## Supplementary material for "Proteome-wide antibody responses to PfSPZ Vaccine include cross-reactive antibodies that correlate with protection from malaria": PeptideArray_all_peptides: 367676_file08 (part 12 of 204)

SEQ_ID	PROBE_ID	POSITION	P14_pre_NO	P39_pre_YES	P17_pre_YES	P46_pre_YES	P10_pre_NO	P49_pre_YES	P29_pre_NO	P42_pre_YES	P13_pre_YES	P14_post_NO	P39_post_YES	P17_post_YES	P46_post_YES	P10_post_NO	P49_post_YES	P29_post_NO	P42_post_YES	P13_post_YES	P40_pre_NO	P02_pre_NO	P45_pre_NO	P04_pre_YES	P11_pre_NO	P20_pre_YES	P15_pre_NO	P05_pre_YES	P16_pre_NO	P40_post_NO	P02_post_NO	P45_post_NO	P04_post_YES	P11_post_NO	P20_post_YES	P15_post_NO	P05_post_YES	P16_post_NO	P44_pre_YES	P38_pre_YES	P48_pre_YES	P31_pre_YES	P34_pre_YES	P06_pre_NO	P47_pre_YES	P35_pre_NO	P07_pre_YES	P44_post_YES	P38_post_YES	P48_post_YES	P31_post_YES	P34_post_YES	P06_post_NO	P47_post_YES	P35_post_NO	P07_post_YES	P36_pre_YES	P25_pre_YES	P23_pre_YES	P22_pre_NO	P27_pre_YES	P30_pre_YES	P12_pre_YES	P26_pre_YES	P51_pre_YES	P32_pre_YES	P28_pre_YES	P24_pre_YES	P08_pre_YES	P19_pre_YES	P50_pre_NO	P36_post_YES	P25_post_YES	P23_post_YES	P22_post_NO	P27_post_YES	P30_post_YES	P12_post_YES	P26_post_YES	P51_post_YES	P32_post_YES	P28_post_YES	P24_post_YES	P08_post_YES	P19_post_YES	P50_post_NO
PF3D7_0204100.mrna1_1	PF3D7_0204100.mrna1_1;501	501	7.7022	6.7324	7.6542	6.6795	6.2852	14.5126	8.1052	9.3798	5.2048	8.4272	7.3653	9.7209	6.5006	7.0431	14.246	8.5501	9.5298	14.7454	5.5711	10.1341	9.797	6.4239	8.631	9.9511	9.9735	6.9924	7.9524	5.7618	10.281	9.8594	7.3354	7.6541	8.8577	10.6147	7.316	7.0113	7.1291	9.8278	8.0307	6.762	6.8268	6.8545	8.6706	6.7342	7.0492	9.7084	11.1633	7.9548	6.6978	10.4836	6.4612	8.6481	7.2931	6.8396	8.3766	10.2406	9.2057	6.433	9.1398	6.9624	7.8123	8.0062	8.5338	8.671	6.8665	10.9877	7.1649	6.1177	10.4536	9.0895	9.6232	8.8783	8.2111	9.7496	7.7497	7.6594	8.5018	7.7499	8.9786	8.0933	10.5233	7.5916	6.7541	9.6384
PF3D7_0204100.mrna1_1	PF3D7_0204100.mrna1_1;502	502	7.7319	8.0052	9.7914	6.3743	5.6885	8.3534	7.4436	8.2508	6.2447	8.2819	6.2384	9.7616	6.0448	6.5765	9.425	8.5884	8.1499	13.7825	6.3187	8.6771	9.8134	6.3391	7.9453	9.2759	9.1828	5.7785	6.1924	5.5898	8.853	8.8311	7.24	7.7915	9.1175	9.8294	5.7983	5.5326	6.3927	8.6993	8.6693	7.4862	7.0175	5.9697	10.3632	7.9082	6.7918	9.3123	10.3147	8.2892	8.4128	10.0138	6.0915	10.8754	6.9372	6.3257	7.3224	9.8902	8.5033	6.2063	9.3228	5.8994	7.1534	8.0572	8.8665	7.7513	7.7591	10.5048	7.6264	5.7257	10.0355	8.8291	9.2301	8.1542	7.842	9.1917	6.3792	6.7622	8.4652	8.1791	8.8539	7.4179	9.5737	7.9908	5.9766	9.8186
PF3D7_0204100.mrna1_1	PF3D7_0204100.mrna1_1;503	503	6.8903	6.5741	6.4418	6.3118	5.8577	6.879	6.6141	7.0021	4.7153	7.883	5.3951	8.8837	6.7819	5.1309	7.6738	7.21	6.6743	8.1623	5.1819	8.0887	13.1553	6.0817	7.776	9.396	6.0328	4.2196	5.6346	4.9079	8.0139	10.9815	7.8359	7.3175	9.5293	6.1673	5.4565	5.1735	7.844	7.4439	7.6916	6.3418	5.5245	6.6489	8.3594	10.8019	6.0141	7.1938	9.2313	7.8423	8.4093	6.8335	5.4053	7.6604	6.716	6.7007	7.654	6.5911	5.8733	6.019	5.6103	4.4679	5.8731	9.2288	8.2686	5.9741	6.6171	6.0155	7.0733	7.9143	9.1976	8.2623	6.5382	6.1295	8.008	7.9687	5.3158	6.2384	9.6071	7.2704	7.492	7.0939	6.6712	7.6757	8.2612	9.6453
PF3D7_0204100.mrna1_1	PF3D7_0204100.mrna1_1;504	504	6.7324	6.2096	6.0415	6.5446	7.3857	6.5857	7.297	8.8942	6.3891	8.8087	5.0862	7.8398	6.5878	7.4306	6.6032	6.1661	9.0665	5.1039	4.4005	8.0212	9.1556	6.4709	7.3783	9.0585	5.6493	5.4519	5.9551	5.021	7.6431	8.4079	8.3046	7.6411	8.9006	6.5619	6.1003	5.4172	7.7175	6.1981	7.214	5.7578	6.203	6.4909	9.4044	10.9837	5.7407	6.2724	6.6515	6.9525	7.292	8.0425	5.3691	5.479	5.9628	6.1568	8.0057	6.3176	9.8963	5.9131	7.1712	5.8227	5.8006	8.7229	7.7462	6.2957	7.5182	6.0583	6.8774	6.6323	9.2895	8.7407	4.6887	8.8623	7.6024	7.8192	6.5987	4.9331	9.7178	6.8981	6.1396	7.8957	6.2313	7.7267	7.3358	7.5004
PF3D7_0204100.mrna1_1	PF3D7_0204100.mrna1_1;505	505	7.1772	9.3074	6.2445	6.6421	5.0657	6.9809	7.4527	8.6956	4.6112	8.1166	6.4951	6.3637	6.7756	5.3875	7.2533	7.6126	8.8045	7.6695	4.5668	7.0081	9.3918	7.5527	7.4488	8.7065	7.546	4.4893	5.9198	6.2804	6.8442	9.0529	9.314	7.207	8.7479	7.9467	5.4656	5.7824	7.6531	6.5801	7.32	9.3329	10.2358	7.0886	9.8375	11.6676	6.5382	9.132	6.7017	7.7791	7.3786	7.284	7.0424	6.3288	6.7127	6.5116	7.1094	9.2805	5.3438	6.7036	6.6081	8.94	5.9509	9.0912	9.9659	7.6551	7.8494	8.2085	5.939	7.0752	7.405	6.8686	9.9956	5.7004	8.194	7.9665	8.7334	6.0321	9.8754	8.7688	8.523	8.5091	8.5704	7.2779	7.4468	7.9605
PF3D7_0204100.mrna1_1	PF3D7_0204100.mrna1_1;506	506	7.1248	8.6057	5.6331	7.1569	5.4624	9.6783	8.0976	8.79	4.9718	7.2859	5.7645	6.3377	6.4291	4.3356	9.6626	7.1866	9.2537	6.689	5.5407	5.8217	7.8078	7.4461	7.5547	7.9178	6.3005	3.4033	5.7404	5.5817	7.1824	7.5777	9.0965	6.1538	7.9162	6.7131	3.5969	5.6579	7.623	6.7316	7.5438	8.725	6.3963	7.3203	9.8397	11.5059	5.8902	6.1014	7.2877	6.0279	6.4353	9.0053	6.8562	7.9589	6.1849	6.0464	6.8131	4.4175	8.3836	5.675	5.7323	6.4524	5.1043	8.2253	8.6389	7.2396	7.0595	6.6761	7.1807	6.8216	8.3686	7.7279	4.7687	7.6159	6.7846	7.203	7.0809	5.8555	9.1775	7.7792	8.0945	7.2332	6.7043	7.2658	6.5013	8.3684
PF3D7_0204100.mrna1_1	PF3D7_0204100.mrna1_1;507	507	8.0985	9.2132	5.3618	8.9864	6.4429	7.4849	8.7015	9.3011	6.8492	7.6027	6.436	7.1671	8.974	7.9276	7.7893	9.9917	9.5081	6.9853	5.5049	6.8203	7.1784	7.2053	7.7759	8.2855	6.522	6.7045	6.2275	5.6505	7.042	8.2336	9.08	7.6136	8.363	7.6228	5.7015	6.5294	5.572	7.8842	10.8094	8.9091	10.015	6.4381	10.6548	12.0708	6.5862	6.7118	8.0679	10.1965	7.1993	8.1746	6.7518	8.924	8.2286	6.6924	6.4704	6.007	8.9309	6.8892	6.8479	5.8681	5.7035	8.4664	9.6248	8.5989	7.2705	7.6135	5.8517	7.0746	10.2255	7.5151	6.3993	8.4974	8.6758	8.7577	6.714	6.2542	10.0032	7.7456	8.6377	7.8567	7.9409	6.6632	8.0893	10.0961
PF3D7_0204100.mrna1_1	PF3D7_0204100.mrna1_1;508	508	8.0757	7.4385	5.7043	5.7957	6.2242	6.1568	8.2794	9.4332	5.4002	7.6626	5.6823	6.1863	6.1305	4.2965	4.649	5.0193	9.7441	6.2954	4.6616	6.7306	5.934	7.4671	7.1554	8.0751	7.4266	5.9556	5.4094	6.6061	6.7351	6.7455	8.7167	6.704	8.0675	7.704	5.7233	6.054	6.2159	6.6813	6.0241	8.2547	6.3556	7.866	9.7564	11.4903	7.4392	5.9639	6.434	6.1094	5.8512	9.2962	6.9382	7.5664	6.1597	7.577	6.73	5.9236	5.696	6.2317	6.6652	5.9067	5.9512	8.2452	8.1908	7.8307	6.5143	6.7112	6.3961	7.2338	9.8999	5.5339	6.4859	6.5865	8.2386	7.6195	6.7482	5.8387	9.337	7.8693	8.3989	7.4198	7.8088	7.2716	8.0784	10.0535
PF3D7_0204100.mrna1_1	PF3D7_0204100.mrna1_1;509	509	14.2122	9.3421	6.5501	7.2144	4.4575	7.7688	8.282	9.1792	5.3501	14.312	6.5835	11.9516	7.2098	4.3875	8.0282	7.7524	9.1386	7.307	5.9018	7.0589	7.7822	8.3812	7.922	9.7122	7.3498	5.251	7.2812	5.6375	6.7577	8.2347	9.4102	8.2836	9.1114	8.0898	5.3085	7.1623	6.7729	9.5733	6.4145	9.4109	7.3005	6.7386	10.795	12.2577	13.8955	6.5702	9.3047	7.0687	5.8787	8.0258	7.1663	9.6408	6.5639	8.4128	6.9058	6.1332	6.8425	8.5336	7.1134	6.1167	7.016	8.6823	9.0304	7.4831	7.7438	9.0419	6.3952	7.1029	10.5433	7.8388	6.0398	7.642	9.9973	7.9397	6.4827	6.606	9.3475	7.0341	7.9651	8.4476	9.037	7.3312	8.311	10.5597
PF3D7_0204100.mrna1_1	PF3D7_0204100.mrna1_1;510	510	7.3903	10.2167	6.0226	7.7882	4.9126	8.6519	8.43	9.545	5.9734	8.3698	6.8776	8.4695	7.5578	4.7393	9.0015	6.9211	9.7516	6.5806	4.8212	7.5065	7.7937	8.4431	7.8911	7.1931	7.7046	6.218	6.1359	6.1445	7.6378	8.1063	9.2492	7.745	7.0321	8.2682	5.2657	7.4146	9.4631	7.4323	7.4481	9.9111	7.174	8.7498	10.6216	12.1303	7.036	6.5541	7.9671	8.064	6.8301	8.3355	7.9415	10.5724	7.0382	8.3247	7.2028	6.7234	5.9814	8.0539	6.5874	7.2799	6.8269	9.6712	9.1181	8.2344	8.3054	8.4886	6.1307	8.4892	9.9195	7.902	6.2481	6.9344	9.2576	8.1058	6.7947	6.7185	10.0455	7.4761	8.5464	8.6551	8.611	7.007	8.9108	9.6975
PF3D7_0204100.mrna1_1	PF3D7_0204100.mrna1_1;511	511	7.7289	9.7501	6.0747	6.9353	5.575	8.1947	7.6591	9	4.7225	8.0867	6.7262	6.9842	6.6021	5.5416	8.5844	6.8398	9.6837	6.685	4.0976	7.4222	8.0672	9.1463	8.4571	6.1144	6.9686	5.0054	6.2843	4.849	7.3704	8.2059	9.5029	8.1848	6.0909	7.4695	6.3063	6.6395	7.6237	7.2878	7.9064	9.8111	6.5945	6.5381	10.1401	11.8986	7.0456	7.1661	8.0834	8.0702	7.9202	8.0443	6.8383	8.3025	7.1732	7.0266	7.1946	6.6709	6.5996	7.9356	6.0369	5.6188	6.4625	11.5776	9.5376	7.0228	8.3593	9.5755	6.2242	7.7756	9.4642	7.8271	7.2489	6.9437	9.3421	6.8379	6.5373	6.2627	10.9297	6.5287	7.9625	8.7236	9.7927	6.771	8.1751	8.9139
PF3D7_0204100.mrna1_1	PF3D7_0204100.mrna1_1;512	512	8.4987	9.987	5.4406	7.5653	6.565	8.5947	7.5954	9.0045	6.3361	8.835	6.2151	6.4992	7.4999	5.3334	8.2616	6.7425	9.5308	6.9738	5.6044	7.0307	7.8189	8.0771	9.1216	7.1387	6.8929	4.6334	6.031	5.3034	6.6574	7.4288	9.1284	8.7271	7.5859	7.4305	5.3352	6.6051	8.9611	7.2787	8.5843	9.8952	7.0118	5.9444	10.3941	11.2995	8.0042	6.5699	7.7829	8.359	7.4168	7.318	6.5648	9.0394	5.7536	7.0995	7.2459	7.1215	6.3944	8.7054	6.3425	5.9236	5.9035	10.6296	8.2678	6.5741	7.2957	9.9246	6.7681	8.273	9.2494	8.4361	5.1715	7.0788	9.5168	6.5995	6.3507	6.2917	10.9244	6.7491	7.8078	7.6927	9.6258	7.0459	8.5002	7.8541
PF3D7_0204100.mrna1_1	PF3D7_0204100.mrna1_1;513	513	6.4363	9.9743	6.0396	7.329	5.6121	8.8115	7.0103	8.6393	4.1318	7.6143	4.7814	6.1719	7.4776	4.4094	8.6591	5.9509	8.8214	5.8298	5.2418	6.4373	7.1791	8.3792	7.6307	5.7666	6.7064	5.7939	5.9234	5.5629	6.1773	7.1219	8.7768	6.7732	4.5753	7.2577	6.3422	5.0862	6.7365	6.6702	8.1233	9.7336	8.188	6.716	9.8407	10.1228	6.3866	6.5418	7.4113	7.7733	6.6171	10.7738	6.9474	9.9644	6.6525	7.0313	6.689	5.8953	5.7931	7.8946	6.2048	5.5141	5.9449	11.5689	7.048	6.7918	6.2061	7.6755	5.805	8.317	8.1372	7.8892	5.1679	5.2619	9.1762	6.843	6.1098	5.9241	11.7896	6.7367	7.1053	7.4443	8.2176	6.6615	9.123	8.1509
PF3D7_0204100.mrna1_1	PF3D7_0204100.mrna1_1;514	514	6.6013	7.1361	4.8151	5.9446	2.7949	8.1007	6.0892	5.7469	2.9891	7.9112	6.3651	5.9875	5.1073	3.991	8.0765	6.8679	6.127	5.8755	3.8629	6.6935	6.9807	9.676	5.1497	6.8526	6.0993	11.164	4.6809	4.9914	7.2143	7.0236	9.438	5.2998	6.2688	5.9416	10.9682	4.4906	4.3916	6.7289	10.6967	7.3577	5.4376	4.9676	5.6803	6.2188	6.4063	3.7814	6.2223	10.6764	5.2284	8.6388	5.5558	5.905	6.0352	7.171	8.1262	6.6098	5.8265	7.6878	7.6535	5.1667	5.9894	9.9109	7.0335	5.4406	8.2835	6.6653	5.3501	6.4699	6.0866	7.9785	5.8364	6.4752	8.6762	8.7902	5.9946	6.1359	10.7974	6.5662	6.478	8.7803	7.7515	6.2114	7.9337	5.9444
PF3D7_0204100.mrna1_1	PF3D7_0204100.mrna1_1;515	515	7.0547	7.0056	6.4043	6.8716	4.7398	7.5385	6.2774	5.709	3.848	7.894	5.8407	5.3384	6.9298	1.7527	7.5314	6.1274	6.234	5.2596	6.0592	5.6499	7.0412	9.6554	6.8003	6.9149	5.9637	11.3087	4.5354	4.6616	6.9976	7.5623	9.796	6.0792	6.0295	6.7651	11.1539	4.4568	5.1119	6.2403	11.1523	6.9869	5.2679	4.4403	5.7268	4.851	5.632	6.26	7.0239	11.0735	5.6323	7.366	4.8555	5.3806	5.7658	5.9296	7.6914	4.5441	5.8384	7.8899	6.563	4.7377	6.2282	8.4705	6.4751	5.5607	7.4978	5.4353	4.3875	6.8362	6.6731	8.0262	5.2384	5.7698	8.7125	7.2681	5.7377	6.0221	8.6434	5.8477	5.4486	7.7531	6.473	6.2806	7.2599	6.8271
PF3D7_0204100.mrna1_1	PF3D7_0204100.mrna1_1;516	516	6.98	6.6767	5.1727	6.3074	5.213	7.6819	6.3968	6.327	4.3234	7.5276	7.0437	5.7282	6.0525	2.7824	7.2286	5.4009	5.9738	5.4692	5.8787	7.1819	7.6977	10.2933	6.666	6.1621	5.6209	11.169	4.5674	5.9322	7.3509	8.392	10.0506	6.2841	4.9388	6.2401	11.0331	4.4356	5.3957	7.064	11.4117	6.9959	6.4199	4.3441	4.565	5.0233	5.7227	6.0148	7.0784	11.0134	5.2415	6.6712	6.3372	4.7661	6.2731	6.3906	9.3719	5.054	8.5084	7.5898	7.6808	4.8802	5.2784	8.3885	7.1923	6.0629	8.4482	6.192	5.1627	6.5181	7.0076	8.5263	4.8176	9.2876	8.6907	8.2218	5.4104	6.4777	8.9651	6.5168	6.7015	8.564	6.5989	5.934	7.2529	7.0987
PF3D7_0204100.mrna1_1	PF3D7_0204100.mrna1_1;517	517	6.5621	5.0431	5.1135	5.5475	4.6467	7.1199	5.5999	7.1268	3.843	7.2958	6.3625	6.6201	6.1071	3.4276	7.1272	5.0058	6.9713	5.5671	5.0879	7.1216	10.0652	10.4137	5.7774	6.0987	5.3681	11.4064	5.1627	5.3277	7.0957	7.8108	9.8938	5.9782	5.888	6.0472	11.2385	4.2055	5.5466	6.7712	11.8075	5.4162	6.295	4.843	6.2091	6.2621	5.7082	5.4393	6.8565	11.4763	4.2943	6.2628	6.9682	4.9126	5.1965	6.2797	9.198	5.9098	6.318	6.3813	6.3082	5.0299	6.7514	8.2245	7.1354	5.9512	7.5811	5.6845	4.9406	6.4454	6.0115	9.2039	4.8115	6.5691	8.0225	7.533	6.4155	6.1299	8.4208	7.7357	6.2338	8.8971	5.4419	5.8851	7.1669	6.6177
PF3D7_0204100.mrna1_1	PF3D7_0204100.mrna1_1;518	518	7.0382	6.4024	4.4155	6.1311	4.6859	8.1567	6.1572	6.7529	4.8723	7.6735	6.3169	6.4261	5.467	2.4673	8.1621	5.765	6.3254	6.09	5.2311	7.5437	7.9783	10.2894	6.3439	6.2819	5.7968	11.3587	4.7203	4.9184	8.4891	7.621	10.0278	4.8037	5.9928	5.7159	11.1053	4.4995	4.2638	7.2786	11.6049	6.1361	6.7774	5.0058	5.6932	6.3143	7.1205	6.6784	6.869	11.4303	5.1886	6.4226	6.8615	5.8612	6.1938	6.3863	10.1394	5.5937	5.8237	6.8752	6.3516	3.9439	5.7653	8.6326	6.6174	5.9605	9.0998	6.2675	5.1412	6.8426	6.962	10.4571	6.8198	6.5294	8.8072	6.7435	5.9971	5.9038	8.7523	6.3949	7.3825	10.0251	6.7438	5.8068	7.5452	6.8293
PF3D7_0204100.mrna1_1	PF3D7_0204100.mrna1_1;519	519	7.5619	5.4266	5.7159	6.0873	4.6915	8.3013	5.9837	6.9628	4.9098	7.9681	7.0429	12.8368	6.4286	4.306	8.1165	5.5996	7.4279	7.6744	5.4283	6.3185	7.3753	9.184	6.5869	5.394	6.5021	11.4563	4.4336	5.4033	6.5214	7.6253	8.9815	5.7063	5.2338	7.3595	11.0939	4.0687	5.2024	10.2058	11.5761	5.09	6.785	2.5033	6.1699	7.0385	8.3758	4.9732	10.0068	11.6189	5.1583	6.2252	6.6162	6.6327	5.4135	8.585	10.0986	5.3452	6.1252	6.9168	6.465	5.2242	7.5118	8.6005	7.683	6.9429	9.4499	7.6387	6.1305	8.6365	6.3747	10.5213	5.3757	6.9729	8.0188	7.4077	7.9039	6.2409	8.4775	5.9971	7.0873	10.3954	7.8622	5.77	8.9877	7.2816
PF3D7_0204100.mrna1_1	PF3D7_0204100.mrna1_1;520	520	6.4782	6.1104	5.5292	5.8009	4.3399	8.8933	5.2713	4.8248	3.7388	7.2546	6.7614	8.1863	5.7181	5.4192	8.5365	5.8575	5.8627	4.4699	4.1218	5.375	7.9344	9.6034	6.0233	5.292	5.1803	11.1328	4.9074	4.4925	5.8014	7.9715	9.4483	6.0009	5.6005	5.6056	11.074	4.2876	4.0531	6.5328	11.6122	5.7981	6.8847	4.8575	5.5248	6.2217	6.9221	5.009	5.7793	11.3247	4.7328	5.2716	6.0868	5.6097	5.3049	6.2702	9.0773	4.8288	5.6115	6.1344	6.0559	4.6259	6.4799	6.5593	6.2432	5.4185	8.7102	6.6424	4.557	6.7134	5.6548	9.1244	4.0027	6.2055	7.3802	7.6538	5.6017	6.3347	7.9767	6.0119	6.5723	9.1463	5.6562	5.6786	7.0309	5.1276
PF3D7_0204100.mrna1_1	PF3D7_0204100.mrna1_1;521	521	6.7354	4.8237	5.7871	5.6294	2.8339	8.2022	4.3597	4.8232	3.0704	7.7113	5.859	7.2481	4.9732	4.8012	7.5654	5.2884	5.5616	4.4607	5.0862	5.3684	7.4801	10.1375	6.1428	5.1432	5.1027	11.2356	3.7666	4.8639	5.6761	7.3363	10.1309	5.9722	3.9088	5.7978	10.8448	4.1643	4.8359	6.2634	11.6998	4.1875	5.5392	4.6982	5.1946	3.5862	5.0832	5.6215	5.6502	11.3004	5.2269	6.4501	4.7824	5.9095	5.9882	8.1732	8.8424	5.093	5.7109	6.4318	6.0868	5.3284	5.7679	6.5821	5.2502	5.8664	8.0866	6.4406	4.935	6.0475	5.6673	8.6955	5.2346	6.0498	7.7564	7.0342	5.6542	5.3754	7.2503	5.1223	6.9498	8.3106	6.1514	5.6685	6.4601	5.1018
PF3D7_0204100.mrna1_1	PF3D7_0204100.mrna1_1;522	522	6.6001	6.3949	5	4.9941	5.0527	7.9797	5.3089	5.6029	2.1859	6.9656	6.5457	8.1145	4.6702	3.7268	7.7276	6.0433	5.3455	5.8146	5.6985	6.3425	7.4894	7.9381	6.3858	4.8435	5.6165	10.1016	4.8043	4.8743	6.1675	7.5442	7.8425	5.4246	5.8819	5.5527	10.0125	5.7929	3.7214	6.257	10.8118	6.0909	5.2028	3.7803	5.7203	5.5097	5.5122	5.3071	6.0845	10.2207	4.8535	6.5043	5.2589	5.2434	5.0374	6.8213	8.491	4.314	6.211	6.0094	5.7658	5.0721	5.4469	6.7004	6.3031	5.939	7.7545	5.5376	4.4502	5.8714	4.4925	8.307	5.3868	6.0889	7.4759	7.172	5.6938	5.9477	6.5409	5.0751	6.4158	8.3624	6.0911	4.6106	5.3103	5.6784
PF3D7_0204100.mrna1_1	PF3D7_0204100.mrna1_1;523	523	6.9729	6.052	5.3568	5.9399	5.3154	7.9659	5.5629	4.8585	4.0781	7.3524	7.4221	7.5049	5.3466	5.3576	8.0528	5.7639	5.4019	5.742	5.5014	6.5929	7.413	9.1271	7.1968	4.9533	5.4306	10.6452	4.8309	4.8958	6.1795	7.4002	9.1611	7.6731	4.991	6.4365	10.3522	3.4033	4.7761	6.3973	10.7829	4.5934	5.4857	4.9112	5.4647	5.4195	6.8417	6.4148	5.7944	10.174	5.128	11.5635	6.7049	6.6642	5.3494	6.2581	8.4281	5.5656	4.8298	7.5792	6.7378	4.1424	5.3359	6.3565	6.1884	4.735	7.0935	6.2418	5.3005	5.7764	5.025	9.3559	5.7903	5.4046	7.7843	8.2528	6.3714	5.8402	8.1997	5.3861	6.7811	7.5437	6.3199	5.1707	6.5239	5.8032
PF3D7_0204100.mrna1_1	PF3D7_0204100.mrna1_1;524	524	6.8412	5.3785	5.7436	5.889	4.9265	7.7917	5.497	4.9453	4.2265	7.4325	7.1191	7.4153	5.4199	3.7027	7.7322	5.9131	5.5173	5.4152	5.6082	6.5978	6.6026	9.3163	6.4944	5.3653	6.1268	11.2937	2.9241	5.1743	6.9265	6.9459	8.9868	6.6223	4.9796	5.8667	11.1977	5.3027	5.1534	6.8333	11.5574	4.1619	6.1196	4.0858	5.367	7.187	5.7793	5.696	6.4727	11.3915	6.1135	9.9825	5.7993	4.8354	4.6871	6.4739	8.9227	4.292	5.0206	5.7525	9.0844	4.634	5.7913	7.9389	7.6496	5.4938	8.916	6.3873	4.4686	5.9844	6.0622	8.5659	3.98	6.0328	7.3214	9.363	5.2254	5.9512	7.8195	7.1029	6.4497	9.6451	6.7871	6.0295	6.8841	6.3466
PF3D7_0204100.mrna1_1	PF3D7_0204100.mrna1_1;525	525	6.6942	5.853	6.2713	7.3942	4.2234	7.7936	5.9672	4.9695	5.2787	7.9131	6.5853	9.4866	7.3568	4.4229	8.0183	6.6047	6.2192	4.8089	5.3903	6.8841	7.8675	9.1648	8.8823	6.6753	5.1039	11.407	4.1953	5.5292	7.4276	7.5622	9.2345	8.6687	5.4107	5.7007	11.2134	5.4175	3.85	7.0136	11.3436	5.8775	5.2369	5.0712	4.841	6.0217	5.8037	5.6985	6.7981	11.14	5.5735	8.9497	6.5217	6.0997	5.0014	5.5738	8.815	5.6082	5.2346	6.9883	6.4976	4.9764	6.4772	7.4148	6.2878	6.5974	9.1951	7.4928	5.5948	6.7119	5.1647	8.3674	3.1635	5.1077	7.8917	7.3902	5.4594	6.2447	7.5847	6.2696	7.0599	9.8135	8.4524	6.0862	6.128	5.5454
PF3D7_0204100.mrna1_1	PF3D7_0204100.mrna1_1;526	526	6.7108	6.5699	7.3266	5.7206	4.7393	7.974	6.3764	7.6436	4.0566	7.9649	6.7766	10.6272	6.6321	2.9241	7.7454	6.0181	6.7677	5.479	5.0904	7.1477	8.6474	8.9452	7.1945	6.3858	5.4835	11.1916	5.2257	5.3802	6.8621	8.2877	9.1394	6.586	6.2915	5.9757	11.2008	5.2048	5.1715	7.1417	11.4122	5.9891	7.0754	4.7719	5.8143	6.2664	6.8525	4.9653	7.3326	11.2571	3.9891	7.6824	6.9858	5.6109	6.8459	6.4678	8.7443	6.1459	10.2615	6.3598	6.2382	4.7214	5.8186	8.0708	6.1857	6.3016	8.9564	6.3935	5.6147	8.5801	5.4131	9.2549	5.4121	10.4931	7.8249	7.9773	5.5144	5.554	8.2733	6.1859	6.5563	9.7851	6.3794	5.4219	7.9325	6.511
PF3D7_0204100.mrna1_1	PF3D7_0204100.mrna1_1;527	527	6.8995	6.5917	5.1997	6.0548	4.7181	8.3165	6.5412	6.5696	5.6282	7.0045	7.255	8.1071	6.519	3.8278	7.266	5.8245	6.6814	5.6798	6.5281	6.6883	8.102	8.5188	6.8023	6.0365	5.4604	11.3904	5.6602	5.4118	7.4152	8.0384	8.7888	6.3761	5.61	5.5106	11.2197	4.2273	4.2928	7.3606	11.5555	4.9672	6.8631	4.4162	5.4463	5.1485	6.1898	5.1875	7.6496	11.5668	5.4243	8.1216	6.2939	5.8701	5.9153	6.3354	9.1993	6.978	10.9194	7.0112	6.2329	5.4091	6.6751	8.4408	6.6622	6.2172	8.2248	6.2856	6.4126	7.4048	5.7522	9.2279	5.7758	11.1578	7.4618	7.6032	7.1466	6.5247	8.6573	6.586	6.7944	9.0377	6.5518	6.5673	7.7585	6.193
PF3D7_0204100.mrna1_1	PF3D7_0204100.mrna1_1;528	528	6.0736	5.5248	5.7602	6.0188	5.3327	7.4755	7.0342	6.2288	5.4986	7.3882	7.0747	6.6536	6.2443	4.2102	7.5995	6.7085	6.2968	5.6803	5.0963	6.3542	7.3313	9.2542	5.9486	5.9338	5.8035	11.3357	5.7306	5.5392	6.8369	7.4621	9.6273	5.8642	6.0239	6.2992	11.1598	3.3406	4.0152	7.4119	11.6652	4.784	5.8587	4.7687	5.0544	5.1755	4.6565	6.4383	7.6496	11.3987	5.3327	8.6626	5.9791	5.4179	5.4162	6.3944	8.8405	4.0365	7.9155	8.5662	6.19	5.1807	6.8296	8.1693	7.2547	6.7795	8.3521	6.4848	5.8179	7.1154	7.2825	7.8272	5.4489	7.198	9.0365	6.8881	6.0902	5.5598	8.4438	7.3082	6.9234	9.2634	4.9265	7.1332	7.2136	7.4581
PF3D7_0204100.mrna1_1	PF3D7_0204100.mrna1_1;529	529	6.4731	5.4519	5.467	5.1942	2.5033	6.4697	5.4561	4.98	5.4101	7.3118	7.2342	7.4674	6.1346	3.2296	6.4927	6.5607	4.7944	5.7347	7.1349	6.1206	7.1682	8.7679	4.7225	5.1902	5.3259	11.0719	4.1169	5.6721	6.2018	7.1242	9.0262	4.855	5.9844	6.7585	11.004	4.2979	4.3038	7.188	11.919	5.7471	6.4444	4.682	5.5892	4.5826	5.2935	5.2769	7.0991	11.4159	4.2578	8.6746	6.5789	6.1137	5.5668	6.1538	8.8521	4.2884	5.6772	8.2592	6.2001	5.62	5.3147	7.8352	8.4583	6.2999	9.0654	6.375	5.3409	6.6017	8.136	8.0426	4.2817	5.4886	9.6115	6.7577	5.5847	6.1477	7.4677	6.882	6.9233	9.42	6.3964	5.9738	7.2935	7.1637
PF3D7_0204100.mrna1_1	PF3D7_0204100.mrna1_1;530	530	6.3816	6.4256	5.1243	4.904	4.2861	6.4463	5.2487	5.6758	3.5945	7.8322	7.1222	5.8212	5.568	2.5583	5.8931	5.3291	5.375	3.5886	4.8515	5.0968	7.4956	10.0608	6.3623	4.4005	4.7071	11.3764	3.9653	6.3665	6.669	7.3105	10.2235	6.8422	5.4979	6.1274	10.9915	3.856	4.8861	7.2245	11.4663	6.6174	4.9565	3.4686	5.0887	4.9416	5.6314	4.0583	6.3109	11.5375	7.0072	6.641	5.9709	6.1777	4.889	6.6443	9.2272	4.9359	5.578	6.8547	6.1018	5.4486	5.9093	7.0027	8.014	6.1432	9.8579	6.4053	4.859	6.1847	5.7285	8.2961	4.033	5.5326	7.6337	7.2979	5.8425	6.1214	7.714	5.5996	6.9048	10.0739	5.9488	3.8248	6.8785	6.0481
PF3D7_0204100.mrna1_1	PF3D7_0204100.mrna1_1;531	531	5.8407	5.4796	5.5705	5.1081	4.9977	5.9894	5.2257	4.7866	3.4168	7.5883	7.1389	7.2493	5.862	3.6462	7.0066	5.991	5.7729	4.7323	5.7882	6.0479	7.3198	8.7798	6.068	5.6185	5.1114	11.3343	5.144	5.3568	6.3078	6.8892	8.4721	5.1268	4.582	5.8565	11.0882	4.6724	5.596	6.3072	11.8356	4.0054	5.7671	4.8924	4.0557	5.5081	4.669	3.8339	5.7134	11.5039	5.8253	6.6483	5.4874	5.582	4.6899	5.2828	9.1461	3.8728	5.114	7.8957	6.1997	4.8384	4.8099	6.0657	8.6118	6.8107	9.4801	6.8128	5.4266	5.9784	7.1746	8.7699	2.3391	5.5472	9.2309	6.1884	5.591	5.5662	7.1926	6.3005	6.9419	10.1382	6.2746	3.9754	6.7196	6.6178
PF3D7_0204100.mrna1_1	PF3D7_0204100.mrna1_1;532	532	7.1053	6.0485	5.3816	5.4199	4.0635	6.3047	5.1123	4.7049	4.4568	7.12	7.4069	7.0898	5.9253	4.5674	5.6328	5.4087	4.9973	4.5945	5.7552	5.7586	6.3455	7.8835	5.4906	5.7634	5.675	10.4587	5.1089	6.5948	6.6713	6.3245	7.4329	4.0807	4.26	6.4548	10.1282	3.7442	4.2411	6.1328	10.6822	4.4906	5.0264	4.6977	4.8575	4.5662	6.4984	5.3611	5.8921	10.4053	7.2402	6.7033	6.2271	5.2657	5.9314	5.4306	9.8009	5.0193	6.7786	8.661	6.8618	4.8217	5.4835	6.1473	8.54	5.8912	9.7131	7.7656	4.607	5.7021	5.636	8.9993	4.5141	5.1961	8.8314	6.7569	5.9179	6.068	7.696	5.0072	6.8359	10.0386	7.7052	4.5638	5.8148	6.1773
PF3D7_0204100.mrna1_1	PF3D7_0204100.mrna1_1;533	533	7.2567	5.3768	5.0904	6.3212	4.8525	6.5409	4.5699	3.7719	4.4861	7.7167	6.7577	7.0491	5.7684	4.5886	5.7159	5.3586	5.1961	4.5674	6.4123	5.4118	6.7511	5.9768	6.054	6.7867	5.288	9.2731	8.349	6.6152	6.0141	7.5626	7.0785	5.3448	7.225	5.6533	9.3887	7.5447	3.8288	5.6814	9.9042	5.8595	5.2472	4.2456	5.2928	4.275	6.5727	5.2468	6.1534	8.9157	6.8471	6.644	4.017	4.957	5.9584	5.0725	8.0971	4.5342	5.4162	7.6691	5.4436	5.9528	5.3219	6.4733	8.1611	5.9823	9.5353	7.1971	8.9233	5.1938	5.6511	9.6034	5.5065	5.2012	8.6592	5.7737	5.8622	6.6615	7.2827	5.4886	5.8253	10.1346	6.592	9.6078	5.634	5.9088
PF3D7_0204100.mrna1_1	PF3D7_0204100.mrna1_1;534	534	7.8381	6.2758	5.2168	6.7602	5.8202	6.1334	5.5595	7.1592	4.9035	9.0449	6.5254	7.5771	6.9092	6.0904	5.6704	5.9336	7.0302	4.4828	6.7875	8.0007	6.8243	5.7255	5.9472	10.6863	6.7315	5.4165	6.8249	6.5859	8.4373	7.1971	7.8609	4.7939	10.7987	7.5243	6.3707	6.4987	9.9622	6.5934	6.3526	4.9649	3.2854	3.4995	5.7487	6.984	6.6751	7.311	5.9803	5.9619	6.8622	7.4456	10.034	5.6887	5.2935	7.7899	10.0577	7.9958	4.8161	8.4301	6.3618	5.2265	5.8066	6.007	8.3319	7.5657	9.8248	7.2198	7.0322	5.2619	10.5042	9.5925	7.2404	4.6993	9.1503	6.4837	6.2649	5.9296	8.4546	6.9218	7.9174	9.8655	6.8802	7.8915	5.213	10.2241
PF3D7_0204100.mrna1_1	PF3D7_0204100.mrna1_1;535	535	8.2682	5.6851	5.1102	6.6091	5.2506	5.6091	8.7888	5.0224	4.8777	7.7674	6.6892	9.9409	7.2772	4.7729	5.91	11.446	6.1031	4.3992000000000004	6.3418	5.7858	7.1042	5.1123	5.1001	9.6145	5.6628	7.1958	6.1355	6.0063	6.6522	6.4645	7.451	5.246	9.3877	6.9057	6.029	5.4979	6.6599	6.3547	5.4479	6.841	4.0152	5.2746	5.7304	5.1667	6.7819	6.8748	6.9696	5.3431	6.9129	5.4039	6.8108	5.916	4.7409	10.8656	8.663	7.4979	5.2184	6.7396	5.5033	5.7536	6.4152	6.6645	6.8711	8.9835	9.7413	6.7549	6.7522	4.8929	9.1923	8.7	7.0286	5.2176	7.3268	5.6067	5.8972	6.669	7.8017	5.6795	9.287	10.2276	6.5203	7.2481	4.8027	7.8914
PF3D7_0204100.mrna1_1	PF3D7_0204100.mrna1_1;536	536	8.0026	7.2235	5.8684	6.4899	6.6858	6.339	10.545	7.1272	6.8344	8.6254	4.8718	9.4362	6.6717	7.5534	6.1318	12.3291	7.4935	4.6662	5.9201	6.529	7.0211	4.8475	3.4168	9.9813	5.1424	5.4097	6.8119	5.4989	7.1567	7.5269	8.3956	5.4565	9.3421	7.0177	4.712	7.3546	7.2084	5.5726	5.4699	6.8216	5.3487	5.7382	5.947	6.7942	8.1497	7.3219	5.5463	6.2403	7.5832	7.0791	8.199	5.467	5.0281	10.8763	9.4182	8.0901	5.8171	7.2949	5.77	6.477	4.4925	6.1603	7.3486	9.824	9.7498	7.2844	9.1441	5.7639	9.9538	9.6159	7.4799	5.5975	8.046	5.7342	6.6565	5.7298	7.928	5.2884	8.9524	10.0082	6.4155	9.9653	5.8975	8.9268
PF3D7_0204100.mrna1_1	PF3D7_0204100.mrna1_1;537	537	8.9275	7.1807	6.1703	7.4144	6.776	5.3512	11.3826	7.6876	6.406	9.0437	4.0566	8.9683	7.8015	6.7382	4.9179	12.9594	7.4876	5.1639	6.1739	7.6734	7.2971	5.855	5.2917	10.145	7.3743	5.1735	8.5254	4.9523	7.0883	7.7607	8.6763	2.6781	9.9539	7.4652	4.8748	8.2077	8.3434	6.152	5.0488	7.9834	5.2483	3.0959	6.234	7.0558	8.603	7.7469	5.1566	4.2743	7.3401	5.9479	8.8253	5.5444	5.054	12.0399	7.5734	9.0431	5.7621	6.3087	5.8617	7.4937	5.6026	6.1811	6.9235	8.0014	9.4468	7.9776	9.887	6.5491	10.0519	7.1984	8.0949	5.7236	7.2001	4.6611	7.9807	6.1131	7.9921	5.23	8.3595	9.9464	7.109	10.6465	7.1947	8.0576
PF3D7_0204100.mrna1_1	PF3D7_0204100.mrna1_1;538	538	8.7381	6.7565	6.0475	7.7634	9.4744	5.6957	11.302	7.6947	8.8052	9.3321	3.7148	9.4914	7.7208	8.9572	5.7363	12.6777	8.049	8.5924	3.3646	6.8863	6.9344	6.796	4.9165	10.4013	8.4398	1.5059	7.7823	4.8197	7.5083	6.9561	8.8239	3.4141	10.6242	7.8345	4.04	7.432	8.7739	6.3913	5.9977	7.0535	5.9224	3.7729	6.3517	7.2728	8.7158	8.0048	6.0624	4.5868	7.584	6.5829	9.0603	6.2595	5.3208	13.0215	8.3993	9.1069	5.8625	6.3311	6.2865	9.1341	4.8753	6.2525	6.5712	7.3945	8.9113	8.7348	9.6058	6.6612	10.5431	8.1609	8.534	6.1225	7.3098	6.705	8.6487	5.2876	8.0764	6.0494	8.4301	9.5745	8.9328	10.1907	7.065	8.2885
PF3D7_0204100.mrna1_1	PF3D7_0204100.mrna1_1;539	539	8.7216	6.1334	6.2887	8.1591	7.6615	5.7208	10.4639	8.2916	7.4293	8.693	3.851	9.2625	8.4707	8.4462	5.5311	12.5733	9.0558	8.0959	4.701	8.1683	7.4932	6.2489	4.9676	10.8018	7.4836	5.5059	8.2219	5.047	8.1805	7.9257	9.5001	5.1276	11.1394	9.4141	4.641	8.058	10.8454	6.6499	5.8572	6.675	4.3702	3.466	7.3714	8.3623	8.3655	10.4641	6.2748	4.4046	6.5863	6.7926	10.107	6.6311	5.7814	13.447	9.0714	10.725	6.1301	6.9842	6.2317	8.9161	5.5348	5.6873	7.4667	10.1118	9.0595	8.8822	10.8754	6.4318	10.6021	8.1847	8.773	6.1369	6.6611	5.0849	8.6435	4.2758	9.1085	7.999	9.9297	9.2828	8.4518	11.5394	7.8732	9.6153
PF3D7_0204100.mrna1_1	PF3D7_0204100.mrna1_1;540	540	8.7127	7.076	5.8455	8.9152	8.272	5.9919	11.137	9.5408	8.0025	9.2905	6.1693	10.115	9.1661	8.8555	5.2083	12.6293	9.5735	6.7605	4.8319	9.2516	7.8884	6.1904	4.6323	11.9011	9.6529	5.5795	8.9793	5.1131	9.4056	9.0901	10.767	5.0721	11.6997	10.4286	5.2743	9.4734	11.5537	8.114	5.36	7.3546	7.2563	5.2373	7.649	9.6182	7.9864	10.3426	7.1081	6.3377	5.9853	6.991	10.5996	6.811	6.4791	13.1969	10.154	11.1675	5.7458	6.1144	6.5578	9.2213	5.2157	6.7247	8.4138	8.9872	9.7292	9.5168	11.4594	7.2397	11.3364	9.2418	9.26	5.0197	7.0599	5.6005	8.9535	5.0448	8.183	8.7989	9.2714	10.0192	9.3433	11.9984	8.2244	9.9353
PF3D7_0204100.mrna1_1	PF3D7_0204100.mrna1_1;541	541	8.7302	7.2758	4.5379	9.4744	9.2576	4.3434	10.6472	9.4564	8.5436	8.4735	4.4114	10.5861	9.8693	9.3286	4.7986	12.2623	9.7427	7.5365	5.2388	9.2039	9.1773	6.6827	5.0993	11.9148	10.0408	4.2311	9.0378	3.5298	9.6346	9.4274	11.1874	5.4509	12.1554	10.5384	4.1202	9.4844	12.2721	8.0469	6.0453	7.5076	4.811	5.8691	7.4422	9.5339	8.2908	11.02	7.9198	4.8585	6.1247	7.2396	10.811	7.0127	6.5543	13.2254	10.0055	11.4595	6.0736	5.6519	6.3797	10.5569	5.7458	8.0084	7.1177	9.4313	9.4136	9.8416	12.2582	7.4264	10.7014	9.2568	10.3191	6.3375	6.8841	5.7811	9.726	5.7013	8.068	8.683	9.0178	9.6412	9.328	12.0374	8.2518	9.8922
PF3D7_0204100.mrna1_1	PF3D7_0204100.mrna1_1;542	542	8.979	7.3493	5.2784	10.2378	7.5537	4.9467	9.9348	9.5269	7.6755	9.0778	4.0917	11.0194	9.3819	8.5112	5.4289	11.9427	9.858	7.8342	3.5993	9.5766	9.9669	6.5024	4.7328	11.9946	10.0054	4.9054	9.8109	4.2118	9.7159	9.6589	10.5975	2.2234	12.0927	10.8133	4.9602	9.0127	11.9301	8.9474	6.0648	7.0645	5.8704	5.2578	7.7496	9.6533	8.3531	11.4371	7.6614	4.439	4.8156	6.1311	11.0583	7.0458	6.9507	12.9556	10.3798	11.3225	7.6084	6.2703	6.8107	9.4996	4.1843	6.5514	9.0074	7.4786	9.4484	10.8343	12.1529	8.0735	10.9677	10.1876	10.8398	6.9057	7.3417	6.2022	9.9571	5.0544	8.121	8.7435	7.4822	9.9558	10.2618	12.389	8.9809	9.7803
PF3D7_0204100.mrna1_1	PF3D7_0204100.mrna1_1;543	543	8.6362	7.3317	6.3646	10.2348	7.0739	5.5671	9.8682	9.6166	6.7203	9.1564	5.966	10.8771	9.8883	7.1358	5.1206	12.0173	10.1092	8.3667	4.4343	9.561	9.7505	6.4692	5.4944	11.907	10.0434	3.717	9.1291	4.4938	9.676	10.0574	11.6619	4.3306	11.5453	11.152	5.0553	9.6019	11.5874	9.0309	6.5353	7.2443	5.3187	4.742	7.7729	9.7291	8.5042	11.1422	8.8551	5.6758	4.3226	7.1956	11.0618	7.1346	7.7194	12.6676	10.4892	11.6162	6.6036	5.106	6.6724	8.935	4.4938	6.5314	8.3657	5.0193	9.9114	10.1748	11.8831	8.2098	11.0725	10.5056	11.0822	6.8097	7.2031	6.0674	9.1839	5.1942	8.1608	8.5771	7.1966	9.9393	9.7745	12.3335	8.6566	10.0495
PF3D7_0204100.mrna1_1	PF3D7_0204100.mrna1_1;544	544	9.5374	8.8337	6.6706	10.7496	7.1773	5.8001	9.6496	9.9545	6.9672	9.57	4.6628	11.1114	10.4957	7.3881	4.4938	11.5286	10.1724	9.928	5.8485	9.9827	10.1732	7.3312	5.5689	12.0429	10.5744	5.8104	9.738	5.5049	10.1441	10.469	11.5419	5.6556	12.1956	11.2659	3.0303	10.0605	12.1836	9.121	6.5685	8.4731	5.7798	7.2214	8.1894	10.0572	8.875	11.3153	9.421	4.3937	4.251	7.8578	11.4632	6.8924	8.4343	12.6479	10.5803	11.6679	8.1687	6.1581	7.4522	9.8449	4.4363	8.0652	9.2777	6.5538	10.0892	10.4042	12.3168	9.192	11.8059	10.8216	11.3141	7.238	7.1792	6.9422	10.0634	5.195	8.1319	9.0177	6.9065	10.0921	10.3885	12.6733	9.6953	10.2575
PF3D7_0204100.mrna1_1	PF3D7_0204100.mrna1_1;545	545	10.9646	11.2572	6.0459	11.923	6.8527	5.374	10.6106	9.5146	6.3682	11.1426	5.3632	11.786	11.9547	5.5062	5.1367	11.6253	10.0992	9.2624	4.6548	9.5812	10.7891	7.2998	5.3985	12.1118	11.1957	4.7687	9.7961	6.2319	10.363	11.2938	10.869	4.8565	11.795	11.4954	6.2882	10.1354	11.7832	9.7528	6.2941	10.8517	9.9562	8.5073	8.2184	10.0478	10.1395	11.6892	9.6114	5.7931	6.3023	7.5063	11.2861	8.3295	8.131	12.0821	10.5559	11.6365	10.9128	5.9584	6.2157	12.5086	4.4555	8.0401	8.3605	5.7751	10.3635	12.1305	12.642	11.787	10.9806	10.6181	11.1639	10.4985	6.3341	7.243	12.5336	3.9745	8.8405	9.2943	7.516	10.959	11.8819	12.859	12.2968	10.2049
PF3D7_0204100.mrna1_1	PF3D7_0204100.mrna1_1;546	546	12.5329	12.209	5.406	13.7257	7.3712	5.8565	10.6054	10.3824	7.3053	12.6516	4.8836	12.4699	13.714	6.996	5.1566	12.1004	11.0141	10.8399	5.6508	9.6625	10.5107	8.7638	5.228	12.5721	10.2757	6.1493	10.6175	5.2906	10.2527	10.9048	10.9465	3.957	12.6962	11.7098	5.0544	10.3739	11.9114	8.7256	7.5913	12.5835	11.791	8.6415	9.2568	10.2283	12.1048	11.2633	9.8619	5.6389	5.1391	8.9269	12.1552	8.6863	9.0736	13.1231	10.3524	11.626	13.0446	6.3429	8.0826	13.6161	5.0631	7.7775	9.8781	6.7562	11.4686	12.2954	12.9879	12.2683	11.288	10.9514	11.3167	12.626	7.0295	7.931	13.5131	5.3107	8.5162	8.6238	7.3262	11.6282	12.7309	13.5216	12.5097	10.2243
PF3D7_0204100.mrna1_1	PF3D7_0204100.mrna1_1;547	547	10.2932	10.3432	5.9727	12.2597	6.1963	5.2563	8.4184	8.5185	5.1231	10.704	6.1733	10.9683	11.7863	5.8076	5.925	10.4318	8.5205	10.8803	5.504	8.7557	10.5061	8.4288	5.4097	12.0216	9.9191	9.3496	9.1453	6.1041	9.1922	11.0011	10.1068	3.3854	11.4003	10.4651	7.9212	9.4122	10.3128	8.103	6.9889	10.0775	9.3475	9.1962	9.3137	9.3444	8.894	10.7679	8.4145	4.3854	5.1218	8.5432	10.9582	9.3423	9.3321	10.2016	9.7327	11.3893	10.8039	5.4135	7.6575	10.5775	4.0522	8.5399	7.4177	5.5616	10.147	11.8197	11.7139	8.8963	10.7035	9.9141	11.0001	10.1383	7.4274	7.7817	10.7527	4.8217	8.8575	8.9321	7.0629	10.8752	11.2648	11.6503	9.9648	10.0287
PF3D7_0204100.mrna1_1	PF3D7_0204100.mrna1_1;548	548	7.8154	5.6247	5.8851	10.3338	6.1709	5.5892	5.6159	5.2566	6.3176	8.2719	6.8934	7.272	10.2268	6.0213	5.1739	5.1977	6.76	9.906	6.8001	5.8982	7.3084	8.3851	5.1835	11.5682	6.1536	8.0489	7.8688	5.5922	6.0892	7.2255	8.1285	4.6633	12.0884	7.0432	7.7513	9.0686	5.8043	6.456	6.5747	5.5497	6.9111	8.9197	10.0427	7.1384	7.2136	7.5353	6.3306	5.0635	4.5229	8.3695	6.1865	10.5167	9.8731	7.278	6.9982	7.9854	4.8792	6.5256	8.4578	6.3257	5.0054	9.1991	4.9103	6.0624	6.3178	6.7538	7.3275	6.7527	8.0402	6.849	7.8179	5.479	8.1503	8.1106	5.6427	5.4867	8.9385	4.3533	6.0503	6.2102	7.2584	7.2531	6.9311	7.2172
PF3D7_0204100.mrna1_1	PF3D7_0204100.mrna1_1;549	549	7.6925	4.8068	6.6865	10.8778	5.7642	6.0411	5.2987	4.009	5.6733	8.2687	5.43	6.4087	10.872	5.3277	5.2161	5.1408	6.0997	10.7487	6.3009	4.6713	6.4532	9.7095	5.1615	12.4788	7.4786	7.9903	8.3759	5.4519	5.3484	6.2225	10.7965	4.784	12.8581	8.0293	7.5103	9.5859	5.7695	5.1942	5.9568	5.2627	5.9362	8.3856	8.8884	8.4742	6.3447	7.8113	6.1564	5.8076	5.591	9.3411	5.6812	9.5007	10.6519	7.8422	6.5685	8.1501	5.5002	6.1422	8.84	7.3533	8.0301	9.3549	5.5928	4.5002	5.5874	6.4959	4.1052	6.5777	8.4419	6.2944	7.7013	4.5472	7.5259	8.5797	6.3399	4.6803	9.2807	4.6135	7.1273	6.3714	6.2959	5.6781	6.8148	7.6236
PF3D7_0204100.mrna1_1	PF3D7_0204100.mrna1_1;550	550	8.029	5.6868	5.9944	11.6439	6.0535	5.3473	4.8395	4.6305	6.2135	8.9386	6.5708	6.706	11.7779	6.3395	5.3913	4.8958	4.9764	10.3281	6.3031	5.2472	5.904	11.5935	5.0678	13.1442	8.1756	7.2996	8.7282	6.7411	5.9227	6.4014	11.3336	6.1847	12.8817	8.5188	6.6056	9.2995	5.0396	6.0453	6.0206	6.1577	6.9488	8.2026	8.0738	7.97	7.8567	7.8652	5.8627	5.5361	5.292	9.1315	4.7887	8.1234	11.029	8.5148	7.3247	8.3266	5.432	5.5469	9.1918	7.3623	4.4777	9.1389	4.2008	6.0997	7.8972	6.7778	3.3089	6.4563	8.9571	7.8425	7.6304	5.757	7.991	9.0558	7.0097	4.9639	8.8279	5.1268	7.2772	6.0144	5.8669	2.1506	6.9004	7.5348
PF3D7_0204100.mrna1_1	PF3D7_0204100.mrna1_1;551	551	8.5844	6.0496	7.1405	11.6877	5.3201	5.0777	4.5771	4.3813	5.8836	9.1471	7.1639	6.415	10.5801	6.156	5.7923	5.5549	5.6873	10.253	7.7733	5.1607	5.3768	10.5185	3.7634	12.5191	7.7774	7.5041	9.3972	7.2371	5.7285	5.285	11.1755	6.2885	12.6858	8.8352	6.4254	9.8533	6.0181	7.2488	5.8587	5.2604	5.826	8.2502	8.4166	8.5143	7.2621	7.8495	6.2795	5.2334	5.1791	9.7033	5.2713	7.8285	12.0202	7.4778	5.7916	7.9517	5.009	6.601	8.6314	7.4632	4.7655	9.8328	5.7227	5.7584	4.9662	6.5021	4.6264	5.925	8.6796	7.1702	7.4077	5.8654	8.2321	8.9346	7.1443	5.9453	9.8583	5.1094	7.7856	5.5166	5.7366	4.5898	6.6368	8.9357
PF3D7_0204100.mrna1_1	PF3D7_0204100.mrna1_1;552	552	8.1319	5.466	6.5913	11.6966	6.3813	5.3201	5.6067	5.9542	6.1164	8.79	6.065	5.7423	11.3177	6.2401	5.5512	5.3147	6.6755	10.1621	6.6522	5.0492	5.191	11.086	4.3512	13.0478	8.2561	6.8158	10.3246	6.636	5.9713	5.7015	11.3972	2.9837	12.9035	8.7214	6.7993	9.6692	5.5963	6.7486	5.2016	5.4568	6.9639	7.4361	8.1893	8.3418	6.9856	7.7101	5.4886	6.5807	6.26	9.6037	5.6076	7.8542	11.0688	7.6314	6.6072	7.2491	5.7732	6.4529	9.1641	6.3069	5.1611	9.0442	4.5951	6.5815	5.101	7.9342	4.4436	7.0321	8.6551	6.5665	7.0386	5.9521	8.2348	9.4431	5.7241	6.0391	9.8017	5.0277	7.1267	6.0851	6.6546	4.6317	7.2596	8.3796
PF3D7_0204100.mrna1_1	PF3D7_0204100.mrna1_1;553	553	7.8402	5.6656	6.595	11.2626	5.1089	5.1566	5.3448	5.0925	5.5122	8.0297	5.8043	5.4699	11.6892	4.9373	5.8552	5.465	5.9047	9.738	7.44	5.5292	5.8176	10.6226	5.4529	12.835	7.7049	8.049	9.067	6.1717	5.116	6.0719	11.3356	4.4751	12.2581	8.6092	5.6699	9.1942	4.5717	5.4931	6.0155	4.3743	7.2303	5.6496	7.148	8.0802	7.1632	7.9683	6.0496	6.5868	5.1875	8.9889	5.3136	7.1738	10.7466	8.4201	6.4584	6.7909	4.9217	6.2271	8.263	5.558	5.359	9.2212	4.8875	4.9331	4.8822	5.4158	4.0858	7.3004	8.4276	7.5399	7.3517	5.2664	7.6218	9.152	8.1638	6.1216	9.5729	3.9269	5.9579	4.6747	5.6907	3.7918	8.1802	8.4375
PF3D7_0204100.mrna1_1	PF3D7_0204100.mrna1_1;554	554	7.0302	4.7887	6.0507	11.0553	5.4764	5.1102	4.99	5.1408	5.436	8.1187	4.9955	5.3754	10.7554	5.7793	4.7913	5.1445	5.8372	7.4045	6.7156	4.717	6.1287	10.6843	5.2215	12.6157	7.2533	6.7063	9.6548	6.1532	5.3642	5.5966	11.0237	2.8914	12.3762	7.9628	6.1892	8.8439	5.0887	4.7015	5.3082	3.0652	6.4689	5.7856	7.5482	7.7814	7.8205	7.5727	4.5304	5.1973	4.6041	8.7957	6.2813	6.7063	9.9919	7.249	6.288	6.6088	5.6628	6.144	8.3797	5.6901	4.9841	8.476	4.6023	6.0121	5.0755	6.0747	4.2118	6.4666	8.4157	5.7769	6.5234	5.7404	7.5899	8.2073	5.5702	5.6493	9.2636	4.3709	6.1027	5.6639	5.7309	4.4033	6.4024	8.0216
PF3D7_0204100.mrna1_1	PF3D7_0204100.mrna1_1;555	555	7.6183	5.2149	6.6761	10.8193	5.9352	4.8022	5.1056	4.3427	5.5429	7.6488	4.9528	4.6747	11.1704	5.9205	4.7076	6.1948	5.1185	6.229	7.5895	4.8694	6.1548	10.3855	6.4381	9.6654	6.9634	5.8209	9.1186	6.6993	5.6369	6.1538	10.536	3.942	9.6444	8.1291	6.598	9.649	5.2441	5.4396	5.647	4.2157	7.3942	4.4912	6.8359	8.1458	7.0098	7.1074	5.7211	5.9117	5.5999	8.7861	5.0695	6.0023	10.4263	8.1117	6.0817	6.2645	4.8207	6.3747	8.0418	4.5783	4.5286	9.5141	6.0356	4.9011	4.5248	6.1016	3.8748	6.6431	8.5479	6.8707	6.9293	5.6571	7.8567	8.1585	5.9023	5.8143	10.0765	4.1375	6.4604	5.926	5.2059	4.9336	7.4258	7.8932
PF3D7_0204100.mrna1_1	PF3D7_0204100.mrna1_1;556	556	7.7171	5.2858	5.4343	9.149	5.9158	7.9824	5.0909	4.887	3.0566	7.2043	4.7756	5.942	9.0275	4.0365	8.3158	4.5053	5.1627	5.4016	5.76	5.1069	5.2983	8.0205	5.8572	9.6655	6.387	5.0272	5.7057	5.76	5.2702	5.7085	8.2777	2.8679	9.1536	6.7365	5.2559	6.5573	5.4077	5.1006	5.0005	4.6188	5.211	4.7082	5.5211	5.8931	6.2544	5.4683	4.0575	6.9766	4.942	6.189	4.9828	5.4796	8.9188	6.7852	6.106	4.5466	6.275	4.3834	6.1556	5.6398	3.8718	7.3784	5.3377	5.2269	4.7729	4.5711	4.238	6.4504	7.1254	5.888	5.7706	5.8174	6.7294	7.0842	5.0909	5.4222	7.4693	4.281	7.5318	5.4809	4.784	4.8043	6.3161	5.4883
PF3D7_0204100.mrna1_1	PF3D7_0204100.mrna1_1;557	557	7.3756	4.9607	6.8407	8.6737	5.6628	7.9971	4.8958	4.2273	3.5898	7.5068	4.5741	4.7787	8.2274	4.4019	8.2569	5.3118	5.439	3.943	5.1783	5.3889	5.522	6.5404	4.2118	6.3789	5.4114	6.6479	8.0819	5.3132	4.8099	6.2338	7.4113	3.3391	6.5048	6.6407	5.2498	6.902	4.1562	5.405	5.6565	3.6554	4.9819	4.7819	5.9736	5.516	6.0286	5.4463	5.0054	4.144	3.6358	6.559	5.392	6.0942	7.0916	5.7666	6.111	5.1144	5.26	5.3255	6.5543	5.0742	3.7301	7.692	5.7148	5.8844	5.2824	4.6421	4.8943	5.9775	6.9834	5.8462	5.9928	6.6999	7.2249	6.3074	5.8455	4.9528	8.1099	4.2441	5.3663	5.0802	5.0076	2.6369	5.8547	3.853
PF3D7_0204100.mrna1_1	PF3D7_0204100.mrna1_1;558	558	7.5258	4.5862	5.5404	5.7798	3.272	7.9822	4.5223	4.0479	2.5385	7.1054	3.1391	5.0054	4.3951	3.6769	7.7287	5.5463	5.4135	4.4938	2.7845	4.0117	5.0281	5.126	3.8022	5.3431	5.3423	4.7447	5.0747	4.3327	4.6323	5.5826	6.4806	4.0985	5.6308	5.1073	3.7908	4.5072	4.7323	3.6826	4.8475	4.4828	3.9467	4.009	5.8582	4.6076	6.4519	4.9174	2.7908	2.8895	3.0126	5.319	5.5613	6.0919	5.8081	5.366	5.5087	5.098	3.1276	5.2832	6.1619	3.7592	5.4263	6.4303	4.8278	6.5284	4.7538	5.347	5.005	5.7931	4.2638	6.3391	5.5204	5.3913	7.5722	7.0186	5.6153	5.98	7.4336	4.4019	6.8884	5.5432	3.1489	4.9312	6.6855	3.8237
PF3D7_0204100.mrna1_1	PF3D7_0204100.mrna1_1;559	559	6.0641	5.6943	6.3771	5.9155	4.5699	5.9862	4.7203	4.4899	6.3623	6.6623	4.8904	5.2698	5.8841	4.4796	5.4496	5.3406	4.3255	4.784	4.4989	9.5179	6.1311	4.6346	5.0144	5.6061	5.5756	4.3985	4.4899	4.8283	9.7099	6.1285	6.9945	4.1408	5.5144	5.101	4.903	4.712	3.9279	6.3523	5.2215	4.4867	4.8812	5.2731	5.5747	3.3978	5.4466	5.9991	5.7236	5.714	3.3702	5.5229	6.1125	5.8807	4.3583	7.3243	4.2087	5.4796	4.4046	5.2106	5.7276	8.5697	5.2215	6.839	5.5604	5.2453	4.3103	5.3416	5.2024	6.0221	4.4944	4.7049	5.6056	5.6482	6.6672	7.0168	8.5954	4.5014	8.6149	5.1289	6.0272	5.3771	3.7634	4.1969	6.4912	6.2722
PF3D7_0204100.mrna1_1	PF3D7_0204100.mrna1_1;560	560	6.2108	4.9919	5.6585	5.6991	4.9662	6.3909	5.5901	6.4537	5.9076	6.8319	5.4656	4.2884	5.2304	5.3473	5.1497	5.9791	5.8397	4.9117	4.4053	9.4809	6.0734	4.1611	4.8831	5.0325	5.3103	3.9662	5.0352	4.6616	9.8745	6.4128	7.1233	4.0917	5.8585	4.942	5.0909	4.6865	4.5329	7.27	5.0751	4.3001	5.6682	5.2709	5.7993	4.3262	5.9224	5.5753	4.89	4.7186	4.4783	5.8288	6.4563	6.1971	4.3896	7.6124	5.532	5.2795	4.8156	6.0785	5.9272	9.2044	5.4104	7.0632	6.3983	5.649	5.441	4.4712	4.5771	6.5415	4.5874	5.9307	5.0422	5.135	7.9564	6.6452	9.2577	4.0875	7.1057	5.8846	7.1054	5.7315	4.235	4.2957	7.0362	4.6792
PF3D7_0204100.mrna1_1	PF3D7_0204100.mrna1_1;561	561	6.8512	4.9621	4.9964	5.4607	4.7991	6.3778	4.607	5.2327	7.3177	7.3923	5.4529	4.3944	5.0652	8.0226	4.691	4.8904	5.852	5.3298	5.2589	9.9519	6.7919	3.8104	4.4449	5.2434	4.3074	4.8156	5.228	4.5874	10.3912	7.0371	7.2933	3.6017	6.3865	5.9208	4.5583	6.0135	6.9148	7.3696	5.021	4.5771	3.4236	4.4383	5.6781	5.7074	6.384	5.9588	5.9937	5.1214	4.0866	7.9588	6.4017	6.5294	5.3434	8.7273	6.8359	5.3611	5.2731	6.8269	4.9303	9.9713	4.6932	7.1164	7.106	6.8103	5.3768	5.4957	5.7263	6.9635	4.917	6.4504	5.8887	6.4048	8.7943	6.6775	9.7177	5.0264	7.8988	6.5234	7.6896	6.4938	6.0261	5.2795	7.2254	3.6159
PF3D7_0204100.mrna1_1	PF3D7_0204100.mrna1_1;562	562	5.6996	6.4624	4.6611	5.2319	7.8524	6.3821	5.9814	4.1367	8.5923	6.0947	5.9711	5.3625	5.4575	9.1023	5.6871	5.5195	5.1048	6.6286	6.0081	10.2473	4.9928	6.2186	5.6221	5.6358	4.2623	5.5521	6.5919	5.1942	10.4904	5.7035	8.7846	3.9136	5.9312	4.7142	5.2418	5.4479	3.9449	8.1709	6.0317	6.5875	4.8334	5.4229	5.8457	4.8885	6.1699	8.4424	6.3976	6.2149	4.342	6.2369	7.3413	7.0928	5.0925	8.004	4.6305	9.1479	5.2296	6.804	5.9371	9.9999	5.7164	7.0654	7.4179	6.2662	6.2821	5.2365	4.3023	7.4204	3.591	5.243	9.3289	6.4391	8.8221	6.054	9.369	6.3085	7.5177	7.1653	7.5515	7.3147	5.9866	2.7268	7.6931	2.9279
PF3D7_0204100.mrna1_1	PF3D7_0204100.mrna1_1;563	563	7.1975	5.9385	5.3349	5.5644	8.0033	6.3486	8.1494	9.8854	8.8925	7.1031	10.8122	5.4621	5.7698	9.1184	5.2798	6.0659	9.1366	6.3094	6.4041	10.4536	6.5537	6.8691	4.8639	5.4741	6.3859	5.77	6.0919	5.6834	10.8578	6.9538	7.8829	4.5091	6.4286	6.3065	6.9834	5.8989	5.988	6.8229	6.6226	4.3234	5.2687	7.54	5.405	5.5856	6.0702	7.042	5.6415	6.28	5.4138	7.0336	7.5621	7.7024	6.0152	9.8709	7.0171	6.134	5.3092	7.5667	6.0088	11.1386	6.0455	7.7727	8.3458	7.6467	6.3668	5.4033	6.8913	7.9599	5.7404	8.2713	6.9653	7.3352	8.374	6.2709	10.6417	6.8113	7.9444	8.6489	8.0641	8.2142	6.1058	6.4079	8.3815	6.8421
PF3D7_0204100.mrna1_1	PF3D7_0204100.mrna1_1;564	564	7.5452	5.615	5.8946	5.8557	8.0352	6.0961	6.6289	8.9093	8.9738	7.4162	10.933	5.5103	5.5729	9.2714	4.859	5.5132	8.1379	6.9925	4.5987	10.5187	6.8195	4.9625	5.2802	4.84	5.2943	6.2199	6.8435	4.9759	10.7653	6.9201	8.796	3.4699	5.8834	5.8455	5.0139	6.5133	7.1284	8.6267	6.7054	1.9561	3.9059	6.788	5.3216	5.2063	6.859	5.8897	6.583	6.9806	4.0063	5.7222	8.8495	7.1528	4.9832	7.9435	11.5548	4.6645	5.9547	6.6589	5.5738	10.6708	6.3723	8.8048	7.8004	5.9595	8.4179	5.6311	3.2357	7.5633	4.8664	10.9339	5.1098	6.363	8.3576	5.9635	10.2973	6.6188	8.9389	7.0983	7.1003	9.5187	6.6564	5.0259	7.8049	6.2087
PF3D7_0204100.mrna1_1	PF3D7_0204100.mrna1_1;565	565	8.1122	6.71	7.3324	6.0742	9.3731	6.286	8.4004	9.5631	10.1499	8.3345	12.0188	5.6665	6.4843	10.2466	5.9423	6.697	9.1959	7.1903	5.3487	10.7868	8.2533	5.3677	5.1973	6.316	5.0972	6.0407	7.8449	4.8017	11.1136	8.1177	9.667	5.675	5.9179	5.7282	6.0352	7.8196	7.3945	8.0935	6.7827	6.0115	4.5416	7.2278	6.399	5.76	8.3114	6.4757	6.027	6.6837	5.8728	7.187	9.3401	7.3996	5.4439	9.7557	10.9963	4.8817	5.4087	7.8483	5.5401	11.5041	4.9607	8.8334	8.1753	6.8269	7.2107	4.9293	5.1759	8.1956	4.5552	9.9977	5.7764	5.2555	9.1238	6.2365	11.2506	6.648	8.8269	7.7122	7.9187	8.3607	4.9364	5.7719	8.7335	4.4634
PF3D7_0204100.mrna1_1	PF3D7_0204100.mrna1_1;566	566	8.0067	5.9748	5.8826	6.3293	9.4843	6.1765	7.1859	8.6669	10.0604	8.1808	12.0533	7.5933	6.1902	10.5351	6.6751	8.2227	8.3973	7.7056	5.3892	10.6349	6.4624	6.8147	5.3001	6.0306	5.5518	6.6106	7.5917	4.7845	10.9598	6.5037	9.3983	4.121	6.0264	6.0195	5.5173	7.6611	9.578	8.6444	6.5761	3.4594	4.3118	7.3744	5.8487	6.7821	7.1686	6.0909	6.9556	6.0611	5.4519	6.7866	9.568	7.565	5.7663	9.251	11.3361	5.6305	5.7795	8.3079	6.3382	10.705	5.8982	9.4316	7.6258	8.3602	6.6064	5.7396	5.2149	7.9868	5.3978	10.4778	6.7537	6.4256	9.2045	6.6569	10.1301	6.1574	9.3466	6.7163	7.6735	7.8132	7.0384	6.4604	8.6326	5.8605
PF3D7_0204100.mrna1_1	PF3D7_0204100.mrna1_1;567	567	8.3945	5.8395	5.7981	6.1465	9.3012	7.544	6.5732	8.1543	9.5805	8.6489	11.5925	8.3498	5.5729	10.1239	7.0186	8.5487	6.4609	6.4315	5.4463	10.5696	7.6374	7.4458	4.7892	6.8057	5.3558	4.9547	7.2295	5.3273	10.8603	7.8602	9.0321	5.3165	7.4936	6.3609	6.6368	7.1157	9.1079	8.5809	6.7	3.3505	4.9059	6.8935	4.6462	5.5641	7.8974	6.1811	6.9045	6.3118	6.1593	6.1436	9.0268	8.0329	3.1391	8.4566	12.4526	5.4413	5.0378	7.1968	5.99	11.051	5.7096	9.8968	8.2071	7.1974	6.937	5.6389	4.6525	8.3086	5.4289	11.7388	5.3313	6.0678	9.0874	6.7841	10.924	5.6767	9.5466	7.4897	7.2086	7.8204	6.9866	6.4894	8.9761	3.85
PF3D7_0204100.mrna1_1	PF3D7_0204100.mrna1_1;568	568	7.0166	5.8492	6.9017	6.1821	7.4881	6.9915	8.1872	7.9027	8.1145	7.7283	12.345	7.592	6.2313	9.3049	6.6602	10.5877	7.5099	5.8657	4.4263	9.6995	9.8439	5.4476	8.4317	10.5229	5.8963	6.4489	5.2653	5.3352	10.0138	8.8402	7.7036	8.56	9.9563	6.749	5.8787	5.7721	8.3815	6.814	6.4812	5.1767	5.1481	5.6185	6.0299	6.0652	6.7871	5.1695	7.1536	5.896	5.5919	6.8904	7.0651	7.0026	5.3052	8.0281	12.4856	4.5963	4.4944	9.2061	6.3466	10.8477	5.5053	10.6466	8.6032	6.0717	5.9088	6.7519	3.7431	8.0151	5.0794	11.4324	6.143	4.8263	9.8823	6.1449	10.7186	6.2371	10.4912	7.7782	7.0183	6.8005	7.0929	4.888	8.812	4.2141
PF3D7_0204100.mrna1_1	PF3D7_0204100.mrna1_1;569	569	6.3882	4.9882	4.9732	5.223	3.5135	5.9873	5.8158	3.98	3.4673	6.6626	11.047	6.4978	4.2869	7.6481	5.8629	7.7993	5.1739	2.1795	4.9727	8.2488	6.9709	4.5078	6.017	6.0695	5.9993	4.7485	5.7671	5.4466	8.7212	7.2243	7.9451	3.5945	4.5558	6.7248	3.2403	6.0991	6.8288	6.1727	5.7721	4.0985	4.8334	5.3834	5.0018	4.0738	3.903	4.2342	6.3531	6.0585	5.1346	5.6223	5.9383	5.9754	4.3284	5.8025	10.9643	5.1027	6.5484	7.7051	6.2259	8.8937	4.904	8.8498	6.1603	5.7879	4.9964	6.1981	3.6392	7.2943	4.466	10.487	3	6.8511	8.8205	6.9398	8.4433	5.3957	8.8264	5.9986	6.0266	5.925	6.9274	5.2787	7.7089	4.585
PF3D7_0204100.mrna1_1	PF3D7_0204100.mrna1_1;570	570	6.5287	5.8537	5.228	5.511	4.7856	6.4606	6.6908	6.9153	3.5981	7.1674	10.9908	6.3138	5.5357	7.6154	6.6558	6.0777	6.877	4.7219	3.4263	9.544	7.2251	6.1039	5.3334	6.1783	7.5157	4.797	9.0921	4.5323	9.3741	8.5318	7.7405	1.0356	6.9305	7.848	5.7764	8.9393	7.393	7.2839	5.467	4.6837	6.009	6.6871	6.1398	5.7737	4.765	5.2979	6.8605	4.5348	5.9502	5.5826	5.8462	6.9803	4.4101	6.4199	10.9321	4.4046	4.0426	8.6245	8.6932	7.9167	6.1683	9.0841	7.5602	5.8632	5.0027	6.6292	5.5087	7.4277	6.0611	10.7919	3.5546	4.9322	9.4701	7.8062	7.7408	4.6531	9.7377	5.9923	5.3916	6.8937	6.7578	6.6177	8.0258	5.6907
PF3D7_0204100.mrna1_1	PF3D7_0204100.mrna1_1;571	571	7.3245	5.0228	5.5524	5.7769	1.5705	6.2744	8.2867	9.4537	2.1043	7.4986	11.2853	7.3619	6.0529	8.3313	6.8018	6.0103	10.2173	5.9828	4.1268	8.5453	7.1881	6.04	4.6467	5.3427	6.7716	5.0811	5.2847	5.1031	9.1857	7.9544	8.3194	3.7939	4.6882	6.9946	5.1052	5.4256	6.8948	7.2472	6.8023	3.9551	5.8736	6.4563	6.3354	5.9314	7.447	5.5892	6.9284	5.3427	4.8929	5.5838	5.1703	7.308	3.8963	6.25	10.771	3.7835	4.7949	8.5433	7.5925	4.6927	4.5072	7.9563	7.7051	6.278	5.7642	7.0032	4.8807	8.9504	5.8176	10.8047	5.7835	5.9064	11.4976	7.4708	5.3262	4.723	9.2826	6.8415	7.0344	5.9446	7.3324	5.2203	9.4766	5.7035
PF3D7_0204100.mrna1_1	PF3D7_0204100.mrna1_1;572	572	7.1698	6.1979	5.8994	5.9982	4.0747	6.9897	7.3122	9.0602	3.5122	7.397	10.9315	7.2552	5.9754	6.6477	7.3727	5.7682	10.0534	6.4172	5.7298	8.3259	7.7397	5.4611	4.9279	4.0832	5.2087	4.9212	6.0503	4.7819	8.1792	8.2141	8.062	4.673	6.1629	6.9757	5.6977	5.8914	6.6218	7.0093	5.8936	6.4358	7.6502	6.7964	4.0618	6.7711	6.0224	5.6126	7.6658	5.98	5.8987	4.3778	5.7328	6.8231	4.9079	7.2586	9.8353	3.5729	4.8135	7.9264	6.0426	6.1603	4.5454	7.8464	7.1106	5.5723	6.0341	6.8626	5.4067	8.8861	5.8851	10.1536	5.0976	5.4796	8.9267	7.7795	5.7076	5.9697	8.7675	6.2014	7.3051	7.3607	7.6286	5.3491	9.7406	5.6302
PF3D7_0204100.mrna1_1	PF3D7_0204100.mrna1_1;573	573	6.8869	6.1615	6.1679	8.079	4.6616	6.8942	6.6532	7.8183	2.846	9.1921	11.4216	7.2071	8.8001	2.4751	7.3475	5.7756	8.372	5.4413	3.7004	7.4292	7.4073	5.0522	4.8012	3.8022	6.3556	4.7634	4.7965	4.4476	7.8397	7.4556	7.6674	2.067	4.9602	7.1098	4.7666	5.8022	5.8902	6.8035	5.2095	4.7882	8.8737	6.7201	4.9995	6.6596	6.093	4.4621	7.5102	5.845	5.2118	4.4931	4.5662	5.7981	5.7903	5.5261	8.4584	3.26	5.3909	7.616	6.1493	2.8797	8.2507	7.5148	5.7511	5.9378	8.7734	6.9005	4.4229	4.9759	5.0947	8.6299	5.6212	5.517	8.6428	6.3142	5.4263	6.3787	8.0576	6.1707	6.3172	9.5695	7.2076	4.2795	6.4632	5.5865
PF3D7_0204100.mrna1_1	PF3D7_0204100.mrna1_1;574	574	6.6612	6.0306	6.4584	6.5207	4.8027	7.5163	5.4279	7.2431	2.3045	6.377	5.1699	7.1483	6.4949	4.1922	7.965	5.5261	7.2999	4.6559	3.8032	9.9251	8.4192	5.3277	4.7772	6.154	7.3781	4.2608	7.6239	5.1396	9.7844	8.5123	8.2506	1.5705	5.6441	7.566	4.4276	7.9635	6.1653	8.9479	5.0067	5.3341	6.2396	7.0455	6.2491	6.1635	6.0345	5.1114	8.7488	5.4899	5.6106	5.2071	5.3944	5.4601	6.5253	6.5261	6.0657	5.2288	5.7032	8.8815	7.1757	6.2263	8.8823	8.8008	6.7233	6.1524	7.1843	6.9137	5.0483	6.8148	6.0281	7.2329	4.5534	5.5441	9.9292	7.8074	6.5901	7.6837	9.6102	7.4692	6.9518	7.3006	7.5535	4.6639	6.9636	5.6014
PF3D7_0204100.mrna1_1	PF3D7_0204100.mrna1_1;575	575	6.4658	5.6358	5.2067	5.9167	3.903	7.0411	5.4022	7.0136	3.9514	7.0997	5.153	6.8209	5.3951	4.9505	7.1703	5.3384	8.0532	6.3647	4.8232	5.843	6.5463	4.7148	4.6282	5.114	5.6109	4.354	4.723	4.9103	6.0611	5.846	7.1487	2.757	5.2873	6.1727	5.1538	5.4486	5.2346	5.8189	6.2396	5.7074	6.4053	6.0177	6.8188	8.7115	5.8577	4.6887	5.9279	5.7317	4.4925	4.373	5.7195	6.2998	5.6064	5.04	4.9855	4.8639	4.797	4.9021	5.7965	4.9736	5.4883	6.9183	6.8833	6.3619	6.9677	6.7842	4.6035	5.2277	4.7153	6.2106	4.4195	5.1293	7.1777	6.2974	6.1833	5.8736	7.7259	5.9563	8.5159	6.9692	7.4969	5.0921	5.6744	4.033
PF3D7_0204100.mrna1_1	PF3D7_0204100.mrna1_1;576	576	6.1089	5.8329	6.2223	5.9579	4.4705	6.3454	6.0483	6.8052	4.4303	6.1959	5.4754	4.5692	5.537	4.3118	6.5193	5.0635	7.4077	5.8248	5.4841	5.8545	6.9435	5.5245	5.9898	4.9307	5.6162	2.9727	6.6045	6.0372	6.1825	7.389	6.5598	4.0045	5.823	6.0824	5.5326	6.1385	5.1615	6.3877	6.2242	5.1194	5.2141	6.0804	5.6401	5.6453	5.7401	4.7787	6.0605	4.9093	4.9312	5.8919	4.765	5.8924	6.2178	7.2446	5.8445	5.0587	4.852	5.6082	5.4449	4.7814	5.1747	7.349	5.6619	5.3111	4.9616	7.3901	5.5595	5.6421	4.1731	7.8369	5.1823	4.6147	6.3152	6.083	6.4648	6.1843	8.6145	5.7027	7.1471	7.5229	7.6584	3.5777	6.6809	4.9307
PF3D7_0204100.mrna1_1	PF3D7_0204100.mrna1_1;577	577	6.267	7.1666	5.3844	6.3851	5.8787	7.1003	5.3827	7.8643	5.0781	7.5364	4.3284	5.04	7.3743	4.5874	6.8186	5.5586	8.871	6.5514	5.694	5.9322	6.6924	5.6369	4.9265	4.7159	5.1235	4.7382	10.3273	4.6029	6.619	6.8906	6.0646	4.4744	5.5931	5.6696	6.1861	9.945	5.0875	7.1251	6.135	6.8616	5.2525	5.6687	6.023	5.4413	6.0828	5.8212	6.1554	5.7522	5.0518	6.7278	5.7647	6.5447	6.4614	6.3189	7.2416	4.1102	4.4155	6.8171	5.2772	3.852	5.9011	7.3377	6.7872	6.3092	5.8222	6.1361	4.4803	6.1305	5.7952	10.2861	4.861	5.2957	7.7784	7.0255	5.8826	6.156	7.9786	7.0469	5.843	6.3208	6.3078	5.2998	6.4184	6.0052
PF3D7_0204100.mrna1_1	PF3D7_0204100.mrna1_1;578	578	8.3552	5.2437	5.6574	5.7892	3.855	5.4316	6.4351	7.7818	2.4141	8.4223	5.1819	4.2334	6.3067	2.7093	4.0259	5.6453	8.2724	5.5447	5.1518	7.109	6.611	5.4689	4.9986	4.8807	6.7409	5.4522	4.5801	4.4094	6.2284	7.3112	6.2716	4.6599	5.0522	6.0295	5.4689	5.7986	4.4019	7.3607	5.3208	3.7323	5.3291	6.3454	6.7568	5.8022	7.7916	5.6296	6.4468	6.1733	0.9336	5.3771	5.8989	7.0709	6.6421	6.2456	6.1283	3.0054	4.841	5.2292	7.0667	5.8968	5.5361	6.724	7.4375	5.8746	4.6352	5.6209	5.2373	7.4807	7.1367	7.2312	4.3067	4.0721	6.6555	7.489	5.77	5.6724	8.0547	7.5191	6.9452	6.0219	5.1027	4.5204	8.6668	7.0992
PF3D7_0204100.mrna1_1	PF3D7_0204100.mrna1_1;579	579	7.0756	5.7112	4.9397	5.0674	4.2196	5.2052	6.4968	6.6824	3.8207	7.1569	5.5814	4.2839	5.3593	4.8733	5.588	5.9279	6.6213	4.8782	5.0798	7.4123	6.8748	5.1534	5.7038	5.0501	5.8217	5.1807	7.4097	5.9006	7.3645	5.582	6.0005	4.1763	5.6499	4.5078	4.582	8.049	5.8577	6.735	6.6379	4.8115	5.3377	4.1069	4.7866	5.0858	5.588	5.4757	6.8685	5.8555	5.1309	5.5144	5.375	5.6738	5.7677	5.4555	5.5877	4.073	5.2388	6.8441	6.3158	6.2445	5.5814	5.6398	6.4814	5.9406	5.0466	5.6769	4.6082	5.1926	5.946	6.0056	5.9172	4.9773	8.6609	5.7276	5.0483	6.6899	7.3722	6.6845	6.9587	6.4396	5.3313	5.1473	6.2534	5.7266
PF3D7_0204100.mrna1_1	PF3D7_0204100.mrna1_1;580	580	6.3719	5.1293	5.1481	5.3402	3.1326	5.2498	6.0674	5.9222	4.4744	6.1989	4.9869	3.7257	5.2052	3.0303	4.5729	5.2731	6.1152	2.9764	5.2532	6.9365	5.6857	4.9439	5.2946	4.7835	4.8777	4.2758	4.5342	4.9928	7.1406	4.4107	5.1202	5.3452	4.7908	5.4679	5.1391	3.6005	4.9486	3.7793	4.9727	4.7618	4.4835	4.1514	3.8797	3.1375	6.0764	4.6628	5.4989	5.6857	4.904	3.903	5.4343	5.1391	4.9709	5.0121	5.7721	4.4243	4.1301	5.3259	5.2743	5.1719	6.3234	6.5526	6.1027	5.432	4.9537	5.23	4.5981	5.7808	6.3976	4.384	5.0853	4.9519	5.8657	5.9286	5.7952	4.9662	6.2496	5.7983	5.8936	5.6061	5.2137	4.1424	6.2657	6.3102
PF3D7_0204100.mrna1_1	PF3D7_0204100.mrna1_1;581	581	7.1585	6.0277	4.5717	5.599	6.1318	6.1843	5.7679	5.4459	5.6505	7.5144	5.4205	5.5116	4.1177	6.6575	5.3219	5.8094	5.6038	4.6696	5.4306	7.5542	6.142	5.769	5.9054	6.0821	5.8472	4.7431	8.6441	5.5478	7.4571	5.9413	5.3078	5.8472	5.9038	5.4941	5.2487	8.2048	6.3846	6.5292	5.7986	4.3074	4.8288	3.8379	5.4293	6.2802	5.7661	5.917	6.9286	4.366	3.8856	6.3036	6.6908	5.2207	5.1961	5.3792	5.2145	4.8354	5.3684	6.6275	5.6882	5.0862	5.5768	6.4933	7.2175	5.6594	6.3038	5.6106	5.1152	5.1408	6.4736	5.7506	5.1301	5.6786	7.3321	5.701	5.769	7.0625	9.2542	5.5963	6.3156	6.6005	5.6314	3.8875	5.8209	5.5435
PF3D7_0204100.mrna1_1	PF3D7_0204100.mrna1_1;582	582	7.1912	6.2815	5.2884	4.9246	4.3176	5.4296	5.4663	5.6334	3.8797	6.5593	6.2974	4.3016	4.8146	4.0678	5.7533	5.6203	5.9821	5.4433	5.7051	5.9787	5.8181	7.5385	5.3834	6.2357	6.2961	5.4118	5.4353	6.0325	6.7366	6.9538	6.5919	5.7004	4.9331	6.1733	5.3194	5.8482	5.0721	4.9392	5.591	3.8309	5.5948	5.0023	5.7793	6.7609	5.855	4.1538	6.4301	6.2317	4.4026	5.4439	5.6177	4.6988	5.6591	6.4111	5.2972	4.8237	5.5877	5.1077	5.2384	5.4131	5.4128	6.8529	4.5711	5.6806	5.2847	5.9713	6.0235	5.8555	6.5776	4.9481	4.7798	5.6582	6.1303	5.6229	5.1679	5.591	6.8053	5.7853	6.0352	6.0792	6.3032	5.1631	5.328	6.8215
PF3D7_0204100.mrna1_1	PF3D7_0204100.mrna1_1;583	583	8.4627	5.8089	5.7485	6.8546	5.2694	6.047	6.3102	5.7842	4.4289	8.6022	5.89	5.5497	8.2494	5.5239	5.7247	6.0378	7.2203	6.2974	5.7511	8.4851	7.2246	6.4041	6.8907	5.9528	6.5463	6.4031	8.7486	4.5892	8.767	7.9793	8.2321	6.0141	6.4276	6.9495	6.0966	9.1815	5.9905	6.6398	5.2739	4.4621	10.5882	5.213	5.6668	6.2396	9.2178	6.3966	7.3578	6.3025	5.5491	7.0623	6.2005	6.6323	7.2267	7.4124	6.5596	7.0673	4.7608	6.1805	6.5177	6.1024	5.3501	8.3484	5.5598	5.4611	6.6778	6.7131	5.4009	6.394	6.6372	5.4152	6.031	5.7983	6.9185	7.7085	7.0861	6.0479	7.8796	5.6935	6.8835	7.5625	6.9898	5.4097	7.2255	8.2685
PF3D7_0204100.mrna1_1	PF3D7_0204100.mrna1_1;584	584	7.1435	7.1163	6.1177	6.6578	6.0963	5.9239	5.812	5.8787	5.1823	7.9435	6.6004	5.5916	6.9268	5.2895	6.1815	5.9547	5.477	5.5744	6.4589	8.5915	7.2167	7.5513	6.3381	6.762	6.6747	4.5595	8.0898	5.5948	8.9119	7.5172	8.5311	6.1214	5.8273	6.9768	4.9203	7.9813	7.0145	6.5404	5.8743	6.2118	7.4283	4.7015	5.9982	5.7905	7.4897	6.6298	5.4799	5.9009	5.0639	8.7006	6.1991	6.1629	5.7317	6.3356	5.9112	7.567	5.3241	6.3043	6.5898	5.7439	4.943	7.7332	6.7674	6.0999	6.6639	6.8343	5.2645	5.4542	6.0025	6.2687	6.4029	5.8718	7.6082	7.2173	6.1227	5.0993	8.4917	6.529	7.135	7.1178	7.5533	4.4725	6.5699	5.4393
PF3D7_0204100.mrna1_1	PF3D7_0204100.mrna1_1;585	585	7.8697	7.5405	5.4973	7.6762	4.8344	7.3648	6.4671	7.5481	4.1367	7.8726	6.2612	6.5527	7.6402	3.2048	7.2568	5.986	8.016	5.7842	5.4786	12.526	8.582	9.4614	8.4183	7.24	6.2791	5.23	9.1197	5.9998	12.3734	8.2979	9.9233	7.6096	7.5808	6.6911	5.2346	9.0292	9.2155	5.8432	6.5378	6.9823	6.3761	8.145	6.8566	5.7361	7.4781	7.702	6.5715	6.3549	6.1538	8.1872	6.6467	7.4056	5.2585	6.8985	6.835	6.547	5.8817	6.7637	5.7848	6.7695	6.6831	7.8064	6.8342	7.6084	7.5914	6.3968	6.8005	5.9866	7.7422	7.5908	5.7589	6.2178	8.1257	6.7385	7.3723	7.4282	8.4816	7.4812	7.2067	8.1641	7.2668	6.8131	7.0936	7.433
PF3D7_0204100.mrna1_1	PF3D7_0204100.mrna1_1;586	586	8.7273	7.0406	5.7727	7.1176	4.4243	7.3704	6.6638	6.7635	5.6366	7.7589	6.0626	6.5727	7.2302	4.9425	6.6798	6.5586	7.2669	3.7334	5.5753	11.9611	8.0888	8.2967	4.9928	7.3414	6.7032	5.6784	9.0051	5.2445	11.713	8.2725	9.6202	6.2776	7.229	6.816	5.954	8.2279	8.071	4.9107	9.1605	6.7568	6.5907	10.9061	6.3677	6.7148	7.5993	6.4777	5.1387	8.0523	5.2563	8.5176	6.3356	6.5685	5.585	6.1024	7.1309	5.8291	5.1064	6.3289	7.4241	6.1414	4.9293	7.6338	7.2087	8.5298	7.9471	6.5367	5.3872	6.8235	6.0624	7.1335	4.8904	6.3821	7.8104	7.7347	6.872	5.5487	9.3468	6.8021	9.0655	8.65	6.3379	6.3484	6.8705	10.1458
PF3D7_0204100.mrna1_1	PF3D7_0204100.mrna1_1;587	587	10.8258	6.9319	6.1422	8.3131	5.6064	7.3588	6.3448	7.1144	5.0942	10.8922	6.4589	6.6949	8.722	4.8161	7.3675	6.4894	7.0493	6.3736	5.9757	11.6583	7.8422	8.9424	8.5694	7.9613	7.279	7.0605	9.6424	4.2464	12.7808	8.7374	12.3257	7.489	7.5822	8.0325	7.2973	9.91	6.4051	6.3768	8.736	5.813	4.95	9.3226	7.2754	6.9617000000000004	10.9322	7.2365	5.9509	8.675	6.5032	9.1819	6.1912	7.2096	7.7944	6.8192	7.7228	7.3957	5.6676	6.9988	9.2362	6.7163	5.9369	8.4098	6.3083	7.0798	5.5862	7.7646	5.4158	6.8291	7.3358	7.4487	7.1264	4.6769	7.1142	8.9046	7.7421	6.1179	9.0417	6.7244	7.1506	7.4369	7.8204	5.7921	7.1122	6.9385
PF3D7_0204100.mrna1_1	PF3D7_0204100.mrna1_1;588	588	10.8621	6.5586	6.0152	6.8077	5.2234	6.6168	5.5119	4.7049	4.4162	10.4871	6.0828	6.1564	5.8372	5.1902	6.3646	5.4967	5.7923	4.5692	5.742	9.3991	7.094	5.204	6.3085	7.3945	5.9846	3.9625	6.6721	5.8128	10.0271	6.9824	8.4924	5.9319	7.6719	6.2759	5.1123	6.4004	5.4492	5.5638	8.3466	6.7683	6.0014	10.0903	5.8535	4.8161	9.0073	5.7892	5.7732	8.06	6.1344	8.3082	5.854	5.4185	7.4878	6.4068	5.9115	5.9932	5.4963	7.0741	7.274	4.6241	6.935	5.98	5.5129	5.7208	5.2645	5.9236	5.4893	5.9837	7.3643	5.8985	6.3183	5.3875	7.2374	5.8627	6.1595	6.2948	6.6834	6.8209	6.4423	5.6772	6.0934	3.6645	5.7684	7.3352
PF3D7_0204100.mrna1_1	PF3D7_0204100.mrna1_1;589	589	7.2443	6.642	6.2861	7.8367000000000004	5.8063	7.2318	5.6991	4.7043	5.6854	7.3434	7.2169	4.7618	7.5537	5.5295	6.0745	5.9683	5.6798	4.4738	5.72	10.9349	8.9368	7.9234	6.273	6.2996	6.7958	5.0518	8.475	10.3909	10.9226	9.0067	10.116	5.2649	7.2391	6.9484	6.1737	8.7051	5.7112	6.0828	8.8482	7.2616	5.5711	9.7981	5.7444	5.4877	6.4666	5.5795	6.5152	9.3348	6.709	9.7337	6.2453	4.5373	7.3168	6.5503	5.2976	4.7876	5.4912	6.8421	7.621	6.5049	7.4828	6.2437	9.8814	5.7257	5.689	5.8336	6.3329	5.7339	7.6229	6.8157	5.9281	5.8507	6.4085	7.176	6.2005	7.596	6.7649	10.8673	6.3702	5.1164	6.3149	5.7957	6.0727	8.2396
PF3D7_0204100.mrna1_1	PF3D7_0204100.mrna1_1;590	590	7.3005	7.061	8.2227	8.0387	5.5509	6.0139	5.3646	5.8482	5.7021	7.2262	5.9584	5.1695	7.0494	4.7452	5.9286	5.8342	5.813	4.7447	5.8755	9.849	7.5011	7.1231	5.3823	10.3985	6.7757	6.3114	8.4518	6.2279	9.5317	8.0395	9.8085	5.6106	11.5839	6.4429	6.5086	8.2248	5.4575	6.9343	8.8869	7.6172	4.541	11.0701	5.348	6.3136	5.9378	5.5598	7.0008	8.5969	6.1424	9.1111	7.1445	5.5192	7.2476	6.6411	8.0569	5.1554	5.8714	6.5567	7.2458	5.9595	7.1158	5.7645	10.7661	6.0512	5.4731	6.1526	4.4614	7.1193	8.4492	8.1901	6.3163	6.0618	7.163	6.4983	6.3714	6.9313	7.064	11.0177	7.9077	5.625	6.0407	5.9561	7.4428	8.8772
PF3D7_0204100.mrna1_1	PF3D7_0204100.mrna1_1;591	591	6.7497	6.4645	7.7461	5.9381	5.3012	5.4053	6.0768	5.6616	5.0179	6.3602	5.8545	4.7054	4.5129	4.8948	4.856	5.4356	4.756	5.1363	5.888	8.4157	6.6875	5.6064	4.6525	5.5862	6.2157	4.9754	7.6913	4.8812	8.6015	6.7568	7.9069	4.1449	5.5404	5.6619	5.8202	6.275	5.896	4.7549	7.9925	7.1861	4.9179	9.4553	5.7274	4.9317	4.5273	5.3302	5.6264	7.4838	5.0023	7.5126	5.625	6.9874	5.7858	5.9903	5.3851	5.3406	4.8232	6.9863	6.0915	5.9683	6.6007	5.373	5.6913	5.6721	5.2884	5.2464	5.7806	5.7051	6.7581	6.1572	5.8032	5.7153	7.3658	5.3847	6.2018	5.9288	6.1426	5.9418	6.4463	5.9971	5.0626	5.9903	6.3356	7.612
PF3D7_0204100.mrna1_1	PF3D7_0204100.mrna1_1;592	592	6.5483	5.5304	4.9796	6.497	4.7871	5.5972	6.0815	5.4091	4.0259	6.5402	5.8617	4.842	5.0063	4.7225	4.3695	5.5835	5.6938	5.5714	5.1247	9.9353	6.6502	6.1272	5.4845	6.134	6.0828	4.2273	5.0959	5.1847	11.0707	6.7501	9.1857	3.9773	4.8851	5.4114	5.0904	4.8629	5.8166	5.8276	7.3754	5.3291	4.4046	11.2406	5.8686	5.9727	3.8207	5.1006	5.7975	6.7964	5.62	8.1282	6.0135	5.5185	6.1285	6.3152	5.0193	5.5841	5.3618	6.3181	5.8306	5.4519	5.2566	6.0514	4.7766	5.3719	5.0201	4.4666	6.2915	5.6826	7.8098	6.6285	5.9912	5.7076	6.9054	5.9026	6.4514	6.5463	6.845	6.0635	6.816	6.0248	5.1827	6.0295	6.641	7.8644
PF3D7_0204100.mrna1_1	PF3D7_0204100.mrna1_1;593	593	6.3724	6.1773	5.7263	5.9059	5.6159	6.1827	4.5441	5.3359	4.814	6.5883	6.0268	5.1144	5.31	2.7782	5.6565	5.8197	6.0299	3.9955	5.5144	8.8974	6.751	6.6382	4.4012	5.7032	5.1064	5.5014	4.1914	5.2441	8.7818	6.6936	6.7596	5.0374	4.9481	5.8117	4.9639	3.157	4.0206	6.2415	6.7906	5.3291	4.7323	10.2312	5.5543	4.854	4.5059	4.7856	6.079	8.0661	4.7655	6.98	5.6865	5.0175	5.7076	6.7287	5.2122	5.2634	6.0641	6.3163	5.8522	6.1795	6.0052	6.1367	6.101	5.5024	4.4581	5.847	5.4192	4.9905	12.2528	5.4239	5.3712	6.1451	5.995	5.6619	6.2876	5.565	6.2627	5.2653	6.535	5.2238	4.6485	5.5062	6.5267	6.6852
PF3D7_0204100.mrna1_1	PF3D7_0204100.mrna1_1;594	594	6.7109	5.6395	4.847	5.6194	3.9184	4.8505	5.7452	5.0938	3.2357	6.4038	6.3332	3.7655	5.6542	2.5311	5.1202	5.1469	5.1663	5.0824	4.4243	10.1735	5.554	5.8427	5.4243	5.342	6.2321	2.6392	4.7708	5.464	10.2867	5.4296	9.5808	3.7602	5.8652	6.0802	4.7618	5.8731	5.0418	5.3201	7.5354	4.9069	4.3313	10.5562	5.5702	4.2847	5.2983	5.4552	5.7032	8.1708	4.3399	7.989	5.0139	4.846	5.1819	6.7092	4.6513	3.7991	4	6.6488	5.2479	4.796	5.1497	6.1152	5.1859	5.263	4.3183	5.7895	4.7495	5.1639	7.5696	5.2494	4.723	5.7618	7.0978	2.9336	5.489	5.9463	5.7268	5.9561	5.6259	4.5771	3.7474	5.0241	5.5182	7.4784
PF3D7_0204100.mrna1_1	PF3D7_0204100.mrna1_1;595	595	6.9811	6.6784	5.2261	5.408	4.8669	5.6097	6.3347	5.2623	3.849	5.6565	6.3501	4.4256	4.7666	3.0635	5.3466	5.5364	5.5298	4.0418	4.6415	6.3118	6.4722	4.7819	4.9561	5.029	4.9378	3.2234	5.382	5.1085	5.7371	6.1813	5.647	4.4039	5.246	5.6014	4.511	3.5969	3.7592	5.0435	5.8765	6.0652	5.8948	5.8873	5.826	5.0712	4.4925	5.4957	6.3933	6.1649	5.384	6.2038	5.1938	5.3132	4.2913	6.1231	6.8422	5.9303	4.9345	5.8926	5.4033	5.7522	4.7197	6.0248	5.8331	5.8169	5.8037	5.4941	5.1922	5.1703	6.4416	6.9734	6.0581	5.4026	5.4581	5.405	5.7123	7.0507	6.1587	5.7082	5.9919	4.9059	4.479	5.1069	4.5969	6.9196
PF3D7_0204100.mrna1_1	PF3D7_0204100.mrna1_1;596	596	6.3875	5.6576	4.9768	5.825	5.4718	5.0058	5.667	4.9919	5.7065	5.7151	5.537	5.0139	5.7015	4.9598	4.6949	5	5.2203	5.1823	4.6404	6.6349	7.938	4.8953	4.8555	5.0255	5.0492	4.7829	4.8171	5.4864	6.4563	8.2662	5.3861	4.5789	5.7616	5.7724	4.5922	4.8743	5.5937	6.0783	6.1239	5.2153	6.8507	4.9193	5.1408	5.5832	4.5014	5.8595	6.4102	5.4637	5.06	5.774	4.8197	4.5072	4.7032	6.8156	5.7613	5.7581	4.5148	5.8293	5.848	6.1252	5.6317	5.6126	5.8138	5.2415	4.9131	5.9231	4.6887	4.8017	6.2884	4.8914	6.5797	5.1839	6.5743	5.213	6.0925	6.5883	6.7987	5.5826	5.7184	6.2961	5.7758	4.9472	5.2188	6.0826
PF3D7_0204100.mrna1_1	PF3D7_0204100.mrna1_1;597	597	6.3194	5.5714	4.8161	4.437	3.4764	4.5987	4.4906	3.466	4.251	5.4748	4.4607	5.5351	5.5065	2.7312	4.1882	4.5084	5.225	4.4515	3.2079	5.6294	10.5474	5.0418	3.9625	5.1214	5.4205	3.0018	4.5868	4.9326	6.1365	8.6509	5.1595	4.7442	4.905	4.7803	5.228	4.8595	3.5874	5.5217	5.0108	5.0635	6.0085	4.9991	5.3951	5.2735	5.2772	1.2265	6.2143	5.4545	5.2709	5.6194	6.0248	4.6571	4.859	6.1813	6.3041	5.2032	4.7913	6.8931	4.3262	7.0751	5.5267	5.4594	5.8237	5.0764	5.8074	5.9561	5.6656	5.2589	5.5075	5.8427	5.3796	4.969	7.0915	5.3868	7.339	4.7208	6.2869	4.9112	6.0173	5.8273	5.3313	3.1763	5.7206	6.71
PF3D7_0204100.mrna1_1	PF3D7_0204100.mrna1_1;598	598	6.1181	6.0367	5.6868	7.9991	5.6355	5.5475	5.9869	5.4229	4.8455	5.9752	5.5072	7.5166	8.8757	4.9667	5.3194	6.1467	6.1455	5.7732	5.5457	6.3003	9.6313	5.3384	8.6684	6.9444	5.6974	4.7082	7.3052	5.4195	6.6591	9.2801	6.2613	9.0266	6.4094	6.2069	5.2095	8.2069	5.0295	5.9986	7.6777	2.488	6.2572	7.5334	7.0656	6.1233	5.6591	4.2854	6.1416	8.6949	5.3056	8.01	8.1355	7.6761	6.8691	6.7278	8.3623	4.6966	5.0224	6.1613	7.9482	8.7649	5.9846	8.4565	8.6786	5.2418	6.142	5.4883	5.9122	6.2265	7.5865	7.0408	6.0531	5.8425	7.9988	7.9096	9.6748	6.0352	7.4413	9.55	6.3707	6.2587	6.2371	7.0762	6.3945	7.3048
PF3D7_0204100.mrna1_1	PF3D7_0204100.mrna1_1;599	599	7.29	5.7879	5.405	6.8117	5.3216	5.6317	4.4443	4.8797	4.5097	6.803	5.144	5.3995	6.6434	5.3768	5.4246	4.8181	5.5429	5.6868	6.1054	6.696	5.8288	4.5595	5.9488	8.6056	5.3143	4.0188	6.321	5.5466	7.3969	6.7593	5.5677	5.3988	7.6059	5.434	5.671	5.4386	3.9681	5.5573	6.3696	3.3234	4.2265	4.6456	5.1227	5.9001	6.6082	4.6605	6.6135	6.6181	4.2479	7.0727	5.2976	5.2369	5.0166	6.1355	6.1745	5.4709	5.7463	5.9637	6.0437	5.5382	5.5407	7.0531	5.7175	5.4611	5.7695	6.3425	4.8924	5.0094	9.6309	5.1918	5.1052	5.9602	6.1532	5.4598	6.2077	5.6516	7.4659	5.5583	5.6433	6.6885	5.5656	4.845	5.1835	9.7367
PF3D7_0204100.mrna1_1	PF3D7_0204100.mrna1_1;600	600	5.8814	6.5732	4.7098	5.3723	4.915	4.0917	5.3056	5.1619	4.6404	6.1803	5.1363	4.8186	6.3475	4.0942	5.0224	5.2824	6.1414	4.6628	3.3349	5.4192	6.4143	5.6887	5.5248	5.8537	5.4097	2.1077	5.1635	5.2623	6.1532	5.7973	5.9796	3.4607	6.1487	6.0391	4.3212	3.7602	5.1214	6.2726	5.1152	2.926	4.1579	5.281	4.6927	4.8063	4.9864	5.2869	6.009	5.8649	4.0934	4.7981	5.8873	5.7562	4.557	5.8058	4.6294	4.5981	5.7772	5.2913	5.3667	5.0755	5.9193	6.0431	4.2675	4.5198	5.2016	5.5765	4.6859	5.9155	7.9546	5.6531	4.9345	5.7222	5.2513	5.0742	5.5753	5.2067	6.2014	5.1639	5.8271	5.6957	5.532	5.1469	5.9887	7.5347
PF3D7_0204100.mrna1_1	PF3D7_0204100.mrna1_1;601	601	6.5064	5.7647	5.2645	5.7401	4.0807	4.4822	5.0063	4.61	4.2525	5.8701	5.4809	4.384	5.2196	4.8634	5.0453	5.2323	4.3284	4.3736	3.5583	5.5567	5.9973	3.342	6.3956	5.735	4.8723	3.7866	5.2133	5.0259	6.2275	5.0014	5.812	4.4202	5.8415	5.6358	3.9662	4.5466	5.5774	5.0892	6.2022	3.6993	3.6645	3.516	4.6893	4.9463	5.4479	3.9598	7.1288	7.1514	2.2327	5.649	4.9402	4.6171	5.0917	5.4529	5.3241	3.9098	4.8674	5.5226	5.7393	4.8074	5.9086	5.299	6.0559	5.269	5.4812	5.6323	3.4101	5.1823	7.3998	5.5726	4.477	4.6288	6.4893	5.9359	5.51	6.254	5.3872	5.3681	5.8291	4.3349	5.5157	5.7244	5.5119	7.3832
PF3D7_0204100.mrna1_1	PF3D7_0204100.mrna1_1;602	602	5.8298	5.636	4.5632	6.3821	4.6971	4.4925	4.812	4.3248	3.757	6.2726	5.1313	5.0215	5.1453	5.3604	5.4005	6.5491	4.4236	4.7479	5.5853	6.1218	6.3853	4.6479	5.3352	5.8094	4.7279	5.2257	4.2157	5.76	6.5248	4.8084	6.4601	4.9973	5.3194	5.3208	5.3674	5.9523	1.1375	6.6538	7.7739	4.0858	4.8374	4.3561	4.5179	3.9288	5.7315	5.5586	6.101	6.8628	5.7509	6.3875	4.9832	5.8597	4.6288	4.7164	4.9208	3.7645	5.2441	5.9399	5.5925	5.7247	7.0436	7.3283	5.0148	4.7366	4.5735	5.7729	5.4886	4.9054	8.6747	5.4393	7.5438	5.3764	6.306	5.2521	5.0985	6.0687	6.7522	5.1799	5.925	6.027	5.3501	5.1639	4.4828	7.6032
PF3D7_0204100.mrna1_1	PF3D7_0204100.mrna1_1;603	603	6.6153	5.5741	5.8637	5.8667	5.6162	6.1579	5.2994	4.3183	4.9369	6.6234	5.4663	4.6622	5.6253	5.1562	4.2479	5.6795	5.2149	4.7109	5.1164	6.1075	5.5298	5.0879	6.2259	6.5911	4.6519	3.7602	5.9286	4.4094	6.2378	6.3633	5.5546	6.0966	6.1489	5.3583	5.6789	6.6053	4.2149	6.2329	5.9777	4.5868	6.3911	4.0418	4.4679	4.9823	6.5041	5.7858	6.8025	5.5601	4.849	7.0109	5.4269	5.292	4.5777	5.4449	8.4794	5.7861	5.8174	6.1175	6.2797	5.8664	5.2994	6.8534	6.4449	5.4084	5.1077	6.2091	6.0622	5.9296	8.4952	7.9021	7.4816	7.005	5.7769	5.8435	5.9255	6.6154	7.3311	5.9305	5.2365	5.6611	5.6305	6.4259	5.1683	7.8099
PF3D7_0204100.mrna1_1	PF3D7_0204100.mrna1_1;604	604	7.3854	5.5361	5.6476	6.5635	4.4938	5.5509	5.6387	5.1379	4.9968	7.1291	5.2223	5.299	5.0909	2.8053	4.3916	5.7848	6.5209	5.2396	5.2653	6.438	5.6381	5.2161	5.2238	6.8539	5.2529	6.128	4.5509	5.0317	5.7695	6.2213	6.1946	4.8595	6.4276	6.4345	4.7323	5.8153	5.2327	7.1328	5.8826	4.2869	4.8037	5.4446	5.5665	5.2913	7.8903	7.223	7.4141	5.4902	4.5801	6.1799	5.5561	4.4777	5.1001	6.5121	6.5141	7.8169	6.6852	5.8048	5.9423	5.6247	6.2315	7.2398	6.7424	5.6682	5.2813	5.9619	6.4705	4.7038	9.6378	5.5336	8.0984	7.1478	5.983	5.5826	5.7439	5.6261	7.2125	6.1587	5.7642	5.8963	5.9681	7.2761	5.1898	9.1637
PF3D7_0204100.mrna1_1	PF3D7_0204100.mrna1_1;605	605	8.5654	5.3352	6.0785	7.0556	5.5081	5.0295	5.6109	6.3937	3.991	8.0852	6.2869	6.1667	7.4078	4.3875	3.8924	5.2176	6.8208	6.094	4.5447	6.7556	6.1884	4.8972	5.9035	7.9168	5.6441	5.1436	6.2944	5.121	7.1214	6.9317	6.5008	6.5247	7.1712	6.0361	6.015	5.6949	4.9345	7.6785	5.546	0.856	5.1243	5.2483	5.4854	6.0522	8.6164	8.3	7.948	5.3063	4.7115	6.033	5.5595	4.7131	5.6061	6.1861	6.7328	8.1691	6.9125	5.281	6.2908	6.592	5.6076	8.6544	7.7476	5.431	5.6954	5.285	6.559	5.437	10.4783	5.2536	8.8991	6.9438	5.8994	5.9376	6.0431	5.8858	8.4935	6.9436	7.2048	6.6954	5.3391	7.4068	5.9088	10.4809
PF3D7_0204100.mrna1_1	PF3D7_0204100.mrna1_1;606	606	8.9148	4.8505	10.6138	9.0467	6.5035	5.9519	7.5088	6.2124	7.043	7.8646	5.278	7.8138	8.8304	6.2149	5.6415	6.5942	7.1281	7.1237	3.5934	9.2185	7.5797	6.4699	9.4378	10.6477	6.849	8.4845	7.7172	5.594	9.5976	7.9606	6.6913	9.4082	10.0562	7.464	8.7423	8.1551	6.6532	7.4379	7.8157	5.2836	7.2799	7.0098	7.5757	7.2244	9.2124	9.6794	8.0391	8.1278	5.7639	10.9792	7.8579	7.4448	7.3593	6.8243	5.8639	10.2209	6.921	6.5081	8.8469	9.4197	7.0285	9.6118	8.1062	5.4963	6.4038	6.1631	6.0488	7.8795	13.0047	5.6608	10.0353	8.6861	6.7874	8.2594	9.6577	7.1288	9.2366	7.0949	6.556	7.739	5.3712	6.8586	8.6559	13.2049
PF3D7_0204100.mrna1_1	PF3D7_0204100.mrna1_1;607	607	7.5294	5.844	6.7411	7.5037	6.757	5.9502	5.9598	6.2502	7.1126	7.9403	6.7286	9.1399	8.3909	7.1013	6.2547	4.585	6.3074	6.4227	4.9588	6.0657	5.8723	6.1928	7.1638	11.4553	7.3828	7.1446	6.9093	5.4777	6.6586	5.9467	7.295	7.1428	11.4243	7.3505	7.8366	6.9944	6.99	7.1468	6.5715	4.86	5.6539	6.3792	6.862	7.1365	7.6537	10.2887	7.0508	7.2267	6.1779	7.1069	6.299	7.3088	5.6124	6.7714	6.0424	11.0493	6.1291	6.0099	8.2824	5.7554	6.3806	8.714	6.2095	6.5848	6.3062	6.2445	5.6957	7.3148	11.9769	6.0005	11.1178	6.6449	7.479	7.5369	6.4424	5.2192	8.8441	5.5951	7.2116	7.5896	6.1218	6.472	7.887	12.0583
PF3D7_0204100.mrna1_1	PF3D7_0204100.mrna1_1;608	608	6.7869	5.6326	4.1827	5.6625	5.8344	5.7417	5.6453	5.1759	5.2396	6.2254	5.2593	5.9467	6.1693	5.5276	5.3625	5.5267	5.6132	4.7334	5.7325	6.4886	6.1936	6.1851	7.2918	6.4194	4.9458	6.2061	4.8555	5.4479	6.7363	5.7751	6.1928	7.3072	6.6404	5.2059	6.4911	4.4568	5.4266	5.5188	8.4573	5.1081	7.6531	4.5311	6.031	6.4598	5.5889	6.8436	5.6337	7.8631	5.4029	4.6685	5.5342	5.5416	5.5622	6.4619	5.5744	6.4619	5.2172	6.7416	5.7916	4.3031	5.9439	6.0575	4.889	5.5002	5.6493	5.1751	5.8342	5.26	7.0234	5.1542	10.8979	4.8773	7.1318	5.7787	5.467	6.8146	6.9953	5.327	6.2965	5.9866	5.2876	4.9968	6.1701	7.1895
PF3D7_0204100.mrna1_1	PF3D7_0204100.mrna1_1;609	609	6.7327	6.2336	5.3302	6.9779	5.7002	5.5242000000000004	6.1064	5.0592	6.9709	6.928	5.9837	5.738	5.4243	6.8584	5.6516	5.3816	6.4885	4.6707	6.0485	6.8695	6.3745	6.0889	6.1104	8.8154	6.0921	7.7597	6.8633	5.6528	6.876	5.5144	6.007	5.4529	8.5107	6.5102	7.0113	5.5942	5.0219	5.7975	8.6029	4.3406	3.7845	6.9721	6.4728	7.1844	6.3074	7.2528	4.5759	9.4512	6.1916	5.859	6.5838	5.5662	4.8012	6.8336	3.904	8.0001	5.4496	7.2662	6.2336	4.2615	5.898	6.8773	6.1987	5.7431	5.6551	5.5555	4.6673	7.0881	7.3453	5.7323	11.2558	5.4155	7.643	5.5521	6.0585	6.6452	7.4948	6.3766	6.8067	5.6235	5.5729	5.6622	7.7305	7.2941
PF3D7_0204100.mrna1_1	PF3D7_0204100.mrna1_1;610	610	7.3369	5.144	6.7285	6.6864	5.6473	5.4979	6.6048	7.1539	5.9208	7.1639	6.9651	7.8251	6.3716	7.0744	5.292	6.4243	7.4927	5.1144	4.406	8.0184	6.154	5.9281	6.3591	6.6446	7.4949	8.7815	10.0233	5.1906	8.5488	6.4754	7.3066	2.3363	5.1318	6.9669	9.0796	10.1338	6.6168	6.6865	9.1611	5.4469	5.466	6.6437	7.1076	8.0839	6.0715	10.2837	5.9277	10.2216	6.3799	6.3486	6.5974	7.1376	4.6041	6.4679	6.2602	9.9249	6.3054	7.2573	6.8344	6.2536	7.2839	8.5918	5.9317	7.2529	6.312	8.416	6.854	7.322	8.8002	5.5975	10.3806	7.6248	8.4394	6.1611	6.0246	6.6915	8.1853	6.5037	8.0935	7.588	8.0392	7.4839	8.2055	8.9947
PF3D7_0204100.mrna1_1	PF3D7_0204100.mrna1_1;611	611	7.0514	6.0038	5.7554	4.8278	5.5207	5.9467	6.5234	7.0525	4.5254	7.8468	7.4666	7.682	4.9896	6.0228	5.6741	7.0285	6.4604	4.0866	5.6185	7.1525	7.3014	5.6639	4.6485	5.9614	6.9806	6.2052	5.9834	4.0027	7.5664	6.7268	7.3999	3.5248	6.2474	6.2906	5.7565	6.3695	5.7506	6.1043	8.7484	4.8063	9.1398	4.6235	5.9793	6.3194	5.8166	9.028	6.2683	8.7587	5.6548	5.1839	6.1528	6.6824	3.3964	6.8612	5.3695	9.3238	6.2321	5.7557	5.4509	5.5901	6.1587	8.1239	6.6848	6.8133	5.8758	9.4003	6.0985	4.839	8.1739	6.0195	7.4383	7.1089	7.5329	6.253	5.988	5.7737	8.6448	6.701	7.2012	6.5163	9.476	5.4165	5.8537	8.3959
PF3D7_0204100.mrna1_1	PF3D7_0204100.mrna1_1;612	612	8.1309	6.0128	6.4239	5.5607	4.0909	7.1255	5.1268	5.6904	4.7538	8.455	9.6592	7.4619	5.645	6.7772	6.4482	5.3323	5.8482	4.3074	5.7766	7.3431	6.8331	5.9086	6.054	4.5267	6.0144	6.9975	6.7852	5.6588	7.5767	7.075	7.7704	5.7952	5.9846	6.4841	7.0065	5.99	5.6044	6.6154	7.6843	5.2411	6.0695	5.8347	6.0108	7.2161	5.9777	7.6782	6.5712	6.9831	6.3439	5.9761	5.1194	5.302	4.5868	5.8917	5.7004	6.7204	5.8866	5.8006	6.6893	6.6188	5.0755	6.2748	9.2913	6.6784	5.6656	6.4002	7.2125	5.6747	8.1496	6.4237	6.4509	6.0286	7.1214	6.8053	6.6784	6.2909	7.5895	8.7438	7.9954	7.272	6.1135	8.0938	6.5084	8.3365
PF3D7_0204100.mrna1_1	PF3D7_0204100.mrna1_1;613	613	7.5196	6.567	7.681	5.4561	4.7634	6.3804	5.5279	5.6418	4.5497	8.1658	10.04	7.0398	5.5151	7.3216	6.4617000000000004	5.8265	6.1434	5.4286	5.9229	7.722	8.8871	5.4148	6.3964	7.4234	6.4637	6.0308	6.9938	5.3981	7.6488	8.0522	7.6885	5.5601	7.1533	6.3286	6.7259	6.8963	6.2655	5.0457	7.3999	5.7233	7.1827	4.7549	6.4204	7.6634	6.1946	6.7886	5.843	7.4773	6.544	7.163	6.1214	5.5765	5.6282	5.7845	6.9013	5.4499	6.224	5.784	6.347	6.9542	5.7921	7.0083	10.1532	8.61	6.3835	5.3978	8.4656	5.9533	8.674	7.853	5.2954	6.522	7.4562	6.3832	7.2737	6.9079	7.8385	9.4875	8.4104	7.6733	6.0407	9.177	6.5196	8.7076
PF3D7_0204100.mrna1_1	PF3D7_0204100.mrna1_1;614	614	7.7588	6.8111	6.6802	6.5874	4.9653	8.3373	6.5409	7.8454	4.4216	9.3159	12.1417	6.6869	6.8491	7.9332	9.7787	6.4514	8.2203	6.3338	5.2016	8.3947	6.7997	7.2612	7.6885	7.2015	6.4101	6.9863	8.0971	5.739	8.6116	7.2948	8.4339	6.2122	7.3495	6.5174	6.9692	7.7856	6.0949	5.6259	8.0456	7.1948	8.8723	5.366	7.1907	8.6767	7.1973	6.7625	6.3966	8.3353	6.8649	8.1347	6.8146	7.3017	7.5333	7.105	7.7967	6.0123	5.7737	7.6542	7.1252	8.8574	6.6417	7.6287	9.83	11.1214	7.8078	5.7727	10.1488	6.4874	8.1237	5.6921	6.5606	6.8515	7.781	6.6598	9.7378	7.437	7.9936	9.2567	8.9007	8.8815	5.8402	10.7801	6.7309	8.286
PF3D7_0204100.mrna1_1	PF3D7_0204100.mrna1_1;615	615	8.6099	6.885	7.1132	6.7094	6.0494	8.0199	6.21	7.0217	1.6781	9.5412	12.3273	7.5264	6.8204	6.9548	9.277	6.0065	6.6505	5.233	5.9896	7.9975	6.3315	7.669	5.319	5.7344	5.4363	6.4804	8.9203	5.3132	8.8033	7.4799	8.1949	5.1819	6.0794	7.0299	6.0141	9.1584	6.097	5.581	6.8434	6.101	7.3202	5.6622	6.8683	9.3566	8.7076	7.9575	5.855	6.4674	5.6636	7.4206	5.72	6.3911	6.9962	7.4571	7.1076	9.025	6.1237	7.0699	5.9196	6.2371	7.1098	7.4485	11.0284	10.3791	5.4774	7.6017	8.7568	6.1334	7.1444	7.5051	6.9907	6.1473	7.6675	5.6812	6.0982	6.5232	6.9933	9.8527	10.0845	7.0624	6.0402	8.8498	6.8268	7.6376
PF3D7_0204100.mrna1_1	PF3D7_0204100.mrna1_1;616	616	10.1993	5.9201	6.7489	5.779	4.861	7.4612	5.8919	6.6093	2.9146	11.1661	6.3563	7.2447	5.8435	7.4322	7.0893	5.2005	6.1747	5.0365	5.295	8.1539	6.5657	6.8065	5.1445	4.7682	6.5018	6.1387	6.2598	6.1876	8.4998	6.4421	7.4461	5.6499	6.0235	6.8744	6.3723	6.8131	7.627	5.9146	6.9624	5.7093	8.4176	5.8662	6.2257	7.8312	9.2866	6.8125	4.5999	6.669	5.2713	7.8195	6.8642	6.0279	6.2563	7.2465	6.9475	5.6938	4.3176	6.2767	6.1851	4.6064	6.739	7.0197	10.0194	12.3977	6.233	6.3498	8.9262	7.1885	8.5065	7.4232	6.6695	6.1481	6.913	6.0352	5.4643	7.505	7.2131	8.8092	11.3131	6.8788	6.2007	9.0593	7.1488	7.6618
PF3D7_0204100.mrna1_1	PF3D7_0204100.mrna1_1;617	617	6.859	5.1779	6.9378	6.3828	5.0378	6.2432	5.6384	4.7645	4.9435	7.1646	6.204	4.7613	6.0963	5.0583	6.4224	5.1135	5.9625	6.2034	5.0993	6.4548	7.0784	5.8819	6.1759	6.2854	5.7597	5.6896	5.4053	6.0005	7.5504	6.3847	6.0092	5.5292	6.7325	5.5298	5.599	5.4542	4.9355	5.3409	7.233	5.4611	9.5137	6.0257	5.6076	7.1039	5.2957	4.7317	6.0155	6.4645	5.0009	7.4435	6.4955	5.0592	5.5185	6.4809	5.7527	5.6848	5.1859	6.6543	6.1934	9.3713	6.7965	5.7054	7.9786	6.8754	5.2994	9.8292	7.3909	6.0479	7.003	6.3282	5.9329	5.7104	6.5177	5.5432	10.8933	6.6833	6.7094	8.2043	7.2093	6.1117	8.7806	7.5437	6.1869	7.1686
PF3D7_0204100.mrna1_1	PF3D7_0204100.mrna1_1;618	618	6.5272	5.7366	7.3449	6.4499	5.5826	5.6645	5.6599	5.6147	3.5236	6.6782	6.3161	5.4101	5.7159	4.3568	6.4346	5.1719	6.4756	6.4408	4.0557	7.0021	7.9408	6.2172	5.7506	5.911	5.9423	5.0631	5.5931	6.3243	7.0258	6.0809	6.7562	5.4941	5.6197	6.1179	6.1787	5.7706	5.3677	5.4522	8.313	4.6165	5.0126	5.4179	5.9732	7.4785	5.2441	5.6008	6.0581	7.565	6.4089	8.162	5.5583	5.6611	6.6589	6.0325	6.19	5.3782	5.6485	6.295	5.8243	10.7276	7.2421	6.4589	7.5655	7.3578	5.51	9.3478	7.5515	5.8743	8.3803	8.4586	6.9057	5.8829	7.2854	4.9074	12.0871	6.9399	7.1432	6.2225	7.3668	6.7067	8.9994	7.7976	5.9444	8.7049
PF3D7_0204100.mrna1_1	PF3D7_0204100.mrna1_1;619	619	7.316	9.129	11.0576	7.5563	4.7279	9.1344	6.1024	6.4146	5.8851	8.2275	8.1899	7.0204	8.0216	4.0241	8.3799	6.6663	6.952	8.3951	7.1557	9.1639	6.9294	8.1405	6.4114	5.9284	7.8834	7.7279	9.6844	6.7114	9.6074	7.9042	8.5078	4.4443	6.3797	7.9749	7.0862	9.2155	7.7316	6.6572	7.514	9.678	6.3597	7.377	7.7049	8.6206	6.58	9.645	4.4548	6.8387	6.52	10.2302	7.4939	6.7837	8.4614	7.3891	9.0174	9.9621	6.0321	7.7594	6.9403	11.5558	7.9182	7.816	10.9946	9.5431	6.879	12.6105	10.2111	7.4294	9.7907	8.7098	9.2547	6.8941	8.9479	6.5089	12.7297	8.6475	7.3872	10.9761	9.1734000000000009	8.5222	11.3954	11.2185	7.957	10.2587
PF3D7_0204100.mrna1_1	PF3D7_0204100.mrna1_1;620	620	7.6363	6.1997	6.6398	6.507	4.6124	8.46	6.9463	7.4	5.8102	8.1036	6.7017	7.0639	5.7677	5.0272	7.8265	6.3987	7.9038	7.1265	5.6599	8.8343	7.3271	6.8555	6.2075	6.0544	7.6754	7.2206	8.5114	5.128	8.4497	7.2631	7.8594	5.5404	8.2021	7.9645	7.2305	8.4219	7.2887	5.7317	6.8107	6.225	5.8081	7.0293	5.2865	8.7283	6.9508	8.0519	6.3054	6.0661	5.591	11.1394	7.6135	6.704	7.8539	6.6539	8.361	8.3314	4.4712	6.9797	6.1375	11.3131	8.4269	7.5175	10.7941	8.5246	7.3993	12.5215	10.3819	6.0915	9.2773	8.8488	7.2056	5.1387	8.0041	6.1583	12.7506	8.9335	7.7102	9.8289	8.6104	8.3054	11.4798	10.3512	7.4576	9.6845
PF3D7_0204100.mrna1_1	PF3D7_0204100.mrna1_1;621	621	7.4501	5.8792	6.1164	5.68	5.2836	5.9236	5.2059	4.9658	4.0286	6.9869	6.052	6.2261	5.1675	3.5922	5.5163	6.14	6.0862	6.3125	4.9189	6.5853	5.9477	6.1085	5.86	6.3942	5.2172	5.0609	5.6311	5.0352	6.8974	5.9479	6.6282	4.1747	6.5644	6.1821	5.3618	6.5188	4.6536	5.2776	6.1819	5.5925	5.4269	6.1022	5.0081	6.3069	5.986	5.1119	5.7916	9.8947	5.1465	8.3503	6.328	5.5512	5.8293	6.5975	5.2987	4.6404	4.7398	6.3448	5.9916	6.7098	7.1436	6.52	6.4207	6.0483	4.8997	9.4599	8.9719	6.3196	8.5192	6.0809	7.0141	5.4751	6.7641	5.5163	9.7287	7.275	7.7791	7.5897	7.8511	6.4077	8.6643	8.0371	6.1973	8.5852
PF3D7_0204100.mrna1_1	PF3D7_0204100.mrna1_1;622	622	6.831	5.8921	4.9189	6.0461	4.8831	6.3512	6.2186	4.9905	4.5192	6.5801	5.9498	5.6871	5.0255	4.0909	4.3448	5.8861	5.6118	4.9699	5.3639	6.6796	6.8809	6.2498	5.2869	5.7637	5.7131	4.861	5.9067	5.318	6.6638	6.8902	6.9911	4.7671	6.0018	5.673	5.0947	5.4525	5.1309	5.2422	5.7369	4.903	5.9086	6.0398	5.7479	6.6513	5.9224	4.7087	5.6058	5.858	5.0913	7.0069	5.9458	5.671	5.7538	6.7974	5.8128	3.7181	5.6628	6.7566	5.0909	8.619	6.7412	6.359	6.6174	6.3892	4.393	9.3258	6.1303	5.6144	7.9317	6.1619	5.517	4.3526	7.2334	3.2824	7.2669	6.4598	7.0297	7.8105	7.186	6.3409	7.7312	6.2288	6.3581	7.5381
PF3D7_0204100.mrna1_1	PF3D7_0204100.mrna1_1;623	623	7.3332	5.5441	7.0107	6.5048	5.8367000000000004	6.5094	6.574	6.9129	6.7309	7.7568	7.2272	6.7493	6.5558	4.6421	5.0955	6.2155	7.7082	8.7345	5.7866	8.2319	8.7424	8.7276	6.2085	7.2904	8.5221	6.6091	6.5726	6.0485	10.0315	9.5866	8.4855	6.0485	7.3763	9.3462	7.0123	6.2468	9.9735	6.454	6.6509	5.3667	7.7859	7.2791	6.4278	8.3993	6.7377	6.6588	6.6977	6.1825	6.5388	12.048400000000001	8.8584	6.5544	7.1364	7.6113	8.7981	7.6683	5.3554	7.6611	6.7032	11.8817	12.8353	8.0277	10.2704	6.8715	5.5951	10.3273	6.6417	6.1003	7.5845	9.6375	8.6983	5.0708	8.3619	6.19	13.3531	11.7327	9.5863	9.7201	7.5702	7.4556	10.1791	6.6578	6.1187	8.108
PF3D7_0204100.mrna1_1	PF3D7_0204100.mrna1_1;624	624	7.8587	7.0375	7.8496	9.5206	5.5113	8.3646	7.9495	6.5444	5.9009	9.0373	8.9993	7.624	8.9511	6.1031	7.606	9.4192	7.8886	8.7392	6.5253	10.4939	14.5584	5.9115	7.2489	7.2177	8.924	5.2292	6.8204	5.8314	10.4488	13.225	7.6186	8.1278	7.7093	8.8379	7.0772	6.379	13.0298	7.501	6.5874	6.5538	5.9595	5.3413	6.2386	7.3476	6.9094	10.7771	9.1451	7.0785	8.4022	9.9778	8.8377	6.9993	7.0207	8.5354	6.7162	10.6811	5.9307	7.0509	5.7514	11.4623	14.4908	11.1637	8.2698	7.5107	6.671	10.3847	7.3661	6.3031	7.4316	7.8709	10.7256	7.0377	7.792	5.9561	12.2639	14.4065	11.1859	7.6146	7.4364	7.1411	10.5933	8.2434	6.4971	6.4668
PF3D7_0204100.mrna1_1	PF3D7_0204100.mrna1_1;625	625	9.4489	7.1556	7.3269	7.2672	5.2836	8.332	6.0385	6.4273	4.4449	9.5098	6.4014	7.5795	5.7814	4.327	7.0012	6.3672	7.0213	9.0701	6.235	10.6185	9.3105	6.2242	5.406	6.2811	9.8278	7.199	6.6453	5.5996	10.9233	8.812	7.9459	5.9821	7.2744	10.7988	7.2947	6.3455	8.964	6.7762	8.2048	6.6296	6.6977	5.0887	7.2709	8.3245	8.6125	9.2571	7.7259	6.8887	8.5216	9.7294	5.8435	6.7064	5.0717	7.097	6.0753	9.7344	5.6182	6.7597	6.2789	10.8789	8.5262	9.1372	7.1888	7.0043	6.0173	8.8973	5.0904	5.7981	7.7427	7.7901	9.4373	5.3295	7.9998	6.3544	11.3984	7.7974	10.4485	6.7377	5.8243	7.6247	8.7161	5.1587	6.5385	8.2487
PF3D7_0204100.mrna1_1	PF3D7_0204100.mrna1_1;626	626	7.1335	5.9706	5.7219	5.4864	3.2296	5.3964	5.4896	4.14	3.7687	7.1437	7.1602	7.6917	4.431	4.851	5.4269	5.0023	5.1655	4.5311	4.5185	8.057	5.8649	4.1875	4.7871	4.5229	8.0816	4.9477	5.0832	5.2865	9.1446	6.683	6.1747	4.6317	4.3298	8.64	5.0579	4.7871	4.5874	5.9816	5.682	3.1375	5.1743	5.1085	6.1965	5.9577	4.6229	8.217	5.9397	5.3147	6.1574	6.9795	5.2246	6.578	3.9718	4.4087	5.5267	8.8186	4.7908	5.5744	5.1914	9.0202	5.5201	8.4283	7.4994	5.3338	5.1156	6.6683	5.6893	4.9449	7.447	5.6679	5.8035	5.4702	5.3331	5.8592	9.3351	4.6082	9.1906	6.8026	5.5404	5.527	5.5295	4.3262	5.9791	7.8539
PF3D7_0204100.mrna1_1	PF3D7_0204100.mrna1_1;627	627	7.2371	8.4328	9.3081	5.9732	5.0747	5.93	5.1827	5.0117	3.9782	7.4033	4.9326	7.0269	5.2176	3.384	5.8994	5.9605	6.2493	6.2529	5.4751	8.4325	7.0906	5.6633	5.3971	7.033	5.5692	5.4806	4.4594	5.5033	8.7795	6.6483	7.8593	4.6352	6.1052	6.257	4.8654	5.3334	6.3388	6.4527	6.1963	7.6446	6.7951	5.5308	6.1946	5.3923	6.0437	6.6444	6.5138	6.1894	5.8955	7.3839	5.0448	6.2116	5.2242	5.85	6.0712	6.0347	5.2813	5.3951	6.0821	6.5041	7.0481	8.5898	8.1462	10.0905	5.1412	5.2709	5.3016	5.9205	7.2729	6.1373	5.0904	5.3107	5.9322	6.3273	6.934	6.2275	9.0228	8.0644	10.4813	7.1015	6.4415	5.3092	6.9966	7.6513
PF3D7_0204100.mrna1_1	PF3D7_0204100.mrna1_1;628	628	7.1657	6.4216	9.06	6.054	4.8415	5.8878	5.7889	5.6191	6.1189	6.8093	4.5546	10.3364	6.0917	4.4356	4.9425	5.9653	5.0041	5.9138	5.3923	7.5531	6.2939	6.0652	4.8733	6.0559	5.6862	5.189	5.1416	4.431	8.0786	5.1965	5.8245	5.0014	5.7772	5.7887	5.6979	5.6058	4.7782	4.957	5.2939	6.3384	5.1131	5.2802	5.6395	5.7613	7.5326	4.8505	5.4637	5.51	6.0424	5.9016	5.887	5.8153	5.5904	5.342	5.5567	4.9759	4.9045	6.0032	6.745	5.6508	7.5764	10.2236	7.3293	9.779	4.7565	5.0014	5.3381	6.2095	7.7721	4.9533	4.1359	3.9598	5.235	6.5648	6.9353	7.5984	11.3386	6.4234	9.9926	6.7032	5.1635	4.5454	6.1152	7.8084
PF3D7_0204100.mrna1_1	PF3D7_0204100.mrna1_1;629	629	6.3903	5.813	6.1695	7.2125	5.8367000000000004	4.6381	5.1977	5.7071	5.9088	7.061	5.4353	6.0697	6.1546	5.0188	4.4725	5.6053	5.5762	5.2713	4.5014	6.288	5.5081	5.5185	5.1077	7.2758	5.7939	0.0704	3.4893	5.3096	6.3628	5.2979	6.0503	4.3999	6.7105	5.4273	5.1106	3.585	4.554	5.6648	6.3473	4.0755	5.7282	4.4087	5.4239	5.5674	7.1307	5.8092	6.3576	5.9388	5.319	5.7241	4.5148	5.6165	4.5723	5.3338	5.5552	5.1878	5.557	5.3593	6.0321	5.7793	5.8425	6.8163	6.7407	10.7356	5.6753	4.8334	5.0365	6.1971	8.5517	6.1983	5.684	6.0219	5.1799	5.7347	6.2397	5.8963	7.1476	6.2608	10.6728	5.9112	5.5059	4.4886	7.1912	10.6674
PF3D7_0204100.mrna1_1	PF3D7_0204100.mrna1_1;630	630	6.1449	6.0061	5.4286	5.9267	3.957	5.4104	5.557	4.8545	3.3118	6.4963	3.2525	4.5484	5.6525	3.856	4.9537	5.0635	5.6865	3.0144	5.433	6.8015	6.3517	5.607	5.824	6.1723	5.5877	1.8115	4.4809	5.6982	6.9256	6.0466	6.1669	5.1052	7.0231	6.3323	5.3736	2.3868	4.1301	6.2323	5.3816	4.8364	4.7866	4.5267	5.8753	5.5398	4.6444	4.2273	4.6679	4.6159	3.8914	4.2319	5.5336	4.9293	4.251	6.4882	4.7208	4.1416	6.1963	6.0551	5.9853	5.3547	6.0361	6.4126	6.0768	9.3263	4.7501	5.1412	5.0144	6.489	6.9076	4.6456	5.5151	6.4665	5.842	5.246	6.3112	5.7306	7.1157	6.6707	9.508	6.6562	5.6079	4.6696	6.6957	7.9429
PF3D7_0204100.mrna1_1	PF3D7_0204100.mrna1_1;631	631	8.3527	7.0602	5.3992000000000004	6.1597	6.5809	6.353	6.0594	6.7339	6.7309	8.1863	4.7296	7.3706	7.316	6.4832	5.9184	6.1651	7.4416	6.91	4.0108	7.9662	7.3391	7.7494	4.7032	8.5448	6.5862	6.1231	6.7152	4.6904	8.0697	6.9386	8.765	5.6326	8.2663	6.7363	6.1607	6.1058	6.0753	6.8175	6.555	6.3298	8.5393	6.2112	5.6747	6.387	8.2954	5.7955	6.5072	5.6314	4.4725	5.9291	6.3178	6.1967	7.6152	7.0399	6.3804	5.2199	5.9862	5.7447	7.1451	6.6216	6.4415	7.982	10.5424	11.9287	5.8314	6.3524	5.6153	8.8751	7.3071	5.9388	6.0188	5.2207	7.4205	8.2709	7.535	6.3031	7.2836	8.9084	11.4043	7.9065	6.1928	5.8848	8.4993	6.4294
PF3D7_0204100.mrna1_1	PF3D7_0204100.mrna1_1;632	632	8.5979	6.5532	5.9115	6.4888	6.6203	4.9869	6.4494	6.286	7.1959	8.8796	4.7897	6.7675	6.251	7.15	6.1436	5.8043	6.8964	5.3165	5.6738	8.8219	6.8054	5.2791	5.6129	7.3439	6.6857	5.0383	5.2987	6.1075	8.8724	6.9827	6.4714	4.8929	7.3815	6.6704	4.5304	6.0268	6.2255	5.5832	6.5325	7.775	6.6275	6.2904	5.4963	6.8746	9.3031	5.3255	6.8374	6.53	5.5342	6.1104	7.3819	5.7167	6.2363	7.3102	5.4692	4.9676	4.7533	5.6387	6.3691	6.9547	7.3869	6.5838	8.2341	10.1005	7.1491	5.463	5.5586	8.9435	9.5726	5.9672	5.6665	5.4647	7.0308	7.1365	8.7158	7.0244	6.6769	7.6571	10.6746	8.4199	6.4864	5.5226	8.9007	9.5096
PF3D7_0204100.mrna1_1	PF3D7_0204100.mrna1_1;633	633	9.2436	7.836	5.295	6.6623	7.9666	7.3298	6.2525	7.2246	8.6264	9.5944	6.1434	9.612	6.7614	8.395	7.0827	5.9143	7.4476	7.7448	5.3639	7.71	7.9071	6.4919	6.2904	8.7961	6.154	6.4303	6.4288	6.0947	7.8631	7.7421	8.4669	6.6426	8.638	7.0993	5.7674	5.7653	7.4016	7.7945	6.3611	6.6791	7.641	7.363	6.4971	7.5674	10.1521	5.5432	7.1651	6.1719	6.1867	6.5016	7.5655	7.1752	8.5735	7.1101	6.9176	4.9547	5.5065	8.0774	6.6632	7.7953	6.1291	7.8108	10.639	12.4232	9.214	6.6327	5.572	8.983	7.841	6.5113	5.5592	5.6539	8.1142	7.0384	8.4274	6.0616	8.6084	7.9391	12.3462	10.3573	6.6365	6.3397	9.3651	7.774
PF3D7_0204100.mrna1_1	PF3D7_0204100.mrna1_1;634	634	12.4982	7.9491	5.43	6.1587	7.3171	6.0117	6.6015	7.6187	8.6616	13.9019	8.5777	9.7135	5.9782	8.2243	6.4867	5.2223	7.0887	6.8202	6.2589	7.7816	7.4235	5.9588	5.9364	8.5357	6.2286	5.811	7.0797	6.4919	7.9868	6.9373	8.4335	5.875	8.3236	6.9447	5.6094	7.4715	6.7968	7.491	5.7374	6.5455	7.7117000000000004	6.2952	5.9425	7.2526	11.9571	5.7396	6.4749	6.4537	5.2739	6.4012	8.0117	5.8079	8.1803	7.1829	6.844	4.9832	5.235	4.7527	6.8644	7.1876	6.817	9.0583	10.9002	11.9322	9.7543	6.2046	6.1912	9.1764	7.278	6.552	4.5589	5.5113	7.1471	6.7655	8.4396	6.6307	8.3117	8.5893	12.0418	10.1181	5.6061	6.8812	8.9427	7.5996
PF3D7_0204100.mrna1_1	PF3D7_0204100.mrna1_1;635	635	9.4711	7.3606	5.732	5.9512	6.7517	6.2279	5.8153	7.6744	7.8808	9.4651	7.7959	9.316	5.6579	7.2495	6.4899	5.8787	8.0917	7.2763	5.582	8.4308	6.452	6.1052	6.6666	7.4219	6.8615	5.568	7.0663	5.3223	8.9692	7.3142	8.0603	6.2477	6.8232	6.5419	5.3151	5.9968	7.2005	6.0334	7.4495	7.2887	7.9811	6.3471	5.7679	6.7819	10.0588	4.2608	7.1871	7.4424	4.4046	6.905	7.6113	5.5629	7.7308	8.292	7.2127	5.0798	5.5018	6.3357	6.1363	7.7406	6.2904	8.5275	11.0438	12.1949	10.286	5.9771	6.3134	8.0188	7.0019	7.3709	5.7608	5.7793	7.8529	6.7944	8.2407	5.3837	8.3276	7.9895	12.7471	11.2675	6.2182	7.5912	8.6444	7.2572
PF3D7_0204100.mrna1_1	PF3D7_0204100.mrna1_1;636	636	9.0944	7.5117	6.0592	6.877	6.5433	5.6817	5.7409	7.529	7.647	9.1984	7.7333	9.6993	6.378	6.9088	5.2544	6.1548	6.8334	5.1375	5.7225	8.5	7.4024	5.2772	5.2161	7.3472	6.1504	5.4162	9.2806	5.9609	9.1681	7.0488	8.4456	4.4568	7.5564	6.4691	5.8232	8.9738	6.5621	7.4845	7.3546	8.2658	7.6793	6.6181	6.1651	7.9501	9.0941	5.5097	7.9595	7.2283	5.7452	6.8279	7.286	4.5185	7.8672	7.6852	6.211	5.4029	5.1615	5.8885	6.482	7.4501	6.3686	8.4263	10.475	11.9186	9.6852	5.6528	6.1037	9.553	6.8636	6.3154	5.8347	6.3584	7.0134	6.2963	8.0795	5.1771	8.1815	8.592	12.3136	10.7581	6.4421	6.9429	9.4392	7.5651
PF3D7_0204100.mrna1_1	PF3D7_0204100.mrna1_1;637	637	8.0707	5.7527	5.1687	5.4419	7.179	5.5871	5.6857	6.102	7.4693	8.8695	7.7557	9.4591	4.8273	7.4665	5.7679	5.3198	6.8241	5.9914	4.3639	7.7553	7.6571	6.057	6.0446	6.6128	4.8565	3.9505	7.6791	5.1831	8.1041	7.591	6.7523	5.3234	6.9815	5.7493	5.5671	7.3793	5.3892	6.0605	6.8243	4.3978	5.7639	5.3176	6.6826	8.8379	7.4343	4.6381	6.049	6.6152	4.9588	5.0175	7.2561	5.4506	7.2655	6.6485	5.5298	4.5367	5.1819	6.4843	5.5494	7.4219	5.013	8.3461	6.7434	6.9214	9.5629	5.135	6.6798	5.8723	5.8647	5.7167	4.5747	5.327	6.6556	6.4258	8.4656	4.7415	8.506	6.4011	7.2359	10.1996	5.7216	6.4983	6.4405	6.0715
PF3D7_0204100.mrna1_1	PF3D7_0204100.mrna1_1;638	638	6.8607	5.7466	6.0094	6.0455	4.0772	5.0875	4.7634	1.6041	4.0321	6.2133	4.1938	2.1827	4.3327	5.0126	4.3147	5.4857	5.2137	5.4598	6.1218	5.839	5.1863	10.7856	4.8379	8.9561	6.4114	3.5644	6.9424	4.9146	5.588	5.2928	11.0083	5.4841	9.0437	5.0466	5.1538	6.1406	5.1375	5.6241	5.5804	2.1922	6.456	4.3169	5.367	5.337	5.4525	5.3219	5.4263	4.4886	5.6444	3.7452	5.5874	6.0603	4.2211	6.6143	5.2642	4.0045	4.2396	7.436	5.0045	5.5616	4.9837	6.2666	5.7785	5.0058	6.2203	4.8826	6.1914	5.8161	3.5753	5.4426	4.1595	4.8268	6.4684	6.0336	4.4561	5.2161	7.0596	5.5033	5.8364	6.9897	5.8723	5.7358	6.3709	5.4273
PF3D7_0204100.mrna1_1	PF3D7_0204100.mrna1_1;639	639	5.8992000000000004	4.9284	4.3618	4.7918	5.2972	3.1043	5.6118	4.9542	4.1301	5.7594	6.7247	4.9411	4.9745	2.8992	4.4699	4.9212	5.266	2.2079	4.9212	5.5481	5.1815	5.5644	4.1651	3.4476	3.5619	3.9355	6.3493	4.5267	5.4627	6.2474	5.6058	2.0461	4.9093	4.6826	5.5333	6.4045	4.5922	5.0734	4.7793	4.0858	3.7247	4.1334	5.0509	6.4204	5.3519	3.4316	4.1094	5.5298	4.7192	5.1313	4.9732	5.0197	3.7431	5.6206	4.3132	3.0461	4.6276	4.0909	6.3988	4.3427	5.4744	5.8482	6.8918	3.9155	5.5078	5.1239	4.225	5.2307	4.7602	3.6088	3.319	4.275	5.3754	5.3712	6.0092	4.7038	5.4033	7.1701	5.4506	6.6352	4.4463	4.0081	7.0503	6.2059
PF3D7_0204100.mrna1_1	PF3D7_0204100.mrna1_1;640	640	6.8668	5.4941	4.8963	5.522	5.1731	5.9059	4.7882	4.723	4.6611	6.0224	6.7895	7.9976	4.7719	4.254	5.5874	5.2032	5.7493	9.1	4.3909	6.394	4.9472	4.9855	5.374	6.4709	4.8709	4.2071	8.9314	4.3992000000000004	6.8454	5.6862	6.0725	5.5106	6.8436	6.0587	4.8032	8.6773	4.1795	6.8217	6.6226	4.5589	5.9333	5.0339	6.8009	8.1149	6.1787	5.2798	5.7363	5.6138	3.7655	5.3223	4.9777	5.4243	5.1851	5.8883	4.9695	4.5248	5.701	4.7949	10.0271	6.979	4.3491	6.0488	7.7123	5.7225	8.1838	5.3533	4.9667	5.0682	6.1481	4.4931	4.408	4.4114	5.7856	9.9557	6.1819	4.0951	6.7849	6.9013	5.4938	9.3489	6.077	4.7803	5.4692	5.2149
PF3D7_0204100.mrna1_1	PF3D7_0204100.mrna1_1;641	641	7.3312	5.5011	4.9222	6.2462	3.1489	5.785	5.9787	7.9974	3.797	7.0637	7.5604	9.8214	5.7385	2.3533	5.684	6.0336	8.1291	8.735	5.558	7.7641	6.0605	3.8826	5.3961	6.301	5.5024	4.0295	10.4969	5.0626	7.86	6.4593	6.132	5.6162	7.2227	5.4909	5.2196	9.9435	5.1961	7.3741	7.3967	4.6848	5.0913	4.2288	7.6087	10.1777	6.6635	5.4552	6.6067	7.4104	3.254	4.2311	4.8222	5.6331	6.2265	5.8447	5.8397	4.7252	5.8045	5.2784	6.1447	6.3448	4.62	7.0599	9.1394	4.7882	10.8902	5.9683	4.7645	6.0268	6.4341	4.5286	5.4145	4.6235	5.2517	6.0953	6.0839	5.0045	8.7086	8.435	6.5177	11.4299	6.4616	3.1077	6.0288	6.0146
PF3D7_0204100.mrna1_1	PF3D7_0204100.mrna1_1;642	642	5.8061	5.7304	4.9932	5.5463	2.5632	4.8841	4.3992000000000004	5.1819	3.4816	4.7208	7.9281	6.6054	5.2939	3.3205	3.7549	5.7178	4.7866	6.0605	4.696	7.2266	6.8777	4.9995	5.7331	6.5615	4.7517	4.5558	9.5708	4.5993	7.2468	6.2024	5.4748	5.1077	6.1855	5.5475	5.0103	9.2937	6.1807	8.1505	6.1428	4.6576	5.9326	3.4155	6.7271	9.2297	6.0253	4.5589	7.6215	7.1765	3.0807	5.517	5.393	4.4666	4.3985	5.8706	4.6005	4.3391	4.9713	4.9269	6.4278	5.5065	5.3395	6.8504	8.8374	5.5097	5.3323	7.0268	5.191	5.5304	6.0268	5.0883	5.4323	5.7785	5.4439	6.4016	6.2323	5.073	7.0581	7.0221	5.4185	6.5657	7.9844	5.0955	5.2411	6.6327
PF3D7_0204100.mrna1_1	PF3D7_0204100.mrna1_1;643	643	6.609	5.594	5.5699	6.5461	3.8329	5.9991	6.6523	6.1888	4.225	6.2261	8.873	10.9296	6.2443	3.1342	8.5569	5.4754	6.4827	8.4424	5.7051	9.5437	6.2089	5.6968	6.5729	5.8019	5.8652	6.4102	11.451	5.2118	9.6059	7.8903	7.3123	6.3644	6.7221	5.6366	6.2944	11.3444	5.0544	8.1649	7.7291	5.101	6.242	6.0241	9.5388	11.0068	6.9865	5.1615	7.331	7.4947	4.7137	6.366	5.1965	5.5659	6.0824	6.5613	6.6819	4.8782	4.706	5.2498	7.1735	8.0659	5.7071	6.9023	10.0577	6.0067	7.6376	7.7225	5.3927	7.1241	5.9998	5.842	5.9748	6.3452	5.318	7.3251	8.5205	4.9823	6.8075	9.8002	5.6094	8.4845	7.8253	6.7206	7.0144	5.2828
PF3D7_0204100.mrna1_1	PF3D7_0204100.mrna1_1;644	644	8.2561	5.904	5.1014	7.761	4.2743	6.019	7.129	7.0988	5.2338	8.1185	10.0409	8.2374	8.0352	4.0179	6.135	7.2613	7.0335	9.2398	5.7241	9.9552	8.7549	5.6668	7.0928	7.1585	5.7735	6.6253	11.0191	5.3712	10.107	8.7927	7.2961	6.4351	6.0747	5.7679	7.4947	11.0464	5.7131	9.3824	6.2307	3.9764	6.3618	6.0572	9.6994	11.8439	8.2068	5.9243	8.128	6.8615	5.5441	6.8489	5.1272	7.8041	6.5656	5.189	5.2902	6.1635	5.582	5.9274	7.3924	8.0586	6.5	6.7522	11.4129	4.9768	8.1032	7.6986	4.2396	7.5407	5.682	5.191	5.7162	6.3477	7.0423	7.674	8.4719	6.4557	8.4878	10.3687	5.4286	8.7313	7.842	5.4189	7.7091	7.0397
PF3D7_0204100.mrna1_1	PF3D7_0204100.mrna1_1;645	645	7.4419	5.5002	4.5922	6.8942	3.8166	5.4263	6.3143	6.0906	4.5267	8.2358	9.1471	7.9435	7.1414	5.1587	5.0951	6.2369	6.6469	9.5586	4.7197	9.696	7.5327	6.2034	6.007	6.1483	7.1202	5.6508	11.4132	4.9481	9.7337	7.973	6.8611	6.1687	6.1348	6.1837	6.7605	11.0576	4.1946	9.3241	5.4043	4.0583	5.7858	3.8758	9.6176	11.4992	7.1905	6.0213	7.9799	4.9184	4.5583	5.9995	5.1997	5.1355	6.1831	6.0813	4.7263	5.2547	5.8339	7.3641	6.6518	7.3701	8.3236	7.6562	10.8215	5.61	7.8662	7.218	4.812	8.1719	5.5385	5.3764	5.605	6.7955	7.5889	7.4221	7.3126	8.8455	7.6373	9.9485	5.7639	8.3509	7.7692	5.3782	8.201	6.6128
PF3D7_0204100.mrna1_1	PF3D7_0204100.mrna1_1;646	646	6.4841	5.5549	5.0734	6.769	3.8146	4.696	6.7279	6.4809	2.2172	7.0272	8.9018	8.3554	7.5809	2.797	5.9993	6.8156	6.6368	7.9442	4.5416	9.0718	7.4889	5.4757	5.9593	5.4005	5.1703	6.3516	11.1638	5.1127	9.6713	8.0608	6.2563	5.5656	5.8304	5.4941	5.8314	11.3592	2.8197	9.1607	5.2338	5.5248	3.6485	6.4323	9.6571	11.6487	7.6902	5.7015	7.8439	4.0993	5.5774	6.9189	4.6548	5.963	5.4446	5.0909	4.332	5.2475	5.4386	6.017	7.1839	6.4111	6.6241	6.9235	10.004	4.3632	7.341	7.4611	4.9016	7.5663	5.1942	4.9165	4.4854	6.6643	6.3763	7.3139	6.6679	6.7283	7.7612	8.8496	5.0853	8.4475	8.0437	5.1775	8.5198	6.1757
PF3D7_0204100.mrna1_1	PF3D7_0204100.mrna1_1;647	647	6.7732	4.9855	4.5987	6.6057	4.7279	5.5351	6.7654	4.9598	3.98	6.1346	7.0787	6.233	7.1445	3.3045	4.033	5.9427	6.0757	8.2982	1.1699	7.8516	6.2702	4.6679	5.155	5.465	5.8194	5.1043	10.3713	3.957	7.8883	7.0076	5.9681	5.1018	4.3611	5.306	5.0246	10.392	2.7929	8.3869	5.5564	4.0755	4.0755	4.9103	8.9481	11.5956	6.7071	5.4841	7.0047	5.3452	3.7793	5.9399	4.3909	5.1863	5.6519	6.2114	5.1383	5.5777	5.067	5.1554	6.3341	6.0374	5.841	5.9593	8.8614	4.9217	6.8812	7.1844	2.905	7.7572	4.1906	4.4867	5.135	6.1125	6.0514	6.8381	6.7009	6.5481	7.7152	7.811	5.3684	7.5261	7.6938	4.3583	7.4232	5.0976
PF3D7_0204100.mrna1_1	PF3D7_0204100.mrna1_1;648	648	6.5187	4.5385	4.4912	5.6528	4.4067	5.5656	6.0411	6.3885	4.6513	6.7816	4.4356	5.3954	5.8817	2.8176	4.0925	5.6381	6.2909	3.6053	4.7714	4.5699	6.0435	3.7677	5.7929	4.849	5.5677	5.7674	6.0472	4.7735	5.2001	6.5486	5.814	4.9946	3.2327	5.5075	5.4091	5.5604	5.3723	4.9103	5.383	4.6651	2.8895	4.0295	5.2472	5.7027	4.854	4.1334	5.3837	4.8048	4.1235	3.5248	4.5723	5.0904	5.2657	5.4728	4.6622	3.437	4.6679	3.5945	5.756	5.4443	6.3132	8.0808	6.9758	7.4284	6.6054	5.1898	4.4995	4.6696	4.5292	3.3757	3.2434	4.9968	3.373	6.3297	4.6707	6.5068	8.1076	6.6543	6.7456	7.7134	5.9052	4.5423	4.6702	5.4084
PF3D7_0204100.mrna1_1	PF3D7_0204100.mrna1_1;649	649	6.9537	5.6974	5.8802	5.6885	2.2079	4.2928	6.7247	5.0566	5.2016	6.9481	5.0475	3.8679	6.0332	1.8797	4.6212	7.3451	5.6676	5.0955	4.275	8.1995	6.6978	4.0117	4.4548	5.2776	5.1202	6.0697	5.8283	4.846	7.7772	6.1512	6.2898	4.7404	5.4162	4.2861	4.8787	4.0224	5.5094	6.0913	4.2517	4.7257	4.1052	5.3313	5.0277	4.8997	5.1562	5.9683	5.2776	3.6404	4.7186	5.5046	4.8728	5.7334	4.1102	4.9444	4.4712	5.093	4.488	4.8963	5.5333	4.8202	5.7869	6.6819	5.4838	10.9971	7.2398	5.5783	4.5674	6.1737	4.3639	5.0219	3.4854	4.1651	6.052	5.9018	5.1375	6.015	8.3752	5.3366	11.3019	7.8097	5.5561	4.6328	4.717	5.6473
PF3D7_0204100.mrna1_1	PF3D7_0204100.mrna1_1;650	650	7.41	6.1579	5.4686	6.8845	4.847	5.55	8.2204	6.3261	5.8143	7.9908	5.779	5.6571	6.8807	4.2388	5.2536	8.4754	6.6521	6.4611	4.4535	9.6953	7.5841	7.234	6.2906	7.1062	6.1687	6.8202	6.5951	5.4548	9.9742	7.885	7.7483	5.435	7.1886	6.6882	5.9598	7.1174	5.246	7.6538	4.5546	2.6276	4.8027	4.9986	10.5263	5.4548	6.9304	6.0607	6.0766	5.4376	5.6073	5.9467	6.5507	10.0926	5.0509	5.7751	5.0067	6.5558	5.5005	7.4525	5.3621	6.0332	6.7324	6.5899	6.273	11.3786	9.4528	7.1173	4.8263	5.6744	11.125	4.9686	5.3614	5.7581	7.9762	5.7761	6.5258	7.7719	8.2885	5.3844	11.7107	7.6454	7.4662	6.3423	8.2574	6.8347
PF3D7_0204100.mrna1_1	PF3D7_0204100.mrna1_1;651	651	6.7614	6.1027	5.3334	6.1745	6.2787	5.2887	7.7309	6.8763	5.8585	7.3886	5.8369	6.3393	7.5534	5.1827	5.3384	7.739	7.2352	6.8265	5.093	8.9581	6.9453	4.6554	5.8841	6.2493	5.7863	6.4318	7.0609	5.7096	9.2176	7.2716	7.7641	3.8329	6.989	6.3796	5.8319	7.3407	7.5039	8.1195	6.1823	5.2114	4.5166	5.7645	5.9343	5.1807	6.3349	5.2928	6.6765	5.2839	3.7634	7.0088	4.6605	5.9071	5.5454	5.5376	5.4155	5.785	5.2234	7.2	6.0542	6.0014	7.1245	7.07	5.9383	11.0578	6.2572	6.4463	4.511	5.31	5.7123	5.2746	4.7328	5.5236	7.594	7.7534	5.9215	7.1649	8.2014	5.4236	11.4379	7.9042	6.4775	3.8748	7.6533	7.2324
PF3D7_0204100.mrna1_1	PF3D7_0204100.mrna1_1;652	652	7.869	7.2318	8.1407	6.8931	8.3216	7.4039	7.8165	6.229	7.3715	7.9975	6.9115	7.7933	6.7203	8.8388	6.7354	8.7962	6.3716	6.8129	5.6502	8.9091	7.5335	6.4778	5.8547	7.0304	7.2862	5.9006	10.2777	6.4136	8.5011	7.8697	8.2007	5.9193	7.3894	7.0279	5.9418	6.1008	8.9906	8.9873	5.9352	5.6556	5.439	9.2829	5.1882	5.6294	6.4788	6.7094	8.0364	6.021	5.7931	8.2009	5.9172	6.794	6.3461	7.8166	7.546	5.8276	5.803	8.727	6.0402	6.714	10.2008	7.3509	7.1874	11.7378	8.2424	6.4645	5.1977	5.8672	6.6138	7.1674	5.7993	6.4118	9.1531	6.0548	6.7869	10.1275	7.7626	6.6601	11.6473	9.0665	6.1412	6.8597	5.5856	6.8185
PF3D7_0204100.mrna1_1	PF3D7_0204100.mrna1_1;653	653	6.6699	6.4471	6.2449	5.9413	4.4796	6.4906	6.254	4.9146	4.4555	7.9975	5.0009	3.9542	6.1932	4.969	5.2828	6.1681	5.7471	5.0613	5.7895	6.5412	6.9343	4.5904	5.0896	5.3576	6.3404	5.0139	4.9855	5.5423	6.7336	5.9853	7.3321	4.9982	5.9071	6.0394	5.4077	2.5509	6.0611	8.0476	5.4735	7.3095	5.0704	6.3563	5.84	5.3374	2.9222	5.3961	6.0611	5.8112	6.0286	5.8999	5.3597	6.0836	4.1276	10.0589	6.2007	5.8071	4.0824	6.9077	6.0197	5.9477	14.4252	5.9535	5.4637	10.6323	4.5447	10.8009	5.9612	5.0828	4.9406	5.8482	5.0661	6.0781	7.0458	5.9882	5.6218	14.3186	7.3149	5.9616	11.6303	6.9138	11.7951	5.4135	5.978	5.904
PF3D7_0204100.mrna1_1	PF3D7_0204100.mrna1_1;654	654	6.7669	8.1281	4.7517	5.9184	5.1081	4.9593	6.4586	6.0363	5.5984	7.0354	5.6619	4.4744	6.7863	4.5065	5.0772	7.2557	5.4796	5.1359	5.0896	6.6042	6.9795	6.2168	5.3023	5.0535	5.7328	5.3526	5.4899	4.4502	5.6121	7.1053	7.1574	5.2972	6.0542	6.5821	5.6924	5.9404	6.5461	5.9725	5.4195	7.215	6.234	4.858	6.0687	5.8718	5.7716	4.9331	6.732	5.2188	5.347	6.6141	5.8637	5.5804	3.2296	6.3025	5.3761	5.3572	5.3194	6.7298	5.7353	6.4248	5.6594	5.8565	6.6663	10.1312	6.1098	5.1779	5.4195	5.1847	5.7621	5.7879	5.6559	4.6053	6.7906	6.0785	6.5937	5.7968	6.9549	6.496	10.6488	6.5621	6.7663	5.1247	5.972	5.8743
PF3D7_0204100.mrna1_1	PF3D7_0204100.mrna1_1;655	655	7.0761	6.9017	5.2754	6.6185	5.3778	6.2955	6.3709	6.0321	5.8585	7.6641	5.8171	3.3031	6.3386	5.3937	5.5154	5.878	6.8152	5.7525	6.3978	6.0635	5.7554	7.0291	5.6415	6.5198	6.4119	5.4989	6.2826	5.9612	6.394	4.8243	7.3413	4.2839	5.9258	6.3705	6.1252	6.2151	4.9612	6.6943	5.1643	6.9081	5.1918	4.4135	6.393	5.0383	6.204	6.8813	7.3137	5.9768	5.246	6.777	6.1833	6.0622	4.9686	6.9998	5.5497	5.745	5.0875	5.8417	6.6431	5.5413	6.1932	6.9995	6.1087	10.0917	5.3547	7.1342	5.9591	5.1461	6.6431	8.8439	7.2619	4.3992000000000004	6.3928	6.1691	6.5767	6.8447	6.6184	6.347	10.7228	6.6571	7.1915	5.8293	5.862	7.3931
PF3D7_0204100.mrna1_1	PF3D7_0204100.mrna1_1;656	656	7.4449	6.191	5.5065	5.7162	7.0069	4.7892	5.7955	5.7562	6.3547	7.9761	4.9098	4.9279	6.2428	7.9301	4.6212	5.8963	5.3049	4.4666	6.5301	6.2776	4.9727	5.1647	5.8225	6.1973	5.4226	5.4986	5.998	7.116	7.3056	5.5084	6.1789	5.6631	6.9806	5.8841	5.4423	3.8885	5.1297	7.7495	5.9088	6.2647	5.0535	5.5084	5.2895	4.7814	5.5018	5.1247	8.187	6.3597	5.1428	6.5786	5.4598	5.3161	4.588	7.3398	6.086	5.2315	3.4463	6.0459	6.2705	5.1619	6.6251	5.8709	6.0479	7.5563	6.5612	5.6758	4.8505	7.1988	5.8063	7.3486	5.5619	4.8181	6.4661	5.0299	5.9444	6.6424	7.0565	6.516	9.2209	6.3151	4.706	5.78	7.7262	6.6122
PF3D7_0204100.mrna1_1	PF3D7_0204100.mrna1_1;657	657	7.3692	6.6296	5.496	5.3049	6.6299	4.8812	6.5309	5.8659	5.6738	6.9339	5.8795	4.7871	5.8819	5.6153	4.9411	5.7761	4.8273	4.2095	5.6873	5.6651	5.8432	5.5198	6.2363	5.7918	5.3625	4.1027	4.915	6.7716	6.5665	6.2205	5.4346	5.7706	5.2149	5.8326	5.2192	4.9369	5.4499	6.9803	5.696	5.5484	5.6887	5.009	5.6499	5.4466	7.0029	5.1546	7.831	5.667	5.5204	5.6162	5.373	5.4449	3.8718	7.5547	5.1081	4.9768	5.3005	6.1855	5.7455	5.4709	5.2192	6.3156	5.6135	7.4002	4.2118	5.7279	4.8812	6.5818	5.9215	7.7124	4.0479	5.3448	6.6592	6.2602	6.25	5.8777	6.3452	6.5618	8.0708	5.9052	4.701	3.5886	6.4057	5.6513
PF3D7_0204100.mrna1_1	PF3D7_0204100.mrna1_1;658	658	9.8838	5.9628	5.3309	5.4538	6.2275	4.5014	6.4594	5.9764	6.6596	10.5006	5.0639	5.3395	5.6238	5.9406	5.1627	5.6326	5.5735	5.1102	6.0101	6.2798	5.632	5.6389	8.0016	6.0659	5.2517	4.1843	5.4604	7.2022	6.367	5.5072	5.6439	7.6879	6.15	5.8917	5.5323	4.8797	5.7082	6.9221	6.1713	5.9274	6.3646	6.1979	6.596	6.1058	10.089	5.9435	7.9864	6.2784	6.0697	5.6349	6.2821	5.9973	4.1318	7.2208	5.9236	6.0826	5.4185	6.6935	9.1904	5.6789	7.0624	6.4616	6.1387	6.3954	5.3698	5.3074	5.1453	7.8559	6.6594	7.7169	6.242	5.0365	6.6376	7.9477	6.6502	6.8366	6.0343	6.4978	7.7029	6.0858	5.5487	5.1243	9.0391	7.324
PF3D7_0204100.mrna1_1	PF3D7_0204100.mrna1_1;659	659	6.8418	6.3588	5.6056	5.3642	5.5601	4.3169	7.366	5.9857	4.5699	6.3043	4.7409	3.9855	5.8858	5.7655	4.189	8.5334	6.574	6.1081	4.784	5.9067	4.7981	5.4621	5.7519	5.4246	5.3089	4.5826	4.8359	6.0029	6.3547	6.4997	6.2481	4.5223	5.0862	5.7208	5.4084	4.5583	4.7766	5.554	6.3825	6.3635	5.3302	5.4189	5.9526	4.5595	5.6727	5.3816	6.4854	6.2782	6.1623	4.7549	5.6585	4.862	5.0879	6.961	5.5132	5.2716	5.3402	5.3377	6.301	5.6044	6.53	5.9656	5.7153	5.5226	4.848	5.111	4.7871	7.4348	5.3726	5.5426	5.9265	4.812	6.2806	5.9873	6.2882	5.7495	6.4219	5.1803	6.0029	6.0605	5.7511	4.8354	8.1254	5.942
PF3D7_0204100.mrna1_1	PF3D7_0204100.mrna1_1;660	660	5.7993	4.9791	4.8595	4.4828	4.9937	5.6439	5.3858	3.6496	5.5043	5.1052	5.4396	2.5656	5.7007	5.1256	4.3284	4.1218	6.0505	4.7719	4.6182	5.5518	5.3494	4.3183	6.019	5.3223	5.4179	3.9402	4.7986	5.4561	5.487	5.1989	6.1579	4.785	5.7358	5.5351	4.9891	4.8723	5.9047	6.272	5.1554	5.2449	5.5138	4.5454	5.5198	5.1615	5.1218	3.9411	5.8639	5.5056	5.7618	5.0014	4.7882	5.5741	3.6633	5.8907	3.7377	4.9189	5.5236	5.8887	5.6616	4.7098	5.5326	5.6744	4.6536	5.8427	4.7522	5.1651	5.3628	4.9307	5.9103	4.4436	5.3733	3.6668	6.4976	5.3792	5.9153	5.6511	6.151	4.6904	6.4244	4.9203	5.9975	5.0325	6.7654	5.4558
PF3D7_0204100.mrna1_1	PF3D7_0204100.mrna1_1;661	661	6.4244	4.6781	5.5696	4.2188	7.0671	4.3568	6.3614	5.4406	6.7264	5.3656	3.4436	3.9458	5.6218	7.5101	4.4209	5.3705	6.2826	4.7104	5.7203	6.5677	5.8848	5.4502	5.7602	7.8763	5.7779	4.9991	4.925	7.2823	6.7688	5.7785	6.4591	8.4269	8.0398	5.4998	3.9837	5.0352	6.6542	6.4453	6.1773	4.9117	5.5037	5.0832	6.9768	7.616	5.2873	5.2361	6.6212	5.9023	6.4658	5.557	5.5258	5.3288	4.2668	6.3167	5.1214	5.0112	4.4067	6.6975	5.5392	5.4598	6.3411	5.4522	4.8253	5.9465	5.8985	5.9091	4.765	5.7109	5.466	5.6191	5.8552	6.1085	7.1071	5.1018	5.1779	6.045	6.5883	5.1164	6.0065	5.7374	5.8802	5.3768	6.1361	6.097
PF3D7_0204100.mrna1_1	PF3D7_0204100.mrna1_1;662	662	6.1751	5.7436	4.7923	5.2935	5.0444	5.5373	5.4306	2.8934	2.9598	5.8775	5.4135	5.1922	4.9303	5.4002	5.2765	5.5192	5.7666	4.9279	5.649	5.6138	4.7887	4.8585	5.1514	4.845	5.0781	3.0531	4.5638	5.3498	4.8934	5.7642	5.8112	3.9681	5.5847	5.3565	4.9463	3.9269	3.3277	6.6209	5.8397	4.4976	5.0161	5.2016	5.4067	4.8773	5.4336	4.4686	5.7317	7.2245	5.6038	3.9411	5.1997	4.7745	5.2544	5.7769	4.8181	5.0819	5.2847	5.9148	5.7863	4.7824	5.6918	5.8268	5.3625	5.5916	4.7613	4.9575	4.2832	5.3078	3.9373	4.6088	5.1169	5.2891	6.1667	4.3985	6.3307	5.591	6.0292	6.0546	5.0072	4.7495	5.0917	3.9699	5.8649	6.1355
PF3D7_0204100.mrna1_1	PF3D7_0204100.mrna1_1;663	663	6.132	5.4601	5.1679	4.6576	3.4289	5.2468	5.3096	4.7798	3.0215	6.3981	4.8836	5.1152	4.5311	1.2203	4.6982	6.0873	5.1396	3.9355	5.1715	5.0777	5.5113	5.5898	5.0777	5.8475	5.238	3.9937	3.7761	4.6159	6.2741	5.8138	5.467	1.6135	5.434	5.3413	5.1906	3.2839	4.9449	5.7811	5.4306	4.1481	5.374	4.735	6.2763	4.6758	5.054	3.5765	5.0488	5.9479	4.2334	3.5583	5.0892	5.6346	3.5644	6.2817	5.1473	4.6427	4.4033	4.4141	4.669	5.4803	5.3298	5.3034	4.3568	5.4459	3.5236	5.6061	5.0695	5.4538	4.8379	5.1102	4.7021	5.8632	5.5021	4.8495	6.1613	4.6954	6.269	5.6551	6.0295	4.0704	5.3388	4.0426	5.9509	5.8156
PF3D7_0204100.mrna1_1	PF3D7_0204100.mrna1_1;664	664	5.9284	5.4976	5.7637	4.6106	3.111	4.774	5.5185	4.4269	4.5072	6.3775	5.6528	4.7252	5.3498	1.8992	3.7655	4.991	4.4673	4.5435	4.4216	4.7317	5.2157	4.3903	5.5027	5.3978	4.2891	4.2713	2.4828	4.4449	4.7511	4.926	5.6441	3.0531	3.9773	5.5043	4.1977	4.1077	4.3484	4.6053	5.6843	4.7949	5.6197	4.9584	4.4429	4.2479	4.4835	3.9718	6.3246	5.3858	5.4087	5.5154	5.1355	4.6753	2.9222	5.7568	5.1506	4.7317	4.5298	6.0535	5.8938	4.4502	4.841	4.712	6.7572	5.189	5.4022	5.5441	4.7409	5.1218	4.1069	3.8924	4.2079	5.0067	4.6141	5.0561	5.0509	5.2234	6.263	5.3726	4.9093	4.4699	4.0858	4.6859	5.4239	5.9013
PF3D7_0204100.mrna1_1	PF3D7_0204100.mrna1_1;665	665	6.2893	5.2059	4.7485	3.7698	2.8758	3.4828	5.8344	5.292	4.5759	5.2924	4.5135	3.2373	4.6724	2.3448	4.4269	5.005	4.6011	4.2578	3.8125	4.8659	4.1218	4.7882	6.1805	5.6868	4.8535	3.4263	3.272	3.2327	4.4356	5.8555	5.9378	4.3183	7.5254	5.9378	5.0777	4.9189	4.3896	4.588	5.3667	6.2277	6.0052	5.1735	3.8972	4.8629	3.7856	4.9713	6.0494	6.1187	5.3466	4.4175	5.435	5.1363	4.0018	6.1158	4.5771	4.706	4.8495	4.8248	5.5484	5.4915	5.374	4.7371	6.9185	5.4057	3.9782	4.6542	4.9074	3.9773	4.8605	4.4764	4.6831	4.6387	5.3491	5.6188	5.047	5.1469	5.813	4.6206	5.7748	5.9651	4.211	2.6531	5.9112	4.8369
PF3D7_0204100.mrna1_1	PF3D7_0204100.mrna1_1;666	666	5.8163	5.0934	4.62	4.7093	3.1127	4.047	5.9474	4.3792	2.546	5.4423	3.7126	5.0405	5.594	2.9203	3.3827	5.4273	5.3618	5.585	3.7398	2.5898	5.5404	5.0321	5.3726	4.1135	4.6999	4.6651	4.9658	5.0184	4.3074	4.4951	5.6862	5.7962	4.8099	5.2581	5.6079	4.9241	4.4216	6.2059	5.3923	5.5689	5.7853	4.8012	4.5771	4.6831	4.904	3.1457	6.2761	6.223	5.4757	4.859	5.5741	6.3865	4.3198	5.4731	5.3391	3.5385	4.6999	5.6991	5.6035	4.682	5.5049	5.3667	5.1526	5.6144	3.9964	4.6363	5.6837	4.5589	3.6264	5.774	4.3736	4.3234	5.7082	5.2491	6.0841	5.7931	5.3583	6.0164	4.7634	5.6404	3.1603	4.5783	5.4316	3.6904
PF3D7_0204100.mrna1_1	PF3D7_0204100.mrna1_1;667	667	6.2994	5.2304	5.8364	5.7842	4.6605	4.1001	5.557	4.8525	4.627	5.627	4.4653	5.0241	5.1039	2.757	4.4067	5.7068	5.6873	3.7093	4.6616	4.6328	5.9651	4.594	5.2612	4.2334	5.153	5.2234	4.9198	4.9406	4.5298	5.6859	5.856	4.3847	4.5589	5.394	4.7522	2.6599	4.811	4.4764	5.9131	5.8102	5.2319	4.9598	5.9825	4.7148	3.9699	3.4893	5.2184	5.8053	4.9905	5.5463	4.5957	4.347	4.0849	4.9045	4.7639	4.441	5.3352	5.7565	5.7107	4.9887	5.3906	5.487	4.8465	5.2468	4.1293	5.1526	4.6439	4.6565	5.2887	4.3861	4.6707	4.6685	4.6764	5.3071	4.3723	5.4591	5.3074	5.7131	5.2242	4.0426	5.151	3.9764	5.6859	3.3277
PF3D7_0204100.mrna1_1	PF3D7_0204100.mrna1_1;668	668	5.9028	5.0518	4.3205	3.9523	4.7004	4.3597	5.4767	4.2578	1.7991	5.4456	5.6985	3.4828	3.9126	2.3334	4.2418	4.9722	4.61	4.1691	2.7549	5.3363	5.7458	4.8807	5.3226	5.9925	3.7366	4.5435	4.0295	4.025	4.7054	5.8025	5.4995	4.3611	6.6572	5.254	4.2913	3.645	4.4026	4.228	4.7252	5.6996	4.6576	4.5059	4.7913	3.3813	4.1227	3.4607	4.4931	5.4828	4.6876	4.9616	4.7447	5.2743	3.4155	4.8445	5.0934	0.4957	4.1481	4.8374	5.0738	4.9855	4.6188	4.8787	5.946	5.4195	4.2987	5.3331	4.8505	5.2284	4.1227	4.3889	4.6456	4.9069	6.9006	5.0325	5.0281	4.5898	4.0764	4.8202	5.4899	4.4114	4.6235	2.6392	5.2906	4.7323
PF3D7_0204100.mrna1_1	PF3D7_0204100.mrna1_1;669	669	5.8587	5.2754	4.8425	4.9973	1.0909	4.4074	5.0963	4.1135	1.3896	5.1268	2.4854	3.7115	4.9882	0.111	3.281	4.4621	4.7703	2.854	4.796	4.7756	4.5361	3.9146	5.689	4.1914	4.591	4.327	2.5311	3.8115	4.8822	4.1522	5.3427	2.6299	4.9312	4.9828	4.1391	1.9891	4.9107	4.4053	5.0457	2.3757	3.7137	4.5148	5.1264	4.3971	3.6064	3.7581	5.441	5.4141	2.5874	4.3219	4.111	5.1566	1.3045	5.5659	3.5021	5.3041	4.0626	4.969	4.9383	4.8349	4.5692	3.3992	2.6159	3.8709	3.4529	4.6713	4.634	5.2075	4.5229	5.4366	5.0014	4.2517	5.2399	5.5463	5.1787	4.1922	5.0687	4.5273	5.2044	4.3937	4.9392	4.2234	4.5969	4.8237
PF3D7_0204100.mrna1_1	PF3D7_0204100.mrna1_1;670	670	5.1663	5.6963	4.6513	5.0321	3.8063	5.1579	5.0579	4.6826	2.5753	4.9074	3.848	3.4046	4.8043	3.7159	5.6349	4.5478	5.4443	3.6713	4.0206	4.4087	6.6896	4.26	2.5898	2.6206	4.7241	1.7527	4.5141	4.8079	5.2498	5.1326	5.7236	3.9155	4.8278	4.5583	5.2645	3.7602	4.7623	4.5311	5.0488	4.101	4.5236	4.1554	5.2743	3.729	4.1595	4.4216	3.5717	3.9184	4.765	3.926	5.7181	3.774	2.6017	5.4741	4.8037	4.1202	4.557	4.9141	5.3445	3.479	5.4179	5.4832	3.8679	3.9662	11.1248	4.6753	4.7115	4.8639	5.5364	3.9882	4.3298	5.4009	4.382	5.0036	3.6927	4.4542	4.985	4.7032	4.9561	11.388	3.8629	3.9837	5.0798	4.4107
PF3D7_0204100.mrna1_1	PF3D7_0204100.mrna1_1;671	671	5.5859	4.9035	4.813	5.4963	7.0318	2.9745	4.9759	4.4995	2.7093	4.4436	3.8032	3.9088	5.0072	1.5261	4.1497	4.7581	5.1371	4.1538	4.5385	3.7137	4.2683	5.0321	5.3366	3.0054	3.856	3.9477	3.6427	4.4653	5.6843	4.8084	4.9986	3.7115	4.4607	4.735	5.1546	4.1723	3.3016	4.9878	4.6668	1.7225	4.1497	4.6798	4.1731	3.9964	3.8669	4.4705	4.6462	3.5248	3.9551	5.4446	4.4951	4.7866	3.1027	4.8104	4.7197	4.1326	3.9551	4.0126	4.7882	2.7225	4.1579	5.4356	5.8166	4.466	5.2269	4.4561	4.7054	4.8773	4.4522	3.1811	3.9136	4.5509	4.7645	3.9653	4.1691	4.4588	6.2917	4.9064	5.8169	4.8192	3.9791	3.9533	4.4621	4.7939
PF3D7_0204100.mrna1_1	PF3D7_0204100.mrna1_1;672	672	4.9146	4.4679	5.254	4.4957	3.8953	3.9718	4.3695	3.6194	2.0909	5.6605	2.4463	5.7331	5.2118	3.272	4.2861	4.204	5.3074	3.742	3.3363	4.7645	3.757	3.862	4.6433	3.0993	5.2627	4.9509	2.5286	3.3674	3.9011	3.6496	4.7677	3.6576	3.9982	4.2839	5.5333	3.2943	5.1715	4.5254	4.2149	3.373	3.7071	2.0531	4.4931	3.7876	4.1194	4.5379	5.1169	4.5552	2.8639	0.926	4.4482	5.1747	3.8885	5.3295	4.7719	4.254	2.263	4.861	4.8802	3.6206	3.9523	5.6467	4.7274	4.3291	3.5874	4.4588	3.9458	4.9754	3.9449	3.7897	3.742	3.0233	5.9162	3.4101	5.0712	4.0488	5.2735	4.7032	5.7544	3.5801	3.4263	4.649	3.7431	4.3799
PF3D7_0204100.mrna1_1	PF3D7_0204100.mrna1_1;673	673	6.3923	4.6124	5.1647	4.7856	3.7312	4.3391	3.8156	5.634	3.7506	4.6182	4.2141	4.7949	4.6826	2.0496	2.0179	5.1465	4.9514	5.432	4.9439	5.3649	4.4679	4.4463	4.406	3.858	4.6206	4.541	5.0383	4.1882	3.8738	4.9265	5.2211	3.5248	4.9198	5.903	3.8074	3.342	5.5154	4.5354	5.0457	4.0277	4.0161	4.2668	5.2551	4.3736	4.9941	4.557	2.516	4.3916	2.4854	4.251	5.114	3.5097	1.856	5.0557	5.281	4.0479	3.6076	4.6882	5.025	3.8649	5.1695	5.6479	4.6871	5.0853	4.3632	3.7592	3.8063	3.9317	5.2353	4.7986	4.0764	4.6508	4.0968	5.0866	5.0807	5.1965	6.2878	3.9477	5.4621	5.106	4.8293	2.5361	4.8773	5.6772
PF3D7_0204100.mrna1_1	PF3D7_0204100.mrna1_1;674	674	5.1953	6.3448	5.1623	5.7257	4.6088	4.9955	4.9011	4.7708	3.3505	5.4627	7.8119	7.5696	5.7845	1.7268	3.0755	4.6076	5.4453	4.8904	4.8048	4.4751	5.0712	5.09	4.4263	3.9598	4.6803	4.1235	3.6159	4.4289	4.3306	5.155	6.4968	4.6112	4.0575	5.2525	4.9397	3.4074	4.4614	3.5173	4.6467	3.3632	4.841	2.8176	3.9791	4.3291	5.2483	4.7344	3.8875	4.7071	4.6253	3.106	5.0609	5.3241	2.8856	5.7544	4.0259	3.3702	4.7808	4.5674	5.0955	3.6971	4.7586	5.6988	6.4614	4.2928	4.5668	5.7931	5.1148	4.8679	3.7866	4.1667	3.8709	4.5777	5.1799	5.8061	4.7317	4.7377	5.4269	4.3147	5.5438	4.6177	3.5084	2.8074	4.7793	6.5099
PF3D7_0204100.mrna1_1	PF3D7_0204100.mrna1_1;675	675	5.76	5.0126	6.1087	5.44	4.1843	3.9477	7.7528	5.4084	5.0027	6.3432	4.3212	7.3263	6.5083	3.306	4.4548	7.0749	5.4944	3.774	5.1727	3.8022	6.7289	5.3896	4.1243	4.9782	5.1514	4.6247	5.4634	5.0544	3.4699	6.2817	5.6363	3.0126	3.851	7.2648	5.0989	6.9393	4.0374	4.5741	4.851	3.9561	4.4296	5.3933	3.2898	4.4686	3.669	5.0036	4.594	4.1473	2.9819	4.6135	4.5662	4.749	3.5509	5.2735	5.3796	5.4998	4.106	5.0561	6.532	4.9919	5.7412	4.7511	5.0041	5.1169	5.8166	5.5201	3.8699	5.1538	5.6326	4.6029	4.3806	5.2965	4.839	5.9062	6.0177	4.7247	7.4212	4.5329	5.5674	5.0712	4.5008	4.0268	5.4269	5.4751
PF3D7_0204100.mrna1_1	PF3D7_0204100.mrna1_1;676	676	5.1711	4.8063	5.2071	5.4689	2.3757	3.254	5.2238	3.9991	3.1094	5.3349	4.3709	6.7242	5.2824	3.6496	3.9231	4.0108	5.0461	4.5129	3.851	4.3176	4.8639	4.5619	4.5046	7.6495	5.3865	4.0453	4.1432	4.8812	5.3001	4.9519	4.7252	3.254	7.3527	5.9115	4.1052	2.6369	4.7371	5.3494	4.3771	3.9222	4.135	4.033	4.7887	4.6809	4.749	4.189	4.5783	4.7655	4.7241	4.4376	4.2854	5.1969	4.441	5.8897	5.3903	3.7015	4.2817	5.2668	6.2102	4.2165	5.4216	5.4333	5.3009	4.8104	3.3477	4.2943	5.1493	5.565	4.3038	4.8866	5.0405	5.1823	5.7057	5.5132	5.8963	4.1102	6.2977	5.0255	5.0553	4.9079	4.843	5.0807	5.3944	7.2096
PF3D7_0204100.mrna1_1	PF3D7_0204100.mrna1_1;677	677	5.8176	5.0461	5.7695	5.4679	2.6135	4.5192	4.8718	4.7219	0.5059	5.0678	3.7279	7.1057	5.5289	0	4.3653	5.7463	5.1703	4.7004	5.9644	6.3517	4.382	5.6232	4.09	6.6703	4.2547	3.4463	4.8171	7.3467	6.1629	5.6418	6.228	4.228	6.2201	4.5625	5.0682	6.1601	4.1835	4.5741	5.5407	5.1506	4.4893	5.5632	5.0717	4.9001	4.7613	4.2102	4.6803	5.2998	4.2048	5.3736	5	4.4867	4.3964	5.7431	4.9718	4.7692	4.6439	5.803	4.9373	4.4796	5.1599	6.1348	5.3523	4.4764	6.2985	5.0103	3.7148	5.826	5.921	4.839	4.0755	4.8649	6.1266	5.1615	5.5868	5.7287	6.3909	5.1631	5.6109	6.2369	5.5056	4.3349	5.9001	5.9745
PF3D7_0204100.mrna1_1	PF3D7_0204100.mrna1_1;678	678	7.0125	5.2664	5.847	6.0689	4.1651	2.8718	6.3674	5.3614	3.4303	6.581	5.1719	6.4529	6.3111	1.848	4.235	5.6792	5.9586	4.8684	4.479	4.7159	5.1546	5.5407	3.7082	6.5785	4.7803	4.3161	3.1667	7.1844	5.9425	5.4819	5.5835	4.7109	6.7435	4.8012	4.4848	4.2203	4.2758	4.4809	5.1906	4.3785	4.7323	4.1587	5.575	5.14	4.9741	4.7581	5.1875	5.3501	3.6982	5.9526	5.0041	3.9873	3.497	6.0949	5.2044	5.5472	4.254	5.761	5.6073	5.2724	5.8662	6.6408	5.9134	5.202	6.2449	6.1175	6.29	5.0409	6.1363	5.0993	5.04	5.3561	6.3052	4.5072	4.1069	5.5674	6.1809	4.7485	5.1214	6.4648	4.6576	5.9488	3.3205	5.8861
PF3D7_0204100.mrna1_1	PF3D7_0204100.mrna1_1;679	679	5.7887	5.6296	5.4542	5.0099	4.9973	3.2884	6.0374	5.319	3.1906	5.0989	4.3889	5.7774	5.6559	2.8934	1.9184	6.2889	4.7655	6.4089	5.1953	6.692	6.0358	5.2157	4.0618	6.7347	4.5934	2.969	3.1359	6.751	6.0025	5.5573	5.9343	2.7698	5.7837	5.3604	5	4.1252	4.5398	4.5242000000000004	4.7447	4.0241	3.2095	5.1326	4.9745	4.8037	4.6548	4.266	5.8309	6.1737	4.1227	4.7613	5.5138	4.7317	4.0356	6.142	5.5229	3.9579	3.991	5.7581	5.4555	4.5373	4.7339	5.2619	5.0492	4.888	5.1252	5.033	4.1755	4.9174	5.1001	4.3903	4.257	5.4506	5.0099	4.7965	5.5354	5.1898	5.9392	3.9882	5.2095	5.1871	5.5937	5.4286	5.2079	5.1534
PF3D7_0204100.mrna1_1	PF3D7_0204100.mrna1_1;680	680	5.615	4.6628	5.9616	4.4931	3.8728	3.9165	7.0069	4.3491	4.4463	6.2447	6.5345	7.6643	6.415	2.0356	4.682	6.5342	4.2743	4.7803	4.7766	5.988	5.6513	5.1946	4.8278	7.9378	3.7876	4.106	5.0206	8.046	7.4627	5.4565	4.4886	3.9764	8.028	5.5304	5.0426	4.3519	5.0695	4.7934	3.5886	2.9873	4.6814	5.6845	5.3165	4.4189	5.2589	4.7897	5.7708	4.4436	5.2028	4.7285	6.6427	5.749	3.6264	7.0323	4.0592	4.2502	5.3103	5.6203	5.2798	5.7134	6.0685	6.0654	4.5844	5.8515	6.0372	5.0501	5.2215	5.0045	5.1502	4.6685	4.7361	6.6974	4.7861	6.247	5.2137	5.1767	6.6002	5.5091	6.4861	6.4796	5.3262	5.3034	5.1957	5.4617000000000004
PF3D7_0204100.mrna1_1	PF3D7_0204100.mrna1_1;681	681	6.5097	5.0103	6.6868	7.0737	3.6159	4.963	8.8523	5.4666	6.0749	6.7498	5.714	12.8044	7.546	4.1643	4.765	9.4793	6.0697	8.0352	7.1567	8.3969	5.9658	5.4107	5.9628	12.2792	5.9165	6.335	6.7581	8.312	8.5807	7.8281	6.7248	4.433	12.307	6.0079	7.1216	6.6985	6.7336	7.0781	4.8207	7.9753	6.7909	7.8744	6.2388	6.8667	6.7006	5.7785	6.2651	5.7732	4.7371	6.9264	7.0891	7.1149	5.7123	7.201	5.5856	5.8674	7.2229	6.4561	6.5752	6.1418	6.581	7.506	6.6358	6.6075	6.3752	7.9003	7.3288	5.7255	5.6648	5.1843	5.4656	7.5722	6.9144	7.7364	7.2638	5.8025	8.2282	6.6855	7.3036	6.8213	8.4677	7.0788	6.6519	6.6032
PF3D7_0204100.mrna1_1	PF3D7_0204100.mrna1_1;682	682	7.564	6.4625	7.259	7.3878	4.5379	6.1012	9.2951	6.1289	4.7939	7.4283	6.9715	12.0988	7.3352	4.8334	5.7821	9.9474	6.2386	6.4655	7.9304	8.4274	7.2152	5.3114	6.0762	11.1261	5.8941	6.8681	7.2309	8.7032	8.5217	7.7752	6.2067	5.7892	11.2173	7.0257	7.4226	6.4696	5.8662	7.8455	5.5564	5.2698	7.3551	7.9773	7.2155	6.6717	7.1322	5.8792	7.2929	4.1268	4.7787	9.1859	8.1009	7.1838	6.6036	7.5874	6.1154	5.2761	6.527	7.5053	6.6806	7.027	6.5823	7.5182	7.6764	7.153	7.0084	7.7002	6.5037	6.5099	6.266	5.9697	6.2267	6.7389	8.1214	7.5312	6.9368	7.139	8.4538	6.6871	6.9241	7.0465	7.7256	6.9253	7.8371	6.9622
PF3D7_0204100.mrna1_1	PF3D7_0204100.mrna1_1;683	683	7.5676	5.9465	6.154	8.0693	5.6488	6.5925	9.3788	5.3927	5.3501	8.0418	6.7032	10.7458	7.7372	5.5702	5.9697	10.5097	6.47	6.749	8.4665	8.2292	7.2875	6.1123	5.4131	7.2947	6.5992	6.6714	7.3122	8.9408	8.3508	7.8971	6.9339	3.8629	7.9077	6.4927	6.3723	5.5546	6.2489	9.6585	6.769	5.0166	7.6652	7.698	7.7173	6.364	7.355	6.453	7.7266	5.6982	5.5524	9.3328	8.2507	8.2209	6.9246	7.8479	5.4433	5.6479	8.0496	7.108	7.0117	6.5821	7.1348	7.564	6.8591	7.314	7.1023	7.5842	7.6421	6.9185	7.0253	5.9305	6.3473	7.2576	8.0693	7.6159	6.374	6.9689	8.0113	6.8638	8.458	7.275	7.6947	8.2035	7.1172	6.5195
PF3D7_0204100.mrna1_1	PF3D7_0204100.mrna1_1;684	684	6.7936	5.3533	5.9526	6.7896	9.3728	6.3851	8.9592	4.5656	9.29	6.7953	5.9477	5.9404	6.0564	10.2201	6.3756	9.9412	5.3395	5.057	6.9062	7.8095	5.9502	5.7241	5.8907	7.5137	7.2455	4.8659	4.5717	8.6632	6.7458	5.875	6.2948	5.384	7.3866	7.7333	3.8001	5.1953	4.7469	6.8908	5.8017	4.9514	5.4353	6.5995	6.8589	5.6456	6.4529	5.1169	7.216	5.6311	6.007	7.6196	7.3134	6.7927	5.3927	6.753	4.669	5.0369	4.757	5.9814	5.3034	7.3468	6.2325	9.2247	6.8163	6.9541	5.5577	5.4656	6.1967	6.7725	8.3395	5.8125	5.8255	5.394	7.1511	5.6421	8.4653	6.5667	7.7498	7.1284	8.0001	6.2521	4.7597	5.8349	7.4004	7.238
PF3D7_0204100.mrna1_1	PF3D7_0204100.mrna1_1;685	685	6.6509	5.5999	5.2434	6.6776	9.1382	5.7485	8.2629	5.2044	8.9084	6.2334	6.1367	6.3304	4.9905	9.1239	5.2005	9.5956	4.4067	5.5068	7.0881	7.6871	6.2752	6.1045	5.6721	7.5153	6.7151	4.5441	5.6302	8.9683	6.3132	6.264	6.5756	4.6943	6.6938	5.3806	3.8248	5.1767	4.6218	6.2939	6.466	4.8822	5.5385	5.8723	6.5555	5.6582	5.6673	5.2954	7.4769	6.831	4.6513	7.9986	6.6802	6.8957	4.6565	6.1667	5.7358	4.1367	4.6668	6.1719	6.0839	7.9734	5.76	8.8218	5.4594	5.359	4.5546	6.1375	5.5059	6.5865	8.5694	6.3072	6.8382	5.394	6.5401	5.625	7.9279	6.2093	7.7727	6.3598	6.9181	5.3951	5.5103	5.5113	6.6079	8.6253
PF3D7_0204100.mrna1_1	PF3D7_0204100.mrna1_1;686	686	5.8487	5.7895	5.7576	6.1729	7.6957	5.7939	7.7845	4.6542	7.8501	6.3796	5.8809	5.2315	6.2309	8.3544	5.1089	8.6902	5.1497	5.09	6.5583	6.6126	5.4692	6.1142	5.7029	7.5544	5.6525	5.2168	3.6171	8.2479	7.0379	6.0915	6.1948	3.6542	7.251	7.3266	4.7126	3.7506	4.8615	5.9227	5.4429	4.5515	5.2608	4.1202	5.1022	5.2311	4.811	4.3667	6.2079	5.7126	5.2453	6.8156	6.04	5.1731	4.0909	5.4686	5.7698	3.8748	5.3302	6.4639	5.9081	5.6622	5.9069	7.2093	5.3067	5.3381	5.0695	5.6291	5.3968	5.9975	8.8556	5.2449	6.6328	5.1811	6.1418	5.5798	6.6328	6.0518	6.9628	6.6398	6.6781	6.1305	5.5021	5.405	5.8212	8.2931
PF3D7_0204100.mrna1_1	PF3D7_0204100.mrna1_1;687	687	8.7289	5.8427	5.3736	4.8515	8.7219	5.9891	5.306	4.8304	9.0631	7.3334	6.7715	7.6127	5.2365	9.1488	5.1135	5.9819	6.0626	4.4995	5.5314	5.5049	6.359	3.5148	5.8314	5.804	4.9575	3.591	5.9134	5.8326	5.7298	5.5148	5.8012	4.3183	6.0011	5.3241	4.9864	6.4791	5.8048	7.2618	7.4579	3.7793	4.6605	5.047	5.319	4.9011	6.5829	5.6326	7.4613	6.1127	3.06	6.0689	7.3169	5.706	5.7257	6.1185	8.3781	4.8535	6.5336	6.2346	5.9923	5.9439	5.7876	8.298	6.2223	5.8612	6.0208	7.0039	4.9869	6.1621	7.134	7.8779	5.2399	6.4827	6.2363	5.6685	5.9057	5.8138	8.7945	5.9177	6.5051	5.4289	6.3007	5.3709	6.5232	8.7158
PF3D7_0204100.mrna1_1	PF3D7_0204100.mrna1_1;688	688	7.5648	5.6608	5.8615	6.5032	9.9433	6.2334	4.8135	5.9754	10.3325	8.2196	7.2749	5.8866	5.7769	10.1319	5.9709	6.0936	6.0732	5.2334	3.8022	6.9784	7.4193	4.6775	5.4584	7.9071	6.3243	6.1637	6.2823	5.9551	7.4534	8.0589	6.3047	2.5336	8.52	7.0269	5.6525	4.5491	6.4046	8.2085	7.5826	4.7793	5.8802	7.4345	6.2944	5.4192	6.9799	5.4532	8.7401	6.6388	6.4938	9.2642	6.3152	7.247	8.7578	5.3896	9.5809	5.6636	7.3565	6.5149	6.7483	9.0405	6.5454	8.3805	5.6115	6.0925	5.1981	6.9187	4.8605	5.7978	6.8726	7.2831	3.511	7.5227	7.5312	6.2521	9.323	6.6128	7.8975	7.0773	6.808	6.4293	5.8447	5.1894	7.5912	6.2407
PF3D7_0204100.mrna1_1	PF3D7_0204100.mrna1_1;689	689	6.9857	5.8527	5.6459	5.1485	10.1532	8.2637	6.0976	5.2327	10.3979	8.2793	7.5129	8.1374	5.2296	10.3192	8.6308	5.4205	5.6209	6.1619	5.1839	6.4764	6.8564	5.2145	5.607	8.0782	7.1845	5.3045	7.0734	5.5379	6.3132	7.1311	6.4258	4.2847	8.1445	7.8124	5.5179	7.4016	5.7477	8.8605	6.5351	4.5558	3.6358	5.1043	7.9934	5.7328	6.9554	5.7493	8.8387	7.0466	5.438	9.117	6.5441	8.8518	4.854	6.2472	9.7303	4.7913	5.6979	5.7393	5.7013	8.6801	6.3703	10.5368	9.5578	6.6614	5.6349	6.934	10.4281	5.5963	5.5242000000000004	9.6398	4.7186	6.3642	7.7974	6.8544	7.9535	6.6485	9.8295	6.2081	7.4943	6.7751	6.6005	10.1327	6.7286	5.3132
PF3D7_0204100.mrna1_1	PF3D7_0204100.mrna1_1;690	690	6.3763	5.4192	3.4995	4.1185	7.8059	5.673	5.0853	4.6375	6.851	5.7594	6.3049	5.8839	4.7592	7.7893	5.9875	4.7452	5.4118	5.6817	5.4266	3.5385	5.8462	4.9787	5.7279	6.5424	5.5762	4.1546	3.9373	4.9416	5.6002	5.1867	5.5589	4.1252	4.5286	5.6795	5.7584	4.3526	4.7038	6.7227	4.9406	3.8836	6.6799	4.4202	6.7397	4.0206	5.2895	3.854	6.6215	6.5922	2.5898	7.7797	4.4983	6.7757	3.6679	5.1779	7.361	4.969	4.7225	4.5832	5.7816	7.1893	5.1827	7.5936	6.1633	5.8192	3.8963	5.7032	5.2277	5.4998	5.5625	6.3607	4.0479	5.3533	5.9388	5.4741	6.503	5.1902	8.243	5.8447	5.8731	5.0522	5.2987	6.1418	5.7142	4.7729
PF3D7_0204100.mrna1_1	PF3D7_0204100.mrna1_1;691	691	5.3607	5.6784	5.3201	4.5416	4.7661	4.6171	6.5478	3.3234	5.3071	5.6913	6.1377	2.6554	5.1566	5.5774	5.581	5.7703	4.6741	4.6421	3.9117	4.696	6.6717	4.193	4.1194	6.2357	5.1285	3.5236	3.7866	4.6011	4.4575	6.1795	5.2083	3.5021	6.2937	3.796	5.811	4.275	4.4718	6.2922	4.8248	4.2668	2.5729	4.6392	6.3116	5.2672	4.784	3.5072	7.3909	4.5441	4.1085	5.3702	4.701	6.5396	4.439	4.3944	7.6584	3.857	3.5838	6.554	5.0985	4.7629	5.6185	6.8176	3.4046	5.6156	4.7436	5.1595	4.1169	5.6014	4.1194	8.1763	3.0108	4.4529	6.2405	4.729	5.2137	5.5419	8.0061	3.5509	5.9528	5.1522	4.0126	5.0579	4.8851	3.9653
PF3D7_0204100.mrna1_1	PF3D7_0204100.mrna1_1;692	692	5.5103	4.8669	5.1081	3.9873	2.0108	4.2149	4.6035	4.5311	3.4195	5.0193	4.2079	5.1027	3.7708	3.281	4.06	5.2589	4.7377	3.6826	5.0224	4.2479	5.0058	5.2638	5.1977	3.2079	4.4101	4.7388	5.4226	4.3045	4.6375	5.4896	5.2776	3.6171	4.8146	5.5635	4.9768	3.7312	4.9662	4.6479	3.9625	4.2063	5.1953	3.8227	5.7054	4.9369	3.8001	4.6702	5.714	4.1691	3.2234	4.4509	4.5217	5.557	3.8104	4.9593	3.5248	4.5607	3.9477	4.9481	5.8217	3.9718	4.8535	4.4195	4.84	6.0911	4.6775	4.6696	4.3384	4.4243	4.2296	4.8324	3.5046	5.2943	4.9481	5.3107	5.5735	5.5472	6.3925	5.5002	5.7304	3.9873	4.0747	4.0976	4.8684	4.8283
PF3D7_0204100.mrna1_1	PF3D7_0204100.mrna1_1;693	693	6.8897	5.0488	7.6415	5.2758	4.4627	6.7593	5.9143	5.8331	4.6035	5.8686	5.6721	5.5738	5.2694	2.9946	5.2234	5.4393	5.6628	5.432	6.0297	4.3154	5.8112	5.044	4.4692	4.9217	5.272	7.4289	3.7782	5.2071	5.2161	5.5954	5.5762	4.4983	5.3161	6.492	7.0877	3.6369	5.8907	7.6694	5.9416	3.4005	4.257	5.439	6.6943	4.0018	6.5577	5.1297	7.6286	5.7344	3.5008	7.5823	5.4699	6.4271	5.0413	5.1783	5.0166	4.8817	5.7498	4.3448	5.269	5.1073	6.1231	6.9298	5.8505	7.9654	5.2664	6.101	5.0461	4.6542	5.5717	5.5717	3.856	6.4107	5.0947	6.3939	4.5236	5.5859	7.3126	5.8086	7.8763	5.9551	5.9449	6.4894	4.9832	5.4363
PF3D7_0204100.mrna1_1	PF3D7_0204100.mrna1_1;694	694	6.9505	6.1637	4.6358	6.1487	3.254	6.594	5.3854	5.5604	4.3971	6.0083	5.9882	4.263	2.9355	3.2615	5.4617000000000004	5.0405	6.115	3.3978	5.4931	5.7613	6.0553	5.2679	4.8445	7.739	5.8035	5.8557	3.8924	5.2638	5.9345	6.0117	5.3916	3.5826	6.1031	4.6462	6.2336	4.6769	5.3778	4.6444	5.6716	4.4809	4.3604	4.7666	5.7415	5.0032	5.2365	6.1121	5.4525	4.8782	4.5753	5.1522	3.5223	5.7455	2.856	5.2887	5.3757	5.6334	4.943	5.3201	5.6082	5.0514	5.853	5.8032	5.4519	6.098	4.6088	5.5665	6.115	5.1683	6.2726	6.5228	5.2114	5.9196	5.2813	4.2487	3.6415	6.0437	7.5182	5.3927	6.2201	5.0228	5.2687	6.0038	4.3154	5.995
PF3D7_0204100.mrna1_1	PF3D7_0204100.mrna1_1;695	695	6.0721	5.7889	4.582	4.7708	4.0892	6.9304	5.5696	5.0246	3.1506	6.2985	4.5065	5.6171	4.3477	4.2273	6.8059	5.7018	5.5853	5.1755	5.0972	7.132	6.0119	3.8924	5.0343	4.7115	5.694	4.4796	4.3512	4.3813	5.4957	5.9091	5.6971	0.9336	4.5367	4.5248	5.4482	2.3132	4.856	5.2468	4.8629	4.5874	4.9193	5.8314	5.189	4.3604	5.0687	4.4861	6.0217	6.1447	4.7306	4.4666	5.157	5.1886	3.8982	4.9107	5.3547	4.6479	5.3875	5.5509	5.5226	3.9891	7.0953	7.0748	5.4469	5.1235	3.3813	4.6467	5.9143	5.0009	5.4343	5.0781	4.4581	5.5487	3.717	5.4886	5.6314	6.8836	6.2073	4.8802	5.4828	4.4039	5.0422	6.0239	4.9593	5.2238
PF3D7_0204100.mrna1_1	PF3D7_0204100.mrna1_1;696	696	5.8597	5.4861	4.8963	5.8321	4.0286	5.121	4.3052	4.7819	1.6182	6.3147	5.857	4.437	5.6699	4.7098	5.9181	5.3323	5.4506	5.9821	4.3226	5.0308	6.4725	5.3565	4.3205	5.804	4.2765	5.7363	4.2891	4.6685	5.7677	7.5868	6.0398	1.5656	7.2766	5.8972	4.6082	5.7263	5.7536	5.5065	5.7076	4.2071	5.2079	4.8166	6.4254	4.0635	3.9298	5.0121	5.4555	4.6467	3.8797	4.218	4.2668	6.0268	4.3413	5.3719	6.2424	5.3198	5.1043	6.5526	5.7533	4.8525	8.0932	6.5824	6.7698	4.9026	4.5741	5.1882	5.6528	5.7737	5.144	6.1121	4.8495	5.2338	5.6792	6.3759	5.3158	7.0568	7.0394	5.8063	6.1045	5.2399	5.3716	6.1741	6.1052	5.1453
PF3D7_0204100.mrna1_1	PF3D7_0204100.mrna1_1;697	697	6.6522	4.4653	5.496	5.4226	2.6229	3.8135	4.2464	3.3882	3.025	5.8084	6.4607	4.292	5.3241	1.2265	5.0063	5.3338	5.1272	4.3327	4.607	4.1611	6.1467	4.6588	5.8926	4.8605	4.6764	3.8359	5.3677	3.6611	5.0942	5.4195	5.2946	4.9117	5.0488	4.4376	6.0995	5.5094	5.4433	4.3632	4.3695	3.557	5.0193	3.5777	4.7787	4.2994	5.4581	3.5534	4.8374	5.0255	4.5323	4.0772	5.477	5.2353	4.6809	5.4915	5.0228	5.5416	4.3653	5.8402	5.5426	4.0188	5.0955	6.242	4.6288	5.2994	4.7645	5.4026	5.4886	4.9828	5.3498	5.6355	4.723	4.1127	5.2909	7.2055	4.9768	5.9411	7.001	5.7369	5.5577	5.4057	5.1635	5.8485	6.204	5.4938
PF3D7_0204100.mrna1_1	PF3D7_0204100.mrna1_1;698	698	6.1297	5.6017	4.7263	5.2769	5.5119	5.812	4.8659	5.246	4.7442	6.2388	6.6897	4.6921	4.7296	5.2563	6.4862	5.4598	5.1346	4.0391	6.1884	6.2797	6.3716	4.2063	4.7104	5.4063	5.3743	3.3716	3.969	4.0197	5.5765	4.9486	5.8306	2.7803	5.9191	4.7027	5.0913	3.8659	4.477	4.5898	5.4179	5.6056	4.691	4.327	5.0678	2.9837	5.327	5.6203	5.6582	6.0951	4.6576	7.3682	4.4568	4.1707	1.9449	5.3237	5.5033	5.3971	4.9388	5.975	5.7498	5.5503	7.3452	6.3661	5.3063	5.6513	5.3395	5.6032	6.6886	4.6094	5.0561	5.2342	4.3533	4.8032	5.607	6.0821	5.6556	7.4884	6.8244	5.8099	5.5817	5.7618	4.2165	8.6018	5.8265	4.4989
PF3D7_0204100.mrna1_1	PF3D7_0204100.mrna1_1;699	699	6.6232	6.2292	5.7208	5.8965	4.4673	6.4236	5.5589	4.8943	3.7623	5.9456	6.845	6.3961	4.8089	3.5298	6.7371	5.1477	6.1556	4.2257	6.4665	5.8733	5.0913	4.6758	4.925	5.6407	5.0201	4.5404	5.2396	4.5951	6.6559	5.9071	5.842	3.3646	6.471	5.6085	5.8856	5.6311	5.3837	4.8186	4.4141	5.4786	4.6899	4.3031	4.477	4.2965	5.2525	5.1428	6.8896	4.7645	5.0233	8.8427	5.0201	5.5644	4.5217	5.4893	6.3203	6.0188	5.5176	5.8076	6.6765	5.5062	8.3671	7.1221	5.7096	5.6775	5.2215	5.4906	7.8223	5.1338	5.8696	6.4936	4.917	4.0678	5.1711	6.5171	6.1781	8.3759	7.9485	5.4761	6.4754	5.8321	3.6218	8.7904	5.5148	6.8722
PF3D7_0204100.mrna1_1	PF3D7_0204100.mrna1_1;700	700	6.9994	5.6476	5.1938	5.9451	3.8237	8.677	4.9814	5.126	4.477	7.05	7.2905	6.2536	6.7392	4.8379	8.0879	4.5059	5.6963	7.3343	4.2972	5.9784	6.3391	5.1052	4.5292	5.9006	5.7814	3.8846	5.6533	4.3413	6.4358	6.2054	6.0074	4.2357	5.6744	6.0056	4.4209	5.1428	4.6029	6.0155	5.1631	4.7393	5.2024	4.7756	4.7219	3.9279	5.931	5.5829	5.5317	6.0538	5.2468	5.969	4.4893	5.667	4.7425	5.6453	6.2847	5.8868	5.3381	6.4348	6.4752	5.7339	5.2207	8.1846	6.5407	6.5584	6.2479	6.0717	6.059	5.6259	4.8288	6.2615	4.4456	5.8415	6.8878	6.9111	6.6736	4.4416	8.2025	6.7042	6.9654	6.4827	5.6241	7.2513	6.5619	1.0772
PF3D7_0204100.mrna1_1	PF3D7_0204100.mrna1_1;701	701	7.9403	6.5187	5.327	6.1344	5.4915	8.052	5.6761	5.2765	5.6203	7.072	7.4979	11.7382	6.0481	3.9727	9.5676	5.7181	5.9686	6.2698	4.8669	6.0542	6.0264	5.1671	4.4509	9.5558	6.0356	5.1375	4.7377	5.3165	6.601	6.4524	6.3964	4.554	9.2895	6.1938	4.8836	5.9184	5.1334	5.4825	5.645	4.7608	4.813	4.4135	5.4656	5.3295	7.1922	5.6871	6.0328	6.2769	6.3332	10.42	4.9523	6.6589	5.4624	6.4882	9.4939	6.7056	5.5801	5.8644	6.8162	6.4418	5.1114	9.2723	5.9253	6.2135	5.3089	5.8063	5.7629	6.2355	6.3286	8.521	5.1695	5.3851	6.3927	6.997	6.2767	4.332	8.6379	6.7397	6.8785	6.6219	5.7573	6.7494	7.0857	5.7882
PF3D7_0204100.mrna1_1	PF3D7_0204100.mrna1_1;702	702	7.2538	6.0974	4.6656	6.1512	5.2192	8.0122	7.1107	6.6421	5.0488	7.438	8.4892	6.2874	5.7546	4.9265	7.8931	6.3436	6.3167	8.1069	4.6323	6.4254	6.327	5.2839	5.2172	6.0101	6.1926	3.7751	6.6475	4.991	6.7916	6.7962	6.2987	4.3118	6.1518	5.7905	6.4231	5.8243	5.0768	6.5179	5.9359	4.2832	4.8384	4.314	6.0787	6.1665	7.1537	6.0199	5.7677	5.3782	7.1548	7.5278	5.9551	6.7812	5.7845	8.5364	5.9411	5.6656	5.8704	6.3969	7.3139	6.2513	5.8455	7.7815	6.7702	7.1424	5.5204	5.8887	7.9755	6.0152	5.9231	6.3875	5.0883	6.6441	7.4581	7.3723	6.7774	4.9653	9.093	7.1668	7.812	6.7623	6.5021	8.3087	6.52	6.0723
PF3D7_0204100.mrna1_1	PF3D7_0204100.mrna1_1;703	703	7.7156	8.6676	5.9418	6.3853	5.8362	7.634	5.9914	5.7517	5.6823	8.1776	9.1524	7.507	7.0379	5.9948	8.1056	6.1581	6.1223	8.5011	5.6966	6.399	6.5251	5.5753	5.8296	5.8215	5.8171	2.9317	6.3375	5.2623	6.9995	6.8427	7.5079	5.8921	5.9702	5.8128	5.5056	7.1594	5.6907	6.985	5.7991	8.2543	4.3806	5.5494	5.5135	5.9095	7.9634	5.6633	6.4849	6.3528	6.9016	6.2856	4.8812	5.9727	5.7889	7.6892	5.9761	5.4101	5.9141	6.5747	7.11	7.3309	5.1119	8.4243	7.2744	7.6205	5.7063	6.9569	8.4126	8.8788	6.0433	7.0442	5.791	6.7171	8.1062	7.6869	7.6283	5.3334	8.7646	6.7992	8.0428	6.7423	6.8709	8.9203	9.417	6.5179
PF3D7_0204100.mrna1_1	PF3D7_0204100.mrna1_1;704	704	7.16	6.559	5.0968	5.6326	4.8919	7.9978	4.5273	5.7268	5.9196	7.4139	8.2858	8.0598	5.4935	5.1554	8.7366	5.299	6.0928	6.7156	4.7903	5.8412	10.2772	5.3027	4.3363	4.9416	3.9411	4.6893	10.681	5.2087	6.353	7.4853	7.5682	4.366	6.5315	6.3185	5.7276	10.3189	6.5735	5.8537	5.0712	6.5691	6.0938	5.8535	6.2267	5.2106	7.1789	6.2617	5.5999	9.1658	7.8049	6.4415	6.191	5.6809	5.3323	6.4474	6.7274	4.4429	4.4229	6.6816	7.0792	6.7957	4.8232	7.9876	8.234	7.4909	5.7774	5.7503	7.5091	7.3612	6.031	6.3735	5.2998	5.6118	7.692	7.8499	7.1138	6.6033	8.4737	7.0447	7.9889	6.7777	5.9376	8.6004	7.3353	5.9224
PF3D7_0204100.mrna1_1	PF3D7_0204100.mrna1_1;705	705	8.1059	8.9197	7.7107	6.1995	4.3813	8.3249	6.3985	6.8733	6.3416	8.0645	8.6046	8.3965	6.3216	5.5817	7.7703	6.5942	6.628	6.819	6.5526	6.8207	7.3109	6.0157	4.3716	6.9027	6.5782	5.8056	6.8121	5.9103	6.7829	7.2727	6.5173	4.9649	6.9999	6.3794	5.9688	6.1272	8.1148	6.8122	6.8605	8.8015	4.9791	5.7287	6.7357	7.8876	8.3474	6.4697	6.5262	6.2036	7.7664	7.6803	12.7536	6.5661	6.2273	7.1386	7.1897	5.3049	4.7913	8.8258	7.434	7.6513	5.5686	8.0948	7.442	7.2968	9.5566	6.5801	8.6738	6.6689	8.1735	7.172	5.9086	6.033	9.1107	7.8361	7.7417	6.4751	8.9371	6.9702	7.746	10.3003	6.8781	9.9027	7.3096	8.1338
PF3D7_0204100.mrna1_1	PF3D7_0204100.mrna1_1;706	706	8.66	9.426	8.2693	6.2793	5.745	8.0425	6.202	5.7051	5.7608	8.664	8.9219	9.1645	6.3471	4.9662	7.4212	6.5345	5.5756	5.9383	5.7926	6.716	7.45	5.7536	5.479	6.7609	6.1037	5.278	7.7315	5.7882	6.8226	7.1177	6.3999	4.6673	6.2776	6.5435	6.0639	8.3867	8.8105	6.4856	7.6818	8.9164	5.1355	5.4189	6.0435	6.6528	8.6322	6.5962	6.4338	8.0215	7.0613	7.0335	13.0003	6.8169	6.0341	6.7819	7.867	6.3176	5.953	8.7132	7.084	7.529	6.9745	9.0811	8.1257	7.4931	10.4922	6.74	7.8233	7.6067	7.5794	7.6546	5.8281	6.1131	9.5015	7.9934	8.2036	5.916	9.3225	7.5111	8.0374	11.0805	6.2186	8.6697	8.0357	7.4376
PF3D7_0204100.mrna1_1	PF3D7_0204100.mrna1_1;707	707	8.7227	9.3316	7.6201	5.7711	5.1727	8.7178	6.1104	6.1181	5.9011	8.9079	8.8778	9.2231	5.4482	6.625	9.0556	7.0349	6.5005	5.7358	5.4519	7.0563	6.7078	4.8689	6.3217	6.681	6.9297	4.275	7.2063	4.6223	7.3053	6.7267	6.8008	4.3716	7.115	7.2427	5.2791	8.795	8.6928	6.5557	8.3996	9.7311	6.7347	6.3076	5.7412	5.6291	8.4432	6.1967	7.6454	7.9094	5.8199	6.4021	11.8468	6.7903	5.8662	6.059	8.3358	5.7806	4.7479	8.9263	6.4124	7.7166	4.9658	10.0957	8.2437	7.949	10.4538	6.8326	5.9383	7.8475	6.641	8.9966	4.7782	6.2744	9.1901	6.9457	8.11	5.7236	9.723	7.3611	8.0058	10.8351	6.9941	7.14	8.4319	6.6571
PF3D7_0204100.mrna1_1	PF3D7_0204100.mrna1_1;708	708	7.4853	7.7259	6.7983	5.3045	4.7463	9.0993	5.4692	5.3406	3.4383	7.8881	5.645	7.5211	5.6476	5.0161	9.7973	5.9395	5.1073	3.9607	5.1027	6.407	7.0487	4.9621	5.5447	5.5804	5.6465	5.3096	3.9355	4.9317	6.2378	5.8074	5.7463	3.7592	6.3498	5.5301	4.5122	3.1938	8.193	6.5606	5.6862	6.9233	3.9298	4.3632	5.6591	4.9977	7.1973	4.9045	5.9722	5.9458	5.6363	6.1526	11.9973	5.9516	4.7181	5.7682	11.5299	5.3052	5.0152	7.9763	5.7137	6.3973	5.5531	6.9726	7.9878	5.7536	10.3958	7.2125	4.5868	6.9095	5.5847	10.6138	4.5091	5.5081	8.6983	6.2474	6.9137	6.1781	8.3097	7.1592	6.9576	10.7875	6.9966	6.4248	7.5458	6.4293
PF3D7_0204100.mrna1_1	PF3D7_0204100.mrna1_1;709	709	7.7683	8.9254	7.0134	5.7721	2.9126	9.1569	6.0514	4.8919	3.9317	8.0614	5.8741	7.3141	5.7876	3.4919	9.1283	6.9026	5.3194	5.1371	4.0374	5.696	7.1613	5.5094	3.0339	6.4947	5.6826	2.9745	4.1985	4.5447	5.9995	6.3503	6.8119	2.6893	6.7977	6.3681	4.7181	3.7782	7.2508	6.4453	6.4173	8.2639	5.3063	5.1144	4.9565	4.382	6.2223	5.5258	6.194	6.1914	3.8963	5.939	10.9809	6.2493	2.8074	6.1743	8.3596	4.7197	6.0555	6.8102	4.3736	5.3183	5.5509	7.3433	6.7766	5.6772	9.5332	6.2994	5.2091	6.1797	5.1461	8.2671	4.9486	7.1633	8.601	6.7922	6.1611	6.0237	8.0817	6.5041	7.0073	9.6529	6.0475	5.0509	6.998	5.2502
PF3D7_0204100.mrna1_1	PF3D7_0204100.mrna1_1;710	710	8.0282	9.0745	7.164	6.1426	4.1771	9.4215	5.8765	1.8953	4.6011	7.9871	5.8243	8.5678	5.7684	4.4502	8.2561	5.9639	4.9514	2.3306	3.7452	5.5056	7.437	4.7586	4.0557	6.2321	6.9598	1.8953	3.7388	4.6387	5.8265	7.2744	7.0598	3.7279	7.5956	7.8112	4.2342	2.9165	6.8757	7.0496	6.0934	9.2212	4.7334	2.9184	5.496	4.3764	6.6027	5.5273	6.9459	5.7331	6.2744	6.2077	11.5016	5.3052	0.1375	6.7493	12.4353	3.6554	5.6699	8.1733	6.3721	5.4702	5.645	6.2114	7.1583	5.8858	10.4024	7.2124	5.1206	7.392	6.2192	12.4207	3.8787	7.3149	8.5663	6.6203	4.8037	5.6061	7.153	6.47	6.6251	10.9176	7.024	5.5037	7.6819	6.5794
PF3D7_0204100.mrna1_1	PF3D7_0204100.mrna1_1;711	711	8.7948	10.9641	8.3142	5.7328	3.9449	7.1121	5.8379	5.5236	4.4607	8.7741	7.4045	10.3333	7.0497	4.9547	6.1685	6.2882	5.916	5.8074	6.1914	6.4512	9.113	5.9607	6.0325	8.811	10.1961	4.9317	5.3716	4.1977	7.2024	7.0339	6.5267	4.4679	8.9358	10.3891	5.6736	4.582	7.2589	7.134	6.6101	10.9811	4.5033	5.1579	5.6559	6.2726	7.9793	6.7523	6.7791	6.2819	6.4077	5.9296	11.3108	5.6267	6.2496	6.5812	11.5974	5.36	6.3478	7.27	5.0764	6.0047	5.7027	6.1363	8.3343	5.9231	10.474	7.1131	3.839	7.0258	5.9038	11.4411	4.8743	7.3798	8.8181	5.36	5.432	5.9621	6.592	7.6646	6.754	10.8166	6.984	5.4607	7.5167	6.9752
PF3D7_0204100.mrna1_1	PF3D7_0204100.mrna1_1;712	712	8.5862	12.0328	7.5865	6.5642	3.3234	7.4816	6.4525	4.6605	4.7866	8.5617	6.7601	11.5118	6.218	4.4561	7.5724	7.9624	5.3427	5.306	5.2679	5.1599	7.2012	6.483	5.4809	6.3399	10.8109	4.9551	2.4673	5.7541	6.0923	6.7371	7.1892	4.861	6.5329	11.6717	3.0824	3.99	7.8304	6.8782	7.0971	11.7591	5.1671	5.1574	5.3466	4.7949	7.5427	6.8268	7.3246	6.1077	6.3625	6.5647	10.1902	6.3052	5.6585	6.9673	7.1222	6.4184	5.6314	7.3071	5.8652	3.7517	5.2743	6.6615	7.4751	6.0923	11.1593	8.492	5.1707	8.002	7.5196	7.9927	5.2361	5.8674	8.6266	6.996	5.0281	6.0618	7.1567	6.7682	6.9162	11.6234	8.1213	5.497	7.9208	7.2045
PF3D7_0204100.mrna1_1	PF3D7_0204100.mrna1_1;713	713	7.6588	8.247	7.8377	7.1191	3.4751	7.4674	6.0944	4.8987	2.8699	8.3516	5.9212	12.1013	7.0657	3.0652	7.1912	5.9885	5.44	4.4568	5.0488	6.5026	6.0288	4.0383	5.2683	5.9814	10.7148	4.9704	5.0054	5.3331	6.3654	6.286	6.8217	4.9681	6.2252	11.3382	5.2468	4.6809	5.7908	6.1342	7.0012	8.4364	5.1751	6.0792	6.2032	4.843	5.879	6.1825	6.8574	6.4009	5.6235	7.6931	5.5503	6.0292	7.3102	7.7932	5.7233	5.667	5.6378	6.9271	6.6193	5.6366	5.7562	7.1761	8.2183	6.907	11.9806	7.6264	4.4607	9.3753	5.9812	8.1153	4.8258	6.9234	8.8247	8.1292	5.8268	6.0896	7.4875	7.3278	7.0487	12.3656	8.0233	6.0507	9.8086	6.862
PF3D7_0204100.mrna1_1	PF3D7_0204100.mrna1_1;714	714	8.4575	7.0289	7.5045	7.1945	4.6611	7.6234	5.8527	6.0319	6.4992	8.4761	6.8202	12.4032	7.6484	3.8156	7.4237	6.5048	5.9653	6.2628	6.0391	7.5174	7.6652	5.7366	6.9343	6.3728	10.8606	5.983	6.0088	5.5151	7.8147	6.8803	6.3563	4.5723	7.0399	11.5113	5.5148	6.3366	6.7072	6.1202	7.6054	5.6991	9.9805	7.5784	6.4912	7.3883	7.0074	5.6769	7.0526	6.9677	6.3999	6.5759	6.4096	5.6482	5.4406	7.5616	6.4809	4.7913	6.6861	8.1939	6.5251	5.8892	6.0512	7.3334	7.7614	6.9471	8.534	5.6829	5.9091	10.5217	7.6301	7.2111	5.4864	5.9093	9.6626	6.5998	5.9923	6.3098	7.0056	7.5649	7.4745	9.1802	5.8699	6	10.3417	7.4271
PF3D7_0204100.mrna1_1	PF3D7_0204100.mrna1_1;715	715	7.466	6.5798	6.2095	6.8151	7.2036	7.0979	5.3067	6.1514	7.3639	8.0035	8.3715	12.5225	7.3196	6.6272	7.6413	5.5367	6.6659	6.4463	5.79	7.6962	7.262	5.8938	5.7263	6.6967	11.7724	6.3207	2.9745	5.9625	7.7993	6.8291	6.6417	4.4276	6.0579	12.019	5.7832	5.6439	4.9832	5.7076	7.2629	4.5945	8.9723	6.6097	6.5498	7.6673	6.8962	6.1179	5.785	7.5849	5.306	9.6105	4.9764	6.9792	5.7626	7.1627	6.2075	4.852	5.7263	7.0302	6.2472	5.0819	5.7856	8.459	8.6611	7.2897	5.3985	6.9528	5.77	10.5304	6.5848	7.3644	5.0648	5.6736	9.609	7.0503	6.1967	6.478	8.4016	7.9473	7.2287	6.0332	6.747	7.0095	11.0017	7.7865
PF3D7_0204100.mrna1_1	PF3D7_0204100.mrna1_1;716	716	8.9099	10.0264	5.0365	6.4022	5.3757	12.7103	5.2024	6.0689	5.3252	9.2114	6.4603	12.1373	6.9964	5.2634	13.1529	6.1371	6.1398	6.3885	10.9947	8.6043	7.0175	6.5814	5.7761	6.0155	11.2312	5.1256	9.5208	10.2742	8.5141	6.9703	7.2574	4.4236	6.0292	12.1811	5.3049	8.9334	6.0507	4.9681	5.5945	9.699	8.4285	5.2323	6.6122	6.851	10.302	6.4202	5.5744	5.7829	7.6749	10.8163	5.5367	5.9834	5.6668	7.1009	5.9846	6.573	6.7509	5.7519	7.022	5.9793	6.5612	8.2753	7.9545	6.6392	5.7549	7.9751	5.26	6.5785	8.5838	5.3484	9.0938	5.4036	6.4774	7.4685	5.3547	6.6865	8.3419	6.9957	7.6008	5.6253	8.8198	4.8963	7.0215	8.539
PF3D7_0204100.mrna1_1	PF3D7_0204100.mrna1_1;717	717	8.0157	9.8496	5.1077	5.8958	5.8897	13.0445	6.1677	6.2536	6.1671	8.0776	6.3959	7.2097	6.4284	5.9549	13.2266	5.5981	6.3736	6.0947	11.8452	8.523	6.0325	4.7592	5.6349	5.8714	9.8071	4.4195	9.7026	11.7788	8.3681	5.9919	6.3761	5.0343	6.7007	10.5254	5.275	9.3058	5.2884	5.4848	5.7339	10.4363	6.4545	6.8586	6.9682	6.3343	6.6326	4.6473	6.334	5.9141	5.4386	10.794	5.0461	6.1871	5.6238	6.5232	5.3978	4.4575	6.9471	6.0161	5.4172	4.9269	5.921	8.3934	6.9949	6.8723	5.6326	5.8667	4.0832	6.3223	9.0763	5.295	4.7355	6.2071	6.0527	5.4611	6.3583	6.0548	8.3271	6.8862	7.4853	5.7442	5.4896	5.4607	6.3304	8.8373
PF3D7_0204100.mrna1_1	PF3D7_0204100.mrna1_1;718	718	7.5023	11.4575	5.0339	4.7719	5.213	12.5264	5.9602	4.5601	5.8936	7.6792	5.5561	6.8829	5.2968	5.4812	12.807	4.5723	4.4634	5.5586	11.8796	7.4748	6.2808	4.9667	5.5577	6.0201	8.5416	4.8634	8.3649	11.6398	7.8057	5.9217	6.1398	3.6439	6.328	9.3351	4.017	8.0503	6.0777	4.5135	5.7764	11.5912	7.0863	5.2968	5.7353	6.0103	6.689	5.0054	6.0674	6.818	5.527	10.4785	5.479	5.6996	5.8286	6.1589	5.4502	4.9189	5.605	5.8025	6.0987	8.3291	7.1312	8.4221	6.1447	6.6187	5.6174	5.5173	4.1144	5.903	8.4506	6.6929	4.2795	5.8672	4.354	5.8955	7.5241	7.3883	9.0399	6.1389	6.758	6.071	5.1731	4.5267	6.0343	8.2867
PF3D7_0204100.mrna1_1	PF3D7_0204100.mrna1_1;719	719	7.7088	10.0242	5.1875	4.8694	6.3754	12.6869	5.4578	5.4091	6.6067	7.2069	5.9042	6.4288	5.1771	5.1227	12.3226	5.4663	5.1583	4.144	12.4367	7.7878	6.8408	4.441	5.1098	6.2897	5.6424	4.0592	7.8447	12.066	6.89	6.8382	6.0792	4.0435	5.742	5.3041	5.144	7.8479	5.1481	5.3266	5.7247	9.7953	8.6186	5.516	6.1871	4.7388	5.8955	3.3505	5.3395	5.5741	5.2456	9.163	5.6026	5.5635	4.2472	6.7493	5.4725	4.5705	5.3316	5.1695	6.0396	4.5472	5.4571	7.3155	5.9463	5.7993	4.7485	5.645	5.4179	5.96	9.1368	6.4034	4.4515	6.1129	5.5555	5.5945	6.2325	5.9812	7.7129	5.3698	5.9882	6.0535	6.2166	3.9402	6.0622	8.6133
PF3D7_0204100.mrna1_1	PF3D7_0204100.mrna1_1;720	720	6.6716	7.2715	5.1506	5.6679	6.611	8.5572	5.9362	4.4725	6.1902	6.5336	5.6229	5.3523	4.568	6.4043	9.0811	5.7134	5.1659	5.1787	12.2103	7.4708	5.9812	6.0341	5.1185	6.3471	5.4111	3.9439	6.6154	12.4299	7.6866	5.9665	5.7304	4.4033	5.8814	5.4459	5.1819	6.4185	5.2517	4.9773	5.2075	7.1019	9.0682	5.7621	5.2891	5.1727	6.09	4.6064	6.363	6.6516	4.225	7.9191	5.6349	4.812	5.5537	5.6991	5.2506	4.7506	4.8777	5.9083	5.5379	5.6441	5.588	6.3639	5.0045	5.3927	4.975	5.4796	5.4663	6.7464	8.2423	5.348	5.9959	5.2521	4.8982	5.649	5.7769	6.3219	6.7002	5.5385	6.8325	6.4341	4.9741	5.2114	6.8768	8.4913
PF3D7_0204100.mrna1_1	PF3D7_0204100.mrna1_1;721	721	7.6132	6.8048	5.8763	6.1249	3.0461	7.0615	6.0407	5.9057	2.8836	8.5306	6.2566	6.0856	5.6999	4.0152	7.3914	5.7107	6.3245	5.2114	5.7876	6.843	5.7393	4.7312	4.5922	6.5318	6.3547	6.0314	8.8337	5.367	7.0056	6.37	5.8089	4.2979	6.114	6.5726	5.3667	9.933	5.3345	5.7425	5.4168	5.6302	3.9345	4.4555	7.1727	7.4189	6.6466	4.9246	5.8853	5.4077	3.7918	10.2335	6.0132	5.7745	5.7714	6.6659	4.9064	5.2578	4.2441	5.4239	5.6415	6.1194	5.3125	9.1387	6.5454	7.8788	3.8748	4.853	6.1361	5.2555	5.157	5.2931	3.796	3.6565	6.0598	5.9284	5.6533	5.3049	8.3769	6.257	8.6292	3.8669	4.3169	6.8124	5.6014	4.3999
PF3D7_0204100.mrna1_1	PF3D7_0204100.mrna1_1;722	722	10.1196	7.1804	6.0166	6.1069	4.7939	7.4029	5.8492	4.8405	3.2388	10.642	6.3122	6.7981	7.1952	3.7835	7.418	5.2376	6.1137	5.9679	5.2547	6.5497	6.3561	6.2085	4.7049	6.9035	6.3783	6.1154	9.602	4.314	6.6785	5.8836	5.8785	4.0241	6.2288	7.1003	5.6465	9.6594	4.8237	5.5351	5.5901	4.3723	3.257	5.4172	7.5113	7.3272	9.6877	5.337	5.9514	4.9279	3.3147	10.3764	6.473	7.294	8.1006	6.7486	6.6755	4.756	4.95	6.6757	6.0828	5.275	5.0575	8.8988	7.2688	8.2255	5.2242	5.4627	5.8595	5.3889	5.4535	6.9533	2.8258	4.6565	7.4849	5.2847	6.0906	4.9914	8.8285	6.2254	8.7043	6.3232	6.6408	6.342	5.2369	5.4205
PF3D7_0204100.mrna1_1	PF3D7_0204100.mrna1_1;723	723	9.2259	7.8044	6.5659	5.8868	2.8639	6.2296	5.7703	4.7137	4.4535	8.4496	5.7988	6.567	6.3234	4.7431	5.8919	5.7164	5.3001	5.2754	5.1643	6.6949	5.978	4.4796	5.7629	6.9305	7.2042	4.8963	10.1129	4.8395	6.9702	5.8163	6.0525	4.8934	6.4351	7.9825	5.375	9.9411	5.087	4.8768	5.0161	5.0312	4.5705	4.8704	6.5102	6.796	8.9053	3.862	6.2726	4.5236	2.9203	10.0683	5.2787	6.1012	6.8418	6.1805	3.9222	4.8797	5.0811	4.8425	5.4276	4.235	5.4777	9.6093	6.0802	8.2474	5.5735	5.1106	5.1526	6.1229	5.7677	4.4416	5.1914	4.9359	5.4519	5.5913	5.4538	5.517	9.0429	5.4709	7.5394	6.7289	5.4851	5.1164	5.7687	4.7897
PF3D7_0204100.mrna1_1	PF3D7_0204100.mrna1_1;724	724	7.3981	7.0188	5.8107	5.2168	5.3041	7.8419	5.3561	4.6259	5.1679	6.9376	6.3356	5.8875	5.8194	5.2672	8.0491	5.0058	5.0751	5.1497	5.0369	7.369	5.8166	4.9754	5.1534	6.9869	5.8379	3.9383	8.6327	5.0609	6.7953	6.6906	5.8907	3.5546	6.8941	5.6954	5.2876	8.2601	6.0887	5.4131	5.3565	3.7093	5.5395	5.0054	5.9148	6.1083	6.2774	3.7655	7.0352	6.9598	4.1787	9.996	6.2352	5.0853	5.9821	6.506	5.6302	6.1152	5.2203	6.4944	5.8068	5.7509	5.969	8.1462	4.9467	6.8787	5.9565	5.522	4.8505	5.2761	6.6957	5.7222	5.3823	5.3395	5.9957	5.671	5.1867	5.3431	7.9224	6.1031	7.3777	6.3865	4.8595	4.1859	6.1574	7.3265
PF3D7_0204100.mrna1_1	PF3D7_0204100.mrna1_1;725	725	7.4377	6.1902	5.9067	6.1066	5.5376	6.3731	6.1018	4.9644	4.9542	6.7257	6.111	6.1869	5.6985	5.7306	7.0011	5.6826	6.0226	4.7203	6.0097	7.1994	5.4152	5.4016	5.954	7.1228	5.0807	5.4243	8.2968	8.6859	6.9103	6.4007	5.6516	3.7463	7.4481	6.1679	4.1465	8.1321	5.5789	5.1313	5.6496	6.6855	6.2919	5.6308	6.114	6.3021	6.1158	4.9011	6.1266	6.286	5.2032	9.673	6.7643	5.7109	9.0376	6.1089	5.2059	5.8723	4.8349	6.9949	6.1677	5.2392	6.4063	7.1426	4.7565	7.1781	5.7442	5.8432	3.5862	5.7385	6.5237	5.5072	6.4082	5.9736	6.3724	4.9699	6.0079	5.527	7.3652	7.0619	7.4657	6.2789	5.2449	4.3176	5.4588	7.3264
PF3D7_0204100.mrna1_1	PF3D7_0204100.mrna1_1;726	726	6.9579	7.433	5.8765	6.2279	5.4738	8.2994	5.7819	4.6005	4.5154	6.7431	6.7723	6.3976	6.0144	5.9067	8.0607	6.9351	5.8212	5.7203	9.0576	5.6848	7.1701	5.2346	3.6769	9.0538	4.7501	3.7115	6.9369	5.3771	5.9143	7.7394	6.0841	3.5211	8.7478	5.7238	4.6508	6.8043	5.2709	5.6029	5.3844	5.4145	3.4777	4.6599	6.2583	6.2692	5.3298	4.9021	5.5963	5.1554	4.6276	5.2972	4.7501	6.749	10.3562	6.5914	5.5245	5.2705	6.0146	6.4767	6.539	4.8146	5.3565	7.9456	5.6229	8.8674	6.1894	6.8181	5.6979	5.6789	5.4026	5.4591	5.9787	5.8605	7.0268	6.7063	6.1085	5.856	7.6021	6.6441	9.0417	7.0235	6.7353	6.4748	6.4952	5.1751
PF3D7_0204100.mrna1_1	PF3D7_0204100.mrna1_1;727	727	6.7365	5.9839	5.1404	5.8447	4.1882	8.4064	5.5503	5.4976	4.2906	7.5468	5.8595	5.4816	5.3614	3.7981	8.7015	5.0325	5.0832	4.848	5.407	5.1643	7.924	5.3999	4.3799	8.0681	5.6784	4.3413	6.0204	5.3646	5.9165	7.0357	6.7458	5.2854	8.3499	5.375	5.1599	5.811	5.6533	2.4033	4.2257	3.853	5.1687	4.8043	6.3868	5.6436	6.0792	6.6543	6.7582	7.1121	5.0794	8.8336	5.2145	6.8257	7.4837	6.72	5.8878	6.0777	4.9923	6.6539	6.7021	5.6946	6.2261	8.0762	5.8753	5.96	6.2789	6.6168	5.3988	6.3083	5.6508	6.6868	5.812	5.5662	6.9593	7.0168	5.591	6.1876	8.6093	6.4055	7.2714	6.9501	6.3284	6.3672	6.5256	5.1355
PF3D7_0204100.mrna1_1	PF3D7_0204100.mrna1_1;728	728	6.8664	6.8342	5.2334	6.4949	4.319	8.2547	5.8412	6.1989	4.8079	7.9195	5.6949	5.8885	5.6456	5.6829	8.4862	5.911	5.1048	4.4343	5.522	6.34	7.7842	5.2873	5.6273	8.4208	5.6932	6.2332	7.8983	5.1127	6.3653	7.4674	6.7869	5.079	7.9385	6.4699	5.3302	6.8093	7.0711	6.4472	5.5258	5.5144	4.4783	4.8997	6.5836	5.9402	5.9676	5.8209	5.9307	6.2653	4.8992000000000004	6.3835	6.1459	7.0992	11.6337	7.3122	5.8369	5.8462	5.5185	7.1632	7.2984	5.5616	5.5756	8.1967	6.719	6.1081	6.5418	6.5575	5.8897	6.5494	5.5119	6.5738	5.9067	6.1723	8.6808	7.7944	6.4033	5.8293	8.8712	6.5944	6.4194	6.5236	7.0334	7.1205	7.103	6.2672
PF3D7_0204100.mrna1_1	PF3D7_0204100.mrna1_1;729	729	7.1098	6.3563	2.585	6.5795	5.1367	8.9194	6.6063	5.5807	4.2869	7.6466	5.6918	6.947	5.7772	5.6174	8.7378	5.7298	6.6014	4.1268	5.8477	5.8987	8.8474	4.7814	4.8629	8.2252	6.0693	5.151	6.8052	5.2411	6.5945	7.2444	6.4578	4.5116	8.2952	6.7439	5.7589	5.4935	5.9535	5.8004	5.9193	6.483	5.0985	5.3498	7.0753	5.91	7.2955	4.9625	6.0074	5.7181	4.8831	6.038	6.4185	6.9311	12.0787	8.0311	6.636	5.3625	4.5928	6.8258	7.2212	5.3954	5.8582	8.6889	6.4981	6.5679	6.6204	7.0566	5.6519	5.4793	6.1208	7.1298	6.356	6.2935	7.7758	7.9587	6.6642	6.8753	9.5663	6.7118	7.1162	6.5399	7.3497	5.843	7.0521	6.2139
PF3D7_0204100.mrna1_1	PF3D7_0204100.mrna1_1;730	730	7.1979	7.6476	4.7164	6.631	2.4983	7.9538	5.223	4.2943	4.5886	7.3318	5.8447	6.3359	6.393	3.7918	8.1144	5.8092	5.6668	6.1402	5.3868	6.0712	6.8517	4.189	4.6369	8.2381	5.9215	5.6876	6.7323	4.5729	5.8492	6.4293	6.9024	4.5717	9.1688	6.7185	6.2521	6.4393	5.1102	5.9336	5.9896	6.9871	6.3255	5.7385	6.6124	6.596	6.3535	5.7374	5.6764	4.437	3.8817	5.4232	5.3125	7.1887	5.9745	7.0649	5.3778	4.963	5.6574	6.0804	7.0154	6.9171	5.5226	8.1144	7.2345	6.9636	5.0259	6.1006	4.0224	6.5795	5.9605	6.4507	5.554	5.7871	7.7098	8.3049	7.4679	6.3951	8.3782	7.6221	6.9934	6.6084	6.9239	6.1827	8.2032	5.2795
PF3D7_0204100.mrna1_1	PF3D7_0204100.mrna1_1;731	731	7.601	7.9371	5.7711	7.7953	4.5558	7.876	5.8293	6.2279	4.8649	7.5929	5.8972	6.866	7.7409	3.1375	7.5062	6.1502	6.6159	3.8104	5.1018	6.4676	6.532	6.6197	5.6918	8.0868	6.4046	5.9572	6.6289	4.5892	6.9873	5.8537	7.9817	5.2619	7.9685	6.6901	5.7065	6.5005	5.2739	5.605	8.3452	7.955	5.7192	4.0505	6.1801	5.6138	6.9336	6.2102	7.1276	8.4345	5.1839	6.8965	6.7189	6.7229	4.7538	6.7459	6.1258	4.7613	4.5922	6.5954	6.5371	5.516	5.723	8.1159	6.6675	5.6097	6.2935	6.116	5.0501	6.4619	6.7714	6.8229	6.1477	6.6585	8.0335	7.5318	6.992	6.4113	9.2529	6.6087	7.9579	7.692	6.8823	6.049	7.6127	6.9152
PF3D7_0204100.mrna1_1	PF3D7_0204100.mrna1_1;732	732	7.2214	8.2972	5.2149	8.9437	4.5267	7.8368	6.1276	7.7367	5.4443	8.0748	5.9067	6.7177	9.0996	6.1713	7.9342	5.5892	8.3996	5.1098	5.5717	5.9423	7.6274	13.5615	6.4283	8.2599	6.9991	6.3288	7.9212	5.9348	7.2776	6.747	14.1145	5.3341	8.7369	7.707	5.9465	6.5087	4.9326	6.4433	7.6815	8.1071	6.4676	5.6343	6.6212	7.5567	6.5625	6.6819	6.2232	8.4529	5.1997	6.5336	6.7849	6.6483	5.7503	6.5615	5.6971	5.0925	4.723	7.5644	6.1942	4.5619	5.5641	7.7045	6.7975	7.9675	6.6044	6.6041	5.4525	6.0603	6.2733	6.8484	6.1164	5.504	7.8092	8.9409	6.2955	6.6625	8.8074	7.0011	8.1746	7.5476	6.5195	7.2635	7.6728	5.9595
PF3D7_0204100.mrna1_1	PF3D7_0204100.mrna1_1;733	733	7.8699	9.6889	5.3782	11.5657	6.5464	7.38	7.6623	6.4258	5.9793	8.9736	6.35	7.4553	11.3002	5.9715	7.7227	7.843	6.8183	5.4479	5.327	9.6376	7.7451	13.6486	7.2603	8.7401	7.036	6.1661	7.5516	5.9288	9.4417	7.0438	14.0624	6.9063	8.9373	7.69	6.6851	6.713	4.9059	6.1849	6.6723	9.5441	6.3626	6.3584	7.098	6.5452	7.9105	6.1643	6.2246	7.2831	3.9653	9.7764	7.4241	7.4869	7.5443	7.4925	7.15	4.5789	5.4699	9.4523	7.2848	6.6771	6.4798	8.5472	10.5486	8.6414	11.3969	8.0058	8.2873	5.1747	9.2619	7.9387	5.1272	6.4833	10.2831	7.6329	7.7712	6.8701	9.8737	8.4102	9.2756	11.957	8.1819	9.0702	8.1125	8.625
PF3D7_0204100.mrna1_1	PF3D7_0204100.mrna1_1;734	734	7.1594	9.4968	5.3663	10.0085	5.3597	7.128	6.5753	5.9291	5.8679	8.1838	5.3523	5.9298	10.3008	4.861	6.7481	6.8948	6.153	5.5454	4.717	8.4814	7.4161	12.3743	5.3129	8.8989	7.0406	5.3649	9.5837	6.0672	8.228	7.3328	13.2212	5.2776	8.4697	7.8884	5.8382	8.1924	4.4087	5.4883	6.0715	8.6441	6.5661	5.0076	6.275	5.9639	7.8746	5.62	6.114	6.3109	4.6433	7.8258	7.1474	7.4935	6.2197	7.557	7.1187	4.3154	4.9288	9.3199	8.0066	5.9231	6.6529	8.5659	8.3415	7.7355	9.8861	7.7891	7.3619	5.4998	7.6218	6.7869	5.0224	5.3266	8.7261	8.6961	6.8466	6.1548	9.1099	7.2037	8.1866	10.8482	7.7793	8.4845	7.1278	7.3062
PF3D7_0204100.mrna1_1	PF3D7_0204100.mrna1_1;735	735	6.8885	10.1256	6.0868	9.7127	5.0858	6.7214	6.2317	6.6861	6.6045	8.0526	6.0697	6.2595	9.6621	4.0144	6.4346	7.348	6.4975	5.3334	4.488	7.6654	7.6428	9.3313	5.545	7.9748	6.4857	5.2547	6.2602	5.7317	8.2286	6.6292	10.3992	3.2943	7.8195	5.9093	5.9284	6.919	6.5883	6.5959	6.5657	9.7512	5.9793	5.6522	6.1223	5.9286	6.893	5.7238	6.5054	6.8466	4.1867	7.3006	7.2385	5.5248	6.1338	9.7944	7.503	4.8258	3.9165	7.7508	6.2924	6.6045	6.4515	7.5978	6.0332	6.7014	7.8873	6.1763	6.0328	5.5444	7.2632	7.1887	4.0849	5.6596	8.1204	6.1169	7.2527	6.4845	7.8413	6.1469	7.1774	9.0189	6.0592	6.3877	7.0629	7.9972
PF3D7_0204100.mrna1_1	PF3D7_0204100.mrna1_1;736	736	7.6371	10.931	5.2735	9.1311	6.3329	5.9948	7.3388	7.9569	6.9954	8.4712	5.3129	7.8043	9.7511	7.3246	6.1747	7.7246	7.6166	6.852	5.1579	8.2599	7.6648	10.9274	6.1731	7.9384	5.8785	6.3388	6.9484	6.2234	8.3826	7.4888	10.6	6.238	6.2819	6.1241	5.0631	7.6681	5.5254	6.648	7.597	10.6329	7.8636	6.471	5.7063	5.0308	8.0134	6.98	6.4838	6.7159	5.9439	7.7166	7.9683	6.2587	5.9505	10.3458	7.7305	5.8817	5.3005	7.9683	6.1022	6.4514	7.7365	8.3846	7.5284	6.086	9.0153	6.5527	5.5179	5.0444	6.5618	7.9165	6.1639	6.314	8.3529	6.4438	5.8667	7.547	8.1217	7.6982	7.1521	9.1308	5.605	5.9932	7.6686	7.8115
PF3D7_0204100.mrna1_1	PF3D7_0204100.mrna1_1;737	737	6.9565	8.6112	5.8319	7.9314	5.8263	6.8726	6.5449	5.9912	5.7334	7.216	6.47	7.0235	7.8017	4.9136	6.2483	6.5343	6.8613	4.853	5.8352	7.5239	5.511	7.5254	6.7317	7.1901	6.455	5.1731	5.31	6.1075	7.2508	6.5907	7.4485	6.5475	5.9265	5.4499	5.7931	4.7623	6.3074	6.2494	7.1298	8.808	6.8621	5.669	5.7608	6.5177	5.6659	6.3681	6.9249	7.0727	5.5665	6.719	6.9056	5.9312	6.1369	8.0191	6.3138	6.9173	5.1239	6.4388	6.1352	5.5904	6.3123	5.8273	5.319	5.6775	6.8598	6.1052	6.3034	6.2979	6.7255	7.0896	7.0433	6.0755	6.8547	5.978	6.7122	6.4778	7.1618	5.9231	6.2519	7.5106	6.6408	5.0014	5.6977	6.6261
PF3D7_0204100.mrna1_1	PF3D7_0204100.mrna1_1;738	738	6.6248	6.8768	5.5564	6.1639	5.5996	5.4919	5.805	5.4306	4.3992000000000004	6.2108	5.7642	5.9018	5.7189	4.2071	5.4195	4.6058	5.7506	4.7425	5.7923	6.8801	5.7519	4.9635	4.7661	6.9122	5.6696	5.3056	4.8222	5.246	6.0065	5.9841	5.9376	5.0184	6.4341	4.757	6.0144	5.4121	5.2071	5.3878	6.7293	6.9771	4.557	4.0081	5.5916	5.5056	4.7071	5.4179	5.6343	5.8161	4.7393	5.9984	5.6968	5.2832	4.5747	7.196	5.5512	4.8977	5.3903	5.8319	6.2196	4.9977	6.0755	5.7396	5.1779	5.7455	4.7944	5.8714	5.9174	4.1595	6.3921	6.1137	5.228	5.3614	6.1202	5.2269	6.3005	6.1735	6.4333	5.4979	6.0749	5.9095	5.9006	4.8856	4.6473	6.1001
PF3D7_0204100.mrna1_1	PF3D7_0204100.mrna1_1;739	739	6.972	7.5897	5.7474	7.1988	6.5022	5.2384	6.1262	5.4786	4.5999	6.8514	5.4433	5.1514	6.8564	6.4194	5.106	5.3122	6.2145	5.0678	5.7112	6.7342	7.0165	6.2346	4.6334	6.4416	5.5774	4.1318	5.7334	5.6331	7.3326	6.8204	6.6417	5.1815	6.3014	5.7756	5.7988	4.9914	6.0618	6.2184	6.4907	7.4041	5.8329	5.6288	6.0345	5.9729	5.8017	5.0518	6.7127	6.0762	5.5457	5.7021	6.0219	5.8445	5.6053	7.1095	6.1326	4.9882	5.6502	6.7351	5.5527	4.9699	6.3237	6.1617	5.9581	6.0226	6.0426	5.9054	5.3995	6.2761	6.8546	6.0431	6.0099	6.1585	6.1944	5.7071	6.2634	6.4487	6.6816	6.2778	6.4326	6.2772	5.3071	5.1763	5.822	6.7163
PF3D7_0204100.mrna1_1	PF3D7_0204100.mrna1_1;740	740	6.1031	6.3973	5.5273	7.2716	5.7978	6.8424	6.1568	5.3487	4.5692	7.0205	4.8515	5.2525	7.6641	6.0193	6.4068	5.4861	6.666	4.991	6.4604	6.9386	6.5113	9.2286	6.9905	6.7394	6.1699	5.6913	6.4588	6.2242	6.5833	5.9343	8.145	6.0917	7.0064	5.0811	5.1715	4.5129	5.4205	5.9614	6.2523	7.0204	5.9535	5.5081	5.0339	5.8367000000000004	4.5601	5.8437	6.3691	6.4024	5.6907	5.8721	6.3654	5.9526	5.0862	6.9858	5.8467	5.1711	6.1344	6.797	6.0085	5.7458	6.9662	6.5404	5.5919	6.0702	6.7778	5.0811	6.5234	5.8676	7.5846	6.2464	5.5577	6.0036	6.7458	4.8027	5.7271	6.7608	7.0466	5.9376	6.5097	7.1138	5.6279	6.2361	6.2369	8.019
PF3D7_0204100.mrna1_1	PF3D7_0204100.mrna1_1;741	741	6.3441	6.1623	5.9968	8.3202	6.0616	4.7772	6.2424	4.1077	5.366	6.3568	5.876	4.9141	8.2666	5.6525	5.2199	5.8647	6.3192	5.6337	5.4216	6.8953	6.2815	9.5968	5.5931	6.6788	5.4627	4.7897	4.4087	5.0674	6.3896	6.4725	9.7379	6.2475	6.9052	4.5753	3.9745	4.706	5.9844	5.7186	6.7589	6.3122	4.3455	4.1043	5.4938	4.1811	4.8605	5.8807	6.3885	6.1625	5.2943	4.925	5.4803	4.6599	5.2724	7.0802	4.7671	5.3761	5.3349	6.1532	5.8397	4.3964	5.6053	6.2209	5.4653	5.9021	6.5343	5.1272	6.6264	5.9688	8.08	5.8235	5.983	5.3016	6.8131	4.7506	5.9079	5.9875	6.4237	5.6887	5.8679	7.199	5.0548	5.582	6.3625	8.3739
PF3D7_0204100.mrna1_1	PF3D7_0204100.mrna1_1;742	742	6.077	5.6147	6.0459	7.3516	5.2361	6.0266	6.2529	5.07	4.9495	5.3309	5.3241	6.4298	6.2323	5.238	5.8122	5.9547	6.2688	4.4482	5.9198	5.9805	9.8846	6.3526	6.09	4.8709	5.9683	4.4529	4.8334	5.4594	6.0542	7.4461	5.1965	5.5692	5.6764	5.7153	4.4026	3.9231	5.4273	5.0968	6.3302	5.0206	5.8989	4.3978	5.6957	5.3761	6.134	6.0007	8.0282	5.1811	4.6235	3.7268	5.1239	5.4259	4.3074	5.8076	5.8844	4.9616	6.0314	6.1256	5.3198	4.9722	5.4333	5.8817	6.281	6.0783	4.7719	5.2184	6.454	5.1659	7.4418	5.0426	5.8326	5.7605	6.286	5.4446	5.6082	4.8836	6.4827	5.4449	6.0527	5.4634	5.432	5.8709	5.6467	6.7566
PF3D7_0204100.mrna1_1	PF3D7_0204100.mrna1_1;743	743	6.0889	5.8807	4.5783	6.6626	5.2608	5.7687	5.7304	5.9153	4.5807	6.8165	5.5883	4.7104	6.0193	3.6135	5.3395	5.6308	5.9549	4.9791	5.8006	5.5141	9.7633	5.2724	5.5072	5.9869	6.3078	6.0422	5.1227	4.701	6.7316	9.2805	6.4525	4.5447	6.0667	5.5738	4.6843	5.2114	5.9521	4.8929	5.3103	3.3089	5.4128	5.2806	5.4363	5.6991	5.6058	4.6311	6.3554	5.2784	5.9709	5.9435	5.8644	5.3964	4.9873	7.2253	7.366	4.3089	5.8807	7.6565	6.4323	5.4403	5.4558	6.6771	5.8032	5.2114	5.9681	6.1952	5.9898	6.0587	6.9677	6.6945	5.8691	6.5665	7.4088	6.0631	6.4502	6.2197	6.8237	5.4406	6.3105	6.5868	6.3549	6.1904	6.0363	8.9998
PF3D7_0204100.mrna1_1	PF3D7_0204100.mrna1_1;744	744	6.4603	5.4043	4.7522	5.527	6.2972	5.275	6.6876	6.954	4.1699	7.0221	5.8987	4.6798	4.9955	5.3844	5.8924	5.4896	6.9848	5.2075	5.5103	5.6887	6.7561	4.4848	4.6932	6.3528	5.153	5.2464	2.9203	5.1243	5.8941	7.2782	4.7344	4.2743	5.8748	5.3388	5.4135	5.0695	6.4278	5.7156	6.2203	4.121	4.2396	4.3625	6.1605	4.5619	5.2008	5.464	7.0071	5.9477	5.896	6.0652	5.3284	5.8868	6.0195	7.0565	6.9366	5.5714	7.4201	7.6058	5.0112	5.0184	6.4221	7.1677	5.4039	5.9547	5.1031	5.2679	5.5567	5.4175	9.529	6.383	3.6053	9.1752	7.2612	5.6789	5.5512	5.7921	7.4509	5.7279	5.9491	5.9925	4.2342	6.5953	5.2972	9.0395
PF3D7_0204100.mrna1_1	PF3D7_0204100.mrna1_1;745	745	6.4205	5.7013	5.0496	8.5034	5.497	5.3937	6.364	7.1655	6.0061	6.0783	5.7027	5.9074	9.0688	5.4906	5.5469	7.0505	7.331	5.8921	5.6097	7.302	7.7334	5.9312	7.1997	8.5534	7.2269	5.2642	6.6128	4.935	7.6095	9.152	7.281	7.0121	8.4973	7.168	5.6387	6.0796	8.1797	5.7393	5.7674	4.0824	5.144	5.2453	6.6799	6.2754	6.8436	5.2215	6.1825	6.0016	4.1659	6.67	6.6294	6.5256	8.0344	6.6796	7.01	5.3096	2.774	6.3096	9.3858	6.2722	5.9172	7.7207	6.2481	6.1455	7.101	7.248	5.8812	5.9752	6.8923	6.8607	5.4269	5.4925	6.3856	9.156	7.2763	6.4874	7.0134	5.8999	6.7683	6.6602	7.5401	5.8485	6.1416	7.263
PF3D7_0204100.mrna1_1	PF3D7_0204100.mrna1_1;746	746	6.9044	5.7576	4.7803	6.1229	5.6611	6.1022	6.8881	5.3709	6.0747	6.42	6.8466	6.8949	5.5018	6.1775	5.2772	7.2491	6.8184	6.4246	7.1831	6.9033	5.9919	5.4057	6.0011	7.0135	6.3172	6.1073	4.4033	7.5587	6.7642	6.4519	6.6005	6.2145	6.7505	6.6149	5.6631	5.073	7.1287	5.7407	5.6704	5.9033	4.3498	5.6141	5.8329	6.2985	6.9726	5.1699	7.2971	6.5595	4.9045	7.0485	6.4153	6.3802	8.4635	7.2634	6.0341	5.8146	5.6035	6.6953	6.2765	6.5926	5.9338	6.9197	5.8447	5.2828	6.4759	6.4914	6.9912	6.772	9.8252	6.7938	5.1707	6.5503	7.1994	5.791	7.4079	7.3668	7.135	6.4965	6.8363	6.6678	7.1751	6.6162	6.8755	9.9427
PF3D7_0204100.mrna1_1	PF3D7_0204100.mrna1_1;747	747	6.6382	6.2032	5.7186	6.4878	5.4107	5.9761	6.5116	4.7415	3.1779	6.5343	7.2514	5.8384	5.9045	1.5211	5.8547	7.2761	5.8209	7.1051	5.318	6.1843	7.1407	5.0993	5.8839	7.2715	6.8166	5.7519	4.0514	5.354	6.5692	6.4094	6.0843	5.2713	6.3091	7.073	6.7776	5.3646	7.0386	5.4205	8.2919	5.3114	5.2943	5.0041	6.3145	5.4158	6.3921	3.384	5.5326	6.4316	5.4822	7.1416	6.7283	5.1703	6.519	6.7964	5.6363	5.9224	5.2876	6.2983	6.4593	6.0868	6.0609	6.3549	6.44	9.2442	5.4482	5.5011	6.3261	6.8501	9.3968	6.3338	5.0993	5.8475	7.5746	5.1587	6.5801	6.3491	6.7122	6.62	10.5525	6.5347	5.4954	8.5512	6.3526	9.6461
PF3D7_0204100.mrna1_1	PF3D7_0204100.mrna1_1;748	748	6.9658	5.4046	5.7506	6.6642	5.5157	5.4565	7.3821	5.213	5.7957	6.4951	6.3471	6.1589	6.8066	4.3576	5.6873	7.5699	6.1069	5.791	6.2346	6.2384	5.9628	6.042	13.5426	6.8567	6.708	5.6378	5.0674	6.557	6.712	6.5046	6.7038	13.4644	7.2724	6.8851	6.771	3.7666	5.1914	5.8992000000000004	6.9776	4.8161	6.9353	5.4666	5.7145	5.9167	6.5697	5.2498	6.0953	7.9746	5.4376	6.7338	6.2555	6.3407	7.5089	6.0555	6.9299	4.6282	4.969	6.812	6.2263	6.6285	6.5622	7.0592	6.1849	7.5997	7.4141	6.888	6.5177	6.803	9.6497	6.1404	4.6915	6.3134	7.2662	5.3459	7.2158	6.7739	7.0225	5.5922	8.3133	7.2259	7.1087	6.7429	7.063	9.2393
PF3D7_0204100.mrna1_1	PF3D7_0204100.mrna1_1;749	749	7.0718	5.1326	5.0887	7.1392	5.5807	6.1313	7.0001	5.7126	4.431	6.2178	5.9338	6.7659	5.4832	4.0704	6.2527	7.5904	6.0369	4.969	5.4453	6.992	6.8104	6.3112	5.7856	6.2902	6.6582	6.1841	5.7339	5.5934	7.177	6.9275	6.2619	7.2743	6.2769	6.6057	6.2184	5.0215	5.1445	6.594	6.5798	5.3052	5.1326	5.2254	5.6843	6.7889	6.6263	4.6323	6.2055	5.4246	6.1853	5.9117	5.7573	7.6743	5.9212	7.0928	5.9376	4.9369	4.7934	6.7977	5.6769	5.7631	5.9512	6.1196	5.1639	5.9653	5.5792	6.9775	5.1934	5.1993	9.3037	5.2735	6.43	5.8179	7.3848	5.7137	6.9941	6.1473	6.9615	7.4298	10.2039	6.2547	7.7806	5.4841	6.1383	9.0813
PF3D7_0204100.mrna1_1	PF3D7_0204100.mrna1_1;750	750	6.9463	6.1202	6.3189	6.7698	6.4542	6.3957	7.2889	5.1953	6.7138	6.8089	5.5847	4.9069	5.3466	4.5777	5.3103	8.489	6.3839	9.1341	5.2836	7.9967	6.7622	6.2619	5.1081	6.0179	6.6269	6.9477	4.7835	5.2946	7.97	6.5532	6.0152	4.5595	6.4415	7.1699	6.9549	5.7692	4.9891	4.6323	6.4031	5.478	3.9855	6.0518	5.511	5.72	6.7549	4.2342	6.4271	6.9344	5.5367	7.5162	6.3688	6.1886	7.9311	7.5708	5.2687	5.8853	5.3688	6.5182	7.0651	5.6873	7.295	6.9299	6.1729	6.52	5.7708	8.2447	6.4102	6.049	8.5966	5.2787	7.4884	5.5549	7.9956	4.6977	7.2185	7.3953	7.2415	7.2758	7.0116	7.1752	8.6039	5.9718	5.8723	9.0018
PF3D7_0204100.mrna1_1	PF3D7_0204100.mrna1_1;751	751	10.3263	9.5632	7.4633	9.5817	7.4557	7.235	8.9766	8.4849	7.5347	9.8332	9.4301	9.7648	9.6197	7.6635	7.8928	10.5034	8.6316	11.371	6.1169	10.0973	9.9333	7.5378	9.09	7.2935	8.2375	9.1685	7.726	6.4436	10.5476	9.4747	8.5497	8.6543	7.0315	8.6808	8.9013	7.4125	7.0913	8.2887	9.2676	10.0746	5.5075	7.1916	7.9725	7.4765	9.8762	8.8027	8.2702	9.5622	8.0885	10.19	7.7366	7.8459	8.7387	7.6007	7.8758	8.851	6.5589	7.9664	6.7447	8.4882	7.0797	8.3558	7.9293	8.0533	8.2862	9.3516	6.5974	7.3756	7.4956	8.4786	8.8426	7.4714	8.9621	8.3213	8.5963	6.7249	9.3495	8.3314	9.5725	8.7135	9.8217	7.3259	7.9439	9.2228
PF3D7_0204100.mrna1_1	PF3D7_0204100.mrna1_1;752	752	9.0856	7.5305	8.9312	11.8161	6.3771	5.7837	8.8753	8.1258	6.2365	8.4945	7.0798	8.8322	11.6862	6.7222	5.6977	9.7412	8.7002	9.996	5.4709	9.8926	9.163	7.8694	8.2989	7.5154	8.0175	8.7509	5.9397	6.0762	10.0372	10.1866	8.7701	8.6096	6.6727	8.2306	8.3156	7.2695	6.9603	6.8931	9.7284	9.7352	6.5159	6.3189	8.2437	7.077	8.9586	8.4191	6.6636	9.5225	9.9759	10.5766	6.7948	8.0543	10.4971	8.6	8.5714	8.0449	6.2126	7.2862	6.8681	7.7676	6.6166	8.9094	7.4504	7.6203	7.66	8.8305	6.0963	7.8261	8.6643	8.6717	8.6546	6.8869	9.2529	7.504	8.0039	6.9836	9.4497	7.3986	8.341	8.5018	9.1137	6.8081	8.4392	8.9329
PF3D7_0204100.mrna1_1	PF3D7_0204100.mrna1_1;753	753	7.1045	8.6842	6.2834	8.4062	5.8917	6.9121	8.4098	6.6107	4.2563	8.4721	7.8124	9.1136	8.0771	6.5141	6.84	10.2487	7.4634	5.8417	5.8004	9.068	9.9353	5.3537	6.4754	5.0161	6.4642	7.3165	5.2468	4.9016	9.6546	8.1699	7.2993	5.7137	5.1731	6.2128	7.3756	4.3743	5.1239	6.3029	8.9121	7.7407	5.7156	4.278	5.1859	4.4744	5.3512	7.2029	8.3546	7.8189	7.0515	8.4667	5.0505	4.2787	9.0662	5.7279	6.8998	7.5375	6.2286	7.1714	5.0444	4.6288	4.8298	6.9021	6.6475	6.9184	6.0387	7.9386	4.6954	5.1787	6.3625	8.1544	7.6655	6.1473	7.3453	5.0405	4.5928	4.9639	8.1898	6.0509	8.5181	7.1823	7.6582	3.4502	6.2474	7.969
PF3D7_0204100.mrna1_1	PF3D7_0204100.mrna1_1;754	754	6.1906	6.4426	4.9411	7.048	5.0712	7.203	7.2404	5.4967	2.251	7.9642	5.4584	8.4059	7.7709	5.8885	5.904	9.0551	6.7842	4.7939	4.9973	8.6715	10.0572	4.4718	6.1169	4.756	5.511	6.645	4.6633	4.4568	8.7138	7.6646	5.3593	6.1123	5.6574	6.33	6.9032	3.7038	6.2012	6.8223	6.5523	5.4715	5.9067	4.4135	4.8807	5.717	5.0339	6.4849	7.1149	4.5248	4.4744	8.0497	4.6398	4.7501	9.4529	5.4138	6.8176	6.6639	6.759	6.8393	6.3331	4.5963	5.5072	6.0624	8.0963	6.4079	5.4053	6.8598	4.2532	5.1969	5.2787	7.8233	7.1625	6.7118	7.6225	5.348	5.946	5.5792	7.9558	6.9243	9.7998	5.9745	6.3668	1.6915	5.4192	6.3172
PF3D7_0204100.mrna1_1	PF3D7_0204100.mrna1_1;755	755	9.3254	9.9772	6.8825	10.6465	7.8963	6.7413	7.805	7.7024	7.4129	9.9101	9.0762	14.0025	10.6674	7.9007	6.5785	7.7719	8.636	6.942	6.568	11.0147	10.9467	8.0816	8.6889	10.5322	7.0794	8.3575	7.1358	4.7639	11.0904	9.9747	8.9218	8.748	10.408	8.2323	8.2693	6.7787	6.6848	9.7538	8.6502	9.5041	10.5426	8.164	7.8768	7.4975	9.057	8.7664	9.9939	8.5812	6.3757	10.8158	6.6225	8.3831	10.9033	6.8517	9.2529	9.5353	8.6088	8.1201	7.5142	8.2136	5.9635	7.9175	9.1523	9.4418	7.4716	10.2833	4.89	5.7189	7.7536	8.9951	8.9542	8.4983	9.6634	8.6906	9.3029	6.6439	9.6136	8.0408	10.8608	7.842	10.0645	5.9126	6.4955	8.5036
PF3D7_0204100.mrna1_1	PF3D7_0204100.mrna1_1;756	756	7.9179	8.2092	7.0649	11.0823	6.1256	6.529	7.5727	7.4561	6.8456	8.7914	6.9968	14.3113	11.0072	6.2804	6.4496	8.2169	8.1547	9.2897	7.0707	10.6559	10.8505	9.7193	7.4075	7.5196	7.4765	9.0061	6.0139	5.7727	10.8874	9.9577	12.8017	7.0889	7.1614	8.2346	8.7804	7.21	6.5765	7.03	7.4344	7.7663	6.3969	7.0611	6.6486	6.6723	8.3387	8.896	8.0023	7.6743	6.5593	11.0924	6.6289	6.9046	11.3792	5.6528	7.1137	9.4544	7.6898	5.8659	6.3828	7.9319	6.4769	8.3166	8.7652	7.2588	7.2818	9.732	5.1934	6.6541	7.1145	8.0258	8.2223	6.7267	7.4304	6.9801	7.8997	7.76	9.4039	7.6017	7.5705	7.7217	10.173	6.4085	6.9199	7.8694
PF3D7_0204100.mrna1_1	PF3D7_0204100.mrna1_1;757	757	8.36	10.2372	6.3985	11.6493	5.7743	6.9907	7.5588	7.3545	5.844	11.1134	7.1962	14.5098	11.5853	6.6443	6.7853	9.3204	7.6521	7.4744	7.7125	11.324	11.0372	5.5258	8.375	6.8891	11.9872	8.4265	10.8928	6.9704	11.3605	9.5862	8.5719	7.8094	7.3272	12.7284	8.618	10.4369	6.6645	10.1203	8.2319	10.0212	6.9694	8.028	5.8253	6.5829	8.0929	9.3176	9.2305	8.4162	6.4194	10.5658	6.7493	6.7275	11.3214	7.0652	9.4305	9.8316	7.9996	6.6327	6.4678	10.3544	6.4335	10.6563	11.7109	8.0507	7.2798	9.4164	5.6772	6.2323	8.1953	9.4883	8.3801	7.4902	8.381	7.4266	10.4995	7.3007	11.0202	10.8007	8.4675	8.885	8.984	6.56	6.9531	7.9621
PF3D7_0204100.mrna1_1	PF3D7_0204100.mrna1_1;758	758	8.5383	10.2191	9.5451	10.2033	5.4005	6.583	7.1292	7.399	5.1855	9.4112	9.4042	13.7928	10.4387	5.4104	7.0798	8.4002	7.2325	6.0047	5.4199	9.1742	9.0883	6.3759	6.896	11.6723	10.701	6.2778	10.9192	5.517	9.5004	9.1444	7.2112	6.9027	11.4666	11.574	6.8147	11.0476	6.3034	8.3793	7.8838	9.6413	6.8686	6.0094	6.4611	6.8879	7.9471	8.8469	8.7865	7.7663	6.3544	9.2593	5.8755	6.4104	10.5198	7.0895	14.8675	9.1791	7.2245	6.5709	5.0976	7.8836	5.975	10.4317	12.1336	7.5741	7.6781	7.9661	5.021	5.5173	6.292	14.8956	8.5961	7.6762	7.5229	6.1981	9.0855	7.2504	10.6868	11.5684	8.1385	8.8252	7.9068	6.1831	7.7321	6.0525
PF3D7_0204100.mrna1_1	PF3D7_0204100.mrna1_1;759	759	8.0515	9.3217	5.5531	8.9278	6.5694	6.6323	7.7618	7.3112	5.5404	9.9554	8.2545	12.4847	9.3535	5.4057	6.9172	8.7482	7.4433	9.7925	6.7499	8.9566	8.2298	6.8934	6.3306	6.5337	10.0353	7.3133	9.5001	6.0161	9.2239	8.1581	7.9047	5.761	6.5248	10.6094	7.2489	8.6997	5.8946	8.2776	8.1066	8.3306	5.9754	6.7323	6.2998	5.6026	7.5696	8.7132	8.4622	7.6863	6.5301	9.3855	6.3598	6.5709	10.4595	6.2754	7.0415	9.4945	7.0315	7.0271	5.4535	8.3617	7.4724	9.9678	10.7733	8.327	7.7548	7.6013	6.1737	5.5689	8.3179	7.8794	9.0021	6.4045	7.6349	6.7147	8.2164	6.8403	10.3469	9.5555	8.428	8.7694	7.4273	6.939	6.3752	8.0458
PF3D7_0204100.mrna1_1	PF3D7_0204100.mrna1_1;760	760	7.9591	7.5865	6.0906	6.9608	5.4867	6.5616	7.3909	6.0766	3.3306	8.9735	6.0736	10.0791	6.4346	4.1424	6.4131	9.0676	5.9319	5.5515	4.4647	6.8623	8.3151	4.9607	5.6346	5.862	7.9953	5.0531	6.9816	4.7328	7.1099	8.3454	5.6829	4.251	6.1713	8.179	5.9846	7.3107	5.1946	6.8384	7.2117000000000004	7.0265	5.0067	5.098	5.4009	5.675	6.8421	8.4641	6.5336	6.9844	6.3894	8.1633	5.4135	6.0883	9.2204	6.141	6.4217	8.4683	6.4989	5.5895	4.957	3.854	7.4105	8.5203	9.3125	6.5953	6.6646	6.5983	5.1811	5.1707	5.4722	5.8866	8.6225	6.8753	6.4336	5.4253	5.89	7.1591	8.8933	8.0223	6.9352	6.9472	7.0331	5.4333	4.6282	6.3239
PF3D7_0204100.mrna1_1	PF3D7_0204100.mrna1_1;761	761	6.1389	7.0297	5.195	5.5195	2.9891	5.851	6.2512	1.9373	3.4101	6.0723	5.9989	7.6521	5.1707	4.5838	6.1106	7.365	6.1599	5.0295	5.6921	7.51	5.8733	4.691	5.292	5.6302	7.154	5.905	6.609	4.582	6.8357	5.1961	6.3935	3.8728	5.5972	8.6761	5.4323	6.2979	4.6485	6.831	5.9916	6.4136	7.5524	5.2188	6.2906	5.5978	4.5987	7.7517	7.3213	6.8314	4.1554	7.5922	5.1309	6.1121	8.5701	5.3764	4.9561	8.1574	4.9635	5.3466	5.3851	6.1094	5.541	8.3823	7.7984	4.649	6.3051	6.0885	5.0917	4.8535	5.6355	5.3034	8.1489	5.6427	6.4635	5.7677	5.7063	6.3563	8.9975	6.563	6.3959	6.7744	6.2288	4.917	6.1173	6.143
PF3D7_0204100.mrna1_1	PF3D7_0204100.mrna1_1;762	762	10.3364	8.1332	6.407	10.1747	5.0426	5.8278	6.757	5.2965	5.3653	10.3038	7.8084	9.1405	10.0189	6.0056	5.5786	7.7485	5.1035	7.3008	4.157	5.5708	6.2196	5.6346	4.5211	9.2602	9.1992	10.8348	8.7865	4.6112	6.9166	5.8359	6.4356	3.9991	8.949	10.1723	9.8415	8.8065	10.9505	8.1289	6.2536	6.4371	8.2576	5.6215	6.2943	5.9944	10.6478	7.9625	7.6635	7.0538	4.6171	9.6843	5.8384	6.9598	5.0356	6.8381	8.9039	8.005	5.4283	9.0726	7.9252	6.8623	6.2919	10.4835	10.4067	6.2401	7.0112	6.5692	5.8255	5.86	7.6812	8.2352	7.6152	5.4114	8.7226	7.151	7.2581	6.8919	9.8954	9.5751	7.655	8.1346	7.2584	6.9639	6.254	7.2134
PF3D7_0204100.mrna1_1	PF3D7_0204100.mrna1_1;763	763	10.8096	8.7165	5.9789	7.0389	4.9212	5.6097	5.5024	3.3896	5.2917	11.0772	6.2591	6.6981	5.204	4.9336	5.6479	6.6995	5.4124	5.7131	5.4002	5.9757	6.5945	6.0228	4.0841	5.8972	7.8883	10.4311	8.7402	5.3452	6.3533	6.5166	6.5886	3.4893	7.6322	8.7428	10.3329	8.5841	5.5966	5.9959	5.9016	8.5659	8.0292	5.7197	5.4449	6.5002	10.5872	7.6885	6.337	6.7434	4.5765	7.5219	5.4944	7.2956	4.3448	6.1817	9.4831	7.7487	5.3198	6.0363	7.0786	6.1819	5.0509	8.9774	8.3638	7.3892	6.574	6.3776	5.07	4.8344	7.0715	8.8657	7.5252	5.3031	7.3434	7.8987	6.5407	5.4558	8.3579	7.7222	7.5724	7.6776	5.9362	6.3271	4.6982	7.3147
PF3D7_0204100.mrna1_1	PF3D7_0204100.mrna1_1;764	764	12.3351	10.9127	11.973	7.4781	5.9773	5.8972	7.3715	5.9793	6.4543	12.5531	7.9212	7.8795	8.4687	6.5664	5.2456	7.5622	6.6635	9.5028	5.6758	8.8172	7.3851	9.6693	5.4393	8.9418	9.2231	10.8992	11.1678	7.418	8.6207	6.958	10.1355	3.4854	8.5681	10.1148	10.4471	11.2144	7.9953	7.9236	6.6582	10.3312	8.4892	4.0505	9.2683	10.7344	12.2589	8.3999	7.8352	6.4424	7.0985	10.2419	7.4284	11.6956	8.7308	8.9973	10.1193	8.1635	5.5056	9.0302	12.7315	7.8779	6.0747	10.5346	11.1782	8.3516	11.3667	8.6365	8.819	6.4315	9.9554	9.7587	8.4589	6.464	10.0526	12.5501	9.8887	6.3129	9.7917	9.7845	9.1346	11.7875	8.4656	9.4093	7.0132	8.5039
PF3D7_0204100.mrna1_1	PF3D7_0204100.mrna1_1;765	765	11.3883	9.7618	6.4376	7.2008	6.7259	5.6642	7.2386	5.4735	7.4294	11.7452	6.5774	8.2109	7.5032	6.9153	5.8943	8.0064	6.9702	9.4671	5.4087	9.9803	6.6981	7.3287	7.4365	7.5821	8.5663	11.1127	11.5603	7.2323	9.7166	7.1462	8.2384	6.9977	7.4418	9.0026	10.8104	11.1727	7.8603	7.6617	6.2861	9.8818	9.5859	7.9729	7.2946	8.0086	11.579	8.2237	7.4062	6.374	6.5379	9.6574	6.2878	8.5233	7.861	8.2606	10.6758	9.0118	5.7162	9.745	8.3246	7.0054	7.4012	9.6456	10.4681	8.3015	11.2167	8.3863	8.582	5.0215	7.9587	9.9218	7.9685	6.5896	9.3777	8.3052	9.141	7.2428	9.2843	8.7714	8.4815	11.7536	7.8968	8.8072	6.8314	10.9308
PF3D7_0204100.mrna1_1	PF3D7_0204100.mrna1_1;766	766	12.0561	11.4871	7.4141	8.2714	8.5667	7.1932	7.7321	7.0198	8.6624	12.3681	7.3028	9.9297	8.7376	8.9448	7.4245	8.9693	7.0857	8.8345	7.1877	11.0303	8.8741	6.9296	6.2627	9.4062	10.4939	11.6321	11.9346	6.7353	10.9223	7.9941	8.8811	6.824	8.9845	11.1762	11.1309	11.9747	8.8583	9.3797	8.0685	11.0392	10.8501	7.823	7.2013	8.4484	12.0931	8.973	9.051	8.3349	8.7206	11.2293	8.0497	7.8068	8.3662	8.4898	11.4606	9.4256	7.5586	12.1102	8.6547	7.9483	7.5181	11.4264	12.2679	9.5054	12.3347	8.2474	8.7542	4.8982	9.8199	11.0265	9.0323	7.8292	12.6903	8.6168	9.5152	7.9627	10.8143	9.8938	10.0915	12.3324	8.4569	9.3003	7.1598	12.6948
PF3D7_0204100.mrna1_1	PF3D7_0204100.mrna1_1;767	767	12.0218	11.2789	6.3343	8.9183	8.7365	8.8386	8.6355	8.4986	8.9081	12.2962	8.2821	10.8381	8.8807	8.4947	9.4883	9.8319	8.3721	6.3868	7.7313	10.9935	11.539	7.6084	7.2197	9.3829	10.1651	11.217	11.7058	7.0793	11.1728	8.4071	8.7983	6.5068	8.4383	10.7776	11.2662	11.747	9.099	7.9145	8.2726	11.3643	11.7616	8.9565	7.9828	11.3909	11.8493	8.6149	8.0462	7.841	9.6516	11.0356	8.7128	9.4308	8.2223	9.6269	11.371	9.2803	7.6896	11.3708	8.7089	7.9579	7.845	9.9272	11.9344	9.9068	12.3722	8.4987	9.036	6.8201	9.9492	10.8677	8.3695	7.2505	12.2326	8.1601	9.1824	7.7769	10.1004	10.5082	10.0165	12.5135	8.5825	10.112	7.8707	12.0972
PF3D7_0204100.mrna1_1	PF3D7_0204100.mrna1_1;768	768	11.0412	10.5032	5.8058	9.119	6.4158	9.6875	7.9119	8.2643	6.5073	11.6403	6.4014	8.8104	7.2966	6.8	9.239	8.1671	8.6857	5.9105	6.6372	10.2288	8.7003	6.5589	5.7236	8.4317	7.8128	10.846	10.5739	7.0128	10.3785	9.1439	7.9878	5.8674	8.4731	7.7764	10.8001	10.4586	7.3404	6.5019	7.688	10.3089	11.3341	7.7717	7.5801	10.6063	10.8965	7.9415	5.9453	7.9603	9.2299	9.8507	7.3195	9.4104	12.1426	8.634	10.1727	7.6263	5.6792	11.1508	7.8955	8.1204	6.3223	8.0244	10.6629	7.7641	11.6494	7.3009	7.85	7.0791	8.2351	10.2618	7.5199	6.4537	11.9422	7.889	8.5517	6.4421	8.4752	9.7578	8.705	12.0695	7.7817	8.933	8.169	10.9541
PF3D7_0204100.mrna1_1	PF3D7_0204100.mrna1_1;769	769	11.4724	11.1128	6.7952	8.8108	7.6188	8.6097	8.0062	7.1859	8.1059	11.7831	9.7844	8.2308	7.1063	8.1135	8.5951	9.1986	7.5384	6.2436	7.2216	10.4753	9.0508	7.3757	6.6556	7.9374	7.7841	11.6052	11.3729	6.2137	10.4071	9.6312	7.9044	5.7714	8.4196	8.4355	11.1874	10.9334	7.2933	6.9255	7.6321	11.1344	12.1837	7.0616	7.4807	10.5601	11.2183	8.1328	7.414	7.8826	9.379	11.1715	7.8021	7.2957	7.8644	8.3073	10.7944	8.0869	6.907	12.1241	8.1087	9.4153	7.9797	8.2439	10.8266	9.1879	11.999	7.8111	8.6264	5.3854	8.2546	10.5428	8.1042	7.0256	12.6441	7.7649	9.62	7.3475	8.8589	8.9114	9.1335	12.1952	7.3576	8.9322	6.7118	11.4381
PF3D7_0204100.mrna1_1	PF3D7_0204100.mrna1_1;770	770	10.5767	10.4046	8.4731	7.9461	6.0987	6.1928	7.894	8.6121	6.4825	11.207	8.3395	7.5873	7.0189	7.0313	6.9634	8.9168	8.226	7.4459	7.5257	10.1601	8.9328	7.909	6.1315	7.9442	7.9543	11.3339	11.4654	7.5822	10.6287	10.6702	8.5425	4.9841	7.7203	9.1476	10.9246	10.9824	8	6.7584	7.3091	10.1112	12.2209	9.0938	7.8298	10.631	11.1298	8.476	6.8846	7.1918	8.3907	9.7067	7.5379	7.4279	7.9113	8.1302	11.8364	8.4148	5.4236	11.0291	7.8374	10.9978	7.1938	8.2948	10.3048	8.2847	11.1143	6.7221	8.0324	5.765	7.0061	11.3235	8.3205	7.2161	11.4842	8.449	11.1559	6.599	9.2829	8.6742	8.5824	11.4622	7.1474	8.2891	8.0905	11.2846
PF3D7_0204100.mrna1_1	PF3D7_0204100.mrna1_1;771	771	9.1573	10.01	5.5981	6.5801	6.2658	7.6323	7.3047	7.4237	5.953	10.3915	7.4677	6.6247	7.4359	6.5449	8.5556	7.2911	7.8318	7.7134	5.9535	9.1031	9.4549	7.905	5.2694	8.2514	8.1205	6.3921	9.9373	5.6525	9.1001	10.4615	8.7983	5.3992000000000004	8.0075	8.8873	6.5003	9.9156	6.9214	6.2529	6.3138	9.2139	5.3374	8.0103	7.8301	10.4587	9.8571	7.5829	5.7203	7.0701	8.3893	8.9231	6.8885	7.959	7.1122	8.0295	8.2794	7.8989	6.094	10.1277	7.4544	11.7798	6.685	8.4947	10.0715	8.6424	10.5705	6.0742	7.7896	6.9399	7.6952	8.517	8.3974	7.0051	10.8423	7.8859	11.8727	7.2979	9.1183	9.6237	8.998	11.0012	7.5792	9.2064	8.462	11.3677
PF3D7_0204100.mrna1_1	PF3D7_0204100.mrna1_1;772	772	10.1767	10.7311	9.5489	7.3139	6.7653	11.6692	8.3462	8.9639	7.8801	10.2406	8.6826	7.7368	7.3948	6.5511	11.0373	8.7086	8.6256	8.4302	7.3096	10.298	10.8835	9.4841	7.3691	9.2768	8.0566	6.3635	11.5717	6.51	10.0858	11.1692	9.7026	7.7317	9.9309	8.2977	6.0043	11.3695	7.7295	7.6774	7.048	10.4792	5.7068	12.0761	8.8252	10.8994	10.7468	10.4099	7.5256	7.3332	8.3395	8.9921	7.5336	7.9878	6.6529	7.719	8.3535	11.0228	6.6675	11.315	8.3768	12.267	8.0861	11.6476	10.1507	8.1425	10.2749	6.7458	7.4061	9.5001	9.326	8.8207	10.9203	7.5419	11.4917	9.6127	12.0422	8.3304	10.6755	8.9707	8.1553	10.7097	7.4491	8.0537	9.9228	11.0338
PF3D7_0204100.mrna1_1	PF3D7_0204100.mrna1_1;773	773	11.0804	11.0634	6.9192	9.2541	7.1681	11.0392	9.2298	8.9338	8.375	11.4533	8.6646	8.4944	7.896	7.3753	11.1586	9.6477	9.0055	10.0505	7.0219	10.9736	12.2161	10.3981	8.3741	11.7112	8.741	6.65	11.3	7.0402	11.0779	12.8247	11.4846	8.2489	11.5258	9.1699	7.3794	10.9919	9.7128	8.637	8.3619	10.3326	6.7423	11.852	9.3557	11.7228	11.1972	8.8016	7.5875	8.4721	9.9011	10.4524	8.0879	8.9312	7.3262	8.7913	8.5722	8.7698	8.0352	11.0181	8.7903	13.5427	8.1898	10.9804	11.1607	9.6606	11.1697	8.4815	8.3379	8.8162	10.2563	8.8244	8.2352	8.0792	11.5791	8.9363	13.4057	8.2845	11.1837	10.7423	10.1935	11.2244	8.9431	9.6253	9.47	12.96
PF3D7_0204100.mrna1_1	PF3D7_0204100.mrna1_1;774	774	11.1307	10.3184	7.1263	7.1426	6.6486	11.1989	8.5139	9.5214	7.7024	11.0011	8.6498	8.2372	7.2095	6.3992000000000004	10.0203	7.4695	9.7691	9.0113	7.1604	10.5223	11.2992	9.8869	8.5249	7.622	6.8489	7.1996	10.8094	6.8207	10.8363	11.2075	10.2402	7.8382	8.3575	7.1545	7.1211	10.8533	7.4986	8.2216	7.327	8.8563	9.7872	9.6832	8.6912	11.2588	11.2473	8.0697	8.3587	7.0565	7.0648	9.3349	7.8867	8.8831	6.8066	7.8524	8.2261	7.1453	7.6423	9.4842	7.4439	12.4808	7.6505	11.5256	9.5161	8.2281	9.009	8.0486	7.158	8.3421	8.5011	7.7117000000000004	8.1926	7.2531	10.4138	7.1178	12.6805	7.7123	11.5668	8.5455	8.9482	9.8805	7.6524	7.763	8.2563	8.6244
PF3D7_0204100.mrna1_1	PF3D7_0204100.mrna1_1;775	775	11.9581	10.0453	7.5527	8.5732	8.4469	11.2668	9.4838	9.2369	8.3243	11.7429	9.439	9.4281	8.6127	8.1967	10.6023	8.9531	9.79	9.8695	11.0385	11.8967	11.7869	11.0644	8.8359	8.3951	7.5491	8.2778	11.0439	9.3323	11.899	12.7109	11.3576	8.7848	8.5633	7.4967	7.5517	11.1897	8.6893	10.634	8.6526	9.4199	6.9068	8.4658	10.172	11.9102	11.6911	9.0903	9.0113	8.762	7.2646	10.6666	9.1672	10.4947	9.3061	7.6818	7.1747	9.2905	9.1317	10.0565	9.5469	13.9662	8.4322	12.1471	11.4203	10.9428	9.9559	13.1239	8.275	8.7606	8.7462	8.7835	9.0595	8.9056	10.1291	9.7823	14.1414	8.7985	12.4658	11.3835	10.3941	10.454	12.5395	9.1145	8.8396	9.1172
PF3D7_0204100.mrna1_1	PF3D7_0204100.mrna1_1;776	776	10.2084	9.2848	7.8227	6.242	5.9711	7.6757	8.0626	8.4776	7.181	10.4058	8.7783	7.1638	5.2906	6.5455	7.5809	5.8349	8.3254	7.9422	8.571	10.3161	10.6084	8.7549	6.0641	6.6138	6.0213	5.841	9.6455	8.4284	10.3865	9.5719	8.7777	6.408	7.6818	6.0492	6.0272	10.4445	5.6244	6.9833	6.6903	8.5969	8.9114	7.1488	8.5306	10.8757	10.6949	6.3306	7.194	7.2965	6.2188	8.2455	7.384	7.3648	9.7896	7.6233	7.0301	5.7344	7.5807	7.2821	6.5087	11.924	7.7776	9.9773	7.1607	9.6632	5.7714	7.4075	6.3443	5.8415	7.9916	6.4804	8.3562	7.1667	8.3122	5.954	12.0577	7.582	9.824	7.2759	10.5337	6.901	8.7855	5.3995	6.2346	7.6593
PF3D7_0204100.mrna1_1	PF3D7_0204100.mrna1_1;777	777	10.7059	9.5895	8.9316	6.8906	7.9761	8.8311	8.0726	9.6533	7.8072	10.9384	9.0756	8.8107	6.8639	7.4661	8.8673	6.6248	9.6078	10.5496	6.2744	10.5899	10.64	10.2077	7.4148	8.3086	6.5676	5.8652	7.7755	5.9896	10.744	11.2069	10.1941	7.6838	8.2168	7.0791	5.6088	9.2902	6.8112	7.4454	7.8785	8.943	7.4501	8.9609	8.5886	11.5642	10.7953	7.4743	8.1332	8.2347	5.8863	8.8808	7.754	7.9914	9.9147	8.1191	6.5944	6.4222	9.876	7.7213	6.5596	12.423400000000001	8.5723	11.6619	7.6853	8.8104	7.051	7.1347	6.1069	6.4601	8.0231	6.7035	9.3278	9.2738	8.3773	6.6479	13.3435	8.3302	11.6801	8.0192	8.5617	8.2239	6.8806	6.2386	7.2758	8.2256
PF3D7_0204100.mrna1_1	PF3D7_0204100.mrna1_1;778	778	9.06	7.2695	7.8253	6.2538	6.5065	6.9435	7.3107	7.773	7.6986	9.7473	7.6229	12.34	6.7525	7.1136	6.4634	6.6175	8.0501	9.7416	6.1465	9.9294	7.9317	8.9877	8.6383	7.9129	6.8225	7.3386	7.6085	7.0014	9.7956	8.8938	8.6113	8.5806	7.6942	7.4324	6.6384	8.4785	6.3132	6.1924	8.1191	7.7373	6.6138	7.4737	12.2527	10.7191	9.0398	7.0477	6.5823	7.228	6.9649	10.266	8.5885	12.2187	10.235900000000001	8.866	8.1346	6.2199	5.1243	6.8598	7.2899	11.8968	12.0155	10.5936	9.8341	9.4395	8.4041	7.2678	7.2771	8.0177	9.6758	9.0159	8.2458	6.3674	7.3694	6.6372	11.8492	10.9728	10.4941	9.8051	10.1607	9.4025	9.9049	7.291	8.0172	10.4177
PF3D7_0204100.mrna1_1	PF3D7_0204100.mrna1_1;779	779	7.8783	7.0328	7.1776	6.203	7.2488	8.039	8.0239	7.7605	7.6511	8.3936	7.6143	12.2151	6.5723	6.3517	8.7627	6.0108	7.5511	9.1164	5.8362	9.4846	8.4616	7.3454	7.5382	7.2591	10.9456	6.6264	7.2398	6.5351	9.0615	8.2421	7.976	7.3204	7.3574	11.2782	6.5242000000000004	7.3049	5.6899	6.0501	6.0781	7.0478	8.4679	7.0726	10.7304	10.0993	8.4555	6.1918	6.3837	6.1627	6.1701	9.2481	8.4228	10.7842	9.7367	8.1716	7.6728	5.6276	6.3639	6.6668	6.8954	10.696	10.9864	10.037	9.4991	11.264	8.1195	6.6194	6.6141	8.8296	8.4654	7.559	7.1426	6.89	7.7154	6.9095	11.3223	10.2693	10.9173	10.097	11.2455	8.2723	6.8802	6.4757	8.6254	9.3112
PF3D7_0204100.mrna1_1	PF3D7_0204100.mrna1_1;780	780	9.0435	7.3185	8.2598	7.0589	7.8608	10.3071	8.2697	9.0608	7.9971	9.0012	8.8415	12.9353	7.4321	8.2014	7.2225	6.5572	8.753	10.513	6.0168	11.1042	9.5056	10.1504	8.2785	8.4202	9.1222	6.7725	8.2315	6.5612	10.7906	10.0622	10.4779	7.817	8.4222	10.3057	6.734	8.4942	8.0288	6.626	7.8203	8.2417	5.9376	7.4816	9.848	8.3556	9.9149	7.8652	6.4573	8.269	6.8452	10.8472	10.1005	10.2178	10.4229	8.6604	9.1437	7.0586	7.4401	8.3836	8.0114	12.3899	9.4715	10.8624	10.3258	12.4145	10.0764	8.5619	6.5645	9.7554	9.0979	8.4783	7.842	9.2417	8.7027	8.096	12.3924	9.311	10.6231	10.5678	12.7612	11.0681	8.3586	7.0956	10.2117	9.614
PF3D7_0204100.mrna1_1	PF3D7_0204100.mrna1_1;781	781	9.5137	8.0893	9.6932	6.7281	7.8124	10.8579	8.8762	9.6618	8.4698	9.9011	9.8871	13.027	7.228	8.4228	11.4291	6.6157	9.1518	11.134	5.9317	11.0299	9.8069	8.0775	7.5978	8.2474	11.0712	8.0295	8.029	8.1848	11.2329	10.271	9.3338	7.272	7.729	11.6356	7.3466	8.5492	7.5255	6.7613	9.4719	8.1569	7.6529	7.9303	9.9571	8.3298	10.2458	9.2602	7.5858	9.7112	7.3705	9.2019	9.6867	10.5609	11.6969	9.2834	9.4	7.6358	7.2045	7.6109	8.1223	11.4446	9.3871	10.4641	10.7767	12.0902	7.5893	7.5948	6.8338	9.5923	8.7918	9.1435	9.2598	7.9246	8.7794	9.0399	11.5821	9.5782	10.9481	10.9756	12.2965	8.8719	8.0798	8.0243	10.0979	9.2163
PF3D7_0204100.mrna1_1	PF3D7_0204100.mrna1_1;782	782	9.8997	7.9457	9.1805	7.2474	6.9877	11.279	8.2935	8.9664	8.0003	10.0195	8.6082	13.0274	7.2229	7.8512	11.3353	7.502	8.6047	10.4264	6.7078	10.099	8.4932	7.8742	7.5573	8.4816	8.2855	7.8151	9.165	6.8686	10.1059	9.6196	9.2055	8.5381	8.2476	8.8893	7.351	8.7406	6.5206	8.3411	7.6728	8.2736	7.812	7.8838	12.4267	9.3036	10.2096	6.2449	7.2126	8.0957	6.0475	10.851	9.9497	12.5642	10.3674	10.544	10.2919	7.0909	7.5869	8.5346	7.9273	10.8527	8.8715	10.5297	10.1953	13.085	7.2038	9.0765	8.6822	10.6223	8.7416	9.2899	6.8532	7.9155	9.1921	8.6294	11.1318	8.9619	9.6931	10.0821	13.1865	7.9212	10.2696	9.694	11.0894	8.996
PF3D7_0204100.mrna1_1	PF3D7_0204100.mrna1_1;783	783	8.4432	7.3138	8.7692	6.1502	5.0179	10.7852	6.6072	7.2142	4.6467	7.5435	8.0267	10.7552	6.1299	6.4519	10.7493	6.2007	6.2353	10.0243	5.0798	7.747	6.7581	6.8908	6.8652	6.3293	5.4413	5.9989	7.0518	5.6848	6.367	6.7601	7.8527	6.6515	6.8479	6.5382	6.2311	7.1606	5.2411	6.3196	7.3802	7.0464	5.3169	7.5705	8.7701	11.0318	8.0699	6.4366	6.4444	6.7679	6.6398	8.233	8.1416	7.0539	9.9272	8.726	7.6724	5.4482	5.4976	6.9036	6.9359	8.0313	8.1787	9.1582	8.2245	9.0643	5.522	6.3935	6.5747	8.6901	9.011	7.1162	5.8405	4.6171	8.0851	5.4101	9.3233	8.355	9.6418	9.5004	9.5772	6.5298	7.1016	6.4939	8.8485	8.9052
PF3D7_0204100.mrna1_1	PF3D7_0204100.mrna1_1;784	784	8.2428	7.5273	9.5495	7.0023	4.5141	6.0248	5.3968	6.6993	4.9336	7.4922	7.3914	10.7484	6.1348	4.3384	5.2323	5.5726	6.5706	9.6408	4.6479	7.6105	7.9595	6.2716	6.9722	6.4691	7.4845	5.5984	5.9653	5.839	7.0817	6.4731	7.3819	7.0712	6.8293	8.2984000000000009	5.4676	6.3295	6.9052	5.5696	7.3783	8.4476	6.5106	7.9262	8.6041	8.5478	6.6574	5.5966	6.5176	6.7181	6.6024	6.9981	8.8863	7.8343	9.5628	8.7755	7.4715	5.8629	6.4814	9.223	6.6296	9.6974	7.6687	8.7888	8.7123	9.8628	5.3796	6.5609	6.9272	8.4898	9.3723	8.7367	7.1406	6.8417	10.603	6.1928	9.6764	7.2154	9.2867	9.4998	9.7161	6.2999	8.3614	6.7321	8.5182	9.598
PF3D7_0204100.mrna1_1	PF3D7_0204100.mrna1_1;785	785	9.0826	5.8048	10.0332	6.093	6.0974	5.8189	6.2955	5.8045	5.3259	7.7781	7.6441	9.2756	4.7929	6.1781	6.3132	6.3151	6.7922	9.3156	4.7015	6.9063	6.1771	6.0723	6.8209	6.9349	7.0487	4.7126	6.7533	5.5696	7.7211	6.8631	6.9383	7.3225	7.164	7.648	5.6317	7.1874	6.0146	5.2388	7.9048	7.2791	8.699	8.1138	8.898	8.0543	7.7758	5.2211	6.8207	8.3081	5.7819	6.727	9.2123	7.1678	9.6122	9.5457	6.8255	5.6436	5.7013	8.9948	7.0736	8.5865	7.9388	8.6732	8.0245	9.7104	5.7013	9.741	7.1913	8.7022	8.941	9.5128	8.1359	6.6493	9.9818	5.9695	9.4304	6.6845	8.4913	9.09	9.8955	7.5795	9.1522	6.9777	9.3368	9.467
PF3D7_0204100.mrna1_1	PF3D7_0204100.mrna1_1;786	786	6.9934	5.3216	8.6274	6.375	5.6352	6.102	6.8822	5.3754	5.1957	6.5785	5.7255	9.1104	5.8768	4.859	5.1942	6.5833	6.9938	8.9101	4.1538	7.1232	6.2468	5.5543	5.8074	6.9613	7.0759	3.9203	6.4923	5.4973	6.7673	6.6515	6.8435	5.7761	7.3877	7.3338	5.4861	6.3927	6.2036	5.8086	8.7553	6.8074	7.5941	7.7119	7.2725	6.484	6.8657	5.4809	5.7819	8.4272	5.1579	6.598	7.7979	6.7006	9.4005	8.3175	6.3169	5.4393	5.9959	8.1513	6.8595	6.7702	6.8733	8.3142	7.8949	8.7302	6.2919	8.861	6.9385	7.6265	8.775	6.8804	7.0787	5.5286	9.4657	6.4986	7.9063	6.6903	8.274	9.4428	8.8218	6.5013	8.0373	6.589	8.0403	8.5095
PF3D7_0204100.mrna1_1	PF3D7_0204100.mrna1_1;787	787	6.7793	6.0244	7.2473	6.5457	5.634	6.2219	5.8963	5.4168	3.9672	7.0781	5.3806	8.9196	5.2645	5.6126	6.1581	5.0794	6.544	8.1976	6.0727	7.1698	5.6299	6.1886	4.5103	6.3804	6.0459	3.9616	6.2267	5.7038	6.559	6.6525	5.939	4.985	6.1839	6.47	4.9467	6.1876	5.4594	5.5886	5.7096	5.9234	6.1299	7.1532	6.9798	5.4744	5.926	5.4155	5.636	6.8032	5.2668	7.0891	8.8448	6.578	7.1251	8.1906	6.0817	5.2472	5.1635	7.7135	6.4853	7.1322	6.708	7.7807	7.0203	8.261	6.2309	7.4831	6.0611	7.5287	8.248	5.8909	6.1733	5.6582	8.6772	5.7203	7.4895	6.478	7.6494	7.7331	8.9846	6.373	7.007	5.9681	8.1744	9.1316
PF3D7_0204100.mrna1_1	PF3D7_0204100.mrna1_1;788	788	7.4714	6.1359	9.6802	6.8644	5.0768	6.6454	5.841	6.8507	5.9212	7.861	7.2272	10.7512	7.3612	4.0197	7.2359	5.791	6.9323	9.8461	5.5567	7.5921	7.1147	6.3894	6.28	6.5087	8.5718	4.4951	7.4374	5.1878	7.9575	7.7112	8.5233	5.9026	7.1862	9.0094	5.954	7.7103	6.3277	5.9296	6.8983	6.0472	5.235	7.4777	6.9929	6.4423	6.729	7.508	7.7013	7.4193	5.5339	7.2462	7.6821	7.7482	9.1691	9.2074	9.7349	8.9842	6.1556	8.9056	7.6423	7.347	6.7783	10.635	7.8667	6.9721	7.2588	11.6001	6.8207	8.6652	8.5428	8.8044	9.3201	7.0992	9.8809	6.5966	7.2231	6.7343	10.5856	7.6644	7.7677	7.8885	10.8916	7.1755	9.0751	8.7005
PF3D7_0204100.mrna1_1	PF3D7_0204100.mrna1_1;789	789	6.2418	6.1751	8.8647	6.9057	4.257	5.3074	5.9549	6.4393	4.5777	6.0989	7.1686	7.8393	6.6021	3.6053	5.1461	5.4761	5.9222	10.03	4.7634	7.8255	6.77	5.9725	7.0788	7.5288	7.7555	5.1707	6.4298	5.8035	7.5729	7.2214	7.6646	6.9665	7.7273	8.1459	6.0974	7.2359	4.8753	6.0246	6.3937	5.812	5.3754	8.0623	7.7819	6.1156	5.887	6.9292	6.2806	7.6821	4.4995	9.5663	8.7521	8.739	9.7615	7.3175	6.4944	8.1944	5.2441	9.5591	8.054	6.7732	6.8823	9.6792	6.6257	6.8685	7.031	11.5047	6.2931	8.3596	9.2338	4.847	9.2648	6.6541	10.2501	6.9246	7.6142	6.9557	7.8603	6.6648	6.8441	8.1844	10.6244	7.4519	8.8726	9.0919
PF3D7_0204100.mrna1_1	PF3D7_0204100.mrna1_1;790	790	7.4963	6.7739	9.0285	9.0365	4.3462	6.9146	5.6124	7.0621	4.9174	8.3702	9.1813	11.2069	8.8482	5.1957	5.8926	6.0002	7.041	10.4353	7.1568	8.8113	9.0834	8.4593	6.8501	7.4968	9.2359000000000009	6.0303	6.6799	7.3157	9.0004	9.1652	8.9669	6.7979	6.9746	9.9515	6.3842	7.5995	5.465	7.2494	6.8758	5.4009	4.7965	5.2902	5.4323	7.0175	6.6505	8.495	6.8092	6.6276	5.2589	6.5694	8.6928	6.4694	11.1493	6.5373	10.2162	8.6886	7.6742	9.9208	8.9978	8.7964	7.1067	9.737	7.2166	8.1056	7.994	12.6201	7.2184	5.9937	10.1868	10.0848	8.4667	8.2556	10.0913	9.821	8.6969	6.7671	10.1286	6.8048	8.8585	9.2623	12.3948	7.6546	6.91	9.8127
PF3D7_0204100.mrna1_1	PF3D7_0204100.mrna1_1;791	791	6.1018	5.3459	7.5762	5.7401	4.3985	5.0968	4.4263	4.0339	3.4114	4.8763	6.6786	5.9605	6.42	2.9165	4.116	3.6381	4.0618	6.8257	6.111	5.647	11.2358	4.844	5.2627	1.9146	6.6426	4.0781	4.7186	5.1747	5.8161	10.7788	5.5429	4.3356	4.6775	6.1809	3.8146	3.849	3.3334	4.7692	5.218	3.8914	4.5999	3.9699	4.8374	3.2418	5.7244	4.9477	5.6648	4.1675	4.3219	4.9011	6.9492	5.4967	8.5637	5.6651	5.5122	4.2615	6.1352	8.169	13.2118	6.0944	6.1045	7.3507	5.0841	5.9695	5.8405	10.7895	4.2772	3.8369	8.2477	6.2634	5.5975	5.8711	8.573	13.156	5.0112	6.0747	7.4221	4.8938	6.6532	6.7035	9.8733	3.6206	4.8151	8.6115
PF3D7_0204100.mrna1_1	PF3D7_0204100.mrna1_1;792	792	5.8931	4.649	5.4899	4.4957	1.852	4.9136	5.2399	4.2876	3.6633	6.3861	5.0845	4.8027	4.6993	2.7887	4.218	5.0875	4.9388	6.0485	6.1289	5.1181	6.3009	4.3111	4.7175	4.9681	5.4909	4.0934	2.4931	5.4155	5.2965	5.6611	5.8807	3.6041	4.8802	5.0058	4.7814	4.7328	4.9098	4.3526	4.9373	1.5656	3.9828	5.14	4.1627	4.3505	5.2758	4.9453	5.3558	5.497	3.5135	3.756	5.3183	5.0072	4.765	5.157	4.8079	4.6954	4.7975	5.1981	6.3535	4.8485	4.5033	6.6993	4.7148	5.0725	6.1198	8.9358	5.1272	5.0925	4.6954	5.6741	6.3196	4.7339	5.4555	5.7511	4.8753	5.6817	7.1998	4.8485	5.9059	6.6035	7.7108	4.8505	1.3618	3.3001
PF3D7_0204100.mrna1_1	PF3D7_0204100.mrna1_1;793	793	5.2876	6.0067	4.5116	5.3473	2.211	5.0921	7.1457	5.5777	3.2839	6.054	5.6279	6.1189	5.6946	3.4383	4.6305	8.223	5.3792	5.7949	6.516	5.9288	6.3696	4.375	6.6402	4.9621	4.6124	5.0036	4.4396	5.0828	6.1651	6.8813	5.7962	7.3067	5.3384	5.516	5.1379	5.1408	4.854	5.2668	4.8909	5	5.6673	2.7181	6.2789	6.1715	5.157	4.889	5.9001	5.1839	4	5.6648	5.848	7.6714	4.6047	6.5641	4.6129	5.8089	4.8227	6.0648	6.0295	5.1695	5.1346	8.6573	6.2587	6.3434	6.9245	8.616	5.2596	4.7751	5.4104	5.779	5.575	5.0875	6.2658	6.3457	5.3056	5.3909	8.5914	5.0682	6.5514	6.4661	8.3538	4.2994	5.7751	5.6153
PF3D7_0204100.mrna1_1	PF3D7_0204100.mrna1_1;794	794	5.9397	6.8217	6.3607	5.432	4.5619	5.323	6.6942	6.6764	3.853	6.1359	6.7519	6.4525	5.2672	4.4046	4.841	8.0495	7.0657	5.6441	5.903	6.6225	13.3737	5.3262	7.4878	8.593	5.7257	4.8689	4.7808	5.223	6.7469	11.3467	6.4877	8.8734	9.2556	5.4515	4.9212	4.3827	5.5613	5.3971	5.2415	5.3944	5.8946	4.557	6.2843	5.9416	4.6915	7.1228	6.7505	5.0583	5.0866	5.3944	5.8265	8.0714	4.9059	5.9834	5.6904	7.3212	5.8286	5.9605	5.9267	5.3327	6.0712	9.1112	6.8796	7.444	7.1553	6.5922	5.6574	6.8869	5.1635	5.4624	6.8887	3.9809	7.034	6.1367	6.407	5.4499	9.3035	6.4877	8.3883	8.1284	5.4607	6.025	6.4167	5.9607
PF3D7_0204100.mrna1_1	PF3D7_0204100.mrna1_1;795	795	7.9722	9.1745	8.9003	7.6399	5.3988	5.9013	8.2713	6.3187	4.9112	8.5544	7.2471	6.295	7.3852	5.7536	6.283	9.5173	7.2883	6.6935	4.9059	11.8023	8.897	5.4229	6.5923	9.6018	5.9284	5.5774	7.4939	6.1467	12.0343	8.6203	7.6823	7.3186	9.274	5.6465	6.7036	6.5797	5.1779	6.8269	6.1447	6.0689	5.7793	5.6061	7.1678	5.9561	6.7405	6.6929	5.9819	6.3501	4.3964	8.4447	6.3332	8.6862	6.6304	6.7961	7.1914	6.3138	5.6859	8.6562	6.1001	6.3298	9.4388	9.8266	10.0507	7.429	10.4149	7.294	6.7953	6.5415	7.188	6.9587	5.4212	6.0081	9.0189	6.0693	6.7319	9.0409	9.6566	8.6082	7.5122	10.3926	7.2325	7.4287	7.2713	6.8971
PF3D7_0204100.mrna1_1	PF3D7_0204100.mrna1_1;796	796	6.6013	10.1341	6.4941	6.78	3.9402	5.2672	6.6693	5.0005	2.6576	6.9277	10.4375	3.8934	6.3686	2.7004	5.4806	7.5911	5.9253	7.3007	8.9842	6.3438	7.0311	4.6106	5.7137	6.8216	4.6915	3.0531	5.7412	6.6415	7.0048	7.1656	6.4004	6.8287	7.3132	5.568	5.8298	5.527	3.8258	5.8921	5.7769	9.5016	4.8156	5.5735	5.7866	5.4343	5.6261	5.9373	6.1763	4.3533	4.0072	6.95	6.2163	7.6171	3.2765	6.1713	6.1027	5.3241	3.7082	6.6579	5.9488	6.0719	6.3626	5.9584	12.3959	7.2409	7.3716	6.7226	4.89	10.3999	7.0409	6.5011	3.9193	5.3031	6.9956	5.8298	5.6456	5.561	6.5484	9.3997	7.2098	7.986	7.0223	5.537	10.2209	7.6787
PF3D7_0204100.mrna1_1	PF3D7_0204100.mrna1_1;797	797	6.6067	9.6921	5.6273	6.2475	0.0841	5.121	6.7699	4.2987	3.7866	7.1688	5.1855	4.3399	6.059	3.591	4.1506	7.6058	5.6064	3.9126	3.7991	5.779	5.645	4.0286	5.4416	8.8646	4.5934	2.7592	5.0747	4.2464	6.5872	6.269	5.6156	4.0054	11.1833	5.4479	4.4236	4.5348	5.6528	5.85	3.8258	8.5234	6.672	5.1767	4.8063	5.1946	6.2196	5.8181	5.3295	5.5689	3.2403	8.5272	6.4323	7.0663	4.4568	6.2589	5.2672	5.2843	4.6253	5.9184	5.9773	5.0303	5.0947	7.2189	7.7973	5.4951	5.2487	5.7214	4.9732	6.3588	7.9477	7.5841	5.7514	5.3306	5.6851	4.6369	5.3813	5.6536	7.3403	7.0056	6.1196	6.1131	5.0704	5.3009	7.2043	8.1278
PF3D7_0204100.mrna1_1	PF3D7_0204100.mrna1_1;798	798	6.73	8.783	5.3937	6.1685	4.6571	5.4774	6.2112	5.532	3.2525	6.7578	4.5286	5.4158	6.1643	3.9098	5.8278	6.4212	4.3074	5.1739	4.1723	5.2468	5.3537	6.5914	4.6223	7.603	5.7377	3.9718	5.4185	4.2311	5.3537	6.4175	6.5842	2.0108	9.5404	5.1371	4.3248	4.3455	4.9658	5.6952	5.3719	8.6268	5.6767	5.439	4.9928	5.7377	4.2563	4.1085	6.1882	6.1805	4.797	6.2161	6.4738	4.9165	4.7639	5.1223	5.1918	3.7613	5.0014	5.1583	5.5005	4.3861	5.079	6.3455	5.0431	5.439	5.7447	5.797	4.5668	5.596	7.1782	5.7463	3.9542	4.9231	6.3045	3.8709	6.5295	4.0321	6.4261	5.6138	5.6636	6.0654	6.1983	4.3448	5.436	6.8116
PF3D7_0204100.mrna1_1	PF3D7_0204100.mrna1_1;799	799	5.966	4.6508	5.7093	4.9131	4.8846	5.596	5.4598	2.254	3.2675	6.0777	6.1544	4.6616	5.2434	2.1827	5.3882	5.5342	5.0592	4.0409	3.846	5.0652	5.1599	10.7665	4.5336	5.3331	4.9823	2.862	4.0295	4.3847	4.9198	5.4489	10.9482	4.3023	8.0646	5.6764	5.5916	4.3147	4.9397	4.3944	6.0076	3.4607	4.5534	4.5046	4.3847	4.0583	4.6381	4.568	5.1803	5.1534	4.5607	5.0352	5.4393	4.466	1.7225	5.135	5.7458	5.3971	4.4107	4.7109	6.1229	4.6559	4.5832	6.1089	4.7761	4.4033	3.111	4.1285	4.1252	4.9098	6.281	5.557	4.7469	4.3089	5.1285	4.7366	5.5454	5.0054	6.2359	5.2407	5.2946	5.7719	5.2664	3.2765	5.7613	5.4922
PF3D7_0204100.mrna1_1	PF3D7_0204100.mrna1_1;800	800	5.9234	6.808	4.5892	4.8625	5.4097	6.4938	6.2246	3.2311	2.903	5.5106	5.6291	4.6235	3.9458	6.8474	5.9272	5.8926	4.5059	3.3132	6.0613	5.9759	5.6026	5.2627	4.6915	6.4661	5.5364	5.098	4.8309	4.4861	5.2311	6.472	5.3248	3.8022	7.6311	5.9598	5.2083	4.3799	5.2891	5.1799	5.4148	5.0374	5.1048	4.2472	4.934	4.9523	4.4588	3.106	3.98	6.0123	3.9402	4.0548	5.5311	5.2098	6.463	4.3052	4.8043	5.2891	5.6733	5.4812	5.5494	5.2122	3.8248	6.1926	4.7944	5.7594	3.7442	5.0387	4.9212	4.9064	5.327	5.5444	4.0496	5.438	4.2965	4.5892	3.7344	4.7049	6.4222	4.5583	5.3255	4.2615	4.7671	3.8629	4.5741	5.6851
PF3D7_0204100.mrna1_1	PF3D7_0204100.mrna1_1;801	801	5.8763	8.5709	5.0426	4.8639	5.0391	5.021	4.9791	4.2555	0.1506	5.7803	5.3576	1.6415	4.4222	2.7049	6.5114	6.1711	5.1522	3.0618	4.3074	5.021	4.5279	4.2008	4.1227	6.3574	5.2475	4.0117	4.1747	3.4289	5.2917	5.4621	4.9575	3.7866	7.6561	5.2563	4.0027	3.1667	3.2675	4.3944	5.3262	7.2059	4.3255	3.4155	4.3923	4.4575	4.1069	3.9279	4.8058	3.7355	5.1583	6.2778	5.7756	4.9914	1.0496	5.8291	4.4718	4.0286	3.5435	5.2547	5.1934	5.7842	5.3512	4.6611	5.2223	4.8919	5.7482	5.3381	4.272	5.3423	5.4912	5.8844	4.4744	4.3646	5.3034	4.6685	4.7054	4.3147	6.2145	4.7981	5.4938	5.911	5.0496	3.7887	4.8826	5.791
PF3D7_0204100.mrna1_1	PF3D7_0204100.mrna1_1;802	802	6.0772	5.9472	5.8061	5.5024	4.3413	2.0179	5.5942	4.7897	5.8989	5.8472	4.9231	4.6548	5.811	4.7306	4.2743	6.2466	4.9203	3.6392	3.3882	5.6588	4.8822	5.1231	5.3889	6.9082	5.2521	3.1667	4.0161	4.6565	5.7637	5.5774	5.9284	4.6223	8.2468	5.1379	4.4222	4.1276	5.393	4.8718	4.9937	3.7323	3.6462	4.319	4.8048	4.9593	5.4828	4.251	5.3158	4.2141	4.9217	8.633	4.4423	5.7186	4.1667	5.1723	5.7129	4.504	5.4499	5.8924	5.3944	4.9819	5.1334	5.682	5.0058	4.3723	4.2472	5.5382	3.7301	3.9782	7.8994	6.2608	4.4673	5.0325	5.4502	5.8437	5.6294	4.85	6.7649	5.2063	5.7173	5.3366	5.1231	4.5613	6.2456	7.7995
PF3D7_0204100.mrna1_1	PF3D7_0204100.mrna1_1;803	803	6.4378	6.3721	5.2415	5.6614	4.3399	5.3558	7.2465	7.3426	1.5261	6.5491	4.969	4.7511	6.4021	2.0461	4.5868	6.6758	7.9029	4.649	3.6005	9.0611	6.1847	4.2653	11.5578	7.5481	5.251	4.1094	5.1293	4.7533	7.882	6.8551	5.8326	11.6693	9.2451	5.6156	4.5379	3.5765	5.7605	4.6982	5.0175	5.8107	5.5558	4.2839	5.1453	5.3395	7.0972	4.6485	3.1194	4.6865	1.6599	9.3611	5.5304	5.986	3.6792	5.78	5.9807	4.7965	3.8197	10.3924	6.3187	4.9411	4.9514	6.6562	5.627	5.3635	8.7592	6.8461	4.3792	5.3844	6.7849	6.8889	4.8972	5.2327	10.5086	5.9823	5.5546	4.5454	6.7909	5.8817	5.1043	9.1954	7.0924	5.6876	6.7158	5.8482
PF3D7_0204100.mrna1_1	PF3D7_0204100.mrna1_1;804	804	6.6376	6.086	5.5264	4.9565	2.8094	4.488	5.7263	5.121	2.189	6.4249	4.3964	4.5975	5.121	3.126	5.3597	6.934	5.6395	5.5555	4.6171	5.3183	7.7388	4.7164	6.1665	7.0944	4.7538	3.5886	5.4107	4.4893	5.7148	8.328	4.8625	4.8146	9.5397	5.0989	3.1077	5.5771	4.382	4.3604	4.8037	4.9968	3.848	4.4614	6.4692	9.395	5.7753	5.4009	4.4777	3.7602	4.4303	9.1519	4.9203	5.9777	3.8885	4.9222	7.1703	3.0321	4.1194	5.811	4.4542	6.0485	4.7856	6.2602	5.9642	3.8953	6.0624	4.8278	5.4195	5.2604	6.4603	7.4132	4.995	4.2342	6.027	4.8777	5.6519	4.2388	6.3288	5.7485	5.0955	6.6166	5.407	6.0415	6.8804	7.4548
PF3D7_0204100.mrna1_1	PF3D7_0204100.mrna1_1;805	805	6.5975	5.323	4.278	4.4738	2.6206	4.9241	6.8465	6.0323	3.9439	6.4793	4.5711	5.3223	5.1223	3.7623	3.2645	7.2778	5.7159	5.5466	4.0592	6.0594	5.704	5.5659	5.0259	7.6782	5.4621	3.842	4.8831	4.8156	6.3639	5.9498	5.714	4.9639	8.1681	5.2277	4.9359	4.0824	4.1659	5.5589	5.0609	5.3295	3.4343	5.5534	4.359	5.2758	5.5729	4.7458	3.5435	4.6363	4.3205	7.9788	4.4679	5.8163	3.6645	5.4413	5.7035	4.8822	4.7306	4.9768	5.4588	4.691	4.5329	6.2317	5.5537	5.269	5.8309	4.7049	4.0374	5.8552	6.2544	6.2957	5.5311	5.7358	5.2114	5.5049	6.077	5.4463	6.841	5.392	6.4231	6.4853	4.9064	5.3288	6.0802	6.3728
PF3D7_0204100.mrna1_1	PF3D7_0204100.mrna1_1;806	806	6.5452	5.7471	4.4383	5.5717	4.9667	4.5198	7.2601	4.6628	3.7517	6.0085	4.8166	5.742	6.1997	4.7829	4.6747	8.7141	6.3724	6.2165	4.2196	5.7417	5.3604	6.6535	5.9193	7.7896	4.7934	3.5993	7.7234	4.6769	4.8099	5.8179	6.9662	4.8987	8.5607	4.9208	4.5033	7.6014	5.0644	4.7511	5.3438	5.0215	2.98	5.3341	5.68	4.9745	6.2227	4.986	4.7655	4.7903	3.5173	8.5317	4.6334	5.2884	4.5747	4.4195	7.1611	4.5148	4.848	5.4114	5.7674	5.1538	5.23	6.2889	6.057	5.251	6.0226	5.7576	4.7148	5.6631	5.6525	6.8616	5.1318	3.9467	6.1031	4.9946	5.3455	4.5354	7.1263	6.1301	6.3882	6.517	6.2715	4.5625	6.4891	6.726
PF3D7_0204100.mrna1_1	PF3D7_0204100.mrna1_1;807	807	5.9234	5.0695	5.1867	4.8043	2.9107	4.701	6.2003	5.4249	4.126	6.1264	4.1635	6.9659	5.0144	3.8639	5.0682	6.8046	5.6482	4.7729	3.9919	5.7887	5.8515	4.9928	4.784	6.1483	5.3816	3.8298	2.9298	6.4029	6.6032	5.5874	6.1191	3.5261	6.4507	4.7087	4.3313	3.8053	4.8817	4.6949	5.0785	4.5619	4.8227	4.3937	5.5392	4.1449	5.3909	4.7897	5.3377	4.2987	4.3625	7.6248	5.1355	5.1663	3.5583	5.4893	4.5963	4.8043	5.2865	6.1916	4.8841	5.3071	6.1083	5.6326	5.4429	5.8861	5.4182	5.1639	4.319	5.6317	6.1779	5.5264	5.3796	4.5173	7.0163	4.8934	5.858	5.8714	5.7968	5.4983	5.9725	5.6648	5.7653	3.0721	5.8053	6.9743
PF3D7_0204100.mrna1_1	PF3D7_0204100.mrna1_1;808	808	6.671	4.8022	5.1767	5.1052	3.6253	5.4861	6.154	5.6921	4.2464	6.499	4.5192	4.9667	4.963	2.8895	4.7538	5.0613	5.8143	4.1235	4.4148	5.926	5.383	4.2943	6.2357	5.5942	5.434	0.4854	4.2653	5.6264	6.253	6.2413	6.0213	5.9791	6.7216	5.4236	4.7517	5.0742	4.5398	4.4983	4.6736	3.0496	5.1671	3.8349	4.6736	5.3302	5.9388	5.0609	4.669	5.0764	3.0909	8.6982	5.5062	4.8232	5.1779	5.7988	5.3576	5.0828	4.281	5.9509	5.6823	5.1052	5.3459	6.2718	6.0982	5.8955	5.8674	4.853	4.6135	4.8654	7.0583	2.7782	5.295	4.2203	7.029	5.8824	6.2885	5.306	5.9549	5.8422	5.594	6.5073	5.4039	4.8836	5.2612	6.8775
PF3D7_0204100.mrna1_1	PF3D7_0204100.mrna1_1;809	809	6.5229	6.1064	5.8522	4.7004	9.1742	4.0233	5.8748	5.1477	5.1069	6.292	5.218	4.8777	4.5692	8.3968	5.0005	5.5865	6.2273	3.406	5.5705	6.3142	5.7751	5.2979	5.0652	5.7808	5.6002	5.1052	4.5577	4.3363	6.7514	6.6548	6.3422	4.5497	5.9355	4.3861	5.2296	5.3381	3.4033	4.4614	5.4386	3.0959	4.3074	4.3646	4.861	4.5595	5.2024	5.0836	5.5279	6.0453	4.2563	7.3205	5.2589	4.5656	4.8037	5.3579	5.1985	4.8475	5.6109	6.4611	5.375	4.0652	5.6696	5.6288	5.5326	4.1731	5.3771	5.292	5.6317	5.3212	5.7647	4.3526	5.2698	5.431	5.5826	5.2102	5.6267	6.0885	6.6933	4.669	5.441	4.6259	5.1322	4.0738	6.059	6.9288
PF3D7_0204100.mrna1_1	PF3D7_0204100.mrna1_1;810	810	8.8736	6.0038	5.6041	4.9416	5.1779	4.0687	4.8405	3.2327	4.8053	9.1197	4.9686	3.6679	5.3823	4.1383	5.6622	4.8104	5.9112	5.3212	5.2304	6.0813	4.8334	5.2865	5.1615	5.1683	5.2063	5.5567	3.3992	4.8006	6.7721	5.8819	5.3999	5.1827	5.6488	5.6174	5.5106	4.903	5.7013	5.4555	5.1707	5.1871	5.3576	5.5454	4.887	4.9882	9.1584	5.5261	5.4604	6.7133	5.4283	7.7353	5.0832	5.3747	2.8135	6.5247	4.8709	5.4118	4.8334	5.9231	4.8359	4.9542	5.5264	6.9135	5.4828	3.9336	5.0444	6.0968	5.2968	5.4259	6.9834	5.0561	5.4666	5.478	6.1387	5.2627	5.5662	6.467	6.3682	5.1391	6.0369	5.44	4.7082	4.3561	5.7393	6.8329
PF3D7_0204100.mrna1_1	PF3D7_0204100.mrna1_1;811	811	6.8835	5.6296	4.4005	5.328	5.1603	5.6439	6.7049	5.851	4.9873	7.3484	5.7298	5.04	5.2257	5.1424	4.1085	4.9736	6.1603	5.0708	5.1285	5.7981	6.924	4.6241	5.4558	5.5699	5.1546	3.6135	5.3466	5.5774	6.3904	7.292	4.5625	6.0319	5.7208	5.9754	5.6413	4.8866	5.1247	4.9093	5.2906	4.5367	3.9203	4.4919	5.111	5.9021	7.817	6.1383	6.242	5.7962	4.4957	8.5888	9.4279	5.4663	3.7592	6.0507	5.4938	5.9076	5.5223	6.1673	5.2743	5.0997	6.642	6.5593	5.4838	5.306	4.9768	5.2679	6.0542	5.4313	6.5392	4.9491	5.7398	5.0492	6.4645	4.375	5.4107	6.2615	6.5654	5.4152	5.8377	5.6522	5.4722	4.9542	5.7425	6.552
PF3D7_0204100.mrna1_1	PF3D7_0204100.mrna1_1;812	812	9.2684	5.9155	5.2821	5.3663	4.6188	6.0734	6.6421	5.511	4.0179	8.726	5.3327	6.0881	5.8721	3.6565	3.9891	5.1102	6.8357	4.8856	6.0483	7.0554	6.6929	5.5049	7.4634	6.5474	5.4131	4.5583	5.3255	7.1279	6.918	6.4373	5.6823	8.1355	8.656	6.8964	5.5937	5.5945	3.5046	5.5463	5.3649	4.3951	6.3012	4.852	5.2365	5.1022	10.0286	7.2984	6.1508	6.3971	4.4886	10.3289	13.4231	7.1721	5.4515	6.9082	5.6273	9.4375	5.1914	6.257	5.3491	5.822	6.6697	6.6232	5.9028	5.7466	6.2396	7.1716	5.6899	6.086	6.3322	5.8555	8.7637	4.6792	7.9933	6.432	6.3131	6.243	7.1348	5.9561	6.5549	6.6331	6.9803	4.7687	5.8122	7.5632
PF3D7_0204100.mrna1_1	PF3D7_0204100.mrna1_1;813	813	8.5883	5.6885	6.0444	5.6444	4.8987	6.5492	5.91	5.5283	5.2898	8.1138	5.6568	5.706	6.2578	5.0281	5.3913	5.9718	6.6174	5.675	8.2051	7.119	6.3406	5.384	8.3636	7.4886	7.2951	6.269	5.6719	8.2795	7.8636	6.0637	5.9697	8.7301	6.9329	6.7758	6.6256	4.9846	5.8354	5.6288	6.5809	5.9683	5.717	5.1293	7.096	7.7974	8.5659	7.9382	4.8625	5.6121	5.6913	9.2682	11.7347	6.0354	6.4116	6.2348	6.2116	7.9468	3.568	7.3602	6.5143	6.4084	6.1763	6.5674	5.3868	5.9021	5.2491	5.435	5.5129	5.2954	8.1998	5.746	8.2565	6.0587	8.1439	6.8544	6.7912	6.9158	7.2742000000000004	5.9498	6.3872	5.8161	5.8357	4.3118	6.1117	7.9683
PF3D7_0204100.mrna1_1	PF3D7_0204100.mrna1_1;814	814	8.9247	6.1791	5.5792	6.4084	5.1022	5.602	6.7291	6.3461	4.591	8.4069	6.6078	5.7897	4.8919	4.7745	5.8644	6.5248	7.109	4.1293	6.6244	7.8746	6.3178	4.942	7.9669	7.0821	6.5785	5.8192	10.3685	7.3165	8.1367	7.1036	6.496	8.1287	6.7773	7.466	6.4666	7.1195	6.1169	6.9766	6.6578	5.266	7.8695	5.0514	6.8162	8.4154	8.0941	7.4945	6.5881	6.4611	5.1743	9.6465	11.2294	6.3696	7.8438	7.2133	4.8151	7.9435	5.7541	7.7191	5.5429	6.804	6.975	7.1475	7.0205	6.0444	6.1108	6.0123	5.9153	6.224	8.2421	5.5604	8.4516	4.7597	8.3924	6.1022	7.4216	6.6286	7.3316	8.2988	6.834	6.2273	5.2612	6.2052	6.1851	9.084
PF3D7_0204100.mrna1_1	PF3D7_0204100.mrna1_1;815	815	7.0334	5.6206	5.1591	4.8797	5.5521	4.9869	5.1743	5.2765	4.1579	7.368	6.5076	4.8037	5.2079	3.0583	5.7653	6.4553	4.5354	3.8319	5.4663	6.9547	5.3438	6.357	5.6786	5.8204	5.4353	3.9864	4.0925	4.8977	6.6751	5.9759	6.155	4.6576	5.2713	6.2048	5.0237	5.2536	4.9444	5.774	6.0985	5.7546	6.0063	4.0365	5.7123	6.5887	6.2828	4.8856	6.1398	4.5783	5.4709	6.7196	7.1302	5.0219	4.6404	6.9637	5.0496	6.0164	5.3381	6.4786	5.9388	5.1098	6.1948	5.9889	6.0312	4.0259	6.0308	4.9759	4.7745	5.436	7.0638	4.9782	6.102	5.5103	6.5132	4.557	6.5152	5.84	5.8716	7.265	5.8676	6.364	5.3071	4.7661	5.1643	7.6874
PF3D7_0204100.mrna1_1	PF3D7_0204100.mrna1_1;816	816	6.923	6.6182	5.1202	5.9267	2.856	5.7051	4.5348	4.3118	4.2118	6.8008	5.8883	5.2369	5.2551	4.7576	5.517	5.7118	5.8517	5.1855	6.1453	6.8323	6.4573	5.55	6.6054	6.1683	5.5204	4.4919	4.2373	5.1408	7.0239	5.2832	6.7103	6.51	6.1546	5.6721	4.557	3.8339	4.5097	5.5543	5.327	4.8212	4.3999	4.479	4.479	6.5237	5.4627	5.488	6.087	5.8897	4.8186	6.7212	6.4629	4.8659	5.2884	5.3431	4.6826	4.2319	4.3771	5.7666	6.4738	4.7814	6.1876	5.6682	5.3359	5.4084	4.9453	5.1497	5.2791	5.8507	6.7602	5.9732	5.4578	5.5826	6.2061	5.2634	5.9255	6.4195	6.4944	5.8768	6.4563	5.466	3.844	5.3074	5.3345	8.9945
PF3D7_0204100.mrna1_1	PF3D7_0204100.mrna1_1;817	817	6.8099	6.105	5.9507	5.5696	4.6966	5.7178	5.3523	4.5589	4.4957	7.143	7.1084	5.2791	6.0083	4.7021	5.5558	5.8422	4.9453	5.4039	5.925	7.2448	6.8744	4.8987	7.0197	5.1043	5.5619	5.2338	6.2976	6.0734	6.885	6.202	6.0693	6.1117	5.8161	6.1699	5.0514	4.6758	4.2585	6.4739	6.2553	4.2342	4.6786	5.2357	5.5242000000000004	6.3897	5.3223	5.9463	6.8068	5.9598	4.8258	7.4512	6.8402	4.5686	5.5919	6.9277	6.3069	6.2153	5.8948	5.7777	5.6479	6.5908	6.5743	6.3572	4.995	4.6047	5.1934	5.295	5.6462	5.3359	7.702	5.7679	5.6372	6.6073	5.5907	5.5786	6.5337	5.9609	7.1564	6.0179	6.06	5.438	5.4578	5.4799	4.9141	6.6767
PF3D7_0204100.mrna1_1	PF3D7_0204100.mrna1_1;818	818	6.995	5.7361	4.0365	5.306	5.5116	4.84	5.8253	5.1518	5.9013	6.4187	5.9158	5.4748	4.5217	5.5163	5.0815	4.8792	5.5916	4.9021	5.3219	6.1406	6.6245	4.3674	6.6483	4.8831	5.235	5.1098	5.4854	5.2075	6.7166	5.6904	6.3239	6.8761	5.0913	5.5777	5.2083	4.0259	5.1114	5.8975	5.2257	4.8704	4.6462	5.1914	5.7905	4.0321	5.2234	5.591	6.0991	5.7655	4.4148	7.7615	5.4561	5.7126	3.7772	6.7219	5.9986	6.1886	4.8963	6.1556	4.62	4.2016	6.0745	6.2504	5.6829	5.4581	5.7756	6.2784	4.7334	5.9752	6.2371	4.8709	5.7554	5.1202	5.5714	5.2203	5.5308	5.5801	6.9179	5.8001	5.4131	5.7485	5.6628	4.8851	4.8968	7.2018
PF3D7_0204100.mrna1_1	PF3D7_0204100.mrna1_1;819	819	6.9366	5.4925	5.2392	5.7798	3.3205	4.9914	5.407	4.8425	5.0448	5.7988	5.2968	3.7257	5.8691	3.4356	4.6177	4.9846	5.0815	4.7279	5.1799	6.1687	5.2559	5.0989	6.6257	5.0317	5.3632	5.2145	4.1449	5.5607	6.8837	5.6859	5.3865	6.3349	6.1851	6.2748	4.1144	3.6241	4.8485	5.3639	6.2227	5.0605	3.9126	5.4538	4.6375	5.5447	5.3277	5.7312	6.3051	6.0472	5.6299	7.5272	6.1853	5.1144	4.7814	6.4954	5.1867	5.3466	4.5435	4.6758	4.975	6.7086	5.769	6.3397	5.4741	5.4114	6.4811	5.7787	5.3291	5.2828	6.4449	5.6899	5.7753	5.3806	4.359	4.9303	7.2266	6.6053	6.6181	6.0512	5.4439	5.9637	5.7903	6.2166	5.6273	7.1813
PF3D7_0204100.mrna1_1	PF3D7_0204100.mrna1_1;820	820	6.4254	5.2207	5.2566	6.1733	4.7882	5.7057	5.465	5.3688	4.7479	6.0246	5.0913	5.36	5.1181	3.9069	5.3122	5.6673	6.273	5.5401	5.3642	6.5677	6.2515	5.374	6.877	6.3728	5.0997	4.6358	4.1715	6.774	7.1264	6.1272	6.1348	7.5356	5.6447	5.5336	5.5062	4.5999	5.4928	4.9709	6.1946	5.2449	5.2376	5.1687	5.8637	5.0023	4.6047	3.9317	5.5795	6.3441	6.4686	8.1059	6.5503	5.0027	4.9828	7.0011	6.0768	4.314	5.9658	5.6999	6.3887	5.6935	6.6498	6.8654	4.841	5.2071	5.7107	5.2806	6.0518	5.3089	6.8526	4.9968	5.8017	5.2861	5.8597	4.4666	6.805	6.5749	6.5657	5.269	6.1926	6.2787	5.2954	6.2012	4.6707	7.0321
PF3D7_0204100.mrna1_1	PF3D7_0204100.mrna1_1;821	821	6.4028	6.9506	4.8689	6.4036	4.5963	5.5841	5.6343	4.5273	5.1703	6.5926	5.7057	4.1391	6.1404	3.2525	6.0768	5.4376	5.6259	6.4048	5.3388	6.2673	6.1707	4.7714	9.2083	5.851	4.7126	4.5236	3.4396	5.5871	6.2913	6.5132	6.5481	9.5211	6.3757	4.9828	5.0099	4.5329	4.511	4.8679	5.7929	5.116	5.1338	5.0237	5.497	4.7425	6.6269	4.7115	5.7858	5.4893	4.4725	6.2024	5.5641	5.7347	4.4634	5.5392	8.3674	5.0985	4.5217	5.4838	6.4962	5.1973	5.7301	6.9427	5.978	5.5987	5.3561	6.4912	4.9878	6.1142	6.2585	8.2824	5.8153	4.0798	5.9418	4.9227	5.6645	5.5659	7.0715	5.4476	5.7816	5.6238	6.7214	6.1457	6.2854	6.5046
PF3D7_0204100.mrna1_1	PF3D7_0204100.mrna1_1;822	822	6.8765	5.1077	5.5192	4.3847	4.1611	5.44	4.4627	4.4803	3.8186	6.6748	5.8076	5.5289	4.756	3.9336	3.8846	5.3034	5.7743	6.2141	4.3526	5.1961	5.4026	4.5129	7.6432	5.4185	4.4679	5.09	5.5515	4.393	5.3837	5.784	5.8812	7.7383	4.7835	5.7853	3.7708	4.9117	5.9692	5.7647	5.4938	4.757	4.9782	4.4135	5.4919	3.4699	6.0889	4.2219	6.6758	5.3176	3.7866	5.4012	6.3001	6.4637	4.3377	5.8644	7.0228	4.6809	4.441	4.8654	6.4561	5.9736	5.4346	6.3399	5.6736	5.2683	5.3757	5.4009	5.3216	5.6879	6.3993	7.3202	5.0317	4.1851	2.8135	5.4118	6.4264	5.266	5.849	4.6769	5.6115	5.5807	5.9042	5.1791	4.067	5.72
PF3D7_0204100.mrna1_1	PF3D7_0204100.mrna1_1;823	823	8.0546	5.5925	5.9385	5.7206	4.3681	5.5264	4.5173	3.0925	1.9298	9.7464	4.4222	4.9355	5.9009	4.0644	5.1759	5.2798	5.433	6.9577	4.1027	5.275	8.079	5.5185	5.5043	5.3441	5.3323	5.0387	6.2369	4.6707	5.9406	7.8631	6.1287	5.4722	5.2653	5.5317	4.2525	4.9179	4.682	5.4179	6.278	3.9184	4.0461	4.0858	5.0081	4.7263	7.3018	5.3063	4.8344	5.06	3.7538	5.2234	3.905	4.852	5.3785	7.4271	5.9193	5.4627	5.4653	5.5068	7.0131	6.9616	4.9288	8.1253	5.931	5.302	5.1663	5.953	6.5987	10.1723	5.1651	5.4624	5.6467	5.3359	5.5996	5.7626	6.8889	4.8972	8.6049	5.5024	5.8133	6.0257	5.6798	6.4619	8.7303	5.0343
PF3D7_0204100.mrna1_1	PF3D7_0204100.mrna1_1;824	824	6.0828	5.2376	4.645	5.1457	2.8679	4.4867	5.26	4.5084	3.5801	5.0505	2.9011	5.1803	5.5157	3.2824	4.6656	5.5877	6.057	5.3125	4.0968	5.1562	4.6809	5.6685	5.5512	5.478	5.6845	5.2713	4.8992000000000004	4.4777	4.7782	6.6005	6.1859	6.7384	4.839	5.796	4.4783	5.2357	4.2795	4.342	5.3114	4.6781	2.6369	4.4679	5.946	4.6118	6.1371	3.7192	5.3416	4.3023	4.7452	5.4289	5.3792	5.3747	5.2445	5.7968	7.1301	4.5674	3.85	4.3313	5.8209	5.2106	6.6569	5.9201	5.0197	5.5497	5.4091	4.8664	6.1299	5.3981	3.6769	4.1375	5.6238	3.6311	4.9495	5.5969	5.1432	6.4666	6.6298	5.4074	6.607	6.1851	5.5043	6.7229	5.3223	5.7934
PF3D7_0204100.mrna1_1	PF3D7_0204100.mrna1_1;825	825	6.2369	4.9565	5.5379	4.855	4.6212	3.4931	6.2007	5.2758	4.6576	5.9537	4.5832	3.2765	5.8035	1.144	3.6982	6.7394	5.0378	4.4919	4.0858	5.228	6.5607	5.6488	4.8718	5.5951	5.254	4.557	4.6023	4.9635	5.5518	7.1069	5.6576	5.5144	5.3092	6.1148	5.6259	5.0925	4.8344	3.8268	5.7123	5.4141	4.4336	5.3045	5.1574	2.8718	5.151	4.0496	4.2698	5.2403	5.0828	6.8519	6.0199	6.0972	4.2118	5.2615	6.1627	4.6421	5.3034	6.3632	6.151	7.8635	6.0175	5.009	5.3906	5.6288	5.3212	5.1922	5.2323	5.2998	5.5622	3.5484	5.6772	5.0652	5.5011	5.8672	7.5155	6.2726	7.2297	5.5686	5.8395	5.272	5.0126	5.1819	6.3393	4.4957
PF3D7_0204100.mrna1_1	PF3D7_0204100.mrna1_1;826	826	6.2201	5.5814	4.6859	5.3154	2.7677	3.8943	5.2861	5.1583	4.2972	6.261	4.3341	3.9269	5.9656	3.6415	5.1795	4.862	5.5577	5.1711	4.749	5.2063	5.5106	4.4012	6.3679	6.2022	4.9635	4.6444	4.4148	4.2713	6.3558	5.9217	6.0266	5.0063	5.4676	6.1574	5.4786	4.2555	4.4182	5.4022	5.3366	4.1938	5.0819	4.9644	5.4158	5.047	4.8718	5.2873	4.0045	5.599	6.0034	5.1727	5.3255	5.3526	5.202	5.9625	5.5273	4.2342	5.0959	6.0809	5.643	5.4538	5.8829	6.073	6.647	5.6126	4.7655	4.852	5.0963	5.0317	5.7684	5.2705	5.2506	5.8222	5.5027	6.1071	6.2221	5.8296	6.2221	6.319	5.195	5.5677	5.2847	5.1699	6.0054	5.8637
PF3D7_0204100.mrna1_1	PF3D7_0204100.mrna1_1;827	827	6.3576	5.8714	6.4424	4.3971	3.3618	5.2813	5.07	4.9709	4.5945	5.6203	5.3345	3.5898	5.5583	4.1177	5.1056	4.9982	5.9507	5.2055	4.6792	6.5308	6.4243	5.3947	5.8977	5.4963	5.6459	5.3764	3.5173	5.522	6.5671	6.2612	5.4575	2.9946	5.1667	5.3743	5.0197	5.2494	4.6954	5.0509	5.7096	5.8074	4.4588	5.2426	5.8787	4.8099	5.6032	4.0135	6.3268	5.3851	4.3341	5.4906	5.8209	5.5154	5.7266	6.6426	10.0561	3.9891	4.8037	6.7966	5.4902	5.1739	6.042	5.7024	6.4383	5.5969	4.9533	6.0633	4.8125	5.7287	6.4882	10.4731	3.9486	4.5692	7.7209	5.4333	6.0407	7.8723	7.0135	6.0239	5.6038	5.7079	5.7623	5.7211	6.5228	6.2791
PF3D7_0204100.mrna1_1	PF3D7_0204100.mrna1_1;828	828	6.5555	4.9914	5.7671	5.7206	0.5361	5.029	5.0858	6.301	5.2161	6.318	5.5506	5.1989	6.0123	3.5122	4.1699	5.4313	6.2405	5.1445	5.2791	5.3302	6.1152	6.2186	5.4439	5.6938	6.1142	5.1882	5.6576	4.6276	5.2612	6.7192	5.9725	5.3889	5.7407	6.3719	6.1989	5.7798	5.8117	4.6467	5.4935	4.735	4.4019	5.2114	6.4919	5.3374	5.5768	4.0609	4.4423	5.7975	5.2869	5.9542	5.7541	5.9227	5.0374	6.1504	5.6415	5.5838	4.6893	5.9038	6.0665	7.5314	5.3154	6.3537	6.6162	4.408	5.1309	5.8883	5.1843	5.0152	5.7674	4.4403	5.8316	4.7247	5.6531	5.5447	7.2991	6.038	9.2951	6.5856	6.4014	6.4782	5.5289	5.7714	5.7309	6.4986
PF3D7_0204100.mrna1_1	PF3D7_0204100.mrna1_1;829	829	7.5667	5.5607	5.3565	5.5708	2.7485	4.4456	6.2363	6.5682	4.591	6.7757	4.6724	6.8285	6.0387	3.433	4.95	6.2566	6.5586	5.8133	5.5342	5.1031	7.6945	6.0255	5.3561	5.7848	6.1685	4.7474	6.1878	4.7301	5.9026	7.5925	6.6598	4.6392	6.8812	6.3445	7.381	5.257	5.7842	3.9991	5.4476	4.6859	5.0023	6.0321	6.431	5.6707	6.1276	4.2869	5.921	5.5214	5.0018	5.3147	5.7068	6.6039	5.7225	6.0081	4.3284	6.8627	4.9383	5.9416	6.1987	9.0502	5.7908	6.6476	6.7646	6.0479	7.4561	6.4798	5.4067	6.3165	6.6972	5.0858	5.9609	5.8975	5.561	6.1369	9.1149	5.9493	7.2413	6.672	5.9284	7.4216	6.6263	5.3892	5.6918	6.0883
PF3D7_0204100.mrna1_1	PF3D7_0204100.mrna1_1;830	830	7.9249	6.0596	5.5573	6.453	4.5856	6.0938	7.0749	6.7501	4.5583	7.2091	3.5273	6.1508	5.8997	4.1811	5.6427	5.6241	7.2795	4.9896	5.2758	7.059	6.7893	5.7065	5.6047	6.3347	5.5868	5.2079	5.6764	5.6716	6.6861	7.4992	6.2248	5.1574	6.8988	6.7859	5.7782	5.4423	5.1775	5.4416	6.2811	2.3277	6.3045	5.2338	5.4828	6.0702	6.5443	5.7916	6.3995	6.4997	5.972	6.0466	5.7936	6.2416	8.4739	6.5094	4.6651	4.89	5.4175	6.9954	6.4259	9.0317	6.6257	6.4165	6.2928	5.5413	6.5362	5.5768	5.5996	5.2754	7.2839	5.2798	4.9923	6.2254	7.0179	6.3416	9.0376	7.0056	6.7443	5.8629	6.5279	7.3654	5.3981	5.1223	6.3187	7.0841
PF3D7_0204100.mrna1_1	PF3D7_0204100.mrna1_1;831	831	7.559	6.0898	8.0388	7.3141	5.7889	7.9512	7.2317	7.2837	4.3219	7.3095	5.4226	7.0419	7.3426	4.2063	7.9315	6.465	7.6088	5.6447	6.4184	7.023	13.2763	5.6168	7.1356	8.2135	7.2732	7.096	6.1357	5.903	7.5426	11.9837	6.5603	5.9406	8.2564	8.0107	6.7833	5.7252	6.2707	7.8935	8.2192	4.8817	7.0653	6.0646	6.0081	7.0976	5.8654	9.3932	6.6621	8.2998	5.9697	6.0764	6.2911	5.9129	12.0321	6.7799	7.0203	8.4419	5.3954	7.8977	5.9486	6.1765	6.3644	7.2939	6.6601	7.6278	5.9465	6.7569	5.774	5.6153	6.636	6.6344	7.6325	5.4607	7.6251	6.0877	6.908	6.5259	7.7604	6.4663	6.9144	6.4074	6.9	5.3927	6.5651	6.7335
PF3D7_0204100.mrna1_1	PF3D7_0204100.mrna1_1;832	832	7.309	5.2943	5.7634	6.7111	5.093	6.4094	5.5361	6.3726	1.4647	7.8651	5.9787	5.826	6.3794	3.9873	6.5056	6.0605	6.2523	5.4426	5.7439	8.9478	8.9408	5.8237	3.7115	6.8829	6.7011	5.1408	5.765	4.8017	9.5023	8.2182	5.4568	4.3847	6.5421	6.7216	5.392	5.1562	7.0958	4.9359	7.3112	5.1934	7.3535	4.995	6.2203	7.0419	5.8686	5.2828	5.8102	6.6218	4.3484	8.4226	4.9621	5.6682	10.1992	5.4074	5.7186	5.3653	5.9962	5.0264	4.7279	7.4298	6.0128	7.3786	7.6825	5.8532	5.4643	6.2279	5.6238	5.128	5.2574	5.8304	4.4686	6.0184	6.3259	5.6988	7.1214	5.7845	8.3511	7.6474	6.0168	5.3816	6.23	4.8192	5.7538	5.4741
PF3D7_0204100.mrna1_1	PF3D7_0204100.mrna1_1;833	833	6.7495	5.9001	6.3112	5.5068	3.7027	5.4279	5.4973	5.8909	4.3089	7.0151	8.1568	5.5444	6.3983	3.6645	5.06	5.9262	6.0974	4.2063	4.4376	10.8818	6.1902	4.6323	5.1591	5.4393	8.8274	3.4383	5.0674	4.4423	11.1209	6.201	7.0382	5.6441	5.4941	9.5831	2.8972	3.5789	8.8651	4.5392	5.9916	3.7981	7.7073	3.8904	5.5223	5.9322	5.3067	11.6114	6.4454	5.9001	4.3716	5.9502	4.8324	6.4499	8.1495	5.1783	6.224	11.9148	5.2642	6.0947	5.5103	5.6996	5.6901	7.8253	5.7493	4.9533	5.6772	5.6758	5.1542	4.6317	6.8417	5.116	11.2177	5.3223	5.6528	4.9991	6.5794	5.1875	8.2878	4.8753	5.2946	5.8058	5.5586	5.9064	5.1173	6.5196
PF3D7_0204100.mrna1_1	PF3D7_0204100.mrna1_1;834	834	6.674	5.4741	4.1787	6.6075	4.0321	5.2547	5.8595	5.4063	0.0566	8.0261	4.5904	4.8125	6.2935	1.546	5.1651	6.0579	5.3583	3.7876	4.841	4.6212	5.4532	4.6165	4.7538	10.3545	3.6334	4.3125	3	4.2994	5.0938	5.3719	4.7522	2.0841	10.2884	4.8968	5.1811	3.1506	2.8836	4.5601	5.9699	2.9107	8.5767	1.6135	5.0917	5.2832	5.0193	4.6141	5.8822	5.3625	4.5503	4.0099	5.1902	4.2928	4.1985	5.1554	4.7845	5.0951	4.0479	6.2581	4.8694	4.4496	4.8826	5.4783	6.111	4.6439	4.8904	5.1073	4.5638	5.2994	4.5211	5.0099	4.3951	5.2242	6.0727	5.6829	4.7415	4.6135	7.7944	5.8022	4.9088	6.1048	5.4835	4.0849	6.1524	5.2664
PF3D7_0204100.mrna1_1	PF3D7_0204100.mrna1_1;835	835	5.6035	5.477	4.9425	5.098	3.9477	4.1867	4.5957	4.1027	1.7181	7.1326	4.8565	2.4303	5.087	2	4.669	5.5435	4.4588	3.9635	4.5122	5.3957	5.8068	3.4607	3.851	3.5705	4.5928	3.6264	6.2808	4.4263	4.7814	5.323	4.6282	3.0531	4.5097	4.4594	5.0085	5.6648	5.0479	4.9905	6.0959	4.6508	5.44	4.5981	5.2449	3.5656	4.8914	4.0815	4.6467	5.9903	3.7257	4.3799	3.9231	5.2821	3.0925	4.1546	4.3512	3.6029	4.6502	5.4263	5.3262	3.5546	5.5211	5.632	5.5379	4.796	4.6525	4.5179	4.1906	5.4026	3.9533	4.5644	4.1218	5.3702	4.1643	5.3709	4.0618	5.4816	5.8575	4.3861	5.1305	5.2399	4.9768	3.5223	5.3909	5.5922
PF3D7_0204100.mrna1_1	PF3D7_0204100.mrna1_1;836	836	5.1969	4.8674	4.4026	3.9754	4.0985	4.6299	4.5429	4.8099	2.0807	4.3505	2.856	4.7671	3.1043	0.263	4.0045	5.0067	4.6741	4.0277	4.3262	4.9869	4.4686	3.6519	5.2071	4.8186	4.5934	3.079	3.7634	3.98	5.0989	4.8812	4.915	3.5273	5.327	4.6171	4.1898	4.1497	3.7772	4.6294	5.3733	3.5668	0.5361	1.9635	4.0268	4.5192	1.8074	2.9598	3.4867	3.8895	3.9919	3.5497	3.645	5.1851	2.7398	8.1018	4.3399	4.6508	3.8237	5.4155	5.1755	2.2327	5.0009	5.904	4.5242000000000004	3.4568	4.5759	4.7181	4.7655	4.5122	3.6645	4.3001	3.9288	5.2338	4.9079	4.4449	3.9355	4.7506	6.4227	5.2246	4.5862	4.3964	3.2388	2.4005	6.1108	3.0179
PF3D7_0204100.mrna1_1	PF3D7_0204100.mrna1_1;837	837	4.1416	4.7323	5.2987	3.6904	3.384	4.627	4.8058	2.6576	1.516	4.2426	4.4502	2.9709	4.2102	1.4168	4.8758	4.6311	4.7506	3.8359	1.7824	4.3625	4.5957	4.3016	4.4336	4.1906	4.7153	2.844	3.2311	4.7819	2.2449	4.4229	4.2411	4.0951	3.4854	3.5595	3.9718	2.7377	3.3406	4.7703	4.1635	4.1914	4.1938	4.1787	2.5874	5.0369	3.3349	3.7527	4.382	4.2203	2.7634	5.0023	4.2403	4.7043	3.7897	5.044	4.2772	2.0426	4.7192	2.3702	4.7186	2.4594	4.6094	3.7719	4.1252	5.0184	1.5945	4.3646	3.9855	4.292	3.6485	3.8146	4.4581	4.111	4.3377	3.5097	4.116	3.3391	5.6291	3.8895	4.0009	3.7257	4.0712	3.4222	5.8787	5.3872
PF3D7_0204100.mrna1_1	PF3D7_0204100.mrna1_1;838	838	5.1906	4.2623	4.6622	3.9355	4.7382	4.6616	4.6741	1.4906	2.5361	5.0032	2.8679	5.0566	4.9547	0.2987	2.8738	4.1094	4.3161	3.5311	4.4931	4.3618	5.2638	3.067	4.8505	4.3889	4.7317	3.4581	2.2016	4.0233	3.9864	5.4286	5.1823	3.7845	4.4336	3.6404	3.904	2.7761	4.1416	5.2873	4.4343	4.9514	4.1867	3.3103	4.8674	3.853	3.7203	4.3695	5.0197	4.3951	3.263	5.257	3.9222	4.4925	3.4594	4.6588	4.1432	2.8074	3.8728	3.9383	4.6865	6.5275	4.9122	3.2585	3.797	4.4168	4.696	4.9686	2.7115	4.84	2.943	4.1359	5.3223	4.1326	3.942	4.3038	4.6792	4.7076	5.392	1.3219	4.9662	4.2165	2.6276	4.5091	3.4957	4.3681
PF3D7_0204100.mrna1_1	PF3D7_0204100.mrna1_1;839	839	5.2307	5.3295	4.6462	4.7175	3.7506	4.0712	5.4189	3.5273	3.2972	5.0413	4.7153	3.6288	3.797	4.2555	4.4107	5.1272	5.3837	3.845	3.8924	4.5198	6.5609	5.2315	4.3377	5.0233	5.3334	4.3298	3.9307	5.1243	4.5546	6.2948	5.3509	1.9891	5.0241	5.3427	3.1619	3.3248	4.269	4.275	5.4835	3.9644	4.1194	4.85	5.5122	1.7782	3.6565	3.5236	0.3785	4.6548	4.0241	4.0942	4.9001	6.1087	1.8639	4.5135	3.7192	3.7751	3.8895	4.1318	5.3872	5.4016	3.7782	4.9639	3.488	3.3978	3.8885	5.0781	3.9709	4.5862	4.3632	3.1969	3.2032	3.3001	5.073	5.0509	4.4976	4.2735	5.4522	4.6982	5.3954	3.1953	5.3298	1.9486	5.4413	3.7835
PF3D7_0204100.mrna1_1	PF3D7_0204100.mrna1_1;840	840	4.9914	5.1293	3.856	3.7592	2.9561	4.9635	4.1803	3.106	2.5777	3.9355	2.6848	4.6741	4.4835	0.0976	4.5008	5.1202	4.9307	3.6938	5.4604	3.839	4.582	2.3813	4.0942	2.4489	4.7581	2.025	2.2296	4.7071	4.3298	5.2008	4.6129	0.7908	4.5014	4.0374	4.4443	3.7698	4.6206	4.5874	4.4074	2.8817	4.8445	3.8268	5.0321	3.2016	0.4647	3.5435	4.7729	3.2001	3.8043	1.9449	4.2563	4.1497	2.7137	4.153	4.4515	4.4588	4.3434	5.0527	4.8992000000000004	4.4555	3.6736	4.9279	4.4718	4.5122	1.8197	4.2743	4.2615	4.3306	4.033	3.0652	2.926	3.8895	4.373	4.3688	4.845	4.4757	4.9174	4.975	5.1256	2.6645	2.4222	2.6622	3.8846	4.4456
PF3D7_0204100.mrna1_1	PF3D7_0204100.mrna1_1;841	841	4.7312	4.7148	4.6206	4.7808	3.7279	4.3512	3.8298	4.8349	1.9928	4.6769	4.9959	4.4699	3.5484	3.0461	3.4502	4.0985	5.1506	1.9107	4.0712	4.4938	4.1497	4.1961	5.3978	3.8288	4.591	4.0161	2.856	3.7279	4.7049	4.3757	5.4148	0.926	3.8718	4.1177	4.5248	3.1424	4.3554	3.466	5.2001	3.2705	4.7923	4.0197	3.5705	3.6656	2.8738	2.6229	4.4189	5.005	4.5173	4.9083	4.7334	4.2839	3.8186	4.729	4.0233	4.1819	4.4679	4.1102	5.1795	4.7666	5.1194	4.5922	5.0099	3.6439	4.0099	5.318	3.9146	5.2415	3.7247	4.3441	4.2683	5.292	4.3799	4.8017	4.6519	4.2342	4.7148	5.2746	5.142	4.4555	3.905	3.7897	4.3111	3.9672
PF3D7_0204100.mrna1_1	PF3D7_0204100.mrna1_1;842	842	4.9699	4.9713	4.5674	4.5987	4.497	4.1867	4.4912	2.7824	3.4289	5.7361	2.7377	4.1449	4.9402	2.943	3.8258	5.1338	4.4835	4.4731	2.6299	3.7071	4.6605	3.8012	4.4356	4.3154	4.814	2.275	1.3785	4.8243	4.5759	4.669	4.3999	3.2001	4.2906	4.1795	2.7268	1.844	0.5558	3.839	4.8197	4.0027	4.3533	4.9098	5.1811	4.7203	2.9165	3.1667	4.1859	4.4236	3.7761	2.7887	4.5429	5.0457	1.6781	5.1977	4.3161	3.0409	3.2615	4.9117	5.2449	3.7751	4.5753	4.0268	5.4026	4.3916	4.8545	5.017	1.4647	3.9955	4.2668	3.9184	3.756	5.3698	1.7613	3.9326	2.98	4.4162	5.1181	4.7538	4.6571	2.6758	3.925	2.0356	3.9203	4.0321
PF3D7_0204100.mrna1_1	PF3D7_0204100.mrna1_1;843	843	4.696	4.6328	2.2839	3.9439	1.251	4.6702	4.1627	4.1243	2.4647	4.0081	4.7522	3.3604	4.4522	0.1243	4.6831	4.3992000000000004	4.4809	3.4502	5.029	5.7929	6.0999	4.2494	4.4053	4.5317	4.3334	2.1408	2.4594	4.4957	4.2913	5.0875	4.9093	3.2016	4.4469	4.3023	3.7814	2.9561	4.1763	4.5699	5.2698	3.1522	4.6427	4.1795	4.8171	4.0678	4.3161	2.4931	3.7623	4.1985	3.6588	3.257	5.1048	4.1391	1.5656	4.1587	4.4436	5.0887	4.4666	5.9866	4.3176	4.3882	5.5789	5.6147	4.8861	4.0738	4.1898	4.7618	4.4841	5.021	4.5928	4.4148	1.9709	3.6369	3.5619	4.862	4.2434	4.4751	6.3045	5.0527	4.3349	4.2296	3.926	3.7015	3.3674	3.8268
PF3D7_0204100.mrna1_1	PF3D7_0204100.mrna1_1;844	844	5.5656	4.0215	4.2935	5.0553	3.9736	4.5729	3.9991	3.6369	1.0909	4.8243	3.8866	3.4816	3.1635	0.7655	2.4957	4.4053	3.6381	2.7824	3.7761	4.7975	4.9695	3.4529	5.2384	4.5886	4.3992000000000004	3.0807	4.5342	4.9472	3.5668	4.2126	4.3334	3.2957	4.8822	4.3169	3.4046	0.7225	4.8475	2.856	4.497	3.9982	4.935	2.4621	4.6058	3.6736	3.5546	3.4673	3.8953	2.8738	2.9449	3.9964	4.0365	5.2472	4.0461	5.278	4.5097	4.5435	4.9995	4.9841	4.3757	2.8012	4.9045	2.943	4.9764	4.7608	5.6261	5.337	3.9174	5.6896	4.7866	4.3484	1.3277	4.9236	4.266	4.2802	3.6088	4.4443	5.2369	4.228	5.2334	5.1428	4.5838	2.9855	4.4951	5.2679
PF3D7_0204100.mrna1_1	PF3D7_0204100.mrna1_1;845	845	5.5279	4.4906	5.1819	5.2184	3.546	4.1619	4.4835	0.9635	1.9146	5.4519	4.4456	4.1763	4.3639	3.5969	4.4489	3.4449	4.1027	2.7268	5.5002	4.3764	5.6299	4.7671	4.0695	6.4009	3.696	4.4692	4.4343	3.6334	5.431	5.2083	4.7153	2.3785	4.8248	3.5248	3.4019	2.3785	3.5922	3.4841	5.6605	3.1391	3.8339	2.5033	5.3291	4.4323	4.0286	4.0009	4.855	5.0117	5.3431	2.8319	5.4944	4.4222	2.254	5.0303	5.3858	3.2824	4.9274	5.6817	4.2787	3.0339	4.7447	5.8276	4.8733	4.3957	4.281	4.6542	4.5916	4.5577	5.8037	4.9217	4.4886	4.0391	3.7761	4.7517	4.7772	3.8972	5.3216	3.3262	4.3723	2.1043	4.073	0.6781	4.9828	4.7431
PF3D7_0204100.mrna1_1	PF3D7_0204100.mrna1_1;846	846	5.3501	5.2211	3.5826	3.6358	3.5323	4.5868	5.3388	2.9928	4.3498	4.8699	5.1506	5.0836	5.3201	3.5148	5.3201	5.5561	5.1719	3.5173	5.1202	4.8222	4.6082	3.1375	4.9336	5.6946	4.9662	3.0479	3.7004	4.5771	5.7355	5.5333	5.6687	1.8953	5.7054	5.0492	4.2288	2.9373	4.0866	4.2342	5.2909	3.9345	4.991	4.9093	5.7594	4.8846	3.5874	3.4249	4.6519	6.9676	4.5084	4.0081	5.1938	6.2707	3.757	5.607	4.8445	4.2063	4.2713	5.3187	5.4296	4.8369	4.4243	5.5091	3.1522	3.5008	2.5033	5.5531	3.9855	4.26	6.321	4.8709	3.6439	4.9832	1.6088	4.1391	5.3614	4.5065	6.3154	4.7093	4.8068	4.5969	5.8309	3.669	4.09	5.3158
PF3D7_0204100.mrna1_1	PF3D7_0204100.mrna1_1;847	847	5.6628	5.3273	4.6299	4.3611	3.6064	4.8684	5.7115	0	4.5552	5.1831	5.3262	5.5747	5.4947	0	4.9486	5.7965	4.4383	2.8659	3.7517	5.1894	5.8848	4.7544	4.723	4.8395	5.0807	3.7137	3.5021	4.8866	4.7285	4.4128	5.6812	4.1803	5.2675	5.5999	4.5753	3.0976	4.3125	3.7159	5.7029	4.9713	4.5423	7.3513	6.6883	4.3505	5.2067	4.3985	4.2334	5.5364	4.1522	4.9823	5.354	6.2687	4.4376	7.1394	5.467	4.5892	4.7929	4.8625	4.5705	5.0963	4.9322	5.8128	6.4231	4.1667	4.8812	3.4303	5.3583	4.5179	7.0924	5.5021	5.0409	5.1223	5.2334	5.3277	5.5188	5.7369	6.405	5.6988	4.774	5.3691	5.3583	3.8934	4.6736	6.5645
PF3D7_0204100.mrna1_1	PF3D7_0204100.mrna1_1;848	848	5.4709	4.3695	4.1293	4.9435	4.2165	5.7222	4.6352	3.9021	4.3547	5.0032	5.054	4.4429	4.0259	1.7004	4.843	5.278	4.5173	4.1611	4.0514	5.0802	4.7623	5.0228	5.3484	6.8171	5.5416	2	3.6713	5.235	5.3484	5.7425	6.2785	4.8953	6.154	6.1094	4.9946	3.5981	6.0564	4.8309	5.0644	4.4867	4.6047	6.8301	7.765	5.0246	5.2172	3.1603	4.645	5.5163	1.9222	5.6241	6.1094	7.5489	4.935	6.1815	4.4712	4.7038	4.3519	5.1985	5.1355	5.1102	5.073	6.9644	6.601	5.7079	2.7887	4.852	5.3306	4.9288	7.6668	5.5829	5.2998	5.4575	4.7629	3.4738	5.6588	4.4107	8.0879	4.5807	6.1326	4.0575	4.2032	4.5862	5.6253	8.5757
PF3D7_0204100.mrna1_1	PF3D7_0204100.mrna1_1;849	849	5.8161	4.7214	4.6305	4.2342	3.8709	8.4511	5.6946	4.6786	2.0772	5.68	4.4957	3.5934	5.8027	3.7876	7.6585	4.5613	5.6267	3.342	3.852	6.3181	5.3165	5.5592	4.3861	6.0936	6.961	4.9919	4.2876	3.7268	5.367	5.9069	5.9329	0.7991	5.7968	6.2382	5.4558	3.3377	7.0044	4.6865	4.7602	5.1663	4.1675	6.9682	6.84	5.3038	3.6206	4.4835	5.2638	5.251	6.2292	4.0277	5.6662	7.2881	3.8738	6.8475	5.2506	4.2735	2.9505	5.1127	5.8166	4.9796	3.5789	5.8405	5.4286	4.5699	4.8919	5.3452	4.1723	4.7334	6.9944	4.6299	3.5521	5.6792	9.121	4.3903	6.0442	4.8535	7.1361	5.1878	5.6226	5.327	4.4087	4.963	3.9964	7.2525
PF3D7_0204100.mrna1_1	PF3D7_0204100.mrna1_1;850	850	6.0999	5.093	3.0197	5.2854	3.9919	5.9759	4.2273	4.0772	5.1252	6.6744	5.348	4.1085	4.554	3.0909	5.7021	5.2396	5.3611	4.2765	4.6124	4.3709	5.2898	4.594	4.8384	4.0496	7.4173	6.5124	5.2694	3.9514	4.9828	5.3861	5.7674	3.8227	6.0533	7.6029	6.765	3.6792	7.258	3.3785	5.1918	5.0206	4.7787	6.4859	7.4275	4.7436	6.0781	4.6576	5.0609	3.8982	3.9588	4.5046	6.3519	7.8471	4.9745	5.0661	4.4033	4.7175	4.3384	5.2464	5.3923	5.6814	4.852	7.6168	5.8885	5.375	4.4026	4.8032	4.565	5.1264	4.6171	3.1144	5.1595	4.5472	4.5367	5.6511	6.8969	4.7671	8.7027	4.0798	6.2346	5.2453	4.8022	2.7485	5.4492	3.7225
PF3D7_0204100.mrna1_1	PF3D7_0204100.mrna1_1;851	851	6.3102	6.4624	5.2005	5.2743	3.8639	7.4752	5.7663	6.7126	2.06	5.853	6.5938	5.5478	5.3537	4.2456	7.6916	5.4532	5.8802	5.4809	5.7695	4.5711	5.4366	4.8068	5.3111	5.5317	7.7428	7.4277	5.3951	4.6854	4.669	4.9699	6.6457	4.1554	6.1455	7.7116	7.5919	4.854	7.8914	5.2005	8.102	6.335	4.6826	6.3489	9.0515	3.9279	6.0002	5.6862	5.8743	7.4936	4.1326	4.3248	7.0746	9.1293	5.4094	5.6505	4.4469	4.4529	5.4121	5.1791	4.8089	6.997	5.057	8.2155	5.7068	4.7782	4.0832	5.6091	4.942	5.4906	9.0943	4.5491	5.6896	5.2005	5.466	5.3909	7.4727	4.9477	9.14	4.696	5.3834	5.3406	5.4545	4.8135	5.3992000000000004	5.9258
PF3D7_0204100.mrna1_1	PF3D7_0204100.mrna1_1;852	852	6.1187	9.2562	5.4774	6.2839	2.9598	8.6647	5.5619	7.0484	3.5311	8.4172	8.0957	6.4917	5.7942	4.073	8.1065	5.272	7.2416	4.7388	4.7197	5.7074	5.7863	5.6848	4.5491	4.9528	9.3831	8.2499	5.7323	4.1152	6.8527	6.2199	8.4491	3.8339	3.9773	9.6905	7.4909	5.3778	8.5455	5.7716	8.2951	8.7068	4.319	8.0238	9.8858	4.8293	6.0566	4.6375	6.2968	7.8034	5.6337	5.1691	6.6223	10.5191	4.1094	6.3842	5.5472	5.3114	5.4145	5.7766	5.4236	7.8997	5.2506	8.3958	7.9965	5.6642	5.8968	4.9184	5.2791	5.375	6.3174	6.9137	5.4598	6.2292	6.133	9.5889	7.6917	4.9212	9.3272	7.1521	6.2935	5.9456	6.3745	6.0879	4.8792	6.36
PF3D7_0204100.mrna1_1	PF3D7_0204100.mrna1_1;853	853	8.4073	10.0268	6.3208	7.9752	4.4012	9.0519	6.1995	7.7874	5.675	8.6018	9.2411	8.9893	7.7982	5.0076	9.2571	6.1123	7.96	5.848	5.7388	6.2992	5.9435	6.8928	7.4824	6.718	9.1258	8.6338	6.4598	4.6826	6.4448	6.4464	8.6575	7.1736	6.7503	9.634	8.0174	6.5572	8.3522	7.6784	5.7203	10.0694	4.4263	8.0231	10.7482	6.2815	8.1076	6.7035	9.4448	6.1707	6.1861	5.9385	9.0502	11.0766	6.1817	6.8371	5.8797	6.7604	6.054	7.5514	6.8997	7.4185	6.3735	8.8656	7.6508	5.9572	6.5231	5.6918	5.4656	5.9679	6.1412	5.7342	6.2271	6.7815	7.8826	6.5351	8.1885	6.9472	9.7707	7.2451	5.8517	6.9537	5.6585	6.7741	6.9956	6.898
PF3D7_0204100.mrna1_1	PF3D7_0204100.mrna1_1;854	854	8.0467	9.4839	6.901	6.3733	5.6876	9.3656	6.6598	7.4644	5.1961	8.3151	9.1564	7.3444	5.4647	4.2593	8.8322	7.3387	7.6171	5.2502	5.6147	6.64	6.6989	6.1066	7.2711	7.6968	9.3399	7.7743	5.5423	5.1819	5.9966	6.5727	8.2988	7.0149	7.7386	9.3539	7.9527	5.6496	8.6939	5.8741	6.0201	9.0447	4.2547	9.0574	9.3844	5.254	7.3602	8.3671	5.3646	6.6548	7.5318	5.1039	10.5288	10.3085	6.3241	11.1025	5.905	7.4716	6.3698	6.0394	6.9721	6.9277	5.4502	9.2142	10.9635	5.9855	5.6707	5.9977	5.557	6.5207	6.9657	5.7557	5.7219	7.4322	7.6608	6.7853	7.7452	5.6337	9.5071	11.1395	5.669	6.1073	6.4053	6.3932	7.2836	6.7931
PF3D7_0204100.mrna1_1	PF3D7_0204100.mrna1_1;855	855	8.4087	11.0564	6.714	8.9641	4.6582	8.9471	6.8907	8.1453	5.3509	8.886	9.4496	6.8424	10.2816	5.1867	8.9413	7.4101	8.8245	4.4094	5.9803	7.4683	7.5554	7.0164	7.8537	7.8439	9.0602	8.0601	8.2258	5.2319	7.4579	7.7348	8.7996	8.0718	7.8442	9.6118	7.4919	8.7773	10.9363	8.8833	5.825	10.2285	5.888	6.2112	6.8213	5.6571	8.1192	8.5135	8.7999	5.6197	6.1424	5.9355	11.483	7.6338	6.0317	13.8592	6.4561	8.7569	6.0755	8.2888	8.3026	7.6741	6.4396	8.6544	9.7651	5.1831	7.777	6.3605	7.0515	7.4362	7.176	6.2649	7.7381	6.9382	9.342	9.9759	8.364	6.8307	9.3926	8.7349	7.0931	8.7586	6.6124	8.3631	8.4623	7.7485
PF3D7_0204100.mrna1_1	PF3D7_0204100.mrna1_1;856	856	7.3021	7.259	5.3096	5.9028	7.8927	8.2343	6.5019	7.4506	7.9896	7.3279	8.7537	5.238	6.2157	8.8334	7.7186	5.3544	8.5785	4.0678	4.9846	7.556	7.2012	4.7377	5.5945	5.3198	6.2904	6.0987	5.0583	4.7724	7.5711	5.6273	7.4715	3.3089	5.0583	7.0149	5.6786	4.1152	7.2808	3.5385	5.7905	5.4393	3.8115	5.2126	5.5463	4.785	6.3241	5.4584	5.6685	5.6232	5.0224	3.5385	8.0632	6.8709	4.6954	5.986	4.5135	6.0253	5.6112	5.4598	5.6769	5.3554	5.0139	7.5203	8.2133	5.6296	4.3384	5.4128	5.7186	5.1006	5.347	5.2784	4.7735	5.7623	6.1884	4.7798	4.925	5.1497	9.465	7.9252	6.3825	5.6851	4.1827	4.859	6.5546	6.4116
PF3D7_0204100.mrna1_1	PF3D7_0204100.mrna1_1;857	857	6.4111	6.9874	6.0239	4.7219	3.8982	7.0732	5.0951	5.7374	1.6323	6.5644	5.054	4.6724	3.7887	2.6668	6.6539	4.3205	6.0219	5.9035	4.2165	4.5217	10.4243	3.2824	5.0197	4.6993	5.0032	5.7249	5.3927	4.8032	5.1615	8.3766	6.694	4.582	5.2012	4.0496	5.2184	3.0126	5.4439	5.2399	4.5969	4.5904	3.6334	5.6323	5.9995	6.3579	4.5862	5.3198	5.2645	3.8176	4.2203	4.464	4.2578	5.5185	4.5656	5.0303	5.393	4.6876	4.488	4.4575	4.8718	2.441	4.3241	6.9447	7.6327	4.7798	8.0058	5.7447	5.7634	4.9519	4.4168	4.852	4.3681	4.7159	6.0023	4.7856	5.7274	5.0435	8.327	7.1738	6.1979	6.4217	4.8753	6.543	5.3284	4.3277
PF3D7_0204100.mrna1_1	PF3D7_0204100.mrna1_1;858	858	6.1371	5.2802	5.1387	5.0193	3.8836	5.7965	5.2876	6.7233	2.6713	6.0128	4.4276	4.5546	5.1627	0.0286	5.6812	5.3698	7.2515	4.7729	3.6206	5.641	7.8295	4.1227	4.266	4.292	5.44	4.889	4.6645	4.9777	5.0917	6.7152	6.6197	3.4222	4.7745	5.31	5.1485	2.2296	3.2479	5.5984	4.9556	4.6288	4.9174	2.8237	6.2547	4.846	4.8992000000000004	5.0224	5.6668	4.2227	3.3533	4.408	5.295	4.0531	4.3198	5.6008	6.4386	4.6381	5.2668	4.1843	5.694	3.8288	5.3586	7.008	7.1755	5.327	3.0339	5.5931	4.6977	3.6747	5.5214	6.626	3.8689	5.9397	5.4861	5.1119	5.6996	5.1285	7.95	6.6336	4.6736	3.9653	4.6696	4.7698	5.6126	4.2055
PF3D7_0204100.mrna1_1	PF3D7_0204100.mrna1_1;859	859	6.4058	5.4925	6.6693	5.5248	5.3384	6.5934	5.6308	7.121	2.7334	6.4424	5.3878	6.2636	6.3149	4.854	6.6434	4.986	6.7876	7.2644	4.5638	5.605	7.8995	5.5248	5.9646	5.0135	5.8263	4.4931	3.7038	5.254	5.995	8.1795	6.8296	5.1198	5.3462	6.0181	4.8963	6.0383	6.5173	4.7458	5.4148	3.319	4.717	5.2709	5.934	6.4911	6.7264	5.4683	5.5279	5.6522	5.7002	5.2311	5.6631	4.1268	6.2841	5.7858	8.9875	5.2087	7.1308	6.4896	5.5999	5.8802	5.8795	7.3486	8.703	4.6582	6.4637	6.4428	5.2664	5.714	5.2091	8.4625	4.9625	7.7543	6.7111	6.5091	9.0076	6.0817	8.2211	7.9928	5.51	6.2759	6.4496	5.3688	6.4563	5.281
PF3D7_0204100.mrna1_1	PF3D7_0204100.mrna1_1;860	860	5.8171	5.2513	4.5625	4.905	4.2994	5.7018	5.2048	4.009	3.6135	5.6854	5.2234	4.1276	5.6115	3.6747	5.7197	4.1875	5.9052	5.2645	4.3406	5.0509	5.645	3.6311	4.0347	4.1235	6.083	3.4087	3.5261	4.8812	4.5002	6.0961	6.4016	2.7506	5.3477	5.1256	4.3125	3.2157	4.8089	4.9805	6.4656	4.0233	3.479	4.1481	3.742	6.7408	5.7592	4.0548	5.0845	6.6305	4.7687	5.2619	5.157	4.2234	3.0197	5.1202	4.7236	4.85	5.4806	3.9505	5.5248	4.9322	4.3813	5.6459	6.7804	5.1135	5.1449	5.696	5.3785	5.2758	4.8968	4.729	3.2913	5.0777	4.1522	4.9882	6.1152	3.437	5.9177	6.4783	5.6212	4.5656	6.3076	5.4796	5.2928	5.4114
PF3D7_0204100.mrna1_1	PF3D7_0204100.mrna1_1;861	861	7.5911	7.1929	5.3103	5.0904	3.5135	4.8649	5.5497	4.9463	3.7366	8.137	5.3614	4.8787	6.1352	2.7824	3.6871	5.1268	5.7527	5.4289	2.1699	5.0798	7.4619	4.327	4.4686	5.2319	5.0268	3.8982	7.1893	2.969	4.4906	6.5314	5.6473	2.0635	5.0785	5.1001	4.269	6.1912	3.942	3.3001	5.1827	5.3614	4.796	4.4202	4.6854	6.2913	8.5966	2.6599	5.4386	5.0815	3.6769	4.2288	4.1882	4.4276	6.0906	5.8517	5.1719	4.2854	5.4542	5.3847	5.6977	5.0785	6.1717	6.3885	7.1527	4.7398	5.3063	4.9718	4.7225	5.2525	6.7123	5.0387	4.2758	7.8252	5.8445	5.8066	5.7944	6.9494	6.5777	6.2795	5.5185	5.8112	5.431	5.5871	5.5558	7.5632
PF3D7_0204100.mrna1_1	PF3D7_0204100.mrna1_1;862	862	4.9217	6.0777	5.3632	4.985	3.8689	4.9616	4.9878	4.9754	4.3391	5.0483	4.466	4.4356	3.1603	3.4919	5.1534	5.3252	4.8354	5.8153	4.4202	3.2126	5.1039	4.905	4.3533	5.2219	5.6913	3.8053	6.0706	4.1755	3.8943	4.594	6.2269	1.2388	5.5641	4.2705	4.9165	5.578	3.5934	3.7824	4.99	3.5934	4.0575	3.0807	5.7241	6.4254	4.9269	4.0644	4.5348	5.8281	4.1035	3.6769	4.6358	4.9828	2.9222	5.7382	4.3944	4.0303	4.2411	5.0687	5.2464	4.7522	4.7371	4.9449	5.7835	4.5398	4.9754	4.5515	4.2765	6.9858	4.2802	3.9326	4.1587	5.2891	3.7581	4.7756	4.9011	5.1635	5.9265	5.033	5.4175	5.4118	5.2795	3.2373	6.9065	4.2502
PF3D7_0204100.mrna1_1	PF3D7_0204100.mrna1_1;863	863	5.7487	5.6662	4.7344	5.0219	3.6346	4.504	4.8263	4.6206	2.5969	5.3216	5.4938	4.2832	5.9528	2.6253	4.7252	5.4336	5.2315	4.691	4.9841	4.8768	4.4148	4.2219	5.3947	2.7761	4.634	4.7301	5.2836	5.0413	4.6387	5.467	4.4189	5.5087	4.9891	4.8977	3.0391	2.275	4.9914	9.8415	5.5113	3.1293	3.7137	3.4423	4.594	5.0921	5.9162	5.9381	4.8298	4.8309	5.2758	4.0695	4.4383	4.1603	3.847	5.6585	4.7745	4.9658	5.0605	4.2411	5.4809	4.0179	5.1926	5.4735	7.0267	4.8885	5.3092	3.8074	3.2063	5.7469	4.5078	3.9919	3.3219	4.9791	4.8948	5.0005	5.1064	4.2555	6.0841	6.3609	5.4005	6.151	5.5223	3.5311	5.2906	5.1687
PF3D7_0204100.mrna1_1	PF3D7_0204100.mrna1_1;864	864	5.0892	4.4114	5.5043	4.8565	3.4542	4.0027	3.4568	3.8217	0.6229	5.1276	4.4033	4.9982	4.5046	0.8875	4.7495	4.8773	5.0639	4.3806	4.554	5.4604	5.0862	4.1391	4.4276	4.99	4.2795	4.0312	3.0841	4.9995	3.854	4.7866	5.7687	1.9672	4.3971	4.7766	5.0764	3.6803	4.7708	3.853	5.0704	4.1432	4.375	4.5423	4.5922	2.8679	5.1843	4.5692	4.3957	5.488	4.4555	2.278	4.3526	4.6421	3.98	5.3635	5.5207	4.3723	5.6044	4.6645	5.7514	2.862	4.7296	6.0721	4.3702	3.8807	5.6058	4.4601	3.1859	5.3632	3.2928	5.0135	4.7279	4.0054	3.7655	5.3875	5.4922	4.9732	5.3572	5.5367	5.7541	5.6887	5.5484	5.0691	4.86	5.0041
PF3D7_0204100.mrna1_1	PF3D7_0204100.mrna1_1;865	865	5.7679	5.2724	5.0237	5.0259	1.7698	4.0531	5.5226	4.5904	3.9345	5.4979	4.366	3.5484	5.0947	0.3219	4.8694	5.6056	4.8585	4.8161	6.2108	4.7866	5.0112	4.278	5.7079	4.6679	4.3067	3.5898	5.1627	4.8909	4.582	5.7024	5.8472	5.9768	3.9782	4.9035	4.0934	4.4005	5.1985	4.9155	4.4621	2.7027	4.634	4.9828	5.1755	4.0635	2.3702	4.3125	4.4128	5.0032	4.054	4.0099	4.995	4.7586	0.4542	5.2269	5.7485	3.7104	4.8043	5.6685	4.934	4.0635	5.5021	6.1504	6.0433	5.9446	4.7485	5.7363	5.0802	5.9866	3.4594	3.0339	3.6949	5.1835	6.545	4.406	4.673	4.8585	6.0909	6.2546	6.9998	4.09	5.2536	3.2016	5.2702	4.585
PF3D7_0204100.mrna1_1	PF3D7_0204100.mrna1_1;866	866	6.228	5.4764	4.8369	5.0312	3.6171	2.4983	5.2861	4.5491	5.1223	6.5306	5.921	4.9722	4.61	2.0179	3.9514	5.1156	5.4525	4.1293	4.8958	5.0968	5.4647	4.7522	2.9653	4.1252	4.6685	3.0858	4.9453	4.6988	4.4012	5.3782	5.2612	4.0321	5.9314	4.925	5.1886	3.2869	4.1538	4.607	5.1902	4.7137	3.3854	5.3103	4.0909	4.2126	5.6389	4.4416	5.5726	4.1914	5.4621	4.856	5.0201	5.5641	4.5084	5.1631	3.4182	4.7339	5.1526	4.9864	5.5413	3.6599	5.3291	5.1811	4.4522	6.0807	5.4963	4.9809	3.7323	4.7856	4.1619	4.9355	5.3031	5.4128	5.2453	5.5011	5.4016	5.1227	6.2891	5.0264	5.978	4.9035	4.3799	3.4828	5.7233	3.2854
PF3D7_0204100.mrna1_1	PF3D7_0204100.mrna1_1;867	867	5.4121	5.3092	4.0976	5.0157	3.8074	4.9519	5.0712	4.6809	3.7666	5.732	2.6622	3.8379	5.0161	2.8817	3.8758	5.2642	5.0184	4.4443	4.8605	3.7981	5.3916	4.3434	5.5945	3.8268	5.0531	4.9873	5.3674	4.916	5.3892	5.1993	5.1787	3.9364	4.8146	5.4111	4.1489	4.7301	4.0721	5.1231	4.5141	4.4449	4.9588	3.8197	4.6082	3.4449	5.1089	4.2608	4.8263	4.845	3.281	3.257	4.2008	3.8817	2.5607	5.5883	5.1961	4.1043	5.2273	4.8977	4.9519	4.0618	3.9001	6.3404	4.9941	4.9768	4.2728	5.6505	4.4542	4.1953	4.2357	5.2126	3.9598	4.9932	3.7687	4.9759	5.314	4.6259	6.8371	5.0579	5.2627	4.8104	5.7721	2.6915	4.9805	5.3001
PF3D7_0204100.mrna1_1	PF3D7_0204100.mrna1_1;868	868	6.2456	5.5119	4.4363	5.07	2.568	4.8068	4.8694	4.6023	3.3992	5.926	4.3709	4.0356	5.2828	3.079	4.6369	5.0466	4.7608	4.3441	4.0036	4.5686	5.1727	4.3854	4.9491	4.1779	3.7344	3.9819	4.5844	5.4489	4.5336	5.0281	5.1289	4.8782	4.6479	4.3248	2.9855	4.384	4.4705	3.7004	4.9869	2.2928	4.843	4.2758	4.7142	5.4578	5.5444	4.7692	4.1391	3.9222	4.0557	4.6218	4.8379	4.6076	4.0117	4.5993	4.4429	3.6645	5.1152	4.9791	5.4502	3.157	4.4243	5.516	3.5097	5.581	4.3038	5.3176	4.8689	4.5601	3.5789	5.3933	4.6628	3.9514	4.3052	4.0721	4.5392	5.3992000000000004	6.544	5.4413	5.9855	5.4976	4.1135	3.2913	5.2664	4.4983
PF3D7_0204100.mrna1_1	PF3D7_0204100.mrna1_1;869	869	6.4791	5.6058	5.06	5.251	3.3868	5.0531	5.7444	2.9411	4.2327	5.7412	4.691	3.9402	5.8649	3.8629	4.4114	5.2532	5.8728	5.1375	5.4175	5.7727	5.3653	6.1276	6.6254	4.7247	5.3143	5.4864	3.2296	4.8012	5.0934	5.5248	6.4202	5.8084	5.5871	5.7501	4.7939	5.2664	4.7655	5.0224	5.5336	4.9937	5.6957	5.0241	5.2304	4.9787	6.0217	3.9964	5.4229	4.9584	5.2917	5.1914	5.2612	4.7634	4.5472	6.7174	5.5276	4.126	5.009	5.6814	5.7385	5.5844	5.2122	6.1955	5.1819	5.4502	5.6834	5.463	4.61	4.7425	5.5877	4.7856	5.0913	4.9686	5.8199	5.4832	4.6235	5.1144	6.8971	5.4761	5.7711	4.9855	5.6845	5.3255	6.1156	5.0913
PF3D7_0204100.mrna1_1	PF3D7_0204100.mrna1_1;870	870	7.2828	6.3799	6.9527	5.9825	5.1313	6.4449	5.8738	5.1763	5.7247	7.2553	6.6885	5.9625	5.2323	5.2016	5.8895	5.3837	6.211	4.2242	6.2159	5.0219	6.0453	6.791	6.9946	6.2122	7.2063	4.3384	5.3226	5.4012	6.0518	4.757	7.2133	7.6922	6.0181	7.7359	4.6171	4.9279	4.7751	5.4313	5.7374	6.1274	5.1189	4.2365	6.5654	5.4453	6.3382	7.2921	5.4548	5.1502	6.2453	4.7203	6.3877	6.1677	5.4423	6.0585	5.4692	4.8934	7.1312	5.5937	6.1208	4.9059	5.4053	5.7929	4.8017	5.1558	4.5981	5.6971	5.1018	5.5273	5.0613	5.9623	6.8206	7.418	7.2611	5.9227	5.8445	6.7009	6.7621	6.2512	6.2581	5.7211	4.2869	5.5179	5.2547	5.3448
PF3D7_0204100.mrna1_1	PF3D7_0204100.mrna1_1;871	871	6.801	5.5981	4.9718	6.9229	3.99	4.1522	4.4303	4.7317	5.5398	5.7522	5.8883	7.0889	6.4525	4.6927	5.3147	4.6177	5.3523	3.3089	4.5491	7.131	5.1493	5.2994	7.8492	6.7105	7.2694	7.2185	5.504	5.5699	5.5046	5.8006	6.0279	8.4849	6.6326	7.8188	6.6266	5.701	5.537	4.5091	5.8163	5.5692	5.1739	3.7495	5.3245	6.5629	6.4264	3.0321	5.7947	5.8634	4.5975	6.0551	6.2352	4.0312	6.4177	7.4138	6.6443	5.6424	6.6305	6.2307	6.0613	5.2513	4.8217	5.8917	5.7208	4.7495	5.3593	5.6673	4.4107	5.2246	4.7798	6.2207	3.7398	8.3836	6.588	5.8642	5.7436	5.2563	6.3801	5.4692	5.4306	6.0821	12.8916	5.9409	5.4542	5.9038
PF3D7_0204100.mrna1_1	PF3D7_0204100.mrna1_1;872	872	6.674	5.6645	5.6218	5.9873	4.6165	5.3212	5.218	3.4995	4.7703	6.8072	4.2196	4.627	6.1152	3.3799	4.717	5.5659	7.0015	4.9584	3.3147	5.826	5.0644	4.9814	7.5673	5.6582	8.2402	7.7854	4.8248	5.7109	5.5647	6.0168	6.5495	7.5919	6.7874	8.1067	7.7139	2.511	5.7382	6.0101	5.7732	4.4548	5.5176	4.5892	5.0356	5.8025	6.267	5.0032	5.5729	5.2106	3.7949	6.4799	5.557	4.6415	6.4555	7.457	5.77	5.5457	8.5207	5.5901	4.6305	4.8714	4.5122	6.3783	5.0175	5.8194	3.859	5.4783	5.0144	5.0369	5.1631	5.0613	4.904	9.1826	5.0268	5.5862	5.6862	4.4496	7.082	4.3512	6.4301	5.6721	5.5622	4.4568	4.8982	4.1497
PF3D7_0204100.mrna1_1	PF3D7_0204100.mrna1_1;873	873	6.84	5.4303	5.281	5.9288	6.9296	5.8706	5.7249	5.5276	7.1611	7.3214	5.7417	5.5653	5.4624	6.7181	4.5014	6.5923	6.0527	5.6516	4.6147	6.0781	5.7353	5.1518	7.5984	5.4036	6.955	6.3174	4.0892	5.7382	5.925	6.3973	6.7729	7.9941	5.572	7.0927	4.9227	3.6565	5.3038	4.9709	5.0241	4.4886	4.479	3.7071	5.8081	5.4376	6.2707	5.8537	5.8953	5.5141	4.3743	5.2623	6.2077	5.6952	6.1465	7.0229	6.087	5.09	8.4973	6.0336	5.8716	4.6921	4.1882	6.7425	4.8605	4.7344	5.4738	5.0853	4.263	5.5401	5.0764	5.4738	4.4712	8.983	6.2265	6.3903	5.2536	5.1715	7.7345	4.1611	5.9667	5.5087	5.9004	4.6999	4.7109	5.6413
PF3D7_0204100.mrna1_1	PF3D7_0204100.mrna1_1;874	874	6.9686	6.1849	6.0955	6.2294	4.6837	4.7829	6.0757	4.742	4.2802	6.9362	4.3792	5.4469	5.6611	2.7485	4.1235	4.6769	5.3205	7.1283	4.8802	4.7371	7.2109	5.8475	7.8698	5.3796	7.4033	7.4197	5.8354	5.3009	5.6625	7.5904	7.6751	7.3215	5.2067	7.4322	6.1022	5.8515	5.2498	5.7711	5.5475	3.0755	5.4406	5.2608	5.3384	5.7479	6.0277	5.2449	5.969	7.6384	4.6467	5.568	5.3316	6.5758	6.1908	7.1664	5.7546	4.8987	8.7077	5.3388	5.7905	6.1817	4.8758	6.6608	5.7832	5.4851	4.0268	6.2485	4.1301	5.3719	4.4699	6.4358	4.2141	9.3565	5.3245	6.7783	5.9167	5.1631	7.9358	4.6651	6.6353	5.353	6.6041	4.2118	5.8232	4.5484
PF3D7_0204100.mrna1_1	PF3D7_0204100.mrna1_1;875	875	7.133	5.0339	6.1315	5.8407	4.4673	5.1069	5.9265	6.204	4.7661	6.5029	4.6814	5.5419	5.7328	3.4263	4.7986	5.382	6.5176	4.3262	5.235	5.6223	6.09	5.5771	6.574	5.3452	7.2923	6.6533	4.8694	5.9488	5.742	5.8885	6.9203	7.4021	6.3062	7.4141	6.3672	5.191	4.4963	4.4128	4.9905	4.0036	3.8359	6.7286	5.889	5.6548	6.5901	4.2487	5.6424	5.7355	4.9203	5.2821	5.1667	6.4501	4.5091	7.1151	4.9653	5.3558	8.7999	4.9021	5.4601	5.3487	5.0531	7.1722	6.2137	5.8437	5.7098	5.9512	4.9841	5.7538	6.1916	3.8777	4.2411	9.0012	4.7592	8.2755	6.8501	5.4446	8.7318	5.0626	6.2767	6.154	5.9752	4.62	7.9541	6.0199
PF3D7_0204100.mrna1_1	PF3D7_0204100.mrna1_1;876	876	6.1216	4.8605	5.0955	6.1497	4.4944	5.3674	4.7087	5.5204	4.073	6.935	5.347	4.7549	5.7934	3.9165	5.7393	3.9477	6.6188	4.9222	5.2596	5.4735	5.9814	5.4496	6.4426	4.6753	8.103	6.4041	4.565	5.2399	5.4525	5.738	6.2439	7.552	5.1152	7.3641	6.44	3.851	5.0644	5.8286	4.9819	4.1755	3.111	4.204	5.6781	6.0802	4.8787	4.7366	5.8112	4.3118	12.5616	3.2839	5.6011	5.9864	6.3172	6.2994	4.4376	5.4077	8.1508	4.86	5.8637	4.3736	4.0875	6.4468	4.0009	5.2675	5.596	4.8763	5.4786	3.7366	5.3899	5.1851	4.2464	8.1582	5.8909	5.5385	5.0968	5.6349	6.503	5.4738	6.3842	5.3049	5.5242000000000004	5.9345	5.3158	4.8743
PF3D7_0204100.mrna1_1	PF3D7_0204100.mrna1_1;877	877	7.6135	4.796	5.5777	6.4489	5.3031	5.4489	6.7888	7.0018	4.4777	7.519	5.463	3.6311	6.1793	5.1843	5.8817	5.3208	7.1465	5.9584	6.5839	4.4148	7.1559	4.8068	8.4541	6.2242	7.5977	6.6264	4.6363	6.4363	5.7249	6.3754	6.5354	8.7149	6.5986	8.199	5.8392	3.3491	5.5665	5.1755	5.6005	5.211	5.5068	4.7186	5.1562	5.5129	7.5869	4.2426	5.9928	4.5385	11.6567	5.0514	5.3041	6.5429	5.4063	7.8106	5.575	4.4101	7.9601	5.2165	6.2225	5.0374	4.9439	5.8467	5.1997	5.3455	5.0334	5.233	4.9189	6.3882	6.1365	6.2472	5.5236	8.507	6.483	8.4008	5.7151	5.033	6.8941	5.6879	6.2054	6.2089	5.2184	4.3903	7.3223	6.3112
PF3D7_0204100.mrna1_1	PF3D7_0204100.mrna1_1;878	878	6.8354	6.0061	5.712	6.3896	3.943	5.6421	5.5503	6.3698	5.1643	6.5237	3.9269	5.3049	5.6103	5.2426	5.3001	4.9388	6.0308	3.6724	5.9086	5.6915	5.7993	5.4097	8.4161	6.4356	8.7511	4.6439	5.2338	7.3399	6.3411	6.4429	6.4057	7.9267	5.9404	8.6848	5.3473	3.6346	5.2619	5.153	5.0531	3.7918	3.4841	5.3649	6.0466	5.3516	6.3693	3.7334	6.2449	6.1534	3.9736	5.2426	8.0959	5.0972	4.5466	7.0708	5.3005	4.6135	7.7407	4.2653	6.0283	4.3674	5.0166	6.283	3.6915	5.4199	4.4489	5.615	5.6358	5.2563	6.7259	4.6639	5.1285	8.526	5.3427	4.4269	5.6854	4.7197	6.3959	5.6305	6.691	5.3187	4.7214	4.9699	6.2726	6.6305
PF3D7_0204100.mrna1_1	PF3D7_0204100.mrna1_1;879	879	7.7793	6.4759	6.2232	6.1508	5.4838	6.8361	5.641	6.1721	5.0063	8.1119	6.7494	6.3825	6.8122	2.8639	6.0466	5.2702	6.753	4.6988	6.1831	6.6244	6.097	5.4074	7.56	4.9612	8.1261	6.2672	4.7544	5.9312	7.1378	5.4326	7.8057	7.6554	5.5021	8.2978	5.2683	3.852	5.0755	5.3875	6.5705	6.0219	5.2642	5.332	5.3747	5.853	6.7753	6.4492	6.0155	5.3063	4.4256	5.7249	5.7824	6.0336	6.8566	6.9155	5.9355	4.0832	8.7319	5.8347	5.3366	3.7655	5.3377	6.9572	6.5179	6.3537	4.6253	5.1102	5.3111	6.2544	4.7766	5.1615	5.9472	8.2767	8.0001	6.2095	5.712	5.2219	8.3561	6.0853	6.3736	6.2194	5.4575	5.1268	7.5052	5.4989
PF3D7_0204100.mrna1_1	PF3D7_0204100.mrna1_1;880	880	8.0741	5.3248	6.4978	4.5951	3.1077	6.2843	5.5738	5.0422	4.067	8.9468	5.5692	4.735	5.6082	3.3074	6.5598	4.5416	6.3365	4.8243	5.3688	3.9955	5.4443	3.7115	5.0819	4.9662	4.8914	5.2246	4.1326	4.1969	4.5053	5.0579	6.5765	4.0566	5.0708	5.9692	5.3487	4.4276	4.6622	5.354	5.9054	3.5033	2.275	4.435	7.17	4.8841	7.3731	4.7247	5.8283	5.6085	2.7334	5.076	5.435	8.2326	5.8022	4.99	4.6467	3.3896	8.7568	6.1809	5.5629	4.2502	4.3205	6.3158	5.1997	5.1039	4.8649	5.5913	4.3484	5.8914	5.7315	5.9284	3.9937	8.1845	5.4141	4.7955	4.6803	4.9968	8.1344	5.6235	5.8577	4.9635	5.4786	4.3089	8.1987	6.3041
PF3D7_0204100.mrna1_1	PF3D7_0204100.mrna1_1;881	881	6.5261	5.2746	5.4496	3.8032	4.2728	6.1291	5.0887	3.4101	1.4594	6.559	4.5583	4.7729	4.4925	2.9411	5.739	4.4686	5.5607	3.4114	5.986	6.1276	5.8217	4.6651	4.292	3.3291	5.0921	4.3125	5.6848	5.0197	5.2994	5.093	5.5011	2.6229	5.2895	6.2952	3.8836	4.1587	3.211	5.2536	6.0141	2.5211	4.5656	3.3016	4.669	4.238	4.3646	3.3882	5.9896	4.8846	4.4463	4.8644	5.5198	5.749	4.3441	5.7076	3.8207	4.4835	4.915	5.5521	4.957	4.4777	4.9001	5.2338	4.607	4.5753	5.5404	6.0798	3.7793	5.0841	5.1473	5.4168	3.8885	4.8856	3.3743	5.2802	5.5103	5.1922	5.4983	5.7156	5.5195	6.2003	5.3277	4.7131	5.3547	2.9542
PF3D7_0204100.mrna1_1	PF3D7_0204100.mrna1_1;882	882	6.8633	4.784	4.2832	5.1144	4.4033	7.9679	5.157	5.6153	4.3089	6.3406	3.7082	5.7674	4.9388	4.1691	8.611	4.6334	5.1346	3.2898	4.5753	5.729	5.9248	2.6182	5.7592	4.9364	5.2487	4.266	5.8092	4.0054	4.917	6.293	4.7527	3.98	3.1667	5.4077	2.6159	5.8826	4.3327	4.3834	4.8176	4.6159	4.4141	3.7192	3.7782	3.2342	5.135	2.842	5.9907	1.7049	4.1152	2.0144	4.9146	4.1787	3.8914	4.7772	4.5354	3.6837	5.4446	4.6462	4.7425	2.86	5.2172	5.9512	4.3875	5.3266	4.1052	5.0989	5.2055	4.8415	5.1687	5.7835	4.8043	5.0997	5.6232	5.3964	5.0103	5.3844	6.0665	4.2765	5.5454	5.0063	4.2063	4.1867	4.0259	4.5668
PF3D7_0204100.mrna1_1	PF3D7_0204100.mrna1_1;883	883	5.9458	5.9732	5.8184	5.0947	3.9059	6.4859	5.155	3.2265	3.5814	4.8171	2.2987	5.4725	5.2865	3.3434	6.6395	4.8104	4.4944	4.5807	4.26	4.3985	3.706	4.1152	4.3916	4.375	4.7798	3.8787	4.3951	4.8728	5.5537	4.3653	5.5075	3.4209	3.5632	5.1322	4.4182	4.8273	1.6415	4.6241	4.9616	4.4416	4.0233	3.645	4.4175	3.6792	4.2304	3.1293	4.9635	4.4666	4.0347	3.4101	4.5729	5.1473	2.8934	4.6576	4.8836	4.6106	6.2161	5.694	5.3487	5.1428	4.3377	6.0356	4.6536	5.0661	3.4621	5.3646	4.257	5.2396	4.393	4.8319	5.1707	5.7159	3.8972	5.257	5.1301	4.5826	6.4561	4.2288	5.5874	3.742	2.8176	3.5862	4.8278	3.7991
PF3D7_0204100.mrna1_1	PF3D7_0204100.mrna1_1;884	884	5.2141	5.6273	5.6699	4.9155	3.4396	5.5735	5.021	4.0968	2.2079	6.0995	5.3262	2.3978	4.3391	4.1914	6.1208	4.9001	4.6668	3.3743	5.4673	4.4542	5.057	3.9882	4.7109	4.4114	5.4822	2.9616	4.4469	4.4588	4.7104	5.4289	4.5279	4.1953	4.61	5.0032	4.4796	2.4033	4.9878	3.1094	4.4476	3.4236	2.8797	3.4263	4.5729	4.0557	2.842	3.7698	5.3147	5.057	3.2765	4.5002	3.5423	4.5367	3.991	4.1906	5.0828	4.5148	4.8773	5.1906	4.3861	4.3455	4.4686	4.842	4.0179	3.7366	5.0325	4.6628	3.5211	5.5475	3.516	4.7004	3.3176	4.4436	3.5021	4.5934	3.3462	4.4679	5.2638	4.0712	5.3736	4.9269	4.6387	4.6485	4.7991	4.0374
PF3D7_0204100.mrna1_1	PF3D7_0204100.mrna1_1;885	885	5.9665	4.7745	5.6837	4.7565	2.7845	5.6441	4.2079	3.1985	1.9107	5.9293	5.6418	3.5185	4.7442	2.6182	6.0883	4.0557	4.1127	3.9222	4.0321	4.8135	4.5116	4.9222	4.0027	2.6206	4.855	2.8012	4.1252	4.0312	6.3078	5.4067	5.5361	3.1763	3.4529	4.0781	3.98	3.0356	3.1763	4.1293	4.812	3.9079	4.4046	3.4128	3.8699	4.0479	3.5261	4.1715	4.5765	3.6622	4.9653	3.7991	4.025	4.9402	0.3785	4.7565	4.6294	4.861	4.0197	5.667	4.9732	4.1043	4.4841	5.033	5.0505	4.2972	4.3009	5.3466	3.7645	4.4899	3.9402	5.0824	3.2615	4.7751	4.1293	4.9639	5.0475	4.1985	6.7225	4.516	5.2619	4.3377	4.6707	4.3957	4.856	4.4175
PF3D7_0204100.mrna1_1	PF3D7_0204100.mrna1_1;886	886	5.4722	5.4989	5.5759	5.228	2.6645	3.6713	4.5844	4.8861	2.6508	5.0264	3.7377	4.5589	3.0548	3.7312	5.1309	4.4976	4.9561	4.5491	5.0237	3.7592	5.0518	4.3854	4.8807	6.2254	6.4502	4.1001	4.7093	5.1243	4.2373	5.0184	5.9442	3.5874	6.6339	6.8946	4.4796	3.466	3.7538	4.3255	4.9463	2.4195	3.6519	5.2437	5.0299	5.254	3.6147	4.0479	5.323	4.4588	4.6023	3.4957	5.1346	5.06	2.0942	3.4983	3.6311	4.1938	4.1546	4.7181	5.2168	4.2373	4.9388	5.5521	3.757	5.0233	3.8197	5.6215	4.4019	5.7772	4.2001	3.3377	3.7225	4.9444	4.6473	4.6253	5.5317	5.5144	6.114	4.8037	5.3561	4.5838	4.0036	4.0365	4.5279	4.5981
PF3D7_0204100.mrna1_1	PF3D7_0204100.mrna1_1;887	887	5.9542	5.0955	5.106	5.1252	2.0391	4.0144	4.4436	5.3096	2.1859	4.0514	4.5765	3.6439	4.7344	2.6576	5.1206	4.9449	4.5951	2.8777	4.1085	4.5969	5.126	4.366	4.7944	3.9279	3.7549	2.7782	3.7908	4.5826	4.6513	5.5283	5.0272	2.7181	4.6305	4.7043	4.5503	3.6554	3.6182	4.7602	5.0794	3.1843	4.4542	3.4699	5.4588	4.7522	4.0798	3.0566	4.7142	3.4168	3.9411	3.497	3.9919	3.7729	3.5097	4.6171	4.1318	3.9222	4.7192	4.8237	4.9973	4.5904	5.3861	5.9067	4.9293	5.1077	4.9477	4.8728	4.0063	4.9878	6.3654	4.5807	4.6542	5.017	4.5192	5.5862	4.9054	4.3462	7.3577	4.4053	5.6026	5.4718	5.5856	1.8359	5.6899	6.4683
PF3D7_0204100.mrna1_1	PF3D7_0204100.mrna1_1;888	888	5.4002	4.3923	5.4565	4.9345	2.6369	4.7382	4.1961	2.4356	2.5211	5.133	4.4141	2.3978	4.4283	3.3334	5.2702	5.5242000000000004	5.4005	3.0772	4.4033	3.846	3.266	5.0085	4.8595	3.7225	4.4931	4.4893	3.2854	4.1961	5.3406	4.8875	4.6381	3.2388	4.2016	4.2517	4.7824	2.6182	4.144	2.8895	4.7252	2.3248	3.2615	4.0993	3.3771	4.0781	2.8934	3.0426	2.9635	4.6921	4.6029	4.8575	4.8977	5.0802	4.7692	4.1383	5.0509	3.8227	4.8924	4.853	5.3885	5.7647	5.1322	4.1643	4.2373	4.488	4.7296	3.8856	4.2118	5.2813	5.6331	4.5491	2.6826	5.3635	3.6803	4.8364	3.6206	5.1894	5.796	4.1579	5.7942	4.2227	4.5367	2.2957	5.2664	4.1635
PF3D7_0204100.mrna1_1	PF3D7_0204100.mrna1_1;889	889	5.2608	5.5981	3.2928	4.3889	4.4033	5.5357	5.0917	2.854	3.0652	4.2063	4.1819	4.3262	4.2257	0.1506	5.4757	5.2199	4.8505	2.8992	4.1985	6.1121	4.7592	4.0917	4.327	4.3526	4.904	2.4725	4.4757	5.0657	5.2983	5.6582	5.0887	2.4249	3.7452	5.3816	5.2464	3.0548	3.2141	4.3688	4.5503	3.7192	3.1309	3.5814	4.3399	3.6053	4.1367	4.6479	4.6141	4.6129	4.6029	2.4568	4.0531	5.1807	3.272	4.1827	4.8575	5.2376	4.2304	4.6938	5.7876	4.4249	4.2304	4.6831	4.0815	4.7485	3.5558	4.6702	4.1771	3.5148	4.942	3.3964	4.1643	4.1906	4.2928	5.3995	4.6433	5.0712	5.5632	3.3827	5.7268	3.4476	3.2869	4.3427	3.5789	4.4121
PF3D7_0204100.mrna1_1	PF3D7_0204100.mrna1_1;890	890	5.5969	4.6253	4.3399	5.3799	3.5969	4.228	3.6112	4.7533	3.189	3.7463	5.7808	5.2098	4.9547	3.5777	4.4653	4.7623	4.7274	3.8669	4.2728	3.8982	4.0027	6.2774	3.0892	3.5801	4.5323	3.2203	5.6957	3.6668	4.3262	4.5638	5.1473	3.3896	4.3427	4.6047	4.1731	3.8207	4.6264	4.306	5.0887	4.2342	4.2861	3.4777	3.843	4.6707	3.2403	4.6616	3.7049	5.0496	7.3763	3.4489	5.4594	4.9791	1.9782	4.8605	5.2713	5.9385	4.591	5.3107	4.7065	3.4957	5.6191	5.8265	4.5638	4.6582	4.842	5.5741	4.2943	4.7137	4.3646	4.3999	4.7458	3.5509	4.1675	4.6235	3.8125	3.6029	6.189	4.6865	5.4767	4.8099	6.408	2.7027	4.488	4.6421
PF3D7_0204100.mrna1_1	PF3D7_0204100.mrna1_1;891	891	4.9189	4.7186	4.2817	5.0989	0	4.7306	3.7687	3.26	2.8115	4.6531	0.433	3.5373	3.9928	1.6599	5.2036	4.5844	4.6358	1.5607	4.1562	4.1473	5.5192	4.4356	6.1497	3.6241	2.6668	3.0303	2.3505	4.4168	5.2437	6.0246	5.5996	4.796	3.9782	4.5103	1.4168	3.7334	4.2698	3.319	4.8565	4.4026	4.5166	3.5435	4.266	3.8359	4.251	3.1859	4.4101	4.4976	3.6124	2.6531	4.6876	4.4621	3.2884	4.9869	3.2479	3.8237	3.9449	6.0605	4.7666	4.3964	4.7208	4.9787	4.1969	5.4896	4.0488	4.384	4.3441	5.0201	4.935	4.106	4.7485	4.2675	5.1675	5.3154	3.757	4.2426	5.2935	4.935	5.5351	5.2468	4.327	4.7043	4.8298	3.2913
PF3D7_0204100.mrna1_1	PF3D7_0204100.mrna1_1;892	892	6.3565	5.0644	4.9841	4.6702	1.8797	6.0464	4.3561	1.8797	2.111	5.6556	3.8053	3.757	4.3356	1.3896	5.9609	5.1252	4.8929	2.8718	4.0832	4.3455	4.2411	4.5423	4.7618	4.8043	4.3306	2.1177	3.7708	4.157	4.8505	4.8151	5.1289	1.3219	2.9709	4.464	3.7845	3.3363	4.1177	4.7142	5.6381	4.5002	3.5945	3.5619	4.0286	4.7861	3.406	1.8237	4.0959	4.7533	1.5361	2.8094	3.8758	5.1871	2.4957	5.5348	3.7772	4.3327	4.5674	4.8171	4.281	4.272	4.8625	5.5632	4.4699	5.1098	3.8135	3.6182	2.7761	4.757	3.9855	3.717	3.4195	4.2861	3.6949	4.3903	4.2079	5.2184	4.9713	4.6311	5.8189	6.1857	3.5729	2.696	2.5993	2.5286
PF3D7_0204100.mrna1_1	PF3D7_0204100.mrna1_1;893	893	6.636	4.5777	5.0325	5.0094	2.2928	4.1851	5.6467	4.6479	3.5595	5.5232	3.7845	4.2935	2.7247	2.7824	5.4019	4.849	4.846	3.8207	4.6029	5.5744	3.488	4.9932	4.1875	3.3132	5.2873	3.8369	3.4263	4.3971	5.0103	5.8866	5.8822	2.5874	4.5981	3.8758	4.4303	5.4141	4.8135	5.5838	5.1289	3.7431	3.5046	6.4315	4.7038	5.383	4.5874	4.2795	3.9973	4.6017	4.3646	4.4951	4.8649	5.846	4.1651	6.8904	4.4423	4.98	4.8914	5.9878	4.5692	3.6576	4.2342	6.3576	6.1875	4.1514	4.9458	5.1391	4.9274	5.6118	4.3778	3.1651	3.0197	4.814	4.7355	5.2242	5.0161	4.588	7.6675	5.4118	6.3284	5.4922	4.1252	4.3262	4.8664	2.7655
PF3D7_0204100.mrna1_1	PF3D7_0204100.mrna1_1;894	894	6.5136	4.7323	5.106	4.4128	3.9383	6.2319	7.2575	8.2245	2.9126	5.3391	5.1675	4.995	4.8006	0	4.2456	4.3547	9.2715	5.3114	4.846	5.2102	5.0325	2.7949	4.8339	2.5084	5.3896	4.4601	5.8758	4.9639	5.5317	6.4684	5.2188	4.5558	4.3327	4.7431	5.0587	4.3667	3.9117	4.5423	4.2342	3.9653	3.1763	6.5364	5.7679	4.1465	4.4522	5.2798	5.4591	4.2304	3.0215	6.1671	4.3757	4.4148	4.2396	6.7544	5.4236	4.8674	4.2342	4.0488	5.8071	3.9021	5.299	7.3454	4.8445	5.6823	5.7208	5.1039	4.228	4.9584	4.7698	3.1489	5.6171	5.6628	5.8829	5.8883	4.4925	5.1031	7.5676	5.5583	6.7958	5.9905	6.1369	3.1375	5.1387	5.1326
PF3D7_0204100.mrna1_1	PF3D7_0204100.mrna1_1;895	895	4.8151	5.3754	4.1707	4.634	3.7004	4.0179	5.8657	7.1294	1.7949	5.3147	4.9625	6.9487	3.6427	1.9782	5.9814	4.5589	5.8696	3.7104	5.1647	4.0453	5.0299	4.0687	4	3.5619	5.36	5.047	5.2585	4.4744	4.8684	6.143	5.7795	2.8738	4.2024	5.8359	4.5521	5.1089	3.729	3.6404	5.6882	3.3291	5.2596	4.8166	5.8372	3.7581	4.2869	4.9745	3.8943	2.8176	3.6982	6.5333	5.266	5.5738	5.314	6.2924	5.3132	3.5185	4.9383	5.8999	6.1635	2.8135	4.6696	8.2418	5.8822	5.1018	7.2926	4.7361	4.272	5.5671	4.7996	4.7093	4.0391	4.6576	6.0596	6.1229	4.9621	4.9649	8.0811	5.0583	5.9754	8.1809	5.6424	2.4594	5.4627	6.0691
PF3D7_0204100.mrna1_1	PF3D7_0204100.mrna1_1;896	896	4.9107	4.9919	5.5113	3.8227	2.2141	5.0175	7.3095	4.9298	0.7137	4.0592	4.0108	3.843	4.9686	2	5.1779	6.6081	5.7206	10.0922	6.5146	8.4567	3.6369	5.4647	4.4074	5.7501	4.5509	4.9777	1.8115	7.3504	8.7086	5.7936	5.7719	0	5.5242000000000004	5.2475	4.5753	2.1603	4.4699	4.7991	4.8972	2.669	4.1667	3.8934	4.9704	3.696	4.189	1.5607	2.4828	5.0858	3.8001	10.1494	4.8649	5.0579	5.2513	8.787	4.3219	3.9579	4.5053	6.4253	6.2517	5.4057	4.5292	6.0101	5.0738	5.5419	4.3198	5.4825	4.7975	3.2824	4.6999	4.591	4.2118	4.62	6.9551	6.263	4.6893	4.915	7.2612	3.7004	5.6927	5.9181	4.0824	2.9165	5.2292	4.1481
PF3D7_0204100.mrna1_1	PF3D7_0204100.mrna1_1;897	897	5.5641	6.3043	5.4515	5.2157	1.848	5.1293	7.4208	6.5287	3.7247	4.9509	4.3176	4.1906	6.7573	3.6747	5.8812	6.1827	6.1066	10.1271	3.7782	9.0382	5.55	5.0557	5.0435	7.801	4.9764	4.5957	4.3923	3.943	9.3251	6.5177	5.5892	0.3448	7.3845	6.0279	4.1514	2.3391	4.0704	4.5354	5.1574	4.3176	5.3494	4.0009	5.281	4.6859	4.3944	4.4509	4.3406	5.3684	3.3813	10.3446	5.0099	4.848	5.1243	7.7999	5.0725	4.4403	5.8875	7.4357	5.2735	6.3226	5.6636	6.747	3.6017	5.7211	5.3391	5.111	3.4489	4.9905	4.1309	5.1791	4.0755	7.4206	8.6577	6.1029	6.261	4.9754	7.2805	4.9658	6.0836	6.5987	5.6244	1.6088	5.4777	3.9782
PF3D7_0204100.mrna1_1	PF3D7_0204100.mrna1_1;898	898	5.4459	5.6761	5.332	4.6899	5.7002	5.0224	6.7467	6.062	3.6288	6.6632	5.3736	2.257	6.3356	4.8938	5.0976	5.8992000000000004	6.7451	8.8465	4.9896	8.9436	5.7013	5.4293	4.6809	6.8841	5.2979	5.4754	4.2479	4.9547	8.9078	6.9015	6.2759	3.4182	6.7514	5.3359	4.8176	5.4406	4.3971	5.0139	5.0639	3.8629	3.5789	4.8298	4.4033	4.6358	4.1424	4.942	4.4647	6.2647	3.969	10.234	4.5741	5.4957	5.8019	8.0659	5.43	4.1779	5.4598	7.3705	6.2089	7.1113	5.2698	6.4261	4.8914	5.0505	5.6974	5.7342	4.7887	4.9995	4.2008	4.9846	3.4141	6.2166	8.1346	4.8455	7.8999	5.1309	7.9886	4.2211	6.2246	6.6761	3.5423	5.0909	6.5506	4.5638
PF3D7_0204100.mrna1_1	PF3D7_0204100.mrna1_1;899	899	5.8892	6.1048	5.714	6.3639	3.6542	5.4588	8.9539	7.4429	5.0193	5.2172	3.851	4.9397	7.3064	3.1309	4.9991	9.1036	7.4814	10.8686	3.9373	10.4241	7.4697	5.3165	4.2079	8.0814	4.8545	5.3096	5.6226	4.3861	10.5564	8.1045	6.2399	2.4699	7.9346	5.4715	4.1001	4.1723	4.1587	5.5385	6.1819	4.1835	3.5336	5.7716	5.1607	4.3547	4.5564	4.6433	4.6153	6.6542	4.8831	11.2824	5.9681	5.844	6.2065	10.0056	6.0115	4.594	6.9006	8.5304	6.0815	8.9272	6.8986	8.5984	5.6267	6.7608	6.6088	5.4601	4.3377	7.1209	5.6511	5.3237	5.6296	7.7272	10.5378	6.1926	9.0073	5.9973	9.3943	5.6845	6.8622	7.0829	6.0168	3.4141	7.5378	3.211
PF3D7_0204100.mrna1_1	PF3D7_0204100.mrna1_1;900	900	7.1952	5.8437	4.4336	6.4418	4.2095	5.6273	8.7235	7.4861	5.1997	7.4833	5.2384	6.4092	6.5709	4.1391	5.3413	8.8424	7.2698	10.8859	5.0522	10.471	7.3524	5.8339	4.8748	7.5846	6.0568	5.5198	5.0527	5.2821	10.7017	8.6855	6.8466	3.5122	6.5507	6.8381	5.4283	5.4436	4.7004	5.2709	6.8577	5.9006	5.2585	5.5413	5.269	5.1102	5.1843	6.0459	4.8058	7.242	7.3714	11.0649	6.0787	4.8104	6.9771	9.8808	5.6115	6.5738	7.8713	8.8751	5.8271	7.5367	6.4849	10.0874	6.5311	6.8632	6.771	5.9255	3.7312	7.9092	5.9745	6.0025	4.9519	7.6161	10.1122	6.3357	7.8542	6.0014	11.0863	6.8436	7.6303	7.5407	5.6314	3.9828	8.7054	6.5524
PF3D7_0204100.mrna1_1	PF3D7_0204100.mrna1_1;901	901	6.7944	6.8353	6.0389	5.7861	4.5441	6.0898	8.8794	7.3625	5.9628	7.8106	7.2188	6.242	6.0217	5.5091	5.1001	9.0339	7.3334	10.9939	5.5292	10.6689	9.0427	7.2826	5.2795	8.3507	6.3565	5.8146	4.488	5.8704	10.7626	8.9731	8.3954	4.0738	8.419	7.1966	5.8841	4.701	5.1268	7.1734	7.0966	6.1508	5.568	6.4173	5.195	4.6656	6.1451	7.1388	6.3696	7.8324	8.5254	11.4656	5.6334	5.013	7.1292	9.7373	6.4869	7.9035	8.359	9.6286	5.7568	8.6396	5.8263	10.7283	7.4984	7.3801	7.2522	5.0413	5.6812	8.9114	7.6491	5.6899	6.2012	8.3962	11.1313	7.4717	9.328	6.578	11.4089	7.5853	7.7893	7.7289	6.6903	6.1759	9.4867	6.5486
PF3D7_0204100.mrna1_1	PF3D7_0204100.mrna1_1;902	902	6.8897	6.7145	5.8079	5.3366	5.541	5.7682	8.6718	7.7475	5.4816	6.6819	5.7369	8.6532	5.3583	3.3176	6.1198	9.6507	7.8664	10.7526	5.1206	11.1279	9.4083	5.9333	4.408	9.1005	5.2246	6.6276	4.6094	6.1973	11.1314	9.398	7.7507	5.0081	9.2595	5.7315	5.853	5.7861	6.009	6.0437	7.4996	6.0332	4.5404	6.2532	6.3409	5.3975	6.2759	7.275	5.5267	7.4691	8.7864	10.9731	5.905	7.0611	6.2462	8.6749	6.8388	6.6165	8.1937	9.1629	5.9129	8.2012	6.3307	10.366	7.7394	6.9828	5.3816	6.2604	4.5638	8.9256	6.9681	7.186	5.1898	7.3106	10.4644	6.9052	8.8292	6.0652	10.815	7.5566	7.0991	7.6425	6.74	4.3384	9.4505	5.7887
PF3D7_0204100.mrna1_1	PF3D7_0204100.mrna1_1;903	903	6.6407	7.9994	6.8403	5.935	4.4816	7.2683	10.7087	7.3577	5.9547	7.7823	5.5214	10.5332	6.0824	3.8982	6.9217	11.2598	7.4419	11.5239	5.114	11.9661	10.3878	7.7614	5.233	9.3783	6.5845	6.6119	5.6982	4.6764	11.8936	10.3693	9.2317	4.319	9.6466	6.3875	6.0221	6.4694	7.5115	8.4811	8.2689	7.3235	5.7129	5.7293	6.5854	6.4441	5.643	6.2307	8.1167	7.9142	8.2996	11.757	9.1914	6.7225	6.4827	10.0829	7.4664	6.8429	9.035	10.5035	6.513	9.5898	6.2987	10.1551	11.3366	7.4062	6.0352	7.0012	5.4423	8.084	8.6261	7.1002	5.0587	7.9459	11.6137	7.6229	9.6035	7.415	10.4344	8.7409	8.0156	7.6646	7.6995	5.44	8.2128	7.4186
PF3D7_0204100.mrna1_1	PF3D7_0204100.mrna1_1;904	904	5.465	9.2261	6.9296	6.824	4.9481	6.9953	11.7199	8.0759	6.5972	6.9314	4.2854	10.2306	7.488	5.0609	7.6379	12.8535	7.8814	12.6152	5.6226	12.7687	10.4884	7.4263	5.2288	9.145	5.7581	6.6938	5.2802	5.0609	12.8675	10.5812	8.5621	4.275	8.6968	6.2922	5.6519	5.6387	4.3198	6.7366	9.017	8.7086	4.6404	5.7093	4.6927	5.0272	5.4155	5.7355	7.0342	8.8203	8.102	12.9066	7.9649	5.9115	5.8174	10.2465	7.4759	5.5619	8.6781	11.5435	6.8318	9.7443	6.4843	9.1699	7.5764	7.9527	6.378	7.3917	6.312	7.328	5.7004	7.535	5.4376	8.7687	12.3546	7.5124	10.1858	6.6368	9.6005	5.7309	7.6067	7.277	7.2303	6.3365	7.8129	4.8856
PF3D7_0204100.mrna1_1	PF3D7_0204100.mrna1_1;905	905	5.985	7.8736	6.676	6.5765	4.3561	5.8704	11.4543	8.2776	5.6778	7.1227	4.7824	9.1988	7.5376	4.62	6.4468	12.4963	7.8417	12.3326	5.2091	12.4741	10.4762	6.9424	5.1522	8.076	5.2787	5.9837	4.5248	4.9556	12.6339	10.4892	7.0181	4.2016	8.164	6.1709	5.2536	5.6256	5.7908	6.0468	8.654	7.9568	6.9653	5.1089	5.3691	5.5311	5.8422	6.0442	6.2044	8.8956	7.9264	12.6222	6.0501	5.5625	4.0738	10.9741	6.1896	4.8298	9.3454	11.8249	6.3654	9.3943	7.6087	9.1797	6.9742	7.2685	5.4525	5.966	5.9376	8.1034	4.6837	6.8637	4.6223	9.1361	12.7154	7.8432	9.801	6.72	9.3085	6.0991	7.1983	6.6695	6.2376	5.9112	9.0227	5.7848
PF3D7_0204100.mrna1_1	PF3D7_0204100.mrna1_1;906	906	5.5068	7.3365	5.6479	6.5062	5.2946	5.8321	10.5254	6.747	4.858	5.3284	5.0613	9.9236	6.5144	3.0909	4.915	11.0967	6.3792	10.0152	4.8304	11.6162	9.5371	6.7283	5.1346	6.9925	5.1946	5.4376	4.7692	5.3366	11.8644	9.2223	7.2514	3.3277	6.585	5.5229	5.2273	5.5211	4.9378	5.6413	6.9749	7.2758	6.3261	4.9579	5.4482	5.8204	5.6179	5.9028	5.4601	7.6076	7.8862	11.736	5.4542	4.8836	5.3519	9.4069	6.6362	6.5593	7.3241	10.4176	6.2636	7.8026	6.2828	8.6179	6.6894	6.5584	6.218	5.2373	7.246	7.7124	4.6622	6.3062	4.8319	7.6193	11.1729	8.0567	7.8963	6.2104	9.0845	5.9404	6.8013	6.3597	5.5385	7.2241	7.9299	4.855
PF3D7_0204100.mrna1_1	PF3D7_0204100.mrna1_1;907	907	6.7971	7.2787	4.9026	3.4983	4.1094	5.2307	5.998	5.0317	2.2357	7.5665	5.4783	10.1484	5.1018	4.6599	5.8585	5.7884	6.5607	5.7178	4.7882	6.877	7.5001	6.8267	5.0909	6.8759	5.4565	6.6548	4.588	5.4209	6.8218	7.5454	7.6183	3.0635	7.0389	5.4439	6.0691	5.5311	4.6525	5.2223	7.6638	6.3407	4.4841	5.1957	6.3473	4.1795	3.9458	5.8232	5.0648	7.4309	7.0797	7.4537	4.9021	5.7353	5.4009	5.4326	5.432	6.0444	7.557	6.932	5.7509	6.5073	6.0409	8.7426	6.1502	7.2144	5.23	5.6851	6.9152	7.7052	4.9528	5.8987	5.527	6.5718	7.8779	7.8397	7.387	6.527	9.7404	5.5062	7.7986	6.8866	4.7214	7.187	7.8258	3.855
PF3D7_0204100.mrna1_1	PF3D7_0204100.mrna1_1;908	908	5.7586	6.8621	5.6162	4.9528	4.1803	4.8856	5.9236	5.4809	3.7148	6.559	5.2172	9.6449	6.5315	4.2311	5.5738	5.5062	6.2946	4.8914	4.7065	4.6921	7.0261	6.3067	4.3792	9.2215	4.3031	4.9345	3.2645	4.9764	6.7241	7.2415	6.8362	3.2735	9.2708	5.033	5.1985	5.07	4.5416	4.0339	6.9977	8.8198	2.4777	5.9362	4.9588	5.5795	6.4271	6.09	5.1453	6.9947	7.3041	5.9141	5.0934	4.6094	5.1719	5.5619	5.5954	5.8709	6.1332	6.193	5.6568	5.1647	6.2698	9.4686	6.7122	5.8181	7.1254	5.4502	6.7381	7.463	4.9472	5.8938	5.1416	6.8852	7.0621	7.2849	6.3169	6.9288	9.7168	6.1579	6.0551	7.2258	5.1391	7.2099	7.6633	5.861
PF3D7_0204100.mrna1_1	PF3D7_0204100.mrna1_1;909	909	7.0907	7.199	5.0259	5.7923	4.1875	5.6073	6.3107	5.3992000000000004	3.4101	7.2153	4.7517	8.4637	5.5043	4.568	5.2873	5.6444	5.9067	2.846	5.8372	4.7087	6.615	6.974	4.2593	5.405	6.1459	4.3764	4.7682	4.3889	5.4141	7.1876	7.8023	4.7666	5.8537	4.6977	5.1819	3.9873	4.8099	5.0682	7.1954	8.7623	5.1169	6.132	3.8084	5.5236	6.1391	5.4053	5.6571	6.2769	8.2867	4.1691	5.4084	5.367	5.645	6.4017	5.7498	6.1412	5.8723	4.696	5.5552	5.6539	5.6041	10.173	6.114	5.6179	5.1148	5.8542	7.3863	7.3531	5.8217	5.9143	4.5141	6.3156	6.6612	7.8497	5.6232	5.5786	10.6503	5.8166	6.5029	6.6498	6.1737	7.4367	7.4833	5.43
PF3D7_0204100.mrna1_1	PF3D7_0204100.mrna1_1;910	910	7.066	6.7115	4.9279	5.489	4.7344	5.7142	4.7955	5.3161	2.5435	6.6418	5.6769	5.4406	4.2365	4.0295	4.4249	5.5771	5.8237	5.0819	3.5236	5.1094	6.5013	6.7958	6.6623	7.5613	5.2913	4.1052	3.0824	5.85	5.1562	6.5427	8.4589	5.142	7.1725	5.3649	4.9644	3.585	4.4469	3.6182	6.8572	8.0596	3.6781	4.9905	5.1663	5.1703	6.1079	5.2529	3.9107	6.3217	7.4137	3.5729	5.3259	4.4621	4.5832	5.8931	4.5934	6.1127	6.2137	5.4419	5.5292	5.2574	5.7613	9.8041	5.6946	5.1619	5.5279	4.565	7.5184	9.4682	3.8856	5.1767	3.7257	5.6516	5.8676	8.0905	6.6686	6.4652	10.1509	4.0215	6.7334	6.6775	5.875	8.4626	8.9471	4.5317
PF3D7_0204100.mrna1_1	PF3D7_0204100.mrna1_1;911	911	7.2875	6.0894	5.4077	5.6392	9.601	4.9579	4.7986	4.5723	8.1252	7.1823	6.065	4.8415	6.2149	9.6805	5.9174	5.3208	6.0137	3.6135	5.1562	5.2165	5.5786	6.9395	6.047	6.7601	5.0496	4.3799	3.3937	5.2016	5.9293	4.8943	7.1464	3.4893	6.1544	5.0721	4.9699	5.3823	4.9878	5.7249	7.9615	6.2798	5.4273	5.0887	5.1675	4.0152	6.5426	6.1185	4.7887	7.4322	4.934	6.4266	4.5753	4.9805	4.5065	5.6064	7.4938	5.4584	5.9837	5.8442	5.9088	5.607	4.9236	6.6686	5.6444	5.3248	6.2557	5.8627	6.9223	5.5163	4.9598	7.4842	3.3118	5.9662	6.2863	8.018	6.6714	6.3054	8.1506	4.6565	6.068	6.4995	5.9805	8.196	6.5851	4.9463
PF3D7_0204100.mrna1_1	PF3D7_0204100.mrna1_1;912	912	7.8771	4.4403	5.3796	6.6113	3.6611	5.6539	5.0166	6.8193	4.3561	7.5287	4.856	4.2327	6.7159	3.8217	5.5348	5.6305	6.8156	4.4957	5.6576	4.9069	5.4036	6.6556	3.2001	7.7876	4.8364	4.1627	4.6467	3.6135	5.9828	6.4232	7.7112	3.9477	6.7451	5.2338	4.2055	4.3716	4.7618	4.1481	8.1708	4.7274	4.4195	4.0678	4.466	5.5398	7.0603	6.1083	4.3695	8.2851	5.4998	3.2943	5.5072	4.7824	4.7808	6.3909	5.7085	6.5975	5.7955	6.8957	5.1747	5.8445	4.7131	6.4205	4.9718	3.6576	6.9349	5.4783	4.9681	6.1589	4.4816	5.9598	4.3681	5.5726	7.5162	7.4624	6.5581	5.5466	6.8444	5.1518	5.4725	7.7068	5.51	5.4175	5.8629	5.6165
PF3D7_0204100.mrna1_1	PF3D7_0204100.mrna1_1;913	913	5.6115	5.2257	6.9544	5.9982	4.3096	5.3194	7.7162	5.4565	1.281	7.8614	4.9528	5.3459	6.4856	3.7004	5.6619	8.0792	6.1311	5.9241	4.4269	5.6058	6.1703	7.1727	4.4705	7.4671	5.1639	2.852	4.4995	4.5292	5.1791	5.8243	7.7269	2.9745	7.596	5.5592	4.1867	4.9579	6.3761	6.434	9.0295	4.757	5.1779	5.1591	4.4469	5.1783	5.0674	6.4136	6.4906	8.843	5.0527	8.1494	4.4744	4.2426	5.2898	5.7211	6.44	6.5953	4.0108	6.4522	6.1807	7.8229	6.2155	7.0712	5.9814	5.1404	8.1203	5.8567	7.5949	4.8654	6.1757	6.939	3.2913	5.3295	5.8834	7.6687	6.2248	6.2485	7.3188	5.6138	5.9681	8.7071	5.7452	7.0042	4.9364	7.155
PF3D7_0204100.mrna1_1	PF3D7_0204100.mrna1_1;914	914	6.1562	5.2994	5.3961	5.8829	4.4809	5.7677	7.7316	5.5862	3.7104	5.9329	5.7732	4.9011	6.1383	5.0032	5.4806	8.2612	5.7552	6.0581	4.144	6.2441	6.2604	6.7962	3.4168	10.4658	5.5188	4.9093	5.8001	5.3621	6.884	6.3626	7.8092	2.3306	9.0593	4.4679	5.709	4.5963	8.1089	7.4751	9.2347	5.2063	7.162	6.2399	5.7479	5.1326	5.43	7.4063	7.6757	9.205	5.4466	7.6788	4.8146	4.3082	4.3111	5.1779	7.7641	6.7323	6.6473	4.8943	5.8336	6.4227	6.2277	6.9208	6.3245	5.7589	7.9925	5.9186	5.8268	5.4764	5.405	7.8316	4.1043	8.32	7.1278	7.9373	6.5097	5.5229	6.4316	6.6363	6.843	8.4912	6.6091	6.1979	5.5613	5.9045
PF3D7_0204100.mrna1_1	PF3D7_0204100.mrna1_1;915	915	6.1687	6.1536	8.2134	5.6554	5.0509	5.7309	7.4335	4.4236	4.366	6.5721	4.3937	6.1212	6.2313	3.7655	6.5076	8.064	6.6347	7.3416	4.2728	7.256	6.835	7.7602	3.0461	8.7661	5.4313	4.8948	5.5622	6.4226	7.4061	7.7004	8.4478	2.7908	8.8394	5.4259	5.8311	5.009	6.8658	7.4894	9.9015	6.3598	8.115	5.7669	5.3889	5.7848	4.8156	8.9504	8.2681	10.0824	4.9505	8.982	5.0626	6.2587	3.342	6.1932	7.1122	7.5728	5.2075	6.4739	7.2608	6.3992000000000004	6.3309	7.4694	6.7756	5.2292	9.7333	6.9026	5.9479	5.6982	6.0663	8.3091	5.0201	6.2856	6.804	7.7294	7.6104	6.9958	8.1545	3.8728	6.894	10.6631	7.2051	6.5804	6.3225	6.2954
PF3D7_0204100.mrna1_1	PF3D7_0204100.mrna1_1;916	916	6.9413	6.1387	5.0738	6.3083	4.464	6.696	7.3382	5.3009	3.7366	7.0826	5.9402	3.7126	5.7848	4.2434	7.1912	7.7649	6.6347	6.2797	5.7519	5.9766	6.7803	5.7876	4.8792	8.7467	4.9373	5.2184	5.1675	5.3103	6.9083	6.609	7.1672	3.2388	8.6674	5.4303	5.0942	4.6843	6.6651	7.7035	7.6879	4.5832	7.8948	5.228	4.9914	6.5776	6.2784	6.7779	7.5186	8.6737	6.1469	7.7283	4.8997	5.9212	5.4809	7.0033	7.0509	7.6488	5.4998	6.4231	5.8099	7.1583	5.7769	6.5962	8.0788	6.2841	10.3142	6.2481	6.1613	5.7466	6.4561	7.5166	4.3923	5.9991	6.4281	9.4167	8.0895	6.7002	7.7331	6.3047	7.1977	10.0881	6.7793	5.3533	6.8494	4.99
PF3D7_0204100.mrna1_1	PF3D7_0204100.mrna1_1;917	917	6.5325	4.4594	5.3761	6.3714	3.359	4.6112	6.2085	5.033	3.6645	6.9017	5.0094	4.3132	8.0971	4.5711	5.9669	6.1721	6.3284	6.3775	4.7153	6.1359	5.2668	4.1579	5.017	8.4268	5.1687	2.5945	4.7436	5.0531	5.7735	6.0832	6.5883	3.6871	7.987	5.9844	4.1627	4.6433	5.3782	7.1849	8.2059	4.2016	6.7531	4.8125	4.4101	4.4575	5.4643	5.5176	6.6649	6.8667	4.0081	6.3523	4.2547	5.2924	3.7803	6.4185	7.4751	5.4286	3.8227	6.7485	5.6848	4.4296	4.7923	6.3043	8.9877	4.5868	7.8151	4.855	4.5179	5.4067	4.0409	7.0016	5.7798	5.2083	5.9941	7.425	5.8099	5.2817	7.4452	7.2858	6.2655	8.5596	5.4502	5.332	6.0197	3.2311
PF3D7_0204100.mrna1_1	PF3D7_0204100.mrna1_1;918	918	7.8633	5.2581	6.0166	9.1793	3.0755	6.0972	5.8565	4.3743	2.9392	7.9124	4.1001	5.1502	8.4074	3.848	5.8151	5.7533	5.5807	5.0161	4.4046	3.5753	5.9556	4.8625	6.2065	5.7495	4.843	3.8022	4.1651	4.7334	5.4928	6.5526	6.3581	4.3284	6.6097	4.6041	4.8914	3.7845	4.2365	6.1667	6.2961	3.7038	6.1022	5.4598	5.5364	3.4725	4.8032	3.6702	5.9672	5.9314	4.3723	4.7388	4.9402	4.2847	3.5619	5.4715	10.6332	3.257	4.5065	5.9586	5.0807	4.3067	4.5103	5.9614	4.5236	3.669	6.2192	5.3082	5.4067	5.0237	5.3954	10.8891	3.7431	5.5379	5.9937	5.337	5.228	5.5166	7.8175	5.3154	5.7197	7.1433	2.9561	4.6502	5.8642	5.0076
PF3D7_0204100.mrna1_1	PF3D7_0204100.mrna1_1;919	919	7.4978	5.5951	3.9298	4.4989	4.295	4.9722	5.2645	4.5546	1.844	8.1058	3.228	4.8369	3.9079	4.2373	4.9411	6.3009	3.7918	5.1156	5.1997	3.8339	7.4169	5.3027	3.7495	4.4343	4.9141	4.7219	4.7371	3.4141	5.1779	6.6699	5.78	4.5154	5.2083	4.9941	4.3653	3.6837	3.8982	5.2525	5.7159	3.5021	5.292	3.406	5.5771	5.0947	4.342	4.5273	5.8887	5.4725	4.516	4.1755	5.3009	5.0157	4.5091	4.8455	5.0374	2.5261	4.3125	4.985	5.5166	2.8934	4.7533	5.6857	3.5838	3.8953	2.6803	5.076	4.4568	4.408	3.9117	6.2413	4.9982	5.0613	5.3674	5.4333	4.8151	5.5232	6.1322	4.0959	4.3533	5.4459	4.3709	4.009	5.2976	5.1599
PF3D7_0204100.mrna1_1	PF3D7_0204100.mrna1_1;920	920	4.7236	4.7458	5.4973	2.5874	3.3716	4.3688	4.3806	2.7181	3.9477	4.1859	4.2141	3.4209	4.3234	0.516	4.2188	4.5595	4.466	2.263	3.8758	3.1875	4.2388	2.7929	4.3951	5.0201	4.1457	3.0909	3.3377	3.106	6.0376	5.0712	4.7835	0.7049	5.6194	4.0356	4.0161	3.3702	3.853	5.6545	5.7377	2.5261	5.0652	4.0339	5.3266	4.4476	3.717	4.7751	5.5298	4.8263	5.1615	3.98	4.5059	4.3861	2.7677	4.4363	4.6758	3.9411	3.6194	4.8344	5.4229	4.025	5.1799	5.6053	4.0892	4.7965	4.7159	5.2483	4.4906	4.9658	4.6159	3.2188	3.3533	4.3505	5.7887	4.6576	4.3505	4.2133	5.7304	4.7719	4.7634	4.263	3.3785	4.3241	4.812	4.7388
PF3D7_0204100.mrna1_1	PF3D7_0204100.mrna1_1;921	921	6.1311	5.3484	4.8812	4.557	1.6915	4.7824	4.7819	3.7192	0.6781	4.9959	4.9392	4.9217	5.6859	4.3498	5.3205	5.3252	5.3413	4.8022	4.4692	5.9348	4.7829	6.1357	5.8542	5.2083	4.995	4.431	5.2772	4.6803	5.3237	5.6899	6.1595	5.3957	6.0585	4.9463	5.1085	4.3512	5.2211	5.8384	5.7063	4.4053	5.8917	5.029	7.0931	2.9946	4.9602	4.7735	4.7639	6.1721	5.2102	4.6058	5.4002	4.7892	4.3505	5.5135	4.9369	4.4182	5.0989	5.7249	5.8319	5.9033	5.6041	5.8625	5.1969	4.5021	5.6221	5.3604	5.1587	3.9088	5.5481	4.5002	4.7252	5.3219	5.5323	4.8709	5.3885	5.8061	5.7835	6.4648	6.0892	4.8714	6.3878	4.7312	4.4529	5.774
PF3D7_0204100.mrna1_1	PF3D7_0204100.mrna1_1;922	922	6.0904	4.5552	5.366	5.7342	4.6605	4.9809	6.3226	5.7708	3.6814	6.057	5.4406	4.2913	5.4336	2.0942	4.8934	5.7186	4.4128	3.8135	4.9873	3.9736	4.4555	5.6244	5.581	5.4835	4.4912	4.3484	4.9174	4.4229	4.861	4.6954	5.972	4.2854	5.6682	5.6496	5.0259	3.5198	3.9598	5.5564	6.572	5.632	5.7942	4.7986	5.7347	4.8669	4.4738	6.5723	4.5084	5.7536	5.5207	5.2048	5.4009	5.3427	2.7677	5.6744	4.1102	4.3771	4.8797	5.6308	5.7934	5.6574	5.9791	5.4561	6.0585	5.0448	5.5084	4.263	5.3165	4.3576	5.5832	4.3681	6.2878	4.9607	6.047	5.5604	6.2532	6.4	5.742	6.2581	5.6982	6.0885	3.3688	5.2935	5.4323	5.2114
PF3D7_0204100.mrna1_1	PF3D7_0204100.mrna1_1;923	923	5.8422	4.4229	5.0255	4.7115	2.9542	4.4983	6.4087	6.0052	4.3799	5.9837	4.7981	4.4216	5.5975	4.1069	3.7203	5.3384	5.7415	3.862	5.5204	5.8006	5.2407	6.7554	6.6298	6.6788	5.0862	5.6907	6.0088	4.373	5.9757	4.8943	6.8597	5.9129	6.0052	5.9903	6.2246	5.14	5.0772	5.0387	7.2551	6.1156	6.1438	5.8037	6.7541	5.057	4.6554	5.0836	5.1022	6.1231	6.2897	5.6871	5.9453	6.2662	5.0339	5.4722	5.6473	4.0678	5.3462	6.3808	6.1171	5.4578	5.9734	5.0378	4.9112	6.2564	5.4838	5.4728	5.5904	5.5435	5.6803	5.0224	5.6091	5.2761	7.0933	5.8617	6.4741	6.2075	6.0976	6.2071	5.8362	5.6369	4.7861	5.0475	5.2472	5.1379
PF3D7_0204100.mrna1_1	PF3D7_0204100.mrna1_1;924	924	6.2325	5.2265	4.8104	3.9754	3.8146	4.6064	5.6238	5.4433	4.2743	5.5638	5.1831	4.7027	5.9498	4.2118	4.9045	5.7663	5.4172	5.0781	3.2839	4.717	5.238	5.0303	5.6288	5.4101	5.3388	5.2055	4.6971	4.1367	3.5632	5.3695	5.8664	3.8176	6.0418	5.4851	4.4764	4.257	4.3957	5.4426	6.3665	6.2688	6.0611	3.8826	4.6496	5.5564	4.6047	2.9764	2.0072	5.3927	5.9986	5.1481	5.846	5.5267	8.0267	5.1114	4.6599	4.6473	4.5589	6.3466	5.9281	5.2468	5.729	4.488	12.808	5.3709	5.3005	5.2376	5.7279	5.3452	5.1416	4.5632	4.3377	3.2219	6.5064	6.3156	5.9593	5.2906	6.3111	5.8804	5.7621	5.5607	5.4568	4.3147	6.2453	6.2731
PF3D7_0204100.mrna1_1	PF3D7_0204100.mrna1_1;925	925	4.9635	5.6165	5.029	4.6346	4.0383	4.2024	5.9869	3.5286	4.7142	6.2219	4.9217	4.8773	5.6571	3.1635	5.2716	5.4326	4.7522	4.985	4.8475	5.1703	5.2036	6.0624	6.0667	6.713	5.047	5.4621	4.2373	3.7257	4.5373	4.2242	5.9814	5.8074	6.0596	5.3806	6.192	4.033	5.013	4.7236	5.8462	6.3591	6.2576	5.4803	4.6076	5.101	4.3038	4.848	5.2957	6.1483	6.0535	4.7745	5.7331	4.5454	6.6365	5.6753	5.1775	2.9298	4.2824	6.5948	5.8941	5.1469	6.025	5.0518	5.5103	5.7219	5.6505	3.4436	4.3234	6.1807	5.033	4.1953	3.7772	4.813	6.867	6.2787	5.4043	5.6485	6.2988	6.374	5.7509	5.4899	5.6823	5.4925	7.2591	5.9239
PF3D7_0204100.mrna1_1	PF3D7_0204100.mrna1_1;926	926	6.4658	5.1993	5.6702	5.4057	3.3406	4.3291	5.5475	3.5534	2.5484	5.4363	4.393	4.5091	5.7745	4.5969	3.5261	5.6522	5.3205	3.9819	5.5311	4.1938	5.04	5.2415	5.9047	4.7252	5.5838	3.4423	4.7131	4.516	5.9891	5.0785	6.4216	5.2176	4.585	5.6444	5.2426	4.2449	3.9718	5.7506	6.4681	6.4524	5.1256	5.957	4.3001	4.5945	5.3212	5.0751	3.8258	7.0715	6.1955	5.9338	5.6795	5.4731	7.3751	5.6539	4.9928	4.9832	5.0085	5.998	5.5059	5.0117	6.0611	5.2071	6.1194	5.1477	4.6218	4.9745	5.7455	6.4648	4.7808	3.847	3.6112	5.4715	6.7415	5.9593	6.4028	5.3241	5.8462	5.5176	6.2761	4.204	4.073	3.7409	6.2634	4.7344
PF3D7_0204100.mrna1_1	PF3D7_0204100.mrna1_1;927	927	5.9889	5.0175	5.0976	4.8831	3.6369	5.2931	5.532	3.4919	4.2141	5.8909	4.281	4.6328	5.717	2.5993	5.1305	4.9805	5.8017	5.2334	6.257	4.1177	4.8943	5.373	6.1773	5.5671	5.4128	5.2338	5.0299	4.9045	5.4446	5.3245	5.6631	5.7024	5.7107	5.1985	5.6328	4.373	5.4627	3.3576	6.2508	6.0317	6.1831	5.5865	5.4588	5.3212	4.5723	4.0241	4.6668	6.8524	6.0995	5.915	5.3778	5.0535	7.1129	5.5298	5.047	4.0557	4.2743	5.62	5.8148	6.1815	5.3992000000000004	5.8723	5.8807	6.2394	4.9126	4.8171	5.2604	5.6823	5.8994	4.5392	4.4276	4.9481	6.1587	6.065	6.5005	5.3712	6.5832	6.0836	6.4413	5.8326	4.314	5.2578	5.1218	5.572
PF3D7_0204100.mrna1_1	PF3D7_0204100.mrna1_1;928	928	5.4535	4.8135	4.4653	3.3923	3.6311	3.6724	5.7623	4.9959	4.464	5.025	4.7698	3.0144	5.302	3.1522	3.1043	5.2296	5.2327	4.2403	4.1235	4.6999	4.4906	3.6064	5.1735	4.6041	5.7151	5.3147	3.5957	4.1432	5.2133	5.332	4.3477	3.7049	4.9236	4.915	4.437	3.7115	3.7698	4.9222	5.7306	5.6865	5.3995	4.5292	5.2589	4.314	4.4482	4.3985	4.0383	6.2221	5.963	4.8192	5.2203	6.1851	7.6079	5.804	4.0993	2.4276	3.5753	5.761	6.0152	5.3771	5.757	6.2143	4.7923	4.5148	3.441	5.2638	3.9514	5.9777	5.0496	4.4848	5.7063	4.3341	5.7129	5.4114	5.9291	5.554	6.2891	5.1305	6.0041	4.6993	4.2653	5.9695	6.6851	5.0561
PF3D7_0204100.mrna1_1	PF3D7_0204100.mrna1_1;929	929	5.9535	4.8364	4.263	4.6124	4.7236	6.4987	4.9439	2.84	3.9764	4.7677	4.3533	3.4919	5.6996	0.926	6.6015	4.2532	4.975	3.6253	5.1843	5.1436	4.9625	3.4303	3.4919	5.3646	5.1647	2.9782	4.0583	4.7913	4.5589	3.8639	5.2828	4.193	5.4986	5.7358	4.5546	2.9745	4.0849	4.5273	5.6963	4.7257	5.0343	4.4489	5.9932	4.6769	3.7772	4.4581	3.9653	5.466	4.9644	5.3034	4.4783	5.1371	6.0061	3.8186	4.6792	2.7634	3.6404	5.2832	5.2392	4.2839	4.1252	5.0161	3.4236	5.0014	2.9523	5.0259	4.7944	4.0418	4.7745	4.594	2.9764	4.9416	4.5261	6.1293	5.3092	5.5592	5.2407	5.2728	5.4205	2.9782	3.9439	4.9946	5.489	3.7835
PF3D7_0204100.mrna1_1	PF3D7_0204100.mrna1_1;930	930	4.8555	5.1687	5.3377	5.0678	4.4256	6.0323	5.5329	5.1747	3.1077	4.3576	3.6194	4.8475	4.8354	4.04	5.9955	4.2079	5.3169	6.5045	3.1779	5.2265	4.607	4.1094	5.6215	5.5011	5.2319	2.6485	3.366	4.3183	5.5204	4.8135	4.0224	5.0157	5.2694	4.7613	4.8258	3.3702	4.3205	5.3799	4.8904	4.5154	3.7782	4.4456	4.7897	4.6223	6.1202	3.516	4.266	5.6519	4.8639	6.5251	4.8856	5.6628	7.7171	5.1027	5.7562	4.4012	4.1027	5.694	5.5723	3.6358	5.1922	6.2837	4.5993	4.6135	5.0224	5.0976	5.406	6.4752	5.0644	4.0781	4.4463	4.6949	5.9006	6.235	5.1001	6.3644	7.1458	4.3526	5.9069	5.7439	5.1538	5.0682	7.0482	5.925
PF3D7_0204100.mrna1_1	PF3D7_0204100.mrna1_1;931	931	6.0864	5.568	5.6328	5.1173	0.8797	5.6896	7.876	4.0609	2.846	5.5625	4.8202	4.488	4.9964	3.257	6.2403	8.243	5.2604	8.2035	5.5049	4.5783	4.8068	3.1731	6.0255	5.6328	6.1997	2.5336	4.8181	4.4542	4.8812	5.3913	4.3903	4.6519	6.6561	6.4276	4.6124	5.0678	3.645	5.076	4.8304	4.0695	4.9869	4.5027	6.1447	5.7249	6.2642	2.86	3.8629	3.6439	5.2449	7.4045	6.7003	6.9649	8.5933	7.3234	4.6871	5.9129	5.3462	6.2018	5.4967	5.5027	4.61	6.0747	4.627	5.5753	5.238	5.5901	4.8505	6.0126	4.9411	4.4236	4.6076	6.1416	6.6036	5.9467	5.7692	6.0045	7.955	6.3542	6.3393	5.5717	5.68	5.1169	6.9424	5.5457
PF3D7_0204100.mrna1_1	PF3D7_0204100.mrna1_1;932	932	5.8379	5.5236	4.3448	5.4346	2.696	6.3503	5.8936	3.6206	2.3477	6.966	4.0233	5.9095	5.4094	4.0583	6.1863	5.3071	4.8545	5.3262	1.6508	5.0917	5.5348	4.1843	4.691	4.7219	5.4182	1.6645	6.045	4.1827	4.6363	5.2199	4.3132	2.157	7.0006	6.0583	5.3005	6.5351	4.855	5.6857	4.1803	2.5311	4.251	4.9937	5.005	5.714	5.9143	5.6795	5.1198	4.7655	4.6462	5.6831	7.6741	6.5108	9.1112	6.8407	4.765	3.1027	3.7148	5.9052	4.9098	5.0246	5.1751	6.3553	6.0613	5.7444	5.1691	5.5119	5.278	6.1426	6.1081	4.5204	5.1522	4.511	6.5641	6.5218	5.5097	5.8395	7.8106	6.1888	5.9561	6.1194	3.857	4.8948	6.3956	6.1849
PF3D7_0204100.mrna1_1	PF3D7_0204100.mrna1_1;933	933	7.8357	4.9165	4.6053	5.2246	4.7634	6.0435	4.6094	5.228	3.2048	7.6087	4.9914	5.9925	4.6058	4.7913	6.12	5.0063	6.4043	5.2392	5.2087	5.3992000000000004	7.2255	2.1922	6.0826	6.1463	5.7592	4.9919	7.4013	3.8943	6.189	6.5916	6.1693	4.9274	7.8349	5.9062	2.7527	6.9728	4.8217	4.3298	5.7908	3.3505	4.5783	4.0548	7.0479	6.413	8.3514	4.3583	5.2821	5.1305	5.0652	6.7654	9.6912	7.4979	10.0164	6.1268	5.6539	4.0747	5.2376	5.8204	6.8354	4.588	5.1731	6.5423	5.0802	5.2001	5.1938	5.6539	5.4413	6.8147	6.1233	6.1673	4.7098	5.6288	6.1473	7.1178	5.3245	6.578	9.6318	6.4576	5.6761	6.6392	5.1235	5.8025	6.9852	6.1627
PF3D7_0204100.mrna1_1	PF3D7_0204100.mrna1_1;934	934	7.7152	6.2856	5.1123	6.8258	4.3505	6.5762	6.347	5.4617000000000004	3.8768	7.4041	5.9409	8.1015	6.2365	4.7929	6.6463	5.3377	6.7715	6.7827	4.9146	6.4499	8.7437	4.4107	6.8595	7.7475	6.3122	4.7808	6.7848	5.812	6.1942	6.7785	5.7342	6.7257	7.983	6.4835	4.9523	7.2341	5.3487	5.7325	5.2399	5.3579	6.3071	4.7692	5.7382	6.9458	7.4593	5.7304	5.9314	5.9828	7.7006	7.8304	9.2239	7.0373	10.2452	7.092	8.1743	4.2479	4.9565	7.0155	5.7463	6.2227	4.7745	10.1444	6.4591	5.6132	7.3038	6.0868	5.4216	7.2857	8.1209	7.2192	5.3593	5.7344	8.9324	7.1848	6.4686	7.0709	8.556	7.1309	6.4463	8.4382	5.6556	6.1064	8.3376	7.6488
PF3D7_0204100.mrna1_1	PF3D7_0204100.mrna1_1;935	935	7.8223	7.0631	5.7908	6.7605	5.1152	6.6615	5.2257	5.0383	5.0747	8.7392	7.2182	9.7122	7.49	6.133	6.6327	5.5376	6.3174	8.8716	4.8929	5.6209	8.1792	4.5832	5.6091	7.2928	5.8074	4.859	6.5174	5.511	5.8117	6.2165	6.4102	3.9709	8.8776	6.1946	4.3923	6.4168	4.9402	6.631	6.2481	4.9644	6.7283	5.582	5.23	5.3505	7.2818	6.616	6.6827	6.2145	5.0378	7.3496	7.768	6.4764	11.2945	8.1875	6.1771	5.009	5.9995	7.0422	6.2778	6.738	6.8018	10.368	6.0067	6.35	5.2589	6.3012	5.2728	7.4113	8.5332	7.3123	5.9946	6.0117	8.7741	7.1364	8.4338	7.0256	10.7717	7.4993	6.8962	7.2216	6.3799	6.9415	8.7141	7.6324
PF3D7_0204100.mrna1_1	PF3D7_0204100.mrna1_1;936	936	7.0455	6.6342	5.0548	7.5784	4.641	7.1066	5.3501	4.3154	1.2449	7.8992000000000004	4.7485	9.7933	8.6747	3.7761	6.8301	6.2636	5.8919	6.25	6.0514	6.1902	6.1526	4.917	5.0734	7.1984	5.9023	4.8615	5.8637	6.0492	6.4819	6.759	6.4205	4.2441	8.3036	5.8467	5.0237	6.2355	5.3462	5.6366	5.6599	4.332	6.3975	5.1946	5.9651	4.7544	7.1279	6.7412	7.3214	5.8929	6.5127	8.4363	7.4025	7.0576	11.5564	7.4323	5.9649	5.4226	5.9713	7.5761	6.9691	6.0616	5.3611	9.465	6.8497	9.3995	6.2957	5.4832	5.2048	8.0241	8.1155	6.7242	5.5261	6.5922	8.8546	7.8582	5.6496	7.085	10.9747	6.8484	8.3244	7.1769	6.2455	6.524	8.8114	6.6473
PF3D7_0204100.mrna1_1	PF3D7_0204100.mrna1_1;937	937	6.6525	6.3531	5.2449	4.943	4.7538	7.179	5.911	6.304	3.9873	7.3065	5.5027	9.1526	6.379	5.1218	6.3198	5.2854	7.3215	5.8197	3.4101	3.9709	7.1027	4.8329	4.7115	7.5474	5.3462	5.299	6.3395	5.4333	5.6005	5.8989	7.2976	4.6427	8.658	5.823	5.076	6.1291	5.1239	5.8994	6.2007	5.4614	6.5968	5.4306	4.9241	5.6736	6.4609	6.2904	5.0695	5.9561	4.1819	6.0663	8.4408	5.2876	4.9449	5.7004	6.0159	5.3078	5.1615	6.7038	5.9875	5.3273	5.5777	9.3977	7.4619	4.5059	5.5668	5.359	5.0409	8.7488	6.9412	6.6056	5.588	6.0976	8.2796	6.9359	5.7592	7.1836	10.5005	6.7995	6.4947	6.5472	5.7655	7.1252	9.7699	6.5538
PF3D7_0204100.mrna1_1	PF3D7_0204100.mrna1_1;938	938	6.7517	5.1934	4.8968	5.8445	5.4121	7.3867	6.6302	8.555	3.6531	6.6564	5.9609	8.3928	5.9905	6.1518	6.2477	4.4912	9.1083	4.9588	3.8738	5.7029	7.1249	3.9449	5.5573	6.0277	5.5379	3.9364	6.4136	5.4419	4.9045	5.5367	5.7285	4.5717	6.9246	5.0527	3.8207	6.0736	4.6736	5.318	5.0259	5.3409	6.524	5.4998	3.2705	5.6182	6.0995	5.4306	6.3341	4.5248	3.0959	5.6005	7.9287	5.5491	3.4594	6.2845	6.3232	5.4864	5.4246	5.8912	5.8329	4.2668	5.3187	8.8998	6.5639	4.845	4.7015	6.3796	5.0426	5.9064	7.3042	6.877	5.2304	6.0038	7.5189	6.6223	5.9291	6.1119	10.3737	5.3757	6.3491	5.1803	5.5129	7.9089	5.2798	6.6048
PF3D7_0204100.mrna1_1	PF3D7_0204100.mrna1_1;939	939	7.6863	4.9598	4.5552	5.328	5.0475	6.9525	6.6015	8.4975	3.842	7.7592	5.8253	7.5068	5.5292	4.7469	6.4529	4.2242	8.9098	4.2735	4.6775	4.813	6.8898	3.254	4.9016	7.2413	5.9026	8.2942	5.9248	5.6548	4.7687	5.3792	6.1605	3.6112	6.5043	5.9262	7.4195	6.4851	4.2832	5.079	4.6525	4.3533	6.3156	4.6264	5.2199	4.8545	8.1359	5.3789	5.3519	5.1064	4.8359	4.1795	8.6889	4.2196	2.4725	5.3027	5.3726	4.1779	4.7328	6.2083	6.1637	4.1627	5.1855	8.8965	6.0496	4.917	4.272	5.021	4.3103	5.23	8.2852	5.5254	4.7214	5.2254	6.3201	6.3721	5.5122	4.7447	9.4574	5.251	5.8012	4.359	5.5097	5.1631	5.6721	8.392
PF3D7_0204100.mrna1_1	PF3D7_0204100.mrna1_1;940	940	6.8077	5.6026	5.0431	5.9481	1.9184	5.2319	5.5154	6.0915	4.9616	6.696	5.211	6.8225	4.2585	3.6311	12.4704	5.0259	6.7585	4.1707	5.5033	7.3428	7.1604	4.9718	5.3913	6.3054	7.0171	9.367	5.5629	5.8296	6.2135	6.029	5.9409	4.9505	5.5945	5.6355	9.0374	4.2188	6.2784	8.8151	4.7285	3.5814	6.3695	5.3961	4.8237	5.7682	5.5865	3.856	6.5354	4.4912	2.7268	4.8738	5.4386	4.5613	5.76	6.0268	5.803	4.7404	5.0099	7.4961	5.9181	5.2005	5.1085	9.0707	5.5444	5.5632	4.9528	5.5176	5.6302	5.8061	7.7608	4.4634	4.4469	5.3851	9.4791	6.0217	6.2284	5.4383	10.5526	5.2906	5.3262	4.568	5.8782	6.0792	6.2952	7.4841
PF3D7_0204100.mrna1_1	PF3D7_0204100.mrna1_1;941	941	7.0315	5.8848	4.6415	5.4253	4.5856	6.0652	4.9093	4.6673	4.431	6.8286	5.7222	6.5928	4.3169	4.4502	5.8555	5.3277	5.1703	4.3212	4.811	8.7728	7.9903	4.6971	5.0963	5.5049	5.9713	4.565	5.2373	4.9274	8.7346	6.8276	6.8147	5.1747	5.0976	6.6724	4.2242	4.4396	6.585	5.8384	4.5795	4.3219	5.2365	5.0365	5.1811	5.2769	6.5334	4.9453	5.4986	5.3607	4.1102	5.9095	6.0533	6.0858	6.2196	5.5632	5.1667	5.1811	4.6058	5.8746	6.4454	3.6439	4.5723	9.0494	7.433	5.8286	5.6574	5.8392	4.6803	6.2397	8.2639	4.6854	4.5922	3.7908	6.3956	6.6979	4.6702	4.95	9.8275	6.7786	5.6885	6.2091	5.0255	5.2122	6.6581	8.7271
PF3D7_0204100.mrna1_1	PF3D7_0204100.mrna1_1;942	942	5.9026	5.3132	4.849	5.7129	5.7918	5.9871	5.2106	3.6993	5.8179	5.6153	5.7562	4.0772	5.0708	4.3964	5.3771	5.6536	6.217	2.5898	3.857	6.2284	5.3607	5.6887	5.5298	5.6702	5.0422	4.7729	3.9551	5.3653	6.0097	5.9977	5.9493	2.3757	5.6631	6.2542	5.3255	4.6404	5.8699	5.1985	5.3151	3.4867	5.6011	6.0768	6.0715	6.2683	5.2396	3.4647	5.2555	5.5726	5.0032	4.3632	5.2052	6.5857	6.3295	6.8135	5.6352	5.1843	5.2731	5.2506	5.4443	4.8875	5.8617	6.6741	6.5099	5.6138	5.0303	5.4436	5.2342	4.5027	8.4271	4.9588	5.0009	5.8128	5.3604	5.1969	5.7795	5.5157	7.866	6.6582	6.224	5.2491	5.9809	4.7782	6.2128	7.535
PF3D7_0204100.mrna1_1	PF3D7_0204100.mrna1_1;943	943	6.6013	5.9231	5.1342	5.6829	4.6594	6.2553	5.5478	5.8319	3.9588	7.3961	5.0561	5.8863	5.2612	5.0479	5.8989	6.6352	6.093	3.9551	5.5844	5.0206	6.5717	4.0609	6.2428	5.0522	6.3512	5.0618	3.8074	5.6834	5.7257	5.5552	6.4769	7.1256	4.9059	6.2513	4.292	2.26	7.2392	5.2728	4.5783	3.9495	6.1884	5.3978	8.0608	10.0167	5.1119	4.7677	6.7637	5.2176	4.6282	6.1971	5.1767	6.4348	6.6872	6.5404	5.4922	4.5416	4.8654	7.0243	6.1223	4.9217	6.156	8.3633	7.8084	6.5529	4.6599	5.306	6.2887	5.917	9.3377	4.6064	5.546	5.4692	7.2387	5.9035	5.4922	7.0968	8.986	7.2676	6.8734	5.6005	5.6097	6.1536	5.8374	9.0003
PF3D7_0204100.mrna1_1	PF3D7_0204100.mrna1_1;944	944	7.872	5.4131	5.7412	4.9495	5.392	5.7361	6.2311	6.929	5.029	7.4502	6.1583	6.1083	5.3252	4.7793	6.087	5.1803	6.3074	6.073	5.5248	4.849	6.5995	5.0592	6.8796	5.1048	5.7795	5.2615	5.5747	4.6456	5.9667	6.8818	7.5055	8.1624	6.2821	6.1416	4.4744	4.5957	6.9847	5.5457	4.6932	4.0286	6.2344	5.8281	8.4439	10.5516	6.418	5.4239	6.4775	6.3201	3.6206	4.813	5.7493	5.0435	8.0576	5.5942	5.0018	4.2157	4.8914	5.2032	5.8204	4.1993	5.5037	8.4917	8.0132	4.4236	4.3052	5.7876	6.6444	5.3114	9.441	5.2627	4.9392	5.1591	7.0569	6.1785	7.2872	6.65	8.9485	7.503	6.0186	5.7027	5.4429	6.7067	5.1683	8.8796
PF3D7_0204100.mrna1_1	PF3D7_0204100.mrna1_1;945	945	8.5108	5.0828	6.2141	6.9091	4.9439	6.1609	6.0188	6.8541	5.266	8.4119	6.4591	6.0141	7.1278	5.1477	6.5204	6.4311	7.4608	6.0128	5.557	5.354	8.3819	5.1855	7.4365	4.887	6.816	5.0566	6.5051	5.4476	5.9875	8.5963	7.627	7.8163	5.6929	6.406	5.4148	6.3961	7.6593	6.3384	5.7514	6.0295	5.2373	6.9752	9.22	11.6209	6.7334	5.3363	6.7733	6.0132	5.4353	6.3441	5.6378	6.4795	8.8791	5.591	6.1809	5.7647	4.8654	5.3992000000000004	4.9542	5.1355	5.9903	7.2016	8.6692	4.7279	6.1675	6.3773	6.7466	5.2957	10.3005	6.6551	5.7554	5.7658	7.7715	5.7842	6.2382	6.3716	8.9321	7.7537	6.2139	7.3888	7.2378	7.7876	6.8263	9.7216
PF3D7_0204100.mrna1_1	PF3D7_0204100.mrna1_1;946	946	7.9243	6.0819	6.6646	6.8753	5.2396	7.0043	6.2847	6.2485	6.2578	7.8061	5.9896	6.5667	6.5415	5.0845	6.8706	8.133	6.856	6.6352	6.5412	6.4642	7.4668	5.0596	7.7454	5.8963	6.2271	5.009	6.2847	5.4107	6.6727	6.8773	6.8234	8.2666	5.7827	7.2013	6.0785	5.9131	7.9999	7.191	5.6273	6.7977	5.7353	5.791	9.0347	11.8478	7.4007	5.6885	7.214	5.4757	5.2713	6.6182	5.5972	6.5396	8.2633	6.6048	6.2649	5.6642	5.2758	5.9512	5.6665	9.0911	5.3056	7.4435	8.3089	6.0963	4.7431	5.9314	7.5214	7.0422	10.8803	6.9671	5.5024	6.5326	7.6817	6.4759	9.5154	7.4546	8.2235	7.3501	6.9822	5.6082	6.5561	7.8328	7.4037	10.4193
PF3D7_0204100.mrna1_1	PF3D7_0204100.mrna1_1;947	947	7.7782	7.6907	7.121	6.8107	5.025	5.0339	6.7432	6.5703	3.6837	8.245	6.5504	5.6673	6.7886	4.942	5.9814	7.5209	6.5651	6.4593	6.1396	6.9985	6.6878	5.2464	5.6522	6.7107	6.3372	4.1859	6.4689	5.9533	7.1543	6.4111	5.8856	5.6636	5.8209	6.4119	5.9212	5.9816	8.3248	5.7495	6.5437	6.8193	5.6453	5.7623	8.963	11.3621	6.1566	5.9649	6.1615	5.6633	3.7897	7.1318	5.2196	6.9658	7.5755	6.9474	5.8457	6.0005	5.5789	6.3658	6.127	6.2619	6.6026	6.9481	8.5066	6.3129	5.5084	5.285	9.2239	6.3738	10.21	6.4226	6.3023	6.9545	8.4105	5.6171	7.339	6.7568	7.7089	8.523	6.6686	5.2608	5.3554	9.7823	6.3181	9.6896
PF3D7_0204100.mrna1_1	PF3D7_0204100.mrna1_1;948	948	6.9515	7.5732	6.3651	6.2054	5.9519	6.0551	7.0005	6.96	5.6496	8.4154	5.8958	3.7793	6.8851	5.3092	5.6053	7.7466	7.4039	6.8665	5.2176	7.5711	8.4793	5.5081	5.5049	5.76	6.0938	5.5856	4.6786	4.8314	7.7469	8.1292	6.7909	4.2456	5.8679	6.6402	5.5447	5.5005	7.1783	5.4545	6.3295	5.6285	5.2828	4.5065	9.3892	11.479	6.3429	6.3112	6.2472	6.5589	4.9203	8.4707	5.6467	6.4416	6.8904	6.9418	5.434	6.6132	5.4353	7.1129	5.1305	5.7236	6.3738	7.6494	7.536	6.1825	5.1256	5.2001	7.9403	5.921	6.674	6.0781	6.5281	6.04	7.9086	5.8022	6.3062	6.6612	8.3608	8.5514	6.7022	5.3056	4.6029	8.6183	5.9162	7.2503
PF3D7_0204100.mrna1_1	PF3D7_0204100.mrna1_1;949	949	6.6213	6.0753	6.0215	6.6328	4.4634	5.496	5.6753	4.6058	4.7485	6.9641	6.2583	4.3597	5.0734	4.4376	6.0448	6.1936	5.649	4.4874	7.2767	7.2233	7.5825	4.7808	6.2551	5.729	5.121	3.6611	2.3785	6.7182	7.0164	7.1976	6.3607	6.0283	6.1835	5.3245	5.5053	3.9819	4.9069	6.1369	5.926	4.7388	5.5592	5.7837	4.8699	7.4492	4.5173	6.0481	6.813	5.8522	5.9959	6.5454	3.5236	5.195	5.319	6.6719	5.9834	5.106	5.4741	6.567	5.805	5.4906	5.5242000000000004	6.1098	5.142	5.1843	5.9819	5.6899	4.917	6.9456	6.544	5.8545	5.8291	4.9505	7.3619	5.407	5.5662	6.5603	7.108	5.7669	6.0592	5.8714	5.204	5.2902	7.2701	6.3036
PF3D7_0204100.mrna1_1	PF3D7_0204100.mrna1_1;950	950	8.4876	6.5102	6.0719	5.6876	4.8953	6.157	5.588	4.6433	5.4022	8.7531	5.4039	7.701	5.8017	5.6159	5.6168	6.5644	5.7178	4.9331	6.7339	7.1975	7.4153	5.6126	6.6971	5.7471	4.6253	5.5423	5.5916	7.4358	6.3851	7.7189	6.1396	5.5638	6.4363	6.1713	6.0065	4.843	5.7096	5.8296	6.0555	5.5011	9.025	5.6038	4.2426	7.0093	7.1553	5.9725	6.7129	5.532	5.9871	5.3649	5.2257	5.6536	6.1969	6.0947	5.5619	6.116	4.9378	7.1816	5.9491	4.4121	6.4426	6.8456	5.7645	5.5163	5.7536	5.8045	5.709	5.706	6.4588	6.1514	5.7156	4.7301	7.0247	5.7732	6.4772	6.6056	6.1725	6.4286	5.7913	5.7214	3.943	4.7682	5.9796	7.3328
PF3D7_0204100.mrna1_1	PF3D7_0204100.mrna1_1;951	951	6.7562	6.0879	4.9923	5.7679	5.2754	4.497	5.9837	4.7109	4.3771	6.097	5.7032	5.2619	5.682	5.2445	5.2965	4.995	5.464	4.5759	5.9203	6.5413	7.9248	5.4899	4.6713	5.437	4.8099	4.3183	5.2361	5.9568	7.462	8.0755	5.7629	3.6171	5.1001	5.2384	5.0747	4.2728	5.2227	4.9179	5.5904	5.4935	4.9653	5.0321	5.2728	5.9711	4.585	4.6375	6.5212	5.6147	4.7608	5.3519	5.4486	4.8822	4.3889	6.6552	6.1888	5.696	4.8773	5.7027	5.4259	4.5466	5.9136	6.1239	5.8156	5.225	5.1961	5.5826	5.4145	6.5359	6.3528	6.8676	4.9593	5.6719	5.7842	5.1408	5.8197	5.4647	6.648	5.8097	5.5844	5.2772	4.7236	4.6076	6.1534	6.3937
PF3D7_0204100.mrna1_1	PF3D7_0204100.mrna1_1;952	952	6.6097	5.9105	8.4582	5.9702	5.3219	5.497	4.9973	5.1276	5.0152	6.2292	5.7347	4.8099	5.5874	4.5735	5.7498	6.1491	6.3338	7.2931	6.0678	8.3527	6.4406	5.5901	5.9248	5.463	6.0184	3.441	4.8151	6.0126	8.5659	7.6268	5.7729	3.86	6.3771	5.2798	5.3049	4.0347	5.1771	5.0005	5.2483	3.729	4.3667	5.0175	4.2898	5.2373	4.2411	4.5844	6.3062	6.8249	4.8324	5.1363	5.6668	4.839	4.6485	7.0873	5.1775	3.859	7.3323	6.1607	5.0548	5.9616	7.7604	6.1807	5.4459	5.1831	5.903	4.8684	5.0587	6.1066	7.4307	6.0431	5.2106	7.753	6.2653	5.5904	6.0332	7.2896	6.2999	6.1882	5.7869	6.1863	4.5084	4.9293	6.2095	7.1135
PF3D7_0204100.mrna1_1	PF3D7_0204100.mrna1_1;953	953	6.2369	5.8304	4.712	5.7766	3.942	4.1506	4.9718	5.1953	3.851	6.031	5.1131	5.114	6.4689	5.0206	4.8359	6.0736	5.1131	3.6927	5.3971	7.0974	8.195	5.2596	5.4995	5.5898	5.0613	3.6554	4.033	5.4806	7.1121	8.3878	5.3583	5.6879	5.7068	4.6094	4.7279	3.2327	4.2502	5.0527	5.3923	5.3621	4.121	4.1611	4.9331	4.4542	5.4679	3.9709	6.8216	4.3205	3.8258	4.8718	5.3544	5.0036	5.2449	4.8968	4.1465	4.0339	4.848	5.5807	5.1611	5.6525	6.1307	5.8963	5.6349	5.3813	5.4751	5.7049	5.1363	6.6272	5.2176	5.8197	5.1715	4.2472	6.1831	5.1599	5.2679	5.5463	6.9875	5.5931	6.0993	5.7921	4.0661	3.5122	7.2195	6.2302
PF3D7_0204100.mrna1_1	PF3D7_0204100.mrna1_1;954	954	5.9581	5.4087	5.2036	5.1514	2.757	5.5705	6.7935	7.3541	4.09	6.451	5.7882	3.849	5.7743	4.8826	5.1387	5.9672	6.8841	4.3709	5	6.9164	8.182	3.8895	4.5053	5.4212	5.3484	4.5922	4.306	6.1871	6.3703	8.15	5.1412	1.7225	4.9491	4.9146	5.0281	4.5874	5.2102	3.925	5.7808	5.0277	5.1342	4.3985	5.0259	5.0237	6.1717	4.4777	6.4472	5.3194	2.1795	5.4767	5.9787	4.4568	4.1077	5.8151	5.1334	5.2935	3.2943	5.0768	5.3995	5.1619	7.5672	6.387	4.7142	5.6921	5.527	3.6182	4.0934	5.8909	7.2326	4.4489	4.8958	5.393	5.6885	4.7263	6.1506	6.0533	6.8368	6.3649	5.8873	5.6769	5.2196	0.0976	5.823	6.776
PF3D7_0204100.mrna1_1	PF3D7_0204100.mrna1_1;955	955	6.3043	5.8209	5.3674	5.4266	2.9184	5.4915	6.1114	5.1993	3.6088	6.4655	5.8768	3.2079	4.9823	2.9392	5.3082	6.4557	5.8992000000000004	7.0995	5.3985	5.318	7.6242	5.2784	5.8495	5.9042	5.0391	3.5509	5.5555	5.7576	6.9447	7.8911	5.8987	5.009	7.0515	5.4012	3.8125	5.4944	5.6826	5.8477	6.0603	5.246	3.6264	6.1532	5.5801	5.6061	3.5741	6.5253	6.1689	6.7306	4.6887	5.6616	4.9288	5.8701	4.2319	6.9691	5.9834	4.4906	5.4816	6.3416	5.7777	4.5741	6.312	5.8607	5.0544	5.6115	5.6011	6.1757	5.4499	6.2246	7.108	4.8171	5.6121	5.3954	7.2405	5.5254	5.7353	6.5761	7.1848	6.3964	6.1693	5.0955	5.5647	3.3519	6.5928	6.928
PF3D7_0204100.mrna1_1	PF3D7_0204100.mrna1_1;956	956	5.8472	4.9891	4.9519	5.9793	4.3074	4.8545	5.8562	5.1699	1.5059	6.5362	5.3681	5.4857	5.3933	3.0892	4.6029	5.4909	5.2284	2.797	5.2931	6.1556	8.0362	5.0579	3.8349	4.1827	4.9059	4.1243	3.9662	5.5705	6.8486	8.6283	6.1133	4.2854	3.7655	5.527	1.6276	4.1465	3.5729	4.8904	6.2221	4.6311	5.4828	4.1235	4.1309	5.0391	4.6076	4.9741	6.2468	3.7949	4.1152	5.1807	4.9444	4.862	2.5534	5.6781	4.594	5.5065	4.4995	5.3954	5.211	5.3516	5.6058	6.273	5.6076	4.0858	5.5711	4.6679	4.2464	5.8189	4.7049	5.1787	5.1465	5.7711	4.6235	4.431	5.5668	5.4406	6.7082	6.0974	5.8392	4.5078	4.4627	4.6352	5.9343	7.1981
PF3D7_0204100.mrna1_1	PF3D7_0204100.mrna1_1;957	957	5.7732	4.7137	5.0976	4.854	3.757	4.7527	5.8161	6.4519	2.7334	5.975	5.2254	4.7463	5.0721	1.5311	3.7729	5.9658	5.6499	5.5619	5.7063	7.2031	8.7936	4.9658	5.7889	4.0531	5.1526	4.439	3.3016	5.1235	7.2992	8.7147	5.2998	5.8873	5.1346	4.6513	5.191	4.1194	5.1326	4.3861	4.4848	4.7442	5.4899	5.1469	4.8943	3.991	3.121	5.2555	4.5342	4.9453	5.14	7.2661	5.3491	5.3352	4.5987	4.9054	3.98	5.4799	4.382	5.785	5.8027	5.7021	5.6314	6.4135	5.61	4.9203	4.0712	4.5999	4.3067	6.2653	4.047	3.7004	5.4479	5.0303	5.1052	4.7181	6.3832	5.5512	6.4893	5.5298	5.9439	6.0654	4.9189	4.4383	6.4896	4.9035
PF3D7_0204100.mrna1_1	PF3D7_0204100.mrna1_1;958	958	6.1635	4.7544	4.8669	4.9203	3.5801	4.9782	5.3568	5.1611	4.4416	6.0913	4.8831	8.7287	5.6713	1.9782	4.6259	5.3533	5.4276	4.3771	5.1787	8.0469	5.0117	5.3554	5.1775	5.0596	4.565	1.5607	5.1667	4.5886	8.6884	5.2668	5.3158	3.85	3.9392	5.1077	5.2284	3.3132	4.1194	4.5484	5.1985	1.9336	4.7344	4.0444	5.116	5.3716	5.0466	7.1807	4.4026	4.6576	5.0085	5.0308	5.6854	4.7581	3.3161	4.7808	4.8963	7.332	4.2795	5.1428	4.4575	4.435	5.6696	6.4566	3.8924	4.0259	3.5323	4.9635	5.073	5.5078	4.8115	4.7918	7.1354	5.6554	5.2649	4.9303	5.2369	4.8812	6.286	5.4363	4.9588	5.5388	5.4912	4.2102	9.455	3.6859
PF3D7_0204100.mrna1_1	PF3D7_0204100.mrna1_1;959	959	5.3677	4.857	4.3688	5.6082	0.189	3.8369	6.2163	6.0747	4.9773	5.7156	4.9486	4.5601	4.813	2.1473	4.8344	4.9722	6.1613	5.0997	3.7527	6.6817	5.7474	4.568	5.5981	4.7655	4.6747	4.5033	5.0413	4.1481	7.3872	4.5342	5.9239	3.7845	5.3988	6.1233	3.9937	4.5705	4.8324	3.6288	5.6631	5.4466	4.0824	4.8495	5.1859	5.1538	6.1491	5.729	5.0215	5.5014	5.0976	5.6496	5.5021	4.3792	4.7511	5.9528	4.6088	2.9107	3.9155	4.7724	5.9179	5.7721	5.9526	6.9666	5.0824	4.3161	5.7018	4.9402	4.3861	10.4207	5.1647	4.8714	3.5008	4.717	5.3913	6.2568	5.8527	5.6806	7.1329	5.1445	6.1379	5.4754	3.9107	5.4403	10.8383	6.2574
PF3D7_0204100.mrna1_1	PF3D7_0204100.mrna1_1;960	960	5.6772	4.0241	4.847	4.7692	4.3434	4.1252	5.8664	6.4686	5.4555	5.2346	3.2141	4.7197	6.3663	1.7268	4.3377	4.6673	5.2758	6.0389	3.7623	8.2513	5.4621	5.3964	5.2615	5.366	5.5441	4.1795	5.213	5.0811	8.9291	5.7249	5.4182	4.5686	4.7458	4.9612	5.9047	4.7745	5.2994	3.9727	5.4793	3.9495	3.9754	4.942	5.8321	5.1156	7.3647	4.9364	6.6554	4.9593	5.4621	5.1039	6.5026	6.2221	3.9919	5.7772	6.5709	4.8753	4.1795	5.7589	5.8258	5.0544	5.7336	7.5761	6.9799	5.3649	6.2292	5.6179	4.4548	8.2215	5.0557	3.9523	4.3074	4.9107	5.0413	5.4039	4.4588	5.9819	8.2212	5.2445	6.0027	6.7259	5.4947	4.986	8.6681	4.6977
PF3D7_0204100.mrna1_1	PF3D7_0204100.mrna1_1;961	961	7.0893	5.1599	5.3533	5.7271	4.4751	4.811	7.3694	7.489	3.6904	5.9343	3.6159	4.9093	5.3561	1.4647	5.7442	7.2123	6.9227	5.6296	4.7098	10.204	3.278	5.8324	4.3653	9.9222	5.3667	4.8037	4.6713	5.4561	10.617	6.1673	5.8156	3.7549	10.0843	5.6817	3.5248	5.1655	5.0081	3.8679	4.7137	2.9598	5.3462	4.4482	4.8237	4.557	7.3703	6.0139	5.9119	6.2815	5.7554	5.3565	8.0991	5.2453	6.0792	6.0607	7.0384	5.6291	4.6165	5.5601	6.9218	4.9662	5.6511	7.923	7.2701	6.1552	6.9166	6.5838	5.359	10.3555	6.144	5.4591	4.4276	5.6085	5.4919	7.2753	5.7562	5.585	7.9231	6.2817	6.3045	7.578	6.2157	4.5583	10.8029	5.5966
PF3D7_0204100.mrna1_1	PF3D7_0204100.mrna1_1;962	962	7.8023	4.627	5.966	4.0798	4.373	6.1938	8.0972	7.1615	3.6323	6.6333	5.7398	8.3724	5.3129	1.9411	6.1083	6.5792	7.2702	8.8152	5.7057	9.2719	8.2557	5.2242	5.6311	5.5853	5.9217	5.4039	5.5841	6.0858	10.4188	8.5945	6.5956	4.6798	4.0241	6.0413	5.3259	6.1315	5.805	4.985	4.8161	4.845	5.5975	5.8253	4.9732	5.0081	7.8602	6.2703	4.6346	5.9554	4.9896	6.5381	6.5774	5.9754	5.5211	5.9984	6.2311	5.6702	5.4036	5.1599	7.1275	5.0206	6.624	8.7101	7.2145	5.7871	6.0734	6.2985	4.3618	11.3185	5.6702	4.4601	5.9625	6.0577	5.3012	6.7657	6.0018	5.9741	8.4761	6.0492	7.1069	7.6941	8.4176	5.5339	12.3443	5.5919
PF3D7_0204100.mrna1_1	PF3D7_0204100.mrna1_1;963	963	7.7036	4.6915	5.3092	5.1313	3.8084	5.9828	7.0094	7.1836	4.0426	7.2168	5.7298	5.8171	5.7145	3.06	5.9021	6.8806	6.7517	5.6177	5.0152	8.5279	6.642	5.6528	6.2952	4.1243	5.5738	5.327	5.9628	5.2776	9.368	7.5453	6.7638	5.009	6.1524	6.5685	4.5838	4.856	5.3813	7.0539	5.9681	4.6633	5.8542	5.4172	4.5014	4.067	7.3029	5.7396	4.7613	6.2145	3.1922	5.591	6.453	5.8782	6.0226	5.9397	6.4529	5.1957	4.8156	4.7645	6.3964	9.652	6.6384	9.0339	6.5203	5.6424	5.5671	5.5543	5.0466	9.9529	4.4323	5.1815	4.6611	6.334	5.8009	6.6492000000000004	9.9159	6.8151	9.0142	4.9265	6.0257	6.437	5.5868	5.5996	10.6327	5.726
PF3D7_0204100.mrna1_1	PF3D7_0204100.mrna1_1;964	964	7.4229	4.7469	6.3672	5.995	4.7687	6.1414	8.4135	8.1179	4.7355	7.1348	5.7015	6.5887	5.7698	4.126	6.5046	8.2828	7.9147	5.5847	2.5898	9.6219	6.8149	5.4016	5.0527	6.0323	5.8914	5.1574	4.3045	6.2075	9.7419	6.94	6.0919	4.6041	5.8435	6.4222	4.7398	5.9184	5.1619	6.013	6.1355	4.6781	5.8392	5.6985	5.4266	5.0365	6.9583	6.0372	5.8359	6.0208	5.7666	6.5336	7.8539	5.6682	5.812	6.2044	6.3595	6.6368	6.2574	5.1779	6.2159	11.2784	6.9316	8.9698	6.1469	6.8702	7.3797	4.6988	5.1663	10.4563	6.5557	5.9437	6.189	6.9986	6.2613	6.544	11.5774	7.7424	9.3216	6.2008	6.9535	6.716	6.2213	5.3484	10.5174	6.6589
PF3D7_0204100.mrna1_1	PF3D7_0204100.mrna1_1;965	965	8.1191	5.2551	4.5292	4.9227	3.3277	6.9874	6.6985	6.8334	4.6017	8.1112	5.441	5.342	5.7592	3.8836	6.8813	5.7871	6.7714	5.0618	3.5472	7.3183	6.4832	5.1127	5.7918	5.1977	6.0112	6.2666	5.1001	6.3445	8.0384	6.689	7.126	6.4383	5.8435	5.7592	5.5683	4.7756	5.3597	4.7866	5.5771	5.594	4.9293	5.4538	6.3105	5.6267	7.6199	3.2839	5.8525	5.7829	5.1691	5.1611	6.26	6.1404	3.516	6.9355	8.0717	4.7719	5.2494	5.465	6.8112	8.9968	5.6991	7.8755	9.5102	6.7662	8.2599	7.9531	5.3736	8.6513	6.4665	6.2132	4.6753	6.067	6.9453	6.631	9.5182	6.0985	8.8295	8.1359	7.4369	8.8819	7.9778	5.2563	8.9128	5.8019
PF3D7_0204100.mrna1_1	PF3D7_0204100.mrna1_1;966	966	6.9519	5.1799	4.9425	4.8465	2.6622	6.7031	6.3241	6.3255	3.8982	6.9185	5.4922	4.0188	5.7109	3.4634	7.5661	6.5674	6.866	5.5392	5.3695	6.9923	7.6448	4.9514	5.6384	5.0947	6.0332	7.2885	5.6727	4.6352	7.076	7.9623	6.4507	4.841	4.441	5.8775	6.0921	4.5777	6.2939	5.8197	6.0995	5.098	6.074	5.2036	6.1069	4.5934	6.822	5.9692	5.4016	5.3716	5.2032	6.4288	6.76	5.7952	5.3712	6.5192	9.7274	6.1747	6.0887	5.9955	6.7415	9.3376	6.1665	8.8576	9.2461	6.106	9.1606	7.6671	5.4552	7.9217	5.8565	7.9807	5.1177	6.9995	6.694	6.5986	9.7404	6.2893	9.1271	7.5088	6.3775	9.9032	7.5258	5.7101	8.2806	7.0139
PF3D7_0204100.mrna1_1	PF3D7_0204100.mrna1_1;967	967	6.3311	5.392	6.4738	6.1779	4.0635	8.5207	5.7361	6.0828	5.9409	7.4819	5.6636	6.8686	5.6355	5.7479	7.8489	6.7562	6.5094	6.8	4.3169	6.3719	8.6404	6.1062	5.4222	5.9565	5.8495	7.0623	5.3384	5.8324	6.4739	8.3604	6.6098	5.6707	5.9653	5.1538	6.4296	4.5336	5.5398	4.6943	5.7506	4.9293	5.1148	7.3374	5.9467	4.3618	6.7949	5.4313	5.6642	5.8691	4.9222	6.6772	6.5789	7.057	7.8554	7.2295	8.4779	5.6608	6.1829	4.9782	7.2303	9.0503	5.8009	10.1943	8.8256	6.1914	8.771	7.9075	5.7148	6.2919	5.9768	7.3144	6.0659	6.9541	6.2811	7.1859	9.2314	5.9669	10.5554	7.5177	7.1546	9.1884	8.2056	4.861	7.7639	6.7367
PF3D7_0204100.mrna1_1	PF3D7_0204100.mrna1_1;968	968	6.5764	5.0072	5.4466	5.1799	4.2149	5.5333	5.0041	5.4754	3.6088	6.4994	5.1815	4.4243	4.3827	3.8826	4.812	5.6744	5.9196	6.2098	5.3865	4.347	6.8331	5.5447	4.4686	4.6736	4.5367	5.8839	4.749	4.811	4.5267	6.2163	5.8804	5.1603	5.0955	5.5242000000000004	5.5807	4.2802	5.1073	4.3306	5.1934	4.2593	5.4552	4.7544	5.5564	5.2983	5.1018	3.8846	5.581	5.7206	5.5326	5.7887	5.3834	5.6415	3.8135	5.9551	6.8054	5.2284	6.3395	5.4744	5.684	5.7536	5.373	7.4476	6.5424	5.2758	6.6103	5.0233	5.5512	5.8836	5.3316	5.9796	4.3067	6.2549	5.3169	5.9314	7.0773	4.8856	10.4419	6.5653	5.5304	7.0052	6.0184	4.846	6.2963	6.1473
PF3D7_0204100.mrna1_1	PF3D7_0204100.mrna1_1;969	969	6.9916	4.6713	5.135	5.4575	3.9288	5.5273	5.6516	3.3477	4.5135	6.6879	5.9083	4.717	4.6758	3.2854	3.9561	5.5717	6.1979	5.0027	4.4957	7.1686	5.8597	5.5491	5.6439	4.6369	5.0527	4.5078	4.5632	5.373	5.3509	6.5896	6.1683	4.9602	5.1969	5.1542	6.2397	4.1085	4.7021	5.3533	5.2238	5.1073	5.6424	3.9231	5.6556	4.6282	5.4712	3.6915	5.2304	5.7178	4.4568	5.5068	6.0997	5.9662	4.1914	5.0887	6.8092	4.7887	5.4565	6.3025	5.7772	5.6479	5.3889	7.9	5.7227	5.9033	5.9498	5.3892	5.5981	4.3455	5.8235	6.601	3.3001	5.6337	5.8612	4.9964	5.6436	5.4886	7.7489	5.8512	6.0325	5.7957	5.8204	4.5601	5.9681	4.8263
PF3D7_0204100.mrna1_1	PF3D7_0204100.mrna1_1;970	970	6.19	5.5886	5.1326	4.2898	3.0925	5.5838	5.4679	4.2765	4.7049	5.2578	6.2284	4.9905	5.3526	5.0369	5.0738	5.9338	5.1902	5.2149	5.5097	5.561	6.2255	5.384	4.3951	4.8243	4.6218	6.0054	5.0802	4.5699	6.1735	5.5543	5.7474	4.9131	6.0361	5.5948	5.9971	4.0687	4.2311	5.2935	5.5683	5.2071	5.3868	5.1412	6.642	4.3771	4.5886	4.5856	4.4796	5.9067	5.3597	4.7903	4.2891	5.4951	2.6135	5.8968	6.0553	4.3484	7.4833	5.632	5.3219	6.1125	5.5892	6.9879	5.8577	6.0376	5.4353	5.7892	5.4568	5.1338	5.4472	5.4741	4.8243	5.9001	5.8079	5.5078	6.0088	5.7096	7.6863	5.6305	6.0367	6.688	6.0839	5.0579	5.6328	5.7618
PF3D7_0204100.mrna1_1	PF3D7_0204100.mrna1_1;971	971	6.603	4.8846	5.1022	8.0288	3.9837	5.1318	6.1711	6.9932	6.2371	5.7576	5.0738	4.1731	7.2348	3.5311	4.2242	4.8176	6.4947	5.8878	5.4226	5.7404	7.2255	5.7727	5.5638	6.4901	6.5797	5.323	4.8948	5.8107	5.8407	7.245	6.2908	4.9602	6.3894	6.6212	6.6606	4.2311	4.7192	5.993	5.9745	5.1639	4.3709	4.6358	5.6868	5.6949	5.8009	5.4456	6.2207	6.115	5.1081	5.8804	6.0027	6.4795	7.0471	4.8089	7.2894	4.5981	12.6914	7.6959	6.7215	7.056	5.7706	11.0342	7.3121	6.7566	6.0785	5.9853	5.6421	6.3315	6.6988	6.6668	5.4764	11.444	9.9261	7.036	7.2442	6.2612	11.0436	6.0514	7.0866	8.4806	5.0622	5.332	6.4772	5.9632
PF3D7_0204100.mrna1_1	PF3D7_0204100.mrna1_1;972	972	6.5435	4.8972	6.2397	5.9126	1.4594	5.2091	6.1896	5.7798	6.1125	7.0548	6.6968	4.2357	6.0961	4.439	4.5844	5.6235	6.9947	5.7452	4.7344	4.9977	8.8118	6.3959	6.3031	5.3512	5.5534	6.3471	5.3201	5.106	6.1713	9.6962	8.4457	5.2388	5.5883	5.8883	6.7257	6.1127	5.0505	7.6132	6.1747	5.1119	3.9059	5.7721	6.7424	4.8094	6.1613	4.7377	6.2005	6.3514	5.9928	5.8278	5.557	6.0923	6.4286	5.9383	7.0988	4.4673	5.854	6.2163	6.6928	9.221	5.3477	10.8242	7.3672	7.2719	6.9681	6.5557	5.3992000000000004	6.7732	6.0415	6.8204	4.6724	5.299	7.0334	7.1218	9.4285	5.6011	10.7209	5.5195	6.9523	7.5902	6.1637	5.6893	7.5801	6.3306
PF3D7_0204100.mrna1_1	PF3D7_0204100.mrna1_1;973	973	7.475	4.9905	5.2067	5.3656	4.4931	6.4104	5.8768	4.4175	5.3593	6.8748	6.3837	4.8743	6.2623	3.9392	5.8336	5.6467	5.9191	4.8309	5.2242	5.1851	8.773	6.8402	6.9939	5.8243	6.6122	5.2091	5.367	5.5373	4.6656	8.9384	6.7744	5.7347	5.9023	6.9098	6.1489	4.1643	5.6596	5.6126	6.6135	5.9681	5.7347	5.0887	5.238	5.047	5.6876	5.5232	5.4289	6.4738	5.7827	6.1795	6.2399	6.8748	5.585	5.5957	7.6938	4.9269	5.7197	7.5959	5.935	7.6256	5.1185	10.6001	6.2782	5.7522	10.7641	5.5653	6.1593	6.1963	4.7344	7.139	5.72	5.879	8.6847	6.714	7.8455	5.5416	10.4834	6.3318	6.5662	11.4354	5.5853	5.8374	7.3232	6.1342
PF3D7_0204100.mrna1_1	PF3D7_0204100.mrna1_1;974	974	6.6093	5.6372	5.1408	5.0691	4.009	4.6814	5.6473	4.0934	3.7845	6.2028	5.1206	5.6659	5.8535	4.3757	4.8679	6.5395	5.1371	5.9076	4.8545	4.9704	8.8628	4.0426	6.3682	5.0014	5.5534	3.853	4.7208	4.8309	5.1293	8.6568	5.9844	5.4479	5.3688	5.0179	5.5972	4.2403	4.6519	4.7613	6.3152	4.314	4.7317	5.7131	5.6913	4.691	5.0023	4.7698	5.1799	6.2642	5.1412	5.3847	5.9905	6.7737	5.9326	5.1546	5.2943	5.4683	5.2847	6.4393	5.6536	6.8019	5.839	10.4541	5.8902	6.2098	8.1382	5.5072	5.1185	5.1218	5.8669	5.4728	4.3298	4.8379	7.0979	5.2615	6.8178	5.7621	11.2004	6.2551	6.3661	9.3514	6.5472	4.4561	6.0777	2.9709
PF3D7_0204100.mrna1_1	PF3D7_0204100.mrna1_1;975	975	6.238	4.3341	5.0058	3.7463	3.0374	4.3306	6.0785	4.1169	2.9241	5.8652	5.578	4.8374	4.9444	4.2578	5.0678	4.855	5.4463	4.8535	4.6433	5.6971	5.5558	4.4162	5.6147	4.3212	4.8089	3.6218	3.8807	4.6662	5.3523	5.5053	5.437	4.7777	5.2396	5.2288	5.3985	5.228	4.848	4.8924	6.005	5.6758	5.5419	4.2365	5.0527	4.812	4.5254	5.306	4.1177	5.5204	5.1181	4.6982	5.1094	4.8629	4.4202	4.3484	5.9069	4.488	4.62	5.384	5.6576	5.8477	4.9736	7.7059	4.2517	3.5632	4.7903	4.6041	5.1243	5.726	4.3089	4.9208	4.1489	3.5934	5.1993	6.1967	5.382	4.6311	7.3067	5.3284	5.3001	5.3226	4.6927	5.1558	4.6017	3.4263
PF3D7_0204100.mrna1_1	PF3D7_0204100.mrna1_1;976	976	5.3096	4.8958	4.2824	4.9896	3.8146	3.4764	5.1077	4.8104	3.859	5.9653	5.7208	6.9656	4.904	4.1408	4.1481	5.9642	5.4266	5.723	4.1522	3.8866	4.9392	5.1934	6.493	5.8204	5.9554	3.8339	4.2126	5.1619	4.9919	5.8814	4.2906	4.6814	5.1379	5.0832	5.5018	4.7772	3.278	4.2426	6.2292	5.5555	5.6053	4.8384	5.2211	3.2357	4.9593	4.0832	4.8836	5.915	5.2913	4.2188	5.9411	5.3125	4.4396	5.4686	5.8723	4.6915	4.7043	5.5564	6.2007	4.8186	5.3165	6.4456	6.2174	5.6056	5.3169	4.3583	4.9777	5.4561	4.9284	3.2839	4.4141	5.009	5.4637	5.1807	5.2869	5.106	6.9871	5.9229	5.5847	6.086	4.5686	4.1367	5.5747	4.8309
PF3D7_0204100.mrna1_1	PF3D7_0204100.mrna1_1;977	977	6.0385	6.3009	4.6753	4.6029	2.3702	5.2475	5.7626	5.1202	3.5945	5.8174	4.5674	3.841	5.2817	2.4594	4.4216	5.3916	5.5494	4.5886	3.846	6.6643	6.1079	5.5182	5.2946	5.848	6.6582	4.1643	5.3395	4.7306	4.3448	4.723	5.897	4.0117	5.1424	5.9944	5.1906	2.7887	3.9364	4.3103	5.4861	5.8138	5.6174	3.9011	5.3736	5.029	5.246	2.5801	4.5814	5.8447	4.9878	3.9467	4.8319	4.7892	4.2196	6.0112	4.3241	3.8738	4.1803	5.5481	5.4861	4.7729	5.4202	5.3597	4.4376	4.3001	5.2776	6.7761	4.0781	5.1502	4.2824	4.8535	3.2585	5.0635	5.6141	4.9491	5.4449	4.2502	5.9637	4.4323	5.5261	4.5668	5.2653	4.8644	6.2411	3.5084
PF3D7_0204100.mrna1_1	PF3D7_0204100.mrna1_1;978	978	6.1235	5.3074	4.5236	4.8963	4.116	4.9208	5.3754	4.4925	4.4963	5.9834	4.905	5.0807	5.6389	2.5008	4.7923	5.8968	5.585	4.7766	3.0993	5.0712	4.7756	4.3455	5.6153	5.2483	5.7018	3.6381	4.4175	5.1623	4.9392	4.8525	5.4673	5.4799	5.434	5.511	5.2502	5.5635	4.5447	5.1827	5.436	4.7856	5.6493	3.5656	5.5273	3.905	3.6971	4.8455	5.0054	5.4532	5.0224	4.2296	5.2288	5.2464	3.7323	6.0802	4.6253	4.701	5.3816	5.9369	5.5768	4.7219	6.3747	7.6202	4.6363	5.7751	6.0246	4.9667	5.5856	4.957	6.1297	4.557	4.1835	4.0824	5.6753	5.0148	5.6358	5.9729	7.7192	5.1239	6.0663	5.6957	5.6185	4.6346	5.9155	5.0009
PF3D7_0204100.mrna1_1	PF3D7_0204100.mrna1_1;979	979	5.511	4.2585	4.9131	5.1811	3.7729	4.0934	5.5091	4.7137	4.0609	5.4621	3.9864	3.6837	5.1973	3.5656	4.5466	4.9612	4.943	3.7866	4.1359	5.7514	5.6302	4.9079	5.7684	4.5832	5.0596	5.1965	5.302	5.1942	6.1777	6.0199	5.0682	5.5826	5.0501	4.5668	5.0496	4.3854	3.856	4.61	5.6212	4.8525	5.0618	5.3381	5.3882	5.0862	5.278	5.2407	7.3076	4.5577	4.4012	5.8846	5.0913	4.2265	2.7334	5.1164	5.8545	4.1699	4.2365	5.4512	5.4676	4.7887	5.1048	9.1005	5.6462	5.3245	5.875	5.0067	4.3462	5.0691	5.7874	3.6346	4.6188	6.0323	5.7452	4.4627	5.0179	5.5002	9.085	5.6182	5.5747	5.9165	4.7544	4.5329	5.4256	5.4313
PF3D7_0204100.mrna1_1	PF3D7_0204100.mrna1_1;980	980	5.7439	4.9317	4.3111	5.1807	3.3702	4.5323	5.1803	4.7975	4.5135	5.4005	5.218	5.6758	4.2532	3.9982	4.6317	5.3705	5.0409	5.7655	2.4489	5.1631	4.9174	4.8992000000000004	6.5155	5.9866	4.6588	3.1731	5.0652	4.3716	5.7276	5.3733	5.9338	4.8505	4.98	5.6433	5.0496	3.7908	4.1119	5.4565	5.2095	5.1755	4.6029	6.624	4.8268	4.6769	4.6679	4.0365	4.9823	5.1997	5.2246	4.849	5.4046	3.9107	2.926	5.5053	4.4874	6.0164	3.6656	4.8977	5.1957	5.0755	5.0866	8.5617	4.504	5.0708	5.435	4.4303	4.9107	6.1094	6.546	5.5068	4.5261	5.545	6.9027	4.5497	5.1647	6.3217	8.1129	5.7109	5.6002	6.0426	4.7104	3.7115	5.0708	6.3425
PF3D7_0204100.mrna1_1	PF3D7_0204100.mrna1_1;981	981	6.0074	4.8161	5.0072	5.9231	6.1191	4.3089	5.1445	5.8592	4.2203	5.0531	5.6602	4.3813	4.916	4.3298	5.3125	5.8068	6.833	5.257	4.9982	5.6413	5.6264	4.2327	5.3771	4.957	5.4558	4.3399	3.8718	5.1671	4.9112	5.5173	5.0448	4.9805	5.7129	5.9777	4.4296	4.477	4.281	4.7065	5.3284	5.0148	4.2095	4.7015	4.9505	4.7554	4.4155	5.2254	4.5862	4.9523	4.5717	5.4107	4.6235	4.4725	5.2434	6.2075	5.278	3.2615	5.327	5.3802	5.8143	6.5378	5.8999	6.2568	4.4822	5.3154	5.9217	4.6346	5.0734	5.0396	6.0391	5.3523	5.1595	5.0023	5.4845	3.969	7.6685	5.8462	5.7939	5.4979	5.8153	6.5902	4.4555	4.6982	5.2931	6.0762
PF3D7_0204100.mrna1_1	PF3D7_0204100.mrna1_1;982	982	5.8012	5.3712	4.8817	5.8179	4.9514	3.8227	6.0306	7.1135	6.3083	5.4845	4.9607	5.6044	5.3964	5.9453	4.7533	5.6073	7.172	7.0531	5.5348	6.9516	6.5364	5.9212	5.6954	5.4857	5.327	3.8817	5.7118	6.7782	6.8978	6.3894	5.1719	4.0072	5.3345	5.5182	5.3208	6.2508	5.3161	5.2415	5.1481	4.3096	4.6496	4.0496	5.029	3.8074	5.3034	3.488	5.1667	5.6772	4.5354	5.3341	5.5444	4.9787	3.266	5.85	5.106	3.9392	5.4558	6.7815	6.0101	5.853	6.5333	6.5845	5.4094	6.1609	7.6578	5.0391	4.9179	4.8861	6.1361	5.3572	4.5807	5.3345	6.1365	5.5632	6.6592	6.8791	7.2792	5.0509	5.0374	8.0224	5.3161	6.269	5.84	6.4458
PF3D7_0204100.mrna1_1	PF3D7_0204100.mrna1_1;983	983	6.6317	5.746	4.7285	5.4046	6.7479	5.0317	6.5667	7.6988	6.2166	5.7889	5.0811	6.3811	4.5922	7.0745	3.9523	6.0288	8.1636	3.8992	6.0477	8.4529	5.5163	5.0391	4.9011	6.4756	5.4366	3.7708	5.3505	6.7795	8.6968	5.8649	5.7276	3.9155	6.0261	5.7285	5.5564	4.8032	4.9189	5.8909	5.5653	7.0119	3.6645	5.3618	5.554	5.6656	5.4538	4.839	6.4762	5.4376	5.3096	6.7365	5.9336	5.2063	5.822	6.9305	6.2329	3.3434	5.195	8.5112	4.6433	5.8907	6.8502	6.5586	9.0788	6.1313	10.2076	6.5019	5.7975	5.3402	6.2649	6.4323	3.9616	4.6247	10.0193	5.5279	6.3049	6.8732	7.1568	6.4806	7.1655	10.4469	6.4381	6.7231	6.6153	6.1385
PF3D7_0204100.mrna1_1	PF3D7_0204100.mrna1_1;984	984	6.3156	6.9779	4.9074	5.4761	7.7867	4.1875	8.5434	9.7287	8.4254	6.3009	5.3844	6.1731	5.2338	8.583	1.7181	6.503	9.6305	3.6915	8.4259	9.4811	5.5904	5.2724	5.2928	5.6795	6.6453	5.1227	5.1938	8.686	9.6587	6.6826	5.5078	4.251	5.9333	6.0819	5.2821	4.3999	4.915	5.6614	5.4366	6.5696	4.9388	5.3027	5.4253	5.8199	5.9591	5.2087	6.6799	6.0509	3.8992	7.2446	6.4146	6.4396	6.4274	6.7996	6.8935	4.7929	4.5135	8.9138	5.6323	5.8455	7.127	6.4504	7.7788	6.3913	10.558	6.0079	6.537	5.7581	7.2194	7.5343	3.5705	5.6115	10.2186	4.2334	7.0332	7.5506	7.0622	6.2252	6.8987	11.3134	5.3045	6.9391	6.7344	7.6423
PF3D7_0204100.mrna1_1	PF3D7_0204100.mrna1_1;985	985	6.1373	6.1243	5.3561	4.6047	6.6433	5.1731	6.1989	6.8672	6.6579	5.5732	4.8032	4.6753	5.1102	6.5892	5.1326	5.6927	6.591	3.3519	5.9444	8.0892	5.3621	3.9117	4.8043	5.1297	5.605	4.2211	4.2713	6.2032	8.7376	6.6859	4.6141	3.373	5.0904	4.9227	4.4101	3.4647	5.3198	5.2315	5.953	6.7404	2.9165	7.3716	4.4383	3.0892	5.7153	3.257	5.8128	5.7975	3.1293	5.6103	5.5395	5.6882	4.6786	6.8175	6.7745	3.6076	2.9964	9.0189	4.9303	5.5311	6.6185	6.1453	7.4179	5.6582	9.9105	5.6311	5.7795	7.0335	5.4938	8.3727	4.3462	4.4094	10.1778	5.1027	6.7384	7.7834	6.3647	6.0272	6.7869	10.6717	5.246	6.093	7.113	6.6869
PF3D7_0204100.mrna1_1	PF3D7_0204100.mrna1_1;986	986	5.9549	6.0613	4.8115	5.3071	4.915	4.1667	5.1453	5.3252	4.9288	6.1583	5.596	5.0794	4.4343	3.9364	4.1318	5.541	5.2657	4.2141	4.5317	7.096	5.3448	4.5674	4.9107	3.9672	4.9841	4.3226	3.853	4.3327	7.587	5.9841	5.1953	1.8758	4.3985	4.2188	5.4263	3.6229	3.0959	4.8846	5.2468	6.4335	3.9505	4.3868	4.3505	4.2079	4.0764	4.6112	5.2735	5.6935	3.2449	5.8115	5	5.7268	5.2215	6.3111	7.1287	4.101	4.7142	8.4801	5.0201	4.8359	5.295	6.4692	7.0041	5.4806	9.6676	5.5129	4.926	5.5577	6.1027	8.2843	3.9193	4.7527	9.6009	5.0014	6.5904	5.9905	5.9768	5.4046	6.2236	10.1454	6.101	5.963	6.1847	5.812
PF3D7_0204100.mrna1_1	PF3D7_0204100.mrna1_1;987	987	6.0257	6.3783	4.7004	4.9054	5.4205	5.0781	5.5084	5.2273	4.0566	6.4496	4.0117	4.9667	5.2426	4.6223	5.0076	5.278	4.9551	4.7225	5.0117	7.5224	5.04	6.1851	5.8153	5.6247	4.9246	3.9486	4.6311	5.4561	7.3874	6.1278	6.1018	4.7745	5.5173	5.5901	4.8405	2.3363	5.2342	6.2277	6.2551	6.4077	4.4568	5.1081	4.7344	5.5942	5.5229	5.0036	5.8763	4.8304	5.278	4.916	6.3524	4.6094	5.2141	6.4288	6.2087	4.5367	5.1481	8.1819	5.3882	5.4783	5.3968	9.3772	6.6678	5.7227	8.6617	4.8807	4.1043	5.7973	5.2284	7.3233	5.2935	5.2184	9.215	5.3576	6.6982	5.9907	8.3632	6.0978	5.7931	8.9154	4.7908	5.6082	5.5002	6.4494
PF3D7_0204100.mrna1_1	PF3D7_0204100.mrna1_1;988	988	7.0921	8.323	5.1342	5.431	6.325	5.4709	6.915	6.2369	5.6786	7.0089	6.4408	4.3992000000000004	5.1731	6.2411	4.2418	7.2149	6.1371	1.6781	5.9026	8.8813	5.4535	5.3593	4.9635	7.5467	6.1932	5.3568	5.0631	6.5415	8.9558	7.5143	6.0213	4.9402	7.5293	6.7339	5.4185	5.4114	6.8111	6.477	6.7123	8.5245	4.5957	5.5245	6.04	5.4323	6.1681	5.6206	6.4568	6.0719	5.6848	7.5961	6.7814	5.7428	7.1269	7.3918	7.2244	5.353	4.6764	10.7242	5.8349	6.5368	5.5641	10.4834	8.4221	6.8679	11.1728	6.7883	6.5395	6.6449	8.3959	8.2513	5.3709	4.6058	11.4588	4.8243	8.0542	5.4057	7.7574	6.6326	7.8264	11.1713	4.4712	8.0696	6.2885	8.5188
PF3D7_0204100.mrna1_1	PF3D7_0204100.mrna1_1;989	989	7.1416	7.5382	5.3038	5.5598	5.0845	5.8089	6.913	5.9623	6.2774	6.9936	5.6882	4.849	5.3868	4.843	5.26	7.5284	6.1967	4.7602	5.8733	8.2764	6.023	6.2087	5.5862	7.9592	7.0002	5.0103	4.3399	7.307	8.2309	6.1747	6.5942	4.2728	7.7732	6.7363	6.0514	4.4276	5.8829	5.0264	7.2093	9.5009	6.0538	8.5582	6.3756	5.2943	6.0704	4.7393	5.5726	7.0829	4.7814	8.2887	7.2907	6.4097	7.0138	6.4535	6.2643	5.6935	5.5027	10.7241	5.856	5.6716	6.3379	10.8321	8.2124	8.2692	10.9081	6.2926	7.2977	6.6138	8.5152	6.9064	6.4512	6.0141	11.4753	5.6896	6.9945	6.6298	8.9029	7.121	8.3883	12.19	5.7658	7.6712	6.068	9.6041
PF3D7_0204100.mrna1_1	PF3D7_0204100.mrna1_1;990	990	7.2825	6.7347	6.5385	5.9882	5.5868	5.9103	7.898	5.7929	5.9535	7.3074	6.2506	6.2244	5.0135	5.7732	4.6848	9.3743	6.6687	5.0613	6.3778	9.1691	7.6479	5.2716	4.6781	7.8642	7.1273	6.4067	5.0188	7.0947	9.3859	6.928	6.0987	3.9279	7.3487	7.4543	6.4938	5.9184	6.2718	5.5865	6.8401	9.0322	6.5756	5.9887	6.1607	4.568	7.278	4.0286	6.4849	6.6398	4.6241	8.4282	7.3292	6.3261	7.5064	6.8824	7.3671	5.3951	4.7735	10.884	6.0963	6.91	6.7219	11.4321	8.3656	7.7324	11.5893	6.5847	7.3573	6.2445	8.8837	8.076	6.3422	4.7882	11.6523	5.464	8.7899	6.2238	10.466	6.6128	8.4189	11.8639	6.2591	8.1376	6.3733	9.3907
PF3D7_0204100.mrna1_1	PF3D7_0204100.mrna1_1;991	991	6.9112	8.3806	5.8417	5.9579	5.3674	5.5116	7.8536	5.9674	6.08	7.1257	6.28	6.8459	5.7991	5.9338	5.0108	9.4013	7.5084	5.7568	5.6346	8.3799	7.0674	5.9215	5.3747	8.0053	7.3161	5.2133	6.9	8.2296	9.032	8.0152	6.9587	4.251	8.086	7.2706	6.5992	5.3431	5.3913	5.7814	7.418	9.0366	6.6579	6.8651	6.2122	6.1969	6.5686	4.9246	6.5304	7.3041	5.3885	8.4642	7.5509	7.0495	7.6485	7.339	6.8644	6.0652	4.9773	11.2361	9.2475	8.5115	6.3503	11.4308	8.7411	7.8718	11.5486	6.6829	7.1359	5.9768	8.8048	7.1283	7.1027	5.6971	12.4285	7.4257	9.1824	7.1003	10.1135	7.7779	8.8592	11.8836	5.9138	7.6578	6.6885	9.0749
PF3D7_0204100.mrna1_1	PF3D7_0204100.mrna1_1;992	992	8.0548	9.4844	5.7727	5.8629	6.5395	5.2133	7.6197	7.524	6.243	8.1758	7.416	8.681	6.2286	6.8591	5.3878	8.4121	7.901	5.8475	8.5308	9.1332	11.0637	6.507	5.1711	7.584	7.0846	6.519	6.684	8.7351	9.5326	11.2294	7.3693	5.8367000000000004	7.7851	7.0375	7.2825	6.6353	7.7631	6.8466	7.2856	9.397	7.1382	8.3785	7.7785	7.5814	7.0632	5.6229	7.763	7.5214	4.257	9.1537	7.0615	8.3721	7.9218	7.069	9.3031	5.4748	6.8184	11.3369	9.9105	8.1856	6.0877	12.5457	9.3974	9.8398	12.2315	7.5594	7.8965	7.0201	7.9552	9.2803	7.8604	6.4305	12.4055	8.2949	8.0423	6.5957	11.7234	7.5631	10.1279	12.7385	8.1825	8.6879	7.0619	8.7207
PF3D7_0204100.mrna1_1	PF3D7_0204100.mrna1_1;993	993	7.2613	6.6459	5.3789	6.1918	5.1763	5.6349	6.439	6.1653	5.0687	7.1857	7.0317	5.5401	6.258	5.5714	4.5097	7.0817	6.6275	5.7219	8.5799	8.1946	7.0865	8.388	6.525	7.7061	6.7489	6.4038	6.0496	10.1714	7.9575	8.8356	6.8014	10.238	7.2716	7.526	7.8347	6.5736	7.3044	6.6651	6.8885	7.9959	10.2509	5.8492	6.9607	5.811	6.5179	5.1679	6.7703	8.2189	5.643	8.4352	7.1122	6.9303	10.8517	6.4793	7.499	6.1952	6.5294	10.4614	6.6008	6.0047	6.3409	12.4752	8.314	13.8796	11.117	11.0278	6.9329	8.3819	8.4079	7.3276	7.5573	7.2183	11.3748	6.1385	7.4805	6.6346	11.1731	6.9227	13.6316	11.8021	11.2506	7.7109	8.8858	8.4056
PF3D7_0204100.mrna1_1	PF3D7_0204100.mrna1_1;994	994	6.1721	6.3107	5.5116	5.3374	4.8639	4.9212	6.1137	6.7316	3.1094	6.7997	8.3608	6.4529	3.4581	4.3519	5.5686	5.5361	7.4765	5.3604	7.8063	5.5413	7.016	7.0747	4.3356	5.1639	6.0215	5.1871	6.5893	6.7033	6.2887	6.5788	8.4582	4.2817	5.3799	6.4254	5.2376	5.6971	10.4227	5.3409	6.4029	5.745	6.5893	5.5518	6.0853	4.8379	5.7466	3.98	5.8457	6.3082	4.7214	5.1779	5.3688	6.213	4.5993	5.522	8.1136	6.038	7.9927	7.4987	5.3078	7.7262	5.1591	11.3853	6.8384	7.0442	6.851	5.8035	5.7096	5.4558	5.1863	8.7804	4.6826	6.2411	7.1771	5.7363	7.0041	5.7087	10.4782	6.4757	7.6242	6.8017	6.0989	6.5317	5.8919	4.8733
PF3D7_0204100.mrna1_1	PF3D7_0204100.mrna1_1;995	995	6.6196	7.3561	6.3145	5.4848	4.1326	6.4683	5.4205	5.9695	3.9193	7.1635	8.9039	9.4223	4.925	2.4168	6.21	5.6476	6.3484	4.9026	6.9487	6.0721	7.4094	7.4736	5.4472	5.8721	6.5806	5.405	6.4248	6.0747	5.9255	6.4656	9.0112	4.8782	7.8541	7.1867	5.9672	5.8909	11.6462	7.3852	6.868	6.3956	7.5441	5.9512	5.7203	5.1558	4.9411	5.1946	7.7286	7.0347	6.3313	5.9067	6.2371	5.2965	6.0137	5.6896	8.9607	4.6673	8.4434	7.2157	5.5154	8.177	5.6887	12.09	6.7454	8.113	5.0631	6.0383	5.2196	5.9768	6.0581	9.9414	3.98	6.2286	7.0897	6.4552	8.7758	5.7398	11.5192	6.6024	8.1073	6.1006	5.9451	6.6229	6.6906	5.3078
PF3D7_0204100.mrna1_1	PF3D7_0204100.mrna1_1;996	996	7.5649	7.7849	7.6882	6.3681	8.3658	5.8197	7.0195	8.2427	8.7067	7.8905	10.6073	10.953	6.9412	8.3994	5.855	6.1311	8.5194	6.8014	10.8329	10.3153	8.8705	5.957	6.0088	6.7862	6.0959	5.3837	7.9146	8.3589	10.0591	9.1632	7.8052	6.5467	6.2913	7.0398	5.4967	7.7783	12.2045	9.0047	7.2787	6.7849	5.6346	7.3345	7.0786	5.6023	7.56	9.9044	7.9545	7.1218	6.6175	8.3965	5.3041	6.9793	6.4249	5.7921	7.1669	8.9525	8.2387	7.3942	6.6925	10.5743	6.6048	7.4284	8.2243	6.9814	8.9073	6.2999	7.629	7.2672	7.9097	7.3597	9.1222	7.2984	8.1378	6.5421	10.3119	6.393	8.6166	8.0285	7.0297	8.709	7.3185	8.0454	7.8818	8.5707
PF3D7_0204100.mrna1_1	PF3D7_0204100.mrna1_1;997	997	7.5751	7.8052	6.8116	5.6384	7.5261	5.7816	6.8565	7.4648	7.6927	7.0248	8.1815	10.3401	5.4205	7.5232	4.856	5.6091	7.9239	4.4416	7.0514	9.0463	8.4765	5.3554	5.4825	6.5177	6.2811	5.6971	7.926	6.8869	9.073	7.4364	7.2595	5.1256	6.4811	6.3621	5.5068	7.2787	11.8342	8.2572	6.8753	7.2711	6.3586	7.1	6.7009	4.3118	6.3794	9.6134	7.0969	6.5441	6.1237	8.2121	5.4741	6.7331	4.0356	6.0257	8.1953	7.7891	6.5531	6.4158	6.9174	9.8244	6.0873	7.3699	6.552	8.7594	7.4745	5.8676	6.6564	6.5914	6.9218	6.9124	7.9032	6.4848	7.6859	6.9252	9.7278	6.1967	6.9577	5.3851	7.8469	6.8406	6.5595	7.2124	7.3875	6.8769
PF3D7_0204100.mrna1_1	PF3D7_0204100.mrna1_1;998	998	6.9853	7.0513	7.5387	6.7248	7.0701	4.4542	7.0315	6.5	7.5073	7.4832	9.6719	10.323	6.801	7.6353	5.5469	7.6698	6.483	6.0732	6.5037	9.3605	7.9957	6.2826	5.1102	7.0217	6.8093	7.0248	7.2034	6.9916	8.9806	7.8407	7.5992	4.189	6.1528	6.4441	6.1532	6.5578	12.1948	8.2242	6.8512	7.0525	5.4915	6.5978	6.7305	6.1813	6.2199	9.8623	6.8753	6.7588	6.6761	9.8454	8.8482	7.0167	4.9959	6.2265	6.4419	8.9085	6.5464	6.6947	7.7684	9.1431	6.6454	14.4737	7.0529	8.5311	6.3349	6.5741	6.9841	9.7794	7.4124	6.09	8.2007	7.1364	6.826	6.7068	9.0541	6.6822	13.0846	6.4883	9.2448	7.4969	6.8037	7.8381	9.9731	7.6899
PF3D7_0204100.mrna1_1	PF3D7_0204100.mrna1_1;999	999	6.5035	7.4656	7.8278	6.275	7.2798	6.5676	7.5593	6.6244	6.6915	7.0352	11.088	9.4466	4.8079	6.5317	5.6596	8.8711	6.5601	4.7913	6.3768	8.33	7.9477	5.7339	4.9026	6.1773	6.4617000000000004	4.4951	5.7306	4.6741	8.2631	7.5363	6.7901	5.1408	5.7098	6.9606	5.373	5.9533	11.6615	7.3953	7.4274	6.5011	5.8878	5.144	5.7093	5.314	6.1328	7.2928	6.8826	6.2673	6.1169	9.216	8.4461	6.5797	4.4135	6.398	5.0076	6.0813	6.8737	6.4878	7.2184	7.6468	7.8524	13.0944	6.757	6.8864	6.6648	5.4796	6.1398	5.7546	6.4385	6.2061	7.5625	6.9831	6.8363	7.0769	7.7654	7.0099	12.866	5.5969	7.2304	7.0396	5.8138	6.9081	6.7593	6.2782
PF3D7_0204100.mrna1_1	PF3D7_0204100.mrna1_1;1000	1000	6.625	6.563	6.0025	5.9231	5.3677	5.5398	6.9189	6.2369	6.1803	6.8695	8.6685	9.6538	6.2957	5.0985	4.9491	6.0785	6.718	6.6323	6.0383	8.1449	6.417	6.2409	6.4106	5.5966	6.1379	5.7808	6.4184	6.3261	8.3179	6.4361	6.8104	5.5329	5.4459	6.5037	6.7431	5.9612	11.7046	8.0514	6.4281	6.3808	5.093	6.2911	6.1322	7.0426	5.8676	7.0592	9.2864	5.7238	5.7769	6.7821	6.1655	6.0503	4.2957	5.2453	5.4764	6.0011	5.9939	4.8866	6.5792	8.1276	8.9591	10.6861	6.1196	7.338	6.0507	6.6011	7.764	5.0631	6.0721	4.0312	5.7827	5.4135	5.4443	6.0847	7.7521	8.3308	10.3005	6.157	7.8479	6.5712	6.0824	8.1791	5.9265	6.5111
PF3D7_0204100.mrna1_1	PF3D7_0204100.mrna1_1;1001	1001	7.4241	7.4523	8.2946	6.4162	6.884	5.5298	7.2816	7.5262	6.5578	7.8828	10.1706	10.8132	5.7098	6.4809	5.2106	7.0292	7.0487	7.3696	8.1947	10.3596	7.2052	6.8265	7.8202	6.7718	8.452	6.6532	8.2939	7.0771	10.2785	7.8147	7.6726	7.5584	6.7262	8.5078	5.9239	7.5343	12.3006	9.529	7.4576	6.8506	5.3519	6.6175	8.1026	7.9169	7.5225	9.6468	10.4792	7.2399	6.3049	8.8094	7.9186	8.1643	6.1528	6.965	7.8529	8.3693	7.0007	7.082	7.9758	9.2132	7.7907	11.2507	6.9699	8.2346	7.4737	7.1349	8.0827	6.2703	7.856	8.6367	9.5494	6.3065	7.487	7.4808	8.73	7.4507	11.1821	6.5376	8.6663	7.6239	7.3649	8.7394	6.7317	7.5711
PF3D7_0204100.mrna1_1	PF3D7_0204100.mrna1_1;1002	1002	8.3523	8.4114	8.7606	6.464	7.1251	6.4012	8.1716	7.7291	7.4038	8.4892	10.3549	11.2712	6.6635	7.1303	6.669	7.9534	8.1699	7.2479	8.5257	10.3492	8.8469	6.9635	7.7556	6.8527	7.6816	6.5099	8.6475	8.0987	11.1081	8.54	7.9173	8.0564	6.9262	8.0529	7.3493	8.4264	12.47	10.0077	8.2169	7.6663	5.2983	7.0883	7.7473	9.0584	8.0128	10.3186	11.1981	8.2925	6.1218	9.1802	8.656	7.4753	6.2016	6.3374	7.4158	8.1759	8.5677	7.3577	8.4929	10.3067	7.5336	12.0434	7.0942	8.9811	8.3212	7.4548	9.0408	5.9903	8.8769	7.6691	9.8575	7.9317	7.9919	8.109	9.5211	7.5254	11.6324	7.0633	9.2505	8.2352	7.7554	9.5221	6.5709	9.1688
PF3D7_0204100.mrna1_1	PF3D7_0204100.mrna1_1;1003	1003	7.8254	6.6989	8.3672	6.4979	7.533	7.4754	7.8806	7.0557	7.8323	7.9979	8.0205	8.6627	7.3057	7.9417	6.8243	9.1901	7.2242	9.5802	9.8246	10.8636	10.2118	7.1363	8.5813	7.5639	9.0172	6.8547	7.9636	6.8679	10.8105	9.7995	7.6819	8.7603	7.2768	9.236	6.7952	8.0443	11.2238	10.4637	7.7616	6.6636	5.5996	6.5029	7.9435	9.9815	7.2579	9.7055	11.7855	7.7908	6.3466	9.1453	9.4549	7.6206	6.6023	7.7442	7.1628	7.4108	5.9165	7.9627	8.5274	10.9577	7.3628	12.0279	8.1058	7.245	8.0551	8.1374	9.9792	7.4709	6.6966	6.8157	10.2539	7.1435	8.1595	7.8988	10.1995	7.2235	11.8349	7.3657	7.6762	7.7929	8.3561	10.3785	7.8614	7.4651
PF3D7_0204100.mrna1_1	PF3D7_0204100.mrna1_1;1004	1004	6.9903	5.5311	6.1791	5.4039	5.43	5.4591	6.9359	5.8775	5.6433	6.2286	7.3565	6.3778	6.2493	3.6076	5.0989	5.7358	6.7848	6.8335	5.3785	9.5769	7.7319	5.5292	6.8392	6.2081	6.791	6.3359	5.9934	3.6781	9.2613	7.4484	6.6702	7.5518	6.4248	6.6638	4.9937	5.6798	8.9296	7.5367	6.0164	5.8515	5.9134	6.0938	7.4226	5.9955	6.0738	6.1451	8.8335	7.085	6.2839	7.912	7.117	8.1089	6.0989	6.7181	5.6439	6.4294	5.5382	6.5622	6.7971	9.0417	6.6476	10.7771	6.2596	6.6753	6.7313	6.1274	7.1242	7.2155	5.5413	6.1955	6.9051	4.4816	6.2587	6.7814	8.1796	6.7944	10.9626	5.7905	6.8043	7.0884	6.5068	7.6236	7.1399	6.8023
PF3D7_0204100.mrna1_1	PF3D7_0204100.mrna1_1;1005	1005	6.4925	5.9764	7.236	5.6188	4.6668	4.7257	5.4326	6.398	4.9864	6.5024	7.3082	6.4563	6.3475	4.439	4.2824	6.5916	6.6768	6.5108	6.1534	8.9501	7.6773	5.649	5.8395	9.4074	7.0448	4.9588	5.8374	5.8522	8.8504	7.4175	7.9299	5.1699	9.181	6.6784	5.31	5.6482	5.2979	6.7358	6.4416	5.3875	6.7291	7.468	6.7216	6.3447	5.6954	7.0695	7.896	6.5315	5.6943	6.8531	7.4502	6.855	5.0828	6.3152	8.9374	6.2572	6.0868	4.5491	5.9143	9.2241	7.3955	10.9165	6.4055	5.9725	6.3003	5.9809	7.3222	7.8109	8.0743	7.947	6.8253	6.3194	6.1851	5.7918	8.9705	7.2646	10.8401	6.093	6.7522	6.5791	5.3027	7.8148	8.4493	9.1286
PF3D7_0204100.mrna1_1	PF3D7_0204100.mrna1_1;1006	1006	6.2606	5.6716	7.0941	6.1837	4.843	5.694	7.6059	8.1715	5.8853	6.4376	8.7752	6.2604	5.6005	3.8934	4.347	7.666	8.1744	6.3969	5.478	7.0692	7.966	5.098	5.8592	10.4547	7.6587	5.79	6.7714	5.5972	7.2915	8.2485	6.8028	5.2449	9.9131	7.8054	6.2746	6.6402	5.3799	6.4746	6.2574	5.8035	7.0538	9.4124	6.8621	5.9442	6.2702	6.7829	7.8561	6.3464	5.5732	8.1542	8.0792	6.8372	5.7926	6.517	8.7907	5.9898	6.4358	5.4353	6.4811	9.0414	7.001	11.4895	6.5758	6.0525	6.3743	5.8943	8.8882	7.8041	7.7104	7.1169	5.9383	6.7371	6.2232	6.0186	8.819	6.2887	10.994	6.0179	6.7272	6.8234	5.3226	9.1651	8.1532	6.7842
PF3D7_0204100.mrna1_1	PF3D7_0204100.mrna1_1;1007	1007	8.1711	6.6039	4.6519	6.1546	4.8068	5.5438	5.4954	5.3234	6.3672	8.3236	7.0869	6.1361	5.7653	3.7908	5.4346	5.546	5.8625	6.2623	4.6988	7.1837	7.678	6.3997	6.2069	9.5314	6.516	5.5106	5.6924	6.3123	6.5613	8.1933	7.286	6.3637	9.7982	6.5325	6.011	6.1991	4.9364	5.8753	11.4203	5.8301	6.6228	9.0797	6.1485	5.4696	8.4315	5.5592	5.905	11.4132	5.7331	7.2603	6.71	6.1691	7.1073	5.1583	6.7493	5.9805	6.567	5.7777	6.0592	8.0668	9.512	9.2454	5.288	8.23	7.2741	5.6238	7.9319	13.3779	6.2475	5.9467	5.496	6.9015	6.8866	6.1315	7.8247	8.8392	8.4035	6.2621	7.9241	7.8036	5.5116	8.8676	13.7337	6.1669
PF3D7_0204100.mrna1_1	PF3D7_0204100.mrna1_1;1008	1008	7.0931	5.7301	6.4919	6.7397	5.9982	5.5598	5.7874	5.8212	5.4886	7.0406	6.2005	6.6635	7.115	5.1477	5.0121	6.0845	6.5412	7.0991	5.7063	6.7842	8.0655	7.9115	8.294	10.1474	7.3901	5.1993	7.5629	5.9322	7.2833	7.9233	8.8289	8.3386	9.8933	7.6204	4.8861	7.766	5.9427	6.5356	6.877	5.3234	7.6349	6.9965	7.5874	6.2784	6.7255	7.0164	6.7526	6.6064	5.3827	8.85	6.5975	7.9073	6.4501	6.0697	6.9796	7.1008	6.7467	6.7317	6.601	7.0259	7.0415	8.6093	7.0836	6.4723	7.0457	5.7279	9.8563	7.4328	8.2334	6.9312	7.2702	6.8347	8.0021	5.9174	7.8766	6.8418	9.0703	6.6253	7.3426	7.8001	5.6982	9.7811	7.8511	7.4785
PF3D7_0204100.mrna1_1	PF3D7_0204100.mrna1_1;1009	1009	10.22	6.3457	6.5926	6.0334	4.9995	11.4725	6.6115	4.8782	5.6876	9.8403	7.0798	7.2913	6.6129	5.6337	9.7704	6.9979	6.5847	6.6619	5.8037	6.6734	8.9034	5.5699	8.1886	9.3802	5.9982	6.2763	7.4798	5.394	8.3087	9.9098	7.0937	8.3634	9.4771	7.1743	5.3194	6.7446	7.9038	6.6545	6.6953	6.5195	7.7778	6.5712	7.4072	6.7926	8.4617	7.4868	6.1577	5.9725	6.2401	8.9438	6.55	7.638	6.6532	6.9075	7.7629	7.3328	5.9006	6.3992000000000004	6.4106	8.4939	6.243	7.6725	6.1334	5.8217	7.8358	5.7947	9.7262	6.0755	7.833	6.7252	7.6237	6.3839	7.1191	5.8071	8.0858	6.2977	8.3318	5.8902	6.6985	8.8244	5.7806	9.7882	6.0553	8.0639
PF3D7_0204100.mrna1_1	PF3D7_0204100.mrna1_1;1010	1010	6.7838	5.5432	5.5518	5.4986	5.1346	6.1106	5.6559	3.6611	5.009	6.903	5.6002	5.8074	5.8171	5.1056	5.5005	6.0374	5.5901	4.9131	5.7479	6.2769	7.7114	5.9912	8.2164	8.9358	6.5532	5.7093	7.4186	5.5598	6.3183	8.0995	6.3045	8.6639	8.8987	6.7637	5.6447	7.1102	6.1989	5.1922	6.021	6.436	6.5674	5.8936	6.9272	6.4748	5.7247	6.3282	6.4426	6.3304	5.0682	8.5052	6.2128	6.2987	7.1329	6.0559	5.6375	6.2924	5.6138	8.2711	6.6659	5.8943	6.5474	7.3041	5.5326	5.6076	7.1182	5.4022	9.3271	5.9968	8.5853	5.9932	6.9393	6.2128	9.3366	5.7546	6.4501	6.787	6.8711	6.4754	6.6286	7.5936	4.5916	9.2779	6.0389	8.4111
PF3D7_0204100.mrna1_1	PF3D7_0204100.mrna1_1;1011	1011	6.002	6.1969	4.7565	5.4515	4.3674	4.4222	5.8311	5.4902	4.6358	6.504	5.0148	5.7306	5.9752	1.5261	4.916	5.5286	5.1663	5.6044	5.6129	6.1554	6.8345	5.0387	6.3778	9.8257	7.0358	4.585	6.8014	5.4323	6.1641	7.5336	5.9993	6.1983	10.1077	7.2485	5.2192	5.9882	4.5166	6.2536	6.0548	5.5125	6.1204	7.4862	5.3147	4.1977	5.4692	5.4841	4.5892	7.1256	4.7829	7.0214	5.218	6.0175	7.5203	6.0498	6.0993	6.031	5.7613	6.1469	6.3873	6.6138	4.6993	6.5141	5.904	5.0492	6.9026	5.5119	8.4685	5.7772	8.5477	5.5567	6.3821	5.6035	6.4187	5.2924	7.2634	5.3012	7.0445	6.2165	5.8169	6.9477	4.7819	8.7714	6.2475	8.1492
PF3D7_0204100.mrna1_1	PF3D7_0204100.mrna1_1;1012	1012	6.2811	5.7682	5.4433	4.9773	4.5717	5.0175	5.157	5.6369	4.7268	5.8186	5.7013	6.8801	5.1027	3.251	5.6053	4.4919	5.6789	5.2223	6.4946	5.6568	7.792	4.6375	6.9877	11.8776	7.5111	5.1469	6.2329	5.4538	5.3882	7.9054	5.7795	7.1841	11.8642	7.4687	5.8934	6.3107	5.2399	5.1867	5.3313	4.354	6.9181	7.4413	5.8099	6.5421	5.4124	6.0148	5.3519	5.4525	4.9241	5.8642	6.1597	6.6676	5.3509	6.0745	6.534	5.7947	7.8686	6.1837	4.8963	5.367	5.7051	9.7816	4.8248	5.8184	6.8522	5.2483	8.8902	5.3782	6.4308	5.9038	5.9212	7.0939	6.0204	5.191	6.0372	4.3813	9.6199	6.5185	7.0525	6.3262	5.4793	8.9223	4.742	6.6038
PF3D7_0204100.mrna1_1	PF3D7_0204100.mrna1_1;1013	1013	6.2566	5.5342	5.4799	5.7549	3.079	4.6899	5.5125	5.0501	4.0626	7.0401	5.246	6.0345	5.1902	4.3799	2.5607	5.7527	5.5717	6.1946	5.4578	4.975	7.8447	4.6118	6.914	11.0006	6.9109	5.2133	6.3352	5.2683	5.8066	8.0584	6.0054	7.2192	10.9046	7.8239	5.0708	6.7589	5.6366	6.04	4.5185	4.0738	7.4844	7.5808	5.047	3.8379	6.0652	5.7889	6.0435	4.3827	6.071	6.6254	5.4951	7.1293	5.6571	6.0027	6.1607	5.9715	7.6064	4.858	4.366	4.6112	5.374	8.1765	5.7955	5.8887	6.4411	5.3789	9.2867	5.5494	5.8634	4.9458	6.5636	7.1382	6.6088	5.602	5.8265	4.8718	7.9726	5.3399	6.1967	6.4658	5.3413	9.4973	6.8633	7.1909
PF3D7_0204100.mrna1_1	PF3D7_0204100.mrna1_1;1014	1014	6.0468	5.2559	4.2087	5.3551	3.7071	4.7371	5.2411	4.8669	5.0325	6.3695	5.4175	4.9227	4.6047	2.342	4.582	5.348	6.1829	5.9054	11.53	5.9729	7.8289	4.3561	8.2916	10.2288	7.0881	4.9777	7.2233	11.8882	6.2313	7.4649	5.1727	8.5891	10.1576	7.7095	5.6963	8.9449	4.8135	6.4221	5.126	4.8099	7.9119	7.2597	5.5283	5.9498	5.3262	6.5935	5.8741	4.8053	5.3005	7.1607	4.9336	6.7613	5.8053	6.4138	5.9011	6.6699	7.0917	6.3391	5.5647	5.3082	5.8738	5.9957	5.8592	4.7975	6.8559	4.7581	9.9564	6.0365	8.0984	7.1947	7.8135	5.9009	5.7247	5.6124	4.6264	5.8512	7.0169	6.1653	5.935	6.9454	5.0613	9.7767	6.211	9.3072
PF3D7_0204100.mrna1_1	PF3D7_0204100.mrna1_1;1015	1015	5.7123	5.6378	5.246	6.0264	4.2203	4.7592	4.8171	4.4751	4.4679	6.1729	6.2572	5.8314	5.1699	3.2079	4.3045	5.2246	6.2388	5.9091	9.2813	5.3462	6.3123	4.9635	8.992	10.3759	8.0454	4.9621	9.0963	11.1928	5.5144	7.2776	6.1819	9.2745	10.146	8.4069	4.3695	9.4507	4.98	5.6999	5.3316	4.4627	6.713	6.6078	5.0369	5.7374	5.133	8.1138	7.2356	6.1613	6.4673	7.4227	6.0135	7.1974	5.9968	6.3429	6.1665	8.9705	6.1544	6.669	5.1098	5.5583	5.2589	6.7181	5.9352	4.2965	6.7448	6.5688	10.6174	5.2396	6.6594	6.4398	8.8308	6.5677	8.9376	5.9807	6.3863	5.1424	6.8627	5.9542	6.6469	7.621	5.985	10.6263	6.7268	6.719
PF3D7_0204100.mrna1_1	PF3D7_0204100.mrna1_1;1016	1016	6.9412	4.7049	10.4553	5.6843	4.591	5.8836	5.8535	5.3338	3.2048	6.9854	5.6496	6.1701	4.3625	5.025	5.211	5.8086	5.5844	3.437	9.0885	5.0233	9.2205	5.8669	4.7522	8.3542	5.3316	4.6696	6.9438	7.1187	6.0706	8.251	7.101	3.6064	8.7206	5.9919	3.8807	4.2743	5.1562	5.5342	5.2928	4.4886	8.1972	5.1942	5.5204	5.4433	5.5382	6.5051	4.7549	4.6876	4.3205	6.4234	4.854	8.3003	2.4803	5.9914	5.479	5.6744	5.0448	7.4303	5.0972	4.441	5.6162	7.16	6.884	6.2649	8.0518	6.6569	6.1162	7.7713	3.9505	6.4848	5.133	5.6574	9.2371	6.5196	5.3547	5.8804	7.5076	4.9941	7.2096	8.1172	6.0685	5.9905	7.0125	6.3856
PF3D7_0204100.mrna1_1	PF3D7_0204100.mrna1_1;1017	1017	6.5866	5.3237	4.9796	4.106	3.1906	4.6837	7.2792	4.2342	3.6803	6.044	4.4121	5.4246	4.5874	0.7225	3.2972	7.7635	4.8782	4.8379	4.5644	5.3491	6.2961	5.7436	4.4561	3.3016	5.8143	4.8904	3.4803	4.7772	5.2645	7.0521	6.3001	0.8074	3.5373	6.3897	4.7021	3.5789	5.2392	5.0976	4.7214	3.2048	4.6588	4.8977	4.3639	3.4867	5.634	5.1719	4.1843	3.6758	4.6988	4.98	4.4005	8.1786	2.6206	5.5644	5.0938	5.3501	3.849	6.334	3.7613	5.2376	4.1562	5.2426	5.3802	5.5931	4.8679	6.508	5.4453	5.2709	4.3937	6.1175	5.1001	5.0794	7.8967	5.5741	4.9397	4.4482	5.9752	5.5182	6.2731	4.811	5.5323	4.7344	6.0723	7.821
PF3D7_0204100.mrna1_1	PF3D7_0204100.mrna1_1;1018	1018	6.224	5.1922	4.9435	5.1424	5.093	7.1975	6.0101	6.0181	2.6135	6.5928	5.8907	5.3827	5.0237	2.5435	7.4646	6.9353	5.7463	2.4303	4.7766	4.9288	7.5661	4.7565	5.2422	5.7115	6.3158	4.0618	2.6576	3.5173	6.7087	7.0094	5.8846	4.009	6.3261	7.0604	4.3406	4.4416	4.5398	4.2743	3.8718	4.009	4.9891	4.8324	4.0531	4.1069	5.0695	4.2157	5.4601	4.4276	4.4841	6.3129	3.8001	7.1204	2.8718	5.3579	4.5053	4.2876	4.6633	5.88	5.2284	5.3291	4.4666	5.0665	5.7126	5.5484	4.7544	5.5567	3.4906	5.6392	4.4989	5.5195	4.4796	3.9542	5.9928	5.6533	5.0721	4.811	6.7537	5.1289	5.2961	6.285	5.2813	3.1953	6.4853	6.9939
PF3D7_0204100.mrna1_1	PF3D7_0204100.mrna1_1;1019	1019	5.3169	4.5078	5.8349	4.5084	1.6323	5.1243	5.0343	8.1746	2.157	6.0564	4.6058	2.9764	5.5382	1.9107	4.3667	5.2917	5.434	2.9088	4.5589	4.9959	11.5074	3.4621	5.3273	4.254	6.1098	4.4699	1.3277	4.5122	4.0135	8.1164	4.5472	5.3516	4.3903	6.0237	3.7236	3.1243	4.5999	3.9846	5.1546	3.7093	4.1202	2.9505	5.497	3.257	4.2957	3.7093	4.6235	6.1467	4.2876	4.0117	4.5129	5.3847	4.9453	4.4033	4.9406	3.3016	5.3136	5.8738	5.3579	5.2615	4.8395	5.3878	4.0687	4.7586	4.585	4.4502	0.8797	5.3331	5.8577	6.5188	4.7918	3.6915	5.7309	4.2487	5.2776	4.1659	5.7175	4.4751	5.8875	5.3384	4.7814	2.406	4.6058	6.2593
PF3D7_0204100.mrna1_1	PF3D7_0204100.mrna1_1;1020	1020	5.2832	5.4162	4.9593	4.3923	4.144	4.1001	4.7236	4.6713	3.1276	4.0391	3.6147	4.1449	4.1739	3.0858	4.4515	4.8104	4.4777	4.2008	4.8465	4.4796	4.6786	3.4686	4.1635	5.0704	5.4515	1.3951	4.3038	4.757	5.6389	4.8344	5.235	2.2869	4.2071	6.6011	4.7645	3.9011	4.14	5.0561	5.1089	4.9255	4.0695	3.1779	5.5376	4.4053	3.6826	3.7991	6.4172	7.8857	6.2221	3.2525	5.4273	5.1538	4.0461	5.0094	5.9894	4.4647	5.0942	5.067	4.3792	4.6656	4.3868	5.2836	4.9662	5.4386	5.0058	4.8349	4.3147	4.9255	4.9074	6.6861	4.2555	4.0505	4.4809	4.4679	3.2928	4.6966	5.8089	4.0505	5.0798	3.9355	4.7682	4.5515	5.2946	6.4714
PF3D7_0204100.mrna1_1	PF3D7_0204100.mrna1_1;1021	1021	5.0514	4.9768	4.2615	5.2821	4.295	4.4848	4.554	0.7398	3.2188	3.269	5.06	2.9317	3.1506	3.8197	4.7131	5	3.8943	3.9672	4.6118	3.8319	5.0361	4.3484	3.7214	4.3183	5.5527	4.1651	3.1651	3.9672	4.0738	5.0596	4.2965	3.3306	5.1759	3.7409	4.0738	2.6848	4.0286	6.7669	5.846	3.6135	3.3406	3.6542	5.1247	3.3462	3.3074	3.6415	7.9128	4.6462	3.585	3.9542	3.7991	3.7004	3.1538	5.5376	5.2153	3.9699	4.3576	3.5223	5.1914	1.7004	5.0009	4.9088	5.1243	2.0841	3.3632	4.6369	3.9241	5.2122	4.073	4.6479	3.9486	4.2906	5.6264	4.0135	3.7214	4.5033	4.5601	3.7897	4.8156	3.6288	4.0875	4.4841	6.377	6.7728
PF3D7_0204100.mrna1_1	PF3D7_0204100.mrna1_1;1022	1022	5.2769	5.7417	5.4182	3.7793	2.7549	4.9828	5.0268	3.5373	3.3219	3.8012	2.121	3.3702	5.0768	2.7655	4.6611	4.8161	5.4712	1.0286	3.8817	5.4316	4.5577	4.7257	3.591	2.7929	4.5046	4.6427	2.3674	3.9174	5.126	4	4.9777	3.7824	4.6977	5.3391	3.7751	2.742	5.0094	4.3234	4.3916	4.4336	3.1667	4.7415	5.2525	3.8022	3.7268	4.846	4.5404	3.4751	2.5435	3.009	5.2071	3.6041	3.8748	4.1875	4.384	3.6496	4.7361	3.9439	5.2411	2.1375	4.1218	4.4686	4.4581	4.3583	3.717	4.7719	4.1882	3.6076	4.7186	3.3132	3.85	4.3016	4.1268	5.295	5.1671	5.2207	5.9115	4.5922	5.0166	2.2079	5.6035	5.1926	5.2083	4.796
PF3D7_0204100.mrna1_1	PF3D7_0204100.mrna1_1;1023	1023	4.6047	5	4.4976	3.8043	2.2449	5.1375	4.0409	4.8585	1.7312	4.4607	1.5211	4.4867	3.479	2.0144	3.7655	5.0005	5.6124	2.5993	3.5717	5.009	5.1611	4.4249	4.0866	3.2824	5.1001	1.7398	4.6616	3.7015	5.2437	5.0807	5.223	1.0909	4.0241	5.1396	4.4509	3.225	2.1859	5.0197	5.0268	3.2869	3.257	3.6927	4.6548	3.3757	2.5583	3.4476	4.6803	4.5491	2.7908	2.7592	4.8212	4.7208	2.4303	4.2357	3.7613	4.8395	4.4653	4.3484	5.5132	4.3971	4.4515	4.6088	3.557	5.2521	4.3391	4.7214	4.2802	4.641	3.3909	3.7015	4.6943	4.9718	4.6456	3.5361	5.5515	3.8709	4.2623	4.6871	3.9819	4.4121	5.2172	2.406	4.3971	4.0951
PF3D7_0204100.mrna1_1	PF3D7_0204100.mrna1_1;1024	1024	5.2593	5.0321	4.135	3.2479	3.9653	4.5546	4.9593	5.0027	2.6323	5.8585	4.3999	3.4594	4.8006	4.281	5.0166	5.319	5.0742	3.9635	4.3896	6.2743	5.9416	3.6519	4.6513	3.3363	4.7065	4.1119	4.6076	4.85	4.375	5.8736	8.2376	2.1635	3.0286	4.7312	4.2396	1.5008	4.6554	4.9759	4.0303	4.2525	2.3477	4.3298	4.557	4.1707	1.373	3.5705	4.1914	4.9227	4.3576	3.9088	4.8826	4.3176	3.5583	3.7137	4.7431	4.8369	4.3363	5.1882	5.0661	3.5934	5.2091	4.9477	4.4912	3.1391	4.6932	5.2196	3.6381	3.7355	3.7366	6.2741	4.3241	4.278	4.6899	4.9713	5.1102	4.8841	5.2102	5.106	5.0665	4.8022	4.5097	2.067	4.6218	4.0339
PF3D7_0204100.mrna1_1	PF3D7_0204100.mrna1_1;1025	1025	5.3512	5.3288	4.4502	4.5273	2.9709	4.6696	4.95	2.7355	4	4.9236	3.9392	4.0018	2.6893	0.0286	4.4296	5.225	4.9103	2.4647	3.4463	4.6707	4.9383	3.8914	3.7623	3.5021	4.8953	2.6439	3.6679	5.3012	2.7824	5.4845	5.9837	2.251	1.5705	5.0862	3.1489	3.4854	4.3169	4.7328	4.5874	3.0548	4.116	4.5801	4.0531	4.2273	4.8176	5.4333	5.0819	3.84	4.6993	3.7049	4.0807	5.2806	4.5435	2.3219	4.6317	4.0453	4.5521	4.2802	4.0807	4.3875	4.6323	5.2653	2.8053	4.8048	3.7203	4.9463	3.5472	4.5484	3.942	5.0496	3.9117	5.1489	4.6651	4.382	5.2487	4.7965	5.4699	3.9955	5.2843	7.2604	4.6247	4.4269	4.8515	3.6938
PF3D7_0204100.mrna1_1	PF3D7_0204100.mrna1_1;1026	1026	5.2137	5.1811	3.905	4.3757	4.4175	3.266	5.4906	4.0626	4.251	4.9397	6.1117	2.8836	4.0575	5.3823	3.5084	5.2055	5.5689	4.4033	3.5583	5.093	5.3761	4.6171	6.1342	3.8777	5.4838	3.009	4.0117	4.1293	4.5807	5.2008	3.9873	4.8689	2.2141	4.2668	3.9098	3.0321	3.839	3.6949	4.934	3.6702	5.2441	3.8379	5.1574	2.8992	4.5065	4.5945	4.7897	4.9561	3.1043	3.0687	4.641	4.0892	4.2965	4.8283	4.6542	4.3399	4.7623	6.7688	5.6014	4.8802	6.7244	4.7586	4.5729	4.4175	4.2698	4.3132	3.272	4.6696	4.2668	4.5348	4.3854	3.1227	6.688	4.7903	3.9718	5.8875	5.2976	5.4594	5.6767	4.7923	5.4429	3.796	3.7366	4.2772
PF3D7_0204100.mrna1_1	PF3D7_0204100.mrna1_1;1027	1027	5.7983	5.114	4.7038	3.696	3.8248	5.0215	5.3082	4.4303	1.433	4.6387	4.2638	4.4249	4.488	4.2048	5.0383	3.859	7.2608	2.2898	3.7485	5.2472	4.9612	3.466	4.6639	4.8329	5.4416	2.4673	4.1803	4.7015	3.6781	4.6769	4.0009	1.8679	4.7918	4.7469	4.1946	3.6519	3.5236	4.9369	5.2196	3.9117	3.9298	6.1695	5.0321	2.729	3.8248	4.3695	4.3406	4.6769	2.8758	4.0365	5.3889	4.3944	2.8679	4.7655	5.0742	3.7782	4.3561	4.5304	5.8171	4.8192	4.4535	3.6927	3.8924	3.6599	3.0942	5.2858	4.6758	4.7442	4.812	3.8875	1.8875	5.1566	3.3334	4.2839	5.1169	4.4443	4.8615	3.0108	4.839	3.4764	4.6932	3.5059	4.7897	4.1659
PF3D7_0204100.mrna1_1	PF3D7_0204100.mrna1_1;1028	1028	5.3579	6.466	5.3649	4.477	5.4087	4.95	5.5756	5.7999	4.2296	5.433	3.905	4.6502	4.7592	5.5656	4.963	5.2284	6.9205	5.1334	4.5814	5.3052	5.3597	3.9991	5.5113	5.6082	5.0157	4.0738	4.8364	4.5632	5.5401	5.2223	5.7889	1.9523	5.7777	4.6141	4.5945	3.5814	3.7835	5.738	5.0934	4.6212	4.1946	3.3632	4.6182	4.943	4.4816	4.0976	5.1035	5.3964	3.5826	4.3212	4.8669	5.3169	4.4529	3.6982	4.6831	4.8063	4.3226	5.1477	5.2157	4.1882	5.1522	5.218	6.6978	4.3576	5.0657	6.1649	3.7887	5.0246	6.1189	3.9672	3.9514	5.0527	6.2477	6.4261	4.8709	5.4492	6.2371	6.3771	4.3909	4.1367	5.0268	3.0126	5.1027	5.7631
PF3D7_0204100.mrna1_1	PF3D7_0204100.mrna1_1;1029	1029	5.7458	5.6029	4.7458	3.2265	4.1595	5.7978	4.4699	3.4594	2.3277	4.3757	4.4087	3.228	5.0492	3.5236	5.5928	4.7876	5.9937	3.6814	4.7148	5.1803	3.6781	4.7203	5.4185	4.2334	4.3125	3.3089	4.6106	5.888	5.2891	4.4429	4.5373	3.546	4.8753	5.1961	4.3526	3.7803	4.6375	3.8001	3.7225	3.1843	3.8268	4.9198	5.269	4.6165	4.3944	4.1859	4.729	4.7328	1.8074	4.0179	4.9236	5.2517	3.3785	3.5447	4.634	2.9165	4.2884	5.6862	5.7071	4.3604	5.0426	5.8807	4.1202	4.359	4.6218	4.6415	4.4757	4.4627	5.0561	3.9809	3.8649	4.2884	4.1739	5.0023	4.4995	3.9782	6.0005	5.1759	4.7897	5.3284	3.4529	0.3103	4.1473	4.1675
PF3D7_0204100.mrna1_1	PF3D7_0204100.mrna1_1;1030	1030	5.3757	4.6456	4.4925	4.7192	6.1117	5.7065	7.0504	5.1461	5.0764	5.7581	4.8934	4.3118	3.332	6.3612	5.1235	7.0817	6.5673	4.3526	4.2847	5.6817	5.4643	4.5898	4.3399	3.7071	5.2559	2.5558	4.2211	4.8718	4.7142	5.9679	4.1375	3.2615	4.4841	4.9203	4.5644	3.5558	3.6147	3.3561	5.1189	0.2987	1.8278	4.3951	4.925	4.0045	2.9672	3.5717	4.9079	5.2254	4.2487	4.5065	4.4263	5.9584	3.2342	5.2242	5.2036	4.7533	3.9107	4.903	5.6862	4.4209	5.318	5.3526	4.841	4.4718	4.9155	5.394	3.7344	4.8186	4.5053	4.4094	3.845	4.5981	4.4731	5.3487	3.3477	4.3327	6.3619	4.4316	5.1815	4.1961	5.2277	4.5928	4.3875	4.4249
PF3D7_0204100.mrna1_1	PF3D7_0204100.mrna1_1;1031	1031	5.5889	5.3402	4.5527	4.1659	5.6212	4.3001	5.4476	4.2787	3.7126	5.7134	3.7835	5.4607	4.4653	5.2418	4.0824	5.0687	5.3806	3.5385	4.4899	4.0968	6.5981	4.7268	5.4757	5.3277	5.0544	2.8115	3.796	4.4867	4.3298	7.3554	4.0206	3.3448	3.7592	5.1735	4.696	3.1227	3.9955	3.7887	4.6854	4.0951	3.8258	4.5008	3.9891	4.8743	4.4647	4.6943	4.6628	5.7785	3.6241	4.6786	4.6531	3.7388	1.9486	5.2012	5.0665	3.7268	5.3226	4.8895	5.701	4.106	4.4222	4.5091	3.2943	4.0618	3.7634	5.0339	5.1663	5.4263	4.4673	5.5438	3.7876	4.9528	4.6247	5.4453	5.5868	3.5447	5.6191	4.1465	5.2769	4.275	4.7054	2.9855	5.8532	5.2392
PF3D7_0204100.mrna1_1	PF3D7_0204100.mrna1_1;1032	1032	4.848	5.1695	4.582	5.0557	4.5217	6.1703	6.3656	2.7181	4.3147	4.1185	5.5398	3.4005	5.3212	2.7929	5.7541	5.1651	5.4336	3.5435	4.6513	4.4712	4.4861	4.9878	4.9155	3.7803	5.0108	3.6064	2.1276	4.5747	4.8505	4.9768	5.6896	3.3882	5.2184	4.8156	4.2149	3.0566	4.1562	4.9122	4.4236	3.9964	4.4989	4.3909	4.435	4.557	3	2.441	4.7671	4.9667	4.4256	5.1404	5.5497	5.2005	3.7897	5.1811	3.84	1.3674	3.7897	3.8629	5.2008	4.6679	4.9463	5.6977	4.1416	3.5385	3.5336	5.3923	3.4316	3.3813	4.8012	3.2585	4.1993	4.6247	3.6938	5.9071	5.3402	5.1787	5.7525	5.5463	5.6029	4.5091	4.9841	3.8738	5.0674	3.6679
PF3D7_0204100.mrna1_1	PF3D7_0204100.mrna1_1;1033	1033	5.5125	5.2847	4.2456	5.0875	2.6781	4.1465	6.7582	5.382	1.1177	5.0418	4.7613	5.9074	5.1098	3.0892	5.4825	6.1052	5.1977	2.7887	4.0909	4.5729	5.9477	2.4673	5.1069	4.106	4.9189	1.6915	3.7203	4.7126	4.3255	4.5814	4.8001	6.5421	5.3074	4.9973	4.7323	3.3868	4.8079	3.4867	5.269	4.6576	4.2456	4.135	2.4673	3.9174	4.9869	3.7991	4.2615	5.2407	5.3445	1.6323	5.5333	3.4893	4.2434	5.7276	3.8166	4.3212	5.09	6.1892	5.1607	6.2713	4.0721	5.7921	5.9284	4.3834	4.1538	6.0079	4.2735	5.4029	4.0609	4.5874	4.8644	5.0866	6.4833	6.0531	6.2941	5.5087	6.7556	5.1977	5.8004	5.3107	5.5214	3.3074	6.0949	4.144
PF3D7_0204100.mrna1_1	PF3D7_0204100.mrna1_1;1034	1034	6.3584	4.8268	5.3568	4.7038	4.0108	5.8664	7.544	4.6058	3.9773	5.2304	4.0453	5.1412	4.1497	2.4033	5.5106	7.2227	5.2559	1.0356	4.852	4.1579	4.853	5.5113	3.9635	3.9098	4.0321	3.8309	3.3277	3.4816	5.3927	4.4155	7.053	3.5336	4.8689	4.3016	4.6786	3.3176	4.1465	4.4033	5.4016	3.9458	4.6843	4.7192	5.6639	5.318	5.0836	4.1779	5.2137	3.3219	5.9205	3.278	5.4343	5.797	4.5336	5.9016	4.6328	5.3484	4.9255	5.9451	5.7835	6.201	4.5552	5.9191	4.6628	5.5192	4.2087	5.2472	2.9598	4.9593	5.073	4.6334	4.843	5.6952	5.4155	5.0161	7.2836	4.7798	6.7011	4.6053	6.0663	2.6159	4.8545	3.9146	4.8349	4.8374
PF3D7_0204100.mrna1_1	PF3D7_0204100.mrna1_1;1035	1035	5.7777	5.6993	5.3933	4.189	3.5348	4.963	8.3026	5.7315	4.0959	5.4841	4.4634	4.8904	4.5392	1.7782	4.6741	8.1623	5.3352	5.4029	5.0648	4.375	5.8369	5.746	4.2913	5.5348	4.6904	3.7517	5.4022	3.3391	5.2196	5.6545	7.5642	2.6206	5.7541	5.9023	5.7342	4.0968	5.0553	4.477	4.8405	4.2024	5.6232	5.1675	4.5304	4.9523	3.6358	3.9727	3.3978	5.318	3.4101	4.8151	5.5441	4.9505	4.1827	5.1691	4.6645	4.116	5.1268	5.6285	6.1733	7.0842	5.5506	6.2292	5.4604	5.5555	5.1247	5.7811	4.4343	6.5312	4.7586	3.1779	4.8895	5.5182	4.3951	5.3519	6.7977	4.5292	7.2366	3.843	6.3993	7.5538	7.7043	3.3743	6.3802	4.701
PF3D7_0204100.mrna1_1	PF3D7_0204100.mrna1_1;1036	1036	6.0123	5.9493	4.275	4.1465	3.6299	4.1416	7.9861	3.856	2.8856	5.3702	4.7618	4.1391	4.7892	3.2403	5.7002	7.9227	4.5454	4.1497	5.0747	5.8104	4.7038	5.0144	5.4767	4.2935	5.785	3.4423	4.0488	4.8669	5.8032	5.4571	6.8505	4.0592	4.1408	5.076	4.1514	3.8904	4.8374	3.9373	5.1081	4.1906	4.0652	5.7748	4.9255	4.7485	5.254	5.5862	4.682	5.3723	6.5016	5.1285	4.5656	4.7581	4.9477	5.9676	4.2032	5.0934	4.7257	6.0014	6.2645	7.0525	5.0832	5.7729	5.5729	5.4509	4.7032	4.8465	4.3001	4.3016	4.1127	4.2698	5.8276	4.1715	5.7164	6.0819	6.7799	5.2698	6.3025	5.211	5.8585	5.189	5.1239	3.7698	5.1119	4.073
PF3D7_0204100.mrna1_1	PF3D7_0204100.mrna1_1;1037	1037	5.8158	4.7751	4.9246	5.0661	2.4489	5.757	8.4154	4.9565	4.7415	5.2036	4.8782	4.5091	4.8982	2.1408	5.6736	8.9309	5.2122	5.126	4.6023	4.942	4.9887	5.405	4.2869	3.26	5.8286	4.366	2.3161	5.3709	5.1367	5.2843	5.9864	4.9672	4.1135	5.6109	5.5182	1.5656	4.0286	5.2979	6.0002	4.2001	5.6424	9.9897	5.2048	3.2705	5.8572	4.9542	4.7677	4.9463	5.5226	3.9279	4.5674	6.0583	4.2373	6.4278	3.8176	5.2176	4.0461	9.3543	7.2987	7.2569	6.5176	5.858	7.5468	4.8212	3.9579	5.7727	4.6736	4.8817	3.8639	3.7897	4.2288	4.7708	9.4208	6.6774	7.585	6.4748	7.1894	6.5006	6.21	4.7719	5.3338	4.0644	5.6798	4.2898
PF3D7_0204100.mrna1_1	PF3D7_0204100.mrna1_1;1038	1038	6.6784	5.3868	4.437	6.0836	1.6554	4.8384	8.2451	4.3291	4.497	6.3098	4.4621	5.3494	6.2563	3.3477	5.467	9.6667	5.0522	5.3096	4.7597	7.146	6.0253	4.439	4.4944	4.8704	4.7766	3.4803	4.6971	4.0108	5.9977	5.9067	5.7832	4.6404	5.3154	5.3169	4.278	3.0054	5.7698	3.2884	6.2382	3.6859	5.7687	6.3679	5.2776	6.0334	6.3849	4.8595	4.1603	5.8022	5.5668	4.2668	5.2687	4.6011	3.757	7.3119	5.3975	4.8222	5.7743	5.9143	5.6436	7.115	7.3832	6.6437	5.5561	5.8122	4.6029	5.8344	3.5969	5.9267	5.6865	6.0233	5.3674	5.6223	6.2961	6.2098	6.9488	7.3231	7.4534	4.2876	6.4022	5.7353	6.0866	4.9083	6.3539	4.9312
PF3D7_0204100.mrna1_1	PF3D7_0204100.mrna1_1;1039	1039	8.174	6.9676	11.9154	7.6178	4.3082	6.9875	7.6392	7.1781	4.5454	8.1938	8.8483	9.3003	7.6245	3.3978	6.4415	9.0607	7.3297	4.5904	5.1355	6.4759	7.325	4.9093	5.6061	6.4944	5.1635	4.4114	4.4436	5.8777	7.0258	6.3966	6.7072	4.4229	6.1839	5.4313	4.0626	4.4443	3.079	5.4189	7.2783	5.1256	7.6442	2.6253	5.2464	5.682	7.8907	5.9079	5.8133	6.5972	5.2957	7.0069	5.704	4.5472	5.5292	11.0816	6.4566	6.1092	6.0607	8.9163	6.5102	8.0629	7.7332	8.254	6.8265	7.9229	5.8721	6.0864	4.903	6.3152	4.6462	6.3313	5.9045	6.7803	8.7518	6.9307	7.7842	7.6184	8.4782	7.0519	7.0749	7.0421	6.5486	6.4469	6.876	3.6485
PF3D7_0204100.mrna1_1	PF3D7_0204100.mrna1_1;1040	1040	7.4113	5.3844	5.903	4.7076	3.3248	5.7043	5.9968	5.5662	3.8728	7.8892	5.4709	4.4476	5.2449	3.1489	5.5919	5.3001	5.6094	3.2157	5.4883	6.1765	6.7819	4.853	4.4383	4.9959	5.4877	4.2891	5.1235	4.3971	6.4584	6.9259	5.9018	3.3434	5.8912	6.0702	4.3298	5.4036	4.3291	5.1973	6.4053	4.1069	5.2192	3.8953	3.98	5.1473	6.5116	8.2922	5.0985	4.7671	5.7666	4.4436	4.3241	4.5053	5.1703	5.5254	6.545	8.5351	6.4692	5.2581	5.6124	5.1285	6.1671	7.1977	5.1691	5.691	6.1477	5.9054	4.4323	6.3983	4.5261	5.9759	7.6653	5.4259	6.7031	5.3702	6.3531	6.5914	8.0761	4.9855	6.0065	6.5627	6.7278	4.4809	7.2757	4.4168
PF3D7_0204100.mrna1_1	PF3D7_0204100.mrna1_1;1041	1041	6.7765	6.1361	5.9314	5.1558	3.8227	6.4992	5.8485	7.0343	3.3923	7.3362	4.843	4.2802	4.7323	4.2802	6.3094	5.6963	7.739	3.729	4.4653	6.0685	7.0297	5.0255	4.3583	7.1675	5.9502	5.1085	4.1424	4.9373	6.5342	7.3491	6.2772	4.5674	6.463	5.9528	4.433	3.6311	4.6993	4.4019	6.4195	3.9644	5.5298	4.3016	3.6938	5.9369	5.671	8.2968	4.7592	6.2653	5.8339	7.0972	4.497	5.6656	4.5129	6.5438	7.0644	8.0575	4.9016	5.9798	5.706	7.385	6.3111	10.4728	5.6401	5.1514	4.6702	5.6645	3.5644	6.704	5.9775	7.4221	7.6376	5.939	6.7741	5.6476	6.887	6.0387	10.3409	4.1755	5.9586	6.3563	6.5959	4.5053	7.3159	5.2965
PF3D7_0204100.mrna1_1	PF3D7_0204100.mrna1_1;1042	1042	6.9318	6.0544	3.841	5.0255	4.5354	5.8941	6.2252	5.8994	2.6462	7.5789	4.6571	4.7137	5.3712	3.5874	5.4141	6.0618	6.8061	4.5373	4.8684	5.9021	6.3904	5.4253	5.8263	7.7193	5.6924	3.6904	4.0772	5.4725	5.6556	6.4914	5.6966	5.7447	7.7477	5.8243	4.354	2.7824	4.504	6.1761	6.8885	5.8711	3.844	5.8853	4.6177	5.3889	6.887	5.342	4.565	6.1875	4.9937	5.4983	5.6747	5.3118	3.1027	5.9296	6.3901	4.382	6.3794	5.2672	7.1895	7.2956	5.7645	11.3817	6.6101	5.5454	4.9425	7.0238	4.8084	6.9227	4.8354	6.1819	4.0764	6.6552	6.9924	8.0193	6.7938	5.6769	11.0936	5.9021	6.7578	5.4172	6.6814	5.0661	7.5149	5.2619
PF3D7_0204100.mrna1_1	PF3D7_0204100.mrna1_1;1043	1043	7.209	6.9812	5.1052	4.3089	1.9819	4.9672	5.7225	5.5021	4.8222	7.52	5.4617000000000004	7.025	4.2342	3.6323	5.0836	5.4443	5.4219	5.6927	5.585	5.9998	7.7104	4.9598	5.1006	7.4003	8.4693	4.4699	4.9686	4.735	6.6237	7.2227	6.4635	4.6502	7.9642	8.8431	4.2008	2.9411	4.0383	6.2902	7.2357	5.897	4.7447	3.7485	4.9265	5.0657	7.1527	4.6977	5.8074	7.3062	5.5413	5.1424	5.1695	4.557	4.7554	5.6943	6.1572	4.4175	5.6115	5.9001	6.2908	6.134	6.2371	11.7711	4.6848	7.9356	5.5466	7.323	3.4555	6.7353	5.4202	6.0248	5.4515	5.8217	6.44	6.1457	6.6662	5.5097	11.5389	4.5373	7.5923	6.191	7.3503	4.0747	8.1687	4.26
PF3D7_0204100.mrna1_1	PF3D7_0204100.mrna1_1;1044	1044	7.1241	6.8595	5.7249	5.6002	4.0339	5.8525	5.5589	5.6915	3.6769	7.7969	4.5329	5.2311	5.0161	4.1659	5.7546	4.3861	6.8532	4.7629	4.9112	6.7171	7.6457	5.1497	5.6479	6.726	8.1882	4.5814	3.9373	5.4449	6.5654	7.4365	5.6499	4.0479	6.7147	9.3347	3.1779	4.6519	5.8602	6.2221	6.6971	6.559	3.4854	4.0917	5.2675	6.021	6.441	5.3132	5.3691	5.852	5.6857	6.1851	4.2832	5.9286	3.85	6.7302	6.5381	7.0943	6.4063	5.4692	5.9748	4.8232	6.0411	11.6792	5.7787	7.1539	6.0101	5.8595	3.757	7.3912	5.5317	6.5931	6.1152	5.6562	8.055	6.2763	5.5521	5.4709	11.7346	5.3277	7.2717	7.036	6.7227	4.7087	8.2142	5.0742
PF3D7_0204100.mrna1_1	PF3D7_0204100.mrna1_1;1045	1045	7.4557	6.586	5.6008	5.4205	4.1522	6.1932	5.6668	5.95	3.332	7.4502	5.3684	6.105	4.844	3.2449	5.6441	5.9103	6.3103	6.5177	4.3764	6.4063	7.4911	4.9131	5.0255	6.316	8.3792	2.0531	5.4835	4.8831	6.281	6.1851	6.2563	5.76	5.7918	9.0568	3.9635	1.6415	5.2884	6.7342	6.1426	6.9247	4.3399	4.9722	5.5841	5.2657	6.4848	4.9796	6.2273	5.2854	4.5091	6.0622	5.0076	5.2145	5.1961	5.44	6.1369	4.2957	6.8034	5.8281	5.5198	5.532	5.6525	11.5627	6.189	6.5786	6.5136	5.79	4.1489	7.6132	5.2203	6.3797	3.406	5.5236	8.3176	6.0762	5.8679	5.9521	11.6222	5.2238	7.6272	6.4561	6.4795	5.1906	7.9496	3.9928
PF3D7_0204100.mrna1_1	PF3D7_0204100.mrna1_1;1046	1046	7.041	6.9868	5.5583	5.9112	4.5354	5.7444	6.1469	6.7513	3.4356	8.3818	6.1332	5.2016	6.1898	4.3219	5.6516	5.8765	6.694	5.7618	6.0058	7.9444	7.232	4.6415	5.8467	7.0709	8.7652	4.8232	6.5376	5.5258	8.674	7.0749	5.3526	3.7137	5.6392	9.8992	3.6871	7.1441	5.0561	5.7645	6.3768	6.9359	2.6915	2.9542	5.5398	6.1526	6.7148	6.0652	6.3329	5.9825	6.2346	6.9723	6.8991	5.3723	4.5154	6.7114	6.7965	4.6392	6.2057	5.6261	5.6079	3.254	6.5409	11.9209	5.6665	7.8734	8.2804	6.7293	4.7263	7.9409	6.0826	7.1033	5.2739	5.9369	7.2005	5.5601	6.963	5.9131	11.7498	5.9752	8.1931	8.338	6.3475	5.5075	8.4487	5.9067
PF3D7_0204100.mrna1_1	PF3D7_0204100.mrna1_1;1047	1047	7.5166	6.3716	5.714	5.9366	5.2743	5.6741	5.79	7.0741	2.9928	7.8158	6.5475	5.9456	6.1326	5.0853	6.2445	5.2468	6.049	4.4263	4.0712	6.5314	7.7106	4.9805	5.3096	8.1732	8.989	3.742	6.0598	4.3161	6.7541	6.7661	6.4068	5.5264	7.4122	10.3064	5.903	5.5768	4.9425	7.2543	5.6516	6.9106	6.3343	4.8344	4.5692	7.385	7.3122	5.1803	6.2357	4.7703	5.7756	7.6471	5.1198	5.1562	3.851	6.3154	6.4849	5.8931	7.0748	5.957	5.7576	4.1619	4.8948	11.708	6.2657	6.9665	8.3777	5.9045	4.5934	7.9872	5.2698	7.3781	4.8273	6.1771	7.2758	5.4967	6.2983	5.7007	11.6532	5.7616	7.9777	8.5001	6.6574	4.0453	8.5489	6.071
PF3D7_0204100.mrna1_1	PF3D7_0204100.mrna1_1;1048	1048	8.3884	6.5881	5.7703	6.4687	6.9668	5.8819	5.9672	6.1171	8.0696	11.7489	7.2401	6.0667	6.1647	7.4122	4.7629	5.7358	6.8507	5.0076	5.5416	7.4269	9.8599	4.8787	4.9819	9.0528	8.8332	6.0976	5.5978	5.3366	7.7342	11.5623	6.4113	4.7252	8.0731	8.9093	4.9174	4.8861	7.207	6.4611	7.2076	7.0137	3.9279	7.3427	5.1554	6.5971	7.52	5.2705	6.3058	7.199	3.5021	5.8212	5.5699	4.8415	8.6663	6.7283	5.4067	3.5558	7.013	5.4111	5.9782	5.5632	4.9146	11.6738	5.5116	7.2985	8.0186	5.1695	6.2666	7.6045	7.8932	5.6985	5.5289	6.8437	6.8785	4.9686	6.8557	6.2658	11.6221	6.1859	7.9781	8.1963	5.7573	7.0045	8.5553	7.8515
PF3D7_0204100.mrna1_1	PF3D7_0204100.mrna1_1;1049	1049	7.6966	6.2549	5.9821	5.8334	8.4161	5.6035	6.2397	6.4777	8.4761	11.7408	8.0683	6.5586	4.3875	7.6724	6.189	5.5426	6.7405	5.1583	5.478	8.216	8.4692	3.8186	4.9236	12.4904	8.0478	5.2449	4.3618	5.0798	7.9358	8.2617	6.9408	3.1127	11.9425	8.636	6.5375	5.7002	7.073	6.6914	7.5413	6.7229	4.6826	7.3655	5.4854	5.7175	7.2663	5.4621	6.9165	6.6689	3.6041	6.692	5.111	4.8485	7.2528	7.1563	6.5127	5.7015	6.1418	6.431	5.796	5.3533	4.8679	11.8784	6.4165	6.436	9.042	5.9307	6.544	5.225	8.0943	6.7981	4.8151	5.8291	6.5871	5.9505	6.1579	5.1272	11.7775	6.8217	8.2759	9.4862	5.1815	7.3171	7.4375	8.0881
PF3D7_0204100.mrna1_1	PF3D7_0204100.mrna1_1;1050	1050	6.1249	6.4293	5.9526	6.0858	8.3327	5.9944	5.6996	6.995	8.5539	12.5801	14.3085	6.0259	5.76	8.8625	6.5014	5.1667	6.6294	5.323	5.4343	10.3687	8.1952	5.706	5.0875	10.7825	7.0526	5.6753	4.691	5.1623	10.2437	8.8525	6.9039	2.8278	10.5578	7.6564	5.1264	4.5348	7.7002	6.1256	7.0478	6.2026	5.292	7.5288	4.8605	5.5868	5.78	6.4358	7.5602	6.3963	4.4899	7.7297	3.5323	5.0444	8.3764	7.8822	6.09	5.7931	5.8283	5.7412	6.3681	7.1902	5.8179	11.842	7.1614	5.7498	10.1861	6.2728	7.8183	5.7493	6.3114	6.5715	5.3827	5.0734	6.8872	6.3647	8.0684	5.6174	11.8054	6.8855	6.7606	10.3531	6.4609	8.3704	6.6269	7.0644
PF3D7_0204100.mrna1_1	PF3D7_0204100.mrna1_1;1051	1051	6.5503	7.6763	6.6915	6.2063	8.0982	6.1703	5.7816	7.3915	8.9052	12.4037	14.2751	6.5081	6.507	8.4129	6.8826	5.0997	7.1488	6.3178	5.8875	10.1723	8.6505	5.9713	6.4645	12.5761	7.5211	6.2778	5.8738	5.739	10.4825	9.0663	7.9283	5.4931	11.6922	8.1258	5.9491	6.1285	7.7156	6.9063	5.8455	7.6529	3.6792	7.169	5.3359	5.5792	5.6328	6.394	8.2054	5.7769	4.904	9.5934	5.0777	7.0776	8.3293	8.5446	7.0489	5.8943	5.4552	5.9397	5.9479	7.5795	4.8248	11.3168	7.3206	7.016	10.2743	6.5284	7.8541	6.755	6.8986	8.7094	5.9088	7.2337	7.3967	5.8812	7.627	5.7371	11.546	7.2259	7.4712	10.6238	6.4661	8.663	7.805	7.2718
PF3D7_0204100.mrna1_1	PF3D7_0204100.mrna1_1;1052	1052	6.9704	7.0586	6.759	5.8283	8.7187	6.6956	6.4917	7.101	8.5568	12.631	14.2285	7.7484	6.3356	8.8209	7.2222	5.9894	7.3996	6.5677	5.6831	10.5443	8.785	5.6305	5.3027	12.6327	8.6021	5.7832	10.0642	5.9825	10.6146	9.6231	7.3408	4.5454	11.6536	8.5788	6.3372	8.656	8.7925	7.3605	6.1865	7.5544	5.0811	7.6521	6.0126	6.8008	6.5823	6.4469	8.7003	6.1729	3.5497	8.7565	4.5454	8.3609000000000009	8.6637	8.2896	6.2765	5.8225	5.9134	9.5857	7.8725	8.4609	6.1114	8.5188	7.025	6.5399	10.1505	6.9628	7.6728	5.5632	7.921	6.8008	5.9312	6.563	10.4119	6.7879	9.24	6.4525	9.1224	7.2936	7.7523	10.5894	6.4133	9.1298	7.2475	7.8595
PF3D7_0204100.mrna1_1	PF3D7_0204100.mrna1_1;1053	1053	7.6405	9.3183	7.6247	7.017	9.1728	6.9551	7.3784	8.08	9.157	12.6934	14.5848	7.814	6.0906	9.3035	7.1602	6.6929	7.795	6.6204	5.8457	11.4657	9.7134	7.3568	6.1027	11.9342	8.91	7.6213	6.3568	6.3078	11.3576	9.6156	7.6915	4.5509	11.356	9.3562	6.8133	5.5084	8.3121	7.9477	6.9641	7.5488	6.1137	7.1948	6.9673	6.8737	7.1495	7.6678	9.1533	6.9343	4.7312	9.1853	5.3096	7.9933	8.6218	8.1319	6.9389	6.4686	7.0881	6.3716	9.4436	10.0527	6.6308	8.6798	8.6924	7.6594	10.4262	6.4454	7.823	7.2567	7.088	9.3101	7.3602	6.935	7.0238	7.6889	10.316	7.1501	9.2043	7.7634	7.6721	10.867	6.8959	8.9792	7.9478	7.7838
PF3D7_0204100.mrna1_1	PF3D7_0204100.mrna1_1;1054	1054	7.968	9.8385	7.1179	7.0757	9.2782	8.169	8.7519	9.0778	9.3636	12.7592	14.7925	7.7515	7.0721	9.5686	7.9571	8.2055	9.6892	8.9387	7.1196	11.0039	10.2789	6.5729	6.3647	12.6626	9.3278	7.6303	6.5336	6.5567	10.7745	10.5301	8.3699	5.9028	11.7662	9.7696	6.9338	6.8768	9.0489	8.8765	7.7785	8.9487	8.4011	7.4649	7.32	7.5451	7.5609	6.9772	10.9934	8.0134	6.1629	11.0134	6.5223	8.6854	8.9754	9.2286	10.4092	6.2681	9.6351	6.3834	7.5148	9.2964	6.7238	8.8342	9.4971	7.5557	10.7691	7.2965	9.1784	8.907	8.7149	11.4877	6.8637	9.271	8.1396	6.7031	9.6104	8.0159	9.9403	8.7424	8.344	11.2336	8.1008	9.9055	9.5042	8.3443
PF3D7_0204100.mrna1_1	PF3D7_0204100.mrna1_1;1055	1055	8.7509	9.4123	9.3424	6.1769	8.6126	9.3762	8.6233	8.433	9.2224	12.6813	14.8328	7.5804	6.8779	8.8434	9.3988	7.8111	8.993	11.2582	7.9515	11.4688	10.343	7.8719	6.7032	12.4461	9.935	7.0233	6.7799	7.4908	11.1586	10.8301	8.2646	7.0203	12.0018	10.5451	7.2366	7.0757	8.8694	10.6817	11.5373	8.88	8.4667	7.9147	10.3973	9.0373	8.3287	7.8508	11.2729	11.0381	6.0637	11.5677	7.7856	9.8038	9.6572	8.5866	10.0335	6.0525	10.9011	7.1989	6.9009	8.7749	7.7241	9.8565	8.4832	9.8097	10.5834	6.3005	8.628	6.6237	8.1685	9.9891	7.3127	9.8594	9.2878	7.1998	9.3415	8.3264	9.8284	8.7617	9.1641	11.201	6.4157	9.6287	8.0695	8.4842
PF3D7_0204100.mrna1_1	PF3D7_0204100.mrna1_1;1056	1056	8.9151	9.7064	7.5895	6.9083	7.2437	7.9785	7.1823	8.2302	7.9557	13.0106	15.027	8.2606	6.9981	7.1648	8.2247	6.9333	8.1281	10.0986	7.3041	11.6705	11.6188	8.0179	7.1285	12.3185	9.0482	7.6713	6.71	6.8232	11.6073	11.5139	8.8299	6.3352	11.5415	9.2364	7.6962	7.0048	8.9427	8.9435	10.8485	10.521	6.1328	9.4359	8.4428	6.9659	8.1748	7.7958	11.0477	9.867	5.7126	11.9725	7.4526	9.7029	9.9116	8.6512	8.0893	5.8445	10.803	6.5692	6.302	8.7827	7.0497	9.264	9.21	7.3093	10.9761	7.0882	8.9929	6.5925	9.0438	7.5257	7.0808	10.0154	8.043	7.0956	9.1992	7.0944	9.8358	8.3904	8.1722	11.2636	7.918	10.0539	7.7874	8.4862
PF3D7_0204100.mrna1_1	PF3D7_0204100.mrna1_1;1057	1057	7.9913	8.6319	7.6441	5.669	4.8364	6.3145	6.1965	6.6685	4.985	12.3597	14.8574	6.4639	5.9519	4.9991	6.8825	5.8985	7.6032	8.3993	5.9637	10.3209	10.4763	8.2715	6.0433	11.2078	7.3041	6.8237	5.285	6.2342	9.5732	9.9117	8.1689	4.8733	10.7561	8.0004	5.7934	4.7613	8.6658	8.4093	7.2607	9.4406	4.3277	6.332	5.9146	5.4951	7.5723	7.5758	9.8619	7.023	4.3391	10.9686	7.4085	7.5287	8.7441	7.1717	6.0575	7.0542	9.5506	6.7653	5.1301	7.4534	5.4158	7.7993	8.125	7.2031	10.7254	6.6625	7.8195	5.0531	6.9423	6.749	6.4828	7.3176	7.8958	5.9006	7.2163	6.1385	8.6377	7.2807	7.262	11.502	7.4759	7.8809	6.96	6.7582
PF3D7_0204100.mrna1_1	PF3D7_0204100.mrna1_1;1058	1058	8.4805	8.6648	7.8172	6.6545	4.4731	8.5876	5.9595	5.5892	3.796	12.1457	15.0794	6.4038	6.4345	3.1747	8.0481	6.0201	6.1287	8.2465	6.6417	8.844	11.6309	6.134	6.3307	9.1863	7.3611	4.1391	5.2698	5.7824	8.2311	10.7548	6.7353	6.1177	9.1119	7.3041	4.7824	4.6769	9.824	7.4429	6.1583	8.812	7.2866	6.3783	6.7276	4.5304	7.6109	6.9357	9.6557	5.9177	4.0197	10.7101	7.4264	7.1548	7.1173	6.7382	5.4279	7.6784	7.5354	9.4134	6.0879	6.292	9.0685	7.9534	7.2676	9.7652	8.8306	5.7962	8.4003	5.1926	6.6751	5.5659	7.2229	6.6014	9.145	5.2265	6.1054	9.0431	7.889	7.9509	8.7832	10.0725	6.266	7.7861	7.3045	6.8517
PF3D7_0204100.mrna1_1	PF3D7_0204100.mrna1_1;1059	1059	8.2579	9.0256	7.0957	6.2555	4.3716	8.4185	6.2098	6.4603	5.2487	8.2908	14.626	6.23	6.1655	1.3334	7.6746	5.7653	6.3109	9.1799	6.1445	7.7908	12.0821	5.4416	7.6292	6.3014	7.5992	5.5423	5.843	5.5859	7.3736	11.9379	6.589	4.8575	6.1237	8.1465	5.6073	4.9439	8.6702	6.318	6.5435	8.6933	9.1562	7.0254	6.3264	7.2653	7.2842	6.6622	6.2334	7.1975	3.9946	11.3387	5.921	7.2358	6.6712	5.844	6.3261	5.243	4.3597	5.8268	6.1579	6.4072	5.7222	9.8072	6.4938	5.714	7.0645	9.1447	8.1594	5.7621	7.2737	6.954	5.7626	6.729	6.6793	5.6267	7.2141	5.0845	9.1582	6.8009	6.5159	7.9486	8.9202	7.4768	6.7142	7.407
PF3D7_0204100.mrna1_1	PF3D7_0204100.mrna1_1;1060	1060	8.3834	7.2014	6.7404	5.9864	4.2449	6.3705	4.99	5.4077	4.6513	8.029	12.0638	5.3462	6.5647	3.7645	6.153	6.0314	5.7613	7.7464	5.6349	6.2966	10.174	5.4538	6.097	5.1048	7.7541	5.0896	5.9577	5.6741	6.3988	11.2575	6.1936	7.3668	5.9373	8.3515	6.297	4.3923	4.3434	5.7944	5.9241	7.7227	5.1663	5.7046	4.8649	5.6653	7.4231	4.2426	5.6314	6.0328	5.4568	11.4009	6.595	6.9641	6.1936	5.7236	4.225	5.4155	5.7051	5.4522	6.1247	5.5068	6.7897	7.2164	5.1489	5.8664	5.5125	5.467	7.6914	5.9248	10.0337	4.9288	5.8689	5.3544	6.5457	5.7423	6.6841	6.1375	7.2978	6.5981	6.5593	7.075	5.7509	7.2049	6.4423	9.9845
PF3D7_0204100.mrna1_1	PF3D7_0204100.mrna1_1;1061	1061	7.2991	7.7821	6.2911	6.0747	4.3923	5.489	6.2617	6.5931	4.8022	7.0079	5.947	5.8207	5.8664	4.9713	4.8379	5.4607	6.1154	6.3167	5.5138	7.2292	9.5145	5.3477	6.0498	5.9676	6.0802	5.558	5.2608	6.2983	6.9477	9.1746	6.264	6.4471	6.4002	6.729	5.9035	5.5699	5.7004	5.5138	6.458	8.6261	8.4269	6.4717	5.596	7.1355	6.5616	5.2675	6.2238	7.0199	6.8248	10.5934	5.9575	5.9359	5.7015	6.2848	5.7347	6.5177	5.2498	6.394	6.1085	6.7977	6.9572	6.6118	5.5401	5.7782	6.19	9.0684	7.7791	7.076	6.6979	5.2005	6.55	5.3903	6.5195	5.8612	7.2634	6.5187	7.3499	5.8572	6.4343	6.0328	9.2758	7.2891	7.3957	6.9622
PF3D7_0204100.mrna1_1	PF3D7_0204100.mrna1_1;1062	1062	7.4831	5.9319	5.275	6.0016	4.8263	5.0858	5.9932	4.9514	4.8545	7.1797	5.3971	4.8831	6.1402	3.3234	5.522	5.8527	6.0885	5.8263	5.6085	6.9619	8.3187	5.9932	6.5203	8.5303	7.0351	5.5934	5.5163	5.9821	6.6908	8.3903	6.9274	8.3707	8.156	7.5537	4.3448	4.6005	5.0661	5.5883	6.0076	4.2972	4.3681	6.0117	4.1497	5.7695	6.4885	5.7803	6.2826	6.1959	6.2802	10.525	5.9621	6.023	6.1322	6.2172	5.2828	4.4529	5.6165	6.1191	5.8875	5.6522	6.0936	6.9262	6.0775	4.9505	5.2338	5.732	7.5698	5.8304	7.221	5.8826	5.1985	5.8025	7.0267	5.8138	6.3611	6.2106	7.3946	9.1848	6.1393	6.0849	3.7409	8.1186	6.4874	7.6631
PF3D7_0204100.mrna1_1	PF3D7_0204100.mrna1_1;1063	1063	7.6716	5.9484	5.572	6.1037	4.4931	6.0631	5.2323	5.3526	5.7808	6.7698	5.3586	5.257	5.1775	2.6182	4.7442	5.84	5.5339	4.6076	5.9467	6.0577	6.5314	6.3654	6.4527	5.2619	6.1033	5.1156	4.9759	5.7151	7.0581	6.9278	6.3246	6.5578	5.7918	6.5657	4.5509	4.3147	5.295	6.394	5.6384	4.7808	5.4841	5.26	5.2319	5.4276	6.2931	4.441	6.2756	6.9324	4.7506	10.9737	7.5092	5.7732	5.4124	6.0255	6.1979	5.383	5.2645	5.7054	5.575	5.1771	6.7605	6.4264	4.6758	5.615	4.7756	5.8595	7.4284	5.5466	7.1807	5.5166	4.8958	4.2327	6.0873	5.594	5.8048	7.3538	6.7517	6.2114	6.565	6.1085	4.8339	6.0186	6.3425	7.9962
PF3D7_0204100.mrna1_1	PF3D7_0204100.mrna1_1;1064	1064	6.7988	6.1769	5.2566	5.3909	4.1875	3.8777	5.9179	6.2897	4.8704	7.067	6.0845	4.7549	5.5913	4.3625	3.5148	5.0862	6.1743	6.2992	4.0798	5.5148	8.5474	4.8943	5.9288	4.588	6.632	4.5014	5.2976	5.0682	5.3551	7.7687	5.5723	5.1859	5.7916	6.217	5.4492	5.3964	5.3096	5.1085	5.4919	4.3118	7.7895	5.4512	5.3509	4.1202	5.4383	5.6834	5.2645	6.2338	6.1071	5.975	4.9542	6.3823	5.8035	5.8731	5.433	6.3089	5.0618	5.6067	6.1223	6.9403	6.0126	6.8384	7.3561	5.6871	5.3313	5.225	5.0781	5.2063	5.9986	5.3241	5.128	6.1221	6.3804	5.3477	7.2877	6.0123	6.8947	6.0032	6.2273	5.7063	5.0866	6.4542	6.1052	6.5711
PF3D7_0204100.mrna1_1	PF3D7_0204100.mrna1_1;1065	1065	7.0488	5.0934	5.6218	6.2632	4.9495	4.6508	7.4812	6.4901	4.926	6.4814	5.9272	6.0824	6.0919	4.6404	4.9035	5.4525	7.1026	6.2286	5.0518	7.2156	5.9305	5.3309	4.9832	5.2935	6.67	4.7629	5.4951	5.0976	6.5889	7.2257	5.761	5.9575	5.5239	6.7325	5.6381	4.4548	5.3782	5.0264	6.6816	4.6826	6.7549	6.6578	5.5497	4.9179	6.5723	5.7573	5.8748	5.9544	4.8948	7.7485	6.5097	6.2149	9.5963	6.2228	4.3505	4.8384	5.3316	6.8634	5.8924	5.8382	6.9292	8.3092	8.5285	6.5401	6.3832	9.0743	7.444	5.8222	6.3802	5.0682	5.4627	5.55	8.2047	5.5601	6.5889	6.9293	7.8458	8.7887	7.4363	6.0343	8.7788	7.3866	6.3429	7.0519
PF3D7_0204100.mrna1_1	PF3D7_0204100.mrna1_1;1066	1066	7.2558	4.9625	5.3082	5.6915	2.991	5.4212	6.1295	7.7598	3.6229	7.2086	4.5072	7.1864	4.5874	3.4263	4.7093	5.3799	7.1418	5.4998	4.7692	6.3286	7.0275	5.111	6.4173	5.4012	5.4718	5.5245	5.4479	4.5613	7.1451	7.7988	6.6771	6.3619	5.4702	6.4443	5.8086	3.9212	2.7929	4.4854	5.3799	4.7708	7.1333	5.4548	4.797	5.9181	6.5284	4.915	4.861	5.4594	4.5783	7.7905	6.5515	5.6625	5.5948	6.1639	5.079	5.7947	5.3226	6.5185	5.8412	5.5747	6.9994	8.3632	10.4141	10.6151	5.6772	5.1981	6.1703	5.6556	4.6206	5.6556	5.1763	5.0219	7.4356	6.3297	6.0376	6.5555	8.057	9.7836	11.0128	6.825	4.1651	6.762	6.3225	5.2578
PF3D7_0204100.mrna1_1	PF3D7_0204100.mrna1_1;1067	1067	6.7549	5.5276	6.3682	5.5075	4.4621	5.6326	6.8562	7.3893	4.1309	6.8067	5.803	7.3065	5.1787	4.2126	5.3892	5.0184	7.6348	3.3547	5.5014	7.0696	6.7614	5.4101	5.3466	5.704	6.5292	5.2445	5.204	5.7347	7.3703	7.2589	6.0753	5.0014	5.4912	6.8324	4.5154	4.5198	4.9791	4.6753	5.0457	5.5472	7.5834	5.2913	5.8435	4.8684	5.3349	4.9074	4.8895	4.7777	4.6519	6.5427	6.6748	4.6352	4.0695	6.0509	4.8866	5.855	3.4383	6.8362	5.625	4.9064	5.854	7.2595	8.6251	7.8297	3.8629	4.6147	5.3234	4.4594	6.1402	6.1027	5.7371	5.7647	7.0493	5.6502	6.1404	6.8126	7.6275	8.6527	8.7287	4.9467	4.9265	5.1719	5.605	6.7934
PF3D7_0204100.mrna1_1	PF3D7_0204100.mrna1_1;1068	1068	5.8392	6.9613	3.9598	5.9662	4.4053	4.8379	6.8192	7.1568	3.9059	5.9269	5.5573	7.758	4.5807	2.3103	4.8243	4.4886	7.5583	2.4568	4.2365	6.5883	6.719	4.6259	4.9819	4.9754	6.1595	4.8475	4.292	4.5373	6.2194	7.1205	5.7377	3.0374	4.7501	5.8642	4.848	4.0117	5.4799	5.5635	6.2475	5.8107	8.7361	3.3799	5.1918	4.1252	3.8972	4.5963	5.5314	5.761	3.4476	7.0746	6.151	5.4229	4.0027	5.0343	4.7131	5.3868	4.62	5.9196	5.7145	3.511	5.7309	6.9659	9.0451	7.2965	4.1827	4.3806	4.6525	4.9537	6.7913	5.7724	4.4263	5.2798	6.2203	5.246	5.9006	5.144	7.2398	9.1847	7.2942	4.0027	4.3868	5.7986	5.4179	5.5692
PF3D7_0204100.mrna1_1	PF3D7_0204100.mrna1_1;1069	1069	6.7365	9.6377	4.4535	5.8427	2.511	5.7493	8.3676	9.7551	3.0496	7.5829	5.3118	5.7015	5.2954	3.6299	4.8359	5.06	9.2115	5.1663	5.1558	6.0775	7.379	5.2361	5.6094	5.4712	5.9324	8.1536	7.1251	4.9547	6.1785	7.0282	6.4346	4.7613	5.9246	6.2182	6.5192	6.9644	4.8058	5.8812	5.4617000000000004	8.8136	8.1855	5.9009	4.943	4.6599	4.2133	8.4596	6.1295	5.7509	4.852	5.9324	7.4216	5.6372	4.588	6.6508	4.9946	8.1089	4.9676	9.5319	5.6871	4.8674	5.8017	6.3597	10.5999	8.3118	5.4621	4.5515	4.4135	5.4699	7.1507	5.272	8.3073	4.963	10.0464	6.454	5.6921	6.4398	7.0198	9.1332	8.5912	5.7934	5.1759	5.1428	5.8868	7.1528
PF3D7_0204100.mrna1_1	PF3D7_0204100.mrna1_1;1070	1070	5.4571	5.8402	4.8001	5.0072	2.9561	3.2884	5.6203	6.1813	2.5084	6.1851	4.1127	3.3477	3.9699	2.3363	3.0583	5.2277	6.2022	3.4463	5.0879	6.8876	5.0942	4.6628	3.6264	4.4653	5.3757	8.1269	5.769	4.6943	4.0224	6.2071	5.5037	2.4168	4.9593	5.7618	7.8222	4.5286	4.1094	4.06	4.8283	5.7244	4.3067	5.2227	5.3854	4.2141	4.8763	5.0166	5.142	5.99	4.5014	4.0152	6.799	5.7711	3.2839	6.1112	5.2913	3.9891	5.1404	5.6702	5.0264	4.0045	5.791	5.021	9.0326	5.6124	4.8079	5.0264	4.1882	5.3427	4.3009	5.9512	4.9293	5.2839	5.9761	5.4591	4.9841	5.367	5.374	8.2501	6.7013	3.7323	5.292	4.2898	4.8349	5.7772
PF3D7_0204100.mrna1_1	PF3D7_0204100.mrna1_1;1071	1071	5.7214	4.9322	3.6826	4.3611	3.756	3.3001	5.0175	5.2106	1.7137	5.7616	5.2559	4.5711	5.0188	5.2895	3.9288	5.5625	6.1896	5.3111	4.7323	5.3906	5.4118	5.0453	4.4107	5.5835	5.1771	3.9288	4.7923	4.9837	5.6035	6.126	6.1771	4.477	5.7674	6.3402	4.6135	1.4114	4.3313	5.8985	5.4893	4.8384	3.6871	4.1489	5.8965	3.1177	5.2735	6.3619	7.0494	5.9126	6.3818	2.1699	6.606	5.1477	3.5348	6.8986	5.0418	3.5135	4.8435	5.9272	5.8846	5.0674	5.7892	5.8339	8.8026	6.5749	4.7495	5.3132	4.3583	3.9079	3.9653	6.7403	6.1278	6.1469	8.3003	6.7308	5.5188	6.5376	7.3333	8.9557	6.4499	4.7393	6.7879	6.4448	6.7499	6.011
PF3D7_0204100.mrna1_1	PF3D7_0204100.mrna1_1;1072	1072	5.7824	5.9656	4.5204	5.005	4.6112	5.3359	5.6829	7.5136	4.4209	6.3861	4.354	6.0747	5.7466	3.0925	4.7655	5.1022	6.8506	4.5993	4.9392	5.8963	5.9681	5.1069	5.2813	5.4614	4.9481	4.4202	5.6296	4.0286	5.6436	5.5487	6.2075	5.5549	5.7142	5.7216	3.3103	5.1751	4.5466	5.4809	5.7623	5.2494	4.9317	3.9937	5.405	4.1977	5.1396	4.6803	4.4094	6.9518	4.5242000000000004	6.7278	6.1276	4.9411	4.842	6.7549	5.986	4.8309	2.9579	7.9551	6.2546	5.1408	5.9727	6.0661	9.4506	6.589	4.594	5.7076	3.8797	5.2323	4.2257	5.6631	3.7655	5.558	9.2599	7.104	5.0819	5.4084	6.4676	8.9517	7.5078	6.2828	5.3045	3.9155	5.946	5.7458
PF3D7_0204100.mrna1_1	PF3D7_0204100.mrna1_1;1073	1073	6.2758	5.5103	5.1506	5.7175	4.6005	3.6076	4.9307	4.8197	3.2157	6.5726	4.991	4.332	4.1859	4.9126	5.5132	5.5595	5.2494	7.2947	4.3169	5.1522	5.8306	4.2593	5.8209	5.2242	5.1926	4.1922	5.9397	4.0781	5.8562	6.218	5.9639	5.2199	5.3309	5.7051	4.4436	4.6679	4.3709	4.2623	5.5641	4.3778	4.7608	5.1424	6.2898	4.6747	5.7944	4.0461	5.2157	5.7968	3.6392	6.0144	6.8537	6.3005	5.7913	6.5583	5.7076	3.7876	4.856	8.7983	5.5677	6.0828	6.6982	6.9122	9.703	6.9514	5.5871	5.2634	3.8237	5.7474	5.1334	6.1092	5.3583	5.2277	10.1554	5.9514	6.2445	6.0652	6.9007	8.4318	7.4998	6.3021	5.7811	4.437	5.4828	5.2052
PF3D7_0204100.mrna1_1	PF3D7_0204100.mrna1_1;1074	1074	6.2606	5.5033	5.1144	5.6378	4.3413	6.0336	5.3056	3.3089	3.7687	6.8028	7.4975	5.0613	5.7485	3.254	5.8202	4.4686	5.1591	6.9224	5.7829	3.9326	6.2135	5.6118	4.9088	4.9217	5.3023	3.7517	5.6845	4.811	4.6758	6.1629	5.7436	4.2876	5.8615	5.1338	5.4663	4.7366	5.057	5.4809	5.6565	5.1416	4.1383	4.4443	5.6328	4.9369	6.0626	6.0328	6.4184	5.7339	5.0365	5.7126	5.6857	7.1036	5.1787	6.0624	5.5981	5.8875	6.0201	7.7202	6.2236	6.4981	6.1581	6.3286	11.9801	6.8318	4.9103	6.2621	6.0036	6.1731	5.6935	6.8199	3.3349	5.7777	9.1307	6.0849	6.0261	6.2553	6.9902	8.8897	6.7031	5.3423	6.1667	5.4552	5.1227	5.079
PF3D7_0204100.mrna1_1	PF3D7_0204100.mrna1_1;1075	1075	6.3226	5.6479	4.8298	4.8089	2.9709	4.861	5.4063	3.557	3.1457	6.5664	5.1148	4.9355	4.3349	3.2032	5.3363	5.3147	5.5413	5.6696	5.1027	5.8379	5.1639	5.2067	5.6826	4.6439	4.7268	3.9495	7.2535	4.5692	5.7795	6.3409	6.0398	3.5385	4.3277	5.3399	5.7236	7.6693	4.1318	5.0054	4.7934	3.7004	4.4141	3.9991	6.2042	3.4777	5.3778	3.9486	5.3154	3.9837	2.8758	4.4931	4.8298	4.6023	4.5078	5.0387	5.2709	4.7382	4.8161	7.7023	6.0092	5.2184	5.3653	6.5392	9.3015	6.1773	4.3695	7.1686	4.7192	6.1631	4.4594	5.1922	4.62	4.1985	8.2624	5.7517	6.0525	5.9418	6.7957	7.3407	5.7597	5.5475	6.9124	4.5717	7.3788	5.6194
PF3D7_0204100.mrna1_1	PF3D7_0204100.mrna1_1;1076	1076	6.5987	5.8985	5.9435	5.3892	3.9467	4.9069	5.7653	5.5714	4.9878	6.5449	5.4874	4.0531	4.9625	3.7866	5.1152	5.1069	5.5898	5.3169	5.0409	5.4074	5.5457	6.6334	6.3873	5.26	4.8359	4.4822	6.6107	4.729	4.5934	5.0609	6.5857	3.121	5.8176	5.8632	5.7655	6.1554	5.1942	4.9222	4.8176	4.6363	5.4026	4.9064	6.4517	6.9174	5.5972	5.4509	5.8094	5.0522	4.9855	5.6218	5.8412	6.7743	3.9059	6.5472	5.3143	5.5367	4.5103	8.1414	6.2001	6.3208	5.7317	6.6611	7.1882	5.4239	5.2578	7.016	5.2315	5.017	4.5217	5.8422	4.5692	5.4896	7.6541	5.7423	6.919	4.3896	6.6924	6.8853	5.7396	5.1214	6.7962	5.2411	5.5068	5.8102
PF3D7_0204100.mrna1_1	PF3D7_0204100.mrna1_1;1077	1077	6.6056	5.3399	5.288	3.9098	5.3462	4.3103	5.6585	5.2319	5.8273	6.2819	4.903	5.5515	3.7225	5.8728	5.354	4.1739	4.9579	5.4581	4.0875	5.6126	5.9413	7.839	4.5892	5.1297	5.8402	5.0566	3.5261	5.3933	5.4951	5.5966	8.9175	4.6288	5.8822	5.6138	5.3406	4.157	4.6893	3.3964	5.5777	3.8826	5.6591	5.0934	6.1148	6.8911	4.1715	5.2761	5.1731	5.6806	2.9355	6.8234	5.7991	5.6023	5.238	7.0235	5.8068	3.3547	5.1502	5.9841	5.354	5.6121	4.7544	5.44	7.7241	4.9745	5.3169	6.9733	4.04	4.4195	5.5059	5.2145	5.0553	5.114	5.2357	4.6392	5.8058	5.8319	6.5118	7.0685	5.6453	5.3611	7.3232	3.9542	5.9136	4.9021
PF3D7_0204100.mrna1_1	PF3D7_0204100.mrna1_1;1078	1078	6.1771	5.5097	4.9732	4.6519	5.4216	5.6974	6.0553	4.5429	6.2931	6.65	5.2972	4.7142	5.3868	4.9184	5.4928	5.2001	5.1771	5.4558	4.8379	6.0197	5.5948	7.7024	5.4436	5.4232	4.717	5.3151	5.7051	4.3688	4.8709	5.8367000000000004	8.0734	5.0579	6.2445	4.9369	5.845	5.0081	5.1173	1.263	6.3325	4.6334	5.5856	5.2513	6.1089	7.0083	5.6179	4.332	4.99	6.045	5.3947	6.0396	5.7663	5.5049	3.5534	5.9649	5.2126	5.373	5.5928	6.1759	5.211	5.5659	5.7592	6.5059	7.3633	5.4764	4.4529	7.1495	3.3771	5.464	5.2449	5.0286	6.1544	4.8022	5.7645	5.61	5.2475	5.2265	6.3695	7.0839	5.537	4.7527	7.1368	4.5692	5.9898	3.1875
PF3D7_0204100.mrna1_1	PF3D7_0204100.mrna1_1;1079	1079	5.6346	6.1693	5.2098	5.9754	7.3173	4.6611	5.5407	4.3147	7.316	5.1691	3.1619	5.4296	5.4336	6.7875	4.6775	5.643	5.4336	4.189	5.6179	5.4735	5.852	5.9605	5.701	4.1152	5.0009	3.7214	4.9359	5.0527	4.8773	6.1579	6.6177	4.4182	4.2165	5.5301	5.0811	4.4175	4.7301	3.8084	5.3923	3.263	2.4141	4.0892	5.4731	6.6324	4.4809	4.5185	5.3764	5.3544	5.3448	4.4443	5.4673	4.3132	3.2705	5.2847	5.7018	5.5629	4.7661	5.6407	4.849	5.266	4.842	5.8848	8.2286	5.6599	4.8384	6.8955	5.017	4.2449	4.4482	5.6044	5.0426	5.2346	4.3045	5.2384	5.7666	4.5632	6.0974	7.7971	6.1667	4.7153	7.1408	3.6927	4.7312	4.5091
PF3D7_0204100.mrna1_1	PF3D7_0204100.mrna1_1;1080	1080	6.4355	5.5119	5.9269	5.9807	9.2296	5.1886	6.3757	5.7522	9.0201	7.2171	5.4558	9.134	6.2069	9.6069	5.3858	6.7272	5.859	6.8459	4.6223	5.9889	6.7479	6.8058	6.5174	7.0504	4.9973	7.9093	7.241	4.9905	5.9456	7.1066	8.0655	6.6588	6.1645	5.2407	6.9186	7.5127	5.4111	4.9179	5.466	4.7671	4.3306	4.6993	6.4315	7.567	5.5426	5.9875	5.6932	5.2196	3.5435	5.0862	5.9047	4.9579	5.5586	7.0115	4.9064	6.4217	5.0241	8.0439	5.4538	5.2353	4.8822	5.2761	9.6906	5.4026	5.7853	8.3357	4.5298	5.7051	5.6276	4.6554	5.7546	5.2619	7.8925	5.3441	5.6398	5.6288	6.8309	8.6794	5.6736	7.0129	8.0502	4.691	6.2931	5.233
PF3D7_0204100.mrna1_1	PF3D7_0204100.mrna1_1;1081	1081	6.0317	5.7793	4.3341	4.7463	7.1843	5.5789	6.797	7.8503	8.2179	6.6792	5.2566	5.6823	5.7192	6.7671	3.433	5.6899	7.9479	5.2361	4.6235	7.745	5.8056	5.5738	10.0598	4.479	5.2188	6.6709	5.7952	3.7887	6.6138	6.508	6.524	10.1009	5.0299	4.9435	6.3783	6.1473	3.8904	4.8768	5.6747	4.9919	5.5699	4.263	5.6467	7.0508	7.0225	4.1867	4.6467	5.1759	4.2935	5.7616	5.3909	4.8664	4.3568	5.6459	5.4835	3.6633	4.6594	7.9852	7.5018	5.5613	5.4128	6.019	8.2709	5.1566	8.9803	8.3096	5.1655	4.2426	5.5135	5.029	3.6622	5.3334	9.4328	7.0213	4.765	4.9919	6.2553	7.8179	5.342	9.9591	8.3752	5.126	5.2246	3.903
PF3D7_0204100.mrna1_1	PF3D7_0204100.mrna1_1;1082	1082	6.5463	5.7592	4.2668	5.5531	7.3821	5.8997	6.0644	5.4995	9.1625	6.1233	5.6865	5.0639	4.5662	7.7083	5.5521	7.0703	5.8117	3.5546	4.8963	6.1884	6.649	6.5304	5.8612	4.9658	4.6496	7.688	6.0839	4.9704	6.1741	7.0539	6.9772	5.3583	4.8909	5.3302	7.0194	6.6615	3.742	5.0862	5.4861	5.2012	4.0215	4.784	5.0657	7.2976	6.1635	6.318	4.9777	6.2234	6.3733	4.8192	5.1293	4.742	5.1164	5.8395	4.9732	5.8963	4.3971	6.1803	5.4107	6.3092	5.5969	7.007	9.5227	4.9103	4.8125	8.0291	4.9383	4.9312	4.8395	5.272	5.5561	5.1554	6.2963	4.2265	4.7714	5.3688	7.2677	8.3624	6.0295	4.7076	7.82	6.0286	5.4578	5.4232
PF3D7_0204100.mrna1_1	PF3D7_0204100.mrna1_1;1083	1083	6.9034	6.8074	5.7991	5.9681	10.6628	5.6648	7.8466	7.6576	10.9436	7.0884	5.9305	5.3635	5.8094	10.7564	6.3747	9.2101	7.3823	6.5143	5.6999	6.8197	6.6426	6.8595	6.6109	6.6002	5.9307	9.718	9.1158	6.0652	6.4807	7.675	8.2255	6.6336	6.8158	5.578	9.344	9.3243	7.8082	5.0866	5.1655	4.9612	5.7931	4.9882	5.8397	7.958	6.2681	6.4428	6.0437	5.0431	9.0609	5.223	5.8733	4.9388	6.0332	6.4555	6.243	5.9993	4.7382	8.7635	6.4807	5.2761	5.8099	7.5607	10.5142	5.9887	5.8878	8.2681	6.8886	6.563	5.8066	5.6837	6.6938	4.5515	8.7899	7.0014	5.6979	5.3074	8.457	9.6695	5.9369	6.3745	8.1567	7.4422	7.7842	6.1412
PF3D7_0204100.mrna1_1	PF3D7_0204100.mrna1_1;1084	1084	7.3346	5.7761	5.8909	4.5242000000000004	11.1856	7.1411	7.791	7.6066	10.9601	7.4519	5.6285	7.6541	5.7498	11.165	7.7969	9.5335	7.4964	5.857	5.8384	7.9945	10.1062	8.4877	7.5006	5.6789	5.6952	9.4114	8.2528	4.9016	7.3969	10.3402	9.1821	7.3041	6.3205	6.1661	8.9513	8.3963	4.9392	6.1815	7.3738	5.2227	5.8654	5.3733	5.5573	8.5112	6.2672	7.5222	7.653	7.001	4.2884	5.3649	6.9056	5.6168	6.8491	6.3478	6.4877	7.6389	7.4505	9.3909	6.3275	4.5993	6.102	9.7171	10.419	6.3568	5.8829	8.6047	5.9093	3.7247	6.6628	6.7473	7.6102	7.2042	9.8925	7.0757	6.0704	5.8316	9.6388	8.9587	6.2219	7.2408	8.4523	6.3792	6.5714	6.203
PF3D7_0204100.mrna1_1	PF3D7_0204100.mrna1_1;1085	1085	5.714	10.3835	5.3096	3.281	5.1338	6.7531	4.9528	3.8207	2.7845	5.5326	6.6796	5.4761	5.4767	2.7442	6.1639	5.8417	4.4336	3.1747	4.4263	5.0836	11.3747	6.4529	4.8237	4.4323	5.7361	5.0674	5.1301	3.846	6.4795	10.5427	6.8757	5.189	4.9439	5.116	5.0583	4.6375	4.5392	7.0847	5.3512	9.2272	4.266	4.9481	5.3071	5.2475	3.5741	6.4581	6.3336	4.7576	4.0866	5.1428	5.0094	4.9741	7.5129	5.1198	5.4676	5.4992	5.1272	7.0104	5.5348	5.1089	5.079	7.3454	5.3593	5.6985	4.9131	6.2536	4.7544	4.5801	5.1064	6.4882	5.7131	7.5975	9.1482	4.6473	5.14	4.9782	7.471	4.9388	5.6988	5.7118	5.4718	4.557	5.9274	5.8807
PF3D7_0204100.mrna1_1	PF3D7_0204100.mrna1_1;1086	1086	5.8868	6.0682	4.2898	4.9864	4.5198	5.6656	4.9411	4.3334	4.4087	5.8339	4.8909	6.7474	4.6118	2.7719	5.9894	4.6554	5.4679	4.0925	4.0018	5.4512	9.1835	5.6887	4.1342	5.3169	4.6999	3.5261	3.8268	4.6041	5.7621	8.7884	6.9453	2.7377	4.5503	4.7981	4.5668	5.2608	4.7164	4.842	5.689	4.7398	4.5674	4.9035	4.2418	5.235	4.4867	5.1297	5.5185	6.297	4.4828	4.8826	5.7517	3.7181	9.2055	4.8669	4.6536	4.9598	5.3406	5.4192	4.4229	3.5777	4.9236	7.1563	4.7252	4.1763	3.0687	5.8595	4.8344	5.1391	5.4239	5.3698	4.5765	4.04	8.3156	6.2403	5.0777	4.7268	7.5705	4.7538	5.3639	4.225	5.4954	4.7142	5.3183	4.7203
PF3D7_0204100.mrna1_1	PF3D7_0204100.mrna1_1;1087	1087	5.6235	5.3041	6.6459	4.2265	3.4195	5.3988	4.8048	3.8639	4.6594	5.4611	6.2273	9.7378	4.5801	2.4249	4.7268	5.1077	4.9174	3.6392	5.1309	4.0764	7.3803	4.1416	4.9523	3.839	4.3568	3.7981	4.251	3.7602	5.3667	6.6999	4.4033	1.9184	2.9635	4.0409	4.857	3.4436	4.5236	6.193	4.857	3.6346	3.6724	6.3062	4.796	3.1619	3.3176	3.0531	7.2021	5.5868	4.1318	2.9505	4.5466	3.9964	2.1177	4.3111	4.7479	4.4429	4.5717	4.8639	5.5447	4.3154	4.5454	4.3554	3.8349	5.0518	2.5484	4.9505	3.9588	3.9059	3.1276	4.9819	4.7431	3.8924	5.193	4.588	4.3484	4.6182	6.2841	2.1635	5.2679	3.8728	4.6106	3.2203	5.1989	3.942
PF3D7_0204100.mrna1_1	PF3D7_0204100.mrna1_1;1088	1088	5.627	5.2376	5.151	5.0959	3.4276	4.7159	4.9968	3.7214	3.859	6.3554	3.3016	6.896	4.2373	1.7093	4.6305	4.7782	4	1.269	4.7027	4.7586	4.8684	3.8349	4.6837	4.7761	4.6496	3.4263	3.6554	4.3284	4.4175	5.2649	4.9846	2.5558	5.4396	4.7098	3.6404	3.2479	4.211	4.9686	4.9449	4.5497	6.2147	6.5478	3.8053	3.9973	3.0721	4.7339	4.3688	5.1235	3.6982	2.4276	3.925	4.6554	4.2839	4.5601	5.2765	4.1069	3.6519	5.076	4.8723	4.1144	4.3038	4.8156	5.1898	4.2623	3.8914	5.093	3.5619	4.6082	4.3653	2.4594	3.4607	4.4005	4.431	4.7787	4.7913	4.5747	5.3409	5.2604	4.0824	4.9805	3.2373	4.3052	4.0618	4.5484
PF3D7_0204100.mrna1_1	PF3D7_0204100.mrna1_1;1089	1089	5.6571	5.0444	4.7027	4.2257	3.266	4.9198	4.4666	3.7845	3.6758	3.8032	4.3125	4.4189	3.3448	3.0755	3.839	5.2199	4.6421	3.1747	3.8012	4.6253	3.645	2.4594	5.1305	4.111	5.2176	2.9764	4.3462	4.0009	4.3154	4.4705	5.0117	3.5753	2.269	5.3844	3.5423	1.3103	4.1489	4.0566	4.2063	2.9069	0.6415	4.9736	3.437	1.2388	2.3448	2.5826	2.5509	5.0587	3.5286	3.1457	4.7203	4.4751	2.7824	4.3434	3.4303	3.4764	4.2839	3.2373	5.0343	4.3491	4.6605	5.087	4.3861	4.7398	2.8856	4.6467	4.8364	4.4128	4.5323	5.0422	2.8359	3.2032	3.26	4.435	3.8227	5.1607	5.4555	3.6299	4.8037	2.7698	4.5273	2.8817	3.7038	4.8861
PF3D7_0204100.mrna1_1	PF3D7_0204100.mrna1_1;1090	1090	5.1156	5.4479	4.3992000000000004	4.9841	1.7613	4.7442	4.0241	4.2957	0.4114	4.8768	4.8841	5.7096	4.7708	2.6206	5.6608	3.9551	5.1981	3.8807	3.5497	4.9547	5.2739	4.4686	4.6837	4.2943	4.6576	4.7495	4.4107	3.6993	5.3519	5.6893	5.0566	2.9598	5.3505	3.9828	4.0522	3.9184	3.6135	4.0566	5.189	3.5717	4.7613	5.1144	4.5021	4.1085	4.6582	1.7949	5.0076	4.0179	5.3085	3.5059	4.2441	5.1493	3.3632	5.3012	3.9718	3.0892	4.554	5.2536	5.1144	5.1185	4.2675	5.3719	4.6112	3.8084	4.3597	4.3406	3.8787	4.4128	4.669	4.0081	2.7159	4.2772	3.8639	4.7027	5.4029	4.7544	5.5945	4.7049	4.9919	3.2265	4.4168	4.3716	5.0841	5.3438
PF3D7_0204100.mrna1_1	PF3D7_0204100.mrna1_1;1091	1091	4.9955	4.5668	5.3523	4.2847	3.2972	4.3001	2.2141	4.6247	1.5509	4.3038	3.7049	7.2334	4.6536	3.5741	3.7409	4.306	5.0501	4.0755	4.6982	4.7098	5.0605	0.5261	5.4172	3.3604	4.6679	4.4673	2.3016	4.7835	4.5046	4.9565	2.7845	1.9146	4.915	5.9042	4.8319	3.2555	3.5874	4.3985	5.0369	3.9672	4.2411	7.1896	4.1619	4.8415	4.9782	3.6334	4.735	3.4995	4.0934	4.7252	4.111	4.862	3.9736	4.6559	4.89	3.3434	3.858	6.7649	4.4989	4.3399	4.8293	5.8587	5.3477	4.2928	3.2079	5.09	5.1707	3.6017	4.7814	4.845	3.3277	4.1018	6.6002	5.1301	5.073	4.9982	5.8379	5.0955	5.8851	3.6893	5.2161	4.479	5.2668	4.7714
PF3D7_0204100.mrna1_1	PF3D7_0204100.mrna1_1;1092	1092	6.3956	5.0866	4.62	4.263	1.516	4.842	4.8243	3.4673	3.4303	5.2638	5.4803	6.2242	5.2987	4.5692	5.1391	5.1615	4.6622	2.8135	4.4588	4.8125	5.6614	4.1938	4.0772	2.2987	5.2596	4.238	4.8659	5.1006	4.8763	5.4529	4.9193	0	2.3477	5.0157	4.2479	3.8125	3.5826	3.5248	5.0828	3.8629	3.5753	7.0618	3.4087	5.1445	3.5135	4.5874	4.4692	4.4053	4.4489	3.6369	4.04	4.6798	4.9625	3.7517	4.0215	4.9383	4.7908	6.4637	4.2165	4.1102	4.5969	5.3719	6.4714	3.7344	4.7126	5.1173	4.546	3.8166	5.2612	4.6473	3.3827	4.9941	6.0853	4.7164	5.4053	2.9561	6.7647	5.057	4.5503	4.1119	4.3861	1.7527	4.7698	5.2472
PF3D7_0204100.mrna1_1	PF3D7_0204100.mrna1_1;1093	1093	5.7947	5.7167	4.4429	5.9825	4.7159	4.2242	7.8881	9.2885	3.6182	6.0475	4.8258	8.3226	6.4033	0.5945	5.151	6.3802	9.556	5.1819	4.2334	4.228	5.9122	4.6662	4.5711	6.9166	5.2261	5.0879	4.8273	4.06	5.5601	6.0295	4.9088	1.5753	6.4172	5.9816	5.7968	4.1432	3.0479	3.1027	5.0725	3.8982	4.5135	7.7639	4.1731	3.9809	4.847	4.4012	4.9533	5.4222	2.856	4.7554	3.8379	5.4796	7.9812	7.5587	4.5497	5.3628	4.4861	6.9231	5.3614	4.6433	5.1148	6.1997	11.145	5.1119	4.4588	5.9846	4.1953	5.4182	5.6076	5.8669	3.7495	4.5963	6.779	4.6153	4.9837	5.6029	6.3658	5.2063	5.7186	4.6645	5.0717	3.9458	5.9091	3.9919
PF3D7_0204100.mrna1_1	PF3D7_0204100.mrna1_1;1094	1094	5.9305	4.9667	4.9584	5.114	3.9373	4.6662	8.6448	9.211	3.6882	6.3618	5.0431	8.4273	5.8359	4.6223	2.8679	8.7207	9.6669	5.2157	4.5135	6.1924	5.5589	3.7093	4.5934	6.1475	5.1379	4.6305	4.4276	3.6415	6.34	5.7631	5.3219	0.1375	6.1825	4.7447	4.9819	4.9928	3.2928	3.7949	5.4366	3.7236	4.645	7.6218	5.4077	4.3674	4.3576	5.0339	3.3674	3.9635	4.8919	7.104	4.6462	5.9542	9.3674	7.9979	3.5447	6.2246	5.0005	7.237	5.9986	5.2091	4.3547	5.3892	11.3612	4.5564	4.9392	5.6056	5.2032	4.3985	5.2323	5.6769	4.4764	4.6247	7.2931	4.9274	5.3388	4.2638	6.6323	5.5592	5.804	4.7527	4.742	5.2215	5.0824	5.1198
PF3D7_0204100.mrna1_1	PF3D7_0204100.mrna1_1;1095	1095	5.1731	5.5229	4.6927	5.5484	6.3954	6.7444	9.1982	6.8257	5.1522	5.5182	4.2563	8.7612	6.9399	5.6103	5.295	10.4856	7.1392	11.1049	4.025	9.942	6.582	5.2983	5.2634	6.6695	4.8309	5.7098	4.327	5.0695	10.2143	7.0565	6.9215	3.8268	6.8189	5.9805	5.8968	4.5008	4.969	5.1371	5.4702	4.3875	5.2106	4.9054	3.4276	4.7027	3.7485	6.408	6.0976	5.4489	8.2071	10.7001	4.634	5.1847	9.2403	8.9748	4.7241	6.4744	5.2758	9.7429	5.6954	5.9364	4.5838	6.0101	10.3011	4.0626	4.8817	4.7247	4.6444	5.7428	4.4738	4.5361	5.942	6.5665	10.7652	5.5027	6.5032	4.7845	6.6307	5.5018	4.814	5.3012	4.3038	5.627	6.0898	4.1587
PF3D7_0204100.mrna1_1	PF3D7_0204100.mrna1_1;1096	1096	5.09	6.8857	6.0407	8.3861	5.5629	5.4604	10.238	7.1936	3.568	6.3266	4.5091	7.0158	9.1436	4.3298	5.9411	11.3917	8.1829	11.6782	4.7452	10.5586	7.3635	6.3821	4.3413	9.3104	5.6985	9.5879	5.144	4.4229	10.4576	7.8468	5.7301	3.8084	9.0882	5.0426	8.9872	5.6938	5.2399	3.9298	6.4205	6.0843	5.9115	6.8779	5.6851	6.7964	4.5607	8.0715	5.1922	6.278	8.2046	11.3019	4.889	5.0241	9.9861	10.5856	5.1526	8.6443	6.5168	10.7882	5.4825	6.0052	5.4033	6.9573	10.4626	5.6267	5.0913	6.6259	6.7416	5.8924	5.7721	4.5601	7.4255	7.2931	11.1402	5.7131	6.511	6.2784	7.5222	5.853	5.5214	5.6952	5.3136	7.3681	7.0891	5.3646
PF3D7_0204100.mrna1_1	PF3D7_0204100.mrna1_1;1097	1097	5.2365	6.2483	5.4466	7.0246	4.6633	5.7621	10.2476	6.8086	3.0054	6.4211	4.14	4.7623	7.1847	3.7071	5.5826	10.5111	7.2698	11.2676	3.8738	9.8251	7.3537	4.5892	4.6456	7.7916	5.7837	5.8625	6.0856	5.2172	9.7885	8.0657	6.1653	4.1069	7.6368	5.2931	5.0255	5.9889	4.5928	4.9397	6.394	6.1725	4.017	8.6208	5.4699	6.7281	5.4263	8.2435	5.4185	6.0794	9.9559	10.5504	5.2261	5.1371	9.7898	10.202	4.9345	8.5745	6.7948	10.2142	4.9059	6.3109	5.4874	7.2502	10.2922	5.4705	4.306	5.6191	4.9146	4.9855	4.7142	5.033	7.392	6.8274	10.9634	6.0268	6.4604	4.4828	7.9447	5.9399	6.3482	5.1371	4.6088	5.6665	5.7423	4.6747
PF3D7_0204100.mrna1_1	PF3D7_0204100.mrna1_1;1098	1098	6.3509	7.5053	5.5106	7.7561	3.99	8.3384	10.4047	6.0259	4.2464	6.7737	5.89	5.9632	9.2495	3.7655	8.6344	11.4736	6.5945	12.4103	5.5711	10.6801	9.1728	5.9878	5.85	8.3623	5.2769	6.9053	7.7072	5.393	10.555	8.9775	7.4623	3.0755	8.6364	5.6963	6.0507	7.5799	3.025	4.1465	6.6629	6.907	3.7004	5.1961	5.5141	5.9533	6.8589	8.2202	4.0781	7.1391	9.7884	11.8769	6.0572	5.3597	10.3796	10.8862	5.4179	8.3128	8.8152	11.2229	5.8336	12.19	5.6129	7.7545	10.6378	6.2309	6.9146	6.6036	4.729	5.6551	6.3523	5.7793	8.3588	9.0686	11.4955	6.2651	12.4779	6.4492	8.1018	9.0176	6.582	7.3188	6.1623	5.9345	6.5587	6.015
PF3D7_0204100.mrna1_1	PF3D7_0204100.mrna1_1;1099	1099	6.3174	7.6817	5.6124	8.0938	4.4757	8.3566	11.5772	6.7995	4.1119	7.3715	6.4039	5.3944	9.2146	4.1627	8.2882	11.8076	7.4697	12.7617	3.5546	10.8611	9.5528	5.6462	4.7323	9.0888	5.6721	6.2776	6.1148	4.7724	10.8909	9.7934	6.9718	4.121	8.6076	6.0706	6.0834	7.3783	4.1127	5.2608	6.7007	7.5337	4.3978	5.1355	4.7944	5.0461	5.7965	7.6032	6.1855	6.8335	9.2489	12.0481	6.0667	5.1562	10.2595	11.2626	6.1187	8.0159	8.5693	10.9473	5.5226	12.274	5.5304	7.1745	10.3918	6.1154	5.9695	6.1137	6.1769	6.5065	5.753	5.6851	7.277	8.931	11.8463	5.5361	12.512	6.7103	8.381	8.8017	6.9646	7.276	6.5532	6.1018	6.6426	7.4612
PF3D7_0204100.mrna1_1	PF3D7_0204100.mrna1_1;1100	1100	6.4616	8.078	6.3503	8.0539	5.1719	9.2902	11.6035	5.5653	4.5466	7.162	5.2284	6.4862	8.9853	3.3448	9.0673	12.3039	6.2227	13.0045	5.3441	11.2934	10.2056	5.953	4.9841	9.5312	5.7181	5.8537	7.3328	5.2338	11.235	9.9623	6.3489	5.1089	9.5366	5.9138	6.9578	7.8312	5.4022	4.5135	7.1891	7.7509	4.5078	5.07	5.6064	5.3288	5.887	7.1995	4.8037	6.7807	10.2455	12.2651	5.8053	5.8597	10.7683	11.3549	6.4476	7.1426	9.0159	11.6451	5.2211	12.4967	6.1249	8.9644	10.3489	6.1773	6.7658	5.7858	4.9359	6.5478	4.4443	7.2069	7.7469	8.8845	12.3259	5.6656	12.6908	6.7266	8.7965	9.0581	6.3679	7.5423	6.094	5.6247	6.5198	5.61
PF3D7_0204100.mrna1_1	PF3D7_0204100.mrna1_1;1101	1101	7.82	9.2943	7.2512	9.6167	4.2817	9.7807	11.789	7.1982	1.4276	7.9817	4.0126	7.3013	10.4536	5	9.76	13.1312	6.5348	13.8634	4.6887	12.3005	11.1864	6.697	4.8053	9.8473	5.8637	7.5073	8.4439	5.0518	12.2131	10.9632	7.1426	5.6302	9.9103	6.1465	6.8587	8.4637	5.0836	4.9486	8.8592	8.6947	5.3129	5.0639	5.3031	5.9477	6.7297	9.1437	6.4138	8.4347	10.9325	12.9647	6.1125	5.813	11.0408	11.3408	6.4375	8.8419	10.2331	12.8219	6.4325	13.1112	6.0007	8.8318	10.9665	7.1264	7.5098	5.5765	4.6915	7.0919	6.4449	7.0953	9.3997	10.0744	13.474	5.9243	13.2797	6.6291	9.398	9.786	7.2475	8.2878	5.6516	5.9359	7.5881	5.4604
PF3D7_0204100.mrna1_1	PF3D7_0204100.mrna1_1;1102	1102	7.5519	9.4984	7.6694	9.3633	4.3681	10.0269	11.9863	6.929	3.4647	7.4566	5.2784	7.1836	10.1341	3.5261	9.8066	13.3487	6.6488	13.4586	4.9782	12.2934	11.6757	6.3999	5.6781	9.392	6.3839	8.354	9.4659	5.098	12.3098	11.8614	7.8831	4.3854	9.2877	5.6631	8.1206	9.1136	5.5765	5.8225	8.773	8.7112	4.6814	3.0976	5.9846	5.7126	6.0546	8.6934	4.7798	8.0751	11.3334	12.6231	6.1556	6.3074	10.9891	11.366	7.9923	8.4179	10.3209	12.5211	5.8407	12.5468	6.5029	8.5532	10.6961	5.8336	7.318	5.4793	5.272	6.606	5.825	8.3026	8.2275	9.4029	13.5255	6.2145	12.7933	7.6586	9.3456	9.6336	6.7731	8.0606	5.8958	5.6814	6.962	6.0188
PF3D7_0204100.mrna1_1	PF3D7_0204100.mrna1_1;1103	1103	7.7701	10.2001	7.6888	10.3462	3.4236	9.8055	12.2372	6.0626	4.6223	7.9098	4.848	9.0236	10.8657	2.2928	10.0903	13.4985	5.8319	13.4591	7.2274	12.3091	11.306	7.4118	3.0875	9.3743	5.1223	8.3639	7.9007	6.1878	12.3548	11.496	7.7607	4.5447	9.7973	5.1006	7.6846	7.5054	6.0843	5.1997	9.2199	9.2439	5.1218	3.3992	5.7038	5.1731	7.454	8.4438	5.8189	8.8624	11.5538	12.3085	6.3264	5.5157	11.1468	10.9212	8.4189	8.0528	10.1464	12.5735	5.5457	12.3824	6.332	8.437	10.3256	6.0777	7.3184	5.99	5.2623	6.3903	4.8369	8.3849	7.734	9.831	13.5081	6.1693	12.9304	6.2837	9.2608	9.6533	6.5287	7.639	5.8907	5.1615	7.2036	5.7621
PF3D7_0204100.mrna1_1	PF3D7_0204100.mrna1_1;1104	1104	7.3368	10.1291	7.6267	10.0662	3.2063	10.1711	12.7114	6.1393	4.8802	7.4537	4.7602	9.0623	10.7435	3.6334	10.0184	13.7681	5.8321	13.6828	7.8529	12.308	11.5577	7.7497	5.2052	8.5196	5.6067	6.3221	6.7158	6.1338	12.5277	11.6538	8.0605	3.3813	9.0851	4.9174	6.5621	6.5938	4.1144	5.8856	9.3755	9.0402	4.99	3.2585	6.0341	7.637	6.382	6.7397	6.5871	9.4424	11.7313	12.571	5.5357	5.5351	8.5747	10.5349	7.5817	7.1389	10.3937	12.3935	5.1518	12.9025	6.3475	8.9318	10.0714	5.8963	6.9863	6.0088	5.4087	6.7064	6.2513	10.1388	6.0687	10.1097	13.4365	6.4012	12.836	6.6642	9.6172	9.5672	6.2568	8.0163	5.021	5.5037	7.4123	6.1946
PF3D7_0204100.mrna1_1	PF3D7_0204100.mrna1_1;1105	1105	7.2466	9.5436	6.7214	10.4728	4.079	9.3788	11.6255	5.1185	2.774	7.7508	5.6366	8.431	10.0371	4.3709	9.3576	12.7628	6.1079	12.8311	5.3201	11.7509	11.5114	6.153	5.0883	10.8478	5.3219	5.1152	7.3323	4.9533	12.0202	11.4335	6.8542	4.1707	10.5405	5.295	5.3961	6.5789	5.151	9.484	8.0081	9.2599	6.7814	4.9662	4.9528	6.3837	6.527	5.07	8.2649	7.3141	10.9854	12.114	6.5087	5.7889	10.563	9.6363	6.8929	5.2071	9.097	12.4471	5.3995	12.1512	6.312	8.6098	9.299	5.4155	6.585	6.0568	5.3533	8.1751	6.6683	8.0915	4.6713	8.8405	13.1475	6.3123	12.5005	5.8161	9.4851	8.9896	6.3866	7.0898	6.6156	5.4168	8.6459	5.6784
PF3D7_0204100.mrna1_1	PF3D7_0204100.mrna1_1;1106	1106	7.2212	5.5683	3.845	5.9013	4.2464	8.5757	7.9676	4.2653	2.5534	7.4582	4.9198	8.1441	5.7584	2.9964	8.961	9.4388	5.4363	6.8439	5.6476	7.5683	12.2086	5.6882	5.8309	6.7471	6.8737	4.5148	6.405	5.1035	8.6477	11.5351	4.8001	5.1449	6.2769	7.6513	4.5204	7.1283	5.5987	7.3899	6.7407	4.278	4.2517	9.8742	5.5276	5.3663	6.189	6.5746	7.0186	5.96	5.0553	10.8049	6.2361	5.1771	5.7444	7.4767	8.4373	6.3813	6.059	8.6906	4.7469	11.664	6.1916	8.1934	11.6389	5.5122	5.7772	5.6129	4.7415	7.9934	6.503	9.3723	4.8634	4.8664	9.7474	5.0592	11.5686	5.384	9.0437	11.0632	7.0798	6.6915	5.3899	4.1914	8.9538	5.8699
PF3D7_0204100.mrna1_1	PF3D7_0204100.mrna1_1;1107	1107	7.5703	4.991	5.8215	6.7662	3.0566	9.9315	7.9219	5.1787	3.488	7.7545	5.4162	8.5089	6.4162	3.0976	11.2125	9.1596	5.6323	7.057	4.5361	7.0954	11.9129	5.2649	5.2939	8.9384	4.4336	5.9303	8.6604	4.9709	7.6081	10.5125	6.4949	4.4607	9.0701	6.0811	5.6499	8.2105	5.8012	8.4559	6.351	4.1699	5.0815	4.7876	5.5798	7.3915	6.0881	5.5279	8.1228	5.7148	5.1416	10.0796	7.5163	5.1077	11.6541	8.3644	8.3347	5.5886	5.478	8.9252	6.0009	7.6437	6.2902	8.7437	10.947	7.5422	7.0048	6.2186	4.9269	9.0429	7.6179	8.7106	5.2898	6.2309	9.6923	5.645	7.7793	6.6564	9.5003	10.4953	9.6809	6.9642	6.453	5.374	9.342	6.9556
PF3D7_0204100.mrna1_1	PF3D7_0204100.mrna1_1;1108	1108	7.7611	6.4085	6.7286	7.3676	8.722	8.6119	5.5937	5.7845	8.3618	8.5311	5.7219	7.5041	6.1062	8.3686	8.7107	6.7141	5.347	5.319	4.853	5.8585	7.8348	6.0206	6.0624	5.5928	5.7905	3.5668	5.4306	4.3554	6.4366	6.0868	5.9941	6.4696	5.7806	6.04	5.5895	5.4333	7.021	4.5999	4.8895	6.6109	4.9882	5.0299	5.5065	4.7581	7.3985	5.2087	6.4219	5.986	5.3889	6.6162	6.5953	5.497	5.9172	7.1638	6.3318	6.2054	3.8639	6.6878	4.3219	5.591	5.8696	6.922	6.3844	6.7497	5.1663	5.5506	4.8674	6.7042	6.6327	6.6659	5.7279	4.1035	7.2348	5.6415	6.452	5.3194	7.2583	6.2885	7.8094	5.7983	5.7503	5.1587	6.4258	5.9734
PF3D7_0204100.mrna1_1	PF3D7_0204100.mrna1_1;1109	1109	9.717	10.5327	6.2845	8.0615	6.3205	7.9184	6.7415	5.1671	7.1514	10.3507	5.963	10.2835	7.9703	6.6298	8.2092	7.0053	5.8435	3.5261	6.6238	7.6979	10.2028	5.517	9.6959	6.1741	7.7548	6.7827	6.8607	5.8948	8.6936	7.6624	6.0885	9.5971	6.6521	7.8875	6.6375	6.7096	6.9858	6.101	6.9216	10.7905	5.8174	6.0925	7.2137	4.8186	9.6332	7.9871	6.506	6.6116	6.9195	7.1357	5.9896	7.2121	6.7905	8.5721	7.6323	6.9911	5.3291	9.2125	6.0644	4.5129	6.2329	8.8526	7.0688	6.8216	8.774	6.2302	7.3694	8.8298	7.1005	8.2968	9.0598	5.2585	9.9374	5.3409	5.3844	7.0178	9.2553	6.4689	8.3074	8.5509	6.7253	6.7859	8.8431	6.6168
PF3D7_0204100.mrna1_1	PF3D7_0204100.mrna1_1;1110	1110	6.9737	6.2772	6.6323	6.8215	8.0031	8.605	6.335	6.6366	9.8926	8.1713	6.0159	8.3167	6.3438	8.0056	8.9298	6.7584	7.1608	3.8369	7.9286	8.7956	6.8752	5.9324	11.2655	7.253	5.3205	5.7618	5.3201	7.0659	8.6535	6.6642	6.1121	10.7131	6.4264	5.0639	5.2323	4.4107	7.0522	4.4202	4.7236	5.7769	8.2745	4.359	4.2593	6.1827	7.3497	4.4944	6.4527	4.0592	5.2365	4.926	7.0184	4.7181	5.0009	6.7455	5.8197	4.9887	5.8994	9.466	6.6614	5.824	6.295	7.5959	7.2957	7.9784	7.8675	7.6566	5.3533	5.2502	7.3472	5.9667	4.0721	5.3702	11.344	6.2677	6.304	5.9697	7.1233	6.8681	8.8427	8.2973	7.7438	4.1342	6.4694	6.2733
PF3D7_0204100.mrna1_1	PF3D7_0204100.mrna1_1;1111	1111	12.7756	6.9586	6.7589	9.3115	6.3163	10.1515	9.437	5.6218	8.3155	13.8114	7.0617	10.3372	8.8531	5.669	10.3788	9.0233	6.2147	4.9165	5.6476	7.5517	8.7193	5.4909	6.6242	8.5885	5.8773	4.6017	6.6153	5.9083	7.7886	9.342	7.1756	6.4436	8.7201	5.5395	5.6433	6.0542	8.7153	7.069	5.6957	7.9015	7.3035	6.5201	8.0215	6.3151	12.5534	6.7393	7.0045	6.0132	5.6792	6.3439	7.7683	5.9222	6.0509	7.5283	5.3834	4.7913	5.0639	9.998	7.2183	7.8225	8.5932	10.3696	9.9133	9.83	5.436	7.558	5.2036	8.4124	8.5969	6.5382	6.017	6.9997	11.7625	7.179	8.1344	6.5245	9.852	9.5424	9.789	7.278	7.417	5.4226	8.5901	8.2044
PF3D7_0204100.mrna1_1	PF3D7_0204100.mrna1_1;1112	1112	7.1824	6.4512	7.3493	9.4637	6.1227	9.8184	9.4621	5.7401	8.1204	7.2858	7.2465	9.6511	9.1331	6.5613	8.8224	8.6574	6.541	5.4185	5.7586	8.0678	7.6199	6.0772	6.1611	9.021	6.4376	6.8857	7.0577	7.3264	7.7158	9.2504	6.7772	6.3466	8.9614	6.3839	6.529	6.7844	8.2363	6.6579	6.3021	5.9998	6.5265	5.911	6.2298	6.4617000000000004	7.71	5.5512	7.0692	6.0725	5.5835	7.6178	8.237	6.1054	7.1565	7.7759	6.5221	5.9028	5.6044	9.3533	6.7716	9.4326	7.1112	10.1395	9.8808	9.1711	7.1711	7.4592	6.0321	7.8736	10.3171	6.7518	6.1699	5.6619	10.8496	6.0281	10.0145	6.441	10.6293	9.3109	9.1118	7.8865	7.7268	6.0146	8.3695	9.6146
PF3D7_0204100.mrna1_1	PF3D7_0204100.mrna1_1;1113	1113	8.2872	7.6849	8.9635	10.2371	5.843	12.0304	9.3961	6.747	7.6418	8.307	7.3922	10.2926	10.1032	5.8422	12.5609	10.2082	6.556	7.2467	7.0276	8.0333	8.4994	7.0928	7.8015	9.9074	6.6579	6.3118	7.5099	5.8422	8.8094	9.1033	7.4076	8.6061	9.525	7.101	6.212	7.2145	8.9239	8.1345	7.148	8.1141	7.2457	6.4837	7.6076	6.755	8.2758	6.5279	7.8232	7.2745	6.0306	7.3202	8.7376	8.2054	7.2332	7.556	12.0381	6.3357	5.7592	10.2086	8.1782	9.9875	6.6805	10.1777	13.4551	9.6462	7.705	7.168	6.5818	8.5477	11.5691	12.1383	4.9653	6.8199	11.6306	8.327	10.1261	6.5116	10.6669	13.0736	9.1254	8.0363	7.5763	6.153	8.7143	11.6969
PF3D7_0204100.mrna1_1	PF3D7_0204100.mrna1_1;1114	1114	8.8893	7.346	8.1604	11.5866	6.6679	9.8029	9.9733	6.4736	7.961	9.6558	7.6166	10.1223	11.4783	6.7658	10.4809	9.6032	6.3928	6.257	8.2127	7.4927	8.6574	6.7451	7.0682	11.7078	5.8058	5.4192	8.3462	6.6862	8.0787	9.6296	8.5509	6.1983	11.2916	6.5212	6.2782	8.0643	8.8285	8.1431	6.2083	8.1403	8.1363	6.7929	6.9453	7.2647	8.6836	6.5329	7.8234	7.1531	5.8994	7.6996	6.719	7.0174	6.4739	8.0876	6.1849	6.7359	5.5729	10.7304	7.5642	9.5287	7.036	10.1916	8.9213	10.7986	6.8006	7.5531	6.2424	8.7418	9.7549	6.3988	5.1671	5.2284	11.5246	6.7934	9.4611	7.2519	10.8474	8.947	9.403	7.3013	7.919	7.06	8.9998	10.2498
PF3D7_0204100.mrna1_1	PF3D7_0204100.mrna1_1;1115	1115	7.8422	7.0331	8.2887	9.7588	7.2331	6.4143	9.9371	6.7325	9.1481	7.6937	7.1073	10.2705	9.8804	7.1987	5.8741	8.7981	6.4519	8.3387	7.407	7.1322	9.2044	6.5491	6.4666	9.7097	6.3464	6.2576	6.6866	8.2677	7.7076	9.8865	7.8295	5.934	9.811	7.1941	7.4557	7.3139	9.1176	8.535	7.6486	8.5957	7.9301	7.2015	8.4806	6.9919	8.7122	6.0283	7.385	7.7547	5.9312	5.8679	7.6494	8.4997	6.7927	7.8801	6.6242	6.2036	6.2188	11.3114	7.4052	9.8602	7.7304	11.3151	9.3018	11.0149	6.0108	7.8839	5.8112	9.2927	8.9883	6.3988	6.0762	5.7527	12.118	7.3372	10.1024	7.51	11.6413	8.9964	10.189	6.7947	7.9804	7.3738	9.6143	11.5184
PF3D7_0204100.mrna1_1	PF3D7_0204100.mrna1_1;1116	1116	8.503	7.4727	8.0861	10.2619	7.3974	5.8595	9.1897	7.2483	8.848	8.6271	8.1902	10.3189	9.8496	7.1628	6.9637	8.0286	6.812	7.1333	6.0029	7.4141	9.3318	6.077	7.3898	8.0627	6.3452	6.575	8.2604	6.0633	7.72	10.4231	7.2586	7.2688	7.9333	7.2537	7.0408	8.3631	9.1587	7.8572	7.6459	9.2747	8.7429	7.4356	8.3003	7.4351	8.4487	6.1534	7.6495	7.0956	6.8942	7.2682	6.5339	8.0554	7.2288	7.3104	6.7557	6.1753	6.3942	11.7398	8.0898	9.7454	7.9703	10.8731	9.293	8.1259	6.2733	8.0094	6.7569	8.9563	9.9779	6.5201	6.6264	6.5928	12.2562	7.6437	10.0415	7.6761	11.2849	8.8775	8.1208	7.2012	7.8451	7.105	9.514	11.4134
PF3D7_0204100.mrna1_1	PF3D7_0204100.mrna1_1;1117	1117	10.3488	10.9966	8.3353	9.9318	8.2254	8.1909	9.5128	9.5634	8.6245	10.6628	9.5111	9.0502	9.9632	8.2974	8.8125	10.058	9.7104	4.2157	7.0265	7.9432	12.1913	6.7206	7.7692	7.8135	6.4477	6.6328	6.8497	6.189	7.9405	12.4816	8.3714	6.6379	6.9128	7.0662	6.3949	7.2833	9.1007	7.2569	7.6193	11.4935	10.1641	7.5711	8.5703	7.5564	10.0579	5.7151	6.9228	7.5232	6.568	7.621	6.6032	9.0976	7.2091	8.1344	6.1041	6.394	7.8765	14.0966	8.6251	10.4161	7.019	11.289	9.8591	6.364	7.0063	7.3431	7.6521	10.0885	6.1235	7.3124	6.6672	8.4264	14.585	8.488	10.5476	7.2559	11.5185	8.5504	8.1477	7.745	7.3944	8.4694	10.0794	6.4853
PF3D7_0204100.mrna1_1	PF3D7_0204100.mrna1_1;1118	1118	11.2388	10.5163	7.3443	6.6683	8.9641	7.5341	11.0592	6.4251	9.023	11.809	9.7621	9.8422	6.1631	8.8071	6.9479	12.2603	5.8575	5.5732	5.4269	8.1215	10.156	7.1094	6.0792	6.239	7.3041	6.3736	6.0483	5.9418	8.1905	9.8614	8.0163	6.8432	6.7197	7.5014	5.7211	6.6736	9.4873	5.8407	8.1378	10.9104	9.0039	5.7206	8.0424	6.5323	9.8521	5.5823	6.2937	7.227	6.2348	6.2137	6.0144	8.3934	5.0032	9.33	6.0011	5.153	6.8512	14.7121	8.4345	11.2872	5.354	12.0789	9.2349	7.986	6.0164	7.1536	10.2628	10.7028	7.7497	7.0727	5.5094	5.9595	14.8565	8.2602	11.1956	6.4026	12.3536	7.6803	8.8357	6.6181	7.5554	10.8932	11.0443	9.0084
PF3D7_0204100.mrna1_1	PF3D7_0204100.mrna1_1;1119	1119	8.7484	7.6468	6.0923	8.1405	6.4874	6.6207	6.0616	4.9959	5.3114	9.0591	6.982	10.3561	7.7548	6.1687	6.4591	8.1522	6.3775	4.8485	5.5549	8.8908	7.7566	3.9203	6.4055	7.01	6.0764	5.5717	5.649	5.4809	9.2159	7.2849	6.0481	5.6314	7.305	6.4325	5.23	4.1683	6.074	5.636	6.7867	7.3649	6.9152	5.8045	6.9622	8.8164	6.7104	6.002	6.4584	5.5192	6.8479	5.3736	5.7063	7.1917	5.1823	5.6232	5.5423	4.4647	5.8797	10.7981	5.7487	5.8657	6.1811	8.3853	8.3986	6.6257	4.7208	6.416	5.1326	8.7839	4.8258	6.1243	6.51	5.3583	11.0826	6.2161	5.9409	6.3813	8.8094	8.9959	7.4257	5.8605	6.3111	4.9359	8.9524	4.3161
PF3D7_0204100.mrna1_1	PF3D7_0204100.mrna1_1;1120	1120	7.1547	6.6707	6.9106	7.5497	5.4919	6.0088	5.4469	5.5348	5.5376	7.2324	5.2998	6.1154	6.2388	6.2621	6.1212	6.7241	5.1819	5.6369	5.1847	9.2065	8.4538	5.3237	4.2079	5.6482	6.5756	4.7782	4.1827	5.0738	9.1938	8.3948	6.5108	3.8875	5.669	7.4079	4.844	5.1416	5.0157	6.1739	7.3985	6.1967	5.0184	5.8522	7.5635	8.5915	6.4325	5.1457	5.5154	5.9004	5.257	6.9831	5.8006	7.1647	5.0794	5.9991	5.7737	5.649	6.4461	5.9514	6.0092	4.8773	5.9105	7.3723	7.3373	7.1569	3.4594	6.3547	4.6571	4.9059	6.8272	5.07	4.9955	6.3356	5.7631	6.2544	6.0551	5.8883	7.9787	6.8014	7.9367	6.4111	6.2765	4.373	5.6247	6.933
PF3D7_0204100.mrna1_1	PF3D7_0204100.mrna1_1;1121	1121	7.7244	6.4468	6.6482	6.5931	6.1221	5.4728	6.0259	6.8525	5.439	7.2443	6.8709	4.9782	6.4696	7.2046	3.3219	5.599	7.0056	3.9754	3.5814	7.642	6.9095	5.6447	4.3154	5.8291	6.3018	4.3688	4.9392	4.8982	7.8027	7.5845	6.0928	4.7586	4.4542	6.3949	4.1851	5.1085	5.2705	4.9713	5.382	6.1379	5.2987	5.6244	8.276	5.7769	7.1105	6.7978	5.0144	5.0913	4.5975	6.3063	5.4525	8.4854	5.4607	6.0611	5.4436	5.5258	5.6979	5.1835	5.9505	4.0286	6.234	7.2483	10.0792	7.2754	5.106	5.328	5.5185	5.9208	7.672	5.9819	6.9316	6.7733	5.2273	6.1309	5.2679	6.4264	7.7831	9.8243	6.9339	5.7501	4.9098	5.3736	6.2273	8.3876
PF3D7_0204100.mrna1_1	PF3D7_0204100.mrna1_1;1122	1122	6.8977	4.9846	5.7474	5.9777	5.5273	5.4022	3.757	5.8058	4.314	6.4612	5.6177	4.6871	5.2645	5.3586	4.5674	5.2754	6.0354	3.8982	5.0968	6.6529	6.7645	5.0575	4.5814	6.7439	5.1627	5.6256	4.8992000000000004	6.0864	6.0947	6.8851	5.8387	4.6165	5.5916	5.4938	3.9855	4.8817	4.488	5.9138	5.3103	3.8104	4.4383	4.9155	7.0292	4.6993	5.6017	12.4534	6.4393	5.557	4.437	4.9686	5.3122	6.359	4.9265	5.8412	5.2075	11.3825	4.5329	5.0704	4.9841	3.4114	10.0292	6.4091	4.5179	5.6126	4.4963	5.935	5.6851	4.6299	10.7187	5.0781	12.1333	4.8212	6.393	5.3653	4.717	9.5462	6.8445	5.7398	6.0128	4.7876	4.854	5.4283	5.7054	9.8431
PF3D7_0204100.mrna1_1	PF3D7_0204100.mrna1_1;1123	1123	7.3761	4.9345	5.4601	6.1959	3.5729	5.359	6.3595	4.9709	2.5311	8.0734	5.4343	5.5463	5.6404	3.8885	5.7929	6.5714	5.7444	5.2836	4.0152	7.2011	6.9921	5.235	4.9561	5.926	5.5132	3.6088	5.033	5.1412	7.7446	7.3327	7.0159	4.4189	6.4637	6.5234	4.073	4.4828	4.5862	4.6673	5.2075	5.645	4.9837	3.4383	6.1008	5.6985	6.5532	4.6404	4.8359	5.7988	3.5838	4.4383	5.5555	6.547	5.9229	7.3522	5.8602	3.1408	6.0277	5.1189	5.5901	4.934	4.859	5.7503	6.1371	6.0944	5.6727	5.3653	3.3688	5.6418	4.8319	6.9847	4.4376	6.4211	7.2594	5.6014	5.5592	4.347	7.5548	5.3593	7.0788	6.0925	4.85	2.6088	6.0177	5.3409
PF3D7_0204100.mrna1_1	PF3D7_0204100.mrna1_1;1124	1124	7.1081	5.8367000000000004	6.3997	6.0959	4.3964	6.1239	5.922	5.4617000000000004	2.7225	7.3903	5.1663	3.2434	5.126	3.1667	6.1995	6.7785	5.2746	5.8644	4.3169	6.8215	7.4986	6.6695	5.5647	5.0892	4.8525	5.3245	4.849	5.2265	7.8929	7.4529	7.5568	4.4548	5.1379	6.3468	4.8992000000000004	5.2407	5.144	5.9754	5.8025	6.2116	5.1918	2.9411	6.9147	4.2273	6.2317	6.0745	6.1455	4.6177	5.2196	5.6305	5.7892	7.8863	5.3223	6.3542	5.8587	4.4087	5.8112	6.0813	6.062	5.0717	5.6369	5.7482	5.4266	5.7769	6.0585	5.3384	5.0045	5.5416	4.9453	6.0968	5.9754	7.2295	6.8649	6.0283	5.3586	6.5148	7.5807	6.482	6.5736	6.6426	6.0902	6.101	6.47	5.5292
PF3D7_0204100.mrna1_1	PF3D7_0204100.mrna1_1;1125	1125	8.6536	5.3646	5.7677	4.85	3.3491	6.2248	5.5945	4.588	3.2645	8.5112	4.0644	5.1715	4.627	2.4699	5.8617	6.6731	5.814	4.6473	5.3533	8.0193	8.3525	4.9745	5.6144	4.8689	5.6843	4.3484	5.0009	4.9112	8.5344	8.2706	6.6594	4.3764	5.1231	6.1763	4.1001	4.627	3.8943	5.3012	5.8575	5.2468	4.3161	5.4754	6.4155	4.6977	7.0778	5.0772	5.0622	4.8293	3.7824	3.9946	5.477	5.7487	4.568	5.3082	5.9502	4.6496	5.5416	5.6511	5.6679	4.4854	5.5969	6.272	6.1591	5.2608	5.7602	5.2059	4.2365	5.6525	4.5053	6.0418	3.6554	5.6094	6.7986	5.4686	6.2643	6.1795	7.2492	5.7586	6.1861	6.6578	6.2079	2.5632	6.5367	5.8344
PF3D7_0204100.mrna1_1	PF3D7_0204100.mrna1_1;1126	1126	7.2798	5.3988	6.0157	5.3909	4.1177	5.392	5.3716	3.6826	4.3132	7.2875	4.813	4.3978	5.2415	2.757	5.9076	5.1371	5.302	6.0123	4.8797	8.4403	7.6981	5.1981	5.1566	5.1043	5.093	3.8866	5.3653	4.4976	8.7042	7.5497	6.2161	2.9891	5.1639	4.8723	4.251	3.8689	3.6253	3.6194	6.143	3.8885	5.4989	3.5348	5.2765	4.3799	4.04	4.9542	4.4148	4.8515	4.568	3.7729	5.7538	5.2176	3.2795	4.9773	4.8958	3.0772	6.2769	5.7079	5.4601	4.7225	5.1843	5.0553	5.8281	4.4396	5.749	5.2048	3.4594	5.1723	3.9873	5.0832	3.9449	5.0166	6.0085	5.4306	4.5934	5.6599	5.896	5.812	5.1607	6.0611	3.5185	4.1851	5.1408	4.7692
PF3D7_0204100.mrna1_1	PF3D7_0204100.mrna1_1;1127	1127	5.9314	6.3995	5.643	4.5886	4.2048	6.0135	5.7973	5.9138	3.3813	7.484	1.8197	4.7913	3.2234	0.0704	5.5014	6.2957	5.14	4.2906	5.6267	7.6675	7.6983	3.6904	4.337	3.7355	5.6387	4.9823	4.9846	4.7856	8.385	7.0487	7.5786	3.5497	4.8659	6.1285	4.3067	3.228	4.3001	5.0527	5.5856	4.4249	4.6427	4.2623	4.26	4.1587	5.1542	4.2532	5.1293	5.0725	4.504	4.5229	3.2464	5.2284	4.4803	4.9699	5.3663	3.7452	6.1807	5.6328	5.6232	3.9336	5.0985	4.4621	6.4971	5.1863	6.2159	5.3649	4.4356	5.6585	4.4848	5.9866	5.5132	4.5922	5.0661	5.4476	4.8629	5.4423	6.0577	6.3368	5.4229	7.5196	5.6153	3.4777	6.8192	5.2578
PF3D7_0204100.mrna1_1	PF3D7_0204100.mrna1_1;1128	1128	6.8108	6.314	5.888	5.1218	4.2891	5.0343	6.3445	6.8217	4.0036	6.685	4.6685	4.5711	4.6282	3.5423	5.4812	6.0875	7.4578	4.4094	5.0228	8.2962	5.2227	3.2403	4.5148	4.0626	5.1819	3.9846	8.3164	5.3096	9.2841	5.6579	6.9231	3.8982	4.5705	5.8194	5.1268	8.149	3.8104	5.7145	5.1691	4.7581	2.1922	4.1795	5.8081	5.434	5.3885	4.9293	5.1006	4.6559	3.8807	3.4764	3.6473	5.3491	3.3618	6.5181	5.3356	5.2702	6.2042	4.1699	4.9593	4.6999	5.3273	8.9633	6.0317	5.0781	5.8547	6.3665	3.2585	7.1687	8.0012	5.1428	3.8207	6.4107	5.2242	4.7388	5.3649	5.8475	8.4042	6.555	5.0148	7.0942	5.9076	3.6758	7.677	7.5184
PF3D7_0204100.mrna1_1	PF3D7_0204100.mrna1_1;1129	1129	6.606	7.1779	6.0422	5.1847	3.5385	5.1363	5.6473	6.2163	4.295	6.3466	3.5632	5.1799	5.4712	3.4699	4.6363	6.038	6.6535	4.6576	5.2593	6.2713	6.6299	4.812	5.2836	5.441	4.3023	5.8293	4.9411	4.4621	7.6451	6.6861	6.4816	3.9505	3.796	5.1647	3.774	4.5862	4.7944	4.9255	5.8919	6.2741	3.5957	4.8758	5.7947	4.4303	4.8934	5.0166	3.7517	6.0119	4.3205	4.5053	5.841	5.7511	3.1473	5.263	5.8301	4.2987	9.0083	5.2968	5.2758	5.382	5.822	6.0385	4.915	5.1297	6.2574	5.3114	5.5217	6.2071	5.6436	5.2698	3.9011	8.6799	5.3951	5.9662	5.7175	5.3498	7.7109	5.4289	5.5295	6.2843	4.9584	5.2913	6.7542	5.2468
PF3D7_0204100.mrna1_1	PF3D7_0204100.mrna1_1;1130	1130	7.5087	5.3136	6.7585	5.1546	4.1867	6.0898	7.9325	8.6535	4.439	8.0731	4.3937	7.0429	5.9324	5.218	5.0161	6.0892	9.3017	6.745	4.8151	8.2894	6.9398	8.2914	6.1564	5.8314	5.9057	5.4446	6.3832	5.0853	8.602	6.5877	8.5564	5.7493	6.5262	6.7428	5.8316	5.1098	5.4578	6.4671	5.0514	4.7225	5.228	4.7339	7.0408	5.5735	7.4499	5.4944	5.1843	5.2184	5.5144	5.9968	5.7586	7.5498	5.3761	7.4881	6.0631	5.5978	9.5788	5.7602	6.4938	4.8792	5.3484	7.9054	6.7716	6.8142	6.0043	6.6535	4.849	8.9863	6.8634	6.547	5.8644	10.1215	6.9968	7.8769	5.464	5.8723	10.1141	6.5072	8.7078	7.0858	6.4658	5.9086	9.4113	7.3315
PF3D7_0204100.mrna1_1	PF3D7_0204100.mrna1_1;1131	1131	6.7458	5.6462	6.1755	6.2776	3.4816	5.7038	7.8997	8.6106	4.7186	7.6518	5.8699	6.286	5.9253	4.8684	3.845	5.8076	8.9738	4.812	6.0472	7.4107	5.1194	5.8171	6.2653	4.5484	5.8723	5.1073	4.5546	5.4479	7.9444	5.3712	5.9702	5.532	5.3716	6.1845	5.4796	5.9083	5.1131	5.7671	6.0295	3.7506	4.8207	5.9568	5.8407	5.649	6.506	5.8721	5.6724	6.3089	4.8364	5.4036	5.9722	5.3395	5.5868	7.3002	5.7895	5.6574	8.3521	6.4306	6.4028	4.9326	6.2884	7.1642	7.6631	5.7159	5.5463	5.2865	5.3494	7.1541	6.4328	5.7887	6.1027	8.0519	6.5786	5.917	5.615	5.0374	8.1966	7.0692	6.8853	5.8354	4.5975	4.9551	5.9914	6.2602
PF3D7_0204100.mrna1_1	PF3D7_0204100.mrna1_1;1132	1132	6.9208	5.636	5.3868	5.8505	3.5059	5.8841	9.2832	10.5107	5.3125	6.5272	5.1981	5.6094	5.6276	5.2334	5.3187	5.7616	11.0108	5.8349	4.7934	7.0735	5.9862	5.7758	6.0635	5.1803	5.88	4.6264	4.3632	5.2983	6.7642	6.2772	6.9466	4.811	5.5314	6.3808	5.6744	5.0644	4.3198	4.2227	5.2578	4.292	4.0391	4.9914	5.8699	6.2481	6.4311	5.738	4.9995	4.9189	6.3216	4.0259	5.706	6.3318	6.3049	6.7427	5.8253	5.5804	7.7728	6.1293	6.3359	5.2675	5.85	7.6901	6.514	5.6058	6.0592	6.009	5.4155	8.2414	6.2112	5.1946	5.8861	7.0055	5.6349	6.0115	6.0459	5.6147	10.1686	5.9155	6.9104	6.7409	6.5046	4.4303	7.8419	5.6375
PF3D7_0204100.mrna1_1	PF3D7_0204100.mrna1_1;1133	1133	6.3884	5.0972	5.3937	5.5348	4.257	5.2426	9.4047	10.2398	2.9411	6.4927	6.1709	4.6696	4.6645	4.8298	4.4744	5.5534	11.0622	5.6528	5.4712	5.4738	5.7192	6.4743	5.7304	4.845	5.6346	4.295	4.903	5.9239	6.3143	5.3208	6.5786	5.073	5.6244	5.5868	5.5379	3.4182	5.2227	4.3985	5.785	5.433	3.8217	5.3455	5.302	3.8875	5.1651	3.6611	4.3132	4.2172	6.1797	4.8684	5.6798	5.5817	3.3176	5.2657	5.3971	4.6381	6.6187	5.5487	6.1404	6.4249	5.9584	6.2096	4.9425	5.3352	4.7323	7.7258	5.354	5.4819	5.5726	4.2728	5.7002	5.8174	5.0747	5.1027	6.8215	4.7312	8.5999	4.9768	6.3264	5.6665	7.6651	5.3427	5.9697	5.8831
PF3D7_0204100.mrna1_1	PF3D7_0204100.mrna1_1;1134	1134	6.2374	5.7514	4.8058	5.8102	5.1623	4.441	8.3899	8.7543	4.5261	6.0173	4.7148	5.5931	5.5708	6.8809	4.7093	4.9284	9.2909	3.9458	4.7279	5.6873	5.3466	5.5996	5.1094	5.3143	5.3323	4.3964	5.0734	4.2334	5.5242000000000004	5.8938	5.0866	3.5122	4.61	5.0976	5.0605	3.854	5.005	6.2365	5.3736	4.7366	6.1479	8.3859	5.1815	4.3045	5.4786	3.7581	5.8217	5.3854	4.565	4.6605	4.889	4.9322	5.1627	5.7195	5.1558	4.6876	6.1367	5.675	5.8607	5.6398	5.383	5.6679	6.1342	5.3491	5.5832	6.0323	4.8037	5.1683	5.8904	5.5817	4.3341	5.5043	5.1574	5.7268	4.406	6.0032	6.3656	6.062	5.9635	5.9153	5.2153	4.3074	5.218	6.5396
PF3D7_0204100.mrna1_1	PF3D7_0204100.mrna1_1;1135	1135	6.2813	5.9277	5.2296	5.0444	4.4316	5.0613	6.7782	7.691	2.5583	5.4568	5.6476	6.0947	5.5747	4.4548	4.9364	5.9205	8.061	4.2265	4.4074	6.6665	5.6696	4.856	5.3284	5.7634	5.7222	6.2104	5.275	5.2032	5.8787	6.1717	5.2102	4.2479	5.0682	5.0352	6.017	3.7729	4.8232	6.2748	5.2965	5.054	6.5424	4.5838	5.6985	5.7211	5.383	4.3455	6.1247	5.8076	5.278	4.4121	4.9458	5.4941	3.8934	5.5392	5.6927	4.8379	5.3951	5.3854	6.0512	4.7923	6.0544	5.8086	5.6358	4.5416	5.4107	5.2227	4.854	6	6.1723	5.9768	4.5091	5.3816	6.0661	5.2593	6.4524	5.694	6.4118	5.5795	5.8427	6.2304	4.7576	3.6645	5.8989	5.7703
PF3D7_0204100.mrna1_1	PF3D7_0204100.mrna1_1;1136	1136	7.5155	5.732	5.6381	5.96	5.5981	5.983	8.3223	8.7741	3.9069	7.081	6.5963	5.5546	5.9748	4.4356	4.9514	6.0777	9.4024	5.887	5.191	6.839	6.7259	5.3208	5.8012	5.7845	7.0919	4.8212	3.4303	4.7876	7.0309	6.0721	5.8022	5.9591	5.8602	6.3194	5.5087	5.2873	5.4393	5.5068	5.5304	4.8836	8.41	4.5577	5.6103	5.0488	6.0873	4.2839	6.5604	6.522	5.6156	7.2151	6.4109	5.2946	4.4121	5.8642	6.3189	5.4084	7.5727	5.876	7.728	4.6915	6.3007	6.67	5.7655	5.3381	4.3377	5.7821	5.2277	5.822	6.6924	6.0564	5.5561	7.1801	5.3847	7.2774	5.9734	6.3528	7.0272	6.0074	6.5785	5.5543	4.7263	4.7382	5.8258	6.5452
PF3D7_0204100.mrna1_1	PF3D7_0204100.mrna1_1;1137	1137	7.6622	5.8958	5.9059	6.2149	7.7078	6.9013	8.6381	10.196	8.213	7.6029	6.6327	5.91	6.6606	7.8361	6.1823	5.4601	10.4896	6.8646	6.002	7.041	7.294	7.0711	7.505	7.6542	8.3411	5.4751	6.6586	7.1149	7.4874	7.8393	6.9736	7.0343	7.2298	8.8322	5.4107	6.5347	5.7004	6.582	6.6605	5.6174	8.4522	6.2458	6.5814	7.0703	8.6884	6.7283	7.432	7.9368	6.1709	9.3711	7.7536	7.084	6.3384	6.7971	7.8435	6.3007	9.8272	7.3891	8.4484	5.7711	8.8	6.9921	7.9181	6.4553	7.1272	7.1673	5.4131	6.3672	8.2611	7.6136	7.0253	8.65	8.1489	7.6881	7.3741	6.9044	7.8025	7.7213	6.5923	7.6796	6.7974	5.7848	7.0363	9.5306
PF3D7_0204100.mrna1_1	PF3D7_0204100.mrna1_1;1138	1138	7.8333	5.8271	5.31	7.0415	7.329	5.5481	7.2678	8.6748	8.9633	7.2586	6.9483	5.6636	7.4538	7.9762	6.1001	6.3681	8.7249	8.098	6.2761	7.1838	6.791	7.1755	9.6029	7.4999	7.2032	4.9704	6.1817	6.1385	7.8316	6.5645	7.3652	9.8593	7.9149	6.7518	6.3094	6.4566	5.889	5.6499	5.8268	5.1227	8.8115	6.3067	6.7837	7.1	7.7275	6.3172	6.5469	7.2278	5.5091	10.1121	8.2807	6.2057	5.1367	7.1561	8.6869	5.9303	9.5081	7.2436	7.6096	6.4568	6.9848	7.3335	8.084	6.2003	6.1272	6.7562	5.0613	6.746	9.4331	7.6146	6.7929	8.782	8.4312	7.5567	6.8386	6.6971	7.5159	8.1169	6.7098	7.0937	5.9928	5.0409	7.3176	8.7456
PF3D7_0204100.mrna1_1	PF3D7_0204100.mrna1_1;1139	1139	8.7198	6.4048	6.192	7.8386	9.2364	5.9095	5.8357	5.8092	9.5016	8.1603	7.0877	6.4476	7.364	8.8781	5.7342	5.5996	6.811	6.3498	5.7184	6.4819	6.9425	7.514	6.454	7.2851	6.5124	6.2824	9.9529	6.61	7.4748	7.3565	8.0993	7.0194	7.3458	8.105	6.2275	10.1131	6.3246	5.9291	10.1268	6.1715	7.6068	5.5242000000000004	7.6574	7.1423	9.3388	7.3357	6.3797	9.453	7.3695	11.4823	8.6036	8.2098	6.0444	6.2865	8.3798	6.0007	8.9174	6.846	9.4503	7.2898	7.397	9.4155	8.3218	5.9366	5.489	6.2806	6.1301	10.0029	9.2843	7.684	7.509	8.3913	8.009	9.3067	7.6405	7.5093	12.1659	8.8713	6.9594	6.5812	6.0587	6.1375	10.5845	9.0133
PF3D7_0204100.mrna1_1	PF3D7_0204100.mrna1_1;1140	1140	6.4596	5.8035	5.0518	5.9348	7.1416	4.3771	5.4097	4.9117	5.9754	7.045	5.8946	6.2432	5.6372	7.1219	5.4472	5.2865	5.3241	6.1587	5.6741	7.0214	5.9343	5.5622	6.4783	7.5203	5.7049	5.0665	5.8831	5.3001	6.3887	5.9016	6.4581	6.7148	7.1503	5.723	5.4995	3.7093	5.3736	5.2453	6.5983	5.3611	8.1837	5.7353	5.374	6.1665	5.3498	5.7021	6.2585	5.9262	6.3365	7.1886	7.0429	6.042	4.0045	6.1133	5.3875	5.5144	5.8555	6.735	6.3273	4.2898	5.1436	7.8739	5.4376	5.384	4.9026	5.9272	4.9791	5.5279	8.8995	5.5217	6.6492000000000004	5.1878	6.4072	6.2234	6.1229	6.0587	7.6298	7.0266	5.8265	5.9385	5.2634	4.354	5.6693	7.6828
PF3D7_0204100.mrna1_1	PF3D7_0204100.mrna1_1;1141	1141	6.586	5.8807	5.0264	6.1813	7.1398	5.7751	5.9928	4.0858	6.4743	6.4111	4.812	5.1771	5.8785	6.807	5.4168	5.3937	5.1743	5.1375	5.0224	6.5835	6.4415	5.8617	6.458	7.4497	5.3074	4.8634	4.0609	4.6479	7.4426	6.1699	6.1381	5.5481	7.5593	5.7396	4.9103	3.9828	5.2563	6.4938	6.1483	5.204	4.1938	4.8929	5.4114	6.6876	5.5298	4.7544	6.1073	6.0631	5.9074	6.0453	7.37	5.0339	4.6317	6.5999	6.8988	5.7013	5.8097	6.26	5.5922	4.7965	6.1906	6.822	5.5856	6.013	5.228	6.1056	4.2839	5.5364	7.3829	6.9722	7.0874	4.8625	7.2564	5.2928	5.761	6.1934	7.2053	6.3448	6.5518	6.2334	4.8354	5.4909	5.7869	7.0755
PF3D7_0204100.mrna1_1	PF3D7_0204100.mrna1_1;1142	1142	7.0119	5.8597	7.7456	5.8839	6.5747	5.3558	6.1817	4.7735	5.5801	6.9751	5.5647	6.1231	5.8291	6.264	5.8068	5.488	5.7905	5.62	5.7536	7.2337	6.2434	6.2534	5.5214	6.2336	6.0228	5.405	5.4283	5.0985	7.5165	6.2118	6.889	5.6806	7.5443	5.849	5.3198	5.2891	4.742	6.4774	7.0205	5.5738	5.8153	5.7629	5.6913	6.1198	6.1379	5.3316	6.3778	6.8362	6.4819	6.1383	7.3509	5.6775	5.2705	5.9998	12.766	5.6576	5.9267	7.4761	7.2834	4.8089	6.142	7.1636	11.3088	4.5435	5.4673	6.2909	5.5182	4.3702	7.3164	12.6271	5.8567	6.2098	7.375	6.0527	6.3775	6.4253	7.3275	11.9413	6.6655	5.6719	5.2581	2.7929	6.0235	7.7665
PF3D7_0204100.mrna1_1	PF3D7_0204100.mrna1_1;1143	1143	7.3085	5.6372	5.5641	5.9277	4.8851	5.3356	5.9277	5.2234	5.7236	7.5166	6.4731	6.8077	5.6741	5.1069	5.7623	5.8156	5.7565	7.4458	6.3546	6.9318	6.8441	4.6814	8.4479	6.3178	5.5838	5.4195	6.3858	5.9081	8.2051	6.6492000000000004	6.4415	6.9925	6.1703	6.2265	5.225	5.7661	5.5236	6.384	5.9834	4.8227	4.4938	4.8992000000000004	6.1198	5.7905	7.2924	5.7225	5.9416	7.0598	5.8048	6.9721	7.0703	5.8639	5.2791	6.8144	5.7655	5.7203	5.4121	7.1405	5.3537	5.4744	6.5351	6.8434	4.8982	5.4192	6.0361	5.517	6.1761	6.0197	9.281	5.0509	5.3505	5.8575	7.382	5.3688	5.3466	5.4289	7.1734	6.7115	6.4621	6.5806	5.3114	6.2382	6.0115	9.3656
PF3D7_0204100.mrna1_1	PF3D7_0204100.mrna1_1;1144	1144	6.9483	5.2288	6.0168	6.5999	4.3154	5.8035	5.1073	5.0264	4.9588	5.9894	5.8407	5.5207	5.2802	3.9598	5.7296	4.9579	5.4046	5.6605	5.7463	6.132	6.9894	6.1653	7.5037	6.3221	5.2168	5.4189	4.4835	5.275	7.073	6.4135	6.3752	6.8371	6.1902	5.5188	3.852	3.3547	5.1767	5.1493	6.047	5.1073	4.5254	5.6556	4.9495	5.7798	5.8128	4.7344	7.7138	6.8669	5.2028	6.2998	6.8697	5.9991	4.0661	5.4951	5.1659	5.1655	4.9184	6.3245	5.3597	7.0066	6.0498	6.8166	5.3288	6.7545	4.4162	5.101	5.8802	5.4232	8.0718	6.1589	5.804	6.15	7.5303	5.1747	5.4423	6.4563	6.9787	6.7302	6.4761	5.7981	4.8314	5.3237	6.0742	8.1258
PF3D7_0204100.mrna1_1	PF3D7_0204100.mrna1_1;1145	1145	7.1543	5.8612	4.6392	6.3291	4.6685	5.2735	6.0281	5.0054	5.4909	6.6882	5.7772	6.2261	4.8425	5.3757	4.9575	5.3712	4.9103	3.7824	5.8197	6.4101	6.1577	6.6477	4.7344	5.7674	4.4046	4.6064	4.8958	5.0635	7.1474	5.5075	6.7962	5.2627	5.9509	5.8941	5.1699	5.1272	5.3947	5.7317	5.7038	4.8585	5.2411	5.0281	6.1737	6.1623	3.9184	5.0849	5.5211	6.5673	5.3484	5.6182	6.2985	5.9331	3.7463	6.1518	4.9681	5.4857	5.846	6.0328	5.5295	5.7874	5.8169	6.6767	5.9984	5.3899	4.7241	5.0561	5.2544	5.522	8.0762	5.2917	5.3001	5.4249	7.1972	4.8207	5.9449	5.6611	6.4316	7.689	7.1083	5.6305	4.0557	4.8304	4.9887	8.137
PF3D7_0204100.mrna1_1	PF3D7_0204100.mrna1_1;1146	1146	6.869	5.9385	5.844	7.0535	4.6565	5.7753	6.3567	5.8135	4.0566	7.2652	5.8166	6.1882	6.8937	4.2071	5.8225	6.1357	6.5325	5.0166	5.4614	7.7919	6.9199	5.0853	5.9837	7.0228	6.7529	4.3667	5.1926	4.8268	7.5413	8.5324	7.0884	5.9715	6.1985	6.8679	6.0594	6.2401	5.3194	6.0259	6.6854	6.8061	4.8919	3.6633	6.6512	6.6426	6.5947	5.1485	6.2649	7.805	5.649	6.6611	5.9752	6.5035	5.2422	5.233	6.9549	5.8699	6.1878	5.5898	6.0785	6.102	6.1971	8.9488	6.6064	5.8066	6.9721	6.4699	4.2141	6.4197	9.6776	6.2067	5.7858	5.4343	7.1278	5.8472	6.5872	6.7358	9.0822	7.0597	6.7671	7.8164	5.6938	5.478	5.934	9.8898
PF3D7_0204100.mrna1_1	PF3D7_0204100.mrna1_1;1147	1147	6.8654	7.8932	8.2867	7.6768	4.7186	6.3331	6.3709	5.0135	4.7409	7.1996	6.5941	8.4134	7.8736	2.6415	7.2897	8.8519	5.5491	5.3049	5.3681	10.048400000000001	9.7047	6.1214	4.6112	6.0029	6.0559	5.6887	4.1882	4.5033	9.474	8.5998	8.603	5.2931	5.8278	7.4672	5.4812	5.0938	5.9551	8.5168	6.8271	7.4976	7.0679	3.4182	6.8561	5.9153	6.0626	5.9359	7.2554	6.5157	5.0426	5.6456	4.211	6.4869	6.4244	6.4791	10.4356	5.7331	5.8314	5.2369	5.2483	6.4607	5.8122	7.2774	6.8746	5.9598	6.5357	5.7629	6.3122	5.588	7.9309	9.9865	4.8831	5.7787	6.0944	5.4168	6.7674	5.6781	8.1948	6.6581	6.457	7.3927	5.1119	6.3255	6.5736	8.5742
PF3D7_0204100.mrna1_1	PF3D7_0204100.mrna1_1;1148	1148	6.7214	5.6088	8.022	7.1913	4.5154	5.4673	7.1836	4.9088	3.6713	7.3456	5.9502	4.2525	7.2434	4.8909	5.3356	8.8281	5.7819	4.5904	5.4954	12.0346	6.2837	5.6744	6.0259	4.4522	6.5174	5.694	6.8347	5.4683	11.5077	7.0227	8.8549	5.5195	4.9704	6.8023	6.0518	5.6545	4.8919	8.2052	9.8882	3.2403	6.1144	4.6854	6.7409	5.7317	5.1595	5.021	7.1302	8.4741	4.0764	5.8826	4.4303	6.8009	4.9406	6.1763	4.903	6.0661	5.3709	5.947	4.925	5.9136	6.0864	8.5883	7.14	5.5699	5.7714	5.2016	5.7134	5.2954	8.8149	5.9907	5.0413	4.9103	6.2696	5.054	6.3672	6.242	8.7682	5.5103	6.6115	6.6476	5.5289	5.7495	5.8758	8.4934
PF3D7_0204100.mrna1_1	PF3D7_0204100.mrna1_1;1149	1149	6.9605	5.8723	8.4285	7.5322	4.7115	4.5122	7.3594	6.1191	3.9709	6.8993	6.4606	3.6622	7.6411	4.4783	5.3143	8.7997	6.1123	3.9184	5.1679	7.0406	6.7237	4.5558	6.1491	6.3275	6.2685	3.9146	3.61	5.1595	7.1151	7.9581	10.2907	5.2551	6.4935	6.2854	4.4356	4.6317	4.254	6.6056	5.9279	6.1379	6.9243	4.1449	7.2761	5.0858	5.812	4.8654	7.0889	5.3374	5.6929	4.9828	4.7793	6.2416	5.9853	6.9521	4.957	5.8792	5.0139	5.735	5.5311	5.0184	5.5534	7.6975	6.435	6.1443	4.9467	5.211	5.9107	5.3366	10.1781	5.607	4.7175	5.5619	6.2394	5.9644	5.647	5.1973	7.9369	4.7939	5.8245	5.7274	5.2415	6.8664	5.8701	9.2298
PF3D7_0204100.mrna1_1	PF3D7_0204100.mrna1_1;1150	1150	6.4472	5.4744	8.2595	7.4357	4.5607	5.5826	4.7296	5.3316	3.5801	7.0095	4.7431	5.8079	7.1352	1.9745	4.3462	6.3792	6.2128	5.1914	4.7274	3.6599	6.6535	4.7934	4.1587	5.0201	5.7054	3.8659	4.0409	3.9718	5.0815	6.7503	9.0376	3.8032	5.0409	6.0193	4.2854	5.3409	4.4607	6.5455	5.1603	5.5677	6.1613	3.9373	5.2437	3.8787	3.7845	4.5491	5.9991	6.9771	5.3031	4.516	5.2323	5.887	2.6462	6.2836	4.5945	3.5546	5.7764	6.0061	5.8612	4.7527	5.0157	5.6153	6.5901	5.3813	3.1985	5.3078	4.2016	6.3083	7.0811	5.3359	4.4835	5.6188	6.4007	5.0063	5.0383	5.3277	6.5595	4.7511	5.904	5.0246	5.4614	5.1823	7.1705	6.1357
PF3D7_0204100.mrna1_1	PF3D7_0204100.mrna1_1;1151	1151	5.6381	5.4266	8.1223	5.9208	4.3709	5.6079	4.696	4.5472	3.272	6.094	5.2353	5.09	5.6112	3.4515	6.098	4.7382	5.3445	4.1408	5.6913	4.6294	6.7219	5.1611	4.9937	3.85	5.5094	4.8161	4.2861	4.61	5.6611	6.0626	5.578	2.669	3.0303	5.4111	4.84	4.1595	4.6736	7.0053	5.2296	3.1457	5.3151	4.5705	5.7487	4.8384	5.2596	4.408	5.5708	4.5862	4.0755	3.5348	5.1493	5.6699	5.6733	5.4578	4.5441	5.0657	5.1436	5.7347	5.811	5.009	5.3356	5.6513	5.3568	5.85	4.7328	7.7623	6.8411	4.717	5.098	4.8812	4.6519	3.9891	6.6977	5.1993	5.2323	5.8629	7.1138	5.4954	5.5292	5.0963	7.7619	5.5613	5.1363	3.0409
PF3D7_0204100.mrna1_1	PF3D7_0204100.mrna1_1;1152	1152	5.5978	5.6556	8.1884	4.6854	3.5886	9.9329	4.3834	2.9011	2.5826	5.7328	5.3226	6.57	2.1276	1.384	10.1649	5.4333	4.8831	6.3894	5.5413	5.591	4.6421	5.5333	4.0135	5.61	5.3338	4.7645	5.2735	4.9905	5.4026	5.9148	6.5331	3.6656	3.8156	5.1048	4.7923	5.4333	5.0691	6.6716	5.6235	4.7398	3.9326	5.3716	5.6865	5.2168	5.3823	4.8565	6.3519	5.7417	4.4899	4.95	5.3107	5.1449	5.0687	5.2426	5.4266	4.0557	5.5323	6.2774	7.4808	5.8542	5.121	5.4761	5.393	4.7887	4.9203	5.8547	6.6177	6.6991	4.292	5.1027	4.0018	4.4666	7.4603	6.7764	7.0977	5.7274	7.5449	5.7795	5.8432	4.3681	4.4738	8.3503	6.2334	4.5198
PF3D7_0204100.mrna1_1	PF3D7_0204100.mrna1_1;1153	1153	5.7581	5.8171	8.3963	5.4702	4.1819	7.1579	5.503	2.8875	2.3978	6.541	4.7247	3.3702	5.3459	2.319	7.5804	4.9467	4.9269	3.7602	4.7087	4.7777	5.4502	4.7745	4.0224	4.3764	5.2032	4.4396	4.5668	4.8006	4.281	5.057	4.6921	3.8135	5.0426	4.3583	3.9873	2.9069	5.6008	6.4933	3.6112	4.4243	4.8856	4.3875	5.1367	5.7772	4.6865	3.6299	5.9376	4.9416	4.2913	3.0409	5.3187	5.9329	2.1276	5.9153	4.9495	4.1001	4.135	5.3961	6.1367	3.7814	5.4915	5.2702	4.9625	5.4692	4.6485	4.375	6.0457	5.3586	5.6817	5.0862	4.4588	4.6456	4.3161	5.6946	4.6673	4.6171	7.0535	4.9165	4.8714	4.5741	4.8232	7.4748	6.9165	5.3844
PF3D7_0204100.mrna1_1	PF3D7_0204100.mrna1_1;1154	1154	5.7363	5.3205	8.6812	4.466	4.1018	7.8539	5.4545	4.6536	4.0188	5.9038	4.5021	5.1803	4.7677	3.9607	8.0873	6.0892	4.847	4.1235	5.1783	5.4396	5.7458	5.6206	3.9635	5.3789	5.235	3.5993	3.0054	3.9846	3.7268	3.9174	5.645	3.8895	5.6363	4.4925	4.7986	5.0747	4.6954	6.4949	5.939	3.1795	5.359	2.319	5.4202	5.5595	5.5561	3.8718	6.2683	5.5844	4.9699	4.9303	4.1301	4.2157	4.9777	4.9542	5.0587	3.6599	5.7195	5.9887	5.328	4.0661	5.4138	5.2976	5.3806	4.9373	5.2906	5.6392	5.5217	4.8135	4.4634	5.7206	3.4343	3.8817	5.441	5.607	5.0255	5.009	5.5195	3.8012	5.1239	4.5515	4.0583	5.9262	5.1445	4.607
PF3D7_0204100.mrna1_1	PF3D7_0204100.mrna1_1;1155	1155	6.3318	5.963	8.6111	5.588	3.6554	8.2994	4.7897	4.4026	2.5898	6.3581	2.7137	5.9291	5.0054	4.2987	8.1806	5.2754	5.7811	4.8817	5.0277	3.3909	5.861	5.9944	5.5865	3.8992	4.257	5.2898	4.2388	4.5148	5.9255	5.0887	5.7674	4.5273	5.1252	5.465	4.375	3.1473	4.5454	6.2889	5.9844	4.4202	5.0352	4.2517	4.5242000000000004	5.988	4.4764	4.8977	6.7557	5.5033	3.157	6.0126	5.2388	5.151	6.4673	5.1695	5.6927	4.8027	4.3723	6.1902	5.943	4.607	5.2005	6.605	5.7353	5.9064	5.0553	5.5087	5.9732	3.9588	5.1615	6.2961	5.292	4.9122	6.6528	5.4591	5.6244	5.5744	6.0961	5.1635	5.9681	6.1131	3.9107	7.1506	5.1783	5.4992
PF3D7_0204100.mrna1_1	PF3D7_0204100.mrna1_1;1156	1156	6.3031	5.5245	5.6702	5.1631	3.3363	8.5724	5.3395	1.6736	2.4303	6.8995	4.6559	5.8542	5.195	4.3198	8.1029	5.2574	5.033	4.9326	3.9699	5.1993	6.0343	4.9141	4.9444	5.9581	3.85	4.7328	3.5619	4.6282	5.0896	5.8795	5.6764	3.9579	6.5258	5.2924	3.3743	3.9523	5.0501	6.9872	5.8532	3.9288	5.7918	5.8412	5.3872	6.6758	4.8151	4.1771	6.6073	4.5969	4.5311	4.9593	5.1027	4.8694	6.6765	5.578	5.3462	5.5537	7.2763	5.2288	5.7562	5.8278	4.6854	6.1235	5.3295	4.7126	4.5021	5.2683	7.1763	4.9472	5.3561	6.5454	4.582	5.7477	5.8086	6.4363	5.6716	5.2184	6.7321	4.8395	5.7806	4.4653	5.1342	8.7989	5.2784	4.1595
PF3D7_0204100.mrna1_1	PF3D7_0204100.mrna1_1;1157	1157	7.2455	6.8436	4.9625	5.7214	2.0426	8.3796	4.9593	4.5656	3.2063	6.7127	4.706	5.4376	4.5454	3.2403	7.9938	5.0405	4.1326	4.0704	3.7866	5.7578	6.1332	5.1313	4.2396	4.3618	4.0099	4.235	4.1779	4.2645	6.3581	6.1202	5.8773	3.942	4.862	5.2873	2.5583	4.2713	5.0777	7.7999	6.2549	9.2445	4.7115	5.8153	4.9193	4.969	5.9495	4.8625	6.2506	5.6719	4.4019	5.6261	4.9514	5.0921	6.2182	5.353	5.5647	5.44	5.4356	5.669	5.7703	5.1387	3.9345	6.4278	5.2257	4.5398	4.7236	5.157	5.6676	5.8572	5.8115	5.8731	5.0094	5.2319	5.5435	6.3491	6.0796	5.8863	6.5049	4.5589	5.6599	5.6784	4.3667	6.3329	5.235	4.8861
PF3D7_0204100.mrna1_1	PF3D7_0204100.mrna1_1;1158	1158	6.4341	5.7955	5.729	4.9542	4.1177	7.5338	5.6957	4.3234	1.7093	6.8435	5.1799	6.0277	5.1408	3.568	6.6503	6.4715	5.8565	5.4138	4.6005	5.9069	8.04	7.0876	5.4229	5.6545	5.3851	2.7655	4.888	5.314	6.76	8.2877	6.7291	5.0259	5.557	5.6226	4.3827	4.756	5.2536	6.767	6.0639	5.0426	4.8659	5.4135	5.281	4.811	5.2063	4.7724	7.152	5.9234	3.9561	6.7248	4.8232	4.4443	6.3445	5.9395	7.3041	5.1643	4.9579	7.692	5.8166	5.8532	4.5509	6.5932	7.4535	5.9761	7.3062	5.4591	6.3689	5.1052	5.7552	6.74	4.5065	5.0501	8.5164	9.7506	6.9386	5.6901	7.6483	5.8104	7.5275	7.8744	7.1913	6.6172	5.8435	6.6978
PF3D7_0204100.mrna1_1	PF3D7_0204100.mrna1_1;1159	1159	6.1218	5.1177	4.4343	4.9402	4.9722	8.264	6.6299	3.9937	1.7049	7.2474	7.4468	5.3223	5.6639	0	8.1677	7.5996	4.757	1.4803	5.3951	5.5236	6.769	6.1348	8.1783	4.7038	5.6862	5.6029	4.5898	4.0188	5.714	6.4107	5.7131	7.9426	5.3194	5.3593	4.0548	5.3568	4.6352	6.4143	5.0374	5.3434	5.5469	4.3413	4.9453	6.1783	4.565	4.2472	5.275	5.0264	5.8068	6.2922	4.8861	5.0488	5.1408	5.6789	6.3332	5.0197	5.2032	5.7317	6.0989	6.1096	4.1977	6.2771	7.3838	5.8009	5.1022	4.5868	4.6346	5.2758	4.9383	5.1719	3.359	5.9672	6.5211	5.9782	6.1953	3.9326	6.9296	5.213	6.2557	5.6488	5.6456	4.2149	5.5521	4.4809
PF3D7_0204100.mrna1_1	PF3D7_0204100.mrna1_1;1160	1160	5.9095	4.9639	4.9212	6.1516	4.2906	9.0037	4.9809	3.9991	2.3277	7.1323	8.2772	6.9985	5.1671	4.0609	8.9397	4.4951	5.5506	5.9042	4.7241	4.975	7.1074	6.4014	4.9265	5.7439	6.594	4.4515	6.3309	4.4718	6.3736	7.0987	5.9255	5.8392	5.496	6.9369	5.6413	5.1391	5.478	5.4922	7.0019	4.5273	4.6288	5.0224	6.3916	5.4712	5.849	5.5916	4.7955	7.6512	3.7729	6.1705	4.9832	6.4355	5.9853	6.3785	6.3528	4.8605	5.0426	6.975	6.4837	5.5856	5.6153	5.8475	7.1699	5.5601	5.0435	7.2256	3.7225	5.8706	5.4986	7.3082	5.7942	3.5862	7.2625	6.5095	6.7774	6.6171	6.5904	5.1667	5.6076	7.0705	6.9948	3.7887	5.7315	6.3118
PF3D7_0204100.mrna1_1	PF3D7_0204100.mrna1_1;1161	1161	7.4393	6.1041	5.5141	5.6662	5.6206	6.8752	5.0695	4.4757	4.7991	7.5561	7.111	5.0027	4.5248	4.7087	6.6724	5.2502	5.3349	4.7203	3.6781	6.021	5.4019	5.7751	6.4294	5.5945	5.1089	4.607	5.295	5.998	5.8209	5.7533	5.6596	4.5564	6.0544	5.6511	4.5934	4.7661	3.6679	4.9355	6.0966	4.7115	5.3498	3.3992	4.6058	5.5176	6.2186	5.4963	5.8765	5.1445	4.8714	5.2716	4.511	5.2672	4.6363	6.1721	5.2491	3.4396	5.684	7.4702	5.2149	4.0188	5.8377	5.4249	5.6927	5.0544	6.0314	6.2941	4.2472	4.9977	7.3497	6.3651	5.5717	5.5549	8.5321	4.0259	6.1745	6.0332	6.3122	5.36	5.1252	5.2843	5.3484	4.306	5.7565	5.8447
PF3D7_0204100.mrna1_1	PF3D7_0204100.mrna1_1;1162	1162	6.2847	5.6831	5.6659	5.3165	5.8694	6.257	5.1667	5.2172	5.3338	6.2327	6.9431	4.4429	5.0418	4.7845	6.229	5.4624	5.3345	5.1493	5.6616	6.3257	6.7781	4.554	5.1461	5.7477	5.3927	5.4951	5.2776	5.5248	5.7233	5.6901	4.8074	5.3792	5.2551	5.6479	3.8699	4.0858	5.5951	5.4689	5.4705	4.6421	4.8639	5.1202	5.3733	3.4893	5.3306	5.0639	4.3951	6.0248	3.843	6.0896	5.5251	4.8929	3.7876	6.0498	5.1305	4.3978	4.6118	5.852	5.61	4.5084	6.0609	5.7936	5.823	5.4967	5.0277	5.6346	5.6366	5.7296	6.2279	5.1131	5.6358	6.4106	6.4038	5.6235	5.2513	6.4072	6.4094	5.0747	5.383	5.5056	5.6536	4.6206	6.1412	6.8915
PF3D7_0204100.mrna1_1	PF3D7_0204100.mrna1_1;1163	1163	6.4326	5.8723	5.3237	5.3785	5.1177	6.8781	5.1334	3.8748	3.4542	6.6503	7.219	5.4689	5.8866	3.8982	7.036	5.2758	5.8926	4.9787	4.5014	5.8753	5.2141	5.3827	4.9265	5.1276	4.9064	4.6645	4.9435	5.0575	6.7999	6.5155	5.9591	5.6038	5.857	5.8298	5.4735	4.4162	3.9174	4.889	5.1322	5.8572	5.8017	5.5339	5.3653	4.3226	5.4757	4.6513	6.1809	5.9971	4.9392	5.4266	5.5874	5.6305	5.2865	5.9222	5.3125	4.7527	4.9006	5.983	5.057	4.9364	6.1641	6.0529	4.6809	5.0631	4.9107	6.4014	5.4634	5.5154	6.6792	4.8339	4.1611	5.354	6.0027	5.4316	5.6162	5.5771	6.2288	5.5091	5.4867	5.6058	6.2182	5.2261	5.8179	7.2689
PF3D7_0204100.mrna1_1	PF3D7_0204100.mrna1_1;1164	1164	6.1266	5.6668	5.5969	5.6966	5.1973	7.7863	5.7466	5.6619	5.2551	6.4107	7.2878	4.8615	5.5497	4.5945	6.2304	6.0592	6.1256	4.2906	5.7495	6.5965	6.1039	6.0277	6.0137	6.5247	6.9552	3.263	4.8135	5.7306	6.9634	5.8552	6.3288	4.5963	5.4289	6.6169	5.1715	4.3226	5.2207	6.5697	5.7616	5.1114	5.3452	5.9208	6.6786	5.61	5.5232	5.1077	6.1018	6.522	4.0755	6.3612	5.7863	6.6946	3.511	6.4722	5.0518	6.3051	5.6017	5.8629	5.3455	5.1114	8.0019	5.8004	5.1445	4.9713	6.4124	7.7351	4.9449	5.8936	8.0538	5.0544	7.0247	4.7602	6.0088	4.8515	4.7592	5.5248	5.7711	5.7669	6.3868	6.4189	7.8182	4.5404	6.0161	7.2844
PF3D7_0204100.mrna1_1	PF3D7_0204100.mrna1_1;1165	1165	6.5019	5.9759	5.3951	6.2451	5.2931	7.999	4.9269	4.3455	4.9021	7.3008	7.995	5.4591	5.06	4.1619	8.1292	5.8255	5.2891	4.1375	4.8405	6.5122	6.4957	5.632	5.8664	5.3266	6.2836	4.7312	3.0875	6.4376	6.8421	6.7136	5.5641	4.5789	4.9855	6.3341	5.3705	5.5119	5.5537	5.7576	5.3768	5.2954	4.594	3.0566	9.8893	6.07	6.0415	6.3363	5.921	6.1481	4.5342	6.6178	5.7063	9.4423	4.811	5.9158	5.8669	5.6017	6.2261	5.9722	5.9274	3.488	5.4212	6.452	5.7666	5.6602	5.31	7.4571	5.2861	6.3259	7.2813	5.7104	9.1702	6.5121	7.1413	5.0917	5.3872	6.0622	6.0103	4.8359	5.5392	6.3521	7.0415	4.8495	5.9021	7.0656
PF3D7_0204100.mrna1_1	PF3D7_0204100.mrna1_1;1166	1166	7.846	6.6925	8.1432	7.1939	8.4789	8.5997	7.7471	8.8141	8.2896	7.8665	8.633	4.6594	7.8969	8.4316	8.4638	7.2347	8.8063	7.3815	5.2898	8.3698	7.2347	5.7382	5.5798	6.2602	8.5441	5.1647	7.0422	6.3237	8.596	7.2767	6.3966	4.9759	6.266	8.6625	3.3702	6.7906	6.06	5.2521	6.545	6.5948	5.299	4.6588	10.2586	6.4796	8.0381	8.9202	4.9519	6.6122	6.67	8.2901	7.4919	10.9779	6.7584	6.1825	5.6744	8.5004	5.8437	5.2219	5.4313	5.7493	6.3199	6.1755	8.4336	8.3243	8.5382	9.5586	5.0548	9.6381	6.8705	5.6616	8.811	6.28	7.1296	6.0402	6.3109	6.8023	6.4022	6.595	9.3923	9.1814	9.2738	4.4222	10.3418	7.7617
PF3D7_0204100.mrna1_1	PF3D7_0204100.mrna1_1;1167	1167	7.7631	7.1208	8.1662	5.9725	5.3381	9.4784	6.696	7.3728	2.4854	8.3364	9.3851	4.9919	5.7973	4.6747	9.2263	7.4353	7.1914	6.3051	5.0794	7.2954	7.3264	6.1719	5.3487	5.0206	7.6874	5.4909	5.1957	6.1627	7.5335	7.5487	7.1376	4.7608	4.9246	8.3809	4.5723	3.0072	4.7027	4.7903	6.2369	6.5823	6.5157	3.9079	9.8189	6.0286	6.8986	9.1383	5.8999	6.4673	4.2578	6.5845	6.5969	10.2581	5.5931	5.5466	5.3796	7.9603	6.7365	5.1643	6.1383	5.1961	6.0572	6.4253	7.3236	8.4743	7.2716	9.2547	4.8738	8.5396	5.8212	5.3248	8.4741	7.1776	5.853	4.6865	5.1703	5.8946	6.5407	6.1683	8.282	8.2702	9.1241	4.157	8.8543	6.3257
PF3D7_0204100.mrna1_1	PF3D7_0204100.mrna1_1;1168	1168	7.8583	8.7991	8.4151	6.8396	6.217	9.7081	6.5203	7.5502	6.0657	8.2625	7.6813	4.4835	6.3016	4.8485	10.3177	8.6551	7.2644	6.2754	5.2369	7.8878	7.3386	8.6902	5.8273	5.7892	8.4238	5.2806	5.998	6.1041	8.3716	7.5304	8.6496	4.8037	5.3988	8.9736	5.5877	6.457	5.2176	5.5361	6.3742	7.7669	6.8146	3.5008	9.8373	6.5053	6.8106	8.7488	5.5494	6.3375	5.0909	6.6852	7.5058	9.9167	6.2005	6.102	5.7054	8.0614	6.3698	6.6101	5.6355	6.266	5.7721	6.5589	7.5835	9.15	8.3813	10.4124	5.2876	9.0731	5.4036	5.0108	8.5562	6.9023	6.7131	5.6528	6.1649	6.0917	7.5308	5.904	8.8567	9.7287	10.1418	4.5122	9.821	5.8775
PF3D7_0204100.mrna1_1	PF3D7_0204100.mrna1_1;1169	1169	10.9877	6.3178	8.356	6.6882	5.7869	9.3493	6.9047	7.2629	4.9695	11.0274	9.6549	6.8336	5.8934	4.8997	9.4298	7.2213	6.3633	6.132	6.5289	7.7327	8.697	8.6157	5.013	4.408	7.8849	4.8977	4.6769	5.2884	7.8913	8.4787	8.9752	4.7565	5.7027	8.4976	4.7087	7.274	4.9727	5.8741	6.4739	5.9662	6.9209	4.8773	9.9644	6.378	9.5844	9.537	5.9004	5.3438	4.1227	6.2523	7.643	10.2802	6.7977	5.774	5.9064	8.3984	4.9846	6.1727	6.0264	4.3639	5.0652	6.7569	8.9673	9.3086	8.384	9.9629	5.269	8.6822	5.645	5.4757	9.0082	6.3832	9.1341	6.2246	5.4861	6.0704	7.0513	8.4308	9.5154	9.5641	9.5271	6.0561	9.1317	5.6153
PF3D7_0204100.mrna1_1	PF3D7_0204100.mrna1_1;1170	1170	10.2362	6.7947	10.915	6.1916	5.3107	6.784	6.3853	7.0579	3.3854	9.1919	7.8991	6.3375	5.9355	5.9535	8.0658	6.1577	7.0235	6.705	5.0721	7.7422	9.4386	10.7879	4.9681	4.4403	8.1476	4.5904	4.2388	5.0866	7.8158	9.3983	9.7111	5.4696	6.1863	8.7581	5.6261	4.7203	3.6971	5.6171	7.8539	5.6488	10.016	4.8929	8.8312	7.0053	10.3792	8.336	6.9827	7.0714	5.5632	7.4253	7.7321	8.746	5.9449	7.1627	4.7602	7.4027	6.0394	6.3102	10.1023	5.017	5.9269	6.8415	7.9562	8.9265	6.5011	8.6237	4.8565	9.1441	7.1844	5.561	8.7473	5.8197	7.2189	10.9851	5.0734	5.8926	8.2199	7.2518	9.3909	7.0461	8.2034	4.1603	9.7712	6.9062
PF3D7_0204100.mrna1_1	PF3D7_0204100.mrna1_1;1171	1171	8.0581	6.3262	9.823	5.8112	4.9722	5.7151	6.5715	7.9788	4.0081	7.8419	5.0255	4.9126	6.09	5.0009	5.9939	5.7093	8.1164	6.9336	5.0828	7.1125	6.3981	8.9657	6.8476	5.3639	7.1702	5.3219	3.6656	4.8689	7.7474	6.6779	8.3776	5.8997	5.2698	7.9813	4.585	3.9773	4.812	4.7236	8.8525	5.6639	6.4715	4.047	9.2305	5.9067	6.8986	8.5476	6.4619	5.3494	4.1457	6.3163	8.1843	9.5491	4.314	5.8647	4.9045	8.0557	5.1886	6.2544	6.3889	5.0413	5.4416	5.9736	7.3414	9.7052	6.2145	6.1944	5.2254	8.9496	5.842	5.5762	8.6248	5.6982	7.0834	6.4877	5.557	5.6721	6.6505	6.2447	9.2626	6.9431	5.7211	4.7939	9.4063	6.0997
PF3D7_0204100.mrna1_1	PF3D7_0204100.mrna1_1;1172	1172	6.8774	5.8652	9.0288	5.5413	4.7115	5.963	6.9048	7.6871	2.5969	7.4135	6.094	5.5229	5.9288	3.4316	5.4702	5.8787	7.8831	6.9895	5.8987	6.5786	6.2132	7.4658	5.5113	4.1235	7.7174	4.7698	5.1301	5.3151	6.9015	6.4772	7.7573	1.7312	5.4741	7.7752	4.9709	4.8565	5.0695	5.4617000000000004	5.7729	6.3981	5.3988	5.0959	8.3687	4.6328	5.7682	8.7849	6.2407	5.6913	5.0579	6.3393	6.9844	8.8167	5.6585	5.9081	4.9523	6.8532	5.1831	6.3595	6.2447	4.2957	5.1457	6.3078	6.4668	8.3012	5.009	5.2418	5.1089	7.2081	4.9439	5.5735	7.7598	6.254	7.2512	7.2234	5.3607	6.1554	7.5355	6.3808	8.1625	5.8868	5.5503	4.8314	8.5746	3.3604
PF3D7_0204100.mrna1_1	PF3D7_0204100.mrna1_1;1173	1173	7.5348	6.8596	10.6323	5.3114	4.1675	7.4317	6.4356	7.9113	5.1043	7.4845	5.142	6.1847	5.645	4.3147	7.3993	4.8248	8.4504	6.1506	5.4919	7.3578	5.6372	7.3738	5.4634	6.5714	7.1882	4.0942	3.5668	4.5116	7.0073	6.5204	7.0611	2.5753	6.4335	7.0132	5.5351	3.2494	3.3045	5.7679	6.299	6.5407	4.706	4.6375	8.3714	5.1787	6.406	8.6688	7.464	5.62	2.7908	6.5659	7.8641	8.411	5.5622	6.6764	5.3409	7.3262	4.6786	5.861	6.1287	6.1607	5.2847	5.5201	6.2909	10.5823	5.9547	6.0561	4.8963	10.1796	4.7175	6.7965	8.2469	4.6508	7.0623	6.4012	5.2506	5.9388	7.7675	5.5552	9.6868	6.1839	6.1753	5.9637	10.4387	2.5801
PF3D7_0204100.mrna1_1	PF3D7_0204100.mrna1_1;1174	1174	6.2038	5.9052	6.2876	6.111	4.4482	5.4443	6.4016	7.3039	1.9928	6.5424	3.6882	7.2202	5.6696	3.4686	5.6733	5.9612	8.694	5.0466	5.1847	5.7057	7.6459	8.3185	8.8252	7.1714	7.779	6.9211	8.1687	5.7848	4.9891	7.3806	7.6543	8.984	6.8089	7.9592	6.246	7.4455	5.0063	6.3804	6.2564	6.7343	5.3349	5.005	6.7769	4.4951	5.4874	5.4848	4.9607	6.2348	5.013	8.3502	5.4995	5.5774	3.5558	7.3966	5.5182	4.5317	5.3618	6.9216	6.3257	4.2765	5.1489	7.8462	7.4487	8.2664	4.8812	7.9512	8.488	8.5808	6.4944	6.5803	4.3118	5.2203	7.4797	6.2657	5.2731	5.8076	8.2475	5.7087	9.7585	6.6704	8.4434	9.3414	8.6895	7.7103
PF3D7_0204100.mrna1_1	PF3D7_0204100.mrna1_1;1175	1175	6.1896	6.8875	5.6135	5.1639	5.5629	5.4617000000000004	6.1408	5.704	3.466	7.636	5.5692	4.8298	5.2513	4.7918	5.7096	4.3334	6.2424	5.2698	5.7495	6.5618	6.0721	7.4634	6.0444	6.648	5.8856	4.7431	7.8265	6.8241	6.6444	5.9369	6.3868	6.3875	6.7714	5.9632	5.2928	7.4886	5.218	5.5573	4.8545	6.3241	5.774	3.7939	4.9612	6.7803	5.8667	4.3951	5.9336	6.1152	5.7244	7.0267	4.6462	5.8814	4.1731	8.2627	4.7586	4.8875	4.7856	6.7233	5.6334	4.5765	6.3338	6.6665	6.1398	5.5996	4.3695	5.4456	5.9331	5.4145	6.5972	5.8291	5.7065	5.0687	6.2743	5.5948	4.554	5.5735	6.5689	6.4212	6.2118	6.1117	5.5801	5.466	6.1918	6.6237
PF3D7_0204100.mrna1_1	PF3D7_0204100.mrna1_1;1176	1176	7.0194	6.3245	6.8506	6.068	4.6147	4.645	5.6949	5.0544	5.3381	7.6246	5.4179	4.8743	4.6927	2.4141	5.667	5.0976	6.2895	5.876	10.9078	6.3154	8.124	10.2577	6.9314	6.6568	6.6486	6.3973	9.6354	10.1581	6.6171	8.0167	8.5363	6.8405	6.9989	6.9237	5.8304	9.4604	5.6525	4.859	7.0477	6.2998	6.3544	4.8919	5.4656	5.2979	6.4976	5.1342	6.7199	6.7753	3.2357	9.0376	5.843	5.393	5.4131	7.882	5.939	4.153	4.373	7.1914	6.6522	4.7549	5.4935	7.8643	6.0972	11.8095	4.7661	6.5195	7.6189	6.6714	7.6966	5.4067	6.0079	5.2798	8.2016	6.1361	5.1081	5.904	8.414	5.3262	9.2875	6.0088	7.7719	6.97	6.2933	6.8279
PF3D7_0204100.mrna1_1	PF3D7_0204100.mrna1_1;1177	1177	7.5307	6.5333	5.2403	6.3544	4.2839	5.4057	4.9768	5.9402	4.6206	7.9325	5.0738	6.7291	6.8048	1.6229	5.9241	6.1759	5.9809	5.3988	6.6428	6.4232	8.2436	11.5029	8.1453	7.0236	9.0437	7.3633	11.0725	6.6213	6.0299	8.7899	10.9648	7.8376	6.4418	9.3643	7.1597	10.8118	5.4111	4.8022	7.2027	6.4759	9.9751	5.9054	6.8161	6.6838	6.2928	6.0461	5.6337	7.2835	4.554	7.4302	5.5865	6.5509	4.9021	8.4232	5.2939	5.5382	4.8146	5.8873	6.3923	3.7719	6.0815	9.5074	7.3122	6.9948	6.3221	6.995	8.1426	6.9386	7.56	6.5463	5.3757	5.8807	7.5635	6.6683	5.5901	5.6996	9.7906	5.98	7.797	7.0254	8.6976	8.5831	7.0677	7.7242
PF3D7_0204100.mrna1_1	PF3D7_0204100.mrna1_1;1178	1178	7.3507	7.2601	5.2839	5.1687	4.8084	6.6079	4.8283	4.8125	4.6427	7.826	5.9644	5.5382	5.7758	5.3452	6.2848	6.1381	5.0535	4.3132	5.3345	7.1456	7.3635	5.1699	7.9173	5.8485	5.7869	4.1651	8.4054	6.2327	7.3088	7.2656	5.7208	7.6838	6.3607	7.3815	4.6887	9.4795	5.9052	6.2439	8.296	5.9317	6.751	4.8782	5.8422	4.7698	5.96	5.6803	6.334	8.2293	7.2894	6.7054	4.6223	5.7107	5.709	7.1079	5.9741	4.9846	5.3078	6.6762	6.8437	5.2924	6.2384	7.5742	5.4676	5.6778	6.1924	5.8342	6.1643	5.916	6.2547	6.3152	6.4612	5.1847	6.7231	6.2403	6.3192	6.4576	7.9871	6.0715	5.3896	6.2122	5.1485	7.2564	5.1993	7.2313
PF3D7_0204100.mrna1_1	PF3D7_0204100.mrna1_1;1179	1179	5.9117	6.1671	5.7024	6.0561	5.4279	5.4627	4.6328	4.7639	4.1119	5.9512	5.3621	3.8012	5.605	5.4336	4.9369	5.3837	5.8281	3.8875	5.067	6.3021	5.3118	5.7597	5.9203	5.4744	5.4226	5.9549	3.1359	5.2304	6.5231	5.9955	6.6982	5.8575	5.8934	5.157	5.7549	8.1445	4.7087	6.0442	6.0257	5.2839	5.5705	5.4326	5.7054	5.6896	5.2246	4.235	5.6144	4.8856	4.3923	4.2795	5.2001	5.3427	4.5963	6.7923	5.1699	4.9359	5.2422	6.2336	5.7287	3.9727	6.6368	5.8848	4.8293	5.2172	5.554	5.6002	5.2257	4.9937	6.3016	5.8667	4.8968	5.966	6.1869	5.2887	5.8497	6.5283	6.7655	6.2014	6.5192	5.6132	5.1342	4.8565	4.86	6.8183
PF3D7_0204100.mrna1_1	PF3D7_0204100.mrna1_1;1180	1180	6.5106	5.7304	5.3277	5.0396	5.6665	4.9946	5.6401	5.6823	6.6441	6.7325	4.337	5.7334	5.0553	3.3016	5.9798	5.4353	5.1635	4	4.5033	6.2551	6.8099	5.6533	5.0036	5.9844	5.6206	5.0972	4.9146	5.1894	6.3018	5.2133	6.9227	5.2698	6.1187	6.1012	6.029	3.943	5.4266	5.3809	5.2585	4.6702	4.9616	4.106	4.4463	5.4155	5.4212	4.6542	5.9941	5.9998	4.712	5.0461	4.9616	5.3038	3.3391	5.8336	5.2265	5.0819	5.0144	5.6223	5.0734	4.6398	6.7013	6.1583	5.0712	5.4489	5.5619	4.1651	4.1867	5.3782	7.1366	5.4084	4.1293	5.3865	6.5323	4.2149	5.2544	6.4565	6.5006	5.4979	5.8679	6.7526	4.7131	3.3937	5.4363	7.3456
PF3D7_0204100.mrna1_1	PF3D7_0204100.mrna1_1;1181	1181	6.5925	5.2761	5.812	5.8487	5.5696	4.98	4.5916	5.332	3.9317	6.6477	4.861	5.2106	6.2259	4.9231	4.8792	4.3827	5.7546	4.8258	5.408	6.6466	6.2688	5.7745	5.2979	5.6769	5.1198	5.7396	3.8084	5.0968	6.1018	5.9989	6.6368	5.5053	5.6076	4.7934	6.0312	4.8304	5.2784	5.4893	6.1045	4.0635	4.6346	5.0076	5.9477	5.1946	4.7442	5.1326	6.5566	5.8955	5.9136	4.1243	5.4479	5.8674	4.0626	6.3961	5.8006	4.797	4.7409	6.0817	5.4896	4.6865	6.7039	6.1741	5.3431	5.1981	5.8817	5.101	4.8674	5.354	6.1487	4.5065	4.5613	5.5984	5.6531	5.7541	5.4893	6.6495	6.7548	5.0496	6.1414	5.1711	4.8914	4.9649	5.6002	7.0476
PF3D7_0204100.mrna1_1	PF3D7_0204100.mrna1_1;1182	1182	6.0038	5.1119	5.23	5.3964	4.6415	5.5711	5.4158	4.1119	4.8253	5.6317	4.5981	5.9122	5.6314	4.9117	4.729	5.7631	5.8934	5.0295	4.2563	5.7732	6.7136	5.1779	5.1989	5.4005	6.3381	6.3058	5.0862	4.3604	6.5487	5.3045	5.6809	4.26	6.1532	4.8001	6.0587	3.497	4.8968	5.8861	5.6932	4.6311	4.0934	4.6871	5.2924	3.479	5.2634	4.466	5.9224	6.7582	4.4995	5.9834	5.2939	5.4087	4.7366	6.4563	5.0963	4.6375	5.6719	4.8977	4.4529	5.8689	6.283	6.2234	4.5484	4.4614	3.5898	4.9676	5.2806	6.3234	6.8407	4.8505	3.1763	4.7186	5.7255	5.0374	5.696	6.3505	6.4162	5.6707	6.1512	6.1056	5.2754	4.7882	5.2891	6.6942
PF3D7_0204100.mrna1_1	PF3D7_0204100.mrna1_1;1183	1183	6.7964	5.5702	5.2735	5.5702	5.3219	5.8497	5.6106	4.8037	4.2578	6.1791	4.8415	5.709	5.8824	4.7485	4.477	6.0525	4.9307	3.925	6.1987	6.4356	6.3792	5.281	6.3632	5.8522	4.5777	4.8679	3.0426	5.1039	7.91	5.7827	6.4386	6.2687	6.1857	5.7371	5.337	3.7719	5.1763	5.7653	5.9864	4.7334	4.4323	3.7431	4.9814	5.3176	4.9103	4.7671	6.0261	7.0848	4.6229	4.4718	4.6047	4.9274	4.5154	5.7197	5.6244	4.5826	4.6369	6.3102	5.1289	4.5292	5.7663	5.8968	6.0594	5.1823	4.4363	5.4806	4.8684	5.4935	6.6266	5.3431	3.433	5.3889	5.4199	3.5874	5.9807	6.5179	6.0088	6.5315	6.2286	5.439	6.3366	4.8324	4.8895	6.975
PF3D7_0204100.mrna1_1	PF3D7_0204100.mrna1_1;1184	1184	6.1629	4.7955	5.5829	5.5429	5.5091	4.1473	4.1691	4.848	4.4899	6.0951	5.306	4.557	5.3452	4.3951	4.5826	6.0312	5.3764	4.5868	4.6713	6.0609	5.8472	6.6091	5.9186	6.0204	5.1855	6.0817	5.6115	4.342	6.5826	5.5229	6.6328	3.8709	6.619	6.3415	6.0121	4.7153	5.8032	5.1127	6.3558	5.7407	4.7153	4.3978	5.4346	4.8943	4.7944	4.5254	6.1274	6.0188	4.9397	5.4548	4.7175	5.8445	3.3547	5.9467	5.5567	4.8758	4.7708	5.2506	6.4385	4.8704	6.3961	6.023	5.9752	5.07	5.5217	5.3723	4.7856	5.9819	6.7424	5.5119	5.0201	5.2449	6.975	5.3356	5.9357	6.9832	6.4168	6.0702	7.1767	5.9821	5.0712	4.0661	5.4469	6.9753
PF3D7_0204100.mrna1_1	PF3D7_0204100.mrna1_1;1185	1185	9.3772	5.5261	5.4751	6.2311	5.8237	5.7388	5.2199	5.2464	4.5423	9.1441	5.0325	5.0951	4.8384	5.478	3.6622	5.1787	5.3212	5.0103	4.7991	6.7523	5.2642	5.4502	5.9474	5.991	4.7043	5.7317	3.9117	6.0525	6.7743	5.9203	6.5874	4.7043	5.8084	4.9741	6.3877	3.7214	5.6831	6.0319	6.3787	4.153	3.342	3.1094	4.8972	4.225	6.144	5.5229	6.2861	5.5951	4.7115	5.0014	5.2876	5.3712	3.4155	5.8217	4.5091	5.852	4	6.0626	5.9738	3.6588	7.1691	6.086	4.3992000000000004	5.6837	5.4293	5.2079	4.5447	4.9184	7.0688	5.7647	5.2791	5.522	5.285	4.8135	4.9846	6.0268	6.7522	5.6887	6.4588	6.616	3.6076	5.3579	4.7777	6.6441
PF3D7_0204100.mrna1_1	PF3D7_0204100.mrna1_1;1186	1186	6.2085	6.1389	5.5859	6.3297	5.7366	6.1869	5.1432	4.2705	2.8217	5.8102	6.2075	5.0959	5.9551	5.6317	5.5141	5.5185	5.7046	4.6334	4.847	6.3828	6.1404	6.0804	5.7536	5.5423	5.3416	6.4622	4.2698	5.0734	6.3109	6.266	6.3679	4.9887	6.9098	5.9715	5.5795	5.8009	5.2338	6.8815	5.7388	4.2876	4.6656	4.6809	5.1843	4.8237	5.1807	5.6899	4.5826	5.2254	4.3118	5.2765	4.5166	5.8829	3.437	6.0712	5.1014	5.2532	5.6676	5.4482	5.9162	4.9968	6.8369	4.9964	5.4043	5.1946	6.0418	4.2525	5.5847	5.1465	6.3366	5.4731	5.0605	5.3516	5.9916	5.4256	5.6871	7.0736	9.5599	5.8763	5.8379	6.4583	5.4283	4.6662	5.373	7.1093
PF3D7_0204100.mrna1_1	PF3D7_0204100.mrna1_1;1187	1187	6.0997	6.3494	5.2494	6.3567	5.7027	6.354	5.3399	5.2157	5.7423	6.5415	6.3152	6.0052	5.3416	5.3709	4.5753	5.6915	5.6421	4.3882	5.3947	6.0041	7.2201	6.5014	5.0378	6.4361	6.0308	4.5211	4.9556	4.9542	7.1945	6.101	6.364	4.7538	7.7041	5.7342	5.2223	5.0117	4.9828	5.7085	5.6424	5.822	3.0976	6.1491	5.328	3.121	4.4263	4.6129	5.4158	5.877	5.2315	4.1326	5.9964	7.1045	3.7225	5.9713	4.7671	4.6496	4.986	5.8812	5.2593	5.0841	6.1609	6.5331	5.6473	5.6755	5.2494	5.4591	4.8369	5.1675	6.8311	5.4396	3.9672	5.2426	6.2048	5.7098	5.3151	6.8957	7.2733	4.7214	6.5941	5.9699	5.3968	4.8349	6.1293	6.7913
PF3D7_0204100.mrna1_1	PF3D7_0204100.mrna1_1;1188	1188	5.1359	6.2479	5.4306	5.8883	6.0041	5.7735	5.1823	5.8718	4.7071	5.582	5.4835	5.1218	5.5527	4.8293	5.347	5.3944	6.1741	4.903	4.516	7.0906	6.8808	5.8102	5.5106	7.2061	4.7787	5.2909	3.4449	5.7795	6.8104	5.3366	6.6924	4.7903	7.0211	5.7029	5.1914	4.7772	5.2327	5.4333	5.9324	5.3899	5.6144	5.3187	4.5521	5.2122	5.2265	5.5207	5.7249	6.9464	5.0772	4.8768	5.8354	5.405	5.0409	6.1158	4.8445	5.106	5.7145	6.1383	4.3477	4.477	6.4965	6.1721	4.6218	4.4542	5.0963	4.9814	5.3406	4.3176	7.0846	5.3961	4.774	5.6465	6.9547	5.3494	4.8817	6.9736	6.8486	5.3726	6.9974	6.2513	3.6194	5.6174	4.9411	7.2888
PF3D7_0204100.mrna1_1	PF3D7_0204100.mrna1_1;1189	1189	6.1649	4.6859	5.8197	6.1434	5.643	5.6415	5.1309	5.2091	3.8895	6.5622	4.9265	5.0215	4.9155	5.9556	4.7317	5.5236	5.4168	5.0121	5.5577	7.0101	6.235	5.1922	4.9584	6.1763	5.5862	5.5931	5.7425	5.3716	6.8571	6.4625	6.7294	2.7159	6.1727	5.3484	5.2001	4.2758	5.2787	5.9418	5.7845	5.2296	5.1069	4.5993	4.7692	5.6574	4.6053	5.3677	5.993	5.9013	5.4838	4.0036	6.7061	5.9451	2.3505	5.8017	5.0695	4.1843	5.2334	5.4269	5.2716	4.7279	6.278	6.076	5.3789	5.8276	4.4509	5.4016	4.0435	5.0751	6.8034	4.6938	4.6479	5.8432	5.6511	5.3056	5.1218	6.6079	6.3714	7.0111	6.9186	6.0261	4.8074	5.0295	6.0117	7.4791
PF3D7_0204100.mrna1_1	PF3D7_0204100.mrna1_1;1190	1190	5.0553	5.4548	5.5432	5.9533	5.7829	5.4145	5.4256	4.9653	4.4141	5.9632	5.6106	5.7263	5.1223	4.0444	5.4283	5.3927	5.202	3.6064	4.9741	6.8839	5.504	6.8015	4.4356	6.0951	5.285	4.8914	4.1953	5.1293	7.2361	6.2858	6.6778	3.9288	6.4441	5.9071	5.2219	3.839	5.2813	5.4433	4.9727	3.0233	4.3255	4.9255	4.8217	5.723	5.4643	5.5823	5.888	5.5521	5.5741	4.8787	5.8968	4.6814	4.7506	5.4279	5.3427	4.3399	2.6485	5.9212	5.189	4.0479	8.0395	6.223	5.2928	4.9179	4.6485	6.1849	4.7334	5.5595	7.22	5.6868	3.7159	5.6427	5.5385	4.8146	4.9435	6.1673	6.689	5.2821	6.2523	6.3586	4.1611	3.7592	5.8415	6.8963
PF3D7_0204100.mrna1_1	PF3D7_0204100.mrna1_1;1191	1191	6.2744	5.7024	6.4192	6.1043	5.6659	5.3491	5.0755	4.2861	5.1031	6.4774	5.8885	5.3628	4.6041	3.3785	6.2906	5.1755	5.6645	5.1871	5.393	7.436	6.5712	6.2696	4.6786	5.9177	5.8617	5.5981	5.0409	5.2071	6.8474	6.4249	7.0345	5.3597	6.8535	5.3262	4.9923	4.4229	5.0509	5.6893	7.3669	5.1436	5.0913	5.0072	4.6531	5.3607	5.9514	6.189	5.7905	7.6369	5.285	4.06	5.0892	6.5638	3.9937	5.3847	4.9477	5.155	5.0648	7.1652	4.9635	4.9959	6.2376	6.892	5.1453	5.7782	5.1371	6.0128	5.3136	5.1436	7.628	5.432	5.2246	5.6424	6.4859	5.4087	5.7552	6.5247	6.7694	6.5827	7.031	5.3111	4.3702	4.5601	6.1056	8.0503
PF3D7_0204100.mrna1_1	PF3D7_0204100.mrna1_1;1192	1192	5.8567	6.2515	6.3949	6.4492	5.3568	5.8037	5.6954	4.4436	3.8288	5.5931	5.5242000000000004	5.382	6.0186	5.2075	4.4046	4.756	5.6556	4.5521	5.2821	6.5674	7.1697	6.1252	5.5084	6.1635	5.43	5.0535	4.4168	5.2161	6.7038	6.5037	6.5622	4.7975	5.3063	4.3434	5.9131	4.9584	5.1886	5.9579	6.0525	4.8043	5.375	4.3349	5.4118	5.2445	5.9322	5.029	5.9713	6.5084	6.7144	5.0661	6.6081	5.2437	3.5583	6.6844	5.7268	5.2277	4.6814	5.0691	5.8577	4.6041	5.9775	6.8052	4.9392	5.503	4.4316	4.5148	5.0387	5.2547	7.901	5.6679	4.5577	5.3813	6.1617	4.2824	5.6633	5.7098	7.0461	6.3976	7.3021	6.2887	4.568	4.4522	6.382	7.6945
PF3D7_0204100.mrna1_1	PF3D7_0204100.mrna1_1;1193	1193	6.6212	4.7845	4.8074	5.9227	4.8615	5.2044	5.6014	5.3702	3.1489	4.9561	5.0742	4.61	5.1497	1.8914	3.546	5.3851	5.9787	3.7845	5.4253	7.0942	5.5056	6.1689	6.9712	5.0917	4.7613	5.6778	3.5373	4.9621	7.0971	5.1619	6.9091	5.8502	5.2638	6.1819	5.3782	3.366	5.1867	4.8425	6.0126	4.9045	4.889	5.0175	5.3663	5.1322	5.3031	5.8278	5.6716	5.8248	4.8982	2.6554	5.7965	5.1289	4.6775	6.431	5.723	5.0704	5.3834	6.2787	5.0544	4.845	6.3785	6.4765	5.0197	4.757	5.2307	5.0648	5.218	5.0387	7.3619	5.4594	6.8013	4.6882	7.0708	4.2824	5.7309	6.1946	7.1519	5.3078	6.7028	5.504	4.2001	5.4705	5.8384	7.0369
PF3D7_0204100.mrna1_1	PF3D7_0204100.mrna1_1;1194	1194	6.9657	5.3978	6.0092	6.5875	5.9688	5.9814	5.5714	4.6259	5.6653	6.3304	5.0228	5.2227	5.3865	5.7206	5.4656	5.5002	5.8716	4.4436	5.7947	7.0061	6.2632	6.0824	5.223	5.8938	6.1424	5.0094	5.1326	5.517	5.3122	6.3863	6.2744	3.3618	6.0323	5.4283	5.204	4.3356	5.2817	5.8555	5.1985	5.7363	5.6038	4.0233	5.0921	5.3298	5.1135	5.0682	5.889	9.3553	5.439	5.9941	7.2156	6.1554	4.5148	6.1177	4.9887	4.9359	4.7991	6.2151	6.328	5.318	6.4824	6.7185	5.4091	5.803	5.1477	5.3092	4.5198	5.4617000000000004	8.1727	5.0921	5.7711	5.5756	6.6408	4.9045	5.7536	6.7874	6.9924	7.3289	7.0253	5.843	4.8374	4.4336	5.5395	8.503
PF3D7_0204100.mrna1_1	PF3D7_0204100.mrna1_1;1195	1195	5.7366	6.1322	3.9298	6.1293	4.7708	5.6238	4.7355	4.5254	4.7115	6.0904	6.1451	3.843	5.6317	3.7301	5.6977	5.2563	5.3498	4.2713	5.7525	7.0066	5.6334	7.2113	4.7517	5.9432	6.1876	3.591	5.0036	5.8887	7.263	6.1471	7.0825	4.8797	6.2643	6.0041	5.4239	4.7082	4.6439	5.8076	6.1162	5.3597	5.0819	4.1285	6.0665	5.9757	6.0693	4.1659	5.5027	5.79	5.5084	6.2681	8.8856	5.8532	4.8053	6.3966	5.4931	5.848	5.682	6.8085	5.2702	4.9274	6.9459	5.7255	4.4175	5.8965	6.2178	5.596	5.3431	6.1216	8.1333	5.9523	6.7401	4.9616	6.5367	4.6323	5.3245	6.6793	6.7719	6.7317	6.9451	6.496	5.585	3.6439	6.7175	12.1568
PF3D7_0204100.mrna1_1	PF3D7_0204100.mrna1_1;1196	1196	6.4259	5.2426	5.7211	5.1169	5.0036	5.627	5.0648	5.9637	4.1218	6.0695	7.2673	5.6378	5.0938	5.302	5.3413	5.8977	6.6278	5.0734	4.9864	6.1942	6.0424	5.7071	4.9616	6.609	4.6299	5.3593	5.8924	6.0985	7.0764	5.1671	10.3883	5.299	6.7455	5.3985	5.3733	7.5385	5.0041	4.8773	6.0951	5.5987	5.1326	2.7949	5.9905	5.5823	5.1379	5.9921	5.9074	7.0726	5.0317	5.4253	10.0879	5.9699	8.9436	5.591	5.9869	5.0858	5.4229	6.5308	4.3406	5.3431	7.6508	5.0887	5.4155	6.7883	4.0849	5.645	5.5339	7.4897	9.5787	5.1416	8.004	4.814	5.7148	5.1969	5.6413	7.7111	6.9956	6.098	7.4798	6.3268	5.3593	5.4111	8.0466	8.0918
PF3D7_0204100.mrna1_1	PF3D7_0204100.mrna1_1;1197	1197	6.8235	7.1447	6.1144	5.0879	3.541	5.5122	4.4403	6.3154	2.903	7.7096	4.7377	6.038	5.116	3.5336	5.7203	6.7821	7.169	6.2512	5.9146	7.7432	6.3448	4.6633	7.165	8.479	6.1303	3.9973	5.8892	5.9126	7.9317	5.153	6.3985	6.67	8.3474	7.8816	3.2675	6.1114	4.7317	4.2987	5.9864	4.6685	3.3519	5.575	5.4689	8.2293	7.1855	5.3733	7.1362	6.873	5.2547	5.1404	10.5191	5.3448	4.4046	5.6177	4.0832	5.9312	4.5166	5.5829	6.1309	5.6459	7.5044	5.9605	5.9146	6.273	3.3632	5.4828	4.935	8.0231	5.1538	5.1214	5.9406	4.7469	5.4246	5.5163	4.8043	8.5174	6.3635	5.855	6.2327	6.0343	5.2979	5.8938	8.3887	6.9944
PF3D7_0204100.mrna1_1	PF3D7_0204100.mrna1_1;1198	1198	7.1225	6.4524	6.6695	5.1985	4.6651	5.1969	6.0139	5.6168	3.6194	7.638	5.3248	6.7753	4.9764	4.0807	5.3792	7.147	6.2453	6.3067	5.905	7.3306	5.889	6.017	7.5786	9.5109	7.2444	4.4854	7.8288	5.9681	7.4096	5.8027	7.1252	7.4765	8.6573	8.9448	5.3012	8.4814	6.4077	5.0361	5.3402	5.4416	5.7195	4.756	6.6315	9.0153	7.1095	6.8601	5.9042	4.7944	4.9819	8.5665	9.945	5.7522	5.8457	4.797	5.6174	7.2231	4.2965	5.4679	5.4686	5.0405	8.3152	6.3749	8.4656	6.2227	6.1381	5.6424	4.0951	7.5068	4.4621	5.1977	6.0978	5.8158	7.0815	5.8895	5.6026	8.091	7.1827	8.1753	6.2512	6.3493	4.7479	4.7076	8.6808	5.888
PF3D7_0204100.mrna1_1	PF3D7_0204100.mrna1_1;1199	1199	7.2359	7.0913	6.8878	5.2705	5.057	5.7538	6.6531	6.7736	4.749	7.7582	5.1894	7.3755	5.1514	3.7093	6.3486	8.2806	7.2119	4.843	6.5353	8.3298	7.0972	5.9632	6.9396	8.2627	7.0422	4.7126	6.0879	6.3811	8.4991	6.2843	8.0495	6.0175	7.6622	6.3172	5.1152	5.2415	5.2884	5.6005	6.5306	6.7653	4.3702	4.6041	6.4239	8.5979	7.5454	6.5564	5.7876	5.3632	3.6147	8.8131	10.6263	6.5333	8.0899	6.8171	6.3496	6.2911	6.7585	6.575	5.4296	6.3985	8.2561	4.5379	9.592	6.1526	5.1235	6.2544	5.3923	8.1355	5.9903	6.225	4.3667	6.3509	7.4447	5.3844	7.1891	8.5818	6.8946	9.3055	7.2529	8.0106	6.6897	5.1795	8.7077	6.4328
PF3D7_0204100.mrna1_1	PF3D7_0204100.mrna1_1;1200	1200	9.052	6.607	7.6495	7.3486	3.7344	5.9968	6.0435	5.7115	4.6496	9.1376	6.4116	6.856	6.4601	4.854	6.5907	7.6655	6.4249	5.8271	4.5668	7.8008	7.5205	5.285	8.5023	6.2547	6.1963	6.3368	5.9759	5.9129	8.4957	6.1707	6.7731	8.1103	6.1823	6.6011	5.9345	6.4162	4.8273	5.1687	5.5068	5.4751	4.3583	5.5367	5.4121	5.8487	9.1651	5.9656	4.1659	4.2319	3.7409	8.7	10.5364	5.516	10.1268	6.3604	9.2022	4.1027	7.5111	5.3757	4.889	6.8953	8.3049	5.2529	9.7119	6.5125	5.2529	8.6477	5.5395	8.1153	5.3016	8.7474	4.5644	7.4027	6.5839	6.9342	7.2295	8.9938	7.1398	8.9278	6.8036	5.2895	8.4568	5.3667	8.7216	4.6741
PF3D7_0204100.mrna1_1	PF3D7_0204100.mrna1_1;1201	1201	9.4404	6.1287	6.8179	8.2898	4.431	6.1348	5.8968	4.5856	4.9098	9.8285	5.8649	6.9875	6.7393	6.258	6.4661	7.397	5.4963	5.9288	5.0592	5.5738	6.8499	4.3205	10.1889	6.2798	4.8455	4.6887	4.7366	4.2585	7.059	6.5155	6.9846	10.4037	6.0016	7.3117	5.4995	6.8914	5.5454	4.9146	5.4899	5.3491	4.784	4.4005	6.3947	5.9916	8.9713	6.7068	5.1022	5.1795	5.1031	8.9941	9.2315	5.4443	10.3923	6.9253	7.3033	5.7287	8.0186	6.8021	5.8664	7.1348	6.4506	7.1814	9.6974	6.7623	5.6659	7.8321	4.0832	7.2074	3.7729	6.6063	5.3434	7.8673	8.6758	7.4963	6.8633	7.0258	7.4843	9.0484000000000009	7.4035	6.2983	7.3545	4.272	7.8527	5.0201
PF3D7_0204100.mrna1_1	PF3D7_0204100.mrna1_1;1202	1202	7.2051	5.7474	7.7349	5.6326	4.4944	6.4009	5.9399	5.0343	3.99	7.9717	5.5874	6.1018	6.4535	3.7527	6.7446	6.6081	6.0787	6.2874	5.8718	6.6566	7.737	4.0126	9.0202	6.1737	6.4519	2.6276	5.7184	4.9528	6.5176	7.364	6.4232	9.1844	6.005	6.3145	4.6594	6.152	5.3334	4.5527	5.7913	3.4983	5.6755	4.4548	5.5398	6.6788	6.8812	5.243	5.6185	4.813	5.6798	10.5134	9.004	6.0498	11.2274	6.7973	6.1965	6.0343	7.8865	5.7309	5.121	7.1511	6.7825	5.8465	9.9113	6.3702	5.407	5.2832	4.9905	7.2897	5.5957	6.4499	4.9882	7.5578	8.1175	7.7011	6.9189	7.5554	7.1184	9.2264	6.5454	7.1471	4.8953	5.0483	7.8733	4.8273
PF3D7_0204100.mrna1_1	PF3D7_0204100.mrna1_1;1203	1203	7.775	5.4499	8.6842	6.4907	4.8156	6.8634	6.2826	6.6604	4.7824	8.2784	5.7129	5.5577	6.7887	5.1631	7.0109	6.4866	6.321	6.6269	6.0923	5.0501	6.8128	5.4735	5.0768	6.4321	6.5362	4.4336	6.2477	5.7944	5.1759	7.1716	6.4652	5.0081	6.1152	6.0676	4.8982	6.3524	5.2422	4.9955	5.6901	5.1194	5.4963	4.844	6.5281	6.7255	7.2374	6.9934	4.9991	5.2172	5.4396	9.6743	7.813	6.9976	11.1454	7.9501	6.696	6.8347	8.8403	5.8384	6.3045	7.954	5.5948	6.3361	10.0086	7.529	6.7675	5.6447	4.8273	7.2327	5.0845	7.0032	5.8316	8.7544	7.3064	7.785	7.6571	6.2998	8.235	9.4704	7.706	7.4081	4.8777	5.3823	7.9684	5.6035
PF3D7_0204100.mrna1_1	PF3D7_0204100.mrna1_1;1204	1204	8.3543	5.5204	8.6678	7.1986	4.6576	7.0108	6.1221	5.7957	4.5385	9.0186	6.342	5.9274	7.7475	5.4854	8.2067	6.9082	6.3501	4.7751	6.5484	5.4992	7.2892	5.6651	4.2608	6.1071	6.4321	5.1799	7.2529	5.8972	6.3524	7.594	7.578	4.8904	5.1043	5.7853	5.805	7.6423	6.7534	5.4022	5.9507	5.7027	4.7323	4.7208	6.0244	7.0136	8.0874	6.9027	6.5765	6.4057	5.8153	9.8068	5.8848	6.9694	11.6377	9.9769	6.2981	8.5769	8.1617	6.2551	5.9625	7.8248	6.3448	7.4075	10.0926	5.5119	7.0082	6.4385	4.607	7.1464	5.6328	7.3719	6.6855	7.8733	7.2241	8.1219	8.0578	7.5651	7.8554	9.6467	6.839	6.7334	6.062	5.9239	7.1565	5.408
PF3D7_0204100.mrna1_1	PF3D7_0204100.mrna1_1;1205	1205	9.4899	6.721	8.6891	8.0661	9.5974	7.7464	6.4043	6.3668	9.559	9.2131	6.0475	6.9906	7.0683	9.7591	7.8269	6.8324	6.8434	5.7282	5.7918	5.1297	6.9529	5.9425	5.8525	5.4673	6.3056	6.1898	6.7011	5.4643	6.9807	6.9683	7.3871	6.3973	5.5792	6.3054	5.7024	7.0477	6.7481	5.7098	6.4671	5.4744	8.8542	4.6622	6.7749	7.9581	8.7744	7.7004	6.4727	8.773	5.7167	9.7392	5.9174	8.0721	11.5695	8.4467	6.942	7.7481	7.9221	6.5298	5.7714	8.5205	7.6591	6.98	10.2712	8.1089	5.8392	5.4989	5.3277	7.4809	5.8202	7.1907	6.8044	7.8964	7.2563	8.0867	8.0807	8.1525	8.2133	9.8188	7.6789	7.2212	6.1775	5.6668	7.1096	5.3968
PF3D7_0204100.mrna1_1	PF3D7_0204100.mrna1_1;1206	1206	9.9559	5.3384	7.974	6.7448	4.6188	6.7846	6.0968	4.5091	3.7761	9.5546	6.3307	10.9524	6.3663	5.671	7.6064	6.7601	6.1983	5.8125	5.5466	6.3368	6.9159	4.9126	5.8545	4.7021	6.3925	3.1457	6.3309	5.6918	6.6069	7.21	8.1711	6.1787	5.1285	6.8952	5.6579	7.4667	5.0613	5.8163	5.9369	6.1518	4.8515	5.8649	5.9253	6.6758	10.1351	7.5526	5.8856	6.5075	6.5209	9.2871	6.9071	8.3465	10.2987	8.2184	7.6382	8.1952	5.9086	6.1098	5.6124	7.7445	6.9571	7.3666	9.8748	5.332	7.2617	6.1334	5.054	7.3352	7.3257	7.9201	7.3499	7.804	7.6174	8.3228	8.6087	7.8143	8.2284	9.2359000000000009	7.5318	7.931	6.3884	6.2837	7.6686	7.0807
PF3D7_0204100.mrna1_1	PF3D7_0204100.mrna1_1;1207	1207	8.7994	5.3796	9.3714	5.785	4.942	7.1548	6.0749	6.0721	3.0514	9.4178	6.5948	9.7252	5.7153	4.5141	7.3138	6.4168	6.2458	4.2653	4.4614	5.8215	8.1191	4.757	6.3995	5.9196	5.2931	4.1667	7.2073	4.8485	5.9331	8.3142	6.6979	3.0054	5.5119	6.4057	5.6035	6.3626	4.9864	5.4373	5.9217	5.1679	5.2269	4.8718	5.4828	6.9099	8.2687	7.6513	5.8839	5.6317	6.0306	8.0487	6.0906	6.8576	7.783	7.435	7.282	7.973	6.2861	6.2384	6.2884	8.1901	6.7485	5.9932	8.4393	4.9054	7.2792	4.8012	5.2399	5.8887	5.7514	7.3962	6.5376	6.0989	7.1735	8.1365	9.341	7.1998	8.272	7.4818	6.6595	7.3149	6.1753	6.3239	7.1117	4.9222
PF3D7_0204100.mrna1_1	PF3D7_0204100.mrna1_1;1208	1208	9.4189	6.5196	9.2695	8.8724	4.8495	7.6085	6.3733	6.9956	4.1715	9.2899	6.3868	8.7419	8.5219	5.6005	7.7355	6.8681	7.4909	5.0179	6.1459	6.8281	11.1393	6.2456	5.133	5.8452	5.5423	4.3674	5.1276	5.6334	7.3199	11.4749	6.7458	4.1906	5.7637	6.0025	5.897	5.348	7.2741	5.4915	6.7753	5.6427	5.7027	5.3632	5.2087	6.721	7.9406	7.4897	6.2798	6.8801	7.3825	6.6978	5.3646	8.6948	6.5755	6.1489	6.8972	7.2697	5.5583	7.6234	6.2032	8.4354	5.9862	7.5705	6.6289	5.7629	7.7946	6.0772	5.9326	6.6924	7.0824	7.2341	6.9104	5.9549	8.0619	7.6722	8.256	6.328	7.429	6.2126	6.8464	8.436	5.4323	6.4438	7.1445	6.9521
PF3D7_0204100.mrna1_1	PF3D7_0204100.mrna1_1;1209	1209	9.8836	6.2236	11.6814	11.5095	4.0917	6.5413	6.4786	6.9698	4.1457	9.4948	6.5099	9.2784	11.2223	4.9326	6.8297	7.3696	7.2696	6.3192	5.8395	6.0268	11.6713	5.6115	7.5246	5.6556	6.1835	4.7829	6.8432	5.9672	6.0468	12.0703	6.7014	7.495	6.5412	5.1635	5.6259	6.8551	9.0208	6.8175	5.7342	6.143	5.7309	5.0925	6.2311	6.8316	8.923	7.0255	7.2081	5.5198	5.545	7.8941	5.5379	6.0522	7.1235	6.0535	7.2983	7.7049	5.9579	6.3568	7.4335	7.3684	6.2785	7.2666	7.4087	5.7737	8.0831	5.8792	6.7596	8.1248	7.5149	7.8351	7.2596	5.9676	7.4115	7.8659	8.177	6.5835	8.5568	6.626	6.5987	8.4149	6.388	7.3907	8.5225	6.9785
PF3D7_0204100.mrna1_1	PF3D7_0204100.mrna1_1;1210	1210	9.5676	6.6599	6.406	11.6691	5.7477	7.4472	7.9856	8.7981	5.8354	9.506	6.6938	9.6899	11.1124	7.1841	8.0578	8.4909	8.6497	5.3761	5.9383	7.2853	11.2248	5.5481	5.7578	7.4796	7.4729	4.5447	8.1976	4.887	7.0951	12.2626	6.4468	7.1511	6.8333	6.9706	5.9695	8.3029	7.5758	6.7565	6.7478	5.749	6.5901	7.4341	6.1892	4.9579	9.8643	7.8213	6.1538	6.127	6.3051	8.8213	5.9798	6.3109	7.1391	6.8747	8.9885	7.8107	6.1457	6.9351	6.8312	7.1049	6.9389	8.1327	7.706	7.1913	8.2856	6.233	7.1677	7.1089	8.9451	8.8424	7.0515	6.151	7.2094	7.7074	7.5222	7.2033	9.1133	7.3273	7.9635	8.8403	6.4843	7.0844	6.9748	8.6776
PF3D7_0204100.mrna1_1	PF3D7_0204100.mrna1_1;1211	1211	10.2704	9.5105	6.0938	10.7047	5.2615	4.9814	6.6669	5.5081	2.9653	10.0426	5.2946	11.3234	10.7891	4.1961	6.8823	6.8348	5.9059	5.2211	2.9727	7.4509	11.122	5.4735	6.0272	5.9544	7.149	6.6841	7.7999	4.5969	6.7831	11.2244	5.8148	5.3366	5.3834	7.2981	7.256	7.9312	5.0862	7.8094	6.23	9.9521	5.8122	6.5956	5.93	5.0622	9.6703	7.6885	6.6989	6.9788	7.3819	8.5402	5.0144	6.3001	6.318	6.4381	6.7388	7.1561	5.8701	7.8634	6.817	6.4532	5.5326	7.0545	7.6757	6.9146	8.5624	5.3995	6.1187	5.7342	8.8337	6.3908	7.1509	6.6539	8.9651	6.1703	7.3306	6.0099	7.4603	6.3023	8.0455	9.3787	5.4195	6.8354	6.1344	7.2298
PF3D7_0204100.mrna1_1	PF3D7_0204100.mrna1_1;1212	1212	9.7371	7.5163	5.7991	6.9736	5.6585	6.4346	6.7264	7.0267	3.9288	9.3254	4.7714	10.9302	7.6158	5.6352	6.2259	7.7028	7.2812	4.6206	4.1659	7.4429	8.5784	5.1001	5.5509	5.749	6.37	3.5826	8.1423	4.6305	7.4075	8.5834	6.1241	4.5441	6.0721	7.15	6.0503	7.7442	5.0009	6.2472	6.4804	6.582	5.4886	6.4663	4.5916	5.26	8.0526	6.7884	6.7797	6.4578	8.6885	7.8683	4.9174	5.8919	6.559	7.2777	7.8624	6.9335	4.7071	8.4481	6.2623	5.1231	6.8981	6.4266	7.6762	5.406	8.9925	5.384	6.1301	5.0166	7.7075	6.6679	6.5887	4.6565	8.5777	6.3654	6.0472	5.6977	7.3843	7.9523	7.3125	9.6989	6.15	6.0938	5.4333	7.2048
PF3D7_0204100.mrna1_1	PF3D7_0204100.mrna1_1;1213	1213	7.6682	5.5217	6.9333	8.6834	3.6519	4.9672	5.9074	5.5928	4.3219	7.0942	5.2483	10.8989	8.5519	4.3632	5.5188	6.7876	6.189	5.4877	5.649	7.47	8.0257	6.1029	6.2112	6.5136	5.568	5	7.9198	5.5188	6.7212	8.3436	7.1134	5.1647	4.9481	6.1436	5.537	8.5757	4.8992000000000004	7.0001	6.8993	4.9016	6.0815	7.65	6.0564	5.5671	6.1713	7.1631	7.149	7.0962	7.9601	8.6617	6.5685	6.0029	6.8657	6.8128	6.9383	7.2685	6.6807	7.8866	5.7206	5.8817	7.6645	7.1643	6.4185	6.7338	8.0399	6.6533	6.5251	8.6243	9.3155	7.4361	6.1459	6.1171	7.9168	6.3952	6.8067	7.5254	8.0543	6.6356	7.2366	9.0309	6.3261	7.0917	7.309	9.3606
PF3D7_0204100.mrna1_1	PF3D7_0204100.mrna1_1;1214	1214	6.6629	6.399	5.5223	6.8992000000000004	5.1481	5.5635	6.5336	6.26	4.2979	6.6521	4.6938	9.3321	7.5844	3.6496	5.0661	6.0944	6.0747	6.0646	5.8163	6.3951	6.1146	7.6778	5.3241	5.9914	5.7007	4.14	8.5547	4.9653	6.8929	6.47	7.5774	3.6904	5.1934	5.4976	5.805	8.865	4.3827	6.1447	6.0429	4.8836	3.6508	7.5798	6.7046	5.9103	6.6727	6.5667	5.9625	6.5176	6.9537	7.4397	5.636	6.5712	7.3673	8.2868	5.9891	6.1475	5.4222	7.6369	6.7319	5.8074	7.9013	6.9149	6.8154	5.7546	7.3323	5.5336	6.5777	5.3219	9.6743	6.0058	6.5569	5.5435	6.8987	5.8122	6.6682	7.3085	7.7604	6.558	7.7031	8.6451	4.4699	6.5367	6.0132	9.1095
PF3D7_0204100.mrna1_1	PF3D7_0204100.mrna1_1;1215	1215	7.7659	7.1774	5.2525	5.1843	4.862	6.2104	6.9216	6.7109	6.2344	8.568	7.5745	7.1375	6.077	4.3792	5.8184	7.8407	6.7479	5.5472	5.905	8.7744	7.1485	5.8253	5.8912	7.1908	5.7285	4.1627	5.3125	5.0648	8.0666	7.7347	7.1161	5.4718	6.5679	6.7083	6.1695	5.4851	5.1387	5.0993	6.377	5.5276	5.7347	6.3407	6.8694	8.9071	8.2305	6.8923	5.4816	5.6943	7.5859	8.0956	5.6974	6.35	6.8023	7.0952	6.8163	6.0535	5.8689	8.0522	7.3886	6.4141	6.4746	7.8151	7.5328	8.1376	9.9533	6.1318	6.9963	5.879	6.1733	6.9436	6.111	6.4601	9.3605	8.0246	6.5143	7.0763	7.9181	7.9902	7.7766	10.3469	6.4882	7.4302	8.0026	6.5229
PF3D7_0204100.mrna1_1	PF3D7_0204100.mrna1_1;1216	1216	9.4727	7.3066	8.2057	7.4127	5.5838	6.7545	7.2361	6.5029	6.2059	9.8577	7.6199	8.9848	7.1016	4.9764	6.9999	7.9207	6.4041	5.9234	7.2197	8.4925	7.4401	6.5809	6.6956	9.3125	7.3151	6.0626	6.3802	6.2415	8.9619	7.3143	7.7343	5.887	8.8681	7.5653	5.9766	7.4455	6.6326	4.9227	7.0054	7.1211	7.1876	4.26	6.9753	7.3576	9.064	7.273	6.4696	6.5887	6.5709	10.3396	7.4331	6.7241	6.6576	7.5479	8.6817	5.6631	8.2526	7.3642	8.4941	5.2906	6.4487	9.9273	8.0401	8.9263	9.999	7.3306	7.1553	5.3259	6.3051	8.46	6.4179	8.4652	8.6439	8.8196	7.2837	7.193	9.4418	7.5831	9.1451	10.6713	7.1385	7.2309	7.1211	7.1293
PF3D7_0204100.mrna1_1	PF3D7_0204100.mrna1_1;1217	1217	7.6269	6.9136	7.6444	6.993	3.7719	7.7576	5.7517	5.0237	14.0954	8.2737	7.8725	8.3906	5.14	5.561	7.5174	6.7301	4.9435	4.0807	5.6633	7.5849	7.6952	7.3154	5.6355	6.1081	5.4935	4.5868	5.9004	5.9371	8.0997	7.8043	7.5878	4.2032	6.1373	7.4073	5.3656	6.5333	6.2139	6.7671	6.7766	6.3847	7.7049	5.5021	6.5878	7.0898	7.5804	6.2653	7.1498	6.7116	4.9392	7.8428	6.6913	6.7556	5.7382	6.6024	6.8855	3.2388	5.4182	7.3369	5.5963	4.7677	5.8316	11.1017	8.2574	8.1659	8.1154	7.2122	5.8022	5.5883	6.3454	7.1283	5.7054	6.4388	8.2967	7.5505	5.5059	6.1914	9.6766	7.6264	7.7758	8.7978	7.7401	5.6693	5.79	4.7027
PF3D7_0204100.mrna1_1	PF3D7_0204100.mrna1_1;1218	1218	9.1405	6.0928	8.858	5.8477	4.9768	7.527	6.2242	6.1522	3.3103	9.0665	7.965	7.1067	5.4909	3.2311	7.1861	4.6707	6.745	5.4722	6.4583	7.2664	9.2999	6.582	5.966	7.4434	7.0117	4.0453	4.7104	6.0518	7.4537	7.2367	8.6154	4.7772	7.7923	7.5325	5.558	5.2532	6.9551	6.6904	6.5801	4.9887	7.0848	5.6837	7.8477	7.6219	7.9092	6.9006	5.3143	5.6305	5.7115	9.3417	6.5703	7.8489	6.217	6.6812	6.3579	5.4828	7.5771	6.4152	6.6803	5.7845	5.029	11.5356	8.0858	9.0551	9.0402	6.4735	4.511	6.1715	7.5655	6.1613	6.2145	7.1947	8.2791	6.7953	6.0626	6.5113	11.2981	7.5521	9.2354	8.8905	6.1504	4.4396	7.607	6.7174
PF3D7_0204100.mrna1_1	PF3D7_0204100.mrna1_1;1219	1219	7.1016	6.7637	8.0341	6.0583	5.2813	7.525	5.9336	5.8056	4.546	8.0646	7.5585	6.4987	6.3131	5.1882	7.0819	6.4286	5.9757	5.5438	6.3524	8.22	7.5494	6.4237	5.8367000000000004	5.6203	6.69	6.4576	5.4326	5.5856	7.8161	7.4864	7.0047	5.2323	5.4938	6.667	6.419	6.0889	6.0804	6.6897	6.2596	7.1073	5.4043	7.5782	8.6141	9.9682	6.0775	7.514	5.6831	6.4036	5.4029	8.4411	6.3935	7.4679	6.3416	6.7054	6.2304	6.3935	5.0334	5.8555	6.9924	6.8208	5.3009	11.1338	7.4073	8.1453	6.1528	7.0405	4.1481	6.4859	6.0266	7.2394	6.7184	6.0949	7.944	7.5895	6.6665	6.7719	10.9139	3.7634	8.8827	6.8099	7.7269	6.0529	6.9717	6.4744
PF3D7_0204100.mrna1_1	PF3D7_0204100.mrna1_1;1220	1220	7.8407	6.4123	7.8683	6.4167	4.8709	7.4912	6.2744	6.6439	3.6679	8.2682	11.4893	6.0144	6.1177	6.1179	7.0662	5.9953	6.0208	5.4951	6.1831	6.8383	7.8974	7.576	6.2498	7.878	5.8202	5.4767	5.1583	5.8006	7.4058	8.2097	7.4699	4.4867	7.569	6.2376	5.9112	4.9103	6.9202	8.4781	6.7544	6.3178	5.4761	5.0347	9.0296	7.8985	7.4092	6.52	10.2174	6.1934	5.6625	8.2983	6.7231	7.3522	7.3489	6.8579	5.7811	5.3712	5.7719	5.6124	6.4128	5.067	5.0609	10.8985	8.4292	6.9636	5.9119	6.6424	5.8143	6.7123	6.5668	7.0141	6.4725	6.5072	8.0284	7.4099	7.07	6.189	10.9188	8.4046	7.6836	6.1414	6.1121	7.1736	7.5527	6.7703
PF3D7_0204100.mrna1_1	PF3D7_0204100.mrna1_1;1221	1221	7.1357	5.8817	6.5821	6.7126	5.3413	7.5079	6.1027	5.3951	4.5435	7.7031	8.2351	4.9905	6.076	4.9021	7.464	5.7887	6.4791	5.1755	5.5157	6.1307	8.3705	5.7573	6.3226	6.1152	6.2856	4.1481	4.7576	6.019	6.9379	7.9079	6.8354	4.8625	6.5789	5.9544	5.4249	4.4718	6.5376	5.7597	6.1485	4.7252	6.5048	4.0592	5.374	6.7051	6.135	6.3036	6.702	6.53	4.6871	7.0761	6.8948	5.6415	7.5888	11.3678	4.9064	5.6147	5.8795	6.3021	6.1112	5.7557	5.8861	10.0492	5.8856	5.7186	4.9973	8.5446	4.6831	5.0027	6.0336	5.8532	5.033	6.6286	8.0056	7.3245	6.8154	6.2234	10.7996	6.3406	6.496	6.0785	8.6657	6.126	6.3102	6.0646
PF3D7_0204100.mrna1_1	PF3D7_0204100.mrna1_1;1222	1222	8.3754	6.312	6.4212	6.4767	5.1506	7.3976	6.1597	5.1416	5.6273	8.3507	5.4919	6.7274	5.9586	6.1675	7.0285	6.8766	6.0607	5.3284	6.3065	6.952	8.1567	6.5401	6.5091	5.757	6.6097	5.8746	5.0121	6.1114	6.2908	8.2484	8.1511	5.8822	5.4874	6.973	6.049	5.3761	5.9413	6.816	6.3431	6.2615	6.2551	4.8298	6.8158	6.5491	7.3909	5.8696	6.3551	6.6981	5.6516	6.3621	5.704	6.3628	6.2785	6.1062	6.3768	5.111	6.2703	6.573	6.2104	5.9523	5.8296	10.138	6.7144	5.246	6.5283	5.8565	3.9505	6.2992	6.2976	7.2833	5.8868	6.9805	8.1385	7.6977	8.8229	7.1399	10.3414	6.9306	6.3178	7.0841	7.1047	5.9588	7.3513	7.254
PF3D7_0204100.mrna1_1	PF3D7_0204100.mrna1_1;1223	1223	9.4696	6.1574	7.5643	6.6417	5.101	7.6648	7.5438	6.4558	5.4899	9.2632	6.2422	7.0433	5.9986	5.6887	7.1478	7.0856	6.6282	5.0527	6.511	6.6616	8.6842	7.0399	7.3602	7.3255	6.5381	6.3918	5.6927	6.5584	7.3859	7.9047	7.8227	6.1125	7.0687	7.7374	7.141	6.3304	6.9222	6.5433	7.5879	6.0365	6.2889	5.5877	6.8445	7.107	8.7898	7.4867	6.9811	7.1544	6.4043	7.1893	7.0005	7.3639	6.7467	7.0934	6.2067	4.9026	6.0682	6.9369	6.2098	6.8072	6.12	10.7213	6.1012	5.8792	7.5066	6.0277	4.8314	5.9491	6.5432	7.0401	6.4057	7.0744	8.2327	7.1539	7.3472	6.875	10.5015	7.5011	6.811	8.3593	7.8368	5.3632	8.0529	7.3277
PF3D7_0204100.mrna1_1	PF3D7_0204100.mrna1_1;1224	1224	8.3753	6.4694	6.6292	5.921	4.5311	7.9728	6.7765	6.0141	5.0027	8.5338	5.3071	6.3201	5.8659	3.8836	7.3058	7.0103	6.288	5.7156	5.9709	6.7699	7.6946	6.4426	4.6387	5.2161	8.0158	7.286	4.5447	6.031	7.9299	7.3124	7.3522	3.7344	5.9281	8.2093	7.1697	3.6182	6.8924	5.8079	6.4799	6.0217	5.0976	4.2578	5.615	6.7021	7.8875	5.9814	5.9814	7.0163	5.0904	4.9131	6.0396	5.9472	5.1408	6.6368	5.157	4.5832	5.9729	6.9237	6.188	7.2667	5.1538	11.3973	6.3069	5.9607	6.5679	6.3009	5.3399	4.2071	4.905	6.4728	5.213	7.4674	7.9662	7.3042	6.7764	6.1767	11.5222	6.3201	7.3501	7.7158	6.7548	5.0798	6.9181	6.6394
PF3D7_0204100.mrna1_1	PF3D7_0204100.mrna1_1;1225	1225	7.9341	5.7203	6.011	4.9016	4.2257	7.2145	8.9929	10.3616	3.9165	8.0267	5.1424	5.4185	5.2365	5.706	6.9519	7.8814	10.7105	5.1449	4.9754	5.4835	7.7373	6.556	5.8547	5.1875	8.6903	6.7459	4.9326	6.04	6.4256	7.1148	7.0994	4.7296	6.3174	9.0951	6.437	5.3092	6.8446	4.272	7.131	5.2479	5.4545	4.5059	6.4561	5.7557	7.0744	6.9458	6.7499	6.6578	6.1438	5.5759	6.4883	6.51	6.0188	6.6554	5.6372	4.6798	4.3736	6.0235	6.6112	6.4177	5.7287	10.4746	5.8068	5.8555	4.6387	5.3625	4.6124	5.9088	5.5261	6.4278	5.7293	5.7173	8.0881	7.4629	7.2096	6.5715	10.6833	5.7618	6.2151	7.0269	6.7434	5.9001	6.3884	7.003
PF3D7_0204100.mrna1_1	PF3D7_0204100.mrna1_1;1226	1226	7.6353	5.4376	6.1639	6.3221	4.5002	6.5287	6.3448	7.4028	4.4919	8.1225	5.3903	6.2112	4.5674	5.503	6.8647	7.7666	7.3524	5.7054	5.7482	5.8357	7.6922	6.2475	5.6218	5.7837	6.6488	7.3053	4.3999	4.2311	6.6196	7.212	7.2599	3.8728	5.5954	7.5382	7.2175	5.7858	6.6308	5.7653	6.3307	5.3487	5.2122	5.0561	6.1995	5.6868	7.3047	6.1554	5.8329	5.8691	6.1177	5.3291	6.2787	6.1948	6.1006	5.8863	4.9016	5.2847	4.7257	5.8958	6.4101	6.4857	5.3519	9.6657	6.7841	5.2954	5.1387	7.7969	4.2675	5.3427	6.3306	6.9971	4.7153	6.6954	7.2628	7.3596	7.0343	6.6676	9.9795	5.5963	6.8632	6.683	8.2152	3.9718	6.4786	7.875
PF3D7_0204100.mrna1_1	PF3D7_0204100.mrna1_1;1227	1227	8.502	5.7892	5.5537	5.243	4.3277	7.2178	6.458	5.7944	4.7415	8.3082	4.7682	6.8644	6.4952	5.6273	6.7995	7.0255	6.0193	5.8951	5.8681	5.6772	6.4244	6.1309	5.3709	6.0635	6.9698	6.7076	4.9635	5.5416	6.2955	7.3321	7.2267	5.2365	6.115	7.4482	7.0104	5.135	5.7621	5.9549	6.9522	5.3792	5.0444	4.5638	6.9403	7.4991	7.9174	6.4727	5.6859	6.5709	6.3949	6.2581	6.1759	6.7104	6.5086	5.7858	5.0112	5.0925	5.7808	6.0592	5.9484	7.1007	5.565	8.083	6.8113	4.4155	5.7301	8.0228	4.0626	5.7024	7.1656	6.6528	5.4433	6.1455	7.3076	7.567	7.5738	6.7268	8.6105	6.2628	6.632	6.8964	8.4037	5.4825	8.1038	7.2809
PF3D7_0204100.mrna1_1	PF3D7_0204100.mrna1_1;1228	1228	8.0941	5.9885	5.9588	6.3633	4.504	7.2561	6.499	6.0796	4.4502	8.3739	4.3764	6.0745	6.2696	3.0126	6.6754	6.4832	6.2394	6.2122	6.0934	5.4525	6.6907	6.8186	4.6582	6.3381	6.5312	6.5656	4.3999	5.2468	6.0548	5.9322	7.2778	5.0738	5.3861	7.7315	6.9445	4.9625	4.7377	5.4568	6.3503	5.005	4.7719	6.1973	6.702	8.3459	7.4855	6.3107	6.3172	6.2361	6.1767	6.0253	4.8822	6.1669	5.6622	7.388	6.3262	6.2255	3.9718	5.8502	6.0858	6.1422	5.3733	9.3447	5.9413	5.785	5.0925	7.4199	4.4575	5.6513	9.0095	6.8884	5.8679	5.7123	7.3009	7.5264	7.6482	6.5144	9.4261	5.8369	7.3815	7.1098	7.8248	5.8475	6.8559	8.3931
PF3D7_0204100.mrna1_1	PF3D7_0204100.mrna1_1;1229	1229	7.0907	5.5835	5.6868	6.4774	5.5053	7.3368	6.0016	6.0241	5.5056	7.4714	4.9274	6.4026	7.0432	6.224	6.0492	6.2307	6.4004	6.1633	5.9844	5.44	6.471	6.1469	5.671	5.1831	7.3931	7.0084	4.382	6.1268	5.2399	7.2275	6.8281	4.7939	5.903	8.1571	7.1408	4.4209	3.9681	6.3775	6.8699	4.2141	6.9502	4.6943	5.9932	6.689	6.9519	5.4212	6.9118	6.4212	5.7087	5.9098	5.1408	5.7835	5.5972	5.5738	6.7609	5.2935	6.4499	5.7692	5.6177	6.4501	5.6896	6.6094	7.9316	3.9773	6.1338	7.6349	4.7866	5.4604	6.2242	7.175	4.8758	6.3043	6.8896	7.8124	6.7163	7.0339	8.4666	7.1123	6.357	7.4092	7.9953	4.8192	5.6375	6.2581
PF3D7_0204100.mrna1_1	PF3D7_0204100.mrna1_1;1230	1230	7.4635	5.6177	4.2071	6.7361	4.8525	5.8714	5.6276	4.8212	5.2083	8.1058	3.7388	6.3975	6.5832	3.926	6.2933	5.6639	5.7892	5.1886	4.6971	4.4867	7.2152	5.2388	7.2822	6.0244	7.0392	6.5089	4.3896	5.7863	5.4957	6.8941	7.0988	5.723	5.8839	7.2533	6.2759	4.1843	4.2102	6.0665	6.923	4.5361	4.6859	5.1819	4.9345	3.9991	6.5472	6.335	4.1227	5.9091	4.0942	6.0139	6.0678	5.7842	6.544	6.6443	5.3151	4.7745	4.8089	4.0054	6.2828	5.0596	5.0361	6.5125	5.0444	3.925	5.0841	7.3012	4.8053	5.7057	5.4433	6.3109	3.9727	5.2521	7.1685	7.08	6.7917	6.4568	7.7242	5.2525	5.9307	6.7085	7.2487	5.9079	6.1056	6.5322
PF3D7_0204100.mrna1_1	PF3D7_0204100.mrna1_1;1231	1231	7.6332	5.7393	5.581	6.8334	7.065	6.7773	6.2651	5.8014	6.8492	7.8963	5.4499	6.8407	6.4091	7.0266	6.0959	5.246	6.6302	5.6159	5.3005	6.5242000000000004	6.0279	6.1114	6.3505	5.4656	7.4991	6.1597	5.1843	5.2728	5.9711	7.7597	6.0695	6.2493	5.0241	8.1088	6.5148	4.2876	5.189	5.374	6.5119	3.4568	4.8982	5.4175	6.2255	4.8699	6.3576	6.2124	6.7819	6.2296	3.4114	4.7808	5.7274	5.9267	5.8522	6.3621	5.5008	5.9711	4.8958	6.4039	6.0253	6.3916	6.2999	6.9905	5.193	4.839	6.3425	7.5986	4.7777	5.1894	5.5081	5.7549	5.0009	5.7544	7.8233	7.606	7.2174	7.5358	8.662	4.6171	6.7845	7.5551	7.3915	4.079	5.4002	6.1029
PF3D7_0204100.mrna1_1	PF3D7_0204100.mrna1_1;1232	1232	7.7319	5.62	6.0923	6.2538	4.5084	7.0123	6.1274	5.4091	4.2464	8.3991	6.2155	6.8723	6.6697	3.4906	6.6498	5.3388	6.2399	5.1811	5.4709	6.4434	6.517	4.2787	4.4175	6.6073	7.2514	5.3806	5.4519	5.4915	6.5236	7.1147	7.4757	4.4515	5.6302	7.3973	6.5932	4.3681	6.4833	7.0403	6.5361	5.4512	5.0913	4.1243	5.5388	4.2502	6.7756	6.375	6.6861	6.8551	5.4506	5.4816	5.7991	6.514	5.6716	6.0792	6.1164	6.2724	5.5304	6.235	6.4318	7.7138	5.0985	6.0219	4.9303	5.1867	6.1185	7.0196	4.7148	5.1119	4.9736	7.329	4.591	6.4656	7.3783	6.6612	6.9607	6.1755	7.884	5.4584	6.8621	7.6051	6.5399	4.4135	6.4853	6.4759
PF3D7_0204100.mrna1_1	PF3D7_0204100.mrna1_1;1233	1233	7.9623	5.6619	5.9966	8.5534	5.5741	6.6975	5.9198	5.935	5.3667	8.4188	6.943	7.0471	7.9385	6.4058	7.0155	6.9751	6.2959	6.5818	5.5046	6.2439	6.903	5.2036	5.9595	6.823	6.2595	6.4917	5.1574	6.1709	6.9082	6.0492	6.1334	4.3349	7.5129	6.0923	6.5706	5.4296	5.8316	7.1376	7.0346	5.2702	6.1129	5.9307	5.4293	4.8273	7.9359	7.1215	7.3503	6.5138	5.4216	5.1855	7.0238	6.2355	6.1481	5.7498	5.8989	6.6826	5.2687	4.9184	6.4185	5.151	6.2063	7.2229	6.0639	5.1156	6.7995	7.6275	5.1595	5.7274	5.2342	7.6352	5.5011	7.1858	7.7993	7.2987	6.95	7.3202	7.7906	6.228	7.1468	8.3484	7.2133	5.3684	6.5264	6.1916
PF3D7_0204100.mrna1_1	PF3D7_0204100.mrna1_1;1234	1234	9.2862	5.8392	5.8917	7.0932	5.2798	6.952	5.5835	5.1607	5.1039	9.7143	6.6917	5.7054	6.5283	4.1882	7.7256	6.1029	6.6168	5.4976	5.7214	7.1964	7.0036	4.8748	4.2456	6.9166	6.1661	5.2323	4.0161	6.1701	7.5254	7.6331	7.4836	4.3702	7.5978	6.4157	5.9676	5.0201	6.1254	6.3045	7.0323	5.2415	4.8359	4.6656	6.0815	5.4767	8.4487	6.8688	7.4837	8.0694	5.9727	6.2483	7.364	5.8914	5.0862	5.4998	5.7782	4.8694	5.1747	5.8253	6.3911	6.3158	6.3462	6.8804	3.9288	5.1953	5.8919	7.8701	4.5135	6.1457	3.7687	6.7978	5.7576	6.8	8.2942	7.2199	8.2686	7.4428	8.1939	6.467	6.7556	7.3213	8.2088	3.8885	7.1097	6.1882
PF3D7_0204100.mrna1_1	PF3D7_0204100.mrna1_1;1235	1235	7.6812	6.3646	5.9889	6.9889	5.7043	7.4636	7.0291	7.4682	5.6032	7.6245	6.394	12.5723	7.0335	4.7981	7.3557	8.1248	7.5102	5.8992000000000004	6.0121	7.1958	6.9525	7.466	5.1436	8.9172	7.4878	5.625	7.052	5.9796	7.5195	7.0446	8.3552	4.7436	8.8441	8.0283	5.6702	6.8439	5.55	10.2882	5.4919	5.6946	5.6542	5.0522	7.1464	6.1701	6.2798	5.013	10.3074	6.0479	6.2067	6.431	7.7572	7.4567	5.4786	9.6094	5.6261	6.1066	6.0708	6.3973	6.2819	5.1795	8.2788	6.7145	5.8773	7.4852	7.0116	9.3489	5.1807	5.2976	5.5814	5.6594	5.9435	5.9605	8.1525	7.1496	6.4019	7.7782	7.9586	6.21	8.8225	7.3174	9.4004	4.7208	5.7916	7.2321
PF3D7_0204100.mrna1_1	PF3D7_0204100.mrna1_1;1236	1236	7.4987	5.8731	7.1101	7.1449	5.3158	6.6899	6.4859	6.8479	4.9293	6.9874	6.2102	7.7003	6.8935	4.7181	6.4321	8.0195	6.6373	5.6789	5.3649	9.5939	5.7884	6.7939	5.4692	8.0169	6.2073	6.1952	5.3176	5.6209	9.5477	7.7968	9.8141	4.0321	7.9526	6.5331	6.0139	4.7436	5.7276	6.5114	6.3887	5.0518	5.5689	4.839	6.0166	6.0624	5.6651	6.9622	8.0216	6.586	7.9927	7.8362	8.8761	6.1572	3.0215	7.4182	6.0512	5.5207	5.9191	6.6806	6.7225	5.2791	6.2022	6.6841	5.5264	7.1196	4.8649	7.2747	6.4197	6.2741	7.0053	5.9416	5.7721	5.2083	8.2466	8.0419	6.2462	6.4772	8.2017	6.2466	7.5907	6.8942	8.0977	7.2171	7.0419	7.5118
PF3D7_0204100.mrna1_1	PF3D7_0204100.mrna1_1;1237	1237	7.3042	5.6091	5.3604	8.83	4.7109	6.8391	5.7107	5.0197	5.6829	7.6259	5.9579	6.9293	8.2696	3.06	7.2183	5.1574	6.0488	6.044	5.6704	4.3771	6.9864	6.9756	5.7208	6.6472	7.4072	6.2981	5.2847	4.9174	6.2124	8.6157	8.4583	4.3944	6.8797	7.3261	6.1983	5.1783	4.9819	6.1177	6.5968	6.102	8.7053	5.4363	5.641	6.6795	5.8502	6.3461	7.3123	6.7332	7.1983	6.9507	7.9294	5.6244	4.5904	5.4486	6.6365	4.09	5.4512	5.0947	8.8142	5.4712	5.9317	6.8862	5.9498	5.636	6.456	7.7641	5.4607	4.889	5.7679	7.094	4.6076	6.2479	6.8071	9.1277	6.2374	6.4535	8.1566	6.1167	5.6112	7.6324	8.1793	5.4135	6.0483	6.2455
PF3D7_0204100.mrna1_1	PF3D7_0204100.mrna1_1;1238	1238	7.5361	8.9161	5.8895	6.5589	5.9093	6.8968	5.6913	6.2789	5.8278	7.5998	6.1615	6.2517	5.825	4.7153	6.843	6.1719	5.6602	6.4816	6.7707	7.663	7.0062	11.0538	5.0691	7.5858	5.9665	5.9486	6.6857	6.0286	6.5129	7.8198	11.6153	3.0286	8.1031	7.5414	5.7913	6.9964	7.1256	7.3793	6.5944	9.0066	5.8975	7.0134	5.7142	5.4363	6.8637	6.2634	7.8476	7.3517	5.5075	5.7274	9.4622	5.4692	5.704	6.7545	6.4634	5.0018	5.0241	6.1595	8.6934	6.7448	5.6579	7.2343	10.5374	6.2024	6.098	6.3298	6.0295	6.1073	7.8938	6.8293	5.2269	5.374	6.9249	9.4199	6.9146	6.4472	8.8614	10.121	6.668	7.2129	6.5974	6.4931	7.47	8.1737
PF3D7_0204100.mrna1_1	PF3D7_0204100.mrna1_1;1239	1239	7.5141	8.1659	5.3045	5.8263	5.2702	6.2911	6.9694	8.4422	4.9369	7.0971	5.5298	5.3201	6.0204	5.5261	5.7795	5.0557	9.0182	10.1713	5.1977	6.8068	7.0257	10.1357	6.25	7.0243	7.7818	5.9162	7.7656	5.1461	6.923	7.7828	10.6357	3.126	7.3539	8.2087	5.6091	6.2052	4.8334	6.0798	6.9199	7.1116	5.2769	8.5829	5.6559	5.6147	5.6685	6.5343	6.7823	6.5276	4.8006	6.9837	5.6803	5.7669	5.5466	6.9454	6.0496	6.1008	5.2133	4.5248	8.5494	5.2242	9.4759	9.6962	4.8718	6.7424	5.4182	6.2277	8.2651	9.0426	6.4017	6.8019	5.1871	5.9146	7.8896	9.4533	6.3796	8.6224	9.565	5.879	7.3064	6.506	6.4266	9.7337	9.0724	6.9123
PF3D7_0204100.mrna1_1	PF3D7_0204100.mrna1_1;1240	1240	7.3017	8.4142	4.6421	6.2666	5.5928	6.0824	5.6702	5.7377	7.0873	7.7616	5.8273	5.3001	6.1396	5.1981	6.0613	5.1276	5.804	5.3237	4.5765	6.7417	6.6922	9.4102	7.1591	5.9146	7.4053	7.0335	7.5954	5.5981	7.551	7.9344	9.7513	6.9561	6.5752	7.4582	5.5714	7.6481	4.1514	6.4917	6.6283	7.3129	4.8339	5.1272	5.7554	6.3208	6.975	8.3899	5.9598	6.585	4.2265	7.362	6.2252	5.6106	5.3702	5.7884	6.2791	8.7183	5.1001	6.7886	8.8753	5.0488	6.1783	9.8476	5.3413	7.1784	6.4957	4.9982	4.9203	5.0201	5.7035	6.9869	8.3345	5.8912	7.7058	9.5935	5.6548	6.0435	10.3455	5.7382	6.9962	7.4013	5.7769	6.383	5.7249	6.7938
PF3D7_0204100.mrna1_1	PF3D7_0204100.mrna1_1;1241	1241	8.6199	7.2827	6.2954	6.415	5.4748	6.4786	6.8678	5.1367	4.0152	8.9626	5.4087	5.6358	6.0319	6.0804	6.5544	5.6693	5.1611	4.1835	6.3234	7.8781	8.3309	9.151	6.2397	7.6516	7.7686	7.0111	8.2926	4.5945	7.386	8.864	10.1337	7.2984	7.3294	8.315	6.3341	7.4018	5.1383	7.067	6.871	7.0121	4.9575	6.6331	5.904	6.8171	8.5411	12.9801	7.0567	6.5041	5.2806	6.3473	6.5577	6.3142	9.458	6.7888	5.0938	12.873	5.3466	6.339	7.4497	5.9107	4.6358	9.0663	5.5005	8.1344	6.6064	10.3467	5.0913	6.1851	6.283	7.6354	12.5831	6.7536	8.1508	8.0492	6.2106	5.3572	9.943	6.2534	8.5632	7.8336	9.8025	6.4187	7.1935	6.2549
PF3D7_0204100.mrna1_1	PF3D7_0204100.mrna1_1;1242	1242	8.3037	7.0378	6.5196	6.817	4.3709	6.2236	5.8831	5.4296	3.2265	8.1624	6.8632	5.5768	6.3754	4.3695	6.4594	6.3626	6.2382	4.8217	4.6927	7.5555	11.2114	8.7619	7.0488	7.7173	8.1351	5.7051	6.8092	4.8395	7.2091	8.2943	8.9986	6.8556	8.0043	8.8605	5.875	6.5762	6.2069	6.7724	6.7291	6.7272	5.8296	6.1052	5.7926	6.0807	7.5159	7.417	6.7262	7.3927	4.9378	12.0419	6.5835	6.0531	5.3782	6.5328	6.0785	4.7618	3.9782	7.2143	8.5562	3.7506	6.7018	10.7619	5.1064	6.7296	6.4182	5.9674	5.3466	5.4594	5.6704	7.435	5.079	6.4697	8.8887	8.9972	6.7293	6.7503	10.7798	6.011	7.8582	7.6719	5.855	6.2194	7.2059	6.9147
PF3D7_0204100.mrna1_1	PF3D7_0204100.mrna1_1;1243	1243	8.4392	7.3553	6.1719	7.1942	6.1398	7.2133	6.4859	4.1497	5.0237	8.1054	7.0883	5.1318	6.3927	6.3633	6.616	7.2928	5.2311	6.2583	6.0233	7.3909	7.1418	7.7504	7.3413	7.9306	8.0886	5.7371	6.9039	5.5957	8.2531	8.5672	8.4534	6.31	7.9241	8.7564	6.3733	6.2352	5.6047	7.6143	7.3833	6.8586	4.9828	5.8936	6.1467	6.8852	7.059	6.914	7.6807	7.6521	5.55	8.8317	6.6312	6.0503	6.3226	6.8183	6.5697	4.785	5.4634	7.9451	8.2743	6.4284	5.8948	10.8758	7.9499	7.4017	8.8949	6.5639	5.8892	6.2692	7.4261	8.1782	6.1352	7.3989	9.7802	8.6692	6.0464	5.9807	10.9318	6.8093	8.0459	9.5951	7.8521	6.7305	8.2376	7.5109
PF3D7_0204100.mrna1_1	PF3D7_0204100.mrna1_1;1244	1244	7.6043	6.9879	5.228	6.8134	4.101	7.1569	6.4415	5.1169	2.4854	7.9998	6.0206	8.045	7.2304	4.4828	6.5875	6.4281	4.9973	9.14	5.5043	6.8791	6.7987	8.0508	5.8654	7.7018	8.0856	6.3187	4.9607	5.6673	6.9908	8.227	8.4619	5.1006	8.3812	8.565	6.2789	5.4005	4.5601	6.681	7.3386	7.0468	6.7054	6.4529	6.115	6.4263	7.2691	6.7874	7.0975	7.4088	5.0374	8.7683	6.7714	6.4542	5.3288	6.2165	6.4739	5.3491	5.4313	7.9834	8.3527	4.904	5.8706	11.4456	7.3338	7.7004	8.2802	5.7687	4.6826	6.0747	6.1171	8.1456	3.9928	6.5648	9.3772	8.9217	6.3279	6.5351	11.7642	7.4502	8.4843	8.952	6.342	6.6935	7.467	7.8489
PF3D7_0204100.mrna1_1	PF3D7_0204100.mrna1_1;1245	1245	7.7736	7.8689	5.3858	7.0181	5.5792	7.084	6.1369	4.9732	4.5273	8.9738	5.3551	8.2844	6.6014	4.4019	6.6175	7.9023	6.2321	6.7166	6.4997	7.3567	7.9171	9.3813	5.6381	8.3185	8.8921	5.1276	6.7145	5.8296	7.8328	8.9666	9.6786	3.0909	8.4372	9.0725	5.5683	6.8001	5.7623	7.3868	8.3499	7.0139	7.9759	6.7024	6.2702	6.0239	7.9378	6.6803	6.9368	7.9943	5.8567	9.0614	5.9713	6.1851	6.7427	6.264	6.1393	5.8135	5.3226	8.2332	8.6607	5.8379	6.0553	11.6072	8.9741	8.9553	9.3144	6.1102	6.3183	5.7856	6.2954	8.2356	5.0644	5.4614	10.1736	8.6317	6.0794	6.0356	11.296	7.4548	9.2982	9.0004	6.5844	6.9472	7.1525	7.0963
PF3D7_0204100.mrna1_1	PF3D7_0204100.mrna1_1;1246	1246	9.0192	7.9961	6.7253	8.2053	6.3565	8.1153	7.4826	6.1043	5.6459	9.2337	7.3039	13.2966	8.4545	7.3672	7.5599	7.6859	6.1835	7.9274	8.5738	8.096	8.6655	9.0968	7.5566	8.3386	7.8864	7.1974	6.6589	8.5414	8.4381	8.7996	10.0282	7.0119	8.1836	8.7342	6.9045	6.9983	7.211	8.0441	7.0692	7.4461	8.3123	6.3315	6.5886	6.7708	8.0644	8.0295	7.9294	7.4567	5.9312	9.3605	7.5871	7.1609	7.3253	7.2416	6.7377	6.1819	5.7793	9.1989	8.094	6.1495	6.7846	11.7866	9.055	8.6181	9.1929	6.36	6.1214	6.79	7.67	8.5794	8.2259	7.0876	10.6643	8.9119	8.3905	7.9501	11.745	8.7719	9.1214	9.5242	7.4337	8.9734	9.3995	8.0749
PF3D7_0204100.mrna1_1	PF3D7_0204100.mrna1_1;1247	1247	8.871	7.5173	7.0717	6.0058	6.7578	7.1881	6.8417	6.0809	6.1932	9.1459	7.2239	10.7953	6.6949	6.6134	6.5438	7.6313	6.0538	8.7892	7.5524	7.4657	8.2597	7.2692	6.5396	8.0145	7.1616	7.5364	6.9615	7.8405	8.0628	8.513	8.3405	5.3988	7.9884	8.0151	5.5665	5.6812	6.4484	7.134	7.3721	8.4148	5.8982	7.764	6.7891	7.4045	8.2847	7.5329	7.3907	7.9815	6.6645	8.9289	7.2756	7.6434	7.2139	7.5399	6.7147	6.8479	5.9124	10.1479	7.2045	6.67	6.8309	11.88	7.7706	7.8246	9.0809	6.4846	7.2325	7.3606	6.9147	7.7848	8.0802	6.713	10.5646	8.6986	8.3124	8.2707	11.8968	8.6849	8.8437	9.8662	7.146	7.8139	8.5157	8.0216
PF3D7_0204100.mrna1_1	PF3D7_0204100.mrna1_1;1248	1248	8.6001	9.7224	4.9274	6.7324	3.7463	7.5917	5.8092	5.0241	5.4446	9.5699	6.3018	13.2458	6.609	6.6007	7.5874	7.3337	6.14	9.5131	8.59	8.0627	7.7753	7.1027	4.8909	6.134	6.2012	5.4637	5.4074	7.2857	8.3658	7.8292	8.8686	3.8836	8.2639	6.8777	6.6641	6.318	5.093	7.1454	8.4467	9.1728	8.8562	5.4535	7.0139	6.4563	7.1722	7.939	7.925	8.2123	5.4989	10.3593	7.3541	7.9458	6.6434	7.599	6.4814	6.0197	4.729	10.1148	7.529	6.1819	5.3761	11.5513	9.3952	7.9278	9.1983	5.8215	5.7576	7.4151	6.493	8.8954	8.0361	8.2291	11.059	8.7981	7.3651	7.621	11.5527	7.7593	8.7256	9.7509	6.6166	7.7574	10.9151	8.2327
PF3D7_0204100.mrna1_1	PF3D7_0204100.mrna1_1;1249	1249	9.0425	9.9863	5.7189	6.7606	6.9388	8.2446	6.2307	6.3889	6.739	9.5649	7.2437	13.738	6.9735	7.3934	8.0706	7.7266	6.3707	9.4707	8.9121	8.1675	8.1993	6.9427	4.5014	6.5853	6.0894	5.7222	6.7841	7.4998	9.2486	8.6436	8.9398	3.7344	8.9498	7.7398	6.8107	6.6017	5.7323	8.043	9.5091	9.2817	9.047	8.2479	7.1615	7.4025	8.3869	7.4743	7.5163	9.5896	5.9853	9.3888	7.9923	7.5509	6.2409	7.3227	9.6653	6.2396	5.3971	10.4718	7.1932	6.2527	5.6724	11.6234	9.3186	8.2923	9.6474	7.0784	7.1326	7.7515	7.0545	9.6841	8.1201	8.2344	11.0373	8.8168	7.5084	7.5008	11.5669	8.7567	9.0075	10.0488	7.8222	7.6232	11.2292	8.3571
PF3D7_0204100.mrna1_1	PF3D7_0204100.mrna1_1;1250	1250	10.4199	10.1804	6.3983	7.4192	8.6545	7.6104	7.4781	6.3487	8.3289	10.9111	6.3626	13.3198	7.0118	8.4676	6.9396	7.6212	7.104	12.6208	8.8737	8.476	10.1358	9.8851	5.917	8.0447	6.2396	6.3632	9.4769	8.0342	8.9371	11.2876	11.0768	5.1619	10.025	7.9131	6.8796	9.8239	6.4872	7.2216	10.0374	9.4822	10.4993	7.2318	6.9578	7.1848	10.1528	7.6503	7.6648	9.5347	7.1594	10.938	7.9114	7.6745	8.2777	6.9813	9.2903	6.6728	5.9975	10.7629	8.6385	7.8407	6.9649	10.5724	10.4527	8.0371	9.318	5.8422	7.4536	11.884	9.8921	9.7495	7.9622	8.2009	11.594	9.0357	8.7166	7.7971	11.0399	9.5781	9.3195	9.1991	7.4938	8.3373	12.4621	9.0117
PF3D7_0204100.mrna1_1	PF3D7_0204100.mrna1_1;1251	1251	10.8973	9.9548	6.6609	7.3395	8.2166	7.3983	6.3078	6.2782	8.9028	11.2059	6.7171	13.9804	7.7617	8.1086	7.5351	7.1461	5.9124	11.9022	9.1538	8.7689	10.5467	9.6747	6.1083	7.9793	6.5677	6.3221	10.7829	7.715	9.2426	10.615	10.897	5.43	10.0611	6.7075	7.1722	10.3889	5.3614	7.107	9.7715	9.8167	10.758	7.6724	6.9638	6.6883	10.0591	7.4231	7.0286	9.3704	5.5385	10.2018	8.4143	8.4872	7.3839	7.7848	7.7989	5.2353	5.5049	10.5444	7.7838	6.0112	6.5267	9.254	11.161	8.3462	8.8339	6.2386	7.7276	11.4886	8.0367	9.5807	8.0139	8.6778	11.8951	9.0895	7.6175	7.8004	9.8677	9.2357	9.0194	9.625	6.9765	8.5414	12.1364	8.0923
PF3D7_0204100.mrna1_1	PF3D7_0204100.mrna1_1;1252	1252	11.1116	9.551	6.5744	6.5978	8.207	7.5572	7.6007	7.6913	9.5903	11.3594	6.705	14.4313	7.8786	9.7391	8.2548	7.175	8.3574	12.355	9.5516	9.1108	9.8679	9.43	6.574	8.6295	6.2551	6.5209	10.8626	8.4784	9.5283	9.8995	10.8826	5.0094	10.9236	8.7792	7.2891	10.3336	6.5575	7.3009	9.665	9.0524	10.8389	8.1065	7.5869	7.6484	10.3068	7.4476	7.5242000000000004	9.733	6.9584	10.332	8.5522	8.1153	6.9507	7.9626	7.6322	5.7931	6.0839	10.6015	8.3535	6.1363	7.6508	9.1005	10.9965	8.4749	8.943	5.6904	8.7418	11.9041	9.1942	9.4077	8.6416	8.4439	11.5541	10.0256	7.8792	8.3682	10.6598	9.1317	9.5546	9.6848	7.4503	10.7248	12.8767	8.7407
PF3D7_0204100.mrna1_1	PF3D7_0204100.mrna1_1;1253	1253	10.9343	10.4702	6.6138	6.9198	8.7813	7.6611	6.5022	6.6656	9.0938	11.4542	8.7814	13.8689	7.0821	8.9538	8.1814	7.172	7.581	12.0306	9.5621	9.2417	10.8143	9.5361	5.6011	8.4591	5.8311	5.6311	10.8102	7.8935	9.4041	10.9394	10.6343	4.2532	10.6946	8.085	7.3946	10.5203	5.3194	6.6852	10.638	9.4431	10.5038	7.5162	7.0374	6.9186	10.0397	7.8057	6.6598	10.2153	6.3307	9.2955	7.6466	8.1226	7.2191	7.7753	7.1244	5.1546	5.5444	10.7637	7.7912	5.4673	6.5776	8.1993	10.2864	8.1586	7.4227	5.8999	7.7775	11.5395	9.423	9.0419	9.2363	7.1797	11.621	9.5988	7.2542	8.3279	10.4795	9.5812	9.1365	8.5625	7.8442	8.7943	12.7443	9.6322
PF3D7_0204100.mrna1_1	PF3D7_0204100.mrna1_1;1254	1254	11.0884	7.7722	5.8731	7.4323	9.6658	7.729	6.782	7.2786	9.7291	11.6415	8.1418	14.1169	7.051	9.7253	7.621	7.2897	7.4217	11.6578	9.6014	9.4879	10.8333	9.5492	7.7175	8.3924	6.1449	5.954	10.875	7.8133	9.9071	10.7285	10.5804	8.6753	10.5342	7.3477	7.3465	10.3832	7.1174	7.3568	11.5205	7.937	10.2193	7.0489	6.7947	6.6697	10.161	8.6261	6.8348	11.118	7.2342	10.213	7.2189	7.7868	7.0063	7.6465	7.816	6.846	5.7929	10.3842	7.6947	4.281	6.5667	8.3818	10.2335	8.571	7.4225	5.5999	8.0629	11.6159	8.5701	9.6717	9.2682	7.5494	11.1633	9.8341	8.1449	7.9325	10.4505	9.4937	9.2062	8.5602	6.9682	8.9216	12.8788	9.9048
PF3D7_0204100.mrna1_1	PF3D7_0204100.mrna1_1;1255	1255	11.1093	7.5761	7.047	7.3641	9.6697	7.8739	6.7353	7.6772	10.1431	11.7256	6.7312	14.5159	7.9378	9.5185	8.0333	8.0417	8.0304	12.339	9.5216	9.8588	10.377	9.26	6.9253	8.2614	6.6122	5.9486	11.2909	8.2108	9.791	9.8165	11.2624	7.4523	10.4604	8.427	7.5459	11.1191	7.5423	6.906	11.5778	7.0566	10.604	8.0154	6.7018	5.3995	10.107	9.043	7.2515	11.1206	8.2782	10.2114	7.4219	8.5885	8.1603	7.9085	9.0429	7.1762	6.6598	10.7812	7.8474	7.2596	8.2742	9.5731	10.545	8.1945	8.7767	5.5469	9.1661	11.6862	9.5787	9.9918	9.7339	8.8539	11.0908	10.171	8.7021	8.4477	10.9686	9.6877	9.9853	9.1247	7.3415	10.0461	12.8859	9.5435
PF3D7_0204100.mrna1_1	PF3D7_0204100.mrna1_1;1256	1256	11.2921	7.2062	7.4951	7.1135	11.3437	8.0686	7.6812	7.9841	10.4721	11.7502	6.6887	14.4553	7.2199	10.6594	8.2804	8.625	7.9392	12.5276	9.8499	10.216	11.1594	9.931	8.3844	8.9447	6.9459	5.1871	11.3759	7.6824	10.4196	11.4267	11.3264	8.0952	10.6244	8.7474	7.0336	11.5888	6.9338	7.2329	11.2269	6.4928	10.7573	7.4177	7.2839	6.4683	10.1543	8.7804	7.2799	11.0768	7.5053	10.1432	7.1134	8.8587	9.2118	7.6254	9.3125	6.1749	6.3455	11.2672	9.0003	5.0139	6.7892	9.4941	10.2043	8.5455	8.5491	5.6094	8.3827	12.0852	10.4312	9.7607	9.1453	8.3648	11.7396	10.1924	7.945	8.1253	10.5777	9.5365	9.379	9.1119	6.819	9.6231	12.8245	10.0241
PF3D7_0204100.mrna1_1	PF3D7_0204100.mrna1_1;1257	1257	11.6221	7.4989	7.0917	7.5022	11.0249	8.3214	7.4307	7.6648	10.967	11.8978	6.3374	14.5862	8.3121	10.6775	8.1284	7.7667	8.1605	12.5734	9.9701	10.5042	11.3917	10.1499	7.2493	8.9354	6.1785	6.1605	12.2587	7.402	10.2927	11.3432	11.4399	7.3466	10.8822	7.7752	7.4579	11.7756	6.1843	7.0244	11.8178	7.6889	11.2084	8.1038	7.2487	5.7334	10.018	8.5244	7.2399	11.0567	6.8869	10.9451	7.3602	8.8404	8.0539	8.4384	8.4062	5.5395	7.4259	11.8254	8.3613	4.6938	7.5771	9.8113	11.2034	8.5	8.0261	6.2294	8.7128	12.4577	10.1369	9.7123	9.0917	8.8554	12.3686	9.8085	7.738	8.3826	10.6512	8.8495	9.3466	9.0611	7.6662	8.7648	12.7152	9.2438
PF3D7_0204100.mrna1_1	PF3D7_0204100.mrna1_1;1258	1258	11.003	7.9287	7.1263	7.2702	8.6938	8.152	7.3478	7.975	9.9832	11.7681	6.6564	14.3528	7.8488	9.7889	8.6168	7.15	8.7432	12.7926	9.9816	10.0182	11.1108	10.2886	6.243	9.4315	5.7458	6.3411	11.7682	8.1547	10.3766	10.797	11.4299	6.2772	10.7735	9.2332	6.8785	11.3197	7.2932	6.5773	10.7847	6.9404	11.1979	7.139	7.4855	6.7838	10.3007	8.3024	7.3796	10.9998	8.1597	10.5788	7.9311	8.9322	7.7838	8.5516	8.3177	6.2359	7.0543	11.4901	8.2525	5.8432	7.5005	9.4518	10.362	8.2259	8.5258	5.6907	9.0843	12.2253	9.9584	9.3361	9.5294	8.6101	11.7017	10.4516	8.2606	8.5686	10.906	9.4014	9.3216	9.5333	7.3744	10.3147	12.875	9.2669
PF3D7_0204100.mrna1_1	PF3D7_0204100.mrna1_1;1259	1259	11.1199	7.9526	7.0978	7.1567	9.4787	7.3823	7.6846	8.4339	10.105	11.7278	7.4648	14.1264	7.6616	10.0067	8.1252	7.8747	8.1515	12.6881	10.1313	9.6701	11.0787	9.6648	7.2741	9.1761	6.1574	5.8412	11.7745	8.0057	9.8514	10.7894	11.0734	6.3091	10.6324	8.3892	7.405	11.4544	7.0178	7.4931	11.7111	7.6523	11.2572	8.6644	7.3756	6.3329	10.6061	8.5401	7.3092	11.1762	7.9622	10.5021	7.709	9.0726	8.369	7.6473	8.6542	6.8919	6.3775	11.6153	8.1435	5.4165	8.1115	9.3245	10.5452	8.4868	8.941	6.5788	7.9274	11.8629	10.2488	9.1631	9.3433	8.8561	11.506	10.7135	8.2804	8.7641	10.821	10.0588	9.4587	9.3528	7.5632	8.8263	12.6736	8.5349
PF3D7_0204100.mrna1_1	PF3D7_0204100.mrna1_1;1260	1260	11.4143	7.7301	6.5662	7.3043	9.6535	7.7957	6.9483	6.9736	10.2534	11.441	8.3232	14.6765	7.6488	9.643	8.055	7.6595	7.6417	12.0148	10.0913	10.0702	11.125	9.1841	8.5768	9.3329	6.3649	6.7684	10.4906	8.2629	10.0179	10.3536	10.9499	8.498	10.9494	8.3516	7.0766	10.6197	7.5243	6.9179	14.2373	7.74	10.983	8.2694	7.3319	5.986	9.9687	8.8484	7.5271	13.416	7.8376	11.0993	7.2067	8.4333	9.2858	7.998	9.4138	7.134	6.4832	12.3345	8.3085	5.6073	7.9691	9.0961	10.5299	9.1778	7.8352	6.1524	9.2446	11.8496	9.8015	9.7195	9.4487	8.003	11.9361	10.8394	8.426	8.351	10.6972	9.6536	9.6726	8.7655	7.5619	9.8631	12.7103	9.3345
PF3D7_0204100.mrna1_1	PF3D7_0204100.mrna1_1;1261	1261	10.9271	7.7833	6.6073	6.9427	9.8523	8.0646	6.4832	6.7887	9.136	11.6038	6.465	13.9105	7.5083	10.0626	8.415	7.2387	7.7132	11.9989	9.7237	9.7997	10.8298	9.3118	6.9287	9.0262	6.4	5.4702	11.0048	7.6933	9.9348	10.8362	10.7167	6.8782	11.3231	8.0098	7.2904	10.839	6.7732	7.1311	11.5337	7.468	10.8809	7.3084	7.3125	7.0085	9.992	8.6366	6.6993	10.9165	6.7025	9.8856	6.5692	8.3041	7.6054	8.0131	8.5678	5.7541	7.1184	10.9953	7.7643	4.3632	7.6927	8.9083	10.1816	8.1649	8.522	6.0783	8.4506	11.411	9.613	9.5486	10.0619	8.3236	11.4517	10.3204	7.6333	8.1431	10.89	10.0077	9.4417	9.1917	7.4319	9.0309	12.7072	9.5491
PF3D7_0204100.mrna1_1	PF3D7_0204100.mrna1_1;1262	1262	11.1165	6.9165	6.6177	7.0564	10.2242	8.0872	7.5111	7.0435	9.697	11.4928	7.4161	14.6999	7.9247	9.5637	7.5324	9.4825	8.1214	12.1272	9.9601	9.7651	10.4635	9.4295	7.1032	10.6515	7.7083	6.3363	11.2561	8.1685	9.7957	10.1253	10.4779	7.8119	10.2115	8.8174	7.3772	11.2521	9.105	7.2944	11.5194	7.0157	10.8981	7.5922	7.2348	6.4896	10.2893	8.0349	6.9379	11.5397	7.4443	9.9098	7.3548	8.9608	8.8694	7.544	9.2978	5.4922	7.171	10.8852	8.2136	5.2847	7.0386	9.2647	10.4669	8.352	8.9241	6.1295	8.3376	11.6293	9.1457	9.6394	9.5572	8.6334	11.2527	9.8492	8.5708	8.167	10.8389	9.9936	9.5525	9.5223	7.2166	9.39	12.5539	9.2678
PF3D7_0204100.mrna1_1	PF3D7_0204100.mrna1_1;1263	1263	10.9803	7.1249	7.033	7.075	10.0134	7.6836	7.224	7.9948	9.3706	11.4042	6.6606	14.7582	8.0506	9.85	7.7842	8.0145	8.355	12.0125	9.9606	9.978	10.8951	10.5854	7.6553	8.7829	6.8133	6.3345	11.3582	8.1601	10.1703	10.5893	11.2106	6.8496	10.392	8.87	7.5736	11.5185	6.978	7.8867	11.7027	7.218	10.9307	8.3461	6.8017	5.9184	10.0362	9.0858	7.1373	10.7749	7.6378	10.0572	7.517	8.3748	7.7333	7.8697	8.3171	5.6381	6.5022	11.092	7.903	5.4686	7.0042	8.8652	12.0513	8.47	8.2568	6.3145	8.4166	11.5296	9.4895	9.0132	9.6233	8.5355	11.7775	9.8743	8.2181	8.0014	10.6161	9.9122	9.4497	9.0257	7.7199	9.3926	12.4363	9.0504
PF3D7_0204100.mrna1_1	PF3D7_0204100.mrna1_1;1264	1264	11.1311	8.8128	6.804	7.414	7.2071	8.0699	8.4374	8.3593	6.2228	11.9982	6.8457	14.0447	7.9504	8.972	8.8121	7.5028	8.8481	11.8688	10.0557	9.9903	10.2507	9.2963	5.8324	8.2974	6.033	6.6339	11.2661	8.8507	10.0284	9.6996	10.2202	4.8972	9.5907	8.4079	7.5359	10.6924	7.2229	6.8474	10.6088	8.588	11.281	8.8223	7.6392	7.5732	9.9745	8.7247	7.823	10.0214	7.7602	10.5459	6.8436	8.5913	8.4604	8.3721	8.4214	6.2832	6.6382	11.173400000000001	7.936	6.4894	7.9053	8.5092	11.0998	8.8207	8.3896	5.8412	8.5482	11.5822	9.1023	9.9506	9.0356	8.656	10.84	9.8928	8.2647	8.7257	10.5371	9.9995	9.7406	9.2054	7.3095	8.8859	11.6833	8.9352
PF3D7_0204100.mrna1_1	PF3D7_0204100.mrna1_1;1267	1267	9.8085	7.4922	7.2121	6.9563	8.3542	8.1786	6.8598	6.2139	8.3894	10.2011	6.3368	13.6117	7.4582	8.8918	8.6387	7.5055	7.3626	9.3166	9.3788	9.4344	8.4615	8.1841	5.3459	7.5664	7.6888	5.7777	6.1973	7.6857	9.6022	8.861	9.3804	5.6817	8.9615	7.998	7.3928	6.3189	7.3463	7.2311	9.498	6.991	10.2669	8.5276	7.5159	6.7754	8.8441	8.2325	7.3044	8.7082	7.1582	9.0059	6.8245	7.9079	7.5284	8.3648	7.7795	4.6786	5.6915	10.9588	7.489	5.7208	6.9606	8.5547	9.2576	8.721	7.8499	5.7942	7.8049	8.1109000000000009	7.1262	9.1285	8.8991	8.6957	10.6849	9.232	8.0024	8.4363	10.3814	8.6243	9.5714	9.2809	7.0363	8.6536	11.1325	7.9681
PF3D7_0204100.mrna1_1	PF3D7_0204100.mrna1_1;1268	1268	10.6624	7.5947	7.3147	7.2692	10.1476	7.7739	7.7201	8.5511	10.2015	11.2378	6.2057	14.1416	7.8092	9.7283	8.8596	7.8567	9.6118	12.8168	9.6418	10.338	10.8745	10.4572	6.5184	9.1299	8.109	6.0011	9.8247	7.7652	10.479	11.0447	11.7049	6.1027	9.9705	9.0815	6.4146	10.0363	9.1119	7.2121	9.9319	7.0074	8.7086	8.341	7.5487	6.8663	10.3095	8.2762	7.408	9.472	6.8446	10.1205	7.2033	9.0555	7.7813	8.2398	7.8176	5.5429	5.7331	10.4826	9.6507	4.9662	6.7618	10.0327	10.0807	8.4616	8.8821	5.9725	7.9573	12.1573	10.7603	9.0525	8.8786	8.4892	11.335	9.6613	7.1783	7.5639	10.4708	9.1289	9.8497	9.6511	7.1979	8.4987	12.3082	9.9011
PF3D7_0204100.mrna1_1	PF3D7_0204100.mrna1_1;1269	1269	11.5995	7.7194	7.8311	7.009	10.1849	7.8454	7.6609	7.4824	10.8501	11.5114	6.9886	14.1956	8.0523	9.9717	8.8888	7.0858	9.1699	12.5299	9.9001	9.8952	11.032	10.0915	6.8848	8.5273	7.5721	5.3096	11.1615	7.7178	9.9015	11.082	11.3431	6.0995	10.1972	8.6279	7.4838	10.3805	7.2514	7.1292	9.2246	6.8902	9.3045	8.4306	7.3181	5.8344	10.629	8.4607	7.6223	9.4649	6.7363	10.4755	7.2805	8.2741	7.0569	8.2699	7.1588	6.5759	6.7075	11.0211	8.4402	7.4839	6.1426	9.921	11.0088	8.1975	8.4896	6.0301	8.4263	12.0401	9.2937	9.2427	9.0382	8.3451	11.8625	9.382	8.7604	7.4186	10.3552	8.7304	9.3293	9.1255	7.0993	7.9641	12.2223	8.7115
PF3D7_0204100.mrna1_1	PF3D7_0204100.mrna1_1;1270	1270	10.9741	7.4071	7.461	7.1219	10.6583	8.1599	7.0775	8.0383	9.829	11.3786	7.032	13.949	7.7438	10.1622	8.8542	7.011	9.4481	12.3346	9.6346	10.5909	11.1699	10.9658	6.5006	8.8079	7.8356	6.0813	10.8097	7.7743	11.0113	10.9127	11.6425	7.0534	10.6035	9.1987	7.3208	10.7629	6.8286	7.0235	10.1585	7.6584	9.1616	8.2398	7.4405	6.8347	9.6782	8.4568	7.2687	10.0658	6.6638	9.795	6.7501	8.1911	6.8776	8.436	7.1876	5.8726	6.458	11.1073	8.8527	5.853	6.5416	9.7112	10.5273	8.6399	8.1304	5.7626	8.5203	11.8876	9.9518	9.008	8.9884	7.7419	11.542	9.6757	8.25	8.4044	11.0022	9.8165	9.6661	9.3644	6.7058	9.6473	12.5211	9.7924
PF3D7_0204100.mrna1_1	PF3D7_0204100.mrna1_1;1271	1271	11.1188	8.1156	7.8467	7.0187	10.9818	7.5926	7.5393	7.9167	11.0001	11.2964	7.7812	12.8182	7.5605	10.9151	8.4578	7.3707	8.5812	12.8113	9.4742	10.3283	11.1631	11.0369	7.4897	9.2062	8.1207	6.5173	11.2149	7.5333	10.4911	10.5199	12.3768	7.2522	9.6556	9.87	7.1026	11.0761	7.22	7.234	10.5437	6.5586	9.2334	7.8284	7.3585	6.8398	10.4961	8.7159	7.2687	10.5329	6.0496	9.7049	7.0933	9.1144	7.4699	7.8844	7.3232	7.6131	5.2365	11.7119	8.5786	5.1894	7.6836	9.587	10.089	7.8638	7.8665	5.632	8.4378	12.177	10.6193	8.7638	8.7727	8.7589	11.9496	9.2372	8.3352	7.9356	10.7722	9.2271	9.2428	8.925	7.4127	8.1693	12.4934	9.9693
PF3D7_0204100.mrna1_1	PF3D7_0204100.mrna1_1;1272	1272	11.1208	8.512	9.0549	9.2277	11.0831	7.9671	6.3551	6.887	11.1357	11.1344	9.0267	14.1544	8.8392	10.9303	8.541	6.9824	6.7394	12.4814	9.7635	10.6879	11.4239	10.4224	9.1341	10.4382	9.1019	5.9258	11.3874	7.7005	10.6726	11.1359	11.8147	8.9665	10.8009	9.8483	6.955	11.0152	6.9505	7.3132	13.8375	8.0246	7.2616	7.9879	7.0313	6.4002	10.54	7.9713	7.1225	13.5826	7.3481	10.731	7.4973	8.2712	9.5129	8.0845	7.4221	7.5399	5.8575	11.8413	8.059	6.2054	6.6082	9.4901	10.7825	7.9959	7.2101	6.0009	9.065	12.1099	10.4059	8.9005	8.951	8.1149	12.1627	8.9386	7.7651	8.1894	10.461	8.9038	8.9515	8.3173	8.0353	8.745	12.6184	10.8637
PF3D7_0204100.mrna1_1	PF3D7_0204100.mrna1_1;1273	1273	11.0614	8.2685	8.4372	7.4068	11.1818	7.6642	6.4793	7.0503	10.7037	11.25	7.1158	13.2427	7.6102	10.6463	8.7413	6.7436	8.2459	12.5173	9.4765	10.3995	11.1016	11.1462	7.817	8.8943	8.9711	6.1918	10.8338	7.9062	10.6743	10.8945	12.0284	8.6224	10.0755	9.4937	6.8098	11.4205	6.9065	7.0193	10.9619	7.6407	9.5309	7.7004	7.0187	7.1863	10.4422	8.3417	6.8707	10.9343	6.3783	9.9268	6.7304	8.4277	8.0389	7.7166	6.7609	6.761	6.1663	11.7465	8.9857	5.3593	6.9291	9.5129	10.2113	7.7281	7.7202	5.4019	8.2826	12.0637	10.6379	7.1712	8.8835	8.4182	11.9826	9.6936	7.7861	8.5607	10.6275	9.3144	9.5654	8.7319	7.3002	8.1276	12.6031	10.9681
PF3D7_0204100.mrna1_1	PF3D7_0204100.mrna1_1;1274	1274	11.1567	8.7756	7.9695	6.6554	11.5349	8.2569	7.5388	8.0892	11.2819	11.4038	7.1184	14.0345	8.1826	10.8996	9.7511	7.4689	8.8122	13.0426	9.7319	11.2831	11.5357	11.5329	7.8068	11.9158	9.0648	6.5814	12.401	7.7823	11.2985	11.3918	12.6936	8.2555	11.2487	10.0819	7.7125	11.7415	6.8515	7.9689	11.0729	8.219	8.9882	8.6724	7.5602	7.0592	10.6925	8.8913	8.1084	11.1212	7.1013	10.1524	8.5806	9.2214	7.6031	9.5108	8.5889	7.023	6.2196	11.6274	8.4409	8.2881	7.2866	10.1627	10.9061	8.1429	7.2629	5.6097	9.1348	12.4362	10.8772	8.8645	8.8048	8.8286	12.4474	10.2033	9.1553	8.0667	11.0141	9.0792	9.4084	8.7431	7.2416	8.8583	12.9666	9.6093
PF3D7_0204100.mrna1_1	PF3D7_0204100.mrna1_1;1275	1275	11.2728	7.3856	7.2535	6.8151	11.0062	7.8467	7.5979	7.68	10.4829	11.377	6.9774	14.097	7.4144	10.3068	8.5581	7.6631	8.9748	12.4984	9.6243	10.9504	11.7242	11.777	7.729	9.0175	8.6877	6.0108	11.8189	8.3826	10.9972	11.3338	12.6895	7.8909	10.2382	9.4243	7.2431	11.8876	7.0064	7.0517	12.2129	7.1619	9.5963	9.0984	7.8807	6.1418	10.529	8.3849	7.1311	11.699	6.8319	10.1045	7.014	8.7545	7.8853	7.9277	7.4045	6.5314	6.0184	12.4291	8.0335	3.9635	7.2425	9.5735	12.4881	8.5322	7.8101	5.8447	7.8186	12.5476	10.8902	8.9579	8.5722	8.6897	12.8168	9.7817	7.9743	8.1354	10.6522	9.9303	9.3944	9.1505	7.0346	8.3747	13.0924	9.7544
PF3D7_0204100.mrna1_1	PF3D7_0204100.mrna1_1;1276	1276	10.7315	8.7493	7.0902	6.7739	6.7438	7.5524	7.3207	8.6529	7.086	11.2177	6.5613	13.8775	8.0135	8.0652	8.4479	6.8552	8.878	11.9349	10.136	9.4928	10.5873	10.4557	5.3978	9.5498	6.7446	6.1916	12.0126	8.209	9.7121	10.38	11.2304	5.2199	9.9401	7.9533	7.3344	11.6199	7.0157	5.5273	10.9811	8.3262	9.0536	8.4227	7.7083	6.5351	9.9565	8.4254	7.2502	10.2847	7.0916	10.3987	6.7642	8.6812	7.1122	8.2116	8.1303	5.824	6.3384	11.6664	7.4743	6.0275	6.9485	8.7029	10.2801	8.5575	8.2924	5.7669	8.6086	11.629	9.361	9.0303	9.0856	8.5763	11.6855	9.9702	7.9077	7.7302	10.2241	9.553	9.4659	9.1034	6.799	8.6167	12.4003	8.6255
PF3D7_0204100.mrna1_1	PF3D7_0204100.mrna1_1;1279	1279	9.0056	7.9113	5.6392	6.6168	8.1605	7.8659	6.5654	5.7876	6.4616	10.0002	6.3178	13.3111	7.2987	8.795	8.1615	6.4463	6.9519	9.1052	9.0929	8.5083	8.2609	7.9058	8.6185	7.7469	6.1445	5.3985	5.5207	7.2948	8.9252	8.3483	9.1364	8.3512	8.3201	7.6316	6.5048	6.2587	7.2204	6.2176	8.9986	7.8702	9.8945	7.7679	7.2679	6.6286	8.464	8.2706	6.6266	8.2967	6.4254	9.1326	6.9781	8.0405	6.2642	9.2508	7.2446	4.6982	6.8254	8.831	7.3369	6.9548	6.1154	7.9404	8.8785	8.7404	8.1842	5.9544	8.0004	7.9645	5.6106	8.586	8.7427	8.9245	9.9731	9.4958	8.1184	8.0859	10.8564	8.3028	9.6612	9.0586	7.6724	7.9927	10.5363	7.8432
PF3D7_0204100.mrna1_1	PF3D7_0204100.mrna1_1;1280	1280	8.6852	7.5164	6.2824	6.5018	6.2876	8.1252	6.6256	7.3916	6.9911	9.4857	5.9727	14.5426	7.4124	8.0923	8.4422	6.954	8.0612	9.7623	9.5641	9.3678	8.7087	9.0837	6.6543	11.2183	7.0677	6.4464	8.4669	7.8077	9.6031	8.9355	10.1828	5.7236	9.8142	8.5598	6.9569	8.1982	8.7957	6.4894	9.7722	6.6184	7.8264	9.0593	7.2785	7.5418	7.8803	8.5331	7.1366	8.932	6.9709	9.1009	7.347	8.027	7.0696	8.2591	7.3584	5.8482	5.6519	8.0746	7.0117	6.3078	6.2311	8.5497	9.256	8.4593	8.8735	5.269	8.3083	6.6413	7.064	9.4311	8.5498	8.9857	9.5479	8.7741	7.8906	8.016	10.3174	8.649	9.415	9.2494	7.2306	9.2455	10.4362	8.95
PF3D7_0204100.mrna1_1	PF3D7_0204100.mrna1_1;1281	1281	9.1049	7.8624	6.8718	7.6537	8.7032	7.9683	6.4463	6.972	7.6641	10.023	5.9001	14.5718	8.7382	8.3346	8.0257	6.5901	8.061	9.4569	9.4138	8.8058	8.3412	9.3129	6.3733	7.9253	6.5865	5.7051	6.1391	7.9992	9.4482	8.8726	10.3584	6.1299	8.2203	8.5345	7.0411	5.488	5.0228	6.405	9.9282	7.1457	8.3953	8.8456	7.458	4.7682	8.4403	8.9354	7.4786	9.2656	5.7913	9.778	6.99	8.1404	7.0616	8.4932	6.6582	6.1934	4.7377	8.5808	7.0402	6.2001	6.2192	8.3151	12.3404	8.4406	8.8358	5.986	8.1567	7.4587	7.3962	8.3046	9.3351	8.7101	9.7442	9.1562	7.9579	7.8824	10.6628	8.4793	9.8731	9.439	7.5399	8.352	10.6374	7.5889
PF3D7_0204100.mrna1_1	PF3D7_0204100.mrna1_1;1282	1282	8.1751	8.2977	6.1819	5.8904	6.4481	8.1742	6.3759	7.3664	5.9042	9.0169	6.65	12.0029	6.7119	7.4326	8.6913	6.7666	7.7283	8.9477	9.0055	9.9854	7.9539	9.2281	4.275	7.9116	6.4891	5.7051	6.0121	7.09	10.1667	8.5336	10.1016	4.1779	8.1893	7.9259	6.7071	5.1795	5.8022	5.8527	6.8605	7.9988	8.5959	8.9909	6.359	7.2782	6.9954	8.4921	6.6726	7.4094	6.9116	9.0209	6.1548	8.0619	5.4568	9.8769	7.2603	6.0391	5.3165	7.2106	6.6336	5.0579	5.0665	8.0081	9.3236	8.9862	8.6533	5.3473	7.4682	9.081	6.8387	8.6103	8.7325	8.5611	9.3004	8.5655	9.289	7.9254	9.8612	8.804	9.8263	9.4914	7.2472	7.4046	10.4399	7.385
PF3D7_0204100.mrna1_1	PF3D7_0204100.mrna1_1;1287	1287	9.1451	8.917	5.8522	6.5118	7.3566	7.2157	6.5392	7.1133	8.3689	9.3608	5.8987	12.1568	7.1377	8.1414	8.852	6.6467	8.1269	9.3163	5.9558	9.1956	8.8426	10.0447	5.8726	9.7903	7.5157	4.926	5.4496	7.0196	9.1978	9.6207	11.2053	5.4446	8.6632	8.0646	6.8847	5.7385	5.7869	6.5798	11.3661	7.8021	6.7961	9.3512	8.067	5.5653	8.1582	8.4757	7.0919	11.1402	6.2489	9.6314	7.0001	9.2745	6.31	9.0849	6.2542	5.9307	5.5195	7.2401	7.7247	5.2847	5.4276	8.4739	11.73	7.1584	8.7496	5.4902	5.8321	6.4004	7.6763	8.7287	8.9485	8.9346	9.2239	8.6565	7.6294	7.4665	9.9898	8.5452	8.9903	9.3661	7.4433	7.0108	9.9489	8.4949
PF3D7_0204100.mrna1_1	PF3D7_0204100.mrna1_1;1288	1288	8.5665	9.1531	6.4545	5.6188	5.4841	7.3942	6.6212	7.7685	6.6069	8.9902	6.4617000000000004	10.6083	6.754	7.6887	8.9339	6.3832	8.3446	8.98	5.8507	9.9385	7.5984	9.6156	6.0141	10.0062	7.0039	5.5469	5.7774	5.7371	9.9621	8.6897	10.0705	5.9775	8.5656	8.0255	6.5463	5.803	6.9508	6.1801	9.5027	8.2521	6.0323	8.8059	7.3448	6.8678	7.18	8.8355	6.3614	8.8887	6.887	9.224	6.7642	8.4566	6.4965	10.9126	6.6061	6.6957	4.3045	7.1492000000000004	6.3565	6.0219	5.0531	8.3011	9.1166	7.9147	8.5347	4.857	5.9941	5.4419	6.4438	8.5893	8.8649	8.6693	8.7682	8.5862	7.7136	7.4041	9.8123	7.9983	9.2997	9.477	6.3963	7.4892	10.2177	7.3343
PF3D7_0204100.mrna1_1	PF3D7_0204100.mrna1_1;1293	1293	9.0113	8.3601	5.6594	5.1783	7.3757	7.2389	6.6512	6.8963	7.6455	9.3618	6.3434	11.442	6.2716	8.2092	8.7321	6.7002	6.8653	8.5099	4.8099	9.2511	8.5532	9.2256	5.8975	8.9768	6.3207	4.8948	4.5945	6.9839	9.0017	8.5399	10.7371	5.4653	7.7331	8.1153	6.7694	5.7921	7.2417	6.6466	11.0276	7.7429	5.9509	8.477	7.6418	5.5179	7.925	8.7274	6.2952	10.6826	6.4875	9.0022	7.1349	8.7353	5.9345	8.7571	7.2044	5.8634	5.9704	7.7351	6.5035	6.1108	6.3709	7.8489	9.3758	7.1812	8.3016	5.7832	6.3709	5.5024	6.6166	8.9675	8.7676	8.7231	9.2453	8.64	7.304	6.955	9.3934	7.7922	8.6753	9.448	6.52	7.2676	10.0655	7.1785
PF3D7_0204100.mrna1_1	PF3D7_0204100.mrna1_1;1294	1294	8.1451	8.8017	5.6002	5.7936	5.7871	6.8625	6.0982	6.1328	5.9484	8.7219	4.9523	9.2134	5.6755	6.7304	7.6035	6.3386	6.9382	8.7627	5.3618	8.2279	7.5276	7.9086	5.9905	8.8251	6.3045	4.2683	6.4163	6.0661	8.7952	7.6259	9.1524	4.0233	8.5414	7.3415	6.6833	5.5333	6.9766	5.5223	8.076	8.1543	5.2608	7.6382	7.1099	6.4866	6.4962	8.3866	6.5688	7.6819	5.8941	8.5969	7.0255	7.4727	4.9045	7.9425	6.8851	6.9644	6.0995	7.6498	6.519	4.9819	5.4219	7.6317	7.2835	7.0625	8.6008	4.5963	6.0587	4.8309	6.5283	8.5708	8.7882	8.0814	8.9204	8.207	7.3496	6.9167	8.7445	8.3758	8.7121	9.033	6.9638	7.0695	9.2622	7.5511
PF3D7_0204100.mrna1_1	PF3D7_0204100.mrna1_1;1295	1295	7.9163	7.9966	6.4038	5.7331	6.2305	6.9137	6.0119	6.6964	6.1679	8.8048	6.913	9.0388	6.5978	7.1618	7.3443	5.7785	6.3354	6.9654	6.1426	7.6633	7.5577	7.5018	5.7965	7.7929	6.379	5.1375	5.6436	5.8217	7.8042	8.1355	8.973	5.0976	7.9774	7.4519	6.0529	5.6387	4.9777	6.3584	6.9595	6.5467	6.7596	7.793	6.6719	5.7065	7.0568	8.009	6.6606	7.4529	5.9572	8.2586	6.554	8.1823	6.9919	8.2466	7.3513	7.1592	8.7622	7.0829	6.9192	5.9224	5.319	6.544	8.5245	7.3253	7.864	5.568	6.0498	7.351	6.9059	8.1444	8.6516	9.1925	8.9808	8.1232	7.2647	6.3801	8.5587	8.0762	8.6387	8.9825	6.5561	5.8189	9.4199	7.2715
PF3D7_0204100.mrna1_1	PF3D7_0204100.mrna1_1;1296	1296	7.543	6.6882	5.823	7.4539	5.5157	8.5135	5.7344	5.1747	6.2549	8.0976	6.7469	11.4375	8.3662	5.8402	8.642	6.0961	5.7853	8.0619	5.0018	7.2312	7.4014	7.826	6.4767	8.6677	6.1538	4.7192	5.7309	6.0204	7.6869	7.6015	8.789	5.5883	8.8032	7.5024	6.1171	4.61	5.466	5.5388	11.5022	5.7342	4.0126	7.9074	6.418	5.1699	6.4124	7.142	6.4472	10.8355	5.6628	8.5345	6.621	7.1734	8.4948	7.5197	5.4614	5.9491	4.9208	7.7825	5.6171	6.4548	5.5859	7.6398	9.2385	7.3197	7.5443	5.1156	7.8895	6.6738	5.7745	7.1468	7.6188	7.3888	8.9628	7.4406	7.096	5.6465	8.4235	7.8566	8.1455	8.6627	5.9013	8.1074	8.4353	7.5323
PF3D7_0204100.mrna1_1	PF3D7_0204100.mrna1_1;1297	1297	7.1108	6.1878	5.9848	4.796	5.5166	7.0967	5.2315	5.1506	4.2411	7.5046	3.9373	8.3776	6.1104	5.8117	6.7586	4.1763	4.8535	6.6964	4.6305	7.2049	6.787	6.1221	5.0985	6.6662	6.269	3.6485	4.1127	5.6088	7.1592	5.9231	7.3241	4.7071	7.0375	6.6595	5.669	3.8992	4.4026	5.407	5.9871	5.7835	5.0828	6.8185	5.6261	5.6845	6.0358	7.1335	5.0076	6.2787	4.9103	6.6844	5.9229	6.0248	7.2811	6.7478	4.8425	5.3118	4.6264	5.5726	6.7736	4.4919	5.0896	6.3304	6.96	5.988	6.5498	4.7197	5.6346	5.1723	4.3284	7.3487	7.7812	7.0525	8.271	6.2338	6.7394	5	8.2309	6.9645	7.9343	8.1728	5.9093	5.347	8.1585	7.7229
PF3D7_0204100.mrna1_1	PF3D7_0204100.mrna1_1;1298	1298	6.8358	7.9503	5.5441	4.9184	5.6404	6.9395	5.2215	6.0383	5.1081	8.0239	4.3854	11.748	5.8248	3.853	7.5798	4.6747	6.1556	7.2994	4.7814	7.6674	7.0109	7.0518	5.496	7.3675	6.774	4.7975	3.7866	6.2038	7.2447	6.4046	8.5955	5.7142	7.1804	7.1039	5.4189	4.4822	5.8097	6.9806	5.6993	6.1073	5.0583	6.6662	5.7509	5.9215	5.7562	7.3483	8.3942	6.5426	4.4121	6.9774	6.858	7.0144	2.7719	8.0534	7.0139	5.8334	5.5226	5.275	6.4012	5.5382	6.8915	7.2928	7.1748	5.8329	6.1221	7.1243	4.4182	4.9754	5.8321	7.0639	7.2677	7.976	7.7623	7.1275	7.3064	6.7405	8.5311	6.9682	7.6303	7.4947	7.5294	6.9081	8.1518	7.1757
PF3D7_0204100.mrna1_1	PF3D7_0204100.mrna1_1;1299	1299	7.5994	7.4958	5.8288	4.1953	5.1946	7.7935	4.5361	5.6094	5.0635	8.6211	5.2746	11.3457	5.8909	6.3646	7.9322	4.4725	5.9364	5.1603	4.9639	7.2788	7.0058	6.4901	5.565	6.8293	6.2089	4.266	4.7268	5.9231	7.3377	7.1221	8.2361	4.1906	7.344	6.5464	6.5013	5.2238	4.1522	5.0286	9.8398	6.2707	4.4699	7.3598	6.504	4.3771	6.6269	7.9657	5.3298	9.1563	4.8369	7.7161	6.563	7.4486	4.9355	7.6259	6.0391	7.0426	5.487	5.6854	5.7236	4.9869	5.347	6.747	8.707	5.3234	6.3975	5.4499	4.4263	4.9832	5.3441	7.934	7.8601	8.3608	8.5316	7.148	6.2553	6.4687	7.9145	7.8958	7.6342	7.3313	6.9939	5.5447	8.6938	7.0291
PF3D7_0204100.mrna1_1	PF3D7_0204100.mrna1_1;1300	1300	7.14	6.8861	6.077	5.8723	3.4289	7.2388	5.6308	6.019	3.4803	8.4548	4.8485	6.1621	3.9964	4.2095	7.6848	4.691	6.5292	5.3523	4.9658	6.5076	4.8465	6.4288	4.6194	8.4876	4.7613	2.6576	4.0045	5.9052	7.013	6.9141	7.6267	4.5765	8.3254	6.0405	4.9179	4.3526	4.844	4.8826	6.602	5.6879	3.4529	5.6174	6.7297	4.1416	6.5051	7.5504	4.6153	6.0215	4.8748	7.8489	6.2273	7.1404	7.7382	7.576	5.3747	5.9376	5.5629	6.2248	6.4395	4.5886	5.2765	6.3818	6.7371	5.5376	6.9286	4.6932	7.2329	4.4416	5.243	7.8001	7.7042	8.1622	9.5106	7.4086	6.5254	5.5904	7.0707	7.5064	7.345	8.3306	5.8741	6.7293	8.0742	7.0358
PF3D7_0204100.mrna1_1	PF3D7_0204100.mrna1_1;1301	1301	7.3998	5.6865	5.8248	5.8001	4.4529	7.1693	7.0357	8.1543	4.859	7.7977	5.6809	6.2279	5.6109	3.841	7.0904	5.5491	7.6566	5.2106	4.9107	6.8921	6.858	8.8034	5.3122	5.0985	6.0367	3.6599	3.8032	6.4537	7.3996	6.5874	8.8779	3.4476	5.8006	6.3454	5.2772	5.9814	5.0644	4.9676	5.7721	4.5229	5.3402	7.2662	5.6058	4.1699	8.8015	6.6109	5.0483	5.9463	2.905	6.1928	5.5674	5.9296	6.4024	7.0075	6.0215	5.2098	4.935	4.2265	5.3653	4.849	5.407	6.2203	7.5738	5.5323	6.1276	4.855	4.7517	5.3427	5.0378	6.6535	6.3623	7.3454	7.8086	6.2472	6.0648	6.9661	7.4525	7.1153	6.9338	6.4434	4.3561	5.5804	6.7178	6.6738
PF3D7_0204100.mrna1_1	PF3D7_0204100.mrna1_1;1302	1302	8.5706	5.9761	5.3377	8.8479	4.4634	7.1751	6.374	6.4804	5.6938	9.5964	6.1012	11.2317	8.6374	4.6058	7.6064	4.4509	6.9317	8.0955	5.6206	7.1615	8.3842	5.1342	5.6017	12.5492	7.2996	4.2913	5.1252	6.5043	6.7452	8.3579	6.2955	5.822	12.066	7.6254	5.8169	5.7514	5.5148	5.5598	11.3762	3.4529	4.6064	5.7287	5.8844	4.742	9.7923	6.2733	4.7317	11.1275	3.9736	8.5779	6.2437	6.0953	8.5941	6.151	5.3406	4.0161	5.1039	7.618	6.6876	4.5354	6.1497	6.8124	7.638	5.5236	5.7929	5.5641	7.4186	7.3969	5.9026	6.7403	5.9855	5.3111	8.6369	6.1841	6.2311	5.44	7.5369	7.0165	6.4489	6.154	6.4668	8.1044	7.7551	5.9057
PF3D7_0204100.mrna1_1	PF3D7_0204100.mrna1_1;1303	1303	8.92	6.5284	5.1098	5.6744	3.2079	8.2171	6.8902	6.3851	5.2887	7.9272	5.5531	5.0369	4.6229	4.9887	7.3937	5.2192	5.9928	4.3306	4.111	6.5792	8.6086	5.2521	4.8836	5.8278	6.5206	4.701	5.2839	5.582	7.185	8.4486	6.5078	2.6599	6.482	6.9356	6.111	4.5686	4.017	5.2769	5.6631	5.3674	3.9126	5.2369	6.7415	5.5279	9.3382	6.1414	5.3423	5.1819	4.7955	6.7825	5.8904	6.1064	5.8306	6.5717	6.0457	6.1685	4.6673	6.0135	6.4456	4.8012	6.0177	6.0112	8.1447	5.9632	8.098	6.04	5.5966	4.841	6.7837	6.6178	5.3618	6.2653	7.7754	6.4783	6.0995	5.8912	7.3079	7.1957	8.0632	8.9993	5.8965	7.7448	6.6278	6.3067
PF3D7_0204100.mrna1_1	PF3D7_0204100.mrna1_1;1304	1304	8.8112	6.0687	6.2765	6.816	4.6843	6.3178	8.7898	6.9989	5.3226	8.2062	5.3473	4.8369	6.7638	4.6536	6.7316	6.3122	6.8948	4.9764	3.5558	6.4118	9.3455	5.5531	5.3352	9.4506	6.5328	4.6707	5.3082	5.1655	5.9291	9.0063	5.8422	4.3241	8.9393	7.2993	5.8936	5.4601	4.3985	5.1085	6.1595	4.4114	4.7887	5.6927	6.3029	4.8684	9.6728	6.6538	5.26	5.0781	3.2157	7.4505	6.4515	6.0108	5.5619	6.243	5.8273	3.7485	4.3944	5.8982	6.7886	5.3484	6.5427	7.2478	6.9542	7.0037	6.9498	5.3313	5.9177	6.0135	5.8415	5.9052	6.5657	5.4386	7.9895	8.2314	6.4696	6.2748	7.5507	7.2303	7.0647	8.0362	6.154	5.9286	7.0807	5.5364
PF3D7_0204100.mrna1_1	PF3D7_0204100.mrna1_1;1305	1305	8.5955	6.3246	6.7884	6.6058	3.7093	7.0097	6.9306	7.4204	4.8625	8.6512	5.4439	6.4413	6.5779	5.0308	7.2885	4.9165	7.3301	4.14	1.8115	5.9519	8.6585	5.2342	3.2126	5.5229	6.3429	5.4469	5.5361	5.0772	6.4109	8.1364	6.5538	3.0755	7.0626	7.3644	6.4192	5.4376	3.1144	5.4744	8.9497	4.6977	4.2126	6.2519	5.3981	5.2369	9.4755	5.3377	5.8296	8.8722	4.8063	7.9736	5.9286	6.3161	4.3882	7.2908	5.0802	5.5696	4.4087	7.0347	7.0956	4.5342	5.6156	6.5803	7.8705	7.4625	6.4028	4.7415	5.3516	5.3349	5.3245	5.1906	5.6924	6.4954	8.6613	7.8074	5.6907	5.2679	7.8371	8.1724	8.299	7.1082	6.0094	6.7425	7.5886	5.3764
PF3D7_0204100.mrna1_1	PF3D7_0204100.mrna1_1;1306	1306	8.8541	6.1208	6.5247	8.4599	4.9891	5.8965	9.2123	7.9234	4.6594	9.3	5.2946	7.5199	8.9124	5.3143	6.7758	9.6533	8.1815	5.3363	4.6747	7.0438	9.1164	5.7434	4.7814	8.4479	6.0319	3.5059	5.7677	5.2943	7.3008	8.0588	6.8643	4.4482	8.668	6.7861	5.7382	5.7533	4.7735	5.3896	6.3089	4.9112	4.4249	6.5254	7.4227	8.6913	8.8999	6.9579	10.7521	6.4033	4.0135	8.4876	5.5942	6.5343	4.6954	7.5372	5.916	5.7027	5.5062	8.0183	7.8056	5.1591	6.3628	8.887	7.4402	9.9864	7.4959	5.5954	5.9241	6.0853	5.1554	6.3591	6.9559	7.0799	9.0881	8.3133	6.4803	6.6536	9.3524	7.6793	9.7373	8.8065	6.8143	7.4221	7.8461	6.2042
PF3D7_0204100.mrna1_1	PF3D7_0204100.mrna1_1;1307	1307	8.847	7.1611	5.9791	7.0264	5.4731	6.3825	8.7636	7.4227	7.504	8.5121	4.975	4.917	8.1085	7.0899	6.4951	9.1721	7.3405	6.4011	2.9411	6.5286	6.8487	4.1342	4.2403	5.7439	7.3817	5.6369	6.4057	4.2638	6.943	6.7681	6.1502	3.9011	7.2441	8.0131	5.373	5.9959	4.9686	5.2234	5.4303	4.8669	4.2494	7.3987	6.6631	7.7128	8.6156	5.6482	9.2397	4.7939	3.7452	9.242	5.0652	7.336	2.742	7.9262	5.504	3.8669	3.6781	6.3161	7.9092	5.2716	5.7671	8.4417	6.7939	8.8643	6.4107	5.5546	5.9165	7.3443	6.0361	5.9079	5.1878	5.8417	8.8932	8.5181	7.0363	5.6118	7.0798	6.7647	8.7893	7.8108	5.8081	6.1121	8.2193	6.6523
PF3D7_0204100.mrna1_1	PF3D7_0204100.mrna1_1;1308	1308	9.9161	8.237	4.4202	7.2539	6.5024	7.7515	8.579	7.6783	7.9645	9.4964	6.9977	8.4451	7.1289	7.7073	6.9838	9.2633	7.8011	6.889	5.5996	6.4653	8.6515	6.2891	5.6436	7.2582	8.114	7.1449	6.3478	5.5948	7.3903	8.5363	7.2497	6.1276	8.2265	8.6711	7.1971	6.7598	5.3933	5.7887	6.3565	7.321	5.4783	10.8443	7.0003	8.3446	9.5963	6.8274	10.7478	6.4358	4.5668	10.2849	6.3262	7.2552	5.1461	7.5525	6.8072	4.7687	5.8472	7.6412	8.3051	6.0592	5.4832	10.667	8.745	7.2571	7.6833	5.824	6.3171	7.1549	6.9404	8.0201	6.087	5.9035	9.9836	8.7099	6.93	6.8312	10.836	7.9958	8.1741	8.9828	6.868	6.6401	8.4913	7.6286
PF3D7_0204100.mrna1_1	PF3D7_0204100.mrna1_1;1309	1309	10.1069	7.3043	6.3047	7.3836	6.9365	7.6805	8.7267	6.3681	7.1548	9.4545	6.5328	7.373	6.854	7.26	7.2216	9.9683	6.6503	7.9231	5.5877	7.5183	8.8638	5.2976	5.2828	7.6586	7.5703	7.8001	7.2085	6.4849	7.166	8.7958	7.2823	4.8032	8.7917	7.5705	7.349	6.4555	4.3125	5.8161	6.4864	6.6554	4.9955	8.1807	7.1028	8.2608	8.9488	7.5892	10.6038	7.0553	5.9605	9.2086	5.153	8.424	5.3341	8.7146	7.4335	6.6552	4.6938	7.7867	7.5157	4.9905	6.6013	10.8654	7.3641	7.0477	7.5832	5.6525	6.0787	7.0953	6.0038	9.233	6.6388	6.1888	9.3136	7.7037	7.1626	6.9805	10.7506	7.8343	7.6795	7.9591	6.7487	7.3963	8.3514	6.9103
PF3D7_0204100.mrna1_1	PF3D7_0204100.mrna1_1;1310	1310	11.6371	7.0963	5.6162	6.4089	7.066	7.2791	7.2488	4.848	6.9789	11.031	6.3429	8.3919	6.9	8.2933	6.5696	8.4353	5.2215	6.9086	4.1391	6.7908	10.0117	4.5021	5.0148	7.0483	6.4197	5.4039	6.193	5.9352	6.6282	8.7977	7.1021	4.332	8.2141	7.7767	6.3802	5.0466	4.3384	6.0415	4.7819	5.2032	4.7043	6.7716	5.9381	7.4483	10.956	6.8858	9.9278	5.3604	4.2906	7.9715	5.009	8.801	5.2327	7.575	5.5601	5.7589	4.2928	7.1376	7.0797	6.1297	6.0235	9.5166	7.1849	6.1295	5.7439	5.463	6.1473	6.5111	5.2664	8.3005	7.0931	6.6349	9.0621	7.6626	7.3235	5.7766	9.6506	7.0788	7.2158	7.6465	6.3194	6.1114	7.7405	7.6368
PF3D7_0204100.mrna1_1	PF3D7_0204100.mrna1_1;1311	1311	10.8037	7.1653	5.1461	5.1969	6.784	8.1488	6.2574	4.3009	4.8455	10.806	5.2315	6.7047	5.4558	7.9412	7.9737	7.2932	4.9411	6.2668	3.7613	7.065	9.6941	5.8741	5.1252	6.7065	5.8001	3.2555	4.6264	6.4867	5.602	16	6.3618	4.1651	7.9691	5.9784	5.2593	5.2188	4.4581	5.5151	5.4793	4.8475	4.3484	6.917	5.5068	6.6135	9.2507	6.6578	9.3947	6.9751	2.7592	6.5942	5.4502	6.7791	3.6542	6.7076	5.8179	4.437	5.5024	7.1396	5.8972	5.6413	5.0179	7.5701	5.3356	5.3937	5.4634	5.4449	5.1436	5.3519	4.0592	7.4383	6.4167	5.7544	8.3013	6.3085	6.5764	4.9759	8.2937	6.8889	6.8674	6.4583	4.9373	3.8866	6.5413	7.3648
PF3D7_0204100.mrna1_1	PF3D7_0204100.mrna1_1;1312	1312	13.2521	8.2931	6.3721	8.183	9.7296	6.8452	8.7167	6.7574	8.3515	13.0997	6.8506	9.3302	7.9863	10.0416	6.9438	9.7108	7.0976	9.3343	6.646	8.4245	12.6506	7.9119	4.9878	8.5201	9.0128	5.7816	6.6886	7.4828	8.4086	10.998	9.466	5.5677	10.1089	9.261	6.7665	7.649	4.9411	7.3569	7.4931	6.7523	4.6932	8.078	7.0955	9.4241	12.4812	7.0749	11.0493	7.4679	5.8407	9.0239	7.0036	8.668	8.1472	7.3909	7.6465	4.5699	5.3632	9.1925	7.723	10.7297	6.8711	9.8096	7.7901	7.6555	8.3177	6.6707	6.9672	8.1	7.8481	9.226	7.7107	7.1349	10.0411	8.6699	10.7729	7.208	10.0274	7.7503	8.39	8.6931	7.5639	7.3018	8.7058	8.0903
PF3D7_0204100.mrna1_1	PF3D7_0204100.mrna1_1;1313	1313	14.5197	8.3782	6.7469	10.1592	8.3065	7.3715	8.8725	6.9073	8.0898	14.3722	7.41	9.4324	10.104	8.4107	7.6518	9.3824	6.6222	9.2733	6.1775	9.8356	11.2585	7.4843	6.1593	9.1917	8.7573	7.1383	7.1515	7.6612	9.7254	9.972	8.8962	5.6786	9.9336	9.1962	6.9916	7.8714	6.201	7.605	6.7979	6.592	5.7669	8.4156	6.9732	8.9773	14.034	6.8536	11.014	7.1761	5.723	8.7955	6.8945	8.1887	8.0951	7.9287	8.9698	6.0959	6.451	9.7021	7.2615	11.9205	8.6866	10.3419	7.7395	8.7185	9.1389	6.9117	7.8253	8.0101	7.8708	9.7113	8.1183	7.876	10.3024	8.3191	11.6972	7.4435	10.4647	8.8047	9.066	9.3799	7.7007	8.8012	9.01	7.5733
PF3D7_0204100.mrna1_1	PF3D7_0204100.mrna1_1;1314	1314	12.1322	8.101	6.4599	8.0351	8.104	7.9499	8.6354	6.7482	7.8165	12.4096	6.7339	9.2291	7.9784	8.7941	7.7778	9.7556	6.3736	9.7687	7.3502	9.0871	9.4603	7.9461	5.9488	9.6877	8.0291	6.7251	8.4093	7.0982	9.3586	8.946	8.8128	5.887	10.6863	9.2302	6.6578	8.616	5.805	8.0868	6.8898	7.2638	7.2277	7.5361	8.0332	9.6862	11.6618	7.5607	10.9112	7.6105	5.7366	9.8506	7.0074	8.7854	12.5124	7.9614	8.5818	6.0306	9.138	9.4651	8.2665	12.8343	7.0165	9.6827	9.4028	7.1869	7.1883	6.7942	7.1207	8.8076	9.5031	9.8405	8.2969	8.73	10.4546	8.8847	12.7229	7.5603	10.7105	8.0853	8.8805	9.3896	7.698	8.0817	9.4317	8.7372
PF3D7_0204100.mrna1_1	PF3D7_0204100.mrna1_1;1315	1315	9.4056	7.2674	7.3067	6.8886	8.7659	8.5942	8.2066	7.3005	7.7501	10.3403	8.0247	9.5818	6.6833	9.3023	8.2216	10.1694	7.0579	9.8812	6.3863	8.8926	12.1428	7.7596	5.342	8.1405	8.0147	6.6463	9.1944	7.0978	9.2494	10.0413	9.2114	5.6244	9.677	8.7637	7.0458	9.2127	6.4756	8.4483	7.06	6.8895	9.9493	6.9634	7.2492	8.5752	10.3401	6.7471	9.5611	7.1546	6.7427	9.74	6.8264	9.5778	8.7585	7.8692	7.9572	6.3363	5.299	9.8626	7.5345	12.5907	6.9948	9.6115	10.074	8.5104	8.2038	6.9149	7.8361	8.3318	8.3993	9.4288	8.1842	8.2304	10.5208	9.0016	12.6917	8.2293	10.3196	9.495	8.9638	8.8221	7.8544	9.3825	9.2796	7.4639
PF3D7_0204100.mrna1_1	PF3D7_0204100.mrna1_1;1316	1316	9.4351	8.1745	8.2219	7.8566	9.191	7.5943	10.3562	7.0702	8.9005	9.7164	7.9473	9.6659	7.666	9.7553	8.0239	11.3759	7.247	9.1711	6.8509	9.424	9.81	7.5269	7.6346	10.2296	10.1511	7.9421	8.2389	7.3183	9.281	9.2798	8.9884	7.4752	10.0351	10.8603	7.6878	8.6911	7.5072	8.4059	7.9871	7.6914	10.0642	9.7375	7.3382	8.7586	9.5841	7.5918	7.7363	7.5099	6.4211	9.9808	7.2258	10.403	10.5847	8.6822	8.7411	6.6631	5.6582	9.5188	7.7911	13.1831	7.086	10.1921	9.0575	7.9836	8.8574	7.475	7.4769	8.622	9.2206	10.1205	8.6283	7.7944	10.1992	8.522	12.7138	8.0816	10.5397	8.5168	8.7146	9.1473	8.0477	8.2527	9.3047	8.8286
PF3D7_0204100.mrna1_1	PF3D7_0204100.mrna1_1;1317	1317	10.0399	8.6842	6.9673	7.1862	9.5689	8.9856	9.1532	7.7901	8.2432	10.5168	9.0406	10.2276	7.6888	9.3135	8.5992	10.5001	7.1349	9.3909	7.9424	10.794	9.4198	7.3574	6.965	10.8838	8.7224	6.0135	8.853	6.8133	10.4916	9.0343	9.1089	6.8966	10.4249	9.5581	6.251	8.8432	7.0613	9.0778	7.8055	7.7118	10.1653	8.5555	6.9173	7.9494	9.168	7.6002	7.962	7.7336	6.7786	9.8124	6.7442	8.6967	8.4866	7.7603	8.4317	7.1231	6.5511	10.4172	8.5409	12.9344	6.4686	9.5531	10.7024	8.5385	8.6689	6.6879	7.2212	10.1797	8.6708	10.2616	8.4506	8.1839	10.7645	8.9097	12.8477	7.757	10.252	8.7636	8.5482	9.561	7.9783	8.82	10.6058	8.7262
PF3D7_0204100.mrna1_1	PF3D7_0204100.mrna1_1;1318	1318	9.5184	8.0534	5.8797	7.0027	7.3197	9.3205	8.4696	6.9467	5.9748	9.8925	8.8183	9.4368	7.091	8.0733	8.8222	9.9654	6.4194	8.2749	6.6665	9.4889	9.3572	5.9141	4.6299	10.2552	7.214	4.384	7.5709	7.5644	9.3131	8.4896	8.0025	5.8475	10.2722	7.1934	5.7761	7.2392	5.7708	7.0027	6.9146	6.9499	10.2273	7.6775	6.3763	7.0074	8.7653	6.937	7.108	6.3461	6.3332	10.0119	6.2566	7.366	7.0291	7.0618	7.5823	7.1312	5.0734	8.2846	6.8216	11.983	6.3856	9.0021	9.4122	8.1078	6.8291	7.0435	6.77	9.9218	7.9239	9.2212	7.5881	6.8157	9.3815	7.8454	12.0924	7.0832	9.4689	8.9768	8.4601	8.1223	6.9426	7.5615	10.0886	8.7769
PF3D7_0204100.mrna1_1	PF3D7_0204100.mrna1_1;1319	1319	8.9711	7.8787	6.6264	6.5484	8.028	9.2106	7.4007	6.6444	6.8457	9.4822	8.7195	9.7355	6.4923	7.7816	8.4236	9.376	6.4702	7.5273	7.9335	8.7731	9.1151	5.4565	5.4825	9.448	6.8641	5.2487	7.1924	7.0897	8.6393	7.9385	8.0733	5.1635	10.083	7.7861	6.0813	6.257	5.93	6.9673	6.9558	6.4584	9.3318	7.536	5.8169	6.9016	8.6299	8.0322	6.5091	6.8012	6.0957	8.4486	7.002	7.4149	7.8685	7.2922	8.4051	9.6209	5.8056	7.0894	6.6493	11.0764	7.0686	9.6567	9.357	7.6115	7.3387	7.1917	6.5723	8.7509	7.2804	8.6298	9.3614	6.9363	9.0949	7.8464	10.7624	7.6563	9.9748	9.2566	8.5883	8.4687	7.5432	8.2804	9.5768	7.0961
PF3D7_0204100.mrna1_1	PF3D7_0204100.mrna1_1;1320	1320	9.5806	7.8116	7.0849	6.9438	7.5117	11.3125	8.1495	6.9483	7.9376	9.9867	11.3822	9.8858	6.7002	7.7045	11.3684	9.3461	7.825	10.5946	7.7329	9.8105	12.1316	8.111	7.2108	9.9832	6.1204	6.8814	7.3333	7.8943	10.2957	10.7159	11.1506	7.2306	9.3785	6.6456	6.9738	7.8906	6.7357	7.4651	6.7119	6.709	9.2591	9.0998	6.4311	6.2771	9.0152	9.7938	8.0912	6.8009	5.7306	8.987	6.8532	6.7483	8.1083	7.7961	9.2498	11.0727	5.3255	7.7538	8.1903	6.0288	5.5984	8.9904	10.1915	8.3932	7.1044	7.1541	8.7108	9.806	7.7069	10.0082	10.942	7.7764	9.5778	9.1261	7.4483	7.0738	10.1882	9.6611	8.6043	8.919	7.1948	8.11	10.0387	8.3954
PF3D7_0204100.mrna1_1	PF3D7_0204100.mrna1_1;1321	1321	9.2123	6.8188	6.4939	7.0332	6.1156	9.3462	6.578	6.3521	5.2005	9.8151	11.5615	9.6721	6.4461	5.1173	9.5411	7.5433	6.4055	6.3605	7.4261	9.1485	8.0579	6.2277	5.925	10.7789	5.5895	6.0957	6.2702	7.3644	8.8812	7.5756	9.1281	6.0394	10.719	7.3225	6.2466	6.6288	5.9088	8.3446	6.9548	6.4146	9.5236	6.8189	6.0626	5.3747	9.188	7.8279	8.6653	6.1081	5.1031	8.2435	5.3092	6.9766	8.0534	8.2484	6.9936	8.68	5.7552	8.3358	7.1942	5.3027	6.2744	8.8403	10.1332	7.917	7.9833	6.1359	8.3112	10.5714	6.7396	7.8166	9.1194	6.906	9.7352	7.9367	7.4778	6.8668	9.7736	9.5173	8.3345	8.5089	7.1745	9.2173	10.7335	6.8652
PF3D7_0204100.mrna1_1	PF3D7_0204100.mrna1_1;1322	1322	8.5571	5.9378	6.8476	6.6457	5.3547	7.4574	6.2174	6.4286	5.1811	8.8551	11.356	9.6055	6.2612	5.9502	6.969	6.143	6.0422	6.6312	6.2679	7.1449	7.8413	9.1039	6.4955	7.4454	6.205	5.1469	6.5621	5.6548	7.6804	7.4825	12.3592	6.2802	7.8582	6.3111	5.4712	6.6333	5.6622	6.5776	6.4928	5.384	7.3239	7.3323	5.6473	6.761	7.3878	9.8978	7.1314	5.6247	6.6961	7.3475	6.0928	6.4782	6.71	6.9396	7.3716	9.5859	5.5692	6.6542	6.7247	5.4266	6.2546	9.3538	8.8676	7.0504	7.4603	6.3981	10.4768	6.923	6.2313	7.325	10.0619	6.417	7.7504	7.0139	6.4885	6.3921	9.6324	8.994	7.5877	6.8686	6.5407	10.9221	7.8052	6.4552
PF3D7_0204100.mrna1_1	PF3D7_0204100.mrna1_1;1323	1323	8.2123	6.6021	7.1153	7.0025	7.0661	6.9431	6.6651	6.3228	7.1764	8.4862	6.4514	11.0058	6.1534	6.5261	6.7242	6.2944	6.7479	6.3717	6.499	7.5348	8.5991	8.0403	6.3837	6.9021	6.4163	6.0385	5.7471	6.7483	7.8176	7.9958	12.079	6.1332	6.8965	7.1167	6.3171	4.8997	6.2227	7.369	7.4413	6.3457	6.2236	6.2559	6.023	6.7354	7.6341	10.1394	7.864	7.568	6.721	7.533	7.1019	5.8304	7.8352	6.3459	9.6438	9.6462	6.4477	7.4681	7.3047	6.7991	6.5171	9.2603	8.8187	6.8194	6.4338	6.7329	7.0144	7.2708	6.688	9.4808	9.9247	6.9744	8.3423	8.6612	8.3985	7.1582	9.096	8.5115	7.7657	7.9388	7.994	7.3686	7.9703	6.7719
PF3D7_0204100.mrna1_1	PF3D7_0204100.mrna1_1;1324	1324	7.7861	7.1545	7.4807	6.3379	9.9189	6.7029	5.7761	6.6875	11.033	8.5057	6.5564	14.0021	7.0215	10.7872	5.7118	5.9841	7.2429	7.1548	5.9435	6.676	8.2045	11.8662	5.6719	5.9928	12.4632	6.1381	6.6666	6.6559	6.7777	7.8073	13.2214	4.9079	6.7197	13.1277	5.2739	6.219	6.2236	8.9748	6.558	5.3611	6.1568	5.9955	6.431	6.6728	6.9211	9.3473	8.5442	6.6344	6.5256	7.2356	6.1773	6.3349	6.2529	9.2828	9.4929	8.2144	6.353	7.2852	6.1247	6.0851	7.4072	8.5857	9.6626	6.5679	7.5814	11.5638	6.1711	6.9365	6.3078	9.0151	9.0366	7.7017	8.504	7.0533	5.753	7.139	8.7937	8.9868	7.2423	8.0661	11.8695	6.3995	7.2046	6.6078
PF3D7_0204100.mrna1_1	PF3D7_0204100.mrna1_1;1325	1325	6.3766	5.7296	11.208	5.1198	5.2668	6.4316	5.1264	5.0378	4.0841	7.7558	6.1299	9.9583	4.7772	4.6753	6.1841	5.4283	5.4087	6.3448	6.4907	6.2657	8.712	9.7117	4.5826	6.3261	6.7992	5.4005	4.3441	4.7934	6.1869	7.1173	12.9475	3.7761	5.9928	6.8101	4.4515	3.0268	4.4731	5.645	10.0844	5.1855	5.4376	5.3547	5.8839	5.6129	5.1106	6.8358	5.9907	8.9478	6.7359	5.749	5.1346	4.4202	5.2828	10.2697	9.8506	6.0976	5.1607	6.6067	5.2957	5.0219	6.2388	7.9453	7.0647	5.5081	5.8339	6.6113	5.2589	7.718	5.7677	11.0381	7.6712	5.5768	7.8451	5.6436	5.6223	6.3183	8.6712	7.3476	6.4152	6.8014	6.9848	5.0041	8.0205	5.8672
PF3D7_0204100.mrna1_1	PF3D7_0204100.mrna1_1;1326	1326	7.4812	6.1276	7.9531	6.1707	5.3533	6.8361	6.0306	6.2319	5.1301	7.6359	6.0581	7.1608	5.3961	5.1867	6.5487	6.8663	6.0168	5.3785	5.9748	7.35	9.1298	10.4595	6.3043	5.5552	6.5294	6.1574	6.6044	6.0516	7.4517	7.7166	13.5287	5.0518	6.557	6.4853	5.8107	4.6005	5.2284	7.0773	6.7263	5.6673	6.5195	5.1383	6.3477	5.3632	5.9442	9.5555	7.5226	6.2093	5.7517	6.6132	5.5671	6.0873	7.3561	7.3853	8.2309	6.7608	5.9373	7.5888	5.1322	5.6194	5.0609	7.8891	8.4257	5.3649	6.11	6.5463	5.2906	5.8902	6.1377	9.293	9.9122	6.7257	7.8638	6.68	6.8557	6.1813	9.9945	8.4612	6.9357	7.78	8.0748	5.8826	6.8209	6.2506
PF3D7_0204100.mrna1_1	PF3D7_0204100.mrna1_1;1327	1327	8.0459	5.6702	7.801	7.0883	3.9203	6.9413	5.6559	6.065	4.8001	8.0973	6.3956	10.5421	5.9754	4.2525	6.3151	6.25	5.6857	5.5616	5.7934	7.474	8.0933	11.15	5.6369	6.384	6.2534	5.8585	5.4886	6.09	7.3709	8.2084	13.4855	5.7711	6.6098	6.4704	5.1481	5.2961	6.0106	6.747	6.9236	4.7698	5.9413	5.3067	6.0522	5.9474	8.0999	10.5738	7.524	5.9669	5.9217	7.1901	5.8999	6.3468	6.8387	6.9934	8.0417	9.1224	5.6334	6.6536	6.225	5.7328	5.9067	8.3899	9.1127	5.5068	7.9947	7.0161	4.811	5.4363	5.4552	7.7449	10.848	6.7464	8.5156	7.3161	7.553	6.4308	8.4877	9.0181	6.812	8.7828	7.0986	6.3834	7.0519	5.7892
PF3D7_0204100.mrna1_1	PF3D7_0204100.mrna1_1;1328	1328	7.8251	5.4686	7.1631	5.9322	4.673	6.6991	6.0083	5.3667	3.6473	7.9432	6.2806	7.7835	6.6017	6.5807	6.5094	5.7317	6.2643	5.8696	5.3985	6.4617000000000004	8.1321	10.616	5.1763	4.7082	5.073	5.5996	5.2769	5.839	7.1561	7.6251	12.6516	3.6554	4.9212	6.3904	5.6168	4.7517	5.4077	6.5874	5.8895	4.9537	8.19	4.4243	5.2418	5.1404	5.4722	8.223	6.7489	6.2207	4.7581	6.6614	6.4919	7.3226	6.0065	7.0175	6.4199	6.7908	6.1355	7.1077	6.6095	4.9533	5.4845	6.7645	8.7402	5.6562	7.6053	6.8651	5.4683	8.3146	6.1254	7.6096	8.0778	6.5119	8.3212	6.3993	6.2632	6.6518	8.3196	7.9639	7.2158	7.3387	7.4849	6.8282	8.8491	7.9455
PF3D7_0204100.mrna1_1	PF3D7_0204100.mrna1_1;1329	1329	8.1217	6.3901	7.2052	6.7667	4.7698	6.4284	6.482	7.4541	5.3954	7.2382	7.3945	8.0472	6.5639	5.319	6.2464	5.5094	8.4476	5.6744	5.4614	7.5052	7.7392	10.2736	6.114	5.285	6.6347	5.8104	5.785	5.9828	7.7355	7.8339	12.3323	4.2273	6.4244	7.0859	5.6619	4.4202	5.2817	6.242	6.694	4.0968	6.4757	5.2917	5.9653	5.1359	5.975	8.8644	7.7487	6.37	5.9825	6.7064	6.9059	7.0603	6.5797	7.2839	7.0141	7.3116	6.0076	5.5546	5.9456	5.6433	6.6765	6.9642	9.2543	5.6182	6.7958	6.9343	4.1359	5.1835	5.7219	7.6431	9.5491	7.6559	8.2533	7.0151	8.03	7.8851	8.54	9.2364	7.7142	8.1316	7.6225	6.818	7.2004	8.4407
PF3D7_0204100.mrna1_1	PF3D7_0204100.mrna1_1;1330	1330	7.6767	6.817	7.108	7.0773	6.2282	7.8109	6.3516	6.3714	5.9577	8.3447	7.3349	7.762	6.5173	7.0525	7.3332	6.6032	7.1307	6.5166	6.0181	7.6367	8.2005	9.6123	7.4424	6.5764	6.4197	5.3709	5.5472	6.2627	7.9246	8.5285	11.8363	7.187	6.8622	7.1095	6.2793	4.607	5.3151	6.3349	6.9378	5.9224	6.1396	5.9241	6.6642	5.392	7.083	8.441	7.0042	6.8489	6.717	7.7837	7.2211	7.1016	7.0009	7.8903	6.0027	7.636	6.7312	6.7548	6.7244	5.6724	5.8115	6.8421	8.617	6.1179	7.082	6.9311	5.8814	6.6452	6.1869	7.7991	9.1588	7.5621	9.11	7.8918	6.8474	7.5931	8.926	8.1525	7.6428	8.1108	7.9968	6.9283	7.8244	7.385
PF3D7_0204100.mrna1_1	PF3D7_0204100.mrna1_1;1331	1331	7.5166	7.1439	6.7289	6.2357	5.2304	6.7027	5.8622	5.299	4.7819	7.8978	5.8263	6.26	5.7436	5.6631	6.7982	6.8524	6.5629	5.4084	5.8515	7.534	9.6884	8.2412	6.8917	5.8585	6.0195	3.856	5.5714	5.6349	8.0487	8.4971	10.7896	6.1022	5.2411	6.4082	4.887	3.3277	3.5886	6.375	6.7979	5.9052	5.9903	5.354	6.3038	5.1703	6.2275	8.2968	6.5447	6.7329	5.3331	6.9513	6.8184	6.55	5.9107	7.6834	6.0736	8.3609000000000009	5.5432	6.2711	6.1987	5.7764	5.8324	7.0907	7.6229	5.8834	7.059	7.3106	4.2787	4.9754	6.2576	7.8933	10.0095	7.2208	8.6744	7.298	7.5539	7.3057	8.6639	7.7778	7.2073	7.4092	7.0988	6.6543	6.9688	7.6366
PF3D7_0204100.mrna1_1	PF3D7_0204100.mrna1_1;1332	1332	6.8527	6.1912	6.8017	6.0529	6.3477	6.9891	6.0505	5.8497	4.9458	8.0575	6.5315	6.3745	6.9408	6.3282	7.1876	7.6101	7.2751	9.5338	5.2536	8.2785	7.6622	8.4845	6.8431	6.2327	6.1121	4.915	5.5777	6.3072	8.1747	8.2604	10.3862	5.7772	6.0468	7.0942	5.0708	5.5478	5.6185	6.2165	5.2342	5.824	5.5478	5.1755	5.6279	4.5868	7.2178	9.0545	7.3077	6.8067	5.0152	7.3029	6.7498	6.3123	6.3279	7.4543	7.0413	8.4137	6.2139	7.0877	6.6283	5.9738	6.1661	7.0625	7.9059	6.1875	6.4752	7.0848	5.251	5.6447	5.4519	7.4384	9.9068	6.9608	8.7418	7.3714	7.0405	7.2288	9.034	7.8594	7.8495	7.3865	7.3364	6.4995	6.5859	7.7515
PF3D7_0204100.mrna1_1	PF3D7_0204100.mrna1_1;1333	1333	7.2979	6.6259	6.4611	6.9534	5.9404	7.8321	6.3203	4.3639	5.6699	7.9617000000000004	7.0443	6.2688	6.0152	5.9442	7.135	7.0315	7.2931	9.4017	5.3406	8.0862	9.5685	8.6042	7.5184	8.7542	6.3172	5.4532	4.7719	6.2149	8.3911	8.7379	10.9709	6.6782	8.4499	7.0283	6.189	4.7268	4.4912	6.8948	6.9796	6.4616	5.3078	4.4121	5.0866	5.0802	6.9735	8.6378	7.251	7.4221	5.5144	8.681	6.8593	6.7962	7.4954	7.7027	6.9087	8.6774	5.5919	7.0915	5.8025	7.1731	6.6586	6.4303	8.4068	5.9442	7.0095	6.2296	5.1687	6.2005	5.8595	8.2783	9.9826	6.2806	9.0537	7.1409	7.7086	7.6738	8.9281	8.1291	7.6193	7.9261	7.5823	5.7241	6.4346	8.2559
PF3D7_0204100.mrna1_1	PF3D7_0204100.mrna1_1;1334	1334	8.9362	6.5708	6.3851	6.3839	4.6023	7.0184	6.1763	5.7653	5.3572	9.2414	6.2445	6.3523	5.9766	6.9087	6.7961	7.2315	7.3756	8.1168	5.6531	7.5005	9.4551	8.768	7.9035	7.3847	7.1786	4.4443	6.4757	6.3591	7.8988	8.1483	10.6308	7.7544	7.0069	8.244	6.0387	6.7777	5.877	6.382	6.6917	5.1064	4.4594	6.1914	6.3207	6.9162	8.7949	6.8725	6.0551	6.6878	5.739	7.081	7.0579	6.4005	6.3688	7.4794	7.1259	5.684	5.7735	5.8999	6.3445	8.1966	8.0051	6.7325	8.2343	6.9306	7.6132	9.1348	5.1416	5.9637	6.049	7.9926	6.1258	6.8	8.6016	7.9073	8.1392	8.0284	9.0474	8.286	7.6779	9.3802	8.6399	6.6963	7.3317	9.1868
PF3D7_0204100.mrna1_1	PF3D7_0204100.mrna1_1;1335	1335	9.884	6.2307	6.8519	6.1223	6.0766	7.8526	6.4901	5.9107	6.0646	9.7255	6.2759	6.0303	6.4949	6.5899	7.1354	7.3431	7.0846	7.4849	5.7029	7.2733	10.3526	7.91	7.899	8.3107	9.0718	4.7814	5.76	6.4173	7.782	8.6885	7.9331	7.5284	7.9386	9.0901	5.9639	5.6056	5.8921	5.8592	7.028	5.6996	5.1355	5.55	7.2398	4.9131	9.668	7.3828	7.3671	7.7295	5.31	7.4048	6.6712	7.6502	8.9898	7.3053	6.9189	5.6094	6.3116	6.5124	8.3478	8.7266	7.1551	7.3796	8.2996	7.0142	7.7214	7.2852	5.3431	5.7013	6.337	8.3724	5.8084	7.1408	8.81	8.2333	8.9375	7.9641	8.6	7.8183	7.9911	8.0121	8.5416	6.7098	7.4876	5.8802
PF3D7_0204100.mrna1_1	PF3D7_0204100.mrna1_1;1336	1336	9.3124	6.0475	9.6296	6.8881	6.1985	7.8223	8.5808	9.4415	6.0475	8.5547	7.0998	7.0327	6.5196	5.9305	7.7344	8.0129	9.6722	9.3275	5.0609	8.2276	10.5296	6.2657	8.6707	7.1853	10.9352	6.4606	6.1041	6.1605	7.8451	8.9319	7.7645	7.9054	6.8413	11.5037	5.9896	5.5738	6.5975	5.8866	8.0025	5.3576	5.9103	5.3796	8.799	5.6602	7.6451	7.2637	6.9168	8.3109	7.232	10.8319	6.756	8.5442	8.2301	7.4906	6.7033	5.1465	7.3156	6.4019	10.5682	8.3794	8.2087	8.676	7.8305	7.2403	10.1569	7.052	5.7663	7.5122	7.9838	8.9923	6.135	8.6518	8.6865	9.4871	8.5182	8.8876	9.1282	7.9509	8.4518	9.3556	7.9529	7.3082	7.7238	7.7115
PF3D7_0204100.mrna1_1	PF3D7_0204100.mrna1_1;1337	1337	7.5814	6.8499	7.8382	6.681	5.4967	7.3367000000000004	6.592	7.1919	6.0103	8.0591	6.4012	7.0372	6.3118	6.8292	7.0659	7.1736	7.5703	7.7542	6.2163	8.7215	10.9333	5.7428	8.667	8.2442	6.3501	5.0544	7.5083	5.6038	8.0583	8.6276	7.5716	8.42	7.7861	6.8662	5.8696	6.0014	6.08	7.4248	6.7321	6.1747	5.2555	4.7415	4.701	6.1297	7.0054	6.6772	6.7502	7.4882	4.7581	6.7965	7.1054	7.1534	9.0423	7.6685	6.9526	5.2705	6.017	6.8041	6.2998	7.3828	6.9558	8.5053	8.2698	7.0364	7.9437	8.0555	6.3076	6.0687	7.5969	8.6236	7.2981	7.2372	8.8403	7.1482	7.6631	7.8579	9.2323	7.1008	8.1503	8.2208	8.0599	7.6087	6.8982	7.9037
PF3D7_0204100.mrna1_1	PF3D7_0204100.mrna1_1;1338	1338	7.7039	7.0161	6.628	5.8738	5.7109	7.391	7.9606	7.673	5.6311	8.1934	7.7428	7.2623	6.1346	6.2966	7.7892	8.6538	8.4882	7.6603	6.1094	7.9657	13.1446	5.5342	7.4298	7.0163	6.3036	5.7431	6.2981	5.8194	7.9724	12.1857	7.7449	7.5251	7.564	7.3354	6.1755	7.206	6.4038	6.6264	6.8664	6.557	5.6453	6.3776	6.0117	5.4722	7.7351	7.1548	7.0304	7.542	5.3761	6.2342	6.7635	7.7076	9.6645	7.3856	8.0437	6.0785	5.3537	5.9939	6.9198	7.8202	6.598	8.3261	10.0794	8.2553	7.4472	8.2594	5.5847	6.4622	7.1703	8.7846	7.4405	7.989	8.482	7.5113	8.0532	7.7063	9.1702	8.2144	8.8566	8.4147	8.5476	7.4465	7.2054	8.0888
PF3D7_0204100.mrna1_1	PF3D7_0204100.mrna1_1;1339	1339	7.8046	6.7893	6.7439	6.5782	6.8776	7.5565	7.5666	7.0039	7.1753	8.0422	5.6387	6.8958	6.5696	6.8507	7.3021	8.2968	7.8245	7.5456	5.6159	7.7466	13.7552	4.9814	6.8363	8.141	6.0566	4.9449	5.9602	5.9324	8.0927	13.3765	7.6854	6.9316	7.6793	7.0944	5.5261	6.2787	5.6132	6.9236	6.6204	6.8469	4.431	5.6444	6.2625	6.0798	7.4121	7.1151	7.0889	8.3465	5.3377	6.3815	7.5539	7.7434	9.642	7.6322	7.2662	4.4249	7.8177	6.1809	6.0281	7.7272	6.0155	7.4202	8.4233	7.9646	7.4493	8.2004	5.2028	6.101	8.4522	8.119	6.5526	9.1308	8.7628	8.0589	8.3903	7.649	9.1802	7.8876	8.5121	8.216	8.4489	6.8912	7.5484	8.8229
PF3D7_0204100.mrna1_1	PF3D7_0204100.mrna1_1;1340	1340	7.1212	6.7696	7.0208	6.5237	6.8532	7.7041	7.9183	7.0282	6.238	7.4444	5.9272	7.4605	5.7167	6.1504	7.2363	8.2405	8.0422	6.4529	5.233	7.1602	12.610900000000001	6.116	6.1522	7.9556	6.1542	5.5441	6.4469	5.7175	8.1647	12.619	8.0157	6.0195	7.7239	5.3971	5.8268	6.1455	4.5135	6.0345	6.8001	5.9265	5.4845	4.1027	6.2937	6.6521	5.5753	8.1434	6.3911	8.1038	5.4538	5.5463	8.2351	8.1869	8.7812	7.2596	7.7651	5.6707	10.2737	6.8672	6.5706	7.3112	6.8048	8.0565	7.2531	7.9529	7.4979	8.2474	4.8022	8.2814	9.4197	8.3322	6.4289	11.0218	9.5832	8.1549	8.0083	7.5301	8.8195	7.8114	8.6124	8.6422	8.1491	7.1651	9.055	7.7576
PF3D7_0204100.mrna1_1	PF3D7_0204100.mrna1_1;1341	1341	7.085	7.1324	7.7882	5.8701	6.5367	6.0736	6.7389	5.4967	6.1631	7.9771	5.6285	6.2968	5.5005	5.4841	5.6311	7.4196	6.1056	2.4383	6.0804	6.3787	10.9255	4.7856	5.7173	6.4212	5.9018	5.0148	5.0027	5.3995	6.1332	10.6551	6.3992000000000004	5.667	7.0646	6.3254	4.934	5.2758	5.0725	5.4472	8.5984	7.1947	5.6899	4.4383	5.2032	5.0618	5.765	7.0619	6.0596	8.9908	5.6851	5.0166	7.0188	5.0575	6.7984	5.2479	6.312	5.8565	4.85	6.4725	6.1043	7.2751	7.1572	7.3855	7.3043	5.5922	7.4913	6.9889	5.2761	8.621	6.5895	6.9502	6.5838	6.517	8.2979	6.8618	7.432	7.4112	7.9757	6.9097	5.931	8.5222	6.3611	5.7957	9.6582	5.8637
PF3D7_0204100.mrna1_1	PF3D7_0204100.mrna1_1;1342	1342	7.4878	6.0772	11.6209	6.5375	9.2864	6.9472	10.6101	6.51	9.0356	7.9704	7.2298	7.1864	5.6834	9.4177	7.7688	11.6923	7.1888	5.6865	5.1631	9.8636	12.1509	8.4107	8.4034	7.3113	5.6115	4.488	8.8966	5.6261	10.925	12.2387	9.5159	8.7042	7.4417	6.6604	4.8207	9.8271	5.4466	6.4057	13.3178	5.8407	6.4793	6.0989	6.3827	6.0038	6.5995	6.9397	6.8316	13.6654	5.2935	7.9319	8.2678	6.4877	6.739	6.5447	10.7779	4.6594	10.4884	8.6594	9.2899	11.5442	14.1334	7.947	12.6436	6.3825	7.1868	10.7291	5.7279	13.5659	9.2572	11.008	4.9828	9.5712	9.6156	8.4797	11.4668	14.0452	8.0574	11.2924	7.1554	7.8873	10.6676	4.5777	13.8167	8.4465
PF3D7_0204100.mrna1_1	PF3D7_0204100.mrna1_1;1343	1343	8.0054	8.305	7.4397	7.1326	6.5618	7.7104	6.8446	6.8203	6.7854	8.4263	7.0243	6.8451	6.3359	7.1377	6.7148	6.4833	7.6344	5.78	6.9556	7.6481	11.2292	7.5852	7.2058	6.8567	6.4118	7.5303	6.9834	6.4486	7.3304	11.2232	8.3803	7.153	7.2489	7.2752	6.522	7.1067	6.8752	7.7336	7.015	7.7551	6.6562	6.0043	6.8688	7.1656	7.7674	8.1663	8.2273	6.8868	7.377	6.3679	7.458	6.7451	7.9798	7.0785	6.9214	6.5192	7.1272	6.5835	6.0959	5.7104	6.0531	6.6421	6.7712	6.5333	6.1835	9.8363	5.3851	7.0794	9.0241	8.5211	7.9895	7.2423	8.9289	8.6732	7.7865	8.3452	8.4025	7.6123	8.0744	7.5977	8.9089	6.9673	7.9285	8.2949
PF3D7_0204100.mrna1_1	PF3D7_0204100.mrna1_1;1344	1344	6.5872	7.3354	5.7487	6.7355	6.2902	8.0241	6.9113	7.0491	4.6047	8.0214	5.8377	8.7798	6.7355	5.1627	7.5318	8.0836	7.8779	5.6378	4.6859	6.9927	12.3691	8.1803	5.9688	7.5174	5.1607	4.9198	5.6121	4.7655	6.9236	12.1421	9.7392	5.1206	7.16	5.8691	5.8437	7.0324	6.9345	6.144	6.1673	6.9477	6.2445	5.0687	5.2913	5.8824	5.2036	9.0644	5.8975	6.1154	6.3431	6.0367	9.3128	6.0272	6.4135	6.8108	8.6164	7.5341	7.3158	6.646	6.1637	5.4456	6.0141	6.7446	7.5377	6.5329	7.5241	6.5361	5.9435	8.1472	10.2916	8.5254	6.275	8.134	7.9632	7.3458	6.2223	5.4283	8.2262	6.7475	7.6726	8.1131	7.3461	6.0179	8.411	8.1079
PF3D7_0204100.mrna1_1	PF3D7_0204100.mrna1_1;1345	1345	7.1057	6.7192	6.541	9.0411	7.0235	7.776	6.9793	6.2001	6.8223	8.0183	6.5081	9.569	9.3321	6.3112	8.0799	8.59	6.8547	5.8968	5.9388	7.9248	12.2757	7.8741	6.1402	7.7795	5.4525	4.5601	6.9971	5.9277	7.6735	12.1298	9.999	5.7339	7.4496	5.9284	4.84	7.4876	6.4571	6.9847	6.0839	7.1023	6.0674	5.3607	6.6125	6.2566	6.8866	7.3447	7.4173	8.1883	5.4979	5.9444	9.2844	6.2221	6.3496	6.6945	8.3959	6.0235	7.4446	6.8965	6.6875	5.5835	6.2549	7.8154	9.7192	6.9349	6.5814	6.6489	4.4783	8.5221	10.2739	8.687	6.407	7.3869	8.7758	7.7751	5.5768	7.2403	8.1827	8.0872	7.4335	8.109	7.4525	4.6253	9.0682	9.1348
PF3D7_0204100.mrna1_1	PF3D7_0204100.mrna1_1;1346	1346	8.4709	7.2573	6.434	4.915	4.7192	7.6849	6.3537	6.856	5.2346	9.2771	5.0228	6.8824	5.1711	4.5466	7.5259	6.4898	6.4333	6.5857	4.8192	5.6398	10.3971	5.5106	6.0119	6.4145	4.5771	4.1489	6.3623	4.9846	6.8068	10.4156	7.8605	5.8934	6.2957	4.5832	5.3579	6.3302	3.8924	5.0009	7.2064	5.9953	5.7618	4.4822	5.7189	5.1346	8.6824	5.7085	5.8834	5.9523	5.5046	5.7374	8.4406	5.6381	5.2464	5.8802	9.4419	4.3298	6.5648	6.0239	6.9179	5.8714	4.3583	6.3223	11.2309	5.2327	6.4707	6.3726	4.3547	7.1419	9.3608	9.2343	5.319	6.2882	7.6387	7.3656	5.6465	5.6943	8.075	10.3861	6.8673	8.1854	6.3519	5.3462	7.4709	8.4583
PF3D7_0204100.mrna1_1	PF3D7_0204100.mrna1_1;1347	1347	5.6465	5.5382	5.0369	4.4841	4.5771	5.2445	5.2943	4.5951	3.6439	6.1534	5.43	2.9298	4.0951	3.1043	6.2828	5.6496	5.438	3.9136	4.8425	4.2118	9.756	5.0704	7.6146	4.4429	4.8146	2.9635	4.7845	5.4535	5.3125	8.9802	5.9798	6.6447	5.5298	4.8171	3.926	3.7845	3.3103	5.406	5.1655	5.1457	4.1739	3.857	4.2016	2.5632	4.6588	5.9105	4.3896	4.4383	4.6921	4.701	4.5261	4.2525	7.4729	5.1938	6.4368	5.0391	4.682	5.2824	5.691	5.0228	4.0233	5.5033	5.2895	5.4822	4.111	5.0321	4.1667	7.2704	5.7266	5.6424	3.942	4.8763	7.0887	5.467	5.1106	5.2657	6.6712	5.5586	6.2623	4.845	4.319	2.9486	7.064	5.5295
PF3D7_0204100.mrna1_1	PF3D7_0204100.mrna1_1;1348	1348	5.7503	4.8535	5.7032	5.7145	3.5632	6.0097	5.5705	6.4947	3.6554	7.1042	4.3519	7.041	4.9411	3.0875	6.6717	5.2141	7.2393	5.1546	4.4601	5.1538	8.7197	3.6949	5.8331	10.0608	5.0544	4.7382	3.9486	7.5547	8.0668	7.3927	7.9505	4.6082	10.2528	7.2243	5.0845	3.266	5.0228	5.1787	4.1882	4.565	5.2223	5.2843	4.4983	5.4954	4.6904	10.7847	5.0921	7.5085	5.8222	3.5336	5.2743	7.6093	3.6206	6.8122	6.5334	5.605	6.1538	6.1334	7.6755	4.3923	6.0074	6.5226	7.5362	4.7975	3.2854	5.1675	4.5385	12.1844	5.0747	7.2954	10.17	6.0356	6.6682	8.0405	4.9635	7.8925	9.5438	6.4381	5.68	5.4643	5.0312	7.1922	12.5549	6.4767
PF3D7_0204100.mrna1_1	PF3D7_0204100.mrna1_1;1349	1349	5.9196	5.4043	5.3937	4.8001	3.4343	5.6511	4.5832	5.2165	3.319	5.9812	4.0426	4.6792	5.238	2.2449	5.3494	5.2784	4.0875	3.9699	4.7698	4.6559	5.1502	6.1765	5.4423	7.861	5.3688	2.4141	4.9732	2.5705	4.6633	5.2441	7.5606	3.3334	6.4727	4.9727	4.4777	4.3248	4.0626	4.6241	5.5723	1.6276	3.6508	5.6401	5.4063	4.6076	3.7214	4.4316	4.7458	5.8025	4.7623	5.1731	4.5185	5.4731	3.1827	3.8904	4.1268	3.3074	5.0255	5.607	5.2288	0.8237	4.7682	5.4026	4.7458	4.9388	2.7398	5.9038	3.0461	5.7623	5.3754	4.9937	5.1599	4.3646	5.2521	5.4728	3.7623	4.2479	5.2772	5.121	5.4663	4.5856	4.8649	3.6462	7.0265	3.8699
PF3D7_0204100.mrna1_1	PF3D7_0204100.mrna1_1;1350	1350	8.3074	4.384	5.8027	3.5862	0	5.6299	4.3716	4.7981	2.7506	8.4116	5.0875	4.2675	4.7436	4.2165	4.9523	5.2931	4.4005	4.0099	5.8012	5.0674	5.5304	10.2308	5.0609	10.1791	5.5258	3.5059	3.7431	4.1301	4.6696	5.0887	11.3705	4.0018	9.9065	5.5901	5.2843	4.3618	5.2083	5.3702	5.0764	3.5435	2.6415	6.418	5.4195	5.8217	9.3054	5.8392	5.4819	6.0503	3.5072	4.3882	3.6404	4.8664	3.3799	4.847	4.6513	5.532	5.1771	4.7279	5.84	4.1627	5.1715	5.8634	4.5723	4.6871	4.4336	6.059	3.7538	5.8897	4.4276	5.5586	5.3823	5.9752	5.978	5.1938	5.005	5.407	5.1715	4.2854	5.5503	4.6159	6.0898	4.6915	6.3937	3.5546
PF3D7_0204100.mrna1_1	PF3D7_0204100.mrna1_1;1351	1351	9.9516	5.3944	6.3878	7.5882	2.9542	4.9986	5.2441	3.7897	3.3118	9.2242	5.2188	5.2257	6.8775	5.0853	4.3082	4.7639	5.7991	5.3933	4.7629	5.5583	5.6159	10.3365	5.1375	14.3032	7.5444	3.1554	3.5021	4.3147	6.7576	6.9768	10.8811	2.9855	14.298400000000001	8.5703	4.8545	3.342	4.0875	4.7268	7.3547	4.2668	4.4931	6.1625	5.0938	6.2598	7.8597	6.3726	5.1194	6.7906	4.1027	4.9083	5.0734	4.4673	4.857	5.9481	5.9423	5.9692	6.1249	5.7409	6.1008	4.0081	6.6311	7.9907	5.3799	5.4777	5.0135	6.097	4.9846	8.1583	5.897	5.7371	5.527	6.9934	7.4411	5.8726	5.2161	5.7358	7.5371	6.2254	5.9119	5.7764	7.0518	5.8392	8.4847	4.1946
PF3D7_0204100.mrna1_1	PF3D7_0204100.mrna1_1;1352	1352	6.9388	6.1106	7.2559	5.946	2.7634	5.9745	5.1461	4.1102	2.8875	7.2374	6.6411	3.7334	4.8176	3.1194	4.8156	5.8839	4.916	5.6174	5.4637	6.3158	5.6999	10.5752	5.0768	13.7007	5.9977	4.2388	4.7203	5.4145	5.2619	6.0917	11.8881	4.7876	13.5607	6.0083	5.6508	4.706	5.0264	3.7268	5.7581	4.6147	5.0058	5.7774	6.1235	6.6206	6.0633	6.5806	5.2338	4.6212	4.7766	5.5454	5.5604	5.394	4.3736	5.09	5.9898	6.283	7.3091	6.105	5.5059	4.4067	7.5124	6.9052	4.5692	5.5925	5.6047	6.5703	5.3547	8.4314	4.9841	6.074	7.0053	7.0405	6.4898	6.3109	5.9676	6.712	7.2474	4.7897	5.407	6.4606	7.6527	4.2705	8.8179	5.3143
PF3D7_0204100.mrna1_1	PF3D7_0204100.mrna1_1;1353	1353	6.7913	5.2288	7.6738	5.6882	1.406	5.9512	4.9212	5.4249	4.04	7.3115	5.4243	5.4538	5.6401	4	6.157	4.9265	5.4376	5.0422	5.7342	6.6641	6.9033	10.7049	5.3505	13.5962	6.4128	5.2754	5.2873	3.849	6.2658	6.8914	10.7601	2.3391	14.0001	6.8693	5.9026	5.2277	5.1683	5.5144	5.6029	3.4816	4.5141	6.7389	6.6761	8.1442	5.9932	6.9226	5.0917	5.1731	4.464	4.7856	5.7404	5.1546	5.0224	8.4153	5.5555	6.1641	7.5779	5.8268	5.9303	4.4627	6.6803	6.5432	7.635	4.6876	5.6993	7.2654	5.6885	8.7146	4.9986	6.7912	6.076	6.7854	7.4527	5.6421	5.1239	6.0641	7.9553	5.7856	6.0802	5.3716	7.8679	6.5091	8.8843	3.4764
PF3D7_0204100.mrna1_1	PF3D7_0204100.mrna1_1;1354	1354	7.5327	4.889	6.6381	5.6197	5.6302	5.9609	5.5817	5.1396	5.6954	7.3041	4.7485	5.8597	5.2008	6.0963	5.8278	3.991	5.8405	3.9607	5.568	6.2357	6.64	9.9617	4.8625	14.1719	5.1767	4.8773	4.263	4.7724	6.3911	6.2848	10.9292	3.0892	14.1993	6.845	5.89	3.9982	4.7131	5.4857	5.7029	4.9891	5.0135	5.9095	5.6456	6.413	6.4136	7.3906	3.1651	5.8659	4.211	3.3262	5.4803	4.8615	5.5261	4.9425	5.9432	6.1625	7.1149	6.7071	5.5503	4.6147	7.2993	6.6187	5.4819	5.9919	6.6556	7.437	5.0734	7.9526	5.5481	6.3196	5.8056	6.1106	7.9879	6.7486	5.4812	6.5696	8.4942	4.5008	5.6977	6.1875	8.389	4.1922	8.5975	4.9584
PF3D7_0204100.mrna1_1	PF3D7_0204100.mrna1_1;1355	1355	7.2459	5.0968	6.9085	7.1733	5.0575	4.3639	5.3785	5.6179	4.0009	7.4388	4.3985	6.0687	6.5795	4.1383	5.7576	5.044	5.7049	5.0514	4.9523	6.261	7.2514	10.1333	5.3466	14.191	5.4738	5.582	0.6229	5.0166	5.8853	6.6589	9.9697	5.3216	13.7844	6.7105	5.6806	1.1699	3.991	5.5018	4.7918	3.7918	4.4874	6.2874	3.756	7.1818	6.5717	6.3404	5.3775	5.2895	5.0023	4.4925	5.7835	4.8714	5.9625	5.434	5.522	6.5155	5.0241	6.809	5.251	4.2141	7.0375	6.745	6.4391	4.9288	9.0945	6.9576	4.327	7.0977	5.1457	6.4085	5.6326	6.1307	7.7049	6.2174	4.943	6.7089	8.2306	5.4219	5.2464	9.0272	7.5385	5.0396	7.4638	2.7887
PF3D7_0204100.mrna1_1	PF3D7_0204100.mrna1_1;1356	1356	6.685	5.7407	6.2983	6.9324	3.9467	5.3782	5.522	5.3909	5.4269	7.6445	5.9775	6.9197	6.0923	6.1056	6.1089	5.8907	6.4019	4.2884	4.6415	6.8036	9.0537	9.3439	5.88	12.5808	6.1789	8.2031	4.9741	3.9107	6.2778	8.0796	8.9897	5.3323	12.4962	7.3616	7.6472	4.4456	5.588	6.7223	5.7388	5.3201	4.6276	6.4288	3.8875	6.2534	6.5667	7.146	5.9998	5.5817	4.9841	5.1223	5.1651	4.1424	6.0011	6.1171	5.8184	5.1695	5.6372	6.2722	6.6639	6.1841	6.8552	6.7274	8.5496	5.6602	8.5922	5.9093	5.0112	6.4946	5.3771	6.62	5.9484	6.1597	7.178	6.6917	5.5583	6.9022	8.2606	8.6344	6.7919	8.6058	7.2502	5.4406	7.7671	5.017
PF3D7_0204100.mrna1_1	PF3D7_0204100.mrna1_1;1357	1357	6.6519	5.3954	7.0618	6.2282	5.4867	7.8041	4.9359	5.1077	8.1609	7.9079	6.9767	6.2042	5.0281	5.6064	8.1869	5.2884	5.8179	5.6476	6.5198	5.6097	10.7217	7.1286	5.8092	7.9225	5.348	7.215	4.3992000000000004	5.6588	6.029	10.5838	8.5821	5.4656	8.5068	7.072	7.0426	4.101	5.2091	6.0548	5.4519	4.8037	5.4077	5.4578	5.1863	6.057	6.0079	7.0023	6.5807	5.3416	5.9759	5.2698	5.2079	5.6197	5.8455	6.0989	6.8764	5.995	4.9231	5.1173	5.8382	4.8629	6.9009	6.8179	7.0546	5.4947	8.2793	6.8915	4.0609	6.2798	5.6308	7.1467	7.4397	5.2513	7.7591	7.2	6.7569	6.6925	8.0699	6.8771	5.4976	8.1045	7.034	4.0224	7.171	5.9962
PF3D7_0204100.mrna1_1	PF3D7_0204100.mrna1_1;1358	1358	6.3452	5.6516	5.5276	5.8097	4.3363	7.6649	4.7756	4.905	4.6288	7.2665	5.1759	6.5904	4.8709	4.7104	8.0361	5.4548	5.9509	4.6218	5.4189	5.3402	10.9318	6.6562	6.3844	7.3944	6.2159	6.4767	4.9083	4.9021	5.0875	11.0123	7.0012	1.9855	7.1731	7.1993	7.5722	3.7093	5.1391	6.4609	5.2976	3.306	4.6599	5.4809	5.0148	5.647	3.9782	7.2275	5.8032	7.3236	4.2388	4.3702	4.3889	5.0798	4.5546	6.1526	5.9345	5.1867	5.1639	5.1574	5.8795	5.353	6.7597	8.2708	5.8831	4.9828	7.5118	7.3626	4.1969	5.5087	5.2288	7.3023	5.8907	4.6859	6.6456	5.0989	5.6968	6.458	8.2271	6.5892	5.5567	7.5748	7.6526	5.9076	6.8144	5.0824
PF3D7_0204100.mrna1_1	PF3D7_0204100.mrna1_1;1359	1359	7.3142	5.8293	5.8273	6.4915	5.4963	7.185	4.9635	6.3542	5.2106	7.5847	6.0821	6.3609	7.5053	5.3733	7.5804	5.0635	5.6067	4.1094	5.9759	5.0228	11.427	6.6666	5.5702	7.3072	5.7038	7.6458	2.7377	5.8357	6.5138	11.2238	6.7863	3.7104	7.6878	7.9362	6.8429	3.4647	5.2102	6.6978	7.3224	3.591	4.4601	6.0464	5.729	5.3827	5.7549	7.6523	6.592	6.2085	7.1709	5.2675	5.2338	5.4283	5.4101	5.7038	6.5295	5.2215	5.7629	5.4279	5.9639	6.1707	6.1383	8.2884	7.2238	5.299	8.1061	7.5483	4.8485	11.7725	4.5027	7.2233	6.9116	5.9326	7.3099	6.5084	7.4321	6.3107	9.1113	7.0296	6.2731	7.9467	7.5917	5.3964	11.4431	5.6616
PF3D7_0204100.mrna1_1	PF3D7_0204100.mrna1_1;1360	1360	7.5743	5.5647	5.6935	6.0853	6.3509	7.5702	5.3547	5.3245	5.3423	8.6828	6.8721	7.1828	6.5557	5.4439	7.4764	6.7321	4.5292	4.9955	5.7024	8.4334	11.0309	7.3431	4.9565	7.8988	6.5824	6.8859	5.3789	4.6177	8.9079	11.1047	7.555	5.4436	7.3395	7.1179	6.6094	3.2854	4.1375	6.479	6.5554	5.972	5.6633	6.2508	6.5049	5.9317	6.8567	7.5029	7.0563	6.4538	5.1152	7.1609	5.8079	4.2705	5.2437	5.5426	6.8012	5.0193	5.9381	5.5804	6.3023	6.1471	6.3487	6.9733	6.7806	6.3409	8.0377	6.8418	4.3568	8.566	6.6569	7.397	4.4074	5.3277	7.892	7.095	6.9629	6.4141	9.4732	7.3295	7.1798	7.8819	6.8358	4.6082	9.5881	4.8875
PF3D7_0204100.mrna1_1	PF3D7_0204100.mrna1_1;1361	1361	7.2472	6.6751	5.1313	5.7869	6.6385	8.6033	5.278	4.3827	6.7471	7.9158	5.4286	6.0938	5.5176	7.1248	8.1546	5.8422	4.9486	4.5844	5.5472	5.4941	11.295	7.4766	5.4067	7.4424	5.0968	7.1733	7.2547	4.9832	6.499	11.1429	7.451	3.8856	7.1153	6.6379	6.5078	5.7832	4.5329	6.8283	13.3868	6.2589	4.3082	5.3491	4.435	4.3363	6.1285	6.7185	6.7481	12.7174	4.6656	6.8138	5.2261	5.675	6.588	5.7853	9.2103	5.9798	4.904	6.374	5.4689	4.691	5.7727	5.7225	9.3382	5.9331	10.0142	7.3346	7.2435	5.1387	7.3463	8.9173	4.843	5.8349	8.631	5.7586	5.6656	6.3514	8.1452	6.9248	7.2631	10.2269	7.1227	7.7749	5.4114	6.8486
PF3D7_0204100.mrna1_1	PF3D7_0204100.mrna1_1;1362	1362	7.7403	6.5812	5.6642	5.2979	5.1342	11.6189	6.5619	7.1037	3.8197	7.7275	5.8076	5.0036	4.985	5.8435	11.0956	7.2356	8.5889	5.0951	3.9891	6.1757	11.0763	6.7236	5.625	7.8828	12.164	6.5014	4.7698	5.6441	6.3957	11.066	7.6774	4.5404	7.9389	12.2902	7.0654	3.6882	4.607	6.1231	5.6702	6.1709	5.3012	5.9484	5.5046	5.2791	5.6299	7.4427	5.8841	5.0492	4.9359	6.9082	5.6053	5.0535	6.5992	6.394	9.3464	7.3633	4.6141	6.6201	5.8122	5.1542	7.0295	6.5622	8.9485	6.6754	10.4791	6.3425	7.0701	5.1791	6.7947	8.8932	6.5003	5.3406	8.0744	5.8748	6.6788	6.8331	7.6302	6.4936	7.6215	10.8607	6.8239	7.498	5.4935	6.5907
PF3D7_0204100.mrna1_1	PF3D7_0204100.mrna1_1;1363	1363	6.9531	5.7677	5.5829	5.8342	5.7439	7.7625	5.5662	5.116	4.8782	7.5022	5.5276	4.62	5.5765	5.1595	8.3355	5.465	5.9293	3.511	5.8982	4.9279	10.7266	6.4952	6.264	6.7251	11.2815	6.5899	4.904	5.3789	5.8225	10.8589	7.987	4.9846	7.2674	12.0755	6.2217	5.257	3.263	4.7882	5.7936	5.121	4.4168	5.6865	5.2095	4.6616	5.765	7.1099	4.7495	5.5543	5.6588	6.1679	5.7469	4.408	4.8001	5.238	7.43	4.9198	5.1711	5.3151	5.4757	6.9628	5.7007	5.5978	7.0768	5.6963	8.4201	6.1247	6.1534	4.4919	5.4057	8.1395	5.6585	5.2277	7.0995	5.7808	6.8243	6.04	7.9766	4.756	6.0585	9.5516	5.7455	6.3494	6.51	6.6731
PF3D7_0204100.mrna1_1	PF3D7_0204100.mrna1_1;1364	1364	6.9681	6.6855	5.3951	5.4744	5.935	8.2169	4.5097	5.3885	5.5444	7.5807	6.5166	4.9653	5.5245	5.2141	8.227	5.2227	5.8492	4.9184	5.6182	6.6551	11.4991	6.9751	4.3882	7.2373	11.7877	4.2532	4.7049	5.3366	6.7853	11.6234	7.765	2.0909	7.5513	12.275	6.1518	4.6421	4.8197	4.7923	5.6296	5.2802	4.06	5.1256	4.1391	4.3512	6.5782	6.7188	5.5163	5.0553	3.6508	6.6047	5.1489	4.9741	5.7304	6.4765	9.0381	3.8135	4.1875	6.9077	5.3809	4.5484	5.7522	6.0367	8.4737	5.44	9.8317	7.307	7.5439	4.7371	5.7197	7.558	6.3835	5.6611	7.8292	6.3561	6.3537	5.7983	7.5377	6.0902	7.1289	10.5338	6.4155	7.5358	5.6165	6.1645
PF3D7_0204100.mrna1_1	PF3D7_0204100.mrna1_1;1365	1365	7.249	7.4822	6.7829	6.0942	5.9544	8.1485	5.3844	5.6299	6.0813	7.6925	5.6693	6.2634	5.9269	6.4234	7.6112	6.5845	6.3196	3.3262	5.3473	7.5447	11.1539	7.8207	6.4107	7.2315	11.5811	3.6124	4.8904	5.0179	7.3295	10.9047	8.5074	5.7642	7.4062	12.8324	5.3639	4.9383	6.299	6.2242	6.992	7.8405	5.3158	4.8723	4.9131	5.8071	6.4303	7.8237	7.1371	5.55	5.7369	7.8525	6.1131	5.4199	7.2911	6.2585	8.2629	6.4221	6.1424	7.0067	6.1117	5.1276	5.1894	6.0074	8.629	6.1254	10.2736	7.9512	5.8485	5.6979	5.8387	8.4958	7.6275	6.1447	8.5534	7.3075	6.7882	6.731	7.4799	7.3747	7.2812	10.6755	7.5088	7.6955	7.407	5.126
PF3D7_0204100.mrna1_1	PF3D7_0204100.mrna1_1;1366	1366	7.0388	7.0792	4.991	4.8283	3.254	8.2887	5.9609	5.1655	4.1562	7.5128	7.1585	5.7661	5.7347	4.466	8.4551	6.3957	5.9215	4.796	5.6413	7.4846	7.5136	5.5211	4.6605	6.581	11.6509	3.4033	3.6882	5.1518	7.5196	7.7747	6.9863	4.4175	6.6546	12.5038	4.4886	4.1301	6.5385	6.4853	6.6394	6.8003	3.6041	5.2709	5.2716	4.2802	6.4607	6.0911	6.7737	5.7393	4.813	7.7586	6.4824	5.272	7.053	6.3232	8.3137	5.1465	5.5792	6.1098	5.3551	4.4363	5.1926	5.9807	8.7122	6.052	10.4112	6.5198	6.7844	4.8222	6.4877	9.2732	5.8868	6.7358	7.432	6.3721	6.1477	5.8505	7.4893	5.8802	7.3273	10.9586	6.6945	7.3347	5.6974	6.4607
PF3D7_0204100.mrna1_1	PF3D7_0204100.mrna1_1;1367	1367	7.4927	9.5303	5.5298	7.5798	5.8112	9.087	5.969	6.5262	6.2994	7.5376	6.4038	5.5889	7.4736	6.7773	9.1905	7.4404	5.6924	5.2843	6.6977	8.3289	8.3016	6.2802	4.0652	8.3353	12.1848	7.8153	5.1169	6.1867	8.7539	9.0498	8.1906	3.0976	8.3489	12.5477	8.1488	4.8743	4.7334	6.378	6.4927	9.4096	5.1587	4.839	5.5273	5.2869	7.3195	7.1554	5.6444	7.2299	2.1375	9.2102	6.1344	6.5081	7.4199	6.8901	9.5027	5.1771	5.8585	9.037	6.7525	7.5041	6.2974	6.451	10.1121	7.9584	11.2131	7.8906	7.7481	6.5041	8.032	10.7285	4.9887	5.7339	9.0437	6.1506	7.668	5.8056	8.3014	7.6525	8.3474	11.9422	7.8953	8.3922	6.4976	8.1753
PF3D7_0204100.mrna1_1	PF3D7_0204100.mrna1_1;1368	1368	7.8131	6.3423	5.5892	3.841	5.0917	8.3497	4.6531	5.3691	4.9074	7.6505	5.3284	3.839	6.2692	3.0409	8.4122	6.487	5.0887	3.1522	5.7211	6.8644	7.5613	6.2252	4.0268	7.6226	11.7577	2.8758	4.774	4.4893	7.3624	8.8968	7.3709	2.5945	7.2732	13.044	4.14	3.8176	5.9016	6.0297	7.4575	7.5481	4.5692	4.6011	5.4515	4.797	7.2447	7.1943	5.2906	7.0524	6.9184	7.4245	4.9021	5.8455	6.2155	6.9036	8.509	6.8649	5.5084	5.6505	6.1952	6.4866	6.115	6.8954	8.5672	6.4543	9.8785	6.8363	7.2128	5.6505	6.8798	8.6705	3.6064	5.5024	7.4372	5.814	6.5552	6.1526	7.1778	6.0018	6.5889	10.1371	6.2091	7.7645	6.6505	6.5239
PF3D7_0204100.mrna1_1	PF3D7_0204100.mrna1_1;1369	1369	11.5068	8.4149	6.2279	8.0816	5.5561	9.26	5.9757	4.4944	4.6786	11.8097	6.2087	5.9734	9.1647	6.0009	9.1351	7.501	6.4888	6.1717	6.4303	7.574	8.4105	5.5907	4.4303	9.7922	12.2002	5.0126	7.1065	4.033	8.3012	9.1182	7.7298	2.8639	9.8405	13.0935	5.7466	8.3948	7.545	6.598	12.3473	7.4039	4.3234	4.89	5.2902	6.0056	11.6958	9.9974	6.2824	12.4143	5.963	7.9481	5.9472	5.7197	7.6172	7.1452	9.5125	11.726	5.373	7.527	8.8666	8.8146	6.1175	7.2057	9.9081	6.9872	10.9696	7.4235	7.3433	4.6571	7.257	9.6576	11.2378	5.4476	8.2223	9.3413	9.5073	6.5965	8.5243	5.437	7.4891	11.3636	7.0032	8.2373	5.8004	6.19
PF3D7_0204100.mrna1_1	PF3D7_0204100.mrna1_1;1370	1370	6.9966	6.2878	7.3018	6.239	4.7032	8.8794	7.3751	5.8097	4.6571	7.5815	5.5195	5.4757	5.903	5.116	9.0842	7.5587	5.5279	3.8329	6.5881	6.5308	8.6332	6.2112	5.9674	6.7071	12.7981	5.4735	5.581	6.3949	7.3899	8.9743	8.3913	5.0909	6.5427	13.6615	4.6736	6.1801	7.6493	5.825	6.0455	6.3074	4.7991	4.1018	6.0736	5.3316	5.643	6.0319	6.3633	6.7197	5.4702	6.9577	4.9411	5.8189	4.4738	6.0947	7.5686	6.0516	4.3792	5.5457	5.876	4.0815	5.2547	7.9765	7.1919	5.1827	7.9383	5.1106	6.4424	4.5329	5.8472	7.384	4.111	5.8079	7.1074	5.9406	6.3598	6.0352	8.0048	6.9956	6.5384	9.1217	6.2434	6.9057	4.6212	5.9699
PF3D7_0204100.mrna1_1	PF3D7_0204100.mrna1_1;1371	1371	6.4827	6.0832	8.8124	5.4799	3.5862	8.0424	5.1922	4.0772	4.135	6.557	5.6591	5.135	5.594	4.7093	8.3814	6.4692	4.1843	0.4436	3.7093	7.09	7.5981	5.0259	4.8875	8.7022	12.0291	3.2234	4.9355	5.61	7.4742	7.856	6.415	2.4222	8.8564	12.223	5.6038	5.3726	6.3778	5.9091	6.1677	5.9745	3.7729	3.706	3.8001	4.813	5.9243	6.1564	3.1194	5.8909	4.0832	7.9017	5.1119	4.8359	4.6433	6.3614	7.8773	5.4333	3.7495	5.7853	5.2483	5.1603	4.7634	6.0691	7.6381	4.9222	8.8815	5.3537	7.1225	5.3205	5.6121	7.864	4.3889	5.3016	6.9381	6.4451	6.1041	6.3968	7.6446	5.4725	6.0864	9.7168	6.1175	7.0794	5.527	5.5078
PF3D7_0204100.mrna1_1	PF3D7_0204100.mrna1_1;1372	1372	6.366	6.5823	10.4077	6.5337	4.9174	8.4978	6.4148	3.9828	3.1763	8.3795	4.382	1.8359	3.8197	4.2705	8.5931	7.5011	4.9165	3.3118	5.0352	6.8829	8.65	4.8738	4.5103	5.6141	11.1231	4.5783	4.5747	4.7317	8.5739	9.3169	6.8855	3.797	6.2542	10.7524	4.2979	4.3778	7.3062	5.7412	6.7519	4.306	3.857	5.3176	5.2334	5.1465	4.9155	5.765	4.8914	5.6141	4.4995	6.6453	5.5367	5.8412	4.0365	5.7716	10.1347	5.0626	3.3248	5.1719	5.1177	5.2608	5.4279	5.6232	6.133	5.3923	6.7133	5.557	5.4545	5.1522	6.2163	10.1495	3.6229	5.6758	6.9412	6.742	6.1853	6.9022	7.1152	5.1843	6.2145	8.2221	6.6137	5.4175	5.6719	5.9809
PF3D7_0204100.mrna1_1	PF3D7_0204100.mrna1_1;1373	1373	8.0882	6.1825	8.8716	7.5986	5.3223	6.9753	7.1601	6.4476	5.7181	7.9614	5.4074	5.0496	7.5097	6.1546	6.2763	8.1177	5.6761	6.0188	6.2061	7.5632	7.095	7.5399	5.4026	6.1835	6.7111	6.2317	4.9676	5.942	6.8714	7.7348	7.8634	2.969	6.0007	7.0181	7.0441	6.5165	9.3824	5.511	7.1952	4.3512	5.4219	7.4669	6.0387	5.8048	8.8363	8.9194	5.8819	7.1012	4.5166	9.6646	6.4316	5.9905	4.3813	7.0307	10.2352	8.9148	4.3067	6.5524	6.689	7.2563	6.453	7.5312	8.2665	7.2133	6.8215	6.5914	4.7698	5.2596	11.6898	10.1964	5.9916	5.8676	8.0349	8.0657	8.5198	7.1097	8.6701	6.5174	8.3577	7.8037	6.6495	6.3313	6.3397	12.2652
PF3D7_0204100.mrna1_1	PF3D7_0204100.mrna1_1;1374	1374	8.134	8.1308	9.8408	7.7822	5.4925	7.043	6.5378	5.9146	6.883	8.4755	6.3118	5.5385	7.7936	5.8352	6.96	7.403	6.8879	6.2513	5.4845	7.8748	7.5239	5.6165	4.9639	8.8981	6.9479	5.5091	5.5429	6.0503	7.7436	7.9073	6.4323	3.4919	9.2649	7.4277	4.9537	4.5934	8.6671	6.9309	5.2902	8.4216	4.9991	5.2731	4.5279	5.9971	9.5251	6.8589	5.7602	5.6636	4.7485	10.2773	6.887	5.5807	7.196	7.3224	9.7118	7.1224	4.281	7.5832	5.6559	6.111	7.1585	7.7011	10.1082	7.747	10.3824	7.4726	7.3428	4.8812	11.661	8.8644	4.9791	4.8186	8.6714	5.696	6.9841	7.9722	8.8292	7.7523	8.6959	11.1561	7.0801	8.3208	5.5823	11.6569
PF3D7_0204100.mrna1_1	PF3D7_0204100.mrna1_1;1375	1375	9.5214	6.1995	8.3131	8.233	6.0014	7.3794	6.5262	5.8926	7.9451	9.0573	5.8194	6.6036	8.2176	7.2085	7.8199	7.7425	6.052	6.5839	6.035	8.2384	7.4193	6.1689	6.6596	7.7285	6.9141	5.4896	7.1818	5.3968	7.6561	7.8548	7.0039	6.4009	8.3653	7.1459	5.797	8.0615	8.5295	6.2228	6.4408	6.1477	5.3313	6.2085	5.8058	5.8227	10.0632	7.0116	5.8706	6.0498	4.0321	10.6956	7.2014	7.8002	6.4055	7.4566	7.561	8.246	5.4777	6.6067	5.6369	6.0697	6.737	7.2566	9.5327	8.4071	8.5965	7.5807	6.3992000000000004	6.8699	11.6629	7.5256	5.7487	6.301	8.7321	7.3356	6.2651	7.0339	8.3672	6.8455	8.1188	8.6648	7.6636	7.2777	7.712	11.1212
PF3D7_0204100.mrna1_1	PF3D7_0204100.mrna1_1;1376	1376	8.5713	8.2125	6.7413	7.7072	8.1759	6.3361	6.4947	6.7772	8.5907	10.5969	6.1675	8.1361	7.2718	8.7173	6.6358	6.5089	6.7398	6.8157	5.3621	8.684	6.6004	6.3993	5.6938	7.186	6.4639	5.3705	10.4447	6.3719	8.9968	6.4106	7.0468	5.8107	7.561	6.8629	6.4661	10.1799	7.0399	6.0253	5.3402	6.9948	6.9634	6.3942	6.805	6.6349	8.5904	6.5154	6.5168	5.4963	4.8278	9.0322	7.1215	7.9746	6.9874	8.4561	6.7022	6.8534	6.1295	7.8444	6.0219	7.5232	6.9228	8.9141	7.6121	7.4207	6.8345	5.9016	6.4739	6.5261	11.0685	6.8044	5.9875	5.6294	9.0266	6.7115	7.6045	6.7164	9.1561	6.4014	8.0223	7.0703	6.3167	5.9042	7.6694	11.2409
PF3D7_0204100.mrna1_1	PF3D7_0204100.mrna1_1;1377	1377	11.1756	8.3663	8.678	9.1938	9.8711	9.4472	7.6036	8.6169	10.6522	11.9177	6.9715	9.3012	9.1639	10.8838	9.5343	7.3906	8.7555	8.1911	6.8616	10.1748	8.0323	7.7438	7.4519	7.4625	7.7572	6.3818	10.3645	6.4385	10.0946	8.3201	8.2918	7.8462	8.3615	8.2831	5.9857	10.7745	8.6757	7.0959	6.8139	8.4891	7.4842	6.6098	6.9234	7.2413	11.2814	9.793	6.9632	7.0621	5.5185	11.5671	7.6094	8.4743	8.2629	9.1673	8.373	9.8584	6.0389	9.8129	6.2985	8.9983	7.5719	10.7121	9.4745	8.3271	8.5515	8.0221	7.0825	7.6728	12.4472	8.4118	7.3315	7.0651	10.9076	7.8421	9.1155	8.0301	10.5362	8.2527	8.9472	8.9963	7.8215	7.6092	8.3765	12.9726
PF3D7_0204100.mrna1_1	PF3D7_0204100.mrna1_1;1378	1378	11.6342	8.6882	11.7634	9.5024	10.361	9.939	7.8218	8.553	11.1186	12.4656	8.0565	10.1097	9.1566	10.507	9.8583	7.1698	8.7795	8.3458	6.817	10.3626	8.5885	8.0254	8.3531	7.7766	8.7394	7.3121	10.9513	5.9081	10.574	9.3292	9.0873	8.5088	8.617	8.672	6.3288	11.1152	8.6056	7.2775	7.2612	8.8371	8.5368	7.0871	7.2515	8.1338	11.2577	8.7303	7.2345	6.5821	6.3524	11.7315	8.2537	8.8306	8.3335	9.1581	8.652	8.4212	5.844	8.7389	7.1955	9.8651	8.134	11.0227	9.6849	9.3818	8.4451	8.3262	6.6215	7.5146	12.9295	8.6873	6.9158	6.2147	9.9688	7.9134	10.2965	8.3331	10.6877	8.1784	9.2324	8.7293	8.1414	7.4566	8.0264	12.9839
PF3D7_0204100.mrna1_1	PF3D7_0204100.mrna1_1;1379	1379	11.8815	9.005	14.437	9.4234000000000009	10.6825	9.8264	7.8901	8.4101	11.0828	12.8181	8.0014	9.8937	9.5424	10.9078	10.1302	7.8734	8.094	8.166	6.8034	10.7907	8.8992	8.1907	10.1829	7.9686	9.5152	6.4772	11.0789	6.3952	10.6298	9.0597	9.5082	10.3144	8.0199	9.9139	7.0302	10.9872	7.4601	8.3325	7.5365	9.4132	8.9422	7.3914	6.685	7.8309	11.31	9.0327	7.6556	7.45	6.4279	11.677	8.593	9.0775	8.8092	10.4223	8.431	7.8463	6.4173	9.1649	7.3532	9.9134	7.9684	11.1663	10.1292	8.9354	8.792	8.1533	6.5517	8.1432	13.2066	8.8235	7.4605	6.6128	10.5872	8.1001	9.9844	8.4759	11.4537	9.047	9.3041	9.8068	7.5724	7.6471	8.58	13.2586
PF3D7_0204100.mrna1_1	PF3D7_0204100.mrna1_1;1380	1380	12.0515	9.2114	9.5334	10.1159	12.446	10.610900000000001	7.5515	7.8812	11.8765	12.4851	10.4664	10.6543	9.65	12.0709	10.6657	6.8367000000000004	8.4436	7.9214	5.4954	10.8664	9.0545	8.5586	10.6886	8.0783	10.8289	6.9293	10.4823	6.1558	10.6357	8.559	10.1098	10.8352	8.5104	11.5727	7.5963	10.654	7.4983	8.8934	7.94	9.3696	9.4766	7.1501	7.4346	6.914	11.2321	9.4766	8.0702	7.5422	5.6831	11.5081	9.2342	9.0432	8.3583	10.0535	9.776	8.9504	5.8467	9.4498	6.7089	9.9757	8.6013	11.5213	9.6213	8.1175	8.3587	8.1639	7.2915	7.6528	13.0047	9.7575	8.1111	7.7029	10.8639	8.0214	10.2641	8.7234	12.0101	8.493	8.1945	9.1274	8.1813	7.3838	8.6761	13.655
PF3D7_0204100.mrna1_1	PF3D7_0204100.mrna1_1;1381	1381	11.5904	9.9225	8.2835	9.3633	10.8381	10.6525	8.0818	8.7581	10.6775	12.2452	9.7423	9.9273	8.9682	10.9756	10.4635	7.0091	8.7921	8.0309	6.4537	11.1512	9.4545	7.951	8.9004	7.7744	9.8481	7.0291	10.2193	5.5311	10.9788	9.1031	9.2917	8.9754	8.4033	10.0421	7.1957	9.8747	7.5179	8.796	7.8331	9.7032	8.7068	7.5074	6.8975	7.7287	10.9243	9.1425	8.1526	8.2567	5.6628	10.7463	8.6018	9.8203	8.2634	9.6234	8.4403	8.396	6.9099	9.4213	7.3831	9.4167	7.8398	11.8177	9.6139	8.1414	7.9812	7.6872	6.406	8.6113	13.3723	9.1337	8.4146	7.3126	10.9033	8.2648	9.5038	8.2393	11.851	8.6318	8.3698	8.8593	7.3572	7.6434	9.2378	12.3857
PF3D7_0204100.mrna1_1	PF3D7_0204100.mrna1_1;1382	1382	8.39	9.2713	7.3056	9.5166	7.9173	10.1319	7.6015	8.5782	7.7423	11.7233	7.7522	13.3242	8.8746	8.1191	10.4756	8.258	8.5407	8.7121	5.7934	9.9051	9.7179	7.9769	5.9736	8.5617	9.1007	6.6614	10.1204	5.4967	10.2293	10.554	8.8223	5.8089	8.238	9.7245	5.4757	10.1458	6.3082	8.1179	7.9124	8.7603	8.3757	6.1387	6.4968	7.2336	8.22	8.0014	7.6073	7.4518	7.2814	9.3363	11.4746	9.0934	8.3233	9.6478	7.6627	8.5061	6.5572	7.9838	10.0363	9.322	8.062	11.358	9.7319	8.1539	7.4224	7.5517	6.9584	8.6939	12.2665	8.165	8.0813	6.9463	8.9994	8.825	9.7451	8.2902	11.4849	9.2276	8.5327	8.8595	7.7447	6.947	9.1635	12.7823
PF3D7_0204100.mrna1_1	PF3D7_0204100.mrna1_1;1383	1383	7.2798	7.3234	5.8407	6.7783	5.8992000000000004	7.6462	6.0081	6.059	6.2194	11.181	6.5629	6.6646	7.3333	6.9254	8.0299	5.6279	6.0488	6.937	5.5937	7.5504	7.2205	6.0081	5.04	7.6597	6.0624	5.3402	8.1825	4.281	7.5228	6.8757	6.8531	4.359	7.4023	5.5154	5.2494	7.3035	5.0108	6.1946	5.1493	7.4	5.6769	5.4709	5.7148	6.6314	3.5595	6.9501	5.7455	5.841	4.735	10.1232	6.1075	7.3405	6.8736	8.0689	5.805	5.7153	5.2555	6.9007	5.6171	6.3116	7.188	9.4242	6.6241	5.8817	5.2449	7.3145	5.9274	7.8061	10.5068	7.1334	6.7479	5.7396	7.9027	8.0035	7.2616	6.7479	9.3456	6.7335	6.3228	6.2098	6.8993	6.3058	7.9531	10.3062
PF3D7_0204100.mrna1_1	PF3D7_0204100.mrna1_1;1384	1384	7.3283	8.0447	6.578	11.8296	7.6676	8.4248	9.5096	10.4258	8.1008	11.3466	6.8408	8.6149	11.6397	9.0066	9.3269	5.9502	9.988	9.1777	5.8071	8.494	8.3543	7.7746	6.1081	7.563	6.1014	6.1225	6.029	5.0704	8.8884	8.8579	8.1254	5.4803	7.921	7.4195	6.6614	6.1167	5.6848	7.7054	6.944	7.8876	4.6971	5.2906	6.9852	10.8568	7.149	7.6551	8.0641	6.9484	6.6704	8.9307	5.9312	8.2777	8.6807	8.5586	5.2168	7.9912	8.7441	7.6782	6.8347	7.9195	7.5424	10.341	8.3238	7.0914	6.1381	6.3693	5.4486	7.914	10.5436	7.6738	7.9977	9.4771	8.8013	7.8461	8.6002	7.3333	10.0927	6.8329	7.4498	7.0134	6.2502	6.0768	8.6133	10.4784
PF3D7_0204100.mrna1_1	PF3D7_0204100.mrna1_1;1385	1385	7.6081	8.5079	6.4058	10.7012	5.5454	8.8432	6.6758	7.4654	5.5185	11.5877	6.989	8.0107	10.439	6.2036	8.9127	6.769	7.7942	6.6836	5.2758	7.5821	8.9716	7.2539	5.3262	6.9572	8.1445	5.121	5.8866	6.264	8.2289	8.3334	8.6459	7.2017	7.1402	8.8605	5.6602	5.5289	7.1509	5.1875	8.1482	7.4612	6.6562	5.7623	5.9921	8.6814	7.1942	6.9183	6.5452	7.891	4.9676	9.142	6.1438	8.9336	6.4723	7.5174	6.7538	6.4616	5.8829	7.6246	7.5083	7.7295	7.4532	10.6881	7.6529	6.7753	6.9688	5.9331	5.8339	8.4772	7.8612	6.9617000000000004	6.4506	7.2153	8.8924	8.2641	8.0946	8.262	10.7262	6.9928	7.7436	6.4645	6.9229	6.4074	9.1308	7.71
PF3D7_0204100.mrna1_1	PF3D7_0204100.mrna1_1;1386	1386	6.5124	8.2966	6.4822	11.7743	5.3498	7.033	7.1692	7.5479	5.009	7.4659	4.1383	8.3818	11.9066	4.5898	6.9426	6.8424	7.8604	8.3091	6.5492	7.0186	7.7006	8.4691	6.0215	7.9554	8.5626	5.8731	5.6893	6.1043	7.1706	6.8765	9.0443	5.0509	7.4481	7.9834	5.0188	5.4825	7.8056	6.954	7.3303	7.1622	9.6666	5.5699	7.3862	9.7235	6.3785	7.5534	6.7938	6.1031	5.3402	10.3345	6.7987	8.2256	6.1164	6.4957	6.9158	7.8216	5.3455	7.12	6.3688	7.1803	6.4785	7.1831	7.5227	6.6854	5.8914	9.1243	5.3154	8.6516	7.8414	7.3095	6.5572	5.7655	8.1573	7.6144	8.3506	6.9437	8.0021	6.6626	8.1315	7.4399	9.3523	6.6026	9.2205	7.4061
PF3D7_0204100.mrna1_1	PF3D7_0204100.mrna1_1;1387	1387	6.7643	6.0426	5.7536	10.3414	4.1787	6.8858	5.2502	5.9782	4.4621	7.5554	5.1687	5.6082	10.0834	4.193	7.0012	5.7151	6.4226	5.4809	4.735	5.405	6.4678	7.0594	5.969	7.239	6.2797	6.4195	5.1408	6.0811	6.6106	6.3547	7.6932	5.2346	7.6149	6.5561	6.43	5.3255	6.0235	4.7782	6.7178	5.0712	4.5014	4.3951	6.5297	8.9288	5.405	6.0181	6.3764	5.779	4.8293	7.8729	4.4627	6.9915	5.6082	6.811	5.3775	4.0383	5.0828	6.7827	6.1508	4.6758	5.0492	6.4136	7.3619	6.3187	6.4484	5.3226	5.7554	8.6632	7.8384	6.7053	4.7965	4.9519	8.1148	7.1919	4.8812	5.7015	7.6688	5.4499	8.0295	6.3735	4.7148	4.6781	8.9379	8.8913
PF3D7_0204100.mrna1_1	PF3D7_0204100.mrna1_1;1388	1388	6.866	6.5683	5.6633	10.8506	4.6559	6.4801	5.0117	5.8169	4.2795	7.7189	6.3572	4.4867	10.5823	6.9301	6.805	6.3975	5.6011	5.6165	6.1574	5.8507	6.9629	6.2553	6.0566	6.6486	6.2207	3.9392	5.0772	4.8207	6.2449	6.6585	7.5981	5.5033	7.0084	7.2412	4.6843	5.6094	5.4591	5.9748	6.5741	6.2709	6.1961	5.2215	6.7584	8.7037	5.8836	6.2089	7.4019	6.0501	7.0613	8.6735	6.3447	6.3766	8.1967	7.4426	6.9627	4.6147	5.1001	7.4495	6.2508	6.2557	4.7949	6.7523	9.0911	8.5934	8.7118	6.6961	5.7107	9.4158	7.2307	7.1388	4.5619	6.7328	8.7415	7.668	7.1137	6.9003	7.9657	7.0418	8.3113	8.5654	6.544	6.8227	9.6108	8.2081
PF3D7_0204100.mrna1_1	PF3D7_0204100.mrna1_1;1389	1389	7.9032	7.5826	6.8658	11.7982	6.1455	8.102	6.9911	8.941	5.2939	7.6753	6.2621	7.4379	11.9262	6.3295	7.684	7.651	9.0147	6.1398	5.8192	6.7749	7.5995	8.6775	5.9333	8.1345	5.6702	6.2447	7.9649	5.0514	7.0118	7.8946	9.1557	6.1703	8.2811	7.5795	6.044	6.7804	5.8204	7.4687	7.5405	7.8234	9.6925	4.5454	7.5513	9.5758	7.5353	7.0836	6.9409	7.4835	7.755	7.369	6.3537	7.2894	7.0432	7.4016	8.0414	7.4383	6.2532	8.7727	6.7633	7.2468	6.3365	9.34	9.4877	7.5769	10.4322	7.2534	6.2523	11.0938	7.8658	8.3172	7.4709	7.0606	9.2101	8.3442	8.4446	7.5923	10.0054	7.9659	8.2961	8.7708	7.918	7.9018	11.5719	5.709
PF3D7_0204100.mrna1_1	PF3D7_0204100.mrna1_1;1390	1390	7.5823	6.5827	6.1416	10.9124	6.1108	7.6889	5.5182	6.5526	6.2976	7.7348	6.4016	6.4822	10.4953	5.4094	9.2852	6.7774	6.814	5.4053	6.3127	6.7702	8.624	6.1701	9.3522	7.1137	6.4361	6.1975	4.98	4.8099	7.1167	8.054	8.747	8.9276	7.31	6.7677	5.5043	5.1667	5.9439	6.8129	6.6833	6.7057	9.333	5.3512	7.5339	9.7675	8.8948	6.6253	7.0754	7.7686	6.2895	6.4783	6.8727	6.127	6.0646	7.9666	7.5922	5.4696	9.0382	6.9965	7.9237	6.4976	6.5986	7.3821	8.0773	6.1087	7.9713	6.2139	6.7255	6.0657	8.2567	8.2234	6.2275	8.4208	7.8992000000000004	8.563	8.8987	8.1066	8.8422	7.2257	7.8952	8.1539	6.14	7.282	8.0591	8.4735
PF3D7_0204100.mrna1_1	PF3D7_0204100.mrna1_1;1391	1391	6.5532	4.5945	7.0796	9.4874	5.9925	5.7178	6.0297	4.7923	5.0505	7.2987	4.591	5.7916	9.0741	5.6639	6.8254	6.4757	6.6943	3.6565	4.3363	6.9382	6.4866	5.6834	5.9451	7.1103	5.9432	3.0036	5.2664	4.8197	6.805	7.6547	7.6898	4.6882	7.436	6.57	4.6011	5.7051	5.8382	5.021	5.3252	5.0934	6.3036	3.8629	7.328	9.1616	5.3611	5.1526	6.2386	6.7953	6.1171	6.0067	6.709	6.2527	5.3882	6.7366	7.0109	4.0976	5.0836	6.8305	5.3961	5.3169	4.2141	6.5053	8.7778	5.9752	7.9838	5.9896	4.2149	5.6126	9.1482	7.785	6.3178	6.0736	8.0005	7.02	6.8163	7.6259	8.3653	7.2455	8.0954	8.0289	6.7212	5.3583	7.3231	9.1181
PF3D7_0204100.mrna1_1	PF3D7_0204100.mrna1_1;1392	1392	9.568	5.8097	7.3908	9.9054	5.55	6.1167	5.3205	5.6662	4.1922	9.4036	7.0473	4.8243	8.6251	5.2063	7.9077	6.7598	5.8676	4.7703	5.5024	6.3023	7.0746	4.1819	5.3625	7.4874	5.5481	4.1309	5.6519	4.6282	7.7416	7.4189	7.7804	4.5242000000000004	7.4024	6.4234	4.8866	4.4263	6.5304	5.9561	5.5771	5.3903	6.6346	5.8068	8.9551	10.312	9.2008	7.1257	6.5875	6.3232	5.3288	5.6482	6.351	6.5181	5.0993	7.393	8.2488	4.943	5.8657	6.8908	6.4801	4.9607	4.5801	7.1309	9.5635	6.5984	7.9242	6.2057	5.7417	5.2273	9.0948	8.0105	6.0442	6.5851	8.5739	6.9682	6.9595	6.7769	8.4419	7.1306	8.4577	8.8946	7.0938	6.8465	7.0148	8.493
PF3D7_0204100.mrna1_1	PF3D7_0204100.mrna1_1;1393	1393	7.0754	7.1775	8.6559	7.5838	6.1033	6.5993	5.9269	5.6758	5.6999	7.3304	5.0613	6.021	7.9719	7.0853	7.8983	7.3244	6.4971	7.1361	4.7724	7.458	6.455	5.8212	5.5046	7.439	5.7533	4.5711	5.6407	4.691	8.0962	7.1751	8.106	5.0321	7.9437	6.8274	5.4195	6.3949	5.5963	6.4492	6.4165	7.1915	7.4064	6.0934	7.5018	9.6259	6.0009	6.624	6.787	6.2583	6.9164	7.1629	6.5753	5.9862	6.633	6.3944	9.1995	4.7131	5.0361	7.2022	5.2928	6.4182	5.3154	7.2111	10.5175	8.3999	9.7245	6.5691	5.0972	6.72	9.3249	9.2729	6.3768	6.4655	8.7528	7.4778	6.9236	7.7776	8.8217	6.434	8.8263	9.2273	7.5231	6.1295	8.2307	8.9504
PF3D7_0204100.mrna1_1	PF3D7_0204100.mrna1_1;1394	1394	6.8622	6.3935	9.306	6.0094	7.0136	6.7259	6.2174	6.0858	7.3619	7.7324	6.3406	6.5621	6.2882	7.9054	6.4639	7.7908	6.769	7.988	3.7666	8.0978	7.1324	5.3216	5.8892	7.2564	7.0186	5.8841	4.7814	4.8807	8.7022	7.4341	7.7511	4.6194	7.9912	7.4597	5.4293	4.859	5.1655	6.1912	6.0652	6.9269	10.4092	6.9707	7.7444	9.8575	6.0195	6.917	6.9429	5.9584	6.2199	8.8963	6.7991	6.6676	6.9173	6.7723	10.1293	5.6188	5.367	7.0829	6.5983	5.9444	5.7425	7.5336	10.669	8.7078	10.4982	7.858	5.135	6.0029	9.7773	9.7159	6.4696	6.871	8.0804	7.6093	7.4671	8.3626	8.6852	7.7145	9.3469	9.9169	7.7821	6.9681	7.5303	8.0912
PF3D7_0204100.mrna1_1	PF3D7_0204100.mrna1_1;1395	1395	7.7413	7.634	9.3624	6.6069	6.5959	6.6522	5.2346	4.8851	7.1722	7.6699	6.6602	7.3637	6.2159	7.9246	6.3897	7.8937	7.3605	8.0845	5.2192	8.731	7.1094	6.1375	5.7208	9.8583	7.3067	5.9667	4.6375	5.7323	8.8019	7.0509	8.1225	4.9165	9.9434	8.2228	5.4199	4.9486	7.8502	5.7703	6.4256	6.6382	10.2734	9.0888	6.2077	8.1675	6.1759	6.9118	7.2715	7.1965	6.6119	8.708	5.7377	6.5935	8.0634	7.4181	10.7672	5.5308	6.4886	8.0753	6.8041	5.779	5.7939	7.3388	10.5842	8.061	10.26	6.1408	6.7852	7.0226	9.8964	9.6881	6.9719	7.0503	8.7508	7.7182	7.3047	8.9256	8.9456	7.8825	9.304	9.6668	7.4148	7.3939	8.4133	9.6843
PF3D7_0204100.mrna1_1	PF3D7_0204100.mrna1_1;1396	1396	7.8169	8.1661	9.6605	6.6555	7.8883	6.9691	6.7608	6.2666	8.2396	8.4985	5.7385	7.4723	6.6033	9.1089	7.4109	7.8942	8.2027	9.3395	5.2694	9.7519	9.7907	6.6542	6.0041	8.7638	7.1802	5.4535	4.5826	5.2694	10.1859	9.1393	7.2954	4.3834	8.7325	8.5632	6.1888	6.1556	6.8185	6.8812	6.6566	8.6819	9.8257	8.9701	6.974	7.9389	7.6578	8.0453	7.1612	6.9268	7.1832	11.9632	7.0465	7.0946	8.6928	7.6131	10.838	6.1673	5.2521	8.9902	6.4959	6.5842	5.6436	8.0178	10.6989	9.0219	10.2809	7.6962	6.1989	6.7227	10.4702	10.4432	7.5006	7.3213	9.0837	7.8776	8.1363	7.5086	9.1161	7.6103	9.5037	10.3033	8.2392	6.9494	8.1746	8.3766
PF3D7_0204100.mrna1_1	PF3D7_0204100.mrna1_1;1397	1397	8.1707	8.6441	7.8931	7.6044	9.1619	7.2935	9.1917	9.5228	9.0854	9.1925	7.1062	8.4609	7.7635	9.7141	7.2528	8.0352	10.4172	8.9027	5.2705	10.2108	10.0776	6.5644	5.9894	8.627	6.603	5.8822	5.2965	5.9298	10.1358	9.4484	7.5608	4.5613	8.9648	9.0272	5.9246	5.2005	6.7663	7.7562	7.396	8.9925	10.8376	7.7285	6.8286	6.0023	7.5916	7.6364	7.0959	7.7205	7.3512	12.1255	6.761	6.0747	8.2221	6.8403	10.5013	6.4109	5.7889	8.7088	6.9417	7.6162	5.2687	9.0682	10.5034	7.9666	10.4379	7.4482	6.6213	6.6231	9.4915	10.9459	7.3979	7.6107	8.8197	7.9134	9.142	7.1665	9.6892	7.5729	8.9528	11.2171	7.9395	7.9823	9.0033	8.3085
PF3D7_0204100.mrna1_1	PF3D7_0204100.mrna1_1;1398	1398	8.4736	7.5679	8.4256	7.4797	8.0848	7.4353	8.6814	5.8497	8.0122	8.9569	7.2184	7.8994	6.2992	9.2881	6.6964	9.6292	6.675	8.4439	6.904	10.0627	8.5322	7.6197	6.9529	7.4532	7.1323	5.3632	5.228	6.2924	10.0981	8.3608	8.2081	6.5944	7.21	7.4624	6.5225	5.7682	7.5155	7.4988	7.1647	8.0905	7.9798	9.0588	6.4561	6.2882	7.3598	8.2308	7.7239	7.6323	7.2063	11.4714	7.1299	6.3241	7.6969	7.1441	8.9092	6.1743	6.1404	7.7151	6.6119	6.3109	5.2935	10.3407	8.286	7.4709	8.9554	6.0479	6.3647	7.5693	7.6968	9.4468	7.9841	6.7993	8.9173	8.5183	8.1894	7.866	10.539	7.1258	8.8659	9.896	7.2249	7.3689	8.6248	7.7556
PF3D7_0204100.mrna1_1	PF3D7_0204100.mrna1_1;1399	1399	8.1442	7.1667	7.9691	7.9061	8.0749	7.4109	6.2715	6.5529	8.3398	8.6187	6.5717	8.1532	7.881	8.6485	7.8039	7.2034	6.6529	9.376	5.2873	10.3064	9.4558	6.8797	6.1723	8.774	8.211	6.6591	5.9279	5.6112	10.3456	8.7754	7.922	5.5928	8.8122	8.5124	6.071	4.8753	7.0871	7.7053	8.6934	7.3135	8.6588	9.0081	6.7315	8.7741	6.9451	7.179	7.6904	8.6142	6.93	11.458	6.7687	6.3171	9.7075	6.9035	11.1646	6.4199	5.6121	7.9931	7.6374	7.0925	6.6076	8.2416	8.5461	6.6312	7.5658	6.9923	7.6432	9.616	8.5436	10.5267	6.3142	7.0248	9.5344	8.0194	7.2347	7.0171	9.3816	8.0117	8.2744	8.6192	9.377	8.2996	10.8233	8.2823
PF3D7_0204100.mrna1_1	PF3D7_0204100.mrna1_1;1400	1400	7.68	6.5286	7.4182	7.9691	7.1366	7.4116	6.4702	5.7255	7.6662	8.442	8.7885	8.38	8.7054	8.1528	7.6626	6.7237	6.4517	9.5791	5.8171	7.382	8.5269	6.9983	4.8022	9.3691	6.0455	7.214	5.8921	5.1675	7.0373	7.791	8.0238	6.2223	9.1664	6.4256	7.0148	5.6144	8.0232	7.0425	9.3657	6.2382	8.5879	9.1058	6.4661	7.8991	7.9681	5.8714	7.346	10.1684	5.4172	11.4632	6.5983	6.5753	10.2083	6.5087	13.0005	6.0775	5.7808	7.79	6.5388	6.1797	7.8322	7.9619	7.467	6.4148	7.7369	6.5517	5.2415	6.3466	7.5711	13.1463	4.5435	5.9837	9.1329	8.4222	7.1277	8.3172	9.5621	7.4319	7.7813	8.8047	9.6498	6.8727	7.0953	8.5919
PF3D7_0204100.mrna1_1	PF3D7_0204100.mrna1_1;1401	1401	7.68	5.4643	7.8189	7.0889	6.4989	6.7075	6.0496	6.049	5.0913	8.2646	7.868	8.3998	7.8651	7.7955	6.5865	6.4509	6.1402	8.6663	5.6378	6.8372	7.5598	7.0021	5.1506	10.2519	6.1418	7.0739	5.2824	6.0457	6.483	7.848	7.1221	5.3034	10.3409	7.1306	5.9554	5.1359	8.4232	7.4586	10.5358	5.8014	6.5038	9.0408	6.9828	5.4705	6.5304	6.9814	6.8339	10.6308	5.8535	9.5882	6.847	5.8334	6.5625	6.0155	6.3219	5.2346	5.0352	7.9366	6.6069	6.5947	5.7716	7.6797	6.6635	6.9929	5.9932	6.9822	4.6588	4.7501	6.1054	7.4374	6.0383	5.8153	9.4844	6.7279	7.2361	6.9907	8.3781	6.5295	7.0751	7.4576	8.873	5.1035	6.052	7.2225
PF3D7_0204100.mrna1_1	PF3D7_0204100.mrna1_1;1402	1402	7.3714	5.8738	8.8709	9.4964	5.749	6.1018	5.5674	6.4087	4.4634	8.3957	7.9224	7.7785	8.8108	5.6447	6.6869	6.6091	6.5954	6.3147	7.452	7.5167	8.0668	6.2767	5.6221	11.8776	6.2869	6.4772	5.5106	6.7405	8.066	8.0052	8.2709	4.6011	11.9038	6.4376	6.9229	5.1871	8.7944	6.3738	10.6538	6.7097	6.926	9.4919	6.0514	5.5062	7.0833	7.0491	6.8041	10.5048	5.1526	8.8182	7.2448	7.5273	7.843	6.957	7.2228	5.2957	5.4138	8.2027	6.2445	5.7634	6.0817	7.0492	5.9748	6.5267	6.1114	7.5988	5.6129	5.2102	6.3045	7.4976	5.6395	6.3921	9.6247	8.5425	6.7588	6.1463	8.6029	6.5067	7.821	7.8695	9.5316	6.2077	7.2176	7.9543
PF3D7_0204100.mrna1_1	PF3D7_0204100.mrna1_1;1403	1403	7.8969	6.3089	7.7334	9.3946	6.0826	7.7914	6.2342	6.2394	3.9764	8.2559	8.5419	7.5289	10.2093	4.3111	7.9063	5.1827	6.3568	6.871	6.0919	8.1555	7.6555	6.9336	4.963	5.4709	6.705	7.7452	6.7033	6.1995	8.3445	7.4238	8.0754	5.3558	5.6177	6.7768	7.0454	6.42	8.256	6.0665	10.6562	6.4062	9.195	8.4019	6.5999	6.6798	7.3419	7.0025	5.8462	10.8282	5.6927	7.2087	8.0248	6.4681	7.5863	6.6565	6.8737	6.6558	5.9333	8.8105	7.1783	8.0898	7.0777	7.9327	7.0149	6.3441	6.0168	7.4752	4.9955	5.3501	6.0721	7.7362	5.2487	6.1613	9.7018	8.8121	8.1504	6.9813	8.9686	7.0643	7.5697	7.4957	9.9231	6.09	6.5483	6.9205
PF3D7_0204100.mrna1_1	PF3D7_0204100.mrna1_1;1404	1404	9.8664	6.7038	6.4552	9.19	5.8873	6.974	5.4222	5.4581	5.931	9.9781	9.3673	7.3374	8.265	5.9427	6.3245	5.3716	5.6159	5.4899	6.7298	7.9618	7.5475	5.9124	6.3703	6.3076	6.1416	6.0468	5.6993	6.2767	8.6363	6.8101	6.4353	4.9919	5.7004	6.0123	5.5404	5.0041	7.7425	5.8674	10.6492	6.9879	10.2903	7.7177	5.8291	6.5723	9.055	6.1058	6.7396	10.8226	6.5613	6.1396	5.1675	5.3844	5.4809	6.0135	6.7256	5.5937	6.0303	8.8806	6.9933	5.1699	6.4697	6.5521	6.6244	6.283	4.6736	6.5667	5.6372	5.5475	7.0312	7.7761	5.9841	6.5437	9.9537	7.5491	6.4854	6.8369	6.9376	5.7568	6.8644	5.8397	8.6885	5.9621	5.8567	7.7697
PF3D7_0204100.mrna1_1	PF3D7_0204100.mrna1_1;1405	1405	8.166	7.0159	7.1481	10.3785	5.0387	6.9535	6.8122	6.6079	5.6132	8.8315	8.8348	7.8308	10.1499	6.1723	6.4205	4.9681	6.4264	5.3526	6.3395	8.6676	7.8354	8.14	6.2178	9.2977	9.3457	6.2687	4.6622	5.9083	9.1077	8.2094	7.8995	4.5747	6.3581	10.0078	6.6129	5.645	8.1793	5.9112	10.8347	7.2366	9.3309	8.7057	5.4886	6.3897	7.6619	7.0714	7.1401	11.0323	5.6215	7.4874	7.7228	6.4383	7.8454	6.1041	6.2823	6.2336	5.1902	8.9245	6.6985	5.6628	6.4177	6.7646	6.0056	5.9446	5.4033	7.3092	4.5795	5.1615	7.4106	8.1267	4.8032	5.9662	10.0121	8.3193	7.4841	7.5411	7.6626	5.6366	6.1229	7.6045	9.9014	6.353	6.6586	7.5596
PF3D7_0204100.mrna1_1	PF3D7_0204100.mrna1_1;1406	1406	8.6487	7.905	6.541	10.5637	3.0704	6.993	5.7837	4.6439	5.4989	8.77	9.4553	8.503	10.6854	6.2449	7.5168	5.7247	6.3284	6.3304	7.1337	8.8168	8.7104	7.3626	7.7099	6.7315	5.8199	6.2147	5.8647	6.7848	9.0997	8.8163	7.6225	6.6026	7.1689	6.2376	6.3932	7.3215	8.1752	6.6349	11.5516	8.3689	11.3069	7.822	5.2091	6.4943	9.657	8.3051	6.5162	11.4986	6.0755	6.8898	6.6875	5.8999	8.5056	6.1092	6.6229	7.3646	5.1412	9.328	6.2122	6.7013	7.3705	8.4059	7.604	6.2207	5.9823	7.7005	5.2653	5.1775	5.7361	8.0983	6.8257	6.4268	10.2645	8.2612	7.6202	8.1188	8.7342	7.2453	6.1904	6.1278	10.3067	5.9091	6.1252	6.2815
PF3D7_0204100.mrna1_1	PF3D7_0204100.mrna1_1;1407	1407	7.9763	7.3716	6.0103	9.6272	3.9846	6.7769	5.985	3.845	4.926	8.0125	8.2021	8.6585	9.8487	4.5323	6.4273	6.0161	4.2891	7.8288	6.0188	8.5894	7.6794	7.6793	8.5559	6.5276	6.3858	7.4339	6.3561	5.522	8.7555	7.2352	8.1677	8.7621	6.4005	5.8555	7.3163	6.6784	6.1344	5.3402	10.7043	7.5388	10.3346	7.0858	7.0463	8.5983	7.6733	5.9074	5.8525	10.3943	4.3161	6.2455	7.8718	5.8022	6.6689	5.991	8.2923	5.8826	8.7729	8.6225	7.6668	6.9733	7.5174	8.0904	7.3716	6.9885	8.1672	8.6212	5.596	7.9879	6.7732	7.8566	5.5094	9.0354	9.6959	8.4754	7.8422	8.1137	8.1045	6.4835	6.9965	9.13	9.7197	7.1127	7.7513	6.949
PF3D7_0204100.mrna1_1	PF3D7_0204100.mrna1_1;1408	1408	11.4109	8.6701	4.7887	10.3187	4.7004	5.3561	5.4896	5.3985	3.4276	10.6689	5.6285	8.0618	10.8309	4.2411	3.9551	6.1436	5.2441	8.2455	5.1687	8.2147	6.4552	5.6247	6.1835	5.4764	5.6602	5.6929	5.0036	5.4578	8.4051	6.7068	7.3901	4.6352	5.4983	5.5853	6.076	6.8634	5.9695	5.0605	10.6839	8.145	6.3228	6.4231	4.3277	4.9136	10.2537	5.9975	4.9402	10.4863	3.3868	3.6769	6.6516	4.6854	6.4915	4.847	5.8329	6.1054	6.9741	8.3818	6.3897	5.5583	5.7388	8.2693	6.0195	4.6398	5.7639	8.3678	4.546	6.4917	4.0687	6.2519	5.3906	7.646	9.1502	7.0944	6.2709	6.1092	9.4809	5.6294	6.1793	7.1581	9.9261	5.8649	6.3992000000000004	6.7329
PF3D7_0204100.mrna1_1	PF3D7_0204100.mrna1_1;1409	1409	11.4796	9.1949	5.1603	10.4449	4.4489	5.7695	4.0566	4.7613	4.7388	11.0769	6.1587	7.0127	11.1643	6.0605	6.4009	4.3813	5.4114	5.8296	4.6035	6.6327	4.6147	6.7606	4.9699	6.5444	5.2184	5.8999	6.013	4.9639	6.9456	5.939	7.5105	5.7973	6.1245	5.8649	5.9193	8.4075	6.5185	4.3298	7.1997	8.9844	5.5148	6.0429	5.5747	6.0323	11.1679	7.2302	5.2615	6.8678	4.7159	7.4542	7.4365	5.1938	5.8853	5.2649	5.3572	5.9563	7.5496	6.8081	7.7273	5.4906	5.4022	7.4712	5.5747	5.9939	5.0184	6.1635	5.8972	6.4436	4.7923	6.6376	5.4947	7.1604	6.7223	7.2033	6.794	4.6605	8.1612	4.9846	6.6434	6.1871	5.3223	5.1342	7.588	4.916
PF3D7_0204100.mrna1_1	PF3D7_0204100.mrna1_1;1410	1410	8.7984000000000009	6.281	5.6602	10.1114	5.0648	9.4503	5.851	6.8791	5.9122	8.6429	7.8751	7.4917	9.701	5.251	9.1733	6.021	7.5969	5.9975	5.7597	7.4681	8.5904	9.1312	6.4822	7.791	5.9598	7.1413	8.3932	4.8425	7.5589	8.5771	9.8448	6.3533	8.4104	5.9625	7.1173	8.5883	6.0727	7.0422	6.8917	6.5696	9.2668	6.0215	7.3971	8.6828	8.4399	6.5503	6.0637	7.2727	7.0016	8.0554	8.0149	6.2632	6.7047	6.9377	7.4274	5.3565	9.0945	7.7989	7.6305	6.2785	5.8009	8.6758	8.7667	6.7094	7.9347	5.6921	5.1518	6.6737	6.479	7.8217	5.0009	9.1132	8.8019	8.8413	7.3617	6.6768	9.2738	8.4696	7.2725	8.6813	6.1125	6.5688	7.4907	5.8887
PF3D7_0204100.mrna1_1	PF3D7_0204100.mrna1_1;1411	1411	12.4228	11.0345	6.2771	6.0796	6.1254	7.0754	6.1171	5.9616	6.2118	12.0942	6.2434	12.46	6.3298	6.0115	7.3839	5.9241	6.0007	6.8482	6.3252	7.7908	6.9807	12.0338	7.286	6.6084	7.19	9.322	9.2811	4.7104	8.0718	7.2881	12.3068	7.5126	7.6489	7.9911	8.9634	9.7338	8.7269	5.4838	7.2144	10.8202	4.5801	6.2972	6.327	6.8985	11.7064	7.6637	5.6085	8.045	8.2473	8.0204	8.9931	6.2508	7.0997	5.4403	10.665	7.2474	8.3825	7.1344	5.8022	7.4217	4.8084	9.4693	9.8824	6.4293	6.332	7.7756	7.1592	7.7332	7.9083	10.9166	6.9272	8.2801	7.9408	7.5487	7.2415	5.6721	9.6908	9.0254	7.1741	6.7078	8.1515	7.9119	8.0081	7.4083
PF3D7_0204100.mrna1_1	PF3D7_0204100.mrna1_1;1412	1412	8.9734	6.2028	5.986	7.3975	6.1869	5.9291	5.6073	5.393	6.3092	8.8399	7.7448	11.5801	7.255	5.5376	5.1807	6.6779	6.4283	6.2649	6.4668	7.724	7.9337	9.5723	7.3068	7.114	8.2633	6.7481	8.5581	6.8469	7.8286	8.1215	10.2182	7.5534	6.7594	8.2431	7.954	8.5236	9.2945	5.393	9.1175	5.435	6.2255	6.1579	8.4068	10.4826	8.9635	6.0736	6.2215	8.3921	7.472	8.9403	10.8124	7.6776	7.4241	6.4175	5.2525	6.2087	7.9678	7.651	5.7745	8.2969	6.2811	9.8675	6.7497	5.9167	5.5081	7.6633	6.5633	8.1312	8.2929	6.2681	7.6806	7.3271	8.7504	6.1817	8.7458	6.2234	10.0042	7.1178	7.1209	6.4313	8.7694	5.6126	8.3358	8.4339
PF3D7_0204100.mrna1_1	PF3D7_0204100.mrna1_1;1413	1413	8.0053	6.8683	5.2939	6.8883	6.1426	5.5068	5.9071	4.3455	4.9383	7.6563	6.8316	10.4997	6.7721	5.374	5.6873	6.0457	6.7242	6.568	5.4019	7.4211	6.3801	6.2547	7.4365	6.5987	8.2733	7.4616	8.0742	6.0179	6.8527	6.6967	6.787	8.8064	6.2856	8.5111	7.5934	8.3848	6.9945	5.5616	8.1341	7.6632	4.7787	5.9556	6.3794	9.5384	7.4617000000000004	6.1955	5.916	8.4516	8.3672	7.3559	9.2609	5.9052	6.6315	7.165	5.2772	5.4598	7.3656	7.917	5.2396	6.4749	7.1784	8.6626	6.1583	6.1022	5.6633	6.8642	5.7325	7.4437	8.9041	5.3494	7.6117	7.3332	8.1261	5.5333	7.1214	6.5762	9.0889	6.4907	8.1713	6.5653	6.8281	7.5951	7.57	8.1383
PF3D7_0204100.mrna1_1	PF3D7_0204100.mrna1_1;1414	1414	7.2363	6.2246	5.0828	6.3616	6.3695	6.2373	6.0492	5.4647	5.3702	7.2318	6.5135	9.2266	5.7164	4.7708	4.4744	5.7993	7.1539	5.1538	5.8873	6.9673	6.0457	6.5426	4.9505	6.2275	7.2932	6.3284	5.1534	5.029	6.6008	6.7043	7.0609	5.5068	5.8151	7.9455	7.074	5.9757	5.4607	4.6094	7.1007	5.6966	4.6369	5.1599	5.6115	8.0827	6.716	5.3847	5.6676	7.3295	8.7064	6.7316	7.6877	5.8681	7.6371	6.3794	5.1243	5.6064	6.2273	7.5134	5.5829	5.6206	5.6843	7.0615	5.2563	5.0997	4.7586	6.2122	5.5292	5.9681	8.3411	4.7913	6.6561	6.5143	7.8416	4.585	5.7509	4.7043	7.1876	6.3122	8.0241	5.8951	5.839	5.0687	7.2544	8.0243
PF3D7_0204100.mrna1_1	PF3D7_0204100.mrna1_1;1415	1415	6.921	6.4055	6.2574	6.4395	5.3547	5.0913	5.2441	4.6628	4.8851	6.7921	6.156	7.8046	5.6516	2.844	5.6229	5.2323	5.463	4.8738	5.1675	6.9579	6.2649	6.1737	4.6993	5.9131	5.7957	4.4841	4.7104	4.4522	7.0181	6.3349	6.6686	4.0747	5.1875	6.2841	6.6314	5.0622	6.6702	5.26	6.7193	5.3561	4.2219	5.9547	6.3975	6.4331	6.0868	5.06	6.2436	7.0968	10.3589	6.044	6.6499	5.4286	7.4527	5.9052	5.527	5.0579	4.3999	6.1839	5.6531	5.2223	5.9184	6.4754	5.1375	4.8856	5.2965	6.2124	5.6305	6.4243	7.4954	5.5913	5.1799	6.2083	7.2389	4.7576	6.4882	5.6554	6.5838	5.1803	6.1058	6.3976	5.3118	4.85	6.1278	7.6852
PF3D7_0204100.mrna1_1	PF3D7_0204100.mrna1_1;1416	1416	6.5544	6.2797	5.8392	6.6039	5.3154	5.4303	5.8151	3.0391	4.7639	6.2458	6.2854	8.8958	5.8892	5.3607	5.4141	5.5951	5.3384	4.9383	5.0378	6.5497	6.1266	6.6762	6.8156	5.7189	7.4627	8.0652	5.0206	6.0213	6.9937	7.0745	7.3871	5.9119	5.8714	6.7988	8.2455	4.4155	5.9841	5.9823	8.8264	6.537	4.6029	5.541	6.463	7.7204	5.8357	4.6323	5.76	8.8542	10.6177	7.0481	8.3961	4.9814	5.9839	6.2557	4.2273	4.3313	5.6622	7.6271	5.9064	5.5497	5.8562	7.6212	5.9502	5.2254	5.8895	6.7983	5.8968	5.9451	8.3376	5.6418	7.7489	6.2038	7.9348	5.3484	5.2234	6.3291	8.132	5.8347	6.7355	6.2636	6.5971	6.1831	7.4898	8.005
PF3D7_0204100.mrna1_1	PF3D7_0204100.mrna1_1;1417	1417	8.3738	10.1979	8.657	9.7123	7.1656	7.4996	7.3081	7.1097	6.2382	9.2161	10.9864	12.8291	10.1628	6.5714	7.0816	7.7446	7.238	7.8677	6.5018	8.3087	8.5849	11.2968	9.1092	6.7141	8.592	8.9248	6.2392	6.5535	8.3367	9.0632	11.476	9.1749	6.732	9.5221	9.6174	7.4304	10.9048	7.2207	10.1227	11.0667	6.6398	6.7715	9.378	11.0158	8.7757	7.9184	7.2517	10.3398	11.5699	8.994	10.3459	7.4141	7.8604	7.0748	7.3795	8.4949	8.3957	6.8807	5.9984	7.1579	6.3395	9.2933	7.9664	6.2583	6.8957	9.5798	6.453	7.1321	8.601	7.228	9.6717	8.2183	8.4091	6.7683	8.1607	6.0279	9.1951	8.61	7.2144	8.0788	9.0398	6.6592	7.3052	8.2375
PF3D7_0204100.mrna1_1	PF3D7_0204100.mrna1_1;1418	1418	8.4571	8.9141	7.7464	10.2964	6.6072	6.9271	7.2709	7.4187	6.5365	8.4008	9.8944	13.2164	9.5195	6.2804	7.5423	8.9049	7.9593	8.0741	6.1198	7.7574	8.4298	11.9421	9.145	5.4486	9.5306	10.0733	6.2515	4.8309	7.7028	9.0784	12.1848	9.1537	6.005	10.266	10.1379	5.2961	10.3608	6.8199	9.136	9.5122	7.9129	6.0246	10.8709	11.8658	7.9898	10.8492	7.119	8.8783	11.425	9.0833	10.0196	8.8145	7.8943	6.7133	7.6475	11.6829	9.5686	7.7071	6.7004	8.2134	6.5566	10.7964	9.9866	7.3184	9.3464	9.9657	6.2329	7.0716	9.4801	8.2232	11.2391	9.6845	8.7635	7.5362	9.1007	7.1751	10.1346	8.5583	7.9153	9.7938	10.2568	7.2857	7.6078	8.8733
PF3D7_0204100.mrna1_1	PF3D7_0204100.mrna1_1;1419	1419	8.868	8.6475	7.3847	10.1349	7.7321	7.4859	6.4458	6.4469	7.3208	8.971	11.0793	13.1902	10.6828	7.4099	7.2752	7.9934	6.8524	7.3071	6.8966	7.2635	11.2471	11.2263	9.0443	7.1564	9.1279	9.5802	6.2294	5.905	7.9413	10.2493	11.7788	9.577	7.2998	10.0802	9.3315	6.8499	10.9088	4.7015	9.9336	8.8684	7.8399	6.0753	10.3398	11.2181	8.2341	11.9035	6.8825	9.2183	11.1515	9.0221	9.5069	7.7517	7.516	6.202	9.3359	12.5511	10.4896	7.8977	5.3345	7.669	6.7483	10.3088	10.1217	8.1131	9.9103	10.2301	6.6405	7.4457	8.9823	8.1207	11.7612	10.4348	9.4664	7.4215	8.0462	6.2323	10.4484	8.2475	8.6281	10.5267	10.1676	6.3116	7.7914	8.2728
PF3D7_0204100.mrna1_1	PF3D7_0204100.mrna1_1;1420	1420	8.0594	9.4883	8.433	6.628	5.8364	7.6438	6.7138	7.3032	6.3343	8.5641	9.8902	7.1574	7.8203	7.1508	7.3132	9.0619	7.6787	6.8277	5.8288	7.2087	7.8583	11.5648	7.2968	6.8046	7.1875	7.2318	6.6311	5.6653	7.4163	8.4085	11.5741	6.9398	7.4612	6.8163	7.8918	6.5654	10.2743	6.8903	9.6507	10.0066	6.5165	7.0455	6.5638	8.2949	7.2506	10.1454	6.6405	9.5941	10.8155	8.5685	7.3175	5.682	6.6131	8.3423	9.8335	10.7649	11.7296	8.6064	6.3987	7.2363	7.4039	8.8287	9.6035	8.8981	10.7238	9.6901	6.2724	6.681	8.6265	9.901	9.82	11.647	9.4929	7.2726	8.8615	7.111	9.2875	8.2702	8.9846	10.8087	9.6752	6.5636	6.8485	8.2258
PF3D7_0204100.mrna1_1	PF3D7_0204100.mrna1_1;1421	1421	9.6778	10.9202	8.0949	7.0382	4.8283	8.9041	7.1136	6.7112	5.3568	9.6301	12.1128	7.9708	6.3103	6.4141	8.2382	7.0799	7.2872	7.4588	6.1757	7.7652	6.6053	8.5967	6.7072	6.3459	6.6498	9.2476	7.4517	5.5589	8.6138	7.3583	8.7749	6.4187	6.7454	7.6152	9.2682	7.1641	11.1796	6.7837	8.5928	11.6488	6.596	6.7653	6.6157	7.9793	8.7704	8.3006	6.5393	8.3094	10.7844	8.5043	7.8958	6.4875	6.2255	8.2379	9.0385	8.5308	7.6335	8.3011	5.1379	7.0712	7.0557	10.0822	9.8037	7.788	10.3506	10.6321	5.8625	5.9889	9.3535	9.1018	7.6666	7.534	9.8862	6.2897	8.7049	6.8774	9.9735	7.3561	8.3419	10.7491	10.2451	6.9054	6.7122	8.9219
PF3D7_0204100.mrna1_1	PF3D7_0204100.mrna1_1;1422	1422	9.2585	10.4629	5.905	6.1995	5.1538	9.8463	5.4692	4.7517	5.858	9.1429	10.281	9.8275	6.4163	5.0913	9.884	6.9033	5.5904	8.6508	5.805	6.5755	7.4874	7.5847	6.7242	7.0321	6.8102	4.851	5.1751	5.9402	7.1466	7.6073	9.1317	6.3633	6.1685	7.6488	5.5404	4.9458	6.4525	6.6855	8.7349	11.2891	8.22	5.753	6.2542	7.3199	8.3707	7.3611	6.9071	8.5095	9.8993	8.8049	7.0458	6.3526	7.1163	6.2355	12.1147	7.4571	8.8255	8.3582	5.9855	7.187	6.4877	8.5406	9.6097	7.0651	9.6915	9.5715	4.9955	6.5094	8.8956	12.1392	7.2245	8.4467	9.8171	6.454	8.4009	7.013	8.4544	7.0763	7.3071	9.871	9.6983	6.2681	6.9156	7.7527
PF3D7_0204100.mrna1_1	PF3D7_0204100.mrna1_1;1423	1423	7.718	10.5464	5.5002	8.8981	5.4796	7.0581	7.4062	6.9179	5.1894	8.4281	6.5303	5.9091	9.2682	5.1835	6.4014	8.5271	7.0023	5.1855	5.8552	7.1301	9.6197	5.4456	5.4403	6.5328	4.8232	5.4039	5.1882	5.6645	7.2128	8.3402	7.4409	3.4019	5.7819	5.4967	4.9279	4.8585	6.9164	7.435	8.0238	11.0043	4.8125	5.5441	6.0772	6.4604	6.8777	6.6633	6.9732	8.2395	4.8094	7.6356	8.218	6.1396	5.8716	5.4303	8.387	5.0678	9.4976	8.6598	5.2369	6.8447	6.4506	7.0501	8.7099	7.5437	9.6496	8.8826	5.7837	5.966	11.4418	7.8328	4.9823	8.2538	9.735	6.1167	7.9073	6.2315	7.4819	7.2424	7.7838	9.7058	8.8195	6.472	5.8625	11.3262
PF3D7_0204100.mrna1_1	PF3D7_0204100.mrna1_1;1424	1424	9.4178	11.605	7.0058	7.9357	5.2836	5.9968	6.1709	7.0533	5.1052	9.7889	6.9723	7.3847	7.5984	4.2388	6.2546	6.9616	6.8076	5.2836	6.2178	7.0798	11.0808	6.0226	6.753	5.101	5.6355	5.9916	4.4436	6.4931	6.6585	9.8142	7.4282	4.2494	5.4886	5.7621	5.2585	5.3111	5.6311	6.318	6.976	12.044	5.2791	5.5774	5.9713	5.8079	9.5384	4.4046	7.3266	7.8624	5.9467	7.4123	6.3134	5.5705	5.649	5.8268	6.1412	5.3237	5.8074	8.4031	5.8672	6.5708	10.5377	6.8267	10.8001	7.0633	11.7438	9.6298	6.0704	6.3313	7.4096	6.7404	5.6366	6.0629	8.8509	5.7428	6.5014	9.9685	8.2372	9.625	7.5985	11.4628	8.9637	7.1566	6.8457	8.1662
PF3D7_0204100.mrna1_1	PF3D7_0204100.mrna1_1;1425	1425	8.399	7.3214	5.2653	5.202	4.3827	8.2673	5.8181	6.1894	3.5046	7.8239	6.4676	6.4904	4.8001	3.7082	8.2101	5.5494	6.2819	5.191	6.0813	6.6702	5.7753	4.6971	5.1675	6.5969	6.5887	4.3219	4.0418	4.7263	6.8381	5.9095	6.0481	4.5166	6.0076	6.1787	5.1867	5.5717	5.6913	6.7319	5.3865	9.5833	5.2456	5.0014	6.0843	4.6253	7.5387	3.9873	6.1426	5.497	5.3628	6.1365	6.1886	5.7471	6.7926	5.8887	5.729	5.3635	4.3219	5.9846	6.4031	3.5656	5.5601	8.1844	11.3782	5.5132	7.0615	9.4447	5.0121	9.1571	6.9159	6.5865	5.2547	5.1699	6.1495	6.2557	5.6218	8.1238	6.4877	7.8453	7.4345	7.1101	9.6596	5.7996	9.5473	7.3194
PF3D7_0204100.mrna1_1	PF3D7_0204100.mrna1_1;1426	1426	6.0038	10.3962	5.6772	5.1367	3.6473	5.8392	5.133	4.1218	4.7021	6.6222	9.9439	4.8866	4.2957	3.7708	5.288	5.44	5.7412	4.5741	4.6206	5.4236	5.7388	4.7142	4.9873	5.5826	5.441	3.5969	3.111	5.2059	6.1952	5.1156	5.2437	3.925	5.4057	5.8768	5.5447	2.7506	4.0618	5.857	4.9878	10.4858	6.9742	3.7225	4.8089	5.7495	5.4925	2.6826	6.6774	4.61	3.8728	4.9122	5.0596	4.7586	6.6703	5.2265	4.9312	5.0968	4.8012	5.8156	5.3001	4.8938	5.4565	6.6728	11.2182	6.2005	5.6299	5.1755	4.8037	6.2468	6.3406	5.7065	5.2095	4.6938	5.6381	5.9669	5.91	5.6047	7.0968	8.5842	6.8969	5.5583	4.6218	4.0365	6.2748	7.3314
PF3D7_0204100.mrna1_1	PF3D7_0204100.mrna1_1;1427	1427	5.9646	7.1736	5.9745	5.8156	4.2593	5.477	5.6171	5.5438	4.1169	7.2771	6.1987	6.0605	5.6622	3.6076	5.0942	5.6576	5.7605	4.4647	5.5062	6.2758	6.3306	5.517	4.4607	6.4575	5.2743	4.0383	4.0875	4.9103	6.0323	5.2284	5.647	4.0054	4.7082	4.9686	4.9179	3.3882	5.5398	4.204	5.6035	8.766	3.8787	4.9284	4.8826	5.0085	3.9672	4.0347	5.5804	6.1645	4.126	4.4107	5.0989	4.811	3.8227	5.911	4.585	4.8605	5.4624	5.4416	5.3245	5.4243	6.3963	6.3851	6.2557	6.7343	5.1918	4.6334	4.5928	5.6943	7.1263	4.9505	5.8412	5.8377	6.373	5.1098	6.223	6.3853	7.672	6.7149	8.3002	5.5696	4.735	3.7093	5.8517	6.4202
PF3D7_0204100.mrna1_1	PF3D7_0204100.mrna1_1;1428	1428	6.1871	11.1004	5.7279	6.5893	3.857	6.2157	5.0045	4.3384	2.991	6.2405	6.1934	4.8723	6.4077	3.4828	6.9522	5.5053	4.7856	5.5267	5.394	5.5119	5.1898	4.7415	4.8738	5.2761	5.5586	5.0785	5.7178	5.07	4.5916	6.8006	6.293	4.8807	5.3201	5.7374	4.7576	5.6032	4.6605	6.269	5.3045	10.9052	5.4239	5.0466	4.9887	4.7425	4.2502	7.112	5.8102	5.235	4.1977	5.7485	4.9672	5.7889	4.2365	5.8097	4.8329	6.9409	5.917	5.714	6.0288	6.0407	6.4749	6.7114	6.58	9.3012	6.6633	5.4205	4.6264	6.6767	5.7562	4.5527	6.4195	5.3764	6.3178	6.0339	6.574	6.7237	6.7506	4.86	9.3163	5.7955	5.1894	4.3052	6.5583	4.9805
PF3D7_0204100.mrna1_1	PF3D7_0204100.mrna1_1;1429	1429	6.8345	12.1627	5.9495	8.258	5.2787	7.241	10.4944	11.7619	5.4009	6.4663	8.5858	5.7983	8.2426	5.7597	8.6453	4.8968	11.9904	6.5653	6.7914	6.2527	6.3847	5.4702	5.7434	7.341	5.7517	8.4541	10.7869	6.3295	6.1416	6.7336	7.6888	5.1039	7.6803	6.6084	7.7257	10.5	5.8926	5.8902	6.8711	12.4325	6.3782	4.9117	7.6408	6.0475	6.645	7.5703	6.7111	8.4598	4.7355	6.601	8.3849	8.0434	7.9027	5.9649	8.0275	8.1152	5.5135	6.7956	6.3738	7.4479	6.15	7.2289	7.7437	11.1039	7.5943	6.1791	6.5342	6.3138	5.6008	5.7642	6.4756	5.5653	8.3793	6.7381	8.3636	5.7385	6.9597	6.7844	10.8274	7.4029	5.8679	6.4547	6.7789	6.1254
PF3D7_0204100.mrna1_1	PF3D7_0204100.mrna1_1;1430	1430	6.4542	10.6721	5.6308	7.6878	7.2335	9.8022	10.7703	11.9983	7.2251	7.342	6.7226	6.5091	7.0123	7.5336	9.7318	5.7889	11.9452	4.568	8.0083	5.6913	7.0379	6.2874	6.685	7.6573	6.23	7.1422	8.7377	7.394	5.8723	7.5876	8.3479	5.8736	6.6576	6.6078	7.3418	9.7485	8.3877	6.5692	8.2767	10.7783	5.8866	4.1611	9.525	6.1289	6.615	6.8601	7.2933	8.0596	5.6857	6.7513	7.4668	9.6989	7.6196	6.2413	9.9778	7.365	5.7947	8.4824	5.8079	8.248	5.238	7.2553	6.6728	10.981	6.4293	6.1489	6.5491	7.0147	5.7479	10.0318	5.8773	5.8567	9.039	6.5886	8.5726	6.4253	8.1043	6.8879	10.525	7.1494	6.6651	7.0546	7.2963	5.714
PF3D7_0204100.mrna1_1	PF3D7_0204100.mrna1_1;1431	1431	7.0243	6.3945	5.1993	7.6475	7.233	9.5135	10.6449	12.0837	7.8479	7.5408	6.9388	6.8705	7.9509	7.8763	9.7598	4.0479	12.1992	7.1562	7.3983	5.7266	8.8593	5.5975	7.0402	7.6097	6.4234	7.1443	8.6067	6.9508	6.2182	8.0379	7.441	6.5785	7.8263	6.7663	5.5441	7.9666	5.7634	6.544	5.8861	5.8851	8.4751	5.8822	10.7162	6.636	6.4415	4.7382	6.3138	4.8053	3.8914	6.866	6.6296	10.8592	6.0892	6.8025	7.0176	5.0295	7.898	6.9495	6.5412	5.9784	6.4843	6.8053	7.5359	11.3077	6.4358	7.074	6.2192	6.9059	6.6465	7.5198	5.5376	7.2784	8.2805	7.5076	6.7185	7.04	8.1908	6.6482	11.066	7.4057	5.9119	6.5487	6.8273	6.1156
PF3D7_0204100.mrna1_1	PF3D7_0204100.mrna1_1;1432	1432	7.8053	5.8674	5.6775	8.2654	7.6667	9.3913	11.031	12.3502	7.9964	7.9665	8.7609	8.0895	8.1168	8.4218	9.4696	6.6696	12.4964	6.1725	6.3542	6.5598	7.7355	5.7434	7.1864	8.3007	10.5734	6.285	9.1397	6.7389	7.0804	7.3927	7.3683	6.5509	7.9601	10.743	5.824	9.265	6.1164	6.3828	6.7642	5.133	6.0509	5.0246	8.1448	8.4061	7.4329	5.3882	6.8052	6.492	5.7955	7.4239	8.4583	8.0665	9.2196	5.9699	6.833	4.3505	7.1365	9.2587	6.3151	7.4	5.3498	8.1261	7.0052	11.1076	6.6413	6.31	5.8948	6.1603	5.8689	8.4105	5.7068	6.6352	10.0415	6.8225	7.5039	6.6084	8.9399	6.7018	10.6504	7.0483	7.0436	6.9215	8.186	6.3163
PF3D7_0204100.mrna1_1	PF3D7_0204100.mrna1_1;1433	1433	8.0064	6.1154	5.841	8.049	7.6824	9.764	10.9185	12.3894	7.7665	7.4954	7.1058	8.1693	8.589	8.1789	10.1648	6.4408	12.6922	7.02	7.2343	6.5018	7.6231	4.588	6.312	7.9773	4.8293	5.2133	8.2658	7.146	6.4896	6.5207	6.8461	5.0058	8.2471	7.7118	5.1755	8.8663	5.5777	8.8816	6.1839	3.8104	6.4911	4.904	6.9891	7.0922	6.8406	5.8909	6.9487	5.4751	5.1214	6.3854	7.0836	7.3325	6.3985	7.3161	6.111	5.0193	4.5154	7.4501	6.4195	8.0257	5.157	7.2905	6.6572	10.7868	5.6781	5.9383	8.1352	6.3969	6.0875	7.2912	4.8115	4.8455	8.522	7.3867	9.0079	7.0992	8.6937	6.6138	9.649	7.336	6.3377	8.4869	6.7177	5.5469
PF3D7_0204100.mrna1_1	PF3D7_0204100.mrna1_1;1434	1434	8.558	5.7769	5.3237	9.7406	7.3115	10.0131	11.2023	12.4889	6.433	8.6061	6.6572	11.3372	10.5367	7.1644	10.1931	5.432	12.7231	4.5084	4.2653	8.8565	7.8434	4.0312	7.1484	9.4571	5.5804	5.5702	8.7988	7.7287	8.9728	6.7872	7.2085	5.7714	9.5242	7.8272	5.6954	9.0443	5.9224	6.1755	6.4363	6.2416	6.5162	6.6775	7.8317	6.5512	8.0477	5.4591	6.534	6.7361	4.8339	7.2002	7.1508	8.2774	5.1189	6.6177	6.5207	4.2494	6.0985	6.8393	6.4413	6.8869	5.9593	8.3796	6.9153	11.3418	5.7829	6.3323	6.5929	7.3529	5.3431	7.2041	5.5176	6.1629	8.4579	7.1827	7.7002	6.6004	8.482	6.8056	10.9339	6.1214	6.1928	6.8773	7.857	5.5925
PF3D7_0204100.mrna1_1	PF3D7_0204100.mrna1_1;1435	1435	7.4534	5.726	5.2118	8.1021	6.4248	9.1155	10.7497	12.2565	4.4515	7.2746	7.8323	9.8099	8.1493	5.9442	9.4435	5.5756	12.3836	5.6502	8.0773	6.2662	6.8664	6.5166	5.8422	7.4048	5.2873	4.9639	7.8821	7.2207	6.4642	6.8663	7.1247	5.717	7.1193	5.91	5.1346	8.0958	6.6786	6.5401	5.4423	4.4705	6.7199	6.14	7.9283	5.4832	6.7916	5.8792	6.4062	5.7506	7.0144	7.9636	5.8452	7.9519	5.5398	5.9035	5.3085	4.3349	6.5418	7.4571	6.7252	5.4925	6.754	7.2322	6.4328	11.4298	4.6943	5.8053	5.7401	6.8402	6.0568	6.1123	5.8557	7.8199	8.2125	6.9588	5.9819	6.25	8.8566	5.6946	11.4894	7.031	5.7063	5.7374	6.9656	6.8516
PF3D7_0204100.mrna1_1	PF3D7_0204100.mrna1_1;1436	1436	7.1306	5.0041	7.3853	7.9389	4.6317	9.1148	10.0517	11.3981	3.2645	7.5795	6.9271	9.2276	7.2853	5.2642	9.6178	6.2627	11.7891	8.1684	6.6084	5.9456	9.2651	3.2555	5.4735	8.3037	6.8567	4.479	9.3388	5.5659	6.7105	7.8742	6.7679	6.2145	8.4459	7.4419	3.2001	8.763	6.441	6.4486	6.0751	3.4195	5.8672	6.5388	7.184	5.6924	6.4033	4.7317	6.8842	5.4057	5.6764	6.0794	6.7861	7.2404	5.2361	5.8714	5.8946	5.0509	5.7842	6.2897	6.2046	4.6439	6.042	8.1111	6.1892	7.9979	5.211	6.1502	4.7996	6.7592	6.0457	6.2357	5.6352	5.1309	7.5142	6.2939	6.557	6.7914	8.0823	5.6008	8.395	6.4888	6.5053	4.9878	7.0321	5.465
PF3D7_0204100.mrna1_1	PF3D7_0204100.mrna1_1;1437	1437	6.6789	5.4393	6.4907	8.5164	3.6241	9.3191	10.4127	11.794	4.797	7.273	6.1795	7.7036	8.2879	3.7495	9.765	6.1307	12.0562	7.1976	6.6299	6.7266	8.0438	3.2449	4.7751	6.8837	6.4614	9.4095	8.8733	5.607	6.3572	7.2258	6.1264	5.3441	7.7651	6.944	9.1269	9.017	6.4931	6.133	5.4343	5.497	7.2982	5.851	7.1628	5.4039	5.3827	4.8384	7.1325	6.4538	6.717	6.0544	6.4038	7.1639	3.669	5.0635	5.4764	5.3681	4.6427	5.7527	5.2114	3.2311	4.464	6.4014	5.5702	6.813	4.1977	5.9706	3.8369	5.6162	4.645	5.5835	4.7876	5.8934	7.1846	4.847	5.9653	5.3374	7.7816	4.2024	7.5022	5.7853	5.7716	4.5668	4.8094	5.7266
PF3D7_0204100.mrna1_1	PF3D7_0204100.mrna1_1;1438	1438	6.9562	6.2352	6.2052	6.2703	4.0807	6.2555	11.5283	12.9403	3.281	8.724	10.4007	9.6615	6.4209	3.4983	5.7795	6.1206	12.9958	9.2516	5.4893	7.0447	7.3852	5.5286	6.1991	7.9627	7.1331	5.5647	6.2559	5.2199	7.1361	7.3464	6.7237	5.0596	8.0798	7.0276	4.9579	6.2361	5.5392	6.0072	6.973	5.2761	9.4395	6.2114	6.2761	4.841	5.4463	4.696	6.155	6.2549	5.6387	6.5016	6.4217	7.3636	5.7417	5.6276	5.5125	5.6974	4.8022	6.585	5.756	5.7447	5.2731	6.8749	6.1041	6.9137	6.0923	5.353	5.1715	6.0796	7.7063	5.7145	5.9837	5.8787	8.9308	5.7374	5.9625	5.843	8.2312	6.0442	7.3968	5.8056	6.1024	5.3878	6.1548	8.4482
PF3D7_0204100.mrna1_1	PF3D7_0204100.mrna1_1;1439	1439	8.3177	6.8681	9.5568	7.4963	5.7918	7.4272	6.8115	7.7015	5.2342	10.5015	11.1272	6.7177	7.4473	6.267	7.5269	6.8781	8.2068	9.9876	5.2968	8.3969	7.1465	6.2519	6.5113	8.8837	7.7322	4.6662	8.991	5.3799	9.5331	7.3898	6.8672	6.4305	8.9145	8.1199	5.497	8.9454	7.9432	7.4395	6.3447	6.6159	10.3758	6.0915	8.098	9.0273	8.0253	6.1291	6.8323	5.4016	5.1387	7.1936	5.7455	8.6061	11.0418	7.0468	5.7225	6.5127	7.2758	9.3046	6.2707	7.4244	9.6806	11.3257	8.0377	6.2067	7.8001	9.6663	8.0959	7.7497	5.6082	7.2322	5.7007	7.9916	11.8211	7.7962	7.437	9.6918	10.9348	7.0325	6.9637	8.5321	9.7889	9.2234	8.3925	6.3221
PF3D7_0204100.mrna1_1	PF3D7_0204100.mrna1_1;1440	1440	8.1284	6.5998	9.7673	7.6434	4.4886	7.4341	7.6566	8.2783	4.9388	11.5431	10.9662	6.6476	7.8128	5.4279	7.5461	9.3982	8.487	10.1551	8.0617	8.9232	9.533	5.9964	5.9502	8.9094	8.9	7.8511	14.6923	8.1419	9.9104	8.5532	8.5239	5.4931	9.303	9.1628	6.5154	14.3835	8.4608	8.2289	6.7466	6.6724	10.876	6.6339	9.0733	10.0245	7.3857	6.845	8.5176	6.4396	7.2758	8.1702	6.0542	8.6722	6.3172	5.9937	7.9889	7.421	7.0309	9.4452	6.5254	6.9772	7.05	11.3043	9.4492	9.8367	6.9371	10.604	7.945	8.1577	5.3568	7.5809	5.62	8.1783	11.9591	8.0302	7.308	7.317	10.6361	8.5562	9.7087	7.2008	10.2549	9.6062	8.4665	5.7184
PF3D7_0204100.mrna1_1	PF3D7_0204100.mrna1_1;1441	1441	8.518	7.6079	10.6296	8.2015	7.8313	7.4097	8.6067	8.9458	6.9216	10.472	13.0663	6.91	8.4524	8.1452	7.5934	9.376	9.2234	12.0473	7.9423	9.4923	10.5106	10.0745	6.7991	8.6389	8.4518	9.838	14.4219	7.3771	10.216	9.227	10.2591	6.6146	8.8423	8.7194	7.1752	14.4834	7.2575	7.519	8.3263	7.1279	11.4131	6.9488	9.1532	10.7535	7.8477	7.0634	7.8335	8.7063	7.1889	8.6121	5.1077	8.4336	6.3192	6.3493	12.9504	7.1081	8.2347	10.0893	5.9369	7.5217	5.9681	12.4264	9.519	11.3323	6.9632	10.567	8.6858	9.1213	5.8701	11.9415	6.7035	9.2305	12.1689	8.0293	7.7436	6.7736	12.6861	8.997	10.8438	7.0808	10.6651	10.0066	9.1894	5.8755
PF3D7_0204100.mrna1_1	PF3D7_0204100.mrna1_1;1442	1442	7.5638	5.9385	8.0561	6.3284	5.6459	8.3195	6.2772	5.4835	2.8659	9.1981	9.8568	5.6907	6.6436	5.3009	8.8021	5.6188	6.5986	7.583	5.9215	6.9864	8.7071	4.8545	5.5726	7.514	6.544	6.2252	12.9837	6.4731	7.8689	7.2116	6.0603	3.3205	7.2276	7.1765	7.5385	13.3372	6.2724	6.1164	5.5859	4.2008	9.2679	6.413	7.0285	8.3871	5.9317	4.26	6.3105	5.934	4.4906	7.3536	4.7544	6.5642	3.3743	5.5662	11.0681	5.572	6.7786	8.4483	5.6809	5.769	4.916	10.5309	8.1301	8.2469	3.9919	8.5687	6.015	8.7647	6.0446	10.2266	2.3951	6.1075	10.1526	5.6126	6.5732	6.4557	10.5612	6.2589	8.2194	5.2791	8.3208	6.9858	9.5679	5.6639
PF3D7_0204100.mrna1_1	PF3D7_0204100.mrna1_1;1443	1443	7.0898	5.8878	8.182	5.537	1.5898	6.0479	8.1538	9.8115	4.627	7.8524	9.5882	5.5286	5.723	0.5261	5.2513	5.6798	9.765	7.1453	7.2731	6.3523	7.0317	5.3971	4.9491	6.9718	6.5399	3.7214	12.427	7.5112	7.6133	5.5395	6.1892	4.6803	6.9032	6.6511	5.0501	12.0045	5.1383	4.9322	5.6991	3.0179	7.5475	5.6473	6.5409	7.5151	6.4446	4.1643	5.5531	5.9727	5.0505	4.9255	5.844	6.3323	3.3618	6.2373	7.0957	4.1449	6.642	9.8751	5.5512	5.9357	4.7159	10.0958	6.0072	4.8278	4.9768	7.9898	6.1254	5.6337	3.7409	7.5937	4.3854	6.6311	11.9025	5.073	6.5143	4.9809	10.1011	5.4963	6.0016	4.8953	8.1973	7.0661	5.6496	6.2544
PF3D7_0204100.mrna1_1	PF3D7_0204100.mrna1_1;1444	1444	6.7474	5.9446	7.7481	4.9584	3.4263	4.8968	6.7884	8.6718	2.4276	8.385	10.5192	3.6599	5.2687	2.2265	5.2246	5.3551	8.6763	7.911	7.1886	5.7455	6.6779	3.3176	5.6091	7.0288	5.013	4.6305	11.8336	6.1204	6.5337	6.4712	5.3782	4.4561	5.8654	5.4741	4.8674	11.4818	5.8102	5.0448	5.1069	3.7856	6.5685	4.6542	5.1497	7.074	5.6848	4.2071	4.5729	5.1322	4.9932	3.9079	5.1675	5.3681	3.3618	5.1031	6.6257	3.8329	4.7682	8.8693	5.4121	4.1001	4.6369	9.3438	5.9052	4.7819	4.218	6.8527	5.337	6.0157	4.0626	6.8358	4.5595	5.8565	11.0207	4.934	5.0518	5.5087	9.0658	5.2418	6.4609	4.9274	7.8779	5.5395	5.0566	5.7973
PF3D7_0204100.mrna1_1	PF3D7_0204100.mrna1_1;1445	1445	6.6899	6.9239	7.0156	5.3391	4.278	5.0431	6.4138	8.0904	4.2265	7.2048	10.8501	5.4439	5.4246	1.373	6.5441	5.7637	8.0784	7.4079	6.7447	5.3733	6.595	2.319	5.1318	6.7436	6.1256	4.7533	11.8098	5.6859	6.6618	6.1989	4.9625	5.0475	6.4237	6.3651	4.7082	11.4004	5.3691	5.2913	4.841	4.0391	5.5783	4.5385	5.5558	6.6813	4.8278	4.2396	4.6927	4.3074	3.5595	5.2292	6.4106	4.9241	4.9905	5.6138	7.9116	4.3306	4.437	8.7773	5.1926	4.925	6.3012	8.8166	5.7562	5.6616	4.4899	7.0055	5.696	5.8397	4.7798	8.4887	5.6957	5.5292	10.3431	6.0286	6.1355	6.383	8.7808	4.5886	5.7214	5.2563	7.6518	5.7466	6.2399	5.8545
PF3D7_0204100.mrna1_1	PF3D7_0204100.mrna1_1;1446	1446	4.8304	5.1481	4.5874	4.9959	2.2296	5.6194	6.2271	6.9445	4.218	6.4629	5.1102	4.6639	4.8782	1.263	4.0461	5.3201	7.1002	3.0635	5.0391	5.0557	5.7684	4.9103	5.3889	5.5786	4.9126	4.859	10.3675	5.2032	5.0014	4.7219	4.8166	5.07	5.1731	4.7382	4.6988	9.6235	3.8875	5.575	4.8669	2.3103	4.0365	4.1946	3.4906	4.2472	4.8455	4.7756	4.8797	4.3427	3.3219	4.3096	5.4063	4.6288	4.0721	5.0325	4.813	5.2376	5.3747	6.4949	4.2273	4.61	4.3183	5.4219	4.6611	4.3778	4.6112	5.288	4.926	4.8022	4.017	5.2422	4.5922	5.254	6.9583	3.9644	4.7104	4.1938	5.6775	5.7892	6.1075	5.4104	5.0921	4.2157	5.753	3.4555
PF3D7_0204100.mrna1_1	PF3D7_0204100.mrna1_1;1447	1447	5.9062	5.6576	5.1985	4.813	3.2839	5.6244	6.0896	7.2066	3.6588	5.4786	4.4548	3.6588	5.3827	4.111	4.1723	5.2338	7.0582	3.557	5.4915	5.4512	6.6595	5.2634	5.3663	4.0815	4.986	2.3868	10.416	4.9255	6.2145	5.394	5.354	4.5595	3.9727	5.2758	4.3455	9.5401	4.2765	6.2081	4.4757	4.4128	5.021	4.7511	5.9581	3.9855	4.904	4.5723	6.29	4.3074	4.2713	4.6803	3.7981	5.2843	2.4383	4.5466	5.8099	3.2824	3.8953	6.0361	5.2227	4.934	5.3302	5.0334	5.135	5.0751	3.0161	4.9928	4.3709	4.6153	4.2265	5.3151	5.366	5.1795	6.8253	4.9873	6.2246	5.8107	6.6866	6.1189	5.6599	4.4276	3.9098	3.9193	3.86	4.582
PF3D7_0204100.mrna1_1	PF3D7_0204100.mrna1_1;1448	1448	6.374	5.5497	5.151	5.1119	3.5521	5.9481	6.3268	7.6731	2.9126	6.3519	5.0352	4.1867	5.4436	3.9982	4.4841	5.2702	7.7069	6.0717	5.4696	4.7687	5.7837	2.8217	5.3165	5.545	5.541	4.7076	7.8454	4.8817	4.5323	5.5056	6.3187	1.4168	5.5444	5.6326	5.3823	7.5218	3.8084	10.0725	4.7576	4.121	5.0828	4.5254	5.6693	5.5531	3.3349	5.9224	9.897	5.4356	3.4316	5.2784	5.3597	5.6786	2.8074	5.3709	4.9828	4.8089	4.0575	6.0029	5.6041	5.6792	4.7219	5.0094	4.8615	5.0802	5.9572	5.6456	5.4466	5.0768	4.8934	4.3547	5.7317	4.5491	7.1225	5.4692	5.8472	5.7164	5.4604	5.2388	5.9423	4.8787	5.4104	4.5014	5.4439	6.4799
PF3D7_0204100.mrna1_1	PF3D7_0204100.mrna1_1;1449	1449	5.8227	5.6548	4.926	4.2555	4.157	4.5662	6.3537	6.6605	3.511	4.3341	4.1969	5.7252	5.8868	4.0557	4.1691	4.8293	6.8923	7.5612	3.0548	5.432	5.3614	5.0635	5.4219	5.0548	5.6954	4.8334	7.2744	5.5395	4.6473	5.1148	6.0308	3.8629	4.4175	5.4938	5.0921	7.0554	5.3882	8.251	4.8654	4.6334	4.9873	4.7618	5.6885	5.9105	5.0014	3.7687	7.3847	4.5254	2.8176	6.304	5.4053	4.7856	2.5336	5.6358	5.3719	3.5934	4.0892	4.858	6.0753	5.4532	6.4202	5.8746	5	5.1502	5.978	5.6781	4.4155	4.6439	3.9269	4.0117	4.1763	4.3313	6.0108	6.2044	5.6126	4.5951	5.3903	4.8525	6.0389	6.4079	5.3586	5.0108	4.9837	4.6171
PF3D7_0204100.mrna1_1	PF3D7_0204100.mrna1_1;1450	1450	5.6882	5.3262	5.811	5.8819	4.7137	4.7793	6.0325	6.5635	3.6656	5.6215	5.0514	4.5404	5.5075	3.4751	4.7236	5.8841	6.4741	7.955	4.6792	5.0781	5.2149	4.3604	5.541	5.669	5.7339	5.5942	6.5702	5.1355	5.8917	5.195	6.054	3.2884	5.3172	6.5622	5.6302	6.3682	5.2865	4.3349	4.9923	3.5097	4.4496	5.9821	5.4718	6.6267	5.5838	5.6197	5.2555	5.2506	6.5589	5.4124	6.5259	5.2254	5.1293	5.2369	5.3642	5.2589	4.3038	5.6786	5.4806	5.1871	5.1627	6.4271	9.0412	5.8704	5.9857	5.1272	5.14	4.3576	5.5659	5.2891	5.6556	5.3388	6.882	5.3194	5.8863	6.0862	6.9346	11.5013	5.9798	5.7339	5.7287	5.9293	6.3764	6.557
PF3D7_0204100.mrna1_1	PF3D7_0204100.mrna1_1;1451	1451	6.201	5.6814	4.8753	6.0117	4.7474	4.4376	6.6903	7.7344	4.1383	5.0742	6.6591	6.0219	6.7675	3.0036	5.2612	5.3313	7.4064	8.2856	4.8166	5.8647	5.6648	5.8181	7.0587	6.1167	5.4686	5.6806	6.1449	5.9697	6.4783	5.3799	6.1404	6.2933	5.3681	5.779	5.2342	6.14	5.8117	4.3674	6.2437	3.5423	4.9649	5.0418	5.6949	5.7107	6.2713	4.7661	5.5561	5.3381	4.7549	4.8718	5.671	5.5447	5.3635	6.4704	6.4298	4.9312	5.1747	7.2758	6.1619	6.3821	5.2052	6.831	9.4355	6	6.286	5.8071	5.005	5.4841	6.1241	4.5844	5.406	5.3802	6.2432	5.9129	6.7151	5.7576	7.0137	11.1629	6.6595	6.2915	4.8161	5.0009	5.4757	6.4005
PF3D7_0204100.mrna1_1	PF3D7_0204100.mrna1_1;1452	1452	6.0921	6.4497	6.1699	6.96	4.06	5.8422	5.6887	5.8846	5.5984	7.3585	6.5163	4.9741	7.1211	2.9336	5.5647	5.3827	6.5141	6.8616	6.765	5.8321	6.0616	8.0465	6.4321	6.0383	6.6721	5.4039	6.3123	6.9118	6.2664	5.7735	7.691	6.1295	5.9864	7.2421	5.9773	6.3226	3.7835	6.1585	5.1735	6.0618	4.3992000000000004	4.917	6.1029	6.9751	6.312	4.4666	6.4474	5.0913	5.5232	5.9212	5.3558	7.2427	5.5367	6.8579	5.2319	5.7423	5.4912	5.9134	6.5102	6.2403	5.9955	7.056	7.9639	6.3023	5.9686	5.8502	7.152	5.7151	6.5214	5.2357	4.5625	5.4131	5.4158	6.4296	6.0422	5.7153	6.8257	9.8911	6.0557	6.6789	5.2426	7.5223	5.1131	7.7292
PF3D7_0204100.mrna1_1	PF3D7_0204100.mrna1_1;1453	1453	6.6005	4.6673	7.6236	7.0289	3.839	6.2132	6.2232	6.6911	6.6392	6.3473	5.4195	6.3063	6.9907	5.6952	7.0238	5.2437	6.7695	8.6827	5.7293	7.8057	6.9456	6.7593	7.4907	7.9462	6.1938	7.5601	8.2177	5.3288	8.2307	6.7878	7.3923	7.4302	7.7908	7.3919	7.5916	7.556	4.84	5.6197	5.5286	5.204	5.4097	2.5583	5.879	5.8552	6.6475	5.8807	6.0753	7.5992	6.312	5.7787	5.9305	7.0239	6.1623	6.7136	7.0941	5.1119	5.5469	5.7905	5.8442	8.6148	5.4499	7.2925	9.8143	5.8625	8.8157	6.5845	5.9481	5.8726	7.7861	6.5972	4.7645	6.3074	6.4986	7.0438	8.248	5.5033	7.4634	11.9582	5.9184	9.2975	6.3452	5.4499	5.8958	8.3123
PF3D7_0204100.mrna1_1	PF3D7_0204100.mrna1_1;1454	1454	7.4616	5.5589	7.6191	6.2227	4.6479	9.4765	6.0065	5.2246	5.2157	7.7658	4.5373	6.0925	5.9071	3.8115	9.9272	6.3646	5.634	5.1771	5.6488	8.1891	7.7953	5.9272	5.3933	7.4397	5.8926	3.7236	7.2943	6.2209	8.0299	7.0723	7.2466	4.6159	7.2239	6.0431	4.7955	7.0941	5.9535	6.6623	7.4651	5.1771	5.0661	4.0496	5.0738	5.1469	7.0906	6.1997	7.0323	7.5435	5.4165	5.9561	5.6845	5.5717	5.2502	5.3255	6.8966	4.6177	5.6226	5.2357	5.8706	7.5428	5.6462	6.9048	9.6638	5.9832	7.8962	6.5501	4.9551	3.9486	7.4543	7.0548	6.2974	6.1643	7.1755	5.6392	7.3507	5.5856	7.9253	10.9456	5.774	8.9656	5.3985	5.106	5.0875	8.1431
PF3D7_0204100.mrna1_1	PF3D7_0204100.mrna1_1;1455	1455	7.1177	6.2804	7.7559	6.923	3.9392	8.8545	5.8926	5.0453	5.5549	7.1966	5.1615	7.0764	6.1332	5.1412	9.451	5.5792	5.7137	5.0553	4.1235	7.7536	7.3732	6.3983	6.8264	7.4234	5.4751	9.9682	6.9547	4.047	7.6308	7.0886	7.1493	5.23	7.2402	6.1932	9.3914	4.7511	4.2304	6.4212	7.4213	5.4744	7.4548	5.2672	4.4175	6.4019	6.4987	6.7416	6.7735	7.1658	4.9088	5.9449	5.3462	6.1332	3.862	5.4653	6.7509	6.0477	6.1187	6.6156	5.9688	7.0952	5.7032	6.9688	9.234	5.7557	7.9013	6.5362	5.0925	4.3125	7.5951	6.8013	6.0286	5.8037	6.7814	5.9312	7.2862	5.0152	7.6662	10.8769	5.7708	8.9198	6.1861	6.0215	5.8738	7.963
PF3D7_0204100.mrna1_1	PF3D7_0204100.mrna1_1;1456	1456	6.7982	5.5333	8.0798	6.3045	6.3714	8.565	5.0139	5.8873	5.7068	7.5851	5.1064	8.231	5.91	5.497	9.303	5.6854	6.1152	5.7469	6.5198	7.601	7.0739	5.7586	8.5102	7.7051	5.406	5.375	7.22	6.7271	8.1081	6.8873	7.1805	8.2021	7.5875	5.9653	4.6264	6.7208	4.3001	6.2397	7.4319	5.202	5.6349	4.3971	5.5823	5.2895	6.436	5.4838	7.2836	7.709	6.1645	7.2849	4.9103	6.7471	3.1326	6.9812	6.2897	4.9509	5.9775	6.4026	5.546	8.0392	4.7798	7.0771	9.4364	4.3771	8.39	7.4297	4.3554	4.8763	8.1599	6.6642	5.275	6.6837	7.5899	6.441	7.6345	5.07	7.1597	9.7245	6.1685	8.9943	7.974	4.3176	5.8384	8.3213
PF3D7_0204100.mrna1_1	PF3D7_0204100.mrna1_1;1457	1457	7.1221	6.3407	7.6223	5.6168	5.5364	8.504	5.3132	5.2012	5.6209	8.1885	5.6047	7.04	5.7837	5.6966	9.2668	5.51	5.7417	5.4799	5.4205	8.1861	11.0725	5.0259	5.6806	6.6272	5.9771	3.6769	6.0188	4.382	9.2426	11.9836	7.0127	4.3736	6.1131	5.5135	5.2559	5.5641	3.9165	7.681	6.44	5.3009	5.5407	3.7203	5.4333	4.295	5.5062	5.6215	7.3404	6.3553	5.4922	7.3802	5.8674	6.7973	4.5129	5.855	6.796	4.1375	5.0904	5.4525	6.4809	6.2124	4.6311	6.6121	9.5502	5.373	9.0367	5.9761	4.6513	4.2839	8.8815	6.892	4.9946	4.9612	6.4421	5.1566	6.643	5.4212	7.4367	11.4581	6.273	9.1491	5.1334	4.2456	4.6685	8.5764
PF3D7_0204100.mrna1_1	PF3D7_0204100.mrna1_1;1458	1458	7.2751	5.6628	7.8627	5.9035	5.3298	5.7605	5.0951	4.1546	4.5185	7.624	4.3038	6.3343	6.3271	4.6837	7.1026	5.855	5.373	2.8339	6.5021	10.2978	10.4994	5.5503	5.033	6.6279	4.5699	4.2172	6.0043	5.4256	10.7656	11.5864	6.5076	4.5928	6.1829	5.6809	3.0161	4.8851	5.202	7.077	7.4365	4.975	5.6879	3.4568	7.2755	5.4915	5.9409	5.3906	8.2512	6.5534	6.0007	7.2441	4.6954	9.2793	4.8298	6.4642	5.7837	5.2623	5.3158	5.7869	6.4141	5.5454	4.9198	6.3459	9.7783	7.1707	9.5654	4.9565	4.7803	6.8249	6.5609	6.5674	5.1322	4.7724	7.2463	6.1459	5.7714	4.844	7.0847	10.3808	7.5855	9.9066	5.6935	3.7225	6.5062	6.1896
PF3D7_0204100.mrna1_1	PF3D7_0204100.mrna1_1;1459	1459	5.9866	6.23	6.9153	5.8283	3.2824	5.9018	5.2931	3.7581	0.9561	7.021	5.393	6.713	5.7895	1.7225	6.4289	4.784	4.7361	2.9891	2.0909	6.7306	10.3634	3.0197	4.8709	5.2854	5.133	4.4423	4.7871	4.2048	7.8033	10.6795	5.0802	3.272	5.4538	4.9392	3.9392	3.7708	4.5951	5.5361	6.6058	4.7004	4.7382	5.1934	4.4809	5.2902	4.0241	3.8709	4.3448	5.6299	4.1276	4.5741	5.1363	3.9699	4.2396	5.1489	6.1516	4.4861	5.943	8.7367	5.627	3.6439	3.488	6.2897	6.377	5.3691	5.8197	5.1918	1.5361	4.7618	5.4941	5.8846	4.1946	5.5847	9.6866	5.5245	4.9001	5.0081	6.8223	6.0204	5.2415	5.7576	5.3968	3.3604	4.9768	4.5497
PF3D7_0204100.mrna1_1	PF3D7_0204100.mrna1_1;1460	1460	6.8027	5.4463	8.1185	11.3435	4.9841	5.3663	4.3349	4.8339	5.7737	6.6311	5.4744	4.2079	10.2626	4.275	5.4104	6.1404	6.0002	4.6548	4.5192	5.669	14.874	4.2487	4.7268	4.7955	8.8671	6.2151	8.2781	5.319	5.7845	14.5557	5.7921	4.5033	3.7301	8.9305	5.7832	8.3589	5.8225	7.0441	6.5633	4.2832	6.8084	3.4489	7.0171	9.141	6.2065	6.0575	7.1426	6.5667	4.5886	5.0509	8.7797	5.5549	7.0879	7.5018	4.9103	4.565	5.1408	12.0653	5.7412	5.1391	5.14	7.071	8.6354	6.1373	5.1965	5.6141	4.3951	6.0894	5.4683	4.3363	5.5777	5.1767	12.8859	5.1981	7.3804	5.0794	7.8527	7.8104	7.7621	5.8324	5.0772	3.8176	6.7182	5.8447
PF3D7_0204100.mrna1_1	PF3D7_0204100.mrna1_1;1461	1461	6.6103	6.2716	5.1428	5.2854	4.2227	4.723	5.5043	4.9584	4.985	5.5913	5.9878	4.8615	5.2998	6.3438	4.8186	5.6147	6.1815	4.9222	4.1554	6.8018	6.2547	4.8777	5.079	2.6439	6.0268	3.9279	4.2441	4.5625	6.2585	4.9805	5.3434	5.897	5.7634	5.4548	4.7634	4.7538	5.3621	5.6871	4.9126	5.8676	4.9449	5.2735	5.2044	6.6799	5.2761	4.9809	5.1318	3.7517	6.0106	5.0228	7.1921	6.0796	4.9198	5.7452	5.7581	4.6346	6.4683	6.2696	5.903	5.5333	5.4906	6.0959	6.8502	4.2055	6.1589	5.6516	5.3234	4.6053	6.3174	5.1404	4.6064	5.6837	6.8902	6.5362	7.1067	6.879	5.6496	6.7058	5.7423	6.8913	5.2709	5.3198	5.9748	5.8135
PF3D7_0204100.mrna1_1	PF3D7_0204100.mrna1_1;1462	1462	5.5951	5.0802	4.1077	5.4419	4.859	4.7137	5.1591	3.5789	5.7931	5.5835	5.2373	4.1993	5.0063	4.3937	3.8817	5.4259	5.1326	4.0144	4.2898	5.5308	8.0734	5.1239	4.8943	4.7436	3.0339	2.6803	4.7043	5.5075	5.5993	7.3401	5.7159	3.5729	5.7382	5.7608	5.1293	3.706	4.5922	4.735	5.1562	4.0126	3.991	4.3813	4.9284	6.2298	4.9392	4.7082	5.4925	4.6212	6.339	3.6358	5.8649	4.6792	4.4423	5.6548	5.8128	5.4356	5.8839	5.5877	5.0409	4.3052	6.6294	6.1187	6.9915	4.6467	5.8904	4.5354	4.7576	5.0237	6.6581	6.0014	4.7285	6.2096	5.3625	5.2769	5.3491	5.2917	6.2376	6.2547	5.3001	6.6069	4.4647	5.2165	4.3533	6.5067
PF3D7_0204100.mrna1_1	PF3D7_0204100.mrna1_1;1463	1463	5.7921	4.8674	6.1056	4.0618	5.4446	5.5192	4.568	5.6273	5.7331	6.7509	4.3695	3.511	5.1723	4.8575	5.2087	5.6741	5.2456	3.9819	3.8817	6.2954	5.5151	4.7655	8.1998	5.1131	5.2968	3.9203	2.84	5.3399	7.0324	6.1303	5.3736	7.7949	5.7175	4.437	4.2373	4.3604	3.6415	4.6565	5.5564	3.2357	5.5084	4.7745	5.0875	6.7878	5.5711	5.0431	5.0148	5.0904	4.1875	3.7835	6.7949	4.9653	4.5002	5.8181	5.1069	3.7398	8.2419	6.4609	6.0475	6.0272	9.1189	6.1359	7.2412	5.2456	6.907	5.4954	4.8043	5.6533	6.2871	5.0942	3.2585	6.8763	7.7324	5.0505	5.9357	7.369	6.6044	6.9658	5.2257	7.9614	4.5862	3.4751	5.3462	6.8476
PF3D7_0204100.mrna1_1	PF3D7_0204100.mrna1_1;1464	1464	6.7562	5.4026	6.2163	6.3293	7.948	4.3923	5.6733	5.254	9.3139	6.7814	5.2787	5.6778	6.5627	8.0257	5.4896	5.0201	4.7377	5.0391	5.8851	6.9445	8.7715	4.7027	5.7371	5.5122	5.8711	4.3533	4.504	7.0099	7.1222	10.0269	5.5116	4.211	5.7015	4.6112	5.4663	4.5625	4.4751	6.9751	5.5512	4.6871	2.7803	8.7887	6.0295	8.0054	6.1029	5.4812	6.9045	5.6308	5.272	6.4861	9.5169	4.8304	2.1699	5.8286	5.3639	5.1518	7.6501	6.4261	7.79	6.4717	6.2307	6.9343	9.3579	6.2334	6.4126	4.7803	5.5738	5.607	5.9208	6.1965	4.774	7.0424	8.1489	6.9821	8.3377	5.8263	6.3714	8.803	5.8181	7.7964	5.62	4.4588	5.1164	6.9021
PF3D7_0204100.mrna1_1	PF3D7_0204100.mrna1_1;1465	1465	6.5847	5.2188	4.7323	4.8629	4.7655	4.8022	5.854	4.0678	5.9045	6.6439	5.7347	5.0224	5.2269	4.9964	5.2891	6.5329	5.5668	4.9959	6.2236	6.5171	6.8547	5.1052	5.7929	5.6556	4.9973	3.8846	4.6206	7.0255	6.3473	7.4357	9.5643	6.557	6.4087	5.243	4.3284	4.3568	2.8718	6.9026	4.856	4.0152	5.0883	4.854	4.712	6.1805	5.904	3.9955	6.6611	3.9193	5.2668	4.8099	7.3933	5.5361	5.1583	6.588	5.1981	3.8914	5.4558	6.5226	5.7439	5.5043	5.9371	5.9317	5.9319	5.3395	6.1789	4.8278	4.9995	5.2052	6.7895	5.288	4.7692	5.2384	7.389	6.2067	5.6542	6.1938	6.1819	6.2963	5.9305	6.7396	5.8311	3.8807	4.6439	5.9948
PF3D7_0204100.mrna1_1	PF3D7_0204100.mrna1_1;1466	1466	5.8215	4.9035	5.6008	5.0027	4.7986	5.0343	4.7339	4.3327	5.3544	6.2992	4.8924	5.3313	6.1133	5.5865	5.0378	5.6551	5.044	5.0072	5.5901	6.3747	5.7334	5.0277	6.6545	7.088	5.8138	4.7671	3.6171	6.784	6.4565	5.4793	9.9994	5.3716	6.7724	5.5348	5.2055	4.2772	3.2957	7.0834	5.1627	5.1514	5.2566	4.862	5.0725	7.3067	6.1418	4.4303	6.7152	5.2288	6.4428	5.785	5.3882	3.861	6.3447	6.4216	5.8056	4.4356	4.9579	7.4079	5.8552	5.0583	6.3681	6.0072	6.4702	5.5759	6.3918	5.8334	5.2001	4.9001	5.9519	5.0475	6.0995	4.6206	8.647	5.9722	5.9117	6.0025	6.2767	7.0136	5.7737	6.8036	5.4121	4.3964	5.602	6.057
PF3D7_0204100.mrna1_1	PF3D7_0204100.mrna1_1;1467	1467	6.7762	5.254	6.714	6.4007	6.1948	4.6082	6.0354	6.4085	7.1627	5.5801	5.9891	5.6106	6.3825	7.2864	4.5404	5.9968	6.4642	6.3554	9.0478	7.7241	4.9923	5.561	6.4917	8.9249	5.9741	5.9086	5.0299	9.8035	8.003	5.3691	13.2613	7.1557	8.2904	6.5331	4.7049	3.3277	5.6358	8.487	5.5407	3.2464	5.3519	5.2821	7.3605	9.643	6.3583	3.7803	8.8796	5.1739	6.342	8.106	5.8148	6.644	8.4237	8.5349	6.5935	4.8919	5.3858	8.7371	8.8424	7.8195	6.53	7.3906	9.2802	5.7442	9.8218	6.2407	5.5217	4.9088	6.1245	5.5859	4.193	5.5907	10.1652	8.3727	8.1995	6.6728	7.2279	8.9542	6.6499	10.4924	5.6792	5.5481	5.8743	6.4214
PF3D7_0204100.mrna1_1	PF3D7_0204100.mrna1_1;1468	1468	6.9281	5.3245	7.0147	6.8802	5.4195	5.796	6.4515	5.8148	6.4648	7.2013	6.1463	6.031	6.4085	6.2871	6.0665	5.3291	6.7578	5.5207	9.3224	7.9816	6.0989	5.9288	6.898	9.1896	7.3082	5.7929	6.1813	10.5282	7.4237	5.9862	13.0075	7.4475	8.7586	7.3428	6.379	5.6162	5.2365	10.5938	6.3771	5.7328	4.9045	5.7035	7.8165	9.572	6.0123	5.1957	9.8665	6.5003	6.5245	8.3508	5.4326	7.0729	8.4294	7.3748	6.5544	6.1502	5.3455	10.4727	9.0093	7.9381	6.8544	8.7734	8.7026	6.363	10.3281	4.9932	6.0772	5.4848	6.624	6.4366	5.4323	6.983	11.3679	8.3686	9.0372	6.9727	7.3314	9.1047	6.0691	10.4249	5.8507	5.8237	6.2081	5.5638
PF3D7_0204100.mrna1_1	PF3D7_0204100.mrna1_1;1469	1469	6.6522	6.0961	6.2323	6.2952	5.7993	4.9561	5.6812	5.6153	5.06	6.561	6.5351	6.7523	5.3885	6.0637	5.667	5.5638	5.5002	4.6707	8.9314	6.4793	5.5021	5.3009	6.2502	8.0778	6.0659	4.431	5.6011	10.06	7.5075	6.3716	13.0006	5.7493	8.0481	6.1719	5.1627	5.5314	6.0781	8.5128	5.735	5.8921	4.9681	4.4581	6.9431	8.8703	5.6079	4.8826	8.3338	5.2668	6.3343	7.2401	5.8097	6.071	6.6251	7.0904	5.8714	5.144	7.1482	9.8998	8.042	7.0434	5.1767	10.1131	8.5782	6.0374	11.3158	5.7618	5.9667	5.8048	7.1954	6.8282	5.246	7.0446	10.5134	8.4714	7.5835	7.7783	10.5825	8.6937	6.188	11.4711	5.4653	4.8268	5.8166	6.1831
PF3D7_0204100.mrna1_1	PF3D7_0204100.mrna1_1;1470	1470	6.6201	5.3399	8.2559	6.7876	8.3639	4.934	6.4236	5.0807	6.334	6.6495	7.1996	5.8545	5.3961	9.0407	5.7576	5.4607	6.8526	5.2219	8.7453	6.9463	6.3971	5.701	6.3854	8.1107	6.2852	5.8951	4.1177	8.7419	6.9852	6.0367	8.0383	6.1629	8.0455	7.1772	5.4499	5.1671	5.6381	8.9247	6.3391	5.6302	4.6876	5.0661	6.3212	8.9665	4.9537	6.0919	10.3877	5.0241	7.1179	9.9765	6.3349	5.8696	7.0246	7.4778	5.7347	4.5969	4.2024	10.7317	9.1499	6.033	6.2319	9.6905	8.1884	6.288	11.1847	5.5789	6.3406	5.9878	9.5458	5.4229	5.6764	5.7811	11.2095	8.4846	7.359	6.4525	10.2441	7.8571	6.2451	11.2516	4.6235	6.5914	6.6385	9.6945
PF3D7_0204100.mrna1_1	PF3D7_0204100.mrna1_1;1471	1471	6.713	6.1098	7.2589	8.1468	9.9724	5.1711	8.2157	8.8454	8.7547	6.9392	10.262	5.3754	5.6264	10.6412	4.8525	7.1626	9.947	5.581	9.8677	8.9585	5.7544	6.2628	6.2416	9.092	6.4236	5.1878	5.4832	10.1487	9.075	5.963	8.0288	7.261	9.2712	7.5208	4.963	5.6447	4.8104	8.5572	5.596	5.3041	5.7482	6.6273	6.7114	8.7502	9.3517	5.1607	9.8119	6.2839	14.329	11.0125	6.5592	5.2604	7.4157	7.271	5.9519	4.4757	5.4002	11.0814	10.585	6.4155	7.823	9.6102	6.5393	6.5081	11.6177	5.0587	6.1064	6.3574	9.6793	6.7723	4.7517	6.1344	11.5972	9.0659	7.6916	7.2338	9.8433	8.2512	7.2307	11.8503	6.0747	5.7225	7.1952	9.3119
PF3D7_0204100.mrna1_1	PF3D7_0204100.mrna1_1;1472	1472	6.9564	4.9467	6.393	6.8408	6.2022	5.2876	5.4239	5.8848	5.1445	7.101	5.9255	9.811	5.6203	5.3995	5.0072	5.7926	5.6545	5.7981	7.3584	7.4207	7.2107	6.4168	5.9331	9.5608	7.1226	5.0548	5.701	8.4781	6.9743	5.9406	7.6735	4.8634	8.428	6.6908	5.4101	3.5122	3.8298	8.8322	6.4655	6.0896	3.905	6.0085	7.8836	9.809	5.5236	5.4101	9.8097	6.3866	7.067	9.5371	5.9741	8.1028	10.0978	7.279	6.575	5.841	4.7908	9.4163	13.5786	6.1597	8.7458	10.0156	7.2809	5.76	11.0549	5.739	6.1185	6.031	9.8402	6.8108	5.9212	5.2418	10.0084	12.7629	6.9203	8.2566	10.1983	8.4306	7.2324	11.3055	5.299	6.6781	6.6564	9.3778
PF3D7_0204100.mrna1_1	PF3D7_0204100.mrna1_1;1473	1473	6.2897	5.5395	6.2215	6.5118	4.1094	4.6112	4.925	5.7832	4.9495	6.6999	5.0824	7.6042	5.8354	5.2091	4.3147	4.6588	5.7658	5.0112	6.4192	7.4249	5.8281	5.7455	5.3906	9.0516	6.2683	3.2795	4.6758	7.4911	7.8159	6.4082	6.8355	4.2055	8.5227	6.6935	4.7819	4.0764	6.0237	6.4917	6.1305	4.1851	4.7565	5.6008	6.3738	5.4841	5.7554	4.6404	5.9507	6.5627	5.84	7.5617	5.8999	5.9035	6.5221	7.8571	6.5388	5.0479	4.8654	8.5795	9.9842	5.7647	7.3226	10.2717	7.4337	5.2976	11.0798	5.847	6.2441	5.3306	8.8126	6.4463	4.9814	5.9411	8.9119	9.2659	6.6411	7.1458	10.2041	7.9953	7.1268	11.6343	5.2399	6.0235	6.6508	9.0107
PF3D7_0204100.mrna1_1	PF3D7_0204100.mrna1_1;1474	1474	6.8357	5.3262	6.2413	5.5871	4.2705	5.4202	4.6047	5.1297	4.9284	6.6745	5.3205	5.7353	6.0732	5.2157	6.062	5.4532	6.1477	4.2063	5.861	6.7811	5.8691	6.5651	7.2182	7.2536	6.1952	4.516	4.8934	4.6404	6.7966	6.6168	6.6181	7.9889	6.5517	6.5359	4.3716	3.742	5.746	5.5207	7.3754	5.4705	4.6966	5.2434	5.898	4.8058	5.8472	6.0475	5.0426	8.0062	6.2758	6.3264	5.6696	6.2933	6.4155	7.672	5.5928	5.7748	4.3205	8.0617	5.558	6.2813	5.5351	9.0972	6.5965	6.2933	6.9999	5.5847	5.0041	6.2559	8.3138	5.0444	5.61	5.4336	9.0434	5.991	6.4219	4.017	9.4594	8.2205	7.3194	7.581	5.4466	5.2468	6.6781	8.5926
PF3D7_0204100.mrna1_1	PF3D7_0204100.mrna1_1;1475	1475	6.67	6.5314	5.9667	5.07	5.8716	5.7186	5.0807	3.6633	5.1699	6.4212	5.5732	4.0339	5.8467	5.7347	5.4748	5.6907	5.6873	3.0496	5.4951	7.4598	6.1605	6.4145	5.3045	6.8777	4.4542	4.7798	4.8743	4.8135	6.1459	6.3255	6.6254	3.8227	6.5567	5.9479	5.2529	4.7175	4.5699	6.1898	6.5863	5.4532	4.8929	4.2713	5.8826	5.9239	5.814	5.0103	5.8161	5.9544	6.2867	5.3593	6.1695	5.947	5.4243	7.1783	5.1969	4.5844	5.6676	6.6548	6.1735	4.4594	5.3899	8.3647	5.5198	6.0706	6.023	5.0721	5.466	5.5503	8.3116	5.1981	8.6552	5.4584	6.2225	5.3844	5.9074	6.2649	8.8973	6.8699	7.0043	7.1212	5.408	5.5336	6.5398	7.965
PF3D7_0204100.mrna1_1	PF3D7_0204100.mrna1_1;1476	1476	6.9661	6.3956	5.6091	6.2095	4.8733	6.228	5.1985	5.6141	4.3736	6.5188	5.7065	5.6241	5.2854	5.0228	6.4167	4.1715	6.7027	5.2954	4.8395	6.7872	6.3595	4.477	4.6525	6.2578	6.6857	4.7186	5.2292	5.2566	5.986	6.3027	6.7234	4.9098	6.4906	7.2776	5.843	4.8807	4.4561	5.7745	6.6727	5.7774	5.7145	5.946	5.4101	3.925	6.4224	4.9612	6.2063	5.6118	6.7922	6.9459	6.2702	5.5188	5.8102	6.8296	5.8293	5.3558	5.4138	6.0092	5.7554	5.3947	5.875	11.8257	6.4067	6.0347	7.8449	5.9896	5.3705	6.3183	8.0886	6.9824	4.5619	4.7981	6.4424	6.8015	5.0032	6.2813	12.1705	8.3659	6.85	8.056	6.1562	5.6159	6.6456	8.8274
PF3D7_0204100.mrna1_1	PF3D7_0204100.mrna1_1;1477	1477	8.2524	12.5938	4.2257	6.1016	3.85	7.7112	5.3896	5.1081	4.9241	8.2189	7.8133	4.541	4.6159	5.9644	7.2228	5.3352	5.7175	6.0836	4.3834	8.4439	8.9588	3.9392	5.2494	9.1528	7.1762	4.5329	5.5604	5.0947	8.3763	8.507	6.4363	5.557	9.1943	7.1958	4.6129	5.963	3.4087	5.9179	6.3528	13.1435	4.8929	5.0959	6.5919	5.1342	7.5721	6.153	5.3266	5.9798	4.4854	7.7253	7.0714	7.8904	4.8982	6.8336	6.35	4.9317	5.8968	7.0371	6.9349	5.3147	7.6703	13.1741	7.9787	5.0695	8.1288	6.2954	5.5494	7.5491	5.7573	7.3752	5.6789	6.1589	8.0657	7.07	6.1477	8.1227	12.9777	9.0887	6.3143	8.2033	7.1377	5.9016	8.6826	6.1717
PF3D7_0204100.mrna1_1	PF3D7_0204100.mrna1_1;1478	1478	6.7962	7.9554	4.9269	4.957	4.1961	7.3547	5.1542	4.1651	3.3103	7.4115	5.8883	4.4509	5.327	3.5008	6.9661	4.8709	5.7761	2.7377	4.9837	7.1905	6.3216	5.4148	4.2698	4.6035	5.7074	3.6427	5.238	5.275	7.0693	5.3611	6.0409	1.7908	5.0094	6.74	5.1554	5.3561	5.1073	4.784	5.6493	7.9118	4.5002	8.5652	2.7698	5.796	4.7098	4.9074	5.4757	4.3896	3.86	5.9001	5.2694	3.9782	5.2095	5.1094	4.3125	4.3132	4.0764	6.809	6.6428	5.0027	5.2242	6.7589	6.648	5.2769	8.7315	5.6215	4.7203	6.1035	4.8309	6.3738	3.8807	5.6085	7.1676	6.019	4.359	4.7021	6.9288	8.1695	4.9759	9.0863	6.5157	2.319	6.8379	4.3709
PF3D7_0204100.mrna1_1	PF3D7_0204100.mrna1_1;1479	1479	7.1358	6.8487	7.1186	5.7613	3.9699	6.3245	5.5708	3.729	0.0976	7.2755	5.5814	4.7981	5.7466	1.3505	5.7159	4.3341	5.9143	4.1667	5.9236	5.5273	7.8652	4.9472	5.2813	4.9326	6.749	1.5945	6.3858	5.3733	6.2451	7.8345	5.3937	4.2126	5.153	7.2065	5.2731	6.2201	5.029	5.251	5.2563	5.5345	5.6826	7.0025	3.9828	5.0858	6.027	3.9088	5.3266	5.1073	4.0807	6.257	4.7761	4.9179	5.8709	5.8204	4.8545	4.3992000000000004	5.8362	7.1541	7.0167	4.4269	5.503	5.1603	7.7851	5.5413	8.6299	5.5744	3.5135	5.7669	5.3363	5.2917	3.5484	5.691	8.5492	7.5621	5.2384	5.0509	6.7118	9.2826	6.3717	9.3019	5.2044	4.3074	6.8031	6.73
PF3D7_0204100.mrna1_1	PF3D7_0204100.mrna1_1;1480	1480	7.6304	7.5596	5.0575	4.8649	4.7703	5.9898	5.5619	4.382	2.862	7.4253	5.1301	5.3858	5.2445	4.3688	6.0299	4.3462	5.6035	5.0815	4.7495	4.1473	5.7808	5.1473	5.6775	3.7323	6.8444	4.8953	5.9805	4.0268	4.9841	5.2456	5.373	5.922	5.2589	7.652	4.5963	5.9509	3.4476	2.969	4.6971	7.0527	8.1815	9.2728	5.0618	5.4715	7.022	3.1667	6.611	4.7393	2.9873	8.5453	5.7639	5.4555	7.5427	6.5665	4.888	4.3674	4.5765	6.0529	7.7808	4.9355	4.8659	6.1375	9.1107	5.1223	4.975	5.9217	5.0188	10.2325	4.6988	5.3359	5.7679	4.8243	6.1743	7.0564	5.765	5.849	6.5278	10.3297	6.0168	4.9189	6.6238	3.8709	10.9273	4.7576
PF3D7_0204100.mrna1_1	PF3D7_0204100.mrna1_1;1481	1481	6.383	4.8253	4.0356	6.611	3.4581	6.0648	5.1627	4.6112	4.557	6.4764	6.746	5.1371	5.0117	3.1342	6.6679	4.9616	5.6803	3.7398	3.5886	4.4316	5.4162	4.9542	8.6037	2.774	5.7206	3.6404	3.1127	4.0027	5.076	5.9722	6.1605	8.5056	5.1469	4.9477	4.4296	3.843	3.3377	2.943	5.6097	4.5059	3.3618	6.8331	4.8022	4.844	5.0139	3.8875	4.2735	4.5348	5.4761	4.5783	5.1847	4.3985	3.4502	6.2132	5.1247	4.9355	4.8445	5.3111	6.4697	4.0687	4.5759	7.3243	4.8861	5.5838	4.6375	7.4951	4.073	5.2426	3.1194	5.3205	4.2884	4.847	5.6064	4.5441	4.6519	5.4107	7.6516	5.8235	7.1042	4.8319	7.532	1.6645	4.6932	4.14
PF3D7_0204100.mrna1_1	PF3D7_0204100.mrna1_1;1482	1482	5.6415	5.9272	4.9217	5.1566	3.3262	7.1729	5.2865	4.6882	3.2265	5.9119	5.2357	4.441	4.7861	2.2449	7.0589	5.438	4.9891	4.3306	4.5342	4.5154	7.1409	6.15	4.6616	4.6786	4.7142	3.854	4.3533	4.3813	5.4222	7.3307	6.3208	4.7458	5.6605	4.5564	5.0548	4.0108	3.4356	5.3806	5.3023	5.0531	4.5558	8.8962	4.5423	5.1119	4.2388	3.757	5.2075	5.5702	4.04	5.3374	3.6427	5.4036	2.5185	6.6128	5.2615	4.8475	4.6605	5.0575	5.7434	5.7328	5.2709	5.8873	4.7538	5.1089	5.585	6.2698	3.729	5.0853	4.6747	4.7377	3.9402	5.9658	5.9674	6.1062	7.6445	4.6106	6.4658	4.1424	6.3219	5.0644	6.2823	4.5166	5.8475	5.1408
PF3D7_0204100.mrna1_1	PF3D7_0204100.mrna1_1;1483	1483	5.8133	5.438	4.8263	4.111	2.5311	5.9995	4.712	4.691	1.0704	4.9021	4.0661	4.504	5.9231	3.8875	6.5261	4.9189	5.7821	0.0566	3.7991	4.393	4.3176	5.0605	4.8826	4.9074	4.3477	2.2234	3.3882	4.5008	4.6921	4.4679	6.3927	3.4555	4.7301	5.5747	3.5509	3.7991	3.2735	4.3785	5.0175	4.4148	5.3985	6.5084	4.8017	5.7761	3.845	3.7214	5.0883	5.2909	5.3653	6.1092	4.9537	5.5705	5.6943	5.3212	4.5497	2.0072	5.9288	5.7018	5.1727	4.3089	4.2426	6.6232	5.2716	6.6479	4.6927	6.6333	4.6106	4.6118	5.0639	4.0892	4.5601	6.0928	4.6871	6.0161	5.2223	4.6826	6.6486	4.0866	7.5733	5.6551	7.7411	2.2928	5.3416	5.6404
PF3D7_0204100.mrna1_1	PF3D7_0204100.mrna1_1;1484	1484	6.6032	5.4353	4.9523	4.0866	4.7065	6.7156	5.8283	7.3758	3.263	6.5538	3.3576	5.875	4.1359	5.4653	6.7865	5.8686	7.306	3.0072	4.7126	7.1869	5.1326	5.135	5.3078	4.8475	4.7098	4.5398	4.8094	5.2776	5.4229	5.9674	6.2924	4.0179	4.6814	4.8074	4.991	3.9681	5.2005	5.8412	5.0206	4.0215	4.957	9.7459	6.4824	4.3778	6.2621	3.9625	4.5116	5.3806	4.6299	3.3349	6.1158	5.5217	4.8166	6.5247	5.2075	3.4396	4.4757	5.5826	5.3208	4.4983	5.1461	5.9816	5.9177	6.5006	4.0934	6.2999	4.0268	5.327	4.488	4.2304	2.6041	6.6861	5.9844	5.3632	5.2965	5.6415	7.0137	6.0146	6.8179	3.6439	6.7647	4.0108	5.9458	5.3827
PF3D7_0204100.mrna1_1	PF3D7_0204100.mrna1_1;1485	1485	6.5209	5.2972	5.4094	5.0755	3.1359	6.9416	5.2615	5.4912	3.844	6.5785	3.5435	4.8135	4.0268	4.2001	6.4236	5.076	5.9343	4.5509	4.3009	5.2137	5.8189	6.4754	5.2627	5.1085	3.2141	2.7613	3.851	5.3252	6.4131	6.6213	6.4922	3.6182	5.285	4.6696	2.9946	2.9873	4.6206	4.3498	5.2935	5.044	4.3561	7.4696	5.1027	5.2384	4.1538	4.7687	5.2821	5.0339	4.6775	8.0223	4.8293	4.4931	4.7777	5.4443	5.4323	5.228	6.2549	4.8669	6.5133	4.6977	4.7682	4.842	6.5727	7.2039	5.9158	5.812	3.4777	5.6772	4.627	4.6363	4.0391	6.6437	6.0804	5.9989	5.151	4.7793	6.903	5.599	7.4096	5.3903	5.4256	5.1965	6.2407	5.6651
PF3D7_0204100.mrna1_1	PF3D7_0204100.mrna1_1;1486	1486	6.4096	5.2265	5.0566	4.8364	3.3406	6.0613	6.6206	4.4449	4.8565	6.4707	6.052	4.706	5.4209	1.6508	5.8395	6.1977	5.7068	5.3691	5.6611	5.7858	5.6798	5.2234	4.306	5.6467	6.0224	5.9385	4.4548	5.2292	7.0322	5.7087	7.4394	4.7015	5.1715	5.5625	5.6767	4.3406	5.9855	5.4128	5.4165	5.5276	4.7756	6.3311	5.9533	6.4625	6.0898	5.3085	5.7782	4.9523	5.1338	7.5338	4.3778	5.6209	4.9547	6.4279	4.9435	5.3957	6.1396	5.4496	6.5604	5.3639	5.3391	6.142	8.6333	7.527	5.0794	5.436	5.1615	5.1871	5.0299	5.3933	3.9653	6.7706	6.1863	6.5475	5.4979	4.8826	7.8521	7.5103	7.8035	5.1715	5.5931	5.7772	5.7371	5.2589
PF3D7_0204100.mrna1_1	PF3D7_0204100.mrna1_1;1487	1487	5.8839	4.1035	4.3526	4.6876	4.5211	4.7142	5.144	4.0241	4.2972	6.8167	5.1293	3.7634	4.4135	2.3219	5.1755	5.8746	5.7764	4.2426	5.1173	5.1387	4.774	4.6927	4.9141	4.735	5.5814	4.2357	4.7436	3.7301	5.7015	4.4893	6.8696	3.0892	4.742	4.7344	4.9814	4.5723	3.0018	5.5251	4.6363	4.8694	4.4588	7.9234	7.7434	9.4185	5.2551	4.2623	6.2999	4.1309	4.5951	4.862	4.9444	5.2713	4.8846	5.9889	4.6485	3.8298	6.3237	5.5756	5.8919	5.729	5.4419	6.1677	6.2001	5.7415	4.4699	4.9814	4.8525	3.9174	5.4774	4.5711	4.3132	5.6121	5.4232	6.0622	4.706	4.3118	7.1088	5.3799	6.3393	5.0579	5.9234	5.0734	5.8027	5.2376
PF3D7_0204100.mrna1_1	PF3D7_0204100.mrna1_1;1488	1488	6.6768	4.9727	4.858	3.9533	4.0365	4.6758	5.3473	5.3512	4.497	6.1731	5.4419	3.4581	5.3027	0.1763	4.1538	6.5622	4.8181	4.6328	4.235	3.9616	6.0177	5.9303	5.1875	5.1799	5.575	4.3806	4.1473	4.9523	5.6769	6.1041	7.3437	3.4515	5.3896	5.1194	4.2063	4.2906	5.2891	3.8298	5.9782	3.3219	4.269	9.183	7.3939	9.9225	4.8773	3.5826	5.1851	5.9071	4.7692	4.8074	4.9189	4.5814	4.8074	6.1027	3.9919	4.9122	4.8161	5.2498	6.1194	4.9155	4.3799	7.3644	5.06	6.6649	5.2585	5.6073	4.591	4.5826	5.1194	4.6381	4.7148	5.5735	4.3103	5.9004	5.1707	5.8716	6.8095	4.0063	6.8285	5.7895	6.3109	7.7733	5.9581	5.1957
PF3D7_0204100.mrna1_1	PF3D7_0204100.mrna1_1;1489	1489	7.5142	5.0934	5.2269	5.3391	4.7252	6.2619	5.3944	4.3327	4.5741	7.187	5.9894	5.7369	5.1301	4.2342	6.1142	5.2943	4.9547	4.7175	4.4276	4.7268	5.8829	6.1733	6.1959	5.4229	4.7777	4.5211	5.1489	5.1346	6.0762	6.7392	7.4439	4.627	6.4869	6.14	3.3909	4.1194	3.6554	5.0496	5.5232	3.263	6.0336	4.0347	9.1079	10.8266	7.1527	4.8699	5.8445	5.5711	4.8629	5.5138	6.6234	5.3049	6.5075	6.0959	6.1532	4.9864	7.2191	6.6426	5.6817	5.7266	5.8074	6.2334	4.9198	6.5736	8.4597	6.4621	6.1191	4.7126	6.4939	6.1285	5.0431	6.5929	6.9744	6.0813	7.5733	5.2961	7.6493	5.8102	6.9968	9.0006	5.6011	5.565	5.9869	6.3866
PF3D7_0204100.mrna1_1	PF3D7_0204100.mrna1_1;1490	1490	7.3571	5.9752	5.1094	5.431	4.4269	8.1905	6.1344	4.6893	3.0721	7.3008	5.5945	6.1975	3.839	3.86	7.7962	5.0005	5.3961	3.26	5.8997	5.6831	6.94	8.2344	5.6375	5.7525	6.2685	3.9982	5.6326	5.1961	6.7294	7.8284	9.3169	4.0807	5.8204	6.8043	4.5348	5.2223	5.3586	5.3547	6.057	5.1391	3.2434	5.1847	7.5696	9.4444	6.2787	5.5662	5.4774	7.5992	6.7973	5.0622	6.9474	5.5113	5.7552	6.3212	5.5922	6.1853	7.4622	5.4296	6.6301	5.8968	5.6614	6.2882	6.3181	8.6894	7.416	5.2746	4.3847	5.6616	6.6882	5.9392	5.6485	6.9481	5.7369	6.5155	6.8928	5.1619	7.5353	6.4067	8.1295	7.7972	5.3045	5.3388	6.1944	6.489
PF3D7_0204100.mrna1_1	PF3D7_0204100.mrna1_1;1491	1491	6.8401	5.7301	6.667	5.2832	3.26	8.2175	5.9158	5.3487	2.1985	7.0253	6.374	5.4653	5.9598	4.5248	6.511	4.0917	5.7151	5.8063	5.6809	6.8587	6.36	6.6094	5.4744	5.9069	7.6931	5.5157	5.8948	6.8013	6.5657	6.5501	7.6823	4.8334	5.9013	8.1712	5.2223	4.3604	5.0917	4.9519	5.5689	2.7093	5.3882	5.0678	6.8634	8.4069	6.6107	7.9261	4.354	6.5014	3.591	6.6069	9.1948	6.6552	5.9038	6.258	5.8639	7.9696	6.3386	5.6865	6.5832	5.9227	5.9258	7.1728	7.2546	8.1156	7.7966	5.5931	4.3526	6.5913	6.1869	5.2824	7.589	5.7538	6.2054	6.356	6.6376	5.5668	7.4985	6.7471	7.4216	7.2077	4.7181	5.3366	7.4022	6.7527
PF3D7_0204100.mrna1_1	PF3D7_0204100.mrna1_1;1492	1492	9.044	6.1827	8.2398	6.1617	4.4568	8.8839	6.193	5.8802	5.0772	9.0139	6.7951	9.8588	6.5399	4.4101	8.2708	6.8148	6.5841	4.4867	5.6651	6.7207	7.9027	7.9118	6.0374	5.9013	7.0045	6.4187	8.1279	5.4624	7.5251	8.1579	8.7711	4.6165	6.4085	7.5378	6.3049	7.9067	6.0518	6.4126	7.1047	5.9493	5.1783	6.4517	8.6881	9.3197	9.3194	7.7214	6.4957	6.2252	4.7824	8.5867	9.4061	6.7554	7.6249	7.0939	6.7249	7.5791	7.911	6.1278	6.9937	6.1326	5.2502	8.4666	8.6202	7.5765	7.2577	6.2681	5.3691	6.2885	6.1821	6.6206	7.1199	7.5379	7.6068	7.6413	6.9902	6.3568	9.6718	7.3648	7.6304	8.2796	6.7753	6.7152	7.1228	6.9911
PF3D7_0204100.mrna1_1	PF3D7_0204100.mrna1_1;1493	1493	8.8764	6.4281	7.8511	6.5218	3.2079	8.4805	6.6836	6.3354	5.8135	9.223	7.5743	8.6341	6.1631	3.0925	9.1257	6.6143	6.254	4.845	6.35	7.1505	7.5223	7.1263	5.3459	6.3966	6.8734	5.5078	6.9521	5.2869	7.118	7.3869	8.5224	4.9995	5.9023	6.9453	5.431	5.5928	6.9216	5.3823	5.7626	7.135	4.4555	4.4436	7.3226	8.1312	8.4428	6.0011	5.3431	5.8492	4.3147	8.2842	9.2065	7.3073	6.6135	7.0245	6.7125	6.4368	7.5794	6.044	6.8598	6.7151	6.2606	7.3161	7.2722	6.5265	6.8482	6.6441	5.6764	5.8432	7.7876	6.6767	5.3937	7.2113	7.2997	7.0584	6.9873	6.4136	7.9845	7.1813	6.5155	7.7611	6.6358	6.8539	6.9862	7.6517
PF3D7_0204100.mrna1_1	PF3D7_0204100.mrna1_1;1494	1494	8.0725	5.1379	7.2779	6.417	2.844	9.0042	5.6591	5.0237	0	8.2797	7.1034	6.2643	7.5376	3.9288	9.4188	6.5501	5.5901	4.8263	5.2873	6.1983	6.7582	5.9222	5.1687	6.9126	5.9392	5.1723	5.2559	6.0944	5.7895	7.7494	7.7547	4.047	6.4627	6.767	5.0325	5.581	6.0648	5.4699	5.4433	3.488	3.5753	4.0152	8.8513	11.5472	8.6482	4.856	5.1727	5.4502	4.7197	6.86	8.1301	5.0488	5.6124	7.006	5.6871	6.2439	7.3244	6.5084	5.5549	6.1815	5.1289	7.0062	8.1193	6.044	6.5054	6.3275	5.3754	5.7824	5.7926	6.2817	5.7732	7.1693	7.8312	5.8775	7.2667	5.4941	7.4733	5.847	6.0596	6.4534	6.5665	6.1591	6.4681	5.4604
PF3D7_0204100.mrna1_1	PF3D7_0204100.mrna1_1;1495	1495	9.2092	6.0525	8.1109000000000009	9.9833	3.8659	8.9518	5.9009	5.3063	4.4621	9.8282	7.8861	8.4497	10.503	2.9505	9.5138	7.0675	6.0566	9.3246	6.027	6.9882	7.0674	6.7268	5.4941	6.3217	6.5862	9.0235	8.2299	6.328	7.7569	6.9481	9.3536	5.1218	6.2294	6.7691	9.0355	8.1759	6.3873	5.4637	10.989	5.8427	4.8659	4.8934	6.3583	8.4856	10.0233	7.2701	5.957	11.1899	5.7721	7.8211	9.1635	6.5928	6.4637	8.5536	6.8615	6.8408	5.6124	6.6109	5.6651	7.9917	6.8281	7.7073	8.8647	6.3681	7.1436	6.9858	6.1601	7.0111	5.7363	6.3343	6.4835	6.0702	8.2322	6.9107	7.9692	6.9285	7.8699	8.4662	6.5477	7.6178	7.0185	7.226	7.5721	6.8071
PF3D7_0204100.mrna1_1	PF3D7_0204100.mrna1_1;1496	1496	8.9613	6.1997	7.6696	5.6851	4.1457	8.5757	6.1171	5.7035	3.7225	9.0277	7.1578	8.2077	6.0904	4.106	8.6118	6.5919	6.3574	8.4582	6.193	6.8099	6.8445	6.2323	5.4874	6.0483	7.1814	7.3741	8.0076	6.1731	6.702	6.2504	10.0684	5.8547	6.6312	6.2112	7.4381	7.6168	5.62	5.9203	11.0916	3.9891	4.9809	3.7355	5.9011	6.3136	8.4392	7.8541	5.3625	10.8784	5.5292	7.6444	9.0505	5.6665	6.5741	8.8266	8.8137	7.3589	6.1383	7.6592	8.203	8.3796	6.9494	7.7015	7.6188	7.1957	6.5971	6.8561	7.0446	6.1633	7.1531	7.2169	6.0894	6.5798	8.3343	7.9234	8.3024	6.3707	8.1536	7.2436	9.148	7.098	7.8275	7.5371	6.6476	7.5414
PF3D7_0204100.mrna1_1	PF3D7_0204100.mrna1_1;1497	1497	7.5631	6.3776	7.3781	6.065	5.7819	7.2626	7.0048	5.7947	5.7276	8.2746	6.4617000000000004	8.122	5.7824	5.6539	7.2821	6.8988	6.1723	8.6788	6.5168	7.0678	8.0546	6.3236	7.0034	5.0076	6.1649	9.2614	7.7766	6.9297	7.1247	7.6758	10.3215	6.5842	6.0583	6.0762	9.0603	7.7428	5.9122	7.7269	11.1731	5.9399	5.9001	4.4087	6.2902	6.5412	7.0714	8.1132	7.5538	10.7442	6.4316	7.0998	9.2903	6.375	5.4679	8.3747	7.2961	7.1824	4.62	7.3151	8.5878	8.147	7.601	8.7642	6.6408	6.5699	6.2536	6.3684	6.6294	5.9364	5.61	7.0014	6.73	5.9561	8.1455	8.4045	7.9593	7.5984	9.0244	6.8079	7.6494	7.4531	6.4603	7.9624	6.8021	6.1991
PF3D7_0204100.mrna1_1	PF3D7_0204100.mrna1_1;1498	1498	8.3942	5.4519	5.9837	9.8943	5.545	7.4744	5.8748	6.0197	5.8507	8.5597	8.2437	9.1434	10.7122	5.0184	7.9643	6.6855	6.0157	9.8562	7.2601	9.2751	7.6862	8.7448	6.492	6.4423	6.2988	6.5845	8.639	8.8604	10.1842	7.9266	10.5447	5.9336	6.7463	7.221	7.9855	8.4489	6.7929	7.1339	11.1574	5.5653	5.5829	6.5826	6.633	6.1751	7.7083	8.0059	6.8392	11.0133	6.4548	8.5481	9.9517	6.4915	6.8137	9.0887	7.1295	7.8634	5.6814	8.9452	8.8561	9.6474	9.05	10.3812	7.8208	7.4749	7.8262	6.8869	6.3976	6.5914	6.3951	6.8694	6.493	7.3433	9.3433	8.6965	9.7546	8.5771	8.1568	7.5027	8.2949	8.209	7.6241	9.3882	6.55	6.6953
PF3D7_0204100.mrna1_1	PF3D7_0204100.mrna1_1;1499	1499	9.4238	6.51	7.4434	8.7981	6.2869	6.7211	6.5792	8.3201	6.8695	9.33	8.2411	9.3583	8.9094	6.3877	7.6523	7.6696	8.5531	10.6815	9.8162	9.4092	7.4243	8.9073	7.2181	9.0961	6.4581	9.32	8.3703	9.1465	9.5127	7.0259	10.9112	6.7912	8.7789	6.4033	9.4341	8.3555	7.6627	6.4062	11.3145	6.7282	6.1847	5.4469	7.0483	6.9638	8.7858	8.6935	6.6862	11.1284	13.0847	8.8723	7.7069	7.0544	7.2337	9.4317	7.1971	7.843	5.7903	8.1541	8.6462	9.3445	8.6391	9.9821	7.5244	8.9435	10.6442	6.9285	7.7396	6.2485	9.4573	6.784	7.0644	6.5078	9.4623	8.5149	8.9998	8.8312	10.087	7.1927	9.2927	11.1363	7.8961	8.6191	8.1709	9.6245
PF3D7_0204100.mrna1_1	PF3D7_0204100.mrna1_1;1500	1500	9.1556	6.6876	6.0002	5.607	6.626	6.8343	7.8722	7.9201	7.9601	9.1738	6.6642	9.6818	6.8041	7.2873	7.1407	6.8746	8.3556	10.0296	9.2313	7.6956	6.8037	8.4163	7.1903	6.5168	6.68	8.487	8.2425	8.5687	7.4539	6.097	10.3509	6.464	6.0723	7.0186	8.7876	8.4229	7.6566	6.1094	11.6855	8.5516	5.572	7.5783	6.6978	7.2815	7.4376	7.6665	6.4472	11.6144	6.8249	9.9689	7.3955	5.8994	9.3985	9.3652	6.9343	7.1097	6.4914	8.9497	8.7571	8.9261	8.1805	8.1436	8.3228	10.9596	7.43	6.6308	7.7754	7.3141	9.4186	6.2475	6.581	5.8746	9.3905	8.2561	8.8915	7.7493	8.4005	7.7866	10.9351	7.5216	6.962	8.9654	7.9646	9.1923
PF3D7_0204100.mrna1_1	PF3D7_0204100.mrna1_1;1501	1501	8.0207	6.9609	6.7777	5.9179	6.6245	6.4502	6.9997	6.6061	6.3136	8.7119	7.1433	8.6623	6.6636	5.496	6.2248	6.8353	7.0493	8.3452	7.3274	7.4179	6.6979	8.4639	7.7161	7.5474	7.0066	8.9025	7.9767	7.0264	7.9868	6.8925	9.6458	7.0934	7.5346	7.2261	8.9599	7.8388	6.8028	6.4817	11.8679	6.1615	5.9602	6.1971	6.7961	6.9787	7.1828	7.293	7.1685	11.5443	7.6591	9.1987	7.074	6.6633	7.4039	8.5514	6.1723	7.1425	6.0719	8.5427	6.5809	8.7221	7.7473	7.1222	7.6941	11.4092	6.7756	6.8971	7.591	7.8347	8.6815	6.3136	7.5277	6.8435	9.4381	7.1697	8.84	7.0954	7.635	6.7956	11.6712	6.5275	6.591	8.2287	8.3614	8.5451
PF3D7_0204100.mrna1_1	PF3D7_0204100.mrna1_1;1502	1502	8.1327	6.7495	6.4499	8.8668	5.4883	7.1449	6.2255	5.5726	5.6659	9.1614	7.4406	8.5065	8.5247	6.087	7.6405	7.8437	5.5564	11.6889	8.933	7.3473	6.417	9.0773	7.2541	6.5279	6.9667	10.0877	8.1246	8.9887	6.9914	6.1771	10.5399	6.416	6.5276	6.9627	10.3333	8.4279	9.4343	6.2407	11.8628	5.4525	6.3129	5.3402	6.8237	7.6511	7.5584	8.3427	6.0972	11.6767	6.6018	8.5299	6.923	7.0283	7.5814	7.9001	7.8882	9.3205	5.6845	7.6739	6.6978	9.1327	7.6006	8.9377	8.7069	12.2715	7.4102	7.0535	8.749	7.2568	10.0343	7.2416	7.5718	7.1512	8.6222	6.9787	8.9781	8.1692	8.6251	7.8055	12.2874	8.1846	7.5572	9.2511	8.1605	9.9698
PF3D7_0204100.mrna1_1	PF3D7_0204100.mrna1_1;1503	1503	8.1011	5.7816	6.9034	5.9875	6.567	8.6899	6.0936	6.9118	6.4172	8.9312	6.4668	8.4405	6.0592	6.285	8.7887	6.991	5.6707	10.4199	8.5638	7.1809	7.561	8.4282	6.7511	6.1999	6.5148	10.1068	7.9462	8.5139	7.1095	7.2914	10.2184	6.0959	6.3352	6.9543	9.7678	7.4364	9.1042	6.0676	11.6128	4.342	7.7391	5.9612	6.4864	7.5916	7.9042	7.8398	5.8629	11.5706	6.5642	7.9991	7.2753	6.8706	5.3034	6.5972	6.8985	7.6694	5.4552	8.3422	6.4251	9.1805	7.4919	8.549	9.822	12.3181	7.5937	6.7355	9.0665	7.451	9.5023	7.0467	6.6614	6.0352	9.375	6.3268	9.0359	7.1181	8.5445	9.3996	12.398	7.9521	7.1745	9.9357	8.0721	9.5181
PF3D7_0204100.mrna1_1	PF3D7_0204100.mrna1_1;1504	1504	6.8684	5.8331	8.6859	5.1506	6.4877	5.749	4.717	5.8174	5.7487	8.2883	7.5087	6.7175	5.8462	6.377	5.946	5.9146	5.5564	6.7067	7.7574	7.1867	7.0885	7.3538	6.0689	6.0253	5.1114	6.2135	6.6408	7.7085	7.4543	6.8276	8.1467	6.5152	5.9686	5.7884	6.7412	5.8863	7.9632	6.5601	11.2163	5.2679	6.8269	5.77	6.4353	6.3074	5.6938	5.6851	6.9116	10.5161	6.4028	7.416	6.8662	5.931	5.5823	6.6631	6.8992000000000004	4.5558	5.7837	7.5631	4.9416	6.7576	6.0455	6.9625	6.2428	11.3413	5.3604	6.0435	7.458	6.1805	8.1579	6.8437	5.8447	5.8186	8.4663	4.4101	7.5919	5.4263	7.347	6.3275	11.1988	5.9989	5.8924	6.7986	6.2819	7.5103
PF3D7_0204100.mrna1_1	PF3D7_0204100.mrna1_1;1505	1505	7.1988	6.2321	6.3071	5.9432	5.4482	6.2234	6.0429	5.1779	5.2642	7.5835	6.47	7.539	5.4097	5.1473	5.441	7.6021	6.0407	3.3868	5.3906	7.1895	6.3245	8.1896	6.394	6.4604	5.558	7.989	6.0016	5.3642	6.8161	6.0745	7.7419	6.027	6.5048	6.019	7.7969	5.6206	8.9727	6.0579	10.1926	6.0383	6.2815	4.963	5.8787	5.7546	6.1125	4.332	7.0572	9.5458	6.1173	7.1092	6.9284	5.9807	4.6076	5.3674	5.5702	5.4246	5.2479	7.2001	5.7276	7.9204	5.5204	6.5116	6.4888	11.5811	6.6714	5.6915	7.5919	4.5904	8.0871	6.6011	5.9196	5.3277	8.3794	4.8674	7.4613	6.1469	6.7943	6.3415	11.5022	6.9271	5.1973	8.4042	6.3961	8.4095
PF3D7_0204100.mrna1_1	PF3D7_0204100.mrna1_1;1506	1506	6.7443	6.3452	6.9781	5.5304	4.8314	4.6247	6.621	4.189	4.4229	10.0211	5.5807	6.8911	6.0374	3.332	5.4128	8.2352	6.0023	4.0909	5.4799	6.3183	6.7025	8.2926	6.2557	5.8455	5.7431	4.6871	5.5154	5.1481	6.8229	6.9986	8.1596	5.0794	5.5198	5.796	4.0117	5.7772	7.0595	5.4893	8.0291	3.9345	5.4212	5.2574	3.9298	4.3923	6.3045	4.1627	6.9979	7.7304	6.0411	7.3211	6.8739	5.2083	4.7425	6.2658	5.9231	4.4938	5.1489	7.5261	5.0807	6.4609	5.7597	6.3911	6.5806	11.8477	5.0951	5.1506	7.7368	5.6639	8.262	5.5229	5.8525	4.9481	7.607	5.2426	6.7641	6.3116	6.1643	6.1725	12.1229	6.6212	6.0832	8.5141	6.6015	7.9972
PF3D7_0204100.mrna1_1	PF3D7_0204100.mrna1_1;1507	1507	7.1754	5.3547	6.9068	4.8027	5.4148	5.4111	6.2555	2.8339	4.0496	7.5149	7.0755	6.4288	5.4604	4.3183	5.3031	5.233	6.0605	4.0832	5.5226	6.2527	6.1809	6.1079	5.7586	6.5604	6.3719	4.4867	5.1623	5.6845	6.8605	7.3601	5.9644	5.7795	7.0696	5.921	5.578	4.4005	6.3223	6.6245	7.1674	4.6519	4.6594	5.0883	5.3572	4.9791	5.8787	6.7114	6.812	6.0851	5.1127	5.3583	5.2713	5.0241	6.53	6.734	6.2685	5.636	5.3078	5.6401	7.1802	6.7411	5.594	5.0527	6.7706	5.7808	5.1202	5.8311	5.5653	5.2664	7.3368	6.4082	6.3553	5.6616	7.0918	6.9959	6.8268	5.9364	6.8189	6.8216	6.2681	5.5723	4.6673	5.2968	5.575	6.9977
PF3D7_0204100.mrna1_1	PF3D7_0204100.mrna1_1;1508	1508	6.8035	5.568	6.606	4.7793	5.3259	5.1268	6.0219	5.0148	4.669	6.601	5.0626	5.8525	5.1313	4.8465	5.5981	5.1428	5.1779	3.3391	5.9507	6.1621	6.8169	5.7737	4.6088	6.7309	6.0155	5.3896	3.5862	5.278	6.8413	6.3187	8.9343	5.1326	6.2621	6.3151	5.6296	4.1227	5.9894	6.6833	6.0704	5.2772	5.3607	5.922	5.3579	5.625	6.121	8.0127	6.3198	6.3521	4.9288	5.1018	5.3868	5.3023	6.1189	6.2902	5.969	6.1237	5.7562	6.3892	8.826	5.4757	5.8647	6.2621	5.2623	6.8447	5.7495	5.8017	5.3313	5.7527	7.6743	5.8968	7.7742000000000004	5.91	7.057	9.1493	5.8642	5.8592	6.155	6.7517	6.4039	5.2422	6.1504	5.5534	5.144	6.2643
PF3D7_0204100.mrna1_1	PF3D7_0204100.mrna1_1;1509	1509	6.8281	5.5008	4.9045	5.7947	4.5656	5.3764	5.9449	4.6392	4.0592	7.4795	5.943	6.8606	6.1593	4.9955	5.6035	6.1208	4.9491	4.7355	5.26	6.517	7.3658	5.7474	5.4751	5.9757	6.2946	5.7533	6.8312	5.9047	8.5867	5.9198	6.7133	4.2157	6.1029	6.1336	5.8929	4.765	6.5261	5.1627	6.6407	5.9208	5.2028	6.8274	6.009	5.7485	4.856	7.2726	6.0157	7.6435	6.0592	5.6857	5.8027	5.5804	6.9702	6.1299	5.3688	6.8883	3.8768	6.9323	7.6702	6.6024	6.1104	6.714	6.4007	6.2302	6.3374	5.7195	5.1743	5.3122	7.4807	5.8027	5.1639	5.7079	7.7602	7.0188	7.4983	6.519	7.1816	5.7866	6.6831	5.9662	6.141	6.2981	6.1871	7.2443
PF3D7_0204100.mrna1_1	PF3D7_0204100.mrna1_1;1510	1510	6.5586	5.2604	5.4761	5.9388	4.62	5.5392	5.3799	4.9227	4.1867	5.8741	5.939	8.714	6.2192	3.257	4.9667	4.9402	4.9236	5.602	4.925	6.3646	6.011	4.5423	6.0119	5.8102	4.5223	4.4692	5.2824	4.9307	6.8189	6.3201	5.541	5.093	5.9071	5.233	4.641	4.1993	5.8502	4.5192	5.191	4.3688	5.8622	6.3775	4.5103	5.4266	5.5625	4.813	6.4901	5.5267	5.4754	5.5619	5.8602	5.3298	6.5841	5.5138	5.7692	5.4578	4.9658	7.9751	5.6713	5.5043	6.6041	5.9741	6.8596	7.0187	6.616	6.1391	5.7538	5.9091	7.1238	5.3331	5.6179	5.6273	8.2072	6.1148	5.5686	6.0531	6.973	7.4184	6.8811	6.803	5.4289	5.1807	6.9587	6.961
PF3D7_0204100.mrna1_1	PF3D7_0204100.mrna1_1;1511	1511	5.846	6.2157	5.9472	5.7764	5.4063	5.6582	5.5333	5.2498	4.634	5.757	6.0697	5.2713	6.0587	4.0747	5.5592	5.7735	5.6126	5.0947	5.2441	6.5143	6.3526	5.6358	5.7162	5.2836	6.3379	5.3122	4.4276	4.7645	6.4131	6.919	6.1385	5.6999	6.3961	6.2022	6.3151	5.1506	4.925	6.128	5.4446	4.0934	5.5354	6.295	6.1389	6.7282	6.7687	4.7087	7.5636	5.7748	5.0824	5.0921	5.7629	5.8014	7.1953	5.7051	5.8319	5.5531	5.5441	6.5303	5.9713	6.2018	6.5032	6.7002	7.7896	6.2133	6.3635	5.2338	5.7222	6.3635	7.1838	5.6153	5.1256	5.9093	7.1937	5.4877	6.0435	5.9614	6.4274	7.476	6.4428	5.797	5.7853	5.1871	6.5889	8.0223
PF3D7_0204100.mrna1_1	PF3D7_0204100.mrna1_1;1512	1512	8.5581	5.6212	5.709	6.0581	5.0721	5.9946	6.3714	5.8731	5.7679	8.5462	6.4535	6.6112	5.7576	4.0917	5.8987	5.4783	5.6602	5.3733	5.8255	7.0435	6.5714	6.1309	6.4011	6.2161	6.3125	5.4199	6.0468	5.2494	6.4378	6.073	6.1428	5.8741	6.4264	6.3356	5.7703	5.7407	5.7808	6.4194	6.2317	6.366	5.9269	8.0756	6.4256	5.7471	7.9881	5.3947	5.9117	5.9488	5.7983	5.2765	6.5155	5.7708	7.8115	6.2034	5.8802	6.8586	5.634	6.0345	5.9023	6.2527	5.921	6.86	9.412	5.9373	4.2735	6.4135	5.5132	5.9807	8.4954	6.3553	6.3181	6.5127	6.0032	4.9435	6.4371	5.8763	6.9399	9.182	6.4135	5.8958	5.9069	6.3591	6.5723	8.623
PF3D7_0204100.mrna1_1	PF3D7_0204100.mrna1_1;1513	1513	6.6989	5.7211	6.1144	5.0657	4.4906	4.3854	5.6305	4.9467	5.3899	6.4854	5.5937	4.5632	5.9715	4.1859	4.7724	5.2067	5.5407	5.4983	5.4725	5.9153	5.7981	5.0605	5.8492	5.6943	5.3374	5.7655	5.4578	4.8012	5.9791	6.4145	6.0624	5.6899	5.942	5.4992	4.9255	5.3309	4.9919	4.7996	5.2664	4.4712	5.0148	8.5068	6.2367	5.1599	5.8143	3.7772	5.6918	4.8324	5.2036	5.557	5.5258	5.993	6.2619	6.709	5.1815	5.5295	5.6721	6.304	5.7331	5.5103	6.1369	7.3211	7.1031	5.9957	5.5116	5.9314	5.9944	6.2602	6.3696	5.8372	4.4673	5.5945	5.4141	6.2867	5.947	5.5292	7.2509	6.9745	6.8891	5.903	6.0259	5.1396	5.854	6.0802
PF3D7_0204100.mrna1_1	PF3D7_0204100.mrna1_1;1514	1514	6.234	5.5573	6.0538	5.1735	4.8807	5.4446	6.1355	5.5336	5.0157	6.3257	5.1715	6.2551	6.4806	3.8856	5.0461	5.6741	6.2355	4.9373	5.6138	5.9134	4.8817	5.7002	5.0496	5.2961	5.7129	7.7011	5.9488	5.5711	5.7428	6.5706	6.2466	4.3771	6.6138	6.0894	7.8309	5.7369	6.3925	5.7216	5.8743	5.0409	5.6407	8.6756	5.5002	5.8834	4.5091	6.1363	7.1591	6.2752	5.4168	5.8667	5.4091	6.1037	7.3183	6.9443	5.709	5.9702	5.3663	5.9887	5.6795	6.8135	6.045	6.7853	10.1587	5.5904	5.4627	5.3512	6.8359	6.904	9.7879	5.7439	5.8407	6.2574	5.7682	5.5395	7.287	6.3517	6.8792	9.8735	6.9082	6.1957	5.6085	5.5583	6.4418	10.1149
PF3D7_0204100.mrna1_1	PF3D7_0204100.mrna1_1;1515	1515	6.2649	5.3854	5.3201	6.0468	4.8704	5.5075	6.0088	5.0849	3.8288	6.1119	5.9076	5.5329	5.6088	4.347	5.6738	5.076	6.0054	4.6369	5.193	5.8169	6.2512	5.5276	5.5081	6.2244	5.8807	5.9502	3.5033	4.8822	6.1495	6.009	6.2282	4.5632	5.8336	5.6058	6.4343	5.9782	5.6662	5.5329	4.9727	4.9103	5.61	10.0451	5.1379	5.7944	4.0063	4.4162	6.8775	5.9307	5.9628	6.0018	6.1133	4.8032	6.4184	7.2008	5.7698	5.4915	5.8919	6.0099	5.157	6.4077	6.5426	6.7366	10.1413	4.8135	6.1878	6.0566	6.9956	6.5067	8.9234000000000009	5.8595	5.3916	6.9425	6.7245	5.6378	6.5558	5.9885	6.6724	10.4378	5.6511	6.2917	5.7848	7.0528	7.5446	9.1872
PF3D7_0204100.mrna1_1	PF3D7_0204100.mrna1_1;1516	1516	7.2851	5.6812	6.7936	5.9869	2.4931	5.2709	5.8914	6.1077	5.4419	7.3219	5.3975	5.5261	6.7201	2.7845	4.2426	5.3736	6.5872	4.9941	5.3663	6.2999	5.2909	6.7514	4.5072	6.9979	6.0648	6.5552	6.2269	5.0755	4.7203	6.2397	6.8673	5.4499	6.351	6.2959	5.5509	6.4491	5.5683	6.4123	6.6493	4.9246	5.3381	8.0111	6.7086	8.104	6.8555	5.5323	5.878	5.6267	5.3345	6.0764	6.1745	6.0492	5.726	5.8958	5.8733	4.9222	5.394	5.7897	5.6433	5.9069	6.1946	6.5122	7.9643	5.6868	5.5552	5.2353	6.6652	6.98	9.9309	5.5558	5.8081	5.5132	5.4165	5.1481	6.2102	5.6789	6.2445	8.0594	6.5399	5.375	5.6415	6.7285	6.7808	9.8867
PF3D7_0204100.mrna1_1	PF3D7_0204100.mrna1_1;1517	1517	6.472	6.3663	7.4082	5.9184	5.4938	4.4168	6.5029	5.7216	5.6005	6.2651	7.8836	6.3165	6.2462	4.292	4.9006	5.7401	6.668	8.5564	5.3775	5.1711	8.6512	5.5176	5.7827	5.6206	7.2136	6.4589	4.0233	5.354	6.4686	7.3571	6.3293	5.3016	5.7879	7.3436	6.1869	5.021	6.3293	5.4222	7.0187	5.2913	5.0997	10.9879	5.4601	6.4989	5.8166	5.3377	5.3981	7.6054	5.6562	6.7511	5.8912	5.9042	6.6699	6.2709	5.6129	4.7452	5.1835	5.4185	6.1516	5.466	5.9642	6.7064	7.1656	6.8273	5.6999	6.8405	5.2491	5.6447	8.5654	5.4279	6.4325	5.4899	5.8319	6.0402	6.2197	5.2608	7.2445	7.3706	6.6103	5.7331	6.4922	5.1715	6.5905	8.1775
PF3D7_0204100.mrna1_1	PF3D7_0204100.mrna1_1;1518	1518	6.116	6.1295	4.9402	5.1639	4.627	4.6264	5.4614	5.8532	4.4621	6.1849	6.2824	5.6539	5.106	3.8156	4.8243	5.3861	5.6957	4.516	4.4634	5.3288	8.8444	4.8227	5.2861	5.0409	5.5364	5.466	4.9593	4.6118	5.0781	7.3376	6.2044	3.6288	4.9491	5.4558	5.8125	3.0409	5.5595	4.5625	5.7782	5.0206	4.9598	9.5544	5.6536	5.0819	4.9639	6.0356	5.2709	6.6404	4.9284	4.7382	5.1223	4.9787	6.2828	6.5578	5.5059	5.634	4.8515	4.9021	5.6602	4.6456	4.7203	6.5857	7.2916	5.3547	5.2456	6.0295	3.7634	5.0067	7.0512	5.6308	5.0959	5.0976	4.5928	4.588	5.4538	4.7495	7.1071	6.7056	6.2534	3.861	5.6058	5.5232	5.4246	7.7492
PF3D7_0204100.mrna1_1	PF3D7_0204100.mrna1_1;1519	1519	5.0828	4.7692	4.2735	6.5064	4.3813	5.2346	5.6876	4.6971	3.5789	5.7208	5.7101	6.1408	6.1745	3.5336	5.1359	5.101	5.4656	4.1546	4.8074	5.9516	8.1246	4.7142	5.1102	4.8435	4.7698	2.281	2.6713	5.6212	5.0853	6.4481	5.193	5.8535	3.8156	5.3423	5.1469	4.0609	5.7428	5.4676	6.0332	4.0286	4.8022	7.8144	3.1953	4.9074	4.9768	3.856	6.2475	5.5892	3.4529	5.2657	4.8288	5.6276	4.3785	4.9509	4.7991	4.5385	4.852	4.5826	5.5185	5.6337	4.4893	5.1181	5.7666	5.2346	4.1276	5.1735	4.04	5.2269	8.2744	4.4848	4.0798	6.0568	4.1595	4.6082	5.0798	5.1102	6.1735	4.8629	7.118	3.8963	6.0043	1.9523	4.8146	7.1548
PF3D7_0204100.mrna1_1	PF3D7_0204100.mrna1_1;1520	1520	5.3733	5.1069	5.7315	5.9136	3.067	5.4725	5.009	5.2724	4.9547	6.201	7.3499	6.0928	3.9644	3.9098	5.4561	5.4256	5.9509	5.2928	3.969	5.4472	9.494	5.2608	6.4453	4.986	5.527	6.0188	3.8953	4.0152	5.5978	6.697	5.7057	5.0579	5.4522	4.5135	5.5426	3.696	6.5398	4.5398	5.2913	2.9336	3.2095	10.2257	5.6837	6.1739	4.2464	4.7533	6.3546	6.3656	4.106	5.0175	4.7751	5.3909	3.359	7.0524	4.8943	3.9855	4.3377	5.0277	5.465	3.3978	6.2445	6.2966	7.4334	5.7452	5.4033	6.1952	4.8875	5.1886	5.8492	6.0292	5.7634	5.0509	6.351	5.6935	6.504	5.6346	6.6673	6.7821	6.1775	5.1152	6.6712	5.2288	5.3981	6.9771
PF3D7_0204100.mrna1_1	PF3D7_0204100.mrna1_1;1521	1521	5.839	5.647	5.2957	5.2649	3.8639	5.4928	5.6548	6.0206	4.4995	6.1029	7.1787	6.4278	5.7474	4.354	4.1715	5.6011	5.9296	5.8102	4.7565	5.2731	10.35	5.9784	6.1054	4.9107	6.1328	6.0802	4.5552	4.3313	5.3391	8.293	6.0779	6.4408	5.8741	6.5969	6.0224	5.516	8.201	4.843	7.6369	3.2141	5.4168	10.642	5.5922	4.8787	4.735	6.7905	5.2994	7.9293	4.2373	6.2244	5.4538	6.1635	3.6871	6.8028	5.3501	4.5348	5.1731	5.6232	5.496	5.0426	5.993	6.7923	8.5992	5.7978	4.852	6.3702	5.4313	6.3756	6.3381	5.2724	5.4764	5.5644	5.4128	5.7968	6.3593	6.1239	7.2471	8.3178	7.2977	5.714	7.0727	4.0391	6.5185	7.0815
PF3D7_0204100.mrna1_1	PF3D7_0204100.mrna1_1;1522	1522	7.2918	5.5904	4.9695	6.0963	4.9832	5	6.1989	7.4488	5.5874	5.9348	6.8954	6.3399	4.3391	4.3462	5.0396	4.8992000000000004	6.923	5.4195	5.218	6.6475	9.3816	5.3968	6.7899	5.2728	5.9535	5.2769	4.7203	5.235	6.4331	7.6285	6.7347	6.9986	5.9409	6.0041	5.3452	5.2157	8.8914	5.029	8.6643	5.1843	6.581	9.603	5.6704	5.7222	6.7494	11.6203	7.148	8.2506	5.5185	6.8137	5.8291	6.4062	5.2769	6.8013	5.1014	10.5758	5.4673	5.0383	5.8104	6.8225	7.035	7.3521	9.3862	6.0885	6.193	6.7097	5.5342	5.4259	8.7775	4.903	11.5431	5.803	5.3923	5.3445	7.5371	7.0209	7.921	9.0175	6.3563	6.1381	7.3545	4.9828	6.6423	7.7725
PF3D7_0204100.mrna1_1	PF3D7_0204100.mrna1_1;1523	1523	6.1508	4.9435	3.7866	5.8763	4.3923	4.5904	7.475	8.6776	4.7425	6.2238	7.6912	5.153	5.392	2.3074	5.7334	5.5138	9.225	5.4673	5.7621	4.5217	6.7069	5.9579	5.1946	5.8402	5.3359	6.0999	4.9828	6.0477	4.6769	7.2422	6.6044	4.0391	5.2415	6.1359	5.3366	3.1489	5.7748	5.3964	7.2885	4.0453	6.2744	8.411	5.4356	5.9704	5.527	4.8243	5.8676	6.8137	4.1408	5.9519	5.3523	5.5463	5.6185	6.2294	5.2895	4.3103	4.7065	4.3957	5.6002	8.1744	6.399	6.4502	6.6495	5.5329	5.2376	5.3487	5.1031	5.7197	6.2561	5.779	4.9787	5.1428	5.1659	5.225	8.9913	6.5511	6.3999	7.0979	7.2331	4.749	4.8787	4.5546	5.7195	6.8431
PF3D7_0204100.mrna1_1	PF3D7_0204100.mrna1_1;1524	1524	5.3391	6.0336	4.4236	5.0764	3.6848	4.6882	6.3216	7.1612	3.3702	4.5759	4.7027	4.7533	5.0224	3.6064	3.7388	5.0768	7.7812	5.8826	1.1506	4.1449	6.6343	4.2802	5.2472	6.2948	5.3071	3.3964	4.06	4.9458	4.5491	5.8258	5.9805	4.4067	6.342	4.0197	5.193	3.9364	4.1993	4.1085	5.4867	5.3216	5.1334	8.1236	5.4793	4.607	4.7756	3.406	4.757	5.7853	5.5901	6.1379	5.7544	5.4131	4.8841	5.0644	4.5692	5.4601	4.5435	5.8158	5.5835	4.9796	4.5999	6.3503	5.756	5.7824	4.4489	5.9069	5.017	4.9165	4.6753	4.9255	4.6525	5.1795	5.9686	5.6798	5.9699	4.9704	6.811	6.5426	6.4795	5.0661	5.2578	3.1875	5.2555	5.6676
PF3D7_0204100.mrna1_1	PF3D7_0204100.mrna1_1;1525	1525	5.2207	6.2728	4.8048	4.0152	2.2048	3.4621	4.5868	5.5078	2.7613	6.1033	5.4283	4.2675	5.0272	2.4087	3.3234	4.8395	5.8522	5.625	3.2675	4.4712	4.408	5.8192	4.347	4.0303	4.4168	5.3473	1.406	4.2563	4.6633	5.359	5.3266	4.5577	4.8156	5.3813	5.3245	5.5765	3.2188	4.0522	4.437	5.8704	4.5862	5.5753	4.588	3.8146	3.8934	3.8146	4.5398	5.5817	3.3363	3.4276	5.1574	4.5404	6.9245	6.5083	4.0188	5.0917	4.9472	5.2521	5.4263	3.797	5.1659	6.1436	4.406	5.0802	4.9732	4.2957	4.2327	5.0501	5.3169	5.1371	3.516	4.4429	5.7002	4.6775	4.5999	4.26	6.2731	4.8699	5.732	4.8654	4.9995	3.9477	5.2642	5.4555
PF3D7_0204100.mrna1_1	PF3D7_0204100.mrna1_1;1526	1526	5.4152	4.8253	4.4841	5.7729	3.5558	5.0152	4.111	2.8953	2.7991	6.6212	5.1922	0.84	4.067	0.8074	4.3255	4.7766	4.2898	3.3937	3.6288	4.5204	6.2141	4.4276	4.0522	2.5008	4.3667	2.3978	2.1342	3.5198	6.1969	5.8992000000000004	5.5336	3.857	3.7203	4.9986	4.9639	4.5229	2.0976	6.8208	4.6311	4.4403	4.2449	5.1886	4.6982	2	2.5361	4.2817	5.5583	4.3533	5.0717	3.4155	4.9914	4.7522	3.8748	5.0076	4.4854	3.841	4.9345	5.2731	4.2342	4.4893	5.2828	6.0477	4.7819	4.3978	5.4634	4.2071	4.1643	5.4545	4.7301	4.554	4.2913	4.6323	5.9298	4.6988	5.2657	4.904	5.2376	5.6047	5.5874	4.2517	4.0661	3.3716	3.9635	3.6276
PF3D7_0204100.mrna1_1	PF3D7_0204100.mrna1_1;1527	1527	4.6212	4.9241	4.5091	4.9882	2.1408	3.0721	4.9463	2.2016	3.3074	5.2126	4.3154	3.7323	5.5475	2.1043	4.5699	5.4754	5.0448	3.441	4.9402	4.4634	4.5002	3.7301	4.0081	4.0824	4.9336	4.9449	4.0807	5.1135	5.6085	5.2525	6.2627	0.6323	3.5323	4.3399	4.2087	5.1313	3.3799	3.8104	4.6323	2.4436	3.8043	5.5317	4.7506	4.1375	4.3743	5.2001	5.0691	4.8324	4.2795	4.3219	4.797	4.8146	4.2016	5.5832	4.5014	4.6415	4.9155	4.1309	5.2254	4.0233	4.7634	4.3045	6.0719	4.6548	5.0496	5.0365	3.0976	4.2001	5.2529	4.7581	3.8856	4.5723	5	5.9998	3.2449	5.5033	4.9991	6.2246	5.7735	3.5185	4.2824	4.5619	5.1014	4.0738
PF3D7_0204100.mrna1_1	PF3D7_0204100.mrna1_1;1528	1528	5.4512	5.5589	4.6525	5.0036	3.7602	2.8659	3.8699	4.6571	3.1922	5.2968	4.9625	4.5379	5.7923	4.1643	4.5192	5.4499	5.1635	4.2464	3.5273	4.6837	4.0444	5.3981	5.238	3.4983	3.9653	2.9819	4.0661	4.3771	4.375	6.1989	5.8263	4.904	5.1679	4.742	5.0742	4.3792	4.4423	5.1562	5.2585	4.0383	2.4983	5.1085	3.7038	5.1699	3.3547	4.6177	3.7814	4.3356	4.5644	3.9579	4.6633	4.7197	4.5503	5.9665	4.9644	3.6264	5.0219	5.2649	4.8425	4.4296	4.5466	4.8192	5.0772	4.8535	4.6053	5.1791	4.4995	5.2513	6.6317	4.7404	4.193	5.1727	5.8795	5.2521	4.4053	4.9369	5.8176	5.1667	5.4774	4.1985	4.0875	3.5435	5.098	5.8654
PF3D7_0204100.mrna1_1	PF3D7_0204100.mrna1_1;1529	1529	4.6673	4.4383	4.6639	4.9141	3.856	3.9973	5.4963	4.0054	3.1603	4.4627	3.6803	2.5583	5.1056	2.0108	3.3896	5.4416	3.3646	4.3096	4.6153	3.4155	4.3241	4.2957	4.8515	3.1731	4.6999	3.7082	4.0704	4.2196	4.6229	5.0418	4.6496	3.1522	4.4496	5.0188	5.3516	3.6668	4.5795	4.3868	4.8768	3.5148	3.9542	4.0233	4.546	4.3526	4.9246	5.0241	4.2165	4.5552	4.1052	2.254	5.3034	4.5729	4.0444	4.435	4.5267	4.4803	3.8649	5.1173	5.2983	4.5735	4.9759	4.6415	4.8836	5.4165	4.8043	5.3709	3.5373	5.1338	4.1408	4.8032	4.9001	5.2441	4.7175	4.6747	4.135	4.9823	6.4679	4.7629	5.3078	5.7616	4.8644	4.5192	4.3909	4.0652
PF3D7_0204100.mrna1_1	PF3D7_0204100.mrna1_1;1530	1530	5.8374	5.6029	4.4816	3.5922	4.342	2.585	4.3561	5.211	0	5.6574	3.9946	3.1342	5.0883	2.2898	2.5801	4.5777	4.7597	3.6871	3.8166	4.5741	4.796	4.8232	4.4074	3.189	4.6639	3.0286	4.3618	4.7495	4.3045	5.9871	5.5323	3.0126	5.6124	4.9074	4.8186	0.275	4.2758	4.8037	4.7377	4.2765	3.9449	5.3158	4.9373	3.9672	4.61	4.1739	4.8278	4.054	3.4303	4.025	4.1699	5.332	4.5466	5.6996	3.9298	4.9184	4.009	5.5689	4.7522	4.4141	5.1202	5.292	5.545	4.7285	4.5558	5.017	2.854	6.348	3.8001	4.682	4.5435	4.7301	3.6311	5.4594	4.8344	4.8309	5.76	4.8535	6.4074	2.0321	3.3391	1.4854	5.5807	4.7618
PF3D7_0204100.mrna1_1	PF3D7_0204100.mrna1_1;1531	1531	5.2795	5.3158	5.047	5.0531	2.8953	4.6594	4.9509	3.5323	0	4.917	5.1342	2.926	4.2396	1.5261	4.6188	4.7425	5.5279	4.9575	3.3291	6.2155	6.9608	4.7082	5.1493	2.7929	5.1391	2.6893	4.1177	3.6519	5.2698	7.9874	6.5401	1.9819	4.1603	5.477	4.516	2.7377	4.6369	5.0431	5.2284	3.6496	3.8084	3.9672	5.233	3.8359	4.4067	4.2296	4.991	4.5987	3.9373	4.0135	5.3395	4.3799	2.6229	4.6662	5.2615	4.9565	5.374	5.3484	5.4195	4.4249	4.7708	4.7436	3.8924	4.8826	5.4712	4.5945	4.5329	5.1562	3.3448	5.1607	4.2141	4.8445	4.5711	4.3132	5.257	5.797	6.3372	4.7004	5.1428	5.3501	3.9059	4.144	5.3878	4.6628
PF3D7_0204100.mrna1_1	PF3D7_0204100.mrna1_1;1532	1532	5.5567	5.7832	4.9667	5.3255	3.3868	3.3118	5.0721	4.1587	3.4463	5.193	4.7479	4.729	4.7164	2.3132	5.1611	5.4689	5.3402	4.9695	4.5122	6.1723	4.7965	4.0488	5.4841	4.9814	4.4699	3.144	3.846	5.2843	5.4967	5.1359	4.6259	4.3089	5.6588	4.3082	3.9625	3.0738	4.8217	4.464	4.568	4.1018	3.4489	3.6915	4.9745	2.8817	5.4002	4.3554	5.2802	5.2468	4.4046	5.0596	4.8232	5.3114	5.06	5.7639	5.742	4.4705	4.7808	5.0063	5.3975	4.6971	5.2784	5.6876	5.4731	4.9322	5.9519	4.9481	4.7824	4.7782	5.6605	4.5981	4.2891	5.4506	4.8768	5.625	5.1081	5.1859	5.6778	3.9635	4.9986	5.7889	4.7214	3.7377	5.3854	6.4002
PF3D7_0204100.mrna1_1	PF3D7_0204100.mrna1_1;1533	1533	5.0505	5.0126	4.8968	5.8357	3.4263	4.6982	5.4141	4.6798	2.1375	4.7934	5.2743	2.8639	4.5286	4.5862	4.1562	5.5641	5.946	4.3653	4.2817	4.6639	4.811	4.3533	4.0687	4.0695	4.6966	2.846	5.2928	3.98	5.0117	4.6381	5.8153	4.4074	4.7819	5.0453	3.9764	4.5084	2.2479	4.5686	5.1811	3.3291	4.3226	4.3646	4.9274	4.0206	4.6645	5.0054	3.6346	4.9093	5.2059	5.532	5.8629	4.5904	3.2645	5.2928	4.4835	4.366	4.61	5.7639	5.7981	4.1309	5.0972	5.9491	4.04	5.1318	4.2645	5.4386	4.3847	3.7824	5.3374	5.2203	4.5999	5.6656	4.9542	5.225	5.478	5.9623	6.3567	5.3462	5.3677	3.9279	5.4957	2.4647	4.5466	6.0283
PF3D7_0204100.mrna1_1	PF3D7_0204100.mrna1_1;1534	1534	5.7544	5.8217	4.5329	4.8192	4.7965	4.2087	4.7274	5.4715	2.9088	5.2581	3.7949	4.7252	4.7645	4.3875	5.2795	4.7554	5.4912	4.7203	4.9855	6.4472	5.0849	4.645	6.1154	5.7616	5.2968	4.8006	4.649	4.1018	5.1194	5.3621	4.5759	4.8273	5.0518	5.1264	3.8135	5.0413	3.3868	5.6482	5.4492	4.5546	3.4854	5.6159	4.3341	5.6932	5.367	5.0687	5.1156	4.9435	2.4542	4.1309	5.5735	5.1387	4.9982	5.5729	3.839	2.7071	5.1408	5.5014	5.1001	4.4249	5.706	5.7425	5.0768	5.4039	5.6733	5.8392	5.0264	6.4449	6.1037	4.6041	4.8253	4.9231	11.1826	5.0409	4.6616	5.5062	6.616	4.4751	5.0193	5.9371	5.1453	5.1309	6.1775	6.0862
PF3D7_0204100.mrna1_1	PF3D7_0204100.mrna1_1;1535	1535	5.5497	5.5301	4.855	5.0708	4.0626	2.98	5.2122	4.3009	2.4383	5.1481	5.2434	3.0531	4.3716	4.3363	4.9416	4.9676	5.6058	3.854	5.0268	5.8472	5.0896	3.3031	4.9607	5.7485	5.7679	4.7093	4.5741	4.5777	5.4601	5.8912	5.4033	3.9928	5.7276	4.856	4.6628	3.7398	4.7703	4.8773	5.1035	3.742	5.3778	3.8885	5.432	5.3519	4.116	3.845	5.9345	5.8163	4.6893	4.0531	5.5668	4.7109	4.4581	6.9765	5.7361	4.859	3.6519	4.3999	5.1659	2.384	5.5786	5.5345	5.2487	5.1396	4.8943	5.2028	4.5934	5.6848	6.0753	4.1301	4.9098	5.0112	4.557	4.4841	6.1953	6.0339	6.4875	4.9759	5.1938	5.5053	5.9281	6.3747	6.0415	5.7439
PF3D7_0204100.mrna1_1	PF3D7_0204100.mrna1_1;1536	1536	5.5376	5.7955	4.568	5.5361	4.3964	4.7076	5.6812	3.6588	2.3533	6.0712	5.5853	4.9069	5.5945	4.8455	4.995	5.1379	4.6421	5.9167	4.0027	4.8001	5.2529	4.2615	5.1815	6.0858	4.5589	3.8115	3.5033	5.0317	5.0794	5.1144	4.9887	3.144	6.2095	5.4469	4.851	2.3448	4.101	5.0121	5.3118	4.0224	5.0009	5.4744	4.9212	4.6904	4.7164	4.3505	5.5087	5.1073	4.3384	3.8718	5.1667	5.093	4.4456	6.0618	4.8161	3.9561	5.0246	5.2649	5.4253	4.2472	5.8066	7.4454	5.466	5.2506	7.13	5.4426	4.1643	5.5188	6.4395	5.1731	4.5644	4.5668	5.3981	4.0374	4.6831	5.7162	6.3196	4.9741	5.6168	7.931	5.7285	4.2079	4.8826	6.0858
PF3D7_0204100.mrna1_1	PF3D7_0204100.mrna1_1;1537	1537	5.6636	4.6135	4.2426	5.114	3.7137	5.9986	4.4874	2.8934	2.8659	5.9224	5.0072	4.2525	5.6614	2.4087	5.7046	5.4353	5.157	3.1635	4.8817	6.1775	4.7565	7.7225	4.5577	4.8146	5.2392	4.9718	4.7803	4.4575	7.0691	5.6899	6.4197	3.568	4.8099	4.9547	3.9174	3.9828	4.5179	5.1387	4.1018	4.6288	4.3089	6.5452	5.2813	6.1689	5.6194	3.3176	5.4816	5.5925	3.3716	3.4033	4.942	5.4199	3.8797	6.261	5.0631	5.2604	5.067	5.0836	5.1073	4.9279	5.4393	5.5242000000000004	4.2743	4.9796	7.1168	5.0691	6.1191	6.1175	6.8034	5.1997	5.36	5.4673	4.439	5.2483	4.6153	5.191	6.3047	5.1867	5.5877	7.7904	4.067	5.4835	5.0682	7.1773
PF3D7_0204100.mrna1_1	PF3D7_0204100.mrna1_1;1538	1538	7.069	4.89	4.2593	5.0144	2.3074	7.1064	5.813	4.0875	2.6485	6.8158	4.811	5.8465	5.6979	3.7761	5.9399	4.9579	5.5317	4.8374	4.7312	4.4912	5.0405	4.431	5.9982	6.0879	5.4383	3.384	4.6536	5.0959	5.7882	5.4809	5.2005	7.0868	6.6792	6.3918	3.6949	4.0531	3.943	6.0106	4.5515	3.6645	4.0985	6.4398	6.2357	4.8728	6.1771	5.328	4.4796	5.1989	4.2472	4.6854	5.4663	6.8366	5.0665	9.8414	6.1605	5.3903	4.6118	5.3455	5.3049	4.3226	5.6326	4.846	5.6741	4.8146	8.5791	4.5267	5.985	4.2418	8.0962	4.2441	4.3096	5.302	5.6639	4.986	5.0063	4.8324	6.452	6.5469	7.2427	8.8315	5.5481	7.7974	5.5223	8.2051
PF3D7_0204100.mrna1_1	PF3D7_0204100.mrna1_1;1539	1539	7.3819	5.517	5.9528	8.7364	4.5759	10.2307	5.2551	5.6991	5.3768	7.4898	8.3315	5.9241	5.0383	0.2869	9.5701	5.1755	5.704	5.5904	5.2445	6.986	6.2542	4.2743	5.8912	6.8824	5.8349	4.9964	5.2627	4.6352	7.4988	7.3933	6.2432	5.3736	6.4254	6.6546	5.6845	5.4009	6.5014	5.3681	5.6389	4.9542	6.5225	7.2713	7.0363	7.229	6.8044	6.3136	6.0446	5.3331	4.8817	6.0431	5.5056	7.1355	8.7091	6.56	7.1162	6.499	5.5065	8.4452	5.193	6.3154	6.0555	6.8496	7.4619	5.4053	8.4625	5.3176	7.0376	5.0522	8.3281	5.5008	5.5546	4.9255	7.7675	5.8492	4.9837	6.3116	7.2284	6.8982	4.8615	8.6774	5.5835	8.1553	5.1977	8.4779
PF3D7_0204100.mrna1_1	PF3D7_0204100.mrna1_1;1540	1540	7.3122	5.5395	5.7772	10.1445	5.2005	9.8888	5.7541	4.3896	5.0072	7.2286	7.8507	4.957	6.1369	4.5886	10.1708	6.0204	4.8792	6.5932	5.8056	7.2674	6.2643	5.6568	6.7557	8.1065	7.2702	5.5898	5.8517	5.5308	7.5792	6.105	6.5969	5.0993	7.7211	7.7336	5.8027	6.1406	6.1154	7.9576	5.7301	5.1194	6.3322	8.3883	6.033	7.9134	6.0851	5.044	5.9628	5.496	5.1461	6.2067	6.1767	5.4712	9.1094	7.4252	6.7033	5.1534	5.1206	7.4459	6.6091	5.76	5.2141	6.5003	7.4451	5.6767	8.0487	6.1973	8.0329	5.9593	10.1278	5.6206	5.9975	5.9165	8.3209	6.06	6.3329	5.8824	7.0209	7.8896	6.3507	8.1976	4.8253	8.1601	6.436	9.1084
PF3D7_0204100.mrna1_1	PF3D7_0204100.mrna1_1;1541	1541	8.3083	5.0466	5.5429	8.2914	4.8222	8.9465	5.5388	4.8248	3.6311	7.5267	6.3236	5.5904	4.9986	3.281	8.5525	4.8515	5.6505	6.2426	5.2223	7.5362	5.4499	6.2709	6.6079	10.5556	7.6207	3.4101	5.7942	4.9941	6.906	6.9005	6.9657	5.2791	10.1461	7.273	5.7495	4.6047	5.7869	6.0199	5.7214	5.153	5.2525	9.5759	5.8153	7.7934	6.9348	5.7255	4.7955	6.0906	5.3639	7.1886	6.5253	5.7347	9.1734000000000009	7.8054	5.406	6.3058	5.3865	8.5793	6.8721	5.2817	6.4092	6.6371	6.5118	5.2456	6.9233	6.7961	7.7816	7.2904	9.1288	6.4194	5.8432	4.9607	9.8079	8.6803	6.4258	6.3698	6.8917	9.0282	6.2551	8.3175	6.4373	8.0143	7.2211	10.0806
PF3D7_0204100.mrna1_1	PF3D7_0204100.mrna1_1;1542	1542	6.4289	5.8694	5.4263	7.0739	5.3968	6.8369	4.5521	5.1671	4.8465	6.8278	5.2106	5.2604	5.5333	4.9146	7.9492	5.489	5.437	4.5236	5.5641	7.2739	5.7544	6.8347	5.5768	6.2126	7.3089	4.5765	5.2114	3.851	6.7673	6.3815	6.3423	4.0009	6.5671	7.3092	4.1731	2.7866	5.1799	5.4548	5.9224	3.9021	3.1843	5.7054	5.2475	5.7498	5.8146	5.4931	6.1361	5.602	4.8125	5.464	5.8985	4.7819	6.6407	6.4576	5.3391	5.3427	4.7829	8.2034	5.6868	6.2128	6.067	6.3192	5.7393	5.8112	5.2761	4.6317	6.534	9.5	8.2385	4.7071	5.6421	4.7819	8.3914	4.3512	5.5823	6.3607	7.0566	6.7872	7.0596	6.6662	4.511	5.4118	9.482	8.4414
PF3D7_0204100.mrna1_1	PF3D7_0204100.mrna1_1;1543	1543	7.4705	5.947	6.2196	7.1141	5.292	10.0059	5.887	5.09	4.2578	6.7361	5.2188	5.0751	5.302	4.4912	9.378	5.431	5.3491	5.4728	5.8004	6.9554	5.8885	5.9112	5.438	8.6571	7.1194	3.3923	5.1031	5.4266	7.1537	5.7527	6.6174	3.1473	8.625	7.172	5.233	4.5311	4.1391	5.1997	6.8268	5.3384	5.0527	7.4372	5.1408	7.1275	6.2602	5.1946	5.6144	6.0507	5.3747	5.5777	5.7962	5.7592	7.6905	6.3537	4.9855	4.8851	5.7724	7.3422	6.2038	4.8649	5.6685	5.5119	7.0783	5.7398	7.2275	5.8153	7.3812	4.8982	7.9776	4.969	5.8963	5.251	7.6776	5.4741	5.1309	5.9413	6.7283	8.0983	6.6626	7.5307	4.8997	6.4614	6.318	8.0029
PF3D7_0204100.mrna1_1	PF3D7_0204100.mrna1_1;1544	1544	7.356	6.0618	5.438	6.9053	5.6854	10.2236	5.2392	5.4128	4.3234	6.6215	6.0826	5.6182	6.3602	5.7315	8.8331	5.5049	5.2581	4.0866	6.1759	7.203	5.7565	6.6576	5.7597	8.7538	7.5564	5.2709	4.7527	6.4699	6.9762	6.6806	6.3363	5.0488	8.7154	7.4203	4.0224	4.7939	5.0635	5.5931	6.1393	5.2891	5.3516	8.1252	5.1276	7.4504	5.4712	4.5601	5.7377	5.854	4.0764	5.8283	6.8999	5.6171	9.2205	6.6248	5.0802	4.4496	6.1191	6.8994	6.2126	5.2928	5.6826	5.839	7.6551	5.1579	7.3286	4.0099	8.3489	5.9586	8.2551	4.8555	6.6805	6.0405	7.5554	5.0955	6.342	5.4594	7.0076	8.4622	7.2844	7.9094	5.0369	7.3992000000000004	5.9086	8.981
PF3D7_0204100.mrna1_1	PF3D7_0204100.mrna1_1;1545	1545	6.3501	5.8716	6.0215	5.8472	4.5065	6.5279	5.6924	4.7527	3.9001	6.4096	5.5948	5.9409	5.667	3.3799	6.2679	5.1977	6.1944	4.9547	5.2987	6.345	7.0131	5.0522	5.0347	7.1753	6.1528	5.233	3.2141	5.2728	6.8185	5.9201	6.0821	6.1418	7.1458	5.4212	4.7388	3.6792	4.9787	4.8001	5.9873	4.9745	6.044	6.0281	6.1665	5.813	5.2059	7.0184	5.9526	5.8265	5.5656	5.8607	6.7325	5.5607	6.7883	6.3194	5.31	4.9887	4.7576	7.1103	5.1647	5.6887	5.898	5.7586	5.5883	4.0695	5.7178	5.3462	5.7276	5.4938	6.9217	5.8627	7.4779	4.673	7.4428	6.019	5.7495	5.8354	6.7593	7.1074	6.2248	6.0301	3.7981	4.4456	5.9477	8.5309
PF3D7_0204100.mrna1_1	PF3D7_0204100.mrna1_1;1546	1546	6.6431	6.0845	6.3262	6.0715	6.19	6.0613	4.813	5.1847	3.9439	6.2823	5.7304	5.7853	5.0356	2.86	5.5954	4.8293	4.9392	4.4019	4.9477	7.3481	6.8344	5.9227	5.1554	7.6351	4.2593	4.7192	1.9222	4.6223	5.8148	6.5111	6.2192	4.811	7.7561	5.5509	5.1264	4.729	4.4874	5.6005	5.8025	5.4443	4.5771	4.3154	5.5072	8.7438	5.3691	5.3695	6.057	6.2598	4.756	4.7661	5.1751	5.1787	8.1102	6.0932	5.5774	4.3248	5.6132	6.2174	5.1675	4.7115	5.6733	5.9905	4.511	5.3473	4.8334	5.3409	5.1081	5.2242	7.5989	5.3366	6.5046	5.9875	6.6764	5.5937	5.3933	6.0228	6.8704	5.7439	5.8809	6.1751	4.1252	3.7049	6.2617	7.4593
PF3D7_0204100.mrna1_1	PF3D7_0204100.mrna1_1;1547	1547	6.5026	5.2028	5.4219	6.3181	5.607	5.9591	5.2071	4.067	3.3132	5.5043	4.9754	4.9179	5.5179	3.7698	5.9771	4.784	5.8156	4.2585	6.2895	7.286	6.1865	4.8679	5.1412	8.3869	5.4819	4.3561	5.1514	4.8099	6.8435	6.3693	6.1485	4.384	8.6314	4.7981	5.4101	4.3125	4.8324	6.0779	5.9526	5.1703	3.3909	5.3038	5.9167	5.9484	5.1671	5.0286	5.7296	6.0581	4.6893	4.4263	5.6493	5.6952	8.0145	5.9293	5.7428	5.2384	4.6971	5.5771	6.0319	4.4751	5.9871	6.06	5.3045	5.1264	4.5484	5.7447	5.7737	5.7123	6.6113	4.841	5.3223	5.4744	5.858	5.5481	5.4104	6.0693	6.1106	6.574	5.8402	5.856	4.5686	5.6493	5.2157	9.4311
PF3D7_0204100.mrna1_1	PF3D7_0204100.mrna1_1;1548	1548	6.2692	5.354	4.6519	5.2709	3.4764	6.2985	5.3494	5.4899	1.0704	6.8328	5.8625	3.857	5.3306	3.5765	5.8965	5.2346	5.4967	7.2429	4.2234	6.8089	5.6126	5.6559	5.3754	5.6349	7.9097	3.729	6.0798	5.6232	6.5343	5.7986	6.2939	3.7214	4.5185	5.029	5.0751	5.2273	5.1831	5.7276	6.3174	5.1485	5.645	4.7613	4.3526	5.2687	5.9357	5.7024	6.1313	5.0334	4.2411	4.8012	4.5298	5.4925	5.7184	5.995	5.0725	5.029	6.0824	6.4877	6.6177	4.6153	6.0155	6.3254	5.3031	5.6314	4.4686	3.4568	4.9919	6.0689	8.3407	5.4046	5.3868	5.726	5.6465	6.4221	6.2662	5.875	8.8862	5.5481	6.3584	5.3165	6.0976	5.8654	6.1266	11.3314
PF3D7_0204100.mrna1_1	PF3D7_0204100.mrna1_1;1549	1549	6.0727	5.6235	5.6755	5.406	4.1803	4.2987	4.9236	3.7793	4.0832	5.9103	5.3205	4.9777	5.2638	4.2311	5.4947	4.5478	4.8968	4.8605	5.2657	5.6848	6.3856	5.3266	7.0163	5.4963	4.7991	3.6064	3.8359	5.1755	6.0972	6.0738	5.9605	3.6938	4.7087	4.3909	4.4686	5.911	3.9477	4.8525	5.0794	5.3551	5.3327	5.2396	4.1416	3.857	4.7918	5.3709	6.5308	9.562	3.4764	5.6073	5.1453	5.9894	5.2581	6.1001	4.2698	5.5106	3.5886	6.0993	5.6614	5.4446	7.313	6.1906	5.1432	5.3681	5.1318	5.4091	5.3537	5.7164	7.1633	3.9635	6.2346	5.5413	5.5951	5.7538	4.4705	7.3143	6.8837	5.7811	5.557	6.0239	4.3889	3.1457	5.3558	9.9917
PF3D7_0204100.mrna1_1	PF3D7_0204100.mrna1_1;1550	1550	5.2612	5.2716	5.1375	5.2365	2.8197	6.2273	5.2008	4.6387	0.8875	5.0418	4.9823	5.0976	4.4535	1.5509	4.8006	5.0312	4.6588	4.3391	4.8032	4.8585	6.2205	4.4925	4.7495	2.9165	4.812	1.6915	4.682	4.7126	3.5236	5.9172	5.8296	4.3212	4.3212	5.2873	4.7903	3.9117	0.8237	4.7756	5.0913	3.6927	3.3334	4.5078	5.2802	3.3291	4.7257	4.5103	5.0963	5.2012	5.1156	4.5692	5.0005	4.6496	3.3074	4.516	5.0896	4.9565	4.6485	5.6753	5.3975	4.5211	5.1723	5.3498	6.1309	4.4403	3.6668	5.2802	3.4686	5.0259	2.8738	5.0921	5.5018	5.1173	7.2541	5.4439	4.8924	5.2215	5.3363	5.392	5.673	5.5592	3.7366	3.6915	5.5125	5.6882
PF3D7_0204100.mrna1_1	PF3D7_0204100.mrna1_1;1551	1551	5.2709	5.7447	5.1131	4.2396	3.5509	5.07	3.9819	3.9653	1.3219	6.2763	4.7887	4.017	5.3132	0	4.765	4.0652	4.7517	4.5211	5.1264	1.9819	5.0215	4.7104	5.0018	3.3992	4.121	4.3226	2.4906	4.9397	4.5298	6.1336	6.1322	3.6882	5.0063	4.8068	4.4555	5.0356	4.4925	4.934	4.2645	3.854	4.193	4.4283	4.1611	4.7882	4.0126	5.1114	6.0422	5.6999	3.2615	0.7137	3.7236	5.5018	3.4449	6.1894	4.7225	3.2869	5.327	5.1859	4.8919	5.3625	5.1181	6.3105	5.3056	4.3944	2.1953	5.1839	4.6993	5.1069	4.9035	4.9523	4.5564	3.849	3.3306	5.2083	5.568	4.9416	6.0631	5.2555	5.6963	4.6317	5.8659	3.797	4.3736	5.9516
PF3D7_0204100.mrna1_1	PF3D7_0204100.mrna1_1;1552	1552	5.5103	6.3257	4.4542	4.0849	3.4289	5.9674	4.3688	4.5934	1.9964	5.8321	5.9953	4.6876	4.9547	1.7355	6.0559	5.0215	5.8301	3.4867	4.4522	5.2521	4.6094	4.5065	5.2261	5.076	4.2016	4.1514	3.8875	4.4822	4.7268	5.2769	5.1871	2	4.6088	5.2227	4.8243	3.3491	4.2502	4.0072	4.3111	4.0161	3.9955	4.8012	4.7049	5.4867	4.9514	4.0609	5.1886	5.5317	3.5435	2.06	4.2735	6.0955	5.2529	4.4822	3.0321	3.5934	4.7745	5.302	6.1198	5.0188	4.9317	5.4854	5.9366	3.0909	4.7798	5.2913	2.1276	5.645	4.6381	5.1707	4.3262	5.135	5.2048	4.546	5.5217	5.2483	6.0661	5.5179	6.4376	4.7323	4.4236	2.862	5.4246	4.9203
PF3D7_0204100.mrna1_1	PF3D7_0204100.mrna1_1;1553	1553	10.5106	5.0721	4.6662	4.278	2.0496	5.8232	5.4195	3.3434	1.2079	10.3383	5.3547	3.6264	4.4128	3.1827	5.9131	4.765	4.7344	4.0144	4.7366	7.5826	5.157	3.9791	5.2188	5.047	4.7751	4.4614	5.3674	5.4617000000000004	4.3764	5.0609	5.9437	3.6668	4.2342	5.4148	4.7629	2.8738	3.7845	4.6323	4.9373	4.251	3.7845	4.4005	5.0849	3.9533	9.3227	2.4489	5.3827	5.2898	3.3491	4.6982	4.8972	4.8171	4.2847	4.7618	4.3096	4.5078	4.4155	5.3334	5.4403	4.342	4.8207	6.3386	4.0197	4.278	4.2494	4.6724	5.0535	4.6212	4.7981	3.8278	3.7388	4.98	5.9984	5.4496	4.1218	5.4009	6.5406	5.7913	5.7447	3.7793	3.7082	2.7549	4.8689	4.7808
PF3D7_0204100.mrna1_1	PF3D7_0204100.mrna1_1;1554	1554	5.4476	5.6608	4.5478	5.6974	3.8669	5.098	5.2946	4.373	4.7274	4.7109	6.0255	4.7071	5.0678	3.0959	4.6611	4.7687	4.4874	2.7334	4.3646	5.8402	5.0972	5.463	3.9373	4.9686	4.4482	4.0858	4.5607	4.7787	5.7098	5.4854	5.2806	0.4751	4.375	4.4647	4.5898	3.4983	5.4131	5.6115	5.0575	4.3219	4.9528	3.2234	5.5546	2.7991	4.4107	3.5336	6.5062	4.3903	4.4963	4.6247	4.2071	5.1526	2.9964	5.0938	4.8339	4.6865	4.0609	4.8987	5.3635	2.3074	4.8866	6.2532	4.257	4.9345	4.7208	4.9079	4.8787	4.2517	6.1438	4.4555	4.319	4.7388	4.9667	5.3085	5.2649	5.2891	6.0444	3.433	5.8733	4.4594	4.2817	2.0461	4.7533	7.1431
PF3D7_0204100.mrna1_1	PF3D7_0204100.mrna1_1;1555	1555	5.8738	5.0076	5.3165	4.5204	3.849	7.7795	4.4581	4.2087	2	5.3865	4.8079	5.2521	5.0917	2.5969	7.903	5.1635	4.8555	4.9026	4.0618	4.5484	5.2709	4.4087	5.3176	6.2744	5.4346	3.7918	5.479	3.6206	4.5662	5.2095	5.0426	3.5741	5.8836	5.1579	5.0063	3.2645	4.7856	4.3391	5.4396	5.2407	2.384	5.0325	5.0241	3.7474	4.1953	4.8792	5.1272	4.9364	3.6645	3.7004	4.6702	5.2001	3.4463	5.7018	5.3827	5.393	4.4128	5.6854	5.4426	4.6241	5.7164	6.6219	5.1735	4.2502	4.2472	5.5765	4.5981	5.4861	4.9288	4.9718	2.5135	5.5665	4.4666	4.8669	3.729	5.9322	6.5177	5.9338	5.3395	4.384	5.572	3.8369	5.1969	5.2664
PF3D7_0204100.mrna1_1	PF3D7_0204100.mrna1_1;1556	1556	5.5447	5.3491	4.9533	4.6223	3.0531	5.1914	5.0518	2.852	1.6871	4.7719	3.5874	3.7279	3.4046	0.3785	5.6665	4.3771	4.858	3.4867	5.0334	5.6153	4.3618	4.0479	4.0135	2.8895	4.5008	3.4764	3.841	5.2581	3.2854	4.7285	5.1094	1.257	4.0866	4.6932	4.6502	3.8639	3.2388	4.565	5.6094	4.862	4.627	4.717	5.2735	3.841	3.2645	3.7312	5.3001	5.8204	3.8629	4.9973	5.1022	4.6588	4.5844	3.8176	4.3427	2.3533	5.6241	4.9991	5.5925	3.8826	5.4515	5.6999	4.4216	3.86	3.5447	5.4832	4.2472	4.9331	3.6736	3.1457	3.8125	5.1703	4.5078	4.2847	5.5625	5.3416	6.3721	4.5141	5.8354	3.6112	3.359	4.0548	4.3327	5.2679
PF3D7_0204100.mrna1_1	PF3D7_0204100.mrna1_1;1557	1557	4.8001	5.9224	4.1875	4.784	2.6041	4.4983	5.6221	4.2517	3.7214	4.4263	5.6963	3.1795	5.151	0	5.0237	4.673	4.4699	4.3001	4.1457	4.0687	4.5185	3.4944	5.0815	3.2795	4.5515	3.7708	5.4053	2.844	4.6582	5.602	5.0067	2.8895	5.5838	4.4653	5.0295	3.9411	3.8104	4.1691	5.4728	5.4246	5.073	4.9869	3.7814	3.225	3.2434	4.6668	3.6702	4.106	3.9222	4.0259	4.332	4.6786	4.4699	4.915	4.8919	3.3118	4.5072	4.8807	5.5068	3.7388	4.3978	5.4938	4.2994	5.3806	4.4121	4.9932	4.4529	4.6135	4.0968	5.1497	3.9298	2.5632	5.4552	4.4976	5.033	4.7334	5.9862	5.1735	5.025	5.905	4.2585	3.384	4.4039	4.8669
PF3D7_0204100.mrna1_1	PF3D7_0204100.mrna1_1;1558	1558	5.0976	5.0802	4.7098	5.1587	1.5705	5.8716	5.6346	2.4033	3.7751	4.6171	2.7485	4.4094	4.2994	2.852	6.1377	4.6177	4.1627	3.855	3.6427	6.1771	5.0678	4.2126	5.0747	3.957	4.5558	2.2079	4.354	4.7766	4.9397	4.8958	5.3743	3.3491	4.4168	3.5236	3.4396	3.6369	4.5928	4.6542	5.1807	4.4236	4.6276	5.2012	3.7038	5.0492	4.1243	4.3212	5.2596	3.9486	4.4436	4.607	5.2373	3.4712	2.3533	4.7698	4.8037	5.0883	3.2898	6.5959	5.09	4.1301	4.6809	5.757	5.5826	4.2102	4.5934	4.7115	4.3498	5.2098	4.1906	4.0259	4.591	4.1457	4.269	4.8595	5.8667	6.1183	4.211	3.61	4.9212	4.2479	4.6594	2.8817	3.6633	2.9449
PF3D7_0204100.mrna1_1	PF3D7_0204100.mrna1_1;1559	1559	5.3768	5.3395	4.4403	3.6792	3.1875	5.1558	4.8151	3.3103	3.6346	4.5423	6.6177	4.5478	5.0575	0.9561	5.3356	4.2434	4.6848	4.3736	3.9298	4.6633	5.4323	3.9326	5.7247	3.5008	4.2296	3.009	3.669	4.6662	4.235	6.0453	5.6235	0	4.7398	3.7398	4.7098	3.3277	4.8364	4.8709	5.6803	4.1763	4.7661	4.6112	5.0678	4.6064	3.5286	3.849	4.9117	5.594	5.1305	4.6508	4.4141	4.9322	3.1243	5.3632	5.0135	4.0505	4.5999	4.8475	4.5336	4.3792	5.5245	5.6326	4.8748	4.8253	4.3519	4.8161	3.6882	4.4673	5.0622	3.8856	4.8826	4.627	5.0652	5.1743	5.8199	5.4679	5.6685	4.0522	5.7514	4.193	5.079	4.228	3.5838	4.1293
PF3D7_0204100.mrna1_1	PF3D7_0204100.mrna1_1;1560	1560	5.8642	5.3494	5.5901	5.0277	4.1334	4.3625	4.3611	4.0461	2.9126	4.7312	3.7203	4.295	5.8374	2.9279	5.029	5.0023	4.9819	3.5705	4.7065	5.2746	5.3642	4.5838	5.0135	4.2319	4.6559	2.8032	4.366	4.3813	2.0635	5.0544	5.0913	1.86	4.649	5.1799	3.645	3.4893	2.7181	4.2456	4.4101	4.585	4.3262	3.4101	4.1906	3.2342	3.8309	3.8278	4.3462	4.5922	4.3568	5.3614	4.6439	4.9331	3.0303	4.9112	4.2165	5.5379	4.1795	5.6203	5.6433	4.7436	5.4162	5.2795	4.1318	5.0652	5.0184	5.0794	4.3985	4.9184	3.0461	5.1481	4.408	3.9458	3.8846	5.1305	4.7208	5.1318	5.4777	4.1867	5.07	4.295	4.3653	1.8278	4.0241	4.5509
PF3D7_0204100.mrna1_1	PF3D7_0204100.mrna1_1;1561	1561	5.0875	5.3165	4.9727	5.4614	1.9184	5.761	5.0009	3.61	2.516	4.9045	5.5478	3.4634	4.7192	4.5515	6.6359	4.6082	4.4963	2.3868	3.957	1.2327	4.4436	4.1359	4.3813	3.9764	4.9274	3.2494	4.488	4.7296	0.9709	4.8222	4.6645	1.2987	4.3111	3.7126	4.4403	3.4751	4.8099	4.2787	10.8716	4.5777	3.9736	4.4046	4.8329	4.8151	4.3045	2.2928	2.7442	4.9745	4.2994	4.0635	3.8797	4.3625	2.8074	4.2758	4.5638	2.3363	4.0832	5.3377	5.1256	4.9593	4.0179	3.4841	4.2943	4.4893	3.845	4.9955	3.2479	4.8053	4.6809	5.2269	3.5619	3.4828	3.6871	5.434	4.855	4.6531	3.7126	4.7076	5.7192	4.8689	3.319	4.3785	4.3413	4.6456
PF3D7_0204100.mrna1_1	PF3D7_0204100.mrna1_1;1562	1562	6.0301	5.5674	4.2928	4.9054	2.4621	5.6605	4.9059	5.1843	3.841	5.2902	4.7377	3.9837	3.669	3.1795	4.729	5.4135	5.6619	3.757	3.067	4.6147	4.7393	4.6276	4.218	3.6554	5.2494	4.1635	3.8963	5.4822	4.7393	4.7908	5.9314	3.4289	4.813	4.5892	5.6014	1.9819	5.2743	5.0418	5.0378	3.3434	2.4906	4.5625	5.4165	3.1375	4.1651	3.2219	5.1089	6.1797	3.9001	5.0201	5.0708	5.2114	3.8856	5.9775	4.5699	4.4542	3.862	5.4386	5.8019	4.3349	4.9122	5.383	2.7377	5.0592	4.228	4.4912	4.1177	5.0148	4.8364	3.7409	3.5981	4.4568	4.4189	5.675	6.128	4.7252	5.2957	4.8197	5.3618	4.9467	4.6599	2.8176	5.2261	5.2559
PF3D7_0204100.mrna1_1	PF3D7_0204100.mrna1_1;1563	1563	4.858	5.263	4.862	4.7049	2.3016	4.0832	4.6668	3.3618	4.2772	5.4812	4.2357	4.3384	4.8339	3.3363	2.6576	4.7829	5.4138	3.1043	2.516	4.0426	4.4634	4.0618	4.0374	4.3031	4.2854	4.5668	2.7485	3.9598	5.5289	4.849	5.1795	2.9467	4.2494	4.6346	5.0566	2.1667	3.9411	3.7981	5.047	3.942	2.5385	2.8639	4.1375	4.2373	3.3868	4.1218	5.2083	4.5963	4.3533	5.3462	2.8379	5.2145	4.8263	5.2001	4.9165	5.0613	4.4403	4.2532	5.4621	5.5512	4.1218	3.6508	4.393	4.4561	4.8639	5.0875	4.3985	5.3889	4.101	5.0023	3.9373	4.969	4.4951	5.0197	4.116	4.6352	5.6899	3.645	5.1289	4.3736	4.4995	3.6369	5.1639	5.5357
PF3D7_0204100.mrna1_1	PF3D7_0204100.mrna1_1;1564	1564	5.2979	5.0117	5.1542	5.1206	4.3001	4.3646	5.7469	4.1457	3.568	5.1039	4.6554	2.6599	4.717	2.272	3.2357	4.6702	5.2858	3.9616	4.5534	4.784	5.5801	6.059	4.8465	3.9458	4.3992000000000004	3.3205	3.5484	3.9126	4.3277	4.5856	5.0742	3.7366	4.5484	4.4757	4.2172	4.5789	4.6141	4.1699	5.2813	3.9919	4.8089	2.3016	5.4692	3.9495	4.0909	4.6696	4.5747	5.9535	4.851	2.757	5.1599	4.9759	4.5963	5.353	4.8293	5.1359	3.6679	5.1428	4.7452	4.7866	4.7538	5.4915	4.8364	5.5125	3.3688	5.4376	4.4482	4.5211	3.6904	4.101	3.1194	4.8001	4.0712	4.2802	5.384	5.9439	5.8733	4.2713	4.7981	3.6323	4.9745	2.2957	5.1119	5.0391
PF3D7_0204100.mrna1_1	PF3D7_0204100.mrna1_1;1565	1565	5.7663	4.61	5.0613	4.9537	2.7549	3.669	5.0103	2.5211	4.3334	5.1131	5.1611	0.9411	4.4607	3.5521	5.7522	4.5014	4.6479	5.218	4.0418	3.5423	5.0505	4.3561	4.4899	4.7452	5.4446	3.8022	5.0553	4.1699	4.641	4.7501	5.1993	1.511	4.6473	5.0717	4.5491	3.2898	4.0738	5.1322	4.588	3.9791	4.2411	4.4376	4.8904	5.2758	3.3827	4.1579	4.5741	4.8379	3.2373	4.6177	5.0009	3.4209	3.8319	5.0917	3.9467	4.6753	5.0054	4.7866	5.2437	3.9699	4.6798	5.5043	5.4899	5.246	4.4673	5.4276	4.2839	3.9269	4.1538	4.9713	3.4607	4.1771	4.8253	4.7257	4.8074	4.6328	5.9477	4.1699	5.4053	4.585	4.1027	3.8115	4.2456	5.0175
PF3D7_0204100.mrna1_1	PF3D7_0204100.mrna1_1;1566	1566	6.127	5.8545	4.5945	5.0883	2.3016	5.2965	5.5552	3.645	2.2327	5.4764	5.5151	3.8992	5.0575	3.841	2.4673	4.7735	5.2083	4.319	5.9071	4.749	5.238	5.8425	1.4647	4.7027	5.8938	2.121	3.7666	4.3978	4.2126	5.8117	5.0255	1.8875	5.3045	5.328	5.5166	3.0479	4.3688	5.478	3.5705	0.696	4.4601	4.2854	6.0166	3.9439	3.0286	3.8146	4.4229	4.3957	3.9855	4.2698	5.0764	4.8768	3.1651	5.8612	4.0522	4.5447	2.6736	5.3954	6.1066	4.5999	5.2203	4.8298	5.2161	5.2705	4.0583	4.6112	4.1334	5.0431	5.06	5.3716	4.3868	6.2106	5.854	5.5999	4.7629	3.8012	6.0103	5.6459	5.6064	4.8181	4.8515	2.9598	5.5027	5.1338
PF3D7_0204100.mrna1_1	PF3D7_0204100.mrna1_1;1567	1567	5.9651	5.8495	4.8743	5.7671	3.8689	5.2608	4.9928	4.3916	4.1546	5.4561	5.1546	3.2048	4.9621	3.9174	3.4383	4.7751	5.0356	2.5509	4.3723	4.3298	5.2361	4.1424	4.7882	3.9088	5.4594	4.1683	5.1791	4.8851	4.7724	5.5762	3.9928	3.6814	5.4232	5.9086	4.0496	3.5286	4.121	5.0955	5.805	3.6747	3.3576	5.3709	4.5497	4.4925	4.7761	4.5242000000000004	4.846	4.1127	3.0755	4.1293	4.9959	5.3288	4.845	5.3291	3.854	4.4575	4.263	6.2434	5.0286	5.4774	3.854	5.8199	4.6713	5.0921	6.2223	4.3356	4.5753	5.5106	4.6854	5.9117	3.6053	5.4976	6.4306	5.6814	5.4135	4.8217	6.394	5.1953	6.3275	4.7602	4.8006	4.4529	5.332	4.1587
PF3D7_0204100.mrna1_1	PF3D7_0204100.mrna1_1;1568	1568	6.106	5.0772	5.021	4.0531	3.8875	5.0241	5.4874	3.3505	2.4222	5.6473	5.4266	2.1243	4.5084	2.7824	3.9458	5.044	4.757	1.9928	3.5447	4.9695	4.4522	4.7814	4.6153	4.435	5.1396	3.856	3.6135	4.8555	5.8074	5.5144	5.6296	2.9203	4.7729	6.0081	4.986	3.4423	5.0303	4.9345	5.0339	4.9505	3.4581	3.516	4.1587	3.7655	3.0268	3.5729	4.8943	4.7225	3.5447	2.2987	3.905	3.9001	3.2987	4.6218	4.5613	3.3964	3.774	5.2555	5.2746	4.6588	4.7054	5.7706	4.9823	5.0184	2.2957	5.2998	4.106	5.5188	4.7197	4.7049	3.1027	5.6496	5.4767	5.4741	5.2555	5.5549	5.8736	3.696	5.1727	2.3334	4.8948	3.9146	4.9021	6.1206
PF3D7_0204100.mrna1_1	PF3D7_0204100.mrna1_1;1569	1569	6.2664	5.6002	5.5865	4.8738	2.6871	4.8151	4.814	4.126	4.6588	5.2403	3.3618	4.2464	4.8181	2.4725	3.1843	4.8919	4.9217	3.6713	3.9727	4.585	4.9959	5.7949	4.0883	4.393	4.9481	3.4476	4.6786	4.6519	4.3096	5.0755	5.4947	3.9184	6.1953	4	3.9117	4.2327	5.0206	3.9709	5.3937	4.464	2.8258	3.3688	5.2657	4.7506	5.2836	4.5046	3.5072	4.812	4.1914	4.6241	4.373	4.4249	4.0566	5.0492	4.5801	5.26	3.3505	5.2917	5.6162	4.8384	4.251	6.0974	4.0875	5.3341	5.4702	4.4403	4.9565	4.5254	3.8248	4.6954	4.9891	4.1755	5.3219	4.9649	5.0712	5.2585	6.2985	5.5226	5.8048	5.8094	4.373	3.5945	5.2005	5.5747
PF3D7_0204100.mrna1_1	PF3D7_0204100.mrna1_1;1570	1570	6.3815	5.8215	4.8812	5.1767	2.0704	4.6685	4.8943	4.8364	2.3813	6.435	5.4346	4.0832	5.6707	3.0721	4.6826	5.0014	3.7312	3.2203	3.8846	6.1266	5.1558	5.8056	4.7949	5.0201	5.7772	2.0875	4.3074	4.5613	5.4558	5.266	5.288	4.2296	4.5922	5.2437	5.3136	3.5336	4.9001	5.1342	5.0639	5.0009	4.1946	4.9107	5.3653	5.0041	3.6531	5.4565	3.5668	4.6153	3.5826	3.6415	5.8706	4.1383	7.8374	4.9174	5.4529	4.7929	5.4443	5.3785	5.7244	5.6651	5.3923	4.7208	5.6355	4.6865	4.4509	4.14	4.5552	5.1424	5.61	4.6966	5.0678	4.8699	4.9227	5.4728	6.4611	4.6954	6.2508	4.975	6.4219	5.2114	5.2063	4.9686	4.7192	5.0148
PF3D7_0204100.mrna1_1	PF3D7_0204100.mrna1_1;1571	1571	6.7598	5.5503	5.2161	6.2737	4.0188	4.9435	6.5073	4.9491	4.5065	5.8863	4.4316	4.0575	4.5122	2.6017	4.9681	5.8552	4.9575	4.359	5.7981	5.9162	5.2683	5.0626	5.0246	5.3572	5.594	4.4026	4.4094	5.3201	4.7996	5.824	5.6653	4.1202	5.1574	6.6864	5.0308	4.2048	6.1946	5.0674	4.8987	5.2596	4.9528	4.5868	6.0065	4.2913	5.8834	5.3937	4.4423	6.2658	4.3882	5.3234	5.2795	4.5668	5.3078	5.6971	5.6372	4.9298	4.8856	5.8934	4.6082	3.8237	6.3012	5.7162	5.3985	6.0277	5.2931	6.2874	4.5814	5.1775	5.8122	5.4621	3.8904	5.7589	5.1309	5.4074	6.0455	5.6693	6.212	5.3677	6.4126	5.4346	5.1799	4.7104	5.2067	4.849
PF3D7_0204100.mrna1_1	PF3D7_0204100.mrna1_1;1572	1572	5.9329	5.4236	4.9973	4.8001	3.8992	5.4296	6.2069	3.2016	5.1719	6.1069	4.6651	4.5053	5.1743	3.3103	2.8053	4.6247	5.432	4.7944	3.6747	4.3377	4.9639	4.0347	5.0879	4.7986	5.841	3.7093	5.1227	5.0997	5.2765	6.5691	5.3847	3.6904	6.1033	5.1297	5.3223	5.3656	4.2357	4.0678	4.6713	5.093	3.8094	4.5141	6.2376	4.8212	5.432	3.7409	4.6954	6.5357	5.1453	4.4874	5.4036	5.6238	4.6927	5.7382	3.7334	5.2176	4.9593	5.0312	5.8637	5.3743	5.6673	5.2578	5.8615	5.8304	5.6724	4.7724	4.7991	4.915	5.4954	4.4189	4.0583	5.1926	4.337	6.0459	6.3915	7.3494	5.6985	5.1148	6.0847	4.8099	4.6769	5.3837	4.0609	5.0108
PF3D7_0204100.mrna1_1	PF3D7_0204100.mrna1_1;1573	1573	5.3656	4.8948	4.9873	3.5898	5.1334	5.3466	4.8384	5.1643	3.4141	4.9584	4.594	6.0747	5.1056	3.757	5.292	6.1747	5.2551	4.6188	4.2994	5.1583	5.7404	5.6256	5.6079	4.7479	5.1546	3.5435	5.1289	4.0383	5.5696	5.6302	5.4289	5.541	6.0566	4.9741	3.5509	4.1611	5.0575	5.1655	5.6218	3.4502	3.5248	4.0479	6.3316	4.841	3.2824	5.4276	3.1227	5.7339	4.9227	5.3719	6.0135	5.3579	3.8856	4.6352	3.8807	5.0892	4.464	5.6135	6.0516	5.5966	7.7572	5.5641	5.7447	5.5644	3.7698	4.8248	3.3016	3.3406	4.1851	4.9533	4.4383	4.4168	6.4645	5.9921	3.9653	7.6081	6.4167	5.6273	5.3913	5.5506	4.5711	3.8709	5.033	5.4611
PF3D7_0204100.mrna1_1	PF3D7_0204100.mrna1_1;1574	1574	5.7581	5.2705	5.0317	4.5987	4.0268	5.4002	5.0036	4.98	3.846	5.1432	5.7271	5.1751	5.4005	3.0197	4.0712	6.1056	5.6226	4.7634	4.1882	6.0193	5.2608	4.2001	5.6384	4.9565	6.0862	4.9565	4.033	4.7082	5.6261	5.6326	5.5835	4.6153	5.0197	6.2042	4.4692	5.1214	4.0383	5.8086	5.6946	4.7344	5.9993	5.6901	5.2824	5.0742	4.9514	3.847	4.1085	5.9873	5.5699	5.6999	6.1455	5.7021	5.0041	5.191	4.2227	4.5084	5.1815	4.8885	5.5392	5.9584	8.399	6.3223	5.5487	5.3438	5.3078	6.1837	4.6398	4.479	4.2311	5.0036	4.4621	4.9383	5.6415	6.1467	5.9672	8.3291	6.4034	5.7301	6.1989	4.8043	5.7236	4.9326	5.2292	4.9699
PF3D7_0204100.mrna1_1	PF3D7_0204100.mrna1_1;1575	1575	5.3501	5.1077	5.0224	5.3625	4.2016	4.0347	5.5814	4.9146	4.7918	4.7751	4.9809	4.5753	5.5211	3.3827	4.4515	4.3709	5.288	4.8354	4.2118	5.1918	5.0085	5.0054	5.3533	4.7296	5.4607	3.7495	5.1739	5.1489	5.275	5.5021	6.4446	5.0858	5.1687	5.9343	5.5692	5.1906	4.4535	3.7027	5.6848	3.7071	3.4777	5.2876	6.5122	4.3016	4.1993	3.5717	4.1906	5.4036	3.3716	5.3628	5.9409	5.2498	4.7955	6.1377	4.887	4.0391	5.1542	5.1855	6.1223	5.6921	7.4497	5.4152	5.8743	5.9272	4.6106	4.2449	5.8296	5.0644	4.1779	5.1619	3.2884	4.9514	5.5404	6.2184	5.813	8.5377	6.9431	4.272	5.9322	5.5148	4.8202	5.057	7.1009	5.3906
PF3D7_0204100.mrna1_1	PF3D7_0204100.mrna1_1;1576	1576	5.4796	4.6639	5.7336	5.2001	3.0179	4.9964	5.6389	5.3505	5.3642	5.8502	6.6266	4.073	6.0708	3.0875	4.1867	4.4463	5.6545	5.1119	6.1572	4.7126	5.8027	4.8384	5.3147	5.6542	5.7842	5.1894	5.3635	8.3024	4.5242000000000004	5.9871	5.5138	3.5753	4.8197	4.9165	5.246	5.2968	3.5261	4.7761	5.684	4.5129	4.6427	5.0755	5.3698	5.2223	5.1566	5.1902	5.8487	5.811	5.2873	4.5674	5.5963	6.1398	5.2357	6.3161	5.6519	3.4182	4.8384	5.2223	5.8387	5.1264	9.0995	5.5619	5.7517	5.9975	6.3856	4.9491	5.0219	5.4209	5.8723	4.3813	4.497	5.3695	5.852	5.5308	6.5207	10.0706	6.2961	4.845	6.7312	5.5892	4.5478	4.9155	5.4634	5.4283
PF3D7_0204100.mrna1_1	PF3D7_0204100.mrna1_1;1577	1577	5.9502	4.254	4.4835	5.375	4.3074	4.3074	5.689	5.8392	5.7266	5.1502	4.3519	4.649	5.8953	5.5062	4.6921	5.4601	6.2653	5.9067	6.5218	5.4443	5.7793	5.5226	8.4998	4.8968	7.0702	5.5807	4.4848	8.571	5.4754	5.969	5.4396	7.8929	4.8714	6.4301	5.4476	3.7887	4.1359	4.848	5.9091	4.1227	4.6334	5.1424	4.2079	4.4026	5.2475	4.3327	6.1675	5.2234	4.5198	5.0925	5.0535	5.6079	7.0279	5.7447	4.3681	5.4803	3.7866	8.0021	5.765	5.5604	9.2885	5.7065	5.9968	6.12	4.9406	5.5546	5.9444	4.9602	5.5604	4.3505	4.7474	4.5141	7.8488	5.2979	5.8012	10.2378	6.1671	5.0976	6.4748	6.6302	5.4216	3.8836	5.2434	5.7806
PF3D7_0204100.mrna1_1	PF3D7_0204100.mrna1_1;1578	1578	6.1946	5.8999	5.4552	4.6548	3.86	4.0687	6.1089	3.4141	2.6508	5.1815	3.6611	4.3875	4.8074	1.3561	4.3695	5.6829	5.3176	4.916	8.3326	5.5898	7.0889	5.4676	5.0824	5.3114	5.6147	4.2555	5.3851	8.3606	4.4757	6.0561	5.211	3.9326	5.7029	5.9973	2.9561	5.0798	5.1635	5.2634	5.4396	4.4243	6.2474	3.7949	5.2184	4.749	4.4256	4.9397	4.934	5.0188	4.9946	4.1867	5.6035	5.1791	8.444	5.6232	4.5783	3.9616	5.435	5.0751	5.9153	5.3273	9.4639	5.9122	5.769	5.9241	5.6826	5.3709	5.8204	4.8037	5.3399	4.4168	4.2472	5.5125	5.3858	4.8161	6.3259	10.1442	6.5234	6.483	7.0453	5.3151	4.5254	4.9255	5.9246	5.5059
PF3D7_0204100.mrna1_1	PF3D7_0204100.mrna1_1;1579	1579	5.7706	5.3334	4.6404	5.5475	1.4751	5.7382	4.986	3.5008	3.7126	6.3404	5.9409	5.2517	5.5954	5.7249	4.6616	5.8681	6.4866	5.6826	8.0087	4.2071	8.1681	4.1069	5.5301	5.1106	5.3391	3.6713	3.6949	7.9773	5.7942	7.4549	6.0045	4.9561	4.6628	6.8775	4.9882	5.243	4.6124	4.0841	4.9823	4.3001	5.7503	5.554	5.1355	4.6826	5.6235	5.6736	6.501	5.7282	6.1191	5.0527	6.4529	6.4927	11.5568	5.6576	5.4439	4.9021	5.4663	5.8844	5.8001	4.8595	8.5015	6.5844	5.2063	5.9523	3.9718	5.9413	4.756	4.7897	4.393	6.1016	6.2811	6.5125	5.2581	7.3896	5.9172	9.2737	6.7505	5.0548	6.8886	6.2774	7.452	6.1171	6.7244	6.689
PF3D7_0204100.mrna1_1	PF3D7_0204100.mrna1_1;1580	1580	5.6485	3.4764	5.2353	5.0815	4.3778	4.7934	5.2821	4.9241	3.3909	5.4854	3.9222	4.4323	5.3147	3.111	1.189	4.7268	5.2687	4.8709	5.6221	3.0531	4.3778	4.0738	4.0626	2.5286	5.0448	3.3262	3.7729	7.1468	4.135	4.7065	5.157	2.2957	4.4607	5.2865	3.8807	4.2578	4.8525	3.1811	4.8237	3.6194	6.005	4.3999	4.257	4.8156	3.8032	3.6462	4.8415	5.8189	0.6415	5.2415	4.079	3.6565	12.1227	5.1355	5.2865	4.0418	3.4249	4.7751	5.3778	3.332	7.4211	1.9928	4.7296	4.3681	3.9754	6.5747	4.3923	4.319	4.4376	3.1843	3.8074	4.5521	4.8733	4.8649	5.2817	7.62	5.9023	4.7623	6.1613	5.0308	6.1504	0.6415	5.3892	4.1085
PF3D7_0204100.mrna1_1	PF3D7_0204100.mrna1_1;1581	1581	6.0468	5.7452	4.4276	4.9359	3.1906	4.3363	4.9855	5.5586	2.5874	6.1932	3.5484	3.4803	4.3198	4.1675	4.5814	5.0501	6.0721	5.2048	2.6668	4.0444	4.4128	4.3519	4.8258	5.3827	4.9505	4.1227	3.8053	5.6522	4.8068	5.2898	5.14	3.4931	6.0437	5.8179	4.1018	4.1375	4.1227	4.1938	4.9937	3.06	5.1289	4.2087	4.1052	4.0496	4.934	4.2426	3.8679	4.5478	3.8748	3.6713	4.4835	5.5192	8.6318	4.9644	4.4046	4.5229	4.3038	7.2528	5.0527	4.8924	4.0609	5.3012	5.393	5.5106	4.354	4.673	3.3334	5.6845	4.9551	5.5653	4.5122	5.4738	7.6583	5.1375	5.044	5.6651	6.2269	5.2743	6.3322	4.5674	5.0308	3.1619	5.2578	4.8968
PF3D7_0204100.mrna1_1	PF3D7_0204100.mrna1_1;1582	1582	5.1898	5.9359	4.9593	4.5564	2.6668	4.1851	5.1457	3.3491	3.7856	4.61	5.2067	4.5236	4.5729	1.8319	4.1667	5.076	5.1635	4.4906	5.5877	3.3118	5.1469	4.7501	5.2983	3.4502	4.926	3.2705	3.6206	5.0721	4.9458	5.3999	5.7708	4.26	5.4482	5.4046	3.9607	4.3985	4.337	3.86	4.4436	4.5656	5.3896	5.0613	5.6017	5.2052	4.7469	3.7082	5.5248	6.1566	4.0514	4.5002	4.6542	6.4678	3.9477	4.5053	5.5481	3.4931	4.86	5.4738	4.9982	4.2434	5.2832	5.0108	4.7777	4.712	4.1898	5.6182	4.9198	3.6206	3.9107	3.6076	5.6124	4.0738	3.9326	4.904	5.3288	4.2743	5.975	5.7178	5.7552	4.9236	5.2079	2.1985	5.6868	3.859
PF3D7_0204100.mrna1_1	PF3D7_0204100.mrna1_1;1583	1583	5.3466	5.1635	4.4229	4.3067	3.843	4.8207	4.7581	4.6786	2.1859	5.1981	4.5904	2.5945	4.4803	3.3462	3.5729	4.9217	4.8904	4.2928	4.5478	4.306	4.497	4.189	4.8817	4.5662	5.1981	3.9505	4.1094	4.4951	3.5298	5.0836	4.3611	4.4053	4.2585	4.6317	3.5373	3.7268	5.0968	4.6206	4.2623	3.6381	5.522	3.7527	4.1094	5.3082	3.6611	3.2987	5.3628	4.0117	4.3937	2.9873	5.1445	4.645	3.2869	3.957	3.8309	3.4647	4.3038	4.8919	5.3252	3.5546	4.5021	4.6786	4.5975	4.839	3.851	4.1747	2.281	2.9505	5.2234	3.5211	3.5033	4.5552	3.6668	3.5969	5.682	4.4046	6.5008	3.4854	5.4046	4.5832	4.319	4.0321	4.9045	4.5329
PF3D7_0204100.mrna1_1	PF3D7_0204100.mrna1_1;1584	1584	4.9236	5.0461	4.9288	4.7798	3.6792	5.3951	5.5373	4.5354	1.4114	4.8344	4.6182	4.2884	5.3656	1.2141	1.6415	3.9782	4.8972	3.7581	5.2265	3.8679	5.8472	4.4777	4.8659	4.774	3.8807	4.0009	4.5892	5.4509	4.2188	4.0917	4.6921	3.3868	4.1416	5.1164	4.6485	2.2928	3.4502	4.6433	4.8797	5.6118	5.5741	3.0976	5.0453	3.5826	4.0144	4.9551	5.0777	5.5635	2.7004	4.3082	4.9819	4.5601	3.9203	4.6363	4.9699	4.8384	3.9919	5.0444	4.0514	5.2502	4.4548	5.6259	5.0255	4.7698	4.6736	3.8669	5.0687	5.0277	4.4568	4.1285	4.6622	5.6064	5.0193	3.5619	4.3306	5.1619	6.1765	5.6296	5.602	4.7897	3.2972	2.278	5.0374	4.1595
PF3D7_0204100.mrna1_1	PF3D7_0204100.mrna1_1;1585	1585	5.7412	5.6387	4.854	5.5364	4.5435	5.4963	4.8885	3.3001	3.9126	5.6775	3.6792	4.4822	4.4363	3.6859	4.8181	4.8555	5.4722	2.2265	5.6636	4.8379	5.0139	4.4803	4.1473	4.2675	4.2928	3.7581	2.0531	5.1993	3.4699	4.7137	5.8934	1.3161	4.985	5.3865	4.1001	4.8329	3.796	4.135	4.9982	4.5027	2.8032	4.7049	4.7054	3.1985	4.0374	3.332	3.6781	5.2928	3.7192	2.9727	4.742	4.4841	3.6041	2.6088	5.0099	4.121	4.5662	5.087	4.1218	5.0798	4.0461	5.1198	3.8934	4.8455	1.7049	4.6724	4.847	4.275	2.5993	3.2957	2.3674	4.957	4.5795	4.5668	4.4607	5.3338	5.2498	5.0112	4.9547	4.8968	2.3868	4.6713	5.2957	3.9288
PF3D7_0204100.mrna1_1	PF3D7_0204100.mrna1_1;1586	1586	5.14	4.4938	5.3363	5.1655	2.5008	4.1077	4.1243	0.9336	2.0286	5.3273	4.5466	2.8797	4.5323	1.6915	3.842	5.3733	3.99	4.3632	3.5435	3.9117	5.347	1.9561	5.1073	3.8914	5.2943	3.6053	3.969	4.7629	4.4336	5.1359	4.5801	3.3799	4.7164	4.5503	3.9588	3.2987	2.7049	3.3234	5.2137	3.1077	3.9279	3.3161	5.0768	3.8817	2.6554	2.4931	3.1715	4.8354	4.3183	5.4373	4.6334	4.6519	4.04	4.6387	4.682	4.0479	3.7495	5.2238	5.3957	3.5509	4.3978	5.8012	5.5777	4.3291	4.3147	4.7618	5.4951	4.3313	5.1759	3.9955	4.2071	3.9231	3.7452	4.7991	4.0514	4.5993	7.5635	4.0942	5.3406	3.5385	4.4906	3.4396	5.957	4.7949
PF3D7_0204100.mrna1_1	PF3D7_0204100.mrna1_1;1587	1587	5.0527	5.0206	4.5759	4.7522	3.7344	5.2513	4.6966	2.8758	4.95	5.067	2.6508	4.2891	4.2165	1.251	4.9832	5.0303	4.7897	4.3604	4.4087	5.4519	5.4748	4.153	6.0295	4.218	5.0904	2.5135	2.848	3.319	3.99	6.4911	4.8515	5.121	4.0721	4.9995	4.7181	3.466	4.26	4.557	4.9122	3.5521	4.9727	4.4141	4.2935	3.9373	4.0755	3.9222	5.1268	4.5404	4.7708	4.0798	5.2277	3.1683	3.8186	3.7981	4.6938	4.4529	4.3277	5.9217	5.9336	4.4673	4.8885	5.9472	5.6582	5.0609	2.7698	4.4738	4.9001	5.5931	4.9083	4.7639	5.3646	5.4761	5.5087	3.9001	5.225	3.5509	7.142	4.8217	5.5141	4.5342	4.8699	3.0072	4.9284	4.8802
PF3D7_0204100.mrna1_1	PF3D7_0204100.mrna1_1;1588	1588	5.3406	5.0014	5.3423	4.8914	3.9165	3.8176	4.5497	4.3554	3.1795	4.0347	3.9937	3.853	4.9537	3.4249	5.0374	4.5204	5.3785	3.6769	4.5078	6.6163	5.5267	3.4249	4.5613	4.2133	5.753	4.2001	4.3377	4.4951	4.6831	4.7613	5.8457	0.696	4.2319	4.435	4.257	2.1506	3.9928	3.3896	5.675	4.211	3.4141	4.3764	4.2396	5.4617000000000004	4.4135	4.1027	3.7751	3.853	3.9837	3.4867	5.4874	4.2517	4.4951	3.856	4.9326	4.0409	4.263	4.5945	5.5937	3.8288	4.7777	5.1715	4.5753	4.3009	4.0356	6.2961	4.2055	5.2589	5.6837	3.7876	3.7793	4.2494	3.1763	5.4449	5.7184	4.4012	6.4085	3.5361	5.2593	4.4893	5.5729	3.1489	5.4336	3.7517
PF3D7_0204100.mrna1_1	PF3D7_0204100.mrna1_1;1589	1589	5.6582	5.6456	5.0605	3.6323	0.1763	6.9074	5.5075	4.0522	2.5236	3.7409	5.1416	2.4854	3.9982	3.2839	7.5837	4.9345	4.7819	3.9653	4.0144	4.7098	4.8084	3.0652	2.5874	4.1747	4.4963	2.7592	3.1731	4.4705	5.0117	4.8293	5.1485	3.2824	4.6611	5.5261	3.7602	4.2555	4.0152	4.8079	5.2254	4.7527	4.5466	4.5668	5.0286	4.6871	3.8972	4.1152	3.8217	4.4182	5.0201	3.6346	4.1667	4.915	3.2957	5.0175	5.5226	3.7323	3.8758	4.7344	4.1763	4.1731	4.2578	5.8359	3.0374	4.6876	4.3349	5.4545	4.8787	4.5632	5.128	3.3604	4.0798	3.7398	4.6264	5.0579	4.408	4.5084	6.77	3.1391	5.2581	4.3306	4.9505	2.9486	5.6845	5.0426
PF3D7_0204100.mrna1_1	PF3D7_0204100.mrna1_1;1590	1590	5.546	4.5116	5.295	4.916	3.4155	6.9732	4.3561	1.9745	1.9635	4.1457	4.4751	4.6253	4.0126	2.9222	6.4454	4.7592	5.0781	4.0435	3.5619	4.4699	5.121	4.846	4.8166	4.8283	5.2832	3.8807	4.1301	4.4496	3.8963	5.2215	4.6153	4.1651	4.7592	3.4449	4.466	4.4828	3.3505	3.7782	4.6548	5.1235	4.3052	4.5577	2.9107	5.0418	3.441	4.5928	3.433	3.8349	4.09	3.7495	4.3241	4.3363	4.1811	5.2709	4.9991	5.4998	3.842	4.9425	4.634	0.8797	4.4135	6.7882	5.5838	5.5426	4.3785	5.1526	2.8875	5.5969	4.9388	5.2909	4.8278	4.4141	4.62	5.5444	4.3764	3.839	7.4794	4.9919	5.2161	3.6702	5.0836	3.2403	4.969	3.9174
PF3D7_0204100.mrna1_1	PF3D7_0204100.mrna1_1;1591	1591	5.7439	5.4578	5.1301	4.2913	3.3785	7.524	5.4919	4.9059	2.3505	4.0592	4.2118	3.8826	3.591	2.2418	7.7029	4.0626	3.5223	1.7782	4.2211	5.0824	5.0201	2.7845	5.9736	5.2965	3.6736	1.9782	3.0704	4.6247	4.4951	6.0875	4.5065	5.6126	4.7661	4.7501	4.4509	2.9165	3.4356	5.254	5.0479	2.8319	4.3341	3.5148	4.6177	4.4155	5.0596	3.8074	5.9095	4.785	4.7181	1.5311	4.5904	5.4983	2.0461	4.9639	5.3628	3.8797	5.2596	5.2946	3.9059	4.7208	4.2418	6.5416	4.4202	3.9551	4.7415	4.4647	3.1077	6.1617	4.1875	4.5273	2.5753	3.9644	5.8517	4.607	4.682	4.5957	6.8485	5.3466	5.09	4.4336	4.7719	3.9672	6.1731	4.6781
PF3D7_0204100.mrna1_1	PF3D7_0204100.mrna1_1;1592	1592	5.8156	6.0512	5.2012	4.6775	0.8797	7.8952	5.6427	2.9598	1.9336	5.2196	5.3136	3.7312	1.263	0.2265	7.7178	5.1583	5.3129	4.5078	4.4087	5.3078	4.4686	2.251	5.2468	4.8664	4.5248	3.7104	4.2869	3.5558	4.6599	5.121	5.5084	3.0268	4.3554	4.5705	4.4588	4.189	3.6064	4.6392	5.5364	5.0374	4.5211	3.6736	4.3334	4.4343	4.7203	3.5484	5.0067	4.257	5.7623	1.4957	5.2898	4.4535	1.757	4.6999	4.9941	2.9873	3.8826	6.015	5.4857	4.6427	5.3635	5.3639	4.464	4.3625	4.2118	4.6915	4.4822	5.2196	3.8012	4.5577	5.009	4.2487	6.3092	5.2869	4.4343	4.6165	6.9271	4.554	4.8792	4.047	4.8339	4.6415	5.3785	4.1218
PF3D7_0204100.mrna1_1	PF3D7_0204100.mrna1_1;1593	1593	5.6696	6.2401	5.0742	4.717	3.3923	7.7776	4.7241	1.7613	2.5534	5.4786	5.6676	2.8217	4.2373	3.437	7.4631	5.2928	4.9561	4.4886	2.319	3.7538	5.332	4.6444	5.135	4.4588	5.1595	3.1177	4.4751	4.5379	5.1562	5.367	5.3252	3.3923	5.8253	5.6565	5.4152	3.848	5.0976	5.9069	6.4598	4.1683	4.2555	3.0054	4.8987	3.3016	4.7452	4.9074	5.263	6.2137	2.5777	4.0409	4.9732	5.6053	3.2296	4.4951	4.5416	4.7334	4.7247	8.4418	5.5214	5.1878	5.0657	5.9882	4.7634	4.7485	4.1144	5.243	4.0866	4.9458	5.8694	4.4627	4.6387	5.0963	8.7082	4.9416	4.856	4.2434	6.0652	4.6206	5.0255	5.0887	4.2563	2.6803	5.5975	4.3896
PF3D7_0204100.mrna1_1	PF3D7_0204100.mrna1_1;1594	1594	5.8795	6.7905	8.2116	5.6949	4.2578	7.4655	3.99	3.0721	0.0144	6.431	5.3827	2.111	4.8694	2.9819	7.6638	5.3999	4	2.1538	5.3632	4.5916	5.8718	4.3161	4.8826	4.6299	3.4396	4.6064	4.645	4.2342	5.3334	5.3586	5.7842	4.0824	3.6747	5.0175	5.1396	4.1603	4.4777	5.3345	5.3111	1.856	4.5166	4.2257	4.4568	5.1043	4.4482	4.7312	5.6848	4.5342	4.1554	5.2502	5.3865	5.366	3.645	5.3092	2.7761	5.9059	4.9359	5.2854	4.6456	4.8058	4.5987	5.6991	3.8135	8.4236	5.0076	5.2334	5.1546	5.1355	5.7568	5.6741	5.6682	4.0197	5.3298	5.9418	4.844	4.9208	6.5865	5.5677	8.3705	5.1675	3.9891	4.7153	5.545	6.5062
PF3D7_0204100.mrna1_1	PF3D7_0204100.mrna1_1;1595	1595	5.292	5.7344	13.2799	5.4486	4.5922	8.7928	3.7623	3.846	3.8738	5.1135	5.7869	4.7687	5.3023	3.7761	8.8272	5.6179	5.8417	4.3533	5.7137	4.0241	5.4902	4.225	5.2769	4.8445	4.8171	3.849	5.0968	4.153	5.2095	5.8709	4.8924	4.4686	5.9982	4.2653	4.5521	5.288	5.3241	4.4886	5.5677	4.3248	4.7361	4.8176	3.86	6.0228	4.5632	5.6879	5.0228	4.1579	4.7371	4.6633	4.3785	5.4158	4.3052	5.9338	5.3183	5.8086	5.1326	4.5711	5.4621	4.8227	4.0772	6.641	4.8948	8.2491	4.3778	5.4653	5.7385	5.8681	5.4091	5.779	5.2491	6.3196	7.4975	5.2215	2.8053	5.0148	7.3767	5.5308	8.5194	6.2685	4.1922	4.1144	6.1443	4.4976
PF3D7_0204100.mrna1_1	PF3D7_0204100.mrna1_1;1596	1596	7.3431	5.5283	11.83	5.1579	8.3166	7.9392	4.9203	5.4525	7.8886	8.2573	5.605	4.3764	5.6982	8.491	8.4967	4.9955	5.8982	5.0501	4.86	5.9115	5.8271	4.6938	5.0054	4.4963	5.1591	4.6764	3.0426	3.2296	6.2878	6.4501	5.8092	3.9222	5.7758	4.6927	5.2102	6.675	5.2384	4.9303	5.9427	3.5385	5.4712	4.5497	4.5361	5.9986	6.9613	5.5699	4.6094	6.9507	5.6823	3.8248	5.3858	5.0228	2.9146	5.5068	4.5503	6.359	5.7766	6.4415	5.5954	5.5027	5.5659	7.1256	5.155	8.4162	5.8022	5.5756	4.342	5.033	5.0522	6.936	5.8022	6.7244	7.6961	6.2893	5.405	5.561	8.4727	6.1181	8.4033	6.0723	4.1707	5.2036	6.4075	5.0374
PF3D7_0204100.mrna1_1	PF3D7_0204100.mrna1_1;1597	1597	6.2873	5.5972	8.9253	4.8258	4.4738	9.0179	5.2754	5.2563	3.5185	7.0705	4.904	4.7882	5.2909	3.1906	9.327	5.2277	5.5954	4.5807	5.4323	6.1815	6.7196	3.9616	4.3023	5.3768	5.8022	5.5762	5.0228	5.1189	6.2692	6.8651	6.5871	4.3597	6.4048	6.5515	4.6837	4.2957	5.1787	5.9038	7.643	4.3031	4.9621	6.0836	4.4957	4.9773	4.1643	6.3223	4.8314	7.6593	4.7735	4.888	6.2861	5.3723	4.813	5.8068	5.6611	6.6917	5.1807	5.009	6.1745	4.228	5.8736	6.7561	4.5801	7.8997	5.6485	5.7236	4.9203	5.9551	5.4232	7.4258	5.5398	6.3773	7.4429	7.1228	5.5981	6.4168	7.5996	6.1112	8.5194	5.9832	5.7758	5.7063	5.7869	6.1359
PF3D7_0204100.mrna1_1	PF3D7_0204100.mrna1_1;1598	1598	5.7211	5.7366	8.7357	5.3632	3.0303	9.2503	5.1169	5.6191	4.0045	5.7134	5.4009	5.0228	4.5826	4.157	9.019	5.3583	6.0121	5.0041	4.8728	5.1775	6.4116	5.0475	4.7929	5.0246	5.9702	3.9011	4.3118	4.8293	4.9509	5.6226	5.4449	4.8455	5.496	5.0409	4.5945	4.7533	4.6218	4.5014	5.3872	4.2441	4.8465	4.1522	5.4087	5.0206	5.9167	7.7276	4.4067	5.0032	4.4835	5.2668	5.3799	4.6106	3.8369	6.5833	5.2494	8.0006	4.9905	6.6866	5.1635	4.9184	4.735	6.7706	5.488	9.2653	4.8807	4.5254	5.6755	5.4757	5.6064	7.2508	7.3439	6.433	7.9768	4.9453	5.3082	6.5454	8.0455	5.5211	9.2465	4.7592	5.1518	5.7227	5.9284	5.3544
PF3D7_0204100.mrna1_1	PF3D7_0204100.mrna1_1;1599	1599	6.357	5.2521	10.178	5.0321	3.5789	8.3741	4.4627	4.8817	4.4423	6.1434	4.7469	4.6943	4.3764	3.3161	8.5972	5.4588	5.4279	5.7498	5.0772	4.9136	5.8819	5.1424	4.4489	5.9279	4.6651	3.5298	4.9388	4.9514	5.6576	5.8736	5.7463	3.3363	7.0199	5.5993	4.4803	4.5922	4.3957	5.4744	5.3063	5.0347	4.2758	3.4725	5.6559	4.6317	5.1493	5.3183	5.7293	5.5629	5.3001	5.6259	5.5714	7.0567	5.4486	6.0919	5.2821	5.3063	5.6076	6.0972	5.3586	4.8364	3.9174	6.5604	4.7955	8.6259	4.6064	5.3618	4.8288	4.5148	4.7918	6.8644	5.5604	5.7581	6.7434	5.1289	4.9923	5.889	7.4767	5.6781	8.964	5.5595	5.204	4.7661	6.2319	6.6018
PF3D7_0204100.mrna1_1	PF3D7_0204100.mrna1_1;1600	1600	6.4744	4.9079	10.7051	5.1206	4.497	8.3179	6.0067	4.9973	4.4548	7.623	4.8298	4.3248	4.4456	4.7247	8.9698	4.2118	5.1775	5.4426	4.9045	5.847	6.3717	4.6023	4.8575	5.0009	5.373	3.4906	2.8972	4.9612	5.1014	6.3572	6.0168	4.0496	5.2813	5.4699	4.5361	4.2884	5.649	4.0126	5.4482	4.7735	3.0841	5.0009	3.9298	5.2327	6.3547	4.9864	5.1428	4.4854	4.7618	5.4712	5.0418	5.3827	4.9411	5.6159	5.5097	5.0479	4.6837	5.5607	4.8929	4.9303	5.2494	6.813	4.7361	9.0715	4.6159	5.5509	4.1659	5.3771	5.3295	7.2422	5.581	6.4162	6.4658	5.6562	5.7568	5.8812	8.8781	5.9621	9.0884	6.0796	5.851	5.72	5.3434	6.0481
PF3D7_0204100.mrna1_1	PF3D7_0204100.mrna1_1;1601	1601	5.8485	5.8992000000000004	9.5855	6.4386	4.5862	8.7888	3.6792	4.1755	4.4296	6.3517	5.1064	6.2489	6.0166	3.6358	8.4831	4.6456	5.054	5.2384	4.6673	5.1363	6.4891	3.9336	5.0794	3.8217	7.245	4.9607	3.0875	4.6753	5.2168	6.4591	5.087	4.2987	4.3964	7.3923	5.7661	3.8669	4.3089	5.3023	5.6977	3.5198	5.6129	4.0453	5.8161	4.2547	5.0955	5.2067	5	6.0193	4.2071	4.6781	5.3646	5.1477	5.1127	4.95	5.3034	2.6508	4.6182	3.6713	4.9193	6.1377	4.6594	6.7148	4.0072	8.3341	4.8977	5.4812	3.7918	6.3815	4.8058	6.1189	4.8797	6.2401	6.0616	5.3747	6.6772	4.5892	7.6883	5.382	8.2617	4.4175	4.7782	5.0985	7.1251	4.5534
PF3D7_0204100.mrna1_1	PF3D7_0204100.mrna1_1;1602	1602	5.6427	5.9191	9.7268	4.5509	3.4607	5.5151	5.1252	4.7312	4.126	6.093	5.3063	4.1144	5.189	3.26	5.1379	4.9914	5.4512	4.5441	3.3477	3.9184	5.9449	4.8968	4.6153	4.3547	6.0226	3.696	3.8115	4.7137	5.6041	6.1073	5.7371	5.126	5.5097	5.7353	3.9165	1.5801	1.6781	4.0045	5.4722	3.6053	4.6346	4.0609	3.8914	5.3903	5.8992000000000004	5.2758	4.193	5.1098	4.5135	5.1534	4	5.3561	4.6673	5.0596	4.5999	3.101	3.557	5.0553	5.6736	3.441	4.7714	8.4839	8.859	8.4412	4.4289	4.889	4.3568	4.9777	4.785	5.9279	5.1027	5.2265	7.1525	5.1526	5.5622	5.2441	8.5937	8.4568	8.4654	5.342	5.0054	5.5892	6.1146	6.8108
PF3D7_0204100.mrna1_1	PF3D7_0204100.mrna1_1;1603	1603	5.6957	5.5466	8.6745	5.1119	2.3702	7.65	5.1574	4.6264	1.3951	4.6369	4.9131	5.3992000000000004	4.1819	3.5323	6.8852	4.025	5.9062	4.6971	4.4809	5.1651	5.7779	3.8288	5.1379	4.0374	5.3194	2.7866	4.7021	5.4532	4.9126	6.875	5.7908	3.281	4.7328	5.2083	4.4429	2.1506	4.8885	5.4617000000000004	3.126	4.903	3.4803	4.7032	5.4963	5.0772	4.0444	3.4289	4.5668	4.5441	5.0152	3.943	5.0281	5.4621	3.847	5.191	4.0374	3.4555	4.1554	4.235	5.926	4.969	5.5242000000000004	5.7393	7.5365	7.2135	4.8171	5.0575	4.5148	4.8192	3.9212	4.7634	3.6747	4.9359	4.3847	5.2713	4.9653	4.0514	6.9106	7.1118	8.0524	4.4502	5.6215	3.0959	5.6651	4.7442
PF3D7_0204100.mrna1_1	PF3D7_0204100.mrna1_1;1604	1604	5.0018	5.3964	6.1012	4.797	3.9241	5.1256	4.8339	4.3103	4.3313	4.8146	3.6276	4.4627	4.3427	4.7655	4.855	5.0849	4.6792	3.272	4.2434	5.5264	4.8773	5.4835	5.4538	5.1843	5.5907	3.111	2.6736	5.0268	5.0281	5.5699	5.0993	3.0321	5.6126	5.1675	5.487	4.1731	3.5753	4.5613	5.5738	4.729	4.4363	4.0704	5.5419	4.5674	5.0466	2.4463	4.857	5.3494	4.4995	4.5072	5.3944	3.856	4.0993	4.8099	5.0862	4.2479	4.4796	6.1512	5.7623	5.5521	4.6893	6.0023	5.605	5.7404	6.3952	5.5714	4.6848	4.926	5.7271	4.6392	5.1687	3.3118	4.4841	5.0976	4.784	5.6676	6.3797	4.8125	6.1081	5.5531	6.0968	4.546	5.4192	5.5204
PF3D7_0204100.mrna1_1	PF3D7_0204100.mrna1_1;1605	1605	6.1154	5.0121	5.4219	4.6513	4.3674	5.5286	5.1779	4.9059	5.0308	5.9761	4.8017	4.5546	5.0596	2.7782	5.4205	5.5635	5.6153	4.1052	5.2687	5.4738	5.9288	5.9771	5.076	7.1425	5.5768	4.9575	5.2627	4.9625	6.666	6.0667	5.4828	3.373	7.8733	6.2178	5.2437	5.439	5.85	4.6088	5.0832	5.4741	4.7082	3.855	5.5674	4.106	5.5103	5.467	4.0488	4.5595	4.5747	5.1699	5.1755	3.7708	4.6427	5.9305	4.7533	6.2426	4.5711	5.367	5.3194	4.9612	4.9768	6.1691	6.0206	7.0456	5.6568	5.327	4.1771	4.9505	5.5273	4.2008	6.1916	5.1247	5.8975	5.135	5.4135	5.9115	6.5049	5.7249	6.354	4.5223	5.7148	4.347	4.9093	6.2194
PF3D7_0204100.mrna1_1	PF3D7_0204100.mrna1_1;1606	1606	5.1322	5.6991	4.9593	5.1404	4.3161	4.4568	5.0259	5.0613	3.9505	4.853	6.0587	3.1489	5.5577	2.9486	4.5904	4.2133	4.6719	3.8043	4.1367	4.6375	5.4835	4.9001	5.0501	4.9635	5.36	4.7004	4.4243	5.437	6.5154	5.8324	5.6679	4.5717	5.7225	5.3259	4.6971	4.9312	3.7082	5.717	5.2376	3.5922	5.6792	4.1342	5.6616	4.3096	5.1235	4.7236	4.1318	5.5708	4.696	5.7506	5.5401	5.634	4.6363	5.6924	4.4777	4.6433	3.9241	5.9736	5.6147	4.9189	5.7653	6.2804	5.3656	9.1588	6.0514	4.9265	4.0557	4.8585	5.7764	3.7004	5.0431	5.0457	5.2126	5.272	5.9098	6.1749	6.1512	5.5901	8.3509	6.6261	6.1532	4.3576	5.1546	6.684
PF3D7_0204100.mrna1_1	PF3D7_0204100.mrna1_1;1607	1607	6.3239	5.3501	4.8807	4.3377	3.5862	3.8156	5.9258	5.0321	5.7581	6.0193	3.359	4.682	5.6462	3.8176	4.0018	5.6299	4.8395	5.3223	5.4199	5.5151	5.8334	5.1375	5.8782	5.6653	6.0785	5.8455	5.8562	5.375	6.077	6.0481	5.7323	4.9612	6.0325	6.1031	6.0509	4.9392	5.1189	5.1309	5.6904	4.4679	5.4851	4.888	4.8017	5.3844	4.7623	4.5229	4.6525	4.6966	3.7355	4.8515	5.6447	6.3072	4.7592	6.3347	5.6565	4.269	5.3796	5.8826	5.8681	4.3491	5.9395	6.4801	6.4532	7.8994	5.8194	5.5056	5.2242	5.3796	7.1847	4.04	4.5354	5.7466	6.1536	5.4189	5.5323	5.0824	6.5566	5.2483	7.7338	6.9339	4.5129	5.1526	5.3147	6.2259
PF3D7_0204100.mrna1_1	PF3D7_0204100.mrna1_1;1608	1608	6.5245	5.7225	5.3132	5.8099	4.8709	4.6645	6.7111	5.6868	5.1882	5.6702	4.7661	4.3334	5.2772	3.1651	5.0152	5.3586	6.0665	4.9537	4.8704	6.2728	5.4731	5.3291	5.9064	6.0367	5.0887	5.6927	5.5521	5.8691	6.1747	6.5306	6.154	4.8094	5.8649	6.4783	5.9079	5.1587	4.942	4.862	5.6153	4.8948	5.7719	6.1241	6.1574	5.6901	5.3695	5.1379	6.2052	6.0429	4.9146	5.7743	5.6337	4.8575	5.2137	5.7671	5.1969	4.3743	4.3241	6.2848	5.5747	5.6943	6.299	6.3935	5.6276	5.5647	6.21	5.5564	5.9743	6.7238	6.8813	4.9621	4.0968	5.4323	6.5242000000000004	5.6067	6.0648	6.0246	7.3009	6.1379	6.4925	6.9121	5.8298	5.5527	5.9246	6.7416
PF3D7_0204100.mrna1_1	PF3D7_0204100.mrna1_1;1609	1609	6.0197	5.6631	5.266	5.6168	4.8943	5.0312	5.6008	5.2118	5.5135	6.211	4.8197	5.4259	6.4525	3.1077	4.0286	5.2709	4.7153	5.8575	4.5601	5.7074	6.2954	5.6082	5.9554	5.6439	5.8174	5.8812	3.7431	4.7203	6.1475	5.4124	5.7238	4.9973	5.8741	5.8782	5.3872	5.0798	4.5668	5.2456	4.7965	5.3334	7.2901	4.5644	6.3049	5.3885	5.6459	5.4515	5.5607	5.1506	5.151	4.9045	5.1819	5.6144	4.9231	6.5741	5.5966	5.2839	5.1969	6.0555	6.2416	6.1208	6.5089	5.5586	5.9286	5.4617000000000004	6.1867	4.269	5.2361	4.9435	6.1235	4.5904	4.0339	5.3684	5.8043	5.7474	5.9331	4.5934	8.3963	5.9083	5.9371	5.9734	5.5264	4.4383	6.6513	7.1832
PF3D7_0204100.mrna1_1	PF3D7_0204100.mrna1_1;1610	1610	6.2252	6.4451	4.6387	7.345	4.3291	5.3406	5.8955	5.0832	5.0764	5.7353	5.2776	5.1542	7.8426	4.4906	4.0009	5.9322	6.1717	5.6792	5.8014	5.4303	5.4835	6.1396	5.9453	6.1048	7.0083	6.3447	5.8982	4.3978	6.0794	5.9047	6.6515	5.1371	6.0336	7.4853	6.7078	5.6913	5.3194	5.2619	5.5632	4.6206	7.7401	5.545	6.7413	4.8758	5.7957	4.3554	5.1587	5.5607	5.8243	5.6753	5.9656	6.3702	4.3561	6.0925	4.645	4.8929	4.9754	6.1185	6.7987	6.3837	6.6827	7.9561	6.8048	5.7309	5.7562	6.6726	5.3071	5.6585	6.8307	4.5404	4.5795	5.0413	5.3621	5.7785	6.1043	6.8046	7.6832	5.8321	7.1977	5.7562	6.2252	5.0592	5.0768	6.8154
PF3D7_0204100.mrna1_1	PF3D7_0204100.mrna1_1;1611	1611	7.0762	5.8728	5.0989	10.4551	3.846	6.257	6.8923	6.9092	4.8237	6.4875	8.1959	5.7298	10.0508	3.9764	5.7821	5.8929	7.0541	5.9134	5.8359	5.9975	9.2234	6.649	5.9681	7.1856	10.6974	8.8892	6.0546	5.732	6.3491	10.1328	7.1928	3.3646	6.6817	11.4119	8.496	5.6008	5.9516	5.9155	6.572	5.717	10.1347	5.5388	6.8455	6.0115	6.2612	8.2696	6.0426	6.2315	8.3028	5.6459	6.7431	7.0489	5.9964	6.5758	5.4835	8.8875	6.5624	6.2595	6.7844	7.76	6.3332	10.0192	7.7413	6.3284	6.102	6.4589	6.4211	5.4419	6.9432	4.6882	8.1418	6.3524	7.5389	6.4575	7.6831	5.9018	8.4829	7.6623	6.6807	6.8902	6.1671	5.1759	5.6659	7.0969
PF3D7_0204100.mrna1_1	PF3D7_0204100.mrna1_1;1612	1612	6.7362	5.5276	5.9179	6.7779	4.0117	5.1264	6.4845	6.6337	4.9923	6.7348	6.351	5.6522	7.1989	5.5251	5.3597	5.6395	7.2291	5.4877	5.4279	6.2057	6.8992000000000004	5.7079	5.3045	5.4219	6.4041	5.9107	5.098	6.1861	6.0193	7.4427	6.5375	4.0099	6.6414	6.8447	5.4356	4.8634	5.6135	5.4995	6.0336	4.5564	10.0203	6.7988	5.5395	6.1506	6.1853	5.6238	5.3338	5.8171	5.5583	5.6871	6.1713	6.4405	5.9205	6.2479	5.5738	5.1667	5.1719	7.1548	6.4828	6.1039	5.8014	7.0358	6.751	5.9331	6.031	5.8921	6.2769	5.709	6.0802	5.478	5.9581	5.6533	7.7293	6.1789	6.7234	6.1318	7.286	6.7271	6.8616	6.2563	5.7043	6.5869	5.856	6.7979
PF3D7_0204100.mrna1_1	PF3D7_0204100.mrna1_1;1613	1613	6.3973	4.9045	5.3259	5.8912	4.6588	4.95	5.4519	4.7934	5.5856	6.6852	2.7634	5.3837	6.1493	4.5084	4.7835	5.7546	5.8014	4.488	6.2917	5.9745	7.3589	5.8802	5.5185	4.9481	6.9189	6.0868	5.021	5.4634	5.6724	7.0849	6.479	4.3764	6.1542	6.4175	5.6814	4.6479	5.6188	5.375	5.7782	5.9272	10.1338	5.1969	5.9662	4.4867	5.6531	4.9841	5.5033	5.3327	4.7882	5.6582	5.847	6.0824	5.2307	6.5289	5.2334	5.1123	5.025	4.9533	5.8977	5.8565	5.5361	6.4777	6.1352	5.8336	5.9392	5.1538	5.3726	6.2664	6.3668	4.8324	5.3558	5.3677	7.0712	5.9957	5.2946	5.6358	7.2163	5.6927	6.267	5.6789	5.0955	5.4502	5.3226	6.2943
PF3D7_0204100.mrna1_1	PF3D7_0204100.mrna1_1;1614	1614	6.4799	6.3363	6.0695	6.6368	4.8135	4.1334	6.2196	6.9159	5.1043	7.1986	6.7293	7.0024	6.5753	5.2854	6.1001	6.2709	6.5275	6.0213	6.0745	6.7158	6.8743	5.7586	6.1477	6.3531	7.7691	5.8117	4.3695	5.9231	6.2112	7.0796	6.5732	5.6985	5.9975	8.0577	6.0199	5.6076	5.9932	5.9406	4.8875	5.9425	11.3653	5.1123	6.9329	5.7358	6.5275	5.8447	6.5057	6.7101	5.6938	5.823	6.2042	6.4476	6.3423	7.036	6.0796	5.701	5.8115	7.3447	6.6437	6.8271	6.1426	8.0689	6.8067	5.8369	5.7466	6.1497	6.1952	6.5572	9.8363	6.4177	6.9212	5.6023	7.5533	6.5148	7.1833	6.7462	7.9636	6.9104	6.9444	6.6744	5.6642	6.3975	6.6209	8.971
PF3D7_0204100.mrna1_1	PF3D7_0204100.mrna1_1;1615	1615	6.392	5.435	5.9556	6.1243	4.7214	5.5457	5.8532	5.4578	3.3813	6.3892	6.1928	6.2384	5.36	5.0687	5.1148	5.7447	6.4449	4.5934	4.986	6.9261	6.794	6.0719	5.8097	5.6605	8.3282	5.975	3.7876	6.0785	7.1409	7.4465	6.3393	3.9616	5.77	8.3411	5.4656	5.1815	5.9706	5.6921	5.0228	5.8647	11.3423	5.4084	5.8625	5.4029	5.3827	5.7863	5.7871	5.7436	5.3968	6.1438	5.3212	5.5686	5.4316	7.2085	4.4336	4.8982	5.2731	7.5942	5.7605	5.859	5.7695	6.5388	6.5221	6.0583	4.8243	5.6954	5.935	5.6707	8.6057	4.1194	4.9519	5.1035	7.5744	5.3219	5.8659	6.0213	7.1193	6.7748	7.4962	6.0503	5.477	4.9823	6.0644	8.5276
PF3D7_0204100.mrna1_1	PF3D7_0204100.mrna1_1;1616	1616	5.6713	5.4819	6.0323	5.3782	5.4893	5.8281	5.0913	4.1603	2.858	6.2234	5.09	4.8768	6.1651	4.8753	4.0575	5.6924	5.5466	5.7594	6.0208	6.7405	6.7359	6.0742	4.712	4.1906	8.0449	4.1882	3.8875	5.2149	6.738	6.0137	6.7304	3.1795	5.087	8.3416	5.0963	3.5521	5.0622	5.8723	6.273	5.106	11.186	4.9537	5.1587	5.5613	5.128	5.581	6.1938	4.9946	4.5735	6.157	5.4499	5.1416	4.9378	4.634	5.558	4.9364	5.4376	7.1315	5.765	5.0461	5.1477	5.9584	5.9542	5.3799	4.5185	6.0365	5.2847	6.3266	8.2082	4.0108	5.988	5.3255	7.8761	4.846	5.8743	5.3813	6.5812	6.9552	6.5518	5.8997	5.0849	5.5629	6.8103	7.9991
PF3D7_0204100.mrna1_1	PF3D7_0204100.mrna1_1;1617	1617	6.7115	5.889	4.8304	6.0477	4.851	5.6727	5.366	5.6767	5.0824	6.6542	5.915	6.0913	5.7309	4.0063	4.9537	5.4124	5.6314	3.5323	5.2346	6.0422	6.3091	6.0164	5.106	6.4459	6.8525	4.4919	4.1635	5.5432	6.5286	6.1971	6.6496	4.1985	5.7698	6.6272	5.3441	4.8237	4.634	5.3844	5.7743	5.348	8.3481	4.9514	4.9303	5.392	5.0457	5.4195	5.4063	5.9322	4.9923	5.1202	6.1396	5.1918	4.957	6.1127	4.7131	5.1574	6.1291	7.1927	5.9953	5.5049	4.9995	6.7757	5.575	6.2617	4.4005	5.4499	4.1771	5.7983	7.7712	4.2683	5.2795	5.3096	7.0311	5.0678	6.5086	6.1886	7.0683	7.3333	7.52	5.6221	5.4246	4.6171	5.6476	7.9419
PF3D7_0204100.mrna1_1	PF3D7_0204100.mrna1_1;1618	1618	7.935	6.8401	5.3771	6.3049	5.8985	5.7485	6.2508	6.3375	4.5564	6.7988	5.1985	5.726	5.7285	3.8856	5.3635	5.1767	5.6687	4.4995	4.5021	7.2786	6.5572	6.1391	5.0553	6.6852	7.949	6.29	5.2724	5.4845	7.0111	6.4782	6.4291	6.0161	5.9885	8.6381	6.6906	5.2399	4.2319	5.9243	6.3966	5.1457	5.7118	5.8212	5.5705	5.9205	8.7135	5.8919	5.6197	7.4469	4.9869	7.7994	6.4045	5.3978	6.1158	7.2862	5.0374	6.1252	5.4009	7.5387	5.5984	6.235	6.6663	7.1368	5.7252	8.2136	6.0845	6.387	5.6488	4.4436	8.1634	5.8817	7.3161	5.7871	7.9724	5.3001	6.3052	6.724	7.5827	6.3163	10.6212	6.635	6.5099	3.8176	5.7774	9.876
PF3D7_0204100.mrna1_1	PF3D7_0204100.mrna1_1;1619	1619	8.8561	5.5392	7.6957	7.7556	4.9667	6.4179	7.7469	9.1368	6.78	8.8045	6.8557	9.5358	8.9322	5.2464	4.8595	6.3395	8.8757	6.1387	5.2946	8.095	5.9649	6.1961	6.1189	7.2254	9.5478	7.2592	7.1625	4.5454	8.4156	7.738	6.8248	5.5759	7.5649	9.6727	6.9443	6.9807	4.6439	6.3498	5.9432	8.9256	9.8229	6.6002	5.7613	5.8158	8.3732	8.002	6.4172	5.7866	4.7098	8.3322	7.0667	6.6579	6.233	7.2589	7.3674	6.2871	4.841	8.4005	6.2219	5.9366	6.3712	8.5914	6.7022	8.7996	5.9584	7.2925	5.7785	7.5568	6.8491	5.3681	8.1407	6.9932	8.8813	7.4934	6.1719	6.5371	9.1358	6.7965	9.1108	7.8831	7.8323	6.4634	6.9962	6.933
PF3D7_0204100.mrna1_1	PF3D7_0204100.mrna1_1;1620	1620	7.8656	6.716	7.3524	6.5622	5.6288	5.2761	7.2542	8.6404	5.9621	8.1992	6.511	8.7036	6.7832	5.7178	5.9001	5.4793	8.8998	7.2732	5.7824	6.8808	6.5589	5.5632	5.5966	5.6656	7.1786	5.8442	6.8451	6.6242	7.7598	6.6134	7.2513	4.3441	5.4456	6.419	6.7425	6.9839	4.7798	7.2987	6.9796	6.5228	9.7034	5.9329	6.6201	5.8919	7.7615	6.9671	6.3712	6.6814	6.1135	8.6001	5.8809	6.649	6.0299	7.7959	7.4688	6.4431	5.9921	5.2895	5.6401	5.7203	5.8716	8.976	9.3167	8.6775	8.7427	7.1903	6.8733	7.6042	6.4899	5.8681	6.5412	5.8902	6.6087	6.3584	6.7888	6.1759	9	9.2949	9.3885	9.2698	7.3306	6.851	7.3404	6.8172
PF3D7_0204100.mrna1_1	PF3D7_0204100.mrna1_1;1621	1621	8.6167	6.3205	8.464	6.3302	5.7304	6.6914	10.5416	11.9338	6.6985	8.5314	7.5399	7.5663	7.7927	6.6554	6.702	6.1006	11.7595	7.8576	6.1079	8.6997	7.8763	5.6305	5.6479	6.1773	6.9069	6.4062	6.5348	6.1212	8.9692	7.8352	6.5173	4.6893	5.9973	7.3562	5.3259	5.5385	5.1599	7.3517	7.2846	5.3201	10.513	5.0828	6.2748	6.1697	8.3394	7.3601	7.7632	7.2585	6.5179	8.7872	6.0108	5.85	7.2524	8.8219	6.7469	6.4736	5.4232	5.8382	5.4022	7.6381	6.5735	8.2113	8.2056	9.29	8.2601	7.6738	8.4337	6.9776	6.2595	6.6376	6.8137	6.0887	6.8507	5.6153	7.6305	7.4233	8.3876	6.8638	9.3875	8.8325	8.1337	8.9895	7.086	6.539
PF3D7_0204100.mrna1_1	PF3D7_0204100.mrna1_1;1622	1622	8.6347	5.8755	8.8316	6.7076	5.3733	6.5501	11.1268	12.5147	6.6434	8.9057	8.9192	7.2701	7.4779	5.85	7.1977	6.3027	12.4613	8.6259	7.6185	6.87	6.6954	5.4614	5.2957	6.3178	7.5124	9.5192	7.1431	7.896	7.8596	7.414	6.7049	5.5558	6.2075	7.6468	7.8937	7.1672	5.4637	8.9957	5.9388	5.4601	10.3481	4.4841	6.7203	7.5753	8.5542	12.6876	8.8903	5.643	4.5862	8.7052	6.1979	7.6498	5.0858	8.576	6.4163	11.4853	5.3847	5.5204	5.9891	8.314	6.1957	8.6744	6.3363	7.3713	7.9056	7.8577	5.8714	6.2024	6.7536	5.9369	11.8561	5.9939	6.8009	6.2487	9.0258	6.2254	9.1035	5.4967	8.0235	8.67	7.8393	6.4167	7.2734	8.2144
PF3D7_0204100.mrna1_1	PF3D7_0204100.mrna1_1;1623	1623	7.229	5.7594	7.5469	5.9554	5.1387	6.3071	9.99	10.8047	5.0032	7.4066	6.4048	5.6079	6.944	5.4591	6.2373	5.6476	10.7962	7.2715	6.6817	5.4489	6.3374	4.8278	5.5033	6.7608	6.0644	5.3176	5.373	6.8535	5.8622	5.4094	6.2394	4.4033	5.04	5.9989	6.045	5.2961	5.2149	6.3872	6.073	4.6317	9.4605	4.0875	6.9563	5.6792	6.9629	5.2257	5.5289	4.89	5.3498	7.884	5.3122	5.9042	4.8555	7.6337	5.2998	4.9383	4.6927	5.5859	5.36	6.2102	5.8392	7.7876	4.8679	5.9803	6.2604	5.9312	5.6038	6.8147	5.5619	6.1391	5.348	4.634	6.4175	4.9425	6.2709	5.5447	8.4213	4.9982	7.3244	6.9714	6.6149	5.0184	6.8425	5.7921
PF3D7_0204100.mrna1_1	PF3D7_0204100.mrna1_1;1624	1624	6.788	5.7916	6.3127	5.0845	3.9754	7.5759	8.9768	9.9857	3.101	6.6927	5.7522	3.717	5.1791	2.6088	7.2926	4.5613	9.3886	4.3505	4.6064	6.0985	5.9729	4.582	6.0613	5.251	4.6358	4.101	5.5937	5.9519	6.0639	6.2815	5.5552	6.0141	5.1755	6.2664	3.8924	5.328	4.5135	5.5056	6.8552	3.5323	7.183	4.4107	5.3395	5.4614	5.0747	5.2188	5.856	7.0219	5.2593	4.854	5.1894	4.5741	3.1489	7.4946	5.2449	4.3132	4.9941	5.8907	5.4851	5.1412	7.7522	6.5507	5.3995	6.1671	5.3248	5.0492	5.3255	9.6821	5.2001	4.8166	4.1723	4.225	6.0864	4.5838	6.3393	5.9681	7.9155	5.7727	6.7296	5.7227	5.8718	4.6977	10.2773	5.1235
PF3D7_0204100.mrna1_1	PF3D7_0204100.mrna1_1;1625	1625	7.0532	6.0094	5.2824	6.6004	2.6112	4.393	8.3348	9.9995	4.853	7.0163	6.2221	5.2403	5.9402	3.8197	4.6633	5.4135	9.5145	5.1031	5.6453	5.5859	5.9516	4.8644	4.9269	5.0479	6.1154	3.9616	5.2052	5.6974	5.6182	6.4211	5.7803	4.4121	6.3801	6.1922	3.5148	5.3143	4.2008	4.5934	4.6508	3.2095	7.5972	4.6334	4.7876	5.1371	5.8955	4.4989	5.2746	4.6639	4.5429	4.2234	4.8875	6.1428	5.0942	6.7818	5.1355	3.4673	6.9999	4.3978	5.5113	4.862	7.5011	7.2481	5.7618	5.1538	5.2396	4.2079	5.1534	5.6323	5.1639	5.0807	4.5404	6.435	5.2388	5.067	5.7819	6.1318	7.3138	5.8202	5.7101	6.0921	5.4812	5.4413	6.2908	5.0862
PF3D7_0204100.mrna1_1	PF3D7_0204100.mrna1_1;1626	1626	7.8009	5.4091	7.0756	6.6334	5.1957	5.3865	9.8479	11.4255	5.2242	7.6361	6.4527	5.9932	6.5761	4.8679	5.4326	5.2608	10.9741	5.7766	7.6145	5.0383	5.6682	5.5814	5.2407	5.1993	5.7134	3.7015	6.4131	7.4028	5.9761	5.7371	6.3763	3.9467	4.3951	5.7687	4.7944	5.1574	4.0635	6.1085	4.991	3.3799	8.991	3.9579	5.7004	5.9052	8.3706	5.0566	6.3434	6.0343	5.0879	6.8486	5.7527	5.3491	5.1035	6.3464	5.467	4.4496	4.7876	4.8846	5.5298	5.4179	5.5049	9.3881	6.3567	5.8037	5.7436	6.487	4.4162	6.3225	5.753	6.0845	4.5267	6.6489	4.5484	5.2761	5.9882	5.2203	9.2472	5.4722	5.8647	7.5234	6.1085	5.7916	6.0317	5.6206
PF3D7_0204100.mrna1_1	PF3D7_0204100.mrna1_1;1627	1627	5.7287	5.5154	6.07	5.8186	4.0976	4.0661	9.0145	10.6357	5.6462	5.6017	6.3693	5.0009	6.0067	4.6668	4.1953	5.4666	10.4479	5.4806	5.7325	4.3951	5.9775	4.7236	5.3423	5.1542	5.1338	3.856	4.4529	5.4709	5.0985	5.4192	5.2396	1.6915	5.1489	6.0297	4.8812	5.0036	5.2215	4.6206	4.0188	3.6112	6.6033	4.5509	4.9383	4.1731	5.7993	3.6904	5.745	4.9098	2.9819	5.342	5.1914	5.0879	5.2634	7.1102	5.2627	4.2994	5.2207	5.4074	5.6952	5.6138	4.7592	7.9706	6.4296	5.4046	5.9793	6.0993	4.7602	5.6716	5.7814	4.2396	4.1739	3.6588	4.6982	5.7779	6.0121	5.8344	8.562	5.6834	6.5129	6.1904	6.1239	3.6599	5.0815	6.1129
PF3D7_0204100.mrna1_1	PF3D7_0204100.mrna1_1;1628	1628	6.504	5.5376	5.463	4.6814	4.7495	2.8972	5.6162	5.6702	3.1587	5.9586	4.8575	4.9905	4.5261	3.516	4.3547	4.7829	5.8369	4.5236	4.8455	5.4155	5.6308	4.4046	4.263	5.1623	5.3423	3.0925	4.4983	4.3618	5.009	5.6459	6.0702	3.3377	5.5037	5.7613	4.9035	3.7761	4.6041	4.2555	5.3906	4.1643	4.588	4.0824	5.1574	3.26	5.3923	5.0184	4.9203	5.5166	4.5454	4.8329	4.8689	4.8329	4.0365	5.1973	4.9006	5.0099	4.3576	4.1514	4.9495	4.7666	5.1355	5.8151	6.3789	4.9326	5.1404	5.7118	5.4896	4.8875	4.9001	5.3183	4.5945	4.7252	6.6802	5.4922	5.2126	5.5398	6.3846	6.3563	5.4963	5.55	5.09	4.9991	5.477	5.9423
PF3D7_0204100.mrna1_1	PF3D7_0204100.mrna1_1;1629	1629	5.4492	5.1719	4.7142	5.0094	6.2657	3.9011	4.9704	4.9265	6.5225	5.3799	4.5065	5.0712	5.3882	6.6602	3.2645	4.8374	5.463	5.6974	4.5008	5.4121	9.6554	5.2141	4.0126	5.6153	4.6212	3.7409	6.4388	4.607	5.4819	9.7381	6.254	7.6357	5.3688	5.7671	4.6023	5.6798	5.087	4.4135	5.7562	5.1735	5.7186	5.7779	5.504	4.5613	5.3889	4.9658	4.8079	5.0734	3.8156	6.0689	4.9787	5.6795	4.7323	5.8253	6.0781	5.3031	4.3625	5.765	5.3792	6.1534	8.6835	7.1235	7.0842	5.2415	5.4486	5.4548	4.1218	6.7509	5.7947	5.3349	5.1957	5.2468	4.6311	4.9411	5.7594	8.389	5.839	6.6622	5.5795	5.5204	4.6358	4.4841	6.0866	5.299
PF3D7_0204100.mrna1_1	PF3D7_0204100.mrna1_1;1630	1630	6.2353	5.966	5.7829	4.8909	6.0892	4.6129	5.4555	4.0268	3.6334	6.6004	6.155	4.2403	5.6197	5.5632	3.7004	4.8679	4.7252	4.3882	4.8344	5.5859	6.3605	4.4141	6.2711	5.1898	4.2079	5.0426	4.0849	5.5301	6.545	5.5182	5.7751	5.4803	4.8733	5.0652	5.8542	2.8895	5.7093	5.6476	6.1451	4.7908	3.9773	4.8324	5.2593	4.1779	5.1387	4	5.6865	5.4738	6.0094	4.4296	5.2052	5.1098	2.9542	5.8243	5.8207	5.6551	5.5717	5.7703	5.2479	5.2559	6.0199	6.2277	6.4286	5.2418	4.5078	5.4845	4.7148	5.0557	6.4482	5.6203	5.1747	5.4896	6.4849	5.9243	4.3944	6.0352	6.2112	4.6536	4.7263	5.135	4.3757	5.4647	6.0781	6.4385
PF3D7_0204100.mrna1_1	PF3D7_0204100.mrna1_1;1631	1631	6.4653	5.8384	4.8953	4.846	4.5735	5.8477	5.4512	5.0811	4.7682	6.6373	6.3327	5.4101	4.9373	3.9864	4.9941	5.745	5.4803	4.0099	5.3674	6.9732	7.0163	5.8056	6.2388	5.6772	6.1162	4.2525	4.5478	5.2005	8.0256	6.808	6.1965	6.2542	5.7407	6.0468	5.1914	3.6993	4.3667	5.6106	6.5258	5.3733	4.5521	6.3834	6.0635	6.5711	4.7887	5.4835	5.9727	6.3983	5.1048	5.5817	5.8731	5.246	4.5311	6.36	6.0535	5.9607	5.0457	6.5262	6.1434	5.2487	6.1719	5.649	8.6264	5.7049	4.3854	5.537	2.5922	5.6636	6.5483	6.1014	5.581	5.7342	6.8834	5.5708	7.042	6.2698	6.4009	5.8006	5.8694	5.9586	5.2913	5.5008	5.4699	6.8326
PF3D7_0204100.mrna1_1	PF3D7_0204100.mrna1_1;1632	1632	6.7862	6.3712	4.6599	6.1936	4.7274	5.9122	5.7501	7.1097	1.257	6.4261	6.6852	6.9418	5.1599	3.5632	5.4819	5.5868	7.6063	5.4019	5.0334	6.1447	6.4431	7.8236	10.7045	6.1112	4.7398	6.4453	2.7377	4.6247	6.6686	7.1757	8.8861	10.6045	6.1837	6.079	3.9174	4.3909	4.1326	4.5185	5.9205	4.9355	5.5844	5.204	7.255	5.029	5.2468	5.4046	5.6738	7.213	4.7517	7.7563	8.2931	7.7257	4.5429	6.2415	8.7219	6.1062	4.7511	6.3832	7.3811	6.7827	5.5062	6.7993	12.3679	5.6837	5.861	6.5423	4.1938	5.5747	7.3991	7.8676	4.8659	5.4738	6.7248	6.7718	6.6029	5.9944	7.3743	7.2769	5.9946	7.4452	5.6993	4.8058	6.4082	6.6658
PF3D7_0204100.mrna1_1	PF3D7_0204100.mrna1_1;1633	1633	6.5124	5.3677	5.8253	6.0466	3.8914	3.4764	5.4928	4.2854	5.2924	6.0394	6.6586	5.8462	5.1639	4.1835	5.8326	5.9038	4.2698	4.8079	4.8043	6.4714	6.1398	5.4205	5.0426	5.9725	5.2909	4.6548	4.3834	5.0596	6.3198	5.477	6.4099	5.7208	7.1242	5.6029	5.2806	4.0781	5.2972	5.8117	6.6228	3.845	6.3675	5.6662	3.7148	5.4512	4.8309	5.3995	5.5342	5.8161	4.6764	5.9575	5.6433	5.4202	3.4906	6.0889	6.0932	5.0325	5.0496	6.3489	5.4883	5.2976	6.3856	6.0881	7.1346	6.7682	5.3071	5.3854	5.7806	7.0126	5.9695	5.8245	5.0764	4.6496	6.2288	5.757	5.9844	5.4353	6.5444	5.3754	6.5633	5.9914	5.4809	4.2479	6.1908	6.871
PF3D7_0204100.mrna1_1	PF3D7_0204100.mrna1_1;1634	1634	6.9754	5.4555	7.6241	5.8777	5.3802	5.435	6.2628	6.4733	4.8914	7.0196	9.0887	5.6418	5.7219	4.7991	5.6044	5.6585	6.3584	4.1391	6.2919	6.8068	7.9895	5.9903	4.2087	7.2615	5.7434	4.3327	5.7156	5.689	6.9249	6.7256	6.2604	4.1094	6.5773	6.0429	5.0255	4.0233	6.8097	5.5708	6.0041	5.517	4.9607	9.3312	5.9614	5.7485	5.1164	5.7142	5.2055	7.1037	9.0375	6.3399	6.8676	5.4286	4.6182	5.8887	5.1787	5.6996	5.328	6.4875	6.1857	4.7181	8.8368	6.7108	8.9259	5.2858	6.9722	5.7439	4.8822	6.2481	6.8222	6.0195	5.1077	5.7698	7.3567	5.8102	6.9748	8.1216	6.3896	7.0215	6.6879	8.1807	4.7714	4.3016	6.0244	7.2492
PF3D7_0204100.mrna1_1	PF3D7_0204100.mrna1_1;1635	1635	6.8863	5.2445	5.3345	5.9697	5.1177	4.8812	5.2188	3.8084	5.6525	6.6719	8.7169	4.4731	5.5717	4.5558	5.6499	4.9598	5.2839	3.9486	5.7858	7.1008	6.4739	5.6427	5.8037	5.4591	5.5432	4.4443	5.6279	5.8824	6.984	6.0725	7.0045	5.1089	5.9281	5.1942	5.0312	4.7602	4.8664	6.3109	6.7661	4.9832	4.5279	6.3264	5.4202	5.1131	5.7057	5.4029	5.1457	5.9093	5.4558	4.7814	6.0361	5.2361	1.696	6.4022	5.191	4.7296	4.6893	6.2933	5.4757	6.1303	6.0365	5.4192	5.6369	5.2758	5.2935	5.3597	3.9736	5.6551	6.8131	5.5841	4.2578	5.4152	6.0635	5.0845	5.7798	5.9064	6.5204	6.4674	7.0491	6.1585	4.2141	5.4532	5.6806	7.2691
PF3D7_0204100.mrna1_1	PF3D7_0204100.mrna1_1;1636	1636	7.2351	5.9212	6.2052	6.3903	5.5966	6.2001	5.4686	5.7897	6.3347	6.959	5.9782	5.6775	5.7317	4.7032	6.1031	5.9201	6.2439	4.2802	5.7208	6.1597	6.1502	6.1987	8.5535	7.6096	8.1921	6.3801	4.0188	5.8079	6.7832	6.1589	6.6103	5.7983	7.4897	8.4172	5.8232	4.8953	5.3165	5.7412	6.0334	5.0522	5.0544	6.2529	5.5774	6.0881	6.5258	5.4077	6.2873	6.7342	5.4568	9.7121	6.5968	5.0144	6.233	6.4939	5.1481	5.5314	5.5049	7.2217	6.1669	10.5245	6.3684	7.1182	7.2187	5.6786	6.5662	5.5671	4.4289	5.1878	6.7858	6.7298	5.8392	5.6299	7.4846	6.4965	10.8965	6.8992000000000004	7.2277	7.677	7.2983	8.5039	5.6413	5.0993	6.1383	7.7863
PF3D7_0204100.mrna1_1	PF3D7_0204100.mrna1_1;1637	1637	7.0593	6.154	6.408	5.926	5.6097	5.972	5.3625	5.5487	5.3674	6.718	5.5942	5.4449	4.9001	4.9146	5.7903	5.6896	4.7115	4.4074	5.295	6.5944	6.1997	5.0708	6.0139	5.7431	4.1194	5.0997	4.5367	6.2752	6.6318	5.8672	6.5343	5.3327	6.093	5.2787	4.0704	4.6398	6.0985	5.753	6.5638	4.7197	5.2203	5.3593	5.6058	5.9598	5.2943	4.9064	6.489	6.0641	5.6418	9.6379	8.2415	6.2502	5.1014	5.9317	5.8405	5.5741	5.406	6.7371	5.5647	5.7584	6.0663	6.5078	5.8382	5.1342	4.7824	5.2376	5.1428	5.4165	7.2752	6.1991	6.5534	5.9556	6.6636	5.6244	6.0959	6.4509	6.1018	6.6658	6.038	6.6072	4.7004	3.85	5.4353	5.5792
PF3D7_0204100.mrna1_1	PF3D7_0204100.mrna1_1;1638	1638	6.6764	5.742	4.7485	5.9957	5.353	5.7923	5.8056	5.1711	5.0781	6.6466	6.073	4.3067	5.8045	4.4874	5.4482	5.1595	5.4673	4.8364	5.1322	6.9657	6.0525	6.0378	5.7325	6.0585	4.7708	4.033	4.7887	5.225	7.524	6.3679	6.6343	4.3896	4.9155	4.887	5.3537	4.3882	3.7939	4.8217	7.6945	6.0953	6.2513	5.0067	5.588	5.6525	5.5823	4.8615	5.6126	5.1081	5.5619	6.4944	6.4229	4.3909	3.5886	6.4622	5.7745	5.1227	5.465	6.0725	4.4783	6.0002	6.6038	6.4946	4.851	4.9425	5.1855	5.0501	3.3377	6.6452	7.138	5.6118	4.347	5.406	6.7131	5.14	5.8625	5.6974	6.588	6.7869	6.5627	6.0413	5.0955	4.9435	6.6552	7.4607
PF3D7_0204100.mrna1_1	PF3D7_0204100.mrna1_1;1639	1639	5.9262	5.742	5.7637	6.0985	4.3016	6.1711	5.3618	5.3092	4.8405	6.4679	5.9348	4.7923	5.8595	4.6041	4.254	6.7022	5.0904	4.9732	4.9809	6.4479	6.6693	6.6174	4.9667	4.4568	5.4496	5.1231	2.9891	4.9905	6.6638	6.3872	6.8006	4.5619	6.4723	5.6232	5.4575	4.7645	4.8293	5.7829	5.8232	5.9862	5.5144	5.5129	5.8163	5.1615	4.4128	4.5229	6.2502	5.4601	4.0781	5.6413	5.7495	4.7618	2.6871	5.7071	4.8914	5.251	4.4039	5.9923	5.6061	4.6673	6.7629	6.7175	4.8856	5.0014	6.4005	5.0435	4.5601	4.3653	6.8879	5.3349	4.6882	4.8659	5.537	5.2735	6.2112	7.2896	6.7094	4.5999	6.3221	5.6424	5.3445	4.8841	5.9067	7.2698
PF3D7_0204100.mrna1_1	PF3D7_0204100.mrna1_1;1640	1640	6.3167	5.7038	4.6599	5.8691	5.4179	5.5993	4.9796	5.1743	4.3792	6.8705	4.855	4.858	5.3593	4.327	6.3291	4.8212	5.6121	4.0277	5.6103	7.0228	6.5404	6.3696	4.8914	5.6311	4.6041	4.89	4.511	5.1243	6.9183	6.2279	6.8395	4.3999	6.2591	5.4696	5.7068	5.0738	4.1843	5.0148	5.6401	5.1534	5.4363	5.2319	5.4205	5.6758	5.1906	5.7189	5.9775	6.2834	5.4935	5.0527	5.9117	4.6803	3.7866	5.5948	4.61	5.275	4.8445	5.6126	5.8487	3.5072	6.4293	5.7727	4.95	5.1039	4.7871	5.1022	5.189	5.9234	7.0158	6.4565	6.0481	5.9103	6.4448	5.0215	5.5466	6.5195	6.5196	5.9803	6.4809	5.503	5.3834	5.2157	5.3642	6.8079
PF3D7_0204100.mrna1_1	PF3D7_0204100.mrna1_1;1641	1641	7.2403	6.3942	6.3112	4.9184	5.7957	5.4663	4.9107	4.6194	5.3771	6.0067	5.7745	5.4439	5.6404	4.0798	5.3056	5.5024	5.7013	4.9131	4.849	6.4246	6.1216	6.5207	5.0405	5.223	5.3198	5.2619	3.384	5.6005	6.647	6.157	6.6368	4.2472	6.3065	5.7647	5.1272	4.8293	5.2079	5.6407	6.5441	5.8012	5.0626	3.8032	5.3027	5.3273	5.9095	4.4456	5.7049	6.0235	6.0572	6.9945	7.3626	5.8931	4.7929	6.033	4.1938	5.1989	5.3334	5.9556	6.0691	5.5521	6.6682	6.364	5.6531	5.8445	6.0431	5.0695	3.6264	5.3219	7.3877	5.0435	5.314	5.1871	6.1398	4.7126	6.1566	6.88	6.1389	5.5629	6.9335	6.1693	5.3169	5.5537	5.7549	7.1479
PF3D7_0204100.mrna1_1	PF3D7_0204100.mrna1_1;1642	1642	6.7148	6.3884	4.7175	6.2961	5.3363	5.033	5.3313	4.1243	5.2483	5.8775	5.1715	3.111	6.6776	3.2403	3.6311	4.4229	4.9809	4.1027	6.2384	7.3189	6.2679	6.3436	4.991	6.4038	5.6562	5.5996	3.8953	4.9837	6.9494	6.2647	6.7901	4.0747	5.7225	5.9021	5.605	4.0583	5.6806	4.6887	6.1904	3.5423	4.9575	4.5354	5.0295	4.7835	4.3533	5.383	5.128	6.4561	5.4653	6.1601	7.9412	5.4683	4.0197	6.1568	5.1683	5.4777	4.8817	6.8195	5.1655	4.9227	6.8179	6.4625	5.5564	5.2869	4.8074	4.0126	4.669	5.6115	7.4085	4.757	5.1089	5.6459	6.4704	5.7479	5.8642	6.2234	7.2357	6.3379	6.8872	6.3183	4.7511	4.1898	5.4699	7.4808
PF3D7_0204100.mrna1_1	PF3D7_0204100.mrna1_1;1643	1643	6.4655	5.7895	5.7018	6.3462	5.0909	5.6668	5.7658	4.645	4.9547	6.3282	5.8273	4.9481	5.7068	4.3909	4.6188	4.8268	5.7404	3.4074	5.5892	7.1611	6.4959	6.1148	5.6772	5.8045	5.2638	3.7301	4.6005	5.0917	7.01	6.3489	6.9204	4.4796	6.132	5.1069	5.7131	3.756	5.7908	5.9563	5.0018	5.06	5.191	5.596	6.1367	5.2353	5.0832	5.0166	5.3611	5.8283	5.5049	5.3906	7.2681	5.0179	4.0009	6.438	4.8319	5.1276	5.0027	5.9153	4.7724	3.7897	6.2477	6.7193	5.0197	5.3041	3.1731	5.7195	5.2087	5.4715	7.4682	4.3778	3.905	4.6628	4.8929	4.9241	5.1322	5.6907	6.2515	6.0685	6.3349	5.6859	4.6392	4.6218	6.6339	6.9208
PF3D7_0204100.mrna1_1	PF3D7_0204100.mrna1_1;1644	1644	6.28	5.4356	4.2464	6.1831	4.8349	5.8296	5.6159	4.5832	4.8689	5.8288	5.9413	5.9907	4.7897	4.5392	5.8972	5.1338	6.3167	4.9279	5.8148	6.9874	6.5768	5.8597	5.839	6.3782	5.5173	5.5125	3.5886	5.0444	6.0161	6.1254	5.8642	5.8174	6.4346	5.7238	5.266	4.6346	5.4046	5.6885	6.43	4.7939	8.7343	7.7542	5.257	5.7785	5.6516	4.8344	5.691	7.5198	5.4067	9.429	8.2585	5.9595	4.5304	6.2172	5.3551	5.3903	4.4607	6.672	6.5491	5.9181	6.2153	5.9853	5.3639	5.3771	5.8081	4.8664	4.4673	5.2724	8.4342	5.3878	6.6289	5.0622	7.1486	3.7355	5.4935	6.9721	7.2608	5.9734	6.6165	6.6264	5.849	5.0144	5.7957	8.0524
PF3D7_0204100.mrna1_1	PF3D7_0204100.mrna1_1;1645	1645	6.685	5.9399	5.1615	5.6685	4.9458	6.4714	5.3198	4.2008	3.9411	6.7167	5.7955	5.2102	5.7616	4.106	6.1221	5.328	5.3349	4.4535	5.8831	6.7434	6.3891	6.0794	5.4476	6.2215	6.1833	4.6141	4.0755	5.0479	6.9629	6.4902	6.4036	4.4957	6.6659	5.9709	5.0032	5.2137	5.3716	4.6662	6.3865	4.3341	5.0378	10.1769	5.3391	5.8746	5.8286	6.2466	5.044	6.6871	5.0968	9.2879	7.2352	6.3981	4.0721	6.2217	4.3597	3.8135	4.1383	5.4466	5.5506	5.1755	6.1167	6.9388	5.5714	5.8222	4.9955	5.3961	5.193	6.3957	7.6797	4.5826	5.5373	6.3913	6.3226	5.8679	5.9635	6.4383	6.712	6.5469	6.9833	5.9352	5.1391	4.5632	8.3586	7.3102
PF3D7_0204100.mrna1_1	PF3D7_0204100.mrna1_1;1646	1646	12.2994	6.6945	6.1245	5.6413	5.0103	5.4571	6.017	6.8117	4.2705	12.1061	5.7442	7.3686	4.634	4.1699	4.2079	5.7439	6.5423	5.7674	5.7076	6.9411	5.4463	4.4107	5.2487	7.3078	5.2063	5.1412	6.0794	5.2087	6.6629	6.4486	5.4101	5.3118	6.7598	6.6921	3.7431	6.1906	5.694	5.8997	5.3757	4.9869	3.3909	10.9719	5.1671	6.8094	11.9476	4.9905	6.8577	6.1572	4.2365	9.7509	6.0747	5.4744	4.7576	5.9004	5.9764	4.3298	4.7203	5.602	5.9472	6.1574	6.015	6.4128	5.843	5.4019	5.9966	5.6212	5.2008	6.1268	7.0747	6.2655	5.1965	5.1878	6.9035	5.4774	6.6355	5.9486	7.1037	5.3872	6.1615	6.7643	5.5148	5.4107	5.8921	6.6067
PF3D7_0204100.mrna1_1	PF3D7_0204100.mrna1_1;1647	1647	7.263	5.4578	5.2657	5.7442	4.842	5.6177	6.624	6.9673	5.3723	8.1604	5.6441	7.7679	5.995	4.4621	6.2311	6.4668	7.4783	4.859	5.9086	7.0735	6.5892	5.9718	5.2338	6.4031	5.7336	5.8975	5.6502	5.4121	6.9688	6.413	7.4091	5.0036	7.1147	5.4774	4.5969	5.2399	4.9255	5.0802	5.8314	5.7353	5.7848	10.1894	6.0894	6.0259	8.3804	3.991	6.2845	6.0394	5.0076	8.9483	5.3625	5.671	4.5179	6.1483	5.2373	4.4699	4.0206	6.0691	5.7255	6.3705	6.1723	6.7408	5.1767	5.6525	6.8019	4.5856	4.7986	7.0886	7.3538	5.4832	4.1882	5.4229	7.1793	5.1882	6.7986	6.4063	6.9776	6.254	6.7392	7.608	5.537	5.2847	7.2917	7.3443
PF3D7_0204100.mrna1_1	PF3D7_0204100.mrna1_1;1648	1648	6.3884	5.963	4.963	5.6505	5.2731	5.5735	6.5839	6.0361	5.7428	6.1815	7.4328	5.1542	5.6147	3.4276	5.076	6.5475	7.0396	3.6747	5.8194	6.9588	6.1981	6.2116	6.2445	6.5443	5.2277	5.4416	5.3642	5.9572	7.1621	7.047	5.7965	6.5941	7.2087	5.5847	4.7109	4.8831	4.7263	5.7947	6.1767	2.5211	4.9312	10.6493	5.6041	5.8527	5.8435	5.7347	7.0216	7.7365	5.2716	9.0754	5.9905	5.2813	4.1811	6.0826	5.1882	5.4205	5.5198	5.9706	6.1324	5.5444	6.3707	6.5657	5.8477	5.7407	6.3212	5.2392	3.8298	5.9196	7.1811	5.6633	7.5851	5.2292	6.6977	5.1223	6.4446	6.6423	6.2741	5.8582	6.89	7.3125	5.6032	5.0674	6.7098	7.4073
PF3D7_0204100.mrna1_1	PF3D7_0204100.mrna1_1;1649	1649	8.9212	4.7824	4.5916	5.383	5.9243	4.986	7.694	7.7201	5.1123	7.1211	5.0566	6.5747	4.8022	6.0097	5.6413	6.3459	8.1075	6.4702	4.4692	6.6315	6.272	5.2649	6.8606	7.4538	6.1991	5.7312	5.9262	5.2724	6.72	5.9406	6.0468	5.7219	8.4554	6.2474	4.7004	5.1859	5.3771	4.991	5.9734	4.86	4.8455	10.9121	7.4882	6.9526	7.0704	5.0553	6.4565	7.2141	4.9639	9.7767	6.0877	6.7068	4.6415	5.5239	4.7645	5.6871	5.0005	6.3875	5.7845	5.5847	6.9433	7.2965	5.7266	5.1815	5.6138	4.9045	5.5426	6.8225	7.0204	4.6299	6.6038	5.8676	7.5127	4.2319	6.3069	6.7456	7.2965	6.1837	7.0285	7.0352	5.4219	4.8904	8.0617	7.165
PF3D7_0204100.mrna1_1	PF3D7_0204100.mrna1_1;1650	1650	5.8243	5.7495	4.7538	5.812	4.7949	5.0704	7.2952	7.9333	3.9298	5.2044	5.9338	6.6513	4.9713	5.354	5.5789	6.2593	8.4831	6.3988	4.1342	6.7027	6.3654	6.0175	5.3082	8.2684	5.7065	4.3306	6.6218	5.2668	6.5105	5.7487	6.4607	5.157	11.3917	5.6182	5.0233	6.1914	4.6076	5.1934	6.217	4.5027	5.4423	11.3016	6.234	7.1894	6.0514	5.5774	5.9343	5.3406	4.2456	9.9564	5.2946	6.6221	4.2196	5.8342	4.8768	5.479	4.963	6.2363	6.127	5.1371	6.3252	6.5345	5.6144	5.875	6.4092	5.3277	4.9064	6.3043	8.0512	5.2909	6.2722	5.0535	7.5583	6.7549	5.2506	6.6253	6.8886	6.6602	6.8981	7.0595	5.5447	5.5744	7.2285	8.1524
PF3D7_0204100.mrna1_1	PF3D7_0204100.mrna1_1;1651	1651	7.6817	6.1536	7.6836	6.4591	5.3544	5.0738	8.8945	9.6935	4.9122	6.8003	6.4612	8.5662	5.9331	5.8006	5.3391	7.4641	9.8161	8.3947	5.2373	8.2529	6.1158	6.3261	4.9231	9.85	9.0778	4.7714	8.018	5.5829	8.504	6.5348	6.6447	5.4046	10.7057	8.4454	4.7892	8.2325	5.9702	6.0879	6.544	5.7129	6.399	10.657	6.7884	7.9882	7.3015	6.6106	6.8945	7.3227	5.1961	11.2744	7.2379	8.2571	5.9444	7.0345	5.5762	5.8839	4.1859	7.2255	6.6362	5.9033	9.1238	7.0091	6.1426	5.6508	6.6152	5.5254	6.0503	7.755	7.6172	6.3891	5.5783	6.1436	8.8334	6.9711	6.7123	7.9358	7.9433	6.745	7.2346	7.6949	6.8411	6.641	7.9818	7.1655
PF3D7_0204100.mrna1_1	PF3D7_0204100.mrna1_1;1652	1652	6.4458	6.0058	4.5807	6.2422	4.5435	5.4542	8.1421	7.7519	5.4796	6.7195	5.2254	6.9619	5.1727	5.0479	5.7344	6.7178	9.6775	6.1999	5.649	7.0494	6.2197	6.2919	4.327	9.3728	6.7076	5.7463	6.5455	4.6982	7.0341	6.1973	6.921	4.6076	12.4264	7.1786	6.0512	7.1483	4.9681	5.8924	6.1071	5.2044	5.2479	10.9187	7.0152	6.8509	6.0444	5.1973	6.7666	6.8084	2.6206	9.9288	5.9298	6.4099	7.0995	6.8491	6.1475	6.2307	5.0383	6.8638	6.2415	5.2824	6.9319	7.3518	5.3663	5.8812	7.0461	5.769	6.7566	6.8229	7.7156	6.7079	6.9379	5.8878	8.0845	6.6209	6.4195	7.0352	7.509	7.5017	7.4525	8.0734	5.5916	5.9138	7.375	7.2377
PF3D7_0204100.mrna1_1	PF3D7_0204100.mrna1_1;1653	1653	7.378	6.5322	4.9406	5.6724	5.6533	5.803	9.864	10.8131	5.8148	7.436	7.4888	5.5907	5.7396	4.6058	6.1661	7.5547	12.936	7.6609	5.7837	6.8873	6.3928	6.2668	4.7814	9.8877	6.7316	5.7315	9.0336	6.8277	7.4509	7.4125	7.7234	4.337	12.8457	6.4765	6.3837	8.9891	4.4841	6.254	6.6929	5.9807	4.8415	11.5521	5.2141	6.7221	7.2638	6.1169	8.4231	7.0643	4.9303	10.2939	6.7975	8.6991	6.5624	7.1135	5.6288	5.9761	5.4433	6.9706	7.3861	6.8151	6.1465	7.8227	6.647	6.8464	7.7178	5.9383	6.5269	7.4042	6.5544	6.7171	7.1473	6.1056	8.3058	6.9861	7.2876	8.5145	8.2126	7.9712	7.619	8.3887	7.5543	6.4199	8.3927	8.342
PF3D7_0204100.mrna1_1	PF3D7_0204100.mrna1_1;1654	1654	7.5997	9.181	5.9449	6.4289	4.7142	7.5267	10.3991	11.5209	5.9798	8.4192	9.81	7.4065	6.5603	6.2085	7.4428	8.848	13.3793	8.5551	5.9695	8.7971	8.5821	7.2345	5.2619	10.3038	7.2388	6.7943	9.7631	6.5786	8.9523	8.8369	9.1219	6.1749	12.9257	7.8013	6.8281	9.8397	4.1922	6.983	6.4846	8.2456	6.302	10.6524	7.5357	8.2115	8.0505	7.9012	9.199	5.9637	7.8457	11.1013	8.5161	9.4894	7.4911	7.6182	6.7501	6.5005	5.1285	7.8069	9.4744	7.7196	6.0544	9.6984	9.3863	9.0973	8.5223	7.415	7.8761	8.3482	6.1683	8.2365	7.4657	7.1826	9.6086	9.2692	8.1909	8.4996	10.2257	8.5768	9.8094	9.5151	7.6682	8.0548	9.3773	9.3863
PF3D7_0204100.mrna1_1	PF3D7_0204100.mrna1_1;1655	1655	8.211	9.2055	5.8227	6.1173	4.4931	8.0093	7.4748	7.4441	6.5621	8.7857	6.5826	7.193	6.033	6.7667	8.1461	7.1343	13.9298	9.3396	5.1477	7.7182	7.396	8.4184	5.846	11.2025	6.5157	7.5654	9.4475	6.8248	8.1623	8.2683	10.2332	7.0442	13.3747	7.4182	7.2071	8.9588	5.8022	7.0906	5.0561	7.9352	5.8276	7.4365	6.9337	7.1123	7.803	7.0037	6.0712	6.1243	4.0883	9.7637	10.7244	8.7864	6.718	8.2599	6.8431	6.9595	5.4012	7.9867	8.2503	6.7456	5.7051	8.6655	8.9438	7.638	8.2839	6.0255	5.6212	9.4674	6.7464	7.0711	8.182	7.517	10.0447	9.4265	7.998	7.0921	9.5256	7.6003	8.7051	9.3368	7.1051	6.8403	9.9501	8.2768
PF3D7_0204100.mrna1_1	PF3D7_0204100.mrna1_1;1656	1656	8.0761	9.051	6.8319	6.301	5.7968	8.1646	7.7509	6.6806	6.8929	8.6867	6.6231	7.5746	6.9294	7.3779	8.2642	8.0716	13.7602	9.8231	5.7934	8.4066	7.8931	9.958	6.0339	11.385	7.2422	8.134	9.7985	6.9697	8.5631	8.5265	11.4014	7.265	13.5023	7.6139	7.0777	8.7092	7.082	7.2101	6.4453	8.1049	5.6716	9.1037	7.1611	7.0568	7.706	7.7455	5.9205	7.1224	6.0201	9.9451	11.4469	8.9723	7.8258	9.0934	6.4609	7.2221	5.5735	8.1434	7.7558	7.4335	5.6014	8.8065	9.2958	7.5114	8.5957	6.8688	6.2197	8.2716	7.3826	8.1043	8.2352	7.3753	9.3783	9.2205	8.2835	8.4036	9.8929	8.2116	8.93	9.8744	7.8758	6.8769	9.3119	9.6501
PF3D7_0204100.mrna1_1	PF3D7_0204100.mrna1_1;1657	1657	8.563	9.1343	9.3142	6.0005	6.6125	7.0869	7.0609	7.092	5.8359	7.9129	6.666	7.8541	6.267	5.3844	7.8486	7.72	12.9826	6.8278	5.5472	8.7347	8.4731	7.876	6.6153	9.9414	8.1152	6.7747	9.6212	6.3956	9.0187	8.0375	8.6808	6.1119	13.2151	7.567	5.9734	9.7977	6.942	6.4448	5.969	8.3815	6.3352	8.8836	6.4854	6.4335	7.614	7.0309	6.0747	6.3947	8.3607	9.3663	9.742	9.0221	6.7302	7.976	6.8239	6.4045	5.9079	6.6283	6.8506	5.6932	5.3754	9.111	8.512	7.2484	9.9668	7.8374	6.5492	6.4723	6.5567	7.8029	7.4348	6.4128	8.1328	7.6689	7.1444	7.1212	9.5203	8.0888	7.96	10.3057	8.4317	5.8392	8.0495	9.5585
PF3D7_0204100.mrna1_1	PF3D7_0204100.mrna1_1;1658	1658	7.9489	8.0118	7.0116	7.2259	6.8023	7.9763	8.27	6.6078	7.0731	8.5846	8.1221	8.1705	6.4673	7.6259	7.664	7.7821	13.009	6.7424	8.0574	8.6238	8.467	7.0891	5.5942	9.4284	6.6212	6.7577	5.9086	7.911	9.1186	8.3699	8.2361	7.4228	12.9108	7.1879	6.8427	6.4046	6.5612	7.0907	6.7903	8.9144	8.7784	7.8367000000000004	6.432	6.8633	7.3271	7.7395	6.6744	7.2224	6.5226	11.6276	9.833	8.1895	7.318	7.384	7.4804	6.8848	6.7825	7.653	6.8169	7.2539	6.868	7.5954	7.119	7.1319	7.6833	7.6152	6.4854	6.962	7.5273	7.99	7.2157	7.5753	7.7653	6.9377	7.0433	7.4828	8.0672	7.6535	7.2681	8.0345	7.4758	6.7574	7.1085	10.8128
PF3D7_0204100.mrna1_1	PF3D7_0204100.mrna1_1;1659	1659	8.2455	9.6633	7.2261	7.4435	7.7793	7.8921	7.6455	7.3977	7.7143	8.8881	7.8748	8.997	6.7645	7.8589	8.1133	7.7298	13.1551	7.7171	7.9189	9.5504	8.8385	7.2053	5.9658	8.9354	7.7891	7.2766	7.5174	7.7834	9.7614	9.2318	7.4022	6.5203	12.6999	7.7282	5.9736	7.2328	7.3291	7.2584	6.7222	9.3961	8.1526	8.7533	7.0151	7.8378	7.5484	7.5785	7.1506	6.9673	6.5694	9.269	10.1271	8.1531	7.7997	7.8795	7.3704	6.5452	7.4575	8.1161	7.9797	7.2345	7.2034	7.8679	7.9033	7.6854	8.0357	7.9721	7.0302	7.435	7.2321	7.8362	7.543	7.5487	8.3784	7.0815	6.966	7.642	8.7575	8.0561	8.1428	8.4155	7.3928	6.718	7.5992	10.0021
PF3D7_0204100.mrna1_1	PF3D7_0204100.mrna1_1;1660	1660	9.5375	10.2516	7.42	7.6157	8.1215	9.2788	9.705	8.2247	8.1088	9.4291	9.7124	10.3872	8.1927	8.2766	8.6008	11.1874	13.8485	7.0342	9.3467	9.9631	10.5147	9.6044	6.2943	10.7688	8.5148	7.652	8.3831	10.1561	10.1898	9.9462	10.6424	7.276	13.8438	8.9269	7.4845	8.4514	7.5533	8.1681	8.7182	10.371	10.3964	9.6434	8.247	8.0239	9.7925	8.7913	7.6318	8.6293	7.6371	11.3419	11.171	9.8426	11.7088	8.7506	7.7065	8.5422	7.6611	8.2718	8.7337	7.4303	6.9036	10.0278	10.4147	8.7792	10.6267	8.6303	8.0164	7.8376	11.1098	9.3315	8.6195	8.2208	8.9497	8.0202	7.8712	9.6057	10.0717	9.6614	8.9226	10.6939	9.3001	8.1931	9.2425	10.6738
PF3D7_0204100.mrna1_1	PF3D7_0204100.mrna1_1;1661	1661	8.4005	8.8167	6.3952	6.8554	8.2464	8.1646	7.1327	5.3519	6.0424	8.4628	8.5952	7.2575	4.8723	7.8068	9.7499	8.3493	13.1205	7.352	6.8125	8.7858	8.1412	5.8384	6.599	9.1344	6.1158	6.2336	5.26	9.5684	10.4472	7.7704	7.0037	8.8103	12.8214	7.8723	6.3023	7.081	6.4131	6.9748	7.7573	9.6131	12.0445	7.2591	5.8726	6.1131	7.1446	10.0212	8.0688	10.5455	10.8545	9.6938	10.6635	7.162	6.3298	10.1296	6.3163	5.749	6.2267	7.7072	6.2192	5.9646	6.2248	7.1244	6.9977	5.5195	7.1481	6.5248	6.3909	6.9719	7.2184	10.0709	11.1684	5.8505	10.4298	9.2794	7.6761	10.0523	9.6227	7.5589	7.3382	7.8607	5.5677	9.1883	10.9959	8.9836
PF3D7_0204100.mrna1_1	PF3D7_0204100.mrna1_1;1662	1662	8.1801	9.3654	6.9349	6.5264	6.0581	8.0158	6.1669	5.9277	5.8071	8.388	7.083	6.9741	6.1821	7.1151	7.0522	7.5675	9.6313	5.4604	7.6858	8.0665	7.1738	5.7029	6.1952	7.2501	6.217	5.5677	5.822	7.5898	8.6802	7.7225	5.9488	5.3583	11.7326	6.9454	5.6982	5.1502	5.4819	5.9095	7.6764	9.2225	8.2523	6.5446	5.3234	6.7988	7.1536	5.1847	6.6465	6.8667	6.3266	8.5781	9.7146	6.2093	5.6334	7.4947	6.5853	5.7396	5.9509	6.859	6.5549	6.111	6.3866	6.9881	7.0324	6.3366	7.9543	6.8676	5.896	6.9109	7.6543	7.2761	7.5183	6.8471	8.0965	6.4525	6.3286	7.4733	7.8744	7.9808	6.7783	7.5307	6.1839	5.9688	7.8987	7.9098
PF3D7_0204100.mrna1_1	PF3D7_0204100.mrna1_1;1663	1663	8.0761	8.8306	6.9234	5.6156	5.9047	7.0141	6.7857	6.2034	6.1104	8.0383	6.9177	6.7233	6.3354	6.0802	7.1006	7.3942	7.302	5.8639	8.2652	8.2503	7.355	6.2386	6.1512	8.0192	7.0279	5.5735	5.7366	9.3293	8.9017	7.3828	6.6542	5.9715	10.8878	7.0286	6.3049	6.3639	6.083	6.3032	5.7458	7.1979	8.1971	6.5182	5.9262	7.2486	7.4913	7.0862	6.2517	7.1892	6.5859	9.0913	8.6619	5.9016	5.9759	7.08	6.6066	6.4803	5.749	7.2884	5.9465	6.0281	5.8347	7.5149	6.6802	6.721	8.338	6.7686	6.1579	7.7835	8.848	6.8935	7.4823	6.3161	8.4249	6.8758	6.9647	7.0597	8.2873	7.4357	6.2824	8.3187	6.9775	6.7593	8.7642	8.2956
PF3D7_0204100.mrna1_1	PF3D7_0204100.mrna1_1;1664	1664	8.0518	7.0653	5.8758	7.1228	5.8497	6.392	6.6672	5.6755	5.0942	7.9642	6.9077	6.4976	5.7024	4.3519	5.9713	7.3429	6.4146	5.7753	7.047	7.5251	6.5237	6.5262	5.8755	8.8903	5.9205	5.875	5.4643	9.0133	8.535	7.4962	6.1235	6.5251	10.6944	6.9419	6.5163	4.7279	5.4819	6.4786	6.0817	6.3105	8.904	6.8974	5.943	6.4378	7.2203	5.2008	6.8407	7.6044	5.9577	9.2429	7.878	5.8765	6.378	7.2917	6.7625	4.6508	5.5232	6.6463	6.1453	5.4735	6.3882	7.3758	6.1599	6.4512	8.2812	6.8515	6.1418	7.1362	9.5077	7.0546	6.9523	5.5314	7.9362	5.489	7.3539	6.7178	7.5061	7.4691	7.2094	9.1365	6.862	5.7388	7.5325	8.9583
PF3D7_0204100.mrna1_1	PF3D7_0204100.mrna1_1;1665	1665	10.5875	7.8791	6.1876	7.5437	5.4182	6.087	7.077	6.8773	5.0751	9.2493	8.301	9.4191	8.3815	5.017	6.3561	7.5392	7.0661	6.4224	8.8707	5.3118	6.8314	6.4867	7.0213	7.1135	5.4243	6.8244	5.9293	9.7284	8.7152	8.4893	6.9795	6.4361	8.5152	6.941	6.3542	6.7585	6.6109	5.3248	6.21	8.4863	9.6049	7.6833	7.3713	7.0783	9.6795	7.0405	6.7514	7.1647	4.9378	8.7321	7.7316	8.2586	6.9301	7.516	7.0051	6.4622	6.5301	6.3082	5.7991	6.7203	5.4376	7.7116	7.5222	7.5704	9.7635	8.0639	5.625	6.7787	7.5332	6.8362	7.1061	6.8009	8.0663	6.6848	6.5326	5.3165	7.7558	7.5726	7.8937	10.2372	8.078	6.0866	7.7415	7.5661
PF3D7_0204100.mrna1_1	PF3D7_0204100.mrna1_1;1666	1666	11.1852	6.356	6.1599	7.9362	6.1807	5.5518	6.0826	6.378	6.2735	9.8533	8.8867	9.2045	7.8162	4.366	5.5122	5.8562	6.5661	6.3214	9.4422	9.0004	5.7618	5.9857	7.1879	11.3698	5.2983	6.5959	5.8336	10.602	9.0604	6.8225	7.1066	7.1258	10.6246	5.6118	6.297	5.7214	4.5934	5.9934	6.4259	6.0616	5.4692	6.0923	7.4572	7.3164	10.6486	5.2032	6.7781	6.7943	4.4141	8.7924	6.3674	7.7054	6.5504	8.0708	6.3675	6.6728	6.904	5.5308	5.3628	6.3577	6.1811	7.198	8.9076	9.4786	10.2416	9.71	4.4074	5.9383	8.0512	5.1695	5.8907	7.9983	7.619	8.5214	5.7913	6.8522	7.5823	8.1293	9.3486	10.5291	9.8545	5.3298	7.5251	8.2955
PF3D7_0204100.mrna1_1	PF3D7_0204100.mrna1_1;1667	1667	9.8358	6.5577	6.1717	7.4558	5.7835	5.4867	6.5371	5.3712	5.7339	9.2464	9.5019	6.6273	8.2901	4.9279	6.4471	6.0516	6.2504	5.969	10.3341	8.346	6.4665	5.1659	7.0037	7.0557	7.2155	7.279	4.7986	10.6026	8.0928	6.9062	6.5862	6.3221	6.5029	6.5718	5.9809	4.4107	6.3074	6.9605	6.3454	6.0132	6.4849	5.5901	6.7698	7.1693	8.7137	7.7797	8.3605	6.4639	5.7276	7.4826	6.4639	7.1113	5.6106	7.0961	6.0354	6.5264	6.471	6.2679	6.454	6.5509	7.124	7.3617	6.3885	8.0238	8.594	8.6623	5.6493	5.9057	8.6941	5.8156	6.4316	7.0842	8.2529	6.3783	6.5133	6.9085	8.7022	7.1328	8.4237	9.2604	8.7095	4.8309	7.4607	9.5245
PF3D7_0204100.mrna1_1	PF3D7_0204100.mrna1_1;1668	1668	8.7631	5.7214	5.6005	6.944	5.5087	6.1725	5.7853	4.4316	5.1424	9.013	7.5667	7.8254	6.2741	5.1404	5.7779	5.5487	6.071	4.6135	8.0852	6.871	6.1797	6.0809	6.7582	7.0237	7.9427	6.1336	7.7829	8.7794	6.9919	7.5814	6.8014	5.9891	6.2655	8.3523	6.7087	7.6344	5.1791	6.5541	6.6371	5.1144	2.9727	5.7197	6.9053	6.1266	7.0973	4.9203	7.0572	6.4466	5.1106	11.6764	6.4911	5.5913	5.1639	6.2702	6.1121	5.4627	5.8552	6.2791	5.753	5.6971	5.2087	7.1062	6.1396	5.7552	6.2453	7.8937	6.1191	5.0862	10.6257	5.7952	3.8982	6.4543	7.5524	5.6305	6.3579	6.0932	7.8027	7.0147	6.8784	6.4655	7.8942	5.6118	6.4243	10.9887
PF3D7_0204100.mrna1_1	PF3D7_0204100.mrna1_1;1669	1669	6.8936	5.9639	5.0674	6.134	4.9649	5.7043	5.9656	4.7355	4.4666	6.7921	6.1971	7.7159	5.3561	4.8063	5.4104	5.2675	5.8135	5.0875	5.4718	6.9179	5.3554	5.8432	6.0472	5.2547	6.2475	4.4403	4.3583	5.4346	6.7115	6.4705	5.7684	4.8684	5.5844	6.3245	5.1554	4.5668	5.8917	5.193	5.3653	5.1747	6.2653	4.8151	5.7109	5.7578	5.3698	5.4286	5.9591	6.6342	5.4019	6.0693	6.0605	5.6843	5.3868	5.9086	5.7442	5.2338	5.1477	5.9875	6.3568	5.5062	6.5503	5.4063	5.3356	5.4973	5.8965	5.157	5.1878	6.0887	8.4627	6.1487	5.5182	5.5604	6.9629	5.3551	5.7536	5.1898	6.7917	5.89	6.8479	6.5619	5.5708	5.393	6.6045	8.4951
PF3D7_0204100.mrna1_1	PF3D7_0204100.mrna1_1;1670	1670	5.667	6.4038	4.2242	6.4091	5.1114	5.5786	5.1953	5.1623	4.4128	6.2038	6.7957	6.1566	5.5475	4.4189	4.887	4.3971	5.2227	4.1457	5.4033	6.7651	6.065	6.23	5.4767	5.8921	6.1204	5.0794	4.7109	5.5567	7.246	6.2001	6.6545	5.2884	5.6556	6.5758	5.0751	3.3262	5.5898	5.7186	6.0533	5.4663	4.0772	5.2891	5.0785	6.0141	5.2612	4.3313	6.1359	4.9495	5.7698	5.6798	6.0301	5.8982	4.0374	5.9993	4.3462	5.4963	5.2906	5.8319	6.1071	4.5892	5.9203	5.4998	6.0555	5.7666	5.7471	4.6462	4.9006	6.3516	8.178	5.7428	5.0488	5.4812	6.4121	5.712	5.3074	6.213	6.6796	5.4053	6.6591	6.4538	4.4686	4.4757	6.4155	7.9142
PF3D7_0204100.mrna1_1	PF3D7_0204100.mrna1_1;1671	1671	6.3813	5.1218	5.6963	5.726	5.4185	5.7293	5.4874	5.1114	1.7398	6.0659	6.5289	7.0757	5.3761	3.1309	4.1514	5.3494	5.8782	4.0027	6.0181	6.7495	6.0083	6.0094	5.3674	6.0173	6.4237	4.6299	5.6035	5.946	6.9186	6.8026	6.2564	5.054	6.4371	6.6753	4.8232	4.2464	5.0365	5.0193	5.9446	4.2357	5.3885	5.394	5.2296	5.8929	5.6952	5.541	5.7988	6.5821	4.9846	5.5549	5.7425	5.4735	3.4529	6.6665	5.005	5.9338	4.5223	6.7046	5.8817	5.3395	6.1043	6.211	5.581	5.8602	6.3757	6.4396	5.8977	5.5635	8.7423	4.9814	5.3523	5.9964	6.4919	4.9298	5.6932	6.6889	6.781	6.6156	7.0763	6.3642	3.8777	5.983	6.0819	8.9751
PF3D7_0204100.mrna1_1	PF3D7_0204100.mrna1_1;1672	1672	6.1218	5.7159	6.0721	5.8741	5.4754	4.9891	5.278	5.4718	4.5078	5.5018	5.4053	4.9392	5.6576	4.3923	4.6358	5.1098	5.1518	4.3923	5.7151	7.1705	6.2396	6.0516	4.2095	5.9793	6.2873	2.85	4.0832	6.3384	6.6859	6.0301	7.3824	3.5729	5.9246	6	5.6522	3.4303	5.1739	5.5747	5.6247	5.1346	4.565	4.7986	4.8161	5.5622	5.4812	4.8699	5.3431	5.9013	5.3583	4.2608	5.4376	5.2464	5.2739	4.9373	4.4555	5.4725	4.1035	5.4591	4.8268	4.373	6.5026	6.5196	5.1827	5.537	5.005	5.3813	5.1795	6.2485	6.6685	5.8415	3.3045	4.4848	6.7301	5.26	5.5549	6.4671	6.4673	5.6415	6.9063	5.4128	4.7682	5.7236	5.7626	6.8153
PF3D7_0204100.mrna1_1	PF3D7_0204100.mrna1_1;1673	1673	6.3131	5.532	5.7339	5.9912	5.0815	5.5674	5.6047	5.1027	5.3082	6.5854	6.4697	5.7988	5.4835	3.9937	5.3593	5.6235	5.0237	4.4067	5.5466	6.4718	6.4691	6.086	5.3733	6.8207	6.603	5.6372	4.9269	5.3604	6.9652	6.1963	6.7503	4.796	5.9423	6.7006	5.5969	4.1546	5.2284	5.6957	5.723	4.9991	5.3158	5.5677	5.1457	4.9307	5.1164	4.2668	6.015	6.697	5.8227	5.1194	7.3815	5.6985	5.3988	6.0693	4.7618	5.3889	5.0879	6.4997	5.3789	5.1085	7.8381	6.9598	6.1659	5.5647	4.9472	4.8914	2.85	5.3352	8.5078	5.151	4.3632	5.7806	7.5333	5.0488	5.6221	7.1575	6.7447	6.878	6.7332	6.0934	4.7142	3.9059	6.2236	7.9144
PF3D7_0204100.mrna1_1	PF3D7_0204100.mrna1_1;1674	1674	7.4282	7.5792	7.031	6.211	5.1795	5.7793	6.4995	6.1743	5.0085	7.0666	9.0818	10.3425	5.7085	5.1387	5.8844	6.7126	6.0936	7.7757	5.5771	7.4936	8.3787	6.3078	7.894	8.7691	8.7587	4.7929	5.5735	6.1352	6.9811	9.0932	6.3877	7.6502	7.9804	9.1357	5.288	5.7647	8.1251	4.3212	6.9132	5.3712	5.1871	5.7013	5.6882	7.8227	6.3584	6.7675	6.73	7.0603	5.8706	6.2992	8.5	6.5318	6.5969	6.511	6.2675	5.8445	5.233	7.9765	7.0272	7.4886	9.9924	7.6259	6.4106	7.4306	6.065	5.8004	4.6673	6.2561	8.4591	6.6724	6.5297	5.5062	9.3176	6.3517	8.2426	9.1078	6.7554	6.5966	8.1935	6.2791	6.2959	5.557	7.1435	8.8171
PF3D7_0204100.mrna1_1	PF3D7_0204100.mrna1_1;1675	1675	7.0141	6.7838	6.353	6.3078	5.4786	5.9388	6.4343	5.8535	5.6226	7.5276	7.6072	9.2595	6.375	5.6264	5.8209	5.5692	6.9729	5.8435	5.5957	8.1006	7.7739	5.636	7.8324	8.8949	7.7105	4.6668	6.3054	5.7244	7.9416	8.0632	6.7861	8.0791	8.1587	8.3645	5.5904	5.96	7.1038	5.8293	6.9085	7.4679	4.7142	5.6005	6.0226	6.9894	7.0079	5.7506	6.1085	6.8615	5.9953	6.2215	7.0413	5.098	5.7819	6.5103	5.8532	5.2012	4.4175	8.0396	7.039	5.4286	10.4789	7.5095	6.384	6.7167	6.4506	6.91	4.8575	8.3088	8.6071	5.6508	7.5386	5.7748	8.6673	5.921	5.6859	10.6986	7.1566	6.988	6.8974	6.9074	6.2252	5.2399	9.5382	8.8231
PF3D7_0204100.mrna1_1	PF3D7_0204100.mrna1_1;1676	1676	6.6193	6.7373	5.5239	5.5723	5.3568	6.3329	5.8545	4.8515	4.3009	6.0056	5.68	6.5549	5.6343	3.0036	4.9495	5.55	5.0135	4.9444	5.8632	6.6519	6.3375	4.6375	5.6744	6.2504	6.719	4.9131	4.9021	5.0431	6.5809	6.9542	6.7819	6.0889	6.1369	6.2769	6.0128	3.9727	5.5024	6.0336	6.3909	5.4046	3.8012	5.0687	5.9262	6.4588	4.9203	5.1827	5.9117	6.7348	4.4336	4.9639	5.2361	5.1651	5.8485	6.5892	5.2257	5.4091	5.0544	7.4002	5.2449	4.8063	7.7542	6.2397	5.9312	5.437	5.7714	5.1679	5.1775	6.116	8.2353	5.3712	7.6416	5.0453	7.3941	5.2396	6.5941	8.0667	6.8464	6.901	6.7853	6.1361	5.4666	5.3441	6.3709	8.191
PF3D7_0204100.mrna1_1	PF3D7_0204100.mrna1_1;1677	1677	7.9317	10.7323	7.5044	6.7687	5.366	6.7354	6.4026	5.9759	5.3607	7.6138	7.416	9.772	7.0017	5.9004	6.7039	7.4262	7.1402	8.5428	6.7051	8.2549	8.6728	6.6307	8.7577	8.4524	7.5437	6.2095	5.916	5.6645	8.6	9.3986	7.5218	8.7291	8.0522	7.9034	6.1659	6.8776	8.9396	6.8721	8.3956	8.025	8.5182	5.8037	7.3368	7.7657	6.6834	8.2871	7.6224	8.4457	5.6203	7.3493	6.5953	6.8527	7.4451	6.8165	6.5821	7.5232	6.8667	7.8689	6.6632	6.8026	10.8007	7.7922	7.5945	9.0844	6.2135	5.9771	6.5676	9.8406	9.5492	7.1357	9.2288	7.8336	8.7286	7.7064	6.6288	10.6759	8.3974	7.5534	8.1936	7.0321	6.4751	7.3006	10.4338	9.1362
PF3D7_0204100.mrna1_1	PF3D7_0204100.mrna1_1;1678	1678	8.3578	12.1	10.6083	8.7158	4.8575	7.3874	6.9732	6.7149	5.2437	8.6063	6.2817	10.0748	9.036	5.8397	7.6068	7.8874	7.5655	9.4132	6.4894	9.8499	7.9226	8.0077	9.3598	9.0514	7.4096	4.7761	6.2147	4.3491	10.2701	7.6237	9.0122	9.2957	9.1006	8.8987	6.0648	6.6638	9.7816	7.2202	8.9758	10.2325	6.6084	5.1502	8.8399	10.259	7.4085	10.9739	8.2416	9.4258	6.7058	7.4561	9.9747	7.8781	8.5648	10.8321	7.1959	10.9179	6.5557	6.9132	6.347	7.4173	8.4197	8.9679	7.8529	8.7475	8.0836	6.6513	6.8035	8.3874	10.6279	7.8188	11.4022	7.1848	8.7652	7.6474	7.8999	8.6253	9.6163	6.9684	9.3935	8.5993	6.9373	6.0257	9.2949	9.8031
PF3D7_0204100.mrna1_1	PF3D7_0204100.mrna1_1;1679	1679	7.9135	8.796	8.4923	8.0498	4.9463	8.7456	6.3709	7.7037	3.5656	7.5318	6.6758	9.1005	8.7165	5.6244	9.34	6.9643	7.6952	9.6265	5.1127	9.7462	9.6498	7.0983	7.8733	7.7292	6.9761	6.4026	7.0375	4.0934	9.8019	9.3776	8.5405	8.1419	7.7767	7.4071	6.8427	6.6555	9.8503	9.5716	8.2341	6.8613	8.035	5.8946	8.8822	9.7393	6.9275	11.558	8.1383	8.4532	6.8343	7.4007	7.8491	8.6546	7.8459	9.4076	7.07	10.3658	8.6954	6.6004	8.2588	8.0302	9.1705	7.3067	8.4785	7.3716	6.61	6.9959	7.7608	8.2438	9.2458	6.0345	11.6766	9.1941	7.7129	8.5692	8.5455	9.3842	8.9534	7.6086	8.7882	7.3941	7.5118	8.5609	8.9301	8.4498
PF3D7_0204100.mrna1_1	PF3D7_0204100.mrna1_1;1680	1680	7.3545	7.1698	8.106	6.6324	4.0135	7.54	7.9956	8.8645	4.2898	7.0278	7.6218	7.1017	6.8826	5.1965	7.119	6.2928	8.5601	8.0743	4.067	9.3677	8.8043	5.9291	8.6404	7.401	7.5846	5.0027	5.5798	5.0054	9.7922	8.8646	6.1759	7.9204	7.95	7.4071	5.8704	5.6522	6.5198	6.7501	9.126	7.1551	7.1875	4.8063	8.89	9.198	5.9331	6.6424	6.6213	9.2024	6.9142	7.2827	7.0764	7.6802	6.9275	6.7957	8.7398	6.0742	7.3612	6.3993	7.3308	6.1697	8.9334	7.183	7.3703	7.4071	6.6522	6.8025	5.2133	9.2662	7.9223	6.9233	7.2612	7.8833	8.0678	8.1263	7.0636	8.4258	7.5026	7.1743	8.21	7.1525	6.0085	5.5792	9.573	7.692
PF3D7_0204100.mrna1_1	PF3D7_0204100.mrna1_1;1681	1681	7.4695	5.8336	6.0734	6.681	4.6375	8.2268	6.0695	6.9252	5.0742	6.734	6.7856	7.2941	6.6381	4.4263	7.7356	5.9635	7.2726	8.3848	5.5598	9.4551	8.2432	6.3418	6.5081	8.0392	6.7671	4.5053	6.6465	5.2521	9.5953	7.1416	6.9349	5.9738	8.3921	6.9927	6.1508	5.7344	8.2416	8.008	8.8365	6.2839	6.3226	5.79	6.8098	7.1857	6.6174	5.5484	6.9122	8.3696	4.6679	6.5913	6.4345	8.098	5.8286	6.9383	5.591	5.9773	6.9122	5.9953	6.6075	6.7729	9.6028	7.3237	6.6279	5.3352	6.2658	6.6296	6.4524	9.3755	7.1173	5.709	5.6896	7.2011	6.6816	7.3112	6.3045	8.4377	7.5315	6.8943	7.1552	6.6723	5.3719	7.1278	9.8261	8.4869
PF3D7_0204100.mrna1_1	PF3D7_0204100.mrna1_1;1682	1682	6.539	6.1944	5.578	5.2847	5.328	6.7222	5.6011	4.3391	3.3799	6.7704	4.9625	5.3114	5.3136	2.5261	6.4121	6.0839	5.4393	4.8068	5.6826	7.9093	5.8084	5.6485	6.2494	5.6121	5.7708	5.4819	4.4114	4.5072	7.5269	6.2114	6.3851	4.1252	5.7463	6.1056	4.9787	5.2388	7.038	5.9385	5.3143	5.6352	4.7703	4.5027	5.7968	6.5298	5.431	4.5484	5.1671	9.3394	3.7388	4.7252	5.8043	5.6542	7.6889	6.2382	5.3399	4.673	5.1334	6.0297	6.4182	3.9184	8.71	6.0768	5.91	5.8948	5.8304	5.2895	5.6372	7.593	7.9929	4.7923	4.6594	5.9793	5.5892	5.4538	4.9841	7.9083	7.5089	6.4189	6.4812	6.4558	5.5841	4.4423	7.7378	7.7164
PF3D7_0204100.mrna1_1	PF3D7_0204100.mrna1_1;1683	1683	6.3892	5.846	5.9575	5.9153	5.1639	5.8283	5.2203	5.8627	5.3565	6.8071	6.5132	5.4558	5.8025	1.1506	5.7874	5.0866	5.3438	6.8074	5.9439	6.8222	7.9438	5.9939	6.9479	6.4727	5.2199	4.3875	5.2873	4.98	7.1801	6.054	6.8733	5.1855	6.1158	4.9107	5.1301	3.0807	5.5068	5.0272	5.4243	5.6642	5.9317	5.9556	6.1318	5.3327	5.2946	5.0201	5.9586	5.7325	5.1305	6.0755	5.4611	5.9971	7.5072	6.1467	5.7568	5.7729	4.2319	6.213	6.047	6.5392	7.6869	6.524	5.7115	6.7506	6.5968	5.4131	5.204	5.1815	8.4257	5.8627	6.0325	5.4825	6.9221	5.2472	6.28	6.8234	6.867	6.225	7.8079	6.7566	5.7631	5.1276	6.3427	8.2719
PF3D7_0204100.mrna1_1	PF3D7_0204100.mrna1_1;1684	1684	6.2228	5.8117	5.3212	5.9914	5.1231	4.4931	5.0798	3.842	3.3089	6.6041	5.3688	6.1276	5.1739	4.4363	4.717	6.0228	4.849	4.8699	4.479	6.7978	6.7358	5.8364	4.969	5.9181	5.9112	4.8997	5.5094	5.991	7.1724	6.2534	6.9143	6.4084	6.774	5.5783	12.5973	4.3639	3.8639	4.9509	5.9846	5.4063	4.0934	4.5969	5.8344	5.1123	6.0587	5.0036	5.804	5.7487	5.7471	3.3702	6.1902	5.0018	4.4944	5.6565	6.19	4.4989	5.8071	5.5122	5.4232	5.3391	5.1591	6.5578	4.9773	5.073	5.6786	5.0938	5.2083	7.095	7.6439	5.5934	6.8874	5.8477	6.3158	5.441	5.3038	5.9989	6.9094	6.6802	6.8128	5.2196	4.9887	3.3176	7.3961	7.9819
PF3D7_0204100.mrna1_1	PF3D7_0204100.mrna1_1;1685	1685	7.1904	6.6209	6.283	8.5314	3.5059	8.0987	6.337	5.0959	5.2544	7.1175	6.3413	8.8348	8.1642	4.6639	8.2406	6.2462	6.6868	11.4417	2.9964	8.8393	8.3073	6.9597	5.4886	6.1667	6.0775	7.0916	7.2312	4.8197	10.1332	7.9788	8.5184	5.2702	6.8858	6.7108	6.5298	6.4599	7.9355	7.3824	7.5561	6.1783	9.2095	6.0659	5.9286	7.5032	5.0734	6.7949	6.6734	7.9551	6.2889	6.6428	6.1156	6.8424	6.5868	7.2444	6.5019	6.2931	7.2946	5.1894	6.1963	5.9305	6.0011	6.8386	6.5724	5.7509	7.3861	7.3542	6.7934	7.4601	5.0018	6.5632	4.7565	6.8039	6.581	7.1095	6.3105	6.1653	7.8507	7.3207	7.5735	8.1161	7.6636	7.0079	7.4361	4.4522
PF3D7_0204100.mrna1_1	PF3D7_0204100.mrna1_1;1686	1686	6.6291	5.4496	6.3332	7.6381	3.5059	7.1892	6.1129	4.7819	3.6182	7.1656	6.1977	8.9163	7.8434	2.9873	7.8782	7.1519	5.5481	9.5257	4.4718	8.1552	9.8305	8.6471	6.5564	5.9158	5.7071	5.1289	9.3987	5.4077	8.9456	9.1592	10.7001	6.6555	6.3145	6.2091	4.2972	8.9365	8.0514	8.063	6.7131	5.0321	4.546	4.4482	6.4625	3.5692	5.7306	6.7111	6.8116	6.4683	3.7192	6.3576	5.4864	7.676	7.0888	6.3999	7.6141	5.966	8.4955	6.0909	6.1633	5.5345	6.0345	6.7988	7.3507	4.8324	7.4613	5.9743	6.1171	7.47	5.7131	7.5821	6.4456	8.7299	6.0796	4.5692	5.3114	5.4124	7.7087	7.3668	6.6635	7.2282	6.7596	5.9748	7.8945	5.3677
PF3D7_0204100.mrna1_1	PF3D7_0204100.mrna1_1;1687	1687	6.9316	4.6456	5.7434	8.2558	4.5999	7.0776	5.1424	4.8664	5.6121	6.596	5.9711	8.9906	7.8183	5.1449	6.9547	5.0058	6.0472	8.0142	4.8773	7.2063	10.9768	8.9274	4.4555	5.9882	6.4273	4.3441	9.0752	5.8334	6.9847	11.4022	10.6903	2.8278	6.5165	6.6679	4.6053	7.9914	5.1675	7.9111	8.3419	4.9093	5.7071	2.488	5.9331	5.0959	4.8359	6.484	6.3029	7.7101	5.1771	4.9241	6.5723	7.0189	5.8676	6.8931	6.4333	5.4022	4.3611	6.1112	5.5292	4.5323	5.0887	6.9353	7.0308	5.2961	7.1302	4.7257	4.3978	8.0191	5.4741	5.9736	5.9246	5.4919	5.9521	6.2512	5.0334	5.3049	8.1939	6.2474	5.8795	7.675	6.4318	5.0875	8.4091	6.076
PF3D7_0204100.mrna1_1	PF3D7_0204100.mrna1_1;1688	1688	6.8012	5.6462	4.6656	5.8265	4.2502	6.9185	5.9184	2.2449	1.541	7.102	5.407	9.4745	5.5351	2.3505	6.508	5.9839	5.0811	7.1522	5.2016	6.3189	8.1059	7.7692	4.8565	4.1152	5.2168	4.1326	6.8368	5.1715	6.7653	8.1985	10.3519	2.2449	5.6334	5.7159	4.5747	5.7417	5.8032	5.7975	6.3176	4.9383	3.1538	4.4925	5.2141	4.306	6.6633	7.3993	4.4906	6.2946	2.6668	5.2861	4.3462	6.5538	5.4087	6.3462	6.5954	7.2675	6.0367	6.0834	4.849	5.9704	5.6311	7.292	6.086	5.7573	3.3334	5.848	4.4316	4.7371	6.0598	6.1849	5.5254	6.9908	7.4113	5.7634	5.4205	5.3216	7.5093	6.4311	5.3632	5.7981	4.5638	4.7981	4.9317	5.5527
PF3D7_0204100.mrna1_1	PF3D7_0204100.mrna1_1;1689	1689	6.6178	5.4393	5.812	5.8917	2.516	7.1246	6.2416	4.2705	2.7634	7.4012	7.4199	8.8363	5.5116	2.6485	6.8052	6.6687	5.9834	6.0987	4.1035	6.7096	6.8657	7.7208	5.7931	5.4627	7.6835	5.9348	6.7978	4.8929	5.9143	8.0211	10.9556	7.8443	6.0101	7.4767	6.1516	4.6135	2.9928	4.9561	5.2098	4.5856	4.7344	5.2346	5.1412	3.8972	5.9324	5.5062	6.1214	4.4243	3.332	6.3802	6.2994	6.9106	5.8271	7.4029	8.0663	4.6651	7.3416	8.8876	5.302	4.8058	5.7015	7.2339	5.8369	5.0738	5.9409	5.6721	4.6241	4.9658	5.8629	6.9995	5.025	6.6331	10.3457	6.7682	4.8723	5.5829	8.2766	5.4983	6.0141	5.7035	4.0652	3.7939	5.8364	6.1303
PF3D7_0204100.mrna1_1	PF3D7_0204100.mrna1_1;1690	1690	6.4321	5.3391	4.2032	7.0167	4.2048	6.2498	5.347	4.6571	1.9523	6.7786	5.7552	9.4728	5.5062	1.546	6.0641	5.8505	4.4886	8.3626	4.7252	5.8617	6.0751	7.5143	5.5021	4.696	4.8836	4.3957	5.5616	4.5141	5.632	6.1348	10.7289	4.393	4.5993	5.029	1.8115	4.5759	4.9231	5.5185	5.9537	3.6334	6.2382	4.8585	5.4925	4.8615	4.384	5.3143	5.2403	5.3111	5.0488	5.673	5.5419	5.5762	5.1603	4.6334	7.66	5.3688	4.756	5.5258	4.9741	6.1775	5.5972	5.7637	5.6182	4.3667	6.1938	5.4276	5.7186	4.3903	4.7708	6.9752	5.3971	4.2494	7.4693	5.2705	5.859	4.5534	7.6847	5.1522	5	5.4656	5.6058	5.558	4.0135	4.7032
PF3D7_0204100.mrna1_1	PF3D7_0204100.mrna1_1;1691	1691	6.9178	4.855	5.1156	4.6876	3.0356	7.1152	5.257	3.861	2.5261	7.7785	5.4436	9.1905	5.079	2.5361	6.4141	6.5495	5.3445	4.6781	4.2563	7.7002	6.8321	5.5865	5.9683	4.5002	5.0993	3.5135	5.4152	4.511	8.6597	5.9146	9.0924	6.3132	3.9288	5.2839	4.0268	4.2891	5.6625	4.8851	6.7596	4.7714	3.2854	4.0081	4.582	5.1835	5.4449	5.4419	5.5497	7.343	4.4634	5.9371	4.7576	6.8085	4.9941	6.373	8.4774	4.6645	4.5987	5.2754	5.6479	5.269	4.4816	6.4853	4.627	4.6679	5.04	5.5607	5.6991	4.157	5.1659	8.8282	4.366	5.4951	7.37	6.3415	5.5478	4.6622	7.4898	5.568	5.6079	4.5478	5.3906	5.0014	4.7897	5.6384
PF3D7_0204100.mrna1_1	PF3D7_0204100.mrna1_1;1692	1692	7.8103	5.8043	5.4741	6.1381	6.0056	5.6511	6.2735	5.9743	6.5008	8.0135	5.6094	10.1401	5.7436	6.2302	5.0418	6.7665	6.1104	6.7501	3.8689	8.0659	7.3769	8.6375	6.2413	6.1959	6.9571	5.4748	8.6478	5.4293	8.3451	7.165	11.1515	6.1018	6.5782	7.0888	4.7458	7.73	6.3016	7.2172	8.3194	3.6041	6.288	5.292	7.8238	7.5168	7.0587	5.5472	5.2754	9.1678	4.3861	8.5257	5.8515	8.2931	6.9962	6.3468	8.6221	5.3092	5.6528	5.8465	7.6648	7.4228	6.1991	7.4951	9.4357	6.0065	6.8035	6.114	7.6984	5.0448	4.6088	8.5499	4.0548	5.844	8.2464	8.5745	7.5305	6.6272	8.8057	8.9296	7.6819	8.2266	6.3154	9.0381	7.3874	5.9484
PF3D7_0204100.mrna1_1	PF3D7_0204100.mrna1_1;1693	1693	8.2786	5.3868	5.9088	5.6932	5.753	6.1451	6.6391	5.7442	5.6792	8.0526	7.7535	8.4042	5.975	3.6147	4.7918	7.4004	6.0777	5.7186	6.856	8.3025	7.6918	9.4376	6.1867	11.7226	6.2439	3.7301	7.398	7.133	7.933	7.5301	12.1942	5.7829	11.6141	7.1806	5.2338	5.5232	5.8058	5.9172	7.0368	4.4957	5.6988	3.5801	9.7302	11.9753	7.9486	5.0717	6.1825	6.8771	5.2242	7.609	6.1957	8.471	6.1918	7.0251	7.7829	4.9667	4.4594	5.5037	6.9628	11.5607	4.3576	7.8172	9.7731	6.4296	7.7224	8.8527	7.7796	6.128	5.8669	7.0938	2.8777	5.5892	8.3224	7.0386	11.4401	5.497	8.4747	9.2461	6.8904	8.3143	8.3542	8.3722	7.0757	5.4944
PF3D7_0204100.mrna1_1	PF3D7_0204100.mrna1_1;1694	1694	6.8813	5.3618	5.3882	6.0255	4.3241	5.839	5.4466	4.3023	3.0144	7.1861	6.0881	8.8325	5.6014	2.8258	5.4114	5.7929	5.9413	5.1558	4.7065	6.8372	6.382	7.0484	5.1449	4.7474	5.9533	4.0695	8.3486	5.1977	7.7899	7.1088	9.5637	4.916	5.2449	5.6398	4.6264	7.9158	4.1603	6.0762	5.4998	4.1699	4.4323	4.8914	6.3663	6.7219	6.7682	4.2411	5.1031	4.3284	3.3505	6.7427	4.8679	7.1669	4.0488	5.4673	7.4897	4.9364	4.6781	4.6387	5.7428	8.3025	4.8237	7.3347	8.4251	4.784	7.1028	5.5567	7.1795	5.5103	4.1595	7.5453	2.7698	5.2589	4.5951	5.1035	8.354	5.3684	6.9557	7.9392	6.2904	7.6821	6.2893	7.7096	5.8475	6.0764
PF3D7_0204100.mrna1_1	PF3D7_0204100.mrna1_1;1695	1695	8.724	7.441	6.6035	7.609	6.0708	6.1346	6.6276	7.0776	6.4955	8.149	7.0495	9.6938	7.3889	6.7616	5.8507	7.809	6.4606	6.0464	6.2612	8.9825	8.2528	7.5063	6.2787	6.524	7.3826	5.7393	8.347	6.2871	9.0802	8.6088	8.2067	6.0018	5.7436	7.363	5.9665	7.8153	4.9653	7.021	6.044	6.8452	5.2694	5.8063	8.1914	8.8201	7.6702	6.0596	6.4259	7.0514	5.0883	8.1894	5.8063	9.2667	6.0804	6.4388	7.2247	6.0616	5.2634	6.8579	7.3956	9.5637	6.0587	8.6024	9.8237	6.4385	9.3103	6.4819	8.669	6.4928	6.4714	6.5877	5.479	6.2061	7.0006	7.5403	9.9892	7.7083	9.2108	9.3777	7.2342	8.9936	7.0384	8.74	8.0646	7.6871
PF3D7_0204100.mrna1_1	PF3D7_0204100.mrna1_1;1696	1696	9.1024	10.1062	6.8606	8.6191	7.7627	7.4603	9.1131	7.88	6.4024	8.8737	8.9967	10.7211	9.3751	6.8227	6.6642	9.9042	7.7625	8.2473	6.2147	10.649	10.106	9.2957	8.9548	9.7917	7.5692	6.9516	7.9175	6.5711	10.4508	10.1559	9.9047	8.6044	9.5973	7.2494	5.7803	8.0984	8.0551	7.9378	7.3872	10.1861	6.6868	8.2402	9.4159	9.0299	8.8739	6.6796	6.8469	7.8326	5.0396	9.1378	7.7134	9.9725	6.7175	7.6334	9.1037	6.1516	6.9514	6.3466	7.7565	8.5479	5.7385	8.5609	10.4881	6.7338	8.8137	7.7087	9.4429	7.1355	8.6453	8.6653	6.3717	6.9484	8.0177	7.4736	8.1952	7.5938	9.2147	10.0686	7.52	9.065	8.1049	10.6278	8.4645	8.0789
PF3D7_0204100.mrna1_1	PF3D7_0204100.mrna1_1;1697	1697	10.0762	11.4815	7.8334	8.0408	7.2254	6.1148	8.1229	7.7267	7.0452	10.0618	9.1705	9.9219	7.9063	7.1484	5.6651	9.2326	7.3328	8.4821	6.7127	9.5176	8.346	9.3346	7.8635	8.3362	7.6621	7.1128	7.2319	7.7129	9.7884	9.1562	8.5377	8.1305	8.1344	7.8935	6.6337	7.5561	8.0351	6.7849	8.4714	11.8677	7.7853	10.1897	9.2132	10.583	9.4598	9.772	7.2946	8.6501	6.1673	8.9578	6.7007	8.8753	9.3518	7.3566	8.1423	8.0155	5.3565	6.2286	7.2219	9.6874	8.4918	9.5591	9.5157	7.3373	9.7571	6.3282	8.9109	8.3318	7.2457	8.0231	10.0298	7.4174	8.0591	6.804	9.9128	6.9035	9.5971	10.1625	7.8108	9.6322	7.4737	10.052	8.2621	7.9168
PF3D7_0204100.mrna1_1	PF3D7_0204100.mrna1_1;1698	1698	9.4451	13.9233	7.4547	8.0061	7.7633	5.9324	7.8375	7.4647	9.0833	9.5792	9.0113	9.7651	8.3321	8.0248	6.5696	7.6197	7.7216	9.1961	8.6164	9.6166	8.6089	8.3047	8.0921	8.7874	7.9912	7.1329	8.077	9.4388	9.9045	9.1602	9.0191	8.4243	8.5392	8.8017	6.4678	8.1281	9.0689	7.1176	7.4656	14.3362	8.0236	9.7276	8.9686	10.4232	9.1892	10.472	7.2404	7.8846	5.6668	9.294	6.8501	9.1356	7.8782	7.3538	8.7272	9.6306	6.2824	6.7791	7.2666	8.8302	7.262	9.815	9.4066	7.8865	9.4504	7.3103	9.2452	13.0854	9.1722	7.5843	10.6549	6.2756	7.7903	7.501	9.263	6.8696	10.0145	9.5077	8.5686	9.1053	7.0064	10.2373	13.6426	8.8916
PF3D7_0204100.mrna1_1	PF3D7_0204100.mrna1_1;1699	1699	7.739	13.9906	8.0078	7.2003	6.9572	7.0981	6.9762	6.1717	7.2281	8.9969	10.4267	8.745	7.4006	7.2845	6.5492	6.7807	6.2416	6.7186	6.8607	8.7988	9.2189	7.7087	7.5641	9.8593	7.0658	6.0405	6.0708	6.925	8.9637	9.0122	7.5915	8.8548	10.8227	6.9564	6.6582	6.5862	7.6854	7.0144	7.756	13.4364	7.9739	8.9968	7.0829	8.1096	6.9845	9.6934	8.1054	7.8948	6.5871	7.4325	5.8048	7.3656	7.044	7.388	6.7312	7.8709	6.53	6.8878	6.924	7.5823	6.1617	8.3041	7.6887	6.7949	5.9713	6.7831	7.8423	7.2674	7.2472	8.3173	10.7508	6.4419	7.3999	6.1058	7.7298	6.7039	8.3847	8.2836	7.2241	6.3347	5.9839	8.3628	7.5846	7.145
PF3D7_0204100.mrna1_1	PF3D7_0204100.mrna1_1;1700	1700	7.4942	13.136	6.025	6.6002	5.8281	6.1825	6.106	5.5895	6.6131	8.291	10.6623	6.6153	6.5196	6.5823	5.7546	6.0503	6.8696	5.9062	5.9628	7.1752	7.6725	6.7347	5.9444	12.0469	6.4328	5.6659	5.9395	6.4691	7.3392	7.4876	6.8076	7.9407	11.717	6.0841	6.0255	5.3494	7.4902	6.0272	6.6231	12.631	6.4082	7.7859	6.5733	7.8545	6.1291	10.9553	6.3395	6.8382	5.9479	6.8093	6.0266	5.8344	5.9619	7.8026	6.6275	8.3097	6.3752	6.3686	7.9784	6.5464	6.8319	7.8175	7.0065	6.2178	7.999	6.3279	6.8138	9.9553	6.8043	7.066	11.0137	5.9451	7.1075	5.9098	6.5416	6.6365	8.6355	7.6288	6.8165	7.5453	6.42	5.5798	9.5565	7.505
PF3D7_0204100.mrna1_1	PF3D7_0204100.mrna1_1;1701	1701	7.8037	11.8758	5.7495	6.3935	5.2517	6.2211	6.1301	5.7645	5.3165	8.2684	10.0557	5.5432	6.9007	5.1914	5.3459	6.12	6.5415	6.9801	6.548	7.5019	7.2383	6.3849	6.4861	10.82	6.23	5.1719	6.105	5.3978	7.0806	6.8792	6.646	6.308	10.8513	6.7377	5.797	6.8116	5.636	5.8194	7.2986	11.6375	5.7396	7.2654	5.6002	6.2403	6.583	9.9999	6.1566	6.5691	5.4673	7.0818	6.482	6.83	5.7798	6.3605	5.8189	7.8892	6.2795	6.9358	6.253	6.6292	6.3604	6.337	7.1156	6.7153	6.2869	6.2361	6.5078	7.8812	8.158	6.0531	11.8677	5.3341	7.5022	6.8379	6.9038	6.6064	7.1219	7.1577	7.2628	6.5782	4.6769	6.4222	8.0482	6.7363
PF3D7_0204100.mrna1_1	PF3D7_0204100.mrna1_1;1702	1702	6.6924	11.1168	5.1981	6.2931	4.9891	4.6814	5.3505	5.3384	5.263	7.2529	9.7938	7.5857	5.537	4.4046	3.1938	5.1214	5.4522	6.5587	5.5367	6.4709	6.4915	6.4031	5.9131	10.4422	5.5969	4.3999	5.5945	5.8875	5.8071	6.2116	5.8883	5.6247	10.1664	5.9646	5.898	4.7495	5.31	5.9537	6.1942	11.0739	6.0976	6.5475	6.878	6.0631	4.5286	11.7341	6.5768	7.0644	5.4799	5.5558	5.266	6.1369	5.0339	6.3131	5.3583	9.7297	5.8951	7.0089	6.5173	5.8495	6.8112	6.316	7.4069	5.6963	5.645	6.6014	5.51	7.3075	5.4121	4.7236	12.4679	5.195	7.5664	6.4146	6.558	6.4423	7.0379	7.1143	6.6294	5.568	6.9234	5.1615	7.2214	6.6869
PF3D7_0204100.mrna1_1	PF3D7_0204100.mrna1_1;1703	1703	6.9953	10.4575	6.6857	5.7192	5.0453	5.5084	5.6005	5.6988	3.6554	6.9349	8.7499	6.8964	5.2327	4.6809	5.0255	5.433	5.9923	5.144	5.9126	5.7085	5.6924	5.9253	6.2536	10.9789	5.2353	5.3384	4.796	5.278	6.554	6.7211	6.7197	5.7485	10.7198	6.1709	5.6744	5.1214	5.2529	5.8189	6.2487	10.8425	6.4588	4.5807	6.0363	5.0819	5.1106	11.05	6.6873	5.9317	5.8265	5.1375	5.4162	5.643	5.1985	6.0275	5.8455	9.0835	6.1661	7.5859	5.8354	5.3896	6.7811	5.503	6.9483	5.9234	5.0063	5.1981	5.5841	8.1377	6.7078	6.29	12.3576	5.7714	8.1523	5.0858	5.9165	5.9989	6.4571	6.7112	5.8354	5.62	6.3189	5.3484	8.7495	7.027
PF3D7_0204100.mrna1_1	PF3D7_0204100.mrna1_1;1704	1704	6.3954	10.4958	6.1524	6.3554	5.0479	5.8987	4.9662	4.9764	5.1363	6.2363	9.2592	6.3063	5.4774	5.2323	4.4067	5.7112	4.8273	4.5166	5.4588	6.0025	5.6132	5.5398	5.3698	10.902	4.857	5.1264	2.5607	5.0592	5.8432	5.8143	5.7296	5.5753	10.6406	5.5469	5.1703	3.7623	5.568	5.4989	6.5081	10.4155	5.3681	3.3854	4.5975	4.9392	5.8369	10.8175	6.5842	6.4418	5.467	5.1882	4.7608	5.3071	4.497	6.4471	5.6415	7.8945	6.3834	7.9213	5.6594	5.3205	6.1627	5.9919	6.6663	4.8084	6.466	5.0579	5.2149	7.7033	6.43	5.986	12.6295	5.6831	8.5209	5.3896	6.052	6.0002	5.9279	7.031	5.5907	6.0472	5.0166	4.3957	8.414	6.7984
PF3D7_0204100.mrna1_1	PF3D7_0204100.mrna1_1;1705	1705	6.3579	11.1272	6.1198	5.4896	4.7729	5.0704	5.0613	4.9923	4.6053	5.4692	7.8456	6.9007	5.2547	4.7339	4.5317	5.3096	5.7509	5.8442	5.1293	6.2311	6.594	5.0103	6.2974	11.6004	5.2765	4.5589	4.8914	4.1835	6.3225	6.2007	5.9141	6.6879	11.1962	4.6398	5.9284	4.8115	5.9427	6.0119	5.7546	11.8109	5.2645	5.7385	5.0858	4.845	5.079	10.3131	6.0369	5.489	4.84	4.9973	4.6809	5.4561	3.0144	6.1512	4.7463	9.8156	6.9465	8.5555	5.3854	5.9345	5.7353	6.2839	7.8432	4.706	7.5988	4.9607	5.1018	8.8236	6.8243	5.9208	12.967	6.1058	9.9132	5.9322	5.7186	6.1173	6.7101	7.9662	5.8071	7.2925	4.5084	5.9208	9.2199	6.871
PF3D7_0204100.mrna1_1	PF3D7_0204100.mrna1_1;1706	1706	5.7222	9.2133	5.7832	5.5454	4.3799	5.0117	5.2884	3.8934	4.7268	5.5401	5.1148	5.6899	4.9392	4.7565	5.0892	5.2943	5.3625	3.8904	5.0157	6.062	6.5364	4.942	4.3441	8.4781	5.7719	6.4621	4.7814	5.1707	6.2987	6.0909	5.7227	3.1094	9.1932	4.706	6.4291	2.7442	4.4989	5.1554	5.8622	7.5833	4.9649	4.6035	4.4841	5.0224	4.7463	7.5361	6.1311	5.6781	5.3331	4.8763	4.7197	4.888	3.4699	5.5132	4.5091	5.8582	5.0592	6.5064	5.7112	4.8982	6.1904	5.1719	5.5595	4.6531	5.3782	5.3487	5.5084	7.1959	6.19	5.4456	10.7558	4.9217	7.7531	4.3198	5.9644	6.5138	5.86	6.6278	5.8004	5.7208	5.3212	4.2698	6.9882	6.8101
PF3D7_0204100.mrna1_1	PF3D7_0204100.mrna1_1;1707	1707	6.1071	9.2152	5.98	5.2895	5.2649	5.6803	4.3889	5.4728	2.5729	5.2983	4.5807	5.7137	5.2407	4.7442	4.8314	5.5326	4.3646	4.6837	6.0873	6.0248	4.8227	5.1711	5.0409	10.4768	4.8374	5.0652	5.1052	5.7517	6.4311	6.3804	6.3232	3.5922	8.0602	5.3349	5.6938	2.5311	5.3056	5.1243	6.0689	4.3096	4.6854	5.602	5.1152	4.7339	4.9937	7.1373	5.2898	4.8615	4.813	4.8535	4.9477	5.6528	4.5795	5.3896	5.2653	6.251	5.3558	7.724	5.5401	4.7334	5.8104	5.7832	6.0557	5.6738	4.7887	5.5173	4.479	6.9814	7.5639	5.9069	11.3446	5.3899	8.78	6.134	5.7549	6.07	5.9402	5.8515	6.3107	5.7385	3.4621	4.342	7.4937	6.7068
PF3D7_0204100.mrna1_1	PF3D7_0204100.mrna1_1;1708	1708	5.9016	6.0553	5.6979	5.7074	4.4168	4.5735	4.6041	3.7344	5.4226	5.7115	4.9782	4.742	5.0635	2.729	3.7268	5.517	4.6927	4.4822	5.285	5.4172	7.0448	5.8324	4.1457	7.5322	5.3709	4.9174	4.3226	3.6622	6.2209	6.3279	5.5192	4.5747	7.9219	6.153	5.7244	4.238	6.1542	5.2739	5.4535	4.934	6.2979	4.3778	5.4039	4.2578	5.1839	9.0563	6.0025	5.7485	4.3052	5.479	4.6999	5.2071	4.7366	5.9885	6.8296	8.2179	5.246	7.4146	5.4276	5.0579	5.6203	5.6653	6.6498	5.5423	4.1285	5.7882	3.8217	7.4508	6.4927	6.2257	11.1932	5.6696	7.7413	4.7442	6.9544	6.281	6.0074	6.9632	5.6545	6.0367	4.4828	5.1387	7.6189	6.4603
PF3D7_0204100.mrna1_1	PF3D7_0204100.mrna1_1;1709	1709	6.4274	5.9533	5.6221	5.2972	4.8982	5.1791	5.4416	5.545	4.266	5.7996	5.7934	5.9126	5.8019	5.2787	5.1751	5.142	5.0682	4.8644	4.7682	6.7018	6.1473	5.9736	5.6622	4.5856	5.7029	5.3427	5.4621	4.4423	6.7568	6.0911	5.6668	3.2898	6.2332	6.11	5.7366	5.2059	5.6879	4.8349	7.0986	5.4983	4.7824	4.8958	5.5925	5.5094	5.1922	4.332	7.6283	6.3038	5.6817	5.1863	6.3691	5.0968	3.9819	5.5472	5.2001	4.6865	5.3384	6.5856	5.2615	4.9141	5.3851	5.826	5.4393	5.8512	6.5269	5.6921	3.9891	5.5668	6.8476	5.5789	5.8336	5.4689	6.3288	4.8938	5.2079	7.614	6.2687	6.1311	6.0646	5.6904	4.926	4.645	5.7645	7.0782
PF3D7_0204100.mrna1_1	PF3D7_0204100.mrna1_1;1710	1710	6.3749	5.5223	6.1227	4.5078	4.756	4.9878	5.2052	2.7203	5.3551	6.0813	4.9551	6.7429	5.3799	5.3198	3.7876	5.8125	5.8812	4.6662	4.7682	6.5406	5.7282	4.554	5.195	5.302	6.3961	6.0631	2.0875	3.4463	6.9557	6.8222	5.029	3.9754	5.431	6.2141	5.8691	3.2063	6.6645	5.106	6.803	5.6044	4.6159	5.0566	4.9937	4.2824	4.5204	3.6803	5.4419	5.6291	4.9923	5.4286	4.0453	5.189	4.641	6.1336	5.3395	4.1795	3.841	5.8268	5.7621	4.591	5.4568	5.439	4.7339	4.3923	5.6727	5.0841	5.0418	3.6229	6.9184	3.6369	4.4692	5.3736	5.8146	5.1293	5.6798	6.011	6.0343	6.0503	6.3923	6.115	6.3196	5.1081	5.1867	8.1384
PF3D7_0204100.mrna1_1	PF3D7_0204100.mrna1_1;1711	1711	6.3295	5.7444	5.7479	5.565	5.076	4.7252	5.4316	4.7772	3.9828	5.4558	5.6238	6.4458	5.853	3.3505	5.6456	3.6656	5.6165	5.1611	4.7098	6.5975	8.4239	5.1731	5.4754	4.9882	6.4315	5.7222	3.5619	4.2772	6.5824	6.7506	5.9839	3.9598	6.3486	6.3616	7.185	3.9269	5.2627	5.2102	5.7164	5.2032	5.9773	4.2772	4.7027	4.6904	4.9736	5	5.6792	6.132	6.0217	5.2434	3.9579	5.3861	4.8856	6.3646	4.5261	4.9467	4.1424	5.9231	5.1985	5.9505	5.7498	5.9973	4.7856	5.0126	3.9946	6.1408	5.1715	5.3161	7.4044	4.9131	5.3005	5.0522	6.2523	5.8017	5.7109	5.9193	6.8043	6.6061	5.8557	6.3773	5.3241	5.9227	6.1313	7.5877
PF3D7_0204100.mrna1_1	PF3D7_0204100.mrna1_1;1712	1712	6.2681	6.1156	5.1416	6.239	4.5928	5.6755	5.433	5.5561	5.1326	6.3674	6.0387	5.4046	5.4216	4.1522	4.9141	5.1239	5.5871	3.7268	5.1489	6.4507	5.9329	4.5097	5.845	4.9523	6.8342	5.3491	2.8298	4.7197	5.9841	6.35	6.4043	3.6171	5.9124	6.0328	6.0904	5.0917	5.7018	5.5429	5.4443	4.0268	5.3937	4.5072	5.3406	5.4689	5.6473	3.9598	5.4466	4.7819	4.8644	5.4728	5.4886	4.7892	3.6346	5.7926	5.3775	5.4519	5.4767	5.8422	5.6044	5.8455	5.5543	6.1412	4.5002	4.9878	5.3628	4.6769	5.8354	5.8686	7.5263	5.8417	5.0678	5.5163	5.6707	5.6038	6.4146	6.9027	6.9932	6.4461	5.8462	5.9146	5.5342	5.4983	5.8402	6.3468
PF3D7_0204100.mrna1_1	PF3D7_0204100.mrna1_1;1713	1713	5.4219	5.0303	4.9588	5.1268	4.1969	5.2342	5.4097	3.9754	4.5223	5.5062	5.3501	6.797	4.862	4.0409	5.0139	4.8938	5.0343	4.2824	5.0058	6.5956	5.5283	6.5503	8.0975	5.0272	5.9095	4.7866	4.8861	5.0531	6.8534	7.0299	5.2702	8.1172	5.643	6.293	5.013	4.0505	5.9079	5.6352	5.4604	4.0798	2.6982	4.4666	4.9495	5.7186	5.1651	4.6565	5.4057	4.8777	3.9155	4.4803	5.9713	4.6041	5.2254	5.5345	4.7203	4.9093	4.2464	5.5103	5.7452	5.7123	4.3234	6.1548	4.9458	5.7996	7.489	4.228	6.2089	6.1249	7.7279	5.278	5.5286	4.853	3.5435	5.0989	5.8288	5.9028	6.7112	6.7601	5.7032	7.9458	5.5367	6.2643	6.033	7.7757
PF3D7_0204100.mrna1_1	PF3D7_0204100.mrna1_1;1714	1714	6.7188	5.7407	5.4243	6.2889	5.0157	5.5726	5.6407	5.025	2.9317	6.2924	6.0056	6.1154	5.858	5.0058	5.4286	5.9809	5.5289	5.3266	5.5251	6.278	5.7336	5.5859	8.5657	5.6921	5.4158	5.2199	5.3103	4.7965	6.4504	6.074	6.4684	8.6163	5.0352	6.5221	5.3646	4.0909	5.7051	5.4499	5.5106	5.0687	4.1961	4.5385	4.9796	5.2772	4.8309	4.9236	6.342	4.9937	4.8176	5.61	5.3625	4.4074	3.8768	6.4791	4.2532	4.7824	4.963	5.9512	5.8207	5.9098	6.189	5.7874	5.6026	5.9093	5.7892	4.3248	5.6803	6.0641	7.3297	5.1123	5.5279	6.1717	6.1303	5.0121	5.4877	5.9894	6.4294	6.015	6.2355	7.0055	5.8184	5.5996	5.86	7.3156
PF3D7_0204100.mrna1_1	PF3D7_0204100.mrna1_1;1715	1715	6.0072	5.3147	5.0561	5.4366	4.437	4.3341	5.8232	5.1436	4.5638	6.2089	5.6932	5.0938	5.2924	3.0652	4.8595	5.3277	5.6985	4.8485	5.36	6.4099	6.8241	4.7845	8.0482	5.2122	6.1574	3.9681	5.1252	5.5644	6.7148	6.4434	6.0248	7.483	5.7439	6.3563	5.04	4.2396	5.6513	5.7682	6.1673	5.2227	5.3245	5.565	5.3434	5.5333	4.7913	5.5254	6.95	5.0605	5.0343	6.3427	4.934	5.3565	3.9146	5.7973	5.2861	4.9759	5.1651	5.5616	6.2265	4.7882	4.8104	5.7211	4.8384	5.2555	6.4007	5.7417	5.2207	4.9006	7.1891	5.4111	4.7071	5.288	5.6519	5.5429	5.823	4.8943	6.4007	4.6288	5.7581	7.8059	5.5119	5.0631	5.4883	7.8502
PF3D7_0204100.mrna1_1	PF3D7_0204100.mrna1_1;1716	1716	6.0622	5.8415	5.405	4.9481	6.8737	5.4026	5.6699	4.7398	6.5421	5.3702	6.0128	5.4222	4.691	6.8885	5.2055	5.6346	5.4043	4.8694	5.6693	5.8395	5.5354	5.7554	7.4022	6.0849	6.8476	4.7698	5.319	3.756	5.1231	6.3696	5.6574	7.4718	6.1922	7.1331	5.2207	4.3695	4.7581	4.9995	5.8667	4.0409	5.1375	4.8836	5.7962	5.857	5.2924	5.9472	6.4118	4.7279	5.295	6.3375	4.9625	4.9093	4.7247	5.5817	5.5546	5.2016	3.9718	5.903	8.8967	5.384	6.3341	6.1869	4.9782	5.671	5.5616	5.4155	4.5534	6.0512	6.9216	5.4532	6.1121	4.6893	5.5662	8.272	5.9581	5.2772	6.6018	5.9269	6.0514	6.3679	5.5984	5.2079	5.8084	6.9484
PF3D7_0204100.mrna1_1	PF3D7_0204100.mrna1_1;1717	1717	5.9777	5.6191	5.2361	4.812	5.4124	5.155	5.4909	5.4039	5.0201	6.3087	5.5792	5.116	5.3388	4.4463	5.3012	6.4714	5.392	6.0751	4.4764	5.4303	6.3897	5.8941	6.8992000000000004	5.5304	6.5089	4.1587	4.9449	4.6696	6.4256	5.86	5.3892	6.7297	5.5097	6.1162	4.7892	4.1235	3.9955	6.08	5.4806	4.8465	5.6582	4.6247	5.9404	5.2687	5.2743	4.4087	6.0745	4.7252	4.9616	6.335	5.2634	4.9141	3.4114	5.7568	5.6144	4.4423	5.5747	6.2284	5.3459	6.0736	6.1375	4.9672	6.2215	5.0347	4.9612	5.2227	5.2483	5.1679	5.9937	5.3147	5.0674	5.6814	5.8948	5.4216	5.9224	5.6585	6.0402	5.8831	6.0099	5.7647	5.6769	4.5229	5.6753	7.0477
PF3D7_0204100.mrna1_1	PF3D7_0204100.mrna1_1;1718	1718	6.3165	5.9771	4.9491	5.6363	5.0605	4.9486	6.2733	5.1276	4.3778	6.3016	5.2376	6.0804	6.3752	4.0268	5.8844	5.5874	5.0925	5.2972	5.4692	5.9449	6.5494	5.8652	7.3342	5.9894	6.0387	4.5329	4.98	4.712	7.0873	6.2182	5.7869	7.6458	6.7114	5.3865	4.4343	3.4168	4.6702	6.1769	5.7613	4.9995	4.785	5.1755	6.1673	4.1675	5.6413	4.4535	5.6384	5.8417	4.5379	6.2309	4.8202	5.1902	5.09	6.2225	5.7315	4.6786	5.8997	5.9141	6.0479	5.9184	5.2188	5.9004	5.0887	5.6673	6.3322	5.4828	5.5844	5.5641	6.5457	5.2946	3.9598	5.2434	6.1373	5.2149	6.0459	5.7769	6.1326	6.6218	6.3621	6.1229	5.6656	5.1177	6.21	7.66
PF3D7_0204100.mrna1_1	PF3D7_0204100.mrna1_1;1719	1719	6.5068	5.5835	4.4026	5.9937	5.4947	5.3505	5.6317	4.1489	4.8151	5.3923	5.5024	5.5647	5.9741	3.7004	4.8212	6.1387	5.9964	4	4.858	6.2608	6.1371	6.4068	7.4717	5.3761	6.0126	4.3082	5.9004	5.8565	6.4197	6.3794	5.9124	7.3472	6.1085	6.3771	4.497	4.7197	5.087	6.4227	5.9227	5.3063	4.8283	5.7942	5.6585	6.2908	4.9667	5.3009	6.5412	6.73	5.408	5.0308	5.605	5.3837	5.4568	6.4145	4.8625	4.9741	5.6568	5.6519	5.4919	5.5975	6.1886	6.1633	5.3356	5.4239	5.2902	5.3316	4.5987	6.1148	6.9629	5.4063	4.4725	5.7787	6.1475	5.988	6.0566	5.5487	6.5489	5.8634	4.8099	6.2203	5.0875	5.3074	6.1112	6.6472
PF3D7_0204100.mrna1_1	PF3D7_0204100.mrna1_1;1720	1720	6.2828	5.235	4.9991	4.8084	4.7382	4.9303	6.7443	5.8505	4.0566	5.4012	5.2188	4.4621	5.8174	3.8217	3.7613	5.5481	5.2079	5.6887	5.1152	5.6479	5.2357	5.5429	6.1064	5.6668	5.9814	4.6977	4.067	5.4453	5.3505	5.1623	5.4806	5.7002	5.7151	5.9486	6.4749	4.3604	5.0963	5.2498	6.2044	4.511	5.8204	4.8802	5.5904	4.7442	5.9621	4.6094	5.4253	5.4725	4.6467	5.0985	5.7732	5.5577	4.2456	5.8477	5.0045	4.8425	4.9112	5.641	5.6209	4.8885	6.1208	5.4148	5.8296	5.5062	5.101	4.6719	5.0947	4.6633	6.5424	4.9873	5.1886	5.1367	4.9083	6.0076	5.8958	5.5604	6.6871	5.8222	5.128	5.7626	3.9873	4.5862	4.6299	6.1789
PF3D7_0204100.mrna1_1	PF3D7_0204100.mrna1_1;1721	1721	5.6938	5.6159	5.2513	5.5351	4.7592	5.6002	6.0494	5.6261	1.7312	5.3909	3.862	4.8237	4.9968	2.3533	4.1506	5.5014	5.4941	4.6719	4.2802	6.2666	5.348	6.0016	6.7681	5.1412	5.7679	3.3937	4.5644	5.735	6.0868	6.0193	5.7268	6.6234	5.8785	6.1156	5.383	2.7463	4.3896	6.11	7.0032	5.5768	5.8709	5.6893	6.1631	4.4731	5.8691	4.7965	6.1825	6.2542	5.1627	5.814	5.3252	5.6174	5.009	5.6727	4.9602	3.855	4.7918	6.3132	5.9923	5.2739	5.8092	5.7482	5.878	6.2863	5.4155	6.1045	4.7735	5.9905	6.6975	6.11	5.7428	5.925	6.0045	5.9381	5.2525	6.0951	5.9993	6.2974	6.4522	6.035	6.038	4.7393	5.4353	6.2702
PF3D7_0204100.mrna1_1	PF3D7_0204100.mrna1_1;1722	1722	6.0099	4.4594	5.4111	3.9184	0.926	5.1408	6.4429	4.7698	3.009	5.839	3.9307	4.554	5.3473	3.6971	5.0819	5.3747	5.6704	4.8232	4.6565	5.1031	5.2913	5.1771	5.5777	4.9547	5.6401	4.8654	4.6182	4.6112	4.3277	5.3757	6.1967	4.7892	5.9465	6.3768	4.842	5.0626	5.3757	4.1643	6.1552	2.7949	5.7145	4.0081	6.3399	5.0206	5.2079	4.0976	5.3125	5.813	5.3775	3.7981	5.3005	4.8782	5.2176	5.7645	4.9718	4.682	5.1926	5.3937	4.9359	5.6273	5.073	5.7474	5.9588	5.5151	5.0925	4.9477	5.3813	5.1635	5.4751	3.6088	4.4568	4.5795	5.6614	5.8405	5.5339	5.7629	6.4782	5.5729	5.3868	4.8359	3.6276	5.8535	4.887	6.7986
PF3D7_0204100.mrna1_1	PF3D7_0204100.mrna1_1;1723	1723	5.9577	5.0193	4.1595	4.9579	3.4396	4.6696	5.6949	4.0488	5.2172	5.5993	4.504	5.6323	4.254	0.1243	4.0866	5.6109	4.3875	4.6899	4.6651	3.7835	5.233	5.3266	4.9805	5.384	5.4243	3.2869	4.6599	4.7393	5.4838	5.1227	5.5835	4.384	6.0697	5.8763	4.6088	3.8699	4.0018	4.4168	5.9126	4.2265	4.9117	5.2063	5.0343	4.6182	4.2876	4.851	5.3427	5.904	4.5898	4.9193	4.1795	5.4141	3.6982	5.9409	5.1198	4.7469	5.0631	5.0824	4.7602	4.6651	5.8432	5.3484	5.2791	5.6462	3.3434	5.3789	5.5889	5.9832	4.1803	4.9079	4.9388	4.557	6.0175	5.0997	5.3345	4.7344	6.11	5.8552	5.9107	5.126	4.3363	4.8379	5.1148	3.8288
PF3D7_0204100.mrna1_1	PF3D7_0204100.mrna1_1;1724	1724	5.8074	4.025	5.7658	5.6974	4.6282	3.8728	5.8968	6.0081	5.532	4.9672	4.9477	7.54	5.4053	3.7613	3.4542	4.957	5.4705	5.4253	6.044	6.3908	5.8412	5.5342	5.8597	5.9544	5.6887	5.4686	5.6366	5.7602	6.3462	6.5587	5.5103	5.8706	5.7863	6.3691	5.7276	5.436	5.9669	6.5348	5.8664	4.4679	4.8895	5.3252	6.2449	5.7233	4.86	5.6843	5.7428	6.6696	6.1512	5.1882	5.7968	5.6696	4.749	6.1829	5.8525	5.3954	4.6112	5.5786	6.6165	5.2304	5.6764	5.4005	5.3667	5.5741	5.2709	5.7134	4.9588	5.3583	5.0317	5.4104	6.1926	5.406	5.6291	6.4474	6.1583	3.9828	6.7317	4.0942	6.7687	5.8885	5.8647	5.0921	6.1173	5.8575
PF3D7_0204100.mrna1_1	PF3D7_0204100.mrna1_1;1725	1725	5.2114	4.337	4.5348	4.842	3.4621	3.1554	5.128	4.6679	3.8135	5.5444	4.6076	6.1365	4.8689	0.5558	2.9946	5.2098	5.0426	4.3505	4.3298	3.7409	3.942	4.3597	5.033	3.85	5.3363	3.591	3.5981	4.7004	4.9745	4.9575	5.5546	4.2001	4.5692	5.1408	4.5103	1.3951	4.6571	5.0321	4.8037	2.9203	4.5656	4.0925	5.2843	3.3827	3.8895	4.3547	2.7549	5.2672	4.3341	2.5008	4.6966	4.101	3.6005	5.1022	4.86	3.225	4.2675	5.79	5.1707	4.9322	5.1522	6.1402	4.1473	4.5416	3.5862	4.9882	4.4803	5.3677	4.9416	5.1859	4.975	4.9575	5.585	5.8634	4.8115	5.4472	7.727	4.4796	4.4276	1.1953	4.2675	3.3089	5.2709	5.8999
PF3D7_0204100.mrna1_1	PF3D7_0204100.mrna1_1;1726	1726	4.9878	5.235	3.86	4.5323	0.4542	4.6369	5.3477	4.4621	3.433	5.5301	3.0409	4.9588	4.1318	3.6439	4.6588	4.8435	5.7068	4.0241	3.3161	3.3978	5.07	4.0738	5.1069	4.649	4.7698	3.797	2.9222	5.0094	3.9136	4.926	5.1942	4.6977	5.1934	5.193	5.0317	1.4751	4.0772	4.4542	5.1048	4.4874	3.5922	3.6041	4.1755	2.9616	4.5662	4.4114	6.4	4.7214	3.9718	3.433	5.021	3.855	3.6702	4.5229	4.295	4.858	4.5078	3.3103	5.3927	2.9373	4.5154	6.297	4.2502	5.2832	4.4463	5.285	3.0824	5.3854	5.3572	4.9045	4.6147	3.479	4.7913	4.3161	4.859	4.8161	6.1449	5.3712	5.4084	4.4601	3.8856	4.6719	5.1679	6.0787
PF3D7_0204100.mrna1_1	PF3D7_0204100.mrna1_1;1727	1727	5.5699	4.7274	3.6135	4.7929	4.1359	3.7355	5.079	4.1144	2.9873	4.1293	4.295	4.6949	4.5534	4.917	3.225	5.8848	5.4767	3.7004	4.1077	2.9107	5.0295	5.3409	3.7279	4.2304	4.4944	2.3448	4.5416	4.8243	4.497	5.9107	5.1839	2.3448	5.1679	5.0099	3.3176	4.0747	5.009	4.7592	4.5892	3.7845	5.3248	4.8171	4.7671	3.5595	4.6508	3.7517	4.0626	4.6053	3.4699	3.7929	5.266	4.5729	4.4673	4.3154	4.6775	3.5008	4.9117	6.8866	5.2296	4.8364	3.8186	5.8858	3.7602	5.7706	4.2994	4.4757	4.3096	6.4981	4.6299	4.1177	2.4803	4.7382	4.9644	4.9131	4.2839	5.0921	7.0934	4.5179	5.572	4.406	4.4175	4.7104	7.3722	4.1391
PF3D7_0204100.mrna1_1	PF3D7_0204100.mrna1_1;1728	1728	5.3785	3.8807	4.4195	3.717	4.6882	4.466	4.8166	3.5595	3.4581	6.071	5.3723	3.4128	4.5292	2.4168	4.9486	4.9986	5.5656	3.6182	4.4575	4.7724	5.1424	3.7803	4.0339	5.1542	5.1579	4.7866	2.9317	3.85	5.1957	5.1783	5.5586	2.8319	5.5068	4.7645	3.6949	3.2555	3.854	3.9495	5.3187	4.1715	4.3016	5.2987	4.3001	4.6462	3.742	4.5173	3.2126	5.5726	5.225	5.191	4.3462	4.0993	4.6633	3.7366	3.8758	4.0426	4.3067	4.6809	4.9241	3.6288	4.6485	6.2574	4.6865	4.9873	3.3951	5.238	4.1747	5.2502	4.8329	4.7761	4.238	4.8895	4.5014	5.1309	4.4046	4.1538	7.2504	5.9528	5.5388	5.0963	3.2203	3.8022	5.7079	4.3082
PF3D7_0204100.mrna1_1	PF3D7_0204100.mrna1_1;1729	1729	5.025	5.31	3.7344	4.6064	2.8135	4.7944	5.7592	4.5002	3.8349	4.991	2.969	3.7708	5.06	0.8319	4.4263	5.3875	4.5027	2.7613	5.0175	3.9193	4.3413	4.541	4.1811	5.0862	4.5441	3.6971	4.5515	5.0959	4.9828	5.62	5.3899	3.3646	4.4828	4.0815	4.5021	4.5886	4.99	4.3709	4.0444	5.2028	4.5868	4.9777	4.6082	3.5273	4.511	5.636	5.4114	5.0139	5.1659	4.4535	5.0501	4.4509	4.6899	5.7024	4.4202	5.1953	3.6264	5.1326	4.9864	4.1318	3.101	5.3551	3.859	5.5204	4.0566	5.0553	5.0405	3.2063	4.5317	2.7908	4.5173	3.0144	4.8787	5.6032	4.9288	4.3882	6.7744	4.0575	5.2909	5.0193	5.0626	4.1489	5.2865	5.3103
PF3D7_0204100.mrna1_1	PF3D7_0204100.mrna1_1;1730	1730	5.1202	6.0018	4.9612	5.2657	4.0858	3.0942	4.9928	4.9759	4.1043	5.1355	3.5898	4.393	3.9514	1.585	4.8565	4.4944	4.3625	3.1651	3.6323	5.7782	3.5765	4.712	4.5323	4.0461	4.1914	4.4848	4.5217	4.464	4.6904	6.5443	5.1723	3.6982	1.7093	5.0431	5.2705	3.5173	4.406	4.9828	5.2165	4.1819	4.9727	4.1252	5.2574	4.1961	3.06	1.9146	5.1457	6.7757	4.3498	4.1723	5.7401	4.942	2.4276	5.607	3.645	2.7377	3.0755	4.8782	5.0391	5.3736	4.3736	6.042	3.8197	4.7355	3.7708	4.8012	5.2787	5.021	5.0457	3.862	3.6381	4.7021	4.4012	3.7323	3.8349	4.7285	5.903	4.8885	4.9383	5.3085	4.6011	2.4906	5.0179	4.1675
PF3D7_0204100.mrna1_1	PF3D7_0204100.mrna1_1;1731	1731	5.6862	4.8615	5.06	4.5656	3.225	4.8938	5.432	3.1747	4.6358	4.9672	4.2265	4.292	4.0644	2.5969	3.905	5.2246	4.6628	4.1018	3.263	5.3733	5.0794	5.3896	5.0448	5.1938	4.7549	4.0721	4.5993	4.8445	3.2265	5.6764	5.3045	3.842	4.6814	4.8012	4.4256	3.3016	3.862	3.7929	5.5913	3.6599	5.4767	4.1835	4.7829	3.157	4.4919	5.1699	6.0029	4.6264	5.1001	3.7355	5.0514	4.7344	4.0391	5.0587	4.8768	5.079	3.406	5.5166	5.6118	5.218	4.0045	5.3027	4.5329	5.2357	4.9312	5.0828	4.2456	5.1635	4.3785	4.934	4.8929	4.439	5.6687	4.0815	4.7876	4.354	6.8815	4.4751	5.6676	5.6103	4.858	4.0592	5.8068	4.017
PF3D7_0204100.mrna1_1	PF3D7_0204100.mrna1_1;1732	1732	5.3625	3.6871	5.3892	5.7442	4.1643	4.5014	4.4666	3.7592	3.7677	5.5135	4.9269	5.238	4.2055	1.1699	3.9317	5.3363	4.7618	4.4094	4.254	4.5211	4.9941	5.0631	4.6651	4.4951	5.1534	6.3041	3.3702	4.6685	4.6673	5.6605	6.0144	3.3001	4.2126	4.9955	3.7279	2.1243	3.4209	5.0121	5.2392	4.0721	3.4712	4.8924	5.4077	3.272	3.5595	5.5148	3.111	6.5247	4.3992000000000004	4.1922	5.3847	5.4761	4.4383	4.8895	5.0085	5.1934	4.4202	4.9686	5.8605	4.585	4.6882	9.1939	5.3537	5.0135	3.8797	6.3524	4.431	7.3633	4.4976	2.7824	4.9198	4.6177	4.3262	6.3212	4.0081	5.4712	9.7591	6.6113	5.3374	4.8851	5.3851	3.6005	7.4181	5.6121
PF3D7_0204100.mrna1_1	PF3D7_0204100.mrna1_1;1733	1733	5.5229	5.0862	4.6865	3.7908	3.5348	3.1538	5.5954	3.8972	2.8278	5.726	3.5765	6.1961	5.7219	3.4141	3.9579	5.4604	3.7148	3.5248	4.0566	6.3031	4.8861	4.3016	4.6421	5.2234	4.0687	7.8903	3.8298	5.3586	5.1297	5.8148	5.7495	3.5619	5.675	5.1938	5.7029	1.852	3.4686	4.8987	5.1318	4.8875	3.2032	5.9632	4.0772	4.765	5.0819	6.9246	5.2024	6.0418	6.5654	6.4231	4.6971	5.7249	3.0738	4.4236	5.6502	7.7208	5.2494	4.1659	4.6571	4.8053	5.2223	10.82	6.9652	4.6662	4.0841	6.0442	2.3923	8.0341	5.7032	4.4403	5.2304	4.8485	4.9467	6.74	4.5975	4.846	11.5267	8.0028	4.6358	4.3154	6.2165	3.1811	8.6897	5.3341
PF3D7_0204100.mrna1_1	PF3D7_0204100.mrna1_1;1734	1734	5.2817	5.6619	5.133	4.975	4.6576	3.406	5.8736	4.1018	2.111	4.8146	4.5735	4.3349	4.9174	2.6135	4.7082	5.3023	5.4406	4.935	4.0144	3.8298	5.6459	4.5021	5.0717	3.067	4.8253	6.8057	4.4731	5.6545	4.3052	6.9142	5.3143	1.1953	3.2373	5.541	6.7869	2.4594	4.0339	3.6112	5.6568	3.6747	4.1497	7.0281	4.4155	5.1918	4.2357	7.1209	5.0255	5.4316	7.6497	4.2118	4.3023	4.6513	4.634	2.2048	4.9011	7.1041	5.0121	5.1695	5.6129	4.4463	5.2563	10.1891	5.4363	4.8001	4.2965	5.4199	4.9695	8.4196	5.1723	4.406	5.3237	4.8304	3.266	4.985	4.8982	4.8644	10.8571	7.193	4.466	4.7908	5.9768	2.067	8.7332	4.0418
PF3D7_0204100.mrna1_1	PF3D7_0204100.mrna1_1;1735	1735	5.0303	5.4624	4.6346	3.2615	3.7137	4.4938	5.4313	4.8032	1.7527	4.4575	5.116	4.8384	5.1807	4.8649	3.9486	4.8585	5.602	4.1985	4.5862	3.1309	5.2585	4.811	3.8817	2.7803	5.7334	5.8452	3.757	4.3448	4.7126	5.9526	5.0583	2.5945	3.5753	5.0527	4.852	5.7589	4.272	5.0422	5.9547	5.0369	4.6651	5.1164	5.4848	4.8861	2.3363	5.9122	4.7087	4.7393	7.1788	4.6582	3.7527	3.858	3.1906	4.7639	4.7104	6.272	5.0175	4.5211	5.6115	3.9882	5.1579	9.1662	5.3399	4.9307	4.4535	5.5125	5.0054	6.7382	4.7655	3.7592	4.2928	5.0475	4.0575	3.6702	3.8797	5.7926	10.2483	6.2546	4.5385	4.3875	5.126	3.8777	7.6118	3.9001
PF3D7_0204100.mrna1_1	PF3D7_0204100.mrna1_1;1736	1736	6.2069	4.814	5.1506	4.441	6.805	4.7506	5.5868	3.4673	3.0704	6.4456	5.3494	5.5552	4.4522	5.9399	5.2645	4.6462	5.9174	3.6346	5.7824	5.4906	6.7537	3.925	5.375	4.266	5.3719	6.1299	2.5311	6.3448	5.7252	6.8378	5.88	4.1779	4.905	4.7027	5.5333	3.9069	2.7049	4.9317	6.3452	4.5801	3.7126	5.4854	4.5286	4.7452	4.8856	6.6379	5.5732	5.5937	8.6122	5.9632	5.323	5.2746	3.4738	4.8515	6.0275	6.8415	5.8868	4.8895	5.3688	4.9891	4.5065	9.6599	5.2292	4.7703	4.9919	5.8442	4.9069	7.889	5.9644	5.5931	5.1711	5.5969	5.565	5.2365	4.7923	3.5122	10.2036	6.452	6.0228	4.6206	6.1813	1.856	7.9508	3.8777
PF3D7_0204100.mrna1_1	PF3D7_0204100.mrna1_1;1737	1737	7.104	5.7816	4.9165	5.6859	3.6622	5.9284	5.9303	4.2079	2.8237	6.7565	6.4276	5.6879	4.6921	4.4094	4.6188	5.8856	5.7848	4.0892	5.7054	4.8565	7.2205	4.9212	5.6206	4.0548	5.9891	7.2541	5.0281	6.8884	5.6091	7.035	6.1952	5.2415	5.6467	5.7051	5.9766	4.1085	4.5838	5.2913	6.586	5.1318	5.4063	6.61	5.1156	5.1839	5.3027	7.0545	4.9146	6.0409	9.3481	5.0887	4.8217	6.0413	3.4944	3.1635	5.5738	7.0376	6.0923	5.1169	6.0415	4.3341	4.9991	10.6289	7.0163	5.8063	4.9435	5.6369	5.3341	8.554	5.8522	3.9364	6.5379	6.0038	5.915	6.0947	5.9734	4.1268	11.3583	8.3242	5.1022	5.6713	5.5798	4.4067	9.7887	4.5717
PF3D7_0204100.mrna1_1	PF3D7_0204100.mrna1_1;1738	1738	6.4814	4.594	5.2906	5.2242	3.2342	6.3416	5.4947	4.1961	3.6588	6.2132	4.9736	6.3325	4.8802	3.7463	5.8542	4.723	5.5853	4.6165	5.1318	5.128	7.1397	5.4289	5.6203	5.7436	5.367	5.7498	3.0807	6.5006	6.857	7.5308	6.1035	5.1831	6.1637	5.511	5.7425	4.0233	4.5963	5.6901	6.554	3.6724	4.3016	6.7889	4.889	4.4356	4.7887	6.5893	5.2709	6.3275	9.9026	3.9364	5.1635	4.9107	5.2422	5.5217	6.3489	6.1997	4.9122	4.9523	5.4591	5.4373	5.6668	10.6185	5.6516	5.1659	4.86	6.3167	5.3954	7.4312	5.9674	5.8861	5.5214	6.0052	6.3089	5.2858	6.0092	6.0323	10.757	6.1352	5.6699	4.2802	6.9442	4.2388	8.0281	5.1477
PF3D7_0204100.mrna1_1	PF3D7_0204100.mrna1_1;1739	1739	5.7469	5.9107	5.4097	6.1534	4.7944	5.4915	5.3012	5.6384	2.6668	6.1763	5.3844	6.351	5.1276	5.1965	4.2638	4.6188	5.684	4.7159	4.8836	4.6206	6.9895	5.4906	5.3618	4.6076	5.2399	4.4751	3.0391	6.0807	6.2028	7.4561	5.6467	3.4476	5.0272	5.6713	4.9212	3.4568	3.2434	5.3074	6.415	4.7751	4.89	6.1546	5.2791	5.7312	5.7219	7.5018	6.5046	6.5089	9.1369	4.7479	4.9727	5.3719	4.9045	5.2544	5.6126	6.751	5.9807	5.8495	5.6294	4.8914	4.2743	10.4619	6.467	5.406	6.0083	6.2052	4.1152	6.8582	5.8777	5.5264	4.5211	5.5527	5.8741	5.9771	5.3709	4.8575	11.4479	5.9738	5.4135	5.8043	5.7085	5.0396	7.5734	5.7206
PF3D7_0204100.mrna1_1	PF3D7_0204100.mrna1_1;1740	1740	6.4803	6.2496	5.1243	5.5081	5.7766	5.5524	5.6696	5.228	3.4222	6.5777	5.2675	6.0444	5.2437	2.6622	5.3038	5.3695	5.896	2.7159	4.8405	4.8639	7.432	4.9805	4.774	5.3733	4.4243	6.2168	5.4915	5.6985	5.367	6.8425	5.3092	4.4893	5.4162	5.3092	5.2954	5.1583	4.8851	4.9644	6.4316	5.0027	5.1643	5.9743	5.8537	5.1643	5.4026	6.8391	4.5795	5.935	9.166	4.6206	5.155	4.975	6.0411	3.9439	5.2987	6.6878	5.4046	4.9699	6.0472	3.9764	5.5195	10.2935	6.626	6.7046	4.6865	5.607	4.6786	6.9468	5.4022	6.1297	5.373	5.4172	5.8555	6.102	4.5999	4.7511	10.3645	6.4436	5.9711	5.7527	5.2965	4.9184	6.793	5.3259
PF3D7_0204100.mrna1_1	PF3D7_0204100.mrna1_1;1741	1741	5.8066	5.7412	5.4548	5.0925	4.2884	5.1957	5.4396	2.3646	3.6633	6.1918	5.5901	5.3823	5.5622	3.6311	4.7027	5.5972	3.2403	5.0448	4.5886	5.503	6.9453	3.4906	4.8846	4.6253	5.2627	5.406	5.3709	5.0592	5.3764	6.7233	5.554	3.1293	4.6188	5.009	4.6713	5.7407	3.7474	5.5823	6.9033	2.9764	4.4561	5.5491	5.3896	4.5729	4.8089	6.1291	5.8765	6.0824	9.7516	3.9326	5.3813	5.2472	4.7506	5.0587	5.0747	6.4311	5.784	6.5941	5.5103	5.4799	5.2664	10.1176	5.3327	5.5116	5.2585	4.3183	2.0566	6.7639	4.8792	4.696	4.6462	5.2083	5.2323	5.3158	5.3583	5.4466	11.3119	5.9146	5.5729	5.1114	5.7298	5.0457	6.5798	4.8826
PF3D7_0204100.mrna1_1	PF3D7_0204100.mrna1_1;1742	1742	6.332	4.3695	5.6264	4.9791	3.8807	4.554	5.4216	5.6929	1.7442	5.6733	6.9337	3.6439	4.61	4.1194	4.61	5.5182	5.281	4.7208	4.8948	5.4643	6.0753	5.6949	5.3423	4.9955	5.0674	5.0081	5.3947	4.9222	4.5078	6.666	6.7761	4.0985	5.9388	5.7803	5.1973	5.1412	5.4731	6.1677	5.5546	3.7687	3.9598	5.0514	4.6719	4.546	5.1432	5.2388	5.3143	5.9033	8.1684	4.844	5.3462	5.3031	3.6982	5.5993	5.225	5.5549	4.8831	4.9782	5.7369	5.0976	4.9035	9.2676	6.1641	5.2005	4.6645	4.8987	5.6008	6.1655	5.6755	4.4005	5.6232	5.067	5.6789	4.382	5.5531	5.5577	9.8966	5.7772	6.0568	5.935	5.0751	2.5361	6.8525	5.9521
PF3D7_0204100.mrna1_1	PF3D7_0204100.mrna1_1;1743	1743	5.7164	5.6331	5.6424	4.5447	3.6439	5.0947	5.4928	4.7098	3.6781	5.1795	6.0712	4.6088	5.3854	4.2906	4.9098	5.4283	5.5913	3.2265	4.5466	6.9431	5.7626	4.5765	5.1276	5.2048	5.1039	5.3561	4.6854	5.6238	5.7436	6.2985	5.7002	4.2334	6.074	4.4383	4.9832	4.3341	5.947	4.375	4.9718	2.4931	3.5826	5.2858	4.9841	3.6194	4.7382	3.26	4.488	5.6053	5.5497	5.0832	4.2024	5.9873	3.228	6.5724	5.517	5.6999	4.4673	5.5644	5.6982	5.0522	6.038	6.8512	5.3823	5.5877	4.4296	5.8706	4.8525	6.0496	4.5454	4.5059	5.0325	5.6218	5.9134	3.9373	5.761	5.6002	7.7296	4.4835	6.047	4.435	4.4535	5.3023	6.0007	5.3519
PF3D7_0204100.mrna1_1	PF3D7_0204100.mrna1_1;1744	1744	6.0288	4.4835	5.1383	4.9288	3.969	4.0993	4.1827	3.856	2.5898	4.7623	5.6614	4.565	4.757	3.5173	3.7431	4.8068	4.9184	4.5595	4.1522	3.844	5.8955	3.846	3.2449	3.6276	5.975	4.327	4.26	4.3771	5.0281	4.9359	4.696	4.8268	4.1659	4.943	4.06	3.9439	5.8943	4.5789	5.3796	3.669	4.5416	4.121	4.2403	4.3688	3.6218	5.0144	4.627	5.7206	4.1859	4.8374	4.7576	5.1177	2.1375	5.5286	4.5148	4.8639	4.3806	4.934	4.8938	4.4874	5.1445	5.947	5.3851	4.9505	4.2832	4.4423	5.4429	4.9704	4.5254	3.861	4.4436	5.585	4.1723	5.0431	5.4722	5.1318	6.7815	5.8731	5.7331	5.1297	5.3216	3.5323	5.4767	5.9699
PF3D7_0204100.mrna1_1	PF3D7_0204100.mrna1_1;1745	1745	5.7682	5.2817	3.5046	4.5185	3.0704	4.2957	4.7137	4.9607	4.1961	5.6882	4.8782	3.2234	4.4033	1.9373	2.8156	5.4469	5.4373	2.8115	3.859	3.4893	5.1989	4.5886	4.2342	3.7538	5.0721	3.4289	3.7344	3.85	4.8354	5.6002	5.8895	4.0875	6.1102	4.7142	4.6235	3.6611	3.8718	3.8197	4.7361	4.281	4.6112	5.1957	4.6871	3.5898	5.1902	3.861	3.9937	4.7538	4.4283	4.2149	4.8258	4.9505	3.0461	5.1379	4.8743	4.6427	5.2525	4.2795	6.2077	3.8797	4.8104	6.2176	5.0596	4.6387	4.144	5.383	2.1473	4.5472	3.2525	4.6171	4.366	4.5497	4.8089	5.0531	5.2865	5.6927	6.493	5.4104	4.6831	5.4029	4.851	3.5957	5.7887	3.8278
PF3D7_0204100.mrna1_1	PF3D7_0204100.mrna1_1;1746	1746	5.3583	5.073	4.8176	5.0413	4.1579	4.0356	4.2008	4.7613	2.8934	5.0583	3.0233	3.8972	4.437	0.2016	2.7824	5.3441	4.9593	2.8934	4.8156	3.4476	4.4343	4.189	5.1875	5.4653	4.2087	0.696	3.9542	4.3183	4.4396	4.6317	4.2735	2.9336	3.2735	5.0188	4.1473	3.7485	4.0747	4.5705	4.6536	4.4363	4.9136	2.7719	4.7469	3.4515	4.4679	4.2787	4.1135	4.0993	2.568	4.1144	3.8748	0.7655	4.2713	4.9741	4.6576	3.4906	4.4323	4.8812	4.4841	4.5625	4.9579	5.3255	4.5211	5.1795	2.9467	5.0785	4.1779	5.6115	4.6141	4.8992000000000004	4.5129	1.0909	3.3377	5.1355	4.7479	4.1001	5.7913	4.1094	5.4459	4.6993	4.9533	3.9317	5.3092	4.6106
PF3D7_0204100.mrna1_1	PF3D7_0204100.mrna1_1;1747	1747	5.5768	5.2876	4.4594	4.9598	4.3568	4.0479	4.7203	2.8934	3.1359	5.354	3.4087	4.3597	4.9782	3.0036	3.342	5.1367	4.9986	2.6485	5.2411	2.3813	4.3632	3.8826	4.7729	4.067	4.2502	3.0976	2.4436	4.2227	4.5699	5.1293	4.8659	2.0496	4.2449	4.991	4.3284	3.2188	4.7908	4.0268	4.9896	3.9837	5.189	4.8217	4.6479	4.3327	3.1457	3.7268	4.7887	5.0925	4.845	4.1424	4.3334	4.839	3.1731	4.591	2.85	2.8758	4.033	5.1461	4.6656	4.0514	5.4692	3.9336	4.4861	14.0089	3.6938	4.9612	3.4383	4.9083	3.3909	5.1391	4.1432	4.5674	4.6041	3.2063	5.3621	4.1383	5.1566	5.0224	4.9439	4.3597	4.5354	2.1309	3.9891	4.8992000000000004
PF3D7_0204100.mrna1_1	PF3D7_0204100.mrna1_1;1748	1748	5.1432	5.2165	4.6369	3.5874	4.3052	4.0721	4.327	2.1827	3.7093	5.532	5.2965	3.3533	4.382	1.2449	3.9882	5.0518	4.5993	0.3334	4.6064	4.3896	5.6459	3.9288	4.2365	3.9241	5.516	3.5619	2.9203	4.6241	4.4925	4.8743	5.4941	2.4621	3.266	4.0798	2.6135	3.7939	2.9709	3.9449	4.6398	4.7903	3.2705	3.9307	3.8043	3.7268	4.9616	0.546	4.0807	5.0587	3.7049	3.7334	5.0457	4.009	2.4542	4.6076	5.2653	4.0618	3.5753	4.9083	4.4383	5.359	4.7682	4.4249	5.1056	4.1875	4.6724	4.8258	4.1667	4.5826	3.3147	4.1489	4.0712	5.1522	3.1875	3.9383	4.3554	4.6011	5.5945	3.9458	5.0828	3.0215	3.9745	2.856	3.1391	3.9991
PF3D7_0204100.mrna1_1	PF3D7_0204100.mrna1_1;1749	1749	5.5518	5.4938	4.6803	3.5385	1.3448	3.6088	4.295	3.4555	3.2913	4.2464	3.859	2.5211	3.8022	3.0108	4.0841	4.1027	2.6323	2.8699	4.9397	3.7845	4.4886	5.0206	4.2024	3.6871	5.1779	4.3625	3.8084	1.3103	4.5945	5.3349	4.8792	3.281	4.354	3.6171	4.7986	2.9782	3.1326	4.3625	4.9364	3.2188	3.6814	4.2578	5.2487	3.0942	2.8972	3.8319	3.2079	4.4135	3.7751	2.6758	4.2698	4.6837	2.0942	5.1579	3.9964	4.7761	3.6462	3.6702	3.8992	2.3702	4.3226	6.0168	5.7626	4.238	4.4094	4.839	4.7501	4.8797	3.7495	4.3604	4.3291	4.5838	3.7247	3.5273	5.1206	4.6479	6.1552	4.8048	4.3999	4.6106	4.479	5.1659	5.9512	5.5002
PF3D7_0204100.mrna1_1	PF3D7_0204100.mrna1_1;1750	1750	5.6121	4.1771	4.8384	5.0103	3.7388	4.238	4.266	3.3132	2.6439	5.0742	4.4195	3.7334	4.7323	4.3526	4.3632	4.904	5.0224	4.8924	5.323	6.8396	5.0976	5.3712	5.0742	4.4276	4.8094	4.9435	5.2192	5.354	4.4738	5.761	6.3712	4.1835	4.2502	5.4216	4.0764	3.7257	5.3667	4.3349	4.1069	5.211	4.3597	4.6017	4.8192	4.342	5.278	4.2675	5.2001	6.2257	4.2319	5.2024	5.0356	5.2075	4.5999	6.1789	3.9505	4.047	4.5711	5.3607	4.2593	4.435	4.8415	5.2608	4.8987	5.2772	4.4535	5.8542	4.7164	4.3125	4.4861	4.9561	4.7463	5.1081	2.6803	4.2327	5.3653	4.8063	6.1961	4.6702	6.6048	5.3399	4.9495	2.7071	4.4229	5.7869
PF3D7_0204100.mrna1_1	PF3D7_0204100.mrna1_1;1751	1751	5.4575	5.155	4.4627	5.8992000000000004	4.6971	3.4777	5.3012	5.5037	3.269	4.7104	5.1214	4.4263	6.0204	2.2048	2.7137	5.2728	4.5668	4.2765	4.5491	5.3366	6.0453	4.3212	5.3847	4.6421	4.7301	4.1683	3.4303	4.5527	5.4683	5.133	5.6979	3.7312	5.3775	4.6253	5.2532	3.9764	3.842	3.7517	4.7861	4.0815	4.784	4.8555	4.7682	4.0027	4.7366	4.9533	5.1691	4.8293	4.7618	4.995	4.6988	4.7142	3.342	5.1089	5.1181	4.9208	5.7892	5.8384	5.6556	5.0887	5.0356	6.3085	6.1888	5.2483	3.4383	5.2453	4.858	4.373	4.8268	4.2935	5.9359	5.0514	5.2772	5.7514	5.4857	5.1206	6.9487	4.8166	6.0099	5.1591	4.9222	4.0609	5.6014	5.6121
PF3D7_0204100.mrna1_1	PF3D7_0204100.mrna1_1;1752	1752	6.29	5.7597	4.723	5.8309	4.2502	4.858	5.3183	4.3709	3.6496	5.8442	5.8741	3.4957	4.7814	3.854	4.1127	4.3448	4.9411	3.2824	4.7197	3.8125	5.8721	4.7661	5.8795	5.2839	4.0295	2.511	4.1218	5.2772	4.7861	5.9366	5.6713	5.4033	5.3402	4.7404	3.7981	4.7586	5.2694	5.4323	4.5711	3.5753	4.1691	2.7137	5.2858	3.3533	3.669	5.3284	3.9588	4.7565	4.342	3.025	4.9131	5.3878	3.4155	5.0712	5.1623	4.6837	5.2902	5.4246	5.6594	4.4522	4.5771	6.1083	5.4983	4.9411	5.8422	5.3147	5.4131	5.8517	4.9533	4.8963	4.1119	5.4266	5.8199	5.1502	5.5484	4.9146	5.7621	4.8166	6.1922	4.3792	4.9326	4.0815	5.8679	5.0734
PF3D7_0204100.mrna1_1	PF3D7_0204100.mrna1_1;1753	1753	5.8045	5.3632	4.8395	5.0193	3.3547	3.8359	5.7126	5.4273	2.7268	6.527	3.3434	5.7306	4.7835	3.1391	2.9107	5.4266	6.2228	5.6238	4.8743	6.552	4.5503	5.3165	5.1235	6.1733	5.8701	5.1235	4.257	5.3768	5.6859	5.7137	5.8965	4.7065	6.4867	5.7401	5.2858	5.4192	5.4594	4.0036	4.9416	5.213	5.1707	4.3356	5.6479	5.0976	5.2133	5.2529	4.1938	5.5122	3.6859	4.5668	4.9241	5.5598	4.588	5.4195	5.225	4.784	5.31	5.6781	5.3906	4.9579	5.0704	5.9366	5.1961	5.5586	5.1064	5.4266	3.2854	5.2649	3.9791	4.8027	4.4744	4.6346	4.9059	6.4263	5.6747	5.4192	6.5289	5.1703	6.1092	4.1177	5.213	4.4919	6.2848	4.5211
PF3D7_0204100.mrna1_1	PF3D7_0204100.mrna1_1;1754	1754	5.0947	5.2277	4.84	4.2487	1.281	2.8217	5.3273	4.6299	2.4303	4.7071	5.3082	6.7658	4.5844	2.8032	4.5354	5.2376	4.6542	4.4912	3.0339	5.0613	5.4276	4.0036	5.7962	3.7623	5.6631	6.642	4.4189	5.1218	4.3861	4.9098	5.7271	3.2735	4.1969	5.844	6.6997	4.1961	4.6064	4.7361	4.8374	4.8856	4.7398	5.1309	4.6305	4.2396	3.925	5.4026	4.1276	5.3172	5.0197	4.5472	5.5512	4.8258	3.4607	10.4557	5.2087	4.6876	3.6462	6.3313	4.6473	4.3096	5.0103	4.62	5.0201	5.1723	5.3212	5.0076	5.4774	4.4886	5.0587	3.8934	4.6011	4.5229	5.5097	4.7032	4.6988	5.2649	5.4998	4.903	5.4486	5.7944	4.437	4.1152	4.8699	5.3096
PF3D7_0204100.mrna1_1	PF3D7_0204100.mrna1_1;1755	1755	5.6465	3.7495	4.6346	4.9397	3.7388	4.5589	4.6288	5.0099	4.433	4.6229	2.0738	5.1735	4.7442	2.4983	2.9011	5.0032	5.408	3.9117	3.6288	4.7856	3.0652	3.7761	4.7708	5.2529	4.3854	5.0255	3.4141	4.6229	3.8777	4.1546	5.5987	4.9269	4.8354	4.9995	4.1522	1.3951	4.9336	4.8495	7.8681	4.7829	4.7447	4.7501	4.8669	5.0347	4.2102	5.6616	5.0184	7.8244	5.2311	4.859	4.4581	4.9584	3.1635	4.8359	3.6005	3.3001	4.4607	3.8176	5.1695	4.7687	5.4931	4.8525	5.14	5.047	4.6893	5.2784	3.6124	5.7772	3.7866	4.1715	4.4482	5.0356	4.9217	4.6954	5.3151	3.7049	6.1085	5.3937	6.0429	5.0853	3.9973	3.7887	5.3438	4.4376
PF3D7_0204100.mrna1_1	PF3D7_0204100.mrna1_1;1756	1756	4.8485	5.2887	4.8037	4.8384	4.3882	4.7208	5.4757	3.373	2.5008	5.2943	3.5595	4.5705	4.7366	4.4175	2.6253	5.5561	4.7032	3.5521	5.0566	3.9533	4.8309	4.1276	4.497	4.4976	4.6334	3.0531	4.281	4.6415	3.7845	4.4175	6.0533	3.1359	4.2296	4.5008	4.7495	2.8679	4.6462	2.8875	5.4877	4.3597	3.2494	3.3306	4.8268	3.5595	3.6415	3.497	4.5014	4.7803	4.3441	2.903	3.3377	4.554	3.0409	5.4029	3.7474	4.2032	4.0339	4.6502	5.4931	3.5385	4.6559	4.497	4.0108	5.3981	4.5298	3.6826	4.5886	4.5607	3.6747	4.1747	2.696	5.0557	4.5398	4.7208	4.7301	5.1152	4.7703	5.4376	5.2532	4.2265	4.6398	3.067	3.7866	3.2615
PF3D7_0204100.mrna1_1	PF3D7_0204100.mrna1_1;1757	1757	5.3865	5.1993	4.6519	5.2731	2.3334	3.5447	4.7247	3.5198	3.3491	5.3625	5.0184	2.2479	4.3023	0.4222	4.634	4.5329	4.5248	4.5292	3.1715	4.3031	4.649	4.4731	4.4555	3	4.9088	3.511	4.1218	1.2079	4.8625	4.6622	4.8929	3.6724	2.5753	5.2521	4.8649	2.111	3.6029	4.5466	5.4009	4.2502	5.281	4.3937	4.1135	3.706	4.1375	5.1707	3.4751	4.84	4.2698	0	4.1731	4.7735	3.0755	4.2441	4.0383	3.5021	4.6736	5.0755	5.0704	4.437	4.9946	3.251	4.3031	4.0951	3.5957	4.5236	3.1683	5.029	5.0426	4.4114	3.488	3.8797	3.8699	4.0892	5.5097	5.2257	4.7897	5.6574	5.1562	4.5534	4.6747	3.8669	4	4.4764
PF3D7_0204100.mrna1_1	PF3D7_0204100.mrna1_1;1758	1758	5.1659	5.3771	4.1293	2.7761	1.2016	3.7004	5.3427	3.225	1.4699	5.2254	5.2079	4.2118	4.6141	1.251	3.9088	5.1514	4.8202	3.7939	4.0045	4.7393	5.7829	4.6369	4.5922	3.06	4.4496	1.2869	3.9846	4.2079	4.7361	5.0661	4.9088	4.3334	3.5122	4.4581	4.7436	4.6826	3.6147	3.2157	5.3349	4.4854	5.2713	4.5122	4.9796	4.1001	3.3262	3.9882	4.9635	4.9542	5.1679	0.848	4.3023	4.6112	2.8032	4.3688	4.3413	3.9486	4.342	4.8924	5.0157	5.6636	5.3063	4.4148	3.6253	5.1152	6.2411	4.6559	3.281	5.5469	2.6415	3.9364	4.4614	4.1827	3.4841	4.2211	5.4406	4.8212	6.2692	3.6346	5.5053	5.1807	4.2418	4.3183	3.8258	4.7043
PF3D7_0204100.mrna1_1	PF3D7_0204100.mrna1_1;1759	1759	4.7798	5.0951	4.0224	5.3561	3.8298	4.7344	5.0325	4.6496	4.2563	4.5515	5.3999	4.7054	3.7225	3.275	3.7949	5.3384	5.3399	3.7613	4.1914	2.8659	4.1603	5.0193	4.9741	5.1827	5.0032	4.7469	4.5951	4.4835	5.114	4.8104	5.6921	4.7065	3.8709	4.9841	5.0997	2.2203	4.1723	5.3323	5.7482	5.2095	3.2001	4.3868	5.5014	3.857	3.3074	4.7126	4.5311	4.682	3.3813	4.9598	5.8379	4.6571	3.497	5.0917	5.0121	3.4168	4.7903	5.2172	5.1156	5.0094	4.7949	4.1342	5.135	4.8288	3.4777	4.8797	3.3406	4.6323	4.0152	4.9579	4.8237	4.7629	4.2016	4.437	5.7602	4.6865	5.157	5.1675	5.3547	3.7323	4.649	4.4976	5.1457	4.382
PF3D7_0204100.mrna1_1	PF3D7_0204100.mrna1_1;1760	1760	5.6682	5.5807	4.073	4.1227	3.4751	3.8053	4.7268	3.7279	1.433	5.5053	4.3491	2.8953	5.1371	0.111	4.0687	5.8014	5.0904	3.9672	4.8006	5.5537	5.1647	4.5509	4.1359	4.9069	5.0126	3.5185	2.9635	4.6876	4.0505	5.8831	5.467	2.1408	4.8565	4.2257	4.9782	2.1538	4.7645	4.033	5.4783	4.8856	3.0126	3.5286	5.8883	3.7506	4.8314	3.2172	5.2288	4.8079	3.2943	5.7903	5.0466	4.5765	2.1077	4.842	3.4828	4.6565	4.6094	5.2615	5.0241	4.4216	4.9222	4.4931	4.3284	4.6993	4.888	4.5987	4.0626	4.439	4.7698	4.0832	3.2464	4.7576	5.0321	4.0391	6.1863	4.3519	5.4463	3.5236	4.7793	4.5298	4.9064	4.546	3.7655	5.1081
PF3D7_0204100.mrna1_1	PF3D7_0204100.mrna1_1;1761	1761	5.9556	4.7729	5.4931	5.6085	3.2869	4.2342	5.5416	4.3778	1.6462	5.3302	2.98	4.2517	4.8465	1.6645	3.2464	4.8258	4.9406	3.7729	5.2296	4.5886	4.5192	4.6433	4.4396	4.9184	5.0166	3.9846	3.6299	4.8037	5.2238	5.1554	4.406	2.266	5.4476	5.1305	3.278	3.5898	1.852	3.4236	5.6302	4.4449	3.4209	5.0396	3.6276	4.2087	4.3923	3.3743	5.2048	3.717	4.7892	4.3427	3.5741	5.0041	4.4456	5.6579	5.14	4.588	4.7065	5.6352	6.0972	5.5783	4.6554	4.3847	4.8359	4.5862	4.1252	4.8924	4.1268	5.1583	4.903	4.1506	4.0197	4.6076	4.0678	4.319	5.5771	5.0009	5.2983	4.3038	5.2024	4.0188	4.9388	4.5173	5.6395	6.0457
PF3D7_0204100.mrna1_1	PF3D7_0204100.mrna1_1;1762	1762	5.8174	5.2653	4.408	5.2754	3.4581	3.5644	5.2566	2.4168	1.9928	5.2261	2.0072	5.2865	4.7517	0.9561	6.2532	4.991	5.4168	3.3349	4.4712	4.7004	5.4702	4.4989	4.8364	3.7645	6.2269	2.3868	3.2645	3.9745	4.8992000000000004	4.4841	5.2876	4.6259	4.26	5.14	4.6064	3.7939	3.5898	4.3971	5.7589	4.4323	4.7549	4.2854	4.6165	4.2334	2.5632	3.3132	4.5435	5.9639	4.9841	4.0009	4.26	5.1795	3.144	5.2746	4.5103	4.9598	5.1615	5.43	5.2426	4.8379	4.7756	5.9625	3.7814	4.9011	3.3349	4.0347	4.8817	4.3875	4.7602	4.7677	4.0531	4.5204	4.85	4.7469	4.8595	4.7137	6.0103	5.5392	5.4692	4.0772	3.5583	3.6645	3.6758	4.6662
PF3D7_0204100.mrna1_1	PF3D7_0204100.mrna1_1;1763	1763	5.9709	5.2005	4.5747	5.2342	2.7592	4.717	5.4705	4.9425	3.3561	3.9736	3.9598	2.9523	4.8435	3.2342	5.2939	5.6893	4.2713	1.6871	5.3964	5.5859	4.2304	3.7602	4.0652	3.2765	4.1699	4.4249	3.756	4.5662	4.9542	5.8963	5.1169	3.1538	4.9579	4.9649	5.2593	2.1795	4.2994	4.2149	5.4919	3.9973	4.6358	5.3702	4.7328	4.7159	4.6814	4.5856	4.7049	5.5382	4.4944	3.5097	5.1404	4.0942	3.61	5.0811	3.8022	4.9841	4.4046	5.2315	5.1875	3.9449	5.2547	4.3764	4.6971	4.228	3.8094	5.5078	5.2292	3.6993	4.1835	4.757	3.4699	4.9672	5.2048	4.7871	4.025	5.0639	5.465	5.3827	5.5478	3.4529	2.5632	3.8207	5.1043	4.1643
PF3D7_0204100.mrna1_1	PF3D7_0204100.mrna1_1;1764	1764	5.5286	4.9453	4.0036	3.3896	4.1135	4.0942	5.5835	4.7236	0.8156	5.5552	5.774	3.9155	5.3103	2.5826	2.5286	5.3681	4.6462	5.756	3.8063	3.6473	5.3359	4.4249	5.479	5.5625	4.6679	3.0858	4.9444	4.2615	5.2698	5.9688	4.8495	1.281	5.7315	4.4906	4.7856	4.6118	4.5705	4.5771	5.4699	5.1001	4.275	4.5607	5.3107	3.7004	4.1489	4.3023	4.1027	5.5106	5.3071	4.2342	5.6516	5.2589	4.0135	4.9307	4.9722	3.3716	4.0951	5.9544	5.106	4.1827	5.8706	3.8319	4.4283	4.6724	4.0781	4.541	3.7939	5.4094	4.7049	4.6594	1.9928	5.5438	6.2998	4.9265	5.2702	5.211	6.1481	5.3277	5.3523	4.5404	4.0942	4.1922	5.36	4.5862
PF3D7_0204100.mrna1_1	PF3D7_0204100.mrna1_1;1765	1765	5.6439	5.4195	5.3248	3.8309	1.7949	3.4621	4.7923	2.8953	2.9745	6.2977	3.9551	4.2555	4.5317	2.2141	4.2943	4.5361	4.1587	4.408	4.0479	6.7974	5.144	3.5874	4.9463	2.7949	4.5862	4.717	4.7903	4.7109	3.479	4.1739	5.5907	2.5509	3.4555	5.3208	4.8639	2.0531	4.0286	4.723	4.9905	5.0259	4.0807	3.7126	4.9212	4.4039	3.1276	4.4128	4.3038	5.7756	4.0268	1.4222	5.3448	4.7608	2.1827	4.4575	4.4725	3.6241	3.8629	5.0161	5.7358	5.384	4.8565	4.4423	3.1587	5.1326	4.0312	5.093	3.8768	3.5311	4.1985	3.9542	4.5862	4.7934	4.957	3.7549	4.2219	4.7808	5.4938	5.0613	5.8902	4.9397	2.2296	4.5981	4.812	4.4067
PF3D7_0204100.mrna1_1	PF3D7_0204100.mrna1_1;1766	1766	5.9141	5.2296	4.6023	3.319	2.9982	4.7517	4.9805	4.6129	3.4249	4.6999	4.706	4.0321	5.2861	0.7655	3.0215	4.2296	4.7793	3.1715	3.0738	3.9467	4.144	5.1152	4.6565	4.3778	4.2517	2.8679	3.8885	4.3771	3.4803	5.3628	5.9136	4.3023	4.554	4.6599	4.9103	3.6392	4.2071	3.9773	4.5783	4.4222	5.2246	4.5478	4.6023	3.6531	3.511	5.3323	3.5957	5.7889	4.6076	4.2479	4.6427	4.0179	3.1127	4.1546	5.067	3.254	4.3519	4.9764	4.9819	4.2787	4.5771	4.1285	4.4263	4.393	3.9873	4.0644	3.8248	3.9486	3.7015	4.1914	2.8115	4.2615	5.3544	4.8625	5.3158	4.6182	5.2638	4.9486	5.4751	4.4931	4.1152	3.4343	4.3764	4.9832
PF3D7_0204100.mrna1_1	PF3D7_0204100.mrna1_1;1767	1767	4.8856	4.5361	4.98	4.9193	5.3259	5.0063	5.4256	4.1922	3.9846	4.935	4.4692	3.4155	4.4854	1.5311	4.5273	5.2048	4.6826	1.8278	2.0635	4.0224	4.8968	4.9369	4.6921	5.1655	4.5311	2.3161	4.292	3.5298	5.0126	4.2227	5.2563	3.269	6.0179	5.1783	4.5807	3.0618	5.0396	4.3951	4.8728	5.1089	5.3764	4.7098	5.1878	3.497	3.849	1.6462	4.706	5.7999	5.4489	5.0032	5.1882	5.067	3.2824	3.2219	4.4114	3.9551	4.8395	4.0892	5.3754	5.9222	4.6871	5.2192	4.843	4.3923	5.7452	5.2311	5.0527	5.4725	5.0635	4.9635	3.84	5.2365	5.7923	5.0312	5.2257	5.3851	5.7054	5.3359	4.2502	5.6871	4.6118	3.8787	5.1127	3.85
PF3D7_0204100.mrna1_1	PF3D7_0204100.mrna1_1;1768	1768	6.2765	5.3827	5.067	4.8802	2.4699	3.0531	5.367	5.2445	3.7538	5.021	3.7991	5.1481	5.717	0.0704	3.2063	5.8807	5.1914	5.0255	5.2672	4.4816	4.3491	5.6499	5.7576	5.6282	5.0378	3.7677	3.6124	3.5729	3.9782	4.4135	6.5356	5.3302	5.7745	5.1815	5.3985	4.0548	4.5789	4.5583	6.7104	5.2153	5.9057	5.0144	4.9236	5.1185	4.7263	4.6177	5.1731	6.5048	5.3434	6.4853	6.1037	5.5373	3.7495	5.5323	5.3618	4.5398	4.073	6.6791	5.8861	5.1918	5.0832	5.1823	4.4323	5.2223	4.3999	4.8027	4.7897	5.0866	4.6439	4.6826	5.438	3.4343	5.8863	5.7634	5.6823	5.2016	5.5564	4.9364	5.9846	5.7663	4.3792	4.2273	3.8875	5.4499
PF3D7_0204100.mrna1_1	PF3D7_0204100.mrna1_1;1769	1769	6.67	5.5543	4.4256	4.2638	4.2342	5.4396	5.8775	5.2954	5.3198	6.071	4.6943	3.9964	5.7666	3.7366	4.9236	5.195	6.3114	5.7766	5.1436	3.8709	5.3416	5.4084	5.9281	5.3473	6.1631	4.8938	6.1357	5.0896	5.5333	5.9298	6.6204	6.5162	6.5812	6.4502	6.0723	5.4426	4.9155	4.6594	6.2415	5.7068	5.4469	6.2182	6.8339	4.0286	5.7057	5.0764	5.6769	6.2321	6.1884	5.5251	6.4301	4.8639	4.2795	6.0685	5.9984	5.649	4.6893	6.335	7.0839	5.7498	6.2791	6.0667	6.1719	5.4426	6.2555	4.8629	5.5829	4.8934	5.4637	5.1247	4.7729	5.1763	5.3677	6.3971	6.6235	6.3257	7.0269	6.694	6.3291	5.2876	5.6522	5.5336	4.8861	6.9017
PF3D7_0204100.mrna1_1	PF3D7_0204100.mrna1_1;1770	1770	5.7312	5.6418	5.2817	5.1322	3.0391	2.7312	6.6454	5.5877	5.8056	6.1544	3.9616	4.4128	6.0824	1.4854	4.985	5.3677	5.1934	5.9944	4.5904	5.1322	5.3118	5.627	5.8329	6.1695	6.0312	5.6594	4.6328	5.3809	5.4162	6.009	6.4957	5.06	5.1493	6.3899	6.5284	5.1997	5.5696	5.0099	6.1369	5.0622	5.0747	5.9018	6.3675	4.8575	6.1085	4.1506	4.4114	5.8701	5.6462	6.1479	6.2865	6.1383	4.7082	5.9184	5.1408	5.0738	4.3441	6.4212	6.8048	6.937	6.4395	5.7908	5.6008	5.3688	5.4621	5.6215	5.4232	5.6038	5.9224	3.925	5.2559	3.9919	5.3583	6.0186	6.4963	5.7434	6.2315	6.0177	6.4288	5.8455	6.0272	5.7293	4.5589	5.5789
PF3D7_0204100.mrna1_1	PF3D7_0204100.mrna1_1;1771	1771	6.6433	6.0826	5.8909	5.8716	5.2407	5.6971	6.7334	6.1033	6.1249	6.457	4.0687	5.7931	5.8931	3.3547	5.0148	6.285	6.0181	5.8934	4.437	4.7148	5.9057	6.2946	5.3118	5.7939	6.2966	4.1506	6.4532	5.8452	5.8728	6.038	6.9767	5.2411	5.7159	6.1324	5.7988	5.5817	4.8053	5.803	6.7063	6.193	5.26	6.3868	6.7336	5.7027	5.2898	5.3705	5.4575	5.3909	4.8694	6.3147	6.779	6.0204	4.7142	5.9086	5.4799	5.1607	4.9411	5.9229	6.7886	6.2908	6.4336	6.0398	5.5248	6.202	4.546	5.7642	5.9971	5.1795	5.8074	4.8714	4.851	5.7479	4.7766	6.1757	6.4155	6.1619	6.7133	6.2192	6.2369	6.4405	5.9155	4.6381	5.9614	6.4439
PF3D7_0204100.mrna1_1	PF3D7_0204100.mrna1_1;1772	1772	6.1514	6.0367	4.9754	5.7525	4.1538	5.3981	5.7947	4.9269	5.1534	5.4373	5.0387	4.0712	5.5632	3.717	3.4356	5.5043	5.9844	4.7634	4.7247	5.2095	5.4393	5.4148	6.2399	5.4283	5.1313	5.859	5.5192	5.4699	5.8634	5.4735	6.013	5.9537	6.3808	6.4846	4.9217	5.5527	4.0909	4.729	5.9081	5.8704	5.2449	4.4647	6.0292	5.5075	5.0072	5.1595	5.0514	5.1449	5.5699	5.3441	5.7983	5.3487	5.2048	6.212	5.1518	5.3413	5.2791	5.6109	5.8161	5.8273	5.1886	6.4348	6.5789	5.8133	5.9146	5.3688	4.854	5.9764	5.6144	4.7782	5.1416	4.5242000000000004	6.0081	6.2965	6.1781	6.1727	6.8867	5.7015	6.0396	6.5768	4.9227	6.0555	6.101	6.5615
PF3D7_0204100.mrna1_1	PF3D7_0204100.mrna1_1;1773	1773	6.0197	5.9423	5.3345	4.847	5.2257	5.9004	4.6803	5.06	5.5996	5.6331	5.4922	5.2813	5.8334	4.5826	5.9526	5.84	5.3512	3.5059	5.1743	5.5413	6.0319	5.6733	5.2623	6.1299	5.7708	4.6814	5.8102	4.3868	6.4471	6.8135	5.9577	4.2502	5.7409	5.79	6.0466	5.5223	5.0561	5.0103	4.7576	4.8237	4.6479	4.8258	6.04	4.9364	5.4236	4.7153	6.2418	5.0058	5.3677	5.7887	6.045	5.5948	5.4323	6.1637	6.0179	4.0644	4.4243	5.9748	6.1849	5.3298	5.8919	7.0396	6.5817	5.6232	5.3653	6.1884	4.7004	5.4967	5.856	4.9274	5.7021	4.6826	7.5627	7.5423	5.9812	5.9898	6.9775	5.9891	6.1447	6.5532	6.6007	5.2176	7.0062	6.976
PF3D7_0204100.mrna1_1	PF3D7_0204100.mrna1_1;1774	1774	6.4709	5.84	5.0206	6.0661	4.266	5.9989	5.23	4.2832	5.3896	6.8844	4.3427	5.9172	6.0529	4.8104	6.2367	5.6837	5.3041	4.4601	5.7369	5.9115	11.5047	5.5702	6.5504	6.2075	6.2007	4.8156	5.1946	5.7358	6.7222	11.0035	6.7732	5.0295	6.989	7.0272	5.855	4.1579	5.4091	5.6812	6.1516	5.3927	5.4692	4.2854	5.8268	4.846	5.9646	5.7175	6.4167	6.605	5.3561	5.6639	5.5423	5.9565	5.7156	6.4799	5.8701	4.3985	4.1715	5.7363	6.634	6.6388	5.9748	7.6078	7.0892	6.2468	5.4195	7.0563	5.2619	6.1637	6.4026	5.5699	5.0892	5.5466	7.4754	6.8349	6.6495	6.9277	8.0341	7.1663	5.8283	6.2001	7.3565	4.8948	6.1381	6.634
PF3D7_0204100.mrna1_1	PF3D7_0204100.mrna1_1;1775	1775	6.8295	5.6938	5.6826	5.946	6.1711	6.5624	3.8679	4.2102	3.8359	6.8181	4.441	5.5466	5.6118	6.2568	7.559	5.2798	4.7565	3.0721	5.5232	6.3225	9.4934	4.5898	5.4466	7.2354	5.6979	4.7814	11.9549	4.904	7.7811	8.9436	5.6328	4.8748	7.0283	6.0564	5.1379	12.2033	3.5862	5.5726	6.3478	5.6372	5.3712	4.5354	5.4158	4.5416	5.8362	6.1805	6.7623	6.755	5.9919	10.1421	5.7046	4.2653	5.4666	6.2767	6.133	4.7538	5.1631	6.5726	6.0488	5.2772	6.2795	6.4722	7.5942	4.9575	5.0201	7.9501	4.3441	4.2418	6.0934	6.0659	5.6235	5.6372	7.6053	7.0895	5.8577	6.0966	6.9946	7.3122	6.6035	5.4118	8.7339	4.554	5.5037	6.4963
PF3D7_0204100.mrna1_1	PF3D7_0204100.mrna1_1;1776	1776	6.5899	5.5351	6.0659	6.1558	4.477	7.8937	4.1579	4.4416	2.6485	8.0325	5.6843	6.1625	5.6182	0.84	7.9418	5.7745	5.5323	4.6932	5.3459	5.7546	11.6657	4.1538	4.9644	5.7522	7.1808	4.1052	7.9851	5.6882	6.8593	11.4201	6.3771	4.3868	5.5091	8.647	4.5583	7.7392	6.4694	6.5887	7.4513	5.1619	6.4573	5.3796	5.7309	5.2426	6.0889	5.8392	6.6543	7.4562	5.4877	6.9149	6.1295	5.5487	5.8321	6.1455	5.585	4.6859	4.5711	5.5185	6.223	5.7444	6.0369	7.6508	7.501	5.0717	5.8726	7.6917	4.7729	5.9458	6.0583	6.6434	6.116	6.8134	7.7006	7.7997	6.0328	6.735	9.6733	7.4174	5.5438	4.7197	7.9383	4.8369	6.4451	5.7479
PF3D7_0204100.mrna1_1	PF3D7_0204100.mrna1_1;1777	1777	6.9001	6.8032	5.6653	6.9309	5.9832	8.3856	5.4189	5.5138	5.2521	6.64	5.3992000000000004	6.7758	6.4841	5.3494	6.4928	5.7942	5.6599	5.2098	5.6203	6.2546	12.0481	7.603	5.438	6.2873	6.5045	3.848	7.2104	4.6053	6.9325	11.0986	7.2449	5.3771	6.4925	6.5398	4.5311	7.0662	5.394	6.7469	7.3283	5.7858	5.9706	3.3045	6.466	4.1276	6.7728	5.8207	7.2388	8.2051	4.6094	6.5228	5.8278	6.6526	6.3835	5.8605	6.8864	5.5601	6.1293	6.6516	5.9217	6.3014	7.1617	9.473	8.1989	6.0953	6.9149	5.2346	4.7876	5.3868	5.6798	7.6793	5.246	5.3667	7.974	6.885	6.7574	7.9481	10.0386	7.4708	6.6928	8.3734	6.7846	5.1416	7.2128	5.4416
PF3D7_0204100.mrna1_1	PF3D7_0204100.mrna1_1;1778	1778	7.7814	7.456	5.4793	7.5447	4.314	8.0329	5.0144	3.9001	5.489	8.4201	5.8326	6.3828	6.5182	4.5116	8.5731	5.3384	5.2642	6.5792	6.5554	6.3102	13.089	5.9953	5.5859	5.0299	6.6706	4.4995	7.6447	4.8684	6.6549	12.7253	6.7519	5.954	5.9966	6.7786	5.1759	7.5363	4.8787	5.7978	7.5527	6.9152	5.9224	3.8649	6.0206	5.8212	8.2174	7.69	6.7229	7.02	5.8392	8.5047	5.8709	6.3778	6.1755	6.3856	6.3356	5.3999	5.8885	6.0352	5.6453	5.0794	7.3195	8.0973	8.3547	6.5662	6.7355	6.1715	4.6977	8.4247	5.6276	7.1591	7.4799	6.0522	7.0738	7.7036	5.6389	7.7762	8.1298	7.9277	6.1861	7.2905	6.8567	5.7236	7.3902	5.9305
PF3D7_0204100.mrna1_1	PF3D7_0204100.mrna1_1;1779	1779	7.1778	6.269	5.585	5.2075	3.8032	8.618	3.4276	4.8359	3.7782	7.318	7.4222	7.6122	5.1102	4.8748	8.7311	5.0413	5.1965	3.5122	5.6185	6.3968	11.8616	6.3082	5.7266	5.4893	6.1603	4.3434	7.4901	4.4376	7.2022	11.596	6.6502	7.2527	5.6485	7.204	3.9991	7.1962	5.1119	5.8987	6.1723	6.681	5.2836	4.6053	5.7219	5.7509	6.5661	6.3178	6.8348	5.6519	4.5192	8.109	5.5217	6.1528	6.674	5.8904	6.6467	4.8753	6.6543	6.1886	6.7825	4.5441	6.3521	7.6121	8.5372	5.295	5.7952	6.4381	4.6611	5.464	4.8037	7.0131	5.7949	6.6273	6.9117	6.5203	5.8644	7.0136	8.3594	7.8867	6.1957	5.9217	6.0522	5.5484	6.2847	4.3052
PF3D7_0204100.mrna1_1	PF3D7_0204100.mrna1_1;1780	1780	6.8731	6.6734	5.1223	5.5059	4.6679	8.9473	4.8639	5.0794	4.0678	6.5848	5.7764	6.4849	5.9581	1.9184	9.2633	5.4326	5.441	6.011	5.8948	7.4925	8.5765	5.5416	5.4915	5.862	7.4407	5.7706	8.5596	5.1747	7.9218	8.257	6.394	4.0609	6.4356	7.6715	6.0821	9.1243	8.669	5.8868	6.1043	5.8934	4.1843	4.3526	5.5078	4.8895	4.6218	5.439	5.5292	5.6256	5.5027	7.1875	5.9217	5.7584	5.4906	5.8004	6.2943	5.504	4.9973	5.7578	5.6665	4.9274	6.4904	8.3706	7.7821	4.89	4.0522	5.5348	4.306	4.9882	11.5522	6.7336	4.7425	6.0168	7.1191	6.9162	5.4489	7.265	8.4976	7.6179	5.4002	6.3105	6.6968	5.7216	5.9764	11.6594
PF3D7_0204100.mrna1_1	PF3D7_0204100.mrna1_1;1781	1781	7.14	5.2005	5.5182	4.9064	3.1587	8.1315	4.5729	3.0391	2.1177	6.535	5.3684	6.1365	5.382	4.3868	8.8496	5.8812	4.8664	5.4611	4.2479	7.3518	5.669	5.6355	4.5286	4.8455	5.9656	5.9614	6.6492000000000004	4.2869	7.6154	5.5059	6.6147	2.7698	5.0197	7.1687	5.7758	8.0954	6.7141	5.8644	6.0146	5.6267	5.4283	2.3248	5.854	4.813	5.4043	5.43	5.4696	6.6321	4.7203	6.1493	5.3316	6.8442	5.2623	6.335	6.9274	4.3427	5.2836	4.8435	5.2137	5.0691	5.2001	7.9772	7.8693	5.0076	5.9026	4.3806	4.272	5.0704	10.7423	7.4249	3.6736	6.2996	6.3681	6.2036	5.0781	6.0347	7.8913	6.5726	5.7071	6.1447	5.9521	2.4751	5.826	10.7671
PF3D7_0204100.mrna1_1	PF3D7_0204100.mrna1_1;1782	1782	6.0045	5.4246	4.5527	5.6366	5.2931	7.7382	5.4604	5.4915	2.3277	6.1715	5.4336	7.2999	5.4472	4.1611	8.6604	5.7038	5.359	5.4492	4.1035	7.2348	5.546	6.0585	5.1375	4.7328	9.1453	5.847	5.8883	5.0005	7.2331	6.7278	7.2284	3.9616	6.0442	9.3837	6.1871	7.1985	7.1118	5.8987	5.8826	6.6162	4.0233	4.1755	5.8271	4.6276	6.4846	4.4067	5.9432	6.0585	5.2168	7.3927	5.6404	6.2746	5.691	6.5851	7.1278	5.5053	4.649	5.7363	5.6685	4.8792	5.7002	8.203	7.7284	6.9586	6.1884	5.5242000000000004	4.4874	5.6106	11.6179	7.7018	2.3391	6.1789	5.7276	6.9968	6.093	6.5974	8.3037	7.6114	7.912	7.2229	5.8405	3.9345	6.5136	11.1126
PF3D7_0204100.mrna1_1	PF3D7_0204100.mrna1_1;1783	1783	6.5265	5.8492	3.645	5.4296	5.0184	8.8244	4.9946	3.8248	3.6554	7.1638	6.5993	7.485	4.7159	5.1276	9.5188	6.4106	5.7323	5.4249	4.431	7.6559	5.8457	6.1723	4.8068	4.9768	9.475	5.6865	5.6611	5.0514	8.0405	6.4733	7.7401	2.4141	5.1615	9.8647	6.5532	6.9005	6.9777	5.3183	5.6005	6.2871	4.14	5.3226	7.5863	5.1432	5.7525	4.4128	5.717	5.4796	5.6188	5.1934	5.993	8.3992	4.3916	7.0948	6.6321	5.7458	5.2939	5.9796	5.9507	4.3313	5.1981	7.4454	7.5119	4.1293	6.7592	5.7869	5.1514	7.0777	11.657	5.8863	4.3045	5.8025	6.7769	7.1204	5.1064	6.3241	8.4553	7.0145	6.0317	7.8711	5.8965	4.2319	6.9493	11.1254
PF3D7_0204100.mrna1_1	PF3D7_0204100.mrna1_1;1784	1784	6.9254	6.302	4.2668	4.8079	4.7923	8.3854	5.3614	3.7442	3.9336	7.2536	8.0622	7.9496	5.7934	4.6741	9.3818	5.6288	5.5987	5.9616	4.3505	8.2465	5.4446	7.9743	5.9844	4.3103	9.6526	6.8054	5.044	4.7793	9.6991	6.7638	8.3419	5.3103	4.8068	10.1885	6.7255	5.1751	7.5283	5.5401	5.5883	6.2259	4.4561	3.6415	7.6904	4.9514	7.53	4.1961	5.8982	5.0678	3.2494	6.0764	5.7874	9.0141	5.1562	7.33	6.4261	5.8706	5.0887	5.7035	6.3221	4.5534	5.9816	8.4604	6.688	5.1039	8.1502	5.8293	3.342	6.4479	11.7318	6.9447	4.5323	4.9782	7.3237	6.1829	5.6985	6.6683	8.5151	5.988	5.5984	8.5036	5.4107	4.3154	7.7593	10.5321
PF3D7_0204100.mrna1_1	PF3D7_0204100.mrna1_1;1785	1785	6.8723	5.7981	4.5261	6.4604	4.4809	9.1302	5.8276	3.3377	5.0592	6.6196	8.2603	7.4958	5.7268	5.7549	9.2391	4.079	6.2963	5.497	2.8777	5.8482	5.5304	6.5449	6.2321	4.7645	9.6096	6.8217	4.2979	5.0828	6.6758	6.2776	7.8625	5.6129	4.9846	10.1686	6.4601	4.5367	7.7367	5.7939	6.7328	6.1693	4.0233	4.1699	8.0955	4.6854	7.4903	6.7339	6.6936	5.5214	4.9593	6.3717	5.3572	8.155	6.1014	6.0676	5.2858	6.0063	5.6814	6.5992	6.5059	5.3674	5.3266	8.3459	6.8323	4.5705	8.042	5.6996	5.1424	6.6337	11.3984	6.1815	6.4648	5.8535	7.2753	7.9826	6.4328	5.7795	8.6466	5.2392	6.2985	8.2878	5.8056	5.1743	7.1646	10.7168
PF3D7_0204100.mrna1_1	PF3D7_0204100.mrna1_1;1786	1786	8.3574	6.6622	4.8575	5.3565	3.9764	8.8267	5.5392	4.8654	3.6427	8.444	9.9812	8.182	5.1027	5.9991	8.6804	7.0447	5.7957	5.0815	3.9345	4.9828	6.8302	9.1933	5.8892	3.8001	10.6931	7.8971	4.5398	4.4515	5.7748	6.8063	9.5905	5.0695	4.1882	10.9905	7.2281	5.8102	7.3859	6.9889	6.2359	7.1327	5.1595	4.3212	9.3773	6.8525	8.4212	5.6946	5.2547	5.013	4.3161	6.3018	5.1957	9.1444	5.2388	8.2223	5.0738	4.797	4.1898	6.8442	6.3568	6.1338	6.1779	7.7027	7.2216	5.4104	9.4659	6.3105	4.275	7.2613	10.8457	5.8314	6.0422	4.4725	8.222	7.1086	6.8195	5.845	8.0053	6.2149	6.2963	9.372	6.2449	2.1408	7.5174	10.1
PF3D7_0204100.mrna1_1	PF3D7_0204100.mrna1_1;1787	1787	7.9486	7.2209	4.749	6.1904	5.1371	8.8838	5.5874	4.2713	4.8958	8.1835	9.3858	8.0776	6.4581	6.5896	9.4827	4.8515	4.9796	5.2559	3.5097	6.1326	5.5484	9.3627	5.9732	5.2961	11.1068	6.8348	4.3205	5.7887	6.7606	6.3411	10.4039	5.6026	4.9787	11.2357	7.1437	5.0117	7.7075	5.8334	5.7159	7.2933	4.2172	4.3964	8.2066	5.4496	7.9357	6.7923	5.496	6.121	2.6392	6.7017	8.9714	8.7829	5.5835	6.0989	5.877	6.3143	2.3045	6.6417	6.6035	10.2756	6.3207	6.9048	12.9207	5.0781	8.4342	5.7051	7.5872	7.3841	11.3969	5.6223	5.8291	4.5242000000000004	8.6449	6.6741	10.2381	6.7063	7.4789	9.0801	5.6064	8.6646	6.2246	8.1888	7.77	10.8179
PF3D7_0204100.mrna1_1	PF3D7_0204100.mrna1_1;1788	1788	8.8078	8.5255	4.5613	10.1299	5.3212	6.473	5.3593	4.6017	5.09	8.7383	11.6196	10.2398	10.3554	7.9803	5.8342	6.2602	6.2776	10.4972	4.7032	6.2394	6.087	9.9097	7.2585	7.5567	10.6256	7.5524	7.4175	5.3816	6.0879	5.7655	10.0795	6.7401	7.0291	10.958	6.7973	6.897	8.8167	6.7448	6.0813	8.5139	5.5741	5.7986	8.8553	5.9683	8.7228	7.3357	5.9672	4.9869	5.4453	5.3892	8.9715	9.0098	5.5662	8.1991	6.3142	7.5569	4.0652	7.2879	6.4594	10.3113	5.6876	7.5501	13.8504	6.6931	9.4663	5.9253	7.9362	7.4107	11.2269	7.1243	7.1252	5.5768	8.718	7.3375	10.2725	6.433	8.198	8.7809	6.7197	9.2968	6.3533	8.3154	8.2527	10.5897
PF3D7_0204100.mrna1_1	PF3D7_0204100.mrna1_1;1789	1789	9.2122	9.6471	5.503	5.5226	4.701	7.5288	8.1249	8.4601	3.546	9.0516	13.4448	9.2612	4.8836	6.5662	6.7188	9.1105	8.6964	5.7829	5.7934	6.0819	7.4584	10.943	6.4581	6.1039	12.0909	9.0586	5.0947	5.9773	6.5081	7.489	10.9139	5.7336	6.4978	12.4326	7.9217	5.26	6.1673	7.1751	7.0962	9.8314	4.09	4.8268	10.456	6.0678	8.7605	6.797	7.6559	7.2795	4.6147	5.1098	9.6147	10.9206	6.1965	7.3805	5.272	7.3195	4.9923	8.9831	8.1791	10.526	5.6871	8.5319	13.7019	3.8649	10.3296	7.0902	7.4752	7.1474	10.7152	5.9198	6.6764	6.1633	10.443	8.3383	10.5563	6.7869	8.6419	9.3037	6.0732	10.3778	6.7274	8.4879	7.6953	10.0918
PF3D7_0204100.mrna1_1	PF3D7_0204100.mrna1_1;1790	1790	8.3077	10.0889	5.9406	6.6327	6.345	8.4407	10.9798	7.7196	5.2679	8.3905	11.5793	9.6952	6.8358	5.0947	8.3642	12.5219	7.2304	7.2035	6.9129	8.0901	7.8966	10.6306	5.9706	6.1225	11.5885	9.2447	6.5092	6.2302	8.1919	8.5113	11.0036	4.2456	7.3062	12.1952	8.3686	6.1771	7.8977	7.3351	11.1196	9.6545	5.1152	5.0925	10.4924	8.9738	7.4885	5.8179	6.7145	10.786	4.6177	6.7897	9.7635	10.5966	6.0299	7.5789	6.7584	6.8307	5.5494	9.2116	7.2921	10.6143	7.1244	9.0962	13.6407	6.9703	10.9697	8.4558	8.6438	5.0921	6.7072	7.1051	6.5286	5.9777	10.5941	7.3612	10.6842	7.8013	9.8144	9.4699	7.0665	11.3704	8.4832	9.1298	6.9702	6.9676
PF3D7_0204100.mrna1_1	PF3D7_0204100.mrna1_1;1791	1791	7.702	6.5226	6.1204	5.4877	5.4366	6.5094	9.3899	6.7627	5.0942	8.2177	6.1003	8.5844	5.6147	3.1027	6.2843	10.4324	6.0682	8.0738	6.5486	7.2332	6.6298	9.6015	5.9124	5.925	7.7432	6.0442	4	6.0224	7.0527	6.9052	10.1176	6.0475	6.7761	8.0959	6.2244	6.2756	8.8624	8.106	6.8067	6.9686	5.0575	6.1924	7.3414	5.4922	6.7065	5.8824	6.8079	5.857	4.8585	7.9595	9.7456	7.631	4.9905	5.5279	6.246	6.1839	5.8217	6.0915	5.522	10.3602	9.5964	12.8753	14.2229	5.4469	6.6546	6.2128	8.4253	5.3198	5.5106	7.3692	6.0025	6.1453	8.3005	6.2544	10.5178	9.2997	12.7217	9.8538	6.7142	6.8597	6.3651	8.8993	6.0535	5.2392
PF3D7_0204100.mrna1_1	PF3D7_0204100.mrna1_1;1792	1792	6.8368	7.3501	5.5053	5.319	5.3802	5.6479	7.8062	5.8271	6.5563	8.7725	5.0219	7.271	6.3158	6.2952	6.0885	9.438	6.0845	6.4048	5.3526	7.945	7.3572	10.0276	5.3614	5.9925	6.5914	6.7425	5.0422	6.7028	8.4657	7.4422	10.634	3.858	7.7334	6.94	5.8627	7.5542	6.6875	9.1641	6.6954	7.0211	5.8347	5.785	5.6395	5.5342	6.3588	5.876	7.9966	5.6267	5.1489	8.1018	10.1785	6.9873	5.6038	8.0942	5.7315	5.6035	5.6244	7.2954	6.3473	10.8482	7.4057	7.4643	14.2602	7.9165	6.3109	9.2105	9.2218	5.2475	5.6585	5.1039	5.0369	5.2939	7.5585	6.2759	10.8907	7.0229	8.0668	10.9654	8.5927	7.4429	9.4671	9.6952	6.5041	6.1757
PF3D7_0204100.mrna1_1	PF3D7_0204100.mrna1_1;1793	1793	7.2452	8.0851	6.9807	6.3507	7.4839	5.467	6.811	4.5898	8.0685	7.3679	5.9293	5.8354	5.1173	8.6907	4.6502	6.4436	6.126	5.5613	5.8158	7.9348	6.8093	9.1108	5.6415	6.784	5.6605	3.9764	5.07	6.6431	8.4627	6.2933	9.1778	5.8462	6.4911	5.4699	5.0657	6.0193	6.1938	10.1859	6.8149	7.7818	7.6015	5.8377	5.6156	4.7104	6.3391	6.3062	8.4566	6.0575	6.0989	5.6212	9.4067	4.9064	5.6505	6.5223	6.2789	4.2861	5.5625	9.6775	5.1214	9.6813	6.337	5.6226	13.1788	6.674	5.572	8.4976	8.0659	5.5185	6.9888	5.839	5.8255	5.8053	11.4267	6.2504	9.8209	6.8569	6.2246	9.2174	6.7988	4.9045	8.1864	7.8263	5.2972	6.1206
PF3D7_0204100.mrna1_1	PF3D7_0204100.mrna1_1;1794	1794	6.9895	7.5136	5.9953	5.9432	5.7968	5.5308	5.6441	6.1631	5.7568	8.001	6.5797	5.4466	4.3937	7.0246	5.5586	5.7999	5.9481	4.5662	5.8004	6.6575	8.1253	9.3004	6.555	7.4895	5.9565	5.0947	5.1043	6.6819	7.1374	7.0771	9.3392	4.5236	6.1677	6.0328	4.9131	6.7184	5.2724	6.1731	5.7471	7.1303	5.9255	6.1695	5.394	5.0488	6.4757	5.7276	6.8831	5.6904	4.797	5.8004	9.4478	5.2242	4.8674	7.1521	4.4614	5.299	5.5364	7.9808	5.6829	9.8114	6.7163	6.2917	12.9144	6.513	5.0742	7.3052	7.535	5.7474	6.6235	6.1839	6.3217	5.4515	8.0699	5.3971	9.6597	6.2458	6.4598	10.1502	6.6053	6.1481	6.6141	7.7956	5.1371	6.8424
PF3D7_0204100.mrna1_1	PF3D7_0204100.mrna1_1;1795	1795	6.5237	6.1512	5.1957	5.8819	5.4168	5.995	6.1227	4.8787	5.2048	6.525	5.1106	5.5662	6.2772	6.23	4.9995	6.4861	5.8258	5.155	5.4561	7.0991	6.1593	6.9832	5.7192	6.3944	5.7412	5.4902	5.1148	5.5823	6.7018	6.0166	7.5797	3.9542	6.7355	5.9432	5.694	4.4555	5.2649	5.2668	5.5475	5.4515	4.3632	5.6896	6.3228	6.3801	5.7589	4.2585	5.9923	5.5592	4.1611	6.0146	9.0287	5.1223	5.2491	6.8288	4.5254	5.6929	5.3878	6.9119	5.8006	9.4293	6.2034	6.2521	12.382	6.2542	5.4499	5.4525	6.1532	5.694	7.2627	4.7698	6.1577	5.1048	6.9117	5.1671	9.6819	6.5671	6.3054	9.6427	6.441	5.6008	6.3797	6.3243	6.263	6.8117
PF3D7_0204100.mrna1_1	PF3D7_0204100.mrna1_1;1796	1796	7.8931	6.6712	7.0938	5.8617	8.7122	7.6786	8.9957	8.3323	9.4267	8.5801	6.5396	6.8953	6.1619	9.5177	7.3902	9.9074	8.553	6.5543	7.3836	9.1554	8.4771	6.5003	6.2498	8.4505	7.4464	8.182	8.835	8.7476	9.4002	8.7773	7.9793	5.774	8.1119	7.4451	7.8119	8.9754	6.7642	10.0407	6.3178	5.9486	6.5803	7.378	6.7665	7.3117	7.702	6.5272	8.7299	6.8795	5.7339	8.7134	7.1527	6.4807	7.8353	7.3313	7.2972	4.6508	6.1701	10.8848	6.8936	7.1794	9.0975	8.0146	8.4198	7.6299	6.2802	9.303	7.7471	7.6218	7.6457	7.1419	5.6814	6.5221	11.9874	7.4741	7.7012	8.5926	7.3819	8.0248	7.7422	6.9477	8.8173	9.3448	7.2345	7.9139
PF3D7_0204100.mrna1_1	PF3D7_0204100.mrna1_1;1797	1797	7.2614	5.7884	5.5518	5.3255	7.7081	5.6194	7.766	7.829	8.6947	7.8665	6.3185	6.1799	6.2329	9.4397	6.378	8.4679	7.9065	7.1619	6.4138	7.5831	6.0847	6.1179	6.0646	9.4028	7.0563	7.242	8.3103	8.3461	7.8853	7.2173	6.4933	5.8768	9.3092	7.0804	6.5977	8.2724	6.0485	8.0911	6.6362	5.4219	6.8989	7.6784	6.6979	6.8869	8.1883	5.4135	7.8303	6.5051	5.7428	7.4431	7.1942	6.8144	8.5891	8.4816	9.7731	5.5981	5.1969	10.8989	7.3633	7.2871	9.1158	7.9245	7.0967	8.0094	6.9345	8.7161	8.1126	6.1807	8.2757	7.2109	6.5968	5.6616	11.6337	7.5655	8.034	9.22	8.0929	7.2868	8.3526	7.2423	8.4059	8.943	6.8622	8.4999
PF3D7_0204100.mrna1_1	PF3D7_0204100.mrna1_1;1798	1798	8.0534	8.3592	7.1529	6.5764	8.7745	6.4837	8.9194	9.081	8.8341	8.742	7.5077	6.8112	7.0673	9.7777	7.0819	10.1345	8.6406	8.8122	7.1891	10.2029	7.6598	8.7071	5.851	9.8605	6.933	7.9436	8.9587	8.1166	10.6737	8.2614	9.2807	6.7621	10.024	7.6614	7.7143	8.6065	6.5916	10.6493	6.9889	8.5218	8.8794	6.5827	7.4515	7.8361	7.8539	7.6759	9.8146	7.5989	7.2765	8.7737	8.2648	7.7485	10.1364	8.7206	9.7359000000000009	6.1371	6.2145	12.2899	6.8949	7.7562	8.9406	8.5496	8.6504	9.0633	7.1259	9.8495	10.4753	6.9306	7.9515	8.5967	6.7068	6.621	13.1729	8.0099	7.0983	9.1626	9.324	8.4875	9.4424	7.5929	9.7838	11.149	7.5663	7.9518
PF3D7_0204100.mrna1_1	PF3D7_0204100.mrna1_1;1799	1799	8.7493	7.1629	7.8691	7.2934	9.1791	6.852	9.4841	9.763	10.1504	8.9023	7.2875	7.4659	7.771	10.1045	7.4429	9.9955	9.461	7.9742	8.406	9.4035	8.3383	8.5225	7.1061	10.1941	7.3784	9.8084	9.6809	8.6593	9.5549	8.8244	9.2498	6.6921	10.2071	8.2917	8.3328	9.0977	7.5002	10.9516	7.3777	7.2911	9.5008	7.054	8.0076	8.1867	8.1332	7.1241	9.4139	8.2082	8.9633	9.2443	7.3484	8.9699	10.7994	8.5308	10.2382	7.3114	5.9362	12.1324	7.5197	7.9357	9.9731	8.9784	9.0613	8.5982	6.9286	9.5041	9.4822	6.9383	8.3719	8.7293	7.2242	7.2818	12.7507	8.6213	8.0736	10.0661	9.3658	8.6268	8.5431	8.4061	9.4241	10.6809	7.945	7.7118
PF3D7_0204100.mrna1_1	PF3D7_0204100.mrna1_1;1800	1800	7.0508	6.337	5.2411	5.852	6.3607	5.9891	6.8864	7.2002	7.189	8.1267	6.4786	6.0898	6.0568	6.8566	6.0433	7.3543	7.3592	6.1625	6.6278	7.1196	7.5604	5.9523	5.8243	7.2994	5.7175	6.8056	7.7216	6.6387	7.0596	7.3678	6.1695	5.4162	7.1822	6.9742	5.5276	7.3402	6.1393	8.0791	5.9816	4.98	6.8305	5.6826	6.9015	7.126	6.2774	5.861	7.2253	7.0766	6.484	6.1497	6.3904	6.3343	8.3092	7.7107	7.6111	5.9846	5.96	8.1365	6.9541	5.7552	7.1093	7.7503	7.1398	6.7537	6.1249	5.7892	7.4566	5.625	6.1631	6.7568	5.7203	5.5999	7.511	6.042	6.3551	6.6134	7.7796	6.2858	7.1131	6.2095	6.4043	6.9426	9.8587	6.647
PF3D7_0204100.mrna1_1	PF3D7_0204100.mrna1_1;1801	1801	7.2537	5.408	5.3169	6.3978	6.8883	5.7479	7.272	7.8482	7.2422	7.4045	7.0941	7.1757	6.8067	7.2774	6.1763	7.9714	7.9159	6.6922	5.9088	7.7775	6.9306	6.1432	5.4158	9.0492	7.0524	5.017	7.9988	5.7608	7.731	7.5322	7.844	4.844	8.666	7.5218	5.3951	8.223	5.2551	9.303	6.7287	5.8994	7.7826	6.3531	7.1012	7.5104	6.8021	6.631	8.399	7.5324	5.9376	7.0657	8.1075	6.3586	10.3026	7.3178	8.1686	6.5733	4.1579	8.1425	6.0061	7.332	8.346	8.5528	8.1728	6.9511	5.4135	7.5714	7.8633	6.0938	6.7861	7.8144	6.3728	6.5181	8.9651	6.5838	7.6379	8.7255	8.3098	7.5337	7.5501	6.7129	7.1387	8.6546	7.2501	8.2101
PF3D7_0204100.mrna1_1	PF3D7_0204100.mrna1_1;1802	1802	7.1666	7.4189	5.9437	5.5059	6.9377	6.9964	5.9547	6.1054	6.556	7.1808	7.1714	6.328	6.465	6.4915	7.4627	5.1268	6.4723	5.6235	4.7263	6.0982	6.8474	5.1039	5.1985	8.5267	6.2447	5.6002	6.7769	5.0648	5.9423	6.6612	6.0853	5.0148	8.1096	6.4653	4.6893	7.7458	4.9146	8.2332	6.3203	3.5373	7.1634	5.1961	6.5474	5.4273	6.0378	5.2234	7.4707	5.5683	5.6235	6.8501	6.5893	6.6586	6.1106	7.0876	8.7942	5.3954	5.3854	7.795	5.9757	5.4529	6.9051	7.9391	7.2532	6.3375	6.0781	6.0402	8.9269	5.8738	5.5795	7.6283	4.9718	5.2847	8.4434	6.0915	6.0314	6.9218	8.1471	7.3903	7.4645	6.1108	4.8425	9.0305	7.2898	7.4359
PF3D7_0204100.mrna1_1	PF3D7_0204100.mrna1_1;1803	1803	6.8868	6.8089	4.2987	6.2817	5.1367	6.7268	5.7913	5.3957	5.6174	7.1875	6.723	6.7761	6.2685	4.2928	7.0065	5.8622	6.5148	5.6476	4.765	6.0201	6.5682	4.9505	5.1847	8.4639	5.7821	4.479	8.1952	5.0286	6.8388	6.9808	6.1137	4.9837	8.5087	6.4791	5.251	7.9025	5.2498	7.6026	6.0898	4.3477	4.889	2.9241	6.8227	8.3057	6.3583	5.8846	7.1256	6.3038	4.557	5.5357	6.511	6.3507	6.4756	6.0911	8.2073	5.0579	5.3628	8.0964	5.8597	7.4067	4.6381	8.7511	7.5769	7.2441	5.5613	6.8775	6.8715	5.8314	4.8948	7.7001	5.5487	4.935	9.6537	6.7696	7.9989	6.3354	8.7852	6.5092	7.6673	5.3096	6.4449	7.6571	7.7047	6.7175
PF3D7_0204100.mrna1_1	PF3D7_0204100.mrna1_1;1804	1804	6.5615	6.1485	5.9602	6.3498	4.0909	6.2854	6.3418	5.2821	4.9878	6.8411	6.4984	6.3593	6.0161	3.8953	6.6318	5.6843	5.5258	6.9871	5.1679	6.5113	7.0376	5.5558	4.2188	7.8355	5.7871	4.926	8.818	5.7431	6.9939	6.8811	6.4705	4.319	6.7245	6.5362	4.5783	9.2305	6.4658	7.1561	6.4614	5.1851	4.2016	6.299	6.1651	7.4639	7.2911	6.1797	7.2988	6.9872	4.4019	5.6209	6.7195	5.0268	10.0402	6.5381	8.1138	4.9021	5.189	8.4961	5.6462	6.4959	5.4542	8.3571	7.3555	5.6346	5.263	6.8259	6.5636	5.7769	7.3689	7.0042	5.9126	5.6741	9.2299	5.4552	6.8739	6.6566	7.8946	8.0657	7.2472	6.2623	6.5503	6.6097	6.8204	7.2428
PF3D7_0204100.mrna1_1	PF3D7_0204100.mrna1_1;1805	1805	6.5942	5.9971	4.5116	6.1869	2.4114	6.0633	4.7203	4.7903	4.0575	6.1516	5.3913	5.8156	5.9759	5.3854	6.7193	5.4256	6.321	5.2227	5.5481	5.9366	6.2336	4.8773	4.0824	6.7398	5.5981	5.62	4.9523	5.62	5.723	5.7858	7.445	2.9373	6.7403	6.5192	4.6035	5.7525	5.7306	6.3656	6.4859	4.5759	6.2664	4.3951	5.7592	4.943	6.0132	6.0934	6.2841	6.195	2.0321	4.2869	5.7514	6.0989	8.2379	6.4824	7.2371	5.0509	5.4423	5.6103	5.745	6.0161	7.506	8.1785	6.4022	4.3132	6.1045	5.2802	5.3341	5.4346	5.367	7.2163	4.847	4.3964	5.4423	6.263	5.8199	7.5254	8.6129	5.8017	6.2519	6.3136	5.8148	5.5475	6.6402	6.5544
PF3D7_0204100.mrna1_1	PF3D7_0204100.mrna1_1;1806	1806	6.1133	5.8377	5.2016	5.8943	3.9079	4.6548	5.3663	5.2698	5.5361	6.4256	5.1383	5.0794	5.3323	3.3964	4.3176	5.4673	4.3847	3.7538	5.2087	6.6921	6.134	5.5865	6.0485	6.6128	5.195	2.342	4.2079	5.785	6.1926	6.6346	5.5379	5.6755	6.052	5.2817	3.8885	4.0224	3.7602	5.9241	4.9035	4.8639	4.7597	4.5342	4.6876	5.3736	4.8987	4.3806	6.695	5.4239	3.8248	4.852	5.6682	5.0781	5.4591	6.2186	6.1524	5.04	5.3205	6.364	5.9711	5.4453	5.7107	6.2906	6.1855	4.6485	5.5261	5.3785	5.2261	5.7549	7.989	6.0875	4.8063	4.5607	5.0841	4.5993	4.5625	6.5969	7.0058	6.1946	6.0321	5.1993	4.8146	5.079	5.4963	7.2579
PF3D7_0204100.mrna1_1	PF3D7_0204100.mrna1_1;1807	1807	6.7904	5.7503	5.2319	6.7816	5.225	5.6977	5.4799	4.9561	3.849	6.7625	5.8104	6.2655	5.5795	4.4202	5.5942	5.4333	5.4715	4.6235	5.6784	6.9234	6.5099	5.7304	5.0896	6.5337	5.645	4.6404	4.292	4.8207	7.2604	6.1753	7.0873	6.188	5.0325	5.1703	4.4561	4.1514	5.917	5.1371	5.963	5.2758	4.6651	4.0798	5.8477	5.774	5.0246	3.861	5.8515	5.5379	4.582	3.9345	5.5094	5.4581	5.2683	6.1383	5.3341	5.6159	4.7214	6.1857	5.6868	5.8597	5.8699	6.1256	5.8296	5.0841	4.8273	4.8768	5.3526	4.4026	8.1385	4.9402	5.4864	4.5317	6.583	4.6479	5.3331	6.4632	6.5896	6.7667	6.8215	5.6047	4.7803	5.0913	6.3759	8.0618
PF3D7_0204100.mrna1_1	PF3D7_0204100.mrna1_1;1808	1808	7.2567	6.4232	4.89	6.4355	4.3052	6.7068	5.0963	4.4647	3.6392	7.0127	5.2399	5.1855	6.0264	3.101	6.3208	5.636	6.0072	5.5367	7.0712	7.056	6.1952	5.2924	5.963	7.7529	5.7714	4.3038	5.2739	8.0035	7.2549	8.0427	7.0253	3.2765	7.3155	5.9146	5.6789	5.087	4.4835	7.6059	5.3219	5.0909	5.4522	5.3071	5.6513	6.1185	6.7227	5.0347	8.0218	4.7527	4.3785	6.9465	6.681	6.2884	6.8852	8.8805	6.5829	5.4715	5.3027	6.4028	5.7366	5.1375	6.2396	6.8445	6.5495	5.9193	5.5586	5.6837	4.4135	5.4423	7.2658	6.7969	6.1508	6.0076	8.1144	5.729	5.0613	7.0371	7.9058	6.8711	7.1209	6.132	4.7719	4.9322	7.4539	7.2245
PF3D7_0204100.mrna1_1	PF3D7_0204100.mrna1_1;1809	1809	6.5364	6.8814	5.7325	5.4232	4.8151	7.9944	6.0396	6.1562	5.0325	7.6921	6.3214	5.9026	5.991	5.5176	8.52	5.824	6.9269	6.3783	6.8231	7.1829	8.5194	4.7735	5.5913	6.961	5.8329	5.3988	5.8148	7.9981	8.0519	8.6938	8.3452	6.0117	6.4391	6	5.6829	4.8714	5.2649	6.0902	6.1769	5.7325	5.1489	5.0352	6.023	6.453	7.1519	7.1406	6.4841	5.8902	3.991	5.6479	7.2995	6.3561	6.1249	8.3137	8.7451	5.6174	5.8309	6.4207	5.6439	4.5204	6.8886	7.7247	7.0245	7.9787	7.5709	5.9023	4.1579	5.7785	7.7133	8.579	6.4079	7.017	7.7713	6.6154	5.9757	7.6959	9.4384	6.8631	8.0101	7.8143	6.3969	6.2673	7.2046	7.0131
PF3D7_0204100.mrna1_1	PF3D7_0204100.mrna1_1;1810	1810	6.4504	6.4712	6.0687	5.9662	7.6222	7.4045	7.29	7.963	8.6231	7.6342	8.9016	7.1329	5.7745	8.1458	8.6216	5.0387	8.135	6.1721	7.3265	6.9898	8.6802	5.6194	5.2976	6.6032	5.8785	5.2342	6.0343	8.1725	7.6347	8.2352	7.6076	2.7398	6.3014	6.2806	6.0259	5.7159	5.4239	6.4603	5.0405	4.9449	6.5794	5.4705	6.43	7.4243	7.4199	7.1732	6.7769	5.3872	4.7159	6.4607	6.5478	6.4506	6.4666	8.2956	8.6574	6.6938	5.8721	7.1602	5.7533	4.9269	7.6073	7.5904	7.1979	8.194	7.9668	6.0667	4.7323	5.7159	6.7424	7.0987	6.1753	6.5129	7.8995	6.9415	6.0596	7.2601	9.0209	7.4758	8.6255	8.9609	5.557	6.4273	7.5055	6.7028
PF3D7_0204100.mrna1_1	PF3D7_0204100.mrna1_1;1811	1811	7.1565	8.3876	5.5898	6.3047	8.2396	6.8158	5.4067	6.9576	8.8074	7.4522	7.7536	7.5317	5.8079	8.7517	7.9709	5.4063	5.7921	6.7313	7.4873	7.5567	8.3041	5.9399	5.213	6.7136	6.0898	6.239	8.0701	6.8551	7.9151	8.1779	7.0463	5.2149	7.495	6.5926	5.7388	7.0429	5.3016	8.5437	5.0755	8.4815	4.5472	5.8485	5.5188	6.1593	6.7601	7.4542	7.6028	4.9556	4.7903	6.454	6.9518	7.2389	7.4976	7.8357	8.8317	6.6865	4.7687	5.3885	6.1024	5.5847	6.0264	7.5095	7.8528	7.499	7.7963	5.1022	6.7699	5.6924	6.6552	8.5226	6.3347	7.8124	7.8598	6.2968	6.4761	7.0794	8.7677	6.2555	8.2916	8.2519	6.011	7.3224	7.3554	6.2623
PF3D7_0204100.mrna1_1	PF3D7_0204100.mrna1_1;1812	1812	6.7111	8.5544	5.4861	10.06	7.4308	5.9336	5.7921	6.4187	7.0125	9.7076	5.85	5.887	9.5519	7.8169	5.3125	5.3031	6.8028	6.1171	6.105	6.223	7.5573	5.2242	5.4033	6.2549	5.9395	5.1214	5.2895	5.9697	6.8444	7.9135	6.522	5.1338	6.4656	5.839	5.0764	5.0875	5.8721	5.7331	6.1709	9.1378	5.5537	5.2994	6.7897	5.4715	6.2826	5.4906	5.8639	5.4621	5.2596	6.047	6.7582	6.6556	5.6862	7.7964	6.3063	5.1089	4.5868	5.5289	5.3388	5.5094	6.1291	6.4575	6.5758	5.9067	5.6767	5.0913	6.8134	5.7949	6.4279	7.3519	5.2544	6.1293	6.907	5.7371	5.7455	6.8793	6.7289	5.9586	6.8054	6.5558	4.7415	6.0076	6.0221	6.9525
PF3D7_0204100.mrna1_1	PF3D7_0204100.mrna1_1;1813	1813	6.473	7.2014	5.5472	9.3251	6.5053	4.5373	5.5311	5.7002	6.1229	9.1649	5.8824	5.4463	5.6862	7.0804	5.487	5.4806	6.8424	5.4413	6.2288	7.2828	6.627	5.8846	6.1991	5.9122	5.2165	5.5552	5.4209	5.6616	6.0913	7.0583	5.9891	6.157	6.2128	5.4718	6.3759	5.2292	5.581	5.0845	6.0702	7.7458	6.0063	4.7306	6.0283	4.4236	5.4601	5.7732	6.5239	6.111	6.857	5.6147	5.2931	5.3266	5.5201	7.4695	5.636	6.0237	5.931	6.3802	5.8662	5.7137	6.4453	5.9725	4.1127	5.5033	6.467	5.5598	6.0753	5.4601	6.9116	6.7556	6.0475	6.6061	6.5409	5.4333	5.9314	5.3882	6.5301	5.7631	6.3379	6.7181	5.2679	6.2259	6.0374	7.377
PF3D7_0204100.mrna1_1	PF3D7_0204100.mrna1_1;1814	1814	6.5068	6.3698	5.2645	8.2793	7.1274	6.4269	10.1825	10.1493	4.9136	8.7565	5.9105	7.1347	6.922	7.5362	6.4761	6.0518	11.4951	5.1461	7.3064	6.7522	7.1239	5.4679	5.3136	4.8997	5.7605	3.9891	5.7087	6.3178	6.875	8.0403	6.3241	5.4575	5.9816	6.1936	4.9878	4.6786	5.5021	5.963	6.1342	6.6817	4.8379	6.7517	4.4561	6.2108	5.8994	5.6693	4.9588	6.2455	5.6247	5.8728	5.8572	5.7285	5.0917	8.1978	5.8542	5.0188	5.2869	6.747	5.0426	5.5586	5.7455	6.7338	5.4413	5.9782	5.8555	5.7642	5.4456	5.2067	7.4101	5.9591	5.9009	5.2361	6.8721	5.1906	6.4909	5.7082	6.5717	6.5854	7.5831	6.7022	5.2199	7.2918	6.2572	7.7885
PF3D7_0204100.mrna1_1	PF3D7_0204100.mrna1_1;1815	1815	6.6695	5.9507	4.9923	8.1848	6.3107	6.6927	9.7908	10.4115	5.4386	9.15	4.8268	6.9067	6.0721	6.6609	5.8977	5.6267	11.2843	3.0286	7.1777	6.7093	7.9852	5.3625	5.9602	5.6738	6.057	5.4026	6.0058	5.5972	6.5163	9.4104	6.6621	6.1841	6.0819	5.6798	5.3501	3.4005	5.9045	5.9651	6.1631	6.6261	5.3785	7.1679	6.2966	5.4744	6.0175	5.1048	5.1651	5.7658	4.8232	6.0195	6.0168	5.9059	3.8176	7.1628	5.2464	4.691	5.0233	7.3769	5.4121	5.6633	6.1365	6.3794	6.0056	5.8181	5.8417	5.2824	6.4007	5.4899	7.9389	6.1152	5.8412	5.7328	6.4917	5.3176	5.4857	5.785	6.5365	6.1755	6.6495	6.9134	4.9486	7.1357	6.4891	7.725
PF3D7_0204100.mrna1_1	PF3D7_0204100.mrna1_1;1816	1816	6.833	7.1659	6.0219	9.6629	7.6511	5.667	10.4722	11.0844	6.5653	9.0975	5.7498	9.4417	9.3846	8.1327	5.4413	5.784	11.5965	4.7793	6.65	7.5091	7.8521	5.9258	6.0279	6.5119	4.8545	5.3834	5.3262	5.8089	6.5095	8.3263	6.7604	5.3656	7.5318	6.3561	5.9491	4.8364	6.7204	5.7452	7.5504	7.6976	4.6381	7.9787	5.6135	6.1039	5.7137	5.9205	6.4046	7.1248	5.2188	7.2047	5.6387	5.2449	5.438	8.736	5.7112	5.2106	6.2538	6.0288	5.2373	5.8019	5.5002	6.5932	5.6502	6.0275	7.3901	7.5347	8.1214	5.5279	7.6656	5.9281	6.2688	6.6369	7.778	5.2246	6.5333	6.3167	7.1412	7.3579	7.2289	7.9912	7.4343	7.6299	6.7259	7.909
PF3D7_0204100.mrna1_1	PF3D7_0204100.mrna1_1;1817	1817	6.3558	7.4182	5.607	7.7092	7.2317	6.9243	9.923	10.5636	6.364	9.412	5.3273	7.3664	5.5336	6.1977	5.7983	5.1711	11.5302	4.7436	5.1338	6.9233	10.036	6.0544	5.009	5.6868	5.7787	5.2928	5.9293	5.8532	6.9565	9.9497	6.373	3.6565	5.7339	5.3078	4.8802	4.1977	6.0691	5.7455	6.7094	8.8049	4.588	8.4625	5.3995	5.4459	5.1583	6.6989	5.9642	6.3181	5.0126	6.727	5.3165	4.5957	4.7241	7.5692	5.6311	4.7004	5.1069	6.0572	5.6616	5.1449	5.8841	5.9296	5.0067	5.0824	6.7503	5.8748	6.1377	5.0483	7.6374	5.3978	5.537	6.8526	6.3452	5.5647	6.0644	6.9307	7.0258	6.8948	6.8474	6.9269	5.4486	7.2965	6.3514	7.1471
PF3D7_0204100.mrna1_1	PF3D7_0204100.mrna1_1;1818	1818	6.9561	7.2251	6.1593	6.3997	6.1597	6.2096	10.1238	9.8027	5.4111	8.7419	6.2895	7.2744	6.3656	6.2489	6.2282	6.2483	11.1951	5.2254	5.7412	6.4601	8.8251	5.9333	6.4629	6.3804	6.1241	5.4624	4.3291	5.4545	6.5303	9.6521	6.7772	5.238	7.2091	5.2968	7.5479	5.6197	5.1671	5.8875	7.0236	8.3056	5.8853	7.8661	6.2244	5.769	5.1189	5.6221	5.7195	7.3447	6.3003	5.0139	5.4249	5.7544	3.9458	7.7147	6.0909	5.7824	3.8022	6.7495	5.7197	5.9388	6.1878	6.4276	5.3041	5.634	6.0639	5.0219	6.896	4.9745	7.0727	6.2858	6.3196	5.6979	6.2752	4.4647	6.6032	6.6327	6.5509	7.761	6.6334	6.0575	4.6135	7.057	6.7401	7.4853
PF3D7_0204100.mrna1_1	PF3D7_0204100.mrna1_1;1819	1819	6.9443	7.2773	5.8417	6.3306	6.9093	5.7222	10.4604	11.1364	6.5872	9.1102	4.7772	8.0618	5.7214	6.8847	5.5677	6.1813	11.4253	2.6668	6.2494	7.055	6.7974	5.3455	7.4627	6.3149	5.4121	6.5314	6.1104	5.6713	8.7408	6.3226	6.6496	6.8022	7.3594	5.7562	7.3853	5.1135	5.8079	5.7233	6.1363	8.3935	8.2977	8.4076	5.9704	6.0682	4.8997	5.7301	6.1313	6.799	5.2411	6.4099	6.1703	6.1904	4.6525	6.8561	6.0299	6.3971	5.4627	6.649	5.5154	5.7934	5.8545	5.9286	5.675	4.9612	6.235	5.2491	5.4343	5.9734	7.0358	6.1243	5.5413	6.4241	6.8977	5.7732	5.8392	6.0011	6.8575	7.5343	7.0078	5.6952	5.1227	7.0606	5.9871	7.3315
PF3D7_0204100.mrna1_1	PF3D7_0204100.mrna1_1;1820	1820	7.0431	6.9507	6.4185	6.0233	7.4696	5.9189	10.5373	10.3962	4.6803	9.3013	5.5426	7.0259	5.6299	5.5859	6.2512	6.0691	11.6647	5.7398	4.7214	7.3147	5.6349	6.0505	6.3178	6.6826	5.9369	5.189	5.5613	5.2422	7.1348	6.7766	6.7999	6.3516	6.9927	5.6665	6.0568	6.4034	5.323	5.4512	6.8688	7.6901	5.6459	7.9949	5.6038	6.1587	5.9743	5.2806	6.1214	5.0819	4.7015	6.1022	6.2904	6.234	5.3747	7.8101	5.5987	5.4744	5.3452	7.5494	5.5826	5.1934	6.1975	6.9619	5.6005	5.2694	5.5021	5.9759	7.0093	6.132	7.0902	5.9359	5.5423	4.765	7.4581	6.0224	5.5173	6.3131	6.8115	7.0726	6.6015	6.6785	5.4522	8.0507	6.6734	7.4733
PF3D7_0204100.mrna1_1	PF3D7_0204100.mrna1_1;1821	1821	6.8764	7.6012	6.1835	5.9267	5.4565	5.7753	10.5027	10.5548	5.0631	8.2012	6.3169	8.2782	5.4243	4.6915	5.5515	5.0824	11.7927	4.696	5.2566	6.4583	5.6433	6.3386	5.516	6.8379	5.1727	5.0909	4.5546	5.4812	6.9751	6.3062	6.4345	5.029	7.3622	5.2623	5.947	4.375	4.5662	5.627	5.9463	6.0132	4.7126	8.5087	5.3067	6.1803	4.4886	4.0206	5.3775	6.6294	4.8909	5.8384	6.1763	4.6611	5.3761	7.6951	4.796	4.5254	5.1961	8.1196	4.861	6.2527	6.3523	6.2416	5.5292	5.6795	5.6473	5.1926	6.723	5.2861	7.4184	4.9612	5.6633	5.7219	7.9512	5.5506	6.5818	6.1981	6.4053	6.7966	6.599	6.6073	5.2207	6.9656	6.2852	8.258
PF3D7_0204100.mrna1_1	PF3D7_0204100.mrna1_1;1822	1822	7.9964	7.1714	6.7032	5.9093	5.3331	6.1831	9.5678	10.071	4.557	9.3761	7.0762	10.2387	6.1295	5.972	6.1043	6.5182	10.8212	5.5447	5.8738	7.3458	7.2448	6.0792	7.6704	10.4962	6.6147	5.9586	6.482	6.929	8.6028	7.3894	7.1024	6.8872	9.8374	7.0752	7.2075	6.8693	5.6011	7.1571	9.1574	6.93	5.4502	10.1728	5.9416	6.4254	6.2891	8.2129	7.1726	7.8584	6.5168	8.8019	6.2304	6.3945	6.4226	9.7312	6.5148	9.4621	6.1611	7.2442	6.7448	8.7787	6.6042	6.9941	6.9294	8.6234	6.8569	8.6219	4.7382	5.9371	7.7899	7.3072	9.5429	6.8554	8.4398	6.4728	8.9584	6.6053	7.3939	8.3831	8.6014	7.512	8.3685	6.0199	8.2396	8.2562
PF3D7_0204100.mrna1_1	PF3D7_0204100.mrna1_1;1823	1823	7.4077	7.2047	6.9526	6.1297	5.6235	5.2672	7.4361	6.9384	5.3775	9.8112	6.955	8.202	5.7952	5.8924	5.8814	6.9125	7.4512	7.4852	5.9639	7.9554	7.1357	7.038	8.0483	8.8565	6.09	7.0372	6.0461	6.0141	8.5403	7.1797	6.9995	7.2444	8.5102	6.2681	8.0919	5.8721	5.8977	5.8721	7.7781	8.0497	7.0772	9.8226	6.1473	6.3187	6.3509	6.9994	5.8654	9.7524	6.4653	8.5241	6.4548	6.1204	5.6326	10.92	5.5699	7.4082	4.9551	6.9141	7.1096	7.7052	6.3027	7.1475	6.691	6.9651	6.9816	8.142	5.8987	6.1066	8.6035	7.6762	7.5972	7.2725	8.0043	7.4522	8.3828	6.3484	7.0918	8.2339	8.0582	7.2218	8.0828	6.7787	8.289	8.1202
PF3D7_0204100.mrna1_1	PF3D7_0204100.mrna1_1;1824	1824	6.4917	5.9305	5.9722	6.4405	5.4253	6.5049	5.84	5.5317	4.6775	8.7463	6.0772	6.6234	6.2974	3.2388	5.2935	6.1471	6.1837	4.6323	6.0779	6.6321	6.5996	6.5674	7.0965	7.9063	5.4931	6.0657	4.6427	5.0777	6.669	6.6228	6.7936	6.6218	7.3639	6.0777	8.1885	5.2434	5.8674	5.5622	6.6154	6.3473	4.3526	8.9999	5.1189	6.0275	5.6291	5.0802	5.8148	7.2188	5.7304	6.2724	6.2977	5.3565	5.478	7.9909	5.332	5.5116	5.2273	6.3266	5.6668	6.7285	6.6897	6.3988	6.0429	5.6215	5.4718	5.4496	5.2847	5.6118	8.0709	5.6668	5.6845	4.8904	6.1926	5.4594	6.9438	6.1463	6.5021	7.4162	6.7199	6.5329	4.565	5.3806	5.9241	7.7775
PF3D7_0204100.mrna1_1	PF3D7_0204100.mrna1_1;1842	1842	7.5734	6.2619	6.1855	6.0303	5.9418	5.3937	6.1544	5.6508	4.6559	7.9992	6.6308	7.7805	5.6112	4.887	5.7271	6.2232	5.8153	5.6141	6.0512	6.869	6.7983	5.8829	5.7407	7.4267	5.1914	6.1853	4.2705	4.9593	6.9331	6.2464	6.5934	5.9674	7.8312	6.5176	7.7769	5.1135	5.7824	5.5993	7.8225	6.0312	6.0841	8.1831	6.327	5.6871	5.5357	5.1961	6.2422	6.5006	5.5692	5.522	5.5087	5.9579	5.0076	7.15	5.839	5.6963	6.0455	9.7286	5.7164	5.8314	6.1502	5.5711	6.3302	4.814	6.0635	5.4131	5.4725	5.922	7.4321	5.8726	6.0144	6.1369	9.9284	5.4899	7.0624	6.74	6.9234	7.1306	6.2802	6.6516	5.4995	5.2396	6.9586	7.6791
PF3D7_0204100.mrna1_1	PF3D7_0204100.mrna1_1;1843	1843	6.6621	6.2447	5.6299	6.8223	5.1691	6.1254	6.8	6.0585	4.8405	7.2704	6.2232	7.6187	6.1114	5.405	5.3771	6.0079	6.0398	5.8527	6.2397	7.0529	6.417	6.9733	7.0428	8.4384	6.1497	7.6906	5.6229	5.7856	7.1965	6.4671	6.0312	6.9465	7.8955	6.2621	9.3749	4.6029	5.3558	6.4477	6.7945	6.6989	8.5692	7.1684	5.5279	5.9692	6.2979	4.7677	6.2655	6.7386	8.8582	6.3916	5.8125	6.2826	4.6502	7.1047	5.5506	5.8975	4.7142	10.0913	6.7952	5.4226	6.3785	6.8769	6.4714	6.1617	5.746	5.1334	5.2095	6.1071	7.7629	5.2483	6.3176	5.7244	10.5441	5.9124	7.4421	6.7108	7.1162	9.0666	6.5353	7.3015	4.7393	5.6473	6.5304	7.831
PF3D7_0204100.mrna1_1	PF3D7_0204100.mrna1_1;1844	1844	7.1277	5.8955	5.9331	6.2687	5.839	5.6927	5.7677	7.2802	5.1152	7.6334	5.5567	7.2028	5.7363	5.1453	5.3712	5.9298	7.6526	5.6921	4.6899	7.2116	6.0633	6.9098	5.9158	9.7505	6.1991	4.5503	4.4162	5.7222	6.8058	5.8171	6.4612	5.9303	9.197	5.93	6.4345	3.9625	6.5304	6.0738	6.4101	6.2157	5.6238	8.1977	4.9768	6.3038	5.4084	5.1965	6.9579	5.5907	5.7225	6.2767	5.5817	5.4835	3.7634	7.6368	5.0188	5.1851	5.1256	9.5639	6.9668	5.9095	5.9498	6.0341	7.3385	5.3933	6.8864	6.0693	5.599	5.342	7.5431	6.2724	5.6608	6.2135	10.5178	5.2055	7.0679	6.0492	6.7249	7.295	6.9006	7.1428	5.3366	5.4016	6.8425	7.97
PF3D7_0204100.mrna1_1	PF3D7_0204100.mrna1_1;1845	1845	7.7536	7.4103	6.3349	6.0018	4.3743	5.6453	5.7112	5.3487	4.5928	7.6944	5.4246	7.5145	5.6673	5.3427	5.2716	5.8347	7.2517	5.6693	5.0365	7.0702	7.5354	5.6568	5.4989	6.9221	6.3271	4.4848	4.7366	5.6331	6.4241	6.0343	7.0109	5.3674	8.1137	6.127	5.9544	5.0184	5.2615	7.3	6.7986	7.5534	5.746	8.2469	5.3406	5.9303	6.1451	5.5792	6.9601	6.6231	6.1912	5.2795	6.3785	5.5154	5.4686	7.0237	5.5201	5.2743	6.0027	10.2367	6.5501	6.4419	6.6653	6.5091	6.5409	4.4744	6.0999	5.5641	5.7358	5.5889	7.3625	5.3677	5.4725	5.6138	11.3489	5.5046	7.5579	6.3129	6.8569	6.6218	6.3971	7.3202	4.5735	5.8369	7.2018	7.578
PF3D7_0204100.mrna1_1	PF3D7_0204100.mrna1_1;1846	1846	7.9874	9.4679	6.7949	5.7647	5.2806	6.6779	7.6438	8.1828	4.9265	9.3448	6.8234	10.8468	5.8667	5.4696	5.4828	5.8691	8.3646	6.2449	5.2913	8.0015	7.3866	5.6979	8.2711	11.7416	7.1891	5.4637	5.5021	6.2615	8.562	7.0454	7.3122	7.4893	11.3236	7.6324	7.4769	6.7171	6.4519	6.9193	8.6302	9.6548	6.5415	8.7708	5.6719	7.0776	6.3579	5.9844	6.9143	8.1668	8.0554	8.9448	6.6609	6.7332	6.6768	11.7897	7.0952	6.0953	5.8699	7.9269	7.2046	7.4722	6.1643	6.596	7.4134	6.9335	7.2841	8.5334	6.217	6.101	8.2077	6.7953	6.719	6.7109	8.9016	7.2791	8.0984	6.0208	7.1504	8.7044	7.9204	7.3326	7.7166	6.0007	8.9596	8.7566
PF3D7_0204100.mrna1_1	PF3D7_0204100.mrna1_1;1849	1849	6.737	6.7013	5.7637	6.3315	4.9681	5.8989	6.3909	5.8714	4.2795	9.3676	6.688	7.0213	5.4263	5.288	5.846	5.8733	6.3752	5.5954	5.7837	6.6256	6.1685	5.6259	7.4824	8.8206	5.7682	7.7535	5.4995	5.8169	7.1129	6.2221	6.3297	7.3786	8.2559	6.0885	9.4114	5.7057	5.3313	5.4825	6.7294	8.2737	8.0957	9.7241	5.6229	5.5385	5.8552	5.2946	6.0336	5.4883	5.31	5.504	5.9586	5.6528	5.8836	9.9283	5.7477	5.6209	5.5632	6.142	6.5211	5.5817	5.6203	6.156	5.8669	5.7581	6.1653	5.4799	5.7051	6.2455	7.3346	6.5889	5.6232	5.7703	7.3754	6.0228	6.5345	6.8605	6.3993	8.6621	7.1075	6.3161	5.9009	6.1532	6.0103	8.1024
PF3D7_0204100.mrna1_1	PF3D7_0204100.mrna1_1;1850	1850	6.9525	6.8215	5.6741	5.568	5.9013	5.8755	6.3208	5.2795	4.9174	7.9279	5.5229	5.4306	5.6531	5.3764	6.3494	5.5543	6.2327	5.2627	5.8565	6.861	7.0246	6.717	5.9614	7.8304	5.3374	4.7098	5.1098	5.2876	6.8019	6.3588	6.9166	6.9964	9.0322	5.9866	6.3705	4.6747	4.8273	6.1418	6.2606	8.3299	5.327	9.3001	6.0742	5.6488	5.8537	5.3789	5.6288	5.7592	5.0099	6.3264	5.3306	5.6026	2.4621	8.6504	5.8689	4.6118	4.9955	6.8125	6.2132	6.9568	5.5877	5.2319	5.6433	5.2227	4.6076	5.1001	5.4841	4.9203	7.2822	5.8311	6.2705	5.4601	7.1994	5.8773	7.705	5.96	6.6095	6.0184	7.2908	6.4026	4.1659	5.4906	6.9316	7.8718
PF3D7_0204100.mrna1_1	PF3D7_0204100.mrna1_1;1851	1851	6.0985	6.5633	6.1104	6.2265	5.3448	5.0036	4.9514	5.5211	4.4182	9.165	5.1627	5.5948	5.9656	4.9869	5.6389	5.3681	6.5441	5.3981	6.1056	7.0716	6.6273	6.4643	5.3837	7.8015	5.2994	5.0215	4.6194	4.7608	7.2277	6.394	6.1229	5.3049	7.6843	5.9119	6.0678	4.6513	6.1243	5.4266	6.266	7.1532	5.3558	10.3642	4.9312	5.2634	4.99	5.3158	5.8364	7.9798	4.856	6.7684	6.1859	5.8425	4.1268	8.6922	4.9905	5.4925	5.8058	5.9784	5.9279	5.6653	5.2795	6.7622	5.1973	5.7131	5.875	5.7074	5.6088	5.3349	7.4561	5.1114	5.8128	5.3223	7.0487	5.1878	6.9599	5.9486	6.3574	5.9616	6.8099	6.4162	4.4886	5.4552	6.1493	7.7659
PF3D7_0204100.mrna1_1	PF3D7_0204100.mrna1_1;1852	1852	7.2212	6.464	5.972	6.4179	5.1272	5.5084	6.4883	6.3533	4.4874	9.2186	7.1251	6.6431	5.4893	5.0317	5.4005	5.682	8.0689	6.7577	5.9928	7.174	6.6289	6.5231	6.6392	9.6307	6.0279	5.466	5.8629	4.4303	6.7419	6.5836	7.0754	5.669	9.8704	6.15	6.5771	4.4074	5.5075	5.9848	8.0157	5.8844	5.2798	10.3274	5.2735	5.7233	4.9449	5.6209	6.5441	7.7279	6.4835	7.8241	6.5598	5.8977	6.2392	10.9236	6.3899	5.682	4.2906	6.7602	6.4901	5.3844	6.3901	6.6384	5.8512	6.328	4.8812	6.9053	6.1847	6.4155	8.2393	5.8525	5.5289	6.3201	7.3183	5.5942	7.0207	6.3768	7.3877	7.6458	7.2858	7.0431	6.7999	6.5283	7.8267	8.45
PF3D7_0204100.mrna1_1	PF3D7_0204100.mrna1_1;1867	1867	7.9294	9.9654	6.8067	6.1869	6.0014	7.5422	11.2482	12.5454	6.0308	7.8476	6.2634	8.5352	6.2065	5.0488	7.285	6.9573	12.8365	5.5075	6.4373	7.8733	10.0529	6.5845	7.4943	10.9297	6.7549	9.6579	6.0173	5.2483	8.5897	10.4918	7.8696	6.1934	10.3996	6.6653	9.2992	4.9477	6.8517	8.7969	7.3357	10.8145	7.9817	6.4264	6.9303	6.8546	6.3397	7.0308	8.2252	6.8232	9.9147	7.5926	6.8176	8.7755	6.3434	10.078	6.9463	6.8369	5.0609	10.416	10.0819	10.4096	7.1592	7.436	8.9157	5.4951	9.2627	7.7616	5.6392	6.0429	7.0597	8.0887	7.2651	6.4947	11.324	9.9111	10.8956	7.3311	7.6987	9.183	8.1159	9.6921	7.0525	6.5253	7.4221	8.1367
PF3D7_0204100.mrna1_1	PF3D7_0204100.mrna1_1;1868	1868	8.0475	9.6704	7.2712	5.3016	5.3309	6.4674	11.3497	12.8859	4.8768	8.604	5.9563	8.0301	6.0345	4.9001	6.7264	5.9406	13.4409	6.0631	5.7222	6.5463	10.4664	5.1863	7.8096	11.8701	4.7829	5.8758	5.5795	6.9881	8.0766	10.4085	7.6075	7.6593	11.7133	6.7237	6.4096	5.6053	6.8894	8.5236	6.9825	11.2725	8.1005	5.5239	7.6443	7.7078	7.4856	6.9544	8.0016	6.5168	9.3413	7.3909	6.5718	9.5008	5.5975	10.9999	6.7335	6.6939	5.6407	10.7315	10.7046	10.6876	5.7173	7.8257	8.4453	6.2621	9.6359	8.3963	7.2093	6.2549	10.7156	7.4797	6.3047	6.3679	11.453	10.4869	10.7894	6.4456	8.1196	6.6141	7.1428	10.2222	7.8659	7.8056	8.1404	9.8838
PF3D7_0204100.mrna1_1	PF3D7_0204100.mrna1_1;1869	1869	8.7281	11.086	6.8396	5.4155	6.0215	6.8457	11.3789	12.8006	5.7498	9.0323	7.0061	8.8766	5.3248	5.1506	6.348	5.9692	13.4924	4.9932	5.8079	8.3197	10.1084	5.9642	7.6761	10.2545	4.3356	5.8743	5.0321	6.2003	7.975	10.2874	8.3226	7.188	10.3227	5.3089	6.0936	5.1534	6.0516	8.9935	6.7581	12.2851	8.3872	5.6244	7.5524	6.8822	8.0261	6.5472	7.9519	6.6061	8.8672	8.3925	6.6723	9.5127	4.4906	9.922	7.3253	6.2352	5.4874	11.3833	10.4785	10.1714	6.8316	7.6397	9.3387	5.4738	9.4814	8.7566	6.5621	5.9669	9.5667	6.897	6.3512	6.4274	11.9192	10.325	10.6011	6.2277	8.0784	6.6889	7.1874	10.0208	7.7766	7.9449	7.9107	9.5574
PF3D7_0204100.mrna1_1	PF3D7_0204100.mrna1_1;1870	1870	7.7783	12.8893	6.6321	6.2102	5.5689	6.7582	11.2907	12.6149	4.839	8.6236	7.3516	11.1919	6.2884	6.4517	6.8524	5.7589	13.2796	5.1659	6.033	6.9026	10.6738	5.2207	6.8605	11.3484	6.9908	4.079	4.7415	5.7366	7.525	10.2945	8.3569	5.7613	10.055	7.0875	5.5239	6.1729	6.7978	7.9368	6.5706	12.9889	8.3278	4.0339	6.431	6.7064	7.0412	7.6852	6.8971	6.516	9.8078	7.2848	6.2042	7.3533	7.5835	8.6145	7.4435	8.0442	5.1938	9.3764	9.6386	8.7057	5.3023	8.4243	8.6087	5.6218	8.4809	7.8131	6.1853	6.1416	5.5404	8.6921	7.2851	7.8951	10.0142	9.4627	9.0873	7.2306	9.2512	7.7219	7.8338	9.512	7.9841	7.6536	9.4481	8.0093
PF3D7_0204100.mrna1_1	PF3D7_0204100.mrna1_1;1878	1878	7.925	7.2256	6.7362	5.8374	5.6651	5.8592	8.3253	9.4671	5.5829	9.3013	7.8061	9.3965	5.5647	5.4565	6.2449	6.0644	9.6518	7.8519	5.1835	7.2377	7.2901	5.9754	6.9364	8.6242	9.2048	5.3516	4.4456	5.8037	7.8387	7.6807	6.7076	7.3885	8.465	10.478	6.3254	5.1289	6.8885	6.8234	10.4397	7.9233	5.9977	11.1099	5.7803	7.7048	6.4085	6.0544	7.5879	10.4783	6.5969	8.7923	6.6572	6.8606	6.3379	10.5057	5.9789	6.005	6.0058	10.9066	8.2232	9.6645	6.4232	7.6805	7.858	6.049	7.8729	6.5469	6.6199	6.8636	8.682	6.6854	6.6221	6.632	11.1826	7.1146	9.5622	6.2481	7.6387	6.9759	7.2919	8.6669	6.5423	7.1189	8.3937	8.2695
PF3D7_0204100.mrna1_1	PF3D7_0204100.mrna1_1;1879	1879	8.6962	9.2994	8.2839	6.8776	6.0312	7.3918	10.4128	12.0748	6.093	11.2297	7.5856	11.6744	6.4496	9.2956	8.2873	6.9776	12.4574	9.1847	6.8461	8.0437	8.83	7.7576	7.287	10.0527	8.1994	6.211	7.3459	5.7312	9.3296	9.0842	8.9476	6.9609	8.3443	9.8538	7.0123	7.2808	8.6375	9.4138	8.5449	10.4871	9.7419	9.2779	8.1635	9.0358	8.0702	8.3506	8.9626	8.4976	7.9291	10.0566	8.9692	8.9579	7.1374	12.6836	7.7096	9.7412	7.262	11.5928	10.8867	11.6593	6.6616	8.6696	9.44	7.6626	9.7608	10.9686	6.9032	9.4047	6.5934	8.0446	8.5253	7.9278	11.8001	10.6854	11.8378	8.0845	9.4629	8.1992	8.839	10.3128	10.3033	8.3857	9.9972	7.8416
PF3D7_0204100.mrna1_1	PF3D7_0204100.mrna1_1;1880	1880	8.223	7.3709	6.5908	6.464	5.4954	7.6535	11.2911	12.7188	5.8622	9.5894	6.3976	10.5751	5.5364	7.1494	6.8608	5.7721	12.77	8.0441	6.2462	7.2842	8.2545	6.1254	7.6724	11.5816	9.571	4.4489	6.3494	6.354	8.3077	8.2403	6.6945	6.8377	11.2304	9.5137	5.8174	7.2829	8.3178	8.5074	7.8928	9.1246	5.3125	9.455	8.6384	8.6117	8.0769	7.3199	8.2402	7.7689	7.6374	9.7198	9.0857	8.9893	5.8909	11.5947	7.3468	7.9747	6.2643	11.0165	10.6111	11.664	6.454	7.729	8.3884	7.0615	9.4058	9.2259	6.0025	7.996	9.0694	7.1978	6.746	7.1367	11.8599	10.1022	11.709	6.7906	8.2247	8.6448	8.0014	10.8905	8.047	6.758	9.6935	8.5929
PF3D7_0204100.mrna1_1	PF3D7_0204100.mrna1_1;1881	1881	8.3982	9.6804	6.8267	6.0094	5.5592	6.2785	11.2502	12.8971	5.2149	10.4405	6.0188	10.9173	5.2071	7.1638	6.7022	6.4793	13.2224	8.0327	6.1098	7.5489	6.5636	6.8133	7.1617	10.811	9.1532	5.3632	7.234	6.0081	8.6933	8.151	8.842	7.6865	10.4923	10.1894	6.3877	7.6084	8.6046	8.3285	8.9014	10.727	6.2823	10.0463	9.1552	8.3483	7.4714	7.3741	8.214	8.3687	7.6636	10.2238	8.4643	9.7398	6.1144	11.7517	6.5151	7.6477	5.7661	11.1246	10.7869	11.7744	6.5461	7.6255	9.1385	9.2641	10.0893	8.7905	5.8691	8.5299	8.5971	6.8381	7.3297	6.7592	12.2626	10.3433	11.9994	7.5362	7.6001	8.5267	8.9103	11.4472	8.757	7.0714	9.5951	9.4256
PF3D7_0204100.mrna1_1	PF3D7_0204100.mrna1_1;1882	1882	8.2667	11.3986	7.5793	7.473	5.7634	6.7995	11.5182	12.8829	4.847	11.9941	7.5596	13.3631	7.4606	10.0024	7.9187	6.9679	13.5229	10.5122	6.8476	7.8556	9.5857	5.3041	6.1256	13.1197	8.8922	6.2589	8.0699	6.5951	10.4293	8.9024	8.6213	6.4221	11.5481	12.5337	6.9504	8.1736	9.4116	9.3441	9.7385	11.0134	7.8148	8.8718	8.2036	6.829	7.6273	10.3781	9.6111	10.0718	9.5528	9.4292	10.4941	8.7225	6.8406	13.8555	11.3785	9.5465	5.9704	7.1728	9.1324	10.7466	7.6212	8.777	10.0428	7.4057	7.5959	9.3782	6.2612	8.313	5.76	10.0546	11.0135	8.676	8.7545	10.479	11.6463	11.2312	12.441	9.1635	10.015	11.4983	9.3418	9.8695	12.5092	11.8624
PF3D7_0204100.mrna1_1	PF3D7_0204100.mrna1_1;1883	1883	9.2157	8.439	8.1382	8.4082	5.5192	7.7668	11.7398	13.1266	5.9239	12.9709	8.7844	12.0021	8.0972	10.269	8.2602	6.7799	13.8647	10.6017	6.5413	10.1607	9.6106	7.1769	6.8121	13.7305	10.6656	7.3012	8.3759	6.7876	11.114	8.9386	9.0774	7.7045	11.8126	12.6016	7.503	8.696	10.8529	10.4609	9.5351	8.6146	9.2665	9.9118	8.6486	8.722	8.3933	10.8725	10.6793	9.812	9.1821	10.8776	10.02	9.3969	7.6359	12.9111	12.7777	10.757	7.2913	7.7568	9.7259	11.2764	9.9503	8.9966	11.2457	8.0496	7.302	11.3091	6.6513	8.9554	6.2887	11.157	11.4246	8.5539	8.975	10.8277	12.0051	11.8239	13.7308	9.5706	9.9106	11.8448	10.6398	9.7874	13.0339	12.2144
PF3D7_0204100.mrna1_1	PF3D7_0204100.mrna1_1;1884	1884	8.2097	6.9101	6.6594	6.6588	4.6582	7.8288	11.3313	13.0728	5.3067	11.7988	8.0627	12.1276	5.8184	8.8014	7.9343	6.3315	13.5919	9.1313	5.8691	8.1229	7.7276	5.9537	6.9234	13.0515	10.331	7.4402	8.6296	6.5494	9.3672	7.4189	7.8398	7.1698	12.2656	11.6945	7.4249	8.6778	8.8143	8.7131	12.0326	8.2305	7.0428	11.1283	8.21	7.6876	7.1429	10.64	8.8141	12.1013	8.7183	9.5792	9.9183	8.6761	10.1843	11.1989	10.3563	7.1675	5.2456	8.3263	9.5047	10.9943	8.3318	9.3748	9.996	6.4288	7.6576	9.5857	7.8454	8.8483	10.1458	9.1927	11.0887	7.503	9.2081	11.5904	11.6937	11.6884	13.9624	8.6118	9.8608	11.4224	9.3129	9.177	12.2939	11.7796
PF3D7_0204100.mrna1_1	PF3D7_0204100.mrna1_1;1885	1885	8.6351	8.6799	7.3231	7.3924	5.3143	7.3339	11.6507	12.902	5.4124	12.4972	11.3244	12.9546	7.7274	10.1	9.0756	7.3486	13.9453	10.9889	6.5239	9.1295	8.9923	6.7122	6.9325	13.0214	10.9839	7.907	7.9373	8.4007	11.4551	8.9263	8.6922	7.4099	11.4744	12.5166	8.1305	8.5485	9.9677	9.8385	8.7901	9.0531	10.0987	9.6483	8.8729	8.7855	8.0545	11.6443	10.4613	10.553	9.4659	8.4992	10.9906	9.9828	9.7399	11.5487	11.8161	8.6391	6.8411	8.8069	10.0665	11.3423	8.8869	9.1424	10.4157	8.0526	8.9073	9.8542	7.563	8.6231	7.1829	11.0648	11.8097	8.3999	9.7625	12.7177	11.9749	12.2141	14.1302	10.372	10.4556	11.8069	9.669	10.295	13.046	12.1197
PF3D7_0204100.mrna1_1	PF3D7_0204100.mrna1_1;1886	1886	8.8441	9.0107	7.1028	7.3209	5.0579	6.6182	11.5342	12.8903	6.2261	12.836	7.3109	11.6739	8.1653	9.5943	8.5284	6.4401	14.0159	10.3494	5.4851	8.2734	8.557	6.9103	8.5811	12.6314	9.8353	7.3869	8.9879	6.8364	10.5748	8.7632	8.3123	9.0828	11.9676	12.3459	7.8568	9.2723	9.372	9.1268	8.3099	9.6338	7.1839	9.5951	9.737	8.981	8.0803	11.0935	9.8052	10.0424	10.3221	9.3108	10.7033	9.6602	8.5471	11.7884	11.7717	9.8762	5.6109	9.813	9.961	11.962	8.8621	9.4809	10.3453	7.3986	9.4532	8.1603	5.972	7.902	10.5343	11.1666	11.7126	7.7056	10.4355	12.366	12.6773	12.1261	13.7478	9.8662	10.1782	11.7384	8.9796	9.7627	12.3501	11.8979
PF3D7_0204100.mrna1_1	PF3D7_0204100.mrna1_1;1887	1887	7.2525	8.6739	6.0257	6.3572	5.546	6.0415	10.6225	11.9185	4.2265	11.2528	6.4194	9.649	5.8895	7.8726	7.1972	6.141	12.7407	7.5689	5.9215	6.6586	6.1593	5.7398	6.8844	12.2312	8.0355	5.4229	6.3957	7.5307	8.4479	6.0839	6.4933	6.4146	11.2367	10.1483	5.5741	7.0074	6.7503	6.1876	9.7059	8.2563	6.5953	8.5407	6.6765	6.7838	6.7906	8.812	7.7808	9.3907	9.2742	6.1977	9.3324	6.5144	8.0746	11.2506	7.3473	5.3103	4.7511	7.9023	5.9725	7.8836	6.6296	6.6109	6.6847	5.7129	6.7753	5.5527	5.862	6.4177	7.8987	7.4345	11.3961	6.3787	8.297	9.5703	10.5639	11.5103	13.0098	7.8248	9.1026	9.8971	6.6673	6.514	11.1832	11.308
PF3D7_0204100.mrna1_1	PF3D7_0204100.mrna1_1;1888	1888	9.0034	8.0999	7.6805	6.4722	5.1611	6.8625	8.9871	9.2357	6.3349	12.3748	11.2074	13.8234	6.8323	10.4949	9.2945	7.262	12.7305	11.2813	7.1789	8.2651	7.4128	8.177	7.6531	13.0037	7.5616	6.8306	8.8653	8.8238	11.6871	8.4081	9.1716	7.9843	11.9686	11.2515	7.5285	8.8763	6.6792	7.2756	11.4028	7.7299	8.6381	6.7569	7.0548	8.0042	8.5842	11.651	9.6355	11.3785	10.5382	7.9692	10.4365	9.0358	10.958	11.5084	7.1232	10.1878	6.128	8.9897	6.2489	6.7083	6.9003	7.7649	8.2659	7.7517	9.9731	6.0781	8.288	7.6493	7.0074	9.5665	12.034	8.5785	9.7175	11.0564	10.632	11.8864	14.3687	8.7555	10.0263	11.3452	7.3756	9.7249	12.8999	12.6615
PF3D7_0204100.mrna1_1	PF3D7_0204100.mrna1_1;1889	1889	8.9039	7.4101	6.7566	5.9217	4.2928	7.028	7.2078	8.9501	4.6129	11.8075	7.2021	12.7708	6.9098	10.2232	9.5611	6.9537	12.3901	11.1356	5.4436	6.4712	7.5579	7.8815	5.6985	12.9162	6.8669	6.0224	8.1816	10.0138	12.1856	7.6101	9.0773	7.4795	11.673	11.1309	7.3116	7.9035	5.6974	6.5385	6.1769	6.375	9.1696	7.3893	7.0903	6.8873	8.5829	11.6672	7.6678	10.2757	10.5556	7.0829	10.3798	8.9987	9.8265	11.6264	6.7022	8.0614	5.1428	8.0877	5.9095	5.7065	7.5075	7.467	7.8372	7.7592	8.5518	5.5182	6.4141	6.1285	6.2525	9.812	12.0703	8.2737	9.6269	11.7055	10.855	11.9939	14.3513	9.4663	9.9862	10.7316	7.2191	10.467	12.3581	12.1655
PF3D7_0204100.mrna1_1	PF3D7_0204100.mrna1_1;1890	1890	8.5644	7.1778	6.9528	6.3018	5.0802	6.6531	6.5483	7.728	5.636	10.8345	8.5642	13.4191	8.7154	8.9131	11.3602	6.6085	13.0955	11.8127	6.4593	7.349	7.7228	6.8972	7.4386	12.9249	6.4529	5.5747	8.0266	10.0624	11.7099	8.4125	9.6368	8.2153	12.0353	12.097	7.0773	7.6826	5.7565	6.1322	10.3108	6.5412	7.6409	5.5844	5.9577	6.8032	8.4485	11.7633	9.4348	11.3481	11.6156	7.227	11.3604	9.32	10.2751	12.4179	10.3734	8.2326	5.3323	8.2654	6.5673	5.8819	7.3174	8.1056	7.8975	9.2324	9.8096	6.086	7.1694	7.2553	6.3884	10.6565	12.5351	8.1942	10.1747	12.0751	12.0944	12.496	14.4251	9.2211	10.6905	11.3553	6.5593	10.624	12.8297	12.3498
PF3D7_0204100.mrna1_1	PF3D7_0204100.mrna1_1;1891	1891	7.7702	6.7412	6.5116	4.4957	4.6747	6.1585	6.0325	5.1227	5.005	10.5627	6.1607	11.3387	5.8502	7.7898	9.1858	5.5094	11.6161	9.5846	4.4443	5.6795	7.2737	6.4172	4.3604	12.8223	6.3493	5.7074	7.4846	9.2342	10.2648	8.1331	8.2655	5.5677	11.8566	10.4985	6.5587	7.8764	6.0079	5.6511	5.3611	4.9495	8.0315	5.6952	7.6341	7.0315	7.9508	10.7255	7.121	8.1106	8.4939	6.8728	9.4227	13.4414	8.5147	10.5171	8.4778	6.4534	3.7613	6.7849	5.9446	3.9505	6.4468	7.6686	8.1303	7.9899	9.0356	5.2642	3.7866	7.4275	4.855	9.1225	11.0451	7.119	8.6646	10.4817	9.9796	11.1464	13.4078	8.7555	9.7085	10.5005	6.4598	9.6769	12.1016	10.9986
PF3D7_0204100.mrna1_1	PF3D7_0204100.mrna1_1;1892	1892	7.1364	5.1085	6.5743	5.8209	4.8856	7.0518	5.4963	6.3102	4.6005	9.5863	6.1363	12.845	5.7533	8.4171	9.3839	5.9551	10.0319	8.9228	4.8475	6.0512	8.279	8.5358	6.1725	7.355	5.0925	3.6064	7.588	10.5592	12.1834	8.9274	9.4682	7.7234	9.4739	9.0211	6.8226	7.5843	4.5192	5.813	5.0339	2.8895	6.3436	4.6035	8.8854	5.4899	7.8416	12.3219	6.2458	10.5455	10.3224	6.7298	8.9645	14.1857	7.7869	8.8318	9.8143	6.5532	4.3205	5.6594	6.0396	4.6129	6.8787	7.9325	7.1636	6.8699	9.7806	5.1493	5.1432	7.6344	6.4264	11.3974	12.7251	7.0184	10.0845	10.2743	9.2742	11.2562	13.5197	6.9911	11.2723	10.1073	6.1475	10.3059	11.6535	8.7387
PF3D7_0204100.mrna1_1	PF3D7_0204100.mrna1_1;1893	1893	7.4222	5.8045	5.8851	5.5589	5.0431	5.8736	5.3635	4.7219	5.0121	9.8723	5.6952	9.3981	5.3413	6.2093	6.5447	5.6162	6.9364	7.1159	3.8659	6.3628	7.4791	6.5114	4.4509	6.7867	5.4114	5.7336	8.1123	7.8409	9.9652	7.8978	8.9175	4.5267	10.0646	6.4629	6.1837	8.0972	4.4148	5.5515	4.254	4.8084	7.2168	4.5198	8.9576	7.117	7.5848	8.5468	6.5024	6.937	6.6104	7.5039	6.7514	14.1188	6.5433	6.3951	9.7696	6.7711	5.8711	6.8907	6.4446	5.7663	6.1601	6.4039	7.4704	7.6709	8.124	5.2292	5.1276	8.6655	6.2365	8.832	9.383	6.4293	9.224	8.3827	7.1	8.8961	10.6771	7.6379	8.7507	8.823	6.8639	7.8132	9.958	5.4696
PF3D7_0204100.mrna1_1	PF3D7_0204100.mrna1_1;1894	1894	8.0679	5.1847	7.2583	5.7353	5.921	6.2491	6.2263	6.6112	5.0295	8.7957	5.7544	6.0063	5.4463	6.1014	5.673	4.5981	7.3062	6.6415	4.2095	6.2376	8.3764	7.782	5.6707	6.0751	5.8138	6.3063	9.8602	5.8306	7.1955	8.8816	9.1971	4.2456	10.6926	6.2715	5.3331	9.5135	4.8043	6.5984	5.5276	3.852	7.0224	4.3334	9.2243	6.5504	8.0816	8.687	6.0551	5.3045	6.0146	7.2619	5.878	14.0636	6.4778	7.4748	10.0334	9.3535	5.6834	6.272	6.0717	4.3306	7.3269	8.803	6.8186	7.4743	6.2985	5.8878	5.9814	7.2718	5.5097	9.6635	8.8269	6.0896	8.3619	7.6293	6.9451	7.367	9.459	6.9423	9.4065	7.9225	6.6588	6.5931	8.4332	6.6061
PF3D7_0204100.mrna1_1	PF3D7_0204100.mrna1_1;1895	1895	7.0332	7.3033	6.3343	5.14	5.1408	6.1928	5.2168	4.7087	4.9274	7.059	6.6572	7.1373	6.0678	6.5378	6.191	4.8644	5.9581	6.7733	5.4941	5.7312	7.8803	6.3149	4.1473	6.353	6.2032	8.2176	8.062	6.0657	6.7357	8.2991	8.3219	3.5323	10.4767	6.88	7.5102	8.0734	4.5329	7.4007	5.4002	4.84	6.8592	3.4673	9.625	6.3092	6.5286	7.9422	5.0175	5.8102	4.8309	7.9966	5.7431	14.5251	5.4419	7.3494	9.5642	9.1584	5.1795	7.0705	7.0139	5.5829	8.1545	6.8297	6.7797	7.0433	5.4558	6.1432	6.0369	8.8301	4.6876	9.2882	8.9992	6.6254	8.6642	8.2204	6.3712	7.455	7.9318	6.6913	8.4072	7.1465	6.4687	6.0259	9.4588	5.0201
PF3D7_0204100.mrna1_1	PF3D7_0204100.mrna1_1;1896	1896	7.7817	9.2485	7.2151	5.8972	5.1831	6.7127	5.6991	5.5726	4.4575	7.8384	7.6981	10.0487	6.8274	6.4202	7.0011	5.641	5.9453	8.1657	5.0993	5.9619	9.5433	5.8258	6.4634	7.2806	7.1843	8.1512	6.2462	4.9946	6.3849	9.7144	7.5908	6.3602	9.8792	7.0787	8.4866	6.8807	5.9846	7.8385	8.8171	7.0045	7.5675	5.4162	10.2007	6.3776	6.8859	6.9197	7.3429	7.885	5.2687	7.8315	6.6141	14.4593	6.6906	7.2724	10.0225	7.2442	5.9122	8.1946	7.0415	6.4278	5.9331	7.5286	11.2894	6.7072	5.7148	7.7134	7.7206	8.9999	6.4355	9.7054	6.7951	6.0103	9.069	8.5418	6.4172	6.5245	8.4508	10.92	7.8383	7.3576	7.947	8.1408	9.3243	6.1305
PF3D7_0204100.mrna1_1	PF3D7_0204100.mrna1_1;1897	1897	9.9961	8.4078	8.3507	5.8892	4.5771	5.2574	5.8992000000000004	5.3273	2.9505	8.6983	6.3072	6.72	6.0264	5.4989	5.4436	5.5157	6.1617	6.627	3.8885	4.1651	8.8586	6.2506	4.5379	5.6232	5.8263	7.6261	4.3161	5.4256	3.8982	9.5927	7.6926	3.3132	10.0688	6.4251	7.8754	4.8535	4.7793	7.4895	7.1248	5.4607	7.1252	6.1747	9.5183	6.0385	8.8201	6.0572	7.5227	8.1083	4.2165	8.1292	5.4039	14.511	6.1137	7.6321	9.0478	6.9544	5.1031	6.9903	6.6414	5.4944	6.8314	6.7716	6.8873	7.3449	9.6708	5.7325	4.8068	8.8001	6.5136	8.051	6.135	5.4902	8.0897	7.9038	6.0902	6.9385	8.1083	6.7986	7.9067	10.2592	6.2157	5.4135	9.2309	5.202
PF3D7_0204100.mrna1_1	PF3D7_0204100.mrna1_1;1898	1898	9.0109	8.5477	6.8674	5.4016	3.9079	5.7695	5.2188	4.8958	3.228	9.1438	6.286	5.6631	6.1293	5.3688	5.337	5.6904	5.7743	6.4793	2.6182	5.0237	9.413	4.9131	5.323	5.6389	5.9734	7.0661	4.7447	5.7814	5.6314	9.1463	5.5856	4.7866	9.4121	6.4722	6.3951	4.9561	5.0005	7.4606	7.3843	6.2225	6.1894	4.2653	9.0683	5.7511	8.5124	6.3523	7.3915	7.9333	2.7463	6.7779	6.0217	14.5721	6.8037	6.086	8.4964	6.6927	5.7175	6.7947	6.353	6.0005	5.157	6.6788	7.1364	6.2513	5.3434	4.6809	5.2854	7.7692	5.1599	9.223	5.8926	5.9196	8.3182	6.9449	5.904	4.8585	7.268	5.8217	6.4091	4.3096	4.742	5.4463	8.0987	6.5143
PF3D7_0204100.mrna1_1	PF3D7_0204100.mrna1_1;1899	1899	8.1955	9.0825	5.6441	4.735	5.7853	5.6949	3.9505	4.5619	4.5236	8.6709	5.3245	4.8895	5.4954	5.6614	5.6182	5.6118	5.1322	4.9236	5.2566	5.489	9.7717	4.717	5.9702	4.6369	4.7829	5.7661	5.8227	4.7355	5.2824	9.2607	5.7777	5.1297	9.2641	5.337	5.7663	5.2943	4.1579	6.757	8.0668	6.6899	6.4783	4.1579	8.7807	5.6991	7.6885	5.7552	6.8237	8.0187	3.0374	5.7777	5.4774	14.539	8.4644	5.4545	8.0755	4.5021	5.3576	5.6343	6.5803	5.2384	4.5969	5.8319	8.2432	5.348	4.047	5.1077	4.1135	6.5392	5.4643	9.4311	5.2612	4.5662	7.3451	7.2585	5.1918	3.9477	6.0972	5.2559	5.2865	4.6334	5.0535	5.5447	7.4463	4.1882
PF3D7_0204100.mrna1_1	PF3D7_0204100.mrna1_1;1900	1900	8.2037	8.6688	5.2521	5.3198	5.318	7.2487	6.2296	4.8684	4.3045	8.566	5.6047	5.3995	6.0328	5.5392	7.8777	5.1404	6.128	5.4604	4.8787	6.9283	11.0253	4.6536	5.3161	3.9001	7.2257	6.4268	5.5426	5.516	6.2705	10.8811	5.5723	4.4046	7.2754	7.2691	6.4039	5.4663	5.009	7.5457	8.3612	7.3567	6.3374	5.3618	8.9336	4.4679	7.6719	7.5762	7.2403	8.5395	4.1218	5.8728	5.8035	14.4837	4.6358	6.1455	6.1108	6.1144	5.2589	7.3485	4.7772	5.4026	5.3071	6.005	11.8881	5.769	5.7369	6.1024	5.4656	6.2052	3.9699	7.0483	6.601	4.441	7.7172	5.3241	5.3768	6.2063	6.6503	7.5331	7.4665	6.3012	5.5931	5.7616	8.1589	6.0277
PF3D7_0204100.mrna1_1	PF3D7_0204100.mrna1_1;1901	1901	6.8658	8.3696	5.6247	5.2315	4.4502	5.1695	5.91	5.4239	5.3568	7.084	5.3067	3.5398	6.1058	4.6456	4.6288	6.0464	4.8207	6.101	4.3284	5.2743	8.8434	4.6871	6.0383	5.7211	5.3027	5.742	4.6679	3.5521	5.5916	8.2845	6.3205	3.7719	6.6582	5.5478	4.851	5.8792	4.4515	6.3406	7.0041	5.6188	6.2422	5.3872	7.3475	5.785	6.3695	5.1607	6.7634	7.1417	1.5261	6.1077	5.7214	14.1811	5.4316	6.0115	5.0148	5.0426	4.3484	6.0413	5.4928	5.5059	5.8537	5.6519	7.048	6.3484	5.9307	5.1743	6.3411	6.1191	6.5477	4.9841	5.5607	5.288	8.1571	7.2879	4.6253	5.8585	6.6686	6.9995	6.3551	6.3951	5.7621	5.0832	5.7296	6.2447
PF3D7_0204100.mrna1_1	PF3D7_0204100.mrna1_1;1902	1902	7.6687	8.6722	5.4396	6.4846	5.6291	5.3885	5.5002	5.4915	5.9373	8.069	5.8895	5.2713	6.5564	4.7469	3.0531	5.7549	5.3764	5.0985	4.2079	6.5187	7.8229	5.0725	5.7573	6.5223	6.2305	5.9355	4.9887	6.9785	7.1628	8.307	6.0533	5.302	6.1133	5.7164	6.6193	6.1663	5.3201	7.3921	7.7783	6.5815	7.5737	6.6663	7.2759	5.8878	7.3229	6.6007	7.6819	7.7326	4.7082	6.7678	5.9844	13.0593	6.5385	6.4068	6.0587	5.953	4.3957	5.6823	6.2702	5.3052	5.44	6.6515	7.7078	8.6896	6.1359	6.0459	5.8853	6.3454	6.4249	6.6762	6.3395	5.805	6.6668	5.9115	6.3937	5.9404	6.0117	7.8702	8.8371	7.121	5.9193	5.4995	6.96	6.635
PF3D7_0204100.mrna1_1	PF3D7_0204100.mrna1_1;1903	1903	7.6811	7.0589	5.6424	5.6929	5.1256	6.3047	6.0764	5.2585	5.2604	8.341	4.9878	3.3248	6.2576	5.2498	6.5504	6.7576	5.969	6.4637	4.4647	6.0117	9.6383	7.9223	5.3702	5.9977	7.046	5.4406	6.5301	4.5211	6.2941	10.1028	9.133	5.0094	9.9812	7.6093	6.0518	6.4866	5.3395	5.5198	8.8905	5.921	4.4249	7.6713	6.5154	5.6966	7.8887	3.7027	4.3023	9.2398	4.1603	5.9054	6.1795	9.6896	5.0802	5.9619	5.5537	5.243	4.8807	6.0856	5.8107	6.9527	5.5273	7.5511	10.5907	7.2817	7.438	5.3768	6.4603	7.5172	5.3107	4.5783	5.1591	4.9995	7.303	6.2705	6.9665	4.3903	6.8418	9.9729	6.9552	7.3926	6.0155	6.1589	8.3527	5.634
PF3D7_0204100.mrna1_1	PF3D7_0204100.mrna1_1;1904	1904	10.2044	9.8424	6.356	8.8228	8.5234	8.2437	9.2695	7.8173	8.4028	10.3646	6.8271	7.0344	8.5273	8.9411	7.4857	10.6875	8.4564	7.4229	6.2124	8.6077	12.4666	8.4629	7.5884	6.7366	7.9987	8.5811	9.068	6.3801	9.1379	12.077	9.5912	6.3464	6.489	8.6918	8.463	8.194	6.4869	6.6685	11.9029	9.2841	6.5708	10.2604	9.2622	10.2963	9.7763	7.3262	7.3615	11.7405	6.812	7.8861	7.8677	9.5328	7.7087	6.7938	7.1037	6.3526	6.5526	7.6078	6.4036	7.6614	6.4919	8.2892	11.7752	6.9381	7.6907	8.7955	7.4583	10.2708	9.0672	7.1593	5.7211	6.9847	9.3596	7.3685	8.5013	5.4979	6.9233	11.2014	7.4918	7.0625	8.9244	8.652	10.3339	9.2393
PF3D7_0204100.mrna1_1	PF3D7_0204100.mrna1_1;1905	1905	8.9634	9.1222	6.017	6.5418	5.9449	7.9641	6.8998	5.8379	5.9982	8.7701	5.6369	6.0525	6.1175	5.3537	7.5754	9.0661	6.8492	6.4537	5.4712	7.4063	11.7566	6.5712	6.4793	5.8076	6.8834	8.276	7.8156	6.2257	7.1897	11.1545	8.7395	6.1581	5.5008	7.7016	7.9111	7.9797	5.8674	5.7293	11.1507	8.4313	6.1637	9.3193	7.0836	8.8137	8.2486	7.346	6.5718	11.1908	6.327	6.6568	7.1881	8.1003	6.1114	5.804	6.6663	5.5379	7.5596	6.6579	6.3102	8.2283	5.7285	7.5356	11.8235	7.2459	6.2462	6.4177	7.0127	8.9949	8.107	6.5795	5.7071	5.9227	8.1786	6.6724	7.8962	6.8574	8.2588	11.0851	7.421	6.6768	6.9386	6.258	9.9238	7.5434
PF3D7_0204100.mrna1_1	PF3D7_0204100.mrna1_1;1906	1906	6.8753	8.4672	4.9241	7.1013	4.8895	4.9713	6.1845	5.8975	5.1223	6.8873	5.6713	6.3735	6.3796	5.144	6.0529	7.2389	6.156	4.6311	4.4634	6.3176	9.8696	6.2728	5.7325	5.2709	7.0104	6.3637	7.396	4.3313	6.4143	8.4743	6.8231	3.7442	5.6946	6.8641	6.2498	6.8759	3.9964	5.5829	6.4096	7.5766	5.3691	8.36	6.6272	7.7168	6.0106	4.7613	6.3091	5.6707	6.023	5.2284	7.4109	6.4621	6.1629	6.0936	6.1016	5.77	6.019	6.0957	6.1528	7.1706	5.1703	7.353	11.2205	6.9521	5.437	6.0415	5.511	8.1821	6.1837	6.4002	4.6993	5.4002	6.0732	5.2149	6.9079	6.1436	8.3043	10.3615	7.2743	6.5059	6.7134	5.9184	8.5503	4.717
PF3D7_0204100.mrna1_1	PF3D7_0204100.mrna1_1;1907	1907	8.0409	9.1018	5.3216	7.2512	5.645	5.9923	8.6972	7.437	5.9481	8.0117	6.7724	6.5152	7.8331	5.5021	6.0088	8.1397	7.424	7.6405	5.0067	7.8504	9.9622	7.91	6.5498	6.555	6.7036	5.726	8.0196	6.2746	8.0079	9.445	8.5721	6.8079	7.1267	7.3682	5.0374	7.7893	7.127	6.09	7.1513	8.4705	5.7769	6.3861	7.2618	8.1606	8.5998	5.7806	6.4376	6.9928	6.4479	7.3719	7.7998	8.0734	6.5135	6.6321	6.9891	6.2623	5.922	7.0501	6.5697	8.1298	6.6118	7.5368	11.5542	5.5919	7.8214	7.1003	10.8957	5.541	6.144	6.6971	5.6696	6.1037	8.1479	6.879	8.1073	7.015	8.452	10.9178	6.539	8.3927	7.2728	11.331	7.216	6.4975
PF3D7_0204100.mrna1_1	PF3D7_0204100.mrna1_1;1908	1908	7.6824	8.4375	6.9769	5.5975	4.3505	6.4464	6.6594	6.8111	6.2994	7.7696	5.3583	8.2254	6.1904	5.6244	6.5659	7.6817	7.2253	6.1299	5.5317	8.2256	9.5584	6.7033	6.4321	7.4315	7.7225	5.4702	6.8297	6.6058	8.206	9.0942	8.3828	6.506	7.8101	7.7388	5.3698	7.2806	6.7112	6.5587	6.1481	6.7315	4.7366	7.1156	7.5016	8.4014	7.9658	6.5214	6.7986	5.3234	6.3254	7.9754	7.0545	7.4269	7.7852	6.4843	7.3232	6.499	6.0415	5.299	7.1487	6.7376	6.7367	7.0763	11.6697	6.3679	6.5586	6.5963	6.1558	5.6582	7.5585	7.3042	5.9873	5.3416	8.2185	8.28	8.0368	7.5142	8.9524	11.3668	7.0441	7.8675	7.1382	7.0071	7.2902	7.0345
PF3D7_0204100.mrna1_1	PF3D7_0204100.mrna1_1;1909	1909	8.6831	7.7949	7.8527	7.6342	5.8184	5.5518	6.9318	7.0819	6.2424	8.6511	7.6152	6.5639	7.9616	6.7004	6.3422	6.7435	6.9184	7.1038	6.4859	9.9972	7.3491	9.0189	4.785	10.3117	7.281	6.2613	6.5179	6.5901	10.3385	7.7504	8.3961	3.0514	10.1638	7.3486	5.3388	6.8494	7.5358	6.5342	5.1542	6.6085	5.0387	8.6083	6.6098	8.9091	9.2112	5.8612	7.0075	5.7382	4.7371	9.1923	6.8691	7.1354	7.3113	7.1457	6.9527	5.7409	5.1595	6.1371	6.2401	7.1753	6.9285	8.1128	9.4834	5.3122	5.8309	7.1193	6.2636	6.9021	8.778	6.6499	6.345	5.6693	7.687	6.0195	7.8286	6.383	8.5457	9.3932	6.5444	6.624	6.6765	5.7769	6.8597	9.3501
PF3D7_0204100.mrna1_1	PF3D7_0204100.mrna1_1;1910	1910	6.7122	5.9971	6.0862	6.1593	5.6496	5.6596	6.7932	5.3143	5.6235	7.1054	6.3447	5.3778	5.6073	5.0308	5.8597	5.9885	5.233	5.405	5.9062	7.3394	6.7103	5.6384	5.6693	6.8184	5.3092	4.4568	4.6798	6.3221	6.7304	6.742	5.7178	4.3999	7.1605	6.5259	5.9488	4.8263	6.1787	5.8043	5.6235	5.1416	4.0531	6.6618	5.8775	5.1164	6.4335	4.7436	5.7658	6.7085	4.9298	5.7151	6.2546	5.7934	5.9973	6.557	5.7856	5.4216	6.083	5.8037	6.0323	6.0587	6.9415	6.4938	5.7015	5.1227	4.5059	5.4486	5.6533	5.6511	7.106	6.142	5.1239	5.6979	5.1671	5.6363	5.904	6.0777	6.8223	7.0895	6.0883	5.9158	5.7369	5.9588	5.5604	7.0184
PF3D7_0204100.mrna1_1	PF3D7_0204100.mrna1_1;1911	1911	6.3717	6.2089	6.868	5.7216	5.1922	5.2559	5.1497	5.1807	4.1408	6.2003	6.7038	5.9885	5.7306	2.7803	4.1993	5.5426	5.3151	5.2724	5.6896	4.8982	5.5586	5.4601	5.9889	5.093	5.3402	3.7623	2.8777	5.465	6.9681	5.9519	5.7282	5.4406	5.4828	4.9369	4.8094	3.7824	6.1737	5.6366	5.1631	4.9491	4.8298	6.319	5.6755	5.4692	5.4998	5.6165	6.6311	6.0821	4.6775	6.9068	5.5283	5.4026	5.047	6.6786	5.433	4.565	5.5981	5.739	6.8823	5.3806	5.5945	6.0328	5.5201	5.6476	4.9695	3.61	5.393	6.306	8.784	5.9179	4.5527	5.7525	5.0925	5.3323	7.4638	5.1206	6.3266	5.431	5.211	6.7268	3.8349	6.0321	6.9234	6.6827
PF3D7_0204100.mrna1_1	PF3D7_0204100.mrna1_1;1912	1912	7.2515	6.2474	8.2971	6.1799	5.0959	5.5491	5.6261	5.4584	3.3045	6.7163	6.2188	8.4632	5.8035	5.6413	5.2118	6.1564	6.0319	5.1607	4.9364	6.4849	6.5264	6.3003	6.9912	6.4424	5.9262	5.1144	5.0426	4.4162	7.144	7.3634	6.3018	6.1554	6.2557	6.0721	5.7905	4.437	5.4216	5.3498	5.3455	5.905	4.3327	5.3625	5.4841	6.3558	6.3825	4.9472	5.5892	6.8101	4.85	6.7031	5.6253	5.8367000000000004	5.025	6.9525	5.047	5.2547	5.5877	5.7371	9.0243	5.9062	6.3452	6.7764	4.6294	4.7581	5.4998	5.5573	5.0566	6.5692	8.8146	5.3851	5.1135	5.8637	7.0762	6.4668	5.8197	6.3574	6.6212	7.5971	6.6714	6.56	5.0166	5.3291	6.3223	9.0072
PF3D7_0204100.mrna1_1	PF3D7_0204100.mrna1_1;1913	1913	6.69	5.3551	5.392	5.9395	4.3978	5.9486	6.2016	4.2645	5.489	6.1843	5.6648	5.9923	5.6253	5.0152	5.3295	6.4068	4.9741	4.8268	5.327	7.3917	5.8694	6.0389	4.3198	5.235	4.6082	5.602	4.9505	5.3618	6.5455	6.4361	7.0397	5.4774	6.4416	6.06	4.7071	3.4303	4.8243	5.4205	4.2196	8.0308	4.8585	4.8319	5.2854	5.62	4.7153	4.5317	5.9052	5.7268	5.3165	5.4689	5.189	5.9619	6.0836	8.1484	6.3619	4.9699	4.9607	6.4735	5.7861	4.3161	5.6642	6.8844	5.5273	4.7469	6.6294	5.0325	4.9122	5.3858	8.8449	5.2619	5.5214	5.1942	6.3605	4.8997	6.3851	6.4545	6.8809	6.9769	6.3234	5.7076	5.3961	5.8755	5.9528	8.1425
PF3D7_0204100.mrna1_1	PF3D7_0204100.mrna1_1;1914	1914	5.9399	5.8502	5.5279	6.1048	5.5333	5.6812	5.1453	4.9968	5.4393	6.5008	5.7905	6.5148	5.5653	4.2118	4.9635	5.8987	4.1579	4.8058	5.4496	6.8374	6.0074	6.4187	6.2071	5.6305	4.4039	5.0299	4.2095	5.1313	5.9267	6.5379	6.5893	6.2436	5.4492	5.5084	5.4838	5.5254	5.1181	5.5087	6.2143	3.8084	5.0631	5.07	5.925	5.6574	5.5674	4.0268	5.5527	4.7808	5.2928	5.0828	5.36	6.0468	4.1546	6.7413	5.8314	6.3505	5.5531	6.1396	5.2106	4.4899	5.5491	6.7378	5.4145	4.9364	5.1603	5.6636	5.6191	6.2246	8.5416	5.9281	2.9373	5.4326	6.6223	4.9519	5.4172	5.3985	6.9975	5.6988	7.6514	6.2065	4.6171	5.2319	6.3395	7.7608
PF3D7_0204100.mrna1_1	PF3D7_0204100.mrna1_1;1915	1915	6.5045	4.3674	5.5874	6.3768	5.9658	5.1346	4.9307	5.4306	4.9923	6.2578	5.9026	5.7578	6.0358	4.6182	5.497	5.4046	6.4591	4.841	5.3621	6.744	5.8037	6.2188	6.1731	5.266	4.5783	4.7181	5.0858	5.6259	7.2352	5.5056	6.6775	5.3406	4.9222	5.3034	3.9973	4.4867	5.6459	6.0014	6.7346	5.1018	5.1252	5.6182	5.0947	5.4482	6.2666	5.0188	6.3459	5.3151	4.935	5.1379	6.0613	4.0635	5.3872	6.6643	5.4296	5.1465	4.6792	6.0934	5.5686	6.2434	6.292	7.0953	5.7407	5.546	5.2323	5.8718	5.1579	6.1731	7.6384	5.4565	5.3118	5.0972	6.0045	5.144	5.7511	6.4782	7.0056	7.5634	6.8021	6.1833	5.7661	5.2902	5.406	7.2181
PF3D7_0204100.mrna1_1	PF3D7_0204100.mrna1_1;1916	1916	7.0276	4.4182	5.4558	5.6014	6.2707	6.4033	6.2388	6.2012	4.7339	6.5648	6.3621	5.7999	6.3586	3.926	4.8615	5.939	6.0978	4.5242000000000004	5.5166	6.9023	6.6816	5.7485	5.4941	5.3255	5.5934	4.7824	3.9011	5.5185	6.6702	6.3927	6.8689	4.9823	6.2623	6.2672	5.3284	5.5783	5.5084	4.7485	5.8125	4.6611	4.8861	4.6576	5.5999	7.1706	6.247	5.6536	5.4509	7.0935	5.1077	4.5783	6.1041	5.7955	6.2008	6.9973	5.3255	6.2532	5.5963	6.6928	5.8158	6.4764	6.0841	6.6751	4.9416	6.1346	5.7732	5.4148	2.7527	5.5286	7.356	4.4989	6.4951	6.0341	8.0987	5.6447	6.0148	5.9336	6.7816	6.883	7.8803	6.5033	4.9832	3.3702	5.8445	7.6508
PF3D7_0204100.mrna1_1	PF3D7_0204100.mrna1_1;1917	1917	8.6183	7.0634	7.5614	5.4983	6.5359	8.1337	8.4598	8.6819	5.4848	9.069	9.8298	8.7828	5.5469	6.3702	8.4849	8.0872	8.7944	6.5237	6.9533	8.1322	9.366	6.9207	6.0738	7.8894	6.8857	7.1534	7.5527	6.0592	8.3543	8.4215	7.5999	6.157	7.6296	6.9844	6.5129	8.6646	6.9983	6.8328	7.8287	6.4864	8.1483	6.4705	7.1345	9.2213	8.0964	8.2205	7.3097	7.3982	6.2192	7.7578	10.9212	6.9241	8.0299	8.0803	6.4321	9.3378	9.1299	7.6641	7.6	8.3811	7.1319	9.4801	8.6245	12.0893	10.1183	6.6299	5.8099	9.8101	6.9098	6.8477	7.0618	9.0467	8.8252	7.9375	8.0963	7.5791	9.9781	7.0548	12.248	10.8438	6.7981	6.9041	10.2248	6.9241
PF3D7_0204100.mrna1_1	PF3D7_0204100.mrna1_1;1918	1918	8.9488	6.2765	5.5382	5.8467	5.8202	6.933	6.3445	5.2502	5.0682	9.572	7.9809	12.3962	6.1961	5.9265	6.5774	7.8396	5.7955	5.0453	5.6241	7.5251	6.645	6.3661	5.5904	6.6578	7.2325	5.1715	6.2612	6.3567	7.4234	6.5969	5.0635	5.7412	6.2802	7.4862	5.854	6.2307	8.3912	6.3397	5.6482	6.1617	5.9179	6.5947	7.8801	7.7574	9.0232	6.0989	8.9966	7.1063	5.9875	12.3119	5.5656	8.503	9.4762	9.762	6.3856	5.4809	5.8278	9.9154	6.3388	9.2845	6.5679	6.3802	6.6565	6.1699	9.8095	5.9274	5.4343	6.5138	10.1904	6.2915	6.8746	6.4656	11.4326	4.8664	10.0647	6.1114	7.0866	6.4725	7.4496	9.693	5.4168	4.6622	6.5792	10.3011
PF3D7_0204100.mrna1_1	PF3D7_0204100.mrna1_1;1919	1919	7.5177	5.9832	5.3906	6.7302	5.295	6.302	6.3861	6.0635	5.6741	8.2534	6.5881	10.2891	6.1194	4.2994	5.9646	6.6238	6.4715	4.7312	5.5817	7.0271	6.4175	6.493	7.2042	6.2782	5.2623	5.9722	5.8982	5.7167	6.2265	6.1857	7.2643	5.6608	6.9984	6.588	4.8017	5.9343	6.267	5.3005	5.2472	6.6883	5.5928	5.602	6.1837	6.1342	8.519	5.9392	5.353	6.5689	4.5951	9.2861	6.1187	6.2147	5.9812	8.573	5.9959	5.2924	5.9498	8.915	6.35	8.5251	6.4652	6.7747	7.0283	6.4702	10.0434	5.6427	5.9816	6.0011	9.6925	6.0009	5.359	5.497	10.587	5.1289	9.3376	6.5173	7.2718	6.3493	7.1876	10.334	5.1643	5.5503	4.7996	9.5497
PF3D7_0204100.mrna1_1	PF3D7_0204100.mrna1_1;1920	1920	6.9571	5.5119	4.814	5.354	6.1278	6.4182	5.3118	5.2067	5.3927	6.9657	6.6298	9.0898	4.9284	4.8846	6.5378	5.8472	4.851	4.8792	6.1148	6.2529	5.0883	5.6331	5.4249	5.3999	5.5942	4.1457	5.3423	6.8373	6.626	6.4772	6.3116	6.8156	5.785	6.0889	3.8875	5.8535	5.3363	5.7355	6.0853	5.6162	3.6171	4.4976	5.5308	5.5242000000000004	6.2003	7.7024	6.306	5.5454	4.6525	10.431	5.4141	6.1416	4.278	7.9943	5.7679	4.6679	4.4026	7.6913	5.9427	7.159	6.1888	6.0652	5.4353	6.1318	8.3675	5.2649	6.0546	6.0496	7.203	5.3165	7.2928	4.859	9.0814	5.6585	8.281	5.5647	6.6036	4.5844	6.9195	8.4332	5.6823	5.2323	6.3365	7.3908
PF3D7_0204100.mrna1_1	PF3D7_0204100.mrna1_1;1921	1921	6.2845	5.6378	5.3712	6.2638	5.5552	5.4472	4.3764	5.1089	4.9941	6.8983	4.7835	8.3047	5.2196	5.3154	5.9819	6.3686	5.4406	3.855	5.5762	6.5889	6.4806	5.1396	6.4527	5.3183	5.6387	5.3366	5.1767	6.357	6.4325	6.0868	5.9463	6.5084	6.0108	5.5969	5.4725	5.5348	5.4074	5.9621	5.9481	4.7829	5.2787	5.6261	4.3568	6.151	4.7835	2.7761	6.1451	7.273	4.5033	8.5347	5.2161	5.4363	5.0161	7.7252	6.1003	5.246	4.3757	6.8496	5.3837	4.774	6.0811	5.8384	4.1506	5.8829	6.4938	4.9644	4.925	4.5286	6.6082	5.8912	5.9544	5.3306	9.128	4.9542	7.0351	6.5157	5.7511	5.7618	5.6171	6.9985	4.6741	4.1715	5.6622	6.855
PF3D7_0204100.mrna1_1	PF3D7_0204100.mrna1_1;1922	1922	9.0588	4.6299	5.735	6.5498	5.6809	5.5236	5.854	4.6651	3.8875	8.264	5.7602	9.255	5.4835	4.1562	5.2323	4.8802	5.9544	4.0496	5.6053	7.1471	6.8138	5.0135	6.3151	5.433	5.1779	5.021	5.1522	5.3607	7.0148	6.6918	7.0534	7.6499	6.3255	6.6641	5.3916	4.4209	6.0974	5.7863	6.2141	6.0747	6.283	5.6628	6.5287	5.9722	7.1497	5.7988	6.067	7.7988	6.0676	12.2025	5.4323	6.3402	5.7096	8.0536	5.7167	5.1655	5.2608	9.6693	4.8669	8.4605	6.1904	6.7744	6.0261	6.3563	9.0362	5.7145	4.6276	5.6602	8.4092	5.3802	5.8153	6.1621	10.4847	5.0925	9.1687	6.266	5.8457	5.3847	7.3519	9.4347	4.2172	4.934	6.4509	8.6041
PF3D7_0204100.mrna1_1	PF3D7_0204100.mrna1_1;1923	1923	8.2651	5.8841	5.1691	6.2935	6.3593	6.1471	5.5329	4.6679	6.1627	7.5819	5.6162	10.2019	5.9702	5.1073	5.7455	6.8484	6.1973	4.7913	5.9481	6.8968	6.4438	6.0061	6.7219	6.7602	6.2968	5.2422	5.6865	5.8723	6.931	6.5503	6.6336	7.5875	6.9264	6.706	5.6044	7.111	7.508	5.645	6.5136	5.5273	5.4212	5.9625	6.7612	5.5033	8.0149	4.5491	6.479	7.6811	6.5856	11.8051	6.3878	5.8885	6.1675	8.5335	6.3266	4.9745	4.7745	9.6125	6.312	7.2321	6.3154	6.8116	5.5506	6.0505	9.7402	4.7861	4.7164	4.7597	9.7267	4.9098	5.6879	5.3667	10.3828	4.594	8.1639	6.5221	6.7645	6.9358	7.5686	10.5799	5.0785	5.3975	6.0148	9.7212
PF3D7_0204100.mrna1_1	PF3D7_0204100.mrna1_1;1924	1924	6.3393	5.5339	5.9635	6.4912	5.7732	6.3717	5.5993	5.6935	5.373	7.0137	5.5049	8.0287	5.2422	4.9322	5.7949	9.1897	5.9989	5.5179	5.4222	6.4091	6.7971	6.1204	6.2307	5.0522	5.4525	4.6977	6.347	5.811	6.6991	6.9856	7.1437	4.1787	5.916	6.7221	5.1416	6.6753	5.0201	5.645	6.2413	5.2884	4.3568	5.3082	5.8532	5.9551	5.942	4.845	5.9711	7.0409	4.9326	10.1197	5.8777	6.1914	5.6971	6.9788	4.4121	5.0496	5.6156	9.4334	5.7211	6.363	7.145	6.7415	5.6317	5.436	8.4142	3.1243	5.3913	5.5323	7.304	5.3273	5.6381	5.1562	10.2344	4.7361	7.5139	6.1283	5.9692	6.7276	6.6655	9.3512	3.7887	5.4947	5.7931	6.9515
PF3D7_0204100.mrna1_1	PF3D7_0204100.mrna1_1;1925	1925	7.1839	6.4016	5.8171	6.2432	5.6328	5.6974	5.6653	4.7866	4.1723	7.7133	5.8148	10.0134	5.4986	5.0166	5.1481	4.9236	5.5251	4.4496	5.9141	6.1876	6.8819	5.2223	5.4819	6.3572	6.0137	5.3971	4.1085	4.9212	7.0779	5.55	6.2048	2.4568	5.4963	5.4236	5.1342	4.0435	5.925	5.769	5.5823	6.2536	5.4033	4.2578	5.9181	4.6141	4.3896	4.5674	6.2133	5.7522	5.2585	7.5204	5.1346	5.0369	3.9514	6.9832	4.5759	4.9565	3.6358	8.9769	4.7845	6.1609	6.3719	6.083	3.9828	5.8829	8.1996	4.8212	5.7584	5.9122	7.5451	6.3702	4.5564	5.926	10.117	4.9011	7.1138	6.2378	6.4543	5.235	6.7018	8.3653	4.2517	5.3947	6.0067	7.12
PF3D7_0204100.mrna1_1	PF3D7_0204100.mrna1_1;1926	1926	8.2345	6.439	6.0674	5.6946	6.0815	5.8128	6.7035	4.6814	4.8309	9.7611	6.5046	10.0607	5.7266	5.8334	5.5119	6.3839	5.6444	5.2513	5.6132	7.053	6.2767	6.5935	5.4702	6.4321	6.1256	5.3498	5.7519	5.9598	7.1793	6.716	6.3658	5.2008	7.2168	7.1078	6.1289	5.9825	8.5445	5.1922	6.8718	6.4109	5.5601	5.6591	5.8035	5.6302	9.7984000000000009	5.2865	5.2399	6.8111	5.9115	9.2089	6.7682	6.6026	5.9153	8.7235	6.0747	5.4033	4.8202	8.8128	5.0853	10.096	6.3723	7.2269	5.0972	5.6346	9.2979	5.9439	4.8268	5.8387	9.1778	5.5027	5.9348	4.9814	9.0419	4.742	8.8693	6.3452	7.1228	7.0952	6.228	9.9012	4.2735	5.1363	7.6046	9.0191
PF3D7_0204100.mrna1_1	PF3D7_0204100.mrna1_1;1927	1927	12.0698	7.1154	6.204	5.5635	5.4333	6.797	5.822	5.9598	4.5323	10.4116	7.9498	10.4536	6.1687	7.3317	5.9932	6.9439	5.4935	6.6283	5.6476	7.0175	7.1034	6.9487	5.225	7.2396	9.5346	6.246	6.0356	5.4886	7.2157	6.5895	6.8947	5.5567	7.3317	9.549	6.8138	5.3747	7.2068	6.6719	6.0622	6.4911	5.4621	7.5207	6.203	6.7732	10.3481	5.5273	4.9919	6.5621	4.3743	9.5794	5.7981	5.5509	5.5987	9.7733	4.8914	4.9222	4.9575	8.4111	5.9062	10.343	6.561	6.8023	5.7975	5.6907	7.6107	6.1357	5.1542	6.2784	8.8664	5.6118	5.7824	5.9584	9.7573	5.0435	10.8192	6.0494	7.0509	6.6057	6.5336	9.0632	5.4057	5.1619	7.4413	8.4836
PF3D7_0204100.mrna1_1	PF3D7_0204100.mrna1_1;1928	1928	6.4775	5.8169	5.2772	6.2416	6.6799	5.627	5.3089	4.7808	4.9397	6.0949	7.1478	4.7004	5.6628	5.0005	7.0899	5.4906	5.5546	4.4502	5.392	7.2897	5.9725	6.1156	4.9383	5.8435	8.4162	3.8258	5.1449	5.2724	6.6408	5.6401	6.5668	4.2898	6.083	9.0021	5.5527	3.6462	5.431	5.8281	6.3897	5.6032	4.6456	5.3009	4.225	5.9071	5.3861	4.5398	5.9224	5.5711	5.4249	6.9348	5.0112	5.2133	4.5987	5.1538	4.4436	5.5537	5.7944	6.7829	5.969	5.0418	5.1227	6.4832	4.8197	6.1737	6.1156	4.588	5.8392	6.0101	7.1524	5.8128	4.359	5.4313	6.9945	5.5945	5.1783	5.9071	6.0991	5.5339	6.2065	6.2012	5.0858	5.7952	5.8904	5.9993
PF3D7_0204100.mrna1_1	PF3D7_0204100.mrna1_1;1929	1929	6.2994	6.0177	4.3498	6.5715	5.2479	6.6193	5.7764	5.1671	4.5534	5.3295	5.9871	5.7821	6.1769	3.9241	5.8999	5.5311	5.7296	3.9298	5.6843	6.9893	6.0596	6.503	5.0045	6.2161	5.3237	5.0755	4.8699	5.4403	7.0286	6.1031	6.6505	3.6171	5.8138	5.9982	5.6599	4.2048	5.2627	5.5527	6.1158	5.2215	4.9383	5.669	5.4561	5.2517	5.111	5.302	5.8402	5.9699	4.6253	4.7923	5.3649	5.8081	3.9155	5.8515	5.4283	4.5928	4.8125	5.9919	4.975	4.9146	5.8192	4.9828	4.3723	4.4944	6.0321	5.0725	4.986	4.5192	6.4296	5.8602	4.047	5.2716	7.1034	5.5333	4.7247	6.0235	6.9411	5.5491	6.4286	5.3306	4.3205	5.1795	6.2527	7.0717
PF3D7_0204100.mrna1_1	PF3D7_0204100.mrna1_1;1930	1930	6.6194	6.4933	6.4055	6.5656	5.0997	6.3665	6.1129	5.0233	4.6508	7.3102	4.3576	5.2653	4.9823	5.0631	4.9212	5.0135	4.7908	5.3834	5.4316	7.116	6.1436	6.266	6.0029	5.972	5.1639	4.9174	4.0531	4.4316	6.9082	5.7409	6.4775	5.2273	5.9319	5.2563	5.3923	3.7613	4.5826	5.998	6.1627	4.0009	6.035	5.5595	5.2836	5.2791	5.6576	4.9686	5.8532	5.4947	4.5065	5.7845	5.8822	5.1771	4.2713	5.3255	5.3374	4.6381	5.3198	6.1787	6.2153	5.5122	5.1148	6.0363	5.281	4.6415	5.6162	4.9593	4.6576	5.7195	7.3517	5.7848	6.7537	5.101	7.2362	4.8084	6.0972	7.1975	6.9208	7.0598	7.3585	6.4914	4.7371	3.9718	5.4005	6.7765
PF3D7_0204100.mrna1_1	PF3D7_0204100.mrna1_1;1931	1931	6.4756	5.5629	5.4463	6.0181	4.5385	5.3352	4.9841	4.6876	2.9467	6.7332	6.035	2.943	5.1485	4.8263	5.8627	5.3399	5.3323	4.4995	4.2847	6.8175	6.4087	6.1365	4.6479	5.2095	5.3875	4.7247	2.9653	4.2273	7.0741	6.0881	6.299	5.3882	5.8507	6.0557	5.337	4.3023	4.9406	4.5963	6.6755	4.464	5.1747	4.8919	5.9307	4.8649	4.6241	6.0164	5.337	6.1865	5.879	5.4799	5.6915	5.6165	5.1194	6.0648	5.1851	4.4738	5.2869	5.6185	5.2418	5.3834	6.7397	5.823	4.8379	5.2634	5.7293	4.9208	4.6253	4.2464	7.7327	5.5629	5.6559	5.4555	5.466	5.0968	5.0492	6.4486	6.3877	6.8914	6.12	6.1609	5.5154	5.0201	5.96	6.8039
PF3D7_0204100.mrna1_1	PF3D7_0204100.mrna1_1;1932	1932	6.1307	5.2758	4.8278	5.1647	4.6363	5.9798	5.0682	4.796	3.774	6.935	5.9944	4.3327	5.511	2.1177	5.1069	5.2525	5.4835	4.4906	6.0106	6.5941	5.6591	5.1514	4.8659	5.0272	5.0295	4.347	4.9122	4.3118	6.6622	6.2265	6.6689	3.8972	6.1675	5.7173	4.266	4.847	5.0369	5.1683	5.1404	5.6459	4.3455	6.128	5.9679	5.3205	4.4796	4.3937	5.5487	5.1973	4.4469	4.6904	5.9875	5.4463	4.0858	5.5211	5.0976	4.2653	5.3565	5.0422	5.204	5.36	8.6504	6.1291	5.8765	4.7447	5.2716	5.7444	5.3628	6.0928	7.8092	5.3988	6.2279	5.6702	5.0557	4.9644	5.7983	8.243	6.4126	6.1793	6.1024	6.3142	4.7065	4.7819	6.3705	7.7086
PF3D7_0204100.mrna1_1	PF3D7_0204100.mrna1_1;1933	1933	6.2696	5.714	4.585	5.3501	4.0144	6.2334	4.6594	4.8929	4.5211	5.5021	5.8472	4.6803	5.7996	4.2817	5.954	5.6014	5.7808	5.2079	5.6343	6.7694	5.9348	7.1986	4.6915	5.9009	5.2196	4.269	4.8135	5.2828	6.7638	6.2397	7.0054	4.8455	6.3023	5.7968	3.9288	4.7613	5.3861	5.43	5.6556	4.5423	4.8555	5.5555	4.4718	5.739	5.8237	5.3327	5.9891	5.0755	4.9269	4.5595	5.5832	5.4416	3.3896	5.602	3.6971	4.774	6.2329	6.1256	4.8792	5.3516	5.8276	6.1198	6.0538	4.7592	5.4276	4.6112	4.1969	5.2521	9.548	5.858	5.5195	5.7439	6.0559	5.7876	5.1073	6.042	6.5712	7.1877	6.8773	6.4107	5.3988	4.3462	6.2685	6.7721
PF3D7_0204100.mrna1_1	PF3D7_0204100.mrna1_1;1934	1934	7.7102	5.8027	5.878	6.1379	5.7477	4.7296	6.9899	5.5333	4.1659	7.5961	6.0932	5.8045	5.8726	4.1077	4.8237	5	5.903	5.5457	5.9607	9.7455	6.5635	5.3916	5.5798	8.2099	6.1876	3.8369	9.1771	8.3417	10.0048	6.4749	6.8731	4.2016	7.3028	6.6076	5.3702	9.5593	5.9593	5.5696	6.5723	5.9752	9.7204	7.3225	6.482	7.6968	6.9807	5.696	5.7004	6.1849	4.4893	7.7752	6.1223	6.5395	5.3649	5.4653	6.4162	5.8743	5.4925	5.7216	5.6588	6.5027	6.7212	6.9001	5.8045	5.8281	6.4184	5.8324	5.2172	5.5027	6.3336	5.9507	6.1348	6.283	6.1202	7.0928	6.7151	5.9741	8.7812	6.1697	6.4933	7.318	5.6029	4.7404	5.6952	7.4341
PF3D7_0204100.mrna1_1	PF3D7_0204100.mrna1_1;1935	1935	6.5733	6.1508	6.1318	5.4195	5.4466	6.2215	5.7266	6.3368	4.2653	6.0516	5.7756	5.8785	5.3872	3.0909	5.6023	5.4496	6.021	4.8146	5.4941	6.4589	5.6366	4.796	5.3837	6.2365	5.4931	5.269	8.3366	5.0281	6.1081	7.9245	6.565	5.5113	5.6845	5.6355	5.3847	9.0644	4.7944	5.1639	5.6126	5.4492	5.2048	7.3101	5.3001	6.1851	5.7554	5.1173	6.2236	7.6918	5.2839	3.756	6.1274	5.4851	5.2668	5.6439	4.9495	5.4046	5.1313	6.0409	5.4656	5.1751	5.7655	6.3908	5.6194	6.0398	5.1514	4.4229	4.4101	5.1993	7.8701	4.9284	5.7727	5.8814	6.3399	5.2063	6.3565	5.9284	6.887	5.6197	7.2987	6.0551	5.0117	4.9495	5.8004	7.091
PF3D7_0204100.mrna1_1	PF3D7_0204100.mrna1_1;1936	1936	7.7054	5.9383	7.2559	6.5881	4.9227	5.7032	4.8777	5.2008	4.0036	7.88	6.3368	6.7614	6.4491	3.2357	5.6109	6.3089	6.251	5.706	4.9565	7.3908	10.6878	4.1914	11.0752	6.2589	5.0963	2.9891	6.2583	4.7829	6.9811	13.589	6.0235	10.7941	6.7083	7.6023	4.4376	6.6121	3.3118	7.5739	5.4443	5.5125	5.7029	2.4489	6.6063	5.225	8.0444	6.195	7.4915	7.4031	4.4012	6.4383	6.4976	6.7965	5.2365	6.6799	5.7952	7.0394	5.0605	6.2878	6.3619	5.7151	5.7827	7.8274	5.0794	5.6413	6.0974	5.1276	5.7334	8.1882	3.3964	5.6665	7.3052	6.7641	5.7761	7.3875	6.005	5.8517	8.1775	5.2578	6.5306	6.1791	5.7708	5.6952	8.2452	5.7371
PF3D7_0204100.mrna1_1	PF3D7_0204100.mrna1_1;1937	1937	8.264	7.0346	6.8595	4.7371	3.9136	6.0246	5.7208	3.8032	3.7236	8.8782	8.302	7.5616	5.6508	3.4396	6.565	6.0488	6.3261	4.9695	5.0383	8.7584	10.1646	3.7115	10.848	5.7538	6.4424	4.9959	8.095	3.5385	7.9767	13.0939	5.8644	10.8664	6.0029	6.7479	4.2802	8.5209	5.1469	5.8634	6.6444	6.5564	6.0235	5.2211	6.3477	5.9563	8.7243	7.986	7.6719	7.5322	4.1497	5.2098	6.0779	6.0611	7.1781	5.5185	5.5304	8.0187	5.8104	5.6979	6.143	3.6904	7.7667	6.8856	5.8311	4.5874	6.0297	5.3406	5.1898	4.6358	4.627	5.5951	6.2787	7.4584	6.7115	6.0244	5.826	7.5176	7.1873	5.3768	5.5735	6.7585	6.1123	4.3391	5.4624	3.8349
PF3D7_0204100.mrna1_1	PF3D7_0204100.mrna1_1;1938	1938	13.0851	6.3429	6.818	5.1554	4.2172	5.6073	4.1867	4.6129	4.8679	13.6663	9.0719	8.8841	6.5783	0.3103	5.4286	5.7203	5.6011	4.5862	4.607	7.0674	8.78	5.9373	8.309	6.2583	7.227	3.9598	10.5672	4.9453	6.9548	12.4015	5.9086	9.155	5.7355	7.4794	4.3778	10.7862	3.9588	6.6391	5.7999	4.516	7.9195	4.7104	4.9064	4.7845	12.4629	8.2767	7.2352	5.9355	3.5993	5.278	4.9946	3.4931	6.2451	6.114	5.9793	6.4075	5.4617000000000004	6.2288	5.9955	5.6528	8.6318	7.0423	5.4269	4.6513	6.4102	5.1089	5.3733	5.1871	4.4899	5.3964	4.8192	7.4215	6.4062	5.8965	5.4673	8.5023	7.6418	4.7137	5.5537	6.9242	5.4893	5.2365	5.3356	4.7975
PF3D7_0204100.mrna1_1	PF3D7_0204100.mrna1_1;1939	1939	7.6286	5.4783	5.0777	6.5661	5.1022	5.0422	4.7613	4.86	3.6837	7.3837	4.9773	6.3151	4.8929	4.1522	4.4456	5.2687	6.4346	5.0942	5.0479	6.9466	6.6659	5.6568	7.5511	6.4278	5.5454	4.9103	3.4276	5.2373	6.6188	9.3654	6.2884	8.3495	6.4661	5.8777	4.7458	5.2957	5.3438	4.8694	5.3872	4.0764	5.135	4.101	4.9064	4.3944	6.6767	3.7463	5.7304	6.3918	4.3341	6.7065	5.0802	6.1829	5.671	6.6294	4.5686	3.841	4.3052	5.3712	5.4841	5.5613	6.2194	6.029	5.921	5.1218	5.8022	5.3484	4.3882	5.497	6.2034	4.9878	5.7584	6.4443	5.0883	5.5279	5.1747	6.6244	6.6379	5.7829	6.37	5.7004	5.554	4.6253	5.2012	7.5736
PF3D7_0204100.mrna1_1	PF3D7_0204100.mrna1_1;1940	1940	6.5003	5.4925	5.7404	5.243	4.6724	6.1315	5.6651	4.5298	3.1938	5.7721	4.5999	4.2638	4.9932	2.6803	4.4828	4.9973	4.295	3.269	5.0193	5.4266	7.0205	3.7698	7.0974	4.9644	5.1799	3.2141	4.6047	5.6803	6.3254	9.1336	6.0323	7.8855	5.5829	4.796	4.1194	3.8914	5.0544	5.5404	5.6326	5.0691	4.0942	4.5404	3.7929	4.943	5.7046	4.0942	6.3863	4.4469	5.2246	4.382	5.1268	5.1615	2.9764	5.9966	5.6594	4.985	4.5323	4.4396	5.7708	4.3226	5.4499	5.0352	5.6834	4.9519	4.7257	5.7988	4.797	4.504	5.3878	4.4114	4.6719	5.7339	6.5877	5.8117	4.6088	5.7211	6.8864	6.2135	5.7581	5.4666	3.6702	4.3674	4.6971	7.0161
PF3D7_0204100.mrna1_1	PF3D7_0204100.mrna1_1;1941	1941	6.8325	5.3423	9.3934	5.8161	5.0383	4.9584	5.6648	5.89	4.848	6.8056	5.2854	6.9183	6.2498	3.7137	4.9588	6.1485	5.4209	4.2772	3.8982	3.742	7.7323	4.5148	8.8492	5.5166	5.9371	5.0023	7.1721	4.6118	5.565	10.1466	5.2657	8.2567	5.7241	6.203	4.8841	6.7875	4.9203	6.0633	5.4273	3.6206	5.4666	5.1189	5.3743	4.8415	5.2137	4.1882	6.7415	6.1365	4.2095	4.9265	5.1514	4.9676	6.5129	7.6906	5.8924	4.846	8.3794	5.9535	5.4229	4.8248	5.557	5.7153	5.5207	3.8777	4.4509	5.6868	4.8222	4.4141	4.7159	5.5497	4.5204	6.753	5.845	5.2399	5.8128	5.7436	6.8315	5.6401	5.2702	5.7015	5.0126	4.9193	5.31	5.2373
PF3D7_0204100.mrna1_1	PF3D7_0204100.mrna1_1;1942	1942	4.9941	5.2254	5.7173	5.5874	2.257	5.431	4.4249	4.9444	3.306	4.2913	3.8679	4.9136	4.8171	2.8972	4.6247	5.6485	5.1926	4.5229	4.1538	4.366	7.7813	3.9616	6.8672	4.7148	5.4857	4.2608	5.8941	4.033	4.5392	10.5644	4.1102	6.8074	2.4222	5.0544	4.1611	5.1683	4.7923	4.6798	5.0913	4.7049	4.935	4.5135	5.3957	5.1878	3.0566	4.6035	5.6179	5.4598	3.4289	6.1894	4.3334	3.6848	3.6656	5.5659	4.0883	4.251	6.0738	4.7065	5.7164	4.375	4.126	5.0742	4.8768	5.4232	2.9542	4.5286	4.6427	4.0303	4.3971	4.6565	3.742	5.025	4.8885	6.0566	4.9481	4.5981	6.1691	3.86	5.4877	4.9416	5.3237	4.3971	5.7268	4.9236
PF3D7_0204100.mrna1_1	PF3D7_0204100.mrna1_1;1943	1943	7.1468	4.925	6.5141	5.7811	4.7164	4.7549	5.2032	5.2388	2.5801	5.9198	4.9303	5.4433	5.7266	2.5945	3.516	4.588	4.7279	4.849	5.5382	5.4413	10.0819	6.1548	8.3873	5.3736	5.8156	3.7506	5.2052	5.1164	5.7279	12.5163	5.9326	8.6118	5.1767	5.067	5.5774	4.6915	5.144	4.7371	5.7347	5.3462	3.9011	4.986	4.5975	5.3266	5.0819	4.8151	7.0978	6.1568	4.8074	5.4931	5.3806	6.1719	5.784	5.7425	5.7054	5.5567	5.4019	5.8163	5.3169	5.7407	5.978	6.4759	5.5638	5.0661	5.2559	5.4496	4.479	5.7274	6.1239	5.1285	3.9411	5.3309	6.5423	5.896	6.3782	5.4786	6.7274	4.9672	5.7926	6.1235	4.986	4.8802	5.8592	7.3596
PF3D7_0204100.mrna1_1	PF3D7_0204100.mrna1_1;1944	1944	5.8447	6.0468	7.0946	5.2456	8.8919	5.925	5.8522	5.2091	10.2381	5.1227	5.2327	4.3391	5.0219	9.7527	5.8158	4.86	6.0693	4.0721	4.7592	5.4989	5.1489	4.7054	5.2559	3.9307	6.2532	4.5922	6.4558	4.86	4.2196	7.1016	5.0117	3.1391	5.1334	6.8862	5.5185	7.3005	5.3813	6.5337	5.1635	4.2133	4.2555	4.7845	5.0496	5.3947	4.8364	4.7703	6.2778	4.7666	2.926	5.916	4.6519	6.2578	4.8615	5.7371	4.8053	4.3695	5.6159	5.5512	5.625	4.3349	5.5401	6.4524	4.3212	4.6826	4.1285	3.6837	4.1408	3.729	5.2437	4.1922	5.2976	5.4502	6.7605	5.0466	5.6633	4.3806	6.6574	5.4433	5.5847	5.2683	5.4764	4.2071	4.6887	6.4308
PF3D7_0204100.mrna1_1	PF3D7_0204100.mrna1_1;1945	1945	7.452	5.4967	6.8891	5.4222	5.51	5.6789	6.0453	5.06	3.0286	7.6827	5.5106	7.6304	5.8467	4.8934	5.3198	6.1773	6.1914	5.2044	7.33	6.8527	8.3514	6.1443	7.349	6.2876	8.5381	8.9153	6.5351	5.8919	7.8897	10.1022	6.8555	7.1606	6.5647	9.3986	8.3566	4.8797	6.1268	6.9112	6.6892	5.126	5.857	5.5521	8.3636	4.9079	6.753	5.7568	6.4751	5.7926	5.6433	8.8475	4.9054	9.0576	6.224	7.2591	5.645	4.3031	5.3837	7.8244	6.3343	5.2861	5.8314	6.7302	5.825	4.5838	6.0468	7.1731	4.7538	6.1835	6.4687	6.3799	5.2227	5.5871	9.6424	6.9581	6.2348	5.44	8.6093	5.7514	5.9722	6.1363	7.4522	3.319	6.9821	7.1145
PF3D7_0204100.mrna1_1	PF3D7_0204100.mrna1_1;1946	1946	8.6314	4.1882	5.6462	6.0246	4.6843	6.5489	5.2998	4.0781	4.116	7.3828	6.0607	6.9827	4.26	5.3583	4.9416	6.0826	6.0175	4.9236	9.9143	7.6324	9.4817	4.3604	6.1568	4.5558	5.6887	6.1957	6.2186	9.1194	6.7649	9.1916	6.1787	5.8209	5.9435	6.364	6.3284	5.2994	4.7861	6.2795	5.9155	2.7115	5.3844	4.6017	5.487	5.3789	7.087	3.8856	5.684	6.7452	5.6456	6.4798	5.5641	5.7708	6.0947	6.5232	7.0194	5.0461	5.8686	6.6601	6.7393	6.0847	5.6702	7.2315	7.2546	4.9919	4.7829	6.8456	3.3757	6.3672	7.5351	7.0189	3.841	4.8812	7.3981	6.7526	6.1605	5.6809	7.9167	6.7768	5.1973	5.4535	7.145	4.4712	7.1503	7.0551
PF3D7_0204100.mrna1_1	PF3D7_0204100.mrna1_1;1947	1947	7.6457	5.347	5.7988	4.6893	4.2365	5.5826	3.8053	3.4356	3.3896	8.127	5.6387	6.7866	4.433	3.4777	4.7415	5.3501	5.4545	4.4951	6.3352	6.4749	7.0989	5.5072	4.9621	5.86	5.7621	2.852	4.5254	4.3957	6.0029	7.1944	6.0341	3.706	5.7054	4.8063	4.6781	2.7908	5.6392	5.1194	5.2836	2.9222	4.079	5.7398	5.079	7.368	5.7525	5.4101	5.6826	5.4757	4.5472	3.9964	5.0479	4.6041	5.2257	5.3705	5.9193	4.6882	4.7533	7.25	5.5856	3.5717	5.3927	7.1005	4.8535	6.1412	3.5583	4.8001	4.5078	5.3785	7.1475	5.4353	4.5361	5.7317	7.3405	5.3089	4.6047	5.407	8.2188	5.2876	5.5002	4.8445	5.23	4.3951	4.8058	6.2197
PF3D7_0204100.mrna1_1	PF3D7_0204100.mrna1_1;1948	1948	6.64	5.2798	6.8084	4.5951	5.204	6.7057	5.1926	4.862	3.281	7.1671	5.4954	7.2153	3.6656	4.0045	5.2529	5.2269	4.7071	4.0409	6.0341	6.2496	8.6717	4.5497	6.2275	5.1867	5.5922	3.8924	4.2063	4.4731	6.1892	8.0328	6.1667	5.2839	5.2585	6.319	4.2472	4.8787	5.8659	5.1735	5.4944	4.0824	5.1173	3.6088	5.5342	6.1993	5.0622	5.3071	5.9697	5.263	4.8475	6.4092	4.9472	5.804	4.5398	6.432	5.0103	3.98	5.1181	7.9036	5.5954	5.1747	4.957	7.0971	6.3764	4.6311	5.2215	6.2075	6.067	5.0561	9.2062	5.8189	4.7939	5.3968	8.7196	6.2252	5.6943	4.853	8.1839	6.079	5.087	5.5856	5.432	6.2319	6.2852	7.9673
PF3D7_0204100.mrna1_1	PF3D7_0204100.mrna1_1;1949	1949	8.0492	5.9371	9.2574	5.1338	4.4114	4.5699	6.6648	5.1001	4.2304	8.5447	8.2127	9.6361	6.0512	4.3505	5.4828	7.7923	6.0618	6.3999	4.5934	7.365	9.5845	5.2126	6.1056	5.7835	8.046	7.7625	6.8325	4.9977	8.0778	9.4783	8.0773	5.5592	6.2722	8.3134	6.8775	6.234	4.8053	5.4097	5.5404	4.3498	3.9991	4.218	6.6095	5.3473	7.2941	5.9975	6.5518	5.8667	4.5002	7.0062	5.5564	6.5231	6.8872	6.378	6.4195	5.4783	4.0514	8.4879	6.7204	5.3277	5.1453	8.3743	6.9117	6.4807	5.5768	6.8364	5.5068	4.7861	10.8317	6.0757	5.2506	5.2334	8.6041	7.0934	6.1695	6.3816	9.3445	7.0787	7.8043	6.5179	7.3941	5.4722	6.0828	10.5243
PF3D7_0204100.mrna1_1	PF3D7_0204100.mrna1_1;1950	1950	7.6555	5.1181	7.7984	5.5276	4.9602	6.0494	9.2332	5.9864	6.3131	8.0636	6.4311	9.477	5.3208	5.1715	5.8025	9.6794	7.0256	5.2983	5.581	5.5895	8.448	3.466	5.4443	5.4822	5.1001	6.8286	8.0137	5.4689	6.7439	8.144	6.9227	5.5059	5.7803	6.8549	6.6925	7.1856	5.1194	5.3865	5.7983	5.4925	4.9713	4.8349	4.7996	5.5552	6.4499	5.4376	6.4981	4.9773	6.5783	5.3947	5.6809	6.9821	9.612	9.5761	6.0819	6.1054	5.1276	6.2596	6.7878	5.9079	5.9862	7.9463	6.6152	6.0477	5.4598	5.7973	4.0286	5.6744	12.686	6.0839	5.516	6.3921	6.0947	7.0875	4.7602	6.8148	8.0857	7.1672	5.9607	6.6831	6.5452	5.4138	4.09	12.9624
PF3D7_0204100.mrna1_1	PF3D7_0204100.mrna1_1;1951	1951	8.1707	5.8094	8.9581	5.9059	4.7996	6.9499	7.7226	5.8422	4.4575	8.8107	5.4683	9.7412	5.5963	5.3505	6.58	9.3166	5.7871	5.0781	5.814	7.5408	9.4188	5.7238	6.0275	6.3014	6.1089	6.8536	7.5369	5.0866	7.5706	8.7729	7.6315	5.5948	5.647	7.8053	6.2307	5.7148	5.6467	6.2525	5.6261	5.0148	5.2211	4.373	6.3384	6.2153	6.7997	6.739	6.2065	5.9507	5.9453	6.6823	6.3036	5.8112	7.2581	6.8817	9.3607	5.8741	5.4456	6.0213	6.7263	5.5898	8.7597	7.9269	9.9826	5.23	5.5656	7.0317	5.2902	5.4614	12.1141	10.6384	6.3628	5.7287	7.8491	7.3199	6.5146	8.2761	9.2776	9.3464	6.2458	6.5498	7.6003	5.969	6.0221	10.2742
PF3D7_0204100.mrna1_1	PF3D7_0204100.mrna1_1;1952	1952	8.3215	6.27	8.2017	6.3111	5.9505	5.3212	6.708	4.8929	4.4074	8.6362	5.288	8.7512	7.3385	6.563	5.9821	8.4599	6.7699	6.2534	7.005	7.3871	8.9591	6.6823	5.9001	6.9373	6.5289	6.8831	6.0208	9.6058	7.3271	8.9202	6.8101	5.5999	7.7456	6.4743	6.2508	5.0426	5.8281	5.7268	5.1823	5.2709	6.0477	7.1752	6.6947	6.4195	8.1225	5.7293	6.2935	6.2405	4.7645	6.7896	6.2961	7.1223	8.2566	6.6572	6.098	5.5859	5.7013	7.0447	8.7047	8.2612	7.0623	7.442	7.5251	6.302	6.3909	7.1815	5.9586	5.5084	11.454	6.4629	7.0264	5.7887	7.3013	6.7382	8.3962	6.4622	7.8318	7.6139	7.4825	6.9035	8.0182	5.9764	6.4441	10.9212
PF3D7_0204100.mrna1_1	PF3D7_0204100.mrna1_1;1953	1953	8.7086	5.7525	7.4149	6.4099	4.903	5.3999	7.764	4.5904	5.5264	8.1161	6.0949	9.5207	6.7753	4.6363	4.9528	9.4412	5.8245	6.3198	7.0468	6.4345	9.5109	6.2897	5.8841	7.7689	6.5506	5.8777	6.3058	8.8938	7.6387	10.0468	6.7283	6.0896	7.4549	6.3811	6.2826	6.4767	5.6378	6.135	6.7838	5.3837	6.5037	7.2664	6.8798	6.8318	9.1054	4.8585	6.7584	6.9079	4.7447	6.7306	6.2001	6.394	8.692	6.635	5.9322	6.0248	5.1655	7.0487	6.4443	8.1156	7.2002	8.3103	7.0909	6.7317	5.7774	6.6666	5.9425	6.0279	11.0616	6.3768	6.3409	5.6893	6.1721	5.8472	8.1962	7.4456	7.9323	6.7231	6.5866	6.3234	7.3253	5.2664	5.7764	10.6622
PF3D7_0204100.mrna1_1	PF3D7_0204100.mrna1_1;1954	1954	7.6594	5.3523	8.7672	5.0883	5.4509	5.405	6.9636	6.1811	5.6761	8.3914	5.1477	7.9601	5.6439	5.4522	4.756	9.8796	5.8447	5.2296	6.0314	7.2716	6.1089	5.9718	5.2269	6.7045	7.3537	5.4571	5.545	8.4729	7.2291	7.6001	6.302	5.9919	5.6285	7.1478	6.0551	5.2411	4.8654	5.332	5.9688	4.8723	5.4874	6.6375	6.339	6.9521	7.9829	4.9973	6.2365	6.5279	5.7076	6.4807	4.6171	5.8395	8.2448	6.2802	5.5524	5.5413	5.2141	6.1348	6.379	7.1033	6.5192	7.6097	6.5318	6.1574	5.6551	7.1053	5.2843	5.2357	10.1478	5.5595	6.568	4.916	6.1418	6.0693	7.1647	6.8054	7.7756	5.9231	6.0166	5.8324	7.8496	4.729	5.7978	10.5433
PF3D7_0204100.mrna1_1	PF3D7_0204100.mrna1_1;1955	1955	7.5385	10.423400000000001	8.3071	6.2979	4.7415	4.9326	6.4992	5.3041	1.281	8.0966	5.195	9.3357	6.5038	5.1799	5.6929	9.7302	5.7634	4.8958	7.1185	6.7981	10.2919	5.4222	6.1601	6.1121	5.7544	5.0448	4.5286	6.8387	6.4548	9.0804	6.3221	6.0032	5.4002	6.4589	6.074	5.4767	4.9855	6.1459	5.4043	10.5875	5.5018	5.5236	5.9359	5.7949	5.9324	5.9388	6.5402	6.4584	6.0161	5.2664	4.9625	5.6011	7.6815	6.0942	5.846	5.1473	6.2462	6.2367	6.645	6.0906	6.0796	7.2112	6.5883	5.5756	5.6502	5.9146	4.8654	5.4192	11.3296	5.3374	4.7049	6.1194	6.3313	5.2581	6.8471	5.2638	7.9902	6.6921	5.7013	5.4673	5.9001	4.9855	5.8999	10.6545
PF3D7_0204100.mrna1_1	PF3D7_0204100.mrna1_1;1956	1956	7.2334	7.5164	6.4271	6.3679	3.9864	4.6082	5.9026	3.8043	4.4396	8.0229	5.438	5.5996	6.1663	2.8659	5.0157	5.8992000000000004	4.712	6.3985	7.2585	5.5014	6.2357	5.0072	5.0148	5.1453	5.6002	4.6865	4.9074	6.7353	6.0363	5.6398	6.9281	4.9607	5.1256	6.0264	5.6707	5.4386	4.5898	5.5883	6.0253	6.868	5.6736	5.6115	7.0154	5.5753	5.5635	6.1613	5.9246	6.2854	7.1271	4.1683	5.5323	6.0909	5.1759	7.415	5.327	4.7751	6.2583	6.1884	6.1973	5.9732	6.4216	6.98	6.3279	5.2873	5.5783	5.7562	5.1285	5.6118	11.0866	5.9542	3.4074	5.2234	6.0488	6.8255	6.1322	6.293	7.4041	6.2968	5.823	5.4561	6.0862	4.4087	5.5823	10.2316
PF3D7_0204100.mrna1_1	PF3D7_0204100.mrna1_1;1957	1957	6.3768	8.279	5.911	5.4141	3.9699	5.0076	5.7257	5.3452	4.0224	5.9864	4.2935	7.4655	6.1131	4.0383	5.5005	5.6218	6.1081	5.2675	9.1213	8.0718	6.4963	4.8797	5.647	5.7695	5.6616	4.9973	5.7774	8.5575	7.6551	6.3366	6.102	4.2525	5.4306	5.5877	4.8768	6.0292	4.0764	6.1833	6.568	7.3577	6.5472	6.6143	6.3105	7.6998	4.6954	5.1599	6.7479	5.7282	4.8629	5.1514	5.6427	5.0036	7.1306	5.8684	5.4326	4.7463	4.9241	5.8354	7.6927	7.2416	6.0624	6.8068	6.6381	5.432	5.4709	5.6106	5.228	4.6421	9.6098	6.2839	4.812	5.0708	5.3327	8.0171	7.4091	6.6793	8.2879	6.26	5.1835	6.278	6.8479	5.3568	6.3199	10.3605
PF3D7_0204100.mrna1_1	PF3D7_0204100.mrna1_1;1958	1958	6.6784	7.6966	5.7785	5.757	4.4679	5.4812	5.6882	4.2555	4.047	7.1324	6.025	4.9011	5.4705	5.2498	4.4581	6.1934	5.8156	6.3738	9.6909	5.7385	7.3115	5.5125	4.9369	5.8032	5.8212	5.6993	4.8753	8.4594	6.8699	7.1095	5.8711	2.98	6.3992000000000004	6.1359	4.9317	4.641	4.3771	6.8263	6.4109	7.3513	6.6737	6.1179	7.4219	7.1668	6.0345	4.5135	7.0904	6.1924	4.0152	4.8197	5.3455	6.1309	5.9383	5.8009	5.8146	4.009	5.6693	5.3349	6.3595	6.695	6.218	7.1188	5.6747	4.4919	5.2961	5.8012	4.9782	6.1313	7.1077	5.7913	4.903	5.3259	5.813	6.2867	6.288	6.9817	8.1048	5.5011	5.4793	6.348	5.6699	5.8225	7.8908	6.4666
PF3D7_0204100.mrna1_1	PF3D7_0204100.mrna1_1;1959	1959	6.796	7.1462	5.4433	5.478	5.9732	6.2081	5.6899	4.9288	3.9059	8.2917	5.9793	3.844	5.478	5.302	5.4148	8.0169	5.4874	5.903	8.9474	5.8977	6.2974	4.1424	4.054	4.4555	6.2941	6.0161	5.3078	8.3297	6.2628	6.272	5.7795	4.7533	5.1493	6.7816	5.2012	5.1755	4.2211	6.2612	6.5504	6.4674	5.4446	4.1667	9.1077	12.2295	5.9134	5.0063	6.2922	6.1062	3.2479	5.0237	5.1131	5.3858	5.5005	6.1148	6.9775	4.0883	7.6379	5.3388	6.2095	5.1285	5.8565	7.0565	8.3312	5.6079	6.5478	5.8283	5.1006	5.6279	5.2165	6.5889	4.6177	7.0443	4.8374	5.1272	5.4101	4.3491	7.747	7.7586	5.2802	6.1383	6.6234	6.1611	6.5744	5.1898
PF3D7_0204100.mrna1_1	PF3D7_0204100.mrna1_1;1960	1960	11.6261	6.0689	5.3491	4.887	4.6328	5.3198	5.0036	5.4419	4.7913	11.7717	5.4158	2.9672	5.5756	5.2887	5.3295	6.005	4.8654	4.4396	6.7216	5.98	8.0708	5.0374	5.3544	5.5497	5.3933	4.7463	5.6343	5.3743	6.342	7.1516	6.0772	4.0179	6.0875	5.2403	5.6814	3.9616	4.366	5.7991	7.2928	5.8032	5.7501	5.1739	5.5966	4.8938	8.8694	4.4296	6.5362	6.9136	4.7772	5.6103	5.2873	5.2798	4.5892	5.4289	5.4303	4.2884	8.2067	6.3129	5.23	3.0942	4.1367	5.7674	6.4341	5.2315	5.4165	5.116	5.7317	5.3216	6.2418	5.8099	5.2513	6.2836	5.4548	5.0121	5.6496	5.3723	6.1855	6.5043	5.9955	6.4048	5.5295	5.2623	5.2769	6.295
PF3D7_0204100.mrna1_1	PF3D7_0204100.mrna1_1;1961	1961	7.458	5.26	6.0288	5.5261	5.0947	5.3951	5.8472	5.4643	4.3031	6.8058	5.6516	6.5785	5.8311	5.0811	4.8374	5.9598	5.3642	5.1152	4.5904	6.4648	6.9601	6.218	4.6129	5.6282	6.09	5.0063	5.2705	5.649	6.7175	7.2996	6.9076	4.7236	5.4786	6.2551	5.076	4.1562	6.1202	6.8992000000000004	8.3672	5.3477	5.9623	4.7613	8.7499	6.6837	5.5937	5.843	7.156	7.4047	4.0618	5.4581	5.5978	8.748	6.6159	5.7369	6.0824	7.5897	8.3599	5.431	5.466	4.9514	5.4499	6.8162	5.7549	5.5463	6.2595	5.3663	7.1226	5.625	6.7162	5.5823	4.7485	7.1784	5.6147	5.4138	7.0866	6.005	6.8232	5.9189	5.8032	7.1479	5.314	8.203	6.0117	6.1965
PF3D7_0204100.mrna1_1	PF3D7_0204100.mrna1_1;1962	1962	9.6893	8.7034	8.3564	7.2716	5.4555	5.7442	10.2619	6.4211	6.788	7.5648	6.541	8.2256	8.224	6.976	6.8775	10.4273	6.4543	8.2554	5.1022	8.4303	9.1496	7.4018	7.3771	7.7044	10.4779	6.9007	5.7999	6.3766	8.6766	9.9423	8.3777	7.3303	7.4232	10.8842	8.4718	6.2657	8.6205	5.5847	9.7208	9.5671	6.6001	7.338	11.2208	6.6441	9.9719	6.8825	6.565	10.0916	5.6331	7.9419	8.0423	11.8058	9.0697	7.3058	6.555	7.1204	8.7948	6.5863	8.2177	8.0017	7.1359	9.1927	7.7681	6.2401	9.2405	7.7899	11.3241	7.1829	8.7413	5.373	7.6164	9.4701	7.1026	7.794	8.8538	7.4215	8.5137	7.7785	6.6508	10.1847	8.0215	12.6447	7.4073	7.8156
PF3D7_0204100.mrna1_1	PF3D7_0204100.mrna1_1;1963	1963	10.3708	9.0157	12.5003	8.318	6.8278	5.6608	10.7906	6.7256	7.7711	9.155	7.027	9.3874	9.1867	7.4294	5.6636	11.5811	7.2461	8.9441	5.4356	8.8638	8.9674	8.2508	10.5941	7.1162	9.5053	8.4039	6.6294	5.9805	8.9091	10.4876	9.1965	10.2399	8.4365	10.1623	9.679	6.3818	9.8754	6.8842	10.361	10.1723	6.3568	7.823	11.4062	7.0254	9.8335	9.0442	7.3757	10.257	7.3725	8.0429	7.7424	11.8301	9.7296	9.0048	6.9413	9.8466	9.0201	7.2499	9.8711	9.3011	6.7956	11.1604	8.5956	7.3052	10.2933	8.9327	11.6775	6.7812	11.0815	6.2184	9.3279	9.1485	7.8738	9.8007	8.7945	7.2437	10.785	8.3261	7.6804	10.8359	9.3936	12.7934	7.14	10.6692
PF3D7_0204100.mrna1_1	PF3D7_0204100.mrna1_1;1964	1964	8.3942	5.9754	5.5844	6.5546	4.9184	5.9928	10.8919	7.5422	6.7557	7.0205	6.3949	7.1446	8.0679	5.431	5.0215	9.6475	7.5937	7.8257	5.0579	7.0866	6.788	7.3333	9.1514	7.3728	10.3807	8.4649	6.8315	6.0687	6.4501	7.9443	7.2379	9.0862	6.5535	10.7602	9.0309	6.153	8.2019	5.2657	9.2608	7.8283	6.5322	6.4591	11.2526	6.4928	8.3794	6.3118	5.9146	9.4663	5.3583	8.5791	7.3807	11.7113	9.0096	7.463	5.5801	6.2477	7.7959	7.1633	8.8726	8.5732	7.3225	9.0793	7.6022	6.1663	9.5888	8.0061	11.9093	7.404	9.9448	5.6817	8.9036	7.8148	8.3285	8.4338	9.1139	6.8098	9.3609000000000009	7.2332	6.9645	10.1692	7.9738	12.5257	7.4559	9.3162
PF3D7_0204100.mrna1_1	PF3D7_0204100.mrna1_1;1965	1965	11.2546	8.576	5.2513	8.7633	4.6594	12.3582	9.7137	5.1318	5.4165	10.17	5.6761	6.7533	8.9836	4.4195	11.5806	12.4911	5.8639	5.7007	6.7138	7.3637	8.9641	6.0206	7.1959	5.8392	9.2058	5.7858	3.8807	7.0101	6.8511	9.3212	8.5784	6.417	6.6193	10.8059	5.2909	7.2096	4.7087	5.7908	7.2998	8.1775	6.2104	5.5868	5.5771	6.3284	10.5345	7.9813	6.53	7.2734	3.6299	6.7401	5.8768	6.4983	8.4441	5.7189	5.9937	7.5429	9.2619	5.7054	5.348	8.5781	5.8176	7.2539	7.2792	4.855	8.2457	7.64	11.3102	5.9676	7.4044	5.8607	6.9301	9.057	7.0014	5.1169	8.8391	5.7684	8.1485	7.2106	5.8622	8.0501	8.046	12.5236	6.6602	7.2839
PF3D7_0204100.mrna1_1	PF3D7_0204100.mrna1_1;1966	1966	9.7336	6.3208	5.2802	10.216	5.0076	8.117	8.8953	5.2304	5.0281	9.7148	5.2211	6.2943	10.2324	4.3226	7.0147	12.4967	5.6505	4.7252	6.9109	6.7537	9.0105	6.3431	8.1793	6.1801	9.3897	5.9105	7.0422	7.5687	6.9848	9.2215	8.1077	7.2879	6.4764	10.7044	6.0794	7.3689	5.8963	6.5053	7.2128	6.8579	5.8958	4.1867	6.4702	6.3988	9.4329	7.6849	6.224	7.1684	4.7522	7.3118	5.7304	4.7761	6.9646	7.7675	5.5148	7.3142	9.253	8.6833	6.0266	6.7366	5.5595	6.681	8.9233	5.7605	4.8485	7.9825	10.508	6.9575	6.0043	5.7756	7.3513	8.9807	9.24	5.2836	6.8501	5.2869	9.613	7.6218	7.0026	5.4279	8.033	11.344	6.7829	6.5981
PF3D7_0204100.mrna1_1	PF3D7_0204100.mrna1_1;1967	1967	9.5762	7.2823	5.0197	10.792	3.6462	7.5451	9.3978	4.6927	3.7666	9.7104	5.8926	7.7089	11.265	4.6141	6.9435	13.0056	5.5132	6.7204	6.2475	6.1301	9.1857	8.2396	8.1584	7.1507	9.2648	6.2453	6.3416	7.757	6.5965	10.0167	9.5249	7.7193	7.3441	10.3528	5.88	7.8575	7.1738	5.2961	6.4835	7.4254	5.6079	1.7225	7.4772	8.5235	8.9308	8.481	7.5758	5.6226	5.8349	7.7367	6.9447	5.9091	7.3147	7.1427	5.0112	8.6193	9.574	8.7405	5.6761	8.2242	5.9519	7.5265	9.3847	6.6459	5.2315	7.6199	10.3906	8.2831	7.2025	6.1171	8.1109000000000009	9.1537	9.4948	6.3199	8.8026	4.7592	8.1064	8.7068	7.397	5.1886	8.0761	11.8276	8.4636	8.065
PF3D7_0204100.mrna1_1	PF3D7_0204100.mrna1_1;1968	1968	6.3384	5.4026	5.6112	8.8186	5.3971	6.4928	5.4998	3.9505	4.7214	6.5343	4.6444	6.6751	9.1262	3.7856	6.6859	6.0239	5.5883	5.4928	7.0619	6.2542	8.8583	5.99	7.4782	5.6744	8.8877	6.1751	6.1225	7.3786	6.0807	9.0494	7.9522	7.1832	5.8304	9.2143	5.5084	6.7478	4.5735	5.4893	5.2407	5.4459	6.4733	4.5558	5.3604	6.4875	3.8629	6.5712	6.8293	5.4676	4.0976	7.0065	7.109	3.0909	6.4333	6.0173	5.2813	7.1563	4.4336	7.547	5.0175	7.4121	5.0704	6.2645	6.8265	5.2551	4.5922	7.0689	9.6628	9.658	5.2983	5.9803	6.6833	5.3625	8.7647	5.3719	7.883	5.4689	8.0225	5.8324	6.364	5.4162	8.1421	10.2466	10.0431	4.852
PF3D7_0204100.mrna1_1	PF3D7_0204100.mrna1_1;1969	1969	6.1763	6.4263	6.1171	9.3053	4.7955	6.8213	5.7774	4.7777	3.4699	7.0783	4.9841	6.3526	8.2744	4.8723	7.2318	5.3809	5.5151	6.5543	7.3029	6.293	9.6366	5.1039	7.3743	6.3452	9.3283	6.2397	8.6088	7.9527	6.2874	9.779	8.2862	6.4995	6.1727	9.8261	5.3834	8.6524	5.465	6.488	5.2304	5.645	6.1959	3.5993	4.9069	5.6862	4.8125	5.8056	6.6572	5.7506	4.6548	9.0599	6.8211	5.4276	4.8555	5.9581	4.8425	5.7565	4.9681	9.4542	5.1973	5.8053	5.9493	7.3014	6.5726	6.0847	4.0045	9.4046	9.8054	9.4902	4.9146	5.578	5.3295	4.8817	9.8305	5.0687	5.2292	4.8156	7.649	5.7366	6.5287	4.8585	9.2112	11.1353	8.7707	5.2161
PF3D7_0204100.mrna1_1	PF3D7_0204100.mrna1_1;1970	1970	6.2305	6.3971	5.8485	7.8407	4.4568	5.6913	5.3523	5.6747	4.4148	7.5899	4.5613	12.404	8.1557	3.4236	5.2075	5.4861	5.4515	7.7086	6.3667	7.717	10.8076	7.0882	7.7681	7.3835	7.2588	5.3614	5.9791	7.588	7.7517	11.3713	9.0445	7.5829	7.8516	7.3403	5.5342	6.2194	5.3487	6.4284	6.7398	5.1359	6.6704	5.5969	5.4249	5.7658	5.1957	6.5226	7.6798	5.9649	5.1651	11.5268	8.1459	6.3783	6.5064	5.8477	5.953	6.3616	4.6882	6.8447	5.342	7.3334	5.7004	8.4744	7.0132	6.7455	3.8875	7.8326	9.5896	10.9163	6.4754	5.4822	5.4175	5.079	6.6479	5.5592	8.3137	6.4801	9.228	6.6989	6.9373	6.5334	8.0988	10.4167	11.2832	6.8639
PF3D7_0204100.mrna1_1	PF3D7_0204100.mrna1_1;1971	1971	6.8093	6.1918	10.8777	7.5058	4.6859	6.5292	6.5575	6.3372	4.2396	7.854	6.3462	13.8489	8.047	3.7687	6.212	6.4214	6.484	8.2109	6.8125	8.2531	12.6872	8.0078	7.7009	7.8757	8.3859	6.4244	8.0813	7.8115	8.6614	12.1836	10.0988	7.7732	7.8048	8.7428	6.1831	8.5388	5.943	7.0612	9.9326	6.2215	10.3376	5.2668	6.1003	6.9617000000000004	5.983	7.835	6.3956	9.6694	7.6568	10.8427	9.0595	5.8728	5.7409	6.0738	7.1503	8.5799	5.712	6.2966	6.1315	6.2542	4.5644	8.6697	8.4439	7.8925	5.5692	7.2496	6.9214	10.42	8.8928	6.3863	8.0664	5.0661	7.2372	6.5262	6.7152	7.0481	8.6435	6.4568	7.7415	6.7542	7.9216	8.1224	10.7443	9.5591
PF3D7_0204100.mrna1_1	PF3D7_0204100.mrna1_1;1972	1972	6.0444	5.8032	5.9465	8.7748	5.479	4.4005	5.5033	6.0498	5.2813	6.7949	4.8485	12.6597	8.4488	3.275	4.8782	5.8056	4.6247	7.6658	9.5778	7.5659	5.4986	5.2604	7.8347	7.4757	8.0132	6.0306	6.8034	8.1157	7.5272	6.7459	8.9992	7.3558	7.2598	8.3179	5.0682	7.5705	6.0159	6.9449	10.151	6.1771	4.5613	3.7581	4.1424	6.0483	4.9463	7.0708	6.6485	9.7499	3.8278	8.8147	6.988	4.6724	5.7252	5.7586	6.1942	7.6848	5.0802	11.1187	5.438	7.4211	4.8565	9.1816	6.9983	6.3214	4.4423	6.0027	4.4925	10.0553	5.3579	4.6679	5.8878	4.4323	11.7057	5.5463	7.5542	5.8405	8.8595	5.9119	7.2016	5.7981	6.5908	3.852	10.0307	6.8046
PF3D7_0204100.mrna1_1	PF3D7_0204100.mrna1_1;1973	1973	6.6928	6.0083	5.9369	6.1185	5.0219	6.3521	5.4482	4.9303	4.7975	6.8194	5.4492	12.097	5.7829	4.7745	6.1803	5.946	6.25	8.056	6.0117	7.7312	6.5429	5.2581	7.524	7.1815	6.9657	8.9893	6.6001	5.6375	8.1127	6.9053	8.6993	7.1912	7.4739	7.7949	7.1667	7.6104	6.0155	6.9905	10.6785	5.4915	4.8058	2.0635	5.7051	5.1289	6.0264	7.6299	6.3361	10.4533	4.8846	10.2345	5.5874	5.5972	6.332	6.8267	6.3345	7.9673	4.2645	5.0166	5.8097	7.0884	5.3854	10.147	8.0813	7.4223	5.4376	5.3491	5.1851	9.9048	5.6596	5.5814	7.4952	5.4226	5.4825	5.4509	7.4116	6.4691	8.9934	6.7478	6.8874	6.6434	6.0995	5.7447	9.9896	5.897
PF3D7_0204100.mrna1_1	PF3D7_0204100.mrna1_1;1974	1974	7.0336	6.3309	4.6899	7.7717	5.2273	6.013	6.083	6.8079	5.904	7.2542	5.6949	12.2599	9.0195	5.9432	6.3361	6.3799	7.1201	8.7514	6.302	7.6262	6.8119	5.5641	7.6526	7.2214	7.8074	6.5561	5.6256	4.7565	8.0591	7.2198	7.2559	7.7864	7.0751	7.8569	5.7279	7.1313	6.882	7.7247	10.3524	5.735	9.6908	5.8792	5.6124	5.4077	6.6302	8.1934	6.9889	10.5963	5.4199	10.6313	5.3049	5.8151	5.9676	7.3269	5.9662	8.1788	4.5484	5.3823	5.9364	7.9031	6.3612	11.7996	8.5137	7.8479	4.925	6.6626	5.4057	10.8988	5.7698	5.843	8.1662	5.6954	5.0501	5.3614	7.4795	5.5741	11.4217	7.1523	7.2295	6.4674	6.8393	4.6814	11.1719	5.3512
PF3D7_0204100.mrna1_1	PF3D7_0204100.mrna1_1;1975	1975	6.433	6.432	5.4957	6.202	5.285	5.8814	7.7361	9.3023	6.9099	7.27	6.1815	12.6669	6.1463	5.8076	4.9112	5.9905	9.7245	7.0363	6.4578	8.5772	7.0332	5.2254	5.4591	5.5804	6.7774	6.2739	5.1243	7.2179	8.5531	7.7231	7.7555	5.4019	5.9939	7.6299	5.5963	5.8009	5.9472	6.6933	11.6326	6.7704	5.6112	4.8885	5.6162	5.1243	5.8445	8.5273	6.3436	11.9126	4.054	7.8602	4.8943	5.0631	4.5509	6.5836	7.4665	8.9126	5.0925	5.9715	5.1077	6.694	5.3995	10.8743	8.532	8.0548	5.2627	5.1811	5.8071	10.4188	5.2133	6.9288	8.1277	5.4266	6.1003	5.1751	6.2296	5.8263	10.755	6.9285	7.9269	6.6128	6.351	5.5011	10.7081	6.8522
PF3D7_0204100.mrna1_1	PF3D7_0204100.mrna1_1;1976	1976	6.6596	6.96	6.5279	6.2334	5.1946	5.8347	6.2861	8.1041	5.5786	7.264	5.4604	13.7841	6.1961	5.1502	4.6159	4.757	8.3088	4.9439	5.202	8.9124	6.4891	4.717	6.3221	3.1859	6.5447	3.9533	4.8445	6.6005	8.739	6.1773	6.8133	3.8963	4.6005	7.2396	3.5886	4.4705	5.0505	5.155	11.9729	6.2036	3.9991	4.9189	5.6079	7.2835	5.4053	9.2315	4.4828	11.8404	3.8748	4.9174	4.7803	5.8081	5.5506	6.5392	7.0887	9.9	4.742	5.2376	4.6305	5.6859	5.5376	7.0832	8.0367	6.2174	6.2824	4.4256	4.9317	7.2699	5.1453	6.2834	8.5745	5.709	5.8283	4.4777	6.0531	5.9535	7.5027	6.1993	6.1829	5.7485	4.6188	5.8615	7.0293	6.6668
PF3D7_0204100.mrna1_1	PF3D7_0204100.mrna1_1;1977	1977	6.7952	6.9592	6.0148	5.9314	6.9294	4.4692	7.4811	9.4024	7.316	7.1574	6.9086	15.0457	6.3225	7.1193	5.5166	6.4935	9.6692	4.9069	6.5212	10.3413	6.5863	5.4548	6.2211	5.5122	6.6087	4.2802	6.3112	7.6115	9.9533	7.5022	7.1228	4.706	5.3985	7.1137	4.5892	5.9923	5.8841	6.3598	13.1546	6.8651	4.3132	4.0277	5.9957	7.8524	6.5412	10.7892	6.2485	12.9018	4.437	5.7249	5.7772	5.0544	6.2479	6.1993	7.9478	11.1362	4.8273	5.7287	5.3768	5.0917	6.0947	7.6549	8.9595	6.5214	8.2751	5.9026	5.0201	7.2284	6.6908	7.53	10.5808	5.4413	6.6462	5.7957	6.4765	6.0459	8.4165	7.2155	7.3427	7.6582	6.0751	5.9243	6.7908	7.5456
PF3D7_0204100.mrna1_1	PF3D7_0204100.mrna1_1;1978	1978	7.0038	6.6193	6.2649	7.3676	8.2492	6.4891	8.2133	9.7518	7.928	7.5865	8.2524	14.761	6.2869	7.6138	5.2172	7.2068	9.9602	4.6218	6.8406	9.8132	7.0177	5.3445	6.3651	7.7182	5.4168	4.6764	7.976	6.9105	9.751	7.8917	6.7953	4.6381	6.9819	5.824	4.6194	6.9779	5.1534	6.1757	9.0883	5.6118	5.9122	4.8841	5.9481	7.2885	6.8663	10.6737	6.0525	9.0967	4.0712	7.3033	4.1514	5.765	6.5856	7.2633	7.3252	10.8199	5.2334	5.3045	6.2483	5.2292	5.5407	8.0658	8.9523	6.7377	8.4284	5.877	3.1699	10.1273	7.7024	7.2741	10.4525	5.1538	5.7884	5.1056	6.4882	6.156	9.3341	7.6422	7.3314	8.6555	6.4068	5.3947	10.0102	7.5641
PF3D7_0204100.mrna1_1	PF3D7_0204100.mrna1_1;1979	1979	6.2309	5.5735	5.2761	5.6665	8.1135	4.85	6.7748	8.2197	7.8762	7.0903	6.9635	6.0624	5.029	8.0063	5.6212	6.0982	8.9788	4.7371	6.578	7.9354	7.093	6.2634	7.8871	5.3455	5.5747	3.9203	5.0219	6.4492	8.3566	6.6655	6.4704	7.9882	4.3957	5.6625	4.8718	5.2634	4.6792	6.1377	5.5677	5.0887	4.6775	5.1655	5.5342	4.0609	5.8802	5.2679	5.6221	5.8542	3.2172	5.0453	4.9621	4.3937	5.5592	6.7554	5.7758	5.1727	5.0883	4.7506	4.857	5.9581	5.7189	7.3963	7.554	6.382	6.7177	5.1127	4.7479	5.4673	5.8924	5.8657	4.5002	5.2525	5.4864	4.9764	6.0237	5.4838	6.5376	7.1849	6.4343	6.3415	4.8012	4.0197	6.7376	6.5487
PF3D7_0204100.mrna1_1	PF3D7_0204100.mrna1_1;1980	1980	6.4519	5.4296	6.4943	5.6741	8.5128	6.0889	7.3747	8.9952	7.1681	6.6462	7.1727	6.4878	5.753	7.3215	4.4256	5.5586	9.2102	4.0321	6.4187	8.117	6.2593	4.905	5.1252	5.1751	4.3992000000000004	3.2839	6.0745	5.7085	8.6925	6.4128	6.3105	5.4973	5.4313	4.4416	3.7082	5.0347	4.8987	5.3309	5.8941	4.6662	5.7647	2.8319	4.4168	5.6882	5.791	5.1102	5.9305	4.841	4.8953	4.2396	5.1309	5.4857	6.2643	5.7993	5.0579	4.1035	5.487	6.1324	5.2943	5.4114	5.5395	7.8209	6.8415	6.6658	8.1495	5.6106	5.4705	5.1847	5.435	6.0753	4.9991	3.4019	7.5686	4.9126	5.0976	4.5354	7.4232	6.7923	6.2961	8.437	6.8878	4.2327	5.5653	5.9314
PF3D7_0204100.mrna1_1	PF3D7_0204100.mrna1_1;1981	1981	6.5196	4.9928	5.1855	4.8728	7.1351	7.5087	7.154	8.4651	6.4678	6.2365	7.0648	5.2126	5.3288	7.6336	7.5972	5.7412	9.1662	3.8875	7.2287	7.277	5.8397	4.6188	4.7263	6.0424	5.342	3.4555	5.588	6.0633	7.5362	5.9544	6.0481	4.1185	6.0106	5.1763	4.3505	4.3052	4.8773	4.9855	5.3544	3.2219	5.1481	3.9542	4.7142	5.1235	5.189	4.0303	5.7816	5.739	4.1052	4.4436	4.6736	4.5564	6.8672	4.9217	5.1603	3.7655	4.2342	5.1114	5.2227	4.9635	5.2813	7.3114	6.1969	5.9284	7.0053	5.1631	4.848	5.1603	4.6949	4.2839	5.1073	5.5097	5.6753	5.121	5.0626	5.0514	7.1193	5.4393	7.1257	7.6914	5.694	4.0807	5.4947	5.2898
PF3D7_0204100.mrna1_1	PF3D7_0204100.mrna1_1;1982	1982	6.5318	6.1857	4.853	4.855	5.8597	5.3169	7.494	8.8121	3.2555	6.0356	6.5295	5.1827	5.4091	5.9558	6.3007	5.671	9.2873	4.5273	6.6444	6.101	5.2311	5.3519	4.1875	5.2453	4.3277	4.0295	4.0815	6.2771	6.6358	5.7214	5.4692	4.0661	4.9941	5.7107	5.1189	4.2623	5.7827	5.5497	5.7485	3.3505	5.0832	5.1098	5.5119	5.9639	6.3043	5.2188	5.6949	5.8402	3.6041	6.8613	4.3743	5.6343	6.0957	6.6611	5.8447	4.5185	4.7745	4.0426	4.5059	4.9676	4.7082	7.4482	6.3336	5.742	8.1741	6.1389	2.8758	5.8701	6.2327	5.2555	5.005	5.1416	6.4783	5.3909	4.8058	4.7698	7.6054	5.2373	6.8348	7.4725	6.4581	5.4558	6.8068	5.8135
PF3D7_0204100.mrna1_1	PF3D7_0204100.mrna1_1;1983	1983	6.8407	6.3098	5.1695	5.9004	7.3492	6.847	7.2201	8.391	5.5735	6.4039	10.0911	4.0866	5.8253	6.9527	7.363	5.7692	8.9805	4.8063	5.1309	5.202	5.7682	4.8605	7.5869	5.9107	4.4202	3.4867	4.0295	5.7808	6.3123	6.7606	6.0717	5.6112	5.0241	4.6182	4.5753	4.4692	4.2396	4.1683	4.8012	3.9791	3.2016	4.0009	5.2694	5.488	6.0762	5.1973	5.2273	5.36	4.7533	6.9487	4.0409	5.1276	6.1528	4.4867	6.4434	3.5248	5.1546	7.3173	4.7312	6.1311	5.5432	7.11	11.3146	5.8652	8.4575	6.3583	5.2172	5.281	5.4976	5.013	4.6859	5.565	8.4444	5.8602	4.6719	4.8293	7.4901	6.8706	6.8357	8.7016	6.781	3.857	5.4568	5.8035
PF3D7_0204100.mrna1_1	PF3D7_0204100.mrna1_1;1984	1984	6.2022	5.8199	4.4012	6.1332	4.2102	7.5471	5.323	4.7306	2.9745	6.3654	4.7366	3.7782	5.4877	4.2906	7.4251	5.5862	5.3226	0.9336	3.7301	4.4621	5.7536	4.7415	3.4263	4.6792	4.9255	4.1018	4.1457	5.0157	5.4584	6.0299	6.0483	4.6253	4.9732	4.7719	4.7382	2.9222	4.5674	4.6023	5.8804	3.3688	5.3406	4.9001	4.8718	5.6879	4.9298	4.5385	5.0587	4.6993	4.2884	5.844	5.2242	4.7871	5.0553	3.8369	5.3349	4.9236	4.8669	4.4107	5.8909	4.5173	5.5295	6.522	8.1866	5.4519	5.5714	5.2529	5.4426	5.5978	5.189	5.2585	3.4867	4.8904	6.5727	5.2098	4.8953	5.2913	6.4519	5.5116	5.9399	6.1803	4.9846	4.4094	5.1346	6.3999
PF3D7_0204100.mrna1_1	PF3D7_0204100.mrna1_1;1985	1985	7.691	5.4296	4.3576	5.4356	3.7442	6.1865	5.4036	4.0339	3.2157	7.7487	5.4542	3.6848	5.0832	2.1859	6.8579	5.2983	4.5286	2.9165	5.6929	5.3593	5.6159	4.1946	6.0459	4.4423	4.5753	4.1276	5.257	5.0583	5.4816	5.2261	5.3049	4.9193	4.7306	4.8763	4.9805	3.6848	4.856	4.7175	5.3111	3.8856	3.5826	2.1243	4.585	5.2806	6.1291	4.0215	5.5014	5.4786	3.6971	4.7698	4.9533	4.121	4.8934	5.8001	4.9331	4.9986	4.5777	6.2453	5.0518	4.4496	3.1326	6.1853	5.4529	5.1615	7.9114	4.9882	4.9467	5.5024	5.6267	4.7787	2.7203	4.8615	6.513	3.862	5.3684	4.9083	6.5232	5.2342	6.1445	7.5563	4.3512	4.7996	6.67	5.8822
PF3D7_0204100.mrna1_1	PF3D7_0204100.mrna1_1;1986	1986	6.1313	5.2277	5.223	5.6548	4.3212	7	4.5254	4.4256	2.9184	6.2587	5.1671	4.4957	5.5853	3.9298	7.9186	4.6247	4.7197	3.8817	3.7592	4.9768	5.4786	4.3576	3.926	4.669	4.957	3.26	2.546	3.8227	5.8146	5.0963	5.8826	3.8063	4.1152	4.7495	4.4535	2.7887	4.0635	3.1326	5.1497	4.009	4.3248	3.9458	4.1731	4.1835	5.561	5.0925	4.6651	5.5267	3.7981	5.3667	4.0583	4.9307	3.359	5.4449	4.7829	3.7323	4.8694	2.1667	5.1886	4.8605	4.1707	4.8278	4.3923	4.3903	5.4026	4.8248	4.4067	4.8248	4.6218	4.6588	4.2048	5.0444	5.2585	4.9107	5.0157	4.5078	5.2149	4.6317	5.2319	5.4189	4.3118	1.6599	5.7344	3.7623
PF3D7_0204100.mrna1_1	PF3D7_0204100.mrna1_1;1987	1987	5.4489	4.6559	5.3957	5.842	3.9222	7.6836	3.9982	3.497	3.278	5.0866	4.3313	8.8692	5.4922	1.157	8.0358	5.3937	4.2441	3.855	3.4383	5.1206	4.9293	3.4356	5.0224	3.9782	4.6882	3.1875	4.3045	4.5267	4.5097	5.4492	5.5379	4.1127	4.673	5.5829	4.8856	3.067	3.5981	4.3462	4.3526	2.1699	1.9449	3.0925	4.0644	4.6165	4.263	3.3505	4.6352	3.9231	3.7887	5.4249	4.5148	5.1851	3.1457	3.2172	5.0751	4.1691	4.479	4.0435	5.0815	3.4931	4.1914	4.7247	5.2165	4.7698	6.3621	4.126	4.1293	4.1506	3.8248	2.4249	5.2687	5.3223	5.3176	5.1538	4.8258	4.7104	5.7407	5.0264	5.4002	6.1081	4.9317	4.682	4.6323	3.1699
PF3D7_0204100.mrna1_1	PF3D7_0204100.mrna1_1;1988	1988	5.6162	5.2075	4.6999	5.3216	3.4128	5.5573	4.9193	3.4489	1.7442	5.6473	5.8012	3.9373	4.6305	3.2188	6.883	5.1022	3.3277	3.9298	4.4033	3.7538	4.7533	3.9973	5.2304	3.0704	4.8812	1.5311	3.5286	3.8777	3.1342	5.5005	4.904	3.5692	4.1914	5.7565	4.2876	3.3646	4.306	4.8161	4.8595	3.843	5.7921	3.4854	4.7714	4.9837	3.1326	3.275	3.9635	5.1558	4.8074	4.3009	4.4679	4.2464	2.5286	5.327	4.5957	4.8017	3.7038	4.6188	4.7474	4.9658	4.2854	4.1169	5.3352	3.991	3.7793	5.1715	4.488	3.5472	5.2102	3.111	4.2876	5.4735	5.0785	4.8222	5.6988	4.3045	5.246	4.6171	4.7285	3.7506	3.9222	4.8525	4.9919	5.348
PF3D7_0204100.mrna1_1	PF3D7_0204100.mrna1_1;1989	1989	5.7753	5.561	4.4607	4.5577	4.0652	7.2379	4.8212	4.8625	3.306	6.6434	5.4486	5.5491	4.6565	0.2016	7.5522	4.4594	5.1322	2.7377	4.1102	3.8972	4.477	5.0544	5.0444	3.9882	4.295	3.433	4.4229	4.3434	5.2817	5.3165	4.9045	2.8074	4.6375	5	4.4912	2.0496	2.2234	4.0009	5.3909	4.9565	4.2802	4.6713	4.9805	3.717	4.3298	3.0909	4.5021	5.3331	4.5267	4.0548	4.5154	4.9472	3.4944	5.6645	4.2935	3.5934	4.3861	5.5463	5.467	5.2361	4.337	5.0708	5.3906	4.701	3.8758	4.6375	4.7049	4.9598	4.3052	5.4353	4.5091	4.6622	5.9286	5.4867	5.1223	4.2024	5.5705	4.7371	5.1102	5.1791	2.5484	4.6525	4.7323	4.6118
PF3D7_0204100.mrna1_1	PF3D7_0204100.mrna1_1;1990	1990	5.7134	4.5367	4.985	4.6605	3.8914	7.0996	5.3448	4.7533	2.1077	3.8807	4.8405	4.904	3.5097	1.4276	7.3742	4.2024	4.7511	3.6171	5.3604	5.4459	5.1247	2.9873	4.842	3.6826	4.3681	1.2869	3.4931	4.1546	4.479	5.746	4.9458	3.0824	4.6467	5.4947	4.843	2.8797	4.5348	4.7981	5.9279	3.857	3.8104	4.6707	4.8043	4.6023	3.4634	4.0942	3.488	5.2943	4.295	4.1285	5.3782	5.0909	1.0772	5.0866	4.4195	4.275	3.6814	5.067	5.6648	3.6599	4.5116	4.2638	4.3757	2.2928	3.2898	4.1961	4.9231	3.8992	4.2024	4.5892	4.0942	5.218	5.1285	5.1611	4.5248	5.2634	6.0415	4.7798	5.4216	4.9481	4.0054	2.4222	3.3547	3.7093
PF3D7_0204100.mrna1_1	PF3D7_0204100.mrna1_1;1991	1991	4.8565	4.6188	5.5295	3.2418	3.8298	6.8344	5.1855	2.7887	3.9098	4.4919	2.8074	2.86	2.2957	1.1043	6.4625	4.9768	3.7038	3.2675	2.4168	5.0461	5.5901	3.8836	3.2157	3.6949	4.5046	4.14	4.3702	3.5534	3.845	4.8151	4.079	3.2479	4.3964	5.0652	4.6415	3.0531	3.8176	4.6611	5.5494	2.9523	4.3547	4.3313	4.7071	4.121	3.7004	1.6645	3.9059	5.1018	3.1906	2.546	5.0963	5.4336	2.852	5.0496	4.393	3.7181	4.1803	5.3899	4.9841	2.9317	5.0509	3.7148	5.1591	3.0161	3.6713	4.6531	3.5546	4.126	3.7203	4.7576	3.852	3.5692	3.9098	4.1787	5.2292	5.0431	5.3302	3.9764	5.7027	3.5097	3.2765	2.585	2.7181	3.4463
PF3D7_0204100.mrna1_1	PF3D7_0204100.mrna1_1;1992	1992	5.384	5.4512	5.2396	5.0747	3.8379	6.1387	5.1961	4.5166	3.9298	5.4456	4.4581	0.7312	4.0286	2.4168	6.7151	5.2887	4.61	2.9146	3.851	2.8679	5.1453	3.0391	4.8258	3.8156	5.0566	3.5521	3.5008	4.6588	4.3854	4.6317	4.4828	4.2608	4.86	3.4316	3.9505	4.0841	3.757	4.0721	4.6622	3.7431	3.8836	4.1497	4.511	3.757	4.3176	4.0959	4.3341	4.8875	3.211	4.0206	6.4197	5.0466	3.3349	5.0325	2.846	4.6369	3.9355	5.4525	4.6462	4.3568	4.2869	4.6559	3.7463	4.785	3.6724	4.7618	2.6938	4.6611	3.8982	4.347	3.8777	4.89	3.466	4.6076	5.1675	4.969	5.7602	3.7845	4.8924	4.2502	4.2296	4.0426	4.5008	3.9317
PF3D7_0204100.mrna1_1	PF3D7_0204100.mrna1_1;1993	1993	6.1965	6.0717	4.7263	4.641	3.9174	3.8001	6.3271	7.5099	4.1144	4.9126	5.2521	4.3082	4.9869	3.0126	4.7181	5.625	5.7897	4.6865	4.8792	3.8856	5.3223	4.7819	4.7856	4.3868	4.7268	4.1691	4.0418	4.4175	3.7887	6.4915	4.8339	2.862	4.1235	4.6212	3.7602	4.9593	4.9079	5.4634	5.5407	3.7751	4.5969	4.7645	5.2052	4.4469	5.9787	4.8943	3.7613	6.195	4.729	5.3438	4.6696	4.7339	4.1603	5.2596	5.3906	4.2623	5.2702	5.354	5.1408	4.6622	4.7377	5.1815	3.6218	5.2913	4.8359	5.076	4.6741	4.2211	4.2203	4.5116	4.354	4.2265	6.1528	5.2122	5.6625	5.8232	6.3514	5.5853	6.1071	3.3882	3.5753	3.7268	5.8291	4.7955
PF3D7_0204100.mrna1_1	PF3D7_0204100.mrna1_1;1994	1994	4.6685	5.1823	4.5497	5.4016	3.254	5.9267	4.7975	3.6473	3.079	5.5423	5.4796	2.9837	4.3992000000000004	2.2296	6.6342	4.4919	5.0161	4.9079	5.6232	5.3334	4.3154	5.4323	5.5509	2.5777	4.9941	3.6519	3.9955	4.3792	5.1731	5.8107	5.7503	2.0072	6.1198	4.8425	5.4036	4.6473	5.4476	6.3045	4.6387	4.8987	5.7442	4.5478	4.3306	3.5874	4.4995	3.1293	5.2257	4.4621	4.1922	4.251	3.5497	5.1839	3.266	5.8946	4.8017	3.3306	3.85	5.7887	4.8997	5.3498	4.5173	4.5838	4.101	3.9193	5.6602	5.2441	5.0157	4.7153	5.5783	4.4848	5.2468	4.2758	4.5987	5.7118	5.6887	5.7233	6.3909	5.4565	5.6085	5.4195	5.3291	3.9011	4.6363	4.7175
PF3D7_0204100.mrna1_1	PF3D7_0204100.mrna1_1;1995	1995	5.8189	5.0802	4.5898	5.1723	5.2396	5.1485	5.2445	5.318	6.9679	5.4986	4.263	3.6554	5.3847	4.3971	4.9561	4.849	6.8829	3.3089	4.1127	3.4764	6.8706	4.1375	4.6177	3.3785	4.8595	5.2059	4.6444	5.1542	4.8812	6.7545	5.5248	3.5185	4.5668	3.7038	5.1875	4.7339	3.4673	4.7175	4.9011	4.701	3.5046	1.9745	5.0947	1.5705	4.7777	4.7892	4.4995	4.8585	3.6611	5.9021	5.4705	5.292	4.6323	4.1481	5.0518	2.9373	4.0687	5.2761	4.3716	4.6467	5.191	6.6819	5.2735	4.0609	7.927	3.8084	3.6668	4.5084	10.5597	3.862	4.3709	4.6702	4.3103	5.4689	4.8773	5.0665	7.9856	5.0228	5.6194	7.9202	5.1882	4.5987	5.3681	10.5612
PF3D7_0204100.mrna1_1	PF3D7_0204100.mrna1_1;1996	1996	5.3882	3.8856	5.2679	2.8914	4.2242	5.2188	4.5589	5.0781	3.7323	4.6662	5.1202	4.2165	3.2311	0.5558	4.8435	4.7328	5.7623	4.5435	2.406	6.6353	6.0323	3.7581	4.6859	3.0635	5.3288	5.9866	4.4046	5.0184	4.1489	5.7057	4.9896	0.926	4.2839	3.9307	5.9331	4.774	3.9174	4.1922	4.8314	2.9873	4.6814	4.8171	5.4094	3.1795	4.8334	6.9148	5.3016	4.4983	3.8758	5.4973	5.0652	3.9345	3.8278	5.1659	4.6707	4.1432	3.7845	3.9937	4.6135	7.2453	4.4874	5.9761	4.4343	5.044	7.6497	5.8001	2.8953	4.6177	5.7363	1.5945	3.9011	3.8836	3.8943	6.1129	4.4995	5.0339	7.4462	4.7366	5.848	8.1242	6.2595	4.3234	5.1687	5.5503
PF3D7_0204100.mrna1_1	PF3D7_0204100.mrna1_1;1997	1997	6.0219	4.8293	5.2126	3.7137	2.568	4.3764	4.8197	4.218	0	6.4684	2.6415	0.585	5.09	3.1667	1.4906	5.1795	5.6568	4.2728	4.7538	5.3512	5.0959	4.9359	3.7225	4.2645	5.7466	5.607	4.1102	3.797	4.7602	5.7304	6.0618	3.2234	5.1878	5.4522	4.5478	4.5242000000000004	3.6531	4.4751	4.8792	3.5173	5.3999	3.6029	3.7602	4.1334	3.5886	5.7748	4.6843	4.6971	3.9288	5.8557	5.3327	3.4396	4.1715	4.1018	4.7268	4.6513	4.9064	5.3473	5.2055	3.9317	4.2502	5.7206	5.3009	4.7164	6.3602	4.5807	3.8084	4.9787	4.0303	3.126	4.4764	4.2342	5.238	3.0303	4.3241	4.9791	7.1613	4.9855	5.0339	6.2847	2.9873	3.5583	4.9977	4.6707
PF3D7_0204100.mrna1_1	PF3D7_0204100.mrna1_1;1998	1998	4.0695	4.2211	4.9208	4.9016	2.3785	4.5558	4.8856	3.6288	3.2434	4.9625	2.4168	4.8079	4.4718	3.1715	3.9326	5.233	3.8846	3.1922	3.8758	4.6035	5.6733	4.3248	4.7527	3.2854	4.8001	3.6218	2.7334	4.4005	4.3096	5.1256	6.2591	2.7655	4.067	3.8319	3.7015	5.1526	4.0268	4.6235	4.812	1.3785	3.61	3.6253	3.4803	3.5135	3.0652	3.5729	4.4026	4.7479	2.3219	5.3005	4.1875	3.6938	4.4249	4.7538	3.3118	4.1424	4.7186	4.6628	5.1699	4.3702	4.811	5.1647	4.9265	5.3391	5.5689	5.3796	4.342	5.0343	4.0365	4.6005	4.0179	3.6381	4.6229	4.327	4.9593	5.0989	6.1424	5.2832	5.4565	6.0695	4.6358	3.0054	4.9882	3.9561
PF3D7_0204100.mrna1_1	PF3D7_0204100.mrna1_1;1999	1999	5.3512	4.2388	4.7903	5.0849	3.3016	3.7602	4.2578	4.9355	3.3448	5.3635	4.0224	2.211	3.516	3.5838	4.4094	4.4607	5.43	2.0426	4.634	3.9718	6.1014	4.1993	5.0426	3.4168	4.975	5.2555	4.1144	3.925	3.9439	5.0951	4.2832	4.6571	5.3381	3.5826	5.0858	4.4496	3.8298	3.9059	4.7344	5.0317	3.2972	5.0081	3.6915	3.8339	3.5607	7.0244	4.8773	4.4893	4.0951	5.0605	2.969	5.3423	3.5741	5.033	4.2141	3.3519	5.0665	3.6323	4.1177	5.0862	4.7608	5.3981	5.1473	4.3526	6.5563	5.211	4.9373	4.2965	3.0841	4.3045	4.1276	3.957	5.4754	4.8753	4.8063	5.4403	7.1109	4.4482	4.7175	7.5453	4.3951	3.2418	4.916	4.3757
PF3D7_0204100.mrna1_1	PF3D7_0204100.mrna1_1;2000	2000	4.4816	5.1031	5.1747	4.5229	2.9579	4.8709	2.568	3.2016	3.7082	5.4874	2.7719	2.3277	4.5692	2.7115	4.3944	4.8146	4.813	0.6781	3.8094	1.9298	5.6622	3.904	4.266	3.4155	4.6736	3.0959	5.0483	4.3313	5.3034	5.6441	5.3147	2.5484	4.3427	4.9236	3.3978	4.5583	4.1538	4.851	5.1989	3.3896	2.9855	2.9279	4.2593	3.1922	2.5898	4.5248	4.6971	4.3799	3.7159	4.4155	4.8027	4.257	3.4101	4.1651	3.228	4.7687	5.0527	5.373	4.6194	4.5583	4.7949	6.3493	4.8934	4.9435	5.6462	5.225	3.4316	4.6094	3.6392	4.2555	4.2219	5.6505	3.3349	4.1667	4.6781	5.0883	6.5587	4.557	4.995	5.8092	4.8535	4.3455	5.2091	5.1239
PF3D7_0204100.mrna1_1	PF3D7_0204100.mrna1_1;2001	2001	5.5151	4.5129	4.7698	5.3796	4.3688	3	4.5856	4.342	2.4699	4.7934	4.9312	3.3799	5.5735	3.1953	4.332	4.6893	3.9486	5.6264	3.4114	3.9241	4.9189	4.9107	4.9227	3.7257	5.1859	4.856	3.8074	5.2172	5.3847	5.4469	5.4845	4.1202	5.3975	4.7856	4.2008	4.0849	4.8992000000000004	5.4679	4.9231	2.7929	4.263	4.3951	4.7761	4.8006	5.5106	4.7677	4.8283	5.1371	4.4647	5.0475	4.6769	5.9395	4.116	5.1247	4.9514	4.5705	3.6713	4.5472	5.3656	5.5176	4.7474	5.1185	6.5424	4.9016	4.3052	4.6427	4.2861	5.3674	3.1667	5.3761	2.5656	4.6865	4.6398	4.6576	5.5002	3.8043	5.3646	6.286	4.7882	5.2396	4.5975	4.9392	5.3981	6.1365
PF3D7_0204100.mrna1_1	PF3D7_0204100.mrna1_1;2002	2002	5.0725	4.0233	4.3951	4.7301	3.0772	1.8237	5.0845	5.2979	3.3219	3.9946	4.975	4.2095	5.3837	1.189	4.4535	4.8758	4.7687	3.5705	4.281	4.8748	4.8298	4.0609	5.1882	3.2555	4.925	3.4686	3.1293	4.04	5.3625	5.0321	5.1189	3.9533	4.2008	4.7004	5.0219	4.9208	4.4323	4.9088	4.8525	2.4542	1.1043	4.3533	4.7576	3.7845	4.8084	4.849	4.332	5.0639	2.266	3.5097	3.9193	4.4175	3.7751	5.5735	4.116	4.7366	4.9537	4.9203	5.0531	4.2418	4.1787	4.7714	4.4705	4.8094	4.3964	4.7929	4.7263	4.7388	3.6076	3.7613	4.3583	4.6206	4.025	4.2434	5.1871	4.8415	6.3368	4.934	5.7993	4.9425	4.0479	2.342	4.9584	4.8728
PF3D7_0204100.mrna1_1	PF3D7_0204100.mrna1_1;2003	2003	6.1383	5.9091	4.6334	4.5521	3.6871	4.8084	5.1751	4.6439	2.2079	6.3223	3.7247	3.2943	4.9345	3.4764	3.4529	5.1938	5.278	5.7241	3.101	3.2188	6.3906	4.1432	4.5735	6.1821	5.4202	5.0036	5.8475	5.1851	4.8288	6.6678	5.2188	2.373	7.0244	5.8447	4.8395	5.1538	3.6334	4.3688	4.9973	4.1953	4.0875	5.9577	5.3861	5.2001	4.8359	4.3757	4.2898	5.0201	4.3399	5.2334	4.8797	4.8968	5.1056	4.3971	4.269	4.4744	4.3957	4.811	5.3423	3.6871	4.6456	6.945	5.0505	4.9727	6.0518	5.0887	3.0721	5.8271	3.9782	4.9676	2.0841	5.191	6.074	5.645	4.4692	5.8243	7.822	4.9977	5.318	5.8572	4.0942	5.1131	5.904	6.1385
PF3D7_0204100.mrna1_1	PF3D7_0204100.mrna1_1;2004	2004	6.5665	5.7118	4.3334	5.0613	5.3327	4.4931	4.4046	5.2334	6.5294	6.3698	4.9686	6.8027	5.4653	5.8497	4.1119	4.5072	6.09	5.0215	3.4995	5.7787	6.6402	5.4148	4.7745	5.6837	5.5729	4.9208	3.4828	5.0738	6.2904	7.1518	6.4543	3.0391	4.5668	6.3674	5.8802	3.6837	6.8986	5.2513	4.8555	3.5286	5.2832	4.0045	4.0135	4.033	4.6112	5.5644	3.9317	4.9745	5.8053	6.097	5.8597	4.5416	6.6369	5.0117	5.7038	5.6764	3.9021	4.9373	5.0583	5.2133	5.9093	6.5632	5.7317	4.6786	9.0545	6.4893	3.3604	5.3512	4.9112	4.765	2.7115	5.4634	3.7334	6.0953	5.9542	5.6439	8.2878	5.4705	5.9665	9.24	6.6925	4.0824	5.223	5.6993
PF3D7_0204100.mrna1_1	PF3D7_0204100.mrna1_1;2005	2005	6.5944	5.6121	5.4279	4.9453	7.1554	4.5002	5.8304	6.4	7.7072	7.2989	7.3114	6.848	4.9021	7.47	4.5361	5.585	6.7919	2.3016	4.7981	6.7887	7.78	4.9946	5.2664	5.8907	6.1633	5.3782	4.3519	5.5392	6.8265	7.1403	6.2647	4.4673	4.3327	6.5027	5.2449	5.8232	8.708	5.6693	5.8644	5.0622	6.4635	4.7334	5.7153	5.36	4.8787	7.1504	6.1669	6.2201	6.8712	5.8921	5.044	4.7186	6.4653	7.033	6.2517	5.7098	5.4548	5.843	6.194	5.4683	5.4453	7.3488	7.0358	5.4124	9.1736	7.0658	4.144	5.823	5.7065	6.5779	5.7525	5.7554	7.6352	5.774	5.9409	5.7325	8.714	6.9766	6.5413	9.8874	7.4874	5.0883	7.2471	6.2394
PF3D7_0204100.mrna1_1	PF3D7_0204100.mrna1_1;2006	2006	6.7815	6.1177	6.1052	5.3712	6.7207	4.4509	6.7458	6.3976	6.2083	7.4365	5.3445	6.6462	4.9819	6.9816	5.7897	6.1534	6.1212	3.5705	4.3861	7.0725	8.7337	5.6355	5.8657	4.765	5.3992000000000004	5.4702	5.8215	5.7936	7.2898	8.602	8.1702	3.8797	4.9846	6.1892	5.7863	4.7975	9.3879	6.0832	4.2743	6.5881	6.5738	4.9667	6.4167	4.1579	5.1144	6.3873	4.9458	6.007	6.5364	6.2305	4.9203	7.0018	7.4062	6.3167	5.254	5.5892	5.8374	6.7074	5.1803	6.5563	5.5116	7.2026	6.9906	4.9977	8.2736	6.6206	5.3391	5.667	8.4442	6.5237	5.2126	6.1108	8.2172	5.9736	6.2716	5.825	8.8326	6.4859	6.393	9.1195	6.8622	5.0505	6.1131	8.8915
PF3D7_0204100.mrna1_1	PF3D7_0204100.mrna1_1;2007	2007	7.0953	6.581	6.5416	5.8814	7.2256	6.1516	6.2604	6.7321	6.761	7.4593	6.6061	7.4013	4.6843	7.1694	6.8336	6.4068	7.0904	4.6753	5.7096	7.6609	8.5372	7.3669	8.6452	6.3381	6.6095	5.6871	5.3944	5.6032	6.7829	8.5724	8.5189	7.8323	5.9674	7.1013	5.9796	5.4209	9.7774	5.8146	5.896	6.7815	6.6847	5.3201	6.2371	4.0418	5.6786	9.4147	6.7459	6.1459	6.4284	6.717	5.3334	6.6612	7.4293	5.578	5.6605	9.5254	5.0544	8.4303	7.0216	5.7592	4.9878	6.7953	8.1076	6.201	9.585	7.0911	5.4456	6.6931	8.3774	6.5223	8.4024	5.585	8.5999	6.5679	5.8084	4.85	8.9215	7.7506	7.1196	9.9606	6.6595	5.6571	7.4486	8.0535
PF3D7_0204100.mrna1_1	PF3D7_0204100.mrna1_1;2008	2008	8.5976	6.2595	7.0125	6.5532	6.025	5.9686	6.9732	6.532	5.6977	8.237	7.6472	6.8848	5.861	7.52	5.6904	7.5499	6.4963	4.8415	7.1812	7.2116	10.2815	6.9468	5.7939	5.77	6.7376	4.7639	5.5786	5.8669	7.1408	10.3973	8.5726	4.7479	6.0052	6.2317	6.0579	5.1239	10.4262	6.7156	5.811	7.3056	8.1025	4.4509	6.5239	6.0079	6.3374	8.6507	6.5856	6.19	6.6004	7.0126	4.9639	7.2814	7.3187	6.0579	6.1695	8.804	5.1189	7.8506	5.8025	5.9889	5.855	7.5427	8.1869	6.7566	8.6533	6.3307	4.6294	5.6614	9.3071	6.9605	8.2926	6.2566	9.2504	6.3381	5.9732	6.689	9.0569	7.6336	7.8716	9.436	6.589	5.4983	6.6029	9.3623
PF3D7_0204100.mrna1_1	PF3D7_0204100.mrna1_1;2009	2009	7.9409	7.5258	7.6088	7.6128	6.2602	6.8502	6.473	5.96	4.4764	8.0653	6.3203	7.4144	8.0494	6.261	6.1969	6.9271	6.5466	6.9945	6.6359	6.4746	8.7939	9.0871	6.7105	6.4616	6.5438	6.258	6.2891	6.1102	6.6838	8.4423	8.7717	7.0653	6.69	6.8936	6.1737	5.6859	9.6394	5.7501	6.1731	8.5679	6.6799	5.6744	7.2168	6.9947	7.4405	9.9145	6.3189	6.0246	6.4204	6.7255	6.574	7.8232	6.6932	7.859	6.0029	9.7977	6.2034	9.4446	7.4209	5.9432	5.7658	7.839	6.5284	5.7301	8.3375	6.7761	6.7753	6.3234	9.0386	7.6594	9.1124	5.8432	10.2479	7.2219	7.323	7.3878	8.8853	7.2601	7.2278	8.985	6.4173	7.4928	6.6755	7.8038
PF3D7_0204100.mrna1_1	PF3D7_0204100.mrna1_1;2010	2010	7.0067	7.941	8.5938	7.3982	4.9505	6.6371	5.9129	5.8194	3.717	7.7623	6.6731	7.6347	6.8103	4.3847	6.5889	6.4096	6.5761	6.0557	7.6475	5.9155	10.5301	7.7216	5.9653	5.8009	6.7382	5.5741	6.2707	7.2389	6.4411	10.4379	8.783	5.4976	6.5225	6.7293	5.8904	5.7837	10.1408	5.5549	6.7856	9.9366	5.2928	5.3388	7.1319	8.4125	5.7498	9.3778	5.8681	5.7679	5.3416	7.4269	5.4022	7.9816	6.2273	6.8125	6.188	9.9095	6.1785	8.676	7.1892	6.7403	6.6515	7.5973	8.4449	5.3785	8.0472	8.0582	6.9499	4.9107	9.0996	6.4079	9.0355	5.9338	9.8243	6.5343	6.5987	6.5237	8.7553	8.3567	6.1683	8.7361	8.219	6.9712	6.0108	9.1387
PF3D7_0204100.mrna1_1	PF3D7_0204100.mrna1_1;2011	2011	7.0324	7.1896	8.3748	6.3045	5.2441	6.1022	5.013	5.1001	5.5838	6.9798	5.6171	5.1252	6.1801	4.5379	5.7993	5.701	6.0213	3.497	6.776	7.7576	7.8815	5.1699	6.8755	5.9605	6.4994	5.1526	5.5248	7.2437	7.1715	7.1351	6.0217	6.6292	5.7021	6.6384	6.0363	5.4022	7.5868	5.6611	5.822	6.6079	7.8103	5.5601	6.0757	7.133	5.5534	7.1506	6.4538	6.2536	5.972	7.8092	4.7538	6.5981	5.6528	6.1679	6.0097	6.7938	6.8597	8.3735	6.2378	5.7007	6.314	6.1387	5.1379	6.0736	5.477	6.6095	5.0281	6.098	8.5627	6.7566	8.2968	6.1649	8.8388	6.3036	6.1689	7.179	7.7751	6.7588	5.8437	6.1264	6.3158	4.8836	5.8143	7.0102
PF3D7_0204100.mrna1_1	PF3D7_0204100.mrna1_1;2012	2012	6.3092	7.9805	6.537	5.5279	4.2683	6.2677	5.4366	4.4296	4.3533	6.5948	5.9572	4.8329	5.8726	4.9759	5.5954	5.8291	4.9359	5.0682	7.0433	7.088	7.2122	6.5761	6.009	6.2891	5.9903	5.0772	5.0255	6.2655	7.2	7.0098	5.726	5.6696	6.07	5.6372	5.4983	5.7522	9.2114	5.503	6.7721	7.3979	6.4446	5.875	6.1056	6.5815	6.0411	7.3271	5.704	7.0919	4.8924	6.0877	5.3505	6.1453	5.7271	6.6995	5.116	7.6463	5.3639	8.6462	5.6528	5.545	6.759	6.7134	5.8271	4.5898	5.7546	5.6375	5.8012	5.9148	8.0028	5.098	8.8815	5.3103	9.545	5.5204	5.9916	6.9437	6.0137	5.3782	5.8736	5.7869	5.2623	4.1603	5.4951	7.9082
PF3D7_0204100.mrna1_1	PF3D7_0204100.mrna1_1;2013	2013	6.9902	7.2041	8.6055	7.0217	4.591	7.3601	7.023	5.0121	4.7975	7.2653	7.4494	9.1308	7.5698	5.5173	6.9977	6.3181	6.2403	7.0197	5.8696	7.3256	7.0786	7.5766	5.7934	6.624	6.4195	5.0738	5.5388	5.7727	6.8611	6.6643	7.513	5.0883	6.1387	6.9558	5.7282	5.5367	11.6555	6.0963	7.0342	5.8369	6.7049	5.8512	7.7085	8.927	6.0877	9.753	5.9816	7.0081	5.7824	8.3626	5.3789	7.499	6.9474	6.5969	6.0853	8.9448	5.7425	9.6012	7.0799	4.269	7.8884	7.2967	5.0993	5.691	7.363	5.7434	4.4236	4.925	9.4644	6.0866	10.1545	6.2952	9.979	5.7173	6.7958	7.6921	7.1018	6.8288	6.4418	7.8674	4.9509	6.3142	6.1432	8.531
PF3D7_0204100.mrna1_1	PF3D7_0204100.mrna1_1;2014	2014	6.8426	5.4896	7.3183	6.9033	4.2869	7.845	6.9159	7.0991	2.8156	7.1114	6.753	7.2773	6.7878	3.266	7.3234	6.5396	7.2144	6.3207	4.2242	5.3985	5.7206	7.7768	5.8283	4.7098	5.6381	4.5625	5.6493	4.5777	6.1104	5.111	8.9929	5.9184	5.5814	5.5732	5.1506	5.3533	4.8895	4.7469	6.559	4.8997	5.7921	5.5549	9.1203	10.2363	4.5466	10.7445	4.5273	6.144	5.9131	5.6899	5.0014	7.9022	6.7854	6.2493	6.2703	10.5808	4.5211	9.4735	6.0081	5.3092	5.4363	7.5725	6.8368	5.8814	7.7618	5.545	4.673	5.1243	6.1336	5.9939	9.841	5.4499	9.3884	5.6115	5.3743	5.9303	8.2032	5.9803	4.3716	8.5873	5.9623	4.8339	5.5829	5.532
PF3D7_0204100.mrna1_1	PF3D7_0204100.mrna1_1;2015	2015	6.5467	4.9556	7.4341	7.1599	5.1173	7.7286	5.6519	6.8076	5.4976	6.5692	7.5911	5.76	8.0521	5.8797	7.6775	6.4214	7.3142	6.2847	5.0917	6.1703	6.3672	6.6041	6.6513	5.2141	6.2772	2.2839	4.0609	5.5509	6.519	6.045	8.6925	6.3637	4.8718	6.3535	4.384	5.5916	5.2122	5.1144	7.0742	4.8232	6.0429	5.641	7.7116	8.9103	6.076	9.4843	5.6873	6.9501	5.4195	5.1623	5.4046	8.0696	6.8116	6.3859	5.191	9.4388	5.3802	8.7137	5.9229	3.4303	5.917	7.1869	6.9057	5.3761	7.8204	5.9442	4.6679	6.3208	5.6404	5.7068	8.6949	5.2016	9.0206	5.4761	6.1671	5.7806	7.8644	5.7761	5.9526	8.3158	5.2713	6.1623	7.2883	5.876
PF3D7_0204100.mrna1_1	PF3D7_0204100.mrna1_1;2016	2016	5.9982	6.3102	6.0094	6.6473	3.5211	7.2812	5.6758	6.2091	4.1465	6.9806	7.0221	4.6531	5.4363	4.5999	6.9034	5.9079	6.152	5.439	5.2415	6.1396	6.3702	5.4205	5.2802	5.6719	6.1869	4.0917	3.9991	4.99	6.7435	5.898	7.5629	4.7538	5.7317	5.8166	4.9103	4.6921	5.6482	4.7148	6.9386	5.6091	4.9079	5.4731	7.5318	9.1054	4.2273	7.9023	5.8873	5.7282	5.1408	3.3118	5.7063	6.1707	7.3061	5.9798	5.6513	8.5731	5.0431	8.922	5.5823	5.1371	5.0955	6.2928	7.9767	4.6259	5.04	5.1647	3.9837	4.8718	4.8664	6.6596	7.2263	4.9878	9.8497	4.8455	6.0175	5.9502	8.1936	5.9026	5.7642	6.9314	6.1781	3.852	5.6323	5.257
PF3D7_0204100.mrna1_1	PF3D7_0204100.mrna1_1;2017	2017	6.5899	5.2547	5.5668	5.1973	3.9991	7.545	5.1485	5.757	3.5886	6.9364	5.9234	5.8329	4.9074	3.6276	7.4424	5.7104	5.5065	4.1127	5.6795	5.2758	5.4239	5.9105	4.691	5.1064	5.3747	4.6346	3.7409	4.0609	6.4709	6.0736	7.0229	4.6565	5.7962	6.1463	4.6764	4.7714	5.2957	4.8309	5.2906	4.8237	4.99	4.275	6.7377	7.3644	5.8948	6.2321	5.5166	5.8012	4.7425	7.6742	5.2284	6.2817	6.8013	6.7366	5.5024	5.9239	5.4185	9.126	5.5756	4.488	5.285	6.9893	6.0056	5.0596	4.9864	7.2723	4.1383	5.1574	5.3537	7.2816	3.8146	6.0581	10.1306	4.8934	6.3549	5.694	7.1483	5.6256	5.1922	5.8885	6.8752	5.4686	6.0083	4.9495
PF3D7_0204100.mrna1_1	PF3D7_0204100.mrna1_1;2018	2018	11.1976	6.4552	5.3614	6.387	2.9486	7.3226	10.0997	6.2763	2.3306	10.2892	7.2298	5.6459	6.3892	4.1739	7.6295	11.2753	6.5752	5.6679	5.5454	6.9866	5.9759	5.9598	6.5859	6.9491	5.8265	5.4243	5.8639	5.0117	7.2781	5.5945	6.8018	6.327	6.7695	6.5171	4.2342	5.3635	5.6011	5.2079	6.1894	5.0657	5.7814	5.087	7.3329	8.1887	10.6321	6.264	5.6834	7.0234	4.7076	7.6211	6.1491	7.1519	6.2593	5.8372	6.0235	6.3307	4.3169	9.459	6.3254	6.0629	6.3027	8.0053	6.4403	5.9692	5.4107	7.3417	3.8104	5.2802	6.193	6.8658	4.9001	5.4012	9.5845	5.7544	6.3347	5.6946	8.2942	5.7999	7.2725	5.394	7.2052	5.235	5.9376	5.5518
PF3D7_0204100.mrna1_1	PF3D7_0204100.mrna1_1;2019	2019	13.4522	5.4761	5.3201	6.3975	4.9621	7.8642	11.1772	6.6914	4.3226	13.3854	6.9045	6.9836	7.7149	4.1811	8.2086	12.2039	6.3966	8.1649	5.5564	7.2141	5.2502	6.3712	7.0877	6.3832	5.4552	6.0488	8.344	5.0112	7.2577	6.5815	6.8065	8.1333	6.7707	7.3478	5.2087	8.406	5.101	6.2795	7.3981	4.7409	4.439	4.6253	8.8653	9.7957	13.8921	4.904	6.7321	7.6706	5.0413	8.37	6.6275	7.4602	7.6692	7.5711	6.8935	4.9973	4.1359	9.5177	6.8144	5.5087	6.2315	8.2143	9.3995	5.607	5.8565	7.9439	4.0321	5.6531	5.5567	7.698	5.3441	6.5228	10.6703	7.0483	5.3992000000000004	5.1623	8.277	7.2943	6.4957	7.03	8.3678	4.0179	5.7562	5.6882
PF3D7_0204100.mrna1_1	PF3D7_0204100.mrna1_1;2020	2020	7.762	6.4118	6.3487	9.1902	4.995	8.182	11.4541	7.5772	4.9832	8.0308	6.4085	6.8272	9.8189	5.477	8.9166	12.8878	8.3729	5.5835	6.1542	7.1801	8.7304	7.4128	8.8561	7.2213	8.92	4.859	7.4623	6.0991	7.7147	9.6651	8.663	9.2145	6.8813	9.2656	6.4308	8.3205	6.2261	6.8733	7.9746	4.0841	5.8515	6.4978	9.4055	10.6594	7.9368	6.2455	7.1541	7.8013	5.5487	8.1081	6.4107	5.6038	7.09	7.4444	6.6578	6.1443	5.3448	9.3338	7.5906	5.1719	5.8647	8.6499	8.5039	6.5447	6.4717	8.5937	3.6358	6.3804	6.9873	6.926	5.6238	6.1079	9.7408	8.4057	6.456	6.3672	9.1575	8.2905	7.3086	7.6001	8.4205	5.3806	5.6317	7.2985
PF3D7_0204100.mrna1_1	PF3D7_0204100.mrna1_1;2021	2021	6.8562	6.2032	6.4825	8.1596	5.6232	6.4699	10.3987	6.7569	4.8535	7.1868	6.316	6.7244	5.6803	4.7887	7.0851	10.2369	6.6625	5.6795	6.4517	6.9526	6.6269	6.1959	7.8338	7.1194	6.1383	5.6823	6.7513	5.9732	7.364	8.9448	6.4994	7.9125	7.3439	6.6747	6.0798	7.13	6.5839	5.7623	6.514	4.5059	5.8731	6.0343	6.7655	8.593	5.5512	6.473	6.4209	8.1155	6.3322	8.0804	7.3299	5.9253	5.1566	6.9554	6.0483	5.7236	5.6168	8.2561	7.0776	4.8043	5.8465	7.1619	6.0321	6.0976	5.4121	7.9871	2.272	6.3763	6.8025	5.9179	7.5999	5.4902	9.1458	6.85	6.5756	6.7845	10.22	7.1768	7.5986	6.5084	7.7215	4.1554	6.7378	8.7082
PF3D7_0204100.mrna1_1	PF3D7_0204100.mrna1_1;2022	2022	7.6112	6.4696	5.757	10.0642	5.1404	8.817	11.7834	7.8222	5.5613	7.8756	5.6843	8.5968	10.6945	5.1827	9.1288	12.7338	8.2658	7.6342	6.3388	7.6252	10.5636	7.5302	7.6147	8.221	5.9465	6.8034	9.0074	5.0997	7.8515	11.1905	8.6423	7.5508	7.8031	7.4907	5.7803	9.5036	5.8485	7.567	7.1167	6.2114	6.4822	6.035	8.799	10.3161	7.0943	7.7024	8.0883	7.2327	6.3178	8.9714	6.5718	7.1041	6.9846	7.7529	7.5945	7.3558	6.8524	7.0534	6.6349	5.843	6.8643	9.2344	7.9239	6.292	6.2232	8.342	6.325	5.6653	7.1483	7.8094	6.157	7.2623	7.4335	7.4578	6.7042	7.0281	9.8461	6.8392	8.0435	7.8468	7.7848	6.2434	6.7159	7.6976
PF3D7_0204100.mrna1_1	PF3D7_0204100.mrna1_1;2023	2023	6.9857	6.2063	6.1916	7.7059	5.438	7.9951	10.7251	6.0697	4.3219	7.0677	6.585	12.1105	7.7709	5.1089	7.631	11.7402	6.8867	4.857	5.4535	6.8616	7.6873	6.4532	7.4607	7.3825	5.7323	5.6806	6.9531	5.9669	7.0402	8.1883	6.3766	7.2019	7.8935	5.7554	6.1258	7.9453	5.9514	5.5699	6.1938	7.1592	5.2315	5.2994	5.9231	5.8926	5.4077	4.729	6.4997	6.3232	5.0457	8.2043	6.8761	5.903	4.8649	6.251	8.5146	6.0792	5.5251	6.2919	6.3561	5.1719	6.0851	6.9323	5.9491	5.3736	4.4005	7.1744	5.121	5.0479	6.7502	8.1515	7.0408	6.1502	7.4565	5.9293	5.9136	6.3471	7.6197	5.7423	6.5871	5.1371	7.2622	4.8924	5.9912	7.857
PF3D7_0204100.mrna1_1	PF3D7_0204100.mrna1_1;2024	2024	10.223	5.7079	6.3776	8.4762	6.8227	7.5294	11.7125	7.0702	5.1006	10.351	6.5609	6.3357	9.3529	5.602	7.99	12.5613	7.1578	5.5789	6.1106	7.4838	8.828	7.1029	6.8626	7.7673	5.7695	7.9238	8.5738	6.1892	7.9709	8.8455	6.9242	7.4251	7.2128	6.5677	6.9719	8.9297	5.8907	6.577	8.3859	4.3484	6.0067	5.9465	5.934	7.2297	10.2266	8.5815	7.4335	7.4248	3.9736	9.4566	7.4674	5.516	6.2147	7.1313	5.9409	9.2939	5.8161	5.8362	7.244	6.1605	6.371	7.3191	7.2123	6.101	5.4835	7.6899	4.9402	5.7417	6.684	7.2793	9.5267	5.9293	7.2924	6.9807	6.2095	5.6232	7.2906	6.6417	7.8551	6.2613	7.3577	4.5735	6.076	6.8437
PF3D7_0204100.mrna1_1	PF3D7_0204100.mrna1_1;2025	2025	10.4815	6.7916	5.8522	10.7339	6.5185	7.6483	12.4163	9.2678	6.9544	10.4575	9.9885	6.5135	11.3351	6.0757	7.9877	13.5867	9.1769	6.7612	7.4682	7.9221	11.3073	9.1746	8.146	7.822	6.9429	9.4269	10.3145	7.6339	8.6943	11.7887	9.0617	7.923	7.7782	8.0613	7.9166	10.5223	8.4344	8.8929	9.1034	5.947	7.5834	7.0017	8.1626	7.4361	10.7545	10.4424	8.8009	9.2334	6.2852	9.396	7.9777	7.9024	7.7563	8.1002	6.8222	10.702	6.9339	7.6711	7.3857	6.9245	6.9844	10.3734	8.1409	6.8286	6.0038	8.7489	5.4002	6.1348	7.7021	7.266	8.9001	7.1118	8.2359000000000009	7.9198	7.4506	7.5523	9.2857	7.6753	7.9249	7.844	8.131	6.0961	7.3976	8.7403
PF3D7_0204100.mrna1_1	PF3D7_0204100.mrna1_1;2026	2026	11.2972	6.5432	6.1914	10.4774	7.039	8.8052	12.8808	8.8106	7.5616	10.4787	7.1346	7.9655	11.3734	7.5735	8.4004	13.6941	9.0507	6.0199	7.6223	8.0211	12.1766	9.231	8.7899	8.8099	6.7593	8.9153	11.5611	7.5635	8.0556	12.2211	10.3801	9.111	9.188	7.1169	7.6562	10.4179	9.9412	9.7284	9.4301	6.4207	10.4887	7.6073	7.3111	7.8732	10.9613	10.4111	9.2845	9.1728	6.6907	12.2877	8.6495	7.6507	8.1143	8.1469	8.0192	10.603	6.7344	7.7103	7.6956	6.6318	6.3609	9.3813	9.2714	7.787	7.7049	8.8753	5.6554	6.8964	8.5988	7.6064	9.844	7.3092	9.0623	8.0409	7.1177	6.79	10.3401	8.428	8.3839	8.2975	8.3395	6.9504	7.2301	8.3786
PF3D7_0204100.mrna1_1	PF3D7_0204100.mrna1_1;2027	2027	11.3548	6.797	6.0919	7.4079	8.2728	8.1079	7.539	7.6073	8.4205	11.233	7.7906	13.2033	7.299	8.4197	7.0557	8.2914	8.0516	7.6738	9.0442	11.1124	10.9647	6.2294	6.6436	9.8696	8.12	7.3568	9.6818	8.8316	11.173400000000001	9.688	8.3392	6.5489	9.4603	7.9557	6.0896	10.2106	9.843	6.7569	8.7187	7.2506	6.4012	7.9739	7.1568	7.3821	11.2839	11.9589	6.5518	8.7733	4.9819	9.0723	7.1136	6.8711	7.0736	9.1608	7.3512	11.7534	6.0641	7.3996	8.8225	11.0751	7.133	9.7421	9.8806	7.7906	8.9026	7.6444	6.6069	6.5959	5.6614	8.0603	11.0341	6.9121	8.9282	8.8947	11.6551	6.6621	9.8778	9.1194	8.0665	8.4564	7.8646	7.8421	7.523	6.2604
PF3D7_0204100.mrna1_1	PF3D7_0204100.mrna1_1;2028	2028	11.4666	6.4614	5.6792	6.6473	6.3868	7.2936	8.8637	7.2879	6.8285	11.4844	5.8679	13.0071	7.5456	6.771	7.3797	11.3198	7.7712	8.0982	6.8262	11.114	9.4421	4.1035	6.3614	7.6765	5.6943	6.2685	8.5479	7.6334	10.9545	8.7451	7.9126	6.0594	7.4747	6.6764	6.0566	9.1661	8.9487	6.6665	8.0142	7.2748	7.3566	6.9422	6.314	7.5904	11.0637	10.8744	6.0402	8.0784	5.4336	9.4179	7.205	6.5636	7.0546	9.5685	7.0845	11.4055	5.5021	6.5152	7.9353	10.5483	5.7495	8.4494	9.8322	7.6445	9.229	7.4935	6.1621	6.8183	4.9198	7.3403	10.2858	6.4885	7.8512	7.9917	11.3051	6.435	9.0824	8.8329	7.8657	9.3321	7.5573	6.5125	7.5871	7.0635
PF3D7_0204100.mrna1_1	PF3D7_0204100.mrna1_1;2029	2029	11.5016	6.5236	6.2321	7.1945	7.1704	7.5963	7.4683	7.2712	7.727	11.5535	7.1213	12.6667	7.2995	7.444	7.691	9.3133	7.4477	10.9424	5.4263	10.9005	9.5644	7.2154	7.1415	10.5711	7.5694	7.0402	9.5396	6.7566	10.7463	8.6888	8.1088	6.6462	10.5923	8.0015	6.3237	8.6726	9.2327	6.9356	7.5992	6.8001	6.7778	7.6838	6.8108	7.8063	11.217	10.8292	6.5702	8.4703	5.7444	9.3143	6.8679	6.517	7.9391	9.761	6.7222	11.1764	6.6753	6.6977	8.8425	10.3941	5.954	8.5256	10.4044	7.9602	10.6176	7.6566	6.3625	6.4896	6.4837	7.1538	10.7436	7.6058	8.0384	8.729	11.3886	6.7904	8.86	9.4064	8.3306	10.6936	7.739	7.4503	7.3155	6.8129
PF3D7_0204100.mrna1_1	PF3D7_0204100.mrna1_1;2030	2030	11.0594	6.91	6.4226	7.1238	7.1119	7.5909	7.1179	6.9702	7.718	10.8751	8.0104	12.5071	7.1858	7.6556	7.6384	6.8131	7.0006	10.0334	6.5717	9.8378	9.612	5.9444	7.7614	7.6784	7.3332	6.0281	8.7737	7.0271	9.9513	8.7622	7.6484	7.0954	7.3723	7.3777	6.3738	9.3029	8.6542	6.3012	8.5077	6.6408	6.8133	8.1639	7.2716	7.3465	10.5859	9.9384	6.6658	8.1034	6.2071	9.5003	8.9378	8.0088	7.8541	9.332	6.8194	10.4077	6.3554	6.3189	7.9655	10.0789	11.8561	8.5212	10.5425	7.6845	10.7194	8.2166	6.8668	7.9481	6.6014	6.8919	9.6073	6.813	7.4262	8.4436	10.9056	11.3645	8.5522	9.9851	8.1549	10.4947	8.432	7.5157	10.3449	7.9966
PF3D7_0204100.mrna1_1	PF3D7_0204100.mrna1_1;2031	2031	11.5994	7.7621	7.5892	7.6931	7.4201	7.9804	7.6932	7.9232	8.8223	11.341	8.2314	13.289	8.1865	8.7933	8.6861	7.9515	8.229	11.309	6.419	11.0791	10.2722	7.8817	7.9983	8.0165	7.7517	7.5661	8.3757	7.2853	10.9499	9.5796	9.3117	7.9161	8.1185	8.0272	7.0422	8.7575	10.0687	7.7576	9.266	7.4133	8.2692	11.2564	10.8441	11.2883	11.5596	10.9635	6.9406	9.3874	6.0409	12.7614	11.5342	9.5072	9.545	10.2124	8.1636	11.2275	6.9547	8.2572	9.2935	11.0598	13.6209	9.7169	11.365	10.4701	12.4866	9.4768	8.2751	8.9144	8.4024	7.6796	11.0809	7.9572	9.3891	9.2963	11.8388	13.0426	9.9215	10.4093	10.8815	12.3983	9.9265	8.7539	9.258	7.2788
PF3D7_0204100.mrna1_1	PF3D7_0204100.mrna1_1;2032	2032	10.8498	9.2874	7.3374	7.7011	7.1045	8.4826	7.6381	8.659	8.18	10.536	9.1334	13.2428	7.9915	7.4183	9.3266	7.8727	8.5136	11.3194	8.724	11.4392	10.8616	8.2419	7.7195	8.0439	8.6262	7.7716	9.983	7.9811	11.3008	9.7076	9.0021	8.0458	8.1982	8.9415	7.8236	10.0383	10.056	7.598	9.6469	8.3768	9.0807	12.4096	8.9855	8.8022	10.983	11.0238	7.8436	9.8766	6.9543	11.0611	10.6064	8.9644	9.2557	9.9838	7.9389	11.435	7.8917	8.0925	9.2546	10.5477	12.5595	9.8311	11.3911	12.983	12.4354	9.7857	9.5657	9.2649	8.0265	8.0545	10.7592	8.3887	9.0295	8.992	11.3596	12.1224	9.8782	10.6264	12.5568	12.5942	9.358	9.7988	9.4893	8.1204
PF3D7_0204100.mrna1_1	PF3D7_0204100.mrna1_1;2033	2033	8.3266	6.4935	6.4928	6.3992000000000004	7.0785	10.3764	6.7735	8.0397	6.749	8.8224	8.667	12.7569	7.1092	7.4034	11.7529	7.7635	7.3878	9.8766	6.6371	10.5114	10.3215	7.404	6.0177	7.237	9.0447	6.7192	7.5014	6.297	10.551	8.9679	8.4214	6.7373	7.5675	9.799	6.6206	7.4361	8.558	6.9795	8.0539	5.1595	8.25	13.1483	7.8853	8.2779	8.3047	10.8649	7.4194	7.8981	5.1727	9.9377	9.3563	8.0887	8.7273	9.7789	7.4323	10.9944	9.1493	8.2756	8.7879	10.4482	10.7361	9.2195	9.9939	10.214	11.5394	8.6582	7.1698	8.7499	6.9235	7.6523	10.5824	8.4556	9.1476	8.8701	11.2665	10.4738	9.436	8.7565	10.5028	11.758	8.5603	7.0308	8.9521	7.5896
PF3D7_0204100.mrna1_1	PF3D7_0204100.mrna1_1;2034	2034	9.0904	6.6628	7.0592	6.69	6.0785	10.3385	8.443	7.4063	6.1751	9.1324	8.2456	10.0363	7.0587	6.8841	11.6979	10.5824	7.7338	9.5809	6.7491	10.4807	8.9736	7.0841	6.5595	7.0892	8.5367	6.8161	7.249	6.9535	10.5851	8.7328	7.7329	6.7865	7.3735	9.3021	5.504	7.8451	8.6077	7.174	8.504	4.8625	6.3082	12.5522	9.6939	10.7899	9.1672	10.5958	6.3413	8.1265	5.5021	9.331	8.5217	8.8285	8.0962	9.4068	7.7617	11.0058	6.8648	8.4266	7.3142	9.4645	10.9776	9.4556	9.8583	11.508	11.6712	8.5704	6.5203	7.6139	5.527	6.885	10.4049	7.2841	9.223	8.1257	9.4131	10.2779	9.8968	8.6087	11.6269	11.3825	8.8348	7.1904	8.6221	7.325
PF3D7_0204100.mrna1_1	PF3D7_0204100.mrna1_1;2035	2035	7.3916	6.2542	4.9467	6.0199	6.7138	9.7966	6.6347	6.379	6.6121	7.6534	6.606	7.9298	6.3809	6.8373	9.9268	7.9924	5.8445	8.1815	5.5311	9.1995	7.9968	5.7082	5.9866	5.9605	7.1146	5.645	7.0535	4.7027	9.2569	7.2713	6.6539	4.9103	5.5966	6.4328	5.6927	6.3212	8.264	6.6862	7.7485	4.9246	5.545	10.8154	7.8756	9.0628	6.537	11.147	6.1479	7.3393	4.3505	8.1638	7.4671	6.9118	6.2785	8.2913	7.1811	11.1465	5.4366	7.2679	7.2701	7.9317	8.4975	7.7562	8.4538	7.6702	9.1273	8.8576	7.6999	6.4296	7.1951	6.4273	10.9173	6.709	8.3601	7.205	7.7739	7.3912	7.9312	7.9246	8.6746	9.6797	9.0005	8.2379	6.3681	8.0329
PF3D7_0204100.mrna1_1	PF3D7_0204100.mrna1_1;2036	2036	6.5966	4.9011	5.9912	4.634	5.3957	7.6628	5.6789	5.7845	5.5037	6.7171	5.8485	6.3021	5.4938	6.2549	9.4825	4.9575	5.3366	8.0338	5.4757	8.5195	6.8757	5.4436	4.2638	7.7813	6.027	5.2199	5.9131	5.3899	8.772	7.0241	6.0204	3.3827	7.5657	5.8841	5.4323	5.1135	6.6561	5.5786	5.6741	4.8258	4.0712	10.4759	6.0913	7.5958	4.433	6.7207	6.2112	6.4584	4.1554	7.9795	6.9624	5.8709	5.8997	7.0081	6.5552	6.8876	5.8726	5.9528	6.1637	7.7024	8.2743	7.6275	7.2267	6.6862	8.2848	7.2774	6.1781	6.6069	8.4421	7.0902	7.4426	5.1035	6.2828	6.1831	7.9342	7.1826	7.3324	6.3577	7.146	9.1363	6.5721	6.1164	7.006	8.8173
PF3D7_0204100.mrna1_1	PF3D7_0204100.mrna1_1;2037	2037	6.691	6.6872	6.2192	6.8325	6.537	9.1313	6.892	7.099	6.4606	7.3119	7.2057	8.1454	6.5651	6.7097	10.0279	6.2321	7.1768	8.4829	6.7827	9.2453	7.7274	7.436	6.2625	7.1429	10.8322	5.7761	6.2252	6.7523	9.1809	8.1972	7.2771	7.4087	6.7272	11.52	6.2919	7.0148	8.0344	6.8522	8.8687	5.5466	6.029	10.5741	6.5747	8.0961	6.6726	9.202	6.2871	9.0851	5.9796	8.4058	7.8703	6.2566	6.9609	5.9975	7.6959	9.2912	6.005	6.6159	7.274	8.5037	7.8591	7.8339	7.7212	8.0634	9.9158	7.52	7.0307	6.5452	10.2356	7.6541	8.4309	6.3684	6.9449	6.8954	9.042	8.161	7.8863	7.91	7.8833	10.182	7.528	7.5824	7.1285	9.8694
PF3D7_0204100.mrna1_1	PF3D7_0204100.mrna1_1;2038	2038	6.9299	6.2688	6.4433	5.6574	5.811	8.9775	6.7111	7.1701	5.0045	6.8999	5.691	8.2854	6.4123	5.8577	10.1579	6.3461	6.7534	7.6511	6.1247	8.8651	7.0714	7.3482	5.9162	7.0659	10.112	6.4635	6.5635	5.8066	9.129	7.4401	7.6147	6.8607	6.8407	10.7376	6.0616	6.7436	7.5792	6.9717	6.6115	6.0856	5.4561	11.8054	7.1151	8.1659	5.9174	8.4292	6.7638	6.4443	5.8148	8.7125	7.6969	6.465	6.7169	7.0194	6.7923	8.3853	5.5696	6.1485	7.2184	8.6768	7.7248	7.8504	8.8067	7.5784	8.4759	7.6467	6.2666	6.7789	9.6963	6.9518	8.2503	6.4604	7.4007	6.8592	8.3921	7.1661	7.7996	7.8657	8.3476	9	7.128	6.5718	6.8907	9.801
PF3D7_0204100.mrna1_1	PF3D7_0204100.mrna1_1;2039	2039	6.7618	5.6924	5.5148	6.1106	4.7274	6.5696	6.1763	5.3906	5.4185	6.5928	5.859	5.5552	5.546	4.7208	7.8282	5.478	6.5251	5.7562	5.9331	6.5503	5.96	5.6826	6.2005	5.9035	9.1998	6.5376	5.7952	6.4898	7.0128	6.4494	6.5068	6.1971	5.8472	9.4949	5.7434	6.1089	5.2761	5.5527	5.9488	4.2126	5.6568	11.1843	6.2128	6.9453	6.0824	5.8585	6.3712	6.083	4.9686	7.053	7.8208	6.243	5.726	6.508	5.1297	5.4722	4.7819	6.8068	6.2636	6.7103	6.9131	6.3932	6.1693	6.6954	7.4728	6.1679	5.8686	5.9248	8.4593	5.7153	8.0528	5.5214	6.3051	5.5087	7.5018	6.6421	6.8928	6.1293	7.7801	8.2301	6.5765	6.4401	5.1554	8.3513
PF3D7_0204100.mrna1_1	PF3D7_0204100.mrna1_1;2040	2040	7.2298	6.7283	5.3677	6.2135	4.8689	6.1485	6.8115	6.8885	6.581	7.0971	6.5812	5.9757	6.3307	5.1173	6.0321	6.4484	6.318	6.5162	6.0208	6.7323	6.9627	6.9417	6.5664	6.2493	8.8279	6.6449	7.0778	5.7509	6.853	6.9261	7.3226	6.3884	6.5154	9.0438	7.1378	6.4761	6.0622	6.1092	6.0334	4.9759	6.1326	9.8733	6.9007	6.7189	6.5715	7.7344	6.3844	6.8359	6.8442	7.2306	6.9842	6.7133	5.8181	6.1098	6.2296	7.1477	6.5256	6.5779	7.0806	7.1989	6.592	7.1448	6.8265	7.0508	7.1919	6.8334	6.9372	5.2806	7.7667	6.7912	7.0579	5.8992000000000004	6.7125	6.4116	7.8427	6.8079	7.1777	7.3161	6.6897	7.3666	6.5878	6.483	6.4811	8.0961
PF3D7_0204100.mrna1_1	PF3D7_0204100.mrna1_1;2041	2041	8.3181	7.2588	7.2274	6.714	6.3759	7.1323	7.4761	7.3689	6.8586	8.082	7.0986	6.7003	7.2203	5.6929	6.1605	6.5331	7.3748	6.8189	6.0072	7.975	7.6107	7.4637	7.1794	7.2586	9.6692	6.8107	7.382	6.7889	7.6192	7.5402	7.9223	7.6472	7.3647	10.4506	6.7783	6.8305	6.882	7.1357	6.738	6.3695	6.8928	11.2659	7.8097	8.3293	7.7495	8.243	7.2166	7.1373	6.7993	8.6799	8.2767	6.9369	7.8811	7.4313	7.5613	8.5626	6.5279	6.3096	7.4597	8.3751	8.1366	7.6313	7.3859	7.5219	7.8691	6.5187	8.7931	7.2186	9.3195	7.0671	8.4595	7.218	7.8006	7.3854	8.4089	7.3994	8.0786	8.0138	8.4758	7.9427	6.8101	7.416	6.8872	9.5403
PF3D7_0204100.mrna1_1	PF3D7_0204100.mrna1_1;2042	2042	6.4566	5.7482	5.3052	6.0674	5.2008	5.554	6.7438	6.0317	4.2698	7.2382	6.1185	5.7186	5.8372	4.8654	5.3775	6.0314	6.2647	6.0544	5.7447	7.0216	6.8766	6.2547	5.9761	6.8707	7.0577	5.9317	4.9941	5.9971	6.4525	6.3415	6.7613	6.4219	6.6632	7.4174	6.5777	5.0045	6.3134	5.6447	6.2647	5.1081	6.1845	11.2948	6.7188	7.0103	6.1886	7.0112	6.9865	6.3052	5.9853	6.9184	7.1112	5.9189	8.9578	6.6266	6.2342	6.7028	4.8575	6.1663	6.8334	6.8062	6.7281	6.6847	6.7592	6.8265	6.5029	5.9453	6.045	6.2008	8.8103	5.9124	7.9131	5.3107	6.5807	6.471	6.9983	6.9821	7.0003	6.6991	7.3102	7.0771	5.5497	5.6639	6.8382	8.5434
PF3D7_0204100.mrna1_1	PF3D7_0204100.mrna1_1;2043	2043	7.4214	7.6541	6.5546	7.3271	6.4249	6.3136	6.933	6.9938	7.1012	7.8255	6.9466	6.933	6.9442	6.1989	7.128	6.6178	7.6166	6.7922	6.803	7.045	7.4781	7.9173	7.3046	7.5425	9.0873	7.2374	7.1037	6.5892	7.9177	7.5664	8.1205	7.4931	7.75	9.6615	7.3043	6.8917	6.8161	7.3237	6.9766	7.0513	6.3142	7.4264	7.5695	7.1015	7.1842	7.0384	7.5293	7.3467	7.02	7.1136	7.9872	7.6873	7.3519	7.4011	7.3428	7.1592	6.978	7.3542	7.2066	7.8295	7.0895	7.2501	7.1136	7.4627	7.804	7.1203	7.053	7.0732	9.483	7.7424	6.9721	7.0717	11.8288	7.39	7.9199	7.0656	7.3593	7.7627	7.4645	7.5376	6.7838	7.5683	7.439	9.3471
PF3D7_0204100.mrna1_1	PF3D7_0204100.mrna1_1;2044	2044	7.4011	6.6112	5.8115	6.2976	5.1064	5.8763	6.8264	6.5206	6.4136	7.4261	6.0717	6.8897	6.2357	5.5913	4.9932	6.3248	6.6876	6.6723	6.283	6.8066	7.1168	5.6256	5.917	6.7104	8.3359	6.0777	6.1847	6.4668	6.929	6.9948	7.0832	5.5201	7.1657	8.247	6.2551	6.5243	6.5381	6.5959	6.9522	6.3194	6.0101	6.2434	6.76	6.7321	6.889	5.8079	6.8906	6.5475	5.9798	6.7935	6.7635	7.0962	6.8381	7.1194	6.6692	6.4248	5.671	5.9291	6.3679	7.1627	6.5412	7.585	7.1797	7.0313	6.4946	6.4089	6.833	6.2854	8.7709	6.5866	5.9409	6.4184	6.4875	7.059	7.7387	6.6872	7.5622	7.0165	7.4118	6.4429	6.1823	6.3018	6.4676	8.5525
PF3D7_0204100.mrna1_1	PF3D7_0204100.mrna1_1;2045	2045	7.4331	7.109	6.8297	6.3049	5.0435	6.0433	6.8368	6.9404	6.6317	7.3668	6.8176	6.6294	6.7517	5.3491	6.0179	6.0157	7.1359	8.2682	6.7939	6.9902	6.969	7.4287	6.8575	6.9733	7.3836	6.7859	6.9034	6.9012	7.5797	8.1537	7.3666	6.0915	6.5108	7.4785	7.0296	6.7043	6.5527	6.8156	6.8358	6.4568	6.2087	6.3947	7.0771	7.347	7.7062	6.3462	6.5817	6.8504	6.7748	6.5755	7.3558	6.8497	7.4517	6.8644	6.9249	5.9651	7.0785	7.0003	6.947	6.8003	7.1579	8.3164	7.1803	6.877	6.5741	8.0833	6.2447	6.7832	9.5104	7.1137	6.4877	6.9506	5.8612	6.8846	7.2699	7.1423	7.9303	7.0184	7.4754	6.8903	7.9488	7.3297	6.6001	8.7839
PF3D7_0204100.mrna1_1	PF3D7_0204100.mrna1_1;2046	2046	7.2467	7.1624	6.2891	6.2403	5.7737	5.76	7.0524	6.8883	6.4373	7.2215	5.7737	6.7029	6.2718	5.0023	5.9148	6.6299	6.94	6.6095	6.0339	6.1156	7.5139	6.7842	6.4611	6.7658	7.0867000000000004	6.6861	6.6346	6.3925	6.7219	8.5508	7.0283	5.694	7.0987	7.6538	6.2551	6.1583	6.3535	6.5295	6.3728	6.1777	6.2852	6.378	6.7149	6.807	6.8748	6.3384	6.9869	6.2357	6.0885	6.4094	7.5176	6.7691	6.9389	7.4248	6.8681	5.7247	6.1884	6.5699	7.1846	7.671	7.0972	8.1574	7.265	7.3205	7.2529	7.3062	6.205	6.6551	7.3772	6.2863	6.6981	6.3766	6.9636	7.1605	7.8106	6.7459	7.9568	6.929	7.9671	6.292	7.8346	6.5662	7.0296	7.009
PF3D7_0204100.mrna1_1	PF3D7_0204100.mrna1_1;2047	2047	7.0261	6.2334	6.5092	6.6581	5.7978	6.5166	5.9288	5.4463	5.3395	7.4825	6.6549	8.2896	6.4123	5.3363	5.9656	5.9905	5.9418	7.1382	6.0834	7.0248	7.314	5.9329	6.431	5.9977	6.5342	5.353	5.745	6.8403	7.2412	6.8964	6.6724	4.8992000000000004	5.9658	7.1723	6.1701	6.0221	6.5447	6.4571	6.0328	6.1352	6.5062	6.1158	6.189	6.4909	6.7718	5.9754	7.5998	6.3728	6.4291	6.8834	7.4621	6.3494	7.0755	6.7657	6.8218	5.0369	6.6699	7.3943	6.8673	7.1242	6.189	7.5792	6.3327	6.0007	6.4246	7.2856	6.8388	6.2166	8.1428	6.4466	6.4371	6.5437	6.318	6.3058	7.2997	6.8095	7.1545	7.4079	6.0667	6.1689	6.8058	7.5781	6.4482	7.5369
PF3D7_0204100.mrna1_1	PF3D7_0204100.mrna1_1;2048	2048	6.5059	9.5891	4.8505	6.9036	6.0466	7.5724	6.6165	7.0658	6.3343	6.9495	8.2897	8.503	6.6692	5.8987	7.9455	7.4437	7.2979	10.8947	6.4806	6.8737	6.8527	6.4727	7.1234	6.6053	7.3223	6.7047	7.018	6.6865	6.1258	7.2501	6.6931	6.9046	6.3393	7.9525	6.6995	6.6081	6.5584	6.3646	8.5702	9.6919	9.8683	6.9738	7.075	8.7059	6.4219	8.81	6.1346	7.8488	6.1997	11.7617	7.4587	6.6152	7.7795	5.8866	6.0691	6.4553	7.3811	8.2706	8.7033	7.6682	8.5161	7.9873	7.9265	6.8633	8.6356	7.4666	6.8469	7.1434	8.7569	6.6929	8.2156	8.2861	8.9049	8.295	8.3566	8.4371	8.4107	7.7769	6.9686	8.6476	7.4959	7.422	7.0385	8.198
PF3D7_0204100.mrna1_1	PF3D7_0204100.mrna1_1;2049	2049	7.0973	5.1428	5.6907	5.9844	5.6085	5.8532	6.407	6.2304	4.849	7.0842	7.1778	8.2188	5.9262	4.2342	6.1297	6.2711	5.5478	6.4616	6.1169	6.258	6.4368	5.6118	6.1177	5.6954	6.5874	5.5963	4.7131	6.8566	6.9092	6.9625	5.7965	4.4783	6.285	6.5432	5.1969	5.7126	5.4594	6.5661	6.5472	6.6733	6.2874	6.8227	6.4504	8.8189	6.5917	6.7156	7.0524	6.0027	6.205	8.617	7.9378	5.896	8.0353	6.9083	5.522	6.4263	6.3429	7.1193	7.7979	8.2252	5.2536	8.2485	7.3274	6.6178	5.2141	7.4951	6.4995	6.4576	9.1582	6.1033	6.5035	6.2909	7.1575	7.1674	8.5587	6.224	8.0784	7.0054	7.5839	5.1719	7.4522	6.6665	6.5092	8.4336
PF3D7_0204100.mrna1_1	PF3D7_0204100.mrna1_1;2050	2050	6.4899	5.3147	6.2059	6.0665	5.4046	5.4522	5.9307	5.3291	3.9955	5.841	6.5577	6.1839	5.9542	2.189	5.3201	6.1831	5.9595	6.0804	9.4605	6.5072	8.2554	5.9286	5.2698	5.7038	6.9344	5.3082	5.6636	9.9948	6.4096	10.8654	6.1957	4.1506	6.0749	6.7857	6.4133	4.7339	5.3799	5.1747	5.9939	4.7436	5.6747	6.3473	6.3239	6.6081	5.1239	5.8535	5.745	6.0352	7.2931	5.9388	7.2164	5.9001	7.0181	6.9412	5.5913	4.4751	5.0708	5.7487	6.0959	6.1071	5.757	8.1232	9.2928	12.9671	5.073	9.5732	6.1729	5.6707	8.9606	5.3646	5.1882	5.3792	6.8948	6.1318	7.5537	6	8.0084	6.8502	12.2699	6.3445	9.0726	6.9299	6.1667	8.6046
PF3D7_0204100.mrna1_1	PF3D7_0204100.mrna1_1;2051	2051	6.7355	5.946	5.9959	7.1102	5.2227	6.7301	6.9064	6.2961	5.233	6.5413	7.9933	7.0692	7.2265	5.4179	6.3083	6.0507	6.4904	8.0859	9.8022	6.8197	9.2203	6.1871	6.7009	7.6165	8.088	6.975	7.7733	10.602	6.8701	9.3229	7.2785	5.5481	6.968	8.4442	6.3783	7.3235	5.3288	6.5424	5.6191	5.4786	6.4009	8.012	6.5215	7.4114	6.9459	6.0985	6.3431	6.6689	7.2633	10.0779	9.741	6.4759	8.4689	8.7998	6.2852	6.6178	6.0821	7.6354	7.7208	10.0139	6.9001	9.4476	9.9773	13.2201	6.539	9.8884	7.0373	6.312	9.4376	6.5242000000000004	6.8408	5.5987	9.6154	7.5511	10.7286	6.0753	8.6916	10.2725	12.974	7.4501	9.2946	6.8418	6.8725	8.9738
PF3D7_0204100.mrna1_1	PF3D7_0204100.mrna1_1;2052	2052	6.5527	5.8455	5.4182	6.2279	5.8135	6.6343	5.8089	5.4922	3.9791	7.2306	6.4803	5.4306	5.5732	4.5354	5.6792	5.4786	6.07	6.6248	5.2288	6.3815	5.5463	6.5792	7.3185	6.9538	5.9773	6.1522	5.26	5.0054	6.6572	6.7944	6.8447	5.6079	6.619	6.7294	5.4259	5.8718	4.7043	5.3712	5.7396	4.6854	3.905	7.3132	5.2327	6.5851	5.3823	5.3427	6.0213	7.7533	5.4293	7.2564	8.0378	5.9026	6.667	8.4288	5.4578	5.6755	4.5223	6.6793	6.2432	8.8686	6.3885	7.7479	6.8006	6.1912	5.7162	7.5411	5.1322	6.1641	8.9081	5.2192	6.7192	5.5607	8.2042	5.7309	10.2342	6.3537	8.1179	8.4856	7.5959	7.5094	8.4835	5.9439	6.3935	8.3213
PF3D7_0204100.mrna1_1	PF3D7_0204100.mrna1_1;2053	2053	8.1985	6.7958	7.008	9.5444	4.8763	10.0809	7.066	7.2479	6.0533	8.5261	11.1655	11.0656	9.8788	5.7993	10.1512	7.1169	8.0061	7.8934	6.1225	7.5869	11.6001	7.2849	7.8266	7.4511	8.5975	7.8662	8.1521	6.5287	8.0376	10.6281	8.9951	7.1095	7.8719	9.4408	8.2478	7.9774	7.5714	8.5336	7.6309	6.8576	8.7782	8.341	7.6956	9.1627	7.5	8.5053	8.5879	7.9488	10.7327	11.5172	10.5302	7.6542	8.33	10.5642	9.5735	9.0634	7.8466	8.7339	7.1474	11.0643	6.966	8.3766	11.5855	9.5307	8.5349	9.9526	8.0104	6.2972	10.3561	8.2043	8.5011	7.7754	9.6181	8.1989	11.1639	6.8049	9.1321	10.8732	8.9497	9.0125	9.8838	8.0864	6.9364	9.1474
PF3D7_0204100.mrna1_1	PF3D7_0204100.mrna1_1;2054	2054	7.7036	5.7236	5.7968	8.7922	4.935	7.2823	7.7095	7.465	4.7597	7.6742	9.0249	10.685	8.9483	4.4588	8.0586	6.9122	7.4212	9.4032	5.2791	8.0704	6.9152	7.2172	7.0078	9.5092	8.3104	7.8334	7.1498	7.5046	7.6692	10.472	8.3429	6.7061	8.242	9.5202	8.1602	7.6729	6.8801	7.0662	6.2321	6.5122	6.3503	7.2038	7.8109	9.6616	7.8606	7.2582	7.0509	7.2261	8.5699	11.4659	10.1658	7.3367000000000004	8.1391	10.5481	7.7825	8.1563	6.2386	8.9428	5.8617	8.6227	7.0905	7.7694	10.6187	9.0393	7.8539	9.9857	7.6078	6.1131	8.7198	5.3327	8.2562	8.1487	10.1582	7.2167	9.034	6.6876	8.5085	10.2845	9.5279	8.6449	10.0611	7.8268	5.9816	8.5125
PF3D7_0204100.mrna1_1	PF3D7_0204100.mrna1_1;2055	2055	7.7196	7.0865	6.1667	7.9771	5.4637	10.1	6.0762	6.1761	4.3937	8.036	10.2273	9.6926	7.4251	5.5506	9.9952	5.2769	5.6639	4.4861	6.9581	5.8286	12.1769	4.2126	6.2966	6.3152	7.134	5.8374	5.9064	5.4202	6.2737	10.1008	6.7695	5.5907	6.0246	7.9319	5.7732	5.1035	6.0665	7.3447	8.1939	6.5935	7.4412	7.1484	6.2012	7.6583	6.0687	7.9258	7.9156	7.0121	10.4453	9.8719	9.3226	4.8953	6.7517	7.0493	6.897	7.424	7.4111	7.6152	5.77	6.9619	4.3868	9.5274	9.3279	6.9311	6.6588	6.363	8.0169	5.844	6.734	8.0584	6.0596	5.5928	9.1936	6.3517	7.7462	5.1595	9.0306	9.2127	6.4507	7.514	5.2327	9.2135	5.9052	6.3007
PF3D7_0204100.mrna1_1	PF3D7_0204100.mrna1_1;2056	2056	6.7923	7.1491	6.1455	7.858	6.3535	9.1287	6.4405	6.799	3.7442	7.9386	9.4711	8.8347	7.4058	5.568	9.0013	6.6371	7.43	6.0702	6.7134	6.2026	12.0629	4.464	5.8902	6.5429	6.7358	5.4643	7.2275	6.0911	6.4038	9.7861	6.3785	5.645	6.1934	8.4375	5.7716	7.99	6.9921	7.2318	7.84	5.8445	7.3546	6.1303	5.9184	7.1844	4.8135	6.9474	7.3938	6.9081	8.7186	9.4	8.6364	6.2688	7.3059	10.4159	9.3068	6.7047	6.2213	6.942	6.2913	7.2107	5.8014	7.641	8.7425	6.2416	7.5537	6.1681	6.5555	4.7986	7.5954	9.9082	6.561	6.2513	8.3132	6.2703	7.3001	6.4666	8.2772	8.0256	6.9284	7.6218	7.3599	6.1012	5.9533	8.3431
PF3D7_0204100.mrna1_1	PF3D7_0204100.mrna1_1;2057	2057	6.2672	5.847	6.9674	6.745	3.8943	8.72	5.0201	5.0099	4.9588	6.5452	7.0292	6.1755	6.2819	4.0224	8.2552	4.9612	5.5963	4.9079	6.275	5.5248	13.2907	4.8043	6.7904	5.7479	5.087	3.2525	6.7305	4.5686	4.3462	10.5801	5.9409	5.3158	5.3516	5.6032	4.6153	8.682	4.4403	5.1807	6.8097	4.9079	6.7962	4.4463	5.6662	5.3023	3.61	4.7949	7.0744	6.4116	6.1916	7.4786	5.7054	4.9681	5.3757	5.5674	4.4757	5.4998	5.4899	7.0313	5.545	6.482	6.0244	5.9165	5.9307	5.2475	5.4496	5.4506	5.749	5.4097	5.1156	6.3007	6.357	5.3632	6.5908	4.9383	7.1108	5.5705	6.5018	5.8527	5.7687	6.2165	5.0072	5.2012	4.4542	5.3266
PF3D7_0204100.mrna1_1	PF3D7_0204100.mrna1_1;2058	2058	6.8547	5.2277	5.3554	5.5868	4.5148	4.0514	5.4323	4.06	4.6235	6.3262	4.4182	5.5008	5.6979	3.4316	4.5747	5.488	5.0934	4.4135	5.9937	5.3092	8.4488	5.0032	5.5094	4.8938	5.1131	3.7866	5.4175	3.8817	5.5765	7.5686	6.1406	4.3639	5.1135	5.9816	4.4777	5.3323	5.6614	4.797	6.4335	5.814	6.5094	4.8074	5.3523	4.3255	3.5814	5.1367	4.9155	6.3775	5.4692	3.8777	5.2642	5.4922	3.4581	4.116	9.3568	4.4607	6.1944	4.8763	5.8547	6.15	5.7339	4.9819	4.2079	4.9681	5.5279	5.5329	5.1779	3.9222	5.7968	10.5535	6.5911	5.0544	5.2555	4.5348	5.7623	5.3813	6.6135	5.337	5.4333	5.9498	5.3165	4.5729	4.9146	3.516
PF3D7_0204100.mrna1_1	PF3D7_0204100.mrna1_1;2059	2059	6.8259	4.8555	4.6223	5.3565	3.8797	3.7655	5.4243	4.6011	4.2055	6.3163	5.3402	5.6358	5.5021	2.5135	4.9736	5.8331	4.9644	5.7745	3.9718	4.3161	4.4128	5.2161	5.6513	4.5771	5.4316	4.0807	5.3733	3.4236	4.3038	5.0768	6.0181	5.2079	4.3045	4.8977	5.9004	4.9635	4.7929	4.8032	6.7401	5.7479	5.7287	4.6118	5.4426	3.7782	4.9231	5.4819	4.0036	6.4653	5.6387	4.7301	5.2449	4.4236	2.0738	5.7398	5.5744	4.5466	4.6112	5.6789	5.8066	5.8352	6.1918	4.6147	5.684	4.8037	5.9262	4.9841	5.5037	4.8324	4.1052	5.6854	3.7192	4.7602	5.7637	5.4383	6.5053	5.0798	5.0544	5.8567	5.7344	4.6582	5.3509	4.7268	5.383	4.797
PF3D7_0204100.mrna1_1	PF3D7_0204100.mrna1_1;2060	2060	6.14	5.6991	5.4053	4.9914	5.0228	4.1043	5.8392	4.1202	4.033	5.6562	4.7203	4.0531	5.0807	2.943	5.1574	4.6259	5.8099	3.269	5.3349	5.1875	5.7876	3.9635	5.121	4.4101	4.5008	3.5753	3.3896	4.5046	4.9598	4.6988	5.7511	2.7203	5.1799	4.9406	4.887	3.7772	4.7618	4.3604	5.7458	6.2808	5.359	5.3161	4.1643	3.9681	5.4148	1.5558	4.7687	6.0319	5.266	4.135	5.5512	5.0811	1.8836	5.5607	3.756	3.9837	3.991	5.6971	5.5333	5.228	5.5125	4.2861	5.375	5.3356	2.8972	4.2472	5.1647	4.8258	4.327	5.3298	4.9923	4.6375	6.0535	3.9402	5.6823	3.8982	5.0045	4.6702	4.4316	4.582	4.8053	4.1152	5.5198	5.5546
PF3D7_0204100.mrna1_1	PF3D7_0204100.mrna1_1;2061	2061	5.7634	5.3761	3.943	5.009	4.3875	4.1619	5.5549	3.5135	3.4686	5.1477	4.9977	3.4476	5.1027	3.4209	5.4841	4.9174	4.7279	4.2847	5.0678	4.2242	4.5613	4.0609	4.942	4.5472	5.2743	4.6153	5.1449	4.4128	4.6011	5.7687	5.5717	2.7442	4.9676	5.6473	4.4548	3.1359	4.5589	4.84	5.7939	5.4512	5.1787	5.1518	4.7719	3.6747	3.0687	3.9973	3.9355	5.9388	5.3092	3.7897	5.4423	5.4973	2.406	4.565	4.7415	4.4202	4.8718	5.5072	5.7996	4.0892	4.7634	4.8758	3.9439	4.6346	4.0383	5.3847	4	4.0942	3.1985	3.4919	3.3391	5.251	5.669	4.6685	4.9184	6.0762	4.9523	4.5945	5.393	4.4114	4.6433	3.8679	4.4482	4.3526
PF3D7_0204100.mrna1_1	PF3D7_0204100.mrna1_1;2062	2062	5.4152	6.323	4.9718	4.4925	3.2854	4.9937	4.585	3.4033	2.3757	6.3915	3.6053	3.7301	4.4067	3.9973	3.4195	4.8166	4.8963	4.5435	3.5934	4.4601	4.7824	5.0036	5.9326	5.2126	5.4584	1.8032	4.4182	3.856	5.0631	4.8001	5.2153	4.4692	4.2615	3.1683	5.7309	4.6848	3.669	3.1342	6.0689	5.437	5.726	4.6724	5.3237	4.0548	3.844	4.2063	3.6622	4.4256	5.4957	3.7049	4.3291	5.0674	1.1699	5.106	4.7431	3.0036	4.0259	5.5883	5.2724	5.1416	4.121	4.504	5.106	4.585	4.0832	4.8485	4.582	5.2574	3.99	4.7671	5.0277	5.1056	5.8076	3.9662	5.2016	3.1127	5.1953	4.292	4.8037	4.6088	4.1763	4.5135	4.4121	4.4128
PF3D7_0204100.mrna1_1	PF3D7_0204100.mrna1_1;2063	2063	5.9766	5.2935	4.5046	3.3234	3.2063	3.9326	4.8222	2.858	2.9146	5.6887	4.4449	3.9754	3.9551	2.5874	2.7761	4.7065	4.9026	3.9699	3.8972	4.5336	5.0579	4.2141	5.1285	4.5564	5.7156	4.5515	2.9298	4.7279	5.2044	5.5416	5.347	3.479	4.7344	5.1014	4.4283	2.4515	4.4383	5.106	5.435	4.0925	5.6488	4.2342	5.6106	3.9011	3.7517	3.5777	4.0268	5.2746	4.9621	4.5342	4.4046	5.0023	3.6915	4.4899	5.0166	1.669	5.5859	5.8517	5.6851	4.4202	4.6135	4.4436	4.7263	5.087	3.5656	4.7285	4.1723	3.7474	4.6259	5.431	4.009	5.1289	4.9773	4.0505	5.204	4.4033	5.0161	5.5871	5.3399	4.121	2.1043	3.9241	4.4155	4.1119
PF3D7_0204100.mrna1_1	PF3D7_0204100.mrna1_1;2064	2064	5.5081	5.5345	4.7544	5.101	3.729	3.6993	5.2965	3.4607	1.4542	4.859	5.7716	4.9968	4.2157	2.7071	4.6971	4.7866	4.9837	0	5.0947	4.7344	4.354	3.6893	5.3136	2.7442	5.1619	4.1424	4.7745	2.8895	4.4522	4.2913	4.8782	3.1715	4.9923	5.5898	5.4774	4.5472	4.488	3.5546	6.1142	5.6744	4.4738	4.0942	5.0704	3.645	3.2464	5.8711	4.6177	5.2118	4.785	4.8043	5.0369	4.585	3.6253	5.1152	5.0063	3.9241	3.441	5.5577	5.9045	4.6927	4.6112	5.578	4.9069	4.9704	3.9973	4.8535	5.2965	4.0942	4.0303	4.1127	3.3406	5.2036	5.0032	5.1918	5.6118	5.7721	5.4702	5.0483	4.5723	4.2735	4.3847	2.3978	4.7393	5.1989
PF3D7_0204100.mrna1_1	PF3D7_0204100.mrna1_1;2065	2065	5.5972	5.0166	5.9584	4.4128	3.0444	4.5546	4.5429	1.8836	3.4087	5.4647	3.6814	1.1243	4.3176	2.7334	3.3363	4.6235	4.6724	3.366	5.0942	5.4854	5.0264	3.4555	5.0409	3.6758	4.8074	2.85	3.5814	4.6622	4.8329	5.1214	5.5106	3.9754	5.0041	4.3074	4.7361	3.2675	3.2434	3.5632	5.9653	5.1027	5.7015	4.5179	4.917	4.8344	2.8758	4.4601	4.5141	4.6305	4.812	3.0875	4.3978	4.8982	4.1293	4.0391	5.1699	4.8146	4.9112	5.1566	5.6971	4.9016	4.2876	4.9411	4.5546	3.6218	4.1867	3.797	5.2772	4.7761	4.211	4.3957	3.6485	3.9505	4.4114	5.2935	5.1387	5.318	5.4683	4.7522	5.5494	4.6576	5.1231	4.6588	3.6633	4.2016
PF3D7_0204100.mrna1_1	PF3D7_0204100.mrna1_1;2066	2066	5.1449	5.2913	4.9069	3.4841	4.6999	4.1795	5.1039	3.7761	1.4594	5.3448	3.9288	4.2638	4.9495	3.0807	4.7949	5.36	5.3754	2.9449	4.796	5.3089	5.966	4.797	4.1318	5.4416	5.098	1.7782	5.0618	4.1285	5.5376	5.6656	5.0947	3.009	5.07	4.917	4.1506	3.5993	3.4647	5.6767	5.4851	4.1603	5.0832	4.0152	5.0841	5.0453	4.1835	3.2675	4.5886	5.9345	5.4022	4.4861	4.9565	3.9579	3.359	3.4983	4.3505	4.8074	4.8875	6.0529	4.8817	5.3554	5.0942	5.2513	3.853	4.9222	4.0152	4.6352	4.7708	4.9556	5.1599	5.4486	3.8084	4.6194	5.732	4.9274	5.1977	4.942	6.3588	5.2784	5.803	4.7148	4.765	4.3089	4.8943	4.7071
PF3D7_0204100.mrna1_1	PF3D7_0204100.mrna1_1;2067	2067	5.9674	5.8405	5.405	5.5686	5.3674	4.1643	5.9944	5.3802	3.6542	6.1247	4.2434	4.3219	6.0594	4.3854	4.7544	5.1408	5.0768	5.5033	4.4256	5.8819	5.7474	5.7412	6.1048	5.3176	5.1566	4.9561	5.6648	4.9021	4.7164	5.2273	5.4731	5.0764	4.0461	4.813	5.437	2.0072	4.8278	4.9045	6.1173	5.7506	6.545	5.292	5.2304	4.4189	5.7325	5.6244	5.4236	5.9679	5.9343	5.5087	6.1613	5.3861	4.5204	5.735	4.2705	5.6378	4.2832	6.1014	5.7947	5.4202	4.5838	6.1315	5.8547	5.9333	5.7714	4.9896	4.5154	4.9495	5.4087	5.5644	5.2024	3.5789	5.8117	5.4809	6.0385	5.263	6.6592	6.2456	6.635	5.671	5.0272	5.7369	5.9732	6.0299
PF3D7_0204100.mrna1_1	PF3D7_0204100.mrna1_1;2068	2068	5.9021	5.845	4.9155	4.9941	4.1522	5.5711	5.3306	4.9919	3.9136	6.0635	5.2055	5.1855	4.6769	4.0295	4.6508	4.9435	5.5078	4.0652	5.1969	6.0727	4.6346	4.4614	4.9088	6.2913	5.1675	4.1562	5.7631	3.7677	6.1152	5.5711	5.4851	4.2913	5.7952	5.2709	4.5509	5.2118	5.6241	5.1591	5.7514	4.5892	5.5157	4.4816	5.896	4.4039	6.415	4.6177	5.2772	5.7684	5.6727	5.7339	5.4443	5.4005	3.6702	5.7049	5.1152	5.6106	5.3161	7.0735	6.1995	6.2636	5.0103	6.1483	6.0374	5.0904	5.6513	6.3382	4.3391	6.1892	4.5014	5.7777	5.2619	4.9882	6.8	4.9026	6.4687	5.191	6.504	5.2957	5.2895	5.2683	6.1318	5.8819	5.8427	4.9741
PF3D7_0204100.mrna1_1	PF3D7_0204100.mrna1_1;2069	2069	6.8186	6.0394	5.2334	5.238	2.2357	5.911	4.9649	3.7344	2.6531	7.1949	4.211	6.371	4.9995	4.2133	5.4715	5.8445	5.405	5.3183	5.6574	7.2916	4.9873	5.953	4.5392	5.6384	4.4874	5.1827	5.4819	3.9551	6.2496	5.9828	5.1843	4.8694	5.4838	6.1001	5.5192	5.5895	3.4128	5.2615	4.9937	5.2961	5.732	5.4449	5.5638	4.2638	6.4668	4.7944	5.1481	4.6633	6.1467	5.9317	6.0058	5.1453	2.2418	6.0056	4.1457	5.8987	5.2593	5.8861	5.746	5.4463	5.0492	5.7266	6.0555	5.503	4.6904	6.4111	4.3937	6.2759	4.7913	5.7544	5.4832	5.841	6.4639	5.8975	5.407	4.8822	7.7624	5.4973	5.8359	5.0387	6.257	5.8572	7.0292	4.0241
PF3D7_0204100.mrna1_1	PF3D7_0204100.mrna1_1;2070	2070	6.6321	5.2976	5.9298	5.9446	4.1906	6.4877	5.0475	4.9472	3.6496	7.4441	4.6525	4.3827	5.4909	3.7279	5.7581	5.5135	6.3181	4.5472	5.0067	9.1155	6.5295	5.3363	3.9486	5.6511	6.399	4.6999	4.5367	4.6118	7.5909	6.9697	6.559	4.6792	6.0103	4.6565	5.1085	3.7623	4.1473	4.6702	5.7793	5.6366	4.7908	4.2765	5.1326	4.9006	5.2184	5.5696	6.2841	4.7934	5.1477	5.2032	5.6153	5.6817	4.2698	6.1936	4.8768	5.4601	4.9406	6.3682	6.1318	5.5049	5.3085	6.3964	5.0126	6.0378	5.1803	6.2122	5.1574	6.0909	6.2798	4.4195	5.5549	5.7339	6.1613	6.3894	6.217	4.8822	7.8472	5.8278	5.6744	4.5166	6.0717	5.8517	6.6222	6.5132
PF3D7_0204100.mrna1_1	PF3D7_0204100.mrna1_1;2071	2071	7.6211	7.1413	6.0444	6.1208	3.9495	6.8374	5.9131	5.6899	4.2396	8.1819	6.2568	6.685	5.9345	5.0206	7.8192	6.0648	5.6082	5.4446	5.8625	10.2866	7.2619	6.3471	5.5298	6.4543	5.2319	4.7312	5.546	4.857	9.1903	7.1554	6.7189	5.1542	5.861	5.6244	5.6938	5.9262	5.5577	6.1198	6.2493	6.6415	6.3047	7.8371	6.2209	6.2791	6.1821	5.6781	6.1181	5.6971	4.7208	6.031	6.7116	6.0798	4.5777	6.8437	5.479	5.8664	5.5214	6.0538	6.4348	5.314	7.2999	7.5419	5.3754	6.1679	5.1412	5.4591	4.4429	6.9953	5.7621	6.7324	4.9914	6.1029	7.1753	6.7298	6.3315	4.889	8.1234	5.8125	7.5275	6.3223	5.6619	5.5182	7.4919	6.6251
PF3D7_0204100.mrna1_1	PF3D7_0204100.mrna1_1;2072	2072	6.823	5.3764	5.8535	5.2898	3.7366	5.4598	5.2036	4.8309	1.6915	7.6047	8.8958	5.8972	5.4253	3.669	6.0646	5.9789	5.6628	6.5373	5.1404	9.8897	8.726	5.1755	5.769	5.9941	5.5348	4.5046	4.7339	4.5546	8.3301	8.1629	5.8706	5.5564	6.0405	5.0152	4.5777	4.1803	4.8063	5.2353	5.8326	5.2791	4.5261	5.8873	4.7285	5.8512	5.9581	4.2234	5.7536	4.3861	4.2227	6.2917	5.7112	5.0849	5.1799	6.1361	4.8977	3.8689	5.946	5.6879	5.5323	4.1375	6.0475	6.6555	5.858	5.6026	4.6194	5.0396	4.814	7.0701	5.3187	5.9674	5.1173	4.7613	6.8361	5.8992000000000004	4.812	5.2836	6.8467	5.31	6.9966	6.5122	4.9083	4.5311	6.4031	4.9946
PF3D7_0204100.mrna1_1	PF3D7_0204100.mrna1_1;2073	2073	7.4346	5.6724	6.2952	10.2401	6.4872	6.7774	6.4927	7.7968	8.0769	7.9562	7.2418	5.5595	10.4111	7.4681	5.9528	7.1922	7.7304	6.7451	6.269	12.9487	6.8747	7.1744	7.1062	5.017	7.5059	5.5432	7.5035	5.6008	12.8409	8.0356	7.5999	6.6263	5.9018	7.631	5.5841	6.7107	6.1617	6.4666	6.7649	5.0081	4.8826	7.5798	5.7887	6.5141	7.8859	6.3237	7.6896	6.7515	10.1317	9.3272	6.3816	9.7229	6.6924	7.4647	7.1375	6.8041	5.9887	5.9921	7.4875	5.9258	6.7241	8.1918	9.6555	8.7463	6.589	6.6982	5.1416	7.5534	6.4356	6.3956	6.0689	6.6956	6.4243	7.3936	5.7148	6.1355	8.6138	7.8461	8.8536	7.348	7.2329	5.0583	7.9506	7.036
PF3D7_0204100.mrna1_1	PF3D7_0204100.mrna1_1;2074	2074	7.5474	6.6762	7.3739	9.2485	7.5992	6.8489	7.4472	6.4837	7.4907	8.7732	7.801	5.0925	8.7605	7.6024	6.202	6.335	7.2167	5.647	5.578	9.9843	7.3466	5.3151	7.0697	5.6602	5.5494	4.4135	7.1461	5.8135	9.0333	6.0525	6.0266	7.6604	5.6957	6.9501	5.5138	6.0609	4.7892	6.2615	7.3352	6.8418	6.3284	6.7002	5.2196	5.4356	5.8748	6.5138	7.5031	7.5434	8.7473	7.6029	6.5467	6.7737	6.4931	6.9085	8.283	5.9119	6.2016	5.811	6.5111	6.8445	5.7274	6.9255	7.6505	6.0665	5.4436	6.4904	4.314	5.2865	8.6887	6.9833	6.0902	5.4861	6.4145	5.7227	6.5068	6.8722	8.4767	6.7969	6.4975	6.4846	5.3663	5.4036	6.1577	7.8445
PF3D7_0204100.mrna1_1	PF3D7_0204100.mrna1_1;2075	2075	6.7573	6.4596	6.0963	7.4051	6.9297	5.1735	5.9521	5.1035	5.0661	8.126	6.5081	5.2487	6.5018	6.009	5.272	5.3968	5.8502	4.9551	5.9269	9.2866	6.6362	5.4902	5.8562	6.1637	6.2259	5.4816	3.2987	5.6085	8.379	5.991	5.4053	6.0237	5.4799	6.2508	5.1493	5.1152	5.2036	4.811	6.6702	5.0639	5.5883	6.2032	5.4845	4.4356	5.9231	5.4323	5.6915	6.2673	6.4591	7.8811	5.6505	5.2832	4.2234	7.2943	6.5141	5.5295	5.3049	6.1583	5.4466	4.5286	6.405	6.3901	5.5726	5.133	4.9026	5.3726	5.3078	5.2876	7.3892	7.2996	4.9449	5.7827	6.6855	5.0824	6.133	6.2032	5.905	5.318	6.0237	6.949	5.374	4.3806	5.6044	6.1663
PF3D7_0204100.mrna1_1	PF3D7_0204100.mrna1_1;2076	2076	8.4061	6.4882	6.7203	8.1635	7.3448	5.2098	7.2666	7.2006	5.4033	8.5267	7.3767	5.4845	8.0733	7.6626	5.5463	6.2315	8.0107	6.1544	5.7527	9.6347	6.3027	5.1106	7.7694	5.9537	7.1096	4.7608	4.9745	5.3445	8.6177	6.5492	6.1027	7.8119	6.5481	7.1988	5.2961	4.7339	6.2632	6.0742	6.8547	6.641	5.8565	5.9688	5.6206	6.5518	8.2998	5.7018	8.1189	6.8376	6.602	7.8287	7.1246	6.4077	6.3361	6.5045	5.9336	5.694	5.3445	6.8223	6.723	6.2649	6.019	6.525	7.3776	6.1187	5.3923	6.3682	5.2657	6.6375	9.0352	6.433	6.6586	5.8831	6.9317	6.6454	6.7677	6.6516	6.3783	6.7376	6.5261	5.4107	5.9537	5.6865	8.2011	9.4362
PF3D7_0204100.mrna1_1	PF3D7_0204100.mrna1_1;2077	2077	9.0991	6.378	6.4959	9.3486	7.4924	5.6253	7.4779	7.4103	6.2294	9.3075	9.3174	6.4293	9.2456	6.7723	5.7506	5.9288	7.8331	5.337	6.6132	8.1708	6.254	5.9736	6.624	6.9333	6.9983	5.0152	7.1895	6.2604	8.1815	6.3635	5.8595	6.0115	5.8565	7.385	4.9322	6.0354	7.1153	6.2069	6.8966	6.2346	5.7993	5.8917	5.4617000000000004	6.5111	8.0661	5.7522	5.9891	7.2147	7.0946	7.8039	5.8156	7.5795	7.1983	6.8957	6.5901	5.6656	5.3771	5.9839	7.3142	7.3242	6.9756	6.9472	7.5847	6.8134	5.1428	6.1659	5.9966	6.8425	9.5093	6.2662	5.5677	6.2059	6.5472	6.3323	6.915	6.1689	7.1634	6.0007	5.9764	5.1001	5.954	5.044	7.39	10.1775
PF3D7_0204100.mrna1_1	PF3D7_0204100.mrna1_1;2078	2078	8.096	5.517	6.1637	8.6007	6.9775	5.8435	7.6852	7.6702	5.4029	8.6719	9.1782	5.9038	8.3782	6.5797	5.5201	6.9753	8.2051	6.1904	5.9586	8.3897	6.7926	5.4718	6.3935	6.3661	5.9516	5.6696	6.6876	6.1313	7.9858	6.4236	6.2267	5.275	6.8207	6.0148	5.2296	6.7035	5.6035	5.9395	6.4514	5.5163	4.8768	6.2926	5.7431	5.8417	8.4952	4.5361	6.3516	6.971	6.37	7.4392	6.0488	6.7988	7.4279	6.3422	6.0002	4.6253	6.4062	7.0904	6.4699	6.8512	5.804	6.2336	7.2355	6.4756	6.1867	5.4316	4.5613	5.8427	8.2358	6.4843	5.5595	6.3307	6.8625	6.4809	6.8615	6.9408	6.3531	5.7824	5.9177	6.2141	4.6294	4.9887	6.8673	8.0877
PF3D7_0204100.mrna1_1	PF3D7_0204100.mrna1_1;2079	2079	8.8567	6.3956	9.2455	8.5612	5.9523	6.1198	7.8103	8.3437	5.3937	8.7863	8.163	5.669	9.204	6.1623	5.9331	7.8982	8.5704	6.4543	5.8009	6.7526	7.1081	5.5192	7.5045	7.5068	7.415	5.72	6.7584	5.9357	6.6482	6.8542	6.9227	6.861	7.9126	7.3623	5.8364	7.0987	5.5373	5.9623	6.5312	6.0217	5.0665	6.6276	6.3143	6.0494	8.7731	5.0295	6.6761	6.6045	6.915	7.7229	6.0361	7.3958	7.4382	7.1361	6.2472	4.7871	5.8674	6.3735	7.1513	6.8126	6.7962	7.4234	8.0038	7.0521	5.726	6.2026	5.6971	6.9306	9.7468	6.3487	5.8667	6.8379	7.0446	7.3868	7.0075	7.353	7.5322	6.8334	6.4984	6.8031	6.0928	5.9212	7.226	9.6235
PF3D7_0204100.mrna1_1	PF3D7_0204100.mrna1_1;2080	2080	9.4499	6.5121	7.9709	9.4055	7.1146	5.9896	7.8366	8.6937	5.7112	9.9168	7.9107	7.5577	9.0123	6.8771	5.2675	6.7294	8.9256	6.2269	5.6044	6.4705	6.4418	5.5853	7.5081	6.3282	6.8791	4.3533	6.2711	5.8066	7.2695	7.3074	6.3808	7.9695	5.328	7.7825	5.116	7.0504	5.3334	4.845	7.7177	6.7622	5.6803	7.4012	6.5541	6.4911	9.8869	5.3691	6.3611	7.6421	6.0468	9.4195	6.3981	9.7573	8.3491	7.1971	6.5005	5.516	4.6387	6.1387	8.2715	6.9528	7.096	8.435	8.452	7.2558	6.4499	6.2795	6.6336	6.3796	9.8642	6.7085	6.2985	5.3391	6.9196	7.9572	7.361	6.43	8.4082	6.9868	6.959	7.2162	6.6799	6.823	6.4588	10.2346
PF3D7_0204100.mrna1_1	PF3D7_0204100.mrna1_1;2081	2081	9.4099	6.0385	5.7903	9.5724	6.4803	5.2028	7.201	8.9961	6.1699	9.703	8.8243	6.1396	9.8746	6.1833	5.6596	5.4973	8.0084	6.1121	5.6223	6.9356	6.8076	6.0572	5.1156	6.7537	6.2623	4.9189	5.9319	5.4748	8.2985	6.5821	6.4824	4.8753	6.4946	6.2705	5.0509	6.2943	5.3078	6.2666	5.8497	5.3151	5.2353	6.2317	6.2746	5.6326	8.9873	4.3667	5.8866	5.9348	5.7054	7.0877	5.9921	8.5956	6.4226	6.5547	5.9752	4.5367	3.9336	5.5014	6.8241	6.1729	5.6996	7.14	7.9413	5.9955	6.7944	6.1675	4.9107	5.9889	8.9586	5.8179	5.4864	5.2001	6.2724	6.4735	6.8802	5.6138	7.3091	6.2756	6.8421	6.6437	5.8917	4.6082	5.8395	8.9322
PF3D7_0204100.mrna1_1	PF3D7_0204100.mrna1_1;2082	2082	9.2312	5.5298	6.4612	10.8139	4.8555	5.6764	6.8808	6.2619	5.7076	9.6534	9.6604	6.1094	10.6142	2.846	5.537	6.99	7.1178	5.1647	4.6017	6.4365	6.9173	6.4757	6.1229	6.1546	5.5913	5.5966	7.3709	5.9819	6.615	8.2482	6.6791	5.7208	5.8642	6.8248	6.4459	7.9833	5.1428	5.4571	5.7942	5.1243	5.1731	6.7548	6.8382	6.7564	9.1359	5.1001	4.9722	6.0851	5.2122	9.7021	6.9082	9.5499	8.6014	7.3134	5.8395	4.2645	4.8817	5.8329	9.0232	6.7776	5.7404	8.1751	7.7401	9.1777	6.0248	6.1295	6.1963	6.822	9.0244	5.2028	5.2067	5.9369	6.6649	7.716	7.4011	5.7425	7.8674	7.1109	9.0465	7.4232	6.0217	6.025	7.1725	9.0308
PF3D7_0204100.mrna1_1	PF3D7_0204100.mrna1_1;2083	2083	8.022	10.452	13.4178	9.9543	5.9568	7.5965	7.9038	7.0543	5.6253	7.6975	9.934	7.6868	9.4918	6.079	9.3341	8.3388	7.0596	8.1181	8.961	9.0836	10.2515	6.8717	6.7029	6.2323	9.5546	8.7047	8.5501	9.3097	9.1718	10.8024	9.7451	7.4864	6.1056	10.47	9.0259	8.5914	9.7165	7.1	5.9324	11.2671	6.0448	6.3514	9.5009	8.2936	8.3926	7.6213	6.7806	6.8254	5.7463	10.4866	8.5349	9.4893	7.8907	9.2011	7.9825	8.3144	6.5348	6.9306	7.4665	9.123	7.0101	8.8782	9.1402	12.968	10.1304	8.5107	8.0541	7.0947	7.2583	7.7721	7.7335	5.6829	8.2268	7.8799	8.9675	6.8896	9.039	8.8426	12.8653	10.5895	8.861	7.968	7.8804	7.5898
PF3D7_0204100.mrna1_1	PF3D7_0204100.mrna1_1;2084	2084	6.5584	8.7304	10.8135	6.3823	4.7126	7.3918	6.5791	7.4209	5.6685	6.7732	8.9185	5.9138	7.0091	1.7485	7.7945	6.5986	7.3964	6.3799	5.541	7.4515	9.5168	5.8946	6.3583	6.2854	6.6568	7.0752	7.2398	6.8867	7.4693	9.9105	7.7665	5.8019	6.3887	7.2345	7.2261	7.1449	7.3744	4.6212	5.0041	8.9922	5.6639	5.6974	8.6432	7.0978	5.8562	5.3551	6.6915	6.7079	5.5317	8.1548	7.2423	7.282	5.9667	6.5196	7.948	6.5715	5.2593	6.939	6.5878	6.8844	5.6223	8.3426	8.7543	10.97	8.2655	7.2011	5.5629	6.9514	6.8754	6.0237	6.4419	5.2679	7.761	6.7247	8.4005	6.8485	8.1107	7.4006	10.8036	9.387	7.3525	6.1041	6.7922	7.333
PF3D7_0204100.mrna1_1	PF3D7_0204100.mrna1_1;2085	2085	7.7042	6.1073	11.1019	6.8116	4.3001	7.3089	7.4812	7.835	5.8027	6.6144	8.5474	7.6008	6.4764	3.9764	9.0029	7.1849	7.6553	7.9243	6.1609	8.1441	10.3159	8.0026	6.3609	7.2979	7.0313	8.2008	7.1317	6.7708	7.9729	11.0472	9.544	6.9669	7.6002	7.6146	7.3008	7.4916	8.7986	6.6548	6.2196	6.5099	6.8295	8.3409	9.1987	7.615	7.4804	7.3396	7.0066	6.0261	4.9307	11.3664	7.9363	9.0981	7.4534	7.1989	6.5375	7.4504	5.2784	7.5035	6.7323	8.4935	7.0208	8.4925	9.2132	12.4375	9.4971	7.0285	9.683	7.2936	7.437	6.5501	7.9231	5.6676	8.0912	6.8307	8.6091	7.396	8.6965	8.9705	12.7681	10.0498	7.3003	10.3561	7.8562	8.3486
PF3D7_0204100.mrna1_1	PF3D7_0204100.mrna1_1;2086	2086	7.6288	6.5387	11.2917	6.6812	4.7115	8.4666	7.3838	6.9623	5.09	7.1009	9.0783	7.5405	6.7903	4.1318	9.7906	7.5594	7.1601	6.0697	5.3212	8.165	11.9732	10.2248	6.7953	7.6302	7.2453	8.3727	8.8291	7.3407	8.724	11.8711	11.2027	6.6084	6.887	7.6496	6.8349	8.7617	9.4414	7.2184	6.8999	6.3365	6.5125	6.6829	8.2254	7.527	6.6253	7.4119	6.4254	6.6488	6.7444	8.2073	7.9258	8.2144	6.3298	6.0488	6.4946	7.1243	6.0126	7.6185	6.3639	7.4674	7.2769	7.9859	8.514	12.3015	7.7367	7.7943	9.9205	7.0502	7.2596	5.9331	7.2719	5.6548	7.7385	6.643	8.1262	6.565	8.4967	8.4849	11.5102	8.888	8.1581	10.3315	7.6343	7.4479
PF3D7_0204100.mrna1_1	PF3D7_0204100.mrna1_1;2087	2087	6.7721	5.9224	10.6891	6.1167	5.6806	6.4668	6.9364	6.5048	4.5091	6.3813	7.911	7.0811	7.3554	4.2898	7.5483	7.0557	6.6837	6.1727	5.4492	6.507	9.6984	6.8848	5.9018	6.5636	6.4051	7.0102	5.9962	6.2155	7.1774	10.964	8.343	6.1173	6.3535	6.5163	6.6649	6.2587	7.5369	5.8851	6.717	6.0879	5.5283	6.5762	7.4934	6.9325	6.1703	5.9453	6.6879	7.6313	5.9208	7.4967	6.8659	7.1275	4.9588	5.9706	6.6519	6.6057	5.8086	6.4195	7.2808	6.6128	5.3288	7.6503	8.2314	11.2856	8.2115	6.992	8.6776	6.9715	7.577	6.929	7.7049	5.7856	7.0941	6.3771	7.7508	6.6536	7.9218	8.0585	11.3547	8.646	6.6774	8.5361	7.5272	7.9944
PF3D7_0204100.mrna1_1	PF3D7_0204100.mrna1_1;2088	2088	7.2258	5.9512	7.3959	5.9472	5.4406	4.9823	6.5755	6.363	4.5963	6.3494	7.1273	5.5192	5.8004	3.9653	7.0397	5.5011	5.7506	5.7947	5.5119	6.9947	6.9899	5.8184	5.2133	6.5409	6.4591	5.7495	5.9491	6.3894	6.8435	9.1095	6.5421	5.2449	5.3509	6.097	6.2839	5.537	5.6174	5.7071	6.0648	6.261	3.5398	5.6699	5.9993	6.1685	5.605	4.5116	5.6993	6.1888	3.5236	6.0851	6.8509	5.84	5.6594	5.8197	5.5198	5.189	5	6.3842	5.4416	6.5075	6.077	7.6027	6.7018	10.1483	7.534	5.1977	7.5075	5.1538	6.9816	5.9656	7.8107	5.6513	6.9065	5.1926	7.306	5.4637	6.7802	6.6816	9.3484	8.4378	6.1502	7.7624	6.2928	6.9791
PF3D7_0204100.mrna1_1	PF3D7_0204100.mrna1_1;2089	2089	6.4967	5.9907	7.7388	5.95	4.4182	5.5276	6.2587	5.6616	5.3448	7.4698	6.6535	5.3067	5.3778	2.6323	5.1863	7.0726	6.7036	5.9397	6.0522	6.9117	7.9607	7.2742000000000004	6.0257	6.7123	6.7754	5.647	5.9042	5.7252	6.7731	9.0429	6.7227	5.9766	7.1056	7.2844	5.1135	5.2334	5.0661	6.2976	5.6493	6.0787	5.1731	6.0164	6.3908	7.1256	5.5512	6.4712	6.4971	5.8537	5.3183	6.8966	7.5239	6.2525	7.0215	6.9664	5.3656	5.0548	4.6229	7.4608	7.0815	6.4461	6.0762	6.5163	6.4075	7.7366	6.9365	5.504	7.0254	5.8934	7.1697	5.9764	7.1687	6.3665	7.8742	6.9613	7.0428	6.2114	7.212	7.5098	8.8244	7.4081	6.1647	6.5968	6.4454	7.2762
PF3D7_0204100.mrna1_1	PF3D7_0204100.mrna1_1;2090	2090	6.8163	6.1605	8.1701	6.1675	4.4046	5.8868	7.3041	7.9494	6.1079	7.191	9.9934	8.3987	6.7043	5.5135	6.3988	7.9122	7.635	9.4915	5.1318	6.4807	11.4192	6.7491	8.9689	7.2927	8.2795	6.8368	7.7762	6.3799	6.3275	10.9756	7.2911	8.5878	7.4308	9.0019	6.3775	8.2521	6.7416	6.3377	8.4371	6.9653	6.3329	5.8306	8.656	8.2884	6.4975	6.6431	7.0225	7.6096	6.8253	7.4639	8.081	8.7291	9.3229	7.4769	6.8725	6.7964	6.5639	7.3058	6.8486	6.8688	5.9458	8.8228	9.2101	9.0717	8.3959	6.6789	8.2354	8.5641	7.5089	7.0844	6.3742	6.4021	8.1652	6.1167	7.8223	5.9828	8.5755	8.4036	9.4118	8.8387	6.6253	9.1598	8.8751	7.2798
PF3D7_0204100.mrna1_1	PF3D7_0204100.mrna1_1;2091	2091	7.4334	6.2996	6.1823	5.9079	6.1779	6.2405	7.4987	6.513	6.4604	7.6247	7.1602	6.3341	5.9803	7.2087	5.5135	8.9959	6.8135	8.9223	6.3889	6.4356	12.601	6.8664	6.9665	6.4502	7.6699	4.6462	7.303	5.565	7.3017	11.6306	8.6904	6.4806	6.4378	8.538	5.4653	7.3673	5.4195	6.0201	6.4294	5.6305	5.7737	4.797	7.6692	7.3336	6.3074	5.5895	6.6672	5.904	7.0466	6.0135	6.9181	7.3509	5.7861	7.5002	7.7081	5.0058	7.0768	5.4816	5.6837	6.007	5.887	8.9132	7.2329	6.0255	6.3114	6.6454	8.6518	8.7828	6.4378	7.7398	5.7721	7.2273	7.6413	6.7635	6.2248	6.5723	8.7755	7.0432	6.2124	5.9821	7.0791	9.7109	9.2389	6.6697
PF3D7_0204100.mrna1_1	PF3D7_0204100.mrna1_1;2092	2092	7.1775	6.8813	6.1663	8.0728	5.2199	6.6727	7.3047	6.6512	3.1603	7.8405	7.3986	6.5484	5.5564	6.1062	6.5424	7.6678	7.1345	5.6433	4.7279	6.2647	12.1719	7.4026	5.7076	7.3904	6.9077	6.25	5.0308	5.2694	7.246	11.7513	9.0807	4.1375	6.7031	7.5537	4.7666	5.7745	6.0369	5.6299	5.9326	6.3207	4.2517	6.044	6.353	6.7751	6.134	5.3194	5.1445	6.2919	6.7892	5.0126	6.5563	6.3443	4.9704	7.4973	7.2574	5.1173	7.4756	5.0951	6.5204	5.6424	8.5104	9.164	6.8925	7.0394	6.3719	7.0502	9.0614	9.0694	6.9738	7.6972	4.4575	7.1827	7.3818	6.6146	6.1152	8.2879	9.6718	6.4774	6.5423	7.4598	6.9881	10.2664	9.5444	7.14
PF3D7_0204100.mrna1_1	PF3D7_0204100.mrna1_1;2093	2093	7.7745	6.1963	5.839	6.3205	4.9088	6.5974	6.5298	7.4141	5.9551	8.5495	8.2862	7.3328	5.8437	4.3441	6.5916	6.6498	7.3634	6.1396	5.2638	5.5696	12.3039	8.963	5.6551	7.9561	7.4146	6.5364	5.8263	4.7981	6.1924	11.3371	9.6705	4.4607	8.1439	7.4053	5.55	5.517	6.5245	6.239	5.8834	5.8019	5.857	5.9502	5.8726	7.1904	7.5761	6.1719	5.6026	4.9602	4.8455	5.5503	7.0476	5.85	5.4185	7.6913	6.782	5.8696	7.1347	4.3875	6.2596	6.0745	6.9933	8.7686	6.7071	6.4537	5.2254	7.1735	9.6568	9.0551	6.7279	7.2096	5.5157	7.296	7.1302	5.8659	6.5697	6.7781	9.1979	6.2075	6.8343	6.8981	6.756	10.3322	9.1669	6.2089
PF3D7_0204100.mrna1_1	PF3D7_0204100.mrna1_1;2094	2094	8.1415	5.9542	5.3995	5.5037	5.62	6.2798	5.1069	5.8736	5.2048	8.1224	6.8545	6.3531	4.4561	5.3316	6.3985	5.7178	6.4014	4.8856	4.4107	5.5154	8.7291	8.0173	5.6485	7.0915	4.6141	3.3391	4.382	4.9107	5.6395	7.7319	8.3825	4.0036	6.0303	6.0551	5.1703	4.1859	4.9069	5.0479	5.6834	3.5753	5.3792	4.6588	4.3799	7.2494	7.5854	4.4594	5.4436	5	4.0747	5.6513	7.2155	4.8875	4.8053	6.4278	5.7388	4.8585	5.717	5.3916	5.6002	5.9451	5.5993	6.7638	5.6622	5.5753	4.9107	6.0757	8.25	7.9277	6.3152	5.8934	4.6775	5.0179	5.8169	6.7316	6.0367	5.5853	8.2411	6.0204	6.2658	6.306	6.5427	8.6339	8.4395	4.8654
PF3D7_0204100.mrna1_1	PF3D7_0204100.mrna1_1;2095	2095	7.7978	6.8373	6.1173	6.3632	7.9985	6.015	5.8344	5.8654	8.1087	8.0434	6.437	6.9353	4.851	8.905	6.2426	6.2891	6.5974	6.0063	7.6903	6.7714	9.7106	6.496	6.0365	6.2854	6.0864	6.2519	6.5726	6.3987	6.8826	9.5147	6.9391	6.3858	6.7013	6.8429	5.2184	4.2296	6.6875	6.8037	5.7104	6.1245	5.6328	5.228	5.7993	6.7136	6.4298	6.7671	7.2532	6.0738	4.0241	5.4259	5.4469	5.4376	5.4519	6.8655	6.4057	5.9591	6.7919	6.4243	5.3551	4.6381	5.7584	7.5966	7.0759	5.9437	6.1266	6.0828	8.5439	8.758	6.9501	6.4506	5.8834	6.0206	8.4117	5.6323	5.6073	6.5563	8.6789	7.1752	7.3785	6.3743	6.0794	8.6137	9.2092	6.7287
PF3D7_0204100.mrna1_1	PF3D7_0204100.mrna1_1;2096	2096	8.833	5.814	6.6827	8.8217	5.8746	9.041	6.3653	6.1342	4.3512	10.4514	5.5945	6.7231	8.9715	4.7203	8.3762	5.8634	6.4386	5.6476	5.4519	6.0566	9.5061	6.8842	5.6118	6.2005	6.5421	5.2716	5.6528	5.0976	6.6894	9.5371	8.4994	5.0548	5.9919	7.1599	4.568	5.5832	5.7856	5.9959	7.5522	5.7436	6.285	5.2772	6.3349	5.0721	7.9636	6.2065	5.5283	7.4497	4.4162	6.7138	5.4877	6.7849	4.3441	6.6424	6.9269	6.6762	5.6378	5.953	5.5211	8.6303	5.689	7.557	7.5426	6.4067	6.4094	7.1137	5.5308	8.877	8.8663	7.1209	5.9809	6.5297	7.2187	6.7317	7.101	6.4358	8.3411	6.5856	7.0476	8.1214	7.2691	5.1231	9.4649	9.4445
PF3D7_0204100.mrna1_1	PF3D7_0204100.mrna1_1;2097	2097	7.249	5.3906	5.7751	6.3579	5.645	6.0184	6.4637	7.2165	5.3757	7.0977	4.6685	5.6299	6.5688	5.6885	6.5116	5.8787	6.0435	4.1252	4.6439	5.4803	7.4191	5.3388	6.8788	6.0581	4.5021	4.2203	3.903	4.814	5.9272	7.2941	7.2478	5.5457	6.8505	6.1266	5.3176	5.3743	5.2468	5.8405	5.4857	5.342	5.4269	4.9565	5.8445	6.0228	6.2876	6.1365	5.5601	5.2917	4.9718	3.6769	4.6358	6.1583	5.2118	6.3944	6.1681	6.3832	5.7109	5.4938	5.7729	3.7793	6.5043	6.8554	6.3432	6.3956	6.2397	5.2694	4.2426	7.5032	6.7098	5.7947	5.5339	4.5279	6.8815	6.2161	5.7663	7.3288	8.1119	5.3523	6.7327	6.7968	6.399	5.4393	7.8304	6.7527
PF3D7_0204100.mrna1_1	PF3D7_0204100.mrna1_1;2098	2098	7.6075	6.5467	6.097	6.4584	4.6288	6.0817	6.5103	5.7821	5.1309	7.7663	7.0708	6.5618	7.0879	5.1214	6.5919	5.3726	6.4222	4.3074	5.6038	5.7658	6.6101	6.2118	8.2788	7.2656	6.7765	5.1006	5.9777	5.6673	6.671	6.8897	7.9386	8.9769	6.4938	7.727	4.6467	4.5957	6.4441	5.4944	6.2437	4.7923	5.9293	5.3487	6.2515	7.6788	7.1079	5.4825	6.3549	4.8822	3.7634	6.4222	5.8797	5.4548	5.7038	6.6857	4.9621	5.06	5.3882	6.0286	6.2897	4.8339	6.3199	6.3062	6.2655	6.1389	11.4227	6.0772	5.2968	5.7317	6.1867	6.1765	4.5441	6.9974	8.0026	5.545	5.6865	5.8733	8.1184	6.5743	6.5387	11.6328	7.0454	6.5691	6.7521	6.8008
PF3D7_0204100.mrna1_1	PF3D7_0204100.mrna1_1;2099	2099	7.6632	6.4727	8.1881	6.2911	5.0768	5.7249	7.1555	7.189	6.541	7.328	7.685	7.8197	5.2705	5.5329	6.5382	5.6904	6.9405	5.4715	6.0826	6.8769	7.3531	5.7219	7.5721	10.0754	5.0488	5.6177	5.9158	4.8963	7.5737	8.0686	7.4082	7.8962	10.1283	6.5457	5.7358	5.5686	6.1743	6.8913	5.5068	5.857	7.1095	5.9064	5.8151	7.2587	6.6709	6.4722	6.7266	5.8037	4.3505	7.0613	6.2542	5.8999	6.6041	6.5168	7.1908	5.6551	6.4231	6.6682	5.8647	5.4915	5.5049	6.5429	6.471	7.7021	10.0563	7.7347	5.1089	6.7518	6.4283	6.3363	4.4796	6.0555	8.0567	8.1737	6.9187	6.193	8.1502	6.126	7.4031	10.2962	7.2015	5.6809	7.5099	6.5838
PF3D7_0204100.mrna1_1	PF3D7_0204100.mrna1_1;2100	2100	7.482	5.8674	6.6639	5.9588	5.3778	6.7236	5.7306	6.2221	5.9265	7.6887	6.2769	8.0851	5.0917	5.4182	6.547	5.3565	6.6125	4.8339	5.4323	7.0925	8.1514	5.8331	7.6432	6.3395	5.9246	3.2388	5.757	5.116	6.5629	8.1468	7.4955	6.8437	5.8505	6.5323	5.5592	5.295	5.2192	6.5708	6.1993	5.2581	6.9226	4.9472	5.7764	6.4378	6.3602	5.3089	6.4931	7.2255	5.0575	5.9288	5.723	6.1469	6.6549	7.5249	6.8081	5.1135	4.4906	5.9413	5.295	5.306	6.1491	6.9796	6.3307	8.1394	5.2059	7.5026	4.7087	6.6035	5.7842	7.7667	5.3273	6.1723	7.7989	6.9417	6.5692	6.4426	8.5174	6.3382	7.9534	5.6565	7.3825	5.1334	6.8697	6.1204
PF3D7_0204100.mrna1_1	PF3D7_0204100.mrna1_1;2101	2101	7.3613	6.3359	6.5677	6.2491	3.9709	6.1675	5.9966	4.6927	4.5729	7.8095	6.6844	8.4585	5.0237	4.3455	6.4683	5.5951	6.2032	4.1285	5.7785	6.4841	9.1314	4.557	6.5097	5.2679	5.2227	4.925	4.5771	5.3216	6.9808	8.4408	6.0356	5.3085	5.9172	5.3558	4.4423	4.4718	5.1387	6.2079	5.9667	4.2024	5.8296	5.3674	5.5747	5.5326	5.6261	5.7076	5.898	7.2836	5.9787	5.9905	5.3985	5.4738	5.6044	5.2365	6.1572	5.9193	6.2908	5.7517	5.3201	5.1989	4.9505	6.5815	5.9773	5.5592	4.8679	6.5148	4.2048	5.5286	5.2649	7.0159	4.8787	5.851	6.7544	5.3778	5.4912	5.5689	8.1296	5.1985	6.6519	4.8395	5.5254	4.6282	5.5616	4.7934
PF3D7_0204100.mrna1_1	PF3D7_0204100.mrna1_1;2102	2102	6.777	6.5824	8.4441	5.8063	4.855	6.3563	5.6899	5.4983	3.7203	7.0572	5.7339	5.9369	5.033	3.4686	6.285	6.6765	5.7469	4.497	5.3031	6.6191	8.9896	5.0045	7.8556	4.916	4.6645	3.479	5.3533	4.1268	7.1145	7.4494	5.8669	6.6512	4.565	5.9107	4.0391	4.0347	6.2057	5.8634	4.889	4.8006	5.5122	4.8919	4.2705	4.4555	4.3903	4.6724	6.1241	4.3681	4.4128	5.1847	4.511	5.9366	6.5518	5.991	5.8255	5.7477	5.2891	6.503	5.1272	5.1855	5.3858	6.7694	5.6413	4.6696	6.5427	5.4561	4.433	5.4689	5.4986	7.0491	5.9409	5.121	7.1846	6.9242	5.8125	5.235	7.2087	4.9932	6.3496	6.4507	5.1363	2.281	6.0204	4.9864
PF3D7_0204100.mrna1_1	PF3D7_0204100.mrna1_1;2103	2103	6.2405	6.1643	5.0179	4.8992000000000004	4.3298	6.5236	4.9621	4.4209	4.585	6.6609	4.5577	5.5783	4.9519	4.9732	4.9977	6.0674	5.7968	3.5826	5.91	6.7507	8.2922	4.0712	6.6087	5.5148	5.1566	4.4343	3.1938	5.1436	6.6276	8.1208	5.328	6.5648	5.0904	5.8826	4.3031	4.9777	6.4764	4.9773	5.9013	5.4256	5.671	4.2141	6.4343	5.1989	5.4366	5.0845	5.7827	5.0518	5.9923	4.2928	5.7466	6.1387	5.4439	5.1359	4.9505	4.5154	5.7428	8.254	5.5741	5.0148	5.7074	6.0206	5.4107	5.441	5.4624	6.293	5.348	5.3031	4.1538	5.4786	5.0553	5.7942	9.9386	6.2221	3.9672	5.6896	6.6663	5.0259	5.8027	5.6619	5.3875	3.8197	4.4925	6.44
PF3D7_0204100.mrna1_1	PF3D7_0204100.mrna1_1;2104	2104	6.1926	6.8535	6.0555	4.9649	5.0661	5.017	4.3484	4.6334	5.1882	6.4184	4.9773	5.269	5.1185	5.1926	4.6171	4.9946	3.9458	5.323	4.9982	4.8585	7.5856	3.855	5.394	4.5807	4.0099	3.8043	3.9098	3.1811	5.0067	7.0094	5.2257	4.6876	6.1461	5.3614	4.2203	4.7076	4.6673	5.4212	5.6085	6.5782	5.193	3.7257	4.5814	4.7761	4.0027	5.7282	6.672	4.263	5.857	4.511	5.2593	5.1961	3.5173	4.7527	5.6191	4.7382	5.3709	6.6229	3.9982	5.0299	5.7568	5.6918	5.599	5.6545	4.1227	5.3597	5.021	5.7049	3.3771	6.021	4.6707	4.6058	7.0803	5.243	5.3736	4.9968	5.7829	4.2547	5.532	5.2012	4.3639	1.9709	5.5835	5.615
PF3D7_0204100.mrna1_1	PF3D7_0204100.mrna1_1;2105	2105	5.5211	6.3863	4.8455	3.3334	5.1526	4.0391	5.2292	2.1408	1.5993	4.9131	4.9336	5.6837	3.854	5.5919	4.5777	4.9481	4.6943	4.0303	5.2802	3.3646	6.4772	3.8012	3.3716	4.4874	4.5229	2.6392	3.8339	4.9112	4.8435	5.2968	5.0691	3.257	4.6218	4.4535	4.1408	3.6218	4.5607	5.0904	4.9805	4.5589	4.3992000000000004	3.4087	4.9402	4.1715	4.0453	1.926	4.7236	4.4575	5.8027	2.1177	4.4886	4.0356	1.7655	4.7708	5.2679	4.7829	5.8138	5.3085	4.858	2.111	4.3505	2.8032	3.9542	4.6439	3.4699	5.0018	4.7613	3.7301	3.7592	5.0479	1.8197	4.204	4.6876	4.8253	4.5607	4.1906	5.6381	4.4699	4.4594	2.9222	4.7814	1.9222	4.2884	3.3757
PF3D7_0204100.mrna1_1	PF3D7_0204100.mrna1_1;2106	2106	5.302	7.4665	3.6206	4.1497	5.4624	4.3448	5.0139	3.7814	3.9991	5.9054	4.3834	5.04	4.5223	3.8319	4.925	5.0883	5.0527	3.9383	4.1489	2.9222	8.0501	4.5662	4.5141	4.8273	4.2133	2.5211	4.0849	5.0081	4.585	5.1554	5.5361	4.0832	5.2675	4.4502	5.6556	2.3561	3.957	4.4463	6.0516	6.4614	3.7866	4.0712	4.934	4.7076	4.7787	4.8812	4.2079	5.4356	5.3909	1.4854	5.4182	4.5336	3.9088	3.6462	4.9383	4.7639	5.4012	5.0426	5.021	3.6915	4.218	5.0479	3.2675	5.0678	4.6485	4.9416	3.4436	3.6792	3.7729	5.9704	5.8572	4.7361	4.6639	5.332	4.8374	3.8043	5.9612	5.0587	5.0488	4.4963	4.8237	2.3219	4.6247	5.1835
PF3D7_0204100.mrna1_1	PF3D7_0204100.mrna1_1;2107	2107	6.1043	5.963	4.2411	5.1338	5.5129	8.2189	5.0972	4.6938	1.511	5.9894	5.5245	6.7541	5.4841	5.4162	8.2195	5.5708	5.8288	2.4383	5.3331	5.4679	4.9184	4.7071	4.7442	4.8977	4.862	3.6439	4.2555	4.9458	5.1587	5.4087	5.8681	4.5656	4.7655	5.1231	4.6305	4.2357	4.4816	4.5619	5.7931	4.382	5.1223	4.9621	5.3597	4.9718	3.7049	3.9231	5.3056	4.9814	4.4535	2.5135	5.7404	4.9704	4.033	5.6177	4.7469	4.6826	4.9959	5.3082	5.3416	5.1202	4.8938	5.6823	4.9777	4.9991	5.3082	4.6611	4.384	4.9968	4.8812	5.1001	4.437	4.6311	5.55	5.0058	3.6668	5.1424	6.1613	3.9533	5.0058	5.2843	4.7892	2.8718	4.3944	5.9069
PF3D7_0204100.mrna1_1	PF3D7_0204100.mrna1_1;2108	2108	5.898	5.213	4.7692	5.0179	4.1127	4.7655	4.682	4.0108	4.1906	4.9079	6.062	5.2604	5.6197	4.6741	4.7452	5.7085	5.2735	4.2426	4.645	5.6188	4.0824	4.9759	5.565	5.0009	5.0422	4.4168	3.853	4.0747	6.4504	5.8977	5.7806	3.3291	4.025	4.8243	4.8851	4.0807	4.9293	4.8074	4.7098	3.1094	5.3147	5.2979	5.8953	4.2832	5.887	4.5601	5.8612	4.2203	4.5348	5.3455	5.2315	5.3494	3.0461	5.5487	4.3709	4.9607	4.3262	6.2664	5.7151	4.9644	4.9481	5.2887	6.2688	5.6639	4.5838	4.4621	4.61	4.5613	5.4118	4.2847	4.8027	5.4832	5.243	4.9491	5.694	5.8276	6.029	5.4692	6.1981	5.7129	5.4545	3.0942	5.5512	4.8324
PF3D7_0204100.mrna1_1	PF3D7_0204100.mrna1_1;2109	2109	5.6887	5.4492	5.814	4.7798	5.0161	3.8288	5.8311	5.4799	5.9141	5.8615	8.1217	6.0123	5.8364	5.5674	5.2487	4.4141	5.2924	5.6147	5.5046	5.5037	6.0982	5.2172	5.2791	5.2498	6.1493	4.9514	4.8232	4.7586	6.5868	6.2374	6.0936	5.098	5.2234	5.5188	5.7131	4.7634	5.2765	5.2122	4.9625	5.5463	5.5254	4.4744	5.7493	5.1502	5.2972	4.8679	6.4872	7.3705	5.151	4.6153	5.72	5.2869	4.3477	5.8595	5.7905	5.2365	5.4022	7.4549	4.9887	5.4621	5.6384	6.337	5.4689	5.966	5.2608	5.7167	5.2055	6.4625	6.154	5.9314	5.8557	5.6185	5.7024	4.1993	5.9699	6.1377	6.5641	5.2645	5.9542	5.1371	5.5865	5.4611	5.823	6.3016
PF3D7_0204100.mrna1_1	PF3D7_0204100.mrna1_1;2110	2110	6.1755	6.3452	5.6256	5.0139	4.5416	5.4256	5.5239	3.8992	2.8135	7.8133	5.2619	6.5515	5.1502	4.926	5.243	4.5934	6.0016	4.9088	5.2261	4.7955	5.0657	5.2596	5.0622	5.3012	5.575	3.7824	5.0041	5.0997	6.0993	5.2292	5.6326	3.7645	5.8982	5.4363	6.4085	3.1953	3.2188	4.9467	5.8714	2.6182	5.1461	5.5046	3.8156	4.4469	5.1383	5.2168	5.7751	7.6265	4.7361	5.1675	5.7043	5.607	5.3009	5.8089	5.0892	4.8094	4.4141	4.7934	5.8326	5.5589	5.1922	5.9609	3.669	4.4581	6.2203	5.202	4.5741	4.6542	6.2319	5.4205	6.4204	4.5619	5.7249	5.2861	4.5662	5.8402	5.925	6.4141	4.926	5.5494	3.5922	4.903	5.4276	5.8422
PF3D7_0204100.mrna1_1	PF3D7_0204100.mrna1_1;2111	2111	6.4899	5.78	5.7334	5.5987	5.98	4.2464	5.8288	5.5053	5.144	5.3834	5.2048	7.6284	5.0139	5.6453	4.5999	4.8664	5.7035	5.5113	5.2791	5.7306	4.9814	5.6349	5.0085	4.785	5.2954	5.09	4.8104	5.266	6.6819	5.408	6.2955	2.5311	5.5537	5.302	5.3252	4.9649	4.9079	5.1675	5.6226	5.2728	5.3498	5.2593	5.3298	4.6398	5.8987	6.4833	5.1751	5.4535	4.8001	5.1607	6.1223	5.6223	4.7766	5.0219	5.2761	5.0514	4.9453	5.9766	6.3987	5.8176	5.4145	6.1062	5.6502	5.1989	5.8037	5.4624	5.1318	4.2396	6.3145	4.2743	3.4957	5.8627	5.8181	6.04	5.0824	6.6744	6.8761	6.9305	6.3293	5.6349	5.1206	4.5323	5.5665	6.0572
PF3D7_0204100.mrna1_1	PF3D7_0204100.mrna1_1;2112	2112	5.7645	5.7282	4.8415	4.9607	6.0281	5.374	6.1967	5.1052	6.7929	6.398	5.6047	6.9101	4.9458	5.6907	5.1942	5.3248	5.6642	6.0188	5.813	5.9586	5.1432	4.6334	5.3691	3.5185	5.328	5.3352	3.6859	4.8748	6.3698	4.295	5.7743	4.4647	5.9807	5.5537	4.889	4.7996	4.0909	5.213	5.5457	4.8861	5.114	5.5613	6.5212	5.588	4.5385	4.4403	3.488	5.5484	5.4022	4.7032	6.451	5.5376	4.3771	5.5432	5.6854	5.7968	4.0233	5.1089	6.3125	5.5361	5.1562	6.5026	4.7153	5.6375	4.3757	5.3445	5.2532	4.7447	6.754	5.3646	5.0811	4.9198	5.6038	6.6649	5.4799	5.7711	5.8953	6.1127	6.2972	5.5046	4.8359	4.9828	4.9556	6.6473
PF3D7_0204100.mrna1_1	PF3D7_0204100.mrna1_1;2113	2113	5.9989	6.217	6.0177	6.083	3.2913	5.1623	6.3291	6.1301	4.228	5.8812	6.2244	8.7694	5.7436	5.0085	5.0772	6.2424	6.4	5.3096	5.4276	6.8616	5.5625	5.2338	5.861	5.8273	6.3286	5.2149	5.3792	5.4286	7.0428	4.9598	5.9076	3.774	6.3951	6.8549	5.3632	5.4246	7.6889	5.3954	5.1651	5.6349	5.1064	5.5129	5.7527	5.5401	5.4179	5.8814	5.7051	5.2998	5.2342	5.1855	6.5283	6.2538	5.7339	5.1375	6.433	5.3245	4.5644	6.4398	6.0723	5.8037	7.1193	5.8926	5.6467	6.642	5.0032	5.5081	6.7558	5.9477	6.5984	5.6138	5.6918	5.9925	6.2758	5.8676	5.9203	5.8014	7.5569	5.6582	6.2116	6.0618	4.8022	6.4894	5.7216	6.3425
PF3D7_0204100.mrna1_1	PF3D7_0204100.mrna1_1;2114	2114	6.3418	5.7159	4.9054	5.3154	4.3743	5.2114	4.9745	4.8006	4.1077	6.2572	4.6206	6.0853	5.5558	3.3799	5.7616	5.0422	5.1318	5.9001	4.1715	6.0836	6.6692	2.696	5.3356	5.9413	5.7565	4.4874	4.541	4.1787	6.471	6.5642	6.3365	4.251	5.3466	5.7385	3.8758	6.0587	4.4692	5.6326	6.4749	5.4165	6.1705	5.2529	5.3705	5.76	5.735	4.1755	5.6413	5.8435	4.3868	3.8904	6.3806	5.7608	4.5267	6.4845	5.4486	5.511	4.2869	5.3082	5.9948	6.334	7.4376	7.0953	8.4902	5.3082	5.4289	5.643	5.5304	7.8946	6.7804	4.7934	5.7589	5.5279	6.2089	5.6614	5.4114	7.0869	7.1566	5.5444	6.5258	5.7753	5.6162	6.0409	7.9997	6.5106
PF3D7_0204100.mrna1_1	PF3D7_0204100.mrna1_1;2115	2115	5.5419	5.2787	4.5008	4.8485	3.8875	3.6346	5.8125	4.4515	4.3212	5.7145	5.4893	4.9556	5.3132	1.7698	4.8186	5.8844	4.375	3.6462	4.7871	5.4656	6.1589	6.3604	5.0387	5.8807	5.6622	4.1309	5.6038	4.7939	5.8644	5.8146	6.3698	4.7301	5.7968	6.2296	5.2716	5.1355	5.5326	5.9112	5.5426	3.2585	6.7522	4.7093	5.5708	5.7015	4.7618	4.3533	5.1243	5.9588	4.5546	6.1995	5.9579	5.4912	2.7137	5.1056	5.3992000000000004	3.717	4.8929	4.7511	5.2787	8.3756	5.7777	6.2161	5.2769	5.5379	4.9533	5.6047	5.6288	6.506	5.6447	3.9411	4.9345	5.0887	6.3553	6.2744	7.4433	5.4182	6.4067	5.04	5.4998	4.477	6.0873	4.9303	7.0136	5.9141
PF3D7_0204100.mrna1_1	PF3D7_0204100.mrna1_1;2116	2116	10.2483	6.4728	5.585	5.6596	4.4542	4.5922	5.3096	3.5236	4.3667	10.2553	5.2434	5.3151	5.7895	3.6159	5.4825	4.8817	5.7639	4.5472	5.0875	6.4827	5.7903	4.7698	5.4886	5.0648	4.3441	4.4581	4.0548	5.0734	6.1223	5.8265	6.4885	4.8115	6.3158	5.8412	3.7991	4.6548	5.4279	5.3681	6.1039	4.1985	7.0561	3.7602	5.1457	4.9887	9.2378	5.1639	5.9745	5.4029	4.2987	6.0885	5.1851	5.8278	5.0661	5.9514	4.2668	4.3067	4.5934	5.9021	5.546	5.7156	4.4861	8.2538	6.9236	4.7698	6.7882	5.9498	5.6851	6.0641	6.0177	5.479	5.6979	5.1587	5.7466	5.6977	6.0609	5.4276	7.8679	4.0444	5.1235	6.2124	5.0295	6.525	5.8912	6.4175
PF3D7_0204100.mrna1_1	PF3D7_0204100.mrna1_1;2117	2117	7.3458	5.8061	5.811	5.7538	5.8965	5.3674	5.5348	5.2687	3.3248	6.3908	4.9098	5.7626	5.3327	4.6599	4.257	5.3747	5.8392	4.0347	5.7369	5.6165	5.7309	5.4097	5.8437	6.0248	5.2895	4.2817	1.9069	5.9989	6.0685	5.9667	5.969	5.6453	5.6639	4.8232	4.9635	3.7431	5.5889	4.7808	5.823	5.3614	6.7677	5.1396	4.8963	3.9846	4.5613	3.4141	5.774	5.295	4.5692	6.8043	5.2513	5.704	4.8659	6.2884	5.4535	5.2238	5.4588	5.887	5.9537	4.5874	6.3379	6.9125	5.9766	5.2884	4.9699	5.6673	5.0215	5.9623	6.6778	3.6679	5.0233	5.3078	5.2876	5.0361	7.5077	6.4288	7.7076	5.4502	5.5798	6.7053	5.3844	5.4812	5.9957	7.0756
PF3D7_0204100.mrna1_1	PF3D7_0204100.mrna1_1;2118	2118	6.2493	6.2668	6.0054	5.5671	4.4107	5.6261	5.6901	4.843	2.3978	6.9372	7.2952	7.3077	4.9519	4.6177	5.8357	5.3764	5.3063	4.2055	4.7745	6.0575	5.8689	4.9556	4.5711	5.4406	5.9399	3.9864	5.568	5.0976	6.2508	6.5019	5.8354	6.2527	4.4699	5.5549	4.4256	5.0596	4.856	5.7107	5.7565	5.3698	4.7996	5.318	4.8664	5.5868	5.6369	5.2063	5.9825	6.4931	5.8953	7.7649	5.1502	5.7806	4.5777	7.1606	5.6355	3.9681	5.3698	5.8605	7.2598	5.3406	5.7195	7.8966	5.7769	5.8807	5.465	5.4155	6.009	5.3865	7.1332	5.7748	3.5777	5.4816	5.6554	6.9836	6.2474	6.6477	7.7287	5.578	5.9409	5.9639	5.0255	5.332	5.9307	6.9903
PF3D7_0204100.mrna1_1	PF3D7_0204100.mrna1_1;2119	2119	6.1085	5.4777	6.8786	4.7782	5.4989	4.6865	5.9042	4.8465	4.1035	5.7806	5.8572	6.2752	5.8861	4.8968	5.5258	5.2036	5.1942	4.1803	5.3082	5.6943	6.625	5.013	5.546	4.5705	6.1355	2.9411	4.5373	4.4822	5.3089	6.1904	5.7074	5.1027	4.6949	5.4653	3.9809	5.7761	5.0317	5.4741	6.8909	4.8654	6.4163	4.5692	3.4803	4.0618	5.3484	4.888	5.5413	5.905	4.5323	4.9713	6.0802	5.2615	3.5765	6.1148	5.1114	4.9718	4.9602	5.8975	6.2036	5.9695	5.6876	8.0061	5.7211	3.9174	2.2234	5.5348	5.4046	6.3887	6.1162	5.8379	4.5103	5.3201	6.0358	5.9692	5.5515	5.854	8.5179	5.2887	5.7942	5.1574	6.0494	5.9775	5.8465	8.0707
PF3D7_0204100.mrna1_1	PF3D7_0204100.mrna1_1;2120	2120	5.8936	5.7247	5.8965	5.9193	4.6645	5.5385	5.0725	5.7698	3.6542	6.2313	5.2939	6.3194	5.78	5.0575	6.26	4.9991	6.3058	3.2001	5.4676	6.4548	6.3413	5.3262	6.4962	6.0535	5.774	4.0968	4.4906	4.8768	6.6803	6.0009	6.3957	4.8963	5.9458	5.9563	5.2713	5.7442	4.9598	7.0083	6.908	5.0255	6.8335	4.5783	4.6588	4.8938	5.076	4.9686	6.8208	6.588	4.9946	6.9581	6.1373	5.2475	4.6328	5.4692	6.2085	4.9467	5.522	5.607	6.4967	6.3071	5.005	8.5677	5.4624	4.7745	6.1037	6.1133	6.7606	7.0779	7.3953	4.8217	5.4303	5.7268	5.3854	6.1125	6.7739	5.4246	7.8942	5.8331	5.2479	5.0479	5.7777	7.9728	5.921	6.6896
PF3D7_0204100.mrna1_1	PF3D7_0204100.mrna1_1;2121	2121	5.1843	6.1037	5.9345	6.0819	5.2798	6.0568	5.6355	6.2282	4.2165	6.0365	5.466	5.3705	5.3961	3.9736	4.1309	5.8128	5.8982	4.1383	4.7517	6.8746	6.979	5.1743	4.4957	5.1819	5.8189	4.373	5.0819	5.233	5.9526	6.3698	6.2559	5.405	5.6488	5.8924	3.9411	5.0103	5.0858	4.5166	6.6007	6.2197	6.34	5.0081	5.4575	5.033	4.6645	4.7613	5.5188	7.447	3.3743	6.044	6.5541	4.7903	4.4957	5.8202	4.969	4.0233	5.3861	4.8948	7.0014	6.1741	5.9834	7.5534	5.5329	5.8166	4.6548	5.2456	6.8102	7.5813	8.2756	5.8058	5.1574	5.7249	5.5444	6.8723	7.7425	4.6871	7.0579	5.4666	6.3201	5.8912	3.0566	7.1509	6.7196	6.6672
PF3D7_0204100.mrna1_1	PF3D7_0204100.mrna1_1;2122	2122	6.6121	5.5426	6.6465	5.5148	5.7955	5.8839	6.1477	5.3558	4.4542	5.4283	5.6522	6.8225	5.1436	3.5236	5.405	5.1977	6.606	3.8679	5.4383	6.5308	5.7519	6.4393	6.6979	6.3388	6.0376	5.1489	4.0661	5.1771	7.0306	6.2653	6.9234	6.6851	6.0047	6.2817	5.9095	4.4323	5.4575	5.9616	7.3712	4.8405	7.2355	4.7203	5.8753	6.0575	6.0841	5.2694	6.466	6.9721	4.785	7.2642	7.1529	5.8557	4.1707	6.5511	5.1469	5.7197	5.3516	5.3288	7.3646	9.2694	6.007	8.1719	5.2269	6.4075	6.4375	6.6802	7.2538	6.4563	8.0229	5.3445	6.1973	5.5717	5.6203	7.0475	7.3321	6.3473	8.4305	6.8792	7.2713	5.8997	5.4931	8.4699	6.9541	9.0978
