## Supplementary material for "Proteome-wide antibody responses to PfSPZ Vaccine include cross-reactive antibodies that correlate with protection from malaria": PeptideArray_all_peptides: 367676_file08 (part 13 of 204)

SEQ_ID	PROBE_ID	POSITION	P14_pre_NO	P39_pre_YES	P17_pre_YES	P46_pre_YES	P10_pre_NO	P49_pre_YES	P29_pre_NO	P42_pre_YES	P13_pre_YES	P14_post_NO	P39_post_YES	P17_post_YES	P46_post_YES	P10_post_NO	P49_post_YES	P29_post_NO	P42_post_YES	P13_post_YES	P40_pre_NO	P02_pre_NO	P45_pre_NO	P04_pre_YES	P11_pre_NO	P20_pre_YES	P15_pre_NO	P05_pre_YES	P16_pre_NO	P40_post_NO	P02_post_NO	P45_post_NO	P04_post_YES	P11_post_NO	P20_post_YES	P15_post_NO	P05_post_YES	P16_post_NO	P44_pre_YES	P38_pre_YES	P48_pre_YES	P31_pre_YES	P34_pre_YES	P06_pre_NO	P47_pre_YES	P35_pre_NO	P07_pre_YES	P44_post_YES	P38_post_YES	P48_post_YES	P31_post_YES	P34_post_YES	P06_post_NO	P47_post_YES	P35_post_NO	P07_post_YES	P36_pre_YES	P25_pre_YES	P23_pre_YES	P22_pre_NO	P27_pre_YES	P30_pre_YES	P12_pre_YES	P26_pre_YES	P51_pre_YES	P32_pre_YES	P28_pre_YES	P24_pre_YES	P08_pre_YES	P19_pre_YES	P50_pre_NO	P36_post_YES	P25_post_YES	P23_post_YES	P22_post_NO	P27_post_YES	P30_post_YES	P12_post_YES	P26_post_YES	P51_post_YES	P32_post_YES	P28_post_YES	P24_post_YES	P08_post_YES	P19_post_YES	P50_post_NO
PF3D7_0204100.mrna1_1	PF3D7_0204100.mrna1_1;2123	2123	6.6953	6.8743	6.781	6.2944	5.4236	6.6146	6.2133	6.4604	3.8699	6.0219	5.1989	7.0142	5.5768	4.5223	5.6565	5.4683	7.5527	4.6076	6.3835	7.19	5.7027	6.4138	7.3302	6.6327	6.2071	4.6786	5.9554	5.4947	7.4804	7.0291	6.6611	6.5182	6.3089	7.3139	3.8186	5.9805	5.1052	6.1424	6.5273	5.1691	6.8636	5.995	5.9004	6.6971	5.4906	5.4767	6.6992	6.4906	5.8006	9.1703	7.5486	6.8847	4.7639	6.3277	5.6203	5.2292	5.1607	6.8672	7.8592	10.6385	5.7225	8.4552	5.8921	6.1875	6.8135	7.4889	7.8685	7.2282	7.8675	5.2743	5.1775	5.3663	7.2253	7.5664	11.3796	6.7276	8.3566	7.2405	7.2545	6.8925	7.4942	8.7329	7.7162	8.1356
PF3D7_0204100.mrna1_1	PF3D7_0204100.mrna1_1;2124	2124	8.2709	5.9998	8.0983	5.6221	5.4229	6.8325	7.1498	8.6831	5.3978	7.3875	6.3477	8.3208	4.6736	5.6253	6.6278	7.2543	8.3699	6.3415	5.8097	8.2273	6.9485	7.0306	7.8521	7.7463	8.0348	4.193	6.2643	6.406	8.6381	9.098	8.3333	8.2599	7.5938	9.2952	5.5826	6.6632	6.8482	8.0717	8.6878	5.9699	6.7732	6.4733	8.025	7.3148	8.8357	6.807	7.9899	9.3225	5.4571	11.2285	6.9873	8.38	7.1003	6.9494	6.3896	8.199	5.8012	7.4258	8.6168	12.1905	7.1731	10.7194	8.1421	8.9965	8.9504	9.472	10.4639	8.4778	7.9254	5.6585	6.4107	6.8482	7.3079	9.3066	12.4458	7.3577	10.5985	7.9364	8.9169	9.2641	8.5775	11.1125	8.7676	7.4586
PF3D7_0204100.mrna1_1	PF3D7_0204100.mrna1_1;2125	2125	10.2126	6.4431	5.392	5.1627	4.942	6.4558	6.5478	7.5132	4.8268	10.1966	6.1859	7.5281	5.3646	4.9174	5.6932	5.8068	7.9361	4.4561	4.5552	7.3294	7.0074	4.9681	6.7814	6.5925	5.1835	4.5795	4.3241	5.1247	7.4496	6.8637	6.9316	7.1529	6.2464	5.8709	4.6129	4.5826	5.4063	9.4364	5.9869	6.5647	7.8283	5.1391	6.3782	5.5919	9.1831	6.325	9.7228	5.5814	5.8861	7.0548	6.7945	5.599	7.458	6.6796	6.5251	6.0864	5.6927	5.2269	4.5723	6.5399	5.4172	9.8515	7.8278	7.6716	5.4256	7.5619	4.7645	6.9958	7.6345	6.8288	5.9355	5.5295	7.7388	5.9793	5.9505	6.8125	10.1547	6.69	8.1827	6.2451	7.5523	5.5254	7.3291	7.1401
PF3D7_0204100.mrna1_1	PF3D7_0204100.mrna1_1;2126	2126	12.1486	9.3088	4.9117	7.2489	4.5103	6.363	6.6168	7.1456	4.2441	12.4562	7.8364	7.5738	7.2736	4.431	6.6221	6.6499	7.7428	5.8204	7.3719	8.2329	8.621	5.5024	10.1313	6.135	6.0753	8.5035	6.1514	6.0215	8.5944	7.4059	7.3143	10.076	6.751	7.3441	9.0643	6.9204	5.0657	9.2978	6.8446	8.5611	4.7474	4.0712	5.3441	6.035	11.5111	7.9547	9.6934	6.3323	12.5256	5.8829	6.848	5.4026	9.102	10.4003	8.5586	7.9524	4.9991	6.0437	5.8909	5.6064	7.3894	8.9166	8.5855	8.2791	9.1368	6.8138	6.8452	8.7453	9.4168	8.8363	8.5745	5.6349	7.6194	6.6929	5.9312	6.5656	9.1922	8.156	9.0517	10.7476	6.547	6.2153	8.7366	8.8568
PF3D7_0204100.mrna1_1	PF3D7_0204100.mrna1_1;2127	2127	8.5777	6.5616	5.723	6.897	8.136	6.0306	5.9923	8.1849	8.3885	8.8953	7.423	8.3951	8.1743	8.7016	6.9454	5.3363	7.7915	5.5429	5.0587	7.1639	8.8561	6.6286	5.6447	9.4189	8.1081	5.3827	6.3691	4.634	6.6375	8.4098	7.8035	4.0435	9.1869	7.9749	4.8895	5.7471	10.6524	9.8434	5.5144	5.5771	5.6704	4.337	5.2813	6.9548	7.6984	6.3908	10.2233	6.4356	5.7753	6.1975	7.5998	5.191	9.1619	5.745	7.3919	4.9212	5.2965	6.3885	8.3931	5.3961	6.5215	10.5605	9.2319	5.8634	7.4665	7.5643	4.712	7.6493	8.4037	7.8516	6.0609	5.7986	6.9177	7.9878	6.0241	7.1486	10.485	8.5793	7.5441	7.1929	7.2448	5.7054	7.7302	8.7429
PF3D7_0204100.mrna1_1	PF3D7_0204100.mrna1_1;2128	2128	7.8142	5.4525	4.3484	7.1178	4.9846	5.1739	6.1607	8.2419	4.3611	7.8608	4.9919	7.9091	8.91	4.5242000000000004	5.246	5.8634	8.6552	5.3082	5.2895	9.4586	7.9394	6.0894	5.2426	9.1421	6.726	4.4469	6.2839	4.6305	9.3438	8.6889	7.9638	3.7431	8.5122	7.3772	4.735	5.9033	10.3657	5.3903	6.5393	4.6171	7.4867	4.8797	6.0358	7.3506	6.4635	4.4094	6.0204	5.7477	4.7038	6.3733	9.0441	5.2728	9.028	6.1315	6.1264	5.1018	4.5699	6.2143	8.0128	5.5506	7.6417	11.187	7.0017	6.1212	6.8481	7.5482	3.7334	7.3629	8.0377	5.738	4.2615	5.337	6.8937	8.2189	6.0936	7.833	11.0109	6.312	6.7921	6.911	6.999	4.9509	7.6282	8.4559
PF3D7_0204100.mrna1_1	PF3D7_0204100.mrna1_1;2129	2129	6.3512	4.6831	5.009	5.7666	4.0514	4.851	5.6079	5.5549	4.5454	6.1971	4.3103	4.3597	5.8672	5.1367	5.2813	4.9449	5.9885	5.3964	3.2388	6.4022	6.3165	5.4696	6.6026	6.9841	5.4029	5.2559	3.4303	5.4097	6.7878	6.4959	5.6831	5.5478	5.9409	6.132	5.7842	4.2608	5.7463	5.2334	5.7353	3.7698	5.1085	3.8709	5.7129	6.5962	4.6622	5.7167	5.4118	4.5348	4.9369	5.5441	5.9948	4.5217	5.1751	6.2521	5.5807	5.2884	4.3903	6.4237	6.3546	4.6053	6.2382	6.8137	5.9444	5.8395	4.6496	5.7745	3.9059	9.1233	7.2495	6.141	5.7931	5.572	6.8457	5.7584	5.8718	5.3438	7.2351	5.2724	6.3806	5.8001	5.3512	4.7159	9.7472	6.879
PF3D7_0204100.mrna1_1	PF3D7_0204100.mrna1_1;2130	2130	6.5664	5.373	5.5211	6.0605	4.9293	5.5662	6.2008	4.9463	3.0286	6.5423	5.6109	4.4189	4.6633	4.1667	5.332	5.625	5.7282	4.8694	4.5668	6.3038	6.9834	5.2983	5.3709	6.6978	5.7046	4.1001	5.4333	4.1595	6.3828	6.457	5.2608	4.8709	6.9583	4.6622	5.2743	2.991	5.8587	5.4459	5.06	4.6352	5.5005	5.1922	6.0993	5.5364	4.8919	3.4893	5.9262	5.6977	4.8934	5.7647	6.2252	5.6005	4.8968	6.0639	5.4902	5.0391	4.2087	5.5454	5.7214	5.9565	6.3379	6.5532	4.4976	5.5963	5.3764	5.3505	4.9959	7.6653	6.8748	5.6097	5.6197	4.627	6.0883	5.0959	5.6079	5.8112	7.0148	5.5478	5.5261	5.8071	5.2494	5.4992	7.9447	7.1455
PF3D7_0204100.mrna1_1	PF3D7_0204100.mrna1_1;2131	2131	6.7156	5.9286	6.0527	5.2965	4.516	4.6741	5.6232	4.6736	5.1647	6.1414	4.1094	4.8753	5.1114	5.0361	4.9814	5.2319	5.6665	5.2909	4.8079	6.1258	6.5204	4.905	4.7565	6.2731	4.9021	4.4809	3.3799	5.4236	6.9928	6.4866	5.6576	4.8768	6.5661	5.9639	5.6162	4.9593	4.1977	5.8809	5.9679	4.8953	5.0913	5.3327	4.7137	4.7729	5.1322	5.3778	6.1815	5.7296	5.0321	5.2987	5.5937	5.0072	4.7463	6.0875	5.295	5.153	5.5135	6.398	5.9934	2.7027	5.328	5.9509	5.3092	5.8662	5.1965	5.3016	5.0934	9.661	6.7462	5.3455	4.101	5.0255	6.2625	6.0715	5.9923	5.957	5.7374	6.3689	6.002	5.8115	5.0396	5.2731	8.0243	6.8036
PF3D7_0204100.mrna1_1	PF3D7_0204100.mrna1_1;2132	2132	6.2246	5.9088	6.1639	6.4209	6.1324	6.0047	5.496	5.7803	3.2928	5.9651	5.5248	5.3248	5.8807	0.0976	5.3381	4.8314	6.011	4.2048	5.4676	5.7167	6.5732	5.3913	6.0809	6.3593	5.5081	4.857	4.1843	5.3896	6.801	5.5934	6.1999	5.3583	6.1751	5.582	5.6988	3.5311	5.6843	5.6721	6.5121	5.1699	4.9322	4.5103	5.5792	6.0314	4.7442	4.7824	6.4835	5.9823	3.3923	5.9162	5.4515	4.6508	5.153	5.439	5.3165	4.7479	5.823	5.796	5.0548	5.7533	5.1703	7.391	5.3027	4.842	4.5589	5.5491	4.797	7.6371	7.0431	4.4396	5.3114	5.155	7.1508	4.5084	5.7366	5.6185	7.6898	5.8485	6.0132	5.8122	5.1997	5.7192	8.9001	7.1566
PF3D7_0204100.mrna1_1	PF3D7_0204100.mrna1_1;2133	2133	6.1148	5.266	5.5289	5.254	5.1938	5.7145	5.0772	4.9001	4.3903	6.2273	5.8844	5.1969	5.7342	4.7181	5.3837	4.8079	5.2839	6.7716	4.6011	7.2322	6.1307	5.3579	5.2713	7.2848	5.4057	4.2728	3.9345	4.7049	6.7667	6.4043	6.3114	4.3363	6.9445	5.3473	4.5807	4.0883	5.975	6.1112	4.7613	6.4021	5.2487	5.779	5.0635	5.7385	5.2976	4.0841	6.4757	5.9923	4.0566	5.516	6.0056	5.4046	3.5059	5.8936	5.3391	5.1085	5.6596	7.4666	6.1655	4.6135	6.5155	6.5464	5.7677	5.1989	5.228	6.2014	5.5398	9.3438	6.7257	5.0378	5.2787	4.7703	8.1475	5.7793	6.3187	6.1309	6.5351	6.0159	5.7244	5.8227	5.9293	5.114	9.4546	6.9558
PF3D7_0204100.mrna1_1	PF3D7_0204100.mrna1_1;2134	2134	6.353	6.1412	5.9495	5.991	4.2525	5.9853	5.4854	4.701	5.135	7.2175	5.4453	5.993	5.6554	3.8826	6.1069	5.5969	5.1771	5.8362	5.142	7.0011	7.3108	5.6088	5.4506	6.8417	5.3688	4.6421	4.5783	4.6387	6.6795	6.4356	6.5283	5.4995	7.0679	6.1309	4.9864	4.7934	4.9074	5.7164	5.6885	4.3957	5.8128	5.6067	5.9727	5.3005	6.1855	5.2895	5.6594	5.332	4.9873	5.4578	5.6147	5.7197	5.0934	6.4563	5.537	4.9093	5.8432	6.6885	5.8902	4.8222	6.5806	6.4024	5.3736	5.2376	5.8258	5.4931	4.5963	8.1746	7.1228	5.6203	5.441	4.8895	7.0786	5.4107	5.7978	5.9957	6.8626	5.9362	6.5278	6.1014	5.0281	4.7104	8.5377	7.399
PF3D7_0204100.mrna1_1	PF3D7_0204100.mrna1_1;2135	2135	9.1825	6.3388	6.0011	6.0934	6.009	5.3473	5.6407	5.0139	4.2765	8.8124	5.1081	3.3118	5.7605	5.4406	4.8319	5.7814	5.328	7.9385	5.5592	7.3682	7.5159	5.2048	6.2632	7.4997	5.4709	4.9523	5.5176	5.6223	6.8355	7.8371	5.8432	5.3854	7.5925	6.6781	5.1445	5.5744	6.0847	6.2711	5.2304	5.2623	6.2201	5.073	5.9042	6.727	9.5929	5.4346	6.8559	6.1156	5.3374	6.8792	6.4731	5.7503	6.8941	7.0682	5.431	4.9796	5.0041	7.1254	6.7606	5.9131	6.5201	7.2271	5.9871	5.4598	6.2257	5.4555	5.5326	9.8621	7.4665	5.6687	4.889	5.6106	7.9453	6	5.6656	5.5404	8.2708	6.2515	6.3436	6.6228	5.9364	5.811	10.2192	7.4398
PF3D7_0204100.mrna1_1	PF3D7_0204100.mrna1_1;2136	2136	7.0839	5.5497	5.5021	6.1615	4.3944	5.7145	5.9637	4.1659	3.5484	6.3431	5.8179	5.4986	5.804	4.6843	4.135	4.9959	5.5364	6.6868	5.1502	6.6444	6.6686	5.025	5.5835	6.1534	5.1723	5.257	5.0566	5.6398	5.7479	7.169	6.1497	4.6247	6.3621	5.6156	4.8595	5.6781	4.9136	5.6687	7.5564	4.8425	5.1416	5.5317	5.3473	5.696	5.4077	5.6966	5.6118	5.7142	3.591	5.0103	5.3352	5.1379	5.354	5.915	5.3611	4.9326	5.0875	5.8006	5.8765	5.2215	5.9465	6.5619	5.7905	5.3561	4.8639	5.3782	4.7634	10.2631	6.9403	5.9155	5.4979	4.9968	5.9093	5.8691	5.2843	6.5639	7.2065	5.1318	5.1997	6.4872	5.1243	4.9819	10.3624	6.5902
PF3D7_0204100.mrna1_1	PF3D7_0204100.mrna1_1;2137	2137	6.0123	5.9437	4.9155	6.0866	3.84	5.2566	5.7874	3.4141	3.479	6.3171	5.7634	5.151	4.9649	3.9791	5.044	4.6988	5.1993	6.351	5.5432	6.6929	6.7804	4.2024	4.0435	5.8807	5.4947	3.2157	5.43	5.841	5.9588	6.8699	5.5037	2.8836	6.3291	5.8711	5.3129	3.904	5.2311	5.4571	5.4406	4.9973	5.435	4.4874	5.862	5.4912	5.044	5.5232	6.3993	5.1231	4.7377	7.1233	5.2411	5.55	3.9699	5.2215	5.8235	5.0909	4.9941	5.7043	5.8169	4.0626	5.5475	7.1826	5.5638	4.9141	5.4138	5.5537	4.8768	9.5149	6.1821	6.2252	3.0514	5.2028	6.1119	4.7533	5.8225	6.2055	6.8172	6.8869	5.4492	5.2114	5.0435	4.6531	10.0083	7.3086
PF3D7_0204100.mrna1_1	PF3D7_0204100.mrna1_1;2138	2138	6.1981	5.905	3.5348	5.5419	3.1795	4.9079	5.151	4.5945	3.6633	6.9865	4.4429	2.7613	5.9798	4.4848	4.7404	5.1318	5.6415	3.9411	4.85	6.3884	6.5524	5.2716	5.5957	5.3255	5.9449	4.4416	6.2698	4.7903	5.8107	5.85	5.8684	3.5619	5.4963	5.0959	4.645	5.774	5.2653	4.6317	5.6288	4.1416	5.1272	6.5437	5.4216	4.5668	4.842	4.0959	4.9509	5.8148	5.7434	5.5413	5.4293	5.0909	1.0215	6.225	5.7916	5.8112	5.0934	6.5929	5.8763	5.2961	4.1001	6.1293	4.7592	5.07	4.2839	5.2854	5.6761	9.1715	4.7803	5.8839	5.1946	5.7076	5.9272	5.406	4.9203	4.9288	6.8626	4.8812	5.3892	5.1453	5.1424	4.9787	9.2393	6.4246
PF3D7_0204100.mrna1_1	PF3D7_0204100.mrna1_1;2139	2139	6.0849	5.9621	5.4899	5.3537	3.3334	3.3716	4.8217	2.441	2.9069	5.89	5.6786	5.2071	5.6395	5.4634	4.2943	4.7682	5.3323	4.7708	4.8349	6.8636	5.3273	5.433	4.6369	5.225	5.9568	2.8074	5.6747	4.7361	5.5987	5.8775	6.0352	4.6943	4.846	5.6608	5.3313	5.4902	5.0072	5.4679	4.8156	3.5668	4.1235	5.151	4.7533	5.2683	6.5106	3.7782	6.1973	5.3716	4.9695	4.5619	6.2413	5.4121	4.3356	6.8401	5.6545	4.9126	5.359	6.4666	5.615	5.0431	5.6206	5.854	4.5607	4.5292	4.8738	4.8555	4.7027	8.7971	7.5539	5.278	5.2943	5.2071	5.7412	4.8243	5.3111	6.04	6.406	5.9734	6.251	4.3971	5.4783	4.9463	8.7523	6.0849
PF3D7_0204100.mrna1_1	PF3D7_0204100.mrna1_1;2140	2140	6.6385	5.532	5.7916	6.4199	3.8699	5.6513	4.8001	5.1538	5.3245	6.2137	5.4594	4.5656	6.2472	5.0094	4.5546	3.9373	5.5481	5.2502	4.7241	6.1223	8.3857	4.9198	5.2346	5.6259	4.8151	3.4489	6.2935	5.4912	6.9902	8.8645	5.5829	4.1898	5.9628	4.6171	4.8525	6.1605	5.4767	5.3761	4.9326	3.6194	3.8032	4.4256	5.5379	4.8074	5.4874	5.6996	5.2869	4.4957	4.6786	3.7655	5.3248	5.8839	5.2957	6.0157	5.4877	5.121	5.0387	7.1731	5.9568	4.8181	6.6392	6.9189	5.8311	6.4542	5.813	6.4853	4.0027	7.8735	7.2094	6.2319	5.054	4.6826	7.505	5.079	6.1252	6.8403	6.235	5.3611	5.9975	5.9916	5.1309	4.0934	8.348	6.8731
PF3D7_0204100.mrna1_1	PF3D7_0204100.mrna1_1;2141	2141	6.2815	5.8704	5.1152	6.4089	4.9416	4.7576	6.2163	4.9644	3.3743	6.2186	4.8001	5.1412	5.735	4.7442	5.2772	5.4403	6.4524	6.0843	4.904	6.1432	5.9862	5.2709	5.5783	5.6929	4.2772	4.4588	7.4265	5.7079	6.2642	6.6768	5.9514	5.7398	4.1819	6.2257	5.8557	6.9823	5.2091	5.6845	4.8304	4.8374	5.5951	5.3533	5.2265	4.054	5.9291	5.4026	6.002	4.8545	5.5201	5.5555	6.8398	5.8243	4.0135	5.8831	5.7186	5.1412	5.0883	6.5045	5.9676	6.2405	6.9126	6.7133	5.3219	5.3359	5.1123	5.4212	5.153	7.6312	6.045	4.8738	6.0181	4.7618	5.9734	6.1677	6.2161	7.7999	6.8742	6.4845	6.1729	4.7903	5.9074	5.4614	8.292	7.7321
PF3D7_0204100.mrna1_1	PF3D7_0204100.mrna1_1;2142	2142	6.4882	5.8555	5.9248	6.0706	5.1902	6.0422	6.1062	4.431	4.4229	6.7007	5.3331	4.7856	5.8555	4.1202	5.4614	5.4928	5.0492	4.9982	5.9203	6.6799	5.5877	6.6304	6.4765	6.3409	7.0308	6.3136	6.861	4.8354	6.1811	6.1693	6.0546	4.1835	5.585	5.0883	4.516	7.2555	5.3381	5.7029	5.3757	5.1387	5.6398	5.057	5.4522	5.3754	5.85	2.6439	6.3581	7.0634	5.6676	5.5423	5.9649	5.5075	4.5423	5.5868	5.3352	5.9373	5.3498	5.3509	5.275	5.588	6.8067	6.8015	5.478	6.0932	4.7856	5.8482	3.6194	7.5762	7.2128	5.4538	5.2437	4.5981	5.8309	5.4741	6.4395	6.4179	6.8516	6.5013	6.3216	5.537	5.6156	5.5457	8.2648	7.5892
PF3D7_0204100.mrna1_1	PF3D7_0204100.mrna1_1;2143	2143	6.635	5.5886	5.1647	5.3216	2.342	5.8748	4.9126	5.0312	2.189	7.178	5.8977	6.0892	6.3911	3.025	6.128	5.5696	4.7268	5.1173	5.5419	5.9658	6.0631	5.337	5.4896	6.2968	5.1064	4.6843	8.8439	5.2578	5.4954	5.7942	5.701	3.6837	6.5196	5.691	4.4983	8.9643	6.0824	5.6118	5.479	4.6023	5.1416	6.91	5.2168	5.4617000000000004	5.4172	5.1799	7.6439	4.6536	5.2638	5.5354	5.6276	4.8856	5.3125	5.3501	6.807	6.6047	4.4019	4.839	5.8354	6.3134	6.4568	6.8948	9.846	5.5518	5.3906	6.441	4.7876	6.4736	6.2754	7.1589	5.0157	5.3854	6.2758	6.0553	6.7585	6.5421	7.6836	8.7044	5.6467	4.8032	6.1609	4.8822	7.1042	5.0361
PF3D7_0204100.mrna1_1	PF3D7_0204100.mrna1_1;2144	2144	7.2215	5.6056	5.3775	5.1643	4.7469	6.4248	6.2334	3.9928	5.0457	6.9211	5.575	6.5371	6.045	5.5472	6.9572	6.0672	5.5239	4.3611	5.4896	5.9425	6.3884	5.6896	5.1647	7.0024	4.4841	5.1739	8.2226	5.4283	6.4799	4.1851	5.5481	4.3632	6.0585	6.002	5.4922	8.3786	5.126	5.4406	6.1377	5.3757	5.0479	7.5012	5.1691	5.155	6.0005	5.2437	7.0234	6.1538	5.5223	5.7968	4.4803	5.3691	4.4874	5.6727	6.5546	7.1455	5.4783	6.3679	5.2257	6.2529	6.1062	8.0021	8.9755	5.0587	5.4356	5.9336	5.7779	5.5677	7.1734	6.3796	6.7922	5.6525	7.0764	5.4316	5.9181	6.4856	8.2311	8.2019	6.3656	4.1771	6.0607	4.0108	4.6118	6.9695
PF3D7_0204100.mrna1_1	PF3D7_0204100.mrna1_1;2145	2145	6.9436	6.2026	5.1751	5.0985	4.431	7.2109	5.0661	4.7425	1.144	7.2315	5.5376	5.3927	4.8379	4.7021	8.258	5.5653	5.06	3.9514	4.8841	5.7692	5.8146	4.8146	4.488	8.9673	4.9107	3.6415	8.4989	4.796	5.2334	5.9547	7.5312	3.7887	8.4101	5.2957	5.3999	8.385	5.3074	5.8755	6.2737	5.1647	4.8694	6.3102	5.7514	5.0887	6.2182	5.9706	5.9062	6.0616	4.9241	5.848	4.7032	4.903	8.1752	5.251	6.4017	6.3939	5.06	6.4283	5.5832	7.0313	4.7263	8.1456	6.5869	5.8672	4.4989	5.7285	5.225	5.5207	6.0141	5.4239	4.5472	5.0175	6.9322	5.9193	7.287	5.1272	8.1995	6.7984	5.4786	5.9725	5.4793	4.9141	5.0849	5.7002
PF3D7_0204100.mrna1_1	PF3D7_0204100.mrna1_1;2146	2146	6.3539	5.4627	5.3132	5.4919	0.7137	7.1523	3.7845	4.2787	4.1043	6.1783	3.8669	5.1791	5.7312	1.8319	7.3435	3.6182	4.6576	2.9653	4.4283	4.9184	5.9148	4.5999	5.047	9.1518	4.6328	4.9741	8.5112	4.4822	5.9062	6.1252	5.7874	4.582	8.5882	4.2787	4.3125	8.6222	3.5993	3.969	4.9016	3.8329	4.5826	6.2748	5.2079	4.6392	4.7955	3.6076	6.4849	3.9458	4.218	4.9463	4.9828	4.796	8.6313	5.3733	5.667	5.0444	5.0418	6.2893	5.5129	5.7684	4.5662	6.556	8.1264	5.4854	5.7244	5.3448	4.649	4.6899	6.4653	5.4289	4.4202	4.9146	6.6498	5.0246	6.8646	5.774	8.006	6.5008	5.8587	6.2882	5.2858	4.6876	5.5339	4.696
PF3D7_0204100.mrna1_1	PF3D7_0204100.mrna1_1;2147	2147	5.0772	5.4767	5.3027	4.6323	3.6182	6.3668	4.8958	3.2296	2.2079	5.7848	5.1679	5.8359	4.7279	2.5705	7.1191	4.8885	5.1408	4.4581	5.2865	5.6115	4.6129	4.3363	5.6103	8.9584	4.8017	4.5373	4.4135	4.5747	6.2761	5.7082	5.6415	4.3625	8.543	5.6662	2.4463	3.4568	4.0764	4.4489	4.5826	4.4316	3.6311	7.4661	3.1699	4.0215	5.634	4.7436	5.5607	4.7527	3.756	5.3349	4.4744	4.6444	8.2677	4.5336	6.3163	4.8699	5.575	5.2776	3.8298	4.6656	5.757	6.7704	8.2415	4.6741	4.673	4.9846	3.7192	4.6826	4.9814	5.2304	4.9001	4.1473	5.9449	4.6792	5.1703	6.0626	7.138	7.0181	4.9322	5.5543	5.3723	3.2079	5.1416	5.3176
PF3D7_0204100.mrna1_1	PF3D7_0204100.mrna1_1;2148	2148	6.6555	4.7939	5.0339	4.8181	2.9561	6.2837	4.4976	7.2743	2.9964	5.6115	3.9709	5.5242000000000004	5.1272	1.9635	7.581	5.3406	6.0678	6.3151	4.1285	5.8755	5.434	4.8222	4.2668	9.7253	3.8924	3.4263	3.5521	4.8831	5.2102	6.1801	5.4439	2.541	9.1128	4.568	5.0161	2.6135	4.189	3.4005	4.2149	4.1309	4.4162	7.1881	4.7866	4.9001	5.0652	3.5644	5.0734	5.1695	3.943	5.5892	4.5607	4.9722	8.007	5.235	5.4561	4.5916	5.6539	5.2426	6.0555	5.1898	4.9288	6.1247	7.7147	4.935	4.84	4.8938	5.1799	5.238	5.774	5.7845	3.9635	5.3005	6.2432	6.1008	5.5151	5.4373	7.5771	6.5087	5.2254	5.4893	3.856	3.8268	4.384	4.7913
PF3D7_0204100.mrna1_1	PF3D7_0204100.mrna1_1;2149	2149	6.6653	5.5198	3.8217	4.7377	3.2615	7.5501	4.3861	4.4229	2.2048	7.0221	5.2165	5.2928	6.3343	3.6882	7.5316	5.6326	4.2735	6.5333	4.1035	5.8268	5.6665	4.3226	4.5103	8.9347	6.0264	3.3547	3.904	5.5091	5.8455	5.6372	5.106	2.6893	8.7852	5.7296	4.3498	3.847	4.9805	4.926	4.4555	4.2928	3.5741	7.4748	4.3125	5.5065	5.3906	5.5182	5.7819	4.2795	4.2219	3.7247	4.765	4.1961	9.0105	4.9658	5.5653	5.3027	6.0061	5.7057	5.3327	3.541	4.9203	7.1006	8.146	4.5922	4.8934	5.2802	4.2876	4.9208	5.8674	5.1031	6.1683	5.1938	6.3963	5.1231	4.1318	4.3384	7.488	7.0373	4.3526	5.8349	5.2961	4.9439	5.6599	5.4744
PF3D7_0204100.mrna1_1	PF3D7_0204100.mrna1_1;2150	2150	5.5832	5.1595	5.1371	4.812	2.384	7.3308	3.7301	3.9449	4.591	5.6279	4.4568	6.1148	4.0418	3.6182	7.3418	5.3212	4.3903	6.6401	4.1985	4.8555	6.3887	4.4416	4.5292	8.3753	4.6094	4.5304	4.5478	3.1408	5.6002	6.225	5.7634	4.9184	8.364	5.5494	4.0383	5.1485	4.9269	3.7592	5.6488	3.9373	4.0781	6.9378	5.1607	4.6375	3.3561	5.2716	4.5577	4.717	4.2227	4.4476	4.5674	5.406	7.7812	5.4922	4.842	5.4482	5.4899	5.5251	5.4107	4.4263	5.5607	5.3586	7.8247	5.126	5.3316	4.84	3.0687	5.1985	5.2376	6.0457	5.6035	5.1185	5.6829	5.1461	5.3016	5.0764	7.4413	6.8839	5.2657	5.5644	4.1554	4.4243	5.565	5.9236
PF3D7_0204100.mrna1_1	PF3D7_0204100.mrna1_1;2151	2151	5.9047	4.5002	5.0369	5.3628	4.6212	6.266	5.1264	3.8768	5.3377	6.1309	5.4097	2.7949	4.8763	3.4555	5.7129	5.6191	5.6135	7.266	5.2735	5.2627	5.7428	4.1723	5.354	8.9229	6.4691	4.6859	4.9819	5.5056	6.1083	5.3406	5.8936	4.5385	8.6591	7.9128	5.3809	4.1882	4.5928	4.0712	6.4793	3.2126	3.9588	5.8066	4.7153	5.7803	4.9326	5.8711	4.8339	6.7346	3.3646	8.1223	5.5723	4.0635	8.1014	5.7358	6.2464	6.3078	4.6346	5.3688	5.6017	4.4912	4.6803	7.4879	9.5763	6.1491	4.3038	3.6702	5.278	5.7837	5.8728	5.3847	5.3954	5.2895	4.9565	4.942	4.8186	5.5804	8.2162	8.6981	7.664	5.6253	3.857	4.1218	6.7145	6.5916
PF3D7_0204100.mrna1_1	PF3D7_0204100.mrna1_1;2152	2152	5.7732	5.9782	5.4453	5.1847	5.2758	6.9083	5.1256	5.342	4.5662	5.7819	5.6924	3.4276	5.6907	5.1181	6.1287	5.4479	5.0317	7.4405	5.0201	5.5188	7.3314	5.3158	5.0334	9.2774	6.9751	4.6218	4.1018	4.9217	5.1223	6.7757	6.4141	4.641	9.4898	6.7309	4.4666	4.9359	5.5046	7.0064	11.0108	3.9955	4.8565	5.4429	5.3547	5.43	6.4841	3.9809	6.8891	10.6826	3.7655	7.9132	6.0448	5.3889	8.0836	6.3118	4.5771	4.7871	5.6404	6.7075	5.4604	5.1148	5.4741	10.7676	9.3706	5.3399	5.5113	4.3519	5.0909	4.5059	6.3775	4.9312	6.2089	4.5546	7.9271	5.2731	5.3226	6.6469	11.3927	8.4495	6.1997	6.6398	4.2242	5.1326	5.7244	6.8001
PF3D7_0204100.mrna1_1	PF3D7_0204100.mrna1_1;2153	2153	6.1855	5.5091	5.1473	5.2491	4.8319	6.6196	5.7214	4.6639	5.0828	4.6519	5.62	2.7115	4.8768	3.6803	6.0132	5.0505	5.3049	9.7718	4.7735	4.384	6.1689	4.6135	4.9016	9.2168	6.1467	4.8639	8.0245	5.5613	4.2884	5.5829	6.0768	4.281	9.5441	6.2405	4.969	8.5261	3.4303	5.8122	7.236	4.6798	4.6673	4.3868	4.3103	4.4893	6.7938	4.4175	5.7557	6.1609	4.228	6.6636	4.0303	4.9991	4.9575	6.5378	5.5957	4.2965	5.3277	4.6921	5.8179	2.9298	5.1914	6.9631	8.8851	5.4712	5.7482	4.9736	4.701	5.7584	8.9009	4.9392	5.4216	5.2453	6.2392	5.3847	5.7007	4.5059	7.4315	8.3589	5.8425	6.7541	5.1747	1.903	5.0535	8.4684
PF3D7_0204100.mrna1_1	PF3D7_0204100.mrna1_1;2154	2154	5.5481	4.797	5.2044	5.3284	4.3978	6.7118	4.8032	4.7241	4.1731	6.4311	5.7216	4.8237	5.2513	4.7279	6.254	4.8841	4.1795	7.4004	4.3854	5.5506	6.0538	4.2847	4.9293	4.6628	6.1114	4.5838	3.5945	4.6288	5.4205	6.007	5.2437	3.4236	4.4835	6.0496	4.742	5.233	8.8313	5.1089	4.9054	3.926	5.1355	4.4828	5.6067	4.9298	4.6334	4.4983	4.887	5.7266	4.1723	5.6398	5.0193	4.7263	5.7211	4.257	5.602	5.0989	6.5334	3.7388	5.3352	3.5084	4.6352	6.0088	7.5612	5.3377	5.4476	5.9465	4.5053	4.4627	6.4058	4.6921	1.251	5.0299	5.1102	5.3096	5.025	6.0155	6.64	6.7247	5.0708	5.8492	5.0704	3.5423	5.0237	6.6411
PF3D7_0204100.mrna1_1	PF3D7_0204100.mrna1_1;2155	2155	5.0361	4.812	4.7682	4.5046	3.3349	6.1811	2.6088	4.0426	4.4555	5.7669	4.2403	1.3785	5.3691	2.5753	4.4822	4.4283	3.8063	4.3147	4.4135	3.9307	4.701	4.2032	5.0361	4.6141	3.9736	3.5934	1.7866	3.0161	4.9359	5.7485	4.9126	0.4005	4.2048	4.5014	4.0426	3.6206	4.6554	4.6129	5.489	3.8022	3.5534	3.228	4.3067	2.4383	4.3052	4.5292	4.8012	3.9184	3.4114	5.0241	3.8074	5.0475	2.342	4.3992000000000004	4.2623	4.5771	4.0514	5.3431	4.8723	5.5367	4.6988	4.9672	5.7151	5.5011	3.0461	4.269	3.6971	5.3719	5.4436	5.017	4.2928	5.5062	3.9533	4.0063	4.1102	5.0618	5.9581	5.4838	5.856	4.8674	5.3509	4.6893	5.8699	5.2346
PF3D7_0204100.mrna1_1	PF3D7_0204100.mrna1_1;2156	2156	6.1749	5.3954	5.1077	4.9477	2.862	7.3097	3.497	3.7225	1.3391	5.394	4.5497	4.6467	4.3219	3.9126	7.8522	4.3813	4.3277	3.3646	4.6988	5.8632	3.9505	4.0781	3.6029	3.991	5.5689	4.1035	4.1489	4.5033	3.8629	5.1052	4.9523	2.3896	4.2334	6.1198	5.1635	3.4738	6.3169	4.6542	4.406	4.5367	4.4263	5.0139	4.433	4.3547	3.9203	5.0103	5.2479	5.4489	4.7109	4.7803	4.5154	4.4634	3.7344	5.6713	5.8397	4.0409	5.6168	4.6206	5.1973	3.7981	3.8758	6.1428	3.7814	5.3572	3.2525	5.431	3.4114	6.7943	5.4751	5.7549	4.0018	5.1997	5.2979	4.5844	4.8455	4.6662	6.9873	5.9011	5.0807	4.6826	3.8846	3.7323	7.6212	4.5021
PF3D7_0204100.mrna1_1	PF3D7_0204100.mrna1_1;2157	2157	5.8009	5.8296	4.9995	5.3216	4.3951	7.3283	5.106	3.5472	1.7991	5.8304	4.546	9.1228	5.6599	2.0909	7.5613	4.5166	5.7721	4.6223	3.7866	4.717	5.9016	4.3576	5.1231	4.5686	4.6513	0.4647	4.0215	3.86	4.8738	5.5304	5.2898	2.5898	4.7751	5.6778	3.6415	3.9551	4.4699	4.4276	5.3854	4.6513	3.862	4.111	4.3561	4.2502	4.1252	4.3937	4.5832	5.6685	5.2787	5.0644	4.5059	4.7835	5.9729	5.2388	4.5072	5.7015	4.9331	5.3498	5.1906	4.6588	4.2456	5.5934	5.2071	6.1048	3.7538	4.2456	3.843	6.2948	4.9495	4.6668	5.2437	5.0742	5.5826	5.0925	4.8535	4.957	6.0099	5.3764	5.4731	5.6453	4.8455	3.6346	6.763	4.4861
PF3D7_0204100.mrna1_1	PF3D7_0204100.mrna1_1;2158	2158	5.2769	5.5835	4.887	3.8866	3.2854	6.7683	5.2296	3.0197	3.1177	4.7323	3.843	4.4906	4.942	2.3674	6.3236	5.4783	4.9878	3.7126	4.0488	4.1819	5.7211	5.1579	5.3736	5.4043	4.9782	4.3875	3.7312	3.3001	4.6893	5.2464	5.4121	4.9946	3.957	6.102	4.6282	3.3001	2.858	5.6185	4.7554	5.3754	5.1583	4.0197	4.4757	3.5838	1.4222	4.1715	5.3399	5.6795	5.0682	5.1926	5.516	5.0103	3.0925	5.5308	4.8115	3.9588	3.9579	6.0757	5.3122	4.6764	5.3568	5.5589	3.7761	5.4627	3.9174	5.9215	4.7887	5.2574	4.6171	4.7581	4.9658	5.1359	5.1811	5.1727	4.9231	4.9896	5.726	4.9359	4.986	3.8115	4.9035	4.4575	5.6308	5.0435
PF3D7_0204100.mrna1_1	PF3D7_0204100.mrna1_1;2159	2159	5.9588	5.373	4.8415	4.1342	2.2987	5.3978	4.6519	3.4423	3.0108	4.9126	4.0678	4.4828	3.99	0.9782	4.1811	4.6352	4.8171	3.848	4.0747	4.0687	4.5735	4.0241	4.0409	4.3001	3.0687	3.1506	3.384	4.7382	4.5286	4.3985	5.8319	1.263	4.0126	5.9312	4.9819	1.4222	4.1342	4.7236	3.8369	3.854	4.3576	4.337	3	4.2373	4.2133	3.852	3.319	5.4689	3.1293	5.4581	4.6508	4.9713	3.2449	5.1783	4.4162	4.0635	4.2426	4.2265	4.7934	5.2357	4.6525	4.9453	4.4712	5.1562	3.854	3.6531	3.5521	6.1577	4.853	4.0712	4.4828	4.5065	4.6724	4.6668	5.2847	4.6809	4.4449	5.3052	5.8535	1.9411	3.7027	3.6088	4.9814	5.7721
PF3D7_0204100.mrna1_1	PF3D7_0204100.mrna1_1;2160	2160	6.0959	5.857	4.8263	4.8997	4.6153	6.1823	4.6904	5.2798	3.8904	5.6389	5.3537	3.8359	4.9439	3.5558	4.3498	4.7592	6.1214	4.2824	3.4995	4.7887	5.2884	5.6444	5.1683	5.6106	5.1313	3.2172	4.904	4.2906	4.6212	4.8465	6.1202	2.8679	5.2441	5.1671	4.585	4.6311	4.3736	4.554	5.9873	4.6876	4.7126	5.135	5.4135	4.3462	4.7782	1.2265	4.3234	4.5892	5.1993	5.3391	5.1404	4.853	1.5801	4.5091	5.0657	4.189	3.6938	3.9486	4.5429	4.6673	4.8639	5.1334	4.5981	5.8122	4.0241	5.6398	5.4057	5.223	4.7241	4.1035	2.144	4.4336	5.2517	4.8232	4.8099	5.3872	5.7339	4.3937	5.2887	5.1783	5.1412	3.1457	5.2437	3.9486
PF3D7_0204100.mrna1_1	PF3D7_0204100.mrna1_1;2161	2161	6.0622	5.7131	5.8174	4.6588	2.5922	5.4653	4.7377	3.4893	3.2172	6.3546	5.3593	4.406	5.4578	3.86	5.047	3.8709	4.1035	3.9088	5.1465	4.7923	5.1759	3.4568	5.3016	4.7787	4.4893	4.6404	2.774	4.5886	5.504	4.431	4.9103	3.9745	4.3103	5.6384	3.2296	3.6053	3.9681	3.5668	5.488	4.8841	5.0188	4.0976	4.7965	4.2735	3.1667	4.8773	4.8664	5.3947	5.2817	7.1006	4.7939	5.6798	3.9477	5.4532	5.5236	5.076	4.0321	6.3102	5.8222	5.1412	4.6943	5.3688	4.1194	6.0099	4.0858	5.1981	4.1699	7.6176	5.2536	3.969	5.568	5.785	6.4893	5.8797	6.2384	5.4185	6.4705	3.7687	6.8121	5.2361	4.9732	4.814	8.2419	4.2876
PF3D7_0204100.mrna1_1	PF3D7_0204100.mrna1_1;2162	2162	6.6454	5.8133	4.6707	4.3937	4.6047	4.431	5.0807	4.5844	4.6843	5.6764	6.0704	2.8992	5.0264	2.9107	5.4793	5.0951	5.1763	5.0613	4.4128	5.106	5.3288	4.4919	4.995	6.0409	5.2694	5.073	3.26	5.2165	5.5273	4.9828	5.7811	3.4515	5.4141	5.6008	4.2357	4.3716	5.8296	5.1675	5.8342	4.7436	5.6261	5.087	5.126	5.5276	3.7312	3.9355	4.2327	4.9486	5.1239	7.5092	4.7777	5.2525	1.8758	6.5179	4.811	4.4976	3.4236	5.746	5.8265	5.7869	5.7148	5.4232	4.8802	6.7981	4.9026	5.1094	5.5413	8.1511	5.7908	5.2005	4.5564	4.2288	7.1349	5.6676	5.8314	5.3384	5.527	5.4273	6.995	4.4529	3.845	5.392	8.4878	6.0989
PF3D7_0204100.mrna1_1	PF3D7_0204100.mrna1_1;2163	2163	6.437	6.3906	3.306	4.854	0.3219	5.7347	4.568	4.2403	3.7192	6.2277	4.6871	4.7344	4.5211	4.1202	4.7618	5.6713	4.4989	5.2392	4.9035	5.2517	6.1526	3.5558	5.1791	5.3176	5.0444	3.1043	3.4449	3.6496	5.9329	5.0909	5.8674	0.6135	5.9572	5.7674	4.7511	3.0772	5.0768	4.5267	5.3056	6.2217	5.3579	4.3604	4.4751	5.4957	4.1587	4.2095	4.0215	5.1957	4.855	6.557	4.7296	5.0387	1.257	5.6453	5.6679	5.4077	3.9117	5.4558	6.2096	4.9565	5.3576	6.1225	5.4423	6.7078	4.3526	5.4864	5.0144	7.7283	5.72	5.5129	5.7793	5.2987	7.3462	6.023	5.7858	4.4816	6.2091	5.0909	7.08	5.5862	4.7015	4.4673	8.2984000000000009	4.7929
PF3D7_0204100.mrna1_1	PF3D7_0204100.mrna1_1;2164	2164	6.2968	6.4371	5.4877	5.2787	1.2449	4.2196	5.4416	5.2731	4.7777	6.0875	6.3322	4.1961	5.1436	2.7803	4.6194	5.5113	5.6761	3.4463	5.4118	6.9147	6.1396	5.6653	6.2213	4.852	5.7206	4.6299	4.7268	5.5021	5.7309	6.0873	5.8753	4.0755	5.4209	5.3509	5.2475	6.0168	5.3208	5.135	6.0255	5.4033	4.2943	4.7913	4.8704	3.9011	5.504	4.8625	5.673	5.7024	4.5674	7.267	5.607	5.3785	3.3349	4.98	6.1536	4.812	4.4699	5.8904	5.6651	5.7568	5.0883	5.7317	8.1353	5.7983	4.8904	5.5662	5.8407	7.6595	5.6721	5.4226	5.8296	5.0657	7.0033	5.6599	5.7398	5.9736	6.3837	7.2888	7.4413	5.7458	3.6758	4.2705	7.8635	6.6135
PF3D7_0204100.mrna1_1	PF3D7_0204100.mrna1_1;2165	2165	6.1455	6.8271	5.6642	4.2157	3.1408	5.8817	6.4406	7.1587	3.2063	6.5239	5.5239	5.2694	5.3878	0	4.3391	5.2083	6.8801	4.0081	5.2118	5.8723	6.0334	5.5138	5.0622	4.5814	5.394	5.1522	6.1208	4.6865	5.2028	6.0345	5.7409	3.6381	5.5714	6.2093	6.0575	5.354	6.6614	5.0712	5.5429	5.8851	4.0531	4.6927	4.9514	4.9416	4.607	5.5537	4.1481	4.6753	4.5795	7.5866	5.9775	5.025	5.6528	6.0402	5.8037	4.2487	4.6753	5.7663	6.4841	5.8826	5.4429	6.3415	5.911	6.3277	5.4617000000000004	5.2847	4.7247	8.2745	6.126	3.7506	4.8268	5.0531	7.0944	6.4441	5.5531	5.7164	6.5174	5.3743	7.4796	6.3839	5.5481	5.2679	8.8251	5.7131
PF3D7_0204100.mrna1_1	PF3D7_0204100.mrna1_1;2166	2166	6.9917	8.0776	5.5049	5.6971	4.0747	5.8753	6.7568	7.4297	4.849	6.5776	5.585	4.3909	5.814	4.4283	5.995	6.0266	7.9849	5.243	4.9179	5.9625	6.0507	5.0644	5.2114	6.3944	5.7949	4.6837	9.1024	4.2288	6.0963	6.9615	5.8723	6.3923	6.5157	5.6668	5.2873	9.3298	6.2305	5.2931	5.6097	7.3508	4.8161	5.3933	5.746	6.1845	5.5151	4.4568	5.7447	5.9336	5.565	7.3973	5.7463	5.087	6.1352	6.2746	6.2832	5.9793	3.441	5.7074	5.9451	5.4121	5.694	6.8994	6.4358	6.7669	9.505	5.6893	5.2338	8.1478	6.3391	4.4182	4.8841	4.7328	7.4696	6.1837	6.5334	5.4199	7.0097	5.9619	6.9762	9.0991	5.7879	5.9472	8.5791	6.4543
PF3D7_0204100.mrna1_1	PF3D7_0204100.mrna1_1;2167	2167	7.2931	5.861	5.7159	5.8878	4.3334	5.877	5.6014	6.3823	4.4581	7.3349	5.8017	6.7899	5.3399	2.9579	5.8691	5.3723	5.991	6.0164	7.7435	5.4383	6.2778	5.1538	5.0747	5.3712	4.9317	6.2702	3.8649	3.991	5.7732	6.9988	5.6421	4.1659	6.332	7.4879	5.5744	4.8359	6.5051	4.963	4.4182	5.0277	5.8659	4.6519	3.844	6.1936	6.4783	5.896	4.9764	5.2376	4.5892	7.1923	5.8639	4.9891	5.144	5.2517	8.5857	5.5762	4.1667	6.0045	6.7039	5.887	5.9896	6.7103	6.6485	6.225	7.5404	6.0787	5.3611	11.3572	6.0444	8.2792	5.0665	5.2585	7.8343	6.6229	6.4456	5.2854	7.4173	5.5671	7.0821	7.9738	6.2468	4.7677	12.2351	5.5163
PF3D7_0204100.mrna1_1	PF3D7_0204100.mrna1_1;2168	2168	7.3283	5.9697	4.8851	5.6314	3.5072	6.14	7.097	6.2675	2.7991	7.0302	6.3439	5.6311	5.4857	5.3621	5.7407	5.0755	6.7665	5.7777	5.3971	5.9635	7.3249	5.1591	6.4419	8.0557	5.9889	7.6564	4.9345	5.3455	5.4486	7.3114	6.3537	5.9669	7.9054	5.8304	8.6713	4.669	6.4856	5.5937	6.379	5.1514	6.1685	5.8102	5.7065	6.471	5.8415	5.3778	5.1985	8.5113	3.3089	7.8368	5.8349	5.4366	5.4637	5.9291	6.5217	4.5248	4.2396	6.5866	6.3363	6.0676	6.1445	7.6722	9.2336	7.3518	8.5402	5.2672	5.7708	8.8524	6.3341	6.2687	5.3377	5.6516	8.9609	7.0584	5.9453	5.6296	7.8213	6.8726	7.8014	8.0436	5.7015	5.6064	9.3769	6.7507
PF3D7_0204100.mrna1_1	PF3D7_0204100.mrna1_1;2169	2169	6.8363	6.8727	5.647	5.572	6.0942	6.2651	5.8679	5.6845	7.9644	6.8572	6.1297	5.6859	5.4239	7.1922	6.5902	5.31	4.9246	5.9844	4.9184	6.3686	7.4532	4.1342	6.2873	6.8953	5.9052	7.4067	5.3761	4.1408	5.6792	7.1135	4.943	5.7811	7.2673	5.8848	7.7151	6.3584	8.3085	5.4499	5.7145	6.0237	5.1985	4.4323	5.0426	6.796	4.6531	5.5033	4.8243	6.1299	4.0206	7.2266	5.7913	6.6771	4.5577	6.201	8.4996	3.7908	5.2334	6.6331	6.5794	5.673	5.8684	6.8218	10.4794	7.3574	7.4124	5.1747	5.4259	8.8398	6.0594	6.8733	4.8379	4.1859	8.2858	7.0145	5.9844	5.9364	8.4434	6.4936	7.4518	7.9929	5.3968	6.0461	9.3706	7.3489
PF3D7_0204100.mrna1_1	PF3D7_0204100.mrna1_1;2170	2170	5.5735	6.7939	5.3158	5.3416	4.1102	7.008	4.9453	5.6282	4.3212	5.5595	4.2965	5.6299	5.005	4.6212	7.031	4.8763	5.3103	2.5385	5.7002	5.6571	6.9353	4.6282	4.9505	6.2296	5.6516	6.9184	4.2165	5.4571	5.9091	6.7987	5.0072	2.5826	6.9208	5.0369	6.3939	4.3327	7.2947	4.9528	5.8357	6.5407	4.5892	3.5922	9.7525	12.2061	5.2087	5.0501	4.5198	5.0777	4.848	6.8601	5.243	5.3352	2.9745	4.3632	4.8909	3.4128	5.4114	6.458	6.3523	3.7981	5.033	5.7829	9.138	6.2557	6.135	5.2376	6.0112	7.8773	4.855	5.3981	3.6769	5.0836	7.7262	6.1249	5.5497	5.235	7.199	6.1809	6.2445	6.9795	4.6427	4.1667	8.2366	6.9453
PF3D7_0204100.mrna1_1	PF3D7_0204100.mrna1_1;2171	2171	6.0717	6.011	4.153	2.2234	4.5509	5.9962	4.6554	4.4509	1.281	5.8515	4.7506	5.5094	5.3709	3.1538	5.3695	4.9523	5.2906	4.7131	4.6194	3.9662	6.4624	3.6088	4.8079	5.8958	4.8161	1.7782	3.9364	4.4429	3.0339	5.3158	4.6971	2.1473	6.9391	5.0299	4.5223	2.5059	4.6904	4.3861	5.4552	4.4634	4.1367	2.263	3.9317	1.516	4.9869	4.8001	4.5957	4.4005	4.4822	5.6871	4.281	5.6349	3.2172	4.8525	4.859	3.9098	3.488	6.4236	5.7824	6.1375	4.7447	4.7756	4.9612	5.9729	4.8212	4.0866	1.3674	7.2332	4.7655	5.887	4.4995	5.0678	7.1042	5.6415	5.4653	5.1799	6.9744	5.2319	5.9612	6.0712	3.5173	3.669	7.1521	6.8988
PF3D7_0204100.mrna1_1	PF3D7_0204100.mrna1_1;2172	2172	5.4426	4.7404	5.0691	5.2987	3.4033	4.9416	4.5662	3.111	3.2188	4.9704	3.2157	4.696	4.4383	3.8288	4.8475	4.5254	5.2098	3.9955	3.7581	3.8797	4.9336	4.607	4.1659	4.7197	4.7639	4.9514	5.288	4.4816	5.578	5.1739	4.9184	4.0303	5.888	5.408	4.742	4.1627	4.488	3.8298	5.2192	3.4502	4.1587	4.9472	4.582	4.7142	5.0734	5.3459	4.7479	3.4581	3.9477	5.1647	4.5777	4.1432	5.8634	5.4346	5.0712	4.0312	3.1043	5.1534	5.1379	4.5286	5.218	5.0461	5.5354	5.1875	5.4433	4.9416	4.8866	6.1554	2.4141	4.7882	2.4542	3.5546	5.742	5.3012	4.62	5.3234	5.1699	5.3809	6.2059	5.3284	5.4266	4.4575	7.2036	5.5478
PF3D7_0204100.mrna1_1	PF3D7_0204100.mrna1_1;2173	2173	5.9288	5.8063	4.8314	4.8938	4.135	5.2772	4.986	5.3625	4.2653	5.6817	5.1922	4.2357	4.8202	1.6736	4.2365	5.5829	5.0832	3.8298	4.4296	4.8465	4.7549	4.2608	4.0435	4.342	4.257	4.7955	3.669	4.5027	5.4097	4.712	5.0687	3.9635	4.8595	5.0635	6.2124	4.2472	4.6282	6.5685	5.367	3.4502	6.1313	3.7581	4.5166	3.5361	3.9174	3.7729	3.266	5.3413	5.2304	4.2683	5.2203	4.9964	3.4647	4.7761	5.8222	5.431	4.9131	5.1318	5.5049	3.9782	5.3796	4.6622	5.1014	5.254	5.0751	4.0303	4.263	5.3816	4.6753	5.625	4.7511	4.0976	4.9828	5.6767	5.1993	4.7597	6.1991	3.541	5.6755	5.4276	5.6038	5.6707	5.3219	5.5546
PF3D7_0204100.mrna1_1	PF3D7_0204100.mrna1_1;2174	2174	5.7162	4.844	4.9519	4.5116	4.106	5.9158	5.2961	4.8319	4.691	5.615	5.4236	3.1342	5.1027	2.6758	6.1572	5.4459	4.6235	4.9873	5.9357	6.5003	4.7517	5.3466	3.7115	3.846	5.382	4.839	5.2532	5.2821	5.4205	5.6696	5.7589	4.0644	8.2427	5.9203	5.1465	4.5311	3.1027	4.5747	5.6679	4.6017	4.3434	3.9241	5.2028	5.9208	3.8866	4.4469	4.8555	6.1979	4.3526	3.86	5.8202	4.7751	4.8243	3.9837	5.5835	4.7608	4.4621	5.6311	5.4152	5.408	5.1297	5.3688	5.2865	5.3964	4.588	5.1655	5.021	4.9402	4.634	5.7328	4.3334	5.0883	5.0544	2.6826	5.2884	5.347	6.1156	5.6755	5.6696	3.254	5.0272	2.9279	5.0067	5.021
PF3D7_0204100.mrna1_1	PF3D7_0204100.mrna1_1;2175	2175	5.4293	5.1934	4.9373	4.6548	3.2219	4.6165	5.6576	3.9117	2.272	5.3604	4.5435	3.9551	4.354	3.2373	3.846	5.0815	4.5589	2.359	4.5662	4.8176	4.6859	4.8822	4.9364	3.2525	5.8344	5.9006	5.1799	4.8535	4.439	4.62	5.0815	2.9336	5.2149	5.3754	4.8017	3.7137	3.1811	4.6809	5.3183	3.7772	5.1001	4.5934	5.8951	3.7093	4.847	3.1043	5.0444	5.0764	3.9607	4.7549	3.6736	5.2137	2.858	5.4751	4.9846	3.2063	4.7021	5.1957	5.6462	4.2157	5.6594	5.8704	4.1077	5.4861	3.9355	5.4777	5.5229	4.61	4.8545	5.3056	3.5632	4.5928	4.6685	5.6499	5.0548	5.3923	5.8425	5.4012	5.6539	5.8293	4.887	4.6932	5.1173	4.7586
PF3D7_0204100.mrna1_1	PF3D7_0204100.mrna1_1;2176	2176	5.5273	5.0955	4.6949	5.2067	4.0772	3.9117	5.4195	3.6159	2.4463	5.4722	7.8144	4.4202	5.0405	2.1309	3.2032	5.5963	4.8298	1.8992	3.925	2.7355	5.5586	5.2709	5.5326	2.757	5.4799	6.4058	4.1811	3.9241	5.7479	5.292	5.825	3.8032	4.1611	5.005	6.6601	3.4236	2.8319	4.5552	5.4748	4.8222	4.466	4.4316	4.3889	2.4033	4.6548	4.4423	4.3964	5.1926	2.7929	3.2126	3.7398	4.7065	3.7071	5.2426	7.1389	2.9579	3.5801	4.5595	6.1757	5.8711	5.5129	4.9298	5.246	5.2694	4.1715	4.4289	5.0126	5.0409	4.9937	6.8116	4.8605	4.3096	4.9864	5.9777	6.6805	4.7761	6.8649	4.5354	6.3921	4.9093	5.1839	3.99	4.6194	4.4005
PF3D7_0204100.mrna1_1	PF3D7_0204100.mrna1_1;2177	2177	5.8184	5.9035	4.4614	4.2149	3.4168	3.8359	5.3501	3.1522	2.4673	5.5444	5.6366	5.3434	4.5777	3.2765	4.9016	4.6415	5.0237	3.9709	4.6651	4.0925	4.9373	4.5329	4.5416	4.7544	3.6904	4.6094	2.4356	5.2664	5.6859	4.6053	5.5419	2.3132	5.0197	4.9995	4.6803	1.7908	4.2765	4.7939	5.2615	3.4738	5.3216	2.4168	4.3284	3.2403	2.4195	2.6064	2.862	5.7947	5.3462	1.4542	4.8585	4.3427	1.1635	4.439	3.3561	4.5789	4.9477	5.8068	6.0585	6.9152	5.0475	5.7973	5.753	3.8758	3.0036	5.4864	3.862	4.7355	4.269	4.7751	5.4266	4.5129	6.0228	5.7779	7.0558	5.1489	6.4915	3.943	4.9741	3.5607	5.3561	3.3674	3.85	5.189
PF3D7_0204100.mrna1_1	PF3D7_0204100.mrna1_1;2178	2178	5.5966	5.3892	5.3071	3.9653	3.0409	5.2192	4.9463	2.1177	4.6508	5.0188	5.9907	5.645	5.0272	3.121	4.7447	5.5295	5.3302	4.8202	4.7208	5.1428	4.742	4.4283	4.4046	3.3827	4.5981	4.2861	4.0197	4.2713	5.2957	5.5361	5.632	4.7671	4.7148	5.6913	4.2327	4.2095	5.2657	4.466	6.0966	5.5527	5.9722	4.6153	4.5267	4.2008	4.9458	3.3001	4.359	5.1823	6.2608	4.4249	4.1522	4.9378	3.9699	5.5314	4.9809	4.0566	4.5613	6.3225	6.098	5.5072	5.4502	4.7729	5.7774	5.3768	4.5807	5.51	5.3096	3.6462	4.4195	5.4864	2.8298	4.7798	6.3158	5.1763	5.9366	5.4222	5.5702	5.4715	4.9069	4.3533	3.9561	4.3111	5.047	5.5072
PF3D7_0204100.mrna1_1	PF3D7_0204100.mrna1_1;2179	2179	6.2384	5.785	5.3165	3.9754	4.4931	5.9122	4.9467	3.8639	3.9523	5.2998	5.3374	2.9146	5.5373	2.9355	5.712	5.6162	6.11	3.7991	4.4222	5.5466	4.6899	5.0976	5.7764	4.9579	3.9486	3.3377	4.5484	4.2327	4.9667	5.1969	5.8672	4.0592	4.9547	5.0613	6.002	3.2203	3.437	3.9411	6.8567	6.0807	5.3551	3.263	5.3954	4.5129	1.6135	3.853	5.0639	5.9076	5.5954	4.0206	4.8104	5.6476	3.943	4.7533	3.7214	2.9616	4.1449	6.7063	6.1191	5.2798	4.8202	6.134	3.7268	4.7511	5.0794	4.4957	5.1301	4.9045	5.1743	4.2758	2.4542	4.723	5.8192	3.4919	3.9495	4.7071	5.1485	4.8354	4.3334	5.6378	5.0383	4.4925	4.3723	5.0609
PF3D7_0204100.mrna1_1	PF3D7_0204100.mrna1_1;2180	2180	6.0461	5.3402	4.8914	4.373	3.1587	5.6562	5.1432	5.111	4.218	5.6421	4.8186	4.1779	3.8972	4.2645	5.1534	5.2242	4.5644	3.8115	4.7274	4.7527	4.3118	4.5928	4.1085	5.0695	5.6067	3.8115	3.2943	5.2284	4.4951	3.7355	5.6203	2.9184	4.2608	3.9718	5.0921	3.9928	5.3505	4.1383	6.4862	5.8181	5.4429	3.849	4.9882	3.8728	3.0339	3.0807	3.4515	5.6076	5.5226	3.7137	5.1322	4.4482	4.6241	4.9364	4.8053	3.5173	4.2095	5.6662	5.367	5.2145	4.3448	4.8938	5.5826	4.1819	3.86	4.8831	3.3477	4.557	4.84	4.3341	5.3523	5.7112	4.7225	4.9193	5.7306	5.7884	5.5762	4.7306	5.1815	4.2494	4.6352	3.1587	5.0188	4.6921
PF3D7_0204100.mrna1_1	PF3D7_0204100.mrna1_1;2181	2181	5.9828	5.3607	5.4522	5.0618	3.9709	5.2795	4.5336	4.1843	3.5373	4.9946	4.0321	3.5607	4.9155	3.0892	3.3743	5.591	4.3999	1.1043	5.5441	4.9932	5.2787	3.6496	5.6299	5.6238	4.2319	4.2095	2.5135	4.634	4.3313	4.6747	5.8316	3.8207	4.4835	4.5423	4.4209	2.1342	4.3547	3.7485	5.5027	3.9241	4.4822	5.1305	5.8212	2.7803	3.126	3.441	4.5404	5.5629	4.2525	4.986	5.2399	3.6159	3.7655	4.0841	4.9855	3.5435	4.8125	5.8268	4.3923	5.5975	4.839	5.4363	3.6713	4.1707	5.101	5.4336	3.1424	5.0725	4.1169	5.1338	4.6982	4.9155	6.0385	5.4867	4.8634	3.7655	6.0751	4.8212	4.1424	5.5094	5.7779	3.6893	4.2016	4.8405
PF3D7_0204100.mrna1_1	PF3D7_0204100.mrna1_1;2182	2182	5.8664	5.4486	5.1731	4.2411	1.157	5.375	4.0409	4.3262	3.4777	5.7549	3.7549	5.8367000000000004	5.4578	2.7115	4.0695	5.0237	4.9768	5.2784	3.4316	5.3452	5.5283	4.8298	6.0598	5.4316	4.5527	2.4436	4.797	4.8425	4.3434	5.3611	5.3981	4.5361	4.9079	4.3688	5.8248	4.3951	3.8176	4.6005	5.6662	5.213	4.7241	5.021	3.957	3.7772	4.2615	4.0135	4.9528	4.8963	3.3505	4.7986	4.6633	5.6349	3.7803	3.1953	4.7355	4.8273	4.5317	5.5182	5.6279	5.2059	5.4403	5.3547	4.7803	4.4931	3.4074	5.0959	3.4906	5.3027	5.5478	4.1675	4.3284	5.2702	5.7344	5.243	4.4005	5.3882	5.4293	5.114	5.5892	6.0367	5.3413	3.7027	4.6999	5.4326
PF3D7_0204100.mrna1_1	PF3D7_0204100.mrna1_1;2183	2183	5.9296	4.4588	4.1691	4.8639	3.0054	4.5735	4.6352	5.2319	3.7257	4.251	3.7918	3.6439	4.1359	3.6803	3.3743	3.2388	4.9607	4.1473	4.3147	5.126	5.5354	3.8982	2.9336	3.6041	6.6499	8.4599	4.2219	4.4848	3.6826	5.1218	5.8321	0.2869	4.7436	6.7216	7.4086	3.254	5.0193	5.2106	5.1779	3.8699	3.2449	4.1691	5.804	4.3882	5.3136	3.4476	5.0023	3.4841	4.2319	3.4423	5.682	4.6035	2.8278	4.7671	5.155	4.1579	4.2055	4.5192	5.1256	3.8176	5.2965	5.8092	4.5033	3.9165	4.4436	5.1506	3.8992	5.2589	4.4269	4.641	4.0755	4.2928	4.1739	4.7623	4.3111	5.0334	6.8958	4.7761	5.5059	6.1131	6.4443	4.5223	5.5024	3.7729
PF3D7_0204100.mrna1_1	PF3D7_0204100.mrna1_1;2184	2184	5.5236	4.6433	5.2472	5.228	3.7761	4.0453	4.3554	3.3147	3.4699	4.8017	6.6098	5.9038	4.433	4.4243	5.4436	4.4803	5.2319	3.7772	5.0152	4.7835	5.487	4.9579	4.5223	4.1077	5.3806	5.9734	3.7137	4.2464	4.5065	5.3583	5.5817	4.4588	3.9146	5.975	6.3973	2.9011	3.862	4.9001	4.9768	4.4601	4.889	4.2555	4.5304	3.5435	4.0426	4.4679	4.2817	4.9584	2.6758	5.1106	5.1102	4.0678	4.8817	5.1404	4.9112	5.1048	4.8545	5.1619	5.4761	3.8992	5.3114	4.8181	4.8006	3.8953	4.9547	4.7745	3.373	4.0435	5.2059	3.5236	4.9255	4.2265	6.0186	6.1603	5.4522	4.5441	6.416	4.0531	5.151	5.0041	5.5632	3.4673	5.4353	3.9231
PF3D7_0204100.mrna1_1	PF3D7_0204100.mrna1_1;2185	2185	6.4867	5.3533	4.843	4.4601	4.1977	5.2001	5.1554	2.488	3.6485	5.6957	6.3925	5.0764	4.2032	2.2479	5.6747	4.7175	4.8079	4.8006	4.3399	5.1416	5.575	3.7474	5.5768	3.8639	6.4803	5.4689	4.4175	4.9392	4.7803	5.9279	5.4283	2.3896	4.2563	7.1567	5.2475	4.079	4.6076	4.5765	5.3494	4.7565	3.7071	4.3067	5.488	4.4303	3.1522	4.0721	5.5329	5.3448	1.6229	5.1502	5.0866	4.8714	4.0644	5.0947	5.2649	4.6317	5.1977	5.1102	5.5005	5.6223	5.9819	6.6532	5.5916	5.0963	5.6162	5.373	4.2832	4.696	5.1231	5.2776	4.2532	5.585	5.5289	5.4486	5.4515	4.5173	6.9767	4.1169	4.7431	4.7126	6.2546	3.742	4.8817	4.5577
PF3D7_0204100.mrna1_1	PF3D7_0204100.mrna1_1;2186	2186	6.1381	5.5286	5.3161	5.6985	3.5323	3.9928	4.5874	4.7923	3.106	6.1062	5.0277	5.3684	5.1663	2.1985	5.3366	5.0268	4.3597	4.9026	3.5619	4.742	6.1865	4.0755	4.1827	4.9695	5.5081	3.6736	4.3799	4.6282	4.926	4.6375	5.9004	0.3219	4.3455	6.4305	3.9098	5.3723	5.0704	5.5276	5.0496	4.8992000000000004	3.8934	5.0374	4.1473	3.511	4.6047	4.862	5.5564	4.9373	3.2555	3.7225	5.0418	4.1811	4.5135	4.7431	5.1759	4.3743	4.8748	5.3219	5.0422	4.0356	8.9198	6.2344	5.0161	5.2188	5.0535	4.9873	4.4033	6.5916	4.8595	3.1144	3.6542	5.3391	5.2403	4.1383	5.6112	8.511	6.84	4.4906	5.7013	4.3132	5.0081	4.813	6.3291	4.8822
PF3D7_0204100.mrna1_1	PF3D7_0204100.mrna1_1;2187	2187	5.2994	4.3834	4.9809	4.3716	3.5668	5.2702	4.7506	3.7623	0	5.2943	3.6679	3.5323	3.9486	3.101	4.4323	5.2798	5.0548	3.848	3.3234	2.7887	4.7677	3.6473	4.5323	3.2296	5.4472	4.4919	3.1293	4.073	4.225	5.5342	4.9672	2.3868	5.2824	5.4624	4.3999	3.5311	2.7655	4.5002	6.0639	2.8856	3.4195	2.8639	3.2095	3.5826	4.0635	4.6206	4.5103	5.7735	3.7214	4.3334	4.4216	4.2668	3.9392	5.0764	4.1152	3.7452	4.8037	5.3111	5.6602	4.2141	5.054	4.6328	5.382	4.3611	3.6311	4.4195	4.7175	4.3406	3.2464	4.729	4.3413	4.2979	4.1914	4.9873	4.0488	4.7592	6.3181	5.4279	5.3455	4.0652	4.0126	3.8329	5.7002	3.6927
PF3D7_0204100.mrna1_1	PF3D7_0204100.mrna1_1;2188	2188	5.2824	5.5226	4.813	5.5835	3.7929	5.7203	4.9941	4.0099	2.7159	5.1202	4.7425	4.3764	5.0734	3.0925	6.1574	4.2464	5.5097	4.3764	4.2311	5.2728	5.3754	8.8476	5.0426	4.5348	4.1795	3.4542	1.9782	4.009	5.0496	5.5641	9.1045	2.4828	5.1077	4.8058	4.3154	4.0618	6.4857	3.3448	5.1043	4.0609	4.4456	6.1835	4.541	4.5254	4.3377	2.3674	4.7655	4.7511	4.3978	4.4828	5.0058	5.6963	1.4957	5.0461	3.2675	3.3827	4.342	5.8758	4.7398	4.588	4.0045	5.275	4.8339	3.4712	5.5625	5.3861	3.3205	5.2987	4.439	5.1663	4.1318	4.1301	5.4854	4.7115	5.684	5.2388	7.0014	4.7856	5.3161	5.0418	2.8699	3.2388	6.0208	4.853
PF3D7_0204100.mrna1_1	PF3D7_0204100.mrna1_1;2189	2189	5.9894	4.5951	5.5512	4.7142	4.4087	5.7674	5.0674	2.6392	2.3618	6.2733	4.784	3.852	5.0917	4.269	5.1064	4.6814	4.9869	2.0108	4.6427	0	5.2122	6.6066	4.4835	5.4256	5.4446	4.6588	4.4673	4.3038	4.9841	5.3052	7.7114	2.0321	4.8334	4.9602	5.1583	3.3031	5.4453	5.3277	5.3816	3.0909	3.3674	4.5783	5.4601	3.9809	5.0479	6.0819	5.3431	5.0798	4.1811	3.2327	5.1607	5.5176	3.1243	5.2839	4.8359	4.4673	4.5002	5.1043	5.3114	2.9598	4.4692	4.8694	4.7306	4.0321	5.578	4.2464	5.2716	4.2502	4.0108	5.6966	6.1227	6.057	6.8889	5.3628	3.8914	4.8555	5.8063	4.7623	5.0622	6.14	5.1227	3.4249	5.4094	4.6317
PF3D7_0204100.mrna1_1	PF3D7_0204100.mrna1_1;2190	2190	5.8502	5.7703	5.1073	5.0921	3.0635	5.0785	5.0609	4.2296	3.4168	4.6554	5.2487	4.2087	4.238	2.4957	5.1465	4.6141	4.8063	2.3923	3.6299	3.3702	4.8089	3.4128	4.8032	4.8669	4.5686	2.541	2.6826	4.0772	5.3448	5.26	4.4436	0	4.8006	5.157	4.859	3.5668	3.8817	4.969	5.4131	2.157	3.3448	2.5826	3.4019	4.382	0	3.225	5.3132	4.7355	3.6473	3.3854	4.1875	5.5847	2.5008	4.7082	5.5454	3.0618	3.855	5.1264	5.4449	3.9411	4.5595	7.636	4.263	5.0317	4.8904	5.5895	3.1027	5.4947	4.1747	4.3611	4.3045	4.942	4.3757	3.8074	5.0691	4.6299	7.5094	4.6088	4.4575	5.6044	4.073	4.4489	3.7388	5.477
PF3D7_0204100.mrna1_1	PF3D7_0204100.mrna1_1;2191	2191	5.8435	5.2215	5.0942	4.9828	4.5491	4.5735	5.8435	5.8273	1.3951	6.4529	4.4828	4.3455	3.2203	3.3951	4.6993	5.3957	4.9373	4.4482	4.204	3.9991	5.3323	3.5509	4.4575	4.4316	5.2223	3.6927	3.5398	4.9695	4.3519	5.7525	5.4686	3.4777	2.8115	4.4666	4.2913	3.7004	4.4162	4.8689	5.4316	2.9146	2.9011	4.6668	3.729	4.6724	4.634	4.934	5.1731	4.85	6.0164	3.1243	5.0997	4.7645	3.926	5.4735	4.1185	3.6803	2.6112	5.0444	5.3705	3.4074	4.8782	5.3023	5.9126	4.7447	5.6761	4.9435	3.7115	5.0875	4.8841	3.7301	4.0976	4.4296	5.5317	5.3132	3.1969	4.2847	6.1829	5.6366	5.4989	4.6323	4.9103	5.9013	5.4506	5.4336
PF3D7_0204100.mrna1_1	PF3D7_0204100.mrna1_1;2192	2192	5.6174	5.5524	4.1449	4.5466	3.1651	3.7751	4.4033	3.6679	0	5.5907	4.251	3.7729	4.6264	3.5046	3.0566	5.2585	4.5298	3.9828	2.8738	3.3868	5.4731	3.6611	4.8329	4.6803	5.3677	3.5435	4.3764	5.153	4.5466	4.916	5.4617000000000004	6.4444	4.4296	4.6171	4.8709	3.9937	3.2884	3.0892	5.0925	3.1843	3.9279	3.4182	2.9411	4.2972	3.5607	2.488	4.6017	5.5993	4.5046	4.6696	4.0224	4.0453	2.991	5.373	4.5223	4.634	3.5656	4.5429	4.2935	4.4944	4.841	4.3583	4.6904	5.1918	2.85	4.9317	4.5046	5.4617000000000004	4.7527	3.8309	2.4168	5.2407	4.2817	5.0544	5.6614	4.6311	5.7079	4.7339	5.3041	5.5286	5.1326	3.1731	5.4973	5.021
PF3D7_0204100.mrna1_1	PF3D7_0204100.mrna1_1;2193	2193	5.6676	5.2898	4.6876	4.4783	3.3291	4.4634	5.7658	4.9189	1.7093	5.7279	4.9322	3.9231	4.7511	3.5656	4.1375	4.6982	4.3169	3.9653	4.2623	5.2769	4.5478	4.5951	3.7708	3.1538	4.7829	2.254	3.5097	4.0179	4.6594	4.2683	6.0407	4.1579	3.3103	4.8684	4.9658	4.7071	4.1587	5.7487	4.5546	2.8914	4.6017	3.8943	3.9791	4.5632	3.2913	3.2494	4.0522	5.3309	3.6124	2.4931	5.0032	4.9653	2.5993	6.1443	5.7471	4.1723	5.1081	4.5065	5.0466	5.2917	5.017	4.682	5.6868	5.1342	5.2946	5.3234	3.8982	4.1424	4.9639	5.0135	3.1391	4.4175	5.8522	4.5148	4.9977	4.8084	5.6576	5.3782	5.1227	4.7698	4.5969	4.9098	4.5662	6.0575
PF3D7_0204100.mrna1_1	PF3D7_0204100.mrna1_1;2194	2194	5.0418	5.3526	4.9449	4.3154	2.9011	4.1851	3.4249	3.5223	2.4249	4.8222	5.9284	3.8885	5.0352	3.7549	2.5484	4.5198	4.9463	2.189	3.6724	4.4046	4.8161	2.9982	5.4383	0.4436	4.565	4.7104	4.5717	4.1882	5.2357	5.1119	5.6044	2.0942	4.8314	4.1627	5.3688	3.7506	4.3448	4.7761	5.1173	4.1795	4.1035	5.4986	5.1391	5.8043	4.7533	3.8156	3.9579	3.8135	2.9891	3.8217	5.076	4.9667	2.1342	5.0117	5.1775	4.0985	2.9709	4.9718	4.4383	3.257	4.3045	4.9255	4.99	5.0281	5.0492	4.6456	4.9732	4.5373	3.2957	4.7474	4.1069	5.5478	4.6622	4.4995	3.7442	5.3016	6.1355	6.246	5.9243	4.1457	4.1276	3.0268	4.4423	5.1871
PF3D7_0204100.mrna1_1	PF3D7_0204100.mrna1_1;2195	2195	5.5586	5.5342	5.2895	5.1771	0	4.1169	4.435	4.9064	1.2016	5.1667	3.7939	3.7093	5.1247	3.6147	5.5662	6.1839	4.9103	4.4436	6.0676	5.7879	5.0652	3.2001	5.144	3.5223	5.5789	3.8237	2.3618	4.9896	5.546	5.6599	4.106	4.9625	5.6323	5.1334	4.6106	3.8237	3.6053	5.6436	5.204	4.211	5.4416	3.9819	5.189	5.1383	4.9864	4.6576	6.4084	5.0268	4.9644	4.3045	4.5084	5.337	4.3391	5.8545	5.0917	4.2615	3.8787	5.6008	5.5665	4.9227	4.8807	5.6843	4.6803	5.4696	4.696	4.8763	3.6053	4.6427	5.5132	4.4202	5.2141	5.5969	4.5211	5.2563	4.7623	5.3234	6.1303	4.7208	6.1779	4.5398	6.3598	3.7247	4.9045	5.6772
PF3D7_0204100.mrna1_1	PF3D7_0204100.mrna1_1;2196	2196	5.878	4.1843	5.1779	5.5792	0.6135	5.0553	5.6008	5.488	2.774	6.07	4.568	4.5759	5.0317	3.0126	4.6525	5.7186	5.6223	5.0148	1.4803	4.6826	5.7398	3.3161	6.1077	5.3799	4.7639	3.8934	2.5361	5.5892	5.6516	5.4353	5.7353	5.2517	5.3561	5.4226	6.0749	5.5223	4.2935	4.86	4.2449	3.3234	4.4396	4.3944	5.3038	4.9982	5.5395	4.6118	5.2215	5.3736	4.9364	4.228	5.3118	5.318	4.5091	5.6381	5.9948	4.144	5.5122	5.667	5.5509	4.7366	6.1705	5.9023	5.0917	5.4269	5.4545	5.4101	4.4148	4.7071	4.4744	6.0961	3.3688	4.917	6.4678	5.5348	4.7339	5.4416	6.3257	4.9828	5.5503	6.0518	5.0738	5.0224	5.9864	6.5301
PF3D7_0204100.mrna1_1	PF3D7_0204100.mrna1_1;2197	2197	5.5043	5.3663	5.0152	5.3323	3.5033	4.4429	5.3183	5.1538	2.9298	4.3625	5.3978	4.441	5.1823	4.9397	4.0609	5.7271	5.6401	4.8455	3.904	5.7608	4.6656	5.4253	4.8575	3.4289	5.3975	4.4256	4.4522	4.5404	5.7104	5.0418	6.0367	4.5217	4.135	4.0152	5.057	4.5185	4.5116	3.9864	5.1647	4.6702	5.431	5.3491	5.0652	3.9193	4.916	4.6982	5.2327	5.5314	4.0479	3.3785	5.4063	3.6264	4.1787	5.1064	5.005	5.3512	4.7554	4.9796	5.5604	4.6605	5.263	6.4126	5.005	4.985	5.1367	5.5699	4.4416	5.5907	5.6539	4.2532	4.5711	4.5789	4.957	4.7334	5.367	5.0067	6.2424	4.6064	6.0477	4.3262	5.9165	4.8914	5.2525	6.068
PF3D7_0204100.mrna1_1	PF3D7_0204100.mrna1_1;2198	2198	6.0239	5.6135	5.7208	4.9486	4.1367	3.254	5.1497	3.5595	3.5814	4.2234	5.1181	4.8694	5.1465	2.9011	3.5423	6.4089	5.8243	2.157	4.4456	5.6727	5.6831	5.3118	4.7597	5.0014	6.0963	3.8043	3.6346	4.1449	5.9224	5.7401	5.383	5.0036	5.6375	4.9837	4.8329	3.6041	4.6253	4.8319	5.5198	4.8197	3.7719	3.3923	5.1823	2.6871	3.6668	3.7687	4.3484	4.0959	3.5668	4.9914	4.9117	3.86	2.272	5.2091	5.3899	2.8679	1.6915	5.3674	6.0654	4.6264	3.926	5.2048	4.4893	4.9467	5.0845	5.1018	4.6758	4.7469	5.3266	4.9392	4.7903	4.862	5.5075	4.957	5.3219	5.5049	6.4571	4.9667	5.9667	3.774	4.327	4.6993	4.6792	5.6865
PF3D7_0204100.mrna1_1	PF3D7_0204100.mrna1_1;2199	2199	5.7236	5.9355	4.4343	5.5717	2.9782	3.6462	5.3284	3.6938	3.6904	5.6476	4.0303	4.3646	4.7447	3.111	4.6781	5.0644	5.295	4.251	4.7436	6.3787	4.8217	4.8079	5.8946	4.796	5.8288	4.3038	2.1603	4.1077	4.8664	5.3702	5.6392	6.9005	3.1587	5.4735	4.9198	2.3016	4.437	3.9791	5.2203	4.1595	4.1843	4.3031	4.9383	4.6848	4.5552	3.7181	4.5619	5.4896	4.342	4.3903	4.717	5.0596	4.8374	5.2307	4.9236	5.2795	5.0968	5.7222	5.4416	4.4951	5.3743	5.4741	5.0849	4.99	4.4995	5.3187	5.1428	5.0268	5.5283	3.8807	4.7692	4.7698	4.8831	5.5173	5.578	5.558	6.2485	5.5735	5.374	4.6035	5.0836	5.1965	4.0747	5.3316
PF3D7_0204100.mrna1_1	PF3D7_0204100.mrna1_1;2200	2200	5.7695	6.0308	4.7703	5.0836	2.8659	4.9612	5.1194	3.9011	3.3291	6.3327	5.5993	3.6311	5.6337	2.7398	4.6177	5.6221	3.9773	3.8268	5.2338	3.5385	5.116	5.4666	6.1237	4.6865	4.1268	3.025	3.9231	5.1671	4.7197	6.9309	5.3338	4.7214	3.8992	4.6943	5.5447	3.8914	4.568	5.0913	5.554	5.251	4.4263	4.9088	5.2487	4.0356	4.4601	4.2418	5.375	5.6209	5.4673	4.85	5.2407	5.3858	3.4777	6.5735	4.8207	4.8585	5.1089	5.093	5.5702	4.7054	5.328	6.1797	4.6023	4.9477	5.1094	5.0299	5.2906	5.0219	4.9193	4.6865	4.4343	5.1355	5.0815	5.3509	5.0505	5.3187	6.7407	5.2532	5.6147	4.0081	4.8904	3.9392	4	3.855
PF3D7_0204100.mrna1_1	PF3D7_0204100.mrna1_1;2201	2201	6.2534	4.7913	5.2713	3.9736	3.6147	4.3219	5.0985	5.1194	3.9184	5.6299	3.7991	4.4509	4.986	4.0514	4.7824	4.278	5.2207	5.3537	4.6999	4.3785	5.1502	5.0557	5.4845	3.4634	4.6159	3.853	4.238	3.0461	4.8089	5.4624	6.1749	4.4026	5.0492	4.6094	4.4899	4.2403	3.6927	5.4074	5.1334	5.0687	6.0132	3.85	6.0268	3.3031	5.8037	3.7549	4.7798	5.7485	3.2063	4.5135	5.1574	5.3031	5.0405	5.89	4.2675	4.3327	2.0738	5.963	5.1098	5.223	5.0841	6.2172	4.9307	4.9288	5.4386	5.527	3.9449	5.0518	2.8298	4.607	5.1223	5.5604	5.625	5.2307	3.5705	5.1839	5.9653	4.735	5.9715	4.8063	3.1827	4.6047	5.0161	4.0179
PF3D7_0204100.mrna1_1	PF3D7_0204100.mrna1_1;2202	2202	5.8522	5.843	5.4393	5.1098	3.5336	4.2957	5.9174	5.1623	3.5435	6.0911	2.6713	3.4489	4.8948	3.2585	3.342	4.9284	4.5692	4.2441	3.516	4.9846	3.9392	3.6323	5.4009	5.8204	4.3441	4.8237	3.8738	4.4515	5.3438	5.3544	5.3533	5.6238	5.5258	5.1239	5.7613	4.6639	4.1043	4.6094	5.3523	4.3736	4.6645	5.2284	4.8914	4.3045	5.9129	4.1276	5.4172	5.5586	4.2149	3.5261	5.0184	4.4482	3.7824	5.6636	4.852	5.3169	4.0566	6.2225	5.4148	5.6174	5.8148	5.7882	4.9288	5.1502	5.4046	4.9528	4.8699	4.135	4.7442	5.2188	4.9165	5.1485	6.2075	4.8324	5.3576	4.9773	6.242	5.4666	6.626	3.9946	4.3262	4.6194	4.3792	5.6398
PF3D7_0204100.mrna1_1	PF3D7_0204100.mrna1_1;2203	2203	6.6185	4.7093	5.4135	4.8963	4.2906	4.7469	5.1635	4.4764	4.7382	5.0849	5.4283	5.1231	6.0509	3.5236	4.6218	5.2608	4.811	4.6645	4.8074	5.4172	4.437	5.354	5.0099	5.6296	4.9727	3.8359	4.9514	4.7334	5.3909	5.1579	5.8812	5.2048	5.2192	5.2296	5.3947	3.9345	5.4077	4.6264	5.6758	4.917	5.8094	5.3872	5.3568	3.5173	4.2126	4.7071	5.0561	6.3531	5.634	5.4152	4.8585	5.5413	2.9146	5.1514	3.848	4.09	4.7724	5.9357	5.3882	3.7623	4.9303	5.2008	5.5647	5.1123	4.5735	4.7431	3.9946	5.6548	4.7458	4.1787	4.729	3.855	5.6896	3.9174	5.8179	4.1144	5.5416	5.5913	5.7131	5.7431	4.8714	4.2965	6.31	5.1538
PF3D7_0204100.mrna1_1	PF3D7_0204100.mrna1_1;2204	2204	5.7074	4.6792	4.5934	5.6194	4.7613	4.497	5.392	2.7181	3.5148	5.5506	5.3607	4.9331	5.6206	2.9873	4.4535	4.8212	4.5179	4.5348	5.436	5.0794	5.3561	3.6508	4.8629	4.3176	5.3409	4.1731	4.1177	4.7192	4.6076	5.3031	5.2001	4.7093	4.9203	5.8362	5.4748	3.8895	4.7554	3.8787	5.2869	3.8309	2.9505	4.7137	5.1823	4.3096	4.4699	5.0866	5.3961	5.1867	5.23	5.1875	4.5236	5.1703	5.1391	5.6974	5.6056	4.7918	5.2067	5.5714	5.4702	5.375	5.302	5.4663	5.3459	4.6264	5.0717	5.0561	3.9919	4.7452	5.2369	5.202	4.7274	5.0708	4.6977	5.1607	5.3906	5.8166	5.6862	6.3489	6.2329	4.3923	5.2338	3.3799	5.3823	5.3241
PF3D7_0204100.mrna1_1	PF3D7_0204100.mrna1_1;2205	2205	6.8058	5.4353	6.3462	5.7266	4.9355	2.488	5.1671	4.1522	5.2284	6.4281	4.796	4.6135	4.8012	1.8156	4.4575	5.3649	5.1723	5.0828	4.9098	4.1835	4.9331	3.8104	5.8676	2.8875	5.0405	4.033	5.1089	4.4429	5.5689	5.2422	5.7613	3.2464	4.9453	5.7929	5.5509	3.0909	4.1077	4.4848	5.917	4.7398	5.0233	4.04	4.9236	3.8186	4.8032	4.3356	2.5135	5.4155	5.8258	4.0072	5.5653	4.9644	4.5777	4.6971	4.4542	3.8258	4.6282	6.0535	5.972	4.2157	5.4578	4.7661	4.5747	5.6554	4.5963	4.6633	5.076	4.6047	4.8938	4.6871	3.797	5.1518	5.5198	5.1731	5.5817	5.804	5.7331	4.0303	6.1871	4.067	5.0413	4.406	5.2265	5.2001
PF3D7_0204100.mrna1_1	PF3D7_0204100.mrna1_1;2206	2206	6.7312	5.2746	4.4931	5.2563	0.3448	5.1022	5.1272	5.0496	2.254	6.0226	5.3923	4.0548	5.302	2.4303	3.406	4.3875	5.5768	4.4931	3.6288	5.0535	4.6685	5.2165	5.7131	4.4854	5.5333	4.5814	4.7328	3.6915	6.057	5.2847	5.7616	5.0005	6.0629	6.0025	4.8017	4.2087	4.6645	5.2917	5.3491	4.8992000000000004	4.8384	4.6548	4.9986	5.4663	5.4857	4.8068	4.857	4.8669	5.4289	4.5975	5.5945	5.3194	3.8768	5.7882	5.1583	3.116	4.9279	4.5002	5.1391	4.7126	4.8679	4.8629	5.4515	5.0717	3.1375	5.8435	5.8545	5.2468	4.0721	4.8914	2.9782	5.2858	5.6528	5.2861	6.643	5.5014	5.7882	5.6963	5.9474	6.1245	4.9093	4.1755	4.9141	5.839
PF3D7_0204100.mrna1_1	PF3D7_0204100.mrna1_1;2207	2207	6.1705	4.3792	4.5644	5.7848	2.846	4.9814	5.4363	4.9122	3.1489	6.1665	4.1619	3.6264	5.8043	3.1309	4.0635	5.853	4.858	3.5198	4.4229	5.6704	5.2403	5.6648	5.7342	5.2079	5.0951	5.1699	5.1993	4.7761	5.9143	5.9623	6.2915	4.1579	4.9378	5.7869	5.5491	5.3082	5.26	5.4118	5.3216	4.8495	4.6479	4.8135	6.1967	4.9117	5.6996	5.0785	4.6741	5.7079	5.2806	5.5999	5.306	5.3125	3.9458	5.5756	5.5768	4.4899	3.5957	5.3391	5.9848	4.9718	5.9385	5.9253	4.903	5.8736	4.8207	5.3923	4.5527	4.5091	5.6885	4.1227	5.4502	4.4509	5.6058	5.6188	5.5154	5.4915	5.9107	5.3277	5.2075	5.7829	4.0755	3.696	5.2172	5.3579
PF3D7_0204100.mrna1_1	PF3D7_0204100.mrna1_1;2208	2208	7.6622	4.7027	5.7703	4.2288	3.9241	4.0063	6.7137	4.7032	5.2821	5.3245	4.2884	6.3754	5.6829	3.9523	5.5487	5.6253	6.2434	4.9088	4.6276	5.1779	5.0951	5.7884	6.3255	5.9595	6.3551	5.4326	4.3074	4.9269	5.4279	5.3809	6.225	5.3558	6.031	6.1181	5.0352	5.6488	5.3284	4.6548	5.3309	5.079	5.2983	4.995	6.052	5.1587	5.6834	4.5286	4.7192	6.3289	5.1683	5.5549	6.4224	6.3003	4.8919	6.6411	5.7206	4.8192	4.6076	6.3978	6.484	6.6848	5.4738	5.7417	5.826	5.8627	6.3014	5.5984	5.5214	4.8074	5.4979	5.849	4.6041	3.5497	6.8065	5.4476	6.5281	5.3384	7.2248	6.005	6.1357	6.961	5.4403	5.3027	5.4748	6.2057
PF3D7_0204100.mrna1_1	PF3D7_0204100.mrna1_1;2209	2209	6.6311	5.0866	5.5829	5.4289	5.0849	5.8738	5.4199	4.5192	4.7835	6.2118	5.1902	5.5747	5.3885	5.2487	4.9736	5.7266	5.2581	5.4673	4.6554	6.3431	5.5229	5.4162	5.6952	5.23	4.568	5.0553	5.6775	5.3067	6.4089	5.8271	5.9359	7.3092	5.6687	5.6522	5.5913	4.9054	5.2114	5.4486	4.5279	5.2161	5.7304	4.7876	6.1554	3.9107	5.2445	4.6887	5.7018	5.6232	4.211	5.5223	5.7586	4.9453	3.5898	5.7758	5.6323	5.0041	5.8397	5.1432	6.0665	5.7266	5.7824	6.5351	5.272	5.135	4.4835	5.7344	6.1655	5.2059	5.7145	4.765	3.9184	5.3295	5.6758	5.7724	6.0834	6.5294	5.9451	5.4709	5.4306	5.5601	5.4835	3.8248	5.2596	6.5133
PF3D7_0204100.mrna1_1	PF3D7_0204100.mrna1_1;2210	2210	6.5136	5.3892	4.8714	5.0197	4.3757	3.4515	4.4983	4.957	4.7377	4.121	5.4386	4.7908	4.6741	3.1538	4.0374	5.2972	5.4453	4.5886	4.9745	4.9491	5.9291	5.6415	5.5868	5.3089	4.1859	4.62	4.585	5.299	5.7605	5.5059	5.3071	3.5348	5.3295	5.4806	6.3837	3.9653	4.6106	5.2114	5.5472	4.5242000000000004	4.8909	4.4449	5.2746	4.8043	5.2388	4.8792	5.4598	8.2968	4.8792	5.348	4.7104	5.9738	5.4243	5.9004	3.8329	4.8465	4.8053	5.8987	5.153	5.5804	4.9616	5.3533	5.0496	5.6165	3.7866	5.4604	4.7876	4.7565	6.2585	4.9923	5.0892	5.2604	5.8562	5.06	5.8462	6.264	6.516	5.1918	4.5435	5.0027	5.6859	3.4944	5.4199	6.5659
PF3D7_0204100.mrna1_1	PF3D7_0204100.mrna1_1;2211	2211	6.0875	5.0972	5.033	6.0444	4.1094	2.6645	4.4989	5.3151	4.464	6.1761	5.0206	3.9846	5.3796	5.1326	3.9764	5.8681	5.3406	5.1127	4.1506	5.7842	5.5166	5.9136	5.0343	6.1875	4.7268	4.4906	5.2365	5.4822	6.3298	4.7054	5.9686	4.8773	5.3151	5.7811	5.005	4.4803	4.5771	4.594	5.4336	5.1412	1.9411	4.4647	5.8659	5.6826	5.1375	4.5429	6.5215	6.0654	4.9653	5.7581	5.441	5.6285	5.5598	5.9117	5.4323	5.323	5.4087	5.4416	5.2758	5.0166	5.1206	5.6427	5.2806	5.6441	5.8125	5.8382	5.3716	5.23	6.4097	5.5509	4.4128	5.6519	5.9217	4.7829	5.8592	5.9793	6.2538	5.9505	5.4915	6.4537	5.5407	4.4712	5.5777	6.4635
PF3D7_0204100.mrna1_1	PF3D7_0204100.mrna1_1;2212	2212	6.4033	5.2403	6.1459	5.0849	4.9495	5.1583	5.6129	6.1094	4.905	6.1346	5.546	5.3041	6.0949	4.1252	4.0798	5.7312	6.0257	4.9001	5.0014	5.7024	5.2211	5.6685	6.1041	6.2071	5.2906	4.926	5.6616	5.3691	6.2529	4.857	6.0106	6.2024	6.3823	6.0928	5.8733	5.2145	4.6328	5.2361	4.8875	5.6378	3.4316	5.1671	6.2359	5.1651	5.4915	5.0976	5.1946	4.9837	5.9912	6.7892	5.2296	6.0009	7.4091	6.5148	4.8758	5.4249	4.9126	5.2376	5.9004	5.5916	5.8592	6.2902	5.5033	5.5856	5.1667	5.3501	5.7029	5.9479	6.243	5.3388	5.295	4.7093	5.943	6.4476	6.1123	6.9111	5.898	6.0148	6.0117	6.152	4.6276	4.384	6.2407	6.2176
PF3D7_0204100.mrna1_1	PF3D7_0204100.mrna1_1;2213	2213	6.2022	4.7186	6.2895	4.6605	5.0121	3.8709	5.4293	5.2373	5.1156	6.8539	5.5392	5.669	5.3491	3.6462	3.3757	3.9588	4.6444	5.3484	4.5204	6.0461	5.0678	5.8883	5.3823	5.3754	5.8115	4.7835	3.8699	4.0531	6.203	6.1156	6.2447	3.6241	5.8585	5.9286	4.6775	3.5497	4.3248	4.4666	5.4611	4.3169	4.588	4.1906	6.0883	5.4446	4.7623	5.5116	5.0866	5.1256	4.251	6.5209	5.4607	5.8873	8.9076	6.0117	4.844	4.5361	6.0319	5.8731	5.7671	5.0277	5.6789	5.6662	6.1272	4.557	5.1687	5.43	4.0644	6.0448	6.2267	4.8379	4.6915	5.78	6.7848	5.7503	5.5841	5.8667	6.2871	5.3621	6.2784	5.8667	5.1338	5.5072	7.0117	6.9748
PF3D7_0204100.mrna1_1	PF3D7_0204100.mrna1_1;2214	2214	6.3012	6.0542	7.3718	5.2529	5.2585	4.5862	6.3322	5.4864	4.4912	6.4074	5.7323	6.3712	5.3747	4.3427	5.599	4.8074	5.7148	5.0175	5.2731	6.6942	5.5552	4.5423	6.1577	7.5464	4.2479	5.0909	4.3923	5.2044	7.233	6.6728	6.0481	4.6707	7.5028	5.8068	5.067	5.6837	4.7866	5.2464	5.0938	5.5699	4.7661	4.6769	6.3653	7.0704	5.4199	3.7687	5.6533	5.288	6.1971	6.9323	6.029	6.6696	10.0974	6.2449	5.8063	3.5705	5.323	5.7203	5.7942	6.0345	5.7474	6.8066	5.5367	5.1098	5.9695	5.7279	5.3183	7.6117	7.2041	6.477	4.888	5.3576	6.8515	5.2494	6.414	5.9093	7.1933	5.8329	6.4366	6.1955	5.4419	4.025	8.2422	6.8632
PF3D7_0204100.mrna1_1	PF3D7_0204100.mrna1_1;2215	2215	6.0961	6.5506	6.6395	5.3865	4.5916	5.6599	4.842	3.903	4.1659	5.8853	6.0244	6.3158	4.5361	4.5534	5.5317	4.7996	5.4906	4.9602	5.5342	6.2242	7.3977	4.3882	5.0682	5.8012	5.1699	5.0587	3.8248	5.4283	6.7637	7.5503	5.9018	2.8856	6.4992	5.2106	4.2494	4.6421	5.9148	5.6032	4.9217	5.126	5.1659	4.8694	6.667	5.2369	5.4155	4.7425	5.2234	6.6315	5.7573	6.3029	5.3136	6.1289	9.6028	6.0219	6.2071	5.4489	4.9444	5.8647	6.0503	5.2176	6.9001	7.3478	4.5662	5.0396	4.4816	5.157	4.9891	6.8151	6.1983	6.1514	4.1391	5.4148	5.7639	5.3523	5.5072	6.4413	6.7443	6.0268	5.9676	5.9616	5.7129	4.7913	7.0568	6.2114
PF3D7_0204100.mrna1_1	PF3D7_0204100.mrna1_1;2216	2216	6.0079	5.9841	7.0213	5.6594	3.6346	5.5113	5.8263	5.4741	5.1338	5.6653	6.6921	6.8765	5.0179	3.9117	5.3277	5.4366	4.4343	5.9196	5.3491	7.1325	6.2604	5.9388	4.6358	5.0014	5.6786	3.9345	4.1635	4.8689	7.2198	6.6827	6.6346	3.2357	4.3067	5.319	6.0657	3.9279	5.3747	5.6023	5.5975	4.7115	5.4323	5.673	6.1262	5.2529	4.8777	5.5432	5.3764	5.5176	5.6679	6.2741	5.9331	6.1793	10.1636	5.5457	6.4933	4.812	5.6038	5.4406	5.9262	5.3778	6.1206	6.4714	6.5957	5.8071	4.7913	4.9855	5.5179	7.6021	6.4017	7.0494	2.8074	5.0849	5.0193	5.6459	5.2563	5.998	6.9667	5.8763	5.4443	5.3391	5.6789	3.9819	7.5022	6.217
PF3D7_0204100.mrna1_1	PF3D7_0204100.mrna1_1;2217	2217	8.3998	6.8217	5.1574	6.0568	4.3082	5.0665	6.0785	5.009	2.4087	7.3458	5.9577	6.955	5.6253	2.0391	5.1148	5.477	6.0622	2.3561	3.8278	6.3366	5.6097	4.8079	4.8161	5.1663	5.3885	4.4323	4.9959	5.5264	6.3132	6.7525	5.3491	3.3923	4.785	6.5558	5.4101	4.1771	5.8153	4.6887	6.1516	5.1591	4.969	5.3698	4.8977	5.3352	6.7584	4.812	5.057	5.2884	4.7214	5.7178	4.9891	6.5795	8.423	5.55	6.1262	4.0063	4.9658	6.233	5.5817	5.632	6.0734	6.8022	5.9905	5.6724	4.2854	4.7192	4.5084	5.5163	4.9653	4.3248	5	4.7803	5.1276	5.1906	5.3306	5.7107	6.0446	5.857	5.3056	5.4902	3.957	3.8718	6.6626	6.1823
PF3D7_0204100.mrna1_1	PF3D7_0204100.mrna1_1;2218	2218	6.4661	9.989	5.2165	5.7447	4.7076	4.2273	7.9515	8.5442	4.7608	5.911	5.4666	7.0198	4.9905	3.9458	5.2257	5.0453	8.2775	7.5369	4.985	5.0501	6.7197	4.1169	4.9411	4.8992000000000004	6.0117	4.7761	5.8535	4.3349	6.7348	6.4102	5.4499	3.5814	5.7562	6.4976	5.3933	5.1514	5.1396	5.3078	5.2976	9.1388	4.7485	3.9001	5.9409	5.3896	3.6736	4.9713	5.6812	6.3429	5.0466	6.1993	4.2898	5.4393	6.7507	5.3194	6.0279	4.9174	4.033	5.8878	6.1558	5.2581	5.5125	9.4064	6.2122	4.3067	5.1603	5.3923	4.7655	6.4857	6.1436	6.1043	4.8207	5.7921	5.6326	6.0514	5.9798	6.2221	8.9236	5.7474	6.0538	6.0288	5.669	5.1428	7.0188	6.5237
PF3D7_0204100.mrna1_1	PF3D7_0204100.mrna1_1;2219	2219	6.1085	7.0769	5.3743	5.8565	4.3937	4.3526	8.4301	9.2218	4.3341	5.6854	4.8958	4.1946	5.1469	4.1276	5.6112	5.7049	8.7831	5.26	5.0704	5.8306	6.2593	4.8797	5.9201	5.2005	5.5382	1.8758	4.8001	5.3194	6.2612	6.5018	5.3509	4.2532	5.2207	4.9667	4.8929	4.7751	3.4944	6	6.2279	5.5696	3.4502	4.2311	6.1377	5.3639	4.1152	5.3491	5.0041	5.6764	3.101	6.0378	5.5747	6.1853	5.5298	6.3932	6.6929	5.8892	3.9551	4.7344	6.015	4.6433	5.7035	10.1136	5.8595	5.3009	4.0951	6.1693	4.0161	6.1707	6.4234	6.7083	2.3533	5.2939	6.2707	5.5195	4.9896	5.7021	9.4489	4.4087	5.2238	5.1886	5.5735	3.7981	7.5971	6.6592
PF3D7_0204100.mrna1_1	PF3D7_0204100.mrna1_1;2220	2220	6.0356	5.3992000000000004	5.3074	5.0193	5.2319	5.5901	8.5061	9.5403	4.1152	5.8099	5.1497	4.2772	5.2384	3.5886	4.9561	5.2776	9.0794	4.7181	4.1218	6.5275	5.6845	5.6971	5.7999	5.2063	4.7527	5.1169	5.4822	5.6279	6.0119	5.8286	4.3889	5.1599	5.916	5.6531	4.5595	2.9653	5.0557	5.6879	5.5916	4.9279	4.6053	4.6182	4.3702	5.0772	5.4741	4.0548	6.1045	6.9269	5.0544	5.7546	6.2983	4.9914	4.144	5.9146	4.9588	5.005	5.1449	5.3161	6.2487	5.347	5.1835	8.5599	5.3201	4.7565	4.8856	5.8153	5.2001	6.25	6.756	5.0772	4.9411	4.228	5.3872	6.4301	5.3001	6.2188	9.0222	5.1514	6.0936	5.3027	5.8097	3.9709	5.9129	7.2754
PF3D7_0204100.mrna1_1	PF3D7_0204100.mrna1_1;2221	2221	6.337	5.5283	5.7068	5.4561	5.6082	5.3611	9.7867	10.1435	4.5595	5.9224	5.1052	3.9653	5.3868	4.7027	4.0548	5.0963	9.9812	3.7366	4.1243	6.3118	6.6394	4.6276	5.0875	6.1087	6.0492	3.4222	5.3509	5.0299	6.6463	6.1311	6.3076	4.1611	6.2513	6.4851	5.3684	5.1148	5.0522	4.8807	6.1906	5.3089	4.2396	5.2269	4.479	4.9397	4.235	4.2334	6.1902	6.2687	5.0832	6.4092	5.8053	4.9439	5.1408	6.0103	5.5314	4.7629	4.9016	5.4614	7.8265	3.942	6.3825	9.9701	4.7714	5.4453	5.382	6.7244	5.1359	5.6702	6.2367	5.5379	3.497	5.1035	5.6814	5.7296	4.4135	5.7895	8.6806	5.4702	5.6415	5.4289	6.6267	5.497	5.8716	7.3597
PF3D7_0204100.mrna1_1	PF3D7_0204100.mrna1_1;2222	2222	4.9364	5.2292	4.9809	5.3455	4.516	4.9184	8.1842	9.4971	5.0772	4.8435	5.5832	4.8288	5.367	4.2055	4.1506	5.6887	9.2705	5.1631	4.8654	5.2943	4.9602	4.6346	4.7934	5.7436	4.9364	4.0772	4.0409	5.6482	6.383	5.1085	5.7519	4.1252	5.8094	6.0917	4.2296	2.1667	4.9722	5.841	5.1977	3.3031	4.9435	0.2141	4.6311	4.4692	5.5376	2.0704	5.1064	4.4835	4.7296	4.7698	4.9882	5.3597	4.2547	5.5886	5.463	5.6946	4.9579	3.942	5.3847	4.0917	5.4114	9.0543	5.5385	5.4951	4.6628	6.2563	3.5558	5.5457	5.9427	5.225	4.2441	5.6673	5.9711	5.8217	4.017	5.8092	7.9276	5.4121	5.7104	5.106	6.9811	4.5416	5.2668	6.2628
PF3D7_0204100.mrna1_1	PF3D7_0204100.mrna1_1;2223	2223	5.4256	6.1585	5.5122	5.0321	3.9973	5.7719	9.0089	9.6009	5.005	6.191	6.1058	3.5981	5.0496	2.4383	4.1659	5.432	8.8829	5.7063	3.5838	4.9174	5.5062	5.465	4.2055	4.9814	5.6378	4.3568	5.2126	4.926	6.0186	5.898	6.4849	4.0566	6.545	5.8384	4.3505	5.04	4.6206	5.2551	5.366	4.4383	4.4944	4.8354	5.1755	3.696	2.9107	4.6707	5.0781	5.5024	8.0042	5.3466	5.2319	5.1027	2.856	6.204	5.4777	4.6005	4.1779	5.6719	5.9568	4.278	5.4555	8.642	4.5814	5.7076	5.0938	5.9416	4.5217	6.2141	5.9964	4.8253	4.6826	5.2277	5.7655	5.4216	5.0233	5.7211	8.7993	4.6696	5.4998	4.6633	6.6493	5.7004	4.8207	5.9932
PF3D7_0204100.mrna1_1	PF3D7_0204100.mrna1_1;2224	2224	5.4256	5.0272	4.6599	6.1514	4.6467	4.7355	11.1792	12.1801	1.7312	5.4754	5.07	5.7244	6.0978	0.669	6.0514	7.065	11.8804	4.6153	5.0067	6.4439	5.7679	4.393	5.3927	6.0781	7.3092	4.0027	5.1194	5.0081	7.1408	6.6785	5.6079	5.0921	5.7592	7.5546	4.1611	5.5708	3.0721	4.756	5.3169	0	3.6971	3.4699	3.9644	5.2157	4.9279	4.7043	7.1064	7.4524	5.2292	7.3915	5.2544	5.2784	5.4735	5.3999	7.2453	4.4854	4.1587	4.842	8.0401	5.1627	5.8227	11.4916	6.6882	5.3674	6.414	8.5455	4.9575	5.3107	6.6679	6.4343	4.7787	5.0179	4.7623	7.0028	5.9165	5.5981	9.9514	6.1785	5.8342	7.2205	8.372	4.5747	6.1823	6.267
PF3D7_0204100.mrna1_1	PF3D7_0204100.mrna1_1;2225	2225	6.0442	5.488	4.5801	5.7463	4.4469	5.0824	10.8701	11.2866	4.5267	5.3406	4.0618	5.8311	6.2085	3.8268	3.0807	7.7646	11.3356	5.3078	5.6085	6.8309	9.3007	5.1214	5.5179	7.0174	9.2605	5.6927	6.6813	7.3182	5.7015	8.9836	5.2687	3.8934	6.7185	9.8938	4.8629	5.5677	4.9773	5.0085	4.9054	4.6954	4.2157	5.1043	6.1989	6.0235	4.8914	4.0824	5.649	4.4209	5.3187	7.9192	5.6636	5.4591	5.3049	5.4799	5.5759	4.4867	4.8222	4.774	8.146	5.1973	5.1538	11.847	7.8993	5.8822	6.9123	9.7172	6.2769	7.7968	5.8829	4.6993	4.7756	4.9855	5.4168	7.635	5.3427	5.373	10.0719	7.4909	6.6989	7.3044	10.1322	5.6676	7.8987	6.2122
PF3D7_0204100.mrna1_1	PF3D7_0204100.mrna1_1;2226	2226	5.3125	4.784	4.5261	4.3183	4.5589	4.8718	6.6741	6.1932	5.093	5.6067	5.5601	5.3674	4.2219	3.8846	4	5.1898	5.7317	4.3477	2.8659	4.9179	5.4118	4.1803	4.4343	5.8217	8.4031	4.6352	4.6141	4.957	5.4995	6.3192	5.8276	3.5753	6.2638	8.9028	5.5357	6.0352	5.288	4.5503	5.2141	2.6439	4.841	4.2071	5.1276	5.3341	3.9644	4.4561	4.8773	4.342	3.6508	5.4189	5.6091	5.3427	4.4588	6.0548	5.5978	4.1603	4.5934	3.6288	6.314	5.4761	5.888	11.4469	6.3072	6.1307	4.1843	5.8839	4.9481	5.2491	5.0108	4.0365	3.4828	4.9373	4.2787	6.2843	5.9418	5.6596	9.8991	6.093	5.8999	5.8622	6.7024	4.8885	6.3393	6.0509
PF3D7_0204100.mrna1_1	PF3D7_0204100.mrna1_1;2227	2227	5.7366	4.858	9.5524	5.0188	3.5826	4.1235	5.2168	6.073	3.9635	5.6496	5.7153	6.356	4.7629	4.3971	3.8669	5.4229	5.6758	5.3872	4.7814	4.3757	6.5081	4.8329	4.6616	5.5011	9.406	4.7829	4.706	4.1367	4.5771	8.1634	6.0277	0.5558	5.8006	10.0897	4.488	5.2627	3.9882	4.5385	5.4423	2.6439	5.6968	4.7991	4.1851	6.1574	5.8352	6.141	5.8537	5.2411	4.5638	4.9021	5.9416	5.9773	5.5705	6.0152	6.1043	4.6865	4.2683	4.516	6.0002	5.7134	5.605	11.35	6.2028	4.889	4.9083	5.4735	4.5084	5.2668	7.5345	5.2813	4.7819	5.7104	4.8664	6.4248	6.55	5.8094	10.7334	5.848	6.547	6.1223	6.2797	4.9561	6.522	7.0997
PF3D7_0204100.mrna1_1	PF3D7_0204100.mrna1_1;2228	2228	10.5	5.1173	4.4744	5.2563	5.393	6.2259	6.1629	6.1677	3.2434	10.2384	5.8006	6.5632	4.8268	3.306	5.785	5.4356	6.3703	6.0195	4.2118	6.6168	7.2165	4.4874	5.1227	8.2737	7.6366	4.1595	5.645	4.7323	7.347	8.0357	5.8156	4.8268	8.0658	6.9814	5.1355	4.8166	4.3384	5.9695	8.1072	5.1715	5.1587	4.5404	5.6296	7.1172	9.25	5.4992	5.5889	7.8544	4.6887	6.5251	6.6285	5.6091	4.841	6.1071	7.5555	5.5286	4.4529	5.057	4.7425	6.9069	10.1318	8.5579	6.0043	5.3985	5.7634	6.1685	6.5507	10.6537	7.0603	7.0324	4.2196	5.8184	4.5008	7.3704	7.0867000000000004	9.8789	8.9661	5.7774	6.511	7.8131	6.3877	6.6253	10.8176	6.9483
PF3D7_0204100.mrna1_1	PF3D7_0204100.mrna1_1;2229	2229	6.9022	5.9509	6.1821	6.1185	4.4989	5.6682	5.9186	6.1763	5.7541	7.8351	5.957	5.7447	4.7876	4.985	5.8709	5.6433	6.4922	5.8868	6.3112	7.0335	7.94	4.0841	5.6056	6.0385	9.0338	5.1965	8.1895	5.7156	6.5489	8.6521	7.1166	4.0321	6.804	9.5041	5.7216	8.7057	5.8382	5.3277	5.5759	4.6775	4.756	5.1691	5.7842	6.2737	6.8601	4.9855	6.606	4.8595	3.851	4.6611	6.2178	5.2149	4.9312	7.0481	6.4978	4.1546	5.0514	6.1769	5.6372	6.0557	6.0103	8.9617	5.8738	5.8718	6.3716	5.441	5.4799	5.2307	7.8258	6.1829	4.1383	5.1739	8.3781	7.0637	6.7737	6.516	9.5079	6.4684	7.2142	7.2661	6.3856	5.9348	6.9379	7.475
PF3D7_0204100.mrna1_1	PF3D7_0204100.mrna1_1;2230	2230	6.7312	5.6859	6.5022	5.2861	4.3611	5.4094	5.3241	6.4898	4.3583	6.7696	5.7926	5.6349	4.4822	3.2464	5.855	4.9809	6.8823	5.7444	3.6826	6.6893	6.611	4.6628	5.1465	6.7335	10.9535	5.4754	8.643	5.978	7.4292	6.5839	6.8766	4.8709	7.115	11.2833	5.7477	7.3627	4.6241	5.7129	5.0798	5.0188	5.5512	4.9832	6.5119	5.6118	6.0883	5.4236	6.3311	4.6769	3.859	5.6182	5.0553	5.5081	5.8989	6.5983	6.5523	5.3944	5.6733	5.8637	5.607	6.6088	6.1779	7.2388	4.8768	10.9579	6.4627	4.9695	5.5382	6.141	7.2976	5.6302	4.2854	5.8587	8.3201	6.3138	6.4875	5.7029	8.294	5.0811	10.039	7.9654	5.9453	5.3327	5.3323	7.4914
PF3D7_0204100.mrna1_1	PF3D7_0204100.mrna1_1;2231	2231	7.3859	5.9222	6.3152	5.6784	4.1522	7.3536	5.8938	5.7306	4.1085	7.3602	7.3099	5.6687	6.3105	5.3913	6.5258	5.4286	6.1566	5.7219	5.641	6.2184	6.873	6.8586	5.5308	6.1645	8.8207	6.2798	8.2891	5.9766	6.3438	7.9076	7.907	5.9397	6.9041	9.2429	5.2532	7.7562	6.1432	6.2957	6.2415	5.9695	6.1307	5.3533	5.7186	7.3921	6.9058	7.2951	6.2215	5.7942	6.0448	6.0572	6.0054	5.4696	6.2246	7.6536	7.7166	5.4686	5.3789	5.5339	5.7557	6.3851	6.1108	7.5926	6.577	6.3438	4.7766	5.1997	5.7153	5.8662	7.1021	7.3094	6.9426	5.4219	8.0726	7.0285	6.9953	8.2235	8.3153	6.3142	7.1441	6.849	6.3132	6.5989	6.1771	7.2995
PF3D7_0204100.mrna1_1	PF3D7_0204100.mrna1_1;2232	2232	6.4184	5.8851	6.2658	5.0807	6.2055	4.3462	5.6229	5.7785	4.9477	6.3563	5.6993	5.1699	5.7623	3.0036	5.4296	5.7829	4.2517	3.8709	5.3698	5.9688	6.1379	5.5826	5.8079	5.1667	5.7631	4.2304	5.3865	5.5756	5.9083	6.0045	5.8347	4.7782	5.2483	6.0115	4.8074	5.6008	4.9588	5.4179	5.5768	3.4581	5.2472	5.4647	5.437	5.1823	5.1001	4.9011	6.299	5.7968	4.9439	4.4128	4.8171	6.1873	4.3519	6.1249	5.432	5.1465	5.2675	6.1508	6.1491	5.7795	6.1657	6.2325	4.7506	6.9698	4.7814	4.9982	5.0682	5.2118	7.4953	5.1235	6.1123	5.5326	5.9894	5.8851	6.5261	6.0757	8.087	5.7626	6.6312	5.8022	4.797	5.2954	6.304	7.9993
PF3D7_0204100.mrna1_1	PF3D7_0204100.mrna1_1;2233	2233	6.5275	5.8293	4.2388	6.5511	4.7241	6.3032	5.1355	4.4712	3.8718	6.3259	5.8225	4.6871	5.76	1.7093	5.5683	5.128	4.9083	3.8339	6.2126	6.4107	5.2238	5.4744	4.6212	5.5258	5.5561	4.4229	4.5874	5.9734	6.2116	6.3089	5.6387	5.9789	4.9355	3.9561	4.2016	4.8339	4.649	5.3219	5.4883	4.4963	4.9787	4.2854	5.5336	4.2327	5.4145	5.1457	6.2443	5.8505	4.5447	4.9561	9.6175	6.1125	3.9828	6.4158	4.9472	4.6927	6.4954	5.4992	5.7597	5.2946	5.7002	6.7846	4.9919	4.4835	4.9575	5.5223	5.2288	5.6044	7.0103	5.3331	5.9507	6.283	5.4598	4.591	5.5826	5.9748	6.8353	5.1703	6.6767	6.1169	4.8053	5.2702	5.4735	7.3125
PF3D7_0204100.mrna1_1	PF3D7_0204100.mrna1_1;2234	2234	7.4855	5.6177	5.6707	5.3754	2.26	6.755	5.5832	4.7463	4.785	6.6892	5.6676	6.1769	5.2957	4.8171	5.9215	4.8684	5.1707	5.3078	5.4764	5.9773	7.0879	4.9402	4.765	4.6088	5.0862	5.153	6.6299	5.3334	5.673	7.2525	6.1703	5.0824	5.1502	5.6047	4.0721	6.1112	5.4979	6.434	5.6206	4.6253	5.021	7.2015	5.6599	5.0862	5.7968	6.0106	5.852	5.9435	4.8812	5.2403	6.0117	5.9662	3.9625	7.2784	7.1656	5.6259	5.5173	6.114	5.8215	6.0514	5.3847	6.9569	5.712	6.5942	5.3999	5.7417	6.3577	7.815	5.6144	5.6241	5.9995	5.2563	6.3866	5.8532	5.8595	5.7663	7.5966	5.5859	8.6303	5.9105	5.9722	5.7679	8.4078	5.9265
PF3D7_0204100.mrna1_1	PF3D7_0204100.mrna1_1;2235	2235	6.9917	6.3138	5.9439	6.0343	3.8846	5.8819	4.5981	5.3096	3.4816	6.8368	5.76	4.9179	4.1367	3.5398	6.077	4.5898	4.5497	6.156	6.5119	4.6058	6.6128	5.3341	5.1218	5.8161	5.5931	4.4026	6.6649	5.6513	5.7695	7.432	6.3216	4.7517	5.8953	5.5198	4.366	6.6093	5.033	5.3078	5.8731	5.7458	4.5595	7.2969	5.7758	4.4121	5.8615	5.545	6.5155	3.0721	4.9227	5.8112	5.5859	6.6659	5.0639	7.5305	5.6545	4.7495	4.5454	6.5554	5.0841	5.2891	5.2795	6.894	5.9754	6.6113	5.5106	5.4995	5.9074	7.4927	5.5413	6.9148	4.7388	5.2836	6.6056	5.568	4.4738	5.0268	7.5494	5.714	6.0259	5.2884	5.5046	5.3118	7.9561	6.9779
PF3D7_0204100.mrna1_1	PF3D7_0204100.mrna1_1;2236	2236	6.1162	5.6511	6.3332	5.0747	3.8309	5.8306	5.0299	5.3331	4.5336	5.383	6.7525	5.5832	5.0947	3.9477	5.4426	6.0115	4.843	5.1189	6.1127	6.4558	6.5229	9.6652	4.3978	5.1922	5.2396	3.3799	7.9429	5.4303	6.7347	6.1518	9.3956	4.408	4.5577	6.1127	3.7581	6.8732	3.3951	5.5084	9.4118	4.7071	5.6215	4.0875	5.7923	3.1309	3.3505	5.4774	5.5487	9.1646	3.5607	5.5738	5.0409	6.5717	4.6323	5.9158	5.7942	4.5166	4.7996	5.0281	5.875	4.4403	5.4383	7.745	6.1987	4.6369	5.6433	5.2032	4.6439	5.5931	5.2608	4.3118	5.1683	5.2559	5.7266	6.2124	5.2821	5.9816	8.5524	5.0561	5.8647	4.7469	5.7811	3.9136	6.3731	7.0353
PF3D7_0204100.mrna1_1	PF3D7_0204100.mrna1_1;2237	2237	6.2502	6.251	6.1649	5.3947	4.3009	5.6628	4.8753	5.0755	3.7452	6.3477	5.6651	4.5179	5.2219	5.2087	6.1542	5.6599	5.4575	4.9736	6.4896	8.3878	8.0794	6.2737	4.7065	4.3597	6.3402	4.812	9.645	4.9542	10.202	7.6735	6.9479	5.6968	5.3947	5.7719	4.7682	10.1282	5.2304	5.904	6.3043	5.0215	4.5999	4.5717	5.6459	5.4091	5.7639	4.5844	5.9889	6.2891	6.3143	8.1001	5.8074	5.9305	4.2615	7.4901	4.858	4.7714	5.6241	4.8349	6.335	4.314	5.439	6.3448	8.9384	4.5192	5.3477	4.7181	5.568	5.6358	5.8117	6.2126	5.3572	5.6041	6.0117	5.9793	5.0609	5.6871	7.6728	8.5665	6.6963	6.0553	5.09	4.3284	5.5466	5.9222
PF3D7_0204100.mrna1_1	PF3D7_0204100.mrna1_1;2238	2238	6.2824	5.9591	5.2192	4.6865	4.6076	4.8334	5.1751	6.5236	6.068	5.889	4.7565	5.292	4.7377	5.6747	4.4705	5.3089	6.8637	4.5392	6.4566	10.496	10.7608	7.5395	5.5157	5.4499	5.6699	3.2928	10.8959	5.3813	10.8063	10.3028	7.7657	4.3169	5.5144	5.7721	5.3266	10.9741	5.0453	5.057	5.5668	5.1651	4.6041	4.6554	4.0934	5.0259	4.4403	4.9991	6.911	3.4356	8.7307	5.3764	5.0501	5.4812	4.3681	8.256	5.8435	3.9736	5.0605	6.015	5.5091	4.2758	5.0896	6.5404	7.4018	4.6633	4.915	4.5668	5.4185	5.7761	5.9554	5.3103	3.9449	5.0704	5.4175	5.1408	5.1823	5.4002	6.4294	6.4386	5.3427	4.4336	5.8184	5.7076	5.1387	6.5478
PF3D7_0204100.mrna1_1	PF3D7_0204100.mrna1_1;2239	2239	6.548	7.2001	6.9547	5.1619	4.8445	4.6882	5.6907	2.9542	4.1977	5.9925	5.8382	4.4019	4.4529	5.4941	5.4976	5.7552	5.1627	4.8684	4.3785	4.5747	7.6798	4.4725	4.9288	5.9609	4.905	3.7719	4.6352	5.1285	5.5217	8.2547	6.2787	2.4854	4.8314	5.4326	4.9103	3.8237	4.4202	4.7782	5.1969	6.2475	4.5668	4.0635	4.5862	4.5027	5.1119	3.2296	6.8307	6.3554	4.3001	6.5762	4.1619	5.3975	4.4594	6.8355	5.0453	4.0712	5.1018	5.8802	4.6502	5.2824	4.8298	6.6827	8.1211	4.99	5.757	5.6285	4.5844	5.033	4.8334	5.5726	4.1077	4.0036	5.6636	4.1985	6.4489	4.7661	7.1355	6.3899	5.6088	5.7869	4.942	5.2079	5.3402	5.223
PF3D7_0204100.mrna1_1	PF3D7_0204100.mrna1_1;2240	2240	5.8387	4.0661	5.0396	4.1449	4.6826	4.3377	4.4012	4.9179	2.2898	4.9805	4.3688	3.0409	4.6876	4.9217	5.1946	5.111	4.9982	5.1022	4.157	4.8856	7.7667	4.4854	5.3136	6.0747	5.5883	4.3512	5.0219	5.4676	5.4565	8.0325	5.9416	3.2898	5.3381	5.3313	5.5214	4.2118	5.4249	5.4158	5.202	4.6358	4.272	3.4222	5.6907	5.1144	4.4376	4.6999	6.2361	4.98	3.4686	6.047	5.0391	4.9467	4.7268	7.9684	5.5931	4.0985	5.1379	5.6809	5.5907	5.9184	5.0917	5.8723	8.4168	4.0072	5.5747	4.8379	3.5607	4.9537	5.3323	4.95	4.1898	5.4446	5.9296	4.6124	6.4656	4.6029	7.3712	6.0826	5.3092	5.4128	5.6574	3.9727	6.7584	4.6605
PF3D7_0204100.mrna1_1	PF3D7_0204100.mrna1_1;2241	2241	5.5692	5.4854	4.3778	6.1058	3.6837	5.0947	4.8415	4.889	1.1953	5.3395	5.5558	5.0657	4.5928	3.8709	5.0466	4.3384	5.4735	3.0072	4.6467	5.1094	7.0745	3.2735	4.6467	3.144	4.1408	2.0531	4.4363	5.2418	6.7917	7.5243	7.4909	4.0347	5.7703	5.465	4.2434	4.3484	4.2016	4.8875	5.6129	2.905	4.847	4.073	9.5401	7.4976	5.4246	5.1493	6.2439	6.0325	4.4376	6.6153	4.7876	5.6061	5.7522	6.1481	4.9565	4.6317	4.8349	5.2365	5.3349	6.6779	7.0793	6.9301	6.4941	5.2821	4.6229	6.8056	5.5928	5.0522	4.8615	4.8836	4.5379	5.1177	5.9383	6.2957	6.2724	6.5308	8.1122	5.7156	5.9554	5.2319	5.2574	3.706	6.4807	5.1882
PF3D7_0204100.mrna1_1	PF3D7_0204100.mrna1_1;2242	2242	6.1008	5.5351	5.1152	4.2758	4.9231	4.1835	5.218	5.3288	3.3248	5.7219	4.889	4.8929	5.2137	4.266	5.1675	5.5388	5.3961	3.7203	3.854	5.2498	7.2166	5.4718	4.1334	4.8309	4.0268	4.6645	3.0233	4.4983	5.2581	8.2983	6.3098	2.8992	3.9155	5.5895	2.488	4.4087	4.4692	4.9841	5.1102	4.6753	6.0193	4.5521	4.7824	3.5838	4.3736	5.1069	6.3268	5.6056	5.353	7.4625	4.7115	6.1807	7.5064	5.9081	4.7756	4.0286	5.2687	5.0535	4.6218	6.9132	6.2096	6.9543	6.5841	5.9595	5.4525	5.6073	5.1052	5.0938	4.009	5.0041	4.9509	5.2532	5.4883	5.6264	6.8499	4.7538	7.816	6.5035	5.7647	5.1755	5.2087	4.6554	5.1301	5.218
PF3D7_0204100.mrna1_1	PF3D7_0204100.mrna1_1;2243	2243	7.4809	6.201	5.9729	5.327	6.0132	5.4449	5.7436	6.9639	6.7895	6.328	5.2743	6.3236	6.1932	6.6209	5.4998	5.7756	7.0044	6.7018	4.7409	6.5531	8.6979	5.0828	5.6834	5.7493	5.6938	5.6554	7.628	6.8595	6.9166	8.852	12	5.384	5.4816	5.9741	6.5851	7.8392	5.6415	4.6554	5.2638	6.1502	6.1705	6.2617	5.7918	5.5463	6.9381	4.9208	7.1437	6.4253	4.6363	7.3783	4.9402	6.3045	5.6401	7.1773	8.2199	7.0681	4.7808	6.2512	5.3909	5.1127	5.4303	8.163	7.2612	5.8716	6.2386	5.3266	5.2071	5.2192	7.0289	6.4804	6.0947	4.8826	6.1987	5.7546	6.3298	6.3313	8.2776	6.2651	6.547	6.5413	5.5024	4.9112	5.9919	7.7349
PF3D7_0204100.mrna1_1	PF3D7_0204100.mrna1_1;2244	2244	6.7665	5.2513	5.1807	5.054	4.3491	4.1691	6.1148	7.0941	5.2931	5.9229	6.4131	6.2941	5.3001	5.8982	4.557	5.2795	6.7622	5.1379	5.7973	7.1658	7.6221	5.4979	4.1969	5.8331	5.0241	6.1245	5.6288	6.2968	5.8329	8.555	10.4331	3.4046	5.8176	6.1075	6.0097	7.1061	4.5789	6.0483	6.1311	5.2098	6.2374	4.3847	4.3441	5.223	6.378	5.4039	7.8229	6.6215	5.0018	6.3361	5.6476	6.4472	4.5091	7.5046	7.2721	5.9307	5.1018	5.2203	5.6806	5.4601	5.2642	6.897	6.8043	5.4722	4.843	5.8953	5.0985	4.9561	6.2908	6.7613	4.9107	5.1445	5.5432	5.7544	5.1675	5.0076	7.5749	6.217	6.029	5.3688	5.9962	5.0259	5.6625	6.9337
PF3D7_0204100.mrna1_1	PF3D7_0204100.mrna1_1;2245	2245	6.6605	5.5546	5.709	5.4754	5.2776	4.9579	5.5289	5.9119	5.7167	7.2082	5.6893	4.3951	5.5481	4.8186	6.1231	4.8354	6.7036	6.1671	5.7581	5.7377	7.1358	5.4828	5.0921	5.0268	6.2826	5.4165	6.5043	5.738	5.5674	7.6286	9.2755	3.2675	5.14	6.5749	5.4124	5.7442	4.5329	6.643	5.6294	4.2319	6.4596	5.2494	4.627	5.0241	5.7986	4.7829	8.7115	6.009	5.067	5.3561	5.7074	4.9467	4.6153	8.0051	5.3172	5.3827	4.7835	5.3698	5.5154	5.4767	5.0938	6.7013	7.2435	4.8344	5.7027	4.8202	4.8846	4.986	6.7521	4.5613	3.9307	5.0295	5.7233	5.4561	5.2502	5.6614	7.0755	7.1296	6.1995	6.0695	5.5521	4.7382	5.3402	7.1768
PF3D7_0204100.mrna1_1	PF3D7_0204100.mrna1_1;2246	2246	6.8329	6.8454	5.3771	6.3923	4.06	5.7068	6.43	6.4537	4.6206	6.7004	5.6829	5.3023	5.7225	4.4699	4.8314	5.353	7.4883	5.4751	5.6823	7.1478	7.596	6.0188	5.0853	5.9605	5.9789	5.7634	6.7466	6.0072	6.924	8.4538	9.2643	8.7813	6.4927	6.3236	5.2551	7.1672	5.0635	7.4441	5.3816	5.233	5.5395	5.238	6.2188	5.8706	6.4476	4.9828	8.4643	6.1426	3.9644	6.079	5.643	5.669	4.6582	7.2969	6.017	5.6817	4.9732	5.6645	6.2836	6.9164	6.2036	7.0694	7.7644	5.4489	5.2544	5.7568	4.7613	5.3466	8.3178	5.1493	5.735	6.1191	4.7876	5.8115	7.0657	5.7323	6.8198	7.9628	5.8263	5.9982	4.5217	4.8987	5.2653	8.4
PF3D7_0204100.mrna1_1	PF3D7_0204100.mrna1_1;2247	2247	7.0505	5.4944	5.3653	6.0624	4.7955	5.3523	4.2517	5.1727	5.0492	7.0703	5.383	5.3409	6.1342	5.4722	4.8943	4.6106	5.2464	6.0544	4.5097	6.1167	7.6129	5.7266	7.7917	5.06	4.9093	5.288	8.1959	5.4165	6.1311	7.3886	8.8983	4.8958	6.581	5.3516	5.1961	7.9933	5.3309	4.9098	7.4551	4.2906	7.119	5.8934	5.263	4.8943	6.2521	5.5475	6.275	6.0088	7.1286	5.9319	5.3519	5.0794	5.4189	5.8425	7.5998	5.353	4.9453	4.95	5.1006	5.8273	5.7842	6.2413	5.7916	5.337	5.2965	5.6387	6.1373	5.7252	6.7219	6.2897	6.3343	5.2024	6.6921	4.5091	6.5347	5.537	7.2918	6.0303	6.2317	5.6044	5.1522	4.1293	5.9561	6.8822
PF3D7_0204100.mrna1_1	PF3D7_0204100.mrna1_1;2248	2248	7.7574	5.6952	5.1755	7.4457	5.6511	6.7762	5.823	5.5454	4.332	7.5064	6.4606	4.6282	5.3284	6.0633	7.2607	5.6395	6.3951	4.3089	5.7203	6.7332	9.0009	4.4463	5.4941	5.2373	4.3806	4.7126	6.5237	5.3431	7.0634	8.1284	10.0202	3.5898	5.7552	5.5595	4.6904	6.1904	4.8268	6.3944	6.4405	5.4799	6.0299	4.0453	5.3628	5.8329	6.8754	4.5963	5.5847	5.4168	4.9307	6.2863	5.5376	5.1914	5.9331	6.3987	6.1152	6.1073	6.4619	6.2946	5.8557	5.9658	6.4947	7.2561	6.2815	5.5163	7.7727	6.5984	4.2668	5.6482	6.5761	5.2854	4.2172	6.5974	7.8718	6.2572	6.8111	5.8209	7.6224	6.6263	6.484	8.1572	5.841	4.2765	6.0173	6.4807
PF3D7_0204100.mrna1_1	PF3D7_0204100.mrna1_1;2249	2249	8.1398	6.1297	4.5874	7.5092	8.1257	5.6511	5.4822	5.5699	8.0269	8.3329	5.1156	6.513	6.6636	8.2155	5.855	5.6568	6.8596	4.4738	4.5564	6.3018	8.532	5.4189	5.6913	7.0156	4.8344	5.1743	5.7112	5.1359	7.4055	7.9544	10.1038	4.9477	6.1896	5.6758	5.8215	4.1449	4.7735	5.7653	6.417	4.8319	6.3178	5.5537	3.7751	6.5261	7.5467	3.8258	5.5457	6.4163	5.2418	5.3291	5.7431	5.6138	6.3246	6.15	6.69	3.6882	5.0989	8.581	6.2521	5.2464	6.2564	7.1874	6.3544	5.7109	6.7678	8.4006	5.4777	5.5978	6.4133	5.6622	4.4777	6.3653	10.973	5.8575	5.8989	6.2246	8.6885	5.101	5.7126	6.2834	8.4237	5.1198	6.224	7.4242
PF3D7_0204100.mrna1_1	PF3D7_0204100.mrna1_1;2250	2250	8.7699	7.0407	5.8349	7.1611	7.0852	6.1876	6.1344	5.9805	6.9228	8.5624	6.4894	6.5691	6.7824	7.0254	5.8691	5.1256	6.5258	4.9986	5.5561	6.5593	8.7606	4.8968	6.0007	5.6999	4.7934	4.903	5.5457	5.5862	6.9417	8.3484	9.8382	5.2168	6.4	4.735	4.4162	5.3255	4.347	5.1424	7.2598	5.4077	6.3277	5.6738	5.4656	6.356	7.4532	5.9512	6.2961	6.8867	5.1603	5.6047	6.1315	5.7471	6.3098	5.266	7.828	6.3478	5.9816	10.9361	6.144	5.7382	5.9704	6.5418	6.922	5.3964	8.0486	6.0809	5.0772	5.7096	5.7655	7.3698	5.9916	4.3519	11.282	5.6226	4.8684	5.9486	8.5428	5.5254	5.8151	7.1012	5.9681	3.9681	6.2679	8.4951
PF3D7_0204100.mrna1_1	PF3D7_0204100.mrna1_1;2251	2251	7.4619	6.3293	5.578	8.233	4.7835	5.8369	5.632	7.3	4.6496	7.4274	7.4024	7.0218	8.0573	6.0181	6.4527	5.9423	7.4715	6.3076	4.8948	5.3498	8.7117	5.5928	5.5078	4.8659	6.2758	5.9416	6.6685	5.3951	7.5568	8.5259	10.0804	5.5423	5.9383	6.4231	6.2472	5.7687	4.3695	3.8197	6.3935	5.0993	5.6238	4.7076	5.251	5.826	6.5412	6.3255	5.9989	6.6927	4.4692	5.285	5.6946	5.4306	6.1952	6.1882	7.2058	6.0407	5.9366	8.3757	5.6508	4.7671	5.8227	7.5208	6.3109	5.1831	8.2775	6.2016	6.1352	6.922	6.6267	7.5778	5.6753	5.5503	9.6046	6.7901	5.8567	6.7683	9.8009	6.094	6.1825	8.5305	6.7513	4.546	9.0712	10.6221
PF3D7_0204100.mrna1_1	PF3D7_0204100.mrna1_1;2252	2252	7.2072	7.6687	6.8628	8.0499	6.1309	4.89	6.685	7.5026	7.3048	7.7059	7.5198	5.2551	7.7552	7.0089	5.779	6.0747	7.5589	6.4281	4.257	6.3712	5.9775	4.7247	4.6053	5.7093	6.348	6.6389	7.5116	4.6865	6.3621	6.4205	10.4336	4.3327	5.9535	6.7451	6.1532	7.2318	4.4074	5.6488	6.8348	6.771	6.1375	5.8037	5.1256	5.7407	6.4783	5.5339	6.6261	7.1322	2.6576	6.4976	5.7068	5.8357	6.4898	5.9907	5.2126	4.8689	5.7328	7.5419	5.6115	4.5527	6.6129	8.8477	9.1007	5.7079	5.5419	5.7452	5.4857	5.5444	6.8171	6.2194	5.0807	5.9612	8.4887	4.384	6.2653	6.0097	9.463	8.467	6.5603	6.8243	5.8199	5.2798	5.9819	9.3692
PF3D7_0204100.mrna1_1	PF3D7_0204100.mrna1_1;2253	2253	8.8539	5.5792	7.2092	6.6956	5.9253	5.8382	5.5686	8.6833	7.6555	8.4861	8.411	6.6862	6.4765	7.4121	6.1552	6.1071	8.9834	5.332	5.0734	7.4408	7.5314	5.6038	6.5073	4.4005	5.5892	7.2569	4.568	5.898	7.3025	7.5994	8.5055	5.5125	4.9722	6.5995	7.3594	4.5204	5.6993	4.0934	5.5874	4.7087	5.0281	7.0784	6.2077	5.6103	8.4414	6.6792	6.4796	6.5362	5.8079	6.9509	6.3682	6.4353	6.7236	5.8217	6.6359	6.0781	5.2824	8.0812	5.1615	5.5033	6.8704	8.9068	7.5154	5.3649	7.0364	7.0807	4.0063	6.1888	6.5764	6.5651	5.5717	6.2227	9.0975	7.0177	6.2201	6.4179	9.6322	6.8974	6.077	7.6817	7.2936	4.1391	6.7447	9.8568
PF3D7_0204100.mrna1_1	PF3D7_0204100.mrna1_1;2254	2254	9.2141	6.2911	7.7885	7.3125	6.0215	6.1322	8.1261	7.7305	6.7216	8.5354	7.4327	9.6252	7.8748	7.3469	5.7918	9.1964	9.0667	7.2961	6.8257	6.6975	7.6851	5.5487	6.7351	6.595	7.6653	6.5859	4.4673	5.7605	5.9186	7.616	8.7264	6.7024	6.872	7.7444	5.8314	4.4182	7.9017	5.5469	5.5801	4.8545	4.4155	5.0054	7.1873	6.359	8.4624	7.7783	5.8834	6.1094	6.4438	7.6315	11.0615	8.8013	7.8211	5.8171	7.0065	6.582	6.7119	7.3827	6.0347	5.0917	6.3823	10.1911	8.1296	8.5516	6.8318	7.873	4.8339	7.1308	6.9934	6.8782	6.3736	7.0165	9.2804	6.781	4.9486	6.5768	10.2112	7.7334	7.5215	6.4451	7.5305	6.4343	7.7799	8.3591
PF3D7_0204100.mrna1_1	PF3D7_0204100.mrna1_1;2255	2255	7.0421	6.4816	7.1218	6.6689	6.0009	6.3183	6.0488	8.582	4.5546	6.9325	6.5838	8.6437	6.0691	4.6915	5.5339	5.3533	8.7559	5.649	5.0317	6.9187	8.1578	5.6291	5.7309	4.9117	6.1185	5.1218	5.4219	4.4912	6.2683	7.7524	6.5475	5.3302	4.9814	6.1131	4.8379	4.7934	4.1202	5.2087	6.5378	5.4002	5.7965	5.784	5.1272	5.0652	6.4705	6.685	9.0167	6.1926	4.4886	6.7872	6.6506	7.4158	5.8863	6.0657	6.1121	5.6499	6.2519	6.7863	5.5913	5.8248	7.7364	8.2835	6.6221	7.8948	5.2223	6.0682	5.0575	5.6465	5.2292	6.3205	6.3778	5.8475	8.4147	5.4835	5.8019	6.9627	8.0846	5.813	8.0296	5.8314	5.7897	3.9136	5.6097	5.85
PF3D7_0204100.mrna1_1	PF3D7_0204100.mrna1_1;2256	2256	5.791	6.7079	6.8828	6.5911	5.0777	5.5065	5.2361	5.4886	4.1457	6.4739	5.5951	8.3107	6.8334	6.0181	5.6331	5.2087	6.3771	5.6551	3.2464	6.0637	7.969	4.4476	5.1695	4.7533	5.6076	3.5898	5.8989	4.6622	5.6693	8.7108	6.0828	5.6789	5.5157	6.1827	5.3923	5.3012	5.5877	6.1932	5.4896	6.3264	3.7463	4.925	5.9516	5.5295	5.4992	6.4872	4.8379	5.057	4.2071	7.2797	5.779	6.9155	5.5283	5.9397	6.2077	6.2595	5.8689	6.729	4.9882	4.3096	6.2155	8.7645	5.5392	5.8176	4.497	5.1663	4.0609	6.04	3.8943	5.0356	6.6906	5.6676	8.3546	5.4774	5.5351	5.5892	7.6838	5.6294	7.0527	5.044	5.2713	4.0233	6.6465	6.0985
PF3D7_0204100.mrna1_1	PF3D7_0204100.mrna1_1;2257	2257	5.5708	6.0184	5.2475	4.7634	3.2884	5.2145	5.5432	4.4114	0.8237	6.0219	4.8314	2.1276	4.6288	3.1309	3.8866	5.4995	6.0609	3.8104	5.1635	4.5741	5.4854	5.1627	4.4764	3.3176	4.6571	4.5248	4.8836	4.9607	4.6456	5.6203	6.0501	4.3241	3.8856	4.4867	4.1851	4.6719	4.5993	4.9832	5.4594	4.4336	5.2581	3.7225	5.4783	5.0708	4.6165	4.9026	5.6456	4.9841	3.6656	4.9222	5.3027	5.2234	3.7004	2.6713	4.9946	4.3505	4.5644	6.0875	5.1039	4.811	5.769	5.8237	5.4819	4.3234	4.89	5.2277	5.2411	5.2323	4.9635	4.3702	4.3291	4.8615	6.7741	4.7328	4.8846	5.438	6.6437	3.8649	5.8904	3.9411	4.269	2.4828	5.2403	6.2182
PF3D7_0204100.mrna1_1	PF3D7_0204100.mrna1_1;2258	2258	5.5116	5.9565	4.858	4.135	2.511	5.4283	4.2265	3.0286	0	5.6094	4.5116	3.9819	5.1449	3.9514	3.7049	5.0135	4.9307	3.8248	5.0166	5.4944	6.2234	4.3547	5.7153	3.009	4.9212	3.8748	4.6645	6.0475	6.5135	5.4922	6.0544	5.4896	3.1827	4.8728	5.2203	4.7361	4.8384	5.4786	5.9305	4.843	4.8634	5.0631	5.2487	3.1127	3.4764	7.7899	5.3327	4.3434	3.9155	5.269	5.23	4.5674	3.6656	5.8186	4.3547	6.5218	5.1703	7.5328	5.6212	4.2832	4.6375	6.4872	4.3847	5.2342	4.5515	5.278	3.106	4.5934	4.2265	4.5705	7.5673	4.7301	8.2613	3.8797	5.2716	4.3413	6.856	4.437	6.5192	4.5735	4.9745	4.2876	4.7787	5.3434
PF3D7_0204100.mrna1_1	PF3D7_0204100.mrna1_1;2259	2259	5.4783	5.3356	5.3009	4.0875	1.9928	2.2987	4.1953	4.09	3.2403	4.3384	5.0099	3.8992	4.6467	3.3827	4.6456	4.8758	4.1651	5.3151	4.4548	3.7538	4.9059	5.8997	4.4757	3.6702	5.4571	4.9514	5.5699	2.4141	4.6724	5.5567	5.6896	2.8176	3.903	4.4718	5.1289	5.3964	3.9991	5.7721	4.8773	5.3431	5.9298	4.5261	4.2357	4.4944	3.6264	3.3923	5.7658	5.8258	3.6206	3.7824	4.5868	4.3778	2.8359	5.953	4.6218	4.7586	4.905	4.8654	5.5148	5.0188	5.6904	5.5423	4.4867	5.5373	5.9656	4.9307	4.4243	4.9828	5.5404	3.8176	4.905	4.7549	5.0492	4.9336	4.3827	5.2498	5.5236	2.8237	5.5201	2.8197	4.765	4.8585	4.9864	2.5059
PF3D7_0204100.mrna1_1	PF3D7_0204100.mrna1_1;2260	2260	6.0498	5.8642	5.8071	5.3049	3.359	5.4538	4.6622	4.7908	2.2957	5.4575	5.4333	4.3377	5.497	2.8359	4.4621	5.1735	5.0193	3.6949	5.2869	5.3023	5.5871	4.4236	6.3595	4.3806	5.7131	3.8649	6.1206	5.1727	5.3667	4.7296	5.9155	6.0613	5.5204	4.2487	4.8768	5.2422	4.479	5.3132	7.4696	3.6724	6.079	3.2869	5.527	5.3302	3.6633	5.2649	6.0817	6.2018	5.8014	5.4192	4.969	5.0828	3.8639	4.406	3.853	4.7339	5.2373	5.9336	5.1811	5.916	5.2743	4.5515	4.9112	5.8112	3.854	5.6194	3.8104	6.2532	5.1243	5.4754	4.9612	5.0836	5.5753	5.281	5.3882	5.3302	5.5913	4.6513	5.3349	6.1135	4.6023	4.1731	6.9844	4.1882
PF3D7_0204100.mrna1_1	PF3D7_0204100.mrna1_1;2261	2261	5.7057	5.1493	4.9425	4.8324	3.1843	4.3334	5.1252	4.1843	1.3674	5.2931	4.4803	4.8934	5.3237	1.8875	4.903	4.5298	4.7871	4.4039	4.5807	4.7955	4.4568	5.7417	6.0367	4.6741	5.7285	3.7698	4.6439	4.5729	5.2653	4.9486	5.8709	4.9905	4.8758	5.3009	4.5607	3.5886	5.496	4.4189	5.9505	4.497	5.3771	4.0807	5.1152	1.5993	4.701	4.7772	4.9809	5.14	3.0215	3.3519	5.1114	4.582	2.0942	4.591	5.0819	4.6565	4.3016	5.5925	5.6159	4.6977	4.4874	5.7903	4.2645	4.1465	5.72	4.5692	4.9255	5.7626	4.0135	6.0583	3.4673	3.7761	5.1635	5.1779	5.6784	4.8728	5.6772	5.9362	6.0076	5.0108	5.155	3.8953	5.1775	4.1127
PF3D7_0204100.mrna1_1	PF3D7_0204100.mrna1_1;2262	2262	5.1035	4.9236	4.7247	4.9923	0.7991	5.2091	5.1703	2.8856	3.2479	5.8679	4.5342	4.5951	4.6927	1.9523	3.8718	4.585	5.3712	4.3618	4.3462	4.2735	3.6758	4.3736	5.133	5.6585	5.0005	4.8723	3.8094	3.925	3.6508	4.3009	5.1181	3.9873	4.935	5.0951	4.5951	4.2472	3.6029	4.4535	6.0616	5.0518	5.2596	3.7687	5.1039	4.4816	1.696	4.1691	3.7115	6.6772	5.3796	2.1763	5.0509	5.1022	2.7115	5.0352	4.3406	2.7181	4.054	5.0738	5.1326	5.7798	6.0538	4.8022	4.2319	4.851	4.4725	4.0152	3.9146	5.2024	4.6871	4.8948	4.1235	4.3576	5.4738	4.4568	5.7787	4.7474	5.8263	5.511	4.3103	4.8924	4.9298	2.8875	5.6389	3.9439
PF3D7_0204100.mrna1_1	PF3D7_0204100.mrna1_1;2263	2263	5.849	4.5484	4.7871	4.7991	3.1127	3.546	5.4699	2.8197	4.5091	5.7973	4.1691	5.1973	5.354	3.9791	5.191	4.7955	4.7065	3.7897	3.5632	3.8826	5.2687	4.7692	5.0708	4.8232	5.3933	4.5065	5.4686	4.5416	5.285	5.5789	5.288	2.6531	4.5892	4.842	5.2311	4.4383	3.4803	3.1359	5.7887	4.9928	4.8807	4.5229	5.054	3.7698	2.9635	3.2032	4.915	4.5832	4.5928	3.5838	5.1436	5.7355	3.8349	4.9584	3.3785	4.8314	3.144	5.4205	5.2277	4.8197	5.8192	5.3252	5.2555	4.9146	5.2716	5.0917	5.3306	4.8258	4.225	4.5248	4.2884	4.2972	5.7393	5.749	5.1346	5.8963	7.0465	6.1619	5.235	5.0259	3.8866	1.7527	5.0041	5.1297
PF3D7_0204100.mrna1_1	PF3D7_0204100.mrna1_1;2264	2264	5.7148	5.4738	5.0755	3.905	2.2357	3.9864	5.432	5.4947	4.0054	5.359	2.848	4.2265	5.0824	1.3103	4.1268	4.8934	5.3827	3.111	4.0661	4.856	5.2791	4.7618	5.3198	5.153	4.8037	4.5521	4.6977	4.1747	5.1767	5.2563	5.2445	4.1185	4.1538	5.1227	3.5021	3.9269	4.5154	4.5753	5.8644	5.7474	5.3988	5.0742	4.4316	4.9491	4.6582	5.0413	5.0849	5.8824	5.5214	4.8415	4.9284	4.6859	4.4469	2.9355	4.0841	3.9193	4.6582	5.6795	6.0485	5.0152	4.8465	4.8094	4.7634	5.0531	3.8176	5.8883	4.1835	4.1795	3.6253	3.6668	4.696	4.2464	5.3219	4.904	5.9212	5.1089	6.0557	4.4673	5.228	2.6848	5.7175	4.1522	4.306	4.6005
PF3D7_0204100.mrna1_1	PF3D7_0204100.mrna1_1;2265	2265	6.5125	5.6932	4.263	4.9359	2.5607	4.9932	4.8605	4.5783	3.5223	6.0974	5.6462	2.8032	5.0246	3.2928	4.8171	3.5595	5.3614	3.9184	5.4627	4.991	4.9486	4.7398	5.5308	3.9946	4.8654	3.5862	5.6473	4.1579	5.488	5.3726	6.2126	5.3273	4.1554	5.0112	5.5555	4.2196	4.0356	4.5429	6.6231	5.0661	5.6605	4.1334	6.3764	4.5668	3.9718	2.0286	4.8664	6.5108	5.9359	5.0246	4.7808	4.7923	3.3045	5.1926	4.9932	3.6882	4.8924	5.7328	5.5616	4.9887	5.605	4.4783	4.257	4.6741	3.3882	5.2608	4.2705	4.5874	4.5211	5.3252	4.2935	4.4666	6.2007	4.7824	5.6482	5.4902	5.1799	4.9896	5.6144	5.2315	3.3118	4.3533	4.9045	4.5122
PF3D7_0204100.mrna1_1	PF3D7_0204100.mrna1_1;2266	2266	5.8704	5.1346	5.5122	5.2036	1.7181	4.2133	5.4806	4.8079	2.9088	5.9672	4.5429	6.2323	5.9549	2.4033	4.393	5.272	5.9537	4.856	4.5166	4.1819	4.7442	5.3586	5.3183	5.5826	5.1123	3.546	4.9955	3.98	4.6662	6.4104	5.9925	5.1297	5.6168	5.6465	4.1473	4.0479	4.7469	5.342	5.9083	5.478	6.3083	5.2902	5.7167	3.4867	5.2415	4.5826	4.565	6.0137	6.2273	4.5373	5.1177	5.2672	4.5856	5.5705	4.9561	4.5613	4.8914	6.2409	5.5786	4.813	5.1268	5.3052	5.0461	4.5777	5.327	4.9439	4.9293	5.8502	4.2311	5.0768	4.7692	4.5002	6.1344	5.8293	5.667	4.8639	5.774	5.2739	6.0783	5.3875	4.0824	5.2319	5.2277	5.4346
PF3D7_0204100.mrna1_1	PF3D7_0204100.mrna1_1;2267	2267	6.2865	5.0566	5.4565	4.8288	4.1085	4.7602	6.4328	3.9288	4.3667	5.8637	4.6147	4.4653	6.189	2.797	5.2369	4.9695	5.785	4.0152	4.8298	5.1819	5.4715	5.9456	6.1162	5.4803	5.6264	4.5595	5.511	4.8278	5.4757	5.9507	6.8471	4.2055	5.9378	5.5692	5.6633	5.2968	4.0764	5.7716	6.3418	5.1611	6.1564	5.1918	6.2906	5.1428	5.6719	4.6323	5.8746	6.4911	6.8257	6.1657	5.4565	5.8721	5.4219	5.3653	5.2746	4.6485	5.374	6.1918	6.2731	6.1607	6	5.6513	5.2898	6.1041	5.2898	5.2847	5.2765	5.0387	4.9088	5.204	5.6673	3.1359	5.5438	5.9928	6.0481	5.6823	6.3223	5.9995	6.5083	5.8369	5.2821	5.2323	5.2087	5.975
PF3D7_0204100.mrna1_1	PF3D7_0204100.mrna1_1;2268	2268	6.6719	4.7634	5.7687	5.1056	3.1309	4.0206	5.6516	5.8587	3.839	6.0279	5.0215	4.6479	5.9196	2.6622	3.7004	5.9953	5.5996	4.8006	4.278	5.3154	5.0648	5.8092	6.8516	4.991	5.6938	4.9635	5.0509	3.8817	4.5002	5.5195	5.887	5.5497	6.0266	5.6511	5.8545	4.645	4.1611	4.7986	6.3069	5.947	5.6135	5.3147	6.2145	4.3646	5.6622	4.0764	4.785	5.9846	5.1859	6.0168	6.3205	6.2255	4.9307	5.7837	4.5103	4.3284	3.9269	6.9007	6.1158	6.0106	6.3005	6.2426	5.9148	5.5379	5.522	6.0512	4.2653	6.0626	5.7703	4.7186	5.0197	3.5934	6.8481	5.7186	6.2553	5.5732	6.7695	6.6513	5.8006	6.5674	5.2806	5.4995	5.5515	4.4249
PF3D7_0204100.mrna1_1	PF3D7_0204100.mrna1_1;2269	2269	6.253	4.925	4.6565	4.2048	4.8037	4.9345	5.4216	4.0959	4.3778	5.599	3.9326	4.2126	5.3523	2.0875	2.757	5.7637	4.1803	4.5286	4.7803	5.4545	3.9364	4.5711	5.8723	4.9878	5.7647	3.9809	2.797	3.8339	4.6628	4.9317	5.7412	5.4643	5.7565	5.5638	4.852	4.504	5.1293	4.435	6.0413	6.0635	5.5097	5.3785	5.797	4.7181	4.7882	4.3045	4.84	6.2219	5.7568	4.2795	5.4835	5.5717	3.106	5.3961	4.6218	4.9435	4.0934	6.0557	5.9081	5.025	5.2574	4.8972	5.0413	4.691	5.5441	4.9982	5.2184	5.1771	4.6352	4.557	4.6966	4.4449	6.3457	5.6707	5.5963	5.0496	6.6642	5.3431	5.9236	5.1001	5.5469	4.3653	5.2758	5.3775
PF3D7_0204100.mrna1_1	PF3D7_0204100.mrna1_1;2270	2270	5.7118	5.1997	4.5348	4.3778	3.0875	4.6542	5.7109	4.7629	3.5801	5.8829	4.9937	4.1985	5.2456	2.3923	4	5.189	4.2668	4.1595	2.848	4.4496	4.6588	5.135	5.6977	5.133	5.0032	2.6135	4.6982	4.9317	3.9001	5.8372	5.7703	5.435	5.2608	5.431	5.057	2.7866	5.2157	4.4692	5.9477	5.5354	4.7761	4.2502	5.3614	5.0879	3.342	3.4316	5.1387	5.9086	5.1387	4.5154	5.0909	4.5116	3.7485	5.0009	4.1779	4.9486	3.488	6.5075	5.3216	4.3413	5.2284	5.3736	3.7761	4.2869	4.319	4.6023	4.9006	5.9449	5.0913	4.9995	3.8904	4.9777	5.6465	5.5043	5.9179	4.5091	4.9995	5.841	5.6625	4.61	4.797	4.0934	5.4676	5.3477
PF3D7_0204100.mrna1_1	PF3D7_0204100.mrna1_1;2271	2271	5.9277	5.1723	5.1965	4.0259	3.0976	4.4135	5.4009	4.0575	3.9288	5.9519	5.2087	3.0479	5.3151	3.116	3.5072	4.6559	5.2468	2.3533	4.337	4.6565	3.8963	4.6253	5.6197	4.1723	4.4515	4.5686	4.2472	4.9227	4.6651	5.7677	4.8288	4.3861	5.6727	4.7495	4.9227	5.5005	4.1763	4.5478	5.7631	5.8107	5.7325	4.5148	5.5201	2.9561	4.6035	2.0108	4.3771	5.6605	6.8194	5.1297	5.0972	5.5795	1.8278	4.8748	5.1322	4.6299	5.3628	4.3834	5.6253	4.9864	5.5916	4.9713	4.9841	5.2494	5.2087	4.856	3.9616	4.6542	4.796	4.7929	4.7279	4.7027	6.4896	4.9392	5.3455	4.9841	5.7471	5.1607	5.0175	4.986	5.3951	4.0161	3.9542	4.858
PF3D7_0204100.mrna1_1	PF3D7_0204100.mrna1_1;2272	2272	5.8097	5.1006	4.9269	4.1906	4.4686	4.5078	5.6848	4.7913	3.2928	5.6843	4.2802	3.849	5.2675	2.8135	2.6893	5.4293	5.0103	4.3198	4.1035	5.1131	4.04	3.4673	5.2227	4.0618	4.3554	3.6893	4.712	4.3632	5.0103	4.6363	5.4033	3.6993	5.4819	5.0622	4.9126	3.7835	3.9773	5.1114	5.6482	5.5176	4.4209	5.3183	5.4555	3.848	4.7093	4.7787	5.4822	5.6029	5.8286	3.6462	5.6355	4.466	3.1699	4.8273	5.1719	0.3448	4.4614	5.4022	5.5081	5.0435	4.8156	5.302	4.8344	5.4316	5.3377	5.0347	2.8953	4.6106	4.9388	4.3241	4.7782	4.3653	4.7897	4.5692	5.0281	5.0717	5.2456	5.9775	6.0959	5.1731	4.4931	3.4236	5.3802	4.5472
PF3D7_0204100.mrna1_1	PF3D7_0204100.mrna1_1;2273	2273	6.1771	4.9435	5.4419	5.1416	3.6622	4.2698	4.6921	3.1827	2.6439	6.0535	5.1615	4.269	4.9919	4.0356	4.2426	6.1932	5.7216	0.2987	4.7714	5.9864	4.9805	4.723	5.4141	5.3789	5.785	3.9982	3.126	3.6622	4.5248	5.4343	4.8001	4.9146	5.0103	5.3628	5.3964	3.4995	4.2884	4.433	6.9494	4.4731	5.1639	4.0072	5.6194	4.4848	4.649	5.3975	4.3205	5.4084	5.4515	4.7517	5.1518	4.9932	3.5261	4.7761	4.3234	4.4835	3.121	5.4581	5.8357	3.7115	4.7576	5.3698	4.6645	5.2698	5.4725	4.9378	5.3625	5.3806	4.8232	4.6241	3.3031	4.905	5.1198	4.0858	5.8019	5.4584	6.2032	4.8146	5.9162	4.6741	5.0378	4.5046	5.0466	3.6859
PF3D7_0204100.mrna1_1	PF3D7_0204100.mrna1_1;2274	2274	5.9495	5	4.9533	5.5951	4.8982	4.1643	4.7876	4.2502	0.4854	6.2647	5.2739	3.5198	4.5033	3.3306	3.8125	4.9326	4.6076	4.9579	3.9317	4.3639	5.5753	4.3089	5.1711	3.5447	5.532	2.5059	3.4289	4.9059	4.4423	5.0605	5.8885	4.6259	3.8074	5.3834	4.0849	3.9991	3.6792	4.4906	5.3975	4.5354	4.4128	3.8689	5.3565	4.4548	3.5969	4.0841	4.263	5.9395	3.0548	2.669	4.8768	5.2392	4.9607	5.8235	4.2578	4.6456	4.9759	6.0925	3.7192	4.8929	3.5656	4.9928	4.4162	5.1615	4.6651	4.1538	4.0453	5.5116	3.9551	4.6764	4.6276	4.5304	3.9533	4.9439	4.8425	5.5705	6.0047	5.3473	5.374	4.6798	4.4679	4.7104	4.0018	4.0268
PF3D7_0204100.mrna1_1	PF3D7_0204100.mrna1_1;2275	2275	6.3127	4.9189	3.1906	4.6439	3.0409	5.3816	5.269	3.756	3.4155	6.1432	4.4121	6.1404	3.9937	2.1408	4.2441	5.2483	6.126	3.5521	6.097	7.2032	5.5295	4.1969	4.0841	4	4.1691	3.5521	5.2323	4.6496	5.2861	5.0241	4.3118	3.843	5.4915	4.3349	4.5097	1.7991	5.8405	5.4786	5.896	4.9146	2.6893	4.2411	4.8792	5.4555	5.8415	4.5886	5.6792	6.2061	4.0099	3.3448	4.8585	5.4709	4.5632	4.3363	6.0241	4.723	3.437	5.5928	4.9964	4.3154	4.5632	5.4998	4.5065	5.0742	4.1579	5.2994	4.228	3.4777	4.2273	4.7148	3.3248	4.1094	5.3516	4.09	5.6091	5.6764	5.8035	5.2161	5.5373	4.4738	4.6276	2.7592	4.5491	4.3169
PF3D7_0204100.mrna1_1	PF3D7_0204100.mrna1_1;2276	2276	6.1811	5.8217	4.89	4.9054	3.3632	4.5898	5.3878	5.4039	0.8797	6.0738	3.4263	4.6421	5.3381	0.9928	4.856	3.9773	4.98	3.4436	5.0422	4.5898	3.2884	3.2203	3.0772	3.846	4.2388	3.5361	2.85	4.5497	4.4296	3.7751	5.3646	2.7782	4.8475	5.3205	4.4363	3.5874	3.4542	4.6673	5.1699	4.4135	4.4893	3.5583	5.1771	5.2449	3.079	2.9542	4.2288	4.5674	4.9298	3.2126	5.4469	4.8841	2.211	5.4097	4.251	4.4276	4.7109	3.9542	5.3277	4.1268	3.4647	5.9866	4.3498	4.347	4.1635	4.0678	4.1218	4.0755	2.8197	4.975	5.1595	4.7306	4.5323	5.6343	5.225	4.3147	6.4968	4.3882	5.2517	1.144	4.225	1.9298	5.1831	4.7382
PF3D7_0204100.mrna1_1	PF3D7_0204100.mrna1_1;2277	2277	4.4912	5.2242	4.841	3.144	3.7279	2.5583	4.9533	3.7991	1.8278	3.272	4.9458	3.6311	5.1485	3.4182	4.7602	5.1803	4.5154	4.314	3.2464	4.3067	5.0383	4.6668	5.1031	3.4919	4.4343	2.84	5.8117	4.8273	4.8253	4.8585	5.5046	3.3306	3.6381	4.5211	4.6223	1.269	4.8953	3.3519	5.2596	4.6662	3.1293	3.5705	4.1619	1.8679	2.4141	5.3327	2.281	5.0896	4.2802	4.7687	5.4653	4.1827	2.6599	4.9449	4.0738	4.9887	2.0704	4.3413	4.3716	3.1293	5.1469	4.0738	4.557	4.406	3.7344	5.4699	5.3125	4.546	3.2141	4.1763	4.9435	4.5975	5.3466	5.1408	5.3691	4.5204	5.6744	5.2133	4.3695	4.1635	3.497	4.2668	2.9598	3.7751
PF3D7_0204100.mrna1_1	PF3D7_0204100.mrna1_1;2278	2278	5.5987	4.9307	5.314	4.4731	3.5981	4.1497	3.9288	5.009	2.6713	5.2559	4.8654	4.2758	4.1898	1.774	3.8777	5.5895	4.8866	4.8669	3.3785	3.8146	4.565	4.6656	4.7682	4.4777	5.0605	4.6719	4.1938	3.847	5.155	5.804	4.6854	3.9146	3.0391	5.5613	4.2906	1.3391	4.5491	4.8186	3.9411	4.7887	4.8435	4.8943	5.0819	4.1554	4.5279	3.1843	3.6241	5.3782	5.0325	2.742	4.3399	4.0652	3.9288	4.3241	4.6188	4.4216	4.4995	5.4356	5.6197	5.8547	3.1309	5.5607	4.5674	5.2795	4.4114	5.0347	4.8344	4.8659	5.1839	4.4229	4.7618	5.4796	5.3519	5.5261	4.5404	4.6381	6.1383	4.7856	4.6141	4.9141	4.9841	3.4647	4.2913	5.2304
PF3D7_0204100.mrna1_1	PF3D7_0204100.mrna1_1;2279	2279	5.846	5.0148	5.1518	5.2858	1.8319	3.7929	5.204	3.6041	4.3923	4.7655	5.0785	4.0747	5.3255	3.9117	4.6473	4.6921	5.0997	4.4522	4.6106	4.8659	3.9486	4.0807	5.2832	5.3498	3.9411	3.7645	4.8415	4.4496	6.9526	5.1946	5.8194	5.0139	4.2048	5.4825	5.4607	5.2668	4.263	4.6616	5.3096	4.4816	3.4276	5.5113	4.8972	4.9741	4.9968	4.5497	4.9103	4.6456	4.8374	5.8445	4.797	4.5874	2.2234	5.3176	5.3129	3.7929	4.0618	4.742	5.1655	5.5065	4.5601	3.856	4.5619	4.6153	4.4469	5.5135	4.5392	4.5521	5.0496	5.0018	3.1473	4.7098	4.7882	5.5236	4.6859	4.9598	6.1916	5.1379	5.7727	5.0041	4.889	1.111	5.2327	5.2743
PF3D7_0204100.mrna1_1	PF3D7_0204100.mrna1_1;2280	2280	5.8074	5.4202	5.2307	4.7219	0.2388	3.98	5.2657	4.6616	2.2869	5.7658	3.9288	4.1318	5.8367000000000004	3.266	4.6433	5.2044	4.9241	4.6628	4.4575	3.4236	5.7682	4.1001	5.5056	4.6993	5.4571	5.0036	3.6938	4.2479	5.3416	6.1102	5.0005	5.6171	4.7934	4.8304	4.797	4.2705	4.5904	4.8288	5.433	3.1408	4.7312	3.4155	5.6499	4.8043	4.5844	3.0772	4.8875	4.9528	5.3252	5.195	4.7793	4.8278	4.0959	5.191	4.6253	4.0126	4.2653	5.4111	5.7049	3.9764	4.4276	3.6565	4.7279	4.6719	4.4053	4.4841	4.6299	5.266	4.9364	5.3045	3.4276	4.9768	6.2323	4.9126	5.2702	5.3085	6.6382	5.4019	5.4019	3.9402	3.9059	4.9146	6.2856	5.7109
PF3D7_0204100.mrna1_1	PF3D7_0204100.mrna1_1;2281	2281	5.5889	4.4561	3.8001	3.9449	3.5148	0.774	4.98	4.3618	3.263	4.669	5.0794	4.4429	5.1878	0.9107	3.9644	5.1334	5.1064	3.3176	5.4509	4.9968	3.9514	4.8782	4.1787	4.3111	4.9658	4.4718	4.0951	4.9796	4.5166	4.3512	4.9625	2.8339	4.5686	5.0228	5.2327	1.3219	4.3709	4.6311	4.6798	4.9846	4.3356	3.2001	3.8689	3.8669	3.2615	3.3262	5.3103	4.5589	5.1787	3.3909	4.5625	3.852	3.2765	5.8012	4.0356	3.7203	4.441	5.3995	4.8585	4.0277	5.3096	5.8084	5.3151	4.8968	3.2615	4.6611	4.0081	5.4512	4.3226	5.0652	4.1318	4.585	4.986	5.1775	4.9026	4.2118	5.6232	5.2118	6.0067	4.8846	4.275	4.6668	4.8958	5.0819
PF3D7_0204100.mrna1_1	PF3D7_0204100.mrna1_1;2282	2282	5.2357	5.1235	5.0224	4.1763	2.8094	4.9547	5.2032	4.1707	3.281	5.7903	4.7501	1.3505	4.9593	1.2265	3.6029	4.6188	3.9231	3.4316	5.1309	5.1791	4.3016	4.373	4.9977	3.3248	4.5705	3.8679	5.3063	4.7666	5.1546	5.2627	5.318	4.26	4.5577	5.9502	3.5373	4.6656	4.1707	4.4976	4.9814	4.0644	3.8227	5.1223	5.3653	4.3234	5.0166	4.1052	4.9265	5.254	3.511	4.6915	4.5705	5.0904	2.7592	6.0228	4.2449	4.6124	3.7623	5.0014	5.0755	4.0241	5.0036	5.243	0.9107	4.3834	4.5692	4.3111	4.7533	4.8674	4.0215	4.5304	4.4575	4.9819	4.3363	5.2487	5.2342	3.9782	5.8929	4.6904	6.6847	2.025	4.8743	3.5717	5.1542	5.5717
PF3D7_0204100.mrna1_1	PF3D7_0204100.mrna1_1;2283	2283	5.4276	4.4777	4.2032	5.3768	3.5753	2.2418	5.5531	3.6381	2.6017	5.6806	4.8445	4.6633	5.0303	2.3618	3.7181	4.4135	3.5862	4.0609	3.6147	3.5692	3.0583	3.9495	5.057	4.1481	4.9246	4.1723	3.851	3.9439	2.862	3.1875	5.3975	3.0772	1.4957	5.4205	4.0738	3.3363	2.5826	4.0268	4.6223	3.2172	3.1144	4.5072	4.6576	3.8349	4.2055	4.0985	3.8885	5.1119	4.796	4.1522	5.7178	5.3226	3.7698	5.1554	4.9982	3.6576	4.5472	5.1922	5.6056	4.1859	5.91	3.2869	4.856	4.842	4.3903	5.1252	5.3262	4.6542	4.7323	4.7142	4.0505	4.5059	4.3561	5.5524	5.0665	4.0942	5.7993	4.3903	5.3621	5.6957	4.7824	1.5607	5.5494	4.6588
PF3D7_0204100.mrna1_1	PF3D7_0204100.mrna1_1;2284	2284	5.3597	4.2472	4.6938	3.8309	2.4141	4.5398	4.5416	3.546	0	4.437	4.5922	3.3016	4.5922	2.4276	3.7126	5.6719	4.347	3.3533	4.797	4.6153	5.7024	4.3611	4.8146	5.7024	5.2118	3.3334	3.1731	4.3909	6.0839	6.2897	4.7355	4.925	5.251	4.3183	4.263	2.7761	4.0687	4.7328	5.998	3.5729	4.9059	4.272	4.5607	4.204	4.1489	3.4463	5.3374	5.4857	3.843	4.3377	4.917	5.1169	0.189	5.5376	4.6971	3.6882	3.1619	5.3875	5.1934	5.2612	3.6276	5.1022	5.1938	4.7876	4.3985	4.1135	4.9411	5.0811	4.3688	4.8445	5.55	5.557	5.2399	4.9896	6.3076	4.5951	5.6135	4.9819	5.4796	4.6662	3.7027	4.5404	5.2705	3.5223
PF3D7_0204600.mrna1_1	PF3D7_0204600.mrna1_1;747	747	5.8858	5.0027	4.6559	4.3016	2.7866	4.8115	3.9919	4.1977	3.9203	5.6879	5.8689	4.6294	4.4155	3.144	2.9088	5.6528	5.5059	2.5534	2.406	4.5466	5.503	3.9069	6.4864	4.1144	4.9982	1.856	1.2079	4.2126	5.1035	5.7382	4.6029	4.5625	5.1235	5.1445	5.0391	2.1667	3.6859	4.9575	4.3009	4.6141	4	3.6882	4.7787	3.7312	5.8848	4.1144	5.2149	4.9103	3.2957	4.1922	4.9796	4.7181	4.9383	4.4067	4.0268	4.5261	3.8738	7.0402	5.5741	5.5113	3.8115	5.4426	5.278	4.2965	5.3067	4.6673	4.9923	4.2563	4.6129	4.1094	3.8135	4.228	6.669	5.5024	4.0018	4.9345	6.3968	4.4502	5.7123	4.9579	4.6713	4.3491	5.2813	6.011
PF3D7_0204600.mrna1_1	PF3D7_0204600.mrna1_1;748	748	5.8605	4.4777	4.347	5.1534	3.3089	4.2426	4.2434	3.7527	0.848	4.6966	4.6017	2.9727	5.1655	3.1969	3.0531	4.5166	4.6259	2.3277	3.3964	6.3399	4.7719	4.466	4.5674	3.4686	5.3484	4.0548	4.943	4.8197	4.9846	5.6871	4.6005	2.0144	3.943	4.3611	4.7334	3.6971	4.0917	4.5783	5.9912	3.3882	2.0841	3.5072	5.0734	4.0356	5.1587	2.9598	3.251	8.7099	4.5292	3.1408	4.9322	5.2954	3.067	5.0448	4.7703	1.263	5.1914	4.749	5.2865	3.6633	5.5945	5.3208	3.8248	4.641	4.2196	4.6456	4.3547	5.3653	5.6168	4.2472	3.5558	4.0695	3.3147	5.4967	4.3618	5.6276	6.2782	3.942	5.5619	4.7339	5.0661	3.116	3.7495	4.0409
PF3D7_0204600.mrna1_1	PF3D7_0204600.mrna1_1;749	749	5.5859	4.649	3.7323	4.7991	2.6346	3.6253	5.5204	3.5084	0.7312	4.634	3.26	3.3533	2.8699	1.3448	3.7729	5.3466	5.025	3.9298	4.5807	4.366	4.796	4.3226	3.4816	3.926	4.1961	3.5185	3.541	3.4751	5.1799	5.2234	5.594	3.0841	4.4796	5.4185	5.0277	3.6826	4.3813	4.6971	5.3255	1.5008	4.7208	5.0139	5.1835	4.6124	4.6212	3.8689	5.3618	5.1383	4.0391	4.1018	4.4718	5.4499	5.0099	5.4316	4.8445	3.0514	4.9878	5.1102	5.6384	5.0103	5.2044	4.5981	5.488	4.8104	4.3757	5.3438	2.6182	4.7447	3.8156	4.0197	3.9001	3.9964	4.7334	4.9937	5.2585	5.8092	6.2865	5.2044	5.8517	5.1206	4.3313	4.1755	5.7517	4.6724
PF3D7_0204600.mrna1_1	PF3D7_0204600.mrna1_1;750	750	5.5261	4.0365	5.2769	4.1953	3.269	4.6241	4.6276	3.6358	3.466	5.9651	5.7863	4.2257	4.8068	2.1731	3.5981	5.5211	5.4735	5.0483	4.8866	4.6253	5.5868	4.8104	5.0259	4.6247	4.8455	4.0312	4.6513	4.4229	5.6699	5.4005	4.6415	4.6135	5.5416	4.3125	5.1894	4.2149	4.0108	4.1619	4.7897	2.8278	4.111	1.8836	4.9837	4.6433	4.5632	4.6392	3.9681	5.3334	3.26	3.3618	5.1973	5.1587	4.5856	4.4575	4.5619	4.2165	4.1514	6.1733	5.4496	4.2479	5.671	3.9937	5.4922	4.8475	5.1243	5.7981	3.6758	4.843	3.585	3.8032	4.4128	4.2118	5.1623	4.7866	4.3792	4.5135	6.0097	5.5413	5.5091	3.857	4.757	2.3505	5.6008	5.269
PF3D7_0204600.mrna1_1	PF3D7_0204600.mrna1_1;751	751	5.8814	5.7444	4.6747	6.1989	2.0976	3.4803	5.1194	3.591	3.3363	5.9231	4.4515	4.431	5.2765	2.6064	4.8032	5.2307	5.6135	3.384	4.916	5.2566	4.8156	4.5373	4.7934	4.1375	5.3241	5.0166	4.1489	4.8694	4.6525	5.3816	5.0505	3.3743	4.2987	5.3005	4.641	4.1635	4.4489	5.126	5.278	4.2001	4.6719	5.3169	5.7013	3.7093	2.5484	4.3512	2.8875	4.925	4.6415	4.696	4.4509	5.4568	4.9246	2.5922	4.4276	4.3561	3.7344	5.5116	5.4219	4.9713	3.6171	5.2411	4.6462	4.8505	3.7192	5.0531	4.5179	8.6128	5.1206	4.9383	3.6781	5.3771	4.7285	5.7309	4.4522	4.4542	6.2504	5.3466	5.4709	5.327	4.1052	2.9165	8.7279	7.3083
PF3D7_0204600.mrna1_1	PF3D7_0204600.mrna1_1;752	752	5.7485	5.8253	5.1404	5.4121	4.4175	4.6188	6.1233	4.0917	3.6135	4.8202	4.9269	5.2369	4.6707	2.9653	2.7093	5.4624	5.3448	5.0682	5.0959	4.5491	5.522	5.4604	4.6346	4.3583	6.0188	3.2765	5.6002	4.8384	5.2196	5.5865	5.3992000000000004	3.4289	5.2016	6.1414	5.2604	4.4416	4.3568	5.3491	4.8904	5.1342	4.4548	5.1098	5.4012	3.7613	4.8186	4.8079	5.0678	5.7544	4.0781	5.3452	5.822	5.1436	2.0036	5.0126	4.3834	3.6381	5.106	5.3023	5.9946	5.0807	5.2638	5.5198	4.1554	5.3698	5.2137	4.8934	4.5632	7.14	6.7324	5.2895	4.7882	4.7285	4.846	5.888	6.0139	6.4168	5.7068	5.4819	5.4535	5.1473	4.5934	3.6803	7.3335	5.0085
PF3D7_0204600.mrna1_1	PF3D7_0204600.mrna1_1;753	753	6.4184	5.641	5.0626	5.3248	4.1914	2.8934	5.3593	5.3809	2.1953	5.8736	5.2067	4.4731	5.3031	3.7463	4.2979	5.3667	6.1779	4.4155	4.2861	5.4899	5.1131	5.7552	4.6542	5.675	5.6738	4.6792	5.005	4.4356	5.1081	5.2976	5.7477	4.8802	6.2498	5.4036	5.2998	3.3262	4.7986	5.1607	5.4983	4.7479	4.7175	3.3813	5.1867	4.2593	5.243	5.2491	4.4121	6.0646	4.3391	5.5665	5.1651	5.4293	4.1562	6.3331	5.2529	3.3448	3.858	5.1006	6.7351	5.2746	5.2008	6.4012	5.7325	4.8694	3.926	4.7485	4.9764	9.7231	7.0956	5.0409	5.0112	4.9141	4.7761	6.8481	5.7522	5.4725	6.5644	5.671	5.851	4.5021	5.1655	4.85	10.5997	6.516
PF3D7_0204600.mrna1_1	PF3D7_0204600.mrna1_1;754	754	5.7137	5.3067	4.3576	4.9298	5.1977	4.5065	4.7565	4.7782	3.7015	5.3103	5.0514	4.814	5.1562	2.5385	4.6876	5.9404	5.0527	4.888	4.2563	5.1898	6.002	5.9234	4.7782	6.0376	4.9727	5.2858	4.9919	4.4449	4.6182	5.0166	6.0461	4.1611	5.4931	5.6079	3.6323	4.9079	4.9001	4.7986	5.3743	4.9713	4.366	4.4588	4.862	5.0913	4.7544	4.5154	5.2487	5.1611	5.0184	3.1375	4.5166	5.3743	4.1763	5.31	5.0435	3.9364	4.4243	5.5188	4.8099	5.7382	5.0144	6.275	4.814	5.6599	5.1938	5.1831	5.5072	7.9643	6.299	4.5091	2.8836	5.7159	5.6562	4.7312	4.9919	5.9093	5.8627	5.9669	5.684	5.9288	4.6017	4.5065	8.4437	7.2138
PF3D7_0204600.mrna1_1	PF3D7_0204600.mrna1_1;755	755	5.7216	5.6343	5.0553	3.9174	5.582	5.5613	5.2645	5.905	3.9919	5.4578	5.278	4.7866	4.5361	4.6685	5.2596	5.4043	5.0246	5.3909	4.934	5.8868	5.1542	5.4499	5.8639	5.5056	5.2168	5.5583	5.0755	4.1235	5.8319	6.1759	5.8369	4.8344	6.9085	6.2172	5.5258	4.7377	3.4699	6.0173	5.6977	4.6206	4.7955	4.7996	4.5354	5.337	5.3667	4.6311	5.0509	5.31	4.851	5.2935	5.06	6.5969	5.4538	5.7848	5.2873	5.328	4.5771	6.1719	5.746	5.3533	6.0464	6.5032	5.8557	5.6591	5.1436	6.0063	5.0085	7.4616	6.8273	5.2399	5.1847	4.2525	6.5981	5.383	5.3618	5.7819	6.2443	5.5705	5.1181	5.9584	4.9722	5.0505	8.0842	6.3388
PF3D7_0204600.mrna1_1	PF3D7_0204600.mrna1_1;756	756	5.8019	5.3501	6.3619	5.0197	5.2319	4.0505	5.7703	4.4673	2.0635	5.337	4.3067	4.756	5.1052	2.6554	4.0548	4.3792	5.6921	2.8319	4.6977	5.9409	5.9355	4.3583	5.5916	3.839	4.2861	4.6064	3.6323	5.8296	10.4925	5.5564	5.3858	4.7285	5.4222	4.7613	5.5543	4.7285	3.9126	5.9777	6.3507	5.009	3.9579	4.7159	5.5217	4.6954	4.4828	4.6276	4.5607	5.1611	2.8992	4.3695	5.6061	5.4712	4.889	5.098	5.9373	4.7955	5.1755	5.6966	5.233	5.4016	5.3423	5.7658	4.1811	5.8352	5.4944	4.7735	4.5975	11.7159	7.3087	4.8654	3.8074	5.2668	4.8704	5.7046	5.607	6.2352	6.791	4.9841	5.9644	4.546	5.5388	4.4476	6.8203	5.6929
PF3D7_0204600.mrna1_1	PF3D7_0204600.mrna1_1;757	757	4.9373	4.6392	4.2965	5.0126	3.8748	5.3359	4.6775	5.0054	3.1506	4.6485	5.0622	4.963	5.3736	0.2016	2.6415	4.8115	5.3632	5.3334	4.1416	6.0633	5.7458	2.3132	5.706	5.1014	5.1457	5.8748	4.278	3.1795	5.4806	4.6467	5.0237	4.3875	5.1587	4.6741	5.6932	3.1906	3.2839	4.4757	5.5329	4.812	4.6427	4.1595	4.1635	4.7388	4.5273	4.4195	5.6279	5.1276	5.3851	4.8349	3.8679	4.9141	3.6859	5.739	5.1326	3.0268	3.6531	5.251	4.9388	4.1779	6.1412	4.6017	4.5185	5.4864	5.04	5.1839	5.5868	7.4862	6.0951	4.9293	2.8875	4.4899	4.0241	5.1691	5.1587	5.9495	6.1402	5.55	6.0299	5.6126	3.8104	2.4777	8.0118	7.0938
PF3D7_0204600.mrna1_1	PF3D7_0204600.mrna1_1;758	758	5.5367	4.84	4.8237	5.3674	4.0135	5.4699	3.9561	3.1293	4.591	5.4114	4.7474	5.5993	4.079	3.7159	5.211	5.5598	5.1127	4.9006	4.568	6.1697	5.738	5.3241	4.7949	5.43	4.6668	5.0268	3.7115	5.4393	6.0909	5.3501	6.1381	4.969	6.1495	4.5103	5.5583	4.1318	4.347	6.0155	5.0347	4.393	4.8515	4.5361	4.9523	4.6971	3.8022	3.8797	4.0418	4.4995	5.269	4.4256	4.7777	5.4499	5.1181	5.9307	5.2059	5.4542	4.1391	5.1675	4.5638	5.5913	5.6112	5.7266	5.0308	5.1189	4.9165	5.4957	5.3434	7.9418	5.7589	5.3868	4.5904	4.3219	4.9625	4.9345	5.7285	5.7761	6.0742	4.8909	4.6798	5.3352	4.0522	4.1699	8.6226	6.9012
PF3D7_0204600.mrna1_1	PF3D7_0204600.mrna1_1;759	759	6.1293	5.3719	5.6522	5.7874	4.4429	5.4931	4.957	5.2203	1.2327	5.9793	5.0798	7.5593	5.6488	5.359	5.4702	5.1747	5.2284	4.3103	5.3151	6.4431	5.9709	5.2924	5.2939	5.021	4.7344	4.8248	4.1803	4.9946	6.0179	6.3768	5.7407	4.6305	5.9255	5.2824	6.1098	5.4512	4.8595	5.4273	6.1216	5.1469	5.5382	4.9561	2.8237	4.7918	5.3331	4.9676	5.3331	5.0544	5.591	4.7247	5.3406	5.0704	5.3754	6.299	4.2593	5.2415	4.4995	4.7192	5.4316	4.5342	6.0951	6.3098	5.3971	5.2353	4.408	4.89	4.5777	8.4992	7.2658	6.0505	4.9505	5.1272	4.9435	5.5251	5.557	6.3132	6.4723	5.2032	6.0437	5.2979	4.5084	5.076	9.1532	6.627
PF3D7_0204600.mrna1_1	PF3D7_0204600.mrna1_1;760	760	5.8204	4.9307	5.2858	7.398	5.1081	4.3045	4.9561	4.7538	5.3702	5.8455	4.9477	4.6599	7.635	4.4005	4.9141	5.6147	5.9646	4.5192	4.3882	6.0631	5.2483	5.8639	5.9741	5.8716	6.0663	3.9307	3.5033	4.1152	6.6073	6.1001	5.2532	6.7627	5.3165	5.3118	3.8738	4.7137	4.9565	5.3512	5.0272	4.905	5.2536	4.5236	5.5966	5.5423	4.7115	5.0522	5.2854	6.1562	4.1675	5.1969	4.862	4.7186	5.2728	5.7233	5.0148	4.5826	4.1077	5.8063	5.4436	5.393	5.9255	5.89	4.1177	4.1546	4.332	5.2765	3.7761	10.2459	6.1479	5.1256	3.1731	5.4571	5.0219	5.2491	5.223	6.3702	6.3058	5.1566	5.841	5.1293	4.1001	4.889	9.9765	7.4073
PF3D7_0204600.mrna1_1	PF3D7_0204600.mrna1_1;761	761	5.858	5.51	5.8276	6.5685	5.1489	5.5777	5.9699	4.5129	3.1635	6.0813	6.2298	5.0721	7.3802	4.845	4.975	5.1416	5.1185	5.3377	5.4979	6.4236	5.9035	6.0581	5.3327	5.7142	4.9704	4.8202	4.4816	5.0575	5.9196	6.3521	5.749	4.9006	5.4816	5.1094	4.6253	4.8664	4.7425	5.8787	5.0819	5.0738	3.797	5.4168	5.1461	6.8243	5.511	3.0583	5.6467	5.23	4.6525	4.6264	5.1169	4.6433	2.8679	5.3452	5.9284	5.466	4.9759	5.4683	6.0925	5.195	6.9806	5.691	5.218	5.0548	5.7401	5.2304	5.4179	10.2031	6.7216	5.1961	4.4731	5.0466	5.516	5.4396	5.9093	6.4315	6.1066	5.757	5.5817	6.1483	4.1538	5.4046	10.8039	6.8765
PF3D7_0204600.mrna1_1	PF3D7_0204600.mrna1_1;762	762	6.2106	5.4575	5.2593	6.6328	5.3327	5.7602	4.6542	4.6346	3.3161	5.9064	5.7642	7.7095	4.4581	4.9695	5.9265	5.367	5.6264	3.846	5.3455	6.5168	5.7584	5.4236	4.6831	5.2388	4.7142	4.3847	4.0592	4.7829	6.9924	5.2758	6.9856	4.1227	5.6418	5.0548	4.8475	3.585	4.1424	5.4107	5.4545	5.5481	4.516	5.1946	5.1131	5.7219	5.0704	4.9236	5.3768	5.5154	5.6197	6.0369	5.4683	5.3995	3.1326	5.4588	5.5033	4.4647	4.9782	4.9378	9.2595	4.7148	6.9048	5.8525	5.2472	5.6834	5.8179	4.4673	5.0917	9.9315	6.7353	5.6279	4.8595	5.2976	5.3583	7.9646	5.6585	6.3029	6.3653	5.0193	6.5136	6.3546	4.6467	3.8826	10.0098	7.0155
PF3D7_0204800.mrna1_1	PF3D7_0204800.mrna1_1;234	234	6.9753	5.6823	5.1123	5.3526	4.8384	6.1749	5.5204	5.3147	4.9449	7.0677	7.3306	5.6851	4.5129	4.8395	7.1967	4.6369	5.0866	4.7761	5.3277	7.0129	6.2935	5.1942	5.1243	6.497	5.4443	5.4676	6.5807	5.5487	7.1028	6.7212	5.5543	3.6299	6.1295	4.5367	5.5192	6.8452	5.3484	5.0268	6.5667	4.337	4.5844	7.0043	5.0613	6.1773	6.6147	4.969	5.6545	6.5295	4.9189	7.944	5.1779	4.4621	6.7766	6.6658	5.1878	5.7965	5.1289	5.729	6.0389	6.0997	7.5648	6.7347	5.8777	5.0824	5.4005	7.5401	4.8445	5.7584	7.3591	6.1158	5.3747	5.306	5.8545	5.3438	5.8379	6.8654	6.4005	5.3302	6.3647	5.4845	7.3827	4.4944	6.2591	6.769
PF3D7_0204800.mrna1_1	PF3D7_0204800.mrna1_1;235	235	7.0457	5.9148	5.4532	6.3961	5.0374	7.3925	4.4114	5.0347	5.4141	7.1904	7.2429	5.0228	5.8235	5.3882	6.9654	4.9791	5.7436	5.2544	5.7444	6.1795	4.9537	6.3544	6.3997	6.1967	6.357	5.998	5.5595	5.4333	6.3927	6.9305	5.4121	3.7824	6.2163	6.4209	6.2298	7.1363	5.3345	5.9572	6.6917	5.0496	4.4195	4.8575	5.9472	6.4499	7.0861	4.6094	5.7663	6.4212	5.0157	9.1889	6.1785	5.7482	8.5467	6.2329	5.7727	4.3971	5.4893	6.2687	6.2228	5.7724	7.2239	6.3804	5.7594	6.1579	5.073	8.1126	5.847	6.5744	7.7519	6.0961	5.3494	4.6809	7.059	5.7255	6.0088	5.9869	6.8455	7.0275	6.6984	5.9418	7.6267	5.6831	6.301	8.1564
PF3D7_0204800.mrna1_1	PF3D7_0204800.mrna1_1;236	236	6.9187	5.7071	5.314	6.4502	4.6865	6.3966	5.3537	5.7428	2.9069	7.1098	7.2147	3.9828	5.824	4.0557	5.8989	5.1114	5.2776	4.5229	4.2133	7.2066	6.4102	5.8412	5.3851	5.3554	5.4751	5.7519	4.986	5.5689	7.0527	6.2334	6.2449	5.6611	5.4168	5.8176	5.9472	4.3349	4.6112	5.9793	6.9527	5.7388	5.0479	4.7861	5.8133	5.3381	5.5429	4.7236	5.1599	8.2256	5.2972	7.1696	5.6215	5.6702	6.6251	6.2658	5.1871	4.8176	5.527	6.1747	6.5777	5.4269	6.3717	6.3533	4.9236	5.8902	5.3593	5.1481	5.1731	4.9727	7.1334	5.3374	4.3462	4.4634	6.4237	5.4087	5.3954	5.8943	6.5531	5.8001	6.4643	5.9243	5.2961	4.6387	6.2143	6.2911
PF3D7_0204800.mrna1_1	PF3D7_0204800.mrna1_1;237	237	7.0201	5.8883	5.2943	5.9011	5.8953	5.2865	5.497	5.7282	4.3462	6.334	5.3775	4.1771	5.5934	5.0501	3.3391	5.3366	4.4535	3.6253	5.9516	6.7886	6.1558	6.609	5.4754	5.5942	5.1767	5.7897	6.133	5.4851	7.0861	6.5809	6.3792	5.1073	5.4751	4.5814	5.3208	6.5207	3.9079	5.04	5.9362	5.5062	4.5922	5.155	5.009	6.1661	6.3245	5.4535	6.3609	6.7901	5.3743	8.6561	5.5229	5.5176	5.8311	5.3806	4.9704	5.0691	4.6023	5.5589	5.0845	5.5229	5.7975	6.2858	4.7923	5.4647	4.5385	5.211	5.2578	5.5856	7.7084	5.3132	4.853	5.7962	6.9797	4.4841	8.441	6.5981	6.3091	5.8706	7.4853	5.0892	5.3796	3.8992	6.1888	6.935
PF3D7_0204800.mrna1_1	PF3D7_0204800.mrna1_1;238	238	7.1066	5.8755	5.8582	6.5303	5.0215	5.7798	5.6516	4.0798	5.3078	6.1713	6.28	6.86	5.1085	4.2219	4.9676	4.9203	4.8369	3.7814	5.7238	6.6996	6.7036	5.503	5.6724	5.2207	5.3944	4.9905	3.7038	4.6218	6.8301	6.2394	6.4883	4.6758	5.6378	5.7175	5.6032	4.7735	5.7151	5.7973	4.9773	6.8811	3.2357	4.4229	5.877	5.1396	5.6141	4.2157	6.4458	5.8074	5.6002	5.1981	5.6775	5.3512	2.7004	5.9312	5.5874	5.4809	5.5957	6.1673	5.911	5.5723	6.1981	6.626	5.1073	5.7663	5.1711	5.3544	4.9662	5.3523	7.4998	5.9107	5.4226	6.0387	6.0418	5.2536	5.675	6.4254	6.9854	5.3096	6.9116	5.6579	5.2784	4.7655	5.4172	7.1275
PF3D7_0204800.mrna1_1	PF3D7_0204800.mrna1_1;239	239	6.5968	6.5162	4.1803	6.301	4.7208	5.9894	5.266	3.797	3.9136	6.9473	5.8148	5.6602	4.8207	4.565	5.6191	4.8405	5.4209	3.8094	4.582	5.9896	5.877	6.2075	4.2219	5.5166	5.5786	2.8237	4.7576	5.0246	6.6518	5.6179	5.9697	4.742	5.5937	4.4243	5.2052	4.067	4.8895	5.5404	5.2931	5.14	5.465	4.7027	3.9514	4.337	5.3041	4.9059	5.4283	6.1016	4.859	5.4107	5.6809	5.0435	4.1235	5.7939	5.2627	4.1715	5.2098	6.1352	5.4449	4.9131	5.9314	6.4691	5.2327	6.43	5.1412	5.1631	5.2261	4.4764	7.4076	5.8097	3.0892	4.3646	7.4424	4.8669	4.0976	5.2494	6.4791	6.7737	7.0529	5.55	4.5211	5.0466	5.7134	7.4324
PF3D7_0204800.mrna1_1	PF3D7_0204800.mrna1_1;240	240	5.742	6.1485	5.7156	6.2118	5.6826	5.0325	4.4502	5.0557	5.2705	6.2696	5.3027	5.0883	5.5251	3.7708	4.8293	5.6121	5.9713	4.2273	5.8701	7.6396	6.8526	6.8509	5.5242000000000004	5.3937	6.3114	4.9662	4.3205	5.5279	6.8732	6.7609	6.5265	4.8948	6.2329	5.4429	5.2487	4.2578	5.3494	5.689	6.3887	4.6241	5.7808	4.4731	4.7506	6.5309	5.4107	4.9732	5.738	7.5911	5.2795	5.1815	5.0798	5.9329	4.4951	6.2959	4.6662	5.121	4.8555	6.6633	4.95	4.6707	6.1127	6.7153	5.9667	5.5518	5.3847	5.9366	5.0862	4.9212	7.8738	5.4919	5.2517	5.8738	6.2184	4.8982	5.8425	5.7774	7.3177	5.5478	7.0433	5.4074	4.7787	4.7279	6.1615	6.8427
PF3D7_0204800.mrna1_1	PF3D7_0204800.mrna1_1;241	241	6.0904	5.7936	5.4611	6.4568	5.7366	5.6091	4.8263	4.3923	4.8615	5.5689	4.8037	5.2987	5.596	3.5934	5.3491	5.2087	5.3971	4.2456	5.2627	6.8826	5.9798	6.0288	4.6011	5.765	5.7698	5.5981	5.1085	4.7682	7.0368	6.3207	6.0792	4.4944	4.9453	4.3604	5.2288	3.319	4.7682	6.4705	6.3122	5.2399	4.2563	5.1043	5.4725	4.9547	5.887	4.504	4.9336	6.1681	5.6352	3.6599	6.0367	5.7334	5.9162	6.0766	5.8728	5.1235	4.5558	6.1524	5.4199	2.8258	4.4796	5.8992000000000004	4.7197	6.1457	4.5886	4.7986	5.057	5.0509	7.569	5.55	4.8273	5.2998	6.2774	4.8997	5.4466	6.1485	6.2422	6.968	6.203	5.3212	4.557	4.9709	5.3716	7.7556
PF3D7_0204800.mrna1_1	PF3D7_0204800.mrna1_1;242	242	6.53	5.8968	5.2735	6.5981	6.0911	6.4543	5.3927	5.5176	3.8699	6.5827	6.0987	5.7493	5.6378	2.5435	5.9186	5.9274	4.3875	3.1587	5.8092	7.0256	6.2525	6.6223	5.3052	5.68	4.2095	5.1961	3.6576	4.4548	6.4336	5.9516	6.8015	5.2203	5.7175	6.2118	4.9495	3.8972	4.8475	5.5463	6.1562	5.2694	5.3009	5.1164	4.4135	5.6165	5.6331	5.3519	4.439	6.2534	6.0146	5.8089	6.3945	5.1064	5.0725	6.9829	5.4614	5.0798	4.7474	6.5589	5.1763	5.1807	5.4841	6.5732	4.8181	5.6798	4.8186	5.8209	5.1018	4.957	7.6264	5.9373	5.4995	6.0354	6.5521	4.5198	5.7388	6.2093	6.4583	7.6714	6.5842	6.3142	5.1326	4.9001	6.5452	8.0369
PF3D7_0204800.mrna1_1	PF3D7_0204800.mrna1_1;243	243	6.7182	5.9864	5.2698	6.3092	5.8904	6.0126	5.4874	4.3985	4.1739	6.5878	5.4243	4.5656	6.5593	5.0356	6.2472	5.3005	5.4296	4.1771	5.8063	7.4091	6.7297	6.563	6.0581	5.243	5.9588	5.5132	4.2772	4.7949	6.4902	6.6913	6.3252	4.7257	5.8657	5.6053	5.6302	4.1803	4.5053	5.6282	7.6892	4.7257	4.504	5.5503	5.4692	4.3716	4.7787	6.0376	5.8507	8.2335	4.9561	4.3067	5.939	5.2604	5.111	5.8839	5.2008	5.4761	5.0648	6.3482	5.7695	5.2426	6.0685	6.2798	6.3203	6.0841	6.7618	5.3975	4.1953	5.2709	7.9186	4.5154	5.7671	5.8878	7.3971	5.2672	5.6565	5.682	6.9429	6.4519	5.9404	6.6002	4.915	4.6153	5.8921	7.8153
PF3D7_0204800.mrna1_1	PF3D7_0204800.mrna1_1;244	244	5.9444	5.2095	5.0592	5.033	5.7339	4.5951	5.3547	4.1489	4.6392	5.8417	5.5644	5.2407	5.2087	4.5342	4.8161	5.5447	5.4809	4.5564	5.0631	8.9993	5.9324	6.9616	4.8615	5.087	5.6968	5.2961	3.5583	5.6323	6.8742	5.9357	7.0309	4.4944	6.6057	6.0402	4.5497	4.8669	4.7501	5.2067	6.0572	4.1731	4.6764	4.7203	5.6901	5.5738	6.1112	5.6611	4.6904	6.8586	5.3473	5.7616	5.9035	5.6132	4.8968	7.6794	5.7876	4.9658	4.9322	6.615	5.5056	5.431	5.9028	5.9193	5.8941	5.3695	5.7955	5.599	5.144	5.8019	7.636	5.7918	3.9477	5.0272	6.3695	5.2946	6.2628	6.1077	6.8243	7.2592	6.5243	6.0909	5.4509	5.1135	6.0881	7.487
PF3D7_0204800.mrna1_1	PF3D7_0204800.mrna1_1;245	245	6.1619	5.9465	5.1297	6.2634	5.4283	6.4941	5.1977	3.9165	4.9198	6.378	5.5729	5.6682	4.9136	4.7043	5.1611	5.4111	5.7795	5.2776	5.7671	7.1693	6.5449	6.2711	6.2323	6.2977	5.978	5.269	4.2735	5.9584	6.7866	6.1479	6.5774	6.2282	6.8641	5.8097	6.3832	5.2668	5.0259	5.466	6.4517	5.9549	5.5987	5.6053	5.1322	4.9141	5.6126	4.8248	5.9248	5.9423	4.9579	6.1189	6.4899	5.7827	5.8907	6.5245	4.254	5.3861	5.5635	7.0216	5.1338	5.6453	6.5284	6.7419	6.5871	4.6576	6.7184	5.5592	5.3205	4.6576	7.796	5.2315	4.8728	5.4107	6.3597	5.1194	7.1906	6.7327	6.7404	7.2153	6.6073	6.6885	5.431	4.2668	6.0141	8.3557
PF3D7_0204800.mrna1_1	PF3D7_0204800.mrna1_1;246	246	8.4886	6.4456	6.5089	6.9222	7.0074	5.6482	7.853	8.829	7.9949	7.7623	7.1302	10.0298	7.9624	7.4958	5.4925	6.0957	9.1148	7.8097	5.9834	9.3709	6.8544	4.439	6.9541	7.3256	7.1341	9.4251	8.3149	7.6648	9.662	7.127	7.0584	6.5923	9.0492	7.2067	9.7087	8.928	6.0522	7.1886	6.8718	6.1324	5.243	6.8065	7.8439	5.7301	8.1899	5.0938	6.4244	7.4016	6.0819	10.8988	7.1259	7.9753	7.9032	9.3853	5.8525	6.1914	5.4906	6.2873	6.2666	9.0922	6.6582	9.942	9.0933	5.9887	7.5095	5.9465	6.205	8.1353	9.432	7.3634	6.5171	6.281	7.1846	5.4738	9.4649	5.5357	9.101	9.4232	7.5963	7.8314	5.9759	5.4326	8.6987	8.1259
PF3D7_0204800.mrna1_1	PF3D7_0204800.mrna1_1;247	247	13.7463	6.7828	6.3273	6.6418	8.9455	6.8815	6.6728	8.0177	8.1237	13.9528	9.4052	10.6201	6.5237	9.0583	6.3663	5.6817	7.2022	7.5291	6.763	10.6196	7.2124	5.9369	7.8151	7.3169	8.2877	5.7965	6.3835	8.2774	11.0921	7.8406	6.8971	6.4234	10.8239	8.7503	6.9877	7.9889	6.614	6.7382	7.8099	6.3973	4.0976	6.759	5.7238	5.9234	12.5398	5.9875	6.79	7.8409	6.4611	9.3361	5.5795	7.352	8.0748	8.5072	10.1193	5.5877	9.7679	6.5243	6.0092	7.22	6.2005	7.4665	7.6317	5.4989	6.3549	5.9791	5.2802	6.6051	8.4763	10.8046	7.0856	9.7978	8.2563	5.823	8.1007	7.2316	8.8717	8.2108	7.461	6.6632	6.3477	4.9307	6.5931	8.2869
PF3D7_0204800.mrna1_1	PF3D7_0204800.mrna1_1;248	248	9.2965	6.9906	6.002	6.0663	7.3174	6.3434	7.2417	7.4972	6.2184	8.5518	8.9279	8.6776	6.1783	7.6306	5.2472	5.3579	7.6993	6.8116	5.6775	9.6563	6.6488	5.7306	7.221	7.2478	9.3612	5.323	7.0449	7.2103	9.9246	6.8999	6.3935	7.2243	11.21	10.2223	7.4276	6.9581	6.097	6.098	7.3347	7.0976	6.5467	7.2403	6.194	5.8367000000000004	7.0035	5.0369	6.2977	6.6798	6.2207	8.7833	5.822	6.8052	7.3142	8.4415	8.5136	5.394	8.5099	6.5203	6.5957	7.1066	6.4231	7.2975	7.2654	5.5119	5.323	6.1344	6.0206	6.4507	7.6111	9.1548	6.5226	8.3176	8.0441	6.1272	7.9879	6.6838	6.7802	8.1565	7.2702	6.9906	5.9738	5.9442	6.0851	7.9626
PF3D7_0204800.mrna1_1	PF3D7_0204800.mrna1_1;249	249	6.8925	5.5841	4.7887	6.2304	5.3284	6.0292	5.985	4.9955	4.1522	6.3574	5.9402	5.5037	5.0674	4.5354	5.7965	5.6436	6.0753	6.0228	5.4803	7.1831	6.2392	5.7458	6.5726	5.805	5.9575	4.7334	4.0566	5.2574	6.504	6.8206	6.4075	6.3457	9.3939	6.6568	5.4532	5.1993	4.582	5.5647	5.9616	5.8907	5.5419	6.9682	5.8296	6.079	5.4152	5.2623	5.5444	5.0286	5.3205	6.4301	5.266	6.0361	5.1206	6.848	6.1227	4.6064	5.6645	5.9253	5.8352	4.2426	5.5771	6.2479	5.4182	5.4522	6.0275	5.0041	4.7126	5.5254	7.0756	5.9748	4.6769	5.7618	6.866	5.746	6.4079	6.7207	5.8824	5.9472	6.5959	6.3623	6.9294	3.6599	6.1755	6.8892
PF3D7_0205300.mrna1_1	PF3D7_0205300.mrna1_1;224	224	11.3634	8.7472	8.815	6.9416	8.1483	7.0679	9.1738	10.4478	7.6991	12.19	6.8126	9.0159	6.8421	8.8005	6.9974	6.7115	11.3345	13.4579	6.5195	11.195	12.3256	11.3179	9.5337	11.6741	8.5455	6.3618	10.2768	7.0061	11.3042	11.1858	12.8443	8.7285	12.3187	8.7515	6.7886	10.1162	12.205	9.8725	11.1788	8.6874	6.7089	10.269	8.4865	7.5689	10.4122	7.6353	9.5848	10.7783	5.9174	9.3457	7.8506	8.8685	8.3713	7.3264	10.2045	6.1731	9.3202	13.6429	10.4362	8.1915	6.819	10.293	10.2713	7.5232	8.3828	7.5605	7.8324	10.6106	11.7272	10.2382	7.3703	11.1543	14.5445	10.8403	8.5118	7.7011	11.1521	9.7058	8.9857	9.317	8.6128	9.5858	11.651	13.0812
PF3D7_0205300.mrna1_1	PF3D7_0205300.mrna1_1;225	225	11.2114	9.3847	8.3091	6.9342	8.3948	7.1714	9.098	10.3066	7.3151	11.8845	7.0308	8.3203	7.2269	8.6484	6.9067	6.4793	11.2954	13.1962	6.3909	11.2363	11.9299	10.6986	9.6628	11.1869	7.0608	6.7126	10.0693	7.1392	11.4084	11.0226	12.4037	9.4671	12.2916	7.3532	5.5333	10.0301	9.7275	10.0587	10.7221	9.2334	7.3112	9.266	9.6881	7.6056	10.5285	6.7456	10.3114	10.6357	6.7704	9.1593	7.3654	9.8497	8.6026	7.0878	10.6146	6.0646	9.5988	13.7619	10.6961	6.8537	6.4859	10.5912	10.622	8.1211	8.6877	6.9128	10.0624	10.0578	11.5654	11.2212	7.4989	11.4405	14.6282	10.9409	8.7758	7.419	11.0932	9.1279	8.6659	9.3835	7.6811	11.0897	10.831	12.6782
PF3D7_0205300.mrna1_1	PF3D7_0205300.mrna1_1;226	226	11.515	8.8789	7.2264	6.4692	8.3223	7.1967	9.4416	10.5471	7.1978	11.9181	8.3744	7.6042	6.5173	8.7319	6.7384	6.7263	11.3521	13.2382	5.9495	11.2667	12.0069	10.3818	9.0616	11.5071	7.8183	7.28	10.5841	7.6724	11.4105	10.7224	12.843	8.869	12.4093	7.8876	7.3484	10.288	10.4698	10.2546	10.6418	8.7743	7.0862	10.3934	9.1008	7.6567	10.1813	7.57	10.4897	10.3416	6.6529	8.7756	7.2488	9.7536	8.9056	7.5648	10.8578	6.7983	9.4745	13.7691	10.2317	7.4967	6.9032	10.3991	10.7195	7.9237	9.5571	6.7806	8.0817	9.9277	12.3145	11.0851	6.9711	11.0625	14.5232	11.1059	8.4287	7.4367	11.1395	9.2107	8.8294	9.8392	7.8847	9.0276	11.4665	12.9907
PF3D7_0205300.mrna1_1	PF3D7_0205300.mrna1_1;227	227	11.664	9.44	8.0367	6.8908	8.6986	7.1093	9.8095	10.5605	8.406	12.0943	8.2299	7.6938	6.4874	8.861	7.4629	6.1952	11.7601	14.4796	6.7819	11.5096	11.903	11.6683	9.5393	11.698	7.4237	5.9177	10.716	7.0651	11.5859	10.7431	13.0478	9.9733	12.6149	7.931	6.5616	10.6774	7.6334	11.0151	11.369	9.4038	6.506	6.8481	10.0826	7.5355	10.8053	7.3425	11.0825	11.6674	6.8081	9.6896	7.2975	10.5667	7.5304	7.4892	10.661	6.4866	10.103	14.4432	10.8305	7.9776	7.1999	10.5607	9.8927	7.8713	9.1786	7.6878	8.6905	11.5031	12.3884	10.8139	7.0552	11.7069	14.5113	11.3251	8.1592	7.9531	11.8207	9.6535	8.8462	9.5708	8.2179	8.9524	12.2418	13.0429
PF3D7_0205300.mrna1_1	PF3D7_0205300.mrna1_1;228	228	11.7988	8.7428	7.423	7.0484	8.2097	7.2482	9.0323	10.6268	8.1562	12.281	6.4741	7.2771	7.009	9.1184	7.2051	6.7129	11.3977	13.6995	6.0928	11.1825	11.9025	11.2112	9.1688	10.9786	8.0154	8.799	10.2478	6.7042	11.2255	11.1311	12.4501	8.6865	12.3776	8.2389	8.4825	9.8362	7.0019	11.3884	10.5077	8.8282	6.7769	6.4616	8.5938	7.2083	11.0721	7.2874	10.7757	10.4242	6.717	8.9398	7.488	9.3599	7.5305	7.6052	10.9926	6.2174	9.2808	14.0367	10.4869	6.878	7.5683	10.2784	10.2926	8.032	8.3407	8.0699	10.2052	10.8041	11.983	10.8346	7.1441	11.546	14.6747	10.7155	7.6089	8.2317	11.4633	10.1471	8.759	9.2305	8.2972	10.6191	11.6698	13.727
PF3D7_0205300.mrna1_1	PF3D7_0205300.mrna1_1;229	229	11.7337	7.8611	7.2805	7.1083	7.7521	8.1055	8.9704	10.3955	7.6215	12.2565	7.0841	7.4701	6.9805	8.7379	7.7422	6.4474	11.3743	13.6162	5.986	10.9739	12.0933	10.4996	8.8217	11.1059	6.832	6.5835	10.113	6.9514	10.8693	11.212	11.9545	8.1886	12.5748	7.8109	6.9149	9.7659	7.8277	9.9802	10.3896	8.8586	7.8222	6.5467	8.2459	8.3533	10.7691	6.8539	10.0928	9.9488	7.0866	9.565	7.257	8.6132	6.4581	7.0815	9.5507	6.7329	9.5814	13.5461	10.4641	6.988	6.7663	10.4711	10.161	8.5088	8.8549	8.7469	10.3076	11.5152	12.2923	10.2152	6.0029	10.8389	14.6623	10.8495	8.359	7.5554	11.3514	9.7737	8.696	9.5041	8.4661	9.4152	11.8926	12.3135
PF3D7_0205300.mrna1_1	PF3D7_0205300.mrna1_1;230	230	11.6323	8.3438	6.8495	7.3613	8.0865	7.4355	9.4212	10.6428	7.4226	11.8278	7.474	7.988	6.5596	9.2209	7.1966	6.8782	11.3371	13.6624	6.9484	10.6903	11.9143	11.107	8.8816	10.9824	8.5392	7.7056	9.805	6.5654	10.8358	11.0413	12.2753	8.535	12.4604	8.578	7.5856	9.5457	7.516	9.9617	10.3163	7.001	6.4331	7.7341	7.3969	7.837	10.8866	7.5222	10.2582	9.689	6.4764	11.6069	7.7707	7.9565	8.2074	8.5059	9.5247	5.9423	9.1142	13.4088	10.5872	6.9973	6.7829	10.2532	10.1474	7.9582	7.5665	8.3369	8.2249	10.2645	11.6215	9.8881	6.8172	11.1838	14.4952	10.7977	7.9856	7.1831	11.0059	9.6187	8.3627	9.1653	8.5163	9.2334	11.0071	12.8399
PF3D7_0205300.mrna1_1	PF3D7_0205300.mrna1_1;231	231	11.9586	8.5077	7.4064	8.3103	8.0463	7.9937	9.0041	10.1072	7.2745	12.0772	6.9642	7.5697	8.2512	9.4074	7.7101	7.8179	11.6062	13.6132	6.3721	10.3766	12.0056	10.2298	9.4172	10.5048	8.5659	7.0168	10.1031	6.8401	10.5212	10.9726	11.8812	9.0049	12.0809	10.0212	6.9619	10.0475	8.8549	9.5644	10.151	8.4436	6.7686	7.6303	8.2477	8.4765	10.9086	6.6584	9.3264	9.8019	6.1307	11.4059	7.992	8.1893	8.1819	7.4923	10.0342	5.9745	9.1421	14.0185	10.7182	6.4563	7.4158	10.3298	10.6363	7.4964	9.2212	8.2549	8.5309	10.3017	12.0895	10.9211	7.0362	11.2759	14.7354	11.0568	7.8847	7.7509	11.3493	9.4689	8.6032	9.6163	9.176	9.2066	11.1658	12.771
PF3D7_0205300.mrna1_1	PF3D7_0205300.mrna1_1;232	232	11.3279	8.2176	7.3117	7.2034	7.9189	7.3361	9.0375	10.6846	6.6582	11.954	6.8401	7.5527	7.3557	8.249	7.2973	7.0533	10.9817	13.2166	6.0199	10.4779	11.6105	10.2639	8.2479	10.9757	8.068	9.8578	9.0696	6.7969	10.6847	10.6607	11.8115	8.2175	12.0842	8.4362	8.8	8.7523	8.9043	8.3908	9.7806	8.3025	6.1108	6.9669	7.8473	7.4225	10.7314	6.9298	7.9096	9.0461	6.1089	9.6675	6.7654	7.9323	7.0633	7.3326	9.5082	5.7947	8.6877	13.2147	10.4061	7.5395	6.6643	10.8526	9.8886	7.5864	8.3006	8.7392	9.4452	10.4367	11.6449	10.0078	6.4648	10.5893	14.245	10.5719	8.3473	7.1343	11.4908	9.9332	8.6135	8.6953	8.7901	10.1353	10.9119	12.3885
PF3D7_0205300.mrna1_1	PF3D7_0205300.mrna1_1;233	233	11.4782	8.267	7.4545	7.7843	7.6829	7.7841	9.6597	10.1633	7.2529	12.2367	7.1433	8.2787	7.2341	8.6002	7.3018	8.4051	11.7819	13.8059	6.8329	9.119	11.6279	10.6646	9.0099	10.3043	9.0689	7.9038	9.2135	7.5897	8.9105	10.4261	11.7836	9.0768	11.2183	9.1599	7.4902	9.2756	10.4351	8.0732	9.7872	7.9138	8.3699	7.2322	8.3956	8.3558	10.9199	6.6283	8.6112	9.8001	6.4552	10.566	6.7006	7.7116	8.2363	8.2425	9.0282	6.1554	8.1153	12.9048	9.9859000000000009	6.6616	7.1852	10.5358	9.7427	8.1255	6.2772	8.3205	8.8485	10.5352	12.5159	9.2693	7.0255	10.4735	14.0106	10.4999	7.7668	7.3289	11.67	9.4585	8.934	9.1639	8.8451	9.9062	11.3203	12.6789
PF3D7_0205300.mrna1_1	PF3D7_0205300.mrna1_1;234	234	11.6828	7.1209	6.4715	7.6857	6.87	7.3025	9.051	10.2305	6	11.9849	8.748	8.3524	7.1617	8.0149	7.4928	8.5512	11.2658	13.1376	6.068	8.1493	11.1819	9.8674	9.1738	9.1874	8.0895	8.2969	8.7551	6.6549	8.2376	10.1184	11.2759	9.1296	11.1817	9.1777	7.3188	8.5916	11.7776	9.1859	9.5754	6.5544	7.316	6.7131	7.5461	7.4465	10.7884	7.4242	9.4169	9.4784	6.7919	11.3313	8.3614	7.9849	8.3859	8.1673	7.8681	6.2823	7.3922	13.1397	10.1288	6.7589	6.8576	10.8329	9.6339	7.2658	9.1655	8.6087	7.7079	9.0551	11.6536	9.0148	7.3927	9.7759	13.9597	10.791	7.8217	7.17	11.0009	8.1474	8.0709	8.9939	8.9687	8.53	9.9014	12.309
PF3D7_0205300.mrna1_1	PF3D7_0205300.mrna1_1;235	235	11.2057	7.78	7.5657	7.84	6.6924	7.7057	9.7874	10.4213	6.9305	11.7921	6.5761	8.2157	7.7329	8.007	7.336	9.3144	11.348	13.1551	6.0512	8.2204	11.5337	10.5316	8.4136	9.6676	8.6793	7.8577	8.7552	6.7282	8.2827	10.2056	11.6087	7.9195	11.0442	9.6745	7.3473	8.2892	12.0579	8.6523	9.7372	7.0321	7.3858	7.0831	7.4147	7.0803	10.7083	7.3772	8.2563	9.9749	6.5398	11.2474	7.3386	7.3473	8.6056	9.2006	7.9719	5.9296	7.1675	12.777	9.4647	6.47	8.1898	9.9124	8.6906	7.7089	8.9513	9.0998	8.2974	9.0243	11.2314	9.0516	7.0861	9.0108	13.4182	10.1436	7.9046	8.1176	10.8253	9.1208	8.4147	9.5192	8.9079	8.8748	10.0753	11.9791
PF3D7_0205300.mrna1_1	PF3D7_0205300.mrna1_1;236	236	10.6745	7.5127	8.2414	6.3255	5.302	7.484	8.4072	8.8144	3.4182	11.3696	6.1125	7.5215	6.7038	7.8417	6.869	7.9532	9.6058	12.5943	5.5395	7.1197	10.359	8.0199	5.2036	10.0865	5.7842	6.408	6.9737	5.354	7.9956	8.9953	10.6763	6.4891	10.8944	7.6415	6.3323	6.503	9.7099	7.1732	9.2748	7.1786	6.0409	6.2437	6.0442	6.7485	10.2634	8.1313	7.1995	9.4575	5.9069	10.3236	6.0429	7.2895	7.9297	7.9542	8.0866	9.0632	6.3098	11.9203	9.1831	6.2147	6.8561	9.0717	9.3033	7.3216	7.8312	8.3551	9.0134	8.5784	10.3545	8.8919	7.9877	8.8141	12.0621	9.2173	6.955	6.7167	10.2617	8.0061	7.4763	8.6044	8.4418	9.0606	9.0618	10.2488
PF3D7_0205300.mrna1_1	PF3D7_0205300.mrna1_1;237	237	9.8001	7.4357	7.0797	6.0757	5.2619	7.9561	6.9548	7.0874	4.433	10.4849	6.4096	6.5792	5.6724	6.3347	7.6305	7.1157	6.9656	10.6182	4.2479	6.5531	8.4693	6.3432	6.9955	7.2061	5.6653	4.7268	6.9269	6.0146	7.0921	7.4816	8.8073	5.6699	7.7541	6.7749	5.6954	6.1942	8.6054	5.861	7.9149	7.3095	7.3867	5.5148	6.1817	6.4594	7.6966	8.2293	6.8574	8.1083	6.6032	9.7574	5.4653	6.6508	5.5783	8.0323	7.01	7.9642	5.7129	8.8145	6.8355	9.3269	5.218	8.0642	7.8873	6.8022	6.2998	7.8401	8.8655	10.0372	7.5099	8.0478	8.3182	7.0012	10.6478	8.0078	10.158	6.4603	8.9392	6.872	7.4309	8.1721	7.5061	8.8885	10.9886	7.2093
PF3D7_0205300.mrna1_1	PF3D7_0205300.mrna1_1;238	238	8.8309	8.6295	6.7536	6.7916	6.0889	6.5289	6.9264	7.2337	7.8879	9.5817	8.0394	7.5777	6.1214	7.1059	6.9893	7.8642	6.6056	7.3685	4.5416	11.1671	7.6296	5.6656	6.4998	7.9626	6.1418	5.5558	7.0779	6.5378	11.3684	7.6657	7.1814	6.0708	8.7467	6.4263	6.1508	7.534	8.3601	7.1556	5.9381	8.2925	5.8364	6.4444	6.4419	7.0567	9.1406	8.8734	6.6301	6.6543	5.0527	9.406	6.1485	6.3123	7.2838	8.0796	6.4798	8.5871	5.2931	10.7485	6.999	8.1068	7.1821	9.0665	9.5535	6.6578	6.5517	7.4824	5.394	6.1422	6.3628	7.3915	8.0618	8.2422	11.2174	7.0483	9.0393	7.1769	9.6458	7.8908	8.2207	8.262	7.4589	6.4318	8.6322	8.0191
PF3D7_0205300.mrna1_1	PF3D7_0205300.mrna1_1;239	239	9.0347	9.4728	7.1127	6.1653	7.172	8.0949	6.5283	5.7366	6.8189	9.7566	8.3485	8.4496	5.5868	7.7723	7.5329	6.6441	6.1965	5.2288	6.2008	11.2956	12.506	5.4283	6.3185	8.4156	5.1164	4.2172	6.2313	6.6193	11.6573	10.1578	6.496	6.4827	8.6019	6.4474	5.4077	6.9984	6.3237	7.2215	7.0072	9.0554	5.7002	5.1408	6.0644	5.77	8.2648	8.6289	7.352	6.0868	6.0475	8.2107	5.6704	5.9098	7.1663	6.3593	6.6241	8.1015	5.4718	13.1115	6.0168	6.5714	7.2984	7.2952	7.7799	6.2197	5.9607	6.3388	5.4643	6.1673	6.1247	7.781	8.2823	6.3399	13.8708	6.0369	7.3698	6.6608	7.9335	7.8684	6.829	6.541	6.854	5.7344	6.5454	7.1877
PF3D7_0205700.1.mrna1_1	PF3D7_0205700.1.mrna1_1;79	79	6.6394	6.0997	5.7798	5.3868	5.8293	5.2083	5.7623	4.594	5.4951	6.7335	5.5484	4.9621	5.4877	6.4118	5.0461	5.9789	5.2869	5.2126	5.9971	6.2451	6.1175	5.2196	5.4419	5.645	5.9079	5.0836	7.3056	8.1906	7.2716	6.3682	6.1896	5.2012	5.7973	5.8585	5.3688	9.1298	5.6834	5.2627	5.9784	5.8841	6.3783	7.4692	4.9551	5.5975	5.9016	3.843	6.087	5.3978	6.3416	6.3661	5.625	5.3568	5.1449	6.2643	5.517	4.8634	5.1763	5.4189	5.8547	6.1532	6.1445	7.2712	5.4486	5.3809	5.5774	4.7645	5.5116	5.7015	6.47	6.8081	5.3381	5.5826	5.5151	5.2024	5.8457	6.3001	6.5895	5.8379	5.1268	6.1154	5.1538	4.5454	5.225	5.9839
PF3D7_0205700.1.mrna1_1	PF3D7_0205700.1.mrna1_1;80	80	9.7238	6.3165	6.0697	6.0611	6.7115	5.2521	5.7634	4.3234	6.7466	8.2568	6.413	4.6462	5.0674	6.4778	5.1534	6.0725	5.8359	4.8664	7.1172	7.0055	6.9833	5.8948	5.7863	6.7931	6.3361	3.8777	8.2576	8.9211	7.814	6.6702	5.5928	4.6058	5.9336	6.3112	4.6893	8.4281	6.8218	5.6064	6.6308	6.7138	4.9832	8.3366	5.7848	5.7018	7.5787	4.4861	5.8505	5.6229	4.9509	6.0498	5.6764	5.9093	2.8032	6.989	5.9229	4.9973	5.4967	6.7448	5.8672	6.2378	6.6128	6.6858	7.9895	6.4179	5.1795	5.7325	6.3736	5.9281	6.7852	7.216	6.121	5.7195	6.9335	5.0605	7.3437	5.935	6.4939	8.8389	6.872	6.306	5.1767	5.6727	5.7493	7.2193
PF3D7_0205700.1.mrna1_1	PF3D7_0205700.1.mrna1_1;81	81	6.1651	5.5283	5.756	5.6619	5.9465	6.2572	5.8736	5.2176	5.2924	6.0437	4.8344	4.9236	5.0121	4.812	4.9274	5.8926	5.4538	3.9644	7.0567	6.3512	6.1471	5.3913	7.7909	5.3459	5.4016	5.627	6.7334	7.9287	6.7348	5.8283	5.6355	7.7808	6.384	4.9359	6.2483	7.1521	5.7541	5.5659	5.7926	6.0972	5.408	4.3583	5.6441	5.4515	5.4803	4.5717	5.1424	6.8135	3.8329	4.4019	5.5229	5.2987	4.1961	6.3987	5.7082	5.9768	5.3823	5.1667	5.2876	5.2547	6.5759	6.0697	6.5992	5.6235	5.0687	5.2836	5.3583	5.5379	7.2479	4.9937	4.4899	5.1691	6.11	5.0264	5.1926	6.2227	6.607	7.7089	5.5865	5.1481	4.8135	5.0618	5.8163	6.2542
PF3D7_0205700.1.mrna1_1	PF3D7_0205700.1.mrna1_1;82	82	6.4281	5.9554	7.015	5.2338	5.1039	5.0135	5.2453	4.8156	5.2802	5.7887	4.8022	4.7655	5.5871	5.2396	5.3913	4.7975	5.4091	3.9383	7.4857	6.53	5.6407	6.2199	5.4279	5.3183	5.2184	5.8258	4.0321	7.3513	6.5824	6.5331	6.4785	6.2873	5.9186	4.8634	5.9563	3.7708	4.3016	4.9472	5.8994	6.1888	5.189	5.5531	5.1723	4.6212	4.9964	5.3572	5.5625	5.0734	4.2705	4.5065	5.7897	5.0661	2.6299	5.9565	5.7536	4.3183	5.2024	5.4077	5.5823	4.6786	6.4428	5.9919	5.704	5.9975	5.596	5.7608	4.9556	5.3509	5.7811	4.9699	5.2292	5.5847	6.2513	5.0023	5.9052	6.4785	6.3771	6.132	6.0076	6.1129	5.2791	5.2357	5.765	6.575
PF3D7_0205700.1.mrna1_1	PF3D7_0205700.1.mrna1_1;83	83	6.1367	5.2679	5.2525	5.6599	5.7477	5.9279	4.6299	4.1514	4.2795	5.4957	4.6887	4.8948	5.4189	4.7866	4.5975	4.855	5.005	4.2965	7.6906	6.083	5.7573	5.4084	5.3216	6.9645	5.0985	5.1595	5.6369	6.7999	6.2702	5.8437	5.607	5.5916	6.2466	4.7777	6.2928	4.691	5.7109	5.9889	5.3498	5.9516	4.9914	5.0286	5.2269	9.3734	5.1256	4.8748	5.5226	4.5373	4.7608	5.0237	5.151	3.7463	4.5027	5.6259	5.4653	4.5348	5.7487	5.3473	5.7142	3.6147	6.0644	5.0921	5.7774	5.2036	5.1477	5.4466	5.1098	5.2472	6.3616	5.8304	4.2578	5.5981	6.266	4.3498	5.4459	6.9217	6.5531	5.8286	6.4449	5.6913	5.3122	4.7054	6.0079	7.3085
PF3D7_0205700.1.mrna1_1	PF3D7_0205700.1.mrna1_1;84	84	6.07	5.2529	5.017	5.4293	6.1369	6.6582	5.8689	4.8565	4.2884	5.3413	5.9324	4.1707	5.4366	4.4555	6.5155	4.7892	5.4607	4.7766	5.0768	6.3593	5.5999	4.6047	7.9517	6.2778	4.8202	5.3406	6.2149	4.9662	6.6075	6.6431	6.1367	7.7696	5.9825	5.5841	6.1723	6.6762	5.4611	5.3161	5.7544	5.1243	6.4949	4.6352	5.2133	5.5361	5.1185	4.9486	5.8627	5.2559	4.756	4.9383	5.2787	5.7068	4.1489	5.5129	5.4899	4.7501	4.8934	6.5749	5.0807	4.354	5.7511	6.1475	6.1629	4.541	5.2928	6.6067	4.9458	4.6129	6.7935	5.0613	1.9745	4.9982	6.6247	5.073	5.8369	6.4477	5.7581	6.3349	5.9248	5.701	4.8032	4.5759	5.9028	6.0444
PF3D7_0205700.1.mrna1_1	PF3D7_0205700.1.mrna1_1;85	85	6.2083	5.537	5.375	5.5677	5.7328	4.3226	5.306	4.5329	6.0892	6.5945	6.1753	4.3827	5.1173	6.1615	5.0605	4.7082	5.1534	4.3484	5.1342	7.0375	6.3904	6.3568	6.4707	6.3268	5.0312	4.3547	8.7247	3.0496	7.1599	6.3382	6.8057	9.3075	6.8153	4.8615	5.1006	7.7674	4.888	5.5616	5.8427	5.6352	4.3736	3.1043	4.6182	4.889	5.1882	4.101	5.0457	5.7244	4.6106	5.6141	6.9814	5.5942	5.3816	5.5317	5.3103	5.044	4.9584	5.9378	6.1229	5.195	6.2847	7.8919	7.6813	5.8349	5.2672	5.8063	6.5446	5.8892	7.2626	6.2515	4.3125	5.1285	6.3894	5.0917	5.691	5.246	6.7538	9.0963	6.5953	6.3897	5.6823	5.6404	5.6943	7.2255
PF3D7_0205700.1.mrna1_1	PF3D7_0205700.1.mrna1_1;86	86	6.4514	5.969	5.9814	6.4502	3.2126	5.6132	4.9593	5.3473	4.6887	7.0069	5.5176	5.8053	5.5892	4.5491	5.7164	4.9444	5.8017	3.9514	4.7724	6.9671	5.278	6.8983	6.1983	5.3158	5.4436	5.2649	8.4072	5.9491	7.3041	7.4241	7.5447	7.1067	6.6503	6.4838	5.4499	6.1729	5.6699	5.6505	5.3359	6.1336	4.8202	4.3757	5.4614	5.4118	5.8497	5.5951	5.8567	5.6591	5.9153	5.1867	3.9579	5.1831	5.5084	6.434	5.5919	4.7544	3.848	6.6035	6.194	6.0585	6.3171	7.2155	6.5777	5.7511	5.8268	7.1461	5.8895	5.3049	8.7092	6.3586	5.7206	5.7344	6.5803	4.2585	5.9474	5.6562	7.8019	7.8986	6.5329	6.5286	6.812	5.3434	5.5981	7.4887
PF3D7_0205700.1.mrna1_1	PF3D7_0205700.1.mrna1_1;87	87	5.888	6.937	5.5435	6.7978	5.554	5.3646	5.328	3.8817	5.0687	6.7977	5.7049	5.2731	5.6118	5.3484	5.6369	5.6488	5.5601	4.6633	5.9803	7.3975	6.1406	5.88	5.5454	7.7389	4.594	4.9131	7.8176	4.8555	6.2157	6.8582	6.6305	6.6299	8.0596	5.6349	5.7371	8.5536	6.7029	6.0005	5.3827	8.0397	5.1953	5.1493	5.8592	5.5157	5.2219	5.2946	6.5776	5.9181	5.2261	5.2521	5.5251	5.796	5.0135	5.8868	5.4313	5.0712	4.8309	5.4561	5.6288	5.6188	5.8268	6.4943	6.2785	5.8597	5.3618	5.7257	5.8866	4.2032	8.1161	5.8711	5.0764	5.2411	5.9639	5.4825	6.1536	5.2728	6.7934	7.4807	7.0425	6.1952	5.1839	5.3455	6.3616	7.9953
PF3D7_0205700.1.mrna1_1	PF3D7_0205700.1.mrna1_1;88	88	6.1953	8.6685	5.4893	6.0819	5.2847	5.5198	5.0361	5.2817	3.4983	5.5638	5.4986	5.0866	5.0887	4.7474	6.5416	5.7487	5.5062	4.4899	5.1695	7.063	5.318	5.9528	6.7425	6.989	5.235	3.9126	9.5687	5.0479	6.9484	6.4316	6.8524	8.7186	7.4349	5.5435	4.8644	9.3246	5.0121	5.796	5.6795	9.5074	5.2246	4.0374	4.9973	5.1239	5.408	5.295	5.3323	5.218	5.2087	5.0144	5.441	6.0667	5.887	6.1625	4.9269	5.5279	5.3519	5.6215	4.7186	4.6536	5.8676	6.6693	5.6946	5.1603	4.4114	5.8086	5.4239	5.7043	7.7608	4.582	4.7897	6.1137	5.6331	5.323	4.8634	5.4979	6.2373	5.7173	6.5823	5.6857	5.9535	5.4293	6.1449	6.9816
PF3D7_0205700.1.mrna1_1	PF3D7_0205700.1.mrna1_1;89	89	6.4837	6.7987	4.8515	5.9612	5.0985	6.2935	5.6702	4.6212	3.7538	5.9871	5.4263	4.3695	6.2889	5.1965	6.3717	5.079	6.0676	3.1489	5.0299	6.7167	5.9453	6.4983	5.101	5.9026	5.8268	4.7404	7.2199	4.7137	7.1855	5.8527	6.0704	4.2032	7.0974	5.1898	4.8738	7.0813	4.7021	5.0444	5.7848	5.7884	3.9846	4.6949	5.354	5.7679	5.054	4.8146	5.1085	5.2869	4.0644	5.0682	5.7369	5.3259	4.1293	6.0237	5.4915	4.8146	4.6707	4.8006	5.3968	4.4443	5.3604	6.6799	5.435	5.3892	4.2472	5.7777	5.2832	5.5512	7.3216	5.1098	3.5509	5.2854	6.2806	5.5348	5.318	5.6401	6.5215	5.7981	7.0791	5.6232	5.1371	4.5229	5.0807	7.6397
PF3D7_0205700.1.mrna1_1	PF3D7_0205700.1.mrna1_1;90	90	6.2075	6.0749	5.4209	5.9732	5.2687	6.2756	5.6536	5.4343	5.2574	5.9124	6.0052	5.3547	6.203	4.8831	5.986	4.1635	5.942	5.0665	5.1811	7.2535	6.6638	6.5231	4.7393	5.954	4.281	5.9486	4.7554	4.4568	6.8172	6.7264	6.7892	4.5632	5.6109	5.6413	5.6035	5.2521	5.2709	5.9853	4.6954	5.0321	5.0126	4.9364	4.7366	5.7247	5.4419	4.4263	5.8311	7.5121	5.8465	5.0259	5.2913	5.545	2.4222	6.3205	5.2728	5.8542	5.3785	6.049	5.6767	5.1603	6.0352	6.5011	5.4545	5.2001	5.5531	5.5546	5.5756	6.1008	7.2927	5.3438	4.7856	5.6302	6.804	4.9667	6.0475	5.9616	5.8755	6.9811	6.8947	6.5494	5.0117	5.3427	5.7339	7.8099
PF3D7_0205700.1.mrna1_1	PF3D7_0205700.1.mrna1_1;91	91	6.1428	5.3975	5.8331	6.5711	4.887	6.4096	5.6447	4.6398	4.1554	6.2954	6.7942	4.4482	5.6758	2.441	4.7463	5.5201	5.5472	4.0755	5.3067	6.8382	5.9912	5.6232	4.2024	6.4824	5.2426	4.6023	4.6282	5.4216	6.6785	6.7057	7.1787	4.0224	4.9768	6.4772	5.3702	4.6294	3.8248	6.0498	5.916	4.95	4.5179	5.436	5.4973	4.0695	4.0875	5.4111	6.0275	6.1416	5.1309	5.3219	4.6141	6.3216	5.6913	6.04	5.6882	4.9523	4.6571	6.3468	5.2437	4.8709	6.4524	6.5495	6.2758	5.2468	4.6713	5.3031	5.6381	5.7495	7.0834	5.4449	5.5484	5.5862	6.0415	5.0492	5.3547	5.953	6.867	6.4543	7.0461	6.0535	4.6993	4.2172	6.4343	7.413
PF3D7_0205700.1.mrna1_1	PF3D7_0205700.1.mrna1_1;92	92	6.2544	5.0103	4.7782	5.4256	3.1309	6.5265	4.889	5.6369	4.5886	6.4529	5.0845	5.9296	6.0297	2.4005	5.7727	4.9088	5.5367	4.1969	5.845	6.1631	5.9042	6.2355	4.5185	5.9062	6.2878	4.9064	4.3937	5.0448	6.7149	5.6363	6.565	4.3896	6.8405	5.4131	4.8227	4.1152	5.0909	6.3089	6.5549	4.9653	5.2357	5.1436	5.4168	4.8909	5.1276	4.9472	6.0083	5.5179	4.4828	5.7608	5.5195	5.1985	3.8227	5.983	5.841	5.6854	4.7071	5.6633	5.6276	5.6328	6.5446	6.1305	5.7247	4.9331	5.3964	5.3757	5.6636	5.5027	6.6032	5.3201	4.1595	4.9317	6.7032	5.6795	5.4249	6.4702	6.6598	4.5527	6.1922	5.1485	5.6038	2.7634	5.6305	7.3379
PF3D7_0205700.1.mrna1_1	PF3D7_0205700.1.mrna1_1;93	93	6.2443	5.2735	5.5699	5.328	5.1457	7.0755	5.7126	5.1679	3.6182	5.9542	5.487	5.1743	5.1371	4.696	6.9902	5.0103	5.3089	4.3512	5.2802	6.855	6.2215	6.0516	5.1671	5.5527	5.2483	4.1449	1.7004	3.9991	6.8995	5.6744	6.7316	4.4919	5.6264	5.1859	4.5116	3.5981	4.1424	5.1001	5.3363	3.3248	4.1787	5.2957	3.6299	5.3172	4.7087	4.84	5.1383	5.26	5.0413	5.5125	5.3023	5.2821	4.306	5.8374	5.7065	4.7522	5.7495	6.1727	5.8176	4.6565	6.4939	6.3658	4.9612	5.9486	5.2292	4.8053	5.1591	5.5075	9.1475	4.6023	5.0422	5.2521	6.3194	3.8186	4.4925	5.5589	6.9762	5.6115	6.7706	5.9112	5.1272	4.4256	6.1455	7.1938
PF3D7_0205700.1.mrna1_1	PF3D7_0205700.1.mrna1_1;94	94	6.7777	5.599	6.9381	5.6927	6.1837	7.7732	5.7816	5.8019	4.4783	7.2348	5.2832	5.3837	5.546	5.1647	6.7007	6.7984	5.1747	5.4588	5.3509	7.5088	6.8646	6.2034	5.7129	5.5966	5.4333	5.4709	5.8637	4.7897	7.1152	5.7986	7.0157	4.6317	5.7276	5.2242	5.2008	6.189	4.0206	5.1591	5.5656	4.857	5.8094	3.7323	4.9819	5.1481	5.6276	4.228	5.3944	5.4249	4.6288	5.1489	4.9882	5.3754	3.645	6.1387	4.887	5.8156	3.3882	5.5484	5.0605	5.4754	5.9907	6.8638	5.8853	5.496	3.3674	5.5671	5.327	6.1922	7.4051	5.963	4.3009	5.3183	6.3698	5.044	5.5308	5.4436	6.6011	5.8104	7.1864	5.5653	4.7032	5.3906	5.7279	6.9675
PF3D7_0205700.2.mrna1_1	PF3D7_0205700.2.mrna1_1;79	79	7.8954	6.4092	6.1332	5.7824	4.6668	6.044	5.9397	5.3951	4.4627	6.8654	6.5969	4.8309	4.4653	4.2623	5.0772	6.6946	6.1564	4.7918	7.7568	7.0885	7.2165	5.7301	5.591	5.5404	6.2172	5.879	7.1805	8.6312	7.6318	8.2736	6.2184	8.595	6.0826	6.3407	5.2118	6.3459	5.1759	5.6317	6.4391	6.087	6.1946	8.4726	4.9303	5.4653	4.957	5.142	6.2054	6.4648	5.4005	6.8681	6.8021	5.0917	5.3688	5.889	5.8209	5.3388	5.6144	6.6088	5.3359	5.4179	6.3087	7.1761	6.0126	5.0575	5.2532	5.6662	5.1534	5.6551	7.095	7.4128	6.6069	4.6831	5.9649	5.4239	7.5454	6.1322	7.1421	6.8822	6.0283	5.0989	5.7049	5.0197	5.6659	6.8874
PF3D7_0205700.2.mrna1_1	PF3D7_0205700.2.mrna1_1;80	80	6.8227	6.098	7.4603	5.5659	4.6651	6.1821	6.9556	4.6229	4.153	6.7979	5.2095	5.4951	5.5656	2.7506	4.7724	7.4068	5.7263	3.7126	7.1644	7.3238	6.4801	5.8657	5.4786	7.0043	6.4624	4.7565	7.436	9.44	7.7668	6.6515	5.4077	5.2668	6.4301	6.8344	5.2126	7.7533	5.9488	5.4845	7.188	7.1166	5.8477	7.2	5.8649	5.898	5.4195	5.257	5.4951	6.527	5.6628	6.1406	7.6128	6.5162	6.3413	7.208	6.2731	4.8161	3.8217	6.3821	5.7255	6.4568	6.1287	7.1184	6.6285	5.2795	5.5382	6.1741	5.6848	5.9435	7.9097	7.0414	6.8536	5.5683	6.5489	4.7301	7.3619	5.8612	6.8953	6.1177	5.9941	6.0297	5.9371	5.5735	6.1144	7.5786
PF3D7_0205700.2.mrna1_1	PF3D7_0205700.2.mrna1_1;81	81	6.9511	6.8906	5.6378	6.2767	4.7819	6.0266	6.2137	4.7629	5.496	6.8062	6.5677	5.77	5.7032	4.1359	3.991	7.2136	5.4761	5.487	10.0853	7.0762	6.2891	5.3487	6.3976	6.1558	6.809	2.696	7.5489	11.48	7.9851	6.7367	6.3579	7.1396	6.4136	5.8186	5.2795	7.5674	5.4938	4.7257	5.4433	7.6161	6.4584	8.0309	5.9565	4.6904	6.9756	6.1727	6.7156	5.009	5.6129	6.2941	7.1598	6.1653	4.3462	6.1709	7.098	5.7447	5.6539	6.9869	5.9217	5.8982	6.1073	8.2786	5.0691	5.1301	5.0845	6.017	4.1961	6.0248	6.9573	6.6683	6.7772	4.5747	7.9083	6.0989	6.7289	6.8169	7.614	5.6533	5.8176	6.1508	5.9891	3.9514	6.308	7.4119
PF3D7_0205700.2.mrna1_1	PF3D7_0205700.2.mrna1_1;82	82	5.4584	6.5474	8.8613	5.4803	3.4289	5.6343	5.0396	6.963	4.3896	6.0387	5.6279	5.0535	4.5771	4.6053	5.5214	5.6605	4.4867	2.846	10.7964	6.8908	6.0255	4.8743	6.7033	5.2373	5.3771	4.4692	6.7264	11.8372	6.4949	6.1625	6.0712	5.8319	5.9704	5.1783	4.6887	5.9711	5.6308	5.1918	5.3757	7.3226	4.4515	7.4056	6.43	6.3052	4.6915	4.641	7.1758	5.5354	4.7495	4.2071	6.0009	5.8032	3.2063	5.7115	6.9424	5.7955	4.314	5.7814	5.0913	5.211	6.0237	7.2993	5.9047	5.4446	5.9722	6.2397	4.6753	5.1449	6.3818	5.9495	6.5262	3.9241	5.7404	4.2765	5.8647	6.3131	7.3709	5.3712	6.0345	8.5948	6.1171	4.5053	5.7764	6.6347
PF3D7_0205700.2.mrna1_1	PF3D7_0205700.2.mrna1_1;83	83	5.921	6.278	5.1811	6.1831	3.7602	5.0535	5.4634	4.4202	4.5435	6.1045	6.9012	5.1069	5.8235	4.2802	4.8963	5.342	5.318	4.5229	11.1788	6.433	6.7803	3.903	7.0352	4.706	5.4728	4.3391	6.8486	10.7734	6.6021	5.6707	6.4963	5.9572	5.5491	6.0239	5.7002	6.3332	6.1733	5.266	5.7869	5.5122	5.3802	5.5638	5.1218	4.269	4.0583	4.9796	6.4975	4.6809	4.3103	6.5269	5.3252	4.649	3.6904	5.3695	8.5637	5.047	5.6273	5.6215	4.9203	4.9732	5.6121	6.7011	3.7549	5.6404	4.858	4.8217	4.4101	6.1056	6.454	8.2767	7.0605	4.6259	7.2298	5.1198	5.3813	5.8716	7.5033	4.6949	6.7925	5.779	5.6834	4.7729	6.76	7.715
PF3D7_0205700.2.mrna1_1	PF3D7_0205700.2.mrna1_1;84	84	5.1918	5.7821	4.2608	5.2122	3.3771	8.7124	3.9355	2.5898	3.4944	4.6702	6.3939	5.0904	4.6294	3.942	8.5906	4.9069	6.0832	3.84	4.607	5.1835	6.5102	4.6088	4.3327	4.2683	4.7257	3.5741	4.3505	4.853	6.5078	5.2192	5.0461	0.111	2.8258	4.7623	4.435	3.6311	4.26	3.6392	4.4634	4.1643	4.2861	4.0712	3.0807	4.4899	2.1309	3.2854	4.1227	4.6904	2.2987	4.3778	4.3118	5.009	1.0215	4.4053	4.2102	5.1169	5.3459	4.2149	5.7347	5.5141	3.5874	5.243	5.1747	4.2824	4.7655	5.6913	4.3045	4.8904	4.645	3.6088	3.7203	4.5922	3.8875	4.1898	5.4253	5.2758	6.3863	5.4663	5.2795	3.5185	5.3169	4.1579	5.2817	4.2502
PF3D7_0205700.2.mrna1_1	PF3D7_0205700.2.mrna1_1;85	85	5.4396	5.4492	4.6182	4.3736	4.0144	5.6337	4.9208	1.5311	2.3978	4.8938	5.6536	5.0479	5.0989	2.3248	4.1342	5.3837	4.9713	4.3434	4.9986	5.7785	3.9782	3.905	4.554	2.6893	3.8895	3.6971	3.2126	4.2585	6.0328	5.7939	5.2176	0.5753	3.7751	4.2994	4.8012	4.0277	4.0179	4.7463	5.532	3.4931	4.9565	3.9345	3.5084	5.887	4.7808	4.1194	3.991	4.2898	3.845	2.9011	6.5969	5.4686	3.3448	3.9126	6.0631	4.0712	4.6129	5.5135	4.9593	3.4594	4.3944	6.1185	8.1164	5.0531	4.7098	5.5647	4.382	3.4046	2.7677	6.6924	3.1043	4.8694	4.3813	3.5777	4.4874	4.9458	5.3937	8.4179	4.5317	1.3161	4.8319	4.4162	3.9561	5.2365
PF3D7_0205700.2.mrna1_1	PF3D7_0205700.2.mrna1_1;86	86	5.0764	5.6203	4.5558	4.1811	5.1583	5.0989	5.898	3.1227	3.5423	4.3792	4.3001	5.2754	4.5173	1.5361	5.5441	4.2396	5.0583	4.4469	5.5916	3.1603	4.7517	1.8278	4.2832	4.4601	4.4783	3.0054	4.1675	4.4886	4.7469	4.8822	5.6156	2.9745	4.649	4.2304	5.0259	3.1408	4.855	4.1077	4.861	3.991	3.8689	5.0819	4.9217	3.8943	4.2319	5.2806	5.1069	4.9841	3.7148	2.9523	4.2555	4.5097	2.8659	4.7692	4.3909	4.8309	4.6859	4.2943	4.281	4.4019	5.8037	5.6229	4.8753	4.2411	3.8943	5.8948	3.849	3.7257	4.4155	4.2913	3.3909	4.306	4.845	4.8053	4.8875	5.292	5.572	4.189	5.7581	4.1811	4.06	4.6171	3.5323	3.7897
PF3D7_0205700.2.mrna1_1	PF3D7_0205700.2.mrna1_1;87	87	5.4253	5.6744	4.9378	5.0215	3.5198	4.6843	5.3183	4.8885	4.7645	5.6182	4.7975	3.3103	3.6519	1.9819	5.1579	5.4571	4.784	2.2079	5.3001	4.5273	4.4893	4.5484	4.7098	3.6485	4.4575	4.5558	4.2133	3.904	5.3316	5.1819	4.5091	4.1771	3.9317	5.0682	3.6462	3.126	3.6029	4.4121	4.9809	4.5447	3.6241	3.8146	4.6571	3.9059	4.7479	3.9383	4.8525	4.3778	3.6218	3.6781	4.3785	4.2891	2.9298	6.3801	4.7761	4.6467	4.607	5.2141	5.406	4.3038	5.0751	6.1422	4.4463	4.3957	4.1119	4.2698	4.4764	4.7131	5.7527	4.6831	3.0772	3.8186	3.7137	5.2679	5.8562	5.3576	5.7692	4.9435	5.4276	4.8283	4.9016	2.8115	5.6676	6.8823
PF3D7_0205700.2.mrna1_1	PF3D7_0205700.2.mrna1_1;88	88	6.2687	5.1445	5.3266	4.5595	2.6713	3.9607	5.128	3.5838	3.7527	5.1969	4.2365	2.6159	5.4809	1.5558	5.3052	4.7761	5.0544	3.2869	5.5273	5.6696	4.8953	4.4822	4.942	3.7814	5.5552	4.2578	6.3983	4.8545	6.3338	5.667	4.5644	3.8135	5.4951	4.843	4.3491	3.8012	4.8074	4.3611	4.9472	4.1094	3.5862	4.2388	4.3498	4.5304	4.7323	4.6993	7.2443	5.0277	3.8639	5.4266	4.1127	4.8043	5.0312	5.3677	5.213	3.2016	4.7093	4.5521	5.4373	4.5261	5.3114	5.3937	5.4519	6.3853	4.3219	5.7444	4.7677	5.2055	5.5759	5.5777	3.3909	4.6685	4.3074	4.8817	5.0023	6.2589	6.3574	5.6079	5.2698	4.7602	4.9523	4.814	5.4614	6.0542
PF3D7_0205700.2.mrna1_1	PF3D7_0205700.2.mrna1_1;89	89	5.0661	4.9303	5.0409	5.6378	2.969	3.8156	5.5957	4.5783	3.568	3.9098	3.5644	4.8972	5.4482	2.3074	4.375	4.969	3.9373	4.0968	8.9763	5.4604	5.2994	4.5638	5.753	4.6982	4.8263	4.6843	4.4323	2.3448	3.9764	6.0076	4.4653	4.4744	5.189	5.0396	5.4175	4.4094	4.0259	4.6741	4.4705	1.7093	3.6439	4.6159	5.2578	4.3477	4.8227	3.9946	4.9914	5.4832	3.0391	4.4376	4.9745	5.6296	3.4087	5.3851	4.3103	3.7323	3.9946	5.2219	5.3705	4.7355	5.2095	3.7527	3.8115	4.5192	4.8115	5.2612	0.903	5.3705	3.9616	5.6369	2.8176	4.8197	6.7964	5.2642	3.2585	4.2071	5.1465	5.017	6.021	4.3176	3.7687	4.2188	5.6005	5.1643
PF3D7_0205700.2.mrna1_1	PF3D7_0205700.2.mrna1_1;90	90	6.0775	4.7382	4.5484	5.2683	4.8349	4.466	5.1127	4.033	3.0635	4.6747	4.5097	2.8953	4.8802	2.9964	4.5963	4.9378	5.076	5.0963	5.2954	5.844	4.4751	4.995	5.4273	4.2623	4.7623	3.4502	2.5534	5.375	5.2555	6.1781	5.5625	4.4423	4.9103	4.4594	3.0618	3.9069	4.6398	5.4459	3.384	4.8555	4.2795	5.4912	4.4634	4.0841	4.9667	4.7371	4.5021	3.86	4.0072	4.2787	5.151	4.4416	3.8288	4.4731	5.0819	4.9537	4.8161	5.8674	4.8364	4.0917	4.3736	4.6633	4.8851	4.7388	4.797	4.4429	4.3604	5.3667	4.5975	3.0444	2.4141	4.6241	6.3241	5.2551	3.7137	5.6276	6.3837	5.1659	6.0691	4.7382	4.6094	3.7876	5.7222	4.8826
PF3D7_0205700.2.mrna1_1	PF3D7_0205700.2.mrna1_1;91	91	5.6413	4.9011	4.712	2.5753	4.0764	3.9355	5.266	1.6229	4.9864	4.5783	4.0866	3.0807	5.0461	3.6427	4.4555	4.1218	4.89	2.6462	4.5491	3.9791	4.3111	4.8758	4.9083	4.5059	5.4588	4.1562	4.8639	5.0356	4.0418	4.9293	5.4043	3.7115	4.0583	3.7527	4.7538	3.4647	3.861	4.2327	5.0849	3.797	3	4.2795	4.756	4.6299	4.1285	4.5166	4.4323	4.047	4.6943	1.4699	4.645	5.1938	3.3176	4.5601	3.855	5.7949	4.4963	4.2365	5.2277	2.98	4.5862	5.438	4.5097	4.3477	4.5491	4.5392	2.6668	3.7918	3.9709	4.079	3.9561	4.985	3.6369	5.4306	5.1396	5.4002	5.7063	4.0661	5.7931	4.2578	3.7981	3.848	5.0972	6.0137
PF3D7_0205700.2.mrna1_1	PF3D7_0205700.2.mrna1_1;92	92	6.1847	5.2479	5.9715	5.1906	4.3618	2.5945	5.5868	5.478	2.568	5.1771	3.9991	4.9463	4.0453	2.3306	4.3363	5.2219	5.2739	4.5741	4.9146	5.2861	5.1579	4.3611	2.9964	4.3868	3.9973	5.111	5.0054	4.1619	4.9709	5.06	5.6871	4.2227	5.7793	5.4406	3.7301	5.7409	4.3646	4.9653	4.384	3.5729	4.2758	3.6893	4.9588	4.2479	4.7766	3.5273	4.3306	4.9416	5.225	4.8723	4.4548	4.7208	2.7929	5.2032	5.3473	4.7565	4.634	4.2118	5.5948	5.0312	5.1338	5.8099	4.9542	5.3775	3.8298	4.9676	5.2924	3.4816	5.9805	3.9625	3.7203	4.5503	4.5185	5.3477	4.6781	4.4594	6.1859	5.6378	5.6531	4.6639	4.5267	4.3903	5.0264	6.588
PF3D7_0205700.2.mrna1_1	PF3D7_0205700.2.mrna1_1;93	93	5.9986	4.3944	5.6179	5.5506	4	3.842	4.2087	5.5957	4.3854	4.4429	5.2976	5.1739	5.0639	4.272	5.047	6.0011	4.8948	4.3484	4.2418	6.4179	5.2895	5.4663	6.0821	4.5014	4.6927	4.9635	3.5619	4.8094	5.9809	6.15	5.496	5.1194	3.9345	4.4822	4.7285	2.6982	4.6871	5.5261	5.4202	4.6571	3.1408	4.849	4.3103	4.0312	4.1375	5.393	5.392	4.8535	4.7328	4.856	5.2813	5.1679	5.2536	5.4803	5.4296	3.4476	5.348	5.3298	4.8329	5.0264	5.4902	5.7923	5.3892	5.0657	5.3681	5.1375	4.8405	5.366	5.8912	6.0418	4.6554	5.3778	5.4725	4.2133	5.649	5.4783	6.0764	4.111	5.726	5.2215	4.8192	4.0054	5.8112	6.0687
PF3D7_0205700.2.mrna1_1	PF3D7_0205700.2.mrna1_1;94	94	6.0847	4.6194	5.1285	5.6203	3.4476	4.9946	4.6011	4.1194	5.2028	6.0303	3.2388	4.9923	5.332	3.8032	4.8914	5.847	5.1839	3.847	4.4679	5.6977	5.3273	5.0356	4.8359	4.9402	5.4486	4.6415	3.7991	4.9001	5.2824	5.5091	5.4479	4.1882	5.7118	4.7501	4.9274	2.9764	4.6525	5.2506	5.1276	4.4731	3.1587	4.4874	5.1558	5.607	5.3944	1.5261	5.1152	4.8629	4.9699	4.1506	4.6668	4.4731	2.9279	5.7835	5.4748	5.1811	5.694	4.8914	5.3789	4.5008	4.9946	5.1185	3.4303	4.0027	5.2445	4.8807	4.4634	5.0193	6.0836	4.4886	4.5832	5.1264	4.99	5.251	4.8171	6.0873	6.2987	5.111	5.8868	5.3349	4.8924	3.3176	5.3431	6.1393
PF3D7_0205700.2.mrna1_1	PF3D7_0205700.2.mrna1_1;95	95	6.1837	5.6337	4.4522	4.406	4.5342	5.6837	5.2434	3.6124	3.2296	5.054	2.342	3.2525	4.8415	3.4686	4.6153	6.0509	5.6124	1.585	4.4803	6.1451	4.4803	4.9392	5.4138	5.7145	5.1695	4.7772	5.749	4.7666	4.6525	6.3372	6.1196	4.342	5.931	4.6887	4.9505	5.3462	2.862	5.4989	5.4611	4.5583	4.0772	4.5192	4.1043	3.7082	4.5021	4.3399	5.1313	5.2342	3.7845	4.6011	5.0635	4.7618	3.342	5.7195	5.5996	5.2817	5.5916	5.5388	5.6129	4.1611	4.8359	5.7266	5.0215	5.8058	4.9841	5.0166	3.8856	4.7038	6.6088	5.7247	4.0144	6.4749	6.083	5.9162	2.5286	5.3906	5.8931	5.5404	6.3887	5.6876	5.0391	3.4114	4.9523	6.2553
PF3D7_0205700.2.mrna1_1	PF3D7_0205700.2.mrna1_1;96	96	4.9575	4.8535	4.905	5.2619	4.3125	3.7991	5.4416	4.4725	4.682	6.1171	3.8135	3.1408	5.1981	4.09	4.6334	5.5273	4.9107	4.2502	3.8176	4.9222	5.06	4.9713	5.06	6.0494	3.9579	4.1546	3.9212	5.5053	4.5934	5.7118	5.8497	2.4195	4.7323	5.9021	5.8043	2.7719	4.4249	5.0501	6.2696	3.8679	4.4012	4.0721	5.3632	4.6358	4.5795	4.497	4.4848	4.9551	3.8836	3.0942	4.2645	5.3023	3.991	6.1479	4.5192	4.5969	4.3695	4.8349	5.5832	4.4107	5.408	4.7442	4.7991	4.8525	4.8465	5.2529	3.6334	5.7602	6.1659	4.6159	4.1538	5.1094	5.2813	5.3537	5.2098	5.6693	6.0836	5.3466	5.8379	4.6786	4.916	5.2032	5.5176	6.4655
PF3D7_0205700.2.mrna1_1	PF3D7_0205700.2.mrna1_1;97	97	5.7493	5.8972	5.238	5.6279	4.4343	4.847	4.9593	3.359	2.5922	5.2373	5.225	4.1276	5.3448	4.6206	4.4202	4.7808	5.6789	4.0695	5.4296	6.2532	5.9155	4.6147	4.3568	4.934	4.3519	4.5717	4.3937	5.2234	6.2321	5.434	5.6355	3.3074	5.7087	5.8814	5.2434	4.935	4.5185	5.6064	5.1465	4.7527	4.5777	3.1309	6.0505	5.2675	5.2566	5.1667	4.8445	5.1961	4.4162	4.5589	5.2657	5.5853	5.3431	5.3618	4.2517	3.4074	3.7887	5.6918	5.3906	4.0687	5.0951	6.7566	5.877	4.4931	6.3236	5.5638	3.8992	5.3796	5.9962	4.8384	4.861	5.047	6.2384	5.5877	6.5289	6.511	6.4202	5.7249	4.4601	5.5173	5.5537	5.6256	4.2854	7.1341
PF3D7_0205700.2.mrna1_1	PF3D7_0205700.2.mrna1_1;98	98	6.1344	5.5295	3.9644	5.1018	5.7589	4.9841	5.6859	4.3016	3.3089	5.6642	5.1346	5.0959	5.1375	4.7393	4.6639	5.3473	5.8714	4.5969	5.3809	6.2296	5.6817	5.1902	4.9425	5.44	4.6599	5.4145	5.8652	4.5521	5.9312	5.2653	5.5503	2.9561	5.1985	5.2475	5.7417	4.3889	4.4718	6.1467	6.0159	4.7159	5.2411	4.9079	5.6476	5.1546	4.8197	4.7527	5.6126	4.3964	5.4928	4.6363	5.383	4.9995	3.7049	4.6323	5.6786	5.0904	5.4063	5.6331	5.8379	4.8364	5.9399	5.6305	5.1391	4.9787	4.9986	5.191	5.3933	5.6331	5.6696	4.9307	5.6358	5.7156	6.0002	4.5619	5.467	5.8217	7.0283	5.5027	5.5744	5.436	5.2998	5.1391	5.021	6.1556
PF3D7_0205700.2.mrna1_1	PF3D7_0205700.2.mrna1_1;99	99	5.6398	5.3477	4.7164	5.6741	4.7087	3.9355	4.7506	3.7366	4.9551	5.7184	5.2426	6.1473	4.5447	5.6294	3.1375	5.554	6.0389	5.6238	3.4841	6.6146	5.7142	5.0431	5.7266	5.0413	5.3452	5.6605	3.8258	5.4919	6.852	6.4128	5.2513	2.26	6.0646	5.1731	4.7137	3.9069	3.257	5.5373	5.8004	4.5589	4.84	4.9146	6.0345	5.2623	5.189	5.195	5.9637	5.5198	5.2048	5.0112	5.278	5.1679	5.6194	6.1225	5.1069	4.8605	4.8094	6.2793	5.213	5.5078	5.7054	5.925	6.0328	4.9773	5.5895	5.7821	4.9809	4.3695	5.7645	5.3681	4.4699	5.4416	5.9646	4.6352	4.4607	6.281	5.9556	5.3423	5.5157	4.6094	4.9279	4.682	4.4141	5.4666
PF3D7_0205700.2.mrna1_1	PF3D7_0205700.2.mrna1_1;100	100	6.1627	6.2716	5.1965	5.4848	4.3618	5.1506	4.852	4.3695	4.3964	5.8839	5.4205	4.4931	4.4469	5.1185	3.8135	5.9775	4.7093	4.6938	5.4919	6.345	5.8602	5.0431	5.6551	4.9928	4.7975	5.3477	4.3709	4.95	5.6261	6.4062	5.5138	3.7719	5.153	6.1518	5.6798	4.2327	4.9093	5.6029	4.8253	3.4957	3.7268	4.5644	3.8836	5.4816	3.157	4.6837	5.5239	5.2137	4.3646	4.0496	5.4303	5.9193	4.5589	6.2489	4.0858	4.5577	4.0985	5.0596	4.8629	5.6854	6.3388	6.1285	5.8304	5.2787	5.5463	5.4336	5.3323	5.3512	6.7107	5.5232	4.5534	4.7876	6.2284	4.8227	6.441	6.4783	5.8166	5.2976	5.1239	5.5665	4.0409	3.3219	7.3018	5.6179
PF3D7_0205700.2.mrna1_1	PF3D7_0205700.2.mrna1_1;101	101	7.012	5.4692	5.5723	5.6129	4.5856	4.5398	4.5091	4.211	4.8425	5.1938	6.3076	5.7238	5.4896	3.4673	5.7189	5.8447	5.3875	4.3554	5.8839	6.0594	6.4914	6.038	4.8505	6.054	4.9016	4.3985	4.4114	5.332	6.473	5.596	6.0407	4.6112	5.8836	5.1723	5.302	4.1094	3.9588	5.7541	5.3816	4.9754	5.2931	5	4.7634	5.9124	5.6407	5.1247	6.052	6.0821	5.3237	5.1477	5.4841	4.4469	3.0409	5.3607	5.1799	4.6893	5.4944	5.6439	5.2304	5.3716	6.1906	4.7366	5.4496	5.1566	5.5638	5.5975	4.8733	4.9307	6.4909	4.9805	4.1367	5.2498	5.8887	3.847	5.4111	6.9646	6.5359	4.5084	4.8866	5.6999	4.9279	1.852	5.1164	6.1303
PF3D7_0205700.2.mrna1_1	PF3D7_0205700.2.mrna1_1;102	102	6.3295	5.8465	5.6144	5.6591	4.6444	5.295	4.9796	4.3827	4.0968	5.7952	5.2784	5.3252	5.7249	4.1562	4.8924	5.5497	4.4107	4.7355	5.9383	6.527	5.4333	5.5236	4.8595	5.6421	3.8866	4.0488	2.8012	4.8278	6.5797	5.4709	6.8547	4.1043	5.5195	5.5883	4.9083	3.8826	5.4226	5.527	5.1538	4.4363	4.8605	4.2296	4.8094	4.5466	4.8625	5.2257	5.5267	4.4725	4.9298	5.0108	5.0321	5.314	5.211	6.5433	5.3284	4.2472	4.7027	5.5072	5.4735	5.5157	5.9805	5.96	5.5868	5.4121	5.4525	4.9288	5.7415	6.1154	6.4971	5.9928	5.0409	4.7866	6.0424	5.3579	4.8644	6.1344	8.8349	5.96	5.8914	5.3716	5.6496	4.2765	5.6843	6.9605
PF3D7_0205700.2.mrna1_1	PF3D7_0205700.2.mrna1_1;103	103	6.4957	5.89	6.4981	6.002	5.1247	5.4266	5.1461	4.6943	5.1615	6.3052	6.3279	4.9293	5.6488	5.5625	4.9317	5.2532	6.1424	3.6369	4.4053	6.9992	6.5874	5.8437	6.1216	5.8061	4.5429	5.2261	4.5945	4.2149	7.086	6.0365	7.4467	4.7949	6.2502	5.4683	5.0845	5.4748	7.6892	5.1847	5.9544	5.5087	4.6893	5.1189	5.4896	7.8731	4.9336	4.6381	5.7939	5.6753	5.2464	5.114	4.8723	5.3413	4.4509	5.7546	5.7162	5.1436	3.9288	6.1465	5.4728	4.4074	5.6736	5.5157	5.489	5.2604	5.2713	5.2445	5.4002	5.7594	8.0595	6.5215	4.7148	5.436	6.4045	4.7382	6.1173	6.2832	6.8209	6.0418	5.8721	5.347	5.1383	5.0955	6.2869	7.3219
PF3D7_0205700.2.mrna1_1	PF3D7_0205700.2.mrna1_1;104	104	6.013	5.4138	5.1997	6.0461	5.8595	5.8397	5.8985	4.6848	4.4005	5.9258	4.2024	5.6041	5.9165	5.0527	5.2746	5.0989	5.7452	3.2839	5.4443	7.0656	6.4148	6.4785	5.6899	6.8013	5.3834	3.516	4.5091	5.4604	7.1212	6.356	7.0199	3.5692	6.6091	5.1272	5.6118	1.9561	5.5604	5.6716	5.5957	4.7724	4.7268	4.4751	5.3323	5.7965	5.3516	4.7639	5.9026	5.8352	5.3374	5.0514	5.1069	4.5987	3.0824	6.0011	5.5308	5.3498	4.6736	5.541	6.0277	5.0925	5.6206	5.9413	4.9722	6.2477	4.2265	5.78	5.3868	4.8812	7.5543	5.2411	4.3377	4.7312	6.4751	4.682	5.8895	6.2367	7.0017	6.902	6.5472	5.6296	5.4189	5.2184	6.1763	8.4811
PF3D7_0205700.2.mrna1_1	PF3D7_0205700.2.mrna1_1;105	105	6.4162	5.7856	5.9791	5.8679	5.2891	6.6512	5.7304	4.9864	4.86	6.228	5.1914	5.6843	5.9887	4.4376	5.4803	5.393	5.7785	4.6206	4.3384	6.615	6.2008	5.5552	5.7412	6.1432	4.3154	5.6444	4.8851	5.4718	7.0742	6.0248	6.5113	4.8495	5.7156	5.9437	5.2705	4.3736	6.1831	5.1663	5.0819	4.0286	4.6294	3.669	4.2979	5.5699	5.6608	4.89	5.2456	4.6786	3.796	5.121	5.8861	5.7546	3.2972	6.0303	4.1309	5.0674	5.0277	5.153	5.4796	5.9544	5.98	6.1637	5.5984	5.2149	6.6632	4.8856	5.6103	5.877	7.6966	5.6453	4.8017	6.3158	5.9757	4.8364	5.8437	6.6672	6.3509	6.027	6.1665	5.1156	5.348	2.8278	5.7216	7.1513
PF3D7_0205700.2.mrna1_1	PF3D7_0205700.2.mrna1_1;106	106	6.1749	5.4289	5.9425	6.7438	4.7431	6.2413	5.4016	5.128	4.3709	6.3776	5.2207	4.5777	5.7131	3.5922	5.3957	5.5385	5.5948	3.9773	5.6798	6.7451	7.4051	5.3809	4.6899	5.717	3.9336	5.7798	4.4356	4.2713	6.4167	6.0088	6.1081	3.5922	5.7287	5.0768	5.3547	4.2525	5.5635	5.8293	5.3878	5.3501	5.1164	2.9165	5.2836	5.3041	3.6124	3.7038	5.2071	4.5091	4.6826	4.84	4.7425	5.6124	4.641	5.8997	5.1574	4.1938	5.1558	6.0607	5.4851	4.8217	5.1815	6.8455	5.4548	5.2968	4.0635	5.3586	5.2188	5.6693	6.5507	5.1811	5.4957	4.796	6.7573	5.3695	4.9011	5.9658	6.4194	5.3183	6.9847	4.842	5.0139	5.6288	5.7178	6.7965
PF3D7_0205700.2.mrna1_1	PF3D7_0205700.2.mrna1_1;107	107	7.0237	5.7257	5.5298	6.2325	5.1334	6.2128	5.791	5.6814	5.6568	6.5308	5.7082	5.6305	6.2782	4.0807	6.0531	4.9069	5.4731	5.2122	5.7887	7.1509	6.6375	6.0488	5.4403	6.3985	5.1526	5.3473	4.6276	5.2083	7.2133	5.7769	6.7434	4.7479	5.9338	5.7605	5.2311	4.4249	4.3284	4.6294	5.6203	4.5008	6.0246	4.3441	5.7444	5.1819	6.0135	4.3889	5.3572	6.1534	5.116	5.0518	5.4663	5.6191	3.275	6.4055	4.7845	5.0387	5.9458	6.3161	5.3885	5.0518	6.2083	6.1811	4.4243	5.1615	5.6656	4.8349	5.3847	5.4822	7.0991	4.546	4.4529	5.0321	6.2479	4.9805	5.7195	6.0635	6.7466	6.9575	6.9442	4.2157	5.0972	5.2079	6.4782	7.5474
PF3D7_0205700.2.mrna1_1	PF3D7_0205700.2.mrna1_1;108	108	6.4118	5.1231	5.5097	6.5489	5.1623	6.8921	5.8107	3.6679	4.5423	6.7844	4.8298	4.6938	5.8674	4.5141	7.8941	5.5762	5.3259	3.9764	5.1683	6.4266	6.9177	6.6411	4.9079	5.1771	5.4459	5.3323	5.6014	5.3241	7.5567	6.2098	6.4011	4.4796	5.6764	5.1177	4.466	4.975	4.4376	5.5871	5.7658	3.6076	4.3618	4.6398	4.8207	4.797	5.1006	4.9672	6.78	7.1509	5.6574	3.9819	4.2525	5.478	4.2525	6.1528	6.0332	5.465	6.0221	6.127	5.9873	5.005	5.7926	5.95	5.1851	5.8743	4.8575	4.5601	4.5014	5.3395	8.8863	5.2126	4.6088	4.6758	5.4906	5.1518	4.858	5.8402	6.3969	6.7412	6.88	5.3944	4.6949	4.2743	5.3992000000000004	6.6668
PF3D7_0205700.2.mrna1_1	PF3D7_0205700.2.mrna1_1;109	109	6.1477	6.0866	4.8826	4.7929	5.4489	8.1666	5.5543	4.7975	3.4101	6.8121	5.4356	5.1739	5.1326	5.2327	7.9226	5.5774	5.8043	3.7388	4.2705	6.6956	6.2754	6.1795	5.3743	5.4806	4.7761	3.9681	3.5922	5.1579	6.5343	6.1799	5.4229	3.8718	5.9558	5.9167	4.3568	4.3736	5.0566	5.7485	5.5853	5.5008	4.9649	5.5549	5.8802	5.0631	4.856	4.9083	6.6475	5.8848	5.6229	5.2106	5.5625	3.6747	3.7549	6.6376	5.7118	5.3621	5.6525	5.8442	6.127	5.1603	6.0354	7.1868	5.861	6.0056	5.7811	4.904	5.7255	6.2867	7.5532	5.0959	4.9331	5.915	5.9741	6.1489	3.6882	6.8976	6.373	5.5478	6.3747	6.0217	5.4896	5.5922	5.9371	6.8144
PF3D7_0205700.2.mrna1_1	PF3D7_0205700.2.mrna1_1;110	110	6.544	6.0295	5.738	5.5512	4.887	6.1761	5.8209	4.7882	3.8074	5.5469	5.5435	4.9556	5.7929	4.8689	7.7747	5.6857	4.7751	4.0687	5.9028	7.2126	6.4014	6.1355	5.328	5.7404	4.9193	5.6798	2.5993	5.2965	7.0064	6.0902	6.5788	4.9882	6.153	5.2743	5.2369	4.2957	5.2506	4.915	6.5196	4.796	4.8679	2.5509	4.9331	4.9667	4.6702	3.4423	5.4249	6.4072	4.3554	4.2608	4.8146	5.5179	5.0514	6.2353	5.0976	5.4472	4.5856	6.0299	5.8642	5.0166	5.3723	6.8253	5.4757	5.557	4.2211	5.2664	5.5503	4.7955	7.5229	5.714	5.1006	4.9126	6.6561	4.3125	6.0531	6.2581	6.9228	6.3105	7.1583	4.9846	4.4263	5.9079	5.5021	7.2721
PF3D7_0205700.2.mrna1_1	PF3D7_0205700.2.mrna1_1;111	111	6.3382	5.4209	5.436	6.4335	5.0896	7.7338	5.4433	4.8909	4.4816	6.33	5.0794	5.0592	5.3172	5.2887	7.9742	5.2319	5.5298	5.009	5.607	6.641	6.5078	6.493	5.5027	5.5135	4.9425	5.1056	4.8197	5.1639	6.6339	6.5373	6.1473	4.1185	6.1289	5.1123	5.0475	4.8866	4.9369	5.4899	5.4022	5.3427	5.1338	5.0879	5.9467	5.5364	4.2795	5.1973	5.3757	5.5653	5.6203	4.5059	5.3345	5.2724	4.8268	5.9791	5.6809	5.1338	5.6299	6.1137	5.696	4.5747	5.5883	6.3142	5.2983	5.8207	5.0448	5.5662	4.0712	5.0887	7.7842	5.812	6.0345	5.6755	5.9288	5.5509	5.3971	6.1922	6.6871	6.7694	7.6995	6.3771	4.7142	5.2441	6.3234	7.9382
PF3D7_0206300.1	PF3D7_0206300.1;417	417	6.121	5.1719	5.3445	6.1657	5.7616	5.005	6.1152	3.9514	5.1835	5.496	4.7458	4.4509	4.7745	4.3125	3.2418	6.0755	6.1566	4.2273	5.0299	6.1018	6.1191	5.5151	4.8649	5.7247	4.6831	6.5892	4.3241	3.9982	6.6564	5.8169	5.7358	3.5097	5.2761	5.1783	6.8169	4.9561	4.5632	5.2596	5.641	3.5777	4.1683	4.756	4.3111	4.2203	4.6375	4.6112	5.0738	5.8202	4.0303	3.0496	5.5261	5.4696	4.0951	5.6165	5.7487	2.8934	5.4155	5.4764	5.4731	5.1359	6.1627	5.4046	5.4353	4.9435	5.7374	5.3111	4.5668	5.6798	6.8786	5.5638	4.8151	5.5996	5.8063	5.0968	5.0409	6.0821	6.2795	6.0054	5.6648	6.2687	5.3092	3.8689	5.696	6.8659
PF3D7_0206300.1	PF3D7_0206300.1;418	418	5.5732	5.0152	5.7063	5.5984	4.5674	4.8156	5.5804	4.7949	4.0233	6.1514	6.2128	4.0661	5.6907	4.1052	4.8679	5.8309	5.2475	4.3646	5.1502	5.8156	6.1313	5.1181	5.1611	5.9523	5.4486	5.9526	4.9131	4.6993	6.5717	6.0682	5.5683	3.0635	4.8669	5.4838	6.4303	5.9642	3.7527	5.6625	5.5506	3.9392	5.4912	4.5385	4.7181	3.9588	5.005	4.5595	5.5592	6.6896	4.9528	4.4087	3.7708	5.3913	3.6369	5.8943	4.7317	4.1473	4.5416	4.9882	5.4728	5.3071	6.3635	5.9955	5.0579	4.9331	5.9138	4.889	3.9991	6.0978	6.7245	5.7347	5.0879	4.189	5.2735	5.2769	5.4735	6.4951	6.1301	5	5.5084	6.8835	4.5173	4.796	5.5524	7.5497
PF3D7_0206300.1	PF3D7_0206300.1;419	419	6.3668	5.3847	5.0308	5.8941	5.0418	5.5002	5.8989	5.054	3.7719	5.2254	5.7597	5.5759	5.7957	3.5838	4.9472	5.366	6.4124	4.477	5.1069	6.4118	6.3679	5.3992000000000004	5.5385	5.8387	5.0665	6.0629	4.3985	4.6444	6.3969	6.6085	5.7134	4.8268	5.9743	5.7082	5.9191	3.6159	3.847	6.1367	5.6899	4.439	4.7054	4.9298	5.057	5.7428	4.5862	4.7339	4.9639	5.9416	5.0721	4.3067	5.0281	6.2865	4.101	5.7197	5.6493	4.6479	5.6349	5.0215	5.3882	4.6921	6.7803	6.3498	5.8097	5.479	4.5008	5.6991	4.8694	5.6817	6.8009	4.3132	5.726	4.9537	5.7279	4.5204	5.4614	6.9041	6.2948	4.2304	6.3085	6.5458	4.8344	4.6781	5.8304	6.6939
PF3D7_0206300.1	PF3D7_0206300.1;420	420	5.8726	6.1262	5.1428	5.7663	5.4423	5.0755	4.814	4.7887	5.467	5.9819	5.6305	5.087	4.9274	3.991	5.2824	5.1867	6.0667	4.4535	4.8037	6.3723	7.5968	4.7856	5.0453	5.8934	5.6441	5.8329	3.3909	5.6854	6.2861	6.4106	5.7876	5.5267	6.2735	5.4053	7.1862	4.3519	5.4182	4.6747	6.0076	5.4555	5.4429	4.8465	5.1554	4.6456	4.6949	4.0188	5.2902	5.9418	5.0317	5.3568	5.7238	6.3096	4.4053	6.2819	5.8153	4.843	5.0268	5.9944	5.0997	3.8885	6.28	6.7362	4.7203	5.2761	4.8929	5.5078	3.6276	5.2832	7.0062	5.3234	4.8074	4.6854	6.2561	5.6599	5.8092	6.3859	6.5549	4.5091	6.6826	6.074	5.6094	5.1014	5.9442	7.6935
PF3D7_0206300.1	PF3D7_0206300.1;421	421	6.4795	5.5251	5.6943	6.4002	5.0018	5.3363	4.8797	5.0917	5.1473	6.1404	4.3096	5.5951	4.8758	4.2071	4.5771	5.2653	5.7477	5.1715	5.2979	6.3381	6.3171	5.0661	5.2067	5.0085	5.2083	5.917	5.1276	4.7431	6.8188	6.2623	6.4393	5.0072	5.9239	5.5708	4.2994	4.2334	3.6508	5.7819	7.5599	5.3473	4.3096	4.8992000000000004	4.9449	4.845	5.602	4.5267	5.6668	7.6889	4.8243	4.1169	5.7503	5.5829	4.5838	6.1823	5.3409	5.142	5.09	5.439	4.846	4.9083	6.3771	6.2998	5.6932	5.1453	7.4566	6.0913	5.6938	5.6977	7.6179	4.5886	3.3533	4.9537	5.3927	4.9453	5.5702	6.8781	6.5727	3.6576	6.2617	7.8814	5.1408	5.4366	6.049	6.6697
PF3D7_0206300.1	PF3D7_0206300.1;422	422	5.7913	4.5838	5.7021	6.1807	5.0255	5.3702	5.1001	2.4087	5.5786	4.135	4.7629	5.846	5.4276	4.5759	4.5692	4.6135	5.6505	2.1243	4.8625	6.1018	6.2338	4.5723	4.7714	6.3477	4.0772	5.6203	4.1473	4.691	6.6896	6.0135	5.5463	4.2227	6.2477	5.8061	6.2711	4.1882	5.0909	4.9122	6.8499	4.7522	5.5333	3.9212	4.9131	5.1148	4.7377	4.975	5.6276	6.453	4.5166	4.0063	5.7903	3.7442	4.9514	6.5203	4.8324	5.2529	5.4735	4.7708	5.6848	5.2188	6.07	5.8452	4.3427	5.3533	4.8714	5.6124	4.2234	5.9706	7.2253	4.9054	4.2055	5.0413	5.354	5.4463	5.9395	6.7706	6.3219	4.0514	6.1363	6.4133	4.904	5.9639	4.6843	7.5613
PF3D7_0206300.1	PF3D7_0206300.1;423	423	6.2436	4.7192	4.3023	6.071	4.0738	5.0938	5.9862	4.6645	3.851	7.3816	5.6767	5.4426	4.8629	3.5717	4.3909	5.8053	5.1189	4.2593	4.4835	7.0374	6.8733	5.7777	6.1581	5.3125	5.319	4.7175	6.153	4.2288	6.2933	6.0815	6.3714	4.6058	5.9006	5.7923	3.9317	5.1119	4.8515	5.9442	5.898	5.5103	4.9977	3.98	4.9495	3.6311	5.2449	4.7981	4.8929	5.2392	5.2203	4.9212	6.9695	5.8311	3.841	6.3611	4.9718	5.155	4.8575	6.0148	5.4373	4.8043	6.9664	5.4426	3.568	5.07	6.5087	3.9955	5.1098	5.1064	7.5133	4.855	3.6993	5.225	6.6343	4.8929	5.8122	6.3489	6.7708	6.4099	6.3584	7.2291	3.5008	4.408	5.3632	6.4936
PF3D7_0206300.1	PF3D7_0206300.1;424	424	6.4975	5.2551	6.2315	6.0339	5.4449	5.8314	5.7093	5.5942	2.0426	6.3768	5.4346	4.0144	5.1867	4.1961	5.3639	6.1711	5.5798	4.903	5.7758	6.9465	6.2638	5.2327	5.2931	5.3653	6.0097	3.4777	5.0579	5.353	7.4393	6.0217	6.4079	4.7772	6.0911	5.9796	4.7115	4.5783	5.3681	4.9959	5.6848	4.6859	5.1751	5.3547	5.2754	6.2538	5.4947	5.7602	5.1489	6.8504	4.6656	5.8999	6.6807	5.438	4.5686	6.6814	5.5795	4.9754	5.1123	4.6112	5.5148	4.2165	6.5699	5.9702	4.7463	5.8522	9.0481	5.8592	5.1305	6.5395	6.9499	5.6651	4.8777	4.634	5.9711	5.4289	6.3085	5.9544	7.2494	6.4438	6.9166	8.4436	4.3854	4.6282	5.9035	7.3964
PF3D7_0206300.1	PF3D7_0206300.1;425	425	6.8532	5.9117	5.6887	5.9004	5.6865	5.005	4.9165	4.9814	3.3219	7.0647	6.6122	5.4899	5.6744	4.1787	5.4848	4.969	5.342	3.3813	5.1942	6.9007	5.5696	5.6628	5.1723	5.9828	3.9364	4.7236	3.8856	5.9948	7.1515	6.5653	5.3129	4.2024	5.8931	6.1657	5.0566	4.3971	5.2161	5.7293	6.1465	5.6168	3.8053	4.5423	4.5838	5.6238	6.387	5.1077	5.9376	5.717	3.9764	5.0286	6.2325	5.9079	4.3241	5.8133	5.4877	5.0352	4.4555	5.2203	5.7225	5.0444	6.953	6.2405	4.9079	4.9741	6.2063	5.4588	4.4343	4.9021	6.6054	5.7853	5.0955	5.8644	6.0168	5.3172	5.3933	6.2141	6.5639	5.5759	6.4679	7.399	5.5619	4.3611	5.7498	7.9107
PF3D7_0206300.1	PF3D7_0206300.1;426	426	7.1129	5.4189	5.4276	6.1295	5.6296	5.4165	5.0575	3.8268	4.4621	6.9439	5.1683	3.437	4.8689	4.4243	5.5148	5.9449	4.9392	4.691	4.8283	6.84	6.0633	5.2118	4.8017	6.2201	5.8557	4.9745	5.2288	5.3345	7.8364	5.6147	6.2373	4.6786	5.0264	5.0268	4.8924	5.1839	4.3561	5.7173	5.5033	4.749	5.1882	4.9932	5.4679	5.4472	5.6395	4.8329	4.8475	6.47	5.1497	4.0566	5.1502	5.1189	5.3172	6.1169	5.4925	4.8807	5.5037	5.14	5.627	3.8768	6.2785	5.8115	4.3854	4.925	9.8156	5.2664	5.3861	4.1018	7.1058	5.4542	4.7131	5.2772	5.5097	4.2494	5.5426	6.2593	6.3225	5.2694	6.5782	8.1622	5.408	5.2261	5.4986	7.7418
PF3D7_0206300.1	PF3D7_0206300.1;427	427	7.57	5.3366	5.4446	5.8209	4.8186	5.6126	5.0444	5.8102	4.8977	7.7185	5.079	5.4591	5.4276	4.9435	5.6921	5.2909	5.9809	4.9977	5.7396	7.1414	6.6247	5.4581	5.2638	6.4604	5.6758	3.1715	4.5951	5.6859	7.6462	6.2845	6.0813	4.3896	5.6305	5.4634	4.441	5.1783	4.682	5.2304	6.1183	5.0112	5.4883	5.4828	4.9616	3.6135	4.3827	5.0339	5.1627	6.1127	5.3103	5.7184	5.5116	5.6932	3.6611	5.7729	5.7274	3.5097	5.5033	5.7581	5.5357	5.8824	7.0968	6.7086	5.4492	4.3183	7.1583	5.0233	5.3957	4.9155	7.2847	5.496	4.2563	5.5062	5.9528	4.7323	6.2865	6.3023	6.1096	5.861	6.7548	8.6894	5.2106	4.9364	5.3558	8.1138
PF3D7_0206300.1	PF3D7_0206300.1;428	428	7.9353	5.4466	5.2338	6.7446	6.1691	5.2675	4.8723	4.3618	5.2137	8.4995	5.1098	5.4689	5.3216	5.3208	5.2909	6.0181	6.0299	3.1127	5.5021	7.3096	6.4426	6.1969	5.0286	6.5801	5.7363	5.6704	5.0635	4.6462	7.009	6.4765	6.4391	4.7903	5.3677	6.8586	5.9607	4.6088	5.0639	5.4653	5.4256	5.135	7.0902	4.4581	6.2374	4.6433	5.2426	5.9115	5.4643	5.7955	5.2563	5.527	5.8495	6.2536	5.3352	6.4385	5.9495	5.6823	5.4555	6.2572	5.6699	5.8773	6.9721	6.3816	5.8097	5.3988	8.6713	5.849	5.2839	5.877	7.5487	5.1973	4.6651	4.0661	6.1797	5.0605	6.2643	6.8179	6.7889	5.9255	7.2686	9.3529	5.8186	4.4568	6.1348	7.1847
PF3D7_0206300.1	PF3D7_0206300.1;429	429	7.6949	6.1125	5.4286	4.845	5.7137	5.7142	4.8958	4.9732	5.503	8.074	5.3172	5.9488	6.3145	4.5613	5.6653	5.8627	5.8369	5.6267	5.4026	6.8833	6.594	6.0637	5.5692	5.1039	5.7415	5.9442	3.7159	4.9695	7.0336	6.7999	6.8566	4.9439	6.5343	6.1274	5.8377	5.0312	5.4019	5.2843	5.2649	4.1579	4.5662	5.3906	6.4291	6.1942	6.2449	5.7206	5.2487	5.8009	5.3593	5.9839	5.9812	6.2453	6.5752	6.243	5.6115	5.1953	5.7043	7.3683	5.9816	5.2517	6.3163	6.5455	5.3151	5.3757	8.7676	4.4757	5.1218	5.6203	7.2308	5.6857	5.5204	5.8617	7.3995	5.4356	5.9155	6.5632	6.9899	6.7053	7.2347	8.9156	4.5735	4.6565	7.0304	8.396
PF3D7_0206300.1	PF3D7_0206300.1;430	430	6.9445	5.647	4.7729	6.5037	6.1406	5.2687	6.9776	5.1867	7.0261	7.5886	6.4565	5.3309	5.9119	4.2698	5.5804	5.1938	5.373	5.0518	6.1241	6.695	6.4584	6.4271	4.7495	5.4656	6.0161	5.2211	4.9298	6.3716	7.5444	6.9968	7.0061	4.4705	6.1971	5.7085	5.23	5.7184	4.3813	5.8505	6.7293	5.6115	5.0587	4.729	7.5361	6.133	6.2819	5.8535	6.3461	5.6971	5.4469	6.2329	5.1518	6.5441	7.1198	6.0186	5.9371	5.4212	5.5823	5.8856	5.8912	4.4899	5.8068	7.2897	4.8435	10.6743	5.0272	5.2399	5.4621	4.7766	7.2317	5.7401	3.7301	5.2784	7.2024	5.8895	5.4416	6.4663	6.8664	6.4676	8.8647	5.5717	5.5342	3.9355	5.4838	7.595
PF3D7_0206300.1	PF3D7_0206300.1;431	431	8.4081	6.5554	6.0281	6.3827	5.8721	6.7544	6.2808	5.4529	5.2223	8.5181	6.0007	4.8515	6.0858	3.5945	6.5966	5.4343	6.2188	5.5744	5.9734	6.8541	8.7837	6.2612	6.234	6.1495	7.18	5.4983	8.3722	6.8616	7.3203	8.1297	6.5159	5.8061	6.3928	7.257	5.6952	7.1694	4.9406	5.847	7.0354	7.0736	9.9848	5.2373	6.1309	8.0462	7.8846	5.6439	5.8492	6.6673	5.7968	8.0287	6.8653	5.4764	6.2432	6.8421	6.0014	4.8043	4.6334	7.1302	7.1626	6.2255	7.1281	6.5735	6.3464	6.1725	5.8926	8.1956	6.052	6.5523	7.8432	5.4825	4.8232	4.6696	7.379	6.2236	6.2466	7.2761	6.5767	6.7659	6.7884	5.3154	7.9355	5.5515	6.2334	8.2002
PF3D7_0206300.1	PF3D7_0206300.1;432	432	6.6785	5.9416	4.9579	5.2044	5.9805	4.5826	5.1367	4.4568	4.0841	6.5758	4.5619	5.328	5.2743	3.8146	5.5665	5.0963	5.155	4.8866	5.3323	6.9751	6.5021	5.151	5.2055	4.985	4.6235	4.9392	7.3182	4.6462	7.1502	6.3584	6.5703	5.5817	5.8642	5.6571	5.5317	7.8654	5.1591	6.1963	5.073	4.1052	5.0742	4.1367	5.575	4.8972	5.84	4.7592	5.7255	5.7085	5.3494	6.8353	6.4385	5.8878	4.1538	6.4975	5.3494	3.8115	4.7735	6.3593	5.3889	3.3964	6.4318	6.2048	5.2075	5.6162	4.8084	5.133	4.7371	5.8331	6.7469	4.9208	5.1591	5.1763	5.797	4.7203	5.3143	6.681	6.106	3.99	6.1127	5.4919	4.8425	4.2913	6.0787	7.8679
PF3D7_0206300.1	PF3D7_0206300.1;433	433	6.3778	6.5037	4.9331	5.4313	5.6882	5.3431	5.7798	5.7913	3.6938	5.7043	4.8181	4.5342	5.479	3.6076	5.4725	6.3801	5.947	5.4182	5.384	7.3463	6.1837	5.8605	5.6536	5.9069	4.6041	4.8787	3.7377	5.2739	6.5821	6.5937	7.2171	5.9946	5.6651	4.557	5.1562	4.235	5.3903	5.9231	5.7895	5.0161	5.1379	5.3085	5.8497	5.5832	5.7732	4.742	4.8369	5.4709	5.0197	4.9288	6.0426	5.888	3.6814	6.3904	5.1859	5.0475	5.1272	5.6264	6.0099	5.0072	5.4774	6.47	5.4433	5.7323	4.5874	5.3491	4.3667	5.8362	6.8107	5.6011	4.8359	5.689	6.0742	4.4919	5.5395	6.1965	6.5188	6.312	6.5149	6.0682	4.0295	5.0587	5.9803	7.2505
PF3D7_0206300.1	PF3D7_0206300.1;434	434	6.3187	5.9105	5.3374	5.9472	4.89	5.5729	4.8963	5.3999	5.1081	6.419	4.84	5.1301	4.811	4.1457	5.5702	5.6786	6.2255	5.4774	5.5068	7.3614	5.8629	5.1631	5.4679	6.3859	5.4915	5.3593	4.6311	5.4104	7.7763	6.8819	6.8709	5.1383	6.2137	5.8907	4.4449	3.4957	5.2396	5.5283	6.2288	5.522	7.1642	5.8689	6.12	6.2655	5.745	5.353	5.3266	6.0894	6.1504	4.2563	5.5966	5.6525	4.1659	6.3105	5.6085	4.7431	5.6261	7.3311	5.7698	6.2595	6.0879	6.5547	5.1185	5.3649	4.9736	5.9542	5.6935	5.1957	7.9184	5.5195	4.9878	5.0665	6.4398	4.7677	6.1777	7.1796	6.416	6.8397	7.4603	6.1589	4.3604	4.3999	5.9798	7.4747
PF3D7_0206300.1	PF3D7_0206300.1;448	448	7.6314	5.1719	6.7169	6.2836	5.7544	6.079	5.5204	4.8374	4.9588	7.7015	4.8475	5.1006	7.9968	4.3212	5.8814	6.0038	5.6282	4.5478	5.4816	7.051	6.2924	8.7654	5.3723	5.804	5.4446	5.101	6.029	5.9521	7.0577	5.9732	7.4584	5.4426	6.0817	6.9667	4.9246	5.2672	3.4128	5.6943	6.8486	5.266	4.7065	5.3327	3.9662	5.7306	7.1092	4.4249	5.9866	6.0551	5.4803	6.3307	6.747	5.8602	2.6253	5.9732	5.5735	5.2976	4.925	6.1289	6.1016	5.8527	5.8482	6.4094	5.9732	4.4995	5.1898	5.2761	6.1898	5.4931	9.1214	6.281	5.5515	5.07	6.8165	5.3074	6.5549	6.1218	6.8872	6.5375	7.0084	6.1191	4.9819	10.6494	6.2512	9.2304
PF3D7_0206300.1	PF3D7_0206300.1;449	449	7.2609	6.4616	6.0433	5.2739	6.1689	5.9205	5.5441	5.6288	3.6496	7.33	5.2854	6.5281	5.2761	4.9732	5.0553	5.8797	5.852	5.3498	5.8217	6.9917	6.5402	7.3585	5.4509	6.1387	5.8089	5.0099	6.3464	5.5251	6.5043	6.1544	7.236	6.2036	6.595	6.4175	5.517	6.5127	5.6073	5.6704	6.0928	5.1412	5.1751	4.6159	5.1069	5.1771	7.1987	5.1803	6.1443	6.5907	5.2357	5.8174	5.9732	5.4121	5.1863	5.218	5.7642	5.9052	5.701	6.893	6.2403	5.4053	6.2878	6.5144	6.2754	4.607	5.9397	5.2735	5.4935	5.4709	8.6457	4.852	6.052	5.841	6.9674	5.3183	5.8291	5.9702	7.1788	7.5873	7.0561	6.2517	4.3484	5.6918	6.0303	8.8245
PF3D7_0206300.1	PF3D7_0206300.1;450	450	6.3136	5.7748	5.1811	6.2422	4.5254	5.0626	6.278	4.8929	2.5385	7.2788	6.0036	5.431	5.4386	4.4854	5.3384	5.7189	6.3796	5.1297	5.7613	6.4393	6.7007	7.0107	5.5298	6.6172	5.5469	5.3868	6.283	5.1591	6.7256	6.3082	6.675	5.2196	6.5337	5.5432	5.1518	4.8689	5.0824	5.1534	5.95	5.76	5.1114	4.5601	5.905	5.0976	6.378	4.6415	5.7126	5.195	6.3399	5.4253	5.8053	5.8311	4.4229	6.6257	4.888	5.3868	5.3248	6.342	5.6619	4.511	5.85	6.2296	5.6311	4.7908	5.5317	4.9607	5.4012	6.4725	8.9382	6.0009	5.4386	5.9362	6.1721	6.2359	6.1493	5.9662	6.4746	7.3969	7.3142	6.3854	4.0815	6.1127	6.4535	7.6755
PF3D7_0206300.1	PF3D7_0206300.1;451	451	6.6394	5.7777	5.3103	5.1739	4.7115	5.9296	5.1077	4.3089	4.0566	6.908	5.6605	3.6915	5.5236	3.4182	5.578	5.3761	5.4722	4.6106	4.5898	5.975	6.7605	7.5727	5.1264	4.7404	5.337	4.1177	4.5261	5.0947	6.3598	5.6548	7.1531	4.757	5.1035	5.5301	4.7506	5.5524	4.645	5.7887	5.7884	4.9676	4.2327	3.9736	4.848	4.7164	4.8738	4.6949	5.9715	6.4501	4.2063	4.3999	5.4578	5.0768	2.8176	6.0398	4.7279	5.2392	4.9695	5.6502	5.1493	4.8445	5.5999	6.3572	5.0144	4.814	3.7334	5.3747	5.087	5.2638	8.4986	4.8958	5.3273	5.765	6.1876	5.3085	5.7388	5.9991	6.7947	6.2758	6.6784	5.4598	4.6679	4.9791	6.4102	7.9664
PF3D7_0206300.1	PF3D7_0206300.1;452	452	6.6792	5.6212	4.9103	5.5832	4.5336	4.8298	4.5644	4.5753	5.7431	6.1657	5.7861	5.4463	4.9542	4.4828	4.5021	5.1723	5.1811	5.1022	5.3484	6.1223	6.4017	8.0124	5.5604	6.0314	4.9495	3.8329	4.7431	5.4656	5.2906	7.1363	7.5795	3.3219	5.5232	4.4679	5.6082	4.1699	3.8738	5.5295	5.8043	4.3001	5.0708	4.4449	5.4663	4.1993	6.2199	3.5607	5.6628	6.5866	4.2713	4.09	5.2126	5.1882	4.2311	5.9453	5.7358	4.8176	4.3757	5.4172	4.701	4.6171	5.6716	6.4517	6.3152	5.7186	5.522	4.3427	5.0255	5.8856	7.0323	6.06	4.5993	4.5874	5.1607	5.1346	5.8647	6.0657	6.4601	6.3078	5.5531	5.2426	4.1811	4.7687	3.5059	7.583
PF3D7_0206300.1	PF3D7_0206300.1;453	453	6.6978	5.2192	6.0572	5.6545	5.0347	4.8079	5.6996	3.5668	5.4864	6.2735	5.6505	4.7452	4.7949	2.3477	4.9439	5.3295	5.1313	4.6398	4.4581	6.5596	5.2234	8.5342	5.4189	5.2873	5.0215	4.3462	4.9959	5.8657	6.9083	6.6561	7.4662	4.9736	6.4436	4.7236	4.5059	4.1595	6.5749	5.6823	6.3069	4.723	4.354	4.5323	3.9486	1.7782	5.9646	5.441	6.0706	5.5934	3.0925	4.2861	4.7666	5.3579	3.1699	5.8329	4.7929	4.7819	5.4899	5.9727	5.9143	4.8748	6.2236	6.7891	5.2418	5.1214	4.7049	4.5892	4.7208	4.0747	6.9556	4.969	6.4048	5.2694	5.8248	4.8644	5.4101	5.921	7.1889	5.7255	6.2911	5.6991	3.5361	4.9787	5.3114	7.3098
PF3D7_0206300.1	PF3D7_0206300.1;454	454	5.9796	5.2724	5.7466	4.0009	4.8841	3.904	5.0794	3.9864	2.7485	6.6288	5.3628	3.5874	4.3125	3.6496	4.5097	5.7743	4.6719	4.9809	4.2487	7.2391	6.0849	8.7955	4.6323	6.4074	5.2664	4.9288	6.2371	4.9869	8.0866	6.9516	9.3643	2.319	3.8166	4.9991	5.2153	5.2323	4.0566	5.3968	6.3399	4.6118	5.2418	5.3205	5.1285	5.3216	7.6241	5.5398	4.8987	6.6276	3.2898	5.337	5.5521	5.8701	3.7602	5.9281	5.706	4.1595	4.1898	5.0277	5.5273	3.9551	5.5354	6.3668	5.0862	5.2227	6.4849	5.3306	4.0514	5.4128	4.225	5.4912	4.3646	5.6767	4.1554	4.854	4.1707	5.545	7.0353	5.5762	5.7968	5.0963	5.8382	4.9764	5.1922	6.2242
PF3D7_0206300.1	PF3D7_0206300.1;455	455	7.0063	5.0391	5.9378	5.1611	4.7944	5.2265	5.0566	4.5373	3.9021	7.4218	5.8158	5.4283	4.5607	1.4803	4.0976	6.2155	5.1169	2.7115	3.7782	5.8407	5.4861	9.1491	4.8495	5.5345	5.1667	3.4476	7.4845	4.5795	5.5531	6.4621	9.1971	3.254	5.1043	5.5978	5.5401	7.481	4.3834	4.8505	5.4057	5.047	5.2743	4.4141	4.9265	3.9745	6.4586	4.6758	5.726	5.7647	4.6559	4.4841	5.5577	4.0241	2.8319	5.588	4.4803	4.2411	3.4751	4.9088	5.5573	4.9098	5.3806	6.2203	5.0976	4.5607	5.3551	5.1767	3.9439	5.257	4.5304	3.905	5.0054	4.8135	6.4515	4.0233	3.8669	5.1309	6.205	5.1973	5.8084	6.5196	5.2976	4.4588	5.8615	5.9588
PF3D7_0206300.1	PF3D7_0206300.1;456	456	5.7835	5.5515	5.537	3.3964	4.5248	5.8181	5.1514	4.4363	4.5367	5.0005	5.2566	4.8227	5.3071	2.5874	5.2067	5.774	5.8293	5.2016	4.925	4.5091	5.2828	8.3197	4.6352	3.0841	5.4131	5.2928	6.2615	4.7929	4.8243	5.1831	9.5362	3.3103	4.4443	5.5138	4.7054	5.3366	1.4699	4.4416	5.1481	5.2032	4.0609	4.6679	4.99	4.8309	3.8084	3.5273	6.0146	4.9882	5.0108	5.1566	5.017	5.1546	4.6082	5.9966	5.8694	4.6017	3.8807	4.735	4.5564	2.1731	5.4709	5.6648	5.0027	4.6971	3.845	4.1993	5.1787	3.7845	5.4084	3.5484	4.5656	4.8787	4.3176	5.0184	5.0117	4.5759	5.8612	4.6971	5.1001	5.2672	5.3789	3.3827	5.785	6.4014
PF3D7_0206300.1	PF3D7_0206300.1;457	457	5.9186	4.5922	4.846	4.6392	3.8748	3.8074	4.04	4.6594	1.4168	3.9117	6.2856	4.278	5.4266	0.1375	4.7986	4.7393	4.4155	2.669	4.6854	5.3234	4.9616	7.6665	4.8817	4.0488	5.5534	3.9873	6.2071	4.254	4.5342	4.4155	8.0037	4.9203	3.7366	4.9174	4.079	4.8379	4.1953	4.5103	4.9932	4.4423	3.7876	2.9709	3.5447	4.0117	4.8992000000000004	2.85	5.5601	6.2555	4.009	3.0704	4.6542	4.5945	2.8156	5.1783	4.9941	3.7793	4.5447	5.7195	4.2296	3.9212	5.1412	4.565	3.6736	4.211	5.0152	5.2376	3.5348	4.3847	4.7076	4.1293	4.4861	4.9359	3.6159	4.4449	5.7238	3.1619	5.5889	5.0505	5.2694	4.3306	4.5211	4.3875	6.2636	5.8102
PF3D7_0206300.1	PF3D7_0206300.1;458	458	5.2972	5.3646	3.9486	4.9279	3.1408	3.4854	4.9255	5.0321	3.2048	5.2702	4.4376	3.7677	4.5723	3.4046	3.6576	5.503	5.251	4.6893	4.9584	4.8525	5.189	4.5607	5.2847	4.7252	4.905	3.342	3.4436	4.8649	5.0553	5.5333	5.6273	4.3089	4.7131	4.9155	4.6194	4.2802	5.0904	4.8495	5.1235	3.0374	4.0687	4.479	4.9542	4.5447	4.4515	5.1707	4.6473	5.319	4.3985	3.6519	5.4935	5.098	4	4.464	4.7104	4.6542	5.0866	5.0583	6.1831	3.2373	4.9991	5.8946	6.1566	5.2887	5.2102	6.1332	2.8856	5.302	6.4736	4.7981	5.005	4.6247	4.8709	5.4043	5.5759	5.4735	6.483	6.0535	6.6282	5.3537	4.9649	4.1595	5.4538	5.5777
PF3D7_0206300.1	PF3D7_0206300.1;459	459	4.7698	4.7602	6.6675	5.4256	4.7104	4.6645	4.8699	3.7613	4.3255	4.8329	4.7186	4.1514	5.7159	3.2063	3.4893	5.3031	4.1611	4.841	4.7236	5.2623	4.2203	4.4588	5.585	4.6536	4.8972	4.4443	3.2972	5.437	6.1336	5.7777	6.1605	3.6713	4.0009	3.6053	4.6404	5.757	5.101	1.9298	4.8465	3.4738	3.9616	4.1326	4.7565	4.3806	4.1119	3.6358	4.0152	4.888	3.4647	4.4796	4.8822	4.9054	3.9373	5.3165	4.6229	3.8022	3.3519	5.6264	5.3129	4.1473	4.7203	5.6588	6.2432	5.2261	5.06	4.8048	4.2396	5.7134	5.0281	5.1835	3.7137	3.3576	4.6334	5.0596	4.9131	4.8977	6.5937	6.2504	5.26	5.7923	5.3445	4.6352	5.2791	6.4986
PF3D7_0206300.1	PF3D7_0206300.1;460	460	5.916	4.6165	3.6005	4.3583	1.0286	4.4841	5.021	3.9373	4.025	5.8056	4.2449	4.3597	4.2698	3.2172	4.1953	4.7787	3.7981	4.5807	3.3406	5.2342	4.9891	4.2847	4.7808	4.5717	4.7431	6.07	4.6798	4.995	5.6865	5.8194	6.0955	3.5668	5.1542	4.857	5.1391	3.7004	3.5261	3.4087	4.6253	4.5945	2.85	3.9184	4.4012	3.8904	4.0942	3.2001	4.1497	5.3187	4.4699	4.5286	4.6542	5.1687	4.4148	4.9736	5.1432	4.0339	3.8197	5.1631	5.1855	5.761	5.0635	5.3705	5.4128	5.292	4.5632	4.9035	4.1851	4.5838	6.1629	4.9477	3.8197	5.114	4.8283	5.6668	5.1181	5.5856	7.3576	4.9509	5.6479	3.6496	4.7197	3.7409	4.5154	4.193
PF3D7_0206300.1	PF3D7_0206300.1;461	461	6.0411	4.5765	5.3277	4.6982	3.7225	5.0409	5.6789	4.5601	3.8787	5.6032	4.0548	3.925	5.8382	2.7137	3.7474	5.4568	4.5008	2.4803	4.3889	5.2612	4.433	4.3688	4.4039	4.5385	4.859	3.1843	5.354	4.3792	4.0268	5.0652	7.0078	0	5.1607	5.7173	5.2114	4.2906	4.2972	5.2176	4.5668	4.5589	4.1309	4.4509	5.9392	4.957	4.2832	3.6135	4.3023	5.7129	5.694	5.076	4.2141	4.888	4.3806	5.2791	5.5726	1.926	3.5135	4.7671	5.3858	5.3892	4.6485	6.3459	5.3277	6.1655	4.2342	5.2141	4.7361	4.2296	4.1169	5.7866	4.862	4.8738	4.5717	4.2906	4.8807	4.8027	5.7216	5.5407	5.7975	7.3246	4.8415	4.1276	4.6988	4.1391
PF3D7_0206300.1	PF3D7_0206300.1;505	505	6.2114	5.4883	5.2441	4.0161	3.1408	3.2296	4.2426	3.7452	1.926	5.5339	5.2928	4.1252	4.8758	4.327	3.8738	4.8094	5.6047	3.8777	4.1977	3.8084	3.7104	2.905	4.8684	4.06	4.9045	3.2449	3.7344	5.0548	5.348	5.1703	6.511	4.0215	3.9855	4.8293	3.9699	4.3052	3.7918	5.4621	5.1707	4.8237	2.6803	3.9146	5.636	3.0925	4.4135	3.6473	5.1473	4.9704	4.3653	4.516	4.8037	4.5789	2.9982	4.4175	4.4666	4.9814	4.7923	4.8022	5.8435	4.4816	3.7388	5.3316	4.7655	4.8278	3.1843	5.4429	4.5509	6.1293	5.5616	5.3381	3.8992	5.1863	5.116	5.0755	4.5223	4.4469	5.7853	5.3971	4.6719	4.4456	4.7131	4.278	4.2869	4.9764
PF3D7_0206300.1	PF3D7_0206300.1;506	506	6.398	4.9045	4.153	4.157	4.1595	4.4731	5.128	5.0099	1.5059	6.0917	5.7719	2.9184	4.6264	1.9709	5.2215	5.5904	4.5217	0.0426	3.5957	6.1659	5.7353	4.7756	4.7871	4.7474	4.9699	2.0179	3.8963	3.319	5.318	5.7004	5.1767	3.7677	5.2032	4.6346	5.4253	2.9107	4.3009	3.6656	5.4777	5.6126	4.3547	5.0904	4.8535	3.8022	4.7949	4.4555	5.5801	5.3216	4.157	4.6334	5.5141	5.2798	5.3377	5.3498	4.9565	4.7597	5.2529	5.3937	5.0785	3.9021	5.0644	4.9777	4.3561	5.319	4.2705	4.0695	5.0712	4.8379	3.8022	4.9189	3.7049	5.1759	4.3639	4.1683	5.7626	6.4593	4.9621	5.1591	6.4227	4.5741	4.5217	4.8777	4.9819	4.3526
PF3D7_0206300.1	PF3D7_0206300.1;507	507	5.7371	5.522	5.3614	5.5351	3.0687	4.4699	4.1043	3.859	0.3896	5.6761	3.263	4.1538	4.6229	3.4816	6.1334	5.3125	4.5928	5.581	4.0303	0.3334	5.2137	3.9439	4.8222	4.4828	4.6605	3.3277	5.8334	4.7225	4.4666	5.6165	5.4466	3.6241	5.8115	4.6854	4.6662	5.1803	3.2928	5.2817	4.6536	3.8146	3.3031	3.8639	5.3698	4.7436	4.3291	0.926	4.7517	5.6963	5.4289	4.4588	5.0005	5.7469	3.7474	4.8074	4.0224	5.1918	5.1727	5.4426	4.4229	4.0824	3.903	5.4185	4.7645	5.0605	5.1675	5.073	4.7361	4.7323	4.8758	3.3909	4.7015	4.8125	5.7423	3.6656	5.1001	5.0708	5.6229	4.9649	5.6421	5.5065	4.9298	3.479	5.4558	4.5686
PF3D7_0206300.1	PF3D7_0206300.1;508	508	5.3719	5.2494	5.3427	5.0054	3.541	5.1493	4.5886	4.4243	4.5392	4.7597	4.2824	4.067	5.4326	1.7442	4.3384	4.6496	4.9695	4.2735	3.8748	4.1691	4.6404	5.0764	4.4476	4.9298	5.0233	3.4276	5.1855	4.6023	5.044	4.017	5.7842	2.4463	6.3717	4.9203	3.9855	4.8017	3.3001	3.7115	4.6559	3.4195	3.5348	3.9819	5.2642	4.2824	4.8699	3.9607	3.3248	4.5211	3.6542	3.5595	3.6485	5.1383	3.3618	5.6809	4.1367	4.6363	4.2157	5.1231	4.8192	4.1554	4.1169	5.5217	4.9098	4.9869	5.4604	3.7517	4.4816	5.0596	4.3341	4.278	4.6781	4.4542	5.3702	4.6363	4.6206	4.9593	6.674	5.1102	6.0505	5.3071	4.9069	3.3964	4.1779	4.0365
PF3D7_0206300.1	PF3D7_0206300.1;509	509	5.0014	4.9662	4.4456	5.4692	0.2388	3.3448	4.6559	3.2854	2.9964	5.2642	3.6724	3.7485	4.4575	1.7527	3.1094	5.9575	5.0596	3.8856	3.9155	4.7344	4.5662	2.8679	5.0674	4.2653	4.5705	4.7703	4.4396	3.1811	4.8861	5.6761	5.7732	3.1043	4.1375	3.729	4.1667	4.2203	3.479	3.6882	4.8797	4.5217	3.2141	2.84	3.969	4.2456	4.6363	3.5934	4.9064	3.6713	4.3291	4.2547	5.4097	3.8084	4.0117	5.2418	4.3639	4.1043	4.1424	5.4012	5.0661	4.3291	4.7038	5.2342	4.5254	4.811	4.6848	5.151	5.5447	3.6194	4.696	3.8679	5.0951	4.9083	2.5705	4.3632	5.5814	4.8674	5.5214	4.9644	6.0288	5.6707	2.98	4.842	4.9326	4.8037
PF3D7_0206300.1	PF3D7_0206300.1;510	510	5.5527	4.85	4.4731	4.6041	3.3632	4.6229	4.8953	3.9383	3.9021	5.2506	4.6276	4.477	4.712	3.4019	4.0892	5.2843	5.0286	4.2441	4.7038	5.1835	4.1497	4.5607	5.116	4.8866	5.2705	4.851	5.6585	4.9565	5.931	5.6079	5.1906	4.1554	4.3038	4.8904	4.7772	3.441	3.9486	5.2675	4.4588	4.1683	3.2327	4.3212	4.6887	5.1631	4.0215	4.4502	3.9059	4.6369	4.9246	2.4957	4.9425	4.314	2	5.7309	5.6384	4.6124	3.7549	4.8919	5.463	4.1723	4.7076	4.6814	4.1546	4.0108	7.7878	5.2876	3.6542	4.4012	4.9388	3.2824	3.845	5.8445	4.6352	4.7148	5.6591	3.9241	6.0575	3.854	5.5018	8.2917	3.5558	3.1587	4.4456	5.7605
PF3D7_0206300.1	PF3D7_0206300.1;511	511	5.9825	3.5248	4.8817	4.4809	4.0875	4.2257	5.1085	4.3792	4.2449	6.3773	4.6559	4.5898	4.9575	3.9855	4.4189	5.3277	5.2547	4.7623	4.4296	4.9293	5.4128	4.1619	3.9837	5.0644	4.0909	4.6439	5.3078	5.0126	5.4915	5.7353	5.3295	3.2615	5.4091	5.7777	3.3561	5.2098	4.9556	3.6769	5.09	5.0237	3.7623	3.5236	4.5385	5.1102	7.1014	3.2373	4.7856	5.5438	4.6369	2.8972	4.4594	5.0798	4.849	5.1424	4.6622	4.5122	4.6616	5.2589	5.4951	5.2315	5.3103	4.9098	3.9165	4.5046	5.5084	4.9083	5.0286	5.0963	4.6803	5.1655	4.8263	4.8758	5.8989	5.2589	5.2906	4.6415	6.9202	3.8369	5.3395	5.36	4.9968	3.1457	5.3806	5.7618
PF3D7_0206300.1	PF3D7_0206300.1;512	512	5.3519	5.1739	4.846	5.5043	3.0514	4.8364	5.1703	5.1156	4.7339	5.5759	4.5656	4.211	5.3604	2.8777	2.9355	6.0043	5.6493	5.0148	3.5789	5.9107	4.5072	4.9236	5.1239	4.9621	4.4919	3.6088	5.4053	4.278	5.7988	5.2008	5.3132	4.4229	4.6571	4.5856	3.7814	5.0509	3.1276	4.95	5.4995	2.4436	4.7597	3.2464	5.0166	5.6596	4.1715	5.7774	5.1942	5.8296	4.634	5.7068	5.5163	5.3201	3.4931	6.1158	4.8181	5.1843	4.5527	5.6291	5.8953	4.7296	5.5469	6.2961	3.7137	5.0099	5.8505	5.8644	3.9745	3.903	5.4253	4.2532	5.1481	5.1453	5.5543	6.9359	5.2854	5.6685	6.3565	4.1506	5.8819	6.5544	5.3516	4.0018	5.2532	4.7442
PF3D7_0206300.1	PF3D7_0206300.1;513	513	6.1485	4.2456	5.2342	5.5659	3.2001	5.5783	5.3427	4.4033	2.7698	5.742	5.7238	4.6542	6.0494	1.9709	5.9196	4.6392	5.4182	3.9982	4.8273	5.0139	4.847	5.5286	4.8595	4.846	5.393	4.5317	4.0144	4.0609	5.4168	5.8156	6.4833	3.4686	4.6656	4.7306	3.6758	5.3899	3.9928	4.5491	3.9222	4.2494	3.5741	3.8032	5.8019	2.0875	3.3519	4.5987	5.0811	5.2323	3.5583	4.342	5.7703	5.6011	5.337	5.8659	4.2563	1.3505	4.9736	4.1227	5.7076	5.1815	5.4919	5.9605	5.1981	5.0014	4.985	4.4269	3.6415	5.2079	4.9713	5.0259	4.359	4.1035	4.4751	5.7431	4.9932	5.1027	5.7926	4.7787	5.9348	5.1779	5.3736	4.3709	5.373	5.72
PF3D7_0206300.1	PF3D7_0206300.1;514	514	5.3395	4.6982	4.6064	5.2854	4.6076	4.3399	5.3865	4.7393	3.6859	5.1363	4.975	3.3448	6.0339	3.6076	4.6565	4.6668	5.4209	3.8748	4.6871	8.4629	5.3768	4.5632	5.0853	4.1383	4.8644	4.4356	5.1918	4.6645	8.4705	5.384	5.9186	3.2585	4.0695	4.7533	4.9021	4.5185	4.9203	5.4545	5.1735	4.9165	4.9616	4.9392	4.887	5.1639	4.5844	3.6904	4.9732	4.585	3.4515	5.0875	6.2014	4.8379	6.06	5.2873	5.4931	4.1367	4.0687	6.0966	5.6203	4.0721	4.1771	5.796	5.5376	5.4152	6.5045	5.2574	4.8237	5.4175	4.9745	4.8384	3.3757	6.2192	5.2634	4.511	5.6159	5.4731	6.506	5.0917	5.7325	5.8699	5.2016	4.9741	5.1355	4.408
PF3D7_0206300.1	PF3D7_0206300.1;515	515	6.1835	5.8948	4.4074	6.0027	3.9635	4.0295	5.5176	4.6317	1.9561	4.7463	4.6927	4.6786	5.7991	2.852	4.8202	5.1247	5.4806	5.3183	4.466	8.9525	5.3806	4.5185	5.235	5.0802	4.9644	4.009	6.0025	4.4303	8.9042	6.6717	5.9083	4.634	6.0896	4.4316	4.9846	4.9165	3.6147	5.6582	4.9491	4.6531	4.1898	7.5984	4.6536	5.2806	5.4838	5.1268	3.1779	5.337	3.4502	6.0038	6.3896	5.8097	6.9215	5.7782	3.8319	4.5844	5.0938	5.5283	5.4236	5.8897	5.8074	6.0764	6.1731	4.717	7.092	6.2744	4.8278	5.3872	4.7986	5.0426	3.5135	5.8657	7.0088	6.4609	5.8741	5.0548	6.5692	6.2288	5.6308	7.0074	6.3866	4.3176	6.1079	4.1252
PF3D7_0206300.1	PF3D7_0206300.1;516	516	5.4935	5.3625	4.2472	5.2192	3.2884	4.4336	5.1655	3.7312	2.856	5.5573	4.7829	5.9326	5.6685	1.275	4.1691	6.1127	4.8181	3.1522	4.9279	8.7496	5.2203	5.5395	4.682	4.6982	5.5091	3.7719	4.6582	5.463	8.6376	5.6724	5.6551	3.0215	4.5097	5.8084	2.7093	3.796	3.1667	4.6559	5.1239	5.3441	4.3847	4.7137	5.3288	5.6473	4.7021	1.3785	5.383	5.7315	4.6993	5.6591	6.8629	5.5753	5.2994	5.7671	5.8763	3.6781	5.7613	6.6525	5.3434	3.846	5.2668	6.732	5.5919	5.5907	6.567	5.7916	5.2338	5.0853	3.7592	2.6781	4.0866	4.6479	6.3794	5.2832	5.8319	5.3448	7.0873	5.85	5.7692	6.8754	6.3001	4.6576	5.4764	4.9179
PF3D7_0206300.1	PF3D7_0206300.1;517	517	6.0873	6.263	5.1039	4.7655	3.8649	4.5097	5.7145	4.2118	2.848	4.7882	4.7065	4.5546	4.9556	2.8797	3.9298	6.3785	4.7655	5.0777	4.8831	8.9001	4.9054	3.6554	5.0828	3.7312	7.9023	0.263	4.4443	4.0858	8.2923	5.585	4.9355	2.842	5.2902	8.8268	4.8314	4.7355	5.2517	4.2928	5.2479	4.382	4.2705	5.8199	4.8938	4.6943	6.1516	3.7949	4.5148	5.2223	3.5236	6.1581	5.3111	5.5148	4.4182	5.7584	5.2638	3.7247	5.3122	5.5395	5.0488	6.035	4.6622	5.7533	4.9481	7.1119	6.6326	4.7517	4.466	5.4735	5.0206	5.9507	4.6769	5.8612	6.2733	5.3985	5.5364	5.233	6.6492000000000004	4.797	7.9896	6.9212	4.9607	4.3241	6.3468	5.1202
PF3D7_0206300.1	PF3D7_0206300.1;518	518	5.625	5.09	4.5292	5.285	4.2638	3.2327	6.5132	4.9467	3.5765	5.667	3.9791	5.4216	5.8171	3.3813	3.7751	7.1837	4.7015	4.3103	3.406	9.3077	5.1771	5.6444	4.7666	6.4296	7.4542	3.1938	3.1408	4.4738	8.628	5.738	5.1408	2.5211	8.017	7.7421	4.7866	0.8953	4.9222	4.0548	5.3903	3.2157	3.3118	8.5196	4.8068	6.1797	5.2498	5.1918	4.5286	6.7588	3.06	6.4413	6.3957	5.5807	3.3937	6.9452	5.2858	3.6323	5.093	6.7606	6.2304	6.6291	7.1171	6.3808	6.2001	7.4637	7.2781	6.0007	3.6147	6.4163	5.4179	4.9649	5.4728	5.7753	7.2038	6.5518	6.4589	6.8759	7.7311	5.1803	7.9559	6.8793	6.1928	4.9616	7.4715	5.8662
PF3D7_0206300.1	PF3D7_0206300.1;519	519	7.0095	5.5835	5.6985	6.6063	3.5008	5.3526	7.1757	6.5388	4.6943	6.6621	5.1922	7.4039	6.6094	4.2449	5.1659	8.1688	7.1931	5.7051	5.3861	9.4501	6.4686	5.9702	3.9136	7.8179	9.5341	5.5413	5.6915	5.3875	9.3712	7.3649	6.3576	4.5981	11.0523	9.9255	4.7766	4.2188	6.0094	5.5388	8.0266	5.1977	4.9991	9.3696	5.8068	6.318	6.4542	5.2593	5.5798	7.5331	4.645	8.7773	7.2702	7.3163	6.3447	7.7258	6.3338	5.2369	6.435	7.2251	6.682	6.5211	8.1811	8.589	6.3062	8.2551	7.4762	6.7131	5.9602	6.388	7.3601	7.7507	4.7527	5.6276	8.0631	7.8344	6.5435	7.9424	8.1307	6.5273	8.9118	7.2732	7.8113	7.0887	7.3087	6.6506
PF3D7_0206300.1	PF3D7_0206300.1;520	520	7.3002	8.5283	6.5072	7.445	6.1813	7.0687	8.4896	7.6006	5.0575	8.757	7.4562	10.1298	7.4789	5.3147	6.3964	8.9555	8.0951	6.458	6.038	10.0975	8.2773	6.27	3.3923	9.3619	10.6652	6.532	6.554	6.3003	10.0592	8.3215	7.7236	5.0755	11.85	10.8631	5.6073	6.4697	8.2912	5.5154	7.7221	8.3208	5.6387	10.3978	5.3306	8.1505	7.6473	8.1616	6.2785	7.8225	7.9566	10.2539	9.3566	8.3399	7.2926	8.551	7.2196	7.6984	5.7382	9.2602	7.4247	4.1391	9.1988	8.8593	7.4959	9.1224	7.6004	7.4102	7.4047	7.021	8.7971	9.5138	6.6078	5.5491	9.5155	8.0455	6.7211	8.3371	9.4984	7.691	9.9168	8.2192	7.3493	7.7264	8.2116	9.0336
PF3D7_0206300.1	PF3D7_0206300.1;521	521	7.924	7.2594	5.8367000000000004	7.2964	5.4101	5.3381	8.2839	7.3548	5.1223	7.6926	6.2922	9.885	7.099	3.905	6.3782	8.7692	7.8779	5.5491	5.2415	10.007	6.8936	5.4356	5.6594	8.5303	9.6812	5.2536	6.2944	6.2269	9.5977	7.4279	7.6901	6.4393	10.554	10.8162	5.8089	6.4492	7.086	5.6625	6.8522	6.0374	6.5661	9.0773	6.4468	7.5239	7.2594	5.876	5.5304	7.635	5.7714	8.3508	8.8779	8.6591	7.7852	7.2869	7.4487	6.0864	6.1135	10.5603	6.9586	4.4148	8.3924	8.5333	7.8335	8.0864	6.2685	7.8042	7.1885	7.1014	8.1358	8.0578	5.337	5.7616	10.7063	7.6165	5.8738	7.7941	8.651	7.2234	9.258	7.7655	8.4303	7.8061	8.0904	8.4884
PF3D7_0206300.1	PF3D7_0206300.1;522	522	8.762	8.5981	6.049	8.0625	5.2906	6.4439	8.7798	7.945	6.1793	8.6648	6.8432	9.964	8.2436	5.9809	7.3661	9.4986	8.0783	5.6704	5.1981	10.3743	6.4209	6.3289	5.546	8.7465	10.8273	6.1077	6.6621	6.045	10.3527	7.6325	8.2801	5.5877	10.8447	10.9854	5.0561	7.6135	8.1552	5.6673	7.9446	9.1976	7.7667	10.0817	6.9264	7.5402	7.6321	6.6302	5.1574	8.2941	5.2563	10.2872	9.2283	8.452	8.4021	7.9511	7.8758	7.1949	5.8943	10.8288	7.4116	7.0819	9.1518	9.2447	9.8749	9.4228	11.5827	8.4897	8.4936	7.7396	10.4343	8.5277	5.954	5.9796	11.669	8.2171	7.2712	8.2701	8.5364	8.2547	9.8366	11.8612	8.6015	9.3117	8.6519	11.0459
PF3D7_0206300.1	PF3D7_0206300.1;523	523	7.334	6.8455	5.8412	6.6097	5.2675	6.2367	6.7035	6.8673	4.6719	7.0025	6.3626	8.3755	6.2416	4.8258	5.7361	7.626	7.6648	5.1691	5.6519	9.4329	6.5604	5.8086	6.1875	9.4227	9.1314	5.353	4.6369	6.7859	9.6088	6.1855	6.0745	4.904	10.2189	8.7452	5.905	5.2284	5.6665	5.5444	7.743	7.3348	6.9772	8.7189	5.9196	7.5733	6.1581	5.4286	6.5795	6.8298	5.4712	7.9969	7.3392	5.6366	7.5536	7.1821	6.6067	4.8197	4.8768	9.9554	7.1871	5.804	9.0237	7.5571	6.0099	7.7244	7.4733	6.6362	6.9784	7.1855	8.884	8.1064	5.6713	5.2437	9.7796	6.2716	6.1177	8.0823	7.7243	6.5043	7.8628	8.0997	7.0542	7.6825	6.1851	9.1983
PF3D7_0206300.1	PF3D7_0206300.1;524	524	7.1879	5.9236	5.2968	6.0751	4.3255	5.7452	6.6413	4.5304	4.6893	7.1022	5.9662	6.8545	6.2889	4.5148	6.0244	6.7514	5.9158	4.8565	5.3374	9.4175	6.9653	5.8819	5.3165	7.4319	7.9072	3.4957	5.0951	5.7409	8.9581	6.406	6.3334	4.9602	9.3462	8.9298	4.106	4.8309	5.1177	5.9177	6.347	6.5151	5.3551	8.1032	3.9791	6.1845	5.6668	5.3288	4.957	6.1615	5.0947	7.0939	6.998	6.9297	5.3473	6.8726	5.6056	4.6982	5.1934	9.8067	5.93	5.0175	8.7235	7.2065	5.6387	7.208	7.1242	5.8669	5.7616	7.136	8.4609	5.9658	6.0538	5.5151	9.9065	5.7544	5.4828	7.413	6.4401	6.8334	7.5159	8.095	5.7325	6.1825	8.4227	8.6081
PF3D7_0206300.1	PF3D7_0206300.1;525	525	8.4079	8.9775	5.9277	6.3087	5.8402	6.9467	6.1491	6.1471	6.0953	8.0934	10.7796	7.6714	6.8929	6.7779	6.4914	8.3197	5.855	7.2023	4.9212	8.693	7.4646	5.5916	5.4838	8.0036	7.7299	5.2563	6.1375	5.4928	9.6717	8.2086	7.0725	5.2657	10.4349	8.6309	5.5223	6.211	5.822	5.6565	5.8861	8.0942	6.3516	5.4709	6.1847	6.418	7.587	6.7939	5.7808	6.4911	8.8159	6.8115	5.4502	8.4448	6.8357	7.9795	7.2701	6.1404	5.3132	7.6972	5.6424	5.4809	5.9236	9.4483	9.7314	6.5323	9.697	7.4186	6.4612	8.3644	9.1721	9.4938	6.2311	5.9581	9.73	6.4458	5.9975	5.7469	10.2056	7.2174	7.1472	10.1043	7.7373	6.4883	9.1035	9.0176
PF3D7_0206300.1	PF3D7_0206300.1;526	526	8.9502	10.6293	7.2288	7.5396	6.6064	8.5805	7.0575	6.3668	6.6703	9.2103	10.4603	9.2044	7.6329	7.292	8.3097	8.6973	6.6796	7.9994	6.213	10.2567	7.0915	6.1853	6.4288	8.2921	9.1908	5.7594	7.3522	6.3783	10.5095	8.5081	6.5029	5.8283	11.3926	9.5188	5.5091	7.0513	6.5824	5.8161	6.7347	9.8565	7.0376	5.8099	7.8103	7.1776	8.4018	7.4209	6.7867	6.985	10.4093	7.9889	6.5671	9.4988	7.0513	8.3686	8.7554	7.8409	5.7999	7.6709	6.0177	6.2207	6.0551	10.3309	8.4897	7.3345	9.5109	7.6334	6.5577	8.1003	9.5922	9.7367	6.9444	6.0834	9.0394	6.9356	6.6631	5.7737	10.4655	7.4456	7.8378	9.8084	7.4241	7.3978	9.3026	9.3626
PF3D7_0206300.1	PF3D7_0206300.1;527	527	9.1214	9.3939	7.1884	7.5312	7.2544	13.214	8.9545	9.933	8.2901	8.8517	7.8122	8.295	7.0394	7.1626	13.8232	8.9535	10.09	8.6394	5.5832	10.2729	9.535	6.5706	6.0065	8.7405	9.0297	7.3127	7.3495	6.2776	10.4935	9.4496	7.2857	5.5865	10.6645	9.9052	5.848	6.7374	6.2321	6.8668	6.1928	8.059	7.4175	5.7173	6.9682	7.4989	8.9706	7.8127	6.5461	6.323	9.1285	8.6286	6.8486	9.3608	8.5012	8.0659	8.6365	6.7562	6.3436	8.6927	6.8643	6.5714	7.7114	10.8415	10.6291	7.4914	9.7359000000000009	7.6594	7.1547	8.4427	9.501	9.9675	7.2239	6.8938	9.6529	7.4278	7.1755	7.8214	10.846	10.2024	8.4732	10.0743	8.2703	8.0228	9.2985	9.7413
PF3D7_0206300.1	PF3D7_0206300.1;2088	2088	12.1561	10.7323	8.0235	7.7353	9.9993	10.0267	9.0712	10.2302	9.9589	12.4171	10.0782	8.9046	7.7477	10.3458	9.1111	8.6048	11.9722	13.7067	7.8316	11.5861	12.5571	11.4093	9.4634	13.2444	9.2373	7.8175	13.9262	9.2121	11.4606	12.1063	13.3124	9.4377	14.5932	10.8478	7.3529	13.707	8.7975	9.7346	11.2983	10.624	11.0652	9.366	12.3251	8.9792	11.4416	8.5916	9.0823	11.5805	6.9571	10.7979	8.2902	12.7766	8.4963	7.5514	10.2966	8.7669	10.0218	14.1173	11.2411	8.8437	7.8015	11.2615	10.9834	9.7642	9.9238	8.4189	8.3888	11.9959	12.9358	10.104	8.7766	11.5156	14.5672	11.2175	8.568	8.2513	11.8615	10.1196	11.1895	10.9585	9.0484000000000009	9.0474	12.2258	12.2548
PF3D7_0206300.1	PF3D7_0206300.1;2089	2089	12.0389	11.0057	8.2551	11.4705	10.1345	9.6165	9.9448	10.8259	9.9916	12.5275	10.7334	9.0494	11.7563	10.4909	9.5033	9.5479	11.4588	13.279	8.3693	11.6696	12.4322	11.6959	9.075	13.7824	10.483	6.9528	13.9687	8.9564	11.6615	12.4275	13.3116	9.1961	14.7944	10.8123	7.5264	13.5377	9.3603	9.8994	11.6585	10.9813	10.9665	9.7153	11.8465	8.7641	11.2396	9.0887	9.4249	11.8296	6.4941	10.6337	7.8295	13.2593	9.7881	7.4068	9.6324	8.7262	10.027	14.2023	10.7532	9.1223	6.8357	10.9543	11.2029	8.9048	10.6344	9.2499	8.712	12.0691	11.9191	10.4477	8.4938	11.1946	14.4962	10.8562	9.1552	7.8167	11.7963	11.0589	10.1187	11.5281	9.7876	9.2962	12.6635	13.3833
PF3D7_0206300.1	PF3D7_0206300.1;2090	2090	11.9207	10.1714	8.9774	12.2316	9.1228	10.0912	9.2226	10.9187	9.1548	12.2355	9.8321	9.023	12.1005	9.8983	9.4174	8.7428	11.5248	12.8697	6.9314	11.658	12.7772	11.4601	8.6315	13.1121	12.2862	7.1791	13.8522	8.7654	11.5861	12.2698	12.2939	8.6155	14.7608	12.1773	7.1015	13.6135	9.1084	9.7499	10.5868	10.4764	10.242	10.1494	11.8073	9.2251	11.2722	9.0972	9.4908	11.2353	5.8125	10.5916	7.9526	12.9758	8.844	7.6526	8.495	8.084	10.1317	13.6463	10.7148	8.52	6.5558	10.9259	10.6479	8.9825	9.3875	8.9337	8.2183	11.9515	11.2838	10.1234	8.6443	11.876	14.2532	11.034	8.7575	8.013	11.6742	10.5077	10.3735	12.12	9.3091	8.7301	12.1042	12.5415
PF3D7_0206300.1	PF3D7_0206300.1;2695	2695	9.941	7.512	5.5232	5.3933	5.0815	10.9257	9.1461	10.2067	4.7192	10.0842	11.1283	7.3062	5.153	4.7263	11.0512	5.7808	10.9689	6.6609	4.8425	6.3114	15.0514	6.2604	7.3665	4.9621	7.0707	5.3082	6.5245	4.4627	6.9481	14.9051	8.8731	6.6572	4.9255	8.5066	4.7629	6.2876	7.4589	9.495	6.0909	6.4951	4.6865	4.9269	5.9581	5.6798	9.481	4.9704	9.5403	6.0708	1.8319	8.9138	9.4227	6.2664	6.6594	7.9845	6.1225	4.649	5.1719	7.8326	6.7842	13.544	8.8332	9.2004	7.2078	7.5171	7.209	6.8435	5.7195	6.4902	5.3851	6.926	5.1001	5.4509	9.3148	7.8448	13.241	9.0966	9.8267	5.9326	8.577	7.7745	6.5717	5.0405	6.8898	6.2405
PF3D7_0206300.1	PF3D7_0206300.1;2696	2696	10.0031	5.7087	7.318	5.9832	5.1235	9.9702	8.8129	10.3431	4.904	10.1278	10.2344	6.3338	5.6979	7.7274	9.7756	5.3621	10.936	6.4751	5.0295	6.5892	9.8521	4.8278	7.0468	5.4893	5.4909	4.7876	5.77	4.8079	7.001	9.0958	8.9702	5.4893	3.6837	5.8525	5.5292	7.1159	6.3675	4.5091	5.8497	6.2373	4.925	3.5619	5.5756	4.682	9.2054	5.6352	5.2798	5.791	5.2277	8.9387	9.1315	4.7225	5.4114	6.6147	8.9987	3.7887	5.4104	6.565	5.8714	12.2347	9.3024	7.3604	4.8575	6.105	5.1085	5.6622	4.9887	5.1309	6.8388	9.6613	4.6421	5.862	7.2769	6.2692	11.9829	9.8614	8.5979	5.0166	7.0061	6.2061	5.2806	4.4323	5.4774	6.1194
PF3D7_0206300.1	PF3D7_0206300.1;2697	2697	10.7582	7.136	5.1723	7.3782	5.5472	5.9126	5.3143	6.2549	3.9364	11.0337	11.1507	7.6465	7.205	6.4124	5.813	6.1771	6.1783	8.4371	5.8143	6.6414	5.7882	5.6834	5.8158	3.7835	7.4076	3.7431	7.76	4.6848	6.1607	6.4854	8.9949	4.4316	4.4931	7.5232	5.6935	8.2737	7.979	4.2824	5.7808	5.3147	5.5981	4.1497	6.8547	7.0149	9.7302	4.1554	7.1629	8.876	5.126	9.9397	9.9548	7.0863	6.9262	6.0982	6.2804	5.4825	3.7004	6.7416	5.4413	10.3166	10.3349	6.2655	6.2203	7.0015	6.2882	5.85	5.8602	5.1085	6.1497	7.2511	6.2346	4.4886	6.9705	6.323	9.7331	10.4112	7.8261	5.667	6.9581	6.1859	5.6308	5.522	6.2917	6.9189
PF3D7_0206300.1	PF3D7_0206300.1;2698	2698	10.1842	6.8516	7.6484	6.7725	7.0456	7.4729	5.4799	5.8527	6.8131	10.7618	9.7297	9.3979	5.6212	8.5849	7.7579	6.7241	6.2826	7.7733	5.8035	7.3382	7.544	7.1261	6.195	5.712	6.8901	7.3637	7.6073	6.1809	6.7616	7.3776	9.4425	6.5797	5.6938	7.1886	7.2032	7.5254	9.7464	6.8531	7.0575	6.0551	9.6535	7.3639	7.4842	8.6066	9.1736	6.8061	6.898	7.4504	6.5511	10.3881	9.5866	6.6699	6.5998	6.5995	7.71	6.5992	6.0193	6.729	6.3473	10.1725	10.0182	7.7536	9.4791	6.5401	8.8947	6.9038	4.2001	6.3082	6.8188	8.7522	6.688	6.2028	7.9946	7.8792	9.7705	10.7086	8.4433	9.1543	8.4666	9.7714	7.7112	5.5279	6.7118	7.5103
PF3D7_0206300.1	PF3D7_0206300.1;2699	2699	12.1538	5.8985	4.5116	5.4699	8.4866	5.2095	5.6346	2.342	8.057	12.1956	7.8251	8.0686	5.4141	9.459	5.8515	5.9383	5.1747	7.2166	5.9869	6.1959	5.337	4.691	5.7918	5.4637	5.392	4.7323	7.9606	5.6522	6.8028	5.8004	9.0047	5.3576	6.8894	5.9593	4.9269	7.5445	6.0369	5.2566	5.4542	5.054	4.8963	4.991	6.5756	5.6823	11.2027	4.9873	5.527	6.7623	5.4443	10.1942	8.741	7.4931	6.745	6.0052	6.56	4.1961	4.4989	6.1359	4.7469	8.4322	11.3558	7.0458	6.4356	5.6795	5.4323	5.3813	5.4396	5.2772	5.9095	6.4185	5.1119	5.7684	7.4787	5.1791	7.5987	10.69	8.8333	5.4565	6.4301	6.6927	6.3307	5.5613	6.2583	5.8532
PF3D7_0206300.1	PF3D7_0206300.1;2702	2702	10.3046	6.1518	5.2972	6.3071	6.14	6.3448	4.9565	5.8181	5.5333	11.5094	6.9622	6.7263	5.7477	8.1602	6.4168	5.4886	5.3234	7.5087	4.8963	7.4231	6.6404	5.2902	5.1695	5.1819	5.2619	4.5014	6.7739	4.6938	7.4345	6.4752	9.1102	4.126	5.1558	5.6823	3.9653	7.4033	5.796	4.3262	5.9451	5.8283	5.8572	5.1094	4.7666	5.3628	9.1617	5.4179	5.0081	6.1912	4.4463	9.5797	6.9299	7.4821	7.4083	5.2869	6.7596	4.8625	5.1164	5.714	5.7631	8.1684	8.201	6.2756	9.1603	5.0717	5.852	5.4525	4.6118	5.5478	4.2311	6.2774	4.5723	5.128	6.4558	6.3973	8.5735	8.8146	7.2392	7.7346	6.2384	6.6896	4.957	3.8022	5.8659	5.4709
PF3D7_0206500.mrna1_1	PF3D7_0206500.mrna1_1;364	364	7.6107	8.3821	4.7236	5.6935	5.575	6.6045	7.7899	6.7815	5.8174	7.923	5.5033	6.7748	5.8844	4.85	6.1506	9.52	6.286	6.6076	5.4496	8.4919	10.869	6.5735	6.3743	6.7131	6.3413	5.9463	4.9322	5.0815	8.6428	11.7539	7.0391	6.6162	7.7804	7.3668	5.135	5.0514	5.5524	5.888	5.3709	7.4349	5.6971	5.957	9.065	7.2716	7.2798	6.3199	5.3899	6.086	5.3554	9.0008	9.3389	9.2615	7.0177	6.6413	6.7614	6.1396	5.6109	8.0839	7.0969	6.1375	6.3507	6.2587	11.2192	6.9837	12.7686	6.2359	7.3843	6.2052	6.366	7.3132	5.8222	5.8086	9.9774	6.6054	6.7298	7.157	7.1496	6.4463	7.1866	12.724	5.3576	7.1355	6.9112	6.5497
PF3D7_0206500.mrna1_1	PF3D7_0206500.mrna1_1;365	365	7.7746	9.8862	5.4838	5.5668	3.5135	5.7423	7.9314	5.8022	3.384	7.5557	4.211	4.439	6.0341	4.0652	5.6182	8.6786	5.7123	6.4278	4.101	7.3005	10.9193	5.7287	5.8851	8.5175	5.9193	5.3473	4.1675	5.0875	7.8003	11.2418	6.4212	5.7339	7.8773	5.9493	6.4456	4.1383	5.5671	5.3012	6.2394	8.359	6.9003	5.7336	7.8539	6.8071	7.7863	5.2983	5.8785	6.394	5.8092	7.5641	8.3386	7.6605	5.8938	6.2001	5.8326	5.3381	5.4705	7.3733	6.6473	6.3284	7.2303	6.7917	7.461	7.0997	12.0147	5.4326	6.1605	5.878	6.7244	6.436	5.9385	3.7666	7.8861	6.0512	5.9628	7.0251	7.3144	6.0531	7.4446	12.3944	4.8001	5.7382	6.68	6.5538
PF3D7_0206500.mrna1_1	PF3D7_0206500.mrna1_1;366	366	7.058	5.8555	5.4479	11.1236	4.4712	4.729	7.1983	5.3259	4.1268	6.5381	5.9914	4.5053	11.5769	2.6017	5.5192	8.3369	5.8022	5.1847	5.6118	7.131	10.7309	4.7576	4.0144	8.3027	6.0137	5.3632	5.3674	4.6328	7.4561	11.4551	5.6165	4.3023	8.5915	5.1497	5.6744	4.854	4.3674	4.7098	4.8634	4.2935	5.2585	5.3716	6.3221	5.6868	6.2192	4.4944	5.1043	5.6229	4.9736	6.8231	6.4479	6.079	3.1243	6.0828	5.7101	4.5856	5.0126	7.5113	6.2821	5.3027	6.1637	6.1524	5.4236	5.7236	11.5648	4.4263	7.0178	5.1301	5.2839	4.9556	4.5053	5.1926	7.841	5.2559	5.3009	6.2536	6.8235	5.8746	6.8773	12.1696	4.6525	7.9777	5.8848	6.7674
PF3D7_0206500.mrna1_1	PF3D7_0206500.mrna1_1;367	367	6.614	5.9057	4.9791	4.4861	4.373	5.0845	5.7639	4.6427	3.2048	6.7945	4.7323	4.2149	5.0308	0	5.6764	6.8405	5.6331	3.5898	3.4686	9.0341	10.1583	4.6871	4.9973	5.4121	5.6372	3.855	4.8639	3.9855	5.5696	9.57	6.603	4.3875	5.9519	5.9095	4.26	5.4124	5.0246	5.9165	5.522	3.742	5.2261	5.278	6.0641	4.6554	4.5198	4.1035	5.3771	5.8733	5.1189	6.7296	4.8812	7.2692	3.6439	5.8377	5.3586	4.8782	4.888	6.6359	5.2353	4.5534	5.2277	6.4343	1.9373	4.811	9.0795	4.8212	7.72	5.3374	6.0034	5.1534	4.2578	5.1898	6.8134	5.1305	5.3909	5.3366	6.7723	5.9091	6.4158	9.7661	4.7975	8.3461	6.1027	5.4627
PF3D7_0206500.mrna1_1	PF3D7_0206500.mrna1_1;368	368	5.9588	5.4976	4.4276	4.009	3.6346	5.6209	5.254	4.3716	0.7485	6.2551	5.1957	4.6707	4.5447	4.0909	4.5267	6.1627	5.5419	3.797	3.6633	6.5003	10.3816	4.1375	4.7782	5.0334	4.8958	4.3391	2.8156	4.0832	5.04	9.9318	4.7049	3.5692	5.9146	5.0295	4.9453	4.723	3.5273	4.6536	5.9837	5.0374	4.8314	5.8397	4.9923	4.8237	4.3688	4.3031	4.853	4.5595	5.5732	5.605	5.4492	6.0177	3.433	5.384	5.0135	4.5166	4.7436	6.4627	4.8161	4.4594	5.3674	7.2488	4.5329	4.5273	8.8752	5.4486	7.0103	4.8605	7.3053	3.86	3.9891	4.9146	6.6784	4.9208	5.7949	5.7687	6.1859	4.3406	4.6229	9.487	5.2001	6.7863	5.3388	6.08
PF3D7_0206500.mrna1_1	PF3D7_0206500.mrna1_1;369	369	5.9825	5.2441	4.9519	5.4989	4.8654	4.7115	6.3633	4.6323	4.3262	6.9788	5.5632	5.44	5.6088	3.7104	4.9759	8.2853	4.7104	5.235	4.4938	6.7637	11.1118	3.858	5.8637	9.6865	6.2593	5.9502	5.3607	4.6317	6.3992000000000004	10.9135	5.5904	4.6599	9.6045	5.6605	5.5942	4.5478	4.6633	5.328	6.4411	4.7871	4.0099	5.0772	6.1719	5.2055	5.0934	5.7761	4.1635	5.2961	4.5173	6.982	6.72	6.5653	4.1651	5.8802	4.4542	5.1048	4.7197	6.4704	5.6002	4.5286	5.983	6.5543	5.5188	6.071	10.1797	5.2005	8.5652	5.6528	6.1385	5.5598	5.3241	4.6871	7.299	5.4874	6.0016	6.5498	6.455	5.2242	6.0913	10.4522	4.5236	9.0501	5.8919	6.223
PF3D7_0206500.mrna1_1	PF3D7_0206500.mrna1_1;370	370	7.2361	6.6831	4.7645	5.8071	4.4647	5.0246	7.3019	5.1526	2.3306	7.1289	5.7629	4.5674	6.2512	3.6736	3.0321	8.9442	6.3626	4.3255	7.7161	6.4853	11.7966	5.5558	5.5342	6.6776	5.6005	4.712	5.9345	4.6479	7.4013	11.6748	6.1451	4.7175	5.8948	5.6415	5.4482	6.6154	5.6462	4.9914	5.3034	5.257	4.2847	5.4995	6.5606	4.7015	6.2153	5.2172	6.1727	5.0682	6.4619	8.0962	8.3915	7.3517	4.985	6.3653	5.6103	4.9126	6.1167	8.0624	5.4624	4.7054	6.4696	6.9385	6.1721	6.2848	11.0496	5.6366	8.8112	5.7661	6.3668	5.4986	5.0081	5.8866	9.2508	5.6885	5.2487	5.9112	7.0834	5.5804	6.4121	11.8552	5.8217	9.5978	7.036	7.4849
PF3D7_0206500.mrna1_1	PF3D7_0206500.mrna1_1;371	371	8.6837	6.5262	5.4922	6.1767	3.757	5.7463	8.3841	5.1069	4.1675	7.807	5.9561	6.7858	6.0009	4.2319	4.2472	9.9874	5.1001	5.5154	6.3228	7.2825	12.2898	6.9283	5.4731	7.5135	6.4022	5.7687	6.1214	7.0253	7.7916	12.2511	7.7459	4.5928	7.4188	6.3731	6.1904	7.1204	5.6784	6.6237	5.5361	4.7918	5.0501	5.8402	7.4129	6.7836	7.4722	7.5905	5.3302	5.2529	5.7049	8.6545	9.8265	6.7993	7.3048	6.1689	5.6693	7.2856	4.0531	9.3466	5.3103	5.6241	6.7641	7.3416	7.3244	6.5457	12.5684	6.3604	10.0478	7.083	6.0817	5.7344	7.2362	5.5792	10.8663	5.3927	6.0047	6.4938	6.9324	6.6996	6.8378	12.8997	6.0738	10.8402	6.9534	6.0577
PF3D7_0206500.mrna1_1	PF3D7_0206500.mrna1_1;372	372	7.4543	6.025	4.926	4.6927	4.2048	3.6288	7.7138	4.6932	4.7452	7.2955	4.211	5.1961	5.4029	2.5435	4.5192	9.5569	4.4957	6.3214	4.2772	6.9241	12.378	6.2135	4.9837	6.53	5.4806	5.0054	3.3978	5.2223	6.9281	12.2704	6.8222	3.9383	6.1536	6.1671	4.696	2.7634	4.842	5.4114	5.8502	5.1855	5.5229	5.0976	6.0717	6.6568	6.3686	5.8525	5.9378	6.1137	4.0054	8.4717	7.5991	4.6247	7.1991	5.3494	4.6622	3.6531	4.3349	8.5261	5.3316	5.0492	6.6967	6.23	6.0317	5.7087	12.5844	5.1763	6.4619	5.7054	4.8909	4.812	6.7367	4.4175	9.4939	5.1918	5.5217	6.7429	6.353	5.4016	7.0647	12.8736	6.0058	7.364	5.7236	6.6586
PF3D7_0206500.mrna1_1	PF3D7_0206500.mrna1_1;373	373	6.6638	7.336	5.5686	5.0721	4.2957	4.1202	5.9932	4.2211	3.4276	6.8928	4.9547	4.5065	4.8684	5.1522	4.7361	6.8994	5.3334	5.7485	4.4236	5.8689	9.7696	6.4912	3.9718	6.5402	5.935	4.3413	3.1683	4.8768	6.0989	9.5405	7.3505	5.1623	6.2028	6.3815	4.5179	4.6927	5.3927	5.4571	6.1655	5.7584	4.691	4.439	6.384	5.4012	5.1667	4.6288	4.8192	5.8649	3.8115	7.0934	6.1701	5.7594	4.4019	5.9105	4.8826	5.1755	5.3646	10.4621	5.5342	7.1493	5.5475	7.6162	7.9433	6.9958	11.2457	5.6331	5.8281	5.3092	5.2821	5.1022	4.9896	5.8048	11.1698	5.5668	7.4638	5.0909	7.4866	6.3214	6.3388	11.3572	5.3733	6.0579	6.4656	5.5198
PF3D7_0206500.mrna1_1	PF3D7_0206500.mrna1_1;374	374	7.2247	5.2342	5.7007	5.6129	4.1326	5.712	5.5469	5.0303	4.7027	6.6261	5.0644	4.7236	5.7178	5.1957	7.2618	6.2878	5.796	6.1924	5.9514	8.6947	10.0068	6.483	5.1469	8.1001	5.4935	5.4128	6.8379	7.3881	8.7512	9.8602	6.3491	5.0631	7.9537	5.9241	5.5774	6.0281	5.7263	5.347	6.087	2.6576	5.1081	5.5798	5.323	5.6244	6.2159	7.1486	5.3005	6.5121	5.8557	6.8733	5.7431	5.2861	4.6094	6.3413	5.2296	4.9402	5.4989	6.2898	5.3241	9.5397	4.6088	6.6066	6.742	6.9989	11.3913	6.5354	5.5942	6.8688	6.0832	5.3944	5.2854	5.3063	7.251	5.7013	10.3316	5.3971	6.9129	6.2489	7.2305	11.8591	5.7811	4.9467	7.8364	6.3087
PF3D7_0206500.mrna1_1	PF3D7_0206500.mrna1_1;375	375	5.625	5.1289	4.9112	4.6427	3.7312	6.359	5.0418	5.2532	3.0108	4.9551	4.8379	4.5179	5.0721	3.2735	6.0934	4.7382	5.0139	5.3327	5.2735	5.1795	5.8017	6.8481	5.4131	7.3574	5.7173	4.7208	4.4046	6.9104	5.6854	6.0328	7.3008	4.5392	7.4355	5.2638	4.8664	4.3284	6.065	4.8364	4.359	6.0667	6.2166	6.5874	6.04	5.4786	5.1077	5.3212	5.2713	5.6235	4.7634	5.0356	4.3406	5.6814	3.0321	6.1948	4.0772	4.5521	4.89	5.7639	5.5817	4.6899	4.9274	7.4931	6.6222	5.7629	6.2876	5.851	4.8079	5.7331	5.7412	5.3445	4.6758	5.8502	4.904	5.5677	3.8001	5.359	6.3978	6.0179	6.5399	5.5503	5.7093	2.5084	6.5159	5.0036
PF3D7_0206500.mrna1_1	PF3D7_0206500.mrna1_1;376	376	7.543	5.3816	5.1039	5.5379	3.4893	5.5122	5.14	4.841	5.0045	7.491	5.6772	5.8647	6.0555	4.1961	5.8032	4.935	5.2887	5.0968	5.7317	4.5122	7.3837	8.5972	4.6082	8.1961	6.7327	5.6171	7.1987	8.5779	4.9021	7.334	9.2597	4.0374	7.9679	6.5714	5.3111	7.8071	6.5984	6.6247	5.9399	5.1127	4.5404	6.3411	6.8121	5.6326	6.4882	5.5527	5.6023	5.6191	6.2834	7.0785	7.2019	5.6639	5.0626	5.9191	5.4263	5.2063	5.3122	6.751	6.1799	4.5497	6.0768	8.8014	7.9373	7.0503	6.6149	6.5604	5.4175	6.8357	6.0052	4.1408	6.2985	6.114	7.4546	5.6064	6.094	7.09	8.7029	6.5917	7.6946	7.8906	6.9268	7.2871	7.4521	5.966
PF3D7_0206500.mrna1_1	PF3D7_0206500.mrna1_1;377	377	6.2512	4.4828	6.0542	4.9616	2.9891	4.8012	4.6088	5.972	4.3985	6.588	5.4666	5.7557	5.853	3.5248	4.7602	5.057	4.6616	7.0644	5.0018	5.5401	7.6783	8.2063	5.0396	8.0007	5.5258	3.5534	5.2649	6.1725	6.1369	8.0725	8.3234	3.067	7.7887	6.4085	4.1457	5.8977	7.0229	5.9507	5.0772	4.1611	3.1276	5.8804	5.8897	6.23	6.4395	5.1432	5.0841	4.9575	4.9959	6.1831	5.91	5.4486	6.483	7.5053	4.7485	4.6159	5.4097	5.4453	4.4101	5.9281	5.5068	7.4853	6.801	6.1371	6.0807	6.1479	3.6311	7.3433	5.7347	4.1969	4.5078	6.0704	5.4202	5.3016	6.1365	4.813	8.1759	6.1906	7.4213	6.033	6.0106	5.1363	7.6695	5.1739
PF3D7_0206500.mrna1_1	PF3D7_0206500.mrna1_1;378	378	5.4353	5.0951	4.5534	4.5173	4.5317	7.0006	4.3716	3.8227	1.8718	5.527	4.2832	4.2188	5.5555	2.7398	7.1237	5.0913	5.3034	4.3363	4.5008	5.0148	5.8475	5.6707	3.8699	5.0802	4.7793	3.9773	6.568	4.4289	5.643	5.2917	6.3642	4.4841	5.5777	5.0544	4.5699	5.568	4.8032	4.8992000000000004	4.6112	2.6893	3.4828	5.8174	4.0321	5.6064	4.4712	3.9136	5.0751	4.1683	3.9059	4.9695	6.4676	5.1297	3.9791	7.5091	5.0272	0.7655	4.9745	4.4867	5.5401	5.5466	5.1264	6.2555	5.805	4.6005	5.5957	5.4185	4.433	5.8846	5.3237	4.1603	4.3526	5.0557	4.7629	5.3579	6.1761	4.7824	7.0017	5.2265	6.1169	6.3675	4.4489	4.1359	6.1313	5.5426
PF3D7_0206500.mrna1_1	PF3D7_0206500.mrna1_1;379	379	7.0135	4.7597	5.0144	6.0624	3.4738	7.1348	5.5595	5.8125	2.6803	6.1765	5.1926	7.099	5.0993	2.669	7.37	5.3143	5.8455	5.1615	2.8659	5.5129	5.9155	8.2768	7.7553	6.7085	5.5984	4.6702	5.3406	6.1747	6.1859	6.6091	8.6385	7.321	6.4482	6.157	3.0738	5.6273	5.4864	6.3861	5.3005	2.2079	4.4718	4.5515	6.3964	7.194	5.6968	5.7993	6.0422	5.6126	4.1424	5.7096	6.7216	6.9823	4.6147	6.503	5.0215	3.5261	4.4289	7.0513	5.5549	4.9584	4.9932	7.59	7.5261	4.6616	6.4723	5.7519	4.7082	6.6363	4.9131	4.5454	5.1554	5.2284	6.4385	6.5671	4.9509	4.1293	8.2617	7.3787	6.2163	6.4026	5.4074	5.1731	6.7298	4.6915
PF3D7_0206500.mrna1_1	PF3D7_0206500.mrna1_1;507	507	10.5182	10.6107	9.3691	7.4113	9.4961	7.7372	9.0086	6.9471	10.0972	10.2546	7.1527	8.8786	7.8347	9.5344	8.1834	9.803	8.7082	12.9568	5.7485	9.8329	11.7259	9.4756	7.3363	12.9801	9.1232	6.21	12.1845	8.1916	9.5056	11.8314	11.4272	6.843	14.621	10.1232	6.5409	12.2245	10.279	7.8962	7.9427	9.9813	8.8179	10.7853	7.4608	8.3669	9.8592	8.1525	7.4135	7.7989	7.1955	9.825	11.6502	11.6085	7.6428	8.3527	10.8007	7.2715	8.0085	11.5224	8.1364	6.3911	6.202	12.4562	10.5454	11.6756	9.4208	7.992	8.7919	9.9496	8.2529	10.2544	8.6332	9.1277	12.2303	9.5698	8.2766	10.657	12.5941	9.2633	11.7646	10.4739	8.8112	8.8418	10.9644	7.7377
PF3D7_0206500.mrna1_1	PF3D7_0206500.mrna1_1;508	508	10.4388	10.5378	7.6458	7.9324	9.6628	8.8726	8.7106	7.4101	9.9082	10.4189	8.9415	9.8494	7.4962	9.7003	8.9312	10.2678	9.1845	12.6293	5.2384	9.9495	11.7592	8.8942	7.7705	12.9815	7.9485	7.0304	12.1133	8.2582	10.44	12.0916	10.8076	7.2148	14.5383	11.1434	7.2074	12.0539	11.2492	8.3249	8.0731	9.6499	7.7677	11.0081	7.4777	8.1312	10.1036	8.7441	7.9479	8.7202	8.6612	9.6319	11.3751	11.0687	7.8547	8.1899	11.1653	8.3584	5.005	11.7196	8.1354	6.716	6.1348	12.572	10.8865	11.7471	10.1485	8.501	9.4494	10.1286	9.0439	11.0298	9.1765	8.3024	12.2224	9.6069	8.5318	11.3065	12.8161	9.6181	11.5951	10.9798	8.8835	9.3349	10.7129	8.3358
PF3D7_0206500.mrna1_1	PF3D7_0206500.mrna1_1;509	509	10.5318	11.2555	7.4491	7.4326	9.7869	8.1784	7.9333	7.482	10.5063	10.5718	8.5746	8.6666	6.9149	10.3116	7.8917	9.0534	8.0528	12.4	5.0431	9.3396	11.4556	8.6826	7.1873	12.5822	6.937	7.0581	12.6542	7.3689	9.7404	11.4022	10.1105	7.4575	14.3329	9.0839	6.9456	12.3814	9.5859	7.6382	6.9168	9.1624	8.4923	9.9706	6.9727	7.4942	10.2296	7.932	7.6782	7.769	7.1241	10.1597	10.6429	8.3745	7.0616	8.4682	9.462	5.985	5.0557	11.0645	8.5288	4.4276	5.6513	11.5755	10.8278	10.0046	9.8192	8.1517	7.3323	11.232	8.1938	10.2649	8.8768	8.0342	12.2872	9.4079	8.7576	10.9232	11.8343	9.3573	10.2455	11.2028	8.2497	7.6586	11.119	7.5798
PF3D7_0206500.mrna1_1	PF3D7_0206500.mrna1_1;510	510	10.5854	10.7405	6.9862	7.1944	9.5633	7.6742	8.4495	6.7078	10.1105	10.6244	8.2596	9.3632	6.9552	10.7602	8.2969	9.2957	8.3878	12.6461	6.086	9.8951	11.2965	8.2628	6.3877	12.9551	6.2348	7.6384	12.8401	7.8912	9.7134	11.5028	10.452	6.7125	14.7141	9.0879	6.6174	11.7631	9.9942	7.351	6.7777	9.303	8.3864	10.938	7.2331	7.6786	10.0785	8.1602	7.7081	8.1471	7.5722	9.9185	10.9688	10.2941	7.5557	8.2947	10.626	6.9628	5.0921	11.708	8.1073	4.9773	6.0911	11.9045	10.7862	11.3804	10.0795	8.268	6.9449	10.8066	7.8688	10.7923	8.8924	7.7977	12.6106	9.6479	8.3073	10.9944	12.2643	9.4353	11.414	10.7998	8.5746	8.2556	11.0911	7.8593
PF3D7_0206500.mrna1_1	PF3D7_0206500.mrna1_1;511	511	10.6261	10.0099	7.6647	6.746	9.5331	7.9183	8.6395	7.0827	10.0748	10.7693	6.9981	9.4446	7.0579	9.8985	8.3601	9.8671	9.1053	12.6629	5.151	9.3182	12.1469	9.2018	6.7245	12.5304	6.9849	6.7891	11.9665	8.3869	9.7673	12.5031	10.7977	6.1861	14.6186	9.2893	7.5883	12.1425	11.052	8.0116	7.7639	9.5553	8.3542	11.6455	6.7743	7.3843	10.207	9.082	7.6642	8.3696	8.3854	9.6989	11.1432	10.6638	7.0564	8.4297	11.1914	7.5642	5.9623	11.2224	8.2642	5.2865	6.5038	11.961	10.5092	11.7155	9.2774	7.5907	6.7872	10.8425	8.3874	10.9782	9.4182	8.0573	12.5554	9.7905	8.8969	11.4758	12.4013	9.6107	11.8575	10.434	8.6762	8.3092	11.4429	8.0687
PF3D7_0206500.mrna1_1	PF3D7_0206500.mrna1_1;512	512	10.7665	10.878	7.0938	7.324	9.3645	7.6295	8.7299	7.6056	10.2753	10.4596	6.2847	9.6464	7.3036	10.3241	8.3412	10.1053	8.5584	12.7867	5.5966	9.9921	11.536	8.8823	7.3904	12.7148	6.4681	7.2597	12.215	8.7398	10.1673	11.8577	10.8219	7.2663	14.4614	9.1961	6.6502	11.9412	10.7578	8.0248	7.0992	9.1372	7.4984	11.0801	7.7814	7.3436	9.9955	9.1785	7.4126	8.3453	7.5978	10.0404	10.8853	9.9259	7.3689	8.5829	10.4078	8.557	5.8382	11.2896	8.5392	5.9231	5.5937	12.3952	10.8398	11.3696	9.9723	8.1098	7.9413	10.4273	7.6911	10.7214	10.2096	7.5327	12.6436	9.6237	8.6395	10.7088	12.3531	9.2554	11.7538	10.9289	8.431	8.8251	11.2631	7.8039
PF3D7_0206500.mrna1_1	PF3D7_0206500.mrna1_1;513	513	10.2705	10.1086	7.8446	7.3015	9.594	7.9717	8.4535	7.1313	10.1604	10.6463	7.049	8.9253	7.0886	10.0018	7.8599	9.5749	8.562	12.3924	4.9556	9.3993	11.915	8.9873	7.081	12.8264	7.4812	8.474	11.7237	7.3208	9.6361	12.1147	10.6068	6.7028	14.6395	8.9439	7.4258	12.0419	10.5837	7.5559	7.0677	9.5058	8.0299	11.5002	7.4048	7.8366	10.1051	8.9707	6.8482	7.8232	7.5147	9.9845	10.933	10.4536	6.9581	8.5914	10.2099	7.7	4.9878	10.5815	8.714	5.0951	5.5987	12.3599	10.3786	10.5094	8.9852	7.386	7.688	9.663	7.8318	10.9208	9.3651	7.7171	12.2814	9.2318	7.9897	10.794	12.5952	9.4866	11.2505	9.9252	8.6371	8.598	10.7019	8.1652
PF3D7_0206500.mrna1_1	PF3D7_0206500.mrna1_1;514	514	11.6255	10.8462	7.4098	8.6575	10.5152	8.3359	9.9485	10.0678	11.0197	11.4163	8.4337	10.9449	8.3295	11.1484	8.107	10.2066	10.9062	13.7923	7.0422	10.2825	12.1526	10.7226	8.6265	12.4017	7.9188	11.0085	11.8982	8.2461	10.193	12.3387	11.5934	7.9829	14.6223	8.9878	8.5225	11.9997	12.2155	8.4059	8.4456	10.0348	7.9651	11.7573	8.3529	8.3568	11.1106	8.9856	7.8699	9.7773	7.9575	10.8825	11.2515	12.6994	9.1594	8.4295	10.9952	9.985	5.9688	12.4918	9.7879	5.7735	6.9093	12.742	10.9004	11.1855	9.9441	8.7898	7.7185	11.7854	9.9459	10.712	9.5863	9.0127	13.7032	9.9717	7.8773	10.5347	12.8142	9.5651	10.7115	10.4642	9.088	8.5418	12.114	10.0766
PF3D7_0206500.mrna1_1	PF3D7_0206500.mrna1_1;515	515	11.6908	10.9735	7.2422	7.2777	9.9296	7.3199	9.366	9.8272	10.4991	11.5687	8.8313	8.9541	7.2681	10.3249	7.7865	9.3663	10.9622	13.5323	5.2642	10.2899	12.2904	10.3792	7.5315	12.9322	7.5758	7.7357	12.3477	7.2502	10.138	12.1716	11.8623	6.987	14.3264	9.1881	6.8237	12.7384	10.6627	8.6664	7.9327	9.9373	9.6302	10.4731	7.4377	7.5255	11.3722	8.8626	7.7737	8.5305	6.8675	10.573	10.4852	11.3009	7.5969	7.9457	10.6668	9.7449	6.8154	12.7596	9.8448	5.8696	5.7639	12.2958	11.0976	10.6266	9.6182	8.3399	8.2431	11.4179	10.6241	10.749	9.6645	8.5645	13.3517	9.8358	8.0756	9.7528	12.5491	10.1961	10.9963	10.6184	8.6125	8.0755	12.2364	9.3844
PF3D7_0206500.mrna1_1	PF3D7_0206500.mrna1_1;516	516	11.851	10.7619	7.2898	7.6769	10.357	7.5262	9.3548	10.1211	10.5584	11.8285	10.9565	9.6088	6.6977	10.5306	7.8162	10.187	11.0692	13.3404	4.6439	10.5821	13.0183	10.5228	7.4525	13.0203	8.4697	7.6965	12.9628	7.4728	10.7242	12.6085	11.8906	7.7895	14.7799	8.9672	6.8209	12.4437	11.5805	7.9189	9.1962	10.0556	8.8456	10.4372	8.362	7.9983	11.1072	8.0122	7.4817	9.844	7.254	10.082	10.831	12.4511	7.7022	7.9841	10.8226	8.6535	7.1897	12.1568	9.9173	6.1352	6.2785	12.1329	10.8357	11.2529	9.789	8.4982	7.9543	11.9454	10.3892	10.8495	9.1833	8.1258	13.9434	9.8004	8.0875	10.1384	12.4887	10.0072	10.3527	10.2985	8.7251	8.0205	12.0946	10.0591
PF3D7_0206500.mrna1_1	PF3D7_0206500.mrna1_1;1031	1031	9.8808	11.376	7.1349	7.5584	6.154	8.8504	9.5962	10.343	6.408	10.273	8.1659	12.1159	7.2955	7.7511	9.5338	9.0613	10.8698	9.4867	8.7347	9.7118	9.0466	10.1368	6.8785	10.7495	10.3339	6.8482	10.8765	8.2421	9.6333	9.835	11.8338	6.8925	12.6287	11.2126	7.3349	10.8124	6.4527	7.3167	6.769	9.8831	9.3301	9.4888	7.3226	7.8618	9.2166	9.1305	7.4055	7.1069	7.1765	9.7053	10.6772	10.1591	8.3712	7.9636	9.3434	10.8109	9.3191	10.3094	8.6813	5.7637	5.6296	11.5169	10.8883	9.377	9.8797	7.3194	8.0486	9.4415	7.672	10.057	9.027	10.3341	10.4705	9.4432	7.8578	7.6766	11.2563	9.1318	9.6183	10.5871	7.9728	7.3306	9.8097	7.98
PF3D7_0206500.mrna1_1	PF3D7_0206500.mrna1_1;1032	1032	9.8968	10.6322	7.7818	8.5442	6.6873	11.716	8.4683	9.6899	6.3976	9.7479	8.1769	13.1623	8.075	7.8126	11.594	8.9957	10.0157	8.5208	9.6077	9.5734	9.1677	9.9735	7.7507	10.9242	8.8756	7.6301	10.181	8.6047	9.329	9.5039	11.8722	6.8305	12.4301	9.7018	7.1979	10.4895	7.2786	7.0196	7.7266	10.2432	7.133	7.2504	7.3082	6.8995	9.4988	11.8582	7.9006	7.6505	7.9121	9.8532	11.3312	10.3093	8.218	8.1797	9.381	12.3242	5.3565	10.6971	8.3858	6.9167	6.0237	11.0008	10.6513	8.7119	9.4423	7.705	8.9262	9.8957	7.5395	10.4141	11.7876	7.8216	10.0775	9.2458	8.2116	7.7692	11.5082	9.443	9.6483	10.7613	7.5443	8.8293	10.4816	8.451
PF3D7_0206500.mrna1_1	PF3D7_0206500.mrna1_1;1036	1036	9.4288	10.6525	6.8633	7.8443	6.988	8.7551	10.0164	11.2313	7.9296	9.5932	8.1591	13.1299	7.9146	8.0719	8.9589	10.6484	11.5877	9.8198	9.2434	10.8251	8.2255	10.6907	6.4221	8.778	11.663	6.9103	12.7512	8.6287	10.9371	8.5706	11.13	5.9158	10.3896	12.0895	7.9749	12.5445	5.876	7.5004	7.8222	10.274	10.1763	7.6048	8.8975	8.1966	9.8334	8.9157	7.495	8.7238	6.0347	9.8674	11.4786	9.7189	9.4246	8.4503	9.2229	8.8423	5.3906	9.1004	7.6477	6.5478	5.3903	9.536	10.3123	10.5081	9.2927	6.7719	7.9233	10.8953	10.1444	9.31	9.3432	8.2809	10.1467	8.92	7.8071	7.3504	10.0641	9.3256	10.5287	9.8606	7.4747	8.285	11.6041	9.5158
PF3D7_0206500.mrna1_1	PF3D7_0206500.mrna1_1;1037	1037	9.1477	10.1439	6.6858	7.2416	6.6939	8.295	10.0191	11.6476	7.434	9.4693	8.2658	13.0741	7.0664	7.6225	8.3067	10.3157	11.698	8.8279	9.3764	9.7747	7.8032	10.0808	6.6829	9.0951	10.0616	6.9081	12.7687	9.2779	10.3329	7.8451	10.5741	6.6369	10.3542	10.3623	8.4709	12.5901	7.4594	7.9252	8.8483	9.952	10.1017	7.7935	8.785	10.3226	9.1247	9.8549	7.9501	8.0389	6.6305	9.443	10.8881	8.9178	9.6055	8.2232	9.1139	10.8957	5.9071	8.864	7.7276	10.7736	6.0279	9.1565	9.5194	9.8225	8.9598	6.4039	7.6487	8.9771	9.3763	9.1946	9.9532	7.9631	10.1828	8.5294	8.3014	7.3957	9.9552	9.0549	10.0357	9.4325	7.0108	8.3167	9.754	9.6082
PF3D7_0206500.mrna1_1	PF3D7_0206500.mrna1_1;1038	1038	9.2748	9.8433	7.1615	8.1219	5.8848	11.4196	9.3144	10.0785	6.7018	9.6686	7.9463	13.5398	7.7018	7.5026	11.445	11.0125	10.6345	9.7253	9.3962	10.1651	8.0672	9.6244	6.25	8.7373	8.0187	6.7961	12.6101	8.7309	10.638	8.4257	9.2042	5.922	10.9733	7.9711	7.2019	12.7321	7.5588	7.8847	9.9576	10.0933	8.5638	7.6247	7.9401	6.6713	9.0175	12.2523	8.1395	9.9771	8.0609	9.2393	10.5378	9.5921	8.7691	9.1418	8.8307	12.3998	5.1363	9.3071	6.6646	6.7123	6.1365	9.2225	9.4661	10.4059	9.3468	6.3533	8.3772	10.0315	10.3556	9.5233	12.0809	8.2088	10.132	8.7177	7.8092	7.519	10.0326	9.2493	10.1205	9.9677	7.0944	8.2363	10.6265	9.7613
PF3D7_0206500.mrna1_1	PF3D7_0206500.mrna1_1;1039	1039	9.2956	9.9442	6.4788	7.1431	6.7011	8.1693	9.0697	9.8551	7.6523	9.333	7.3423	13.0603	6.823	7.7624	6.841	10.7168	10.0959	8.9144	8.7886	9.3895	8.2266	9.4728	7.2988	8.0613	7.9957	7.6687	12.5033	8.5522	9.9249	7.7854	8.5163	7.0243	10.7533	7.7652	6.4955	12.2445	6.9791	7.2304	10.0506	9.5439	10.8871	7.4895	9.1232	8.0326	10.2247	8.5291	7.3056	9.7153	6.5883	8.5871	9.6245	9.4221	8.8953	7.9979	8.341	9.0276	5.6094	8.7632	7.788	7.7773	6.4479	9.5825	9.6113	10.5801	8.4705	5.6979	7.6847	10.8482	9.4287	8.7303	8.8801	7.488	9.5988	8.2626	7.7635	7.1047	10.0107	8.4992	10.0555	8.9573	6.7083	8.45	10.802	9.4229
PF3D7_0206500.mrna1_1	PF3D7_0206500.mrna1_1;1040	1040	9.0446	9.8196	6.9917	6.923	7.1718	8.0826	9.0321	9.5155	7.4451	9.3314	7.4425	11.16	7.0203	7.4631	6.9362	11.0157	9.9101	8.7952	8.0228	8.7824	8.0071	8.9672	7.0135	7.8652	8.6572	6.7753	12.5042	7.5573	9.11	7.5205	8.601	6.946	10.0624	9.0445	7.437	12.6078	8.5627	7.9268	10.021	9.6054	9.9918	9.199	8.8023	7.938	10.0634	9.0282	7.6297	9.8414	6.7819	8.9906	9.6598	9.0047	8.5501	7.9003	8.2027	9.3004	5.6611	8.3673	7.9828	7.1584	5.9514	10.3816	8.9647	10.303	8.038	5.9153	7.578	9.1376	9.9654	8.9539	9.8951	7.2519	9.4168	8.8624	7.7861	7.235	10.188	8.3402	9.942	8.9615	6.6121	8.4504	9.7678	9.4046
PF3D7_0206500.mrna1_1	PF3D7_0206500.mrna1_1;1041	1041	9.7728	11.8778	6.2987	6.3505	6.5947	7.5548	9.6172	8.7569	6.9446	9.3587	7.3187	10.8041	6.6296	7.0618	7.2828	10.6203	9.0654	9.4651	6.6418	7.8264	6.8432	7.4804	8.422	11.9765	7.0692	6.8577	12.2178	7.9804	8.5735	7.1055	7.5219	7.1096	11.6514	8.0319	7.8422	12.1884	9.0183	6.7703	10.2963	12.0656	8.0424	7.7168	8.8128	6.5059	9.4071	8.6458	7.0323	10.3683	7.4112	8.9927	9.4127	8.9246	8.9076	8.4184	7.6582	8.7721	5.1018	10.7869	10.0172	7.8272	7.2465	9.6709	7.9729	10.3011	8.4902	5.0488	7.7853	10.0059	10.9084	8.1797	9.5714	6.4525	10.7942	10.9866	8.197	8.0289	10.1558	7.9856	10.6969	9.5096	5.7842	8.013	10.3758	10.3688
PF3D7_0206500.mrna1_1	PF3D7_0206500.mrna1_1;1042	1042	9.0263	9.6088	6.3114	7.1158	6.9491	8.0413	8.9408	9.1817	9.868	9.0194	6.4869	10.4797	7.3057	8.1737	7.9444	10.5332	9.7709	9.1678	8.054	7.9958	7.31	8.6701	7.2497	7.2904	6.7858	6.3801	11.8696	8.3858	8.5332	7.6912	7.9774	7.1614	9.5533	7.2122	7.6068	12.1289	11.0847	8.9473	9.3667	8.5494	8.7211	7.2782	10.1828	8.1454	10.3833	9.4427	7.5089	9.7917	6.4222	8.9553	9.4911	10.6744	6.5632	8.1712	7.9138	10.543	5.3896	9.6076	8.1912	7.5002	6.2939	10.4288	9.3721	10.7107	9.4838	5.9814	8.2059	11.3351	9.8325	8.7003	10.3108	7.3009	10.641	8.4716	8.2143	7.2631	10.5769	8.6254	10.5056	9.7281	6.5276	8.8351	11.2268	9.5552
PF3D7_0206500.mrna1_1	PF3D7_0206500.mrna1_1;1043	1043	9.6511	8.9605	6.1175	6.7725	6.8075	7.6552	10.3576	8.4228	7.8528	9.441	8.0326	9.043	6.6109	7.7749	7.3646	10.9243	9.2007	8.8716	9.7015	8.5012	7.7342	7.2329	7.879	8.2605	8.3783	6.8672	11.7583	10.2881	8.7	7.9823	7.8896	7.9143	10.4796	9.1216	7.1757	11.1212	9.509	7.8161	8.0312	9.2504	7.9291	7.2298	11.327	8.1384	10.6183	9.5781	7.5167	8.7447	6.2223	9.2177	8.6006	11.867	6.8574	8.2072	7.4237	10.7468	4.9227	8.2681	9.5331	8.7573	6.4614	10.5002	8.6674	10.2113	7.9555	6.4501	8.0299	8.8097	9.2855	8.0762	10.4722	7.1449	9.4068	9.7783	8.3733	6.3761	10.6918	8.1951	10.1814	8.7549	6.9468	8.6461	9.4162	9.1641
PF3D7_0206500.mrna1_1	PF3D7_0206500.mrna1_1;1044	1044	8.9103	9.1897	6.6938	6.6039	7.6578	6.8092	13.5988	8.7166	9.1279	9.3055	9.3861	8.6723	6.8855	9.466	7.1323	14.7413	8.6928	8.1974	6.635	7.4735	7.4314	7.2468	8.1489	10.7257	8.2031	6.9975	9.238	7.6321	7.3742	7.9149	7.7178	8.5805	12.0237	8.8579	6.4944	9.6208	8.8106	6.0957	8.945	8.368	6.2937	8.6275	7.3049	7.0651	8.8398	8.8849	6.3801	9.3005	6.811	8.4079	8.2429	9.8909	6.5596	8.3447	8.2019	10.171	6.3763	8.9678	10.8005	6.4694	6.0101	10.3582	9.1797	8.8374	7.235	6.7848	7.7336	8.9828	7.488	7.7896	10.4566	5.9526	9.7368	11.387	7.2676	6.6057	9.9654	9.0446	8.9026	8.0705	6.3567	7.8448	9.2986	8.9299
PF3D7_0206500.mrna1_1	PF3D7_0206500.mrna1_1;1045	1045	8.7439	9.4452	7.8584	6.2536	6.9854	7.7825	8.784	8.5428	8.3597	8.6218	7.3975	7.4118	6.757	6.7608	6.6389	10.1004	9.0481	9.0145	8.8033	7.8223	8.7467	7.7047	6.7101	11.0353	8.9767	6.6576	9.6176	8.0191	8.4158	9.6548	8.9842	6.9772	13.5849	9.5261	7.1721	10.5734	8.9079	7.3082	6.2405	8.6054	8.8881	9.1025	8.9226	9.1227	9.4566	8.2931	7.574	6.8015	5.3844	8.5725	8.0958	11.3289	9.9121	8.1691	8.2358	9.3991	5.7211	7.3014	9.4874	6.1457	5.5677	11.4054	9.4578	9.203	8.5362	6.7623	7.5257	8.6288	7.3694	8.673	9.0871	6.7526	9.219	9.1605	7.3991	6.1546	11.6064	8.7523	9.5305	9.2766	7.2019	8.5033	9.3411	7.9805
PF3D7_0206500.mrna1_1	PF3D7_0206500.mrna1_1;1046	1046	9.2906	9.1065	6.1681	7.9494	6.52	7.8469	9.0598	8.7142	6.6957	9.0155	6.9795	8.4334	6.5705	6.65	7.2952	9.2776	9.4668	10.5516	7.9118	8.3653	10.4507	8.1989	6.8631	12.313	8.1966	6.6591	11.503	8.3914	8.5089	11.3079	10.4934	7.332	14.5953	9.4507	6.2811	11.2796	9.3174	7.5036	7.1194	8.3273	5.8948	9.3685	9.1434	8.6636	9.8101	9.7876	7.1407	7.4994	6.5421	9.3395	7.8048	11.0262	10.8765	7.2007	7.3387	9.6634	5.5251	9.5093	9.4872	5.8319	6.4849	11.4135	9.6663	8.5563	8.5886	8.0086	7.5561	8.7005	6.6584	8.596	9.6682	6.2731	10.3839	9.5597	7.6967	6.4772	11.4726	9.6229	9.148	9.8024	8.5577	8.6231	9.6505	8.0035
PF3D7_0206500.mrna1_1	PF3D7_0206500.mrna1_1;1047	1047	10.2402	9.5188	6.1922	7.5265	5.7027	7.8549	8.4742	8.49	6.9433	9.4713	6.7083	8.4911	7.1328	7.187	7.5648	8.2504	9.5297	11.4834	7.6501	8.583	10.0861	8.7611	7.2701	12.382	9.0743	5.8577	11.7719	7.2963	8.1655	10.8074	10.6433	6.9081	14.6561	10.1637	6.5049	11.528	6.3297	7.0581	7.2	8.918	5.911	9.3884	8.6396	8.1847	9.653	8.4274	7.0007	8.0506	6.1426	9.7653	7.7566	10.9819	10.9644	7.8231	8.0358	7.7986	5.1173	10.3246	9.8604	6.4219	5.9869	11.8362	10.1299	8.6873	9.0832	7.7234	7.0712	10.8055	7.2883	8.6173	7.7225	7.1256	11.7858	10.1859	7.5794	6.5758	11.2547	8.9826	9.7236	10.1978	8.7714	8.488	10.187	7.7338
PF3D7_0207300.mrna1_1	PF3D7_0207300.mrna1_1;52	52	5.978	5.4841	5.5589	4.742	4.4269	6.4396	5.4725	4.3477	4.6954	6.1809	6.1502	5.1202	4.634	4.5534	5.5454	5.1554	5.1882	4.8022	4.2698	5.4643	4.6837	5.2464	4.796	5.2754	5.6505	11.618	5.5317	4.7613	5.0836	5.2657	6.0551	3.7463	5.8071	6.1855	4.5027	5.9196	4.4074	5.5619	4.5874	5.1691	4.4944	5.1615	6.4739	4.433	3.8001	5.2327	6.2715	5.1942	4.0009	6.0201	4.706	5.6633	3.9727	5.691	5.517	5.2369	4.5354	5.2403	5.1035	5.4416	5.4643	6.6928	4.7393	4.812	5.9481	5.4413	5.1655	6.603	5.8432	4.6843	5.14	5.7905	5.6803	5.6355	5.4303	5.1679	7.5764	5.6814	5.4594	3.7981	4.4416	4.3937	7.1794	6.4472
PF3D7_0207300.mrna1_1	PF3D7_0207300.mrna1_1;53	53	5.8848	5.0639	5.7661	3.5753	2.4699	6.7301	5.2059	5.155	4.1811	5.1069	4.9607	4.995	4.1144	3.6159	6.9299	6.0155	5.1173	5.6901	5.4135	5.4538	5.96	4.1301	5.3313	5.1227	5.2211	3.7803	4.9189	3.8094	4.6531	6.142	5.8639	4.0934	5.675	5.7301	4.2257	4.1432	5.0917	5.7756	5.1069	4.8405	4.7181	5.0613	4.9284	3.3349	6.0043	4.8192	5.7895	5.1318	5.0845	3.7049	5.1223	4.814	4.2994	5.9307	5.013	4.2211	4.8032	5.2388	5.3455	4.7782	4.3778	5.9165	7.2044	5.3391	4.5601	5.6859	5.1231	8.5819	4.3505	5.2102	5.5413	5.0557	6.2726	6.7278	5.6508	5.8753	7.5413	6.031	5.7568	4.9727	6.413	4.9699	8.8007	5.0777
PF3D7_0207300.mrna1_1	PF3D7_0207300.mrna1_1;54	54	6.5133	6.273	5.2254	3.2434	4.7975	7.18	4.6949	6.6391	3.1843	6.4591	6.9839	4.6882	4.8058	3.2032	6.8941	5.696	5.6453	5.2475	5.4925	5.0587	6.1438	6.4048	4.5279	6.0892	5.3487	4.8079	4.3778	5.5668	4.8792	6.855	6.3567	3.5323	5.963	6.1735	5.3681	5.3284	5.5087	5.7247	6.1643	4.5583	5.1894	5.121	4.8135	5.1886	5.5037	5.9091	5.6282	6.1054	5.0742	5.3709	6.1599	4.5729	3.2016	5.6859	5.1424	5.36	5.2106	5.7325	5.8672	6.0762	4.9625	7.2044	6.6394	5.7737	5.6907	6.3462	5.2028	7.8784	6.101	5.8669	7.0962	5.8985	6.4274	6.9966	6.353	6.3246	8.1996	6.7935	5.7173	5.8763	6.4645	5.8597	9.4526	7.0592
PF3D7_0207300.mrna1_1	PF3D7_0207300.mrna1_1;55	55	6.2284	5.7576	7.2319	5.2261	3.4033	6.9698	5.8883	4.8324	5.4864	5.9784	5.4757	5.2203	4.033	4.7597	6.9028	4.8166	5.4735	5.6653	5.0807	4.0206	6.831	4.5546	5.3618	4.8048	6.0485	4.6993	3.7506	5.235	5.1039	7.2688	6.1183	4.9754	6.2437	5.625	5.2284	4.4581	3.7192	5.3865	6.2211	4.4627	4.7655	4.7618	5.5814	4.408	4.8699	5.5895	5.9086	5.5413	5.8056	6.8807	5.4189	5.89	4.8104	5.2269	5.2776	4.6831	3.5298	6.0237	5.8117	5.2913	6.1587	6.2847	6.5616	5.4296	8.5795	6.2153	4.1993	7.0677	6.4097	4.4777	5.2203	5.2946	6.1123	7.1348	6.3646	5.4666	8.3749	6.127	5.785	9.4504	7.0014	5.8181	8.303	6.519
PF3D7_0207300.mrna1_1	PF3D7_0207300.mrna1_1;56	56	6.3343	5.3505	7.3201	5.7586	3.7782	7.862	5.8736	5.5829	3.7355	5.06	5.5317	6.592	6.2972	3.8227	8.1495	5.0121	6.141	5.4492	4.6843	5.4152	6.4866	6.4351	5.8829	6.0453	5.3194	5.7735	5.7216	5.0717	5.6194	6.847	6.5738	5.9435	7.1971	5.3455	6.1367	5.7463	4.6999	6.3167	6.5226	5.0866	6.0072	4.673	5.7071	4.9635	4.5217	8.9338	5.905	6.3952	6.8829	6.9695	5.393	5.9451	5.6582	7.2672	5.0009	7.9539	4.4614	5.7344	4.7501	6.4449	6.2135	8.0818	6.4366	6.1506	6.2513	8.0076	7.8659	7.0627	6.9946	5.2091	5.6314	5.6465	7.222	6.9007	6.1661	5.9998	8.5307	6.2219	5.9409	6.4774	8.0909	8.5265	7.5606	7.3308
PF3D7_0207300.mrna1_1	PF3D7_0207300.mrna1_1;57	57	6.2246	5.1566	5.3906	5.7655	1.844	8.6712	5.7027	4.5404	3.99	6.1653	5.7344	5.4333	5.6418	4.0687	8.377	5.9057	6.0881	3.2765	5.6328	6.5729	5.9107	5.8068	5.2296	6.0747	5.4192	6.21	5.3052	5.4084	5.9376	5.9537	6.2882	3.8115	6.2046	5.9702	6.3025	4.7098	4.5398	6.2085	6.6181	5.1683	5.6619	4.7082	6.4	4.3576	6.1018	7.067	6.948	6.0991	6.3856	6.6943	6.2052	6.1773	3.6241	6.7481	5.5999	5.8306	5.033	5.9512	6.4135	6.242	6.0195	7.3759	6.3198	5.4925	5.9556	6.0161	6.6636	8.3203	6.7635	5.5333	5.847	5.7032	6.0193	6.9417	6.3689	6.3837	8.1027	5.5744	6.1175	6.9493	6.7977	5.6736	9.2949	6.9248
PF3D7_0207300.mrna1_1	PF3D7_0207300.mrna1_1;58	58	6.8264	5.3691	5.6499	5.4128	4.1102	7.8682	7.2549	4.4168	4.6673	6.504	5.5895	4.1424	5.6724	3.9136	7.7659	7.5992	5.5226	5.5564	4.1707	5.2828	5.9314	6.2553	5.7863	6.7094	6.9824	5.8714	4.5248	4.9425	5.4764	6.1681	6.8959	3.6645	6.1506	7.5927	5.6829	6.1389	5.2338	6.2587	6.1247	4.6713	6.6289	5.3352	5.7247	4.4995	5.0175	6.7688	5.5753	5.9512	6.1003	6.3076	5.9676	5.9598	4.4195	7.4648	4.7692	6.2209	5.0009	7.0159	7.1494	6.0667	6.1548	8.0334	5.9069	5.8515	6.1526	6.0792	7.496	8.5395	5.8017	4.4718	6.1514	6.4642	7.5814	6.5674	6.5174	6.5312	7.7425	6.4949	7.0115	6.9833	7.0674	8.1116	8.7433	4.7522
PF3D7_0207300.mrna1_1	PF3D7_0207300.mrna1_1;59	59	5.4864	5.921	4.6565	4.7388	4.2891	9.0391	5.6126	3.5692	2.4673	6.1218	5.3034	5.1735	6.3271	4.9122	8.4562	5.1272	5.5059	3.4128	5.202	7.1854	5.1715	5.079	5.1056	3.7004	5.841	5.0054	4.7377	4.7538	7.6784	6.9904	6.471	3.6427	5.3642	4.8826	6.0624	4.861	5.0255	5.2464	5.8795	5.1227	4.5441	5.2645	5.4433	3.5656	4.8943	6.7174	5.0391	6.0659	4.5273	6.3968	5.4709	5.9083	4.2668	5.7821	4.8125	5.3716	5.7301	5.9946	6.1619	4.8684	6.0328	6.2392	5.5407	5.8314	4.9486	6.4243	7.3061	7.5721	5.8701	5.667	4.682	5.9486	6.6359	6.4114	5.7965	6.1278	8.2713	5.1914	6.9269	6.2771	6.5347	8.5394	8.2139	6.2716
PF3D7_0207300.mrna1_1	PF3D7_0207300.mrna1_1;60	60	6.4697	5.5555	5.1997	5.9343	5.6741	5.8135	6.4909	7.018	5.9076	6.4386	3.0018	6.2664	6.3966	5.7257	6.4421	5.6011	7.6119	4.9787	3.5934	8.4923	6.1661	6.3352	6.116	5.8354	5.0904	6.3913	7.7404	4.3916	8.8669	6.5489	8.3281	6.8376	5.8384	4.7409	5.4986	7.5243	4.0365	5.9288	6.4092	5.4627	5.4637	5.3295	5.1579	5.9725	3.9809	7.82	5.797	6.0834	5.853	6.4877	5.2273	5.641	5.8637	5.2769	4.1334	7.6538	4.6206	5.8128	6.3868	6.0974	7.6193	8.802	6.2617	5.3628	7.2391	7.394	7.1393	9.0277	8.0782	6.1733	4.812	5.636	7.8238	6.5558	6.3239	7.5388	8.9379	5.191	6.2852	7.8781	7.7822	7.8955	9.4416	7.2231
PF3D7_0207300.mrna1_1	PF3D7_0207300.mrna1_1;61	61	6.1412	5.2246	5.7304	4.9722	2.852	4.8817	4.9919	4.9193	2.3978	7.1027	4.5662	7.4175	5.6343	3.8217	4.6047	6.0706	5.6996	4.943	3.6369	8.1209	5.5429	5.7487	5.4162	4.5814	4.8812	6.1377	7.7117000000000004	4.067	7.8008	7.0079	8.1796	3.8094	5.3802	5.1489	4.9083	7.5227	4.9477	5.9875	6.5136	5.3473	5.0175	5.3045	4.6041	4.3176	4.5097	6.6197	6.3825	6.2593	6.0126	6.9382	4.9303	4.9946	6.0839	5.522	5.1177	5.8572	5.5518	5.615	6.1639	4.4764	6.9174	7.2034	6.0775	5.3778	6.6788	7.0498	7.1744	9.0696	6.4885	4.347	4.5116	4.98	6.835	5.3726	4.5674	6.7572	8.1541	5.5777	5.8575	7.6864	6.8093	7.2597	9.55	6.011
PF3D7_0207300.mrna1_1	PF3D7_0207300.mrna1_1;62	62	6.8302	5.0968	4.8273	6.2778	4.5002	5.7096	5.2623	5.2365	3.847	7.1141	5.645	8.5313	6.4241	3.4983	4.706	6.115	5.193	4.3512	4.3477	7.0779	6.6723	6.093	5.3316	5.497	6.1536	6.6802	8.829	5.4273	8.3937	6.3873	9.0404	4.9011	5.6103	5.3957	6.2269	8.8122	7.0164	5.4738	6.5721	5.6642	4.9011	5.2055	5.1855	6.2811	4.0883	7.4335	6.2954	6.1967	6.1695	7.5399	6.0188	5.0605	6.6391	8.2772	6.3478	7.1371	5.5376	5.3667	5.9939	4.9122	7.1332	7.497	9.7423	6.6889	6.0279	6.472	6.6327	7.6465	5.7743	6.3918	5.5753	6.1043	6.3619	6.3828	5.5173	7.2183	8.5103	8.885	8.5304	8.0604	6.323	7.5303	8.0889	6.9349
PF3D7_0207300.mrna1_1	PF3D7_0207300.mrna1_1;63	63	6.2906	5.4326	6.0081	7.5153	2.9069	5.8689	5.7082	5.4121	4.5084	7.058	7.7555	8.9478	8.2229	5.1194	6.1918	6.3354	5.133	3.8278	4.811	8.069	5.8657	5.5613	5.5438	6.1048	5.8711	6.0074	8.508	5.2265	8.8333	6.601	10.1256	4.6433	5.1723	6.4179	5.9729	8.5154	5.2472	5.9383	7.0776	4.9131	4.7903	5.6129	7.2275	5.7164	6.1357	9.6093	6.6259	7.0269	7.6866	7.6954	5.7079	6.9227	5.4925	6.3957	5.7339	7.9275	5.2036	6.2709	6.9993	4.9887	7.8696	8.4101	6.0749	7.1097	6.5057	8.1962	8.7219	8.2997	6.0014	7.4766	6.3595	6.1385	7.2667	6.8591	5.3757	7.6076	8.9482	6.7116	7.3603	8.8862	8.2605	9.329	8.9909	6.5232
PF3D7_0207300.mrna1_1	PF3D7_0207300.mrna1_1;64	64	6.4875	5.7304	4.7274	6.6592	3.2219	8.6909	5.7511	6.1315	3.4155	5.8819	10.1447	8.472	6.969	3.7192	8.245	6.6308	6.0609	5.3295	4.4502	9.2368	7.017	5.6904	6.2959	5.5484	4.9718	6.4555	8.7896	4.5423	9.4215	6.9698	9.4024	6.0654	5.7487	6.0481	5.7519	8.2242	5.2334	5.5592	7.0481	8.8524	4.8953	5.2593	6.0426	5.1886	4.2024	7.6455	6.6543	5.9088	7.2868	6.8249	6.353	6.6289	6.7427	5.5084	6.0197	7.5147	5.2075	6.0411	5.9953	5.7993	7.3276	7.8209	7.5772	8.4142	7.4244	7.5929	6.6436	6.3514	6.1859	7.8089	6.1125	5.383	6.3156	6.2551	6.4761	7.8218	10.3458	5.0824	9.1464	8.4259	7.9266	7.5505	7.3684	7.1268
PF3D7_0207300.mrna1_1	PF3D7_0207300.mrna1_1;65	65	7.2656	6.1375	5.0548	7.5856	5.04	8.4448	6.5714	5.3726	3.4209	6.5954	10.8691	8.6995	9.2317	4.0747	8.7403	7.5387	5.7051	6.1544	5.5954	11.5931	7.4536	9.064	6.9857	6.0957	6.0535	6.7225	7.8929	5.1089	12.0738	7.8028	10.3441	7.0011	5.0483	6.1221	6.4034	8.6731	5.9026	7.1339	8.5411	5.8001	6.2367	5.9591	6.7013	5.5367	5.7929	11.1277	8.1619	8.3628	10.3187	9.1621	7.5102	8.2103	8.7567	6.0002	6.1789	9.4995	4.464	8.4117	6.6063	5.4777	7.9824	10.5541	6.3114	7.5651	7.6366	8.615	9.288	7.05	7.501	6.9083	8.0291	4.889	8.2211	6.8667	6.5794	7.6041	10.3065	5.5674	8.0706	9.3547	8.9654	10.1778	7.0796	8.1927
PF3D7_0207300.mrna1_1	PF3D7_0207300.mrna1_1;66	66	6.6221	5.8968	6.2221	7.94	2.2079	9.2018	7.3448	7.11	4.4951	6.7196	10.4294	9.6442	9.3605	4.193	8.8185	8.1384	7.2852	4.5192	3.9307	10.2288	7.2113	6.1385	7.3438	5.4243	4.4303	6.2741	7.5138	4.7808	10.7214	7.2694	9.6643	6.367	5.4426	5.5948	6.5151	7.4794	5.4353	7.445	7.5494	5.7458	10.998	4.8166	6.6643	6.3581	5.0483	10.349	7.3184	5.0738	9.7429	9.3579	7.0302	5.496	6.5589	5.5883	5.8306	9.8057	5.1375	6.0239	6.3736	5.1018	7.7485	9.3161	7.5504	7.3471	7.8149	8.7689	9.2831	6.2361	8.3229	7.0694	7.4989	4.9537	6.9972	5.9201	5.4578	7.5246	10.1225	6.7248	8.9747	9.9592	8.2262	9.6705	7.2374	8.6848
PF3D7_0207300.mrna1_1	PF3D7_0207300.mrna1_1;67	67	6.6132	6.2591	4.5951	5.9467	6.4727	7.9945	5.2909	5.4222	9.6037	6.7754	4.9312	6.9511	5.7186	9.7269	7.3458	6.0168	5.5942	7.5732	3.855	8.705	7.6454	6.3503	6.3132	7.3189	5.142	4.4039	8.2769	3.9736	8.9333	6.574	7.1721	5.8831	6.5729	6.247	4.4269	7.5227	5.1256	5.1408	4.5814	7.3518	4.5286	5.2909	5.1562	4.5497	5.434	5.5847	5.7708	4.8027	4.8822	7.3352	4.6358	5.7887	7.5603	5.9651	6.9911	6.5083	5.7192	6.9147	5.6387	5.1449	6.9565	9.606	7.8006	5.3975	8.9313	5.9656	7.2478	6.0299	6.5755	8.3074	4.3999	5.4548	7.0425	5.0161	5.9155	6.4717	9.0823	6.1753	5.9662	9.1669	5.9432	7.4562	6.121	6.4793
PF3D7_0207300.mrna1_1	PF3D7_0207300.mrna1_1;529	529	7.5925	5.0963	6.7921	10.2933	5.8627	7.7798	8.8439	7.5331	6.3882	7.8821	5.9162	8.1498	10.53	5.8487	7.1474	10.0771	7.6678	8.0818	6.1391	7.1763	10.6707	5.8946	6.794	9.5807	11.2235	7.7795	9.4638	6.5583	7.886	9.8157	6.6162	7.276	9.2303	12.3776	6.9667	9.5381	6.086	6.6893	6.9383	4.1562	5.9307	10.2772	6.4296	7.3711	7.818	8.623	7.1047	6.7858	6.7923	9.0245	6.9782	9.9449	9.0183	7.7004	7.7932	8.4611	6.6645	6.8484	7.9971	7.1452	7.7401	8.0741	6.5181	8.45	6.0413	8.4035	6.2168	6.3151	8.9013	6.3388	8.741	6.6799	7.8556	8.2223	8.2546	7.8942	8.2664	8.6246	8.9855	8.1381	7.962	7.7162	8.2562	8.9396
PF3D7_0207300.mrna1_1	PF3D7_0207300.mrna1_1;530	530	9.4586	7.2561	6.8288	7.9183	4.2411	8.6297	8.6417	9.0271	5.4296	9.4294	7.7033	8.2915	7.1495	10.503	8.8296	10.0702	8.3054	7.8422	5.9823	7.253	11.9348	7.8366	6.1426	9.0653	7.377	6.1747	7.3552	5.8704	8.2022	10.3023	9.1533	5.0144	10.1415	8.9353	7.6781	6.8935	12.1844	6.3214	8.626	6.4678	8.5385	10.2366	7.8656	7.672	8.6283	8.3091	6.4371	7.9914	9.1318	8.552	6.8942	8.6383	8.6071	7.5682	9.8118	7.9776	6.9605	7.0374	8.0862	7.3233	10.4251	8.0935	8.0457	7.9358	7.5577	7.2307	7.0455	6.8866	7.4472	9.0681	8.2048	6.8557	8.5904	9.5122	7.7336	10.7637	9.2166	8.2584	8.3602	8.4121	10.0513	8.2066	8.5956	6.9474
PF3D7_0207300.mrna1_1	PF3D7_0207300.mrna1_1;531	531	9.0429	6.0288	7.6608	7.5557	7.1479	7.9015	9.6458	9.0427	5.8339	8.8364	9.8361	8.6436	7.1443	9.9791	8.6283	10.148	9.1446	7.8192	6.4598	6.6954	8.7341	8.4074	7.4464	11.1753	7.1434	9.0358	7.1743	4.8405	8.3275	8.1184	10.2244	7.7373	9.5084	8.6784	8.0147	7.0107	9.3012	6.7918	6.6511	6.3359	5.9291	10.2007	8.3389	7.5192	8.6489	8.6001	6.9767	7.8624	10.236	9.0941	9.7723	8.5717	10.2382	7.1021	9.6759	8.5024	7.5975	7.5478	8.1754	7.1674	11.3695	8.7838	8.1811	7.3165	8.4758	7.2176	6.2418	6.2022	7.5377	8.3443	8.7714	7.3938	8.1353	8.9178	8.453	11.6579	9.5388	7.5426	7.8955	9.4837	9.122	7.0869	8.306	7.1413
PF3D7_0207300.mrna1_1	PF3D7_0207300.mrna1_1;532	532	8.9607	7.2426	6.6098	6.8571	6.1212	8.9637	8.2428	10.3186	5.0845	9.3475	9.4872	8.9787	6.23	9.1735	8.6303	8.4871	9.9129	7.7047	4.9805	7.1211	8.3473	7.7211	7.0046	12.3298	6.8271	7.6606	6.7745	5.2891	7.6551	7.9098	9.9567	5.842	10.8752	7.5517	7.741	7.3608	11.149	7.1177	7.109	6.6579	7.27	10.0047	7.97	7.6498	9.0826	7.3644	6.499	6.3199	6.2063	7.2824	9.8367	8.481	6.8676	6.3147	9.6217	6.1651	6.3539	6.845	7.4545	7.669	10.9324	8.7314	8.0228	7.8298	7.337	6.9963	7.3539	7.539	7.4689	8.9114	6.797	7.6493	8.4538	8.8749	8.4589	9.0549	9.3148	9.6945	8.3598	5.2909	8.6082	9.8211	8.9079	7.9879
PF3D7_0207300.mrna1_1	PF3D7_0207300.mrna1_1;533	533	9.4349	7.321	7.2727	7.6655	5.5132	8.8049	8.7833	10.9349	6.8697	10.3436	9.8746	9.5771	6.8949	9.5255	8.8372	8.7493	10.481	7.8404	4.2705	7.9092	8.7039	8.5596	7.2556	12.2104	8.2001	9.0878	7.2538	4.4416	7.6601	7.972	10.1046	5.5662	11.6316	8.2891	8.4204	6.8517	11.7534	6.3731	6.7317	6.5014	7.2798	11.1605	8.5278	7.7518	9.1889	6.8128	7.1624	6.0047	5.9395	8.0506	10.1601	8.518	7.9523	7.6463	10.2466	7.0142	6.1609	9.1354	8.5517	6.8562	10.9643	8.7889	8.864	7.3934	7.7503	6.3507	7.6807	5.5916	7.6734	9.3473	7.1263	7.0411	9.9718	8.4517	8.0952	11.0817	10.1068	9.4274	8.4077	8.5107	8.5534	9.9392	8.1446	7.5317
PF3D7_0207300.mrna1_1	PF3D7_0207300.mrna1_1;534	534	10.0789	7.3834	7.7052	8.0396	7.1449	8.0356	9.8998	11.1772	8.1662	11.5209	10.8255	9.1584	8.4724	10.0264	8.6083	8.3835	11.2214	7.264	5.3107	8.1892	8.5701	9.2168	8.5956	12.7424	8.4323	9.5508	6.2292	5.9215	7.747	7.4975	10.7263	8.2381	10.5794	8.8845	8.733	7.522	12.0733	6.2489	6.7454	7.3701	5.8684	11.1448	9.4218	7.8453	9.7396	7.7267	6.6942	7.2692	6.8564	8.8123	10.3504	9.5425	8.0436	7.6648	9.6468	7.5346	6.7731	9.6542	9.1599	7.37	11.1121	10.0918	8.0833	9.4704	8.3357	7.9156	8.5248	6.3471	8.1288	9.1117	7.9873	7.759	10.1687	9.6289	8.1178	11.0895	10.2017	10.4832	9.4132	9.3376	9.1254	10.6929	8.1183	8.5294
PF3D7_0207300.mrna1_1	PF3D7_0207300.mrna1_1;535	535	9.274	8.1953	8.1185	8.1127	6.5016	8.3691	7.7756	9.0238	7.7943	10.0914	8.8044	9.0595	7.3288	9.4878	8.3476	6.6039	8.5267	5.3618	7.221	8.1562	9.337	8.0329	8.0633	12.1749	7.7436	7.4454	6.8027	5.8797	7.7835	8.9355	10.2445	8.2116	11.6182	8.43	7.7593	6.8041	11.7245	7.1984	7.0531	7.6536	6.3649	11.0029	7.8573	8.0391	8.7612	7.6762	6.9492	6.2207	7.362	9.5204	9.1528	8.5924	7.2779	7.5638	10.1754	5.4561	6.6463	9.2188	8.2467	7.0868	10.3044	8.534	8.7695	7.7333	8.588	6.6947	6.8032	5.8575	7.3677	9.6771	7.7079	7.0527	10.0561	9.1952	7.9786	10.6063	9.6795	9.1364	8.9427	9.8576	8.7219	9.5677	8.1942	7.9962
PF3D7_0207300.mrna1_1	PF3D7_0207300.mrna1_1;536	536	9.4355	8.4775	7.3834	8.7732	7.4137	8.0188	7.5112	8.5743	9.0267	10.2868	9.8888	9.3171	8.4368	10.5386	8.4411	6.7953	8.4025	8.06	4.5795	7.9987	8.8357	9.9999	6.8796	12.2107	7.7678	7.4126	5.8936	6.1749	7.3963	7.7723	11.4305	6.6927	10.8293	8.688	6.7622	6.583	12.3038	6.2065	6.7127	7.9525	6.204	11.311	7.9692	7.8312	9.0449	6.6683	7.1738	7.4796	6.0832	10.0008	9.728	8.8492	7.2871	7.304	9.4006	5.7745	6.9459	9.7161	8.4525	8.3944	10.4475	9.6615	7.9799	6.6426	8.5536	7.3057	7.0507	7.0103	7.805	9.2361	6.774	7.6153	10.5199	9.1329	9.2518	10.8334	10.6768	8.8764	8.4388	9.3505	9.3241	9.5824	8.3218	7.7876
PF3D7_0207300.mrna1_1	PF3D7_0207300.mrna1_1;537	537	10.0087	8.6484	7.3567	7.7596	7.0667	9.5446	6.9955	8.1558	8.084	10.9483	10.2876	9.3501	7.5734	9.4649	9.3906	7.002	8.2687	7.0732	6.077	8.3529	12.9325	9.7147	8.095	12.1103	7.5999	7.9349	6.4499	5.537	8.1834	10.9585	11.1259	7.5362	10.4258	9.0851	6.9	6.2407	11.9413	5.7808	7.5375	7.7986	4.7485	10.5566	7.75	7.6712	9.4152	6.7092	7.0409	7.2042	6.2106	8.7352	9.979	8.6641	7.5178	7.7838	9.8695	6.1092	6.9514	9.703	8.1762	9.0995	8.4666	8.2673	8.4256	7.7066	9.1484	7.3618	7.8645	6.9751	7.8544	9.0647	7.043	7.1387	10.7	8.8346	8.5555	7.8479	9.3081	8.9516	8.3279	10.0578	8.6152	11.7979	8.0544	7.627
PF3D7_0207300.mrna1_1	PF3D7_0207300.mrna1_1;538	538	9.8101	7.4205	7.4795	7.6651	7.7307	7.6218	6.8679	8.6728	8.8716	10.5554	10.2811	8.7921	7.2223	9.9526	8.038	6.6413	8.4675	7.1802	4.784	7.809	10.036	9.7257	6.7051	12.1075	8.3419	6.1769	5.8664	4.7175	7.9153	8.9114	11.3932	7.0046	11.1089	9.2477	5.9477	6.4748	11.8324	5.7241	11.4766	6.9284	4.7279	10.8861	8.6689	8.0351	9.7775	7.3472	6.3723	12.7784	5.6943	9.0556	9.4573	8.4711	7.9441	8.7126	8.2131	5.6467	7.1951	9.4972	8.5275	6.9936	7.936	7.5457	8.2672	7.2038	8.6772	6.5103	7.1031	6.348	7.38	8.0542	7.2054	7.6883	10.1508	8.8568	7.1486	7.3309	9.2284	8.6654	7.7708	9.7485	7.9744	9.349	8.2415	6.6864
PF3D7_0207300.mrna1_1	PF3D7_0207300.mrna1_1;539	539	9.1173	5.9869	5.2149	6.238	6.7152	5.7679	5.8151	6.005	8.1781	9.4093	10.2189	7.1889	6.283	7.782	5.7637	5.3757	6.586	5.9702	6.0173	6.8579	6.5334	7.4894	6.0268	9.7946	8.1448	5.8657	7.2833	6.4022	7.0842	6.7741	9.0621	5.3288	10.4658	8.3329	4.6467	5.7434	8.8992	4.8875	8.5894	6.4769	3.926	11.3749	5.435	7.4016	8.2635	5.5546	4.9542	9.5126	5.4532	7.5845	8.7402	5.6693	7.8538	7.0038	6.0633	4.8812	5.7514	9.3019	7.0644	6.7004	6.188	7.023	7.1055	6.5078	7.8131	6.0433	6.7388	6.6291	9.0059	6.4936	7.263	7.4697	9.9166	6.297	6.9989	6.2553	7.2544	7.6824	7.6115	9.1819	5.2388	7.8126	7.0694	8.9089
PF3D7_0207300.mrna1_1	PF3D7_0207300.mrna1_1;540	540	9.0584	7.5885	7.369	5.9059	4.8644	6.7226	6.467	6.9629	6.0881	9.9065	11.0701	6.3752	5.0836	9.1279	7.0578	7.4232	7.5603	7.5363	4.0152	8.615	8.6136	6.2733	5.1106	11.0862	7.9172	6.8098	7.4133	6.1108	9.2324	8.0331	8.7594	4.4222	10.3619	8.5131	5.6843	7.0716	11.7827	6.7725	9.2785	6.6971	8.9752	6.2655	6.7882	8.1034	8.4917	7.8225	6.8195	9.3787	5.6047	7.6588	7.727	7.6312	7.9524	6.6991	7.7313	6.0641	5.3628	9.6168	6.6645	5.432	6.3029	8.0861	8.429	7.0663	9.4617	6.4655	7.2055	6.4627	7.5483	7.9728	7.1019	6.5648	9.8879	7.1782	7.3804	6.5211	9.3899	8.6135	7.1363	9.3815	7.2458	9.1816	7.9072	8.4338
PF3D7_0207300.mrna1_1	PF3D7_0207300.mrna1_1;541	541	9.8678	8.0798	7.8486	6.9272	4.7192	7.5907	6.337	7.0405	5.7109	10.873	12.111	7.0557	5.7706	9.4413	7.555	6.9921	6.6091	8.0629	5.7586	8.2623	9.6254	7.389	5.2653	7.8087	9.6256	5.9623	6.1125	6.7456	8.9373	9.0289	9.5112	5.8723	8.8052	10.9297	6.9776	6.5402	10.8799	5.857	13.1765	7.2894	5.6097	6.5401	7.9474	8.8085	9.524	7.9175	6.6163	13.0539	5.0587	8.915	7.679	7.7512	11.3192	8.1502	9.2399	8.4938	6.1371	9.999	5.1727	7.2353	7.3601	9.225	9.0226	6.8037	9.2628	7.3521	7.4153	7.3088	8.3933	8.7395	8.2356	7.0016	10.5837	8.2061	7.9269	7.9388	10.1759	9.268	8.1323	10.4939	8.089	9.5675	8.1944	8.7967
PF3D7_0207300.mrna1_1	PF3D7_0207300.mrna1_1;542	542	8.8254	7.2104	5.684	6.4126	5.7663	6.7743	6.3801	6.0667	5.3082	9.4741	9.8869	6.4301	5.9966	8.1286	6.5333	6.015	6.7909	7.0062	5.2843	7.9618	9.5187	6.2445	5.8037	12.7242	8.8566	6.2928	5.7439	5.2683	8.0681	8.753	8.6881	5.0674	12.1525	10.0669	6.3221	6.6392	7.756	5.9941	11.7792	6.4308	8.2467	6.5904	7.0604	8.5719	8.3504	7.6808	6.114	11.8835	4.4614	8.3148	6.3583	9.2693	6.9137	7.8109	8.7281	5.8572	6.3588	9.0724	6.2834	7.742	6.0942	7.8127	8.5031	8.7546	7.648	7.1153	6.1659	6.9217	7.4189	8.7088	7.4419	7.2427	9.6956	8.4357	7.632	7.3816	9.5028	8.7962	8.6512	9.1674	7.8278	8.3225	8.5142	7.6379
PF3D7_0207300.mrna1_1	PF3D7_0207300.mrna1_1;543	543	8.2517	8.065	6.19	6.7904	5.7772	7.4285	6.7786	6.3486	6.3399	8.7071	7.8787	6.7353	6.7929	9.3267	7.5006	6.9439	6.3875	8.709	6.105	7.6932	9.3031	7.2116	6.4885	13.0302	9.9655	5.8714	7.3684	5.8422	8.2308	8.623	8.9499	6.3503	12.35	10.7332	6.7852	7.9369	6.3903	5.7029	12.3788	6.6883	4.6843	5.3628	9.4467	7.5985	6.7829	7.6344	5.5214	12.6705	5.3431	9.4498	7.3478	9.6281	7.3099	7.5867000000000004	7.4853	7.265	3.7866	7.875	6.1536	7.5712	5.7605	7.7863	9.5191	6.6082	7.9885	6.2765	6.0164	8.4211	8.1088	8.2237	7.2693	7.4985	9.4483	8.385	7.8367000000000004	6.488	9.2612	9.0953	8.0483	9.2524	7.998	7.8738	8.8231	7.35
PF3D7_0207300.mrna1_1	PF3D7_0207300.mrna1_1;544	544	8.8278	6.7185	6.7233	7.2867	5.9451	7.7995	7.2399	8.0429	6.0255	8.9879	7.7678	8.0295	6.8787	8.2918	7.5866	6.9732	7.9161	7.0679	5.1457	8.2977	10.2464	8.432	7.4005	12.7433	10.0187	7.7603	9.0697	6.484	8.8177	8.1631	9.3126	6.7523	12.0989	10.4941	6.8881	8.9393	6.9753	6.8464	11.786	5.9646	5.6938	9.6443	11.1868	9.2013	7.9831	8.0076	6.9184	11.8234	6.2551	10.5183	9.0729	12.5806	7.7338	7.4728	7.536	6.3322	8.5114	7.7609	6.8975	6.4087	6.4589	7.8456	9.4494	8.1815	8.4831	6.23	5.8153	9.4306	7.8344	9.0128	8.1907	8.6704	9.4563	8.8027	7.6933	7.2966	9.4036	9.0997	8.8963	9.6038	8.3863	8.107	10.0625	8.0552
PF3D7_0207300.mrna1_1	PF3D7_0207300.mrna1_1;562	562	11.7145	7.5583	8.6594	10.0517	7.6755	8.5582	6.5878	6.5865	7.8024	11.5523	8.1854	9.073	9.8774	8.501	8.7009	7.7944	7.0048	7.4958	6.6467	8.0874	10.9098	8.8676	8.5604	7.0935	7.7087	6.4738	10.3683	5.5656	8.3045	9.7977	8.6109000000000009	8.8261	7.4281	8.7153	6.065	10.3367	6.4138	12.4011	8.372	7.3709	5.6545	6.29	9.4626	6.9003	10.8275	8.9885	11.3833	8.3507	5.7328	7.8101	8.9673	10.1557	8.9262	7.6004	7.6559	7.2239	8.7335	7.0482	8.3581	7.7421	8.0161	14.0483	7.9555	7.4184	11.147	6.6997	6.0792	7.1311	9.5794	8.1842	8.2571	8.2729	8.6745	8.6412	8.4531	7.5823	14.0867	7.6482	8.2303	11.4646	6.9485	6.9869	7.7092	9.4811
PF3D7_0207300.mrna1_1	PF3D7_0207300.mrna1_1;563	563	11.3284	8.072	7.8206	10.6667	8.4314	8.2695	6.6765	6.5941	8.1598	11.4783	7.9256	8.5181	10.5037	9.1358	8.8251	7.3911	6.9372	9.8571	5.7544	8.8947	13.3498	9.0949	8.3449	7.5651	6.5773	7.8252	11.2403	5.7192	9.3596	13.468	10.1158	8.4969	7.5133	8.5995	7.8279	10.9917	7.757	13.1789	11.8474	8.0507	8.2065	7.8534	10.2736	8.5729	11.0518	9.2096	11.9638	12.1318	9.2359000000000009	10.0802	7.9531	10.7027	9.5951	8.286	7.7198	8.8078	9.707	7.4684	8.1425	8.9988	8.2377	14.386	9.0246	7.5363	9.4174	7.6857	8.3125	7.0152	9.9177	7.9299	8.4807	9.7997	9.1739	9.1202	9.2415	8.1147	14.3166	8.3517	8.3634	9.8927	8.1561	8.8557	7.781	9.8634
PF3D7_0207300.mrna1_1	PF3D7_0207300.mrna1_1;564	564	11.7428	8.6278	7.7942	10.2535	8.4176	9.5507	7.1201	7.097	7.7493	11.2384	7.8664	8.6411	10.6125	8.6538	9.3409	9.0173	7.2429	9.4055	7.4247	9.1908	13.5794	11.4136	7.9436	7.6321	7.6067	7.9198	11.0869	6.2798	9.6888	13.2799	13.0298	8.4949	7.8081	7.6545	8.3651	10.8419	7.9746	13.6787	11.7678	8.1708	6.0435	8.4871	10.1682	7.4486	11.1009	9.9662	11.7488	11.3732	9.0362	9.8875	7.5847	10.7156	9.8984	7.6919	7.7002	8.8915	9.2908	6.4557	8.5711	9.892	8.0827	14.1008	8.8785	9.0325	8.9889	6.517	8.1203	6.8504	9.3622	8.3795	8.5675	9.6277	8.4317	9.6459	10.1508	8.7038	14.2969	8.7199	7.873	9.5009	7.9925	9.0211	8.0477	9.1783
PF3D7_0207300.mrna1_1	PF3D7_0207300.mrna1_1;565	565	12.0333	7.8649	6.6015	9.7948	6.6162	8.3236	7.3304	7.5872	6.6209	11.9352	7.0584	6.5339	9.4136	6.9461	8.4464	7.9523	6.8362	9.0822	6.3134	9.1006	12.8599	7.9531	7.5724	8.3509	6.7949	7.1655	9.9349	5	9.5467	12.7227	12.6331	6.963	7.6648	7.6498	7.4375	9.6204	7.0426	7.6576	11.0789	7.9116	6.5361	7.0546	9.5232	8.3598	11.6936	8.0809	7.4025	11.4448	8.1697	8.9156	7.0375	9.6488	8.7895	7.049	6.7251	6.6482	9.0965	6.4795	7.0062	7.0894	6.1146	13.5901	9.4056	7.2154	8.3801	6.8517	7.3928	5.9293	8.1403	7.7735	7.9197	9.2725	8.4209	7.6484	7.8111	7.742	13.5582	8.7912	8.0624	8.6091	7.3938	7.4139	7.6945	7.5047
PF3D7_0207300.mrna1_1	PF3D7_0207300.mrna1_1;566	566	9.6951	6.4068	7.1892	9.9547	6.7122	8.5456	6.3878	6.965	5.4269	9.467	7.5321	7.1469	8.9207	5.9079	9.3844	6.0587	6.3733	8.9924	5.1268	8.4013	13.136	8.2839	6.1611	6.2369	6.9538	5.9177	8.6212	5.09	8.5121	12.9186	9.8626	5.9498	6.4284	7.6271	5.6326	7.7389	6.3402	6.6952	11.8899	6.8631	6.6394	7.4784	9.892	8.332	8.5612	8.6239	6.6866	11.7105	8.7733	10.6398	6.0624	10.4668	7.266	7.7895	7.3646	7.2007	8.1402	7.0375	6.8521	6.3415	7.7481	13.774	10.9734	6.3595	7.9528	7.5781	6.5983	5.7238	8.3766	7.3234	8.3703	8.4416	8.4092	7.1536	6.5839	7.375	13.4503	10.1386	7.5138	8.2637	7.7786	6.6166	6.2108	8.2881
PF3D7_0207300.mrna1_1	PF3D7_0207300.mrna1_1;567	567	8.9115	8.8985	6.6906	11.5917	6.4838	7.0816	5.565	7.0828	6.7114	9.4765	7.839	7.2299	10.6432	6.7396	7.6314	5.3861	7.4934	8.561	6.5718	8.9101	13.6724	7.05	7.1097	7.5768	7.0145	6.1803	9.2725	5.106	8.8566	13.3366	8.8326	6.3604	7.3986	7.9906	4.9565	9.0047	7.1808	7.0094	12.5359	8.8953	7.2448	8.2785	9.8426	8.4997	8.3908	8.5094	7.4593	12.4192	9.085	8.6463	7.342	10.6054	8.1513	6.7027	7.817	5.0622	8.1722	7.0602	7.002	7.0164	6.4119	14.4999	8.4393	5.9091	8.9814	7.398	7.0751	6.8946	7.8582	7.9502	8.1922	8.059	7.9633	7.6789	7.3098	6.5859	14.0908	8.0994	7.9349	9.6161	7.5283	7.0573	7.6604	8.138
PF3D7_0207300.mrna1_1	PF3D7_0207300.mrna1_1;568	568	8.5878	6.6476	8.6858	9.6092	6.0085	9.0586	5.86	7.6272	6.2217	9.4469	6.96	8.2317	9.5747	6.4527	8.7622	6.4396	7.7411	8.6948	5.9621	8.1763	13.3863	7.6596	6.9573	8.3331	6.888	7.9039	9.5711	4.5534	8.6556	12.2582	9.6506	6.3716	6.9453	7.2861	7.1289	9.7213	7.3081	7.8864	12.3013	7.0681	8.4826	7.2024	9.211	9.0171	8.3309	9.4865	7.5087	12.3854	9.1141	11.0909	8.2079	8.8007	8.0842	7.97	7.4284	9.8629	7.8334	7.4771	6.6814	8.291	6.5515	14.3051	9.8007	7.5383	11.8515	8.9464	7.8932	10.3043	9.004	7.7722	9.2056	8.1743	8.1594	8.2085	8.4574	6.5629	14.1768	9.5383	7.8641	12.0678	8.915	9.0643	9.7002	8.4445
PF3D7_0207300.mrna1_1	PF3D7_0207300.mrna1_1;569	569	8.679	9.866	7.2259	9.0371	6.1631	6.218	6.3579	7.6682	6.0437	9.2023	5.9584	8.2423	8.4378	7.0048	5.8161	6.2474	7.7734	8.7743	6.1385	8.4344	13.0115	12.678	9.2872	8.0302	6.3248	5.7112	8.8874	5.1214	8.2157	12.7764	12.4286	9.3533	8.5167	6.9972	5.2865	9.3839	6.7897	6.342	12.6645	9.5507	6.6171	7.628	8.0562	8.9594	7.7262	8.986	6.5881	12.4796	8.148	10.6287	10.826	7.9521	7.5747	9.6509	8.362	8.4077	7.0441	6.4487	6.3147	6.7612	6.682	14.4161	8.9962	9.1456	8.9975	7.4607	7.8178	9.6382	9.8422	7.9353	9.1876	7.6838	8.0094	7.1761	6.7838	5.8192	14.2758	8.6902	9.3194	9.5495	9.1125	7.9762	9.4851	9.5554
PF3D7_0207300.mrna1_1	PF3D7_0207300.mrna1_1;570	570	8.94	11.4037	6.9254	8.6106	7.8405	6.4566	6.9039	7.8113	9.1381	9.8169	6.5407	8.6	7.849	7.4464	7.4941	7.4727	7.6824	8.9959	6.9479	9.0146	13.6247	9.0958	9.6438	7.6118	7.4775	7.1384	9.2919	6.62	8.6618	13.1704	9.7557	8.794	7.663	8.5355	6.0839	9.6008	9.6237	7.0407	12.8002	11.3652	7.3864	8.7036	9.4451	9.2322	8.9046	8.6456	6.8575	12.6883	9.0935	10.7564	12.325	9.4932	7.5559	8.5001	9.2382	8.958	7.4652	7.2234	6.1445	7.9039	5.7206	14.4328	9.8339	10.0741	9.4165	10.0467	8.343	7.9495	9.5395	9.1729	8.7268	6.98	7.9624	7.2427	7.8396	5.7203	14.4742	9.901	10.2327	10.1908	10.1282	9.1536	8.1955	9.7513
PF3D7_0207300.mrna1_1	PF3D7_0207300.mrna1_1;571	571	8.1242	11.6334	6.6879	8.5223	6.3131	9.1624	8.6506	8.8399	7.5064	9.5357	5.7808	7.4685	9.1374	7.5095	8.9677	8.5844	8.7382	8.7317	4.332	8.5033	13.7175	8.8889	9.3841	8.3469	7.3061	6.4356	9.591	4.2824	8.0833	13.0183	9.4304	9.0059	9.1343	8.7482	6.0475	9.2438	7.0207	7.8743	12.7532	10.9867	6.6149	8.5263	9.7014	7.2721	8.7855	8.1644	7.6075	12.4071	8.4002	11.0548	10.5748	9.791	8.2957	8.0332	8.0161	8.2556	7.3148	6.8802	5.9521	5.5942	5.9057	14.5569	9.2996	9.1788	7.7042	7.8608	7.5133	7.149	9.2814	7.75	6.9769	7.8922	8.6582	7.7348	7.9627	6.4707	14.4746	8.5318	9.4354	9.034	9.432	8.2053	8.1875	9.5951
PF3D7_0207300.mrna1_1	PF3D7_0207300.mrna1_1;572	572	8.4226	11.7856	5.8565	7.5916	6.7612	8.5423	8.0916	9.2234	7.3585	8.9909	6.7149	8.6106	6.9712	7.8873	8.4614	6.3422	9.2746	9.0035	6.0137	7.6536	13.9406	9.8456	9.2621	10.0597	6.7188	6.8924	8.9938	4.6317	7.8696	12.6705	10.501	9.6232	10.1929	7.9118	6.3668	8.8232	8.1597	6.2806	12.2557	11.3747	8.2607	7.7938	9.5663	8.0235	8.4268	7.6658	6.5141	12.254	4.9481	10.2772	11.0625	9.8507	8.7295	7.6972	10.4904	7.658	5.8225	5.9971	6.314	6.102	6.2267	13.4095	10.6551	9.5545	10.7082	7.3951	7.1043	8.6267	8.8536	9.2637	6.9148	6.1162	8.4323	7.295	6.968	7.081	13.3645	8.4086	9.8833	10.9958	8.519	9.0962	9.4015	8.7922
PF3D7_0207300.mrna1_1	PF3D7_0207300.mrna1_1;573	573	9.0323	11.4536	7.7842	7.0636	6.4328	9.46	6.805	7.332	6.6536	9.1037	7.0043	7.1143	7.344	6.7956	9.8597	6.0624	7.2811	6.7789	5.8176	7.727	12.4335	8.5644	9.3107	7.3789	6.87	6.9473	8.8396	5.9277	7.2074	10.6354	9.555	9.1756	8.3327	7.4592	7.2913	8.9296	6.3109	6.9142	6.3796	11.1061	6.005	5.7268	9.5137	8.2187	8.5063	7.1158	6.8457	5.921	4.2188	10.0996	10.4109	9.958	8.8175	7.3605	6.472	6.8366	6.3808	6.8416	6.2739	7.1233	6.6591	13.3509	8.9975	9.3345	7.2219	7.4307	10.2074	7.4117	9.1391	7.4717	7.1265	6.9218	8.5698	6.8795	7.3038	7.6832	13.1778	7.8063	9.213	8.6781	8.0605	10.8542	8.0071	9.1193
PF3D7_0207300.mrna1_1	PF3D7_0207300.mrna1_1;574	574	8.5654	11.488	5.5598	6.5907	6.4496	8.4494	8.5828	7.0769	5.7071	8.7871	8.5626	6.6245	6.437	5.6415	9.4842	10.1957	6.6138	6.3598	5.6238	6.8361	9.8675	7.1754	8.3899	7.1791	6.8237	5.4333	7.4539	5.8567	6.4315	6.8963	7.7342	8.0392	7.6685	7.4048	5.84	7.2836	5.8572	6.2966	6.1268	10.7235	5.3961	5.3187	9.6133	6.749	7.3962	6.6915	6.2415	5.9427	5.8359	9.8938	9.8451	9.5406	7.8185	6.7646	5.1123	6.0394	6.4148	5.7227	6.4148	7.0469	5.7616	11.1041	7.3557	7.1662	6.8499	6.4126	6.9054	6.975	8.5848	6.4219	7.079	6.3089	7.5975	5.6358	5.6058	6.4403	12.2658	6.6565	8.9717	7.5294	7.9433	6.8589	8.06	7.6946
PF3D7_0207300.mrna1_1	PF3D7_0207300.mrna1_1;575	575	7.5294	11.1583	5.7361	6.2069	6.0413	8.9324	6.0542	6.0409	5.3005	8.1398	5.1268	6.4207	6.1377	4.6082	9.5331	5.4091	6.6513	6.5119	5.6996	5.2176	10.1286	6.0224	7.2148	6.9365	6.0665	4.3909	7.2181	5.7661	6.4679	7.3142	7.7531	7.0917	7.9943	6.363	4.9155	7.8085	5.5478	6.4589	6.0993	9.8767	5.432	4.9832	9.806	6.2506	7.331	5.4316	6.7281	5.8634	5.347	7.0718	10.3102	8.9079	8.235	6.5064	5.5379	5.5534	5.5163	5.4212	6.3993	4.6444	5.9819	11.4447	7.695	7.9178	7.6852	5.689	5.6619	6.1432	8.3603	6.5322	5.3402	5.3487	6.0911	6.1283	5.7842	5.0041	11.8727	7.3828	7.8454	8.9952	6.9579	6.982	7.1936	8.5522
PF3D7_0207300.mrna1_1	PF3D7_0207300.mrna1_1;576	576	6.8603	6.1181	6.2317	7.1177	7.9654	8.5814	6.1821	6.6535	8.7388	7.2934	6.0391	7.5694	7.8931	8.1188	9.4673	5.8232	6.2135	7.8516	5.1131	7.2301	8.9368	8.3699	9.1518	7.6504	6.6977	5.0613	8.1454	4.9791	7.6143	6.4663	9.1877	9.0267	8.409	6.6098	5.7358	8.3841	5.5113	5.6753	4.6358	4.8309	5.846	5.0853	10.3663	7.6735	7.694	7.4877	5.9609	5.1342	5.4594	9.2474	11.5594	10.3114	8.4789	6.85	6.4365	7.2143	4.8232	5.7238	6.4538	4.9505	5.8485	11.7501	8.213	8.5889	9.0905	8.2541	6.9254	6.3868	9.5691	6.434	6.9365	5.5392	7.0464	5.7968	5.7727	6.5977	12.0146	8.3397	8.2306	9.1802	8.8899	7.963	8.1765	9.5968
PF3D7_0207300.mrna1_1	PF3D7_0207300.mrna1_1;577	577	6.3384	5.8202	5.607	6.9893	7.4152	7.5847	6.2254	5.4663	7.9713	7.1089	5.7145	6.1948	6.4906	7.4752	7.854	5.6229	6.578	6.7675	5.3198	6.9044	5.9821	7.4481	9.3359	7.363	6.5231	3.9773	8.2363	4.9359	7.4506	6.0991	8.5286	8.8201	7.3475	6.6829	4.441	7.8994	5.6177	4.7485	5.6918	3.9495	5.2319	4.8919	9.9379	6.6073	6.0802	7.2965	6.057	5.3593	3.9709	8.7313	11.5947	10.217	8.3382	6.0099	6.378	6.4177	5.2176	4.568	5.7955	4.6792	6.1621	11.3679	7.3635	8.1219	7.5968	7.0453	6.7772	5.7737	9.1639	5.6904	7.1363	5.9284	7.1064	7.0617	5.1699	5.7007	11.0632	7.7038	8.4147	9.0493	7.7882	6.6371	6.9977	8.8976
PF3D7_0207300.mrna1_1	PF3D7_0207300.mrna1_1;578	578	5.4476	5.8605	5.947	4.3723	4.275	6.7393	5.1391	4.5008	4.5589	5.6812	5.6346	4.5807	5.4393	4.6129	6.7614	4.7398	5.625	5.7361	5.1173	5.6476	5.8014	4.9449	6.1671	5.367	3.9672	4.5638	5.4545	5.4057	5.9551	5.375	6.2557	6.5804	5.8079	4.8875	4.4634	5.4192	3.6029	5.8785	6.1467	3.1077	4.8324	4.511	8.1759	5.6508	5.9057	5.1775	5.5892	4.4162	4.4323	5.7266	10.7738	7.7476	5.1428	6.2227	5.4692	6.0873	4.9453	5.3523	4.9741	4.9141	5.6871	10.4393	5.9432	6.4415	5.9502	5.4851	5.3183	5.3402	7.2962	4.1755	6.0387	3.5021	5.2965	5.3027	5.3406	5.3792	10.2166	5.7711	7.1413	7.2464	5.6871	5.0841	5.4535	7.4305
PF3D7_0207400.mrna1_1	PF3D7_0207400.mrna1_1;107	107	7.3707	4.641	4.3277	5.2502	3.5423	5.3434	5.1542	5.5138	1.9709	7.4728	5.9062	4.7634	4.516	5.0032	4.742	4.905	6.4433	7.8363	5.5091	5.0785	9.1915	4.8585	6.5259	5.1235	5.4941	2.4195	5.2277	5.2924	4.8293	8.1441	5.9846	5.0027	4.9411	5.2798	4.0951	4.7777	4.0072	3.9991	5.9312	4.2728	5.0742	4.6639	5.5135	5.2327	5.8809	5.0018	5.257	6.1705	4.1318	4.3909	5.4426	6.4107	3.7517	5.6525	5.0369	5.6817	5.7369	5.7371	6.4259	9.7336	6.1098	6.4296	6.015	4.0934	5.6823	5.431	4.111	8.4402	4.6831	5.8768	5.4515	5.4607	6.0637	6.8699	10.0905	6.26	7.5191	6.0023	6.0045	5.0742	5.1069	4.5273	8.7035	5.3719
PF3D7_0207400.mrna1_1	PF3D7_0207400.mrna1_1;108	108	6.511	5.9098	5.375	5.0678	5.0819	5.4627	4.5577	5.7735	5.1566	7.4801	6.1709	4.9704	5.3384	3.4803	4.3255	5.3889	6.8808	7.955	6.7388	4.7602	9.498	6.7918	4.5729	4.9686	4.7613	3.1811	3.2219	5.233	5.6188	8.8991	6.3439	1.9855	5.2373	5.2392	2.7866	4.5385	4.6241	5.073	6.763	4.5008	4.4893	3.7708	6.7334	4.2772	6.1777	6.2871	7.58	5.91	5.4466	4.8384	5.6848	7.5284	3.2928	5.5333	5.4591	4.8369	5.5774	4.2087	5.6954	9.5438	6.5807	5.7658	5.2257	5.5577	4.8369	5.5696	15.9017	10.5752	5.195	6.5354	5.9186	5.6106	5.6053	7.2844	9.3658	6.4697	7.6111	5.8997	6.0976	5.9026	5.7756	4.4423	10.8006	4.3716
PF3D7_0207400.mrna1_1	PF3D7_0207400.mrna1_1;109	109	6.6289	5.2426	4.7602	4.5711	4.7613	5.0281	4.7793	5.5589	4.04	6.824	4.7511	9.4906	5.3402	3.846	4.7317	5.4036	6.328	8.2872	4.0241	7.7746	9.3426	4.9556	4.2735	4.8748	4.6769	2.6668	4.3001	4.797	7.5354	8.8497	5.578	3.844	4.7918	5.2304	3.9298	4.5367	3.5668	4.8826	6.9364	4.0993	5.4601	3.7192	5.4046	4.3391	5.6775	3.2449	4.3957	6.0206	5.0321	4.4874	5.1473	6.4444	4.1473	5.5963	5.6536	5.6845	6.2506	4.2824	5.3473	8.7017	5.8929	7.1095	5.437	5.4436	5.3427	5.2141	3.855	9.9086	4.8953	5.6843	5.191	5.61	4.033	6.2508	8.2974	5.5951	8.0906	5.0268	5.8189	5.3406	6.4241	3.373	10.3498	4.5515
PF3D7_0207400.mrna1_1	PF3D7_0207400.mrna1_1;110	110	6.4259	5.3012	3.7015	4.9279	2.6599	4.6352	3.8748	5.7482	1.3334	6.3721	4.9764	4.8186	5.2604	3.9891	5.4256	5.0085	5.8171	6.5606	4.9932	6.1524	7.9255	5.0264	4.9676	6.1894	4.1875	6.7136	4.5969	4.8329	5.5392	6.6191	4.0815	3.0514	6.6288	5.2928	5.7821	4.2479	4.1898	5.1502	5.9866	6.1884	3.3813	4.0356	4.856	4.4705	6.2568	6.285	3.2063	4.204	5.6837	3.4893	3.9819	4.9397	4.0849	5.6862	5.5714	7.2848	4.701	4.565	4.3356	5.2724	6.114	6.8239	4.9397	6.6906	4.2578	5.9642	1.8156	10.762	4.673	5.8567	5.1477	5.3927	6.6498	5.6831	6.0821	6.2668	7.8343	5.1623	5.6803	5.4883	6.4772	2.7027	11.3865	5.1639
PF3D7_0207400.mrna1_1	PF3D7_0207400.mrna1_1;111	111	7.0082	4.8615	4.669	4.189	2.5033	4.8058	5.5475	3.5717	2.6508	5.9775	5.0139	3.7082	4.8314	2.0976	4.437	3.3618	4.9345	5.4077	4.4686	6.0226	5.5829	4.1473	4.8654	6.0206	5.5264	4.272	5.4692	5.1181	6.856	5.511	5.6381	3.2342	6.3558	5.3937	4.4135	4.4627	4.2802	3.5644	5.2028	7.3657	4.0268	4.0985	4.0531	4.2449	4.4449	8.1224	4.1843	5.6516	4.9463	3.254	4.3827	4.9759	5.0892	5.3052	6.0847	8.0154	5.2765	4.3695	5.2479	4.2365	5.0832	6.4952	3.3434	5.3796	3.4289	6.07	4.6668	9.6443	4.8298	6.059	5.855	5.0396	4.7148	4.554	4.8982	5.098	8.1117	3.9662	6.0811	4.3568	6.7935	3.8629	9.4067	4.889
PF3D7_0207400.mrna1_1	PF3D7_0207400.mrna1_1;112	112	6.973	5.2396	5.4744	5.6605	4.1293	3.7082	5.0622	5.7029	3.9736	7.4834	4.2957	4.6865	5.5354	4.1819	5.3323	3.009	5.6921	6.8041	3.0391	6.8184	5.5144	4.009	5.1863	4.9193	5.4263	5.0448	4.4899	5.2361	5.2913	5.5993	5.6753	4.6982	5.7098	6.1214	4.7436	4.2079	5.7444	4.6707	5.2441	8.1922	3.2884	3.6904	3.8953	5.0618	7.1825	6.8362	4.5546	4.6966	5.735	4.4033	6.1069	5.4931	4.2638	6.101	6.9535	8.0248	5.2645	5.3771	4.8792	6.873	5.3212	6.973	6.4406	5.5543	3.9955	5.7785	4.0575	8.2582	4.8934	6.1987	6.6713	4.9828	4.9919	5.3122	6.7049	5.0505	8.108	5.8948	6.1453	4.342	6.2687	4.2854	8.6475	4.7876
PF3D7_0207400.mrna1_1	PF3D7_0207400.mrna1_1;113	113	11.8684	5.5043	4.5607	5.2585	1.4222	4.8053	5.6035	4.5223	3.8718	11.9991	4.6932	4.7708	5.4383	3.1795	4.9463	5.4046	5.5078	6.0233	2.9505	5.3947	5.8397	5.2776	5.0067	5.9284	6.0363	4.2365	4.7772	4.5078	6.1144	5.9248	5.5741	1.6182	4.6035	5.4057	4.3868	1.9373	5.4979	5.2668	5.3313	6.9364	3.6724	4.6082	5.3975	4.1276	10.537	7.2714	5.0794	5.1493	4.844	4.2615	5.4983	3.8104	3.5705	5.437	8.0035	7.379	5.4036	4.9373	5.1035	4.2203	6.6095	6.8837	6.73	5.121	5.7581	5.5245	4.1035	7.953	6.0985	7.2978	5.647	5.144	2.0108	3.5717	5.7842	6.0457	7.0899	7.0645	6.5275	4.5084	5.5286	1.84	8.8368	4.5705
PF3D7_0207400.mrna1_1	PF3D7_0207400.mrna1_1;114	114	6.2627	5.3431	5.3512	4.5084	4.314	5.7874	5.057	5.2731	3.2494	7.1857	4.8758	3.5072	4.696	3.4529	4.479	4.8309	5.2566	7.1678	4.5717	5.1807	5.441	4.9146	5.2634	5.2254	5.7677	5.5531	4.2943	4.5856	5.9038	6.4428	5.359	4.7306	5.5157	4.7442	4.8232	4.6679	6.1685	4.4718	4.4963	6.7745	3.3785	3.7323	5.1268	2.8237	6.0241	6.0804	4.263	5.0299	3.306	0.7991	4.9083	3.6323	3.3868	6.1902	7.5395	6.7883	4.0883	5.6929	5.5726	5.4696	5.44	6.6216	6.6757	5.3968	5.0237	5.8721	4.7355	7.8979	4.4363	6.5987	5.9357	5.0237	5.3663	4.1481	6.1497	4.859	7.354	6.3087	5.6212	4.8094	6.0807	4.2373	8.5265	3.1827
PF3D7_0207400.mrna1_1	PF3D7_0207400.mrna1_1;115	115	10.1215	5.8352	4.0976	6.8237	3.9718	6.3651	3.2479	4.7506	4.1627	10.2657	8.3161	5.8115	6.3477	4.0241	6.2992	5.903	5.7142	8.4216	3.7004	6.0659	5.7087	3.7876	6.8183	6.5908	4.7469	4.025	4.4256	3.9336	5.8099	5.4316	5.2242	6.1839	6.4878	5.4084	5.2157	4.3604	6.4039	5.1493	11.4838	5.9229	3.8629	4.2839	5.7981	5.2824	10.0395	7.5702	5.6441	10.9214	5.6291	3.0824	4.5558	5.8012	3.6171	5.9444	7.3501	7.8086	5.4512	5.4036	5.9009	6.0477	5.8281	5.8336	9.381	5.6005	4.9514	5.392	4.4074	7.2489	5.6769	6.573	7.0043	5.1663	7.2346	5.8785	5.7949	4.9265	6.9662	7.6343	5.5708	6.0027	5.1346	3.7981	7.6137	5.9828
PF3D7_0207400.mrna1_1	PF3D7_0207400.mrna1_1;116	116	7.9583	5.3416	6.0514	5.3441	6.4819	4.1027	5.3284	4.3937	6.4814	8.1397	5.2578	9.0767	5.8097	5.8681	4.6938	5.3975	5.5005	7.6453	3.0841	5.254	5.5515	4.7361	4.742	6.0507	7.4656	3.2449	6.013	4.1667	4.9222	4.8968	5.3056	1.856	5.0448	7.3022	4.8146	6.4391	5.2149	5.0224	6.4096	4.2502	4.723	3.4303	5.319	5.0862	6.816	6.1845	5.0968	6.2188	5.3816	5.3438	5.157	5.1839	5.5619	5.43	7.011	5.9887	5.4084	5.0108	5.3906	6.1902	6.9119	6.7557	5.4738	5.1173	6.5461	5.4663	3.9662	5.9803	7.1892	6.1865	6.2329	5.8037	5.0501	5.8304	5.856	6.9032	8.088	6.0457	5.4828	7.6154	4.7296	4.5558	5.822	6.709
PF3D7_0207400.mrna1_1	PF3D7_0207400.mrna1_1;117	117	6.132	4.9227	5.2168	4.7447	3.9644	4.047	5.4696	4.2772	4.8958	6.384	4.588	8.4827	5.5481	2.1506	3.1953	5.353	5.4406	7.506	5.2399	6.1274	5.5537	5.8997	5.3107	5.191	5.3757	4.5534	4.7043	5.9155	5.9579	6.1815	5.6282	4.62	5.1795	5.749	4.0108	5.0058	4.3306	5.2016	5.4413	4.89	3.9764	4.9435	4.9435	5.6404	4.8535	4.3723	5.2521	4.5116	4.7263	5.3327	5.0942	5.0032	3.8728	5.7766	6.8171	4.5342	4.7511	4.3241	4.7592	4.439	5.3255	6.3736	7.744	5.7949	4.9059	5.2005	4.6206	5.5741	7.1908	4.8364	3.9964	5.5592	5.2791	5.228	5.9385	5.3129	6.6676	7.4494	6.4385	5.1863	4.5404	5.4423	7.2294	6.849
PF3D7_0207400.mrna1_1	PF3D7_0207400.mrna1_1;118	118	7.0043	5.0396	5.9486	4.4893	4.0126	3.797	5.3212	5.3851	3.7729	6.4809	6.1495	8.9731	5.7996	1.903	3.7431	5.2491	6.0018	8.4584	5.602	7.1007	5.4022	5.7811	7.4516	5.9628	5.5435	3.9505	3.8278	4.582	6.7174	5.4777	5.8662	6.5833	6.1081	4.6954	5.3709	5.7255	4.9208	5.843	4.9274	5.0426	5.2517	4.9093	5.5429	5.1886	6.1981	4.359	5.4286	5.151	4.3597	5.1639	5.3427	4.4509	4.4686	5.9262	6.591	4.6129	4.9551	5.8858	5.9284	5.4005	5.6528	5.9544	6.2155	5.144	5.9329	5.5595	4.6798	5.6611	7.3966	6.2329	4.2055	5.3466	6.4807	5.5868	5.5429	6.8766	6.8605	6.0217	6.1579	5.9395	5.1123	4.8217	6.3717	7.1942
PF3D7_0207400.mrna1_1	PF3D7_0207400.mrna1_1;119	119	11.6007	5.6699	6.2653	5.098	5.1787	4.8298	6.3542	6.0018	5.4588	11.7229	4.585	9.2747	6.2149	5.7562	5.1338	5.9253	6.2823	11.9227	6.3356	5.4316	5.6197	7.5036	5.4033	6.8874	5.4986	5.2192	6.0577	5.6736	5.2269	6.5938	8.1559	5.4416	6.1489	6.4043	5.4383	2.4222	4.4535	4.7581	5.029	3.991	7.27	4.9686	5.0811	7.2059	12.2643	3.7939	5.9649	5.7674	4.439	9.6238	3.942	6.0708	6.0241	6.4458	6.6622	5	5.8639	5.897	5.667	5.5242000000000004	5.193	6.7789	6.6166	5.0277	4.8324	5.7137	5.6792	5.8711	7.6272	6.435	5.1699	4.7393	6.2865	5.7137	6.685	5.5304	6.9255	6.535	6.3254	5.2906	7.1939	5.7565	5.7671	7.1323
PF3D7_0207400.mrna1_1	PF3D7_0207400.mrna1_1;120	120	12.8364	7.8536	5.1639	7.2984	3.2987	5.9612	5.6921	6.1999	4.7533	12.7154	4.6334	9.8288	6.8135	3.4383	4.1611	5.9907	6.3477	10.765	4.9616	6.1639	7.0279	8.8411	5.4702	8.174	5.5059	7.7275	5.9957	4.4039	6.0516	7.7848	9.2794	5.5683	7.8232	3.7991	6.3927	5.8795	5.1871	5.2211	6.573	7.102	11.9855	6.4796	9.2632	8.5113	13.2597	4.2913	5.9357	6.0611	4.6769	10.9287	5.4202	9.337	4.5801	7.2659	5.5804	5.2083	5.1751	6.28	5.3597	9.807	5.434	7.6124	6.1733	5.5689	3.7004	7.0504	6.3049	5.4111	8.3895	5.5886	4.3111	4.4155	5.8502	5.7206	9.5915	5.6952	7.7176	5.7708	5.7944	4.1651	6.6531	7.0122	5.6023	7.695
PF3D7_0207400.mrna1_1	PF3D7_0207400.mrna1_1;121	121	12.4567	8.0794	5.8731	5.9319	4.3377	5.5401	5.7618	5.7626	3.99	12.7079	5.2483	10.444	6.2288	4.439	5.0955	5.7895	6.3356	11.6312	5.8143	5.7393	8.2741	7.517	4.1185	7.5234	5.1089	8.5509	7.3826	5.1379	6.5382	9.2837	8.4814	5.327	7.9382	5.7123	6.9292	6.36	3.4046	6.3423	5.704	7.6539	12.0303	4.8202	9.4396	8.6998	13.4676	5.3858	7.0498	6.5258	4.1127	11.0974	6.2733	9.6894	5.7027	7.7874	6.8864	4.8115	4.6876	5.6395	5.8099	9.6023	5.9761	6.1062	6.5284	5.8288	3.856	7.0198	6.6131	5.278	8.8447	6.7744	5.9667	5.5339	7.2939	6.8535	9.3659	6.5974	7.3679	6.6554	6.1882	5.5311	7.3098	6.8697	6.4486	8.7103
PF3D7_0207400.mrna1_1	PF3D7_0207400.mrna1_1;122	122	13.19	9.4725	5.7027	5.8497	7.9461	5.5444	5.5413	5.2024	7.2749	13.2045	4.9523	10.9502	5.4611	7.5094	5.0626	5.4152	5.8714	10.9387	3.9727	6.3045	9.0792	8.7092	5.9782	9.0681	5.4764	9.1582	6.0828	5.2269	6.2024	9.5229	8.5797	3.4515	8.7767	5.1731	7.1375	6.1965	5.5232	5.4715	7.2694	9.4722	12.8589	6.1548	9.4423	9.2183	13.0794	5.4209	6.3268	6.5495	4.5898	10.4304	4.9713	9.4686	7.6845	6.6369	6.8618	3.9644	4.9373	6.4906	5.9397	9.8584	5.4107	7.2756	6.799	5.0501	4.9307	7.6261	7.0576	6.5154	8.4142	6.8003	5.841	4.6814	6.9056	4.888	9.9033	6.0339	8.5406	7.1555	5.9697	5.4128	7.5121	7.4933	7.2089	8.363
PF3D7_0207400.mrna1_1	PF3D7_0207400.mrna1_1;842	842	6.2116	3.905	6.0533	4.9355	4.5595	6.6636	5.7082	7.5038	5.1334	6.0734	7.9509	2.3757	3.842	4.204	6.5113	5.2238	5.437	3.9288	5.0369	3.4343	8.5435	6.9782	4.9088	7.6405	4.9941	5.5904	5.8324	5.2153	5.7623	6.8282	7.549	3.4303	6.5075	5.6115	5.6966	5.4922	4.6988	5.2188	6.2151	3.5097	3.8699	5.6038	5.9891	6.6981	6.1667	5.9246	4.1699	5.275	4.2032	7.0854	5.3045	5.2024	5.4992	6.4141	4.4236	4.839	4.8455	5.2122	5.8217	4.8135	6.4263	6.0266	5.3041	4.6456	6.1727	5.2638	3.8329	5.1583	9.5388	5.1969	4.6786	5.2422	7.1667	7.4448	7.3979	7.1406	7.263	5.4931	6.9649	8.1603	5.2196	6.0457	6.4957	9.4769
PF3D7_0207400.mrna1_1	PF3D7_0207400.mrna1_1;843	843	6.4313	5.0509	4.8243	4.9231	4.3349	7.622	4.6381	4.3604	4.975	7.215	6.7231	4.5311	4.3896	3.757	7.9485	5.8948	4.5957	4.5577	4.4429	5.1675	8.0801	6.8383	5.7417	7.0506	5.4433	4.6645	3.079	5.0081	5.6946	6.4748	8.3037	4.8792	7.0044	5.0858	4.8243	5.558	4.8505	5.434	6.203	3.9791	5.7485	4.9472	4.8197	5.9146	4.8836	6.3309	4.3604	6.1863	4.3957	7.3602	5.3377	4.8445	3.9307	6.0702	6.0689	4.4429	4.3625	4.8298	5.8475	4.9189	7.4846	4.9463	5.9791	4.6893	6.7737	4.8022	6.1701	5.6789	10.5095	6.8788	5.2876	5.516	6.3282	5.3681	6.4316	5.5329	7.6339	4.3234	6.2902	7.4521	5.189	5.1106	5.9134	10.0654
PF3D7_0207400.mrna1_1	PF3D7_0207400.mrna1_1;844	844	6.9508	5.7729	4.8802	5.7695	5.477	9.037	5.9896	5.0605	5.3782	6.5245	7.5777	4.278	5.0622	4.4906	8.6126	5.6326	5.7211	5.6949	5.0369	5.7866	8.2007	8.0627	6.0076	6.2061	5.319	4.1546	3.6508	4.565	5.6789	6.8271	8.7951	5.3878	6.5851	5.6899	5.6747	4.8084	4.916	6.0155	5.9495	4.0858	3.7203	3.9269	6.8629	5.9071	5.2223	7.1463	5.487	5.8374	5.4757	7.2897	4.7252	7.5906	6.9526	5.5934	6.0947	5.5598	6.4303	6.5154	5.0426	3.2675	4.6599	6.005	6.7786	5.3899	6.8586	6.1735	4.5141	5.6602	9.9221	6.6738	6.9986	6.4216	7.1182	6.2163	4.8807	5.4738	7.9193	5.6724	6.3377	7.9352	6.2052	5.1473	5.5928	9.8901
PF3D7_0207400.mrna1_1	PF3D7_0207400.mrna1_1;845	845	6.7743	4.6809	5.1114	5.4195	5.2994	10.048400000000001	4.4555	5.4744	5.9612	6.9032	7.4533	5.2106	5.7541	5.5201	10.1569	6.1637	5.8344	13.2147	4.6548	5.2824	7.6446	9.1408	5.7388	6.0995	4.957	4.5735	3.7004	4.9011	5.0501	6.0492	9.2426	4.4039	6.3951	5.9495	4.8826	5.5753	4.3681	4.6954	6.8622	4.3125	3.6915	5.0942	5.1906	6.6263	4.9006	7.3048	4.2211	5.7296	4.9269	6.5656	5.2126	4.9439	6.8153	6.1749	8.2707	5.916	4.5336	5.3402	5.7076	5.5931	5.9676	6.2102	7.1194	5.2238	7.5422	4.9754	4.8227	6.5376	10.4635	6.6424	5.7098	5.1185	5.7578	6.1223	6.4502	6.1999	8.0495	6.674	6.9245	8.0133	5.0457	4.2188	5.9021	9.9045
PF3D7_0207400.mrna1_1	PF3D7_0207400.mrna1_1;846	846	6.1135	6.3264	5.8851	5.0347	5.3526	9.2568	6.1121	5.5844	6.332	7.3472	8.0028	5.3719	5.2392	5.4273	9.5151	6.9562	6.285	11.817	5.8081	6.0367	8.3779	8.6553	4.4469	6.1639	5.076	3.9514	4.257	4.86	6.4338	7.7159	9.8015	3.4867	6.4811	5.694	4.7506	5.6023	5.4764	3.9991	6.6375	6.052	5.2273	4.717	5.8755	6.1914	5.6747	8.4694	5.8817	5.5033	4.5342	7.5348	5.0032	5.07	6.1871	6.436	8.8806	6.2327	5.2612	5.2642	6.0233	6.9842	5.7287	6.0991	7.8891	6.2122	8.1562	5.1985	5.3547	6.1029	10.0859	7.546	6.2519	5.4607	6.1214	6.2758	6.9353	6.4653	7.7751	6.794	6.8244	8.5658	4.8058	5.9298	5.511	9.585
PF3D7_0207400.mrna1_1	PF3D7_0207400.mrna1_1;847	847	7.7095	7.5414	4.7692	5.861	7.0116	10.1704	5.855	6.3198	7.0216	7.8354	6.8156	7.6786	4.5361	7.1319	10.6249	7.4575	6.6736	11.0663	5.647	8.3831	6.3705	9.0376	5.723	6.2946	4.4209	4.2234	6.57	4.6444	8.7352	6.3837	9.6408	4.5607	6.3947	5.8652	5.3809	6.6897	5.487	5.4696	7.1319	8.2796	5.101	4.9397	4.4581	5.6971	5.8817	8.16	5.9059	5.3005	4.6798	9.0006	6.327	5.1048	9.0474	6.347	10.4394	8.041	5.7753	4.8022	5.2664	14.7051	5.323	6.0367	7.7403	5.4067	5.7123	5.599	5.1703	6.807	9.6019	10.1105	7.9471	6.0911	7.2037	6.6057	8.0514	5.2931	7.8442	7.8553	6.6879	7.1969	5.68	4.8919	6.6887	8.9547
PF3D7_0207400.mrna1_1	PF3D7_0207400.mrna1_1;848	848	7.9636	10.1546	6.0308	5.9463	7.8699	10.0752	7.1187	6.7897	7.9859	8.6352	6.5641	7.3286	5.6226	7.8077	9.5282	7.9192	6.7115	10.5472	7.0677	9.5626	7.656	8.7485	6.7635	6.6026	5.735	5.5659	6.4301	6.64	9.6624	7.3276	9.8008	6.2468	7.0361	6.6551	5.4581	9.2372	6.2795	6.5899	7.3001	10.1847	6.4748	4.9923	5.3052	5.8819	7.3895	8.8834	7.3408	6.1479	4.7109	8.7277	7.5073	5.5056	11.633	6.8249	11.2295	6.5458	6.399	6.5094	5.9875	8.3505	6.087	6.7201	8.0941	6.2468	7.6599	6.3196	5.1815	6.0034	9.558	11.0421	8.4182	7.0044	8.1087	7.4024	9.0256	6.1249	7.6129	7.7198	6.6328	7.9229	6.9016	6.383	7.9051	9.1129
PF3D7_0207400.mrna1_1	PF3D7_0207400.mrna1_1;849	849	7.8429	8.4118	7.3503	6.5393	7.3577	8.3678	7.6933	7.0099	7.5721	8.3147	6.4525	6.0772	6.4687	7.2986	8.5908	7.1014	6.9746	10.4469	7.164	8.3164	7.7512	7.8601	8.2528	6.6899	5.7495	7.0704	6.6706	4.854	8.9283	8.261	8.5861	7.59	6.8963	7.3962	5.9338	7.0987	6.4949	7.7182	7.0671	8.3803	6.3693	4.9602	6.55	7.1853	7.056	7.5118	7.5009	7.1097	6.1851	6.4617000000000004	7.5654	6.5062	7.7588	6.6384	8.8099	5.8128	6.3939	6.6424	5.9841	8.515	5.9348	6.7546	8.1304	6.2307	7.1567	5.757	5.6588	5.8148	10.1409	9.4185	8.2813	7.7906	8.6851	8.3261	8.5019	8.1405	7.8199	7.8639	7.8608	8.6429	7.3675	6.4316	7.7517	10.3354
PF3D7_0207400.mrna1_1	PF3D7_0207400.mrna1_1;850	850	6.1595	10.6953	4.7175	4.7115	7.6376	10.6468	6.519	6.4306	8.4024	7.3082	5.2998	6.1106	5.2192	7.6963	11.1607	8.4724	6.9675	12.5805	4.2494	8.4496	6.1363	5.7312	5.5308	5.3899	5.9258	4.6147	7.1245	5.6144	8.873	6.4126	8.8866	5.36	5.3799	5.7439	5.3056	8.2246	4.3219	5.1123	5.9968	10.8219	7.3635	5.2612	4.0609	4.9607	5.114	10.423	5.3023	6.2344	3.0841	5.4812	7.7735	5.6418	9.3845	6.0858	10.6966	5.1993	4.9593	5.6453	5.7385	9.0024	8.8326	6.592	7.2489	6.4143	7.2966	5.7629	5.2854	5.1018	10.5424	10.1529	8.7027	5.5996	6.5497	4.7501	9.6673	8.5601	6.506	6.1455	7.9388	7.8942	5.6288	3.8836	5.8407	10.4786
PF3D7_0207400.mrna1_1	PF3D7_0207400.mrna1_1;851	851	5.9565	9.6554	6.0721	6.1114	8.1012	5.1326	7.1075	6.6231	8.1915	7.348	5.2858	4.9841	5.4819	8.0545	5.1663	8.213	7.617	12.6615	4.8227	8.3799	7.2047	4.3241	5.1558	6.4079	5.6056	4.6035	6.0358	4.8012	8.7953	7.3194	8.1428	4.4436	6.4671	5.3512	5.0303	6.0968	4.1522	4.5129	5.9298	10.0167	4.7279	5.5868	4.6662	4.8001	5.7257	9.4571	5.0575	4.6264	5.5049	5.6067	6.6609	5.7423	8.1734000000000009	5.9373	10.5837	5.2913	5.1293	4.4443	4.3944	9.1123	4.9293	6.2666	7.6535	6.4326	5.9535	5.1534	5.5087	5.4957	8.7432	10.2659	8.2759	5.479	6.4311	4.332	9.1361	5.0383	7.8147	5.942	7.6924	7.4126	5.3295	5.2649	5.1189	9.2678
PF3D7_0207400.mrna1_1	PF3D7_0207400.mrna1_1;852	852	6.5922	11.276	5.8929	6.6103	7.4647	8.4944	7.4488	6.0453	7.3338	7.0895	6.217	6.4293	6.6349	7.3686	8.8849	8.4417	7.3549	12.5205	5.4074	9.1295	6.745	5.4584	5.7123	7.0854	5.4273	5.3352	7.7251	5.5295	9.3546	6.5373	8.2536	5.0036	6.1289	6.0832	5.6954	7.5601	3.6668	5.9807	5.6276	11.2531	8.4549	4.9212	6.0027	7.6284	6.067	9.3213	5.6668	5.2869	5.4396	5.503	7.0324	5.3082	7.6757	6.8529	10.6741	5.6459	6.7916	6.5833	7.3649	8.7957	7.0084	5.4663	9.9027	6.8924	6.6456	5.78	6.6014	5.8497	9.1679	10.688	8.4959	7.445	6.7912	7.7216	8.5747	6.8497	6.9258	7.1624	7.4733	7.0211	6.0308	7.3599	6.5326	8.175
PF3D7_0207400.mrna1_1	PF3D7_0207400.mrna1_1;853	853	6.2591	9.935	7.8699	5.6044	6.8207	6.4586	7.2565	7.447	7.1514	7.0091	7.6472	3.4607	6.71	6.561	6.8293	8.3044	7.554	11.434	4.7787	9.3082	7.1922	4.9345	5.0054	3.7666	5.3498	5.855	10.8887	4.7745	9.7265	6.3268	8.6872	3.6927	4.9179	4.9449	5.1715	12.7774	4.6977	5.3363	5.4353	9.6703	5.9642	3.488	5.434	5.791	6.673	7.7683	5.8602	5.6156	2.84	5.121	6.9357	5.7514	6.6395	5.7076	10.9704	4.4718	6.7943	5.4118	5.1428	9.1546	5.6653	7.5351	7.306	6.1391	4.7247	6.8281	6.1572	5.4439	9.2173	11.3053	7.3391	7.2054	7.0618	5.826	9.2563	6.5584	8.2195	6.2083	6.9857	5.9966	6.7035	5.8977	6.0712	8.8563
PF3D7_0207400.mrna1_1	PF3D7_0207400.mrna1_1;854	854	9.3102	9.0107	5.6679	4.9307	6.3928	6.4936	6.776	5.8128	5.8352	9.1902	5.8084	5.3923	5.3129	4.851	6.5258	7.9564	6.2895	12.392	4.4744	8.6376	5.9745	3.7279	4.3399	5.1156	5.7756	5.2544	4.6645	4.477	9.2592	5.4561	7.1243	2.7203	5.9272	5.0849	5.5154	4.0108	6.308	5.4199	5.6693	8.5803	4.4283	4.6433	5.5726	5.479	9.3748	7.3413	6.1651	5.2544	3.841	4.0018	6.6822	4.7501	5.953	6.1489	10.6336	6.6415	6.4118	6.2077	4.9246	8.7453	3.0618	6.8237	8.8378	5.5868	7.171	5.478	6.4416	4.4686	8.5522	10.9225	6.7882	6.1797	7.7308	5.4212	8.4993	4.6433	7.2786	6.4979	7.0977	7.5177	5.7761	7.5514	5.2679	9.506
PF3D7_0207400.mrna1_1	PF3D7_0207400.mrna1_1;855	855	5.5671	7.2681	5.405	6.878	4.4738	3.8709	4.4101	5.4715	4.6346	6.1054	7.9291	4.6605	6.3813	5.0246	4.5945	7.1651	5.7455	9.9367	3.7835	9.2234	5.7845	4.9639	5.6453	4.7415	3.7388	7.132	1.8836	4.4835	10.1745	6.3709	6.3771	3.8738	5.1659	5.1148	7.5825	4.3363	4.4019	4.3639	5.9605	6.3118	2.8339	4.4796	5.9272	5.4594	5.545	7.1486	4.582	5.9891	4.9653	3.6993	5.7344	5.9819	4.7186	5.0259	9.882	6.9587	10.3477	4.6982	5.0942	6.3254	5.9112	5.9303	8.2833	5.3071	5.6008	7.0978	7.0906	5.7737	8.7789	10.4575	6.929	10.0047	5.2315	4.6893	7.0753	5.2653	6.1453	8.2762	5.1396	6.2106	7.2911	6.4596	5.6168	9.1553
PF3D7_0207400.mrna1_1	PF3D7_0207400.mrna1_1;856	856	6.5665	6.4888	5.306	5.2418	4.7344	5.575	5.8924	4.5229	3.9754	6.9024	9.4527	4.8728	4.9122	5.2048	5.7257	6.5295	6.4843	9.9962	5.06	7.4649	6.1882	4.3889	5.021	5.2106	4.9602	9.6515	4.3778	4.7845	7.6805	6.6946	4.7425	5.8006	6.0014	6.2649	8.7207	2.4463	4.7285	4.9307	4.6479	6.2079	5.641	3.8866	5.4715	5.3501	5.2118	6.6376	5.684	5.0622	4.8222	4.4107	6.0672	6.0906	5.2411	6.0821	9.4709	7.2959	7.6064	5.5491	5.6326	6.5003	5.6179	5.2059	7.3084	5.877	6.1191	7.5798	6.1635	5.2369	8.3509	9.7478	6.777	8.5507	6.4671	5.2292	6.4954	5.8679	6.5785	6.0682	6.3092	4.98	7.9479	5.7866	4.9777	8.8256
PF3D7_0207400.mrna1_1	PF3D7_0207400.mrna1_1;857	857	10.2383	7.5654	5.4976	6.2184	2.3103	5.3399	5.1048	5.1089	4.4121	10.157	13.1079	4.4757	6.1673	2.4803	4.6798	5.7653	6.1043	3.857	5.2954	6.3234	10.9146	4.1473	4.4705	6.3411	4.5783	13.9498	4.3611	4.3554	4.8156	9.5705	4.9878	3.0824	7.5486	5.1077	13.6621	4.6554	4.4938	5.8704	8.9361	7.0847	4.8595	4.7939	5.4663	5.3747	9.5833	7.7515	6.1037	8.3485	4.6611	4.4053	5.3827	5.1783	7.0554	5.8726	4.8575	7.8457	4.853	5.0317	5.0418	3.9846	5.9203	5.3572	7.7797	5.5598	4.1119	4.4653	5.3896	4.2593	7.687	5.3698	7.1605	4.8298	5.6764	5.2502	5.2979	5.667	6.7087	6.304	5.8235	4.3023	4.9505	6.2217	5.0108	7.6728
PF3D7_0207700.mrna1_1	PF3D7_0207700.mrna1_1;22	22	7.3987	6.3815	6.2083	8.4963	5.6954	9.944	6.5163	4.6212	5.4973	8.0338	6.2302	6.9297	7.2804	4.8248	10.305	6.7966	6.0661	7.4102	4.8074	6.7715	7.5501	5.5665	4.8885	6.6768	5.8938	4.1715	3.5236	5.3995	7.3628	6.7811	8.028	5.2192	5.761	5.0768	3.3377	5.204	5.7093	6.3282	6.2789	4.9179	4.8728	2.5336	5.6767	7.1556	6.5484	7.509	6.9499	5.6789	3.9336	5.4185	5.5018	6.0246	6.4946	7.8939	6.2758	5.3241	6.9146	7.0771	5.4249	6.0255	5.9126	6.2363	6.0747	5.1779	7.1039	5.3413	9.8269	6.4187	7.0005	6.9521	5.5665	6.811	7.7057	7.1072	6.7752	5.8442	8.2298	6.378	7.5298	7.3293	6.9425	11.1667	7.5995	6.4978
PF3D7_0207700.mrna1_1	PF3D7_0207700.mrna1_1;23	23	6.6564	6.367	6.0667	8.0412	4.9973	10.2175	5.9873	5.5487	5.0802	7.3366	5.9009	7.3861	8.1579	5.4979	10.1357	7.7144	6.4197	7.5776	5.079	7.1003	6.5043	5.5122	6.2014	8.0795	4.4162	3.7918	4.0959	4.7623	7.2772	6.5527	7.8048	6.2957	6.6373	5.8839	3.0976	4.1102	3.7782	6.2527	5.5826	5.5774	4.1169	3.6253	5.7334	6.4408	5.8777	6.6519	6.1577	6.1338	5.5236	4.7474	5.9362	4.4276	6.1371	6.6703	5.6302	6.0141	6.0279	5.1534	5.3885	5.0387	5.7096	6.4395	6.2327	5.6633	6.4499	5.3041	8.6179	5.5702	6.8017	6.9858	5.5868	5.8148	7.1761	5.9437	6.1239	6.0531	8.6877	6.0667	6.7666	6.8629	5.4063	8.8068	6.5254	6.9907
PF3D7_0207700.mrna1_1	PF3D7_0207700.mrna1_1;24	24	6.6225	5.8887	5.6935	8.506	5.9775	10.5496	4.5059	5.0862	5.5376	7.547	6.1062	5.6893	7.2189	5.591	10.615	6.4284	5.8968	7.1919	10.9783	7.1865	6.5795	3.7431	7.4854	7.0874	6.4092	5.193	5.4057	6.0862	7.1915	6.7431	7.2473	7.7436	7.1515	7.0385	4.888	3.4673	4.9198	6.4246	6.219	6.3553	4.5367	4.995	6.3406	6.948	6.5458	7.5315	6.157	5.8017	5.1119	5.2048	5.6893	5.7339	7.0803	6.6868	7.0496	7.0969	6.4696	5.9198	5.6279	5.1473	5.7309	6.8983	6.5162	5.2098	5.7409	5.6854	9.9969	7.0001	7.4077	6.3567	6.4904	6.3356	6.8162	5.8397	5.1583	6.7058	8.414	6.0879	5.876	6.7541	6.0076	10.0091	6.0385	8.1019
PF3D7_0207700.mrna1_1	PF3D7_0207700.mrna1_1;25	25	7.4406	5.9458	5.0968	8.1032	6.2705	10.0869	5.9998	5.7257	7.0943	7.5505	9.6156	6.668	7.8193	6.83	10.266	6.5674	5.6781	7.3263	5.4722	8.5565	7.3208	5.3688	8.0418	5.5671	7.2175	4.3284	4.8802	6.229	8.5973	6.6296	7.3566	7.5002	5.7764	7.357	4.2884	4.4893	6.257	7.453	6.6802	5.6616	4.3827	4.6639	6.4474	7.7196	6.8957	7.762	7.2999	6.0542	4.7098	6.038	5.8432	5.4832	7.6915	6.7777	5.9064	7.1585	6.2234	6.774	5.9324	3.861	5.5292	6.7913	6.203	5.8243	6.6362	5.0691	9.7632	7.2375	8.6689	6.5798	6.7764	7.5373	8.5437	6.1965	6.8022	6.648	8.3982	6.1564	6.356	7.5403	5.7347	9.9252	7.0954	8.5954
PF3D7_0207700.mrna1_1	PF3D7_0207700.mrna1_1;26	26	7.6634	5.8723	5.2924	8.3183	5.2052	10.0864	6.2044	4.0548	4.6915	7.773	6.825	6.0132	7.2628	3.9174	10.9505	7.3815	6.2977	7.2266	5.366	7.0543	7.3124	4.8679	7.4883	6.6282	6.3665	5.4738	5.1683	5.8999	7.7025	7.4786	7.7398	7.1632	6.589	5.9607	3.8329	4.0391	5.4931	7.7543	5.9333	6.258	5.5916	4.3854	6.3823	8.788	6.8634	7.3967	7.4194	6.9121	4.3547	6.0557	5.2273	4.9973	8.2464	6.8655	5.6456	6.3976	5.5524	7.234	6.359	4.9246	5.6784	6.4987	6.1845	5.9314	6.8295	4.8851	8.5656	5.6103	6.8003	6.6614	6.285	5.2679	8.126	6.4947	5.6235	5.3391	8.0353	5.7931	6.374	7.5566	6.5322	8.6793	5.3085	7.6168
PF3D7_0207700.mrna1_1	PF3D7_0207700.mrna1_1;27	27	7.4058	5.9093	5.5345	8.4638	5.9516	9.7049	6.9336	5.8777	6.2407	7.8971	7.1737	6.4586	7.3349	6.1175	10.6789	7.6126	5.545	6.4057	4.251	8.2796	6.8652	4.9481	6.9203	6.9536	5.3968	4.6882	4.859	4.9741	7.9815	8.0265	7.7397	8.1648	6.9894	5.7774	4.5097	4.2972	5.5364	7.0002	6.0361	6.076	3.9203	3.06	5.1085	7.7827	5.8179	7.9957	7.3643	5.225	4.5014	6.1322	6.0132	5.749	12.1571	6.5987	6.6334	7.6029	5.4053	5.6755	7.3921	5.8694	6.7094	6.3505	6.8092	4.1763	7.9342	5.5379	9.8408	5.9136	7.4851	7.2372	6.4026	5.578	8.1004	8.2628	5.826	5.839	7.3226	6.3187	5.6775	8.8234	6.0944	9.2229	6.0529	6.9738
PF3D7_0207700.mrna1_1	PF3D7_0207700.mrna1_1;28	28	7.6013	6.5489	4.9373	7.4357	6.4843	10.1612	4.6381	5.1127	6.7362	8.3251	6.7415	6.1653	6.031	6.5198	10.8368	6.5647	5.5771	5.7808	6.2044	8.4731	7.4674	4.0453	8.3522	4.7996	7.8934	3.8329	5.2083	6.6509	8.1843	6.9335	6.1839	7.935	5.3143	8.2058	4.1699	2.3363	4.4738	7.6861	5.0802	4.6502	3.5546	4.4094	5.4141	6.847	5.5798	8.0447	7.3939	5.6645	5.1743	5.9047	5.561	5.1094	8.2609	6.0648	6.5251	5.935	5.4097	5.4683	6.0512	5.1655	5.6103	7.5489	6.6533	4.9184	6.0356	5.594	11.1947	6.3429	9.3224	6.431	5.8058	5.233	7.8851	6.283	6.3178	5.9894	8.7375	5.8674	5.9191	7.8364	5.5786	11.2932	6.7758	9.6677
PF3D7_0207700.mrna1_1	PF3D7_0207700.mrna1_1;29	29	7.5248	6.14	5.0635	6.6716	5.9639	10.6661	5.3635	5.4761	5.4162	7.5995	6.4444	6.441	6.8908	6.5295	11.337	4.6954	5.2403	3.7071	4.441	7.3282	5.9554	4.3999	7.7308	5.3226	5.9955	4.7975	3.275	4.5367	7.8124	7.3203	6.1761	7.4608	5.7511	6.9463	3.8094	4.7634	5.5176	7.2706	5.4575	4.6129	4.3441	4.6346	5.1827	6.4351	5.7192	7.4679	7.8068	4.7355	3.3477	5.0575	5.4466	4.852	7.9424	6.1402	6.1773	5.9984	5.9196	5.8465	6.3273	4.7729	5.9488	8.2202	6.1471	5.2638	6.2267	4.7339	10.2335	4.9533	7.3003	6.4939	6.3306	5.694	7.2868	6.8876	5.7592	6.4338	8.7224	5.4963	5.4443	7.2046	6.1983	9.8089	5.5975	7.2823
PF3D7_0207700.mrna1_1	PF3D7_0207700.mrna1_1;30	30	7.1569	6.9686	5.5662	6.3457	7.4107	10.649	5.8104	6.3802	7.6737	7.3673	6.6267	6.4512	6.4254	7.5567	10.5393	5.8672	6.2483	4.729	6.0834	9.3032	6.8763	4.6392	9.0062	5.4243	8.8824	4.797	6.1815	5.8258	9.6021	7.3716	6.8112	8.177	4.7186	8.2939	4.4443	4.4289	5.6907	8.5067	6.1154	6.5151	5.5814	6.6087	5.4835	6.8965	6.5173	8.5338	7.8321	6.7027	4.9964	5.488	5.6314	5.0892	7.9191	7.1643	7.1947	6.3868	7.9003	5.8048	6.4714	5.5192	6.0873	8.0459	5.8457	6.2197	6.467	5.3903	11.7188	7.7463	9.3269	7.2169	5.9174	8.2633	6.7131	7.3959	6.2564	5.3198	9.1396	4.8354	6.0159	7.5783	6.6327	12.3898	6.7874	9.8574
PF3D7_0207700.mrna1_1	PF3D7_0207700.mrna1_1;31	31	6.99	6.9167	5.732	4.7735	6.5024	10.4057	5.4774	5.8647	6.1326	7.4993	6.4311	6.0092	5.0081	5.643	10.6975	5.2728	5.9158	5.8507	6.3357	7.498	5.8128	4.437	8.7707	4.1268	7.237	3.3771	4.0233	6.0661	8.1862	7.3559	6.0475	8.4426	5.3089	7.7087	5.3255	3.846	4.6323	8.2358	5.1779	5.6761	4.7903	3.9964	4.641	6.4853	5.7653	8.3335	7.9094	4.89	4.1043	5.7732	6.6672	5.3761	6.6618	6.8192	4.9612	6.6058	7.9964	5.3903	5.9174	4.8304	5.7957	8.6832	6.2672	5.3462	6.1299	5.9442	9.9552	6.8651	8.8509	6.1152	6.4305	8.539	7.1578	6.9463	5.9488	6.5278	9.1665	5.9189	6.9827	8.1648	5.8492	10.0285	6.3885	8.9799
PF3D7_0207700.mrna1_1	PF3D7_0207700.mrna1_1;32	32	7.7377	7.065	5.0488	5.2713	5.6803	10.6715	5.8288	5.153	5.4525	8.1084	5.6355	7.039	5.5783	6.1771	11.1513	5.7032	5.8452	5.4584	6.5048	8.7759	6.4043	5.0618	8.3712	5.7035	7.2631	4.8319	5.4439	5.3896	8.9566	7.3096	5.8171	8.339	4.251	8.5786	5.2284	5.8612	10.3929	8.6748	5.7474	6.7105	5.2551	4.6392	4.1227	6.1829	6.4477	8.2239	8.4386	5.3377	3.8629	5.204	6.3309	4.8012	6.8246	6.9641	6.0197	6.8486	7.0852	5.8316	6.286	5.189	5.2772	8.5938	8.0851	5.5801	5.4915	6.189	11.289	6.904	9.1935	6.4421	6.0164	6.6209	6.5875	6.3568	5.2399	6.5133	9.2736	7.8969	6.2003	7.0899	6.9947	11.2473	6.4762	8.8691
PF3D7_0207700.mrna1_1	PF3D7_0207700.mrna1_1;33	33	6.9246	5.8025	5.7869	5.6436	5.9946	9.9441	4.607	4.9621	5.2304	6.8112	6.4082	5.029	5.7369	6.2856	9.9661	5.4091	5.9047	4.5589	5.3621	7.9994	4.2906	5.3646	6.7593	3.0054	5.8873	3.5185	3.5765	4.6798	8.1543	6.9759	5.2902	7.2251	3.4738	6.8124	4.0409	3.5298	3.7634	7.6854	4.7538	5.8736	3.6993	4.5862	4.5981	5.9107	5.275	8.2246	7.4109	5.4124	4.9887	5.1052	5.8592	5.0277	5.572	5.9307	5.3147	6.2479	5.7035	5.9575	6.0889	4.8227	4.9001	7.6335	5.8846	4.6882	6.6765	5.3978	10.2127	7.3736	8.8874	6.8315	6.701	5.9898	6.7136	6.7367	4.8972	6.6782	8.3545	5.8112	5.5963	7.1122	5.9674	10.2603	6.7397	8.6008
PF3D7_0207700.mrna1_1	PF3D7_0207700.mrna1_1;34	34	7.2329	6.5328	5.9006	5.3726	5.5416	9.3196	3.8709	4.7522	4.3306	7.4124	7.6222	4.3505	5.5844	5.7247	9.7445	4.9001	5.68	3.2555	5.3579	6.213	6.332	4.1489	6.4801	4.4621	4.591	4.0772	3.9964	5.2865	5.7965	6.7036	7.2498	4.8968	4.5192	6.1938	4.9453	4.488	5.2555	7.7403	4.9528	5.5279	5.1081	3.7485	5.709	7.0296	6.0257	8.9544	7.7942	5.1497	4.8787	6.9364	5.1691	5.0845	5.0768	6.5555	5.3639	8.0989	5.3576	4.9946	6.1894	5.2052	5.0785	7.2998	2.8679	3.228	6.9748	6.0002	8.8782	5.8017	6.3295	6.2296	7.0357	5.7774	6.8914	6.4971	5.1815	6.2731	8.2019	4.4128	5.1301	7.9785	5.5717	9.2411	5.4486	7.6687
PF3D7_0207700.mrna1_1	PF3D7_0207700.mrna1_1;35	35	8.8538	5.6927	5.4005	4.8222	5.3334	9.4397	5.7714	5.0325	5.1587	7.6286	5.1387	5.076	4.3298	6.0376	9.7656	4.6363	5.4043	4.4496	4.5904	5.2323	5.903	5.3103	3.9174	5.3799	5.4114	4.6966	4.2884	4.844	6.0559	6.2959	6.3052	3.4249	4.6288	5.0721	5.266	3.6229	4.9126	6.7927	5.6337	4.3262	3.4542	5.1272	4.3611	5.8625	5.4219	8.0516	6.6347	4.9411	3.5008	5.0913	5.8632	5.2307	2.9241	5.3183	6.1821	5.0764	5.5696	5.1787	5.8278	3.5521	5.4253	7.1866	5.3789	4.0755	5.2196	5.5948	6.4195	5.2376	6.0277	7.0654	3.8125	5.3778	7.0509	6.4796	6.0851	6.1309	8.4422	6.0682	5.7471	6.9172	5.5835	5.4854	5.8841	6.0985
PF3D7_0207700.mrna1_1	PF3D7_0207700.mrna1_1;36	36	7.3231	5.7096	5.1301	5.8384	5.3306	9.1865	5.3806	4.8699	4.9982	7.8053	5.669	5.0553	5.7988	5.5601	9.2406	5.5886	5.4954	3.8934	4.1293	4.7285	5.8667	4.0695	5.5804	4.06	4.5491	5.1997	4.6106	6.4885	7.087	6.5359	6.1089	4.4867	4.7027	5.8045	4.852	2.3646	5.2399	6.4807	5.1069	4.2196	4.6775	3.6611	5.8232	6.5272	5.6023	7.4845	5.073	4.7554	5.5686	5.811	5.8179	5.1469	5.2071	6.0738	6.406	5.2453	6.0391	6.496	5.6047	3.4343	5.4091	7.737	6.1701	4.7252	5.8625	6.0936	2.441	4.5686	7.3741	7.2005	5.5823	5.7968	7.8546	6.4173	6.3448	6.4752	8.8422	5.6023	5.7355	7.0519	5.9787	3.2373	5.057	3.7236
PF3D7_0207700.mrna1_1	PF3D7_0207700.mrna1_1;37	37	7.2396	6.3466	6.635	5.1081	5.85	6.8765	4.7404	5.1918	5.0259	7.438	6.0585	7.0166	5.3381	6.6347	6.6163	5.636	5.5091	4.009	6.5099	6.5384	7.3131	6.5056	8.0469	5.0365	5.3663	3.8369	4.9681	5.254	6.3404	6.8293	6.8408	7.6867	4.8293	5.9846	4.2319	7.2736	7.0286	5.9581	6.3702	4.7908	5.4283	3.8197	5.8674	8.143	5.5423	6.8633	6.1952	5.2713	6.0009	4.6707	5.2254	5.6505	3.991	8.1306	5.7517	4.8753	5.5379	6.6106	7.4857	5.1264	5.1707	7.7302	5.8696	5.1272	5.4266	5.7296	3.9946	5.6156	4.2965	7.3132	6.8006	5.2861	8.5933	7.0177	6.2985	6.5018	9.1643	6.0128	4.796	7.0029	6.0431	4.3313	5.7137	5.5113
PF3D7_0207700.mrna1_1	PF3D7_0207700.mrna1_1;157	157	6.9245	5.8094	6.0481	5.7431	5.9679	5.1735	4.7866	3.8197	4.5753	8.1338	5.9112	5.1878	5.3067	5.5441	4.7661	6.1121	5.479	3.3743	4.5916	7.0288	6.8092	6.2008	5.0652	6.126	5.0811	5.4591	5.9435	5.4967	7.365	5.7285	6.0045	5.306	5.5333	6.3261	5.0828	5.044	5.1449	5.8746	5.9646	5.5552	4.9045	6.2199	4.9514	5.43	6.5615	5.5963	6.0018	6.4471	5.3702	5.4209	6.0314	5.2052	4.4938	6.4102	5.1799	4.6118	5.9934	5.6753	5.2683	5.0286	5.5714	6.7698	6.2054	5.1177	5.3681	5.4158	5.8726	6.2765	7.3352	4.1985	3.4168	5.6789	5.2705	5.4617000000000004	5.0496	6.134	7.6041	6.644	6.4273	6.4034	5.135	4.3736	5.2353	7.4035
PF3D7_0207700.mrna1_1	PF3D7_0207700.mrna1_1;158	158	7.9877	6.0429	4.9064	5.4439	4.3291	5.7949	4.9453	5.9146	4.2728	7.4279	5.5759	6.5228	5.7634	4.9846	5.6185	5.504	5.4205	5.3302	5.6622	6.4811	6.5421	5.0866	5.5457	6.1212	4.9662	5.4229	6.029	5.121	6.8938	6.04	6.4358	5.6605	6.0999	5.5954	6.0106	5.5789	5.7835	5.9444	6.7653	5.9533	4.5059	5.4728	5.5789	5.9045	6.5758	4.3096	6.2093	5.7452	5.5948	6.3604	6.1052	5.6273	4.5141	6.6807	5.3971	5.1227	5.4683	6.3731	6.3782	5.6548	5.993	7.1299	5.6462	5.7608	5.4614	5.8629	6.4431	5.5329	6.972	5.2939	4.8826	4.7597	7.5904	5.6935	5.7156	6.8547	7.0289	6.7452	6.1865	6.4472	5.1073	5.9028	5.8848	7.6246
PF3D7_0207700.mrna1_1	PF3D7_0207700.mrna1_1;159	159	7.432	6.7489	5.3586	5.88	5.1882	5.8392	5.9446	5.1477	4.5135	7.461	5.3031	5.3323	5.6741	5.5859	5.582	5.8738	5.9203	3.5729	4.8161	6.9728	5.359	5.7013	5.1831	5.8627	6.1342	4.5267	6.2353	5.649	6.6531	5.7385	5.6496	4.2555	6.1546	4.8248	5.021	6.2746	4.4429	4.6769	5.6775	5.7252	5.4728	4.8948	5.0742	5.1566	6.2677	5.2063	5.8667	6.1863	5.0272	4.3248	5.6628	5.8706	5.5868	5.8485	4.8787	5.5457	5.3806	5.785	5.804	5.1691	5.7503	7.0744	4.9439	5.9067	5.4967	5.5616	5.4323	5.0027	6.6493	4.9764	5.9782	5.3147	5.9006	5.4627	5.5823	5.8802	6.8848	6.073	5.857	6.539	5.0635	5.8804	6.195	7.444
PF3D7_0207700.mrna1_1	PF3D7_0207700.mrna1_1;160	160	8.0492	6.3785	6.1512	5.9333	4.2906	5.1473	5.1235	2.86	5.0352	8.1268	5.021	4.712	5.3677	5.0054	5.0841	5.7175	5.581	5.4216	4.5564	7.0688	5.8061	6.1845	5.627	5.729	4.0626	5.2653	6.3203	5.8237	6.1884	6.0358	5.8532	4.5279	6.0839	5.1489	5.6653	6.3411	4.2479	6.2244	6.8439	3.645	6.7358	3.0339	4.8763	5.1135	6.4601	5.0295	6.4673	6.8491	4.8258	5.0738	5.503	5.5373	5.0157	5.9957	5.68	5.013	5.3445	6.5003	5.366	4.985	5.6479	9.1407	6.7201	5.0587	6.0106	4.934	5.1123	5.1089	6.8628	5.4841	5.0475	5.95	6.7474	5.1538	6.0328	5.8824	8.3587	5.9143	6.0043	5.6121	4.7098	4.7436	4.8314	7.17
PF3D7_0207700.mrna1_1	PF3D7_0207700.mrna1_1;161	161	7.2105	5.7538	5.3445	5.9839	6.1479	5.3085	5.0108	3.4005	5.5683	6.974	5.8802	4.6141	5.1322	4.6005	4.5564	5.8892	5.2994	4.319	6.0103	6.674	6.2357	5.887	6.019	5.6991	5.4947	3.9964	5.6868	5.7795	6.9741	6.2999	6.1001	4.9547	6.2657	5.706	4.8151	5.1847	5.8989	5.7393	5.96	4.6943	4.9212	4.2133	5.5564	5.3388	5.4296	5.0308	5.285	5.1719	5.3533	5.6132	5.5323	4.5607	4.6943	5.2506	5.348	4.8515	5.31	5.68	6.2194	5.0579	5.975	6.0314	5.087	5.5665	5.0197	5.5379	5.2133	5.1169	7.1825	5.1558	4.9837	5.3889	6.1643	4.2965	5.9303	5.9568	6.8415	5.8907	5.8045	5.7679	4.554	4.2102	5.9962	7.2336
PF3D7_0207700.mrna1_1	PF3D7_0207700.mrna1_1;162	162	7.0586	5.5478	4.1651	5.7479	4.1603	5.5438	4.5323	4.0356	4.7317	6.7799	5.1755	5.532	5.7463	4.2288	5.7377	5.3183	5.3216	2.9505	5.5195	7.051	6.2596	6.074	4.845	5.9505	5.4373	4.1102	6.0856	5.5336	7.0268	6.2906	6.6427	4.2653	5.7993	5.133	4.8135	5.4565	4.8237	5.5404	8.4288	4.8987	5.5503	4.943	5.2627	6.0155	6.1761	5.6809	5.5573	5.5286	4.7328	4.5185	5.3837	4.4666	5.3338	6.1635	5.1779	4.7219	5.0139	7.2261	5.4825	5.4568	6.2205	7.3894	5.9215	5.359	5.2059	5.6256	5.0027	5.527	6.6807	5.3158	4.8384	5.7756	5.9982	5.7871	5.8814	6.5543	7.2465	5.8415	6.5914	4.6943	5.4584	4.4757	6.0083	7.4638
PF3D7_0207700.mrna1_1	PF3D7_0207700.mrna1_1;163	163	6.6802	5.61	5.4906	6.0195	3.8186	5.522	4.2547	5.3611	3.7824	6.6552	5.4783	4.9528	5.5497	3.9467	4.7049	5.9882	6.3152	5.0772	5.9957	6.9916	6.1054	6.7427	6.2517	6.0479	5.1747	4.9686	4.9165	5.72	6.898	6.1661	6.4415	5.9805	6.4205	5.6899	5.8258	5.5329	5.5438	5.4751	5.9045	5.6932	4.6932	3.796	5.7661	6.0292	5.3551	5.0175	5.7616	5.3226	4.4725	4.645	6.2776	5.6465	4.6352	5.3273	5.1791	4.5656	3.842	5.1783	5.3438	4.8659	5.2724	7.5717	6.0663	5.8306	5.1473	5.1735	4.7474	5.0422	7.7758	4.1787	4.8861	4.8043	6.4222	3.9782	5.511	5.9484	7.9144	7.1287	6.6655	5.3523	6.0637	5.1823	6.2688	7.9675
PF3D7_0207700.mrna1_1	PF3D7_0207700.mrna1_1;164	164	7.0269	6.0325	5.93	6.6203	5.8853	5.5207	9.5732	8.5072	5.4922	6.6424	4.9155	5.3183	5.5135	4.8733	5.5049	5.101	11.147	5.2365	6.0885	7.2835	6.6174	6.7489	4.9449	5.6551	5.3916	5.6488	5.5438	5.0255	6.3457	6.1719	6.8602	5.0708	5.4712	4.9369	4.6949	5.7708	5.251	5.4883	5.285	3.855	11.1845	4.3118	5.3031	6.8336	5.4022	5.225	5.742	5.0772	7.2157	8.2197	5.6571	5.1719	3.6218	6.1247	4.9435	5.263	5.5373	5.4138	5.7669	4.9136	5.7463	7.0494	5.3747	5.2525	4.9607	5.225	5.7503	4.6582	8.3093	6.0725	5.8527	5.5506	5.5527	6.1713	4.9141	5.6171	7.2255	6.7362	6.9427	6.8722	4.7393	5.7068	5.7568	8.321
PF3D7_0207700.mrna1_1	PF3D7_0207700.mrna1_1;165	165	7.0459	5.9001	6.3877	6.7365	6.0336	6.4184	5.7087	4.7634	5.1655	6.0228	5.8819	4.7576	5.5068	4.554	4.1102	5.2437	5.8143	3.4489	6.0646	6.8207	6.4226	6.0466	4.7918	5.7623	6.1313	4.8704	5.4289	5.2627	6.9983	5.4529	6.4236	4.6769	5.7112	5.897	5.0811	4.6582	4.6599	5.43	5.0457	5.2184	3.6218	5.6294	5.0295	5.0201	4.9681	5.2091	5.314	5.3834	4.0609	5.4906	5.4303	4.6241	4.3688	6.1081	5.7112	6.0613	4.1309	6.7657	5.1843	5.1485	5.2928	6.1859	5.846	5.3205	4.9556	5.5311	5.6058	5.3331	7.4192	6.1888	6.3189	5.5185	7.3704	4.4423	6.1643	6.201	7.7575	6.5618	6.2724	5.9355	5.5413	4.025	5.2087	7.4007
PF3D7_0207700.mrna1_1	PF3D7_0207700.mrna1_1;166	166	5.8253	6.0792	6.8766	5.3345	5.6665	4.8856	5.3733	5.0413	4.8207	6.7517	3.9383	5.9474	4.7708	5.3114	5.3473	5.1771	4.8963	4.2608	4.6719	6.8557	7.4276	4.4957	4.5795	6.6786	4.5478	5.3082	3.859	5.3642	6.8615	5.8417	6.0868	4.1268	5.8367000000000004	6.3076	4.5046	4.1787	4.673	4.9928	5.7015	4.2001	4.3406	5.43	5.2071	4.5892	3.7866	6.0811	6.2767	5.3349	5.114	5.7698	3.851	5.2924	4.3799	6.2302	5.2238	5.3505	5.8714	5.8014	5.7858	5.8557	6.2662	5.7874	5.8814	5.1739	4.9279	5.1667	5.0777	5.4114	6.3395	5.1918	5.632	5.6444	6.4604	5.1973	6.697	5.9995	6.4588	5.0566	5.791	5.732	4.2157	4.7554	5.9502	6.5275
PF3D7_0207700.mrna1_1	PF3D7_0207700.mrna1_1;167	167	5.6904	5.8706	5.6038	6.388	5.5604	5.6085	4.6803	4.2456	4.2683	6.3217	5.7347	3.6311	6.0494	4.3909	4.1914	5.5364	5.2776	4.7479	5.0206	6.6401	5.8924	5.1942	3.4502	8.2534	4.9203	4.6871	4.3298	5.235	6.7442	5.6212	5.9725	4.2698	5.966	5.0201	3.4828	4.2906	4.7296	5.8555	4.7366	4.6276	4.7766	5.2913	4.0635	5.5625	5.7798	5.1424	5.5892	4.408	4.7382	5.4838	4.7312	5.4525	3.8227	5.7592	4.9805	3.7814	6.021	4.4854	5.5236	4.8192	5.7087	5.4229	5.6387	4.8227	5.4356	5.2184	4.9458	5.8497	6.3455	5.2513	5.0695	4.8545	6.4627	4.0858	6.3714	5.6971	5.9656	6.3516	6.5223	5.4219	5.0413	4.5711	5.5084	6.982
PF3D7_0207700.mrna1_1	PF3D7_0207700.mrna1_1;168	168	5.9222	6.2439	5.879	6.4746	4.8817	5.7385	6.9758	5.6279	4.5059	6.3642	6.1125	5.9229	6.0137	4.6982	4.9481	6.0295	6.9746	5.2615	5.3544	6.4622	6.2977	6.4471	6.2889	8.9362	6.0934	4.2713	4.7772	5.488	6.9197	5.8963	7.0075	6.9475	7.6392	4.9246	4.8654	2.9727	6.0079	4.7949	6.9317	5.4565	4.9773	6.989	4.9864	5.5072	4.99	5.6427	6.2919	5.98	3.9991	3.9882	5.439	5.4111	5.2192	8.7127	4.5336	4.3743	4.774	6.64	4.5632	8.3063	6.4051	7.2059	6.5195	5.6761	4.9686	5.4209	5.1663	5.3861	8.6208	4.7913	4.9841	6.6131	7.664	4.7955	6.8232	5.9722	6.3597	8.5219	6.3932	6.1823	5.4396	4.2327	6.4923	7.1304
PF3D7_0207700.mrna1_1	PF3D7_0207700.mrna1_1;169	169	6.2617	6.1607	5.9989	6.3136	4.723	4.8625	7.2246	6.5049	5.8861	6.0041	6.9671	5.8532	5.9937	6.2802	5.3903	5.5711	7.4157	2.742	5.8347	7.0259	5.5119	5.9741	4.9141	9.0356	5	4.6982	5.0879	5.3705	6.5762	6.1243	6.3773	5.6545	7.9118	4.854	5.0883	5.5018	8.7083	5.4663	6.0241	5.3565	6.0181	6.9554	5.8146	4.6427	5.3537	5.1301	5.4909	7.868	4.9467	5.3968	5.7071	5.4158	7.0797	8.4659	5.2566	4.9612	4.9537	6.3477	5.6764	7.6354	5.8587	6.8031	8.2858	6.1137	4.7798	5.2705	4.7677	6.0264	7.7547	4.7328	5.5668	6.0426	7.2945	4.2832	6.8432	6.0224	6.5002	8.2468	6.857	5.3183	5.6653	5.6132	6.6251	6.9464
PF3D7_0207700.mrna1_1	PF3D7_0207700.mrna1_1;170	170	6.0159	5.467	6.435	6.3111	4.9579	5.0738	5.7342	6.2057	11.1133	6.6571	6.288	5.5862	6.0657	9.439	6.3549	5.2415	6.3656	4.7719	5.5916	6.5497	7.6599	5.7285	5.9331	9.0936	5.3593	4.0755	4.8585	5.7123	6.3404	6.0527	6.7832	5.1699	7.8506	5.479	5.7252	2.8914	6.2161	5.76	5.8004	5.3038	4.2334	6.7175	5.4303	5.9352	5.4931	4.6241	5.7905	7.2672	4.3399	4.7729	6.8432	5.2288	6.2026	9.8127	5.8455	5.1231	4.9011	6.1965	5.2776	7.5449	6.0514	6.9217	7.0535	6.2323	5.7779	6.2052	4.9964	5.5874	7.908	5.3882	6.4527	5.3255	6.9762	4.6837	7.4701	6.0751	7.4444	7.5119	6.9384	5.7241	4.8243	5.7506	7.2406	8.73
PF3D7_0207700.mrna1_1	PF3D7_0207700.mrna1_1;171	171	6.2188	5.8354	6.2205	6.065	4.5323	5.5251	6.6137	5.4492	8.9664	6.2673	5.5138	5.7007	5.133	6.013	4.8763	5.8273	6.0461	5.2192	5.2972	6.8744	5.2273	5.7347	5.9329	8.3767	5.2604	7.33	4.3757	4.8585	6.2032	6.2595	5.5735	5.0036	7.4174	5.649	8.1783	3.3103	5.5457	5.4446	5.4919	5.3844	5.0579	7.2504	5.7098	5.9439	7.2799	5.3646	5.3892	5.963	4.8659	5.3154	5.3491	4.7203	8.0041	8.8819	4.735	5.7876	5.3551	6.7815	6.0772	5.6223	5.8775	6.5342	6.0921	5.8562	5.348	6.0475	4.8605	5.5267	7.7657	4.7745	6.1121	5.7605	7.9657	6.0826	5.9688	6.2098	6.2933	7.2257	6.4617000000000004	5.8222	5.2468	5.1272	6.3056	7.5473
PF3D7_0207700.mrna1_1	PF3D7_0207700.mrna1_1;172	172	5.9062	6.8325	7.2649	6.4989	9.5645	6.1556	5.649	7.0557	11.6352	6.0783	7.5831	6.1871	6.2114	10.7901	5.6837	5.5236	7.2279	3.1489	4.9768	5.5432	5.7602	5.5714	7.3524	9.3018	6.2506	5.5494	4.7608	5.047	5.2483	5.8215	6.223	6.8616	7.8057	4.735	4.6387	5.4796	9.2397	6.4249	5.7046	5.848	6.2269	6.5756	7.6467	9.4493	5.3823	4.9754	7.0979	5.8607	4.9588	6.2778	5.9143	6.2093	10.8563	7.4978	7.2441	4.314	5.405	6.2336	6.1695	6.799	5.5348	7.4067	10.1595	5.4489	3.8659	6.2422	2.0875	7.0904	5.4529	6.3887	5.1603	5.6738	7.1966	5.6282	6.205	5.7549	7.3437	9.3484	6.6072	5.3406	5.5786	4.5348	6.9261	6.8561
PF3D7_0207700.mrna1_1	PF3D7_0207700.mrna1_1;769	769	8.2289	6.2052	4.7861	9.1755	5.8321	6.7561	6.3239	7.3439	7.6296	8.8637	6.7908	8.3646	8.7966	6.1189	6.1753	6.0902	7.3408	7.2302	5.8844	7.7602	7.6099	5.9891	9.7005	6.0279	6.2321	6.4671	5.4979	6.1677	8.1195	8.4606	8.2047	8.2142	6.6356	7.3017	5.6147	4.3792	7.619	6.8948	7.0225	6.3999	6.3091	5.7645	9.1684	6.0609	7.7285	8.0766	6.4804	6.9746	5.8276	6.4182	7.3037	9.9562	6.9526	10.95	6.8454	5.0522	6.2238	6.2926	6.4403	4.8875	6.4413	7.5114	7.1907	5.7568	9.8675	8.2634	5.7038	9.0901	6.923	7.5417	6.5872	7.6768	7.7325	7.4637	7.7407	7.1459	8.4712	6.8957	6.7065	10	8.3907	6.121	9.5122	7.2245
PF3D7_0207700.mrna1_1	PF3D7_0207700.mrna1_1;770	770	8.0815	6.5934	5.8938	8.2858	6.7542	6.857	6.3143	7.1643	7.6763	8.6657	7.059	7.5155	7.8059	6.3837	6.913	7.0378	6.973	7.3043	6.1975	6.7306	8.0871	6.4658	7.1484	5.5211	7.0188	5.1751	5.2743	5.8286	6.9793	7.337	8.1857	7.9135	6.585	8.1467	4.3937	5.5871	6.813	7.074	6.7631	5.1035	4.7586	6.1683	9.2891	6.6706	7.0495	6.5361	7.5211	7.3209	6.4512	7.8389	7.0459	10.0512	6.762	11.0094	6.3584	5.0904	6.2052	6.5407	6.2596	5.9028	6.2722	6.9275	6.9813	5.254	9.1345	7.9683	6.1713	11.3429	4.995	7.2885	6.3918	6.8561	6.9624	7.4498	6.6426	7.3447	8.669	6.7056	7.6427	9.7309	8.114	6.8673	12.0325	5.9453
PF3D7_0207700.mrna1_1	PF3D7_0207700.mrna1_1;771	771	7.7443	5.9442	5.8482	8.1765	5.1043	6.3336	6.8286	7.7351	6.2709	8.1567	6.2906	7.7467	8.136	5.625	5.9825	6.4097	7.745	6.9743	7.0054	7.0146	7.0308	6.1627	6.4373	7.4233	6.371	5.6588	4.0687	6.5544	7.1618	7.2767	8.1202	5.3809	6.9504	7.0267	5.4094	0.5361	6.3512	6.5635	6.7469	5.5267	4.8314	6.189	9.1629	6.0919	5.7257	6.8239	6.7751	6.7067	4.7991	6.643	6.9904	9.9761	6.7197	10.4724	6.033	3.942	6.0394	5.9338	6.153	3.3219	6.1944	6.7185	7.953	4.7393	9.1638	8.2927	5.6665	8.0952	6.141	6.731	6.4055	6.7659	7.6572	6.4756	7.1877	6.7242	8.2346	7.2101	7.1034	10.1444	7.7288	5.6525	8.7158	6.854
PF3D7_0207700.mrna1_1	PF3D7_0207700.mrna1_1;772	772	7.04	4.5951	5.7195	7.5738	3.9279	5.9288	6.4642	7.2435	4.7306	7.6039	6.5432	6.0097	7.32	5.4581	5.6094	5.4696	7.0839	6.1102	5.6834	5.1795	6.6384	5.2192	4.4209	6.1532	6.1807	5.0618	5.0352	5.5163	5.5765	7.6218	6.8022	3.7148	7.0248	6.2095	4.888	4.7458	5.9646	6.4325	6.261	2.4463	5.4053	5.7892	8.701	5.99	6.6278	6.7248	6.5676	6.4466	5.2133	4.2645	6.1967	9.2924	6.3225	8.7465	5.0391	4.4236	6.1352	6.2163	5.2323	5.2172	5.804	6.0387	5.4696	5.5756	8.039	7.7236	6.7669	4.5053	5.4809	6.3448	5.8714	6.6241	6.8622	5.9791	6.7557	6.076	7.5497	5.8863	5.7884	8.5269	7.7365	6.5108	5.4989	6.033
PF3D7_0207700.mrna1_1	PF3D7_0207700.mrna1_1;773	773	7.3924	4.4725	4.4783	9.8167	4.009	4.925	5.1807	5.9782	2.729	7.9452	5.742	6.8	9.0005	4.4175	5.3614	5.1767	6.5673	5.1615	5.8019	5.746	6.7651	4.5002	4.347	6.4727	5.2876	4.4482	4.9846	6.5494	6.3031	6.9457	6.8472	3.2157	5.1268	6.628	3.7279	4.4141	6.1173	6.9667	5.2288	4.701	5.2254	6.3207	8.0643	4.9607	5.8309	5.4828	6.1185	6.1789	5.5753	4.337	6.4581	9.475	5.7975	9.9502	5.6596	3.9764	5.7541	6.7419	5.1432	4.7203	7.5026	7.8831	5.7743	4.9392	7.8163	8.4082	5.1432	5.337	5.7871	6.3273	5.7184	6.5581	7.1978	5.9732	6.8101	6.4428	8.3028	5.9495	6.5756	8.5083	8.2687	5.4316	5.682	5.9558
PF3D7_0207700.mrna1_1	PF3D7_0207700.mrna1_1;774	774	9.4739	6.384	9.4428	6.3872	5.3237	5.4922	6.1783	6.0708	6.4994	9.1242	6.5365	7.2889	6.0618	5.8334	5.8009	5.0921	6.6157	6.7581	5.6238	6.3726	7.5699	4.6253	7.0043	6.1311	4.9491	4.3441	5.0325	7.1754	6.234	7.9018	6.8427	6.9209	6.1506	5.5475	4.0259	4.8856	5.983	5.5945	6.6472	6.937	4.5033	6.0947	8.3415	6.454	10.2276	6.0978	6.737	6.7223	8.8517	5.0444	5.9038	9.0977	5.098	8.8476	5.5723	5.8684	5.4799	5.8359	5.5966	4.3861	6.8641	8.3414	6.6446	8.8465	9.1905	8.1321	6.0557	6.1117	5.8701	7.2452	3.3923	5.9649	6.8898	5.4219	7.3323	6.8988	8.8002	6.1902	7.6311	9.9941	7.949	6.4888	6.6878	8.1521
PF3D7_0207700.mrna1_1	PF3D7_0207700.mrna1_1;775	775	10.1583	9.0664	7.2206	6.5532	6.2834	5.1691	6.2277	7.3547	6.3208	9.7723	7.3688	7.4851	5.8627	6.7116	7.4939	5.8946	7.2897	6.9051	5.4009	6.1538	7.0804	4.9869	6.2782	5.2713	5.0483	6.1725	5.0112	6.4182	6.8336	7.7305	7.2699	5.8037	4.479	5.9941	6.3932	3.0942	5.9141	6.4401	10.2367	8.8877	5.7842	6.1056	8.7223	5.4406	10.4655	6.4118	7.166	10.1265	5.342	5.7101	6.2104	9.6673	6.1223	8.6954	6.3486	4.7708	5.8138	7.0677	6.5679	7.4135	7.2267	7.5853	6.7766	7.169	9.3912	7.9219	5.95	8.8616	6.8311	6.8452	6.2483	6.0826	7.7175	6.5409	7.6936	7.1518	8.5763	5.3799	7.389	10.1889	7.6419	6.0186	8.4475	7.9882
PF3D7_0207700.mrna1_1	PF3D7_0207700.mrna1_1;776	776	9.4361	11.7425	9.2872	8.1768	8.431	7.0719	6.6463	7.5009	8.486	9.3371	7.7092	7.7511	7.8191	7.7242	7.1666	6.7509	7.5984	7.0904	6.0631	9.2748	8.7317	5.8004	6.6267	7.0828	5.8535	6.4278	6.6178	6.9775	9.3447	8.6142	7.5018	6.5804	6.451	6.5253	6.1363	6.5056	6.3114	6.3462	15.0566	11.7151	5.8736	3.9616	7.2171	7.7526	9.4488	6.559	6.3872	15.1223	5.5604	6.3007	6.8291	7.4483	6.5642	7.6605	7.1506	5.189	4.859	7.5901	6.0533	6.872	7.7046	7.7953	7.2379	5.1152	10.5341	7.6947	5.516	10.6383	7.2622	7.1827	6.4812	5.5419	8.7328	6.7039	7.499	8.092	9.307	7.3376	7.0815	10.8947	7.438	6.8931	10.1415	8.8982
PF3D7_0207700.mrna1_1	PF3D7_0207700.mrna1_1;777	777	8.9936	8.3137	7.4154	6.8831	6.7749	7.2605	6.4617000000000004	6.5866	6.6836	8.7771	7.744	7.2042	5.1383	6.5853	6.5779	6.5132	6.5201	6.2016	6.2681	7.8176	8.1811	7.6383	7.8372	6.7737	7.0548	6.7236	7.0112	6.532	8.2722	8.4525	8.5946	7.4571	6.5223	6.7218	5.9803	6.4224	6.925	7.4683	9.1301	7.8544	6.545	3.3103	5.9743	6.877	8.5292	7.3676	6.8879	8.3587	7.1953	8.0942	12.0932	6.5824	5.6693	7.1031	6.2332	5.9639	5.757	6.8405	6.5127	6.7721	6.7442	7.0596	7.1929	6.0352	8.0748	5.785	5.8946	7.2069	6.8446	8.0987	7.6966	6.4087	8.6312	8.0474	7.2073	8.2987	8.5657	7.8709	7.7488	8.6267	7.2345	6.5226	8.4924	6.5415
PF3D7_0207700.mrna1_1	PF3D7_0207700.mrna1_1;778	778	8.6607	10.153	5.4205	5.8163	5.7487	6.3856	7.6936	6.8985	5.2153	8.5078	7.9467	4.8156	5.7501	5.2994	6.4596	5.2806	6.6144	3.7845	7.1611	6.7956	7.5799	5.2106	6.4875	5.2441	5.3882	4.2157	5.826	6.7278	7.2651	7.2291	6.5893	4.9227	6.453	5.8878	5.2418	4.4601	5.7554	5.8457	5.9695	9.2223	3.8032	4.5267	5.804	4.2102	8.6596	6.6242	4.3923	5.6772	5.438	7.635	6.6807	4.6479	6.1689	6.9245	5.406	5.2898	4.4403	6.5753	5.0553	5.1719	5.779	6.8411	5.6124	5.1691	7.9268	5.6985	5.7538	6.2071	7.1467	5.9662	4.9914	5.3071	7.0663	5.7895	6.5534	6.6653	8.56	6.3025	6.9217	8.4475	7.0736	5.939	8.8711	6.3151
PF3D7_0207700.mrna1_1	PF3D7_0207700.mrna1_1;779	779	9.5422	9.9938	5.0018	4.9649	6.0224	6.6171	6.1809	5.9179	5.3158	8.8211	7.7588	5.5481	5.3861	6.094	6.928	6.0448	6.6788	4.7109	9.5788	5.565	6.374	4.4744	7.2474	6.451	4.3045	5.3416	4.4101	6.4817	5.6218	5.9584	6.7493	5.4535	6.64	6.3254	5.8316	4.4356	6.5709	6.1338	6.26	9.4687	3.9288	4.5135	5.9004	6.0148	8.6132	6.8681	4.568	7.9037	5.6721	12.3176	5.9579	5.4941	4.8704	7.3254	6.0832	5.9181	3.9745	8.0954	6.0188	5.3201	5.3516	7.2672	9.9902	5.6531	7.0454	6.0201	4.2373	6.0915	7.3619	6.5641	5.2791	5.223	8.7446	6.4281	6.067	6.3709	8.612	9.6168	7.0883	7.2651	6.6936	5.3473	7.6015	7.1313
PF3D7_0207700.mrna1_1	PF3D7_0207700.mrna1_1;780	780	9.889	11.0729	5.9516	5.8334	5.1367	6.9485	6.4933	6.8298	4.8207	9.9405	8.4645	6.339	5.7584	5.8723	8.1373	5.4861	6.9311	2.9635	5.3674	5.6389	7.1493	5.0687	4.8314	6.2506	5.3103	5.4202	5.0687	5.8965	6.7189	7.994	6.7093	5.0081	6.911	5.6599	5.0972	6.6755	7.4765	5.3406	9.004	10.3121	7.9488	4.1018	5.7975	7.0045	8.4565	7.3641	5.7716	8.4508	5.8934	5.784	5.4725	5.5729	4.017	5.5966	4.2071	5.8565	5.7423	7.1092	6.3214	5.2044	5.9593	7.0501	5.2645	5.0661	9.5937	5.9676	5.8194	5.8517	6.7942	6.0065	6.0674	6.3205	8.289	6.8202	6.2839	7.2684	8.8233	5.9695	6.3423	9.9088	6.8586	5.8497	6.4408	6.9268
PF3D7_0207700.mrna1_1	PF3D7_0207700.mrna1_1;781	781	8.8769	10.5087	5.6696	4.6966	4.5497	6.2587	5.8657	5.4647	2.2388	9.3575	7.5657	4.9364	5.1089	3.2063	7.7655	6.2481	5.7164	5.0081	5.9777	5.6296	6.7188	4.6747	6.1073	10.6847	5.9117	3.9269	4.3413	4.6525	6.3136	7.1132	6.0378	6.0038	10.4652	5.4333	5.263	4.4822	5.7306	5.4692	4.6548	9.1775	5.3345	4.4436	5.7057	5.813	7.4725	7.268	6.0976	6.1393	4.5625	5.4026	4.7808	4.1144	5.6302	5.2547	5.8094	4.6375	6.0978	6.4074	5.4663	4.6171	5.254	7.1098	6.2596	5.7098	8.2225	5.2075	5.5987	5.5426	5.6702	5.0674	4.1018	6.9266	8.1668	6.2282	5.1371	6.1497	8.5794	6.5419	7.0406	8.6713	6.1381	4.9444	7.0453	6.4856
PF3D7_0207700.mrna1_1	PF3D7_0207700.mrna1_1;782	782	7.65	6.9584	5.2735	5.3947	5.408	6.1295	5.7923	6.0557	5.1723	7.7753	7.7968	6.3696	4.2854	5.2261	4.8972	5.0103	6.6929	4.1867	6.0032	5.4951	6.7546	4.9612	4.7517	5.7895	5.2334	5.3056	6.0266	5.6687	5.2172	6.4691	6.5998	2.359	5.4715	5.5807	5.1739	5.7629	6.1871	6.1453	6.3461	6.7896	4.6932	4.3212	5.3331	4.9905	6.3811	7.1054	5.9528	5.8156	5.6035	5.0488	5.3049	3.9069	5.5506	5.6326	5.2016	4.6837	6.6771	6.2496	5.7777	4.5928	5.8407	7.1531	6.4479	4.2735	9.2842	6.2707	5.238	7.3058	5.1886	5.93	4.9411	6.5981	7.2714	5.4296	4.9667	6.561	8.8564	6.201	5.726	9.8075	6.0747	4.5886	7.8974	6.5083
PF3D7_0207700.mrna1_1	PF3D7_0207700.mrna1_1;783	783	7.9176	7.2771	5.5466	4.797	5.5862	6.5803	6.7201	8.2389	5.8301	8.061	6.7431	6.2445	4.7344	5.9871	6.6901	5.4101	8.594	3.5656	7.3968	5.5342	7.1162	6.4525	5.5438	5.1707	5.0972	5.7732	5.2623	5.3409	6.5798	7.4727	7.8063	2.905	5.8912	5.857	4.4919	5.6876	6.351	6.2576	7.6973	7.0887	5.5226	5.5732	5.3878	3.9241	6.4899	7.577	5.6061	6.4645	6.5662	4.009	5.5201	5.3248	5.5204	6.1381	9.9428	5.2924	6.1146	6.345	5.6628	5.6938	5.6747	7.044	7.2789	4.9662	8.1848	6.3363	5.5865	8.9109	7.9418	8.6594	7.2561	7.1383	7.9224	6.697	6.8195	6.6604	8.6353	6.4877	6.8994	9.0152	6.7266	5.1318	9.6571	8.1843
PF3D7_0207700.mrna1_1	PF3D7_0207700.mrna1_1;784	784	6.9333	6.799	5.3537	4.7882	4.9288	6.1239	5.2612	5.701	5.013	7.6968	6.1781	5.6817	5.0475	4.8425	5.6109	5.1387	5.238	2.111	5.9782	5.5232	6.9507	3.7939	4.9011	6.451	5.1607	3.4841	5.0405	5.9734	5.7266	6.557	6.6197	3.3978	6.4014	5.0917	2.5945	5.0321	5.6165	5.8851	6.0208	5.8495	4.2645	5.7753	4.1779	5.0652	5.5586	7.6488	6.0618	5.7093	6.2155	5.1863	5.0135	3.5211	9.0125	4.6927	5.5426	5.6738	6.6149	4.6831	6.2731	4.8831	5.5996	7.0646	5.8858	5.9076	8.4862	5.6871	5.9966	9.3823	4.4522	4.6519	5.5304	6.1381	7.7234	6.134	5.0934	6.2944	8.8035	6.6292	6.7386	9.0871	5.7926	5.6203	9.8834	5.4835
PF3D7_0207700.mrna1_1	PF3D7_0207700.mrna1_1;791	791	6.2238	5.7858	5.2475	3.6949	5.5056	5.3823	3.6859	3.9754	3.3674	5.2731	4.4647	5.0657	4.8629	3.8309	4.7355	4.7698	5.2083	4.7929	4.1969	5.1977	4.7153	4.5595	4.4976	4.7485	4.8465	2.5385	4.4243	4.8669	5.5401	5.6843	5.1514	3.1683	5.1094	6.0317	4.8924	3.5886	2.6758	4.6346	5.3327	4.0934	3.5862	4.6938	4.9787	4.7027	5.6588	6.6138	3.9269	5.2399	5.4459	3.4803	4.1309	5.0383	4.5367	5.8354	5.4803	5.0457	6.962	5.0135	4.8694	4.4489	5.9472	6.6543	5.2705	5.7631	5.6291	5.0479	3.7772	9.0418	4.1707	5.585	3.5753	7.6997	5.393	5.6212	5.3903	5.3071	7.5733	4.5447	6.0352	6.7669	5.3399	4.8001	9.2071	4.757
PF3D7_0207700.mrna1_1	PF3D7_0207700.mrna1_1;792	792	5.8602	4.9184	4.4542	5.2865	4.9616	5.087	5.6656	4.8634	3.8738	5.5301	4.2172	4.6467	5.0708	2.9392	5.477	5.2157	5.2887	5.3827	5.7829	5.1231	5.1052	3.6508	5.4179	5.6946	4.9523	4.6921	4.7618	4.9869	5.6679	4.903	5.98	2.546	6.0083	4.845	4.0152	2.6508	5.0841	5.2176	5.2453	4.4296	4.2396	5.599	4.4515	4.4114	4.4482	6.2252	5.0259	5.5975	3.3248	4.8319	5.7241	4.7495	2.8197	6.8053	4.7527	5.2761	7.3349	4.8639	5.8505	3.6147	5.7921	6.2304	5.8836	5.7819	5.9366	5.0631	4.7398	8.7411	3.9505	5.0303	6.0665	7.2474	5.9186	5.9402	5.1453	4.757	7.523	3.228	6.7577	5.667	4.6218	4.0135	9.1333	5.0108
PF3D7_0207700.mrna1_1	PF3D7_0207700.mrna1_1;793	793	6.1878	6.3309	4.4796	4.8304	4.9561	5.1938	3.9764	3.5838	4.765	6.3208	5.3089	6.1705	4.9662	3.7929	5.2559	5.3889	5.2483	4.6576	4.101	5.0849	5.5717	2.1043	5.1445	10.4928	4.4114	4.0959	2.8074	4.3723	6.0919	6.2061	5.5922	1.1635	10.5017	5.5144	2.4673	4.8992000000000004	7.8619	5.3985	5.5567	4.0505	4.1922	4.111	5.8372	5.4253	5.5392	6.0325	4.935	5.0841	3.8349	2.7845	4.3519	5.4036	2.0461	7.1541	5.7923	4.8817	7.6857	6.3717	6.3087	7.3726	6.2494	6.9792	6.8126	5.9535	5.5122	4.3618	4.3399	8.5757	4.5558	5.7892	5.2657	7.3169	7.2785	6.3221	6.8504	5.3455	7.746	4.4867	7.4758	7.1774	5.2095	5.479	8.8652	6.2034
PF3D7_0207700.mrna1_1	PF3D7_0207700.mrna1_1;794	794	4.8217	4.6427	4.849	5.9491	4.4489	5.8025	5.2196	5.3165	5.266	5.9837	6.2744	5.8716	5.852	4.9453	5.3391	5.319	5.6857	5.3712	3.6017	6.2705	6.1871	5.1683	3.257	6.4017	3.8934	4.0772	5.2847	4.3889	5.7827	5.7208	6.6649	0.585	6.2612	5.6267	4.785	3.3868	7.1033	4.9369	4.8704	2.6645	3.4738	3.025	5.1493	4.0514	4.7861	6.1202	5.4222	4.7698	4.6713	5.3034	5.4316	5.6056	5.2483	7.201	6.1691	5.6126	7.1412	5.1965	4.8369	3.3688	3.3547	6.7679	6.9746	6.1071	6.4746	5.225	4.8836	7.4107	4.8629	7.0189	4.3001	7.5901	7.1545	5.3266	4.568	5.953	7.5963	5.1731	6.8231	8.0992	1.6323	5.5826	8.0128	5.3183
PF3D7_0207700.mrna1_1	PF3D7_0207700.mrna1_1;795	795	4.7511	6.0444	4.1914	4.8445	5.8352	5.0426	5.3158	3.4568	6.4843	4.7782	4.7814	4.9312	4.3356	5.0475	5.3366	5.1811	4.8074	4.3111	3.9616	4.4555	4.9662	3.1859	3.4356	5.5236	4.0453	4.8248	5.7428	5.1579	4.9074	5.2234	5.78	3.1811	5.6064	4.6859	3.6358	6.0477	5.6568	3.991	4.9855	4.6977	5.8457	4.5928	5.021	4.852	4.6982	6.2267	4.9279	5.1227	1.5607	5.2269	5.3212	5.4396	4.7735	6.8819	6.1344	4.0883	5.9658	5.8071	5.986	4.1953	5.0054	6.0418	5.9495	5.527	5.813	5.0027	5.4212	5.218	4.0687	8.3216	4.811	5.739	6.6134	4.4053	4.4983	5.5969	6.7964	4.61	6.4861	7.1905	5.3799	5.7719	5.8329	4.1755
PF3D7_0207700.mrna1_1	PF3D7_0207700.mrna1_1;796	796	6.2415	4.8836	4.8753	5.1469	5.3151	4.5957	5.1574	5.3143	6.1276	5.6235	4.327	6.3361	4.2334	6.2098	5.6616	5.4336	6.2544	4.7126	3.9764	4.0934	5.1457	3.6949	4.8841	4.7639	4.8344	4.3512	4.7442	4.7339	4.6444	4.7082	6.4979	3.2403	5.1457	4.0206	4.9855	5.2657	6.621	4.3161	5.7568	3.479	4.5404	1.3674	2.7334	5.07	3.2234	5.779	5.0721	5.7573	4.9045	5.6542	5.7501	5.3572	3.0514	6.9033	5.3158	4.2203	4.3169	5.5201	5.0661	5.0081	4.9653	6.0286	6.8049	4.7586	6.6407	6.7297	4.7214	5.3477	4.5198	7.2599	5.5729	5.0896	6.6521	4.7897	4.2987	4.6747	7.8562	5.5555	6.3696	7.4288	7.2347	4.649	5.9948	4.1043
PF3D7_0207700.mrna1_1	PF3D7_0207700.mrna1_1;797	797	6.0268	4.7404	5.0896	5.6047	5.6453	5.0522	5.2824	4.0609	6.3647	6.1202	5.7856	5.3096	5.7129	7.1555	5.6528	5.6993	6.0092	4.9059	4.6276	4.934	5.8907	3.6112	4.756	3.8699	5.0206	2.6088	4.9122	4.4594	6.0094	5.6094	6.4816	3.2373	5.6378	5.0811	4.0712	6.0923	7.6803	5.0032	5.1231	4.3111	3.7181	4.2403	3.858	4.7981	3.8166	6.3409	6.0678	5.9591	3.8053	4.9736	4.8895	4.7687	3.8659	6.1639	6.5817	4.8135	5.7024	5.1655	5.2776	5.23	5.8258	6.1237	7.1106	5.1566	6.5376	7.4351	5.3338	5.4722	4.8743	7.0685	5.7795	5.4754	6.4552	4.7409	5.7957	4.8669	7.1053	5.7276	6.6307	8.0196	8.57	5.1497	5.8943	5.9889
PF3D7_0207700.mrna1_1	PF3D7_0207700.mrna1_1;798	798	5.8311	5.5668	5.993	3.4289	6.6041	5.3374	5.4877	4.3291	6.5379	6.0934	4.8812	5.8537	4.1699	7.1521	6.0951	5.1703	5.5229	5.2931	3.845	5.8502	5.9875	5.0067	5.4205	6.1196	4.99	4.5472	5.5871	5.233	5.9241	5.5907	6.1707	3.1843	7.5147	4.5423	2.8012	5.7782	6.3343	5.2746	5.6094	5.4135	4.2847	4.2418	4.8232	4.6064	4.6837	6.3835	4.5491	5.5317	5.4087	6.9435	5.8455	5.0717	3.8278	6.9825	7.0183	5.6738	5.5046	7.1227	5.3005	5.5768	4.8689	6.2371	8.1761	6.1912	7.6366	9.5797	6.1391	5.8462	5.4799	7.0552	4.7923	5.9427	7.2703	4.4356	5.7829	5.6459	7.2755	6.3404	6.6745	8.8426	9.9521	6.0016	6.7035	5.859
PF3D7_0207700.mrna1_1	PF3D7_0207700.mrna1_1;799	799	5.4195	5.1755	3.6993	5.554	6.6038	5.3523	5.1227	5.5176	5.7463	5.2854	5.6395	4.5198	4.5223	5.7197	5.7525	4.7126	5.5407	3.6871	5.2705	5.0286	4.6764	4.281	4.9896	4.9882	5.1293	4.7054	9.1774	5.1562	5.8209	5.6476	6.0821	3.2479	4.4263	5.627	5.5351	8.8635	4.9416	4.8992000000000004	6.1906	4.373	4.0841	4.6582	5.3103	4.585	3.6427	6.3932	4.257	5.0103	4.3909	3.3951	4.9274	4.5534	4.2928	7.7992	4.9681	3.9146	6.1639	5.9745	5.6786	5.0228	5.8637	6.3049	6.7649	4.8384	5.3695	10.3791	5.9042	5.1502	5.0032	6.093	5.765	5.9331	6.5182	4.9265	5.3107	6.4598	7.7129	5.2153	5.3837	6.0529	10.788	5.946	5.0264	5.1181
PF3D7_0207700.mrna1_1	PF3D7_0207700.mrna1_1;800	800	6.1383	6.1667	4.354	3.585	6.2823	5.0237	5.5116	5.383	6.2209	6.045	4.9991	4.6594	4.9537	6.6596	5.1803	4.627	5.2858	4.2273	4.2502	4.4005	5.302	4.5329	4.0592	4.4848	4.925	2.0738	4.2555	4.2126	5.1164	4.073	6.7996	3.9345	6.2481	5.1799	4.6656	5.23	4.4893	3.5583	4.7782	2.9222	3.8982	4.6462	4.8248	3.9269	3.3519	5.9212	4.1763	5.4604	5.2957	3.7991	5.3947	4.8349	4.4216	9.1602	5.8374	4.1152	5.6014	5.2716	6.0957	5.1675	4.9575	6.9942	6.3837	6.9011	5.5948	9.6263	5.2102	5.3733	5.0575	6.6069	5.6625	5.9416	6.6024	5.557	3.5084	5.8999	7.5301	5.6991	7.5751	6.374	9.6997	5.5094	5.9962	3.3771
PF3D7_0207700.mrna1_1	PF3D7_0207700.mrna1_1;801	801	6.1653	5.5242000000000004	5.0281	4.3764	7.3605	5.7282	5.8135	5.7388	6.5356	6.0561	5.572	11.7321	5.0618	6.8025	5.7674	6.1146	5.6174	4.4976	3.5472	4.1651	6.508	6.4723	3.8718	5.9376	6.1445	3.511	6.1221	2.257	5.8615	6.6876	7.4863	4.0303	6.2313	6.2325	5.044	5.5543	5.1863	9.1753	5.3646	5.211	3.7949	5.1198	4.862	5.4479	4.8943	6.674	7.2619	6.4911	5.6977	5.7926	5.7093	5.8336	6.1092	9.6662	4.7098	4.6628	5.4838	6.4714	6.1727	4.9837	6.1942	5.9764	7.1314	5.3785	6.002	9.8462	5.9395	5.796	5.4621	6.2275	4.9098	6.8357	8.514	5.68	6.2065	6.7184	7.9509	5.897	6.4617000000000004	6.9879	9.5312	5.9921	6.3614	5.6499
PF3D7_0207700.mrna1_1	PF3D7_0207700.mrna1_1;802	802	6.8307	5.0237	5.2884	5.5204	6.9671	4.4509	4.8856	5.6957	6.0858	7.2026	5.342	5.7949	5.9991	5.9628	5.1094	5.9399	5.7952	4.588	5.0798	5.6843	6.1338	5.2551	4.3723	5.4816	5.4838	4.9764	6.3959	4.9246	5.3074	5.4744	6.3219	2.6088	5.5154	5.3747	5.1651	6.1278	4.0832	5.1918	7.7536	4.9236	5.0887	5.9307	5.9579	6.5065	4.3723	5.9768	5.3813	5.3399	5.1514	4.3082	4.8565	5.5326	3.3561	8.9091	5.479	5.2802	5.2227	6.1803	6.4079	3.4594	5.9488	6.6952	6.5667	4.9846	5.7279	8.7971	5.8748	5.9547	5.8502	6.079	5.7594	6.6193	7.5419	5.0518	5.3625	5.9679	8.0089	5.463	6.0181	7.0129	7.9931	6.0052	6.5845	5.6215
PF3D7_0207700.mrna1_1	PF3D7_0207700.mrna1_1;803	803	7.0875	5.875	5.7719	4.7404	7.7631	6.3605	5.4679	4.6938	7.2613	7.4493	6.5154	6.606	5.477	7.441	5.7554	6.8	5.3406	5.0678	5.5333	4.9588	7.1125	6.8955	6.0356	6.318	5.4393	4.3161	5.6795	5.6273	6.5326	7.1434	8.5657	5.9376	6.5809	4.7777	4.5904	5.3313	4.7602	6.419	9.0069	6.2382	4.7677	3.6814	5.714	4.025	6.0288	6.9424	6.2536	8.7035	6.2897	3.4712	5.1775	5.8048	6.0221	8.1238	6.614	4.7819	5.9231	5.3975	4.8866	4.0018	5.0032	7.0686	6.5083	4.9662	4.5832	7.5851	4.1489	6.6079	5.1731	7.2041	6.9397	5.5503	8.2331	7.8621	5.7027	6.4283	7.9938	6.6536	5.7018	6.9824	8.1417	5.1847	7.7827	4.7708
PF3D7_0207700.mrna1_1	PF3D7_0207700.mrna1_1;804	804	7.4735	6.6838	5.4131	6.4251	6.6886	6.6201	5.319	4.1579	6.9265	8.0589	6.4807	6.2188	4.9364	7.2116	6.0177	6.5182	6.6977	6.0768	7.0372	6.065	6.6582	7.4021	5.5245	5.7156	6.2718	6.0083	5.4854	6.6093	6.0598	6.4545	7.7253	5.8664	5.5814	6.377	5.9095	6.5443	5.2642	6.6648	6.1177	6.9774	5.9905	4.7252	6.0706	5.6261	6.3297	7.4837	7.0185	5.7412	6.9495	5.7374	6.3318	6.3431	6.9297	7.0978	5.4754	5.6551	5.8104	7.019	4.504	6.4584	5.5348	6.79	6.8898	7.4977	5.0135	10.0333	4.5771	5.2365	5.1615	7.4947	7.5301	5.4459	8.3926	7.2697	7.2495	6.393	8.206	7.3164	8.509	5.8802	9.3991	5.9637	6.6663	4.6264
PF3D7_0207700.mrna1_1	PF3D7_0207700.mrna1_1;805	805	6.154	5.2931	4.8787	3.3604	5.3614	5.0959	5.2869	4.4155	4.6769	5.9343	5.0815	4.8445	4.9107	4.8822	5.3933	5.5564	4.9208	4.5534	3.0426	10.5954	5.7129	5.111	5.3223	4.859	5.6194	4.95	5.5573	5.1006	11.5745	5.2517	6.7669	3.2839	6.029	5.6519	4.1177	5.3374	4.6206	5.1436	5.61	4.6899	7.4859	4.4957	4.9995	5.6727	6.1346	5.1835	4.9155	5.5771	4.2095	6.3181	4.9681	5.3944	5.3653	7.1356	4.5217	3.9672	4.9823	5.8802	5.6097	0.2265	4.9184	6.193	6.7159	3.855	6.2254	6.9001	6.1412	4.7996	5.375	4.649	4.8555	5.0365	7.0447	6.1979	4.963	5.3635	8.2879	6.5334	5.957	6.5463	6.7097	6.2653	6.1338	5.0161
PF3D7_0207700.mrna1_1	PF3D7_0207700.mrna1_1;806	806	5.8133	5.5491	5.7369	4.3868	2.9088	5.0072	6.2889	5.8278	3.0108	6.7527	5.0815	4.4423	4.153	4.1497	5.7991	5.1164	6.8675	3.6288	5.07	5.4114	5.9819	5.0126	4.5898	4.7032	6.7837	4.0755	6.4691	4.7312	5.6294	5.4877	6.0429	3.0858	5.0378	6.5399	3.9307	6.21	5.3649	5.0268	5.2787	4.6668	4.4107	4.5273	5.1894	5.1607	5.3785	5.5583	6.5331	5.9523	4.8445	8.0519	4.557	4.98	4.0027	6.223	5.4529	4.7586	3.0583	6.1653	5.359	4.7404	5.6576	6.306	6.6477	5.0781	5.2083	6.3368	6.3156	6.6007	5.5395	4.3262	4.9458	5.2137	6.1534	6.1556	5.0862	5.8582	7.3257	6.5523	5.3726	7.1826	6.3142	6.7237	7.3504	5.6719
PF3D7_0207800.mrna1_1	PF3D7_0207800.mrna1_1;219	219	6.33	7.7273	6.1119	7.1788	2.025	10.96	5.9607	6.2054	3.272	6.2219	9.5645	8.0437	7.032	0.3448	11.1807	5.4604	6.1944	8.1874	10.4149	7.297	5.6035	7.7877	7.041	8.0016	6.7931	5.9971	7.3903	11.3344	7.5101	6.0148	8.6241	7.6809	7.7818	7.0363	6.2651	7.5584	8.9063	6.2572	7.0345	7.633	8.6028	7.2697	7.2033	9.1828	5.4673	3.862	5.6366	6.9201	3.9709	7.6114	7.0336	6.6013	7.3389	7.3038	9.0427	3.7517	4.5021	7.7553	8.0216	5.4316	5.2091	11.2916	10.1392	6.6165	10.6501	6.5057	8.7115	10.0435	4.8074	9.1498	3.1859	5.3954	8.4578	7.016	6.0468	5.1461	11.3493	9.4602	6.3535	11.0121	7.8393	8.6649	10.3357	5.3889
PF3D7_0207800.mrna1_1	PF3D7_0207800.mrna1_1;220	220	6.3633	7.9181	6.2943	6.7592	2.8074	10.7985	5.4162	5.9033	5.2957	7.0039	9.9978	8.2297	6.9343	2.9146	11.5669	5.2032	6.1062	7.4728	11.0228	6.8705	6.0248	7.6179	7.3274	8.2023	7.2231	7.0039	7.6906	11.4669	7.2519	5.8542	8.5133	7.3675	7.6551	7.2104	10.9693	7.902	8.4906	6.4642	6.8716	7.4978	7.9129	7.2307	6.7335	8.9823	5.9122	4.9584	6.2517	7.1247	4.2188	7.647	6.4434	6.7203	6.8908	7.4046	9.1349	5.4735	5.1131	7.6869	7.9636	5.2979	5.1334	11.1012	10.4981	6.4323	10.4388	6.7027	8.6286	10.5014	5.464	9.1724	5.323	5.4922	8.4241	6.9877	6.3493	5.7032	10.8255	9.853	6.8111	11.0869	8.0134	8.6172	10.7328	5.1918
PF3D7_0207800.mrna1_1	PF3D7_0207800.mrna1_1;221	221	7.2277	7.6609	6.1625	7.2377	4.5564	10.9601	6.3987	6.3775	3.5632	6.7623	9.8575	8.2453	6.701	2.6462	11.3777	5.4084	7.3057	7.9296	10.9137	7.4396	5.7018	7.7911	7.7052	7.861	6.6947	7.898	7.3787	11.3596	7.9891	5.3001	8.7586	7.7844	8.0065	7.326	7.7725	7.8418	8.9123	5.9619	6.0792	8.5351	8.023	7.6631	7.1375	9.396	6.2141	4.3674	6.3714	6.5404	5.2813	7.4713	7.6921	5.5289	7.3851	7.2931	9.5943	4.6764	5.1383	7.9821	8.0907	6.0917	5.6124	10.8993	10.0192	6.106	12.174	6.8997	8.3198	10.1458	5.5198	9.6046	4.504	6.0657	8.3577	5.6144	6.2705	5.4087	10.7052	9.4413	7.3349	12.3328	7.6087	8.7508	10.2251	5.9383
PF3D7_0207800.mrna1_1	PF3D7_0207800.mrna1_1;222	222	6.922	7.6766	6.5512	7.3973	3.0409	11.4243	6.805	7.6991	3.7845	6.9023	9.6662	8.6345	6.8512	0.6229	11.9066	5.6502	7.3487	7.599	11.2602	6.9672	6.0317	8.0008	7.427	8.794	6.9753	6.3816	7.8367000000000004	11.4585	7.2392	6.717	8.3945	8.3605	8.2286	7.7936	6.507	7.6998	9.2981	6.911	7.5917	8.1194	8.3377	8.0966	7.1641	9.0092	6.8396	5.2898	6.4862	7.2373	5.5364	8.1264	7.6731	6.3354	8.623	7.5297	10.0684	4.3806	5.6929	8.2429	8.4407	7.8914	5.8286	10.9773	9.8371	6.7589	10.8996	6.2765	9.0873	10.5714	5.6375	10.2289	4.7634	6.1568	9.0745	6.6778	7.4134	6.5365	11.3823	9.6229	7.5402	11.3125	7.413	8.8188	10.6725	6.3366
PF3D7_0207800.mrna1_1	PF3D7_0207800.mrna1_1;223	223	6.2884	5.8125	4.9241	5.218	4.4841	7.3583	6.2405	7.1203	3.8001	5.6261	8.0761	6.5633	5.238	3.1359	8.4628	5.4614	7.4135	5.9722	9.2025	5.2672	5.9054	6.5959	6.224	4.8972	5.8367000000000004	5.7271	7.0365	9.6426	5.7057	5.8237	10.6846	5.6616	4.8278	6.8516	5.218	5.9957	6.467	5.7054	5.4393	6.9502	6.2876	6.3995	5.2114	7.2285	5.3764	4.6276	5.8667	5.1396	4.8161	7.4843	7.5174	5.3158	7.3503	6.6809	8.2717	5.701	4.5625	5.9333	7.1616	8.493	5.3663	9.0059	7.505	4.6859	9.6087	5.407	7.2661	8.2231	4.8953	7.9736	4.2234	5.1449	6.8021	5.9177	6.6143	5.6873	8.7039	6.9641	6.0892	9.8762	6.3082	7.1449	8.6056	5.9324
PF3D7_0207800.mrna1_1	PF3D7_0207800.mrna1_1;224	224	6.4501	6.3785	5.1875	5.5084	5.0295	7.0785	6.2673	5.6882	4.0206	6.3214	6.7274	6.4323	6.1108	4.292	7.3883	5.1855	6.2913	4.7949	9.1242	6.4431	6.1006	5.3642	6.2369	5.8748	6.3908	5.2323	5.8176	9.9809	5.9639	5.9775	8.4231	5.9699	5.4928	6.5814	5.7495	4.4423	7.1335	5.7506	5.9272	6.3503	6.8009	6.2447	5.7565	7.3607	5.9775	3.9203	6.1783	4.7761	5.0747	8.4502	6.846	5.0883	6.1651	6.6993	7.0883	4.6982	4.4209	5.9314	7.6518	6.0391	5.0103	7.6129	6.1853	5.4686	8.9024	5.6915	7.0115	7.9829	7.1111	6.8817	4.9982	5.7645	5.7721	6.0685	6.9447	4.9986	7.6132	6.9815	5.9498	9.6846	6.1733	6.9112	8.3298	7.2092
PF3D7_0207800.mrna1_1	PF3D7_0207800.mrna1_1;225	225	7.5487	4.9514	5.3085	6.1552	4.1683	3.4983	5.6147	4.7371	5.3999	6.4928	5.625	4.2149	5.2525	4.7054	4.5759	5.0592	6.0383	5.5078	6.8787	5.0674	5.6505	7.6756	4.8934	3.111	5.0824	4.8743	6.1177	5.2456	4.3377	6.3201	10.2909	3.3702	5.1039	5.4822	6.0336	6.0215	3.6971	5.0972	5.0925	4.6685	3.6171	1.6826	5.3625	5.3501	5.1239	4.7027	5.4155	4.4449	4.3709	6.6358	5.2615	5.6843	5.7463	5.0909	5.7576	4.8324	4.3241	5.7926	5.2472	5.319	4.9695	6.5171	5.6326	6.1633	5.9093	5.6826	3.5765	5.319	5.3961	5.6924	4.1906	4.7527	6.3478	4.8997	5.7827	5.5283	7.7635	5.438	6.9829	6.1283	5.4469	3.8709	5.7732	5.0747
PF3D7_0207800.mrna1_1	PF3D7_0207800.mrna1_1;226	226	5.7785	4.8718	4.8068	4.9406	3.3909	7.1006	5.5011	2.5236	4.025	5.7301	5.3356	3.843	4.4561	3.669	6.9599	5.2422	5.4396	3.6171	5.3416	4.7661	5.1202	5.4419	3.8369	1.6041	3.8629	3.9991	9.1826	4.272	4.4101	5.5382	7.7788	3.3147	4.193	5.797	4.4634	7.9977	3.8146	5.021	4.8763	4.3009	3.0687	4.5844	4.842	3.7474	3.4816	4.4376	5.195	4.9709	4.0027	5.5497	3.8982	5.0184	3.2972	4.6135	5.263	4.275	5.0566	5.327	5.367	4.9303	5.1469	6.4489	4.5844	4.7393	2.0108	5.013	5.0161	3.2311	4.1506	3.1227	3.6112	4.7565	3.8797	5.1643	5.2052	4.7955	5.903	4.7452	5.2702	4.3554	4.5705	3.6334	4.4515	4.3764
PF3D7_0207800.mrna1_1	PF3D7_0207800.mrna1_1;227	227	5.5835	6.6235	6.0557	3.8359	4.3618	6.8036	6.0611	3.8146	3.2913	5.257	5.013	2.5558	4.7944	1.585	6.1775	4.3067	5.5708	4.04	4.9136	6.2126	4.814	4.464	4.749	4.9528	5.4148	5.0687	9.4318	4.4555	5.6141	6.1402	10.9166	4.3399	4.6023	5.3107	5.2265	8.3187	3.9402	5.2935	5.3743	6.4325	5.0312	3.9672	5.0862	4.2547	4.3799	4.1867	5.3455	5.2979	4.582	7.077	5.0286	5.615	4.1867	4.7892	4.5892	5.1326	5.2987	4.4155	4.6668	6.0385	4.8237	7.9056	3.9449	4.8977	4.025	5.1031	4.4363	6.1385	4.1715	5.1763	3.9402	5.5289	5.408	4.0841	6.5136	4.859	7.9433	4.4182	5.729	5.1436	4.488	3.706	4.8125	3.5729
PF3D7_0207800.mrna1_1	PF3D7_0207800.mrna1_1;228	228	6.0283	4.916	4.488	3.9551	4.5166	5.7479	4.7618	4.887	3.266	6.0557	4.8006	4.157	4.8176	4.2772	5.6687	5.0272	5.3096	4.7323	5.375	4.7655	3.9439	4.9653	4.3937	4.6247	5.0997	2.9873	8.8342	4.7714	5.2098	5.1867	6.5269	4.1318	4.4209	5.7493	4.3827	7.4842	4.8022	4.6053	5.1371	3.3799	4.275	4.6843	5.3423	2.9241	3.4316	4.9193	5.8718	5.8344	4.2487	5.7098	4.5644	4.6035	4.204	4.9745	4.7203	5.0483	4.8634	5.2672	5.1375	5.392	3.5583	6.9324	4.3183	4.701	3.7126	5.2449	3.9326	4.4614	4.9255	4.5656	4.645	4.4666	5.4256	5	4.9378	4.2979	6.4769	4.5963	5.1847	4.7866	4.9709	4.62	5.1424	4.4983
PF3D7_0207800.mrna1_1	PF3D7_0207800.mrna1_1;229	229	6.2596	5.4796	5.3034	3.3799	4.1144	6.0376	5.0764	3.254	4.7065	5.9291	5.3143	2.4436	4.3298	2.696	5.6156	4.6781	5.4121	2.568	4.7845	5.314	5.7282	6.1705	5.7285	5.029	5.1297	3.6893	8.7797	4.3009	3.5717	5.0505	7.3211	4.7409	5.2032	5.4568	4.4489	7.6059	3.7049	4.3313	5.7957	4.5674	4.0721	3.3161	5.6144	6.2069	4.263	5.6753	4.0925	6.0719	4.7268	6.0618	5.6247	5.1297	3.2928	5.6622	5.1481	5.9607	5.1453	5.8166	5.0909	5.0609	4.8384	7.5593	4.6387	5.238	7.0618	4.5279	3.7236	4.9217	3.7677	5.155	6.3219	5.0652	5.0955	5.2532	5.3487	6.0135	7.4732	4.8924	5.0094	6.771	5.0807	3.9193	3.7159	3.5558
PF3D7_0207800.mrna1_1	PF3D7_0207800.mrna1_1;230	230	6.3703	4.9672	5.4793	4.4705	4.2227	6.3565	5.4656	4.1309	2.7115	6.2726	6.831	4.5521	5.6727	0	6.1204	5.3674	5.3526	4.0704	5.7385	5.7684	5.6696	5.0832	4.7076	4.1227	4.2615	3.3132	7.6664	5.3226	5.2145	5.4074	5.8777	3.4816	5.3806	4.591	4.7098	6.3846	4.2743	5.9463	6.3078	5.1671	5.9366	4.7027	5.3837	4.6064	4.101	4.7918	4.4848	5.3298	5.3834	5.3813	5.4738	4.7131	3.9928	4.9625	4.3391	3.7398	5.2517	5.6311	4.735	4.033	3.856	4.6188	3.6346	5.0193	3.466	3.9514	4.2472	3.7677	3.7214	4.4046	4.1077	4.5053	3.7485	4.8718	4.8268	5.0094	5.6215	5.7671	4.7361	4.62	4.4135	4.464	3.5298	3.4621
PF3D7_0207800.mrna1_1	PF3D7_0207800.mrna1_1;231	231	5.7471	4.8738	5.4676	5.2145	1.7225	6.8344	4.8904	4.3957	2.7655	5.2581	5.0268	4.8475	5.4899	3.2219	6.0297	4.8812	4.3111	3.7093	3.3882	4.1202	4.5472	5.3785	4.6848	4.9598	4.5613	3.5765	8.8908	4.2555	5.467	4.7366	6.3976	1.4699	4.0764	3.8963	4.5521	7.6767	4.2891	4.342	5.0448	4.4033	3.7793	4.5398	4.3248	4.3909	3.9561	6.5284	4.7192	3.846	5.1481	3.1424	4.2979	4.9453	4.073	5.0836	5.2832	6.1641	4.1342	3.706	6.2832	1.4168	4.3792	5.1177	3.7687	4.9722	4.3132	4.5595	3.278	4.2502	3.7344	5.9081	5.9224	4.4912	4.8094	6.246	4.5373	3.9607	5.6267	4.5564	4.5509	4.6628	3.1027	2.6064	4.1424	4.3792
PF3D7_0207800.mrna1_1	PF3D7_0207800.mrna1_1;232	232	5.8919	5.9181	4.8176	4.504	2.4621	7.0823	4.4416	1.2079	3.3406	3.5692	6.4514	4.7236	5.1177	3.7602	7.1492000000000004	4.2102	4.3554	5.4463	5.0369	5.3338	4.7415	4.2001	4.6182	4.7714	5.0976	3.1747	9.2702	4.6954	4.8359	6.0494	8.9387	4.211	5.4621	5.9533	4.1579	8.4081	3.591	3.856	5.1703	4.7819	4.6508	4.269	4.9425	2.1473	2.6982	6.5099	4.2623	3.7824	3.7613	4.2242	4.3625	4.7192	2.6392	4.2149	5.0993	6.5729	4.5135	4.6247	5.8425	0.5361	4.5185	5.8532	3.8248	3.9891	5.2323	4.7639	3.8629	4.6129	4.4522	5.0166	4.6381	4.2698	4.126	5.8237	3.7366	4.5509	6.3937	3.7949	5.5357	6.1518	4.641	3.8972	4.0678	4.2288
PF3D7_0207800.mrna1_1	PF3D7_0207800.mrna1_1;233	233	5.7756	5.5342	4.9565	5.1914	2.5534	5.7447	5.3885	2.7093	3.9439	6.2839	4.3009	5.0281	3.7887	3.6392	5.4838	5.1359	4.5916	4.2456	3.5969	5.7164	5.6499	4.7592	4.9231	4.1562	5.5068	4.1018	10.2043	5.6685	6.0989	6.0849	9.578	4.7142	5.1338	5.6436	5.005	9.049	4.8664	5.1022	4.6294	5.5075	4.3806	4.5304	4.8395	3.9514	3.5361	7.0686	4.5945	4.5638	0.7312	5.3248	5.3295	3.6633	2.0942	5.3381	6.0061	7.1562	3.7981	4.5166	6.3262	4.1779	5.359	6.6349	5.1542	4.9523	4.7533	5.911	4.2758	5.1699	3.9146	5.1566	5.1839	4.9298	4.9449	5.6505	4.7065	5.7777	6.8611	4.0951	6.7147	6.817	5.2858	4.9112	5.2234	4.4436
PF3D7_0207800.mrna1_1	PF3D7_0207800.mrna1_1;234	234	6.1781	4.7892	5.0845	5.8467	4.3052	5.9267	4.2705	4.0321	4.4121	6.3846	4.9345	3.9298	5.2716	3.1194	5.3027	4.439	4.9193	4.1497	4.1268	6.4841	5.3136	5.5937	4.8909	5.6988	4.9855	5.0241	10.5147	4.4263	6.5083	6.1985	9.8019	3.0618	5.0121	6.1303	4.1803	9.1827	2.9392	4.1875	5.0431	5.9124	4.3241	3.5447	4.431	5.0717	4.1035	7.702	5.0955	4.8861	3.2418	1.4489	5.1461	5.6038	4.6719	5.4545	4.7586	8.1457	5.2821	4.7808	7.0814	4.3147	6.7413	5.6056	5.1719	5.8412	5.503	5.0184	4.479	5.1579	3.2585	5.4653	6.8554	5.5204	5.3216	6.5619	5.5577	6.5518	7.9067	4.8263	6.347	7.4414	4.649	5.62	5.7824	1.4276
PF3D7_0207800.mrna1_1	PF3D7_0207800.mrna1_1;484	484	10.6209	5.6673	5.84	6.8363	4.4607	7.587	10.152	7.293	5.7639	10.7281	8.0455	10.235900000000001	5.4063	5.5398	7.5651	11.3956	7.4329	8.408	10.0118	8.3571	7.3071	8.4165	7.3468	7.536	8.374	6.6625	7.7473	9.3145	8.3549	7.3539	9.3519	7.7346	8.3534	8.6696	7.2669	8.4906	7.9601	7.9466	6.0453	6.3865	6.6683	4.6662	5.8936	6.9149	9.8212	6.4997	10.5677	5.2776	7.2441	5.0418	8.2034	5.9612	5.6876	7.4616	4.7597	6.0457	8.2817	7.9435	7.6264	10.5857	10.2195	8.1529	8.4881	6.3503	7.2405	6.3484	5.88	6.6584	7.6482	4.9179	5.9809	8.2579	9.1363	7.766	10.3558	10.0482	8.686	7.7314	7.1122	8.1842	6.0347	6.8324	7.6395	6.406
PF3D7_0207800.mrna1_1	PF3D7_0207800.mrna1_1;485	485	12.4348	12.0232	7.8989	10.6257	9.226	8.5501	9.3105	8.5459	9.2477	12.6434	11.899	10.8797	10.701	9.7171	8.5798	10.8153	8.7944	10.0408	11.4105	12.4806	12.0538	10.7563	13.2069	10.8228	10.7397	12.7524	8.7985	10.6419	12.6643	11.6817	11.1697	12.6893	10.6777	11.0965	12.3321	9.2149	9.9625	8.731	9.6031	12.036	10.0044	5.5279	9.2545	8.6272	12.006	11.7948	10.1364	9.5008	7.4079	8.1909	9.3563	9.5401	12.4142	11.7841	9.7923	11.9887	10.0988	11.171	12.8612	10.768	11.0986	11.8054	12.3905	10.7324	12.6149	8.1839	10.7797	11.3312	12.6629	9.7418	11.2592	10.2278	11.821	13.1089	10.7166	10.7032	12.136	11.8964	10.8699	12.7921	8.1684	11.3652	11.9657	12.4018
PF3D7_0207800.mrna1_1	PF3D7_0207800.mrna1_1;486	486	9.6038	7.5199	8.6493	6.2437	9.9696	7.9164	6.3257	6.5003	9.9472	10.1518	9.6031	8.2352	5.8804	8.7485	7.9542	7.0121	7.8298	9.0021	9.3177	7.2388	7.7163	9.5103	6.7401	7.0544	8.4059	7.0676	7.1325	7.0738	7.8677	7.5771	9.3082	5.1223	7.4664	8.6461	6.6001	6.3918	8.2397	8.3027	5.7396	7.5083	5.649	6.0099	6.451	6.6991	8.7252	6.9991	8.3157	5.3402	6.8104	5.7428	7.9458	6.3988	3.1194	6.4221	8.3255	6.6518	9.6317	8.0673	7.5151	10.9714	10.1282	8.1916	8.9825	5.9153	8.0397	6.1952	4.6571	6.9259	6.8937	6.7572	5.2994	8.9183	8.6572	7.1957	10.2892	9.877	8.8477	7.78	8.0701	8.9443	5.7724	6.1235	7.2218	6.947
PF3D7_0207800.mrna1_1	PF3D7_0207800.mrna1_1;487	487	9.7683	7.47	5.5401	6.7141	5.4552	7.6067	5.6631	5.9995	5.8664	9.8995	8.558	6.2628	5.6511	5.3823	7.7378	6.2941	6.7049	4.8243	6.438	8.4172	10.2408	8.718	6.2999	6.3537	6.6203	5.7858	5.4578	5.9479	8.0997	7.99	9.4096	5.5141	6.2937	7.8469	5.957	5.4313	5.3906	7.9635	5.594	6.5379	5.3161	4.3916	7.436	8.3628	8.4771	7.4882	6.8641	4.8826	4.7469	5.2118	7.8434	6.4676	5.0343	6.7899	5.1031	6.1121	8.6267	6.574	5.5207	9.2663	9.5525	8.0645	7.9767	6.1485	6.2042	5.7293	6.4696	6.1451	6.5712	5.9832	6.6656	6.991	7.779	4.7071	8.6149	9.2666	9.1161	7.4082	6.581	5.7821	5.3016	6.6056	6.3949	7.1893
PF3D7_0207800.mrna1_1	PF3D7_0207800.mrna1_1;488	488	9.1828	6.1835	6.2666	6.6837	4.5379	7.6098	5.9773	6.7549	2.8379	9.5429	7.2837	4.6479	6.5207	3.437	8.0656	5.4806	5.9158	5.4246	4.4403	7.0943	8.4039	8.4927	4.4033	4.4033	7.1284	5.4246	4.991	4.8684	7.5588	8.2484	8.5391	5.3854	5.7613	7.8794	4.9991	5.5963	4.7214	7.6873	4.9269	5.6591	4.5607	4.2928	5.8824	5.5723	8.3992	5.0018	7.5592	5.1751	4.4751	3.6276	7.1105	4.9112	5.263	6.7962	4.86	5.0819	7.1892	7.0754	5.5385	9.1682	11.0197	8.4648	7.1618	5.8019	6.354	4.4601	5.5008	5.7363	5.7774	5.5226	3.7431	6.4002	7.2221	5.5913	8.4441	10.58	9.3475	7.5099	6.7358	8.0236	5.6935	5.6525	5.8733	6.4774
PF3D7_0207800.mrna1_1	PF3D7_0207800.mrna1_1;489	489	6.7903	5.8851	4.6247	6.4674	4.7339	5.5376	5.8217	6.2906	3.7729	6.5005	4.4867	3.9021	5.9291	2.7004	4.6764	5.4094	5.6924	4.3554	4.5662	6.3679	5.5702	7.2347	1.4699	3.3406	6.7101	4.2765	5.1839	5.0431	6.3023	5.7227	7.4548	5.0968	4.6206	6.3653	6.12	5.2475	5.2716	6.3443	4.634	4.5385	5.7952	4.9126	5.5892	3.5072	5.4236	4.9805	6.5792	4.7203	4.6702	3.025	6.4809	5.0695	4.2365	5.0613	5.5948	5.6384	3.849	6.0288	8.8061	7.4608	7.5075	7.3556	6.4395	5.5804	5.6656	4.9054	3.7856	4.5945	5.742	5.1367	4.9217	5.5339	6.0579	8.6677	6.702	7.5728	7.7019	6.0272	5.7495	5.8873	3.7538	4.2832	4.6029	5.9136
PF3D7_0207800.mrna1_1	PF3D7_0207800.mrna1_1;490	490	9.5346	7.6867	6.1181	6.9299	5.1719	7.4693	7.0073	8.6174	6.325	9.3974	8.5649	6.3246	7.2547	6.0817	7.7708	6.1538	8.5555	7.5761	5.7249	9.2479	7.8482	10.2961	6.558	6.7938	9.2317	6.9688	7.4786	6.5531	9.0557	8.3221	10.4509	5.8547	7.0516	9.9563	6.3161	6.0065	5.7493	9.7396	6.1436	6.931	11.4842	5.4043	5.6505	6.761	9.7193	6.1297	9.1481	6.3816	4.9718	5.9695	9.7282	5.9984	6.5792	7.339	6.5606	4.0435	5.5564	7.738	10.3975	10.7306	10.1751	9.5319	9.9058	7.2922	8.9388	6.407	5.06	7.0401	6.5345	5.5144	6.1633	6.3345	8.5627	10.3629	10.4429	10.4115	9.4117	9.094	7.3131	9.7982	6.642	6.5087	7.1561	7.3421
PF3D7_0207800.mrna1_1	PF3D7_0207800.mrna1_1;491	491	8.3333	6.6558	5.8492	5.7082	3.2403	8.654	5.572	5.888	4.2288	7.801	7.6672	5.6232	5.9231	2.6041	8.3527	5.0431	6.4707	6.3915	4.5521	7.3644	5.8587	8.8928	5.9921	5.6772	7.9068	5.95	7.2014	5.6823	7.5324	6.7888	8.9931	5.093	6.2551	8.491	5.9885	6.128	4.3716	8.1943	5.1506	6.1212	9.021	5.1189	6.225	5.4121	7.9214	4.3519	8.0209	5.522	4.4343	6.4914	8.1327	5.1791	3.8217	6.7631	5.6038	4.5777	4.8186	6.7883	8.3427	9.5718	8.7508	7.7049	8.2084	6.0461	6.8514	5.0224	5.6741	6.1504	5.532	5.2983	4.6915	5.3576	7.1491	7.9628	9.0937	8.6812	8.805	7.1423	6.7296	7.9538	5.4499	5.6659	6.0915	6.3954
PF3D7_0207800.mrna1_1	PF3D7_0207800.mrna1_1;492	492	7.7613	8.8351	4.9467	6.1158	5.4019	8.7311	7.3132	7.2609	5.0148	7.9183	6.7376	6.3703	5.1173	5.9577	8.3661	5.2623	7.0796	7.1307	4.854	8.0666	6.9922	6.4537	5.1243	6.9612	6.4271	6.2998	5.9474	5.8268	8.549	7.3321	7.4365	5.2277	6.3863	6.4418	6.0704	4.784	5.7093	5.757	5.6218	7.7051	9.6276	5.6053	5.2373	5.4909	6.6847	6.4092	5.3245	5.7046	5.4111	6.1799	7.9906	6.3516	4.5814	6.5427	5.9885	5.3896	4.9265	5.9722	7.6908	5.9013	10.0333	7.7023	7.1502	7.7031	5.5084	5.7975	5.6017	6.2623	6.3581	5.4253	5.0751	6.1637	7.9598	8.0831	7.356	8.9113	8.904	7.0395	8.1099	6.4004	6.0575	7.1588	7.9529	6.1123
PF3D7_0207800.mrna1_1	PF3D7_0207800.mrna1_1;493	493	7.8849	9.1895	13.5786	7.3378	6.8345	7.0631	6.7506	7.6078	6.8519	8.246	6.3598	6.8654	6.5168	6.5993	7.6391	6.797	8.0403	8.9771	6.9781	9.2944	7.8449	8.0094	7.3983	8.1846	6.0919	6.8076	6.1495	5.6887	8.9535	8.0051	8.5309	6.6757	8.0609	6.9404	6.575	5.8851	7.0918	6.9451	6.7282	8.8973	8.3886	5.0317	6.8181	7.0288	7.0515	7.5706	7.4415	6.2856	7.24	6.9247	7.1624	6.8125	7.546	7.1753	5.142	5.9442	5.9973	7.3643	7.0315	6.5187	9.2236	8.5717	6.7797	6.8131	5.0179	6.4375	6.4041	7.6603	5.9944	8.2399	8.1169	7.6421	8.8784	8.4448	7.3342	9.7704	8.3855	7.5721	7.3783	7.7536	7.096	7.8807	7.8723	7.4318
PF3D7_0207800.mrna1_1	PF3D7_0207800.mrna1_1;494	494	7.4376	8.7268	12.8114	5.8027	10.5561	6.848	8.1372	6.1581	10.3013	7.2085	7.8788	5.3992000000000004	5.0527	10.048	7.5282	8.5313	6.8292	9.4792	5.0272	6.5418	11.5854	5.4416	5.1699	6.4373	6.492	5.9798	5.2555	5.4185	6.8901	9.3584	7.5781	3.8787	5.9526	6.3032	4.6668	4.7219	6.1418	5.251	5.3226	7.5358	11.2506	4.0934	4.8924	5.8012	5.1574	10.1467	5.1493	5.5484	4.8797	5.2487	6.1033	3.9345	3.9891	6.1008	6.4123	8.352	5.4366	5.7879	5.5432	4.0321	9.5535	8.0547	8.0543	6.5863	4.9982	7.1433	5.8422	6.8028	6.2632	6.1987	9.5058	5.6311	7.2107	6.6601	5.9265	8.736	8.4248	8.6059	6.3254	5.5289	7.5492	6.5919	7.1268	5.5097
PF3D7_0207800.mrna1_1	PF3D7_0207800.mrna1_1;495	495	6.5404	6.4043	12.5469	5.823	4.712	7.0594	5.9528	5.1144	3.1906	7.3507	6.782	6.1096	5.3851	2.842	6.9189	4.3667	6.1357	4.0695	5	7.2565	7.7087	3.9146	3.7949	5.9418	5.5254	5.466	4.3519	5.4938	7.3705	8.0084	6.4639	4.851	6.8631	6.0479	4.3356	4.7377	3.3688	4.5993	5.851	3.7897	11.2707	4.8293	5.0286	4.6047	5.1326	6.1185	6.5006	5.3391	5.4463	4.5435	5.7137	5.4148	3.1243	5.2623	4.7639	6.09	5.4519	5.0058	5.9614	4.6904	5.6736	8.4417	5.565	5.4548	5.4138	6.0426	5.7312	4.706	5.4705	5.2269	5.8143	5.2935	7.2365	7.8925	7.2623	5.8301	9.5965	5.876	6.4804	6.8659	5.43	5.4941	5.3205	6.3789
PF3D7_0207800.mrna1_1	PF3D7_0207800.mrna1_1;496	496	6.8639	5.4276	13.2085	5.2114	4.0108	5.4449	5.5351	5.2261	4.1342	6.9259	5.9117	5.1477	4.853	4.0479	5.8001	5.5601	5.4286	5.4896	4.765	5.4854	7.963	5.5301	5.0246	5.3491	5.9115	4.1771	5.2445	5.3366	5.4383	8.4711	5.6935	4.0566	3.8094	5.5534	4.6288	3.9882	5.218	4.1506	4.0764	4.2055	8.4895	4.4679	4.5429	4.6029	5.8647	5.0802	5.1863	4.9477	4.0215	5.0592	5.9284	4.9791	4.6724	5.2234	3.9891	3.1342	4.9686	5.3981	6.3236	4.106	4.135	7.0383	5.8032	4.4854	4.3882	5.7238	4.2227	6.2504	5.375	4.3923	5.438	4.5862	5.8339	7.7891	6.1256	5.6979	7.5479	5.9148	5.9115	6.6685	5.7727	3.847	7.0314	5.126
PF3D7_0207800.mrna1_1	PF3D7_0207800.mrna1_1;497	497	7.1978	5.2219	12.8277	5.3885	4.4561	6.2924	6.1408	5.1727	4.8992000000000004	7.4183	6.2307	6.7495	4.5223	3.5753	6.9749	5.5201	6.0999	5.5874	4.6299	6.0989	8.0588	4.7871	5.3172	5.641	5.5481	4.4951	5.7458	5.1651	6.5347	7.2601	5.9679	5.025	6.2038	5.7112	5.2403	5.7913	5.921	5.4598	5.0963	4.2087	9.9392	4.8924	5.4263	5.9016	5.5148	4.7602	6.302	6.4251	4.7436	6.0424	5.1989	4.5429	5.7206	5.9484	5.76	4.2342	5.4249	5.1247	6.6548	4.7527	5.439	6.7986	5.466	5.2585	5.0387	7.0062	4.3632	6.944	5.8965	5.9074	4.1546	5.9131	6.4691	7.608	5.8597	5.1473	8.1679	6.5441	6.4474	5.7835	6.6604	4.3757	7.8339	5.465
PF3D7_0207800.mrna1_1	PF3D7_0207800.mrna1_1;498	498	7.0181	5.5113	13.3532	5.054	5.2839	5.7415	6.5095	5.7493	5.5361	7.0165	7.2379	7.8524	5.6241	6.4652	6.0027	5.0849	6.0987	5.578	5.2242	6.8826	9.0172	5.3716	7.1505	6.1643	6.2114	4.254	6.8437	3.7929	6.7566	8.1948	7.6506	7.2718	6.374	6.292	5.1231	6.1546	5.1223	5.8475	5.4568	4.7382	13.2061	4.7766	5.9973	5.2238	6.5385	5.1675	5.7772	5.228	6.4408	7.117	7.3653	4.5856	5.6949	6.7237	5.9946	4.8664	5.969	5.805	6.7432	5.5314	5.7112	6.7332	5.602	6.3134	5.813	6.2876	4.7323	7.0464	6.1092	6.6621	5.0237	5.7758	7.4951	7.6419	6.9137	6.4749	8.0991	6.4163	6.2441	5.6545	6.6883	1.7049	8.0676	6.0459
PF3D7_0207800.mrna1_1	PF3D7_0207800.mrna1_1;499	499	7.5568	5.5457	12.9826	5.8204	5.5771	6.6107	5.0963	5.1863	4.8384	7.583	6.9561	9.3754	4.9307	6.0505	6.4648	5.9138	5.3448	4.9026	5.8562	6.8467	9.3998	5.6479	6.3386	6.6107	7.6115	5.1603	6.0409	5.3544	7.2043	8.6546	6.8999	5.9914	6.6542	5.8647	4.9217	5.4303	5.8321	6.4043	5.0175	4.3234	3.7666	5.1309	5.4266	5.5987	5.0631	5.6548	5.991	5.5192	3.7592	6.1554	5.8505	6.0942	4.5122	5.6138	5.822	5.6346	6.0603	6.0841	5.9869	4.5692	5.9653	6.7853	5.4459	5.111	5.0076	6.3082	5.0618	6.0877	6.0312	6.9902	5.5236	6.5432	7.3978	7.4731	7.0151	5.7944	8.2187	5.2472	6.1735	6.0306	6.7609	6.2858	7.5651	6.4796
PF3D7_0207900.mrna1_1	PF3D7_0207900.mrna1_1;37	37	7.2779	5.2657	4.8283	6.1089	4.9787	6.5926	5.6764	5.5002	4.2334	7.3215	6.3894	5.5853	5.9388	4.1961	5.0413	5.79	6.0312	4.4548	5.7806	6.2527	6.2128	5.7884	5.4624	5.6727	5.4046	5.4744	4.4502	5.3194	6.5803	5.7565	5.6879	5.1169	5.9595	5.9616	5.0308	4.3448	6.2709	4.6398	5.6631	6.9468	5.3359	4.6082	6.0559	5.7431	5.5217	4.9495	5.3909	6.4143	5.7013	4.0531	5.3298	5.7455	4.9537	7.1022	5.211	4.9639	4.8334	5.8721	5.9588	7.6803	6.2878	6.1031	5.111	5.88	5.2024	6.1777	5.2137	4.6921	7.5399	5.4469	4.9122	5.998	5.8342	5.691	6.883	5.926	6.7431	6.3062	5.9009	6.1156	5.4303	4.7495	5.2847	7.4237
PF3D7_0207900.mrna1_1	PF3D7_0207900.mrna1_1;38	38	7.1745	6.0999	5.211	5.6896	5.5564	5.2917	5.3802	5.2728	4.4588	5.9047	5.3012	5.2585	5.8728	5.1823	4.9977	5.1461	5.8664	5.5491	5.8863	7.0839	6.2961	5.2044	5.9203	5.6229	5.8319	5.5689	4.1218	4.8664	6.2338	5.3635	6.0061	4.991	5.6744	5.6901	5.8537	4.4141	5.5874	5.6384	5.6806	4.6058	4.9208	5.3827	5.4812	3.2555	5.1815	4.6229	5.5376	6.3815	4.3723	5.4033	5.5005	5.4033	3.9873	6.1077	5.4165	3.7814	4.6792	5.1081	5.7285	5.6513	5.7777	6.0938	3.5484	5.408	5.1301	5.3183	5.2365	5.1997	7.7967	4.9122	5.5242000000000004	5.6343	6.0023	4.6871	5.7988	5.2861	6.479	6.5527	6.3217	5.8919	5.394	6.0018	5.6424	8.5782
PF3D7_0207900.mrna1_1	PF3D7_0207900.mrna1_1;39	39	6.3347	5.3892	5.3796	5.9516	5.1223	5.7442	5.7562	5.0272	5.3027	6.9185	5.3761	4.3118	6.1455	4.7458	5.1056	5.61	5.7682	4.9542	5.2832	7.1684	6.1393	5.6579	6.6614	6.0783	5.257	5.4998	3.189	5.6702	6.1839	6.1934	6.439	7.7706	6.7134	6.0641	5.8545	4.6843	5.6893	5.2612	5.7986	5.3241	4.7944	4.5046	3.8629	5.1719	5.5317	5.4446	5.561	5.5033	5.7962	4.8836	5.6576	5.6792	3.9754	6.1953	5.504	5.4751	4.6247	6.5114	5.7336	6.1518	5.6259	6.0161	4.6294	5.2876	5.5292	4.7087	4.7719	5.9409	8.5877	4.9823	5.3345	5.7758	6.0864	4.7382	6.1603	5.9729	6.4874	6.0881	6.708	5.5027	4.7506	5.1391	6.321	8.654
PF3D7_0207900.mrna1_1	PF3D7_0207900.mrna1_1;40	40	6.5254	6.5779	5.7244	5.7918	5.2698	5.9761	5.3431	5.0483	5.7236	6.5365	5.2813	5.4535	5.2296	4.2683	5.4466	5.5024	5.4767	4.2487	5.04	7.2535	5.848	6.6292	5.5002	6.4338	6.438	3.6311	3.61	4.488	6.3827	6.264	6.9356	4.1795	6.903	5.8497	5.2898	3.2311	5.3277	5.1655	6.7247	4.9995	5.784	5.5984	5.4822	5.7565	5.6453	6.1659	5.5033	6.312	5.7358	5.5726	5.6682	5.3667	6.1077	6.525	5.0501	4.6848	5.04	6.0146	5.8994	4.6758	5.5898	6.5043	5.0925	5.9288	5.0112	5.2795	5.3509	5.5889	8.4892	5.202	3.7655	4.4751	7.0398	9.6628	5.7554	6.0014	7.1206	6.8093	7.0405	5.5792	4.5844	5.0032	5.8258	8.7965
PF3D7_0207900.mrna1_1	PF3D7_0207900.mrna1_1;41	41	7.9394	5.3498	5.9605	5.9491	4.5969	5.4715	5.5261	5.6026	3.3799	7.591	5.3764	6.6177	5.6704	3.6508	4.7745	6.0201	5.8417	4.7554	5.5765	6.4785	5.6608	5.438	5.8066	7.0008	6.8753	4.8919	5.4584	5.6559	6.2355	6.3076	6.4861	4.5053	6.9875	6.9951	5.634	4.1391	5.4205	5.3161	5.7832	5.0959	4.5367	4.4938	4.62	5.8989	7.3278	4.6954	5.5345	5.392	8.694	7.1534	6.2602	4.6893	6.7662	5.9887	5.4653	5.8773	8.7095	6.3406	5.61	5.9329	5.4793	5.847	6.649	5.7049	5.4111	6.5978	5.1235	5.1977	8.6314	5.257	5.106	8.1566	6.7711	5.7257	6.1422	6.239	6.9026	8.2223	7.1082	7.0582	6.9239	4.2994	5.7241	8.3293
PF3D7_0207900.mrna1_1	PF3D7_0207900.mrna1_1;42	42	9.0295	5.8634	6.6483	6.1629	4.0917	5.8435	5.278	5.2954	5.2836	8.4857	5.8921	6.6218	6.3012	4.7393	5.5656	5.8826	5.9679	5.5883	6.9221	6.5743	5.9098	4.7745	5.6614	6.1829	6.5534	4.3757	4.5336	8.4899	7.0565	6.4512	7.012	6.087	4.943	6.9808	4.9155	4.7285	5.1445	5.1465	6.591	6.0509	6.5181	4.8885	11.4869	5.5629	8.1329	6.0054	5.797	5.8537	6.4413	8.0719	8.3449	11.722	7.962	7.232	6.6599	5.2795	5.4436	6.1223	5.5665	12.1187	5.2063	6.6023	5.1342	4.504	7.4953	6.2067	8.5212	5.2649	7.7936	6.8649	5.5173	5.384	7.7483	5.934	12.1187	5.9179	7.5587	4.3399	6.5983	7.211	5.8271	9.287	6.2542	9.2174
PF3D7_0207900.mrna1_1	PF3D7_0207900.mrna1_1;43	43	6.5806	5.8861	5.9607	6.2498	5.0544	5.9006	6.8495	5.6511	5.0317	6.1967	5.1918	6.2968	7.6807	5.8773	5.7304	6.2845	5.299	5.4121	6.7766	6.9664	6.4746	5.4107	5.278	6.0919	7.0645	4.5807	4.3709	10.233	6.989	6.4727	6.5016	4.269	5.861	7.3483	5.2839	3.9607	5.463	5.8667	5.8347	6.632	5.8045	4.5027	11.1064	6.1309	6.0376	4.7463	5.7417	6.6333	4.9986	5.6636	7.9639	10.9425	7.2315	6.4328	6.0566	5.1775	5.3114	5.4806	6.2199	7.3536	5.6058	7.0227	6.3621	5.3423	6.5378	5.841	7.2334	5.1751	9.0415	6.3418	5.0453	4.4535	7.1723	5.9189	7.4474	5.6551	7.3565	5.1473	6.6675	7.2303	5.9013	8.2441	6.2726	9.0044
PF3D7_0207900.mrna1_1	PF3D7_0207900.mrna1_1;44	44	6.9757	5.3875	5.9577	5.8115	5.4463	5.4489	6.8987	6.2666	6.4655	6.8957	5.2861	6.6991	6.4333	5.6727	5.4611	6.3621	6.4707	5.6174	7.5767	7.5629	6.3447	5.2802	5.4624	6.6526	7.0403	5.3896	5.3096	9.4395	7.8085	6.1827	6.1595	4.1359	6.1995	8.392	5.7417	5.5251	6.1408	5.1623	5.8402	5.6778	5.3423	5.3413	10.6866	5.4601	6.1357	4.3875	5.7517	5.8972	5.4489	7.3639	7.4036	9.7256	6.9907	6.1841	5.6952	6.0685	4.9069	6.4296	5.6436	5.769	5.911	7.2192	6.2895	5.8701	5.7236	6.2763	6.7803	5.7471	9.0031	5.8457	5.9312	4.6352	7.4339	4.3241	6.5587	5.9079	7.3505	6.0892	6.7756	6.2557	5.779	7.44	6.2116	8.7461
PF3D7_0207900.mrna1_1	PF3D7_0207900.mrna1_1;45	45	6.8668	6.2713	5.4104	5.7325	5.3406	6.2666	5.4591	4.5198	5.1106	7.6721	6.2758	5.903	5.5644	5.4838	3.9088	7.0633	4.8605	3.1522	5.7093	7.1479	6.3448	6.5833	5.2032	5.6879	7.3921	4.7219	3.9946	9.1012	6.9752	6.0598	6.2396	4.6798	6.0646	7.3562	5.3266	4.347	5.2529	4.5552	5.825	4.8176	5.3649	4.5934	8.7909	5.3851	5.7336	4.5242000000000004	5.4777	5.8992000000000004	5.3262	7.236	5.5735	9.6922	6.1908	6.4941	5.4386	5.8617	5.7293	7.5155	5.3074	6.4011	6.2746	6.7789	5.5348	5.6559	6.8953	4.7004	6.0168	5.5668	8.8729	5.1148	4.9565	5.3459	8.4858	5.3327	6.8124	6.8632	7.191	6.6552	6.7347	7.0897	5.0548	6.7616	6.1169	9.4636
PF3D7_0207900.mrna1_1	PF3D7_0207900.mrna1_1;46	46	6.3505	5.7482	6.5625	6.2638	5.4303	5.8883	6.9181	4.2517	5.2422	5.946	5.3754	6.0389	5.3366	5.5292	6.4167	6.057	5.3646	4.5546	6.9827	6.7888	6.862	5.3785	6.5824	6.0587	6.7565	4.9754	4.1391	9.8403	7.4765	6.4746	5.9699	6.7022	6.3142	7.6135	4.811	4.4783	5.7931	5.1408	5.9891	4.6082	5.5777	4.5638	8.6004	6.2087	5.5671	4.4343	6.0016	6.431	5.2824	5.7884	7.1371	8.9073	6.1024	6.2263	5.602	5.8625	5.4718	6.2843	6.2259	5.8407	5.3757	6.4801	5.6355	5.1807	5.8909	8.0652	5.8829	6.0603	8.5701	6.5053	5.4152	5.8674	7.6364	5.2168	5.8278	5.0303	6.5342	6.065	6.5604	6.217	7.1306	6.8755	6.4715	8.11
PF3D7_0207900.mrna1_1	PF3D7_0207900.mrna1_1;47	47	7.2976	6.3142	7.0111	7.0792	7.9068	6.1591	7.5913	6.6798	8.5417	8.3128	6.4224	7.5253	7.3224	8.6072	6.35	11.7401	7.018	4.5254	11.1954	10.4198	7.5972	6.7852	5.6097	6.3969	8.2345	5.3413	5.2596	10.1997	11.0155	7.2352	7.2721	5.1847	6.2715	9.2715	5.5084	4.6764	5.6954	6.5388	12.1683	6.3823	4.847	4.4403	10.623	6.6125	7.2774	8.3569	7.4467	11.4207	6.0685	6.8285	7.4566	11.1911	8.1967	6.354	6.3461	6.6331	5.6005	6.4016	5.4548	10.1503	6.2024	6.616	6.7404	4.7192	9.8909	7.4783	7.4167	5.1831	8.3955	7.02	6.5869	5.8184	8.6229	6.6731	9.8114	7.2946	8.8917	5.6952	6.507	10.1556	7.7554	8.0013	6.7346	8.3885
PF3D7_0207900.mrna1_1	PF3D7_0207900.mrna1_1;48	48	8.2118	5.5395	11.3948	7.7202	7.503	6.6679	8.0852	6.5984	8.3332	7.9529	6.143	11.5523	7.8747	8.5239	5.1914	10.7365	7.1484	5.1375	10.8429	12.7301	9.3425	6.5318	4.8919	6.5091	7.4276	5.8122	7.1801	10.5049	13.1435	10.719	7.5524	5.0072	6.5166	8.8814	5.7503	6.314	12.7043	6.1062	14.0989	6.4795	6.4007	4.8866	10.3845	6.1733	7.4853	8.0019	6.304	14.4463	7.78	7.3967	6.8489	10.4982	8.1979	6.5412	13.8066	6.9403	4.7533	7.3985	8.5016	14.8228	7.6055	7.8864	6.3918	5.2242	9.3375	7.6107	6.3873	13.4961	8.6033	12.6543	6.2643	6.527	8.6319	8.7816	14.6035	8.1783	8.9064	5.4944	6.335	9.7049	7.7479	7.1162	13.3808	8.5901
PF3D7_0207900.mrna1_1	PF3D7_0207900.mrna1_1;49	49	7.3756	6.5187	7.2365	6.8496	6.923	5.3501	8.2787	6.4697	8.2949	6.4305	5.0997	7.3583	7.778	8.5279	5.6724	6.7943	6.223	4.749	8.9543	10.13	6.5547	6.6337	5.3957	6.3794	7.848	5.5635	6.6489	10.1408	11.0493	7.8308	7.8546	4.8958	6.335	8.9879	5.5323	4.2388	6.8027	5.7477	9.3842	6.0921	5.6159	4.0925	11.0899	5.7573	7.3685	6.6061	5.9366	11.0768	9.7253	7.1351	7.804	11.5153	8.6943	7.2456	9.6099	5.7621	5.2873	6.8565	6.1359	11.6361	6.4627	7.6896	6.5432	5.8639	9.3845	7.156	7.9654	7.8763	9.2388	6.5119	7.4661	6.2104	8.1301	6.5148	11.3499	7.1714	8.9902	5.9819	6.855	9.6865	7.6646	8.8942	8.8825	9.2789
PF3D7_0207900.mrna1_1	PF3D7_0207900.mrna1_1;50	50	8.1984	12.3808	8.541	8.5031	7.9394	7.0006	7.9608	6.4212	8.2915	8.2268	7.4841	5.0396	8.0261	9.1926	6.5759	9.7612	7.2199	4.8777	10.4248	11.8096	8.2819	8.3915	6.1445	6.6493	8.2206	6.8981	6.0248	10.3331	12.4474	8.376	8.3306	6.4346	6.3432	9.2283	6.3969	5.121	6.2205	7.5544	10.0578	12.3942	7.116	4.4502	11.9729	7.265	7.8014	7.2488	7.1785	10.3811	8.8838	7.4303	7.4098	12.3164	9.0116	9.398	8.1317	6.7065	5.5011	7.5427	5.7366	10.003	6.5275	7.6391	6.9722	6.1685	9.6305	7.3881	8.7582	8.3832	9.8344	7.6462	6.7247	6.5845	9.185	7.6067	9.8028	7.2863	8.9968	6.9584	6.7884	9.8971	7.772	9.2147	8.8732	8.5758
PF3D7_0207900.mrna1_1	PF3D7_0207900.mrna1_1;51	51	7.6548	7.1874	8.8644	8.09	7.0466	7.017	6.5996	6.8994	7.6503	8.022	6.0847	6.2305	7.01	8.1322	6.1979	7.9982	6.9438	1.9635	11.2819	11.5279	8.2882	7.0047	5.3161	6.3237	8.442	5.8276	4.5981	11.1476	11.7384	8.548	8.4427	4.8485	6.308	9.2786	5.4463	4.3125	6.0764	6.4482	9.6054	7.6101	5.7863	4.8684	11.0525	6.6598	6.9016	8.5563	7.238	9.4008	9.0377	7.603	7.3431	11.7426	9.2069	6.7835	7.61	6.5203	5.128	6.6168	4.8768	10.7724	6.558	8.0998	6.2578	6.3089	9.3208	6.7427	8.2988	9.2513	8.3252	7.0928	5.3909	5.9514	8.2212	6.8412	10.2145	7.1197	9.0386	6.8658	6.5711	9.8415	7.2568	9.1369	9.4873	8.3407
PF3D7_0207900.mrna1_1	PF3D7_0207900.mrna1_1;52	52	7.2488	7.9392	7.6091	7.1382	5.6413	6.2063	6.2462	5.9866	6.7304	8.0391	6.7104	6.4403	6.025	5.8151	5.861	7.9799	6.1424	3.2494	5.098	7.7758	8.3972	5.3702	5.327	4.2824	5.4902	4.8787	4.3111	4.5945	7.7038	7.529	7.9639	2.7655	6.0168	5.9107	6.0221	5.1285	5.0514	5.8455	9.1362	6.8795	6.3255	3.7485	10.9366	5.0725	6.3009	7.9588	6.2506	8.9646	8.6026	6.0985	7.2171	11.1573	8.9353	6.8053	7.3884	6.3915	5.7947	6.5989	5.0268	9.7085	5.9658	7.5254	6.6363	4.842	8.8668	6.1328	7.9494	9.006	7.5807	7.2848	5.1252	5.7371	7.9386	5.7355	9.2833	7.7953	9.0608	6.5726	6.6646	9.6901	6.5378	8.4904	9.111	7.1413
PF3D7_0207900.mrna1_1	PF3D7_0207900.mrna1_1;53	53	9.4938	6.5709	6.7196	6.6829	6.7174	5.9495	7.8718	6.0613	6.7177	9.6711	5.5373	6.4288	6.0745	6.3579	5.0909	10.7143	5.9348	3.9644	5.6389	9.0961	7.878	5.7978	4.7214	5.2126	5.696	5.251	5.2036	5.1647	9.2063	8.4129	7.8136	3.101	6.4471	5.7727	4.814	6.1577	6.3171	6.253	9.4524	5.3096	5.9944	4.337	6.0226	5.6282	9.1917	7.7886	6.2893	9.3193	8.9269	8.8395	6.4748	5.4954	5.5053	6.121	7.3229	3.0426	4.5008	6.782	5.7706	10.1106	6.5094	7.204	6.9664	5.6775	8.8904	5.1022	4.9411	9.5419	5.2059	7.5238	5.9977	6.0297	7.8859	7.1822	10.1352	7.4003	8.8657	7.7294	5.8176	9.5037	6.9035	6.4492	9.7391	4.9227
PF3D7_0207900.mrna1_1	PF3D7_0207900.mrna1_1;54	54	10.1566	6.7153	6.7189	6.7777	5.6585	7.0533	6.8144	5.7498	5.972	10.2089	6.3092	6.4935	6.7608	6.5963	6.6081	8.8958	5.9862	6.0725	7.5015	8.9742	8.0816	6.2436	5.4867	7.9325	6.1603	4.3519	6.3239	6.0659	8.3686	7.3077	7.5541	2.9505	7.9406	5.745	4.7645	5.8982	5.5786	6.1647	9.0357	6.399	5.5844	5.4074	5.7247	5.1711	9.9382	7.9026	6.6278	8.5727	7.9258	9.884	6.5242000000000004	6.2854	6.0676	7.1473	7.3878	7.1224	4.9307	6.2246	6.7783	9.3252	6.4899	7.117	7.8416	5.8904	6.1194	6.8116	6.2407	9.0954	6.7473	8.0298	7.3962	7.153	8.153	8.696	9.6285	7.5318	8.3394	8.2759	6.8125	7.4184	7.458	6.7565	9.428	6.7089
PF3D7_0207900.mrna1_1	PF3D7_0207900.mrna1_1;55	55	10.8326	5.0409	6.2034	6.4097	4.8958	5.7761	6.023	5.8512	5.0832	10.9106	6.0475	5.1926	6.7116	5.2246	5.5441	7.5955	5.3561	4.3462	5.4249	7.1007	7.2155	5.1202	6.4283	5.9001	5.6002	5.3331	6.0725	5.5426	7.4307	7.0463	7.073	5.5601	5.5223	5.7866	5.1779	5.434	5.5537	6.1359	7.9675	3.6656	5.8001	5.1102	5.842	5.7208	10.8391	7.7499	7.1092	8.1803	7.6449	10.5906	5.9537	4.5084	4.9255	7.281	6.4291	4.557	5.4469	6.56	6.5064	8.5629	6.2211	6.3764	6.6584	5.3916	6.7448	5.986	4.7306	8.2812	5.0215	6.5032	5.0505	5.4725	8.0752	8.2764	8.2507	6.7417	8.301	7.6793	6.5878	7.3877	6.0917	5.2604	8.6943	7.2134
PF3D7_0207900.mrna1_1	PF3D7_0207900.mrna1_1;73	73	7.9557	4.8217	4.9453	6.1016	3.9514	5.0175	5.7658	5.8199	5.3903	7.3043	6.8465	5.7469	6.0544	3.4673	6.1853	5.5122	5.9262	4.8012	5.3477	8.5403	7.4279	5.0325	6.4479	5.9404	6.0561	5.7252	4.5638	5.3975	8.1743	7.4434	6.3689	5.8946	6.2044	5.804	5.0657	5.3103	5.898	8.7717	5.8572	4.5033	6.7189	2.3248	5.8951	5.2574	5.95	6.3783	8.5613	5.1094	4.588	6.2551	6.2348	5.9437	5.432	6.5596	5.9609	5.1619	5.0768	9.2838	5.2946	5.8417	7.2964	6.8881	6.0032	5.7447	6.0631	6.1697	4.327	5.1001	5.1085	7.349	6.1805	5.2634	9.6155	5.7832	5.6562	7.8628	7.4627	5.0819	7.0281	6.7226	4.6921	2.4751	3.406	5.275
PF3D7_0207900.mrna1_1	PF3D7_0207900.mrna1_1;74	74	7.3145	5.9124	5.6843	6.6536	4.7109	6.2261	5.5638	6.356	2.7549	7.5409	9.5476	7.2323	6.4987	5.0548	6.7138	5.852	5.7934	4.591	5.8605	5.9086	8.3905	5.4699	6.1303	4.6041	7.111	5.4995	6.2405	5.1039	6.5794	7.7573	6.6626	5.0596	5.7589	6.611	5.8728	6.6143	5.5723	5.6826	5.7238	5.5192	7.8158	4.5686	6.8291	5.7184	5.3944	6.7585	6.1158	5.2865	4.2906	5.1039	6.1514	7.1242	5.5671	7.7029	5.7525	5.8804	5.1408	5.7642	5.4774	4.6288	7.9475	6.9615	6.0819	6.29	5.3248	7.9862	5.5014	5.6719	5.2521	7.7682	5.9479	5.6834	7.4492	5.9632	7.1542	7.9196	8.063	5.1735	7.2127	6.5204	7.6215	5.2924	5.4598	6.0512
PF3D7_0207900.mrna1_1	PF3D7_0207900.mrna1_1;75	75	6.8689	5.916	5.7573	7.2111	3.7897	6.5261	5.561	3.9718	4.4396	6.7451	8.2624	8.2055	6.2311	3.7214	6.6562	5.8817	5.6845	3.2048	3.9542	6.2621	8.6727	5.2821	5.557	5.77	6.3854	5.3789	6.3707	4.9556	6.5179	8.5545	5.7639	5.0281	5.9549	7.1587	5.5595	6.5832	6.1489	5.7328	6.7487	5.4423	7.3215	4.3262	6.3885	5.4094	5.7708	5.9955	6.0678	5.5435	3.7004	5.1969	5.8107	6.4676	5.7913	7.7951	5.0712	5.6482	5.5708	6.9144	6.5484	6.1318	7.6938	7.0963	5.5972	5.4545	5.9973	5.3878	3.6803	5.0036	5.3165	8.0987	4.5795	5.2968	7.968	5.738	6.6555	8.1368	7.4632	5.6542	7.0954	6.6855	5.9953	4.8777	5.1014	6.7804
PF3D7_0207900.mrna1_1	PF3D7_0207900.mrna1_1;76	76	6.0101	5.998	6.2196	7.7387	4.5336	5.7735	5.8227	5.8691	2.5607	6.3561	9.3693	8.4658	7.7488	3.0993	6.2397	6.0235	5.6571	2.0108	5.7361	5.5426	8.6759	5.8347	5.9243	4.4128	6.8451	5.8156	6.3775	5.6047	6.4301	8.3709	6.7206	5.8128	5.5814	7.5255	6.846	6.6027	9.679	4.3611	6.7306	2.8895	8.2462	4.3576	6.5978	6.4894	5.4463	4.6005	5.8432	4.839	5.2376	5.4436	5.4522	6.9824	6.3754	7.4984	5.5832	5.0605	5.5002	5.9411	6.342	8.6397	7.7542	6.2657	5.6153	6.3132	7.0914	5.5062	5.5515	5.3649	5.712	7.8361	5.1123	5.3234	7.5259	6.3642	8.2137	8.1226	7.3121	5.6085	7.3913	6.9281	5.6753	5.7793	5.269	5.465
PF3D7_0207900.mrna1_1	PF3D7_0207900.mrna1_1;77	77	7.6356	6.3203	7.7388	11.2778	4.1001	6.9847	6.9575	5.1379	3.903	7.8046	6.7401	8.757	11.4574	3.5484	6.9313	8.0083	6.0883	6.4979	4.765	7.2402	14.6218	5.275	7.2267	6.8883	8.1568	11.2128	6.7823	4.3441	7.3637	14.2367	6.1595	6.1094	6.2081	8.6575	10.5925	7.7025	10.2329	10.7141	10.3035	6.1546	9.3164	3.841	7.5285	9.0537	6.701	5.6665	9.9779	10.3046	6.116	4.5765	8.4881	6.563	9.4992	9.6916	5.9146	6.1249	5.4469	7.9098	8.6475	10.7439	7.7239	6.873	6.9456	8.0848	6.26	5.851	7.1614	8.0346	4.7517	8.3948	6.062	5.4774	8.6959	9.6633	11.5698	8.1223	7.7804	5.9986	8.8645	7.3619	5.4809	7.3848	8.6006	5.5484
PF3D7_0207900.mrna1_1	PF3D7_0207900.mrna1_1;78	78	6.3214	5.9828	5.407	5.1993	2.359	6.2093	4.9141	3.957	2.5135	6.479	6.7054	6.4333	6.0972	2.5509	6.7447	5.0152	4.9069	4.3484	5.1322	7.1348	10.7705	6.493	4.9686	5.2525	5.3975	4.3861	4.1723	4.4796	7.3964	10.6474	7.8628	4.4568	5.1731	6.1048	4.1659	5.7988	3.4751	5.5304	6.3161	4.9699	7.5006	5.2994	5.6611	5.8204	5.8726	6.0762	5.4057	6.4217	6.6225	5.2679	5.9535	6.3341	7.4747	8.3879	5.9103	5.8166	4.6781	5.527	5.878	5.4273	8.2003	7.0476	4.9011	5.7423	4.9777	5.3923	4.5078	4.861	4.5832	8.0078	5.3878	5.7323	6.9233	5.4141	5.6724	7.9718	7.2089	5.6795	6.4383	6.6417	5.7724	4.3052	5.6551	6.2897
PF3D7_0207900.mrna1_1	PF3D7_0207900.mrna1_1;79	79	6.4204	6.0798	5.5135	6.6266	3.4074	6.7858	6.6013	4.9995	4.7698	7.2097	5.6179	6.8408	6.3892	3.9773	7.2921	7.9671	5.5072	1.5993	6.3537	9.0233	7.4294	6.4143	6.2893	5.4715	6.517	4.5286	4.9551	5.5097	8.9124	6.7061	7.039	6.0186	5.4453	6.0564	5.5768	6.0646	4.6076	6.2416	6.7011	5.7063	6.9122	3.9837	6.0663	5.0259	4.9416	7.033	7.0185	6.4506	4.7538	5.4199	5.3226	6.7819	6.7791	8.318	6.7407	5.8938	5.3154	6.15	6.7753	6.4807	7.9177	6.6356	8.0866	5.5738	6.3087	5.5957	5.7423	6.157	4.6041	9.6177	6.0934	6.111	7.183	6.3165	6.7362	8.0362	8.0587	6.8844	7.1996	7.0331	5.5053	4.2578	6.36	4.6456
PF3D7_0207900.mrna1_1	PF3D7_0207900.mrna1_1;80	80	8.7487	6.8706	4.4995	5.8081	4.3868	6.0047	5.527	3.7581	0.9411	8.8983	10.2379	6.7369	5.636	3.2388	6.9192	8.6898	4.757	5.7631	4.275	11.5841	6.8323	5.8192	4.8525	7.3277	5.2483	9.2408	8.28	4.9616	11.9074	7.4738	6.8432	4.7527	7.4512	5.6305	9.8405	7.8231	4.8288	5.4919	8.1562	6.1287	8.0118	4.2118	6.0398	4.3971	7.2291	6.4395	6.3712	7.126	4.3363	6.0398	5.0312	6.6479	6.8628	8.0652	6.6256	5.9262	5.2091	5.4313	6.1148	6.5384	7.8145	7.3626	5.3245	7.4994	6.7673	6.5204	4.6673	5.701	3.4033	8.6879	5.5251	5.7309	7.5445	5.8567	6.233	8.2296	7.0919	5.3431	7.3915	7.382	6.8197	4.1771	6.314	5.6738
PF3D7_0207900.mrna1_1	PF3D7_0207900.mrna1_1;81	81	6.9296	7.0801	6.0475	5.1993	4.4416	5.1043	4.9198	4.691	4.1803	7.3771	5.5065	8.1066	5.3345	2.257	5.1052	6.5392	5.4443	2.3016	5.3151	7.6153	4.8465	3.842	4.9505	5.021	6.0159	4.3561	7.5408	5.4954	8.4793	5.6542	5.6999	5.1359	5.2891	5.3827	3.7115	7.609	5.1902	4.6611	6.9875	7.2504	4.1506	4.111	5.9602	4.2048	5.917	7.2726	5.5856	7.0716	3.3896	4.7153	5.8171	6.2508	7.1463	6.0809	4.8851	5.5978	5.3551	4.3923	5.6421	6.0398	7.7737	6.7487	4.9293	5.6721	5.1018	8.5497	4.4175	4.2418	5.1679	4.6433	4.8053	4.6294	6.2145	5.8089	6.4603	8.291	7.4045	5.2192	5.8022	6.548	8.5494	3.4033	2.9579	5.8711
PF3D7_0207900.mrna1_1	PF3D7_0207900.mrna1_1;82	82	6.2551	6.451	5.114	4.8425	3.9317	5.9028	4.7887	4.5503	3.8217	6.4714	4.7236	6.4416	5.1031	2.4383	4.7887	5.0968	5.0426	4.26	5.0587	6.6873	5.2087	5.8748	5.5895	4.5348	4.7544	4.1715	4.8753	5.3878	7.1747	5.935	6.9689	4.5668	6.3151	4.0018	3.9307	5.3023	5.251	4.2304	6.0665	5.9224	3.4764	2.5135	4.4925	5.5314	4.8797	5.8316	4.7214	6.5173	3.4919	6.2696	5.1767	5.0286	6.297	7.0287	4.4627	5.8006	4.8953	5.292	4.477	4.1819	4.2847	6.264	4.691	4.9602	7.5327	5.9045	4.1771	4.4263	4.9914	5.4396	4.4601	5.0501	6.916	5.0968	5.7129	5.7227	7.4387	4.6576	5.6273	7.2718	4.5166	2.852	4.9891	5.7129
PF3D7_0207900.mrna1_1	PF3D7_0207900.mrna1_1;83	83	5.6795	5.407	4.0391	5.0947	4.742	4.1465	5.1595	3.5789	3.3132	6.6873	4.0303	4.375	4.3427	3.7463	5.517	5.1579	5.5865	4.0453	4.8743	5.6764	4.6223	6.1871	7.8176	2.8217	4.8001	5.2192	6.319	4.839	6.5733	5.9558	6.4381	9.3013	4.7065	5.0067	4.1424	6.142	5.238	4.0531	4.691	5.3129	4.0027	4.4316	5.098	3.846	5.0959	5.6121	4.9222	5.1326	8.1457	7.0226	5.2426	5.561	6.9733	6.6177	4.6685	4.7049	5.1659	4.6076	5.5531	4.7219	5.4239	6.2553	5.6545	5.8834	7.9695	5.8268	3.278	4.6381	3.862	5.36	5.6789	5.3614	6.153	5.4861	4.6554	5.4535	6.691	5.5708	5.5125	7.9881	5.7076	3.2972	5.2536	3.9542
PF3D7_0207900.mrna1_1	PF3D7_0207900.mrna1_1;84	84	6.7999	4.8339	4.6508	4.7618	4.3916	4.8674	5.4469	5.4731	4.0224	6.3915	5.2184	4.4867	5.3089	3.3827	5.4976	6.4681	6.0856	4.1367	5.3381	4.7377	5.5072	4.3702	5.8674	4.0321	5.5497	4.6462	6.7878	4.5091	5.1787	5.0514	5.5978	5.4323	6.3973	5.6862	4.0644	6.1643	3.4436	4.844	5.4459	4.2994	4.7093	4.6299	4.2705	4.9246	4.5674	6.3574	5.854	5.3226	3.7431	6.4217	4.645	5.2772	4.0652	5.6064	5.8836	6.3374	4.4893	4.3736	5.7137	4.2705	4.7032	5.6467	5.0768	4.1085	7.906	5.6421	4.2357	4.9495	2.742	6.1313	6.23	4.7447	6.3143	5.2265	5.4799	6.1665	6.6872	5.1667	5.9409	7.3661	5.1747	2.101	5.0501	3.7602
PF3D7_0207900.mrna1_1	PF3D7_0207900.mrna1_1;85	85	6.4774	4.9486	5.2071	5.4995	4.5342	4.8787	6.4712	6.4767	4.0875	7.3567	5.238	3.5447	3.5373	4.2517	5.1173	5.4594	7.1032	4.1554	4.3384	3.7268	5.1052	5.0496	4.7814	5.0488	5.2453	3.7247	5.8487	4.2118	6.0332	5.7436	6.7806	3.7104	5.6522	5.4419	3.0409	5.627	3.5789	4.645	6.1847	4.439	3.9307	3.9542	4.4751	4.905	5.3684	6.8369	5.3576	5.407	3.5814	6.4656	5.479	4.4469	5.202	5.5798	4.3284	7.2504	4.3498	5.8417	5.251	4.2735	5.2411	6.8325	7.5108	5.4663	7.5657	4.3176	3.9809	5.1599	5.8625	5.5999	6.8459	5.1039	6.6017	5.0579	4.3399	6.7134	7.3009	6.3027	6.035	7.36	5.3352	3.6017	5.4607	6.0648
PF3D7_0207900.mrna1_1	PF3D7_0207900.mrna1_1;86	86	6.1769	6.2673	4.5945	5.5804	4.0161	5.8972	5.2917	5.2698	4.4101	6.5706	3.8885	5.7708	4.6713	4.8288	4.8738	4.0036	4.8268	4.4046	3.8807	4.712	5.5419	5.251	7.6947	5.6576	5.0531	3.1699	6.0862	5.2284	4.8831	5.8227	5.0219	8.4128	6.5461	3.8826	4.2172	6.7695	5.0233	3.4195	5.6619	4.7192	4.3038	4.2965	4.6588	4.5298	5.1408	6.986	4.86	6.0442	4.4692	6.8593	5.1526	5.5254	4.5404	6.0002	5.9324	6.9759	5.1906	5.3981	5.4029	4.8807	5.9998	6.6301	7.1325	6.3997	8.1745	5.8143	5.1396	4.9841	5.2028	6.9373	7.3593	5.1875	6.7365	5.5817	5.5214	6.5992	6.6394	5.2798	6.771	7.5382	5.2731	4.5097	5.9937	3.7824
PF3D7_0207900.mrna1_1	PF3D7_0207900.mrna1_1;87	87	6.318	5.522	4.9284	6.105	5.3125	6.102	6.6044	6.9507	2.7203	7.181	4.5564	5.4336	6.0904	3.3716	5.6579	4.9732	8.0179	4.2563	5.3052	6.7737	5.3169	4.889	8.1966	6.9331	5.5656	4.6611	6.7182	4.2118	6.1781	6.1564	6.6658	7.0966	7.3424	5.3245	4.3103	6.218	5.3198	3.9819	6.6757	6.1303	5.6935	3.9098	5.4542	5.3719	6.5586	7.7189	6.128	6.8964	5.3031	6.3783	4.4679	4.8283	3.7677	4.3785	5.6781	7.9744	5.1902	6.1969	5.4192	5.2891	5.9385	6.8868	6.9164	4.7082	7.5554	4.991	4.0152	4.8615	6.1344	6.4099	7.2059	5.3837	7.4405	6.0032	4.735	6.3804	8.4577	6.6515	6.0708	7.8298	6.045	2.2898	4.7452	5.8909
PF3D7_0207900.mrna1_1	PF3D7_0207900.mrna1_1;88	88	6.9223	5.8334	5.5641	5.5987	3.5607	7.7806	6.2988	5.3089	4.1135	7.582	6.3279	5.5125	5.6999	4.6536	7.2523	5.4519	6.632	4.1953	5.1619	6.4864	6.6282	8.4735	5.4627	5.4841	6.0112	4.8186	6.611	4.8032	6.229	6.2941	9.8537	5.2739	5.522	5.84	4.5789	5.6868	4.2063	5.218	5.7415	5.0514	5.5616	4.5248	6.4665	5.04	5.6112	7.7201	6.0697	5.8063	4.2615	5.6574	4.7761	5.337	5.5286	6.1938	5.4373	8.0218	5.3544	5.0845	5.281	4.5046	4.8644	7.56	7.6751	5.4845	8.0317	5.2392	4.6826	5.4249	7.0157	7.103	6.8045	5.4906	6.9908	6.7983	6.503	6.8282	7.7508	6.7764	6.9111	9.0537	5.2292	4.2832	5.5919	6.5407
PF3D7_0207900.mrna1_1	PF3D7_0207900.mrna1_1;89	89	6.9898	6.4216	5.8004	5.2517	4.4867	7.3818	6.2063	4.6235	5.7225	7.7363	6.6264	5.3954	5.4545	5.5774	6.2638	5.5537	5.479	4.9649	5.079	6.2282	6.4722	6.9908	6.1247	6.009	4.862	5.3406	6.2583	5.3416	6.8505	6.4656	7.8542	6.9614	6.0411	5.8081	5.1371	6.7097	4.591	7.2079	5.7134	6.8369	5.2839	4.3484	6.7362	8.2691	6.4824	7.6571	6.4234	5.5619	5.0246	6.0279	5.9388	5.9702	7.2853	6.3668	5.7769	7.2838	4.7682	6.3021	5.9435	4.9392	5.6194	7.3294	7.667	5.8019	7.5871	5.1759	3.742	4.3688	7.6308	6.7553	7.638	6.2145	7.8825	7.2823	6.0538	6.8429	7.9023	6.6256	6.1424	8.6115	4.9364	3.6837	6.3021	7.5155
PF3D7_0207900.mrna1_1	PF3D7_0207900.mrna1_1;90	90	6.3877	5.3223	4.6112	6.0374	4.3985	6.9092	5.8243	5.2161	3.857	6.8848	5.406	5.4423	5.4333	4.3154	4.7639	5.5801	5.9011	4.6915	4.2227	8.2949	6.6581	5.3016	5.5948	7.1975	5.3063	3.2898	6.3782	4.3827	8.8638	5.8094	5.9793	4.4886	6.5726	5.6017	5.2254	6.8279	5.2532	6.6865	5.3198	5.2491	3.3978	3.1027	6.2135	8.0382	5.8153	7.3899	6.7871	5.4269	3.9392	4.8037	4.8684	11.6559	6.3382	5.4107	5.8994	6.76	5.1631	5.7493	5.9167	4.6381	6.4665	7.3171	7.4302	5.7772	8.415	5.5435	5.0058	5.6901	9.2146	9.3846	6.1761	5.8853	7.2852	6.2715	6.0657	6.978	8.3056	6.7655	6.0798	9.1676	6.342	4.5546	5.8209	8.8597
PF3D7_0207900.mrna1_1	PF3D7_0207900.mrna1_1;91	91	6.7271	5.6008	6.0747	6.2977	3.6859	6.88	5.9177	5.3978	4.327	8.684	6.0624	5.435	5.4935	4.054	5.8014	6.3913	5.5435	4.1185	4.0241	7.3343	5.5466	4.0505	5.3771	7.2196	5.0644	3.9155	9.5623	5.3642	7.8901	5.8171	6.6324	3.6159	7.3105	5.6522	4.6639	8.8589	4.0027	6.7633	5.1412	5.1379	4.1747	4.5644	6.094	8.1086	6.2576	6.5407	6.4401	5.6887	4.384	2.101	6.133	5.3604	6.3025	6.3542	6.0607	6.7608	5.5119	5.7431	5.0072	4.5583	5.4838	7.566	6.3264	6.4687	8.4334	4.565	7.8484	5.7038	9.1168	5.4376	6.5387	6.5214	7.2289	5.3646	5.7578	6.4882	8.336	6.1479	6.3379	9.5188	5.8445	8.3167	5.7312	8.5383
PF3D7_0207900.mrna1_1	PF3D7_0207900.mrna1_1;399	399	7.0196	9.5582	4.2449	5.6979	4.9136	7.9314	4.5185	4.8104	3.8135	7.6342	5.6017	6.7407	6.0798	4.6241	8.0902	4.1906	5.9162	8.942	4.0764	5.7981	6.6581	4.3096	5.8917	8.6082	7.0016	7.1489	5.1683	6.5788	6.4385	7.3051	6.1934	4.3169	8.4087	7.4115	6.3291	4.2698	6.0605	5.6424	7.6908	10.5283	5.5753	3.8934	4.8773	5.6308	7.0019	5.5188	4.3226	7.9927	2.6112	4.4039	11.6911	5.4466	3.7981	6.3147	7.3459	5.1148	4.8777	6.5388	7.3828	5.5379	5.9828	8.2664	6.1104	8.7948	8.9884	4.2157	4.5613	7.2326	4.5625	6.5543	4.4296	5.7304	7.7178	6.5971	5.8824	4.3688	8.8003	5.0453	9.2727	9.2736	4.3212	4.1771	7.2547	5.3656
PF3D7_0207900.mrna1_1	PF3D7_0207900.mrna1_1;400	400	7.2563	8.5921	5.4867	7.5595	4.4627	7.5907	6.3031	6.1946	3.0409	8.1802	6.2754	5.9343	7.4039	3.5084	7.4244	4.9064	5.3944	7.3443	5.348	7.3734	6.4838	5.3063	7.9764	9.1581	7.9667	6.5937	5.2532	6.3667	7.7281	6.8511	6.3851	7.4882	8.8153	7.2057	6.1751	5.4634	6.6023	5.545	7.0117	9.9073	6.1295	5.0807	5.545	4.8258	8.6503	6.9562	5.5954	7.4452	3.1177	4.4919	10.8755	6.3205	4.3611	6.6861	7.2117000000000004	5.4764	4.7708	7.5312	7.5661	5.5308	5.599	8.2155	4.9905	7.8045	9.0775	4.8232	4.9103	7.5837	5.588	6.3116	6.4653	4.8674	7.5464	5.9625	5.4266	4.8977	8.7596	6.1769	8.006	9.279	5.1703	4.3045	8.139	6.3563
PF3D7_0207900.mrna1_1	PF3D7_0207900.mrna1_1;401	401	7.7678	7.0885	5.7197	11.0662	3.9523	6.316	5.6441	6.4234	2.854	7.3453	6.2325	6.4426	11.0158	5.854	6.1528	4.8079	6.8591	10.3602	3.6064	6.3429	6.4011	5.0157	7.0651	7.6217	7.3018	7.9734	6.5339	4.366	6.1767	6.3804	6.7899	6.1398	7.7116	8.3642	5.6755	5.6511	6.4051	5.1739	6.436	8.2556	5.057	5.4489	6.5041	4.9722	7.8111	7.5336	6.0119	5.9465	5.1878	3.86	9.3682	6.0919	6.3579	6.632	8.002	7.6325	5.5342	6.5347	6.9883	4.7861	5.5388	8.1607	6.2397	9.7496	8.7301	4.4673	3.9745	6.991	5.8652	8.1706	7.2496	5.463	7.8989	7.4081	6.1805	5.7115	7.9703	4.9805	8.4118	9.0344	4.8555	5.4656	6.9646	4.565
PF3D7_0207900.mrna1_1	PF3D7_0207900.mrna1_1;402	402	9.2417	9.7605	6.5165	4.8758	5.0418	7.8749	5.9959	7.0246	6.2724	9.8321	8.691	7.5937	6.2159	4.6129	7.9783	5.9699	7.2229	6.9531	5.8058	7.1537	7.4122	6.3537	5.1591	6.9318	9.4606	7.3711	6.009	5.8946	7.4016	7.7376	7.0876	5.8324	6.8826	10.4579	6.6541	6.0018	6.6655	5.55	7.4627	10.3186	5.7819	3.7452	7.4863	5.0802	9.4149	6.6286	5.2954	7.101	6.4601	6.151	10.360900000000001	7.8908	6.5209	5.9227	9.3126	5.55	5.7669	5.6079	7.3262	5.4229	6.9083	8.6801	8.0047	8.9523	7.9042	5.7206	4.5509	7.7718	6.1249	8.5838	5.8804	6.1048	6.6317	6.633	5.9977	6.0261	9.164	8.1284	8.6585	8.4521	5.3944	4.8525	7.9853	6.5308
PF3D7_0207900.mrna1_1	PF3D7_0207900.mrna1_1;403	403	10.1866	10.8016	7.0391	5.7766	4.5398	8.7546	6.5054	8.0986	1.2203	10.2235	6.0768	8.6674	5.5292	5.3052	8.91	5.8547	7.2595	7.7244	6.5782	6.7065	8.5114	6.3957	6.2722	6.9363	7.9763	7.4001	5.3875	5.9977	8.0279	8.0544	7.5964	5.9343	6.5474	8.9159	6.6601	4.1595	5.5966	5.405	9.1218	11.6251	5.2133	3.6241	6.6956	6.6372	9.9051	5.7677	4.8733	8.5743	7.6171	6.2409	11.2796	7.4333	3.9588	6.7182	9.2633	5.0152	5.6124	5.4386	7.3093	3.7506	10.6049	8.9411	5.8515	10.2142	10.2031	5.4861	4.5379	5.634	7.4225	9.3083	5.6177	6.4345	8.31	7.0843	6.3993	11.0301	9.4853	5.704	10.2283	9.6296	5.36	4.3736	6.5639	5.9533
PF3D7_0207900.mrna1_1	PF3D7_0207900.mrna1_1;404	404	6.1326	11.4232	5.2761	5.8243	4.6696	9.3007	6.1169	5.8562	2.6182	6.7078	6.7138	6.4453	4.4963	3.332	9.2182	5.5103	6.7919	9.9835	7.127	6.9597	8.1213	4.4705	5.4561	6.3207	5.0197	5.1313	5.6918	5.557	8.318	7.5343	7.0907	2.488	4.9236	4.9006	4.7344	4.9312	3.4931	5.3909	10.216	11.8014	5.5078	5.1659	5.3681	4.5135	4.504	6.435	5.7913	9.6469	6.1465	4.6831	11.1532	5.8507	6.0546	5.6789	8.476	5.1751	7.853	6.9645	5.1227	5.6002	12.1322	8.0894	6.3553	5.7057	5.9991	5.2638	4.3799	8.0257	5.0228	8.2987	5.671	6.8235	7.6098	5.6831	6.5181	11.9237	8.3805	7.2767	5.1144	7.8882	6.0561	6.4537	8.0988	3.7082
PF3D7_0207900.mrna1_1	PF3D7_0207900.mrna1_1;405	405	6.5932	11.8757	7.4791	5.6053	4.5478	9.3362	7.2755	7.8585	2.4249	7.9349	5.6938	9.0081	5.4097	5.2434	9.9184	6.9192	7.8884	6.1438	6.2589	6.834	8.4218	4.8585	6.2726	7.0828	5.3416	5.7942	5.7597	5.897	7.5989	8.2984000000000009	5.7557	4.4012	6.3194	4.6927	6.5856	4.3241	5.8691	5.0836	9.1056	8.6519	5.5937	3.1554	5.4803	4.6876	6.1287	6.781	6.8343	9.8268	7.9994	5.7129	10.1835	4.6212	5.3551	5.2979	7.6402	5.6633	5.5844	5.9544	6.9752	4.7082	9.6329	8.8137	9.238	5.6496	4.844	6.1625	6.6369	6.2432	6.3875	6.8471	6.1831	6.1231	7.6262	7.4337	6.1342	9.0308	9.457	8.9687	7.7657	6.7425	7.1914	7.1014	7.6798	7.504
PF3D7_0207900.mrna1_1	PF3D7_0207900.mrna1_1;406	406	6.0949	11.3971	6.5733	5.3158	5.8237	9.886	7.138	7.9768	6.6446	6.3945	5.0811	8.2578	4.8773	6.3187	9.9081	7.1099	7.7836	6.6641	5.8435	7.1121	7.7323	4.017	6.5248	5.9932	5.7126	4.7366	5.6459	4.9359	8.5118	6.4107	6.7206	5.6488	7.0853	6.3975	4.3923	4.99	5.8485	5.1562	9.1538	8.5629	6.2269	4.6565	3.8885	5.6887	5.2342	5.594	5.5601	8.6278	7.0479	5.8585	10.1133	5.3103	5.4376	6.811	8.0259	4.5814	5.3262	5.8467	6.4232	4.2728	10.8142	9.0661	7.1134	5.2596	4.5185	7.2771	7.2731	6.1787	6.7987	6.7211	4.4256	4.6616	7.6154	6.3604	7.0623	9.7118	9.5517	6.3261	5.9279	5.8186	6.2515	7.8024	7.3324	7.7047
PF3D7_0207900.mrna1_1	PF3D7_0207900.mrna1_1;407	407	7.8577	11.1511	7.961	6.0706	5.8189	8.9956	6.0155	6.8288	5.2608	6.4896	3.2972	6.4856	5.3366	7.6655	9.0829	6.575	6.8747	4.8743	4.5717	6.3951	7.2245	6.3284	5.9791	5.4806	5.1056	4.0206	4.1715	5.1449	8.4576	6.9217	7.5842	4.8063	6.1601	4.8197	4.5185	4.0609	6.3797	5.1363	8.2679	11.5897	4.6076	6.0587	5.4902	4.8841	6.0321	5.4816	5.8622	6.9088	6.1745	5.9885	9.597	5.7018	3.2765	6.1037	8.2814	4.2972	4.6628	6.4273	5.8128	4.6328	9.1739	7.1054	7.0456	4.6876	5.5683	5.1711	11.5015	8.3506	4.5311	7.7827	4.6188	5.3151	7.1135	5.9009	5.7814	9.3393	8.9978	7.5619	5.7336	5.916	6.1554	12.0523	8.4423	4.8525
PF3D7_0207900.mrna1_1	PF3D7_0207900.mrna1_1;408	408	6.2666	9.1066	5.4138	4.7986	4.0781	6.1928	3.5957	4.4854	2.9561	5.9004	5.3568	3.5777	4.9551	5.0483	6.7155	4.1416	5.3799	4.8485	5.0661	5.6177	5.116	3.1906	4.7236	3.4841	4.4496	2.6645	4.7618	4.843	5.6244	5.3698	5.1069	2.9928	4.8405	5.0099	5.1293	1.8953	4.1235	3.2126	5.0704	7.6961	4.8048	4.116	4.9593	4.2935	4.568	6.2489	4.0488	4.8679	3.7856	4.0224	5.5487	4.9146	2.254	4.7517	3.3491	3.8992	4.8982	5.0993	5.3313	3.3205	6.3199	6.7435	5.6636	4.4256	4.8841	5.9423	3.3533	5.6138	4.7038	5.5777	4.1052	4.6915	5.5188	4.9011	5.1119	5.921	6.9339	5.2566	5.2887	4.2079	5.5298	4.4588	5.4909	5.3747
PF3D7_0207900.mrna1_1	PF3D7_0207900.mrna1_1;409	409	6.0457	6.3031	5.5043	4.0479	3.5033	4.4449	4.8273	4.477	4.6058	5.0993	4.7629	5.0819	4.7109	5.7151	3.1077	5.1043	5.5874	4.3757	4.8836	5.3621	5.2106	4.0858	5.3761	5.3273	4.7371	1.2987	4.2832	5.3806	4.844	5.6261	5.1363	4.4019	5.1607	5.3702	5.0807	4.0418	4.7076	4.5361	5.1445	4.9635	4.7131	4.7949	2.0496	4.5336	4.3743	4.7409	4.8934	4.1144	3.5753	3.2342	5.3995	4.8773	3.9373	3.9117	4.6837	5.2052	4.7377	5.1922	5.2506	6.8559	5.7266	6.047	4.8104	4.6668	4.4033	4.9136	4.8006	5.0721	5.4456	4.6571	3.6792	5.5385	7.1419	5.2491	5.2638	4.1811	6.5937	4.8364	5.3005	5.5005	3.5644	4.6058	4.7866	6.572
PF3D7_0207900.mrna1_1	PF3D7_0207900.mrna1_1;410	410	6.2882	4.4502	6.8088	5.0505	4.0557	5.1198	5.1691	5.6979	3.4436	5.9722	4.4323	9.0939	5.6456	3.2079	4.1731	5.2145	5.9679	4.3533	4.254	5.5717	5.889	4.7469	6.4743	7.1403	4.7608	6.4683	4.342	4.9383	5.1289	5.916	5.6026	5.6932	7.1928	5.4019	6.5232	4.6369	5.0246	5.3466	5.1514	4.4816	4.3903	4.2943	5.5354	4.9444	4.6182	4.8181	5.7063	5.4989	5.5342	4.3306	5.4012	5.1301	6.0564	5.6736	5.4692	5.4057	4.7682	6.077	5.4009	6.1016	5.302	5.995	4.7442	5.5595	4.6334	5.0418	4.8904	4.4175	6.3122	4.2479	4.8166	6.0139	4.8679	4.8293	5.9507	5.4416	6.1089	4.9359	6.0345	5.4479	4.0286	4.3205	5.5604	4.7247
PF3D7_0207900.mrna1_1	PF3D7_0207900.mrna1_1;411	411	6.1637	5.2434	5.9427	4.4841	4.62	4.3604	4.785	4.3384	5.4162	5.8245	5.6138	8.6549	3.3219	4.3743	4.8079	4.3709	5.0496	4.2434	4.0951	7.1187	6.2153	4.8435	5.1886	4.5619	4.009	6.1309	4.1152	5.3999	5.5904	5.8977	5.3723	4.2979	5.9255	5.1973	6.5108	4.1432	4.8914	5.5702	5.4148	4.4456	4.4912	4.7549	4.1803	3.5692	5.4094	3.9373	4.9736	6.585	3.2048	5.1898	4.6439	5.2288	5.2479	6.7244	4.7719	4.9184	3.7495	5.3092	5.5317	4.8831	5.7514	5.7608	5.2487	4.8929	4.7724	5.2506	4.7087	5.3618	6.3395	4.5254	4.0531	5.6758	5.4995	4.7892	6.1807	6.0448	5.4209	5.6026	5.4568	5.0631	6.3241	5.5478	5.4336	6.3259
PF3D7_0207900.mrna1_1	PF3D7_0207900.mrna1_1;412	412	6.328	5.779	9.128	6.0308	7.7992	4.4289	5.6041	6.9393	7.9069	6.7949	6.5874	10.9437	5.7711	7.9508	4.9612	5.0259	5.3906	5.2059	5.06	5.9357	7.3533	5.8642	6.4857	9.6773	5.6465	9.2668	4.2087	5.6851	5.6631	7.4301	6.4637	5.7661	8.5519	6.1129	9.2946	3.6668	7.2531	5.1667	5.6153	5.8347	4.9453	5.0063	3.9764	5.3187	6.0455	6.3736	5.106	5.6387	4.8268	5.8192	5.5668	5.1453	9.3541	6.2782	6.1336	5.6499	6.7643	6.367	4.813	7.1643	6.0959	6.5375	5.8342	6.2963	4.6565	6.1938	4.3147	4.7301	6.8009	6.106	5.6876	7.3763	6.8201	4.855	7.8234	5.7973	6.4804	5.6091	5.5546	5.0339	5.5862	4.7613	6.0603	7.7158
PF3D7_0207900.mrna1_1	PF3D7_0207900.mrna1_1;413	413	6.9136	5.6645	9.0661	5.7495	6.5267	5.434	6.35	7.1572	7.44	6.6591	5.436	11.3344	6.4927	6.1148	5.2517	5.2052	6.8475	4.9695	5.4728	6.7861	6.431	5.43	5.7385	8.1665	5.9359	9.7202	5.6929	4.8895	6.8135	7.26	6.3377	3.585	7.8807	6.2384	9.9742	5.9614	7.4121	5.3016	6.1705	4.4757	3.6508	5.5242000000000004	6.2255	5.4851	5.3674	5.5931	5.1027	5.6011	5.1379	6.2396	5.2184	5.986	9.7492	5.6927	5.0682	4.2578	7.487	6.1823	5.8263	8.3746	5.8352	6.434	5.6913	5.7167	4.9672	5.946	5.0509	7.047	7.6023	5.0747	5.0592	6.7464	6.0328	4.7996	8.5696	5.6112	6.8374	5.62	6.2789	5.4012	5.2898	3.2913	7.2468	6.6349
PF3D7_0207900.mrna1_1	PF3D7_0207900.mrna1_1;414	414	7.5413	7.0622	9.5459	6.2715	7.8761	5.1607	6.9223	7.2184	6.9605	6.7964	5.5586	11.2352	5.7233	7.3223	5.0121	5.7366	7.6954	6.1373	5.8917	6.5438	6.6611	5.503	6.3728	7.7365	5.6465	10.2137	9.0137	8.0901	6.4819	7.1882	6.2087	5.8936	7.455	6.3494	10.2361	8.558	7.2576	6.071	5.6528	5.8904	3.2972	4.7415	5.439	6.5122	7.1574	5.6135	5.8035	5.9556	4.8202	7.1828	7.2521	6.0396	10.1856	8.0632	5.2242	5.7076	5.9632	7.2183	5.7487	8.2385	5.6568	7.017	6.5889	8.7482	8.864	5.6129	6.7536	7.3161	8.1851	6.2895	5.8014	7.1694	9.0039	6.2606	8.5355	6.1849	7.0234	5.5552	8.5911	9.3642	5.4696	7.0073	7.2528	8.1432
PF3D7_0207900.mrna1_1	PF3D7_0207900.mrna1_1;798	798	7.6564	6.437	6.2604	6.8835	6.7408	6.2493	6.1014	6.8328	6.2186	8.3706	6.774	7.6294	5.8883	6.8418	6.0915	6.36	6.3763	6.6446	7.3369	7.5497	11.59	6.9689	8.6484	6.9067	6.3503	5.7829	6.4705	6.3963	7.9456	9.485	7.4279	8.2548	7.0865	6.5889	5.327	6.455	7.5062	7.4741	7.4449	6.4401	5.7616	4.7803	7.7067	9.3286	7.4261	6.7517	6.8223	7.0441	5.9045	6.3796	6.69	5.6949	6.5642	7.5876	7.2308	5.6467	5.3031	8.6924	6.7707	5.4175	6.1977	7.7105	7.8379	5.6296	7.1562	7.6117	4.6554	9.171	6.9447	7.8832	6.0272	6.7554	9.6825	9.0045	6.737	7.1841	8.5047	7.968	7.1003	7.3121	8.1747	6.1789	10.0487	7.0201
PF3D7_0207900.mrna1_1	PF3D7_0207900.mrna1_1;799	799	8.3178	10.1189	7.1906	6.6662	6.5415	6.4621	5.9616	6.3988	6.6496	8.4021	8.9216	7.0116	5.6067	5.8841	6.2817	6.1467	6.8853	6.9564	6.6571	8.1305	11.3789	6.9789	8.0901	7.9812	6.777	5.7737	6.851	6.4655	8.2288	9.5146	8.9394	7.8481	7.6606	7.077	5.8081	6.0917	6.8142	7.0828	7.7022	10.1598	5.568	4.7436	8.0178	9.9982	7.5384	7.2716	7.5224	7.2711	6.5207	6.4814	8.0973	6.5151	8.3141	8.1407	7.0721	5.3809	6.6847	6.8857	6.8781	6.0356	5.712	8.1024	7.1485	5.9882	6.9504	8.127	5.1416	9.2388	5.55	7.7106	6.8176	7.2925	8.0208	9.0194	7.2273	7.1213	8.7711	7.2865	6.9523	8.0154	8.5101	6.0288	10.1553	7.0937
PF3D7_0207900.mrna1_1	PF3D7_0207900.mrna1_1;800	800	8.6591	7.1867	7.018	4.4496	5.2445	6.5441	5.6571	6.3714	4.8329	9.1445	6.3969	7.693	6.0949	4.2449	4.8104	5.2987	5.8425	5.5619	6.6119	8.0726	8.8797	6.8113	6.983	6.1681	6.3136	4.5583	6.0128	6.4444	8.6214	8.1406	7.3871	7.4342	5.9937	6.607	4.0807	4.8043	4.5832	5.6622	7.8835	6.2044	4.8679	4.6707	6.7841	9.0333	7.8213	6.6054	6.2228	7.7696	5.9554	6.4136	6.4205	5.3273	5.1018	8.7668	6.4723	6.076	5.7565	5.7897	5.7029	5.8027	5.634	7.2956	6.3567	9.4328	6.1857	6.7216	4.5705	7.7096	5.3427	8.0868	5.9397	5.2342	8.057	7.7231	5.9591	6.8915	8.7992	6.6847	7.7281	7.3983	7.1416	5.6605	8.4686	5.7658
PF3D7_0207900.mrna1_1	PF3D7_0207900.mrna1_1;801	801	7.6175	6.7896	6.3544	5.6831	5.7874	6.4239	5.4941	5.8217	5.9586	8.0144	5.9514	7.095	4.4074	5.2791	5.9591	6.2754	6.5168	5.7921	5.7965	6.5407	9.0919	6.4986	6.8995	6.7047	5.9509	5.2365	4.7908	4.9837	7.3763	8.3894	7.3451	6.781	6.283	6.5105	5.7536	5.4296	4.7328	5.4663	7.4833	7.0568	5.966	4.9891	7.6005	9.3107	6.9287	6.2063	5.575	8.1834	6.1522	4.9486	5.9305	5.8174	6.1787	7.3892	10.9591	5.7973	4.7724	5.9556	6.1229	6.6415	5.1534	7.6352	7.6624	4.7761	6.7671	6.7569	7.2012	9.0408	7.3053	11.688	5.9521	7.0615	7.0137	8.161	6.3275	6.4522	8.3564	6.3612	6.4606	7.6436	6.9827	7.9498	9.6711	5.9155
PF3D7_0207900.mrna1_1	PF3D7_0207900.mrna1_1;802	802	7.5981	6.4461	7.107	5.6662	5.9193	6.5524	5.4363	5.1902	5.824	7.7996	6.7355	8.6618	5.8807	6.3892	6.4283	6.2955	5.6502	5.1481	6.6887	7.3405	8.5064	5.9894	7.6366	5.9091	6.1623	6.3118	5.5662	5.1847	7.2564	7.8585	7.3113	6.9557	5.8938	6.7147	5.3834	4.0072	5.2702	5.9134	7.4056	5.6516	5.4469	4.4443	7.5232	8.8636	6.3062	6.5881	6.0139	8.1323	6.1753	5.7926	5.3698	4.8659	5.3491	6.2928	7.0272	6.2523	6.1365	6.0407	6.4616	5.5475	5.5951	7.7193	5.3992000000000004	5.1647	6.689	7.4916	4.9079	8.6756	6.3345	7.5452	5.7417	6.3547	6.9283	7.1745	7.0155	6.3999	9.1662	7.1837	6.2462	7.1697	7.0828	6.6757	9.1275	6.0409
PF3D7_0207900.mrna1_1	PF3D7_0207900.mrna1_1;807	807	7.5376	5.5598	4.844	4.6707	5.2544	8.485	5.4246	6.2211	4.0942	7.5361	6.5761	6.5168	5.6747	5.359	8.5734	5.7126	5.9821	5.8117	5.5166	6.2617	8.614	6.5981	6.4177	4.9355	5.8997	5.8349	5.5308	4.9896	6.9817	7.5814	6.8451	5.6829	5.9754	5.746	6.0041	4.8258	4.6707	6.312	5.9653	4.649	4.5447	5.6582	6.6314	6.6301	5.5934	6.4645	6.1709	5.406	3.9764	5.0553	4.7714	5.7347	5.9523	6.4028	6.1797	4.3334	5.1022	5.0264	6.6648	5.9558	5.0947	8.235	6.3118	5.6876	6.0544	6.8434	4.9359	4.3743	8.3213	7.0652	5.7085	5.6398	7.5956	8.3914	7.1487	6.1809	9.1131	6.8386	5.6035	7.034	6.812	4.4535	5.8392	6.8387
PF3D7_0207900.mrna1_1	PF3D7_0207900.mrna1_1;808	808	6.2869	6.4827	5.5392	5.1412	4.4155	8.753	5.7474	5.602	4.3248	7.4698	6.4532	5.9255	5.5298	2.6088	7.8428	7.2371	5.4777	3.1144	6.3544	4.3023	8.2722	4.8273	4.4019	5.2784	5.332	3.1194	5.7623	4.7431	5.0862	7.9495	7.1831	3.9203	5.0934	5.7285	4.7687	4.8022	5.3016	5.2296	7.1441	3.6404	5.3813	4.6159	5.5913	4.6124	5.7203	5.9686	5.4063	6.0208	4.2787	5.3223	6.8587	5.1223	3.7257	6.3621	5.0352	5.5201	5.4124	6.0856	6.2028	4.842	5.4515	7.129	6.1396	5.2502	6.1243	5.9124	9.5247	5.0896	6.8432	7.2108	5.3975	5.5087	6.4861	8.5093	5.853	6.0056	8.3032	4.3944	6.059	6.9181	4.2149	10.0239	6.5587	6.7932
PF3D7_0207900.mrna1_1	PF3D7_0207900.mrna1_1;809	809	6.1643	5.1027	4.986	5.1371	4.4522	7.8754	7.6398	3.5862	4.2227	6.5306	4.2157	5.3284	4.6282	3.6599	7.7999	8.3006	5.1387	4.2935	5.2048	5.3806	6.454	4.4906	5.3579	4.5975	5.6337	4.5304	5.0587	4.4101	5.43	4.9823	5.8362	2.7159	3.7645	6.1491	4.0009	5.3352	4.2311	3.4699	5.6556	3.0197	3.8836	3.9828	6.2728	5.4793	3.7506	4.2758	4.5783	5.9704	5.029	5.6633	7.2749	7.3991	4.9928	5.1081	5.852	4.5223	5.1715	5.2153	5.7175	4.7949	3.9495	7.1908	4.295	4.8104	3.3434	5.2758	5.0566	4.7109	6.0717	6.0347	4.9533	4.8605	5.2623	6.1727	5.3736	5.0157	7.4909	4.1675	4.9098	5.0356	6.0261	2.6645	5.0734	5.7162
PF3D7_0207900.mrna1_1	PF3D7_0207900.mrna1_1;810	810	5.5154	5.323	4.5154	4.6177	4.2525	7.3963	5.7858	1.5361	2.2079	5.647	5.5008	5.2188	4.1416	2.2265	7.5673	5.5395	4.7918	4.1001	3.9155	4.3799	5.7716	4.0747	5.1831	3.7698	6.1731	4.2188	5.4097	4.1851	5.0866	5.3547	4.7344	2.7613	4.2957	5.8189	5.114	3.9523	4.1383	3.8043	4.7845	3.8074	3.4019	2.0461	4.2555	4.8115	4.6747	4.5945	4.9528	5.6594	4.2906	3.8043	5.3878	4.7527	3.0197	4.3632	4.7655	4.2126	4.8115	5.6177	5.1383	4.5166	4.857	5.8001	6.3134	8.2344	4.4976	4.408	4.2434	4.4005	3.5826	4.7148	4.5747	4.8699	4.342	4.3778	4.9612	4.9959	5.9472	6.5674	7.7768	4.3944	4.6427	3.1127	4.4995	4.4403
PF3D7_0207900.mrna1_1	PF3D7_0207900.mrna1_1;811	811	4.8748	5.1787	5.4482	5.394	4.6229	6.9615	4.9579	2.7677	3.0721	5.2063	5.0883	3.3074	4.2048	3.3978	7.604	4.2211	4.9141	3.366	4.3391	4.4912	5.2005	3.1859	4.2188	4.0798	3.0197	4.9064	3.1699	4.2016	5.2968	5.087	4.9112	3.5741	4.3183	4.9193	4.8156	1.2203	3.9241	4.5993	5.1301	4.0976	3.557	4.204	4.3154	3.7866	4.6212	5.8146	4.2396	3.7866	3.1243	4.0909	3.2957	4.3111	5.7495	4.8639	4.7181	3.3882	5.1795	4.84	5.5251	3.4383	4.4679	5.3796	5.3226	4.116	2.568	4.7929	3.9174	5.1052	4.1969	4.7208	3.856	4.2464	3.9837	4.5491	4.5753	4.4867	5.8887	2.846	5.4581	4.3618	4.3618	3.3205	4.4712	3.1293
PF3D7_0207900.mrna1_1	PF3D7_0207900.mrna1_1;812	812	5.7079	5.6273	3.8649	5.1473	2.3363	6.2525	4.0815	4.1859	2.8135	4.3957	4.7501	5.0665	5.0798	0.7398	6.8025	4.9383	4.8914	4.0934	4.7506	4.5472	4.8222	6.4812	3.8856	3.851	5.2441	3.5583	5.1473	4.5777	5.0704	5.6999	6.0723	1.9709	4.9736	3.841	3.4005	3.488	3.9098	4.3576	6.4611	3.5385	3.3618	4.3688	4.2373	4.0072	3.858	5.2906	5.3262	5.4502	4.6058	3.8748	5.2664	4.7714	3.7334	5.5166	4.314	5.1623	5.3034	5.4919	5.0268	3.263	4.8053	5.5148	5.2464	4.7814	4.6241	5.8926	3.9088	5.1631	3.6017	5.3646	5.2188	4.6548	4.8797	5.78	5.029	4.3957	5.2623	4.4692	3.5148	5.5264	3.6206	3.4673	6.554	4.1619
PF3D7_0207900.mrna1_1	PF3D7_0207900.mrna1_1;813	813	6.0197	4.9764	6.0775	5.9378	4.5116	6.64	4.6444	4.0592	3.2095	5.7944	5.0802	4.4403	5.1367	2.4489	6.1865	5.3125	4.4074	3.2141	4.6938	5.4155	4.4141	4.1635	4.9791	4.9864	4.6218	3.4101	4.2008	4.5323	5.684	5.5339	6.2449	2.3757	5.0422	3.6871	4.9203	4.5503	5.1436	4.4216	4.557	4.5379	3.9136	4.225	3.3646	0.9486	3.6882	5.275	5.434	4.8465	3.2342	3.9241	3.696	5.5665	2.7949	5.0553	4.314	5.0657	5.1077	5.3663	5.2048	4.1514	5.7519	4.8334	4.6747	5.3875	4.6775	5.1493	4.4848	4.2517	4.6153	4.9528	6.0378	3.4114	4.4243	4.6536	5.8716	4.6622	5.6349	5.1396	5.5223	5.3103	4.6311	4.6282	4.7687	4.9064
PF3D7_0207900.mrna1_1	PF3D7_0207900.mrna1_1;814	814	5.2634	4.9937	5.1371	4.9331	3.7666	6.4888	4.9279	3.9764	3.0583	4.4383	4.0027	3.3632	4.5957	3.6982	6.8901	4.6758	4.9991	2.9126	4.3103	3.0909	4.9986	3.7236	4.3448	5.0383	3.4712	3.7104	4.9777	4.9718	4.1052	4.9392	5.3323	4.784	5.4172	5.0112	4.8278	5.4216	4.7268	4.1018	4.9718	4.0009	4.3909	4.4995	3.6565	4.0566	4.7247	5.3899	4.85	4.3341	4.0652	3.9059	4.8212	4.5027	2.3248	5.1815	4.5097	4.6781	3.7991	4.9973	5.5789	5.5714	3.5323	5.5267	4.5595	4.9995	4.7197	5.1942	2.5311	4.8125	4.153	4.204	4.9155	2.2839	5.1177	5.5087	4.5741	4.9449	6.323	4.8319	5.6648	5.5814	4.7241	2.8258	5.2161	3.3219
PF3D7_0207900.mrna1_1	PF3D7_0207900.mrna1_1;815	815	5.4806	5.1623	4.6352	5.1089	2.4647	5.7671	4.4731	3.4893	2.585	5.1611	4.5619	3.861	4.6809	2.4803	5.4509	5.5537	4.1723	2.6826	5.3771	5.1635	5.2176	4.6554	6.2361	4.4938	4.9472	2.6871	4.235	4.6966	4.903	4.1795	5.0121	4.4343	4.3255	4.7355	4.2095	4.7565	4.4588	4.5564	4.6206	2.757	5.31	3.3688	4.025	3.9269	3.5801	4.4777	5.1185	4.9787	5.2731	1.9709	5.263	5.0108	3.9203	4.6218	4.5348	5.0286	3.9791	5.3498	5.0544	4.7485	4.917	5.4033	4.3736	5.5895	4.3723	5.2008	4.0993	3.8639	4.9736	4.1408	4.511	4.2304	6.2643	4.4989	5.4019	3.6076	5.0237	4.228	5.1309	5.9743	3.1489	3.943	4.5185	3.7729
PF3D7_0207900.mrna1_1	PF3D7_0207900.mrna1_1;816	816	4.9991	4.6047	4.7986	4.1635	3.3074	6.8672	5.8592	3.6713	2.729	5.4838	5.1408	4.3384	4.2126	2.0772	6.7674	5.9033	4.9791	3.2525	4.3695	4.3031	5.0691	3.2296	6.4864	3.3827	4.5668	4.9864	4.7225	3.969	4.5558	5.348	5.1679	6.6149	4.2441	5.4423	4.0925	4.4356	4.3757	3.7257	5.3813	3.479	3.7835	3.6064	5.2165	4.89	4.8555	4.7666	4.8846	4.2928	3.3716	4.4383	5.8846	4.4482	2.342	5.3466	4.9653	5.5832	4.9416	4.7377	5.2373	3.9928	3.7452	5.9509	3.9937	4.2854	3.942	4.7533	4.9565	5.0135	4.6758	5.2551	5.3431	3.742	5.7918	5.0488	4.5583	4.6047	5.6109	4.943	4.3327	4.263	3.263	0.856	4.7506	3.2972
PF3D7_0207900.mrna1_1	PF3D7_0207900.mrna1_1;817	817	4.7431	4.8027	5.6014	4.4135	3.373	5.6665	4.8314	3.4463	2.8992	5.5298	4.9383	4.5981	4.5765	3.3448	6.0301	5.4192	3.7236	3.7981	5.0934	4.8043	4.7142	4.4822	5.1424	4.4575	4.3792	3.5692	4.4874	4.2032	3.6882	5.6548	5.3147	0.433	4.8836	5.1367	3.5398	3.9411	3.5558	4.7425	5.1691	4.1835	3.706	3.8359	4.263	4.0099	4.0875	6.1342	4.7677	4.7219	4.2517	1.4489	3.9467	4.228	6.0993	4.1127	4.8253	5.2234	4.7334	5.2817	4.7793	4.1827	4.8629	4.8309	4.1391	4.4588	4.0925	3.9449	3.6531	5.1663	5.0426	3.5534	5.0819	3.3363	5.1412	4.9864	4.0081	4.3356	6.1942	3.7866	5.0976	3.9021	4.3547	3.2016	5.263	5.9234
PF3D7_0207900.mrna1_1	PF3D7_0207900.mrna1_1;818	818	4.9905	4.9579	4.9491	5.0815	2.4222	5.4456	4.742	2.5084	2.5753	3.6702	2.9107	4.0312	4.852	3.7772	5.7222	4.7745	4.6599	2.5607	4.2449	4.5078	10.0734	2.9635	5.0479	4.5583	4.7597	2.0704	3.1667	3.9155	5.0431	5.7986	4.9317	3.4423	4.1683	5.4845	3.6915	0.8074	4.0277	3.7666	4.8807	3.3618	4.6696	4.0241	5.2055	4.6387	3.1506	4.5342	3.6971	5.1603	4.2242	3.121	3.4944	6.0923	4.1659	4.7897	5.1243	5.6337	4.1235	4.7882	5.3374	5.2196	4.04	4.4679	3.8836	5.1387	3.0514	4.7361	4.6241	6.0405	4.5491	4.4449	4.6415	4.7687	3.6599	5.1711	6.0862	4.1611	6.2342	3.1424	5.1073	7.4234	3.278	2.433	4.101	4.5423
PF3D7_0207900.mrna1_1	PF3D7_0207900.mrna1_1;819	819	5.6076	5.2574	5.1235	3.2373	2.7093	6.3576	4.3702	5.1926	1.1953	5.2668	5.1611	4.2494	4.844	0	5.9047	3.3618	5.5916	3.9411	4.497	4.9141	5.1815	4.7377	4.4249	4.5632	4.0391	3.8329	4.7882	4.251	4.0592	5.299	3.3757	2.4568	5.8883	4.437	4.3653	3.26	3.3147	4.5951	4.3583	4.9227	4.4087	4.8654	4.7071	4.2705	3.9514	5.3431	3.0391	4.2713	4.2403	3.1699	4.7355	6.1869	3.516	4.5078	4.4906	5.7576	0.3448	4.9579	5.975	5.087	4.5046	5.7947	5.4902	4.8319	7.8083	5.1135	4.8253	4.811	4.0755	3.9928	4.7955	4.4542	3.1077	6.2139	4.861	3.6171	5.9371	4.7268	5.1338	9.161	4.7729	0.5059	4.4634	3.6611
PF3D7_0207900.mrna1_1	PF3D7_0207900.mrna1_1;820	820	5.408	4.8058	4.847	4.3903	3.5741	6.2968	5.4712	5.7616	1.4114	5.4346	3.5148	4.1731	4.3067	3.6927	6.1243	4.862	6.5035	3.6588	3.5298	3.2869	4.4874	3.1619	4.0444	6.1955	4.7506	2.862	4.5416	4.3205	4.9722	5.5702	4.6893	3.8639	6.1135	5.0321	2.8836	4.5404	3.5945	5.0674	4.7629	2.5135	4.5969	4.9593	4.4074	3.6826	4.843	6.2527	3.1619	3.9383	3.1938	4.0152	5.0259	5.7536	3.8146	5.0862	4.2547	5.7423	3.7751	4.9699	6.1821	4.2972	4.6668	5.6999	5.5258	4.0849	8.5929	4.1961	4.585	4.1481	2.8032	4.5491	3.0635	4.126	4.6508	5.761	5.4053	4.6971	7.6213	6.4692	5.5429	8.2659	2.856	4.0505	5.3554	4.2403
PF3D7_0207900.mrna1_1	PF3D7_0207900.mrna1_1;821	821	5.649	5.3074	5.1783	4.7517	3.1587	5.1558	5.2048	5.8946	4.9491	6.8434	5.2843	4.0807	5.5144	2.6041	6.4783	3.5898	5.5491	3.5185	4.0652	4.6887	3.9355	3.9495	5.585	6.1669	5.9695	3.6781	3.6588	3.9088	5.3498	5.6536	5.1965	5.0887	5.1052	6.2884	4.3455	4.3653	5.2292	3.1795	4.2943	4.6229	4.2456	4.0161	5.0461	4.1177	3.7719	4.7544	4.904	5.0228	3.98	4.3023	5.272	7.0983	4.2265	6.5789	5.0985	5.8336	4.2265	4.5279	5.3754	5.3695	4.9026	5.9269	6.5902	3.9088	8.5207	5.1177	5.047	5.1747	4.7093	5.1703	4.8629	5.0575	5.6103	5.7463	5.4647	5.5132	7.4144	7.1651	5.86	9.8293	4.6938	5.7071	5.8022	4.6058
PF3D7_0207900.mrna1_1	PF3D7_0207900.mrna1_1;822	822	5.8158	6.7129	5.4624	6.3514	4.4509	3.796	5.596	6.6178	4.9141	7.0586	6.3904	5.375	6.1062	4.0557	5.3005	4.8309	6.6072	5.1711	4.985	5.3082	5.1953	5.0286	6.6812	5.4851	5.7869	2.067	3.2735	5.7268	5.7203	7.6051	8.145	5.5613	5.2891	8.0988	5.4806	2.991	4.4718	5.5286	5.3031	5.0241	5.2067	5.0997	7.0023	5.5273	5.2346	8.4645	5.3245	3.441	3.7104	6.398	6.1759	6.922	4.8176	7.0302	3.5484	5.7511	4.5981	5.1272	6.3656	6.2551	4.5993	6.3151	6.8482	5.405	9.4865	5.9083	5.5283	5.5426	5.7905	6.9119	8.6929	7.6248	6.8283	7.247	6.2147	6.3001	7.4894	7.5623	6.9324	10.6469	5.7719	6.2865	6.6706	6.6621
PF3D7_0208000.mrna1_1	PF3D7_0208000.mrna1_1;48	48	7.2243	7.0386	7.6182	5.4222	4.3349	10.2208	4.8709	4.5589	5.3519	7.9496	6.7629	5.3045	5.6913	6.6851	8.8016	3.7592	7.0765	7.3019	8.6223	6.5661	5.717	5.5308	5.044	6.8057	6.2852	6.4345	6.2378	8.3643	7.3172	6.4696	7.4498	4.7991	6.4796	7.5397	6.7934	4.9878	4.0514	4.7344	5.8951	5.575	4.943	4.7787	7.1318	5.9556	6.3366	6.9683	4.5814	6.4173	7.2679	6.6775	7.6223	8.1462	4.2705	8.6286	11.2401	4.0652	5.6758	5.7584	5.6904	6.0159	6.2856	7.175	7.6196	4.706	6.8157	6.1681	5.0197	6.3512	5.7743	10.8504	7.193	7.9997	7.8739	11.4029	8.8338	7.9113	9.6122	6.8072	8.2078	7.5486	7.4892	7.2324	11.431	6.504
PF3D7_0208000.mrna1_1	PF3D7_0208000.mrna1_1;49	49	7.0963	5.0639	7.9358	5.1243	10.7107	9.0961	5.3705	5.6834	10.446	7.0803	6.0834	4.8319	4.9791	10.7338	9.3023	5.6011	7.3433	7.3769	9.7305	7.363	5.5759	5.393	5.2365	5.7051	7.1136	4.1449	5.5922	8.2652	8.064	6.2219	6.8759	3.6531	6.2741	7.8971	6.1599	5.5129	4.3074	5.6786	5.8099	5.1102	6.0892	5.0609	6.7069	5.7115	3.7581	7.645	5.3208	6.9132	5.9875	6.418	6.8611	7.9176	1.5656	8.3327	6.7918	5.1583	4.9203	6.2441	5.585	4.4809	5.8846	7.6358	7.8761	6.2572	7.0592	6.5124	4.696	6.1469	4.3441	7.1073	7.0665	7.685	8.2746	10.4821	7.5148	8.4935	9.2418	7.5161	8.0672	8.0235	7.574	6.5692	11.7041	6.6542
PF3D7_0208000.mrna1_1	PF3D7_0208000.mrna1_1;50	50	5.6545	5.8336	7.6242	4.8846	4.6803	8.028	4.6398	3.9542	1.2203	6.1096	6.408	4.6843	5.3334	6.9894	8.5882	5.193	6.7625	7.4542	9.582	5.684	8.0381	4.9435	4.5379	5.0431	5.8265	3.2188	6.4146	8.2731	5.843	8.2098	7.4081	3.8768	5.3909	7.6772	5.1293	5.5638	4.2327	5.4453	5.4029	3.6053	4.3709	3.6381	6.609	4.935	4.0909	7.0833	4.9345	6.7614	5.2055	5.897	6.6882	7.6576	4.1506	8.3879	5.4486	4.9887	4.9914	5.3565	5.803	4.8709	4.5261	6.7984	6.497	5.6017	7.3533	5.1639	5.1477	5.1643	4.7708	7.4994	7.5363	7.4528	7.7804	10.4432	7.4615	8.0117	9.5457	6.3966	8.0209	8.0015	6.8592	6.2128	11.5941	5.8248
PF3D7_0208000.mrna1_1	PF3D7_0208000.mrna1_1;51	51	6.0934	5.7832	5.6308	5.3183	3.6542	7.7921	5.1635	4.1843	2.4854	7.2859	6.9148	4.5759	5.673	6.5504	7.8867	4.7279	5.9509	7.2579	11.4578	4.859	5.1289	5.218	4.98	5.2032	4.0909	3.904	5.0509	10.3616	6.0208	5.8994	6.7757	3.858	5.4828	6.7565	5.1771	3.4777	4.5807	3.4515	4.934	5.1264	3.3978	5.0299	6.2415	5.6424	3.7148	6.0503	4.8079	6.0624	5.5053	6.1212	5.8711	6.8184	3.009	7.6516	5.2008	3.0479	5.1177	6.1902	6.3835	5.3985	5.0938	6.5056	5.4796	5.0652	6.4039	6	4.9551	5.263	4.2705	7.4005	7.6104	7.0953	6.7548	8.6622	7.3376	7.5907	8.3428	5.9189	7.1793	7.1571	6.1977	5.6636	11.1352	6.4552
PF3D7_0208000.mrna1_1	PF3D7_0208000.mrna1_1;52	52	6.0306	4.4692	5.3452	4.9598	4.1627	7.0654	4.7897	4.5435	1.3561	6.3201	5.6817	5.2265	6.0503	5.88	8.0699	4.8958	5.8839	6.34	7.8778	5.4532	5.3001	4.2327	5.0631	5.3395	4.4383	1.9146	4.2265	6.7515	6.312	5.3816	6.1876	2.6088	4.8222	6.4938	3.7666	4.3964	3.8288	5.1173	5.2369	4.9782	4.7745	5.5463	4.4283	3.943	4.1027	6.2542	4.4148	5.7156	5.0184	6.0308	6.0206	6.3918	4.2434	6.9429	5.0383	4.8654	5.9215	4.4323	5.7503	5.2168	5.5388	6.3677	5.5401	5.5792	5.2315	4.934	6.0661	5.5625	5.4845	6.7229	5.6401	6.5221	6.4795	7.4216	7.0865	7.6696	8.4478	5.0592	7.7436	6.5596	5.5481	5.1627	11.3427	6.8808
PF3D7_0208000.mrna1_1	PF3D7_0208000.mrna1_1;53	53	5.3143	6.0175	5.228	5.7887	4.9203	7.3209	4.5735	5.8814	2.8817	6.347	5.0014	5.1981	5.6625	5.7511	8.141	5.4446	7.07	7.2019	4.4509	5.4219	5.4296	4.1787	4.5078	5.7835	3.8679	3.2987	5.3625	6.025	6.1542	6.0783	6.9427	3.0054	6.37	7.1589	5.585	5.9878	4.8943	5.4253	5.2327	3.6029	5.9402	4.2388	4.7366	5.4276	3.9439	5.6398	5.6221	6.0955	5.8938	5.7769	5.911	6.8977	3.696	7.4543	5.3219	4.2987	5.0005	5.1064	5.7382	4.3702	5.7151	7.3198	5.675	5.1727	5.3248	4.8379	5.405	4.8987	3.1326	6.5824	6.5619	7.2136	7.6503	9.0025	7.1124	8.0896	8.327	5.0117	7.8067	6.9329	5.826	5.278	11.9514	6.9902
PF3D7_0208000.mrna1_1	PF3D7_0208000.mrna1_1;54	54	6.1773	5.3957	4.9928	5.878	7.1419	7.8862	5.8912	6.1135	7.4529	6.7498	5.6413	4.7814	6.3501	7.7769	8.9113	4.9453	6.6966	6.1357	4.9537	6.2922	5.3885	4.2965	4.3957	6.6611	5.2288	4.0356	5.5141	6.0264	7.187	4.7544	6.1297	3.8197	7.0585	6.5911	6.4848	5.2705	4.228	5.4757	5.5014	5.1342	5.5509	4.9355	4.9122	5.1579	4.5807	6.2909	5.5768	5.2498	4.4296	7.1241	5.9071	6.1538	2.1731	7.2278	5.14	4.2141	5.8079	4.9782	6.1077	4.9982	6.6653	9.4503	5.6843	4.7929	6.1779	5.1711	4.2585	3.7581	4.4548	6.3336	6.5668	7.3448	6.7347	8.9963	6.2946	7.4902	9.745	6.0376	7.1752	7.2578	6.1619	5.4172	9.4768	7.3298
PF3D7_0208000.mrna1_1	PF3D7_0208000.mrna1_1;55	55	7.1548	5.8826	6.4184	6.7252	5.2188	6.3089	6.5767	6.1177	6.2118	7.5631	5.9495	5.6496	6.2782	6.3007	6.7304	4.7986	6.93	6.3818	5.9554	7.021	6.247	7.2901	6.6565	5.9846	8.212	5.2608	7.9943	6.5541	7.4395	6.6578	7.4443	6.2155	6.2282	7.3834	5.6288	6.8618	5.285	5.2954	5.6693	5.9568	6.4588	5.1775	6.5315	6.7306	6.4622	7.7408	5.7921	5.9873	5.4845	7.3538	7.1848	6.499	5.4764	7.4365	5.6147	5.7398	5.4346	6.6229	7.0598	4.903	6.3969	8.1084	6.8787	5.6977	6.4179	7.1586	5.6433	6.3327	5.6439	6.9065	7.5713	7.0856	7.9753	7.9468	7.5891	7.2697	9.1097	6.7444	7.7432	7.1725	7.0581	5.5647	8.1611	7.9463
PF3D7_0208000.mrna1_1	PF3D7_0208000.mrna1_1;56	56	6.0235	5.3604	4.9914	6.8089	5.625	8.1602	4.4216	5.466	5.6653	6.0785	4.1985	5.213	6.0966	6.0702	8.0659	5.2502	5.4867	4.2972	4.1882	4.5021	6.0246	4.9179	4.5053	7.1655	5.878	3.9754	7.7902	4.3903	6.312	5.9789	5.1953	3.8248	6.8092	5.7863	5.0657	6.2223	4.366	4.7431	5.2836	4.7186	4.9575	4.591	7.4654	5.673	4.1085	6.4854	4.263	7.2965	4.9542	5.3498	6.8963	7.3791	4.5429	5.4293	6.4209	4.8283	5.8004	5.8667	6.636	4.851	5.6551	6.7673	5.2052	5.5323	4.8639	6.7411	5.4976	6.5269	6.2634	5.0925	5.5081	6.4978	6.7262	6.6535	5.0383	6.278	7.6554	4.9686	5.4158	5.6053	6.5278	6.4764	6.7204	6.3602
PF3D7_0208000.mrna1_1	PF3D7_0208000.mrna1_1;57	57	6.1821	5.2954	5.0241	7.3274	3.4101	5.6879	6.93	4.433	4.9006	7.053	3.0721	6.34	7.0569	4.4074	7.3219	6.21	6.0058	4.8738	4.6433	5.1514	5.5543	4.4828	5.5059	7.6347	6.4421	3.4303	6.2515	4.5957	7.0907	6.105	6.1272	4.8115	7.6047	6.8026	4.3023	6.1121	5.4296	5.4175	5.3143	4.0418	4.4443	5.0751	8.1725	5.9129	4.8728	5.4538	4.6502	5.4715	5.1715	5.7808	5.0781	7.888	5.963	6.0448	6.9605	5.8507	7.0705	6.1689	6.9223	6.0745	5.4509	7.1561	9.015	4.957	5.8654	6.8712	3.8278	6.1493	10.6627	6.142	4.7252	6.9083	6.6854	6.3071	6.1102	6.0141	7.799	7.6513	5.9326	5.2832	6.156	4.7939	7.6939	10.7626
PF3D7_0208000.mrna1_1	PF3D7_0208000.mrna1_1;58	58	7.0106	6.694	6.2692	7.1156	5.2464	6.8189	8.5387	5.0396	4.9406	6.91	4.9392	5.4067	7.4429	4.1408	6.5384	7.8527	6.4666	6.1346	3.2434	5.546	6.4872	4.3341	5.281	7.5618	6.0088	7.3128	6.1827	4.4983	6.1404	6.8251	6.3478	1.9222	7.1401	5.7639	6.5814	5.6761	5.489	5.3349	5.9809	4.1416	5.0648	5.4751	7.3058	5.318	6.919	6.5735	5.9373	5.3757	5.43	5.8271	5.9385	7.1566	6.2568	5.0361	7.281	5.7227	7.3286	6.2118	7.0726	5.1293	6.9228	7.3543	7.6646	5.393	5.7735	5.9409	4.8934	6.9035	10.8303	6.0361	4.5699	7.2744	7.0262	7.2042	5.9672	6.9792	9.1359	6.6921	6.6188	5.9577	6.4791	5.7968	7.5554	10.6541
PF3D7_0208000.mrna1_1	PF3D7_0208000.mrna1_1;59	59	7.6546	6.087	5.5398	7.8114	3.862	6.7721	7.1984	6.5721	5.6465	7.1251	6.4486	6.8946	7.8809	4.8099	7.2286	6.7896	6.9271	5.438	4.6713	5.4053	6.4893	5.4053	6.4195	7.2832	6.7872	3.851	7.3128	5.0036	5.5027	6.9813	7.0237	5.4757	7.1265	6.3625	3.9955	6.0641	5.9975	6.0334	5.1755	5.3851	5.2196	4.5304	8.0297	5.7203	6.558	8.0546	5.0461	5.6126	5.2261	5.8709	6.8231	8.5164	6.4082	6.3031	7.6188	7.0123	6.5829	5.6343	7.2238	5.5056	6.1605	7.827	8.0336	9.4335	5.6094	7.0174	5.0989	7.5165	11.2486	6.6336	6.6113	7.0625	7.2015	7.0857	6.3402	6.8627	8.5026	7.3556	9.7181	6.7804	7.433	5.6616	8.0272	10.9141
PF3D7_0208000.mrna1_1	PF3D7_0208000.mrna1_1;60	60	7.1983	5.6082	5.9021	7.9649	4.9026	6.8315	7.1089	7.4788	6.6864	7.3078	5.3158	7.2908	7.6037	5.7479	7.233	5.9317	8.4146	6.5116	4.9745	6.8095	7.7153	5.753	5.0509	7.2814	6.466	5.5267	7.0994	4.9203	9.0515	8.1686	7.8432	5.1218	7.3637	6.7067	6.4133	7.1636	5.98	6.8576	5.5668	5.4689	5.76	5.822	8.2656	7.7442	6.8776	6.098	7.0786	6.8304	5.4809	7.2317	6.813	8.7469	6.1276	6.6272	7.9016	4.8851	6.9046	5.2698	7.0773	7.0731	6.1651	7.3647	8.786	9.6206	8.4173	7.2468	5.4316	7.0558	10.6304	7.2656	5.6744	8.2743	7.6966	8.2348	8.1876	7.0959	8.7358	8.3062	9.1796	8.9965	7.334	6.982	8.0411	9.4465
PF3D7_0208000.mrna1_1	PF3D7_0208000.mrna1_1;61	61	7.7981	6.1502	6.1987	7.4397	5.1823	7.8712	8.5642	10.092	6.708	8.1742	5.3114	7.933	7.6585	3.6005	6.8361	6.1041	9.7181	5.9832	4.3611	6.4542	7.4224	6.7203	4.1683	7.1892	9.0129	5.3614	7.0936	5.4696	7.9165	8.436	8.5204	2.9946	7.2814	9.332	5.5555	6.884	8.3505	6.6035	5.9923	5.4877	5.6522	5.7774	8.4463	7.9718	7.5573	7.2896	5.8836	5.7605	3.7214	6.2018	6.9364	8.7878	5.3067	7	7.2075	5.9222	6.6175	6.4119	6.7281	5.5966	5.8999	7.0458	8.5391	9.8146	7.4744	7.354	8.5637	7.0858	10.1438	7.7737	6.9998	7.7215	7.0183	7.6728	6.6699	6.6082	8.7695	8.0919	9.9355	7.8218	7.0053	8.7628	8.0695	9.277
PF3D7_0208000.mrna1_1	PF3D7_0208000.mrna1_1;62	62	11.0729	7.0581	5.1823	7.0737	5.7623	8.1906	9.321	10.2646	6.0736	10.4612	5.4199	7.3811	7.2079	5.8883	7.5279	6.5231	10.257	5.709	4.8202	6.1823	7.6209	6.6795	5.2426	7.0598	7.2202	4.9658	5.7032	5.4216	7.9299	7.7403	8.7834	4.7501	6.0437	7.2969	5.2242	5.1922	7.2025	6.0295	6.0083	4.0976	4.7549	4.3688	8.7235	8.4533	9.7699	8.4638	6.925	7.2211	4.8545	6.3853	6.1428	8.8978	5.5254	5.6331	7.5507	7.2642	7.0121	5.7098	6.6743	7.1389	5.5195	7.01	8.7882	9.4335	6.4696	7.2737	9.0452	7.1196	9.3776	7.858	7.1861	7.2258	7.635	8.1086	6.7439	6.2634	8.3544	8.0161	9.1604	7.0116	7.6819	8.655	7.7011	9.0309
PF3D7_0208000.mrna1_1	PF3D7_0208000.mrna1_1;63	63	11.8485	8.7135	8.2773	8.2908	7.1921	7.668	7.6117	6.0038	7.0629	11.787	7.9378	7.7734	7.4189	6.7674	7.9529	6.7042	8.215	5.8455	7.1265	7.9024	14.4003	7.3433	5.5671	7.0272	7.0542	7.0826	6.1928	5.9821	7.5953	14.0311	8.7981	4.9662	7.1399	7.5307	6.6852	5.2724	7.1055	7.0029	8.1537	7.1194	5.4931	5.467	9.2604	7.5254	12.2179	7.7992	7.3436	7.2107	5.3334	10.747	6.9013	9.5578	8.844	7.1512	7.5273	6.61	8.1189	7.0015	6.9527	6.7004	7.1072	7.4847	9.4357	9.7711	7.6008	7.5716	8.6717	7.7739	10.5576	8.0887	6.7458	8.2587	8.3462	7.6949	7.0778	7.564	8.7027	8.6809	9.8932	8.3754	7.4374	8.5984	7.9056	10.5479
PF3D7_0208300.mrna1_1	PF3D7_0208300.mrna1_1;786	786	9.2428	8.8775	6.7244	6.9362	9.0806	8.8584	6.0018	8.2538	10.025	9.5387	7.6578	8.8829	6.6786	8.0875	9.25	6.6402	8.1333	4.9556	5.6264	6.9795	8.475	7.5978	5.0383	7.3959	6.293	6.071	6.9447	5.6369	6.9941	8.9196	8.4466	4.9695	6.8815	7.0621	6.9047	6.6011	7.0157	7.4322	6.2382	7.93	5.394	6.3315	5.6232	6.7502	9.1114	6.3804	8.0622	6.2585	5.8753	5.8802	9.7492	5.975	5.6648	5.6904	6.0566	5.6206	5.7918	9.5171	5.7602	6.6379	7.246	7.3616	9.0646	6.7286	6.669	6.7942	11.179	5.7301	5.4316	6.2102	6.007	5.7514	9.9633	6.8376	6.4919	7.2065	7.3702	7.9857	7.0923	7.0667	7.2616	11.5213	6.7151	6.2462
PF3D7_0208300.mrna1_1	PF3D7_0208300.mrna1_1;787	787	8.2239	7.416	6.5978	5.9509	6.9912	7.4088	5.7137	6.3001	7.892	8.2252	9.0087	5.6591	5.0777	6.3923	7.6561	5.3273	6.3954	4.406	4.7787	6.1661	8.1608	5.8963	4.292	6.624	5.0413	5.3341	5.2149	4.9059	5.9519	7.6117	7.054	3.8817	5.9105	5.735	5.7156	4.04	4.9355	6.7226	6.1083	7.2301	5.3778	6.013	5.3212	4.516	6.7617	3.6588	7.4315	4.934	5.6094	5.7634	8.822	5.4005	5.7423	5.4601	5.0139	5.0374	4.2898	8.3668	6.359	5.4499	6.685	6.5529	7.1757	5.2277	6.015	6.3646	9.7067	5.4575	4.0548	5.433	4.9453	5.6317	8.204	6.371	5.7666	6.4229	7.3454	6.4211	5.9345	6.2778	6.1847	10.176	5.6488	6.0217
PF3D7_0208300.mrna1_1	PF3D7_0208300.mrna1_1;788	788	6.8897	5.9416	4.9528	4.4621	4.5141	4.8217	4.1127	3.8084	4.1619	6.3604	5.384	3.9873	4.0303	1.9745	5.7774	4.0303	4.7495	2.263	3.6381	5.6985	6.0144	4.0365	4.9284	5.9649	5.1027	4.7252	3.4634	3.5765	6.6143	4.9331	5.5342	2.9107	5.7503	5.1886	5.0067	4.669	3.5323	5.3747	5.2327	3.4931	4.6616	3.6404	4.3176	5.0067	4.2102	3.7137	5.3366	4.0347	3.9928	1.3896	5.6971	5.1607	2.7761	4.3427	4.691	5.0535	4.3632	5.0596	5.7666	4.5385	5.5323	5.3241	4.7021	4.9472	7.6503	4.6508	6.3839	5.2551	5.2487	4.8319	1.856	4.7485	5.0968	4.5361	5.8063	5.3674	5.4303	6.316	5.5373	7.7235	5.1156	6.8347	5.7266	4.193
PF3D7_0208300.mrna1_1	PF3D7_0208300.mrna1_1;789	789	6.4707	4.4705	5.0374	4.4356	4.5135	5.8324	5.1424	4.1675	4.6605	6.7678	5.3995	4.5217	5.8022	2.8659	5.6109	5.4175	5.4246	5.8968	5.1322	5.5163	5.7415	11.0324	4.1938	2.516	4.9556	4.4436	4.0072	4.4121	6.3032	6.2521	11.5359	4.1691	4.393	4.5711	4.04	0.8718	5.135	6.4676	4.6294	3.4673	3.8689	4.5934	4.6369	4.1985	5.5033	4.5838	7.2627	4.8992000000000004	5.4947	8.9771	5.1595	5.7663	3.9699	4.6525	5.0794	4.3498	4.4289	5.2071	4.5668	3.6736	5.0501	5.4346	5.5129	4.5392	6.2527	4.7317	6.1829	7.3413	3.848	5.1558	2.9449	4.4236	5.4087	4.9217	3.8875	5.2865	5.904	6.7981	6.0275	6.7853	4.5589	6.5378	7.9813	4.327
PF3D7_0208300.mrna1_1	PF3D7_0208300.mrna1_1;790	790	7.5776	5.3477	5.2254	5.9208	3.847	7.2488	5.3583	4.5601	3.441	7.2878	5.3491	6.1146	5.5043	4.0892	7.1178	5.4777	5.3868	4.8782	4.8048	6.9698	6.0128	10.1805	5.406	5.4482	5.2403	3.7301	5.464	4.7522	7.3843	6.4249	10.4179	4.0557	4.9307	5.9336	4.7393	4.6456	5.4439	7.88	5.432	3.5311	5.0492	5.2668	5.7434	3.854	6.5239	4.3462	8.3209	5.3031	5.1027	8.1688	5.5714	5.2342	4.61	5.8329	3.7592	3.3176	5.3716	4.5957	6.2135	4.144	6.4965	6.0314	5.5336	4.7517	6.399	5.4222	9.7918	8.6784	4.1731	5.193	4.0435	5.5046	5.0531	4.1268	4.9575	6.0779	6.5005	6.4981	5.8914	6.3443	6.7056	10.1895	8.9075	5.6064
PF3D7_0208300.mrna1_1	PF3D7_0208300.mrna1_1;791	791	8.8137	6.0038	6.4812	5.5738	5.1367	8.5054	6.2159	5.7222	5.5759	8.2887	6.9128	6.246	5.1811	4.0241	8.3294	5.5747	7.0663	4.3241	6.0913	6.9195	5.6893	9.3711	5.1322	5.7051	5.3533	5.1946	5.4893	4.2365	6.7681	6.4271	10.1075	5.1189	5.8999	5.1493	5.2083	5.2795	5.2746	8.8294	5.4951	5.318	4.6235	5.0687	6.4486	5.5619	8.5315	4.6588	9.0687	6.2642	4.5097	7.8521	2.7719	6.0779	4.4175	6.1233	5.8138	2.0426	6.0551	5.7344	6.3089	4.6605	6.2267	6.1679	5.408	4.6058	5.8642	5.9741	10.9175	9.4629	5.9832	5.5829	3.6041	6.4039	6.537	5.5195	6.0339	6.6379	6.4363	6.2836	5.993	5.6744	7.6707	11.3176	9.8974	5.3785
PF3D7_0208300.mrna1_1	PF3D7_0208300.mrna1_1;792	792	8.6	5.3067	7.2055	6.2954	5.1607	8.5094	5.7249	5.5868	5.0339	8.8479	5.3947	6.9109	6.2913	4.5527	8.1573	6.1922	5.3698	5.5201	4.0883	7.0887	7.901	9.7534	5.3899	6.6879	5.3971	5.1318	4.4216	4.3377	6.9299	7.9784	9.5814	6.1665	6.5889	5.5323	4.1827	4.0435	4.1611	7.0546	5.4806	5.6879	5.1018	4.8733	5.1497	5.0391	7.3063	3.8207	8.361	5.4705	5.5388	7.481	5.1268	5.0197	2.729	5.8076	5.3334	4.3526	5.0853	6.1102	6.0213	4.9284	6.7961	5.5182	6.1338	5.6294	4.7469	5.8212	12.2915	9.5016	6.2261	6.267	5.3649	6.1975	6.212	6.5995	4.852	6.8467	6.3493	6.4034	5.9215	6.2893	6.9106	12.3008	9.6268	6.1363
PF3D7_0208300.mrna1_1	PF3D7_0208300.mrna1_1;793	793	8.0711	5.8359	5.2048	6.4446	6.029	6.1309	5.9224	2.9336	4.1731	8.904	5.2361	8.1302	6.2632	4.327	5.6602	5.9352	5.8405	5.3187	5.342	7.2797	7.4418	9.7674	5.7112	6.3717	4.9658	4.8465	5.8326	4.9509	7.9551	8.8938	9.9949	5.1355	6.8896	5.9982	5.6679	4.0259	6.1729	8.1426	5.572	6.5351	4.8565	5.7871	5.1603	6.0819	7.1734	4.5886	9.2848	7.2347	4.9136	8.4839	5.6177	5.4588	3.8146	6.2739	10.9551	4.5242000000000004	5.0828	6.5138	5.7808	5.594	6.9652	5.9052	6.4684	5.3663	6.3851	5.5674	7.5356	10.211	6.7977	10.307	5.1591	6.0862	5.9896	5.7806	5.5379	7.1217	6.8348	6.8345	5.2787	6.7404	5.8709	7.494	10.3732	6.7047
PF3D7_0208300.mrna1_1	PF3D7_0208300.mrna1_1;794	794	7.2172	5.4992	4.8644	7.1585	4.8812	5.2847	4.9279	3.9107	4.7425	6.8685	5.5567	5.5008	6.0299	4.9809	5.5552	5.9681	4.9126	5.7043	5.433	7.1321	6.2263	9.0595	5.1404	5.7682	6.6927	5.3045	4.5705	5.5037	7.041	6.7495	7.9912	4.2898	5.4748	6.6616	5.2828	4.9891	4.5656	5.7107	4.4751	5.5317	4.4456	5.2494	5.6974	5.6153	6.2919	4.295	7.6261	4.8753	4.7175	9.5645	5.503	5.6565	4.8022	5.9498	3.905	4.4989	5.5859	6.0345	5.8166	4.9639	6.0332	6.261	5.5487	5.8227	7.0718	5.1546	5.5304	6.559	7.4942	5.8814	4.774	6.0849	5.9269	5.1027	6.1771	6.3507	6.6556	6.94	6.5218	7.4529	5.5509	5.2943	7.2878	7.4138
PF3D7_0208300.mrna1_1	PF3D7_0208300.mrna1_1;795	795	8.1848	6.5723	5.3459	7.468	3.8866	7.403	6.0704	4.6041	5.7581	7.7505	5.3844	8.3175	7.3343	4.9373	7.6414	6.5059	5.189	6.9499	4.1285	8.7336	6.8436	12.2736	5.3625	5.3052	5.4899	5.4565	4.8694	4.9203	8.943	6.7427	12.7049	5.4874	6.1617	11.379	5.7312	5.6932	7.6165	8.8116	6.7312	5.3882	4.9312	5.4353	6.2373	5.4976	8.2382	4.5999	9.5876	6.2422	4.7645	11.3995	6.5512	6.0197	5.1918	7.8407	6.388	5.5432	7.4569	6.4886	5.2095	5.8331	4.9977	7.0356	7.7964	6.2445	9.1252	5.7054	6.8391	5	7.9306	6.1995	5.5354	7.7882	6.8494	6.0306	5.6008	5.91	7.5732	9.7464	7.0334	9.2441	5.7647	7.0398	5.9196	7.3286
PF3D7_0208300.mrna1_1	PF3D7_0208300.mrna1_1;796	796	9.6641	5.4699	5.5613	7.4478	5.3016	7.1388	5.3743	4.7098	5.0233	8.8263	5.7729	6.6731	5.9035	5.0148	7.516	6.8976	5.3445	7.4446	5.4393	8.7148	5.9619	11.1707	5.9307	6.6466	5.3266	4.839	3.0197	5.5877	8.6516	6.756	10.0023	4.6943	6.9366	5.8625	5.851	4.2157	6.8251	7.5402	5.8442	5.7043	4.4336	6.2782	6.0367	6.4612	8.7224	5.7312	9.0921	6.779	4.3477	11.0554	6.4647	5.1659	5.2238	6.6795	5.202	5.3487	6.9581	7.5145	6.0706	4.9117	6.1985	6.8445	6.5072	6.6872	8.3886	4.9307	7.0467	5.2642	7.97	4.7955	6.5286	7.8031	7.6185	5.3985	6.1379	11.7751	7.074	9.2895	7.0686	9.1576	5.8019	6.9201	5.6594	7.7242
PF3D7_0208300.mrna1_1	PF3D7_0208300.mrna1_1;797	797	9.8268	6.5511	6.6087	8.1619	3.5072	5.9011	7.6788	5.4419	4.5747	8.7808	5.9998	7.6727	8.3534	3.4396	7.2763	7.7045	5.9577	8.4935	4.0747	8.5802	6.9617000000000004	11.1257	4.9141	6.1599	6.2496	4.9602	6.4343	4.5928	9.1866	7.1236	14.3076	3.5886	5.1465	6.7108	5.7447	4.9672	6.7816	5.3775	5.5173	6.4555	4.7856	3.9946	6.9249	7.3104	10.0261	4.7522	7.0686	6.3284	4.4692	10.9928	5.9535	6.1697	7.0413	6.8479	7.3341	4.8146	8.5735	8.072	5.9045	8.1538	5.856	7.4638	6.7675	6.1146	7.0634	5.8814	6.4444	5.1878	6.8638	5.9713	3.3001	8.7795	8.5979	5.9683	7.2843	6.7087	7.7731	7.2673	7.013	9.774	6.6179	6.2468	5.7766	6.9507
PF3D7_0208300.mrna1_1	PF3D7_0208300.mrna1_1;798	798	5.7401	6.0605	4.6651	5.8535	3.8186	6.1081	8.7372	6.9804	3.6415	6.9224	8.0201	5.1342	5.2445	4.0531	6.1875	8.3433	7.8614	5.5021	8.502	5.5999	5.9057	8.8636	5.5705	5.1611	7.8372	6.7444	6.2118	8.3246	5.4696	5.6308	14.5535	3.4182	3.7192	8.3127	6.517	5.7334	4.2403	5.8746	5.876	3.8135	2.5993	5.2876	6.8678	5.6346	6.7616	5.568	6.0005	7.117	4.2242	5.8839	8.3695	6.6716	7.452	7.0999	7.816	5.0374	5.1619	6.7079	8.263	8.3628	5.9423	6.7908	6.8484	5.0832	6.5095	5.6656	7.2163	5.6191	5.1611	6.8701	5.5014	5.2246	7.6429	7.55	7.8944	5.384	7.5112	6.9086	5.0892	11.0021	6.2538	7.6468	5.5509	8.1012
PF3D7_0208300.mrna1_1	PF3D7_0208300.mrna1_1;799	799	9.2468	5.4022	6.011	4.2257	4.7756	7.7031	9.8652	7.127	5.6488	8.2054	5.8115	6.7212	4.6346	4.266	7.3739	10.4745	7.5845	4.9968	5.0492	6.3452	6.2352	9.1996	4.4236	4.9117	5.9991	5.9977	4.7082	4.8654	5.5429	8.2062	13.8998	3.1875	6.0128	3.7677	6.087	5.2604	6.219	6.835	5.5348	4.7339	5.5847	10.2184	7.628	7.0397	10.5235	9.085	5.7629	6.4284	5.3226	8.18	5.8148	7.7869	7.5066	6.258	6.3109	9.4189	4.6502	5.1942	7.0137	6.7823	5.2687	7.1425	5.2758	5.9079	6.7808	6.0079	5.1851	5.8387	5.0832	5.953	8.2589	3.9269	5.76	7.133	7.4998	5.3656	7.7262	6.6851	6.2544	10.1242	6.229	5.2071	6.3273	7.3485
PF3D7_0208300.mrna1_1	PF3D7_0208300.mrna1_1;800	800	13.872	6.6586	8.8399	7.8596	7.3309	8.6995	12.4237	12.5664	7.9732	13.0048	6.6149	8.7048	7.7438	7.1321	8.8585	11.708	13.0916	7.4599	5.2475	10.951	9.8765	10.7012	6.2608	6.7642	7.4219	7.4031	10.7006	5.2612	10.3344	11.749	13.8839	5.6764	6.9956	7.6491	7.4754	10.5344	9.3267	6.6914	9.9516	4.8094	5.4941	6.4031	9.9598	7.1188	13.9603	13.7027	6.5458	10.2022	6.5315	9.2607	11.3955	8.4045	9.4151	11.0908	6.5823	13.5295	7.6485	6.5452	8.4146	8.7274	7.4915	8.3217	6.3142	11.6802	6.9174	6.4514	6	6.067	9.7776	6.7236	12.2854	6.7698	7.0066	8.5866	8.5604	7.1636	9.0288	7.3049	11.0041	10.9931	6.5318	6.7836	6.5184	10.0903
PF3D7_0208300.mrna1_1	PF3D7_0208300.mrna1_1;801	801	14.3432	6.0032	10.5467	9.5012	7.1522	8.1562	10.8473	7.7721	8.0671	14.2386	6.7679	11.0463	9.6649	6.7313	7.6098	11.7363	7.8082	7.8204	5.1961	9.4926	11.4211	10.0536	6.1371	5.9957	7.761	6.8986	10.2839	4.8866	10.4494	12.1685	14.4167	5.2122	5.5527	8.4148	7.344	11.6437	11.166	6.6033	9.3807	5.8056	5.1863	7.1792	10.5189	10.6133	14.1472	13.1812	6.7836	10.2298	6.9568	9.6302	11.7039	9.7919	9.0443	12.6548	6.1471	13.6748	8.2993	8.03	8.3189	7.6495	7.6171	9.3141	6.8336	12.4187	7.8793	6.6586	6.4955	5.0626	10.245	6.2315	12.4572	7.7121	8.1361	8.6005	8.0733	7.7574	9.7398	7.6379	12.1618	10.8359	6.9551	7.4773	6.7486	10.7441
PF3D7_0208400.mrna1_1	PF3D7_0208400.mrna1_1;178	178	10.8066	9.7377	6.5121	9.3451	7.7952	9.4856	9.71	9.9236	9.4497	10.166	10.2785	10.2919	8.9806	9.0894	8.6921	8.9671	10.5535	13.2599	7.2983	9.9101	11.5425	10.5765	7.3611	13.437	10.7955	5.7511	13.6025	8.6383	9.2447	12.0498	11.6503	8.0586	14.7242	11.5949	6.9911	13.1281	7.731	9.1505	8.4857	9.1041	6.8422	13.019	9.4764	9.6385	10.7827	7.8279	7.8768	8.8378	5.985	10.7938	8.0673	13.8132	9.1002	7.9587	8.3921	7.2241	7.5817	11.5752	11.0615	8.3381	7.8253	10.4155	10.7544	9.6171	9.8379	8.784	6.8764	10.544	10.388	8.942	8.3615	8.4616	11.9992	10.7938	9.1991	7.8044	11.1991	10.4009	9.9984	10.7286	9.2086	8.3112	11.2197	10.679
PF3D7_0208400.mrna1_1	PF3D7_0208400.mrna1_1;179	179	10.8547	10.0733	6.2608	8.5812	8.1901	9.3784	9.1685	8.6268	9.1205	10.1697	10.2807	10.3523	8.3138	8.9959	8.4654	8.6867	9.5428	12.8748	6.3782	9.2503	11.2315	9.814	7.3087	13.3092	10.0879	5.5201	13.146	8.0749	8.8978	11.7486	11.1762	8.2014	14.6245	11.3588	6.9147	12.4554	7.1994	9.9187	8.8726	9.6947	6.8948	13.1501	8.7018	8.7628	10.5021	8.0271	7.4759	9.3968	5.0976	10.5255	7.7651	12.8066	8.4284	7.8699	8.315	6.973	6.9944	10.7479	12.9922	8.0017	6.7412	10.2126	10.5779	8.8541	9.623	8.2923	6.375	9.8738	10.2419	8.2544	8.5521	7.2197	11.5999	11.9077	8.5315	7.2387	10.7428	10.1642	10.1145	9.9871	8.7329	8.0812	10.169	10.4258
PF3D7_0208400.mrna1_1	PF3D7_0208400.mrna1_1;180	180	10.7813	9.7551	6.4774	8.5395	7.966	9.3566	9.183	9.8012	9.1831	10.6569	10.5368	10.0512	8.1763	9.0599	8.4654	9.3852	10.189	12.7335	7.225	9.6402	12.1967	9.9974	7.86	13.19	10.5558	5.0374	13.5155	8.2573	9.4087	12.2871	11.479	8.8911	14.6862	10.8039	5.7568	13.0405	7.4706	9.8311	8.4457	9.6231	8.753	12.621	9.1459	9.3459	10.9845	7.843	8.7226	9.2189	5.9136	10.1736	8.3027	13.3829	8.9222	7.8734	8.2035	6.742	7.3013	11.1244	9.837	7.81	6.7469	10.4894	10.7426	9.5845	9.2258	8.1522	6.9687	10.5882	11.128	8.4791	8.2746	7.4162	12.3419	10.3889	8.3727	7.672	11.1262	9.9269	10.3594	9.8597	8.6074	7.6528	11.1426	11.0271
PF3D7_0208400.mrna1_1	PF3D7_0208400.mrna1_1;181	181	10.0549	9.502	5.9869	7.4668	7.9382	7.7502	7.1209	7.1097	7.6517	10.1291	9.4223	9.2621	6.6045	7.8881	7.3501	8.1356	8.3358	10.8326	6.1235	8.238	10.1944	7.7947	8.6232	12.9757	9.2751	5.8258	12.0032	7.4493	8.1133	10.3359	7.369	8.5989	13.1422	9.5629	6.0235	11.8296	5.9253	8.4734	8.2271	9.2305	8.6602	13.1261	6.5148	8.5221	9.7848	6.8271	8.2927	8.759	5.4433	8.9914	7.0361	10.4612	8.5467	7.3847	6.2861	6.3614	6.0321	10.3221	9.8917	7.7036	6.9	8.7356	9.1596	7.3968	7.6782	8.5276	6.4486	9.1707	10.2427	8.3057	7.5617	6.7029	10.9887	8.9375	7.3164	8.3297	8.4764	9.7072	9.4368	8.7761	8.1551	6.7125	9.3768	9.1925
PF3D7_0208400.mrna1_1	PF3D7_0208400.mrna1_1;183	183	11.5897	10.5736	8.0877	10.6227	9.031	11.3914	10.0844	10.3977	9.8497	11.5437	11.6063	11.776	10.2078	9.7175	10.5084	10.0704	11.6529	13.7368	8.234	10.8655	12.1973	11.3761	8.8062	13.7225	12.2238	7.0364	13.9596	8.8043	10.3878	11.6828	12.7918	9.0324	14.4983	13.1653	6.6678	13.7071	8.5094	10.4749	10.0738	10.1992	10.6987	13.6232	10.6298	10.8476	11.2466	9.3732	9.1949	10.9113	6.5913	11.5553	9.6025	13.8435	9.8421	7.9256	8.7607	9.1085	6.7355	12.4279	11.0798	9.5224	7.4159	11.0122	10.46	10.7275	10.9081	9.3806	9.0695	10.7467	11.1168	9.5584	9.3018	8.8602	12.7318	11.0448	9.5773	7.9887	11.8737	10.5135	11.3401	11.4097	9.3782	9.8123	11.6426	11.101
PF3D7_0208400.mrna1_1	PF3D7_0208400.mrna1_1;184	184	11.7028	10.4853	8.1323	8.9736	8.9898	9.9303	9.4627	10.0215	8.9388	11.6612	10.7426	8.2479	7.7042	9.5618	8.624	8.9391	11.159	12.7375	6.692	10.0972	12.3913	11.4602	8.7712	13.8489	11.353	5.3241	13.678	8.6283	10.7759	11.7019	12.2331	8.6524	14.6055	12.2509	6.545	13.1752	8.1741	10.1931	9.9898	10.1125	10.4909	10.6507	9.3702	9.6056	11.0192	9.7145	9.5417	10.1967	7.3423	10.5851	8.6781	13.7655	9.048	7.0275	9.2822	7.9553	6.8992000000000004	12.3297	8.998	9.2222	5.527	10.2897	11.1386	9.2067	9.7693	8.807	8.653	10.309	10.9864	10.1566	9.8903	8.4964	12.9353	9.6364	8.7039	7.7454	11.3398	10.5664	10.3985	11.0353	9.0973	9.3667	10.7017	11.7455
PF3D7_0208400.mrna1_1	PF3D7_0208400.mrna1_1;185	185	11.4768	10.2476	7.8539	7.4397	8.1602	9.8782	8.3575	9.1744	7.7867	11.6344	9.5169	7.3138	7.1644	9.1308	8.9138	8.2551	10.2135	12.294	7.104	9.5743	11.7676	10.169	8.0213	12.8417	9.3407	5.8017	13.1646	7.9922	9.0639	10.8636	11.7662	9.1877	14.5528	9.7235	5.6786	12.885	7.39	9.1544	8.7888	9.7321	10.2583	9.0123	8.2419	8.7129	10.758	7.5029	8.836	8.9011	6.0352	9.5807	7.3072	11.7805	8.0306	6.7156	7.6074	7.3376	6.4232	11.9193	9.0379	6.5412	5.671	9.7288	10.7772	8.8638	8.6502	8.1768	7.1658	10.6676	11.262	9.0323	8.4281	8.386	12.9808	9.3325	6.7973	6.4014	10.3295	9.8879	9.402	9.8985	8.4791	8.4848	10.6464	11.0721
PF3D7_0208400.mrna1_1	PF3D7_0208400.mrna1_1;186	186	11.173400000000001	10.2094	7.7568	8.0661	8.2084	9.7251	9.0415	9.4705	8.0827	11.3978	8.7892	7.5789	7.7657	9.4068	8.9016	8.8688	10.7814	12.1645	6.5382	9.5512	11.7658	10.7174	10.1497	13.0726	11.0682	6.1495	13.3751	7.2596	9.5222	11.3286	11.6137	10.0663	14.6147	11.6712	6.8257	13.2664	8.0604	9.7894	9.2008	10.1464	9.7449	10.7755	8.7185	8.8077	10.1433	8.198	8.5438	9.0908	5.7285	9.7686	8.0412	13.5865	10.8531	6.8461	7.9626	7.3302	6.5794	11.7765	9.4651	8.0176	4.9887	9.5727	10.5489	9.4448	9.0045	8.3767	7.6724	11.0052	10.6312	9.6835	8.1629	8.1193	12.7766	9.6994	8.0881	6.8152	10.177	9.8524	9.8212	10.3619	8.7382	8.783	11.3402	11.3669
PF3D7_0208400.mrna1_1	PF3D7_0208400.mrna1_1;334	334	10.9819	9.0335	6.6011	6.0736	8.288	7.4413	8.5009	9.7771	8.1312	11.2291	9.0394	7.2937	6.8579	8.863	7.3727	7.5844	11.2704	13.2986	5.6803	9.2303	11.1294	10.7171	8.4773	13.5038	6.3809	9.3805	12.1615	7.2671	8.8876	10.657	11.9101	8.2431	14.1317	7.4548	9.3176	12.389	10.4512	8.3038	9.9311	9.2305	8.4414	8.963	7.5254	8.6518	10.1497	7.1119	7.5358	10.4474	8.1485	9.9007	7.2714	7.9059	7.7914	6.91	10.989	5.5314	8.0848	13.1919	10.0516	9.4516	6.8759	10.1113	9.9255	7.412	10.1972	7.9576	7.2501	11.131	11.7904	10.6341	6.9881	10.0478	13.5319	10.0415	9.197	8.0308	11.1658	9.5384	9.488	10.9358	8.585	8.3238	11.3937	11.0191
PF3D7_0208400.mrna1_1	PF3D7_0208400.mrna1_1;335	335	11.3137	8.5407	5.4832	6.0402	5.6456	6.6126	8.6627	10.001	6.1258	11.6472	8.8948	6.0904	4.1603	9.4056	6.8185	7.7174	11.0187	12.4351	5.7519	8.5634	11.6081	9.5544	8.8501	13.0256	6.0708	8.9642	10.0111	6.7768	8.9621	11.191	11.7974	8.1313	14.5343	7.9226	8.3534	9.3625	11.3812	7.0208	8.7119	8.6924	6.9692	8.6015	7.6893	7.1596	10.2926	7.5096	6.8903	8.6791	6.0535	9.2116	7.0734	8.7785	7.6112	7.3827	10.4442	3.9203	7.3953	12.7447	10.4058	7.4682	5.6778	10.4099	10.1474	8.0392	8.7764	7.8894	5.7887	10.2926	11.319	10.7651	6.4697	10.2155	13.4557	10.4129	7.7507	6.856	9.9132	9.5495	9.8554	9.5303	8.5193	7.4054	10.1527	12.721
PF3D7_0208400.mrna1_1	PF3D7_0208400.mrna1_1;336	336	11.3967	8.6762	5.568	5.7423	7.0548	8.1948	8.3545	8.8937	6.4848	11.7573	9.9318	6.2221	5.257	8.7415	7.5444	7.7067	11.1237	12.4231	6.4043	9.2435	11.3232	9.5979	8.9197	13.3347	6.3112	8.6736	11.0559	7.3438	8.97	10.7342	11.7472	8.4218	14.5657	6.3724	8.5813	10.789	9.0963	7.4476	8.9674	9.4349	8.5452	8.5552	8.0372	7.7901	10.5475	7.6823	7.4486	8.881	4.7479	9.1979	7.1977	9.1309	7.4469	7.5966	10.0451	4.7714	8.0961	13.0648	10.8009	7.369	5.223	10.7238	10.2463	8.0211	8.5987	8.2961	5.6439	10.4292	11.4535	10.789	7.0828	10.7479	13.8444	10.7133	7.7401	7.2949	10.7276	9.8267	9.3566	9.5917	8.2646	6.9511	10.6194	12.3686
PF3D7_0208400.mrna1_1	PF3D7_0208400.mrna1_1;337	337	11.5645	8.9791	6.6608	6.3386	6.868	8.331	7.8654	9.6918	6.6495	12.0709	5.5753	6.4748	5.6191	9.1513	8.0157	8.0535	10.748	12.4565	6.5214	9.4446	11.3271	9.1164	7.9021	13.3895	6.079	6.2628	11.6391	7.0891	9.3077	10.6735	11.6152	7.3516	14.5649	6.7304	5.1811	12.0725	9.9627	7.7296	9.4214	9.6983	8.4707	9.4098	8.3455	8.0828	10.6913	7.8506	7.1107	9.3311	7.1663	9.8158	6.4714	10.0575	7.8367000000000004	7.0071	9.7721	4.95	8.0991	12.7806	10.4401	8.1062	5.5558	10.6091	10.1127	8.3695	8.6403	7.9477	6.4079	10.5951	11.1011	10.5527	6.8195	10.6876	13.8058	10.6064	8.1129	7.4258	11.18	9.9712	9.234	9.9429	8.3302	6.9185	11.1218	11.5663
PF3D7_0208400.mrna1_1	PF3D7_0208400.mrna1_1;583	583	7.9307	5.6273	6.1087	5.4039	5.5487	7.1535	5.4568	6.1875	5.7255	8.2455	7.0659	10.2061	4.9064	5.0112	7.3859	5.554	6.6653	5.4091	5.897	6.6561	8.2206	5.8532	6.4479	5.0734	6.2733	4.7175	5.435	5.5144	7.1283	7.3492	7.4726	6.0363	6.1871	5.7431	4.9946	4.9841	5.5847	5.7743	6.8817	5.6223	6.0966	5.9284	6.2407	7.2408	6.632	8.1098	6.6586	6.4489	5.7605	5.3554	5.1114	6.2114	6.1365	6.8997	6.0879	7.3715	5.4063	6.2304	5.5963	6.0836	5.5027	7.0904	5.9736	5.9399	4.2234	7.0306	5.4416	6.1649	6.2737	6.2498	7.6624	5.8765	7.9082	6.5467	6.5872	6.6196	8.7236	5.88	6.4583	5.6744	6.825	4.3681	6.0094	5.8647
PF3D7_0208400.mrna1_1	PF3D7_0208400.mrna1_1;584	584	7.6857	6.1651	5.6238	5.246	4.3082	5.9416	5.3882	5.8622	4.3455	8.2787	6.4899	6.7029	5.5512	4.9006	6.2815	5.8809	5.7412	5.558	6.2456	5.7993	7.6704	4.6999	5.7216	5.2578	4.2884	3.5969	2.6369	3.7814	6.4243	7.0389	6.0559	5.1938	5.2365	6.7389	5.4624	4.4951	6.0144	5.2407	6.8536	4.8968	5.9081	5.0496	5.3201	4.4976	6.8154	8.8887	6.283	6.8591	5.6642	4.2735	5.7382	5.2615	4.3001	6.844	5.3445	8.159	6.1012	6.5089	5.9878	5.9357	5.2961	7.4228	5.8512	5.825	4.6064	6.6324	5.6979	5.4036	5.318	6.978	8.4492	5.3406	6.8758	4.9598	4.6565	5.0985	8.215	5.5735	5.6294	5.4449	5.7186	4.3646	5.9814	5.3761
PF3D7_0208400.mrna1_1	PF3D7_0208400.mrna1_1;585	585	7.1296	6.4504	5.7842	5.9059	5.4212	6.1745	5.6185	5.5151	4.6988	8.2621	6.6993	6.5503	5.4326	5.435	6.6678	5.7679	6.4043	4.2133	6.1633	5.615	7.8312	5.5777	6.6259	5.337	4.8359	5.7658	5.7393	5.4614	6.1465	7.2175	7.231	5.6963	5.0383	5.7743	4.797	3.5509	6.4472	5.8726	6.3969	5.6659	6.3709	4.9882	5.1457	5.2551	6.1888	7.7887	5.8174	6.3071	4.0259	3.774	5.5062	4.8909	4.6041	6.201	6.3731	6.8796	6.3262	6.1609	5.717	5.6979	5.1603	8.1006	5.5671	5.7087	4.7436	6.6326	3.7442	5.4979	6.0146	6.133	7.5402	5.4346	6.9744	5.7203	6.0488	6.0879	8.3365	5.4728	5.7727	5.5838	6.9636	4.3052	5.5301	5.254
PF3D7_0208400.mrna1_1	PF3D7_0208400.mrna1_1;586	586	7.0718	6.4699	4.6999	5.953	4.6662	6.1377	5.607	4.8253	4.218	7.8204	6.1771	4.8634	4.9458	4.8258	6.744	5.4545	6.0268	3.5607	6.077	5.9637	7.1081	5.3646	4.406	6.522	5.1775	4.0909	4.2449	5.353	5.9986	6.3969	6.4691	4.5765	5.5163	6.0286	4.3937	4.8022	4.9995	5.4741	6.5306	5.1739	7.092	4.2728	4.3992000000000004	6.1922	6.0648	8.2968	6.4812	7.3976	3.269	4.2743	5.7764	5.1185	5.1445	4.9392	5.3295	7.5679	5.4094	5.991	6.1894	5.7361	5.5711	7.3953	5.7167	5.2437	5.2126	5.9103	5.7123	4.963	5.9871	5.8704	6.0997	5.1811	7.2596	6.0101	5.9912	4.5298	8.2105	4.853	5.8887	5.299	6.1731	4.8787	5.1256	5.26
PF3D7_0208400.mrna1_1	PF3D7_0208400.mrna1_1;587	587	7.6286	6.4477	5.5043	6.7678	3.2095	6.3647	5.6473	5.4036	2.4463	7.9094	5.5314	6.5963	5.8395	5.323	6.8075	6.2329	5.5635	5.1855	6.3512	5.6206	6.819	5.585	5.0321	7.1488	5.9561	4.4686	5.8166	5.3125	6.1079	6.3461	6.7675	5.4512	6.6371	5.2596	4.5975	5.3954	5.7745	4.6485	5.7934	5.466	4.238	4.8012	5.8102	4.7098	5.5068	7.1082	5.2028	6.2361	5.1583	4.079	5.5494	5.6209	4.8359	4.6988	6.1813	6.4351	5.5065	5.6952	4.4155	5.6424	5.6218	7.4683	5.6138	4.7236	3.8934	6.8595	4.6041	5.4938	5.354	5.887	6.1258	5.116	6.6581	6.306	6.0413	4.7409	7.9389	5.0883	5.1098	4.9914	7.0995	4.7824	5.7206	4.842
PF3D7_0208400.mrna1_1	PF3D7_0208400.mrna1_1;588	588	7.5601	6.7222	5.1018	5.2095	5.1449	7.2581	5.942	4.8797	3.568	7.5948	4.9241	6.9104	5.6044	3.0721	6.6616	6.2277	5.2141	5.1043	4.7892	5.5229	7.8548	4.7965	6.1154	3.8649	4.7708	4.9593	4.6628	6.1272	5.1831	6.4705	5.9889	5.2913	5.6372	5.6913	4.7986	2.4957	3.8866	5.972	7.0977	5.3151	5.6156	5.23	5.8829	5.6982	6.8107	6.0121	7.0672	6.0531	3.61	4.943	4.8104	5.0785	5.6032	5.0862	6.0415	5.5714	5.0027	6.2566	5.6267	5.7208	5.4033	7.0028	6.111	5.765	5.0934	6.6615	4.926	4.9732	5.7679	6.0826	5.939	5.5264	6.0858	5.8288	6.4856	5.9352	8.0414	4.8963	5.4809	4.0108	5.5348	2.5729	5.2566	5.2365
PF3D7_0208400.mrna1_1	PF3D7_0208400.mrna1_1;589	589	6.7804	5.9602	5.9944	5.3359	5.3621	6.6598	4.5759	4.851	4.3484	7.2052	5.2192	6.1014	6.0045	5.2126	5.9057	6.4586	5.1436	5.0018	5.0426	4.2242	7.1865	5.1445	5.6519	4.7038	5.238	4.7533	3.1177	4.3778	5.1223	6.6027	5.2869	4.3978	4.3399	6.2767	3.942	4.0206	5.8515	5.4728	6.8571	5.9577	6.7629	4.7835	4.7814	5.347	5.0875	5.392	5.0157	5.9718	4.95	4.1001	4.3944	4.0548	6.2889	5.0009	6.1653	5.4496	5.7608	6.1723	6.5215	5.8104	5.2052	6.5762	5.1485	5.3882	5.3176	6.3496	4.1375	5.3352	4.8836	6.4954	6.5361	4.6865	5.7195	5.9916	5.9745	4.8822	7.7151	5.1977	5.4366	5.2917	5.5426	4.9941	6.2694	4.9227
PF3D7_0208400.mrna1_1	PF3D7_0208400.mrna1_1;590	590	7.2089	6.1083	5.5173	5.6924	5.2257	6.4041	5.4825	4.0866	2.0286	7.8715	4.9828	5.2615	5.5367	4.7687	6.3183	5.6502	5.4653	4.5379	4.7866	4.9231	7.5041	4.5298	5.1048	5.4456	4.934	3.9937	3.5607	4.6467	5.0496	6.1175	5.4967	3.7126	5.6531	5.3056	4.6508	3.8298	4.6427	3.8176	7.2943	4.701	5.4525	4.6264	5.0005	5.7409	5.4419	5.9923	5.7544	7.0356	3.6427	5.0566	5.06	5.4406	4.9155	5.89	5.0308	5.4259	5.8097	6.0007	5.7493	5.0708	5.3865	7.2441	6.5733	5.4499	5.6935	6.2625	5.4094	5.5423	5.3516	6.3366	6.4396	5.4128	5.5795	5.4293	5.5407	4.9718	7.7398	5.3284	5.0426	6.471	6.0459	2.7225	6.6453	4.8792
PF3D7_0208400.mrna1_1	PF3D7_0208400.mrna1_1;591	591	6.5181	6.218	5.1538	6.2987	5.0488	6.5378	4.6993	3.3533	3.8207	7.3039	5.211	5.4219	5.5783	3.3771	5.9076	5.6415	5.2675	3.8207	5.0836	4.0968	6.4033	5.3885	5.5132	7.3736	5.6588	4.2494	4.8797	5.3844	4.7634	6.799	6.4501	4.4416	7.7226	5.8248	4.5292	3.9059	5.2619	4.6696	6.8395	6.4722	4.6129	4.6427	7.2387	9.9479	6.6672	7.8115	5.671	6.4153	5.0241	3.5801	3.843	4.3868	5.195	6.0155	5.6493	7.536	5.2968	5.4175	5.4989	5.463	6.0479	8.2287	7.5752	4.986	4.9759	5.4584	5.1027	7.1607	5.2106	6.7939	8.1322	4.2817	6.0811	5.2891	5.3823	7.8973	8.7345	4.281	5.843	5.0072	6.0745	4.6571	7.1185	5.5951
PF3D7_0208400.mrna1_1	PF3D7_0208400.mrna1_1;592	592	6.408	7.0573	5.6927	5.5239	3.9307	6.4798	4.5644	4.6421	2.2869	6.7388	4.6323	5.3473	5.6845	3.8104	6.6953	5.8128	5.076	3.1554	4.0566	3.853	7.2896	4.5116	4.8455	4.9745	5.0836	4.6814	5.2087	5.295	4.9444	7.5742	5.7892	5.228	5.4416	5.2353	5.3143	4.6218	5.4016	4.4548	6.4589	6.9265	5.5398	3.5789	5.3639	6.7332	5.0798	7.0055	5.4416	5.7015	2.7991	4.3792	4.5607	5.0303	4.9279	5.5972	5.9446	7.4137	5.1918	5.8738	6.4612	5.7263	5.7018	6.9494	5.6772	5.8467	5.5662	5.9727	4.8963	5.7565	5.1408	6.0847	7.8118	5.6596	5.9814	6.1309	6.019	3.9495	7.3077	5.6562	6.0352	5.3165	5.6848	4.8485	5.0997	4.4581
PF3D7_0208400.mrna1_1	PF3D7_0208400.mrna1_1;593	593	7.5419	5.6857	6.1807	5.2323	5.0303	7.1964	5.7779	5.7192	4.8914	7.839	4.8625	6.278	5.4558	6.3916	7.1209	5.382	5.3618	4.5874	6.3896	5.0527	6.4752	3.8186	5.9725	5.7621	5.6862	5.9741	7.7151	5.1309	6.6564	6.4439	5.6479	4.6496	5.8189	5.6153	4.5204	7.9904	4.3219	4.5729	6.5364	5.7939	5.2724	4.6508	5.841	5.4466	6.3203	9.4879	5.8691	6.2194	2.6645	4.5204	5.1497	5.0501	3.8146	5.6639	4.9505	9.1188	5.4748	7.2882	5.988	5.487	5.8273	7.2804	8.0756	5.9458	4.7756	6.1493	4.6826	4.5211	6.9063	6.2437	9.2611	5.275	7.503	5.2544	6.4246	6.2022	7.9451	7.7198	6.4925	5.6798	6.3691	4.8217	4.9955	5.3957
PF3D7_0208400.mrna1_1	PF3D7_0208400.mrna1_1;594	594	6.954	7.2301	6.3172	8.4841	4.4502	7.8783	5.3466	6.5692	4.4731	7.2607	6.2261	7.0961	8.1777	4.712	8.2939	5.6118	6.8673	6.0596	5.1457	5.9932	6.835	5.5217	6.6163	5.862	5.3038	4.6988	5.9343	5.826	6.5103	7.4558	6.3688	5.5521	6.2525	5.4482	5.9234	5.5503	5.7409	7.4017	5.6843	5.5732	4.4822	5.6144	5.9162	5.9186	6.3961	6.7467	5.5951	5.5232	5	6.7913	5.7485	5.6741	5.3516	5.8587	6.2225	7.0847	6.0999	6.7526	6.7338	4.9212	4.8714	7.8449	8.1664	5.8672	4.5765	5.7458	5.1961	5.849	6.0065	6.5604	7.244	5.8885	6.7272	7.0654	6.4717	5.9413	7.9968	5.8253	7.0115	5.7282	6.0472	5.1461	6.2259	5.4114
PF3D7_0208400.mrna1_1	PF3D7_0208400.mrna1_1;595	595	7.5253	6.5084	5.9281	7.7785	4.7366	7.5068	7.2749	8.4553	4.4202	7.8386	6.4862	6.4817	7.9161	5.2551	8.106	6.2294	9.0381	4.2972	6.0032	6.1938	7.0577	4.7845	6.1262	5.9619	6.3439	5.2824	5.9736	4.4529	5.9672	7.2574	6.0119	5.9616	5.7623	6.4063	6.2371	4.6764	5.4145	5.4286	6.3192	3.1859	4.384	6.5018	5.4266	6.3588	6.4079	5.8785	4.9754	5.8883	6.0887	6.9269	5.6648	5.8555	5.5714	5.5333	8.4388	6.5236	5.1235	5.6349	6.1502	5.3533	5.3377	8.5678	7.0392	6.0522	5.9743	5.4403	4.4621	5.3114	6.152	6.7042	4.9141	5.3604	7.1248	6.1406	6.3036	6.3995	8.9199	6.8817	7.1596	6.25	6.3682	5.6115	5.607	5.3544
PF3D7_0208400.mrna1_1	PF3D7_0208400.mrna1_1;596	596	7.1815	5.6132	5.9291	7.0173	4.4912	5.6496	7.5872	9.089	4.6479	7.6759	6.2407	6.2798	7.7879	4.0488	6.1601	5.8437	9.5028	7.6423	6.4933	5.8958	5.9269	5.0652	6.9125	6.0885	5.5283	5.4226	4.4141	6.1237	6.0644	5.9966	6.4943	6.747	5.8237	6.7585	5.8557	5.2118	5.0777	6.3116	6.9487	5.2172	5.23	4.8425	5.5426	6.3742	6.6999	5.6174	5.5021	6.0538	5.5264	3.6076	4.0644	5.6971	6.0481	6.1398	7.7683	5.8629	5.594	6.1621	6.9781	4.1811	5.9784	9.7271	7.2925	6.5694	5.4175	6.8875	5.0853	8.645	5.4152	6.4907	5.2976	4.8649	7.4328	6.0237	6.1108	5.5931	10.3519	5.6656	6.4326	6.3134	7.5543	4.6223	8.1713	5.8863
PF3D7_0208400.mrna1_1	PF3D7_0208400.mrna1_1;597	597	7.7221	5.7189	6.2428	7.2437	5.1981	6.4328	5.436	4.7798	4.2884	7.9219	4.9551	7.0616	7.1345	5.2836	6.4092	5.7076	6.854	5.06	5.1771	7.7253	7.5549	5.2422	7.3545	5.6662	5.6554	9.5173	5.4036	4.4094	7.1864	7.4982	6.9386	6.6807	5.9955	5.0544	8.6569	4.4542	4.9481	6.6024	5.761	4.8689	7.4772	5.191	5.2795	4.4087	6.2961	5.2884	6.6704	5.2943	4.8186	5.306	5.2506	5.9314	5.4273	6.3411	5.5478	5.2694	5.3374	9.9856	5.8669	4.7835	5.3667	6.4537	6.5938	6.9493	7.9924	5.7219	5.3523	5.6772	6.2479	6.2917	5.6949	4.9819	11.0535	6.4689	5.6873	5.855	7.991	6.6745	7.3036	7.1168	6.477	5.4506	6.4816	4.4581
PF3D7_0208400.mrna1_1	PF3D7_0208400.mrna1_1;598	598	7.3047	4.8929	7.1385	8.6259	5.3789	6.6266	4.8273	5.5632	5.8462	7.0942	6.3921	6.4524	8.5398	5.6696	6.7681	6.3834	5.0103	3.7929	5.9442	6.2619	7.0635	4.9919	7.0219	5.6619	3.5286	4.4718	5.2456	5.6091	6.1237	8.0206	6.2141	7.1117	6.4915	5.0951	5.9057	5.0391	5.5046	5.5904	5.6639	5.7908	4.8545	5.572	6.1202	5.8364	5.6682	5.0807	5.6253	5.2238	5.561	6.7707	4.7991	6.4221	5.3736	5.7241	7.6829	5.057	5.5354	7.0678	6.8072	4.7735	5.6407	6.1119	6.7129	6.1173	8.6809	6.4273	4.9122	5.3477	5.4938	6.2007	5.5068	5.8477	8.7134	6.6094	5.1085	5.9875	7.8825	6.9542	6.3913	8.7656	5.5823	4.4568	6.2709	5.4864
PF3D7_0208400.mrna1_1	PF3D7_0208400.mrna1_1;599	599	7.4168	6.2759	7.1123	7.4674	5.9134	5.8048	5.1583	5.4456	5.7208	7.2136	7.6247	6.5812	7.2565	3.9607	5.9882	5.8171	6.3679	5.669	5.288	5.5053	7.8534	5.0938	5.9181	5.3709	5.441	4.1795	6.387	5.8681	6.2996	7.3069	5.9439	5.9948	6.9032	5.7986	5.3971	7.1415	4.9658	6.4313	5.3768	4.5435	4.9616	5.4909	5.9796	5.5062	6.0264	6.1504	6.6929	4.8415	5.5192	5.101	5.3861	6.7155	5.0764	5.9509	4.1739	5.6496	5.3331	6.5487	6.7305	5.9616	5.8032	6.7321	7.738	5.2342	8.2566	6.5486	5.044	5.4542	4.7639	7.0756	5.9715	6.4051	7.0141	4.8977	5.0665	6.1524	8.2109	6.5853	6.8672	9.0728	6.8138	5.3593	6.8447	6.4893
PF3D7_0208400.mrna1_1	PF3D7_0208400.mrna1_1;860	860	7.9045	6.6081	8.243	8.1414	4.4182	7.7772	6.8582	7.8804	4.4835	7.5551	7.0927	6.0877	7.599	4.701	7.8668	7.7347	8.0944	6.2046	6.393	7.6807	7.4353	5.6407	5.1252	8.5555	6.6298	6.0702	6.6588	6.9822	7.9836	7.3203	7.7664	4.6616	7.6025	7.129	6.3859	6.1035	7.1781	6.6404	6.644	6.321	5.0479	5.7645	6.7762	6.7785	6.1629	6.1924	7.0032	6.3872	5.3778	8.4016	9.2055	6.9068	6.4882	7.6146	8.1118	6.5768	6.8971	7.1143	6.4986	8.4706	9.1438	8.1185	7.297	8.8924	6.3198	9.495	7.3455	6.8706	8.0714	8.61	6.1855	5.4443	8.1751	6.3975	9.4576	8.9221	9.0722	7.3807	8.1233	7.0764	9.524	7.5945	7.3798	8.9456
PF3D7_0208400.mrna1_1	PF3D7_0208400.mrna1_1;861	861	7.5651	7.4313	9.7067	6.7803	4.9383	6.9972	9.1498	8.0034	5.3349	8.4162	6.4477	6.8048	6.1955	4.6673	7.5725	10.4049	7.9981	6.8581	5.9148	6.8545	8.1237	6.3102	6.0297	7.6016	6.3123	5.8043	6.4045	6.757	7.3911	8.106	8.2077	4.9891	7.6441	6.9635	5.8795	6.641	6.6806	6.3539	6.1156	7.3211	5.9839	5.4026	6.4038	6.288	6.9916	6.4446	6.607	5.4466	5.8407	6.5003	7.2591	6.3688	6.3985	6.7054	8.2098	5.5132	6.3021	6.537	6.0832	7.5063	7.413	7.697	7.0287	8.5697	6.0873	8.4404	5.4519	5.8367000000000004	8.3773	9.1347	5.4229	5.3705	7.4457	6.3742	6.8823	5.5103	8.7491	6.2913	7.799	7.0664	8.774	5.3957	5.953	9.0504
PF3D7_0208400.mrna1_1	PF3D7_0208400.mrna1_1;862	862	7.3066	6.6122	8.5342	8.0921	6.2447	7.1375	9.2629	6.5351	6.1383	8.092	6.5118	6.3245	7.2163	5.8482	6.5119	10.2451	6.9364	8.0166	5.5075	6.9609	7.4034	7.4367	5.3785	8.8909	6.0904	5.8763	5.803	6.1475	7.3036	7.4305	8.739	5.8743	8.7289	6.7419	5.1526	6.6388	5.9745	6.5535	7.0274	5.1957	5.8858	5.3885	6.5584	7.5324	7.0554	6.3535	6.3279	6.8122	4.8074	7.241	6.9046	6.6048	8.6249	7.3041	6.4106	5.4806	6.7226	7.2853	5.8364	7.4731	5.8866	7.4906	7.3173	9.1862	6.6058	6.4273	5.6073	6.8081	7.7753	7.546	5.1815	6.7966	8.5295	6.6454	7.9132	4.2957	8.9029	6.4769	8.576	7.2154	6.4965	5.3334	6.6366	7.5773
PF3D7_0208400.mrna1_1	PF3D7_0208400.mrna1_1;863	863	7.0941	6.9717	6.9836	8.0937	5.2784	6.4053	10.2186	6.8135	6.3524	8.177	8.0586	9.7798	8.3574	4.0652	6.5633	11.2904	7.402	8.6535	7.5259	7.1876	7.8521	7.305	5.922	8.3088	5.8056	6.1534	5.9966	5.8777	7.6465	7.9539	8.3599	4.408	8.6939	6.8267	5.213	6.8784	7.1219	6.0991	7.0753	6.5526	5.3823	4.9727	7.5339	7.5901	6.4927	6.8968	6.2758	6.0695	6.0088	6.6253	6.5889	6.8112	6.14	8.9189	7.6465	6.5393	7.4028	7.6342	6.6066	6.5276	5.9115	7.7778	6.6116	5.1795	6.7448	5.3554	4.366	6.1791	6.3695	7.7376	6.1723	7.2343	9.1269	6.9572	7.7752	6.4534	9.0865	6.718	6.6837	7.5219	6.9752	5.1227	7.7778	7.4641
PF3D7_0208400.mrna1_1	PF3D7_0208400.mrna1_1;864	864	7.6959	6.1595	6.4998	7.117	7.7066	5.2931	9.5368	6.0045	7.8463	7.6044	5.9234	5.4128	6.0757	7.942	6.0697	11.7356	6.2976	7.124	5.8904	6.0014	7.6605	5.6887	4.3096	7.0597	5.8184	5.93	4.2802	5.3916	6.6717	8.4227	8.0321	4.991	9.0925	6.3785	5.0575	3.7104	4.1875	5.3459	7.0747	4.7677	5.6525	4.7087	6.4368	5.6247	6.3001	5.0904	6.3806	6.2221	5.463	7.0894	5.8071	6.3763	5.2188	6.6166	4.6582	3.9782	5.5904	6.9538	6.6663	7.1783	6.6492000000000004	6.9797	5.0418	5.155	6.0928	5.6591	1.3391	6.1214	5.6531	6.7502	5.3837	5.1791	9.2132	6.2852	6.507	5.2754	8.001	6.2679	6.5192	7.0433	5.9791	5.4343	7.0841	7.3785
PF3D7_0208400.mrna1_1	PF3D7_0208400.mrna1_1;865	865	7.2116	5.2238	5.0875	9.2912	4.6798	5.6516	9.9384	5.557	4.3526	7.5449	6.8335	5.9841	9.4352	5.546	6.8673	10.8944	6.1697	10.2788	6.6656	5.8235	7.8	6.1114	6.2163	11.4247	4.218	4.6831	5.0094	5.3198	6.6836	9.07	8.2099	5.4033	12.0063	5.5311	5.3107	5.4492	5.2137	6.0099	6.0598	4.6502	4.7474	5.7123	6.5877	6.4212	7.2228	6.606	6.762	6.2104	4.7923	11.3815	5.9577	5.6241	4.5242000000000004	6.6744	6.2292	5.407	5.6982	8.3005	6.1963	5.1114	5.4195	6.9934	7.092	5.0535	7.0693	5.9105	6.0195	7.5271	7.4941	7.0991	5.8824	6.2374	10.3928	7.2541	6.044	6.6564	8.0213	6.6004	6.7126	7.7192	6.1532	5.7509	8.3831	8.3767
PF3D7_0208400.mrna1_1	PF3D7_0208400.mrna1_1;866	866	7.605	7.4731	6.0407	8.5932	4.017	6.1942	10.5332	5.7093	5.2935	7.5106	5.9081	4.7071	8.7766	4.6247	6.0097	12.1347	7.0069	9.8131	5.9493	6.3612	7.2374	6.9077	5.5113	9.4753	6.1385	5.79	3.757	5.0475	6.3554	7.86	8.1443	5.585	10.2753	6.2836	4.9823	6.2014	5.0334	6.0572	5.898	6.9857	5.0197	3.4854	6.8556	5.8316	6.4728	4.8773	6.4955	6.4614	5.7447	7.9807	5.91	6.4712	4.4323	6.4509	5.025	5.6209	5.295	8.384	6.0913	5.8824	5.437	6.7887	6.253	6.2439	7.0008	5.7358	5.8777	7.1307	7.2138	6.8892	5.1623	6.6868	10.1697	5.934	5.7458	6.6505	9.1518	6.1989	6.4194	7.8201	6.6692	6.6668	8.5074	8.1763
PF3D7_0208400.mrna1_1	PF3D7_0208400.mrna1_1;867	867	6.6333	7.4162	5.7021	7.4029	3.4828	5.6118	11.4679	3.846	2.9946	6.5489	6.0239	5.7876	5.2254	5.3349	5.8235	12.3881	5.7071	7.6142	5.7038	5.3957	8.2405	5.591	5.926	8.6132	5.0652	1.9855	5.288	4.9973	6.7169	8.2615	8.1602	4.3667	10.7504	5.2559	4.0215	5.9234	4.7371	6.55	5.627	7.6959	4.2149	5.2627	5.6103	4.8914	4.4175	5.8582	6.1121	6.0579	4.1177	5.9971	5.3049	5.367	4.2403	6.0815	5.3245	5.3526	5.6952	7.9986	6.0738	5.6415	5.047	6.3937	5.1902	4.723	5.4043	5.8186	5.0435	7.2523	5.6761	4.8753	4.3985	7.0778	8.4913	6.0119	5.0785	4.7955	7.3894	5.1623	6.1683	6.5774	5.4699	5.3674	7.207	8.1168
PF3D7_0208400.mrna1_1	PF3D7_0208400.mrna1_1;868	868	7.1934	7.3034	5.2479	7.3296	3.8012	5.7162	11.9464	5.4036	4.2411	7.3492	5.9834	4.8948	5.3016	5.4741	6.0224	13.539	5.4838	7.8747	5.9955	4.7409	7.6406	5.6023	5.4097	9.0674	5.26	5.029	4.7975	5.373	6.6703	8.3546	7.548	5.1094	11.1784	5.2199	4.2728	4.3169	5.1603	7.8708	5.5996	7.0512	5.3183	4.9378	5.1703	4.5211	5.4738	6.1532	7.8444	6.2221	5.0197	6.5659	5.4343	5.4764	5.9544	5.1859	4.8777	5.1363	4.9189	7.7659	5.5696	6.1131	4.774	6.589	6.128	6.5878	6.5086	5.1326	6.4109	7.5544	7.0116	6.3514	5.7054	6.1635	8.4858	5.9614	4.6611	5.3309	7.016	6.0007	5.9688	7.2806	6	7.934	8.5181	8.6239
PF3D7_0208400.mrna1_1	PF3D7_0208400.mrna1_1;869	869	7.491	6.9201	5.6467	5.1035	4.4107	5.7663	7.3633	8.2275	4.0764	8.3806	5.3868	6.7071	5.5625	5.3576	6.267	7.7576	8.3568	8.4787	5.8176	8.0205	7.9762	5.605	5.3226	8.8639	5.7325	5.2854	4.9713	4.4647	8.0282	8.1877	8.1332	5.2529	10.8705	5.6488	5.4199	3.4356	4.853	4.6421	6.6381	5.9253	4.8977	5.2475	5.4202	5.2153	6.8003	8.5716	4.8176	6.9591	4.3125	6.2771	6.1041	6.201	3.86	5.701	5.8612	6.318	8.1329	10.6426	6.5329	4.9212	4.8639	7.2832	6.4303	5.9286	7.7531	6.71	5.1022	8.0046	6.3062	7.4886	5.2965	8.958	10.9866	7.0456	7.0772	6.3689	7.8468	6.3635	6.1181	8.245	7.0318	5.811	9.4416	8.288
PF3D7_0208400.mrna1_1	PF3D7_0208400.mrna1_1;870	870	7.8988	9.2502	5.0488	5.1268	5.6826	5.5245	7.3158	9.0592	6.5342	8.2232	6.2288	7.5539	4.6921	6.0626	6.0103	8.1585	8.3295	7.5177	5.5662	8.8601	7.5703	6.0936	5.432	8.0041	5.2865	4.3241	4.757	4.9397	8.6179	7.8656	6.4963	4.6871	9.7486	5.6929	5.4558	4.0108	5.8324	6.3431	7.3695	8.5535	6.1123	5.1252	5.7431	6.2122	7.2261	6.6209	6.5904	7.9831	4.811	6.3406	9.1566	5.6904	5.3695	6.2591	6.1237	4.7829	10.2403	6.9445	5.2098	5.572	5.7522	6.1731	7.1712	6.2407	4.9621	10.6758	5.1591	6.8097	9.4533	7.141	6.8362	10.2804	7.0421	5.5497	5.4941	5.0492	7.5507	5.2342	6.1961	6.7348	10.7429	4.9977	8.34	8.9913
PF3D7_0208400.mrna1_1	PF3D7_0208400.mrna1_1;871	871	6.8672	9.2476	5.9479	5.2943	4.5916	4.8689	5.7463	5.9435	4.3736	6.3076	8.2253	5.2365	5.6929	4.3427	5.2787	6.5253	6.0892	4.3334	4.9946	7.4068	6.1795	4.8207	5.2145	6.3918	5.3384	5.0157	5.0391	4.3212	7.226	5.2502	6.2334	4.9722	9.011	5.4476	4.4561	4.6559	5.9179	6.5922	7.2189	9.3883	3.5373	4.9704	5.3223	3.5898	3.7452	4.8943	6.478	7.2865	5.1404	5.2498	6.5928	5.1094	5.1715	6.3754	6.1797	5.0909	8.6339	6.0949	6.1073	4.9284	5.5537	5.9542	5.811	5.0938	4.09	7.6156	5.5283	4.9079	7.0395	5.9477	3.853	7.0787	6.3136	4.7986	5.7167	6.0798	6.1416	5.9841	5.6988	7.4232	7.8276	4.9179	5.5708	7.2985
PF3D7_0208400.mrna1_1	PF3D7_0208400.mrna1_1;872	872	8.1212	10.3996	5.9711	6.4131	6.2564	4.9117	7.6422	8.2528	5.0587	8.0562	9.1213	7.2032	5.6631	6.0248	5.5005	7.7015	8.1121	5.2832	5.5677	9.0291	6.8908	4.6473	6.0819	6.9979	5.6588	2.278	5.3761	5.5454	8.9013	5.9925	6.011	5.384	9.5809	5.8863	5.3316	4.111	6.545	5.3331	9.1691	10.2178	5.0613	5.813	5.4515	6.2153	6.4957	5.7597	6.6489	8.6262	5.3754	4.2758	9.8462	6.3963	4.6188	6.3003	5.8704	4.8017	9.8607	6.1965	5.7404	4.5711	5.9844	6.3404	6.7358	5.8836	4.4893	9.7773	4.1001	6.4557	9.4246	6.3407	6.9721	9.8068	7.7435	4.2296	5.8814	6.4222	7.634	6.6017	6.0607	5.4383	9.3698	5.3455	6.524	8.9498
PF3D7_0208400.mrna1_1	PF3D7_0208400.mrna1_1;873	873	8.2781	9.2378	6.2353	5.9329	5.7274	5.889	8.4847	8.3554	6.4955	8.6914	9.0981	7.941	5.1799	5.6679	5.8897	8.1011	8.8421	5.9718	5.3978	9.3067	6.511	4.9514	5.7079	7.7316	5.3607	4.6993	4.3554	5.1639	9.5508	7.1791	6.4919	5.5078	9.9597	6.1171	4.6943	4.5217	5.3316	6.319	8.7168	6.7896	6.4957	5.1235	5.4443	5.2694	6.9908	6.3023	6.9588	7.6757	4.8022	6.2309	9.9202	5.934	6.9732	6.4515	5.7647	5.1942	10.3702	5.9709	5.4303	4.5033	6.5329	8.1517	6.8972	6.1177	5.0613	11.6028	5.6662	6.0002	10.1395	7.1036	6.5032	10.0399	7.9369	5.9069	5.898	5.9706	8.3586	5.7211	5.0777	5.9158	11.4257	5.1043	7.3654	9.2803
PF3D7_0208400.mrna1_1	PF3D7_0208400.mrna1_1;874	874	9.0205	9.1444	6.5938	5.9875	5.8009	5.9889	9.0519	9.238	5.6834	8.7187	9.5351	8.5758	5.2008	6.1993	5.5555	8.6941	9.1537	6.631	5.9921	9.7674	6.3116	3.5765	7.674	8.1792	5.9234	3.2479	5.3916	6.846	10.102	7.5209	6.0197	6.8319	9.5106	5.5113	4.8982	5.4212	9.4369	6.0587	8.8493	7.899	6.5376	4.9269	5.5874	5.0892	7.8222	5.7926	7.0609	8.3285	4.9117	6.7651	9.6805	5.7581	7.4764	6.1979	6.5664	3.9727	9.7812	6.0676	6.5019	5.5632	6.0598	6.9637	7.036	6.21	7.0802	10.4085	4.292	7.2774	10.8195	7.1424	6.2059	10.5863	7.2462	6.1591	5.4063	6.4271	6.8507	6.5928	6.1283	6.3012	10.5589	5.4803	7.6699	10.0247
PF3D7_0208400.mrna1_1	PF3D7_0208400.mrna1_1;875	875	8.2033	9.3059	5.9317	5.8102	7.0985	5.7463	8.8828	8.8693	5.3968	8.0914	9.327	7.6265	5.7814	6.4542	5.9366	9.0858	9.1	4.7929	6.0919	10.0001	7.0577	5.1375	6.6506	6.5835	6.6546	3.4957	5.6328	6.2709	10.1204	6.7764	6.3736	5.5336	8.3577	7.031	4.8792	5.9977	8.4197	6.8718	9.5651	10.173	8.0252	6.4221	6.1006	7.5155	7.1349	5.5546	6.7777	7.7747	5.7032	7.2797	10.0304	6.044	5.7629	6.8306	5.7203	5.3226	10.4663	6.6652	7.6578	5.7098	7.545	6.4547	7.4269	5.7785	5.969	9.9988	5.4499	7.6807	9.6415	6.0781	6.5477	10.2722	7.6699	6.7033	5.9656	7.2859	6.3716	6.9146	6.6904	6.0166	9.826	5.1106	8.5176	9.8022
PF3D7_0208400.mrna1_1	PF3D7_0208400.mrna1_1;1075	1075	6.6342	7.1096	8.2505	7.3662	7.2033	6.9694	7.8486	7.4782	9.0408	6.2323	6.4229	9.7079	7.2755	8.3438	6.5777	7.6891	7.2431	11.5989	6.2643	10.389	10.6332	6.0461	6.0921	9.538	6.9209	6.7193	7.2842	6.2555	10.8435	10.9956	6.9431	6.0208	9.6023	7.0961	6.8924	6.25	6.5583	7.8781	5.4591	5.6218	6.1058	6.8605	6.0892	6.1661	6.4501	6.337	6.9834	5.9674	3.7431	7.2308	6.3947	7.0709	6.8796	7.3975	6.0418	5.596	8.3031	7.0241	8.76	5.9045	6.4017	8.9477	8.0139	6.6954	8.0389	6.5283	6.2787	10.6966	8.4124	5.7482	6.5073	6.1989	7.2054	9.0294	6.5827	6.627	9.4217	7.3937	8.2508	8.4728	6.6147	6.2924	11.1107	8.4272
PF3D7_0208400.mrna1_1	PF3D7_0208400.mrna1_1;1076	1076	6.2568	6.7321	6.2166	6.0953	5.51	7.1092	6.7556	5.8951	8.2343	4.8689	6.5284	8.1528	6.0317	6.3847	6.5447	6.135	5.4731	9.5951	4.7425	8.1106	8.109	5.0934	5.2315	8.4477	5.6256	5.8951	4.6576	4.4263	8.6363	9.0111	5.9605	3.742	8.2777	5.6056	5.761	5.9059	5.4822	6.6601	6.1936	5.522	4.6848	6.0492	4.9064	6.0727	6.1045	5.1953	5.627	4.9088	4.5957	6.547	6.503	6.031	5.5616	6.4366	4.327	4.1144	7.2703	7.2621	7.5662	5.5138	5.5503	7.6139	5.2277	5.7533	6.0851	6.3196	5.9373	8.3198	7.3499	4.9117	4.7991	6.5893	7.3181	6.8041	5.5868	5.8477	9.0173	6.2079	6.578	6.2679	5.0631	4.814	8.8561	7.3022
PF3D7_0208400.mrna1_1	PF3D7_0208400.mrna1_1;1077	1077	6.059	7.2284	6.9209	6.1481	5.5954	6.5788	6.4843	6.9167	7.645	5.5075	6.1162	8.0565	6.2915	6.858	6.327	6.9873	6.5514	10.3457	4.8374	7.8593	9.1635	5.1855	4.9184	8.8147	6.1657	5.9093	5.935	5.4053	7.9405	9.4162	5.6401	3.7856	8.3933	6.5987	5.6913	5.2365	3.842	6.7119	4.6525	4.7533	4.7197	5.3071	5.9086	5.6112	4.7655	4.6194	6.023	5.2698	3.7645	6.2028	6.2847	5.4026	5.568	6.3498	5.774	4.0892	6.8755	6.4676	7.7643	6.1955	6.2847	7.8768	6.9944	5.7642	6.6656	5.9903	5.2634	8.9345	6.7852	5.394	6.235	5.7339	6.7525	7.5138	6.9011	5.9777	8.6485	5.6913	6.4376	7.3019	5.7653	5.6755	9.4815	7.1006
PF3D7_0208400.mrna1_1	PF3D7_0208400.mrna1_1;1078	1078	6.0781	8.897	6.2065	6.892	7.1769	6.0702	7.1204	7.1338	8.3628	6.2491	9.1671	7.9375	6.5653	7.5113	6.0915	6.3089	6.8101	9.9562	5.1583	7.2724	8.9829	4.9681	5.8263	8.8316	6.2566	5.8595	5.7613	5.4269	8.1985	8.4692	5.5928	3.7247	8.4359	5.7827	5.5689	5.2791	6.4423	6.1589	4.9131	7.4871	6.1377	5.5898	5.2357	4.5862	5.1839	4.8253	6.902	4.6753	4.2024	5.6441	6.7185	5.4353	7.1807	6.9323	6.0633	5.3092	7.3134	6.8691	8.5792	5.8022	5.9057	8.4548	9.1059	5.3001	7.1654	6.0184	5.3778	7.4389	7.3907	6.0237	5.4919	5.8076	7.3081	8.4911	6.059	6.0577	9.5253	6.5021	6.2112	7.0021	6.1237	5.6727	7.7377	8.0901
PF3D7_0208400.mrna1_1	PF3D7_0208400.mrna1_1;1079	1079	6.8492	8.7893	6.3142	5.0483	7.0942	5.1643	6.4984	6.1135	7.3612	5.8321	8.6001	7.5661	5.4383	7.2254	5.31	6.691	6.7452	9.7413	4.5097	7.6299	8.0949	5.2623	4.859	8.3581	5.7434	5.5783	3.5993	5.266	7.9456	7.6302	5.7361	6.761	8.5807	5.2627	5.1247	4.6531	4.4822	5.9619	5.292	7.2097	5.8841	5.2199	5.5002	5.0321	5.8924	5.0431	6.577	5.1934	3.3978	5.1194	6.0123	5.1591	10.3006	6.0522	5.4283	5.3642	6.7909	5.6188	6.7625	5.9658	6.2826	7.4455	7.3921	5.7808	6.7598	5.645	5.9324	7.4927	8.5409	5.3663	4.204	6.1713	6.6134	6.0347	6.0103	5.9385	8.0856	4.8535	6.4957	7.2629	5.4575	3.8094	7.5288	8.4062
PF3D7_0208400.mrna1_1	PF3D7_0208400.mrna1_1;1080	1080	6.3436	7.5404	6.996	7.9784	7.2472	5.7578	7.1142	8.2342	7.3352	5.0361	8.9139	8.4961	7.9605	8.0637	5.7035	7.1749	7.4841	10.0351	5.2713	8.0916	7.603	5.238	5.8773	9.5142	5.4279	5.5103	3.585	5.0479	8.1452	7.6737	6.2067	5.6837	9.0258	5.2824	5.2619	4.9117	3.4101	5.5841	5.517	7.6252	5.5573	5.1791	5.6993	5.6032	5.5561	5.4976	7.3215	4.4588	4.0321	5.561	6.1297	5.5395	10.2421	5.1843	5.6639	5.1599	6.8603	5.9129	5.6153	7.12	6.5217	6.9947	6.2081	6.5601	5.6565	5.2118	5.0618	6.839	8.8387	5.2044	4.7186	6.0585	7.0465	5.6058	7.2785	5.2743	7.6661	6.0568	7.2841	5.8938	6.2248	5.2234	6.0259	9.7396
PF3D7_0208400.mrna1_1	PF3D7_0208400.mrna1_1;1081	1081	6.1355	6.2178	7.0781	7.8288	6.013	4.7388	5.4426	5.9212	5.4182	5.6682	8.5059	7.9373	8.0286	7.225	5.3865	4.9146	6.0764	8.0065	2.9709	9.4651	8.4809	5.009	4.7613	9.2488	5.745	5.2642	5.1627	5.3427	9.6697	8.4881	6.1326	4.1301	8.6668	5.6843	5.7353	5.7112	5.0237	5.8053	5.2137	4.4436	5.9793	6.3572	5.1639	4.5564	5.496	5.5801	5.7301	4.1497	4.7655	5.2396	6.4323	5.6753	10.658	5.9093	5.1027	4.887	7.0922	4.5286	5.7761	6.8326	6.3243	6.8507	6.2188	6.2856	5.9674	5.4912	4.7533	7.2111	5.195	5.4806	4.4175	6.1309	5.2059	5.6235	6.8175	5.0828	7.2084	5.0492	6.5325	5.1926	5.779	5.116	7.8815	6.3212
PF3D7_0208400.mrna1_1	PF3D7_0208400.mrna1_1;1082	1082	6.945	7.5071	8.8801	10.1878	7.2071	8.9067	9.1287	7.0757	8.4428	6.6538	9.3604	10.162	10.6898	7.8054	8.503	7.3948	8.6623	9.0614	4.9131	10.9224	11.8157	6.2713	6.3185	10.5738	6.0076	10.1175	6.6215	5.522	11.286	12.2017	7.0694	6.8278	9.9783	7.8855	10.0048	6.378	6.0065	8.4654	5.2449	6.9336	8.9814	6.6129	6.6486	6.1359	6.8331	6.7514	7.8212	6.3605	4.594	9.8705	7.2181	6.9799	12.2827	8.0707	7.2215	6.4997	8.4385	5.5586	7.9092	8.7872	7.1292	8.8451	8.8502	7.6434	7.6648	7.302	5.4712	10.4189	5.6834	5.4614	6.8924	7.4693	7.032	8.1574	8.6498	7.1956	8.8664	8.4635	7.7818	8.2585	7.6347	6.0934	10.297	6.9406
PF3D7_0208400.mrna1_1	PF3D7_0208400.mrna1_1;1083	1083	6.6188	7.6936	6.3846	9.2069	10.7772	6.27	8.0777	8.1745	11.0008	6.3432	9.2123	8.0052	9.2982	10.8303	5.8948	7.5568	7.7725	5.756	7.9646	9.3751	11.7245	5.4604	5.1481	9.3864	6.5938	8.7284	6.2296	9.5771	9.7292	11.0284	5.5919	5.7988	8.1786	6.5786	8.397	6.5247	7.2214	7.3621	7.6565	6.1655	8.4047	5.8326	7.5158	6.5245	6.1357	6.0479	7.5064	6.969	9.5156	7.4551	6.0391	7.906	10.8916	7.5708	6.263	6.1363	6.1344	5.8001	6.7381	7.6593	7.0695	8.2296	7.041	5.7156	6.3696	6.192	5.5913	5.5975	6.1058	6.1434	5.8437	5.843	6.1922	7.11	8.2563	7.3394	11.0736	7.6279	6.6709	6.4707	5.3551	5.5922	6.9109	6.9568
PF3D7_0208400.mrna1_1	PF3D7_0208400.mrna1_1;1084	1084	7.868	7.2647	6.0173	9.5844	7.7182	4.846	7.2225	8.2993	8.1687	6.6221	9.2611	6.9893	10.0315	8.6477	5.0144	5.9523	8.43	6.1849	8.0888	9.3809	9.2936	5.1989	5.1387	7.009	6.2979	7.8144	5.5677	9.5255	9.4336	9.7165	5.5665	3.859	7.0179	5.5119	8.0822	5.785	5.0993	7.6448	6.0507	6.7425	7.908	5.9493	7.2177	6.6865	6.5483	5.6317	7.3342	6.1346	4.435	7.6018	5.6488	7.4467	11.3127	7.1572	5.5072	6.4308	5.9366	5.7745	6.2353	8.0832	7.7576	6.5005	6.8321	7.0177	7.4165	4.9495	4.6696	5.3827	6.1367	5.9621	5.9672	5.9725	5.2869	6.8931	7.8292	7.3668	6.6267	6.2238	6.5914	7.8354	6.3782	5.5138	6.1651	6.3169
PF3D7_0208400.mrna1_1	PF3D7_0208400.mrna1_1;1085	1085	6.251	8.1817	6.3799	8.6653	8.1978	3.8032	7.0515	6.0372	7.4266	6.0535	9.0445	7.2718	8.4689	8.6758	5.4463	5.6938	7.2929	5.328	7.0884	6.6017	10.4607	4.9179	5.2705	5.9314	5.2596	5.5647	4.8625	8.4558	7.0981	9.8967	5.3809	5.2396	5.4976	5.9312	6.6699	5.2376	5.6444	6.8646	7.6837	8.776	9.2749	7.8073	5.5567	5.2821	5.8807	5.2238	7.6662	7.2831	5.2319	5.6375	5.8066	5.6753	9.4548	6.5941	5.2909	5.5008	6.0798	6.2223	6.3607	6.6466	7.5603	5.7249	5.9217	4.8415	5.8652	5.8657	5.5564	5.1305	6.5278	5.8924	5.5185	5.9975	6.152	5.0579	7.4496	6.7778	6.7997	6.1512	6.1936	5.4443	5.4466	5.1218	5.4976	6.1522
PF3D7_0208400.mrna1_1	PF3D7_0208400.mrna1_1;1086	1086	7.1851	6.6048	7.0902	8.7167	7.9198	6.1233	7.2887	6.2399	6.8004	6.6098	8.5306	7.2812	6.8065	8.3695	4.9458	5.6979	7.6256	4.8856	7.1512	7.4915	6.6492000000000004	5.067	8.0003	5.5245	5.4548	7.0809	3.8359	8.6544	7.2575	7.6727	6.1803	6.9438	6.5326	5.7769	8.0094	5.7129	5.392	6.6532	6.6023	7.9091	8.9813	7.3778	6.4525	5.645	6.7195	5.5705	7.2082	6.299	5.4731	5.7469	5.6848	6.5535	10.1776	6.3425	5.3063	5.0112	4.5491	6.8869	6.6294	7.1049	8.0144	5.8306	5.7442	5.8662	5.4326	5.7107	5.1747	5.9074	6.946	5.2983	5.9411	6.2159	6.3776	5.9676	8.4208	7.7541	6.519	6.4825	6.8277	5.7455	5.4499	5.8071	5.6094	6.5231
PF3D7_0208400.mrna1_1	PF3D7_0208400.mrna1_1;1087	1087	6.9088	6.2858	6.2277	9.1418	7.4171	5.5708	6.729	7.4645	7.8935	7.5454	9.181	6.8372	9.0249	8.1947	5.5267	5.6023	7.6401	7.1581	7.5564	6.8286	6.782	4.8938	5.5398	6.2267	6.2166	6.7588	4.7442	8.4679	7.2008	7.6561	5.6294	4.8654	6.9396	5.3656	7.414	5.3572	6.0332	6.3459	7.7063	5.6608	8.3304	7.5929	6.2632	6.3794	6.8617	5.6273	6.8811	6.2848	5.0197	6.5624	5.9688	6.8481	9.8583	6.8057	5.6795	4.2787	5.3785	5.9243	6.5507	6.885	10.0412	6.2983	6.1094	6.243	5.466	6.3313	5.4172	6.1355	6.8551	5.2453	4.7996	5.7562	6.3712	5.4653	7.2907	8.8728	6.9973	6.2263	6.1713	6.1264	5.8097	5.9324	6.1252	7.1112
PF3D7_0208400.mrna1_1	PF3D7_0208400.mrna1_1;1088	1088	7.0714	5.5426	6.3232	8.832	8.1553	5.4751	7.8611	7.7051	7.9348	6.541	7.8246	7.3226	9.811	8.6703	5.9688	6.1558	7.9288	8.0629	7.2383	7.7648	6.2046	5.9018	5.796	6.8312	6.4229	7.4339	5.144	9.3038	7.919	7.7727	5.8004	4.9556	6.631	6.9841	8.3038	5.5904	4.669	7.2978	6.7936	6.4809	9.2442	7.4423	6.8209	6.7598	6.5196	5.3252	7.483	6.8515	5.5014	7.0251	4.3923	6.8065	10.5859	8.0004	5.5214	5.5558	5.5478	7.582	6.614	7.9009	11.5544	6.467	5.9442	5.723	6.1953	6.1268	5.862	5.7112	8.0933	5.6784	5.0798	6.0702	8.2752	6.7772	8.0579	10.7217	6.1621	6.3051	6.6479	5.641	5.8746	6.5507	6.6635	7.9459
PF3D7_0208400.mrna1_1	PF3D7_0208400.mrna1_1;1089	1089	8.8175	5.4005	5.0828	10.12	10.0812	5.7485	8.2974	8.3315	9.6397	9.6555	5.3341	6.859	9.9088	10.266	6.3868	5.503	9.2012	7.6058	8.1637	7.9883	6.4545	5.5886	6.4011	6.217	5.1671	8.2032	4.557	9.6417	8.0761	6.7389	5.877	4.8309	6.1318	6.1651	8.5513	4.9672	5.5024	7.2404	6.3445	4.5423	9.5754	8.7802	6.37	4.9695	9.3481	5.7436	7.5373	6.3217	4.2494	9.9476	5.6014	6.1148	5.4084	7.25	5.6628	4.1643	5.5892	6.09	5.3409	6.105	8.3359	5.6191	5.7195	4.5668	5.2987	5.5951	5.0531	4.4363	7.2763	5.6896	5.0819	5.4951	6.2885	5.9138	6.1873	8.0884	5.8379	5.6058	6.3835	5.8839	5.2698	4.7939	5.6545	7.4958
PF3D7_0208400.mrna1_1	PF3D7_0208400.mrna1_1;1090	1090	6.9109	5.9107	4.8802	7.9228	7.184	5.2832	5.4575	6.492	6.8368	6.2681	7.2099	5.4097	8.3781	7.6778	5.6352	5.0596	6.561	7.2529	6.3248	6.2277	6.0168	4.0496	4.1961	6.0892	5.0233	6.7811	4.7522	6.6126	6.3507	6.636	4.9411	5.1894	6.059	4.5491	7.3254	4.98	4.7495	6.7392	5.8125	4.8151	8.8512	7.5208	6.767	5.2133	5.5692	4.9359	6.8392	5.3111	3.9681	8.4456	5.1235	5.8209	4.6467	6.3802	5.292	4.942	4.5771	5.5239	5.6843	5.4413	7.0865	5.0148	6.06	5.4043	4.1301	4.3462	4.441	5.68	6.5048	5.1164	6.031	4.7004	5.269	5.4303	4.9686	6.0535	5.8515	5.0175	5.6938	4.7677	5.299	4.8288	5.3165	6.4074
PF3D7_0208400.mrna1_1	PF3D7_0208400.mrna1_1;1732	1732	6.2716	5.0531	4.1169	5.8612	4.8017	5.5254	5.1453	4.673	3.5286	5.0785	5.3045	5.6716	4.5662	4.1619	5.1355	4.9006	5.4601	4.0505	2.0909	6.3014	5.128	5.5426	4.406	5.6786	5.6144	5.649	4.3045	4.8738	6.0246	5.5059	5.669	4.1416	5.3688	4.3016	4.9265	3.0144	4.8324	5.2016	5.6317	4.0695	3.4931	4.3262	4.2265	7.4878	4.5503	4.0126	6.09	5.5942	4.9887	6.0011	5.6991	5.3889	3.278	5.7501	5.582	4.8812	5.712	5.4077	5.375	4.3716	6.853	6.1799	4.5447	5.605	5.3438	5.3345	4.784	5.4967	6.5515	4.8963	4.723	5.8104	5.565	4.9364	4.9584	6.5006	6.2447	4.7929	5.7511	6.5204	4.7361	4.7344	5.8669	5.6848
PF3D7_0208400.mrna1_1	PF3D7_0208400.mrna1_1;1733	1733	6.1387	5.3688	5.1961	5.8276	4.5491	5.0422	4.488	5.3649	2.6346	5.8955	5.2994	5.0496	5.1256	3.4995	4.1489	5.4212	5.7129	4.4195	4.5945	5.72	6.1783	5.2909	4.7708	6.0847	4.6479	5.588	4.8186	4.5398	6.1859	6.1882	5.645	4.5179	5.6859	4.9542	5.2555	3.7708	3.4222	5.7939	6.0777	4.9551	3.0496	4.7719	4.0985	5.4212	4.497	5.2525	5.6363	6.0749	4.7903	4.8104	5.3103	5.5595	3.845	5.879	5.0277	3.7538	5.1623	6.3928	5.5295	5.433	6.0115	6.0253	6.1123	5.3345	5.3684	4.84	5.218	4.8748	6.7913	5.8122	4.3491	5.3677	5.3709	5.0635	6.4408	6.8906	6.7079	5.1152	5.7613	5.4396	3.9523	4.111	5.435	6.4472
PF3D7_0208400.mrna1_1	PF3D7_0208400.mrna1_1;1734	1734	5.4744	5.2954	5.8265	6.504	5.2137	4.4463	4.5668	4.5223	5.1587	5.4219	5.852	3.696	5.3854	4.6496	4.2016	5.2028	5.8787	3.7474	5.691	5.5273	6.2399	4.5059	4.9768	5.8482	5.1338	6.087	4.8364	4.0099	6.6029	5.6568	6.0065	4.9754	5.2403	5.4036	6.2085	3.8807	5.1383	6.0286	5.6993	4.9054	3.857	4.6118	4.7404	5.1206	2.926	3.7939	5.0734	6.3733	5.1514	3.0356	5.6511	5.2215	4.6023	6.7428	5.1514	4.8017	5.803	5.6132	5.8562	5.0866	6.2055	5.7856	4.7279	3.6147	4.6223	5.4168	5.5753	5.2828	7.5451	5.4575	4.6548	4.9588	5.6079	5.2388	5.9236	6.8193	6.2234	2.6871	5.8369	6.143	4.9561	4.843	5.6943	5.9355
PF3D7_0208400.mrna1_1	PF3D7_0208400.mrna1_1;1735	1735	5.9177	5.4963	5.3031	6.202	4.8243	5.0281	5.7282	5.1243	4.4263	5.4253	5.7999	5.4951	5.1465	5.1387	3.8369	5.6395	6.0459	3.1359	4.5279	5.6047	6.76	5.3632	4.5292	4.9495	4.8866	6.4658	4.6932	5.0126	6.4091	6.106	6.2124	4.85	5.6427	6.0306	5.5258	5.1052	4.4529	5.0413	5.0691	5.1942	4.0687	4.3716	4.99	5.0887	4.3512	3.8914	6.3103	5.8968	4.1627	5.4094	5.3878	5.8189	3.4944	6.0518	4.9307	5.3169	4.6724	5.6784	5.4783	5.4283	5.9759	5.7241	5.2758	5.1043	5.0175	5.09	3.7949	5.8748	7.3709	4.3455	4.2847	4.9439	5.5176	4.9064	5.9791	6.5865	5.5033	5.5683	6.7829	5.8694	3.7463	4.4725	5.947	7.2638
PF3D7_0208400.mrna1_1	PF3D7_0208400.mrna1_1;1736	1736	6.3021	6.3302	6.323	6.431	5.5686	5.9343	5.3544	5.4938	4.5311	6.1045	5.1926	6.2445	5.5018	4.6404	4.557	5.2273	6.1064	2.6439	4.6966	5.496	6.4954	5.4005	5.0811	5.6194	5.4286	5.4232	5.5376	5.7837	6.5959	5.6932	6.7769	1.4647	6.3949	5.581	5.3455	5.3016	5.383	5.1436	5.0925	3.8063	3.8248	4.7115	3.7159	5.1173	4.9528	4.8212	6.0407	6.027	4.8953	5.4249	5.7412	6.1556	3.7126	5.6907	5.6153	5.1591	5.2869	5.1827	5.6029	4.3526	6.3625	5.545	5.432	4.7522	5.5125	5.2502	5.5254	4.9307	7.0842	5.6803	4.4919	6.3927	6.5791	6.1679	5.5966	6.7407	6.4207	5.8377	6.4578	6.2591	4.7861	4.6141	5.7049	7.7256
PF3D7_0208400.mrna1_1	PF3D7_0208400.mrna1_1;1737	1737	6.4933	4.9378	5.0063	6.1757	5.2357	5.0334	5.1993	5.2998	4.1779	5.7049	5.6585	5.8497	5.5043	5.2161	6.0923	5.3771	5.779	4.6753	3.3519	6.2203	6.12	5.5957	5.4809	6.4882	5.1338	6.0501	4.6247	5.2578	6.275	6.5821	6.3318	5.3799	5.8738	5.2001	5.4848	3.9212	4.8156	6.0148	5.5232	3.5311	4.8875	4.7104	4.8006	3.9828	7.1518	4.5705	5.9193	9.9457	4.8268	5.4175	6.4578	6.059	5.3851	6.144	9.1657	5.2596	4.9016	6.3947	5.2735	3.4128	7.2301	5.5192	5.7466	5.9098	4.9681	5.5317	4.3547	5.7159	7.2566	5.0661	4.696	4.8575	5.6259	4.9846	5.4841	6.3072	6.4959	5.9093	6.9533	5.8291	4.7279	5.0635	5.641	7.8709
PF3D7_0208400.mrna1_1	PF3D7_0208400.mrna1_1;1738	1738	6.2813	4.8958	4.1235	6.3291	5.1473	4.5862	4.8934	4.8812	2.9279	5.111	5.1639	6.0376	5.0951	4.975	4.7544	4.9736	5.1493	4.0772	4.4101	6.797	6.6057	5.2935	5.314	5.8917	3.854	3.3349	5.8415	4.8309	6.7545	5.5948	6.3966	4.9722	6.11	5.6693	4.9841	4.5323	5.0444	6.0201	4.4983	4.6536	3.5223	4.1506	5.0334	5.213	5.7634	4.1043	5.8921	8.4364	5.5075	6.1326	5.5898	6.7109	4.8125	6.2401	5.503	5.432	5.299	5.8412	5.5388	5.4935	6.1177	6.4678	5.2795	4.8605	5.3484	4.969	4.9841	5.5229	7.9953	5.2758	5.2126	5.8943	5.5777	4.4456	5.9565	6.0815	6.8134	4.843	6.3526	6.3065	5.1847	4.4535	6.3087	5.269
PF3D7_0208400.mrna1_1	PF3D7_0208400.mrna1_1;1739	1739	5.9458	5.4016	5.2954	5.3778	5.5948	5.5934	5.4886	5.6413	2.6346	5.9437	5.9934	6.0268	6.021	4.1922	5.2954	4.9406	6.2327	4.4416	4.111	7.3312	6.9239	6.9713	4.5844	5.4621	5.7594	4.4469	4.7043	5.3172	7.5654	6.188	6.7149	4.594	6.3111	5.9709	5.057	5.0725	5.054	5.6456	6.2238	3.9928	4.7098	5.4179	5.2215	6.588	5.0085	3.7782	5.607	7.322	4.5595	5.5601	5.7884	6.9377	5.2091	6.7022	5.1297	5.2839	4.8001	5.7897	5.6775	5.6091	5.3554	6.359	4.4502	6.1737	4.4705	3.7093	5.0461	5.6622	8.5657	5.6091	5.3635	4.8953	6.3973	5.353	5.7975	6.1767	6.9339	6.4405	6.9076	5.6988	6.3964	5.3023	6.3142	7.1246
PF3D7_0208400.mrna1_1	PF3D7_0208400.mrna1_1;1740	1740	6.1443	5.7732	4.8017	5.61	5.1144	5.9709	5.2494	4.9805	4.7955	5.753	5.4548	3.7897	5.2207	4.4679	5.4502	5.3583	5.7301	4.6235	5.3674	6.5937	5.8212	6.4928	5.4306	4.6363	4.7576	4.6571	3.1715	5.7129	6.6826	6.2634	6.1691	5.3681	5.7271	5.7968	4.9122	4.7241	4.8032	6.0448	5.8868	4.9832	5.4561	6.4629	5.3778	4.0712	5.1667	4.4303	5.4591	6.1493	4.9477	6.1241	5.6862	7.904	5.0496	5.4323	5.5747	5.26	4.6294	5.649	5.8672	5.4141	5.7745	6.3735	4.985	4.3512	4.5261	4.5589	5.36	5.1707	8.0844	4.9759	4.257	6.2384	6.367	5.4469	5.527	5.504	6.8701	7.0167	7.0697	5.2483	5.26	4.8977	5.3484	8.053
PF3D7_0208400.mrna1_1	PF3D7_0208400.mrna1_1;1741	1741	7.0648	5.8919	5.6088	5.4286	4.9556	5.2858	5.6929	5.3041	3.9336	6.1661	5.1599	4.8948	5.9686	3.0374	4.5454	5.3516	5.594	3.3262	5.8615	6.9588	6.4413	6.1235	5.813	6.0535	5.436	4.8079	4.6887	4.6594	7.0916	5.8679	6.3742	5.2743	6.2931	5.3295	5.1272	4.8664	5.1223	5.5586	6.135	5.7592	4.1408	4.435	6.1092	5.4812	5.1506	5.4715	5.7482	5.2645	5.465	4.7339	5.6381	8.6251	5.599	6.7942	5.627	4.594	5.5444	4.9612	5.0661	5.3978	6.0548	6.0056	4.5491	6.0396	5.0858	4.9923	5.4552	5.0798	6.7323	5.8437	5.9004	5.8617	6.6064	5.632	5.2126	6.5037	6.6967	6.1252	6.3872	4.942	4.2758	4.969	4.2898	6.9904
PF3D7_0208400.mrna1_1	PF3D7_0208400.mrna1_1;1742	1742	6.3915	6.0257	5.3733	5.7029	5.0682	3.8738	4.991	4.4906	4.2994	6.7079	4.8445	4.5987	5.7024	3.5348	5.4944	5.6896	5.6924	4.6628	4.3441	7.2758	6.8442	5.332	5.098	5.1914	5.8437	5.8009	4.5404	5.347	6.8814	5.1615	6.0704	5.8194	4.6887	6.1373	5.4702	4.9336	4.7655	5.9227	5.5699	3.7344	4.2758	5.6132	4.3723	5.438	5.2847	4.849	5.4479	6.3309	4.3255	4.272	4.7447	7.6717	4.3277	5.5454	5.153	4.6702	4.3356	5.7637	5.9621	4.4189	4.9914	6.3517	3.5874	4.7285	5.3327	5.7955	5.3402	5.1018	6.3318	4.986	4.5298	5.1875	5.1546	5.7618	5.7853	5.6334	6.5182	5.7263	6.1239	5.823	4.0072	4.406	5.1022	6.9993
PF3D7_0208400.mrna1_1	PF3D7_0208400.mrna1_1;1743	1743	6.4814	5.09	4.9231	5.2126	5.8455	5.9081	4.5173	5.2731	4.6605	5.846	5.1043	4.7425	4.7382	4.1938	6.1085	4.9718	5.6924	5.7477	5.8089	6.6389	5.9333	6.1793	2.9837	5.7766	5.6153	4.8972	4.5342	3.3576	6.4163	6.3823	6.1123	4.7415	6.5359	5.2551	5.5708	4.2765	5.0909	5.4353	4.9416	4.4148	3.3334	5.0032	6.0639	5.5276	5.0347	5.4535	4.5814	5.2939	5.3847	5.9619	5.0648	10.8611	5.931	6.1416	4.9584	4.4005	5.6346	5.6682	4.6253	5.4303	6.2265	6.5458	5.4346	5.4283	5.5589	6.1605	4.3484	5.1318	6.7101	6.4458	4.9411	5.0166	6.4079	4.9722	4.5298	6.0934	6.3431	6.076	6.0525	6.2168	5.0085	4.9274	5.756	6.7276
PF3D7_0208400.mrna1_1	PF3D7_0208400.mrna1_1;1744	1744	6.7285	5.8985	5.8532	5.856	5.8723	4.8748	5.9894	5.7589	4.7544	6.8292	4.9231	5.6528	5.073	4.5078	5.1839	5.1453	6.8052	5.8802	4.8176	6.6977	6.8852	5.9411	5.6094	8.6048	4.8495	4.2861	3	5.532	6.7174	6.6327	5.5777	5.4712	8.8887	6.0161	4.6363	4.6473	5.7423	4.0054	5.9026	3.0233	6.4031	5.5204	6.1703	5.4506	5.7869	4.9676	5.9067	6.1689	4.3743	5.8086	5.1424	11.5809	4.8934	6.62	5.5558	5.2024	5.2547	5.4236	5.3038	5.5635	6.1508	6.3714	5.5094	6.0193	6.9326	6.0092	5.5236	6.1892	7.3553	6.2401	5.5148	5.8714	6.4665	5.7714	5.3388	7.0446	6.2839	5.9277	6.0159	5.0708	5.5762	5.0892	6.5889	6.6201
PF3D7_0208400.mrna1_1	PF3D7_0208400.mrna1_1;1745	1745	7.5304	4.851	5.3388	6.3763	5.5957	6.5228	6.7942	6.1177	5.3951	7.1378	6.6528	5.9512	5.6191	4.275	6.0997	5.822	7.3005	6.1787	5.6331	6.4408	5.812	5.742	4.7361	6.0435	6.157	5.1747	5.8696	5.5783	7.0807	6.3759	6.3945	5.044	6.1621	5.9105	5.6115	4.975	4.6247	5.6767	6.6331	6.4021	4.6999	6.1177	7.4724	5.7887	6.4351	5.4867	6.2048	5.4886	4.849	7.9219	5.9748	12.209	6.5662	5.9126	4.9523	4.2001	5.1747	6.0824	5.9345	6.097	6.4967	4.8089	5.7735	5.625	4.9676	5.7586	5.5549	6.009	6.8544	6.1102	4.5564	6.3158	7.0152	5.0566	5.3063	6.3771	6.8018	5.6323	6.4635	6.3322	5.2754	6.1031	6.3954	7.7287
PF3D7_0208400.mrna1_1	PF3D7_0208400.mrna1_1;1746	1746	7.2295	6.0097	5.1595	5.5148	4.9768	5.6588	4.4155	4.2334	2.9011	7.4955	4.9653	5.8074	5.1843	4.6223	4.7687	5.406	5.4009	6.5166	3.254	5.8507	7.1485	5.465	5.3889	6.0641	5.6433	7.9968	5.4158	4.7393	6.8913	6.9097	6.6125	4.86	6.1613	5.6826	8.438	5.8907	4.4303	5.153	6.6692	3.845	5.366	8.2804	5.0005	3.251	5.0148	5.235	6.0025	6.1125	4.4515	7.1315	4.8006	10.0771	5.1587	6.5095	5.6594	5.1006	5.0139	6.5045	5.3356	5.6679	6.3776	6.2638	5.9748	5.6238	4.7126	5.5865	5.6462	5.6682	6.3604	5.251	4.9982	5.4867	6.7978	5.4101	4.7071	5.0343	6.2434	6.0957	6.6683	6.5938	4.975	4.9093	5.9413	7.3844
PF3D7_0208400.mrna1_1	PF3D7_0208400.mrna1_1;1747	1747	6.7987	5.3719	4.4039	6.6892	5.4406	6.1799	5.6126	5.5653	5.3052	6.4735	6.0378	6.5323	5.1276	5.0704	5.6812	4.7803	4.89	6.3844	5.6918	6.4326	5.5444	6.1198	4.9745	5.582	5.7142	5.1771	5.4453	5.7409	6.9762	6.354	6.1272	4.6188	6.2083	6.128	5.7557	3.5957	4.7576	5.4712	6.9861	4.3688	3.8689	14.1536	5.6854	5.342	5.2063	5.9193	6.335	7.5133	4.9098	9.9479	5.6299	7.7073	5.0768	6.2346	4.281	5.6605	4.1938	5.1735	6.9572	4.6444	5.8985	7.5152	5.51	5.8652	5.3423	4.0909	5.3205	5.7444	7.3461	5.5011	5.9052	4.712	5.8186	5.8848	5.7586	5.723	7.499	6.5993	6.9408	5.8296	4.8475	5.2199	5.5759	7.6586
PF3D7_0208400.mrna1_1	PF3D7_0208400.mrna1_1;1748	1748	6.4566	5.5527	5.1289	6.2168	5.1256	5.1767	5.098	4.6456	5.3688	6.0261	4.359	5.888	5.824	5.2634	5.8035	5.6724	5.504	5.2184	5.4803	6.5662	5.3487	3.9279	5.3614	6.2709	6.0813	5.098	5.6462	4.7897	7.0941	6.5062	5.8043	2.5509	5.709	6.7675	3.6369	4.9514	3.0321	5.3154	6.8198	4.2765	5.1867	13.9493	6.0405	5.2384	5.2498	5.3266	6.0911	7.8532	5.3642	11.147	4.4296	6.3273	5.6076	6.1554	4.852	5.5311	5.4289	6.0461	8.2907	3.106	6.3228	7.2767	6.1218	6.2878	4.2795	4.8263	4.9695	6.4733	6.6651	5.5179	6.0894	4.8792	6.2211	7.2436	4.5211	6.1249	7.0283	6.1106	7.511	6.1681	4.8288	4.9011	5.9231	7.3413
PF3D7_0208400.mrna1_1	PF3D7_0208400.mrna1_1;1749	1749	6.492	5.2456	5.5595	6.968	4.477	6.5138	5.9706	6.1761	6.0542	6.2083	6.2359	3.2957	6.9216	5.4492	6.0639	4.4555	6.1094	4.4581	5.1031	6.3712	6.5184	4.5589	5.7663	6.1593	7.733	6.0027	6.5106	5.017	6.487	4.7597	5.5116	0.7485	7.4839	8.04	5.8572	6.0768	5.233	5.9119	7.7667	4.0592	4.8455	14.3176	6.1493	6.1701	6.2959	6.9216	5.2795	7.6607	2.846	11.8623	5.479	8.16	3.6611	6.2876	5.8045	6.3356	4.9312	5.7642	8.7966	5.2928	4.9672	8.4985	6.266	6.4124	5.8334	4.7344	5.9745	7.5923	7.9266	5.7363	6.0995	6.4446	7.1692	8.3665	5.6862	5.4983	8.1346	6.5218	6.5491	5.9124	5.3423	5.0849	8.2931	7.0775
PF3D7_0208400.mrna1_1	PF3D7_0208400.mrna1_1;1750	1750	6.3846	5.5223	5.3302	7.079	5.3526	5.3147	5.8875	6.5381	3.9773	6.1837	7.1186	5.7098	7.4952	4.6058	5.9725	5.225	6.6522	6.3375	4.8202	5.7727	6.0325	5.3363	4.4614	5.6539	7.9	5.6197	5.6921	5.7605	6.5947	5.0255	6.3621	3.5248	6.4024	7.6245	5.8897	4.6565	4.7247	5.6559	7.8572	4.6118	4.785	14.3478	6.3189	6.419	6.0906	8.5786	5.5404	7.2193	3.4634	12.1133	5.5401	7.658	4.3937	8.8754	5.0951	9.1817	4.3861	6.1293	9.1727	4.9681	7.4911	8.7736	7.8564	6.4167	6.6229	5.6203	4.5065	8.137	8.2173	4.4222	5.8977	5.9665	6.7934	8.5283	4.7285	7.5714	8.6085	7.2973	6.7625	6.3237	4.9612	5.3688	8.4614	8.5909
PF3D7_0208400.mrna1_1	PF3D7_0208400.mrna1_1;1751	1751	7.6124	4.3448	5.0652	7.1992	6.8938	5.2118	5.6256	6.1849	7.0476	7.4214	6.9897	4.8048	6.9233	8.3671	5.3823	5.3639	5.843	5.0631	4.8831	6.3598	6.3894	5.9855	6.4293	5.306	5.7975	4.0866	4.2802	5.9862	6.8262	7.8813	6.2184	6.3377	5.5853	6.8487	5.0224	4.0892	4.627	5.2979	7.3849	3.8104	7.7384	14.297	5.9086	5.1404	6.9336	6.511	5.8785	7.8499	4.4621	10.6814	5.7156	5.9491	2.7719	7.9185	5.8926	6.6437	5.111	5.7779	7.4862	5.5726	7.6413	7.1716	6.5242000000000004	4.857	4.98	5.8086	4.5844	9.0132	7.8833	5.9828	6.2286	5.1538	6.8084	7.0032	5.7156	7.9183	6.9717	6.6971	6.0768	6.0637	6.5689	5.1289	9.4817	8.1129
PF3D7_0208400.mrna1_1	PF3D7_0208400.mrna1_1;1752	1752	7.1693	6.1936	5.2114	7.3217	7.3097	6.2296	6.6226	6.4547	7.4282	6.5862	6.3556	5.7244	7.0076	7.5743	5.3377	5.6392	6.9696	5.4273	5.4121	6.6398	6.1052	6.3083	5.2924	5.7769	6.8576	4.859	4.765	5.9117	7.4491	7.1807	6.7996	5.7655	6.2994	7.157	5.7692	5.2059	4.2365	5.6103	7.818	2.6893	8.453	14.0879	5.0819	5.9281	7.1754	7.1563	5.0522	7.2171	3.3937	10.7464	5.5289	6.67	2.5361	7.9177	5.8627	7.1646	5.0879	4.7761	8.1333	5.4538	8.1197	7.3846	6.7651	5.1073	5.0849	5.9993	5.6389	6.5294	7.9911	6.0501	6.537	5.5182	6.1483	7.5544	5.195	8.301	7.9812	6.6064	5.7401	5.5753	5.5438	4.5261	7.5217	7.9408
PF3D7_0208400.mrna1_1	PF3D7_0208400.mrna1_1;1753	1753	7.4866	5.6226	5.2517	7.3484	7.9075	5.7858	6.2756	7.6555	8.0679	6.9593	7.4795	4.8171	7.1578	7.7858	6.2114	4.9203	7.1768	5.5671	5.7266	7.3314	6.8283	5.4346	6.1094	5.3611	7.6245	3.7698	6.8469	6.0413	7.2627	7.6476	6.7903	5.7517	6.8172	7.6251	6.0457	6.6232	5.4594	5.0639	8.2562	5.3295	9.2994	14.3674	6.0525	6.3563	7.4918	7.2045	5.8787	8.3466	4.8017	11.2159	6.3201	7.2461	5.4783	8.6018	6.7658	6.7899	5.1591	5.5641	8.1876	4.5521	9.2138	8.3496	8.1847	5.6244	6.0745	6.3226	5.3716	6.5474	9.2074	7.4272	7.003	5.2071	6.1843	7.6131	5.1779	8.8886	8.0556	7.9003	5.8662	6.0117	6.2305	4.565	7.2002	8.8972
PF3D7_0208400.mrna1_1	PF3D7_0208400.mrna1_1;1754	1754	7.9347	4.7634	5.7304	6.9927	5.8063	5.5729	5.7007	6.1749	5.4502	7.6058	6.0279	6.4692	7.0058	5.1522	5.0553	5.3796	6.0836	3.9991	5.3056	6.9816	6.3993	6.8981	6.5983	5.9179	6.535	4.4692	12.8704	5.3653	7.2448	5.9869	4.9519	6.6515	5.6326	7.3933	5.2067	12.6485	3.1077	6.1625	7.7024	4.8379	8.488	13.6863	5.1875	6.0928	8.1381	6.5014	6.3939	7.0963	2.4168	11.2972	6.0173	6.7411	3.0583	7.2496	6.5236	7.1016	3.8982	6.005	7.4014	5.3295	7.6318	7.8285	6.337	3.3132	5.903	6.2357	4.157	5.527	7.0279	5.7975	5.953	5.1591	6.2498	7.1511	5.0976	7.3482	7.6585	6.0932	5.246	7.322	5.0246	3.9782	6.2705	8.369
PF3D7_0208400.mrna1_1	PF3D7_0208400.mrna1_1;1755	1755	6.3187	5.8515	4.8405	6.4133	5.5966	5.1957	5.3154	6.0067	5.2475	5.6733	6.2711	4.5373	5.0583	6.433	4.6747	5.4906	6.1637	4.9392	5.0755	7.0597	5.7082	5.0678	6.5475	5.8883	6.371	5.2619	4.1522	5.3896	6.6906	5.7634	4.1367	6.8808	5.9741	6.6388	5.0005	3.366	5.0866	5.7586	7.3067	4.7661	8.5747	13.8277	5.675	5.5135	4.5097	6.142	6.242	7.2819	5.6662	10.5506	5.6713	6.1285	5.6029	7.671	5.8565	5.7769	4.4594	5.2254	7.5537	4.6798	7.6604	6.9193	6.0268	5.9435	5.0496	5.8895	4.8924	5.5376	8.2237	4.3413	6.3747	4.9621	6.4869	6.7226	5.673	7.3438	6.7327	6.2688	5.5037	5.0383	6.1483	4.1554	6.4133	7.8303
PF3D7_0208400.mrna1_1	PF3D7_0208400.mrna1_1;1756	1756	6.5534	5.6482	5.1363	7.3704	7.2221	5.2168	6.6697	7.3056	7.5037	6.76	7.2559	4.8222	6.2968	7.6005	4.701	5.9416	7.3981	4.2615	5.5756	6.8897	5.7639	5.8868	6.5938	6.3246	6.5108	4.7404	3.6859	5.8777	6.7659	6.0177	6.0553	6.56	6.354	6.8501	5.5762	5.2939	4.6668	4.1667	8.2102	3.1144	9.4213	14.6037	4.9505	5.0605	6.0058	5.7244	6.7517	8.6366	3.5969	11.716	6.1538	6.5203	5.0613	8.2173	6.6378	6.9854	5.4433	6.0148	8.0669	5.5656	8.5021	8.0412	7.1654	5.3356	4.7334	5.91	4.9165	6.1514	8.5981	6.1548	6.5118	5.4162	5.8846	7.6216	5.2547	8.1696	7.4962	6.6625	5.9326	5.2311	5.2418	5.1338	6.213	8.6362
PF3D7_0208400.mrna1_1	PF3D7_0208400.mrna1_1;1757	1757	6.8496	5.6444	5.0798	4.6299	6.9116	4.9625	5.9669	7.5657	6.8003	6.9999	4.7565	3.9155	5.3695	7.0954	5.5298	4.9131	6.6279	3.7782	4.9212	5.0197	6.5162	4.839	6.8551	6.0208	5.6539	4.6017	5.4087	5.8924	5.2176	7.7103	5.3923	6.5204	6.2261	6.3375	6.1181	5.1611	5.1114	4.8043	5.6665	2.1177	9.6718	12.0996	5.9355	3.6588	6.8516	5.8022	6.3462	6.1301	4.729	9.1147	6.0868	7.9665	6.3366	7.1191	6.4673	6.3976	3.479	5.7325	6.4927	5.1289	8.54	5.8425	6.9631	5.0383	4.8934	6.301	5.0184	6.2994	8.5347	5.5948	5.77	4.8334	6.4123	6.388	4.7913	7.978	6.1081	5.6311	6.57	4.9686	6.1745	4.3568	6.558	8.3157
PF3D7_0208400.mrna1_1	PF3D7_0208400.mrna1_1;1758	1758	6.9702	5.8992000000000004	4.6786	4.9222	4.3632	5.7238	5.723	5.9155	3.6848	7.1752	4.6218	3.6323	4.4731	4.1969	4.5656	5.4922	5.6314	4.359	4.7148	4.4886	6.37	4.9098	6.5624	5.4796	5.5398	4.5304	4.5404	4.2547	4.7474	6.3273	5.5862	5.943	5.0717	5.8627	5.0396	3.5969	3.2234	5.1144	5.3031	4.4705	9.3536	8.0986	5.323	4.4822	6.3477	6.2642	4.9486	4.1408	4.9928	4.433	5.5329	5.7936	5.6747	7.0103	6.4005	6.6885	4.5065	5.8128	5.7684	4.6427	7.4213	4.7142	6.6548	4.5515	4.7714	5.9074	4.8797	4.0909	8.0159	5.7882	5.1094	5.4947	6.0712	6.1287	5.6574	7.7921	5.4915	6.4939	6.1777	5.0913	5.6241	2.5729	5.1583	7.8321
PF3D7_0208400.mrna1_1	PF3D7_0208400.mrna1_1;1759	1759	5.4944	4.5033	4.8659	4.8027	4.3334	5.2649	5.6946	5.157	2.5261	5.4607	4.9141	4.5008	4.5771	3.225	2.9107	5.1574	4.9764	4.0286	4.025	4.4114	5.9009	4.7355	6.0385	4.7897	4.6241	0.5753	4.4107	4.7296	4.2211	6.1428	5.6879	5.7186	4.9639	4.4283	4.6421	1.1635	5.7112	4.8329	4.5521	4.1538	7.3041	6.4907	5.1783	3.2854	5.0286	4.4951	4.934	5.1313	4.1408	4.8171	4.5261	4.5619	2.8699	6.3357	5.5173	5.3395	4.8768	4.813	5.6038	4.6809	7.1279	5.431	5.7013	5.8066	3.1522	5.921	4.9914	5.5258	7.0505	5.7274	5.2502	5.3768	5.6261	5.0378	4.7639	6.2139	6.1875	5.4219	5.7613	5.8807	2.9467	3.5361	4.5435	6.7942
PF3D7_0208400.mrna1_1	PF3D7_0208400.mrna1_1;1760	1760	5.4886	5.0422	3.4168	4.8689	2.842	3.6803	4.8017	3.9288	2.8339	5.572	3.4195	2.0391	3.9855	3.7824	4.0233	4.5892	4.0453	4.0135	4.7126	4.2365	5.2612	3.839	4.8485	4.3992000000000004	5.0255	2.9203	2.8639	4.6188	3.4449	4.4803	5.4809	4.6966	4.3653	3.5286	4.5509	3.6826	2.6485	4.1194	5.6017	1.9928	7.2836	6.2418	4.6594	4.6118	4.3806	4.585	4.9937	4.4783	5.0712	4.9307	6.9507	4.8982	2.0286	5.3377	3.969	4.0488	3.9891	5.4326	5.7884	4.95	5.7975	4.4463	4.6915	4.6893	6.1052	5.2227	3.6358	4.0488	6.2544	3.5423	3.6323	3.7355	5.4111	3.4343	4.9222	6.0942	5.943	4.6206	5.6857	4.1771	4.0277	4.2824	4.6764	5.4472
PF3D7_0208400.mrna1_1	PF3D7_0208400.mrna1_1;1761	1761	6.0483	4.8836	5.1264	5.2547	3.5472	5.0853	5.4718	4.9791	3.9973	4.749	5.1408	3.2388	5.4152	4.2869	3.9828	5.1367	5.4343	3.2016	4.1977	5.193	5.5629	3.61	6.0464	4.2847	5.0751	2.8875	4.5129	5.1783	5.2114	5.7222	5.3663	5.854	4.7655	4.8972	3.2203	3.9991	3.7268	3.5814	4.6473	3.8629	4.0781	7.1477	4.1102	5.0639	5.0281	5.4998	6.4944	4.89	4.3399	4.0626	5.0596	5.7189	2.7908	5.2902	6.0768	6.0531	4.1243	5.4744	5.5807	5.3975	6.5491	5.641	5.5286	5.1085	3.8669	5.7552	4.464	4.5951	7.0347	6.4315	5.9547	4.9059	2.8914	4.2472	5.0691	6.2352	6.2267	6.1882	5.9948	4.4854	4.7682	4.0312	6.1869	6.986
PF3D7_0208400.mrna1_1	PF3D7_0208400.mrna1_1;1762	1762	5.9333	4.86	5.3743	5.3544	4.0557	4.2935	5.489	4.9556	3.3176	5.6194	3.7474	5.4886	5.3466	3.359	5.9143	6.0244	5.193	3.7279	5.7814	5.7661	4.6288	4.904	5.6061	4.5577	5.1085	4.5928	4.6633	4.2698	5.0535	4.3038	5.8207	5.7887	5.3052	5.5103	5.8427	4.4634	4.3709	5.1675	5.7586	6.8283	4.3096	6.9033	6.34	4.5072	5.99	4.1715	3.7323	4.6685	4.9796	4.9537	4.7798	6.4832	4.5981	5.4757	4.8694	6.0657	4.7698	5.4286	5.8647	5.875	6.134	5.7835	4.6554	5.3796	4.5826	5.2604	4.7645	4.9317	5.0501	4.3038	4.4476	5.0325	6.3512	4.89	5.7536	5.6212	5.7498	6.4177	5.4607	5.3012	4.4316	3.6053	5.51	5.3255
PF3D7_0208400.mrna1_1	PF3D7_0208400.mrna1_1;1763	1763	6.4674	5.8382	5.2449	5.2705	4.6803	1.8875	5.1064	4.4705	2.7908	6.0126	4.7714	4.6334	5.7842	3.6588	4.8714	5.684	5.8227	5.4107	4.5656	6.254	5.6699	5.4783	6.1775	6.4738	5.9598	5.2638	5.2269	4.025	8.7354	5.7578	5.8232	5.647	6.1094	6.2137	6.1152	4.281	5.2709	5.0708	6.0308	5.223	5.4928	4.9542	5.7233	4.516	4.0951	4.4568	5.2172	5.9561	4.4957	5.3632	5.4653	5.1683	4.0505	6.306	5.3523	4.1243	4.6106	6.0005	6.1526	6.0166	6.0106	5.7525	6.1671	5.3709	6.1683	5.4502	5.2246	5.5251	6.1906	4.4835	4.7623	5.2698	6.264	5.9549	6.9313	5.6876	6.5904	6.3313	6.3448	4.9155	5.9977	5.3621	6.3316	6.6231
PF3D7_0208400.mrna1_1	PF3D7_0208400.mrna1_1;1764	1764	5.9198	5.5729	4.6605	5.6642	4.7425	3.797	5.5844	5.1997	4.2304	4.6467	3.7634	4.8395	6.1206	3.8012	4.6899	5.6188	5.6153	4.1506	4.0652	6.3443	5.2946	5.9709	5.9923	5.4313	5.4963	4.1252	4.3999	3.9561	5.2525	5.8547	5.8293	6.2093	4.8826	6.2728	4.9896	4.9155	4.9551	5.013	5.9397	4.7263	4.5192	5.2679	5.8941	4.4725	5.1647	5.4656	4.319	5.3632	4.3016	5.1436	5.8861	5.6554	0.189	5.3709	5.6118	4.9174	5.223	4.5304	5.861	5.6653	5.087	6.2523	6.3607	5.1169	5.9355	6.3078	5.5644	5.3027	6.4102	5.121	6.1635	5.0325	5.8853	5.3889	5.99	5.8237	6.681	6.2477	5.4835	5.7658	4.3923	5.1102	5.8711	5.7795
PF3D7_0208400.mrna1_1	PF3D7_0208400.mrna1_1;1765	1765	5.7309	5.4366	4.6837	6.3217	2.9011	4.1252	4.9977	2.4249	4.2965	5.488	5.6707	4.9855	6.3612	2.8094	4.488	5.8555	4.6513	4.5916	4.669	4.5398	5.0583	5.029	4.843	5.0201	5.3132	4.9331	5.2913	5.6305	4.5033	4.84	5.4998	5.1035	4.7913	5.0879	4.6571	4.0618	5.0819	4.9882	5.2261	4.985	4.9837	6.102	5.0139	4.2987	5.7197	3.842	5.4482	5.6026	4.6188	5.189	5.4179	5.5081	3.8679	5.6085	4.8258	4.1723	4.3861	5.23	5.8552	6.6135	5.6026	5.7968	6.5396	5.2743	5.4519	5.5217	4.6467	4.5521	5.3089	5.0466	5.0721	4.292	4.4522	5.6085	6.6908	6.2114	5.643	6.716	5.466	5.9572	5.0989	5.1867	5.467	6.1198
PF3D7_0208400.mrna1_1	PF3D7_0208400.mrna1_1;1766	1766	6.5477	5.4396	5.2702	6.2911	4.7268	3.4568	5.7803	5.3161	3.7835	5.1497	4.7527	5.1014	6.7478	3.5656	3.3448	5.5798	4.9345	3.9079	5.3988	5.0635	4.5729	5.5807	4.466	5.9646	5.202	4.6118	3.4502	5.0665	6.0317	6.015	4.785	4.3561	5.0917	5.2672	5.7369	3.85	4.0557	4.6147	4.347	3.8875	5.0781	4.851	6.2227	4.9064	4.7824	4.9255	5.5647	5.4175	4.5279	5.0045	5.4456	6.0881	4.7296	4.8309	5.649	4.8634	5.7074	6.2284	5.7498	7.6465	6.073	5.0303	7.5522	5.691	4.8634	5.5201	5.8802	5.3882	5.647	5.073	4.5577	4.5951	4.8895	5.0241	7.1702	6.0097	6.8181	6.4182	5.6525	5.2551	5.9787	4.6854	4.813	7.5243
PF3D7_0208400.mrna1_1	PF3D7_0208400.mrna1_1;1767	1767	5.1878	5.4809	5.0583	6.7394	3.9635	4.7527	4.9449	4.3277	3.3262	6.1334	5.4512	3.7782	6.2334	3.8329	5.2188	6.5166	5.4179	4.7398	4.1675	5.5192	5.3505	4.0444	5.7065	5.8595	5.2441	5.1595	3.729	4.8535	5.8457	5.784	5.7552	4.0144	6.2124	5.72	5.0237	4.7247	4.278	3.9449	5.649	4.4712	5.2683	5.0121	5.6253	4.5242000000000004	4.7436	3.7071	5.8634	5.5543	5.1477	3.5801	5.0561	5.706	3.8278	6.534	5.5518	4.5564	4.3491	6.3132	5.9905	8.2967	6.204	6.2536	7.1664	4.254	4.6645	5.4931	5.1715	5.5577	5.8128	5.3114	4.8349	4.2001	5.6226	4.7065	7.5	5.8321	6.0009	7.3002	5.4502	6.1581	5.4545	3.6064	5.2016	5.8943
PF3D7_0208400.mrna1_1	PF3D7_0208400.mrna1_1;1768	1768	6.5469	6.4474	5.3327	6.7398	2.4436	6.0779	4.6859	4.4515	2.3868	6.5677	5.9177	5.2529	6.3533	4.4182	3.9937	5.4761	5.005	4.9449	5.06	5.853	5.7363	5.5653	5.5573	5.0794	5.8625	5.2943	3.3547	4.8595	4.9317	4.6328	5.9146	5.6935	5.3423	5.1835	4.3262	4.3743	5.6885	5.5426	7.4406	4.466	5.2016	4.6696	6.1731	4.2257	5.3913	4.4463	5.5696	5.2388	5.3132	5.093	4.4686	5.1898	5.2479	5.3611	6.7993	5.392	5.5229	5.9345	4.1342	7.3621	5.8336	5.9404	6.713	5.6343	5.3709	5.2854	5.0947	4.9312	5.6814	5.5279	4.9241	5.896	5.8691	6.689	7.4208	5.9725	6.1967	7.0215	4.7153	5.8288	5.8402	5.3169	4.645	6.33
PF3D7_0208400.mrna1_1	PF3D7_0208400.mrna1_1;1769	1769	6.3574	5.0081	6.466	7.1079	5.1432	4.5311	3.7236	4.9079	5.5677	6.3345	5.5056	5.1027	6.1689	3.991	4.2765	5.853	5.3165	5.6091	4.5141	5.875	5.4998	4.9222	6.3332	5.4449	4.7452	5.6653	5.2315	5.0841	6.5776	5.6499	4.9625	5.5969	5.342	5.5354	5.6427	5.0883	5.7098	5.4883	5.3816	4.8181	4.7104	4.8253	6.0989	4.7986	5.204	5.2016	4.7913	5.4226	5.5762	3.9727	4.4396	6.3225	5.2898	5.9784	7.1394	4.0849	4.6809	6.7003	5.779	7.5406	7.3712	5.714	7.5876	6.0139	5.3944	6.1031	5.5364	5.2563	6.3431	6.9426	3.6404	5.1566	6.3434	5.0193	7.2321	7.6281	6.0985	7.0909	6.3633	6.2386	3.4101	5.9651	6.3052	6.2606
PF3D7_0208400.mrna1_1	PF3D7_0208400.mrna1_1;1770	1770	6.9333	5.8495	5.842	7.4614	3.2418	5.9925	5.2529	5.2746	5.0841	6.7046	5.3391	4.6392	7.1142	4.7703	5.7252	5.8632	5.0418	4.7087	4.855	7.0136	5.3114	5.2795	5.9658	5.8225	5.643	4.278	3.0721	4.6369	6.4212	5.4538	6.2386	2.1309	5.3702	5.1855	5.4246	4.4128	4.2623	5.575	5.2559	5.489	5.6141	4.1771	6.9115	5.1326	4.6317	5.2939	5.6041	5.5373	5.0909	6.4655	5.9514	7.337	5.057	6.3441	6.4383	4.504	5.7806	5.435	6.0572	7.4813	6.6234	6.1129	7.4584	5.0661	5.1309	4.8535	5.2754	5.1355	6.3656	6.674	3.7623	5.7225	5.8227	5.7687	6.7162	6.4036	6.3618	7.7079	5.7777	4.9509	5.366	3.8258	5.8301	6.076
PF3D7_0208400.mrna1_1	PF3D7_0208400.mrna1_1;1771	1771	7.0589	3.9809	5.2483	6.8425	3.848	5.09	5.5179	4.4039	4.6496	7.0213	5.0365	5.8442	6.7696	0.1243	4.7344	5.0081	5.5702	5.3719	4.7544	6.522	6.6439	5.5351	5.4963	6.1487	5.3561	5.3642	5.8352	4.9635	6.9439	5.3523	5.5966	3.8104	6.0179	5.3639	4.7929	4.8001	5.7519	4.8997	5.1206	5.9167	4.6899	4.634	6.4761	5.9319	6.2735	3.2555	5.96	5.7306	5.4692	5.9411	5.2498	6.6323	5.3359	6.3799	6.3854	4.8006	5.488	5.9212	6.8792	7.1054	5.811	6.6619	7.462	5.3078	7.6408	6.0894	5.3288	5.0959	6.6656	6.9116	4.9345	5.9481	5.7417	5.496	7.3998	6.9607	5.9411	7.1536	5.5993	8.449	6.0936	6.2884	5.2196	5.565
PF3D7_0208400.mrna1_1	PF3D7_0208400.mrna1_1;1772	1772	7.1106	5.2369	5.2357	5.9766	5.7795	5.4135	5.1882	3.8875	4.4764	6.2443	5.1659	5.1583	6.0611	4.9565	5.9093	5.5119	5.342	4.26	6.3625	6.7995	6.1544	6.0546	5.4578	6.6097	5.0518	4.723	4.504	6.0993	6.6931	5.8222	5.1039	3.0772	5.3782	5.7323	4.4168	4.7159	4.1497	5.3981	5.5173	4.5589	5.4456	4.9345	4.6605	5.812	5.5616	5.4202	6.6193	5.8291	4.7296	5.7501	6.0219	5.9319	5.4702	5.8301	5.5841	5.7013	5.2806	6.5733	6.8474	6.8532	5.8674	6.1735	6.5064	6.017	5.7522	5.8634	5.4029	6.4089	6.2462	6.5259	5.9107	6.0538	6.7355	6.8796	6.4486	5.9855	6.9113	6.3572	6.2197	6.3288	6.2228	5.4333	5.6465	7.4777
PF3D7_0208400.mrna1_1	PF3D7_0208400.mrna1_1;1773	1773	6.3667	5.5527	4.8253	5.4575	5.7876	5.5677	5.2265	3.8817	4.9074	6.7966	5.8505	5.31	5.7798	4.9103	5.4353	5.4492	4.8006	4.8987	5.2342	6.5956	6.1729	4.4376	5.1735	5.9201	5.3988	4.986	3.7719	5.5619	5.8792	6.414	5.9272	4.4653	5.8359	5.017	6.0868	5.6264	5.5558	6.1293	6.0248	4.5807	5.2296	4.314	3.7506	5.6296	5.5401	4.9174	6.029	5.7382	5.2784	4.0453	5.6337	5.0014	3.9982	6.2884	5.8271	5.4429	5.1815	5.7711	6.8487	4.7882	5.5856	5.06	5.5125	5.0272	4.9727	5.2032	5.1185	5.4812	6.6887	5.4346	4.2698	5.6879	6.2743	6.9784	6.0186	4.969	5.9172	5.463	5.4128	6.3109	5.2365	4.9782	5.8662	6.4199
PF3D7_0208400.mrna1_1	PF3D7_0208400.mrna1_1;1774	1774	6.5435	5.6536	5.4323	5.9153	4.5534	5.0695	5.0241	4.9165	5.7051	6.7605	5.4712	4.9359	6.1291	2.5993	5.4519	4.3241	5.9612	5.7107	4.8022	6.1459	7.8449	5.9653	5.4005	5.5723	5.2453	4.3306	3.1293	5.7276	6.2267	5.8048	5.7637	4.1554	7.3298	4.963	4.7666	4.2593	3.2016	5.3927	5.4601	5.0548	5.347	4.9107	5.2679	5.2145	4.7115	4.238	5.8048	6.6586	4.7929	5.0085	4.1635	5.8909	5.3172	6.1274	6.044	5.0824	5.2468	5.5354	6.7766	4.985	6.2847	6.1131	5.3667	5.5711	5.2269	5.774	4.3183	6.2197	6.1385	6.3975	4.7301	5.561	5.5744	6.4028	6.2032	6.2434	6.076	5.4819	5.5635	5.1346	5.6744	5.7186	6.6039	8.4874
PF3D7_0208400.mrna1_1	PF3D7_0208400.mrna1_1;1775	1775	6.5827	6.2225	5.2098	6.1689	5.6651	5.266	5.3971	4.8384	3.4128	6.1845	5.6115	4.813	5.4463	3.9079	5.6407	5.487	6.0755	3.0566	5.6485	6.868	5.8946	5.6687	5.2559	5.306	4.8972	4.1027	3.7279	5.2277	6.8844	6.14	6.4645	5.0264	4.8689	5.9189	5.0483	4.5466	4.2016	4.7761	6.8787	4.852	4.7463	5.5254	4.6311	5.7602	5.1878	3.1424	4.6375	4.9246	5.649	5.5753	5.2008	5.6124	4.7093	6.2468	5.2795	5.6887	5.5157	6.0583	6.8831	5.4313	6.5188	6.1352	5.3284	5.4601	5.4269	4.3052	5.8245	4.4581	6.9458	4.9059	4.9326	5.7401	5.4273	5.9293	5.44	6.3083	6.2401	5.7993	7.0061	6.2869	4.6323	4.9681	6.218	7.7136
PF3D7_0208400.mrna1_1	PF3D7_0208400.mrna1_1;1776	1776	8.0868	6.335	5.1514	6.002	5.5567	5.2994	4.9649	4.5261	4.5416	6.2116	5.7905	5.4063	5.1073	4.5692	4.8743	5.2873	5.9959	4.9021	6.3654	7.1644	6.7195	6.2182	5.5357	5.6932	5.723	4.6809	4.9477	6.0919	6.4353	6.5415	6.1938	4.7214	6.3887	5.6156	5.4761	3.9718	4.7592	4.3241	5.0453	5.2679	4.9303	5.337	5.8669	4.9823	5.4179	4.8753	5.7374	11.0784	4.9709	5.9026	5.281	6.025	3.3334	8.1372	4.2403	5.6733	5.3406	6.009	8.2645	5.6668	6.2018	5.7929	6.2785	6.2808	5.5301	5.295	4.5154	4.477	7.843	6.2587	4.7398	4.9551	7.4926	6.6512	5.6424	5.8607	6.7533	7.0892	9.369	6.7315	5.9542	4.319	6.0553	7.4081
PF3D7_0208400.mrna1_1	PF3D7_0208400.mrna1_1;1777	1777	7.8961	6.5211	5.1631	5.5714	5.3551	5.7442	6.4004	6.6292	6.1542	7.2014	6.1301	6.3498	7.1243	5.211	6.2581	6.0297	6.2464	4.3854	6.5957	7.3248	6.557	5.1671	7.2773	7.1741	5.9857	4.839	4.2965	7.9609	6.9548	8.4431	6.3259	7.6835	6.6222	6.869	5.7344	5.8977	5.5188	5.4135	5.7247	5.6854	5.3388	5.6837	8.1446	7.2344	7.208	5.5592	6.2219	5.632	5.3377	7.901	8.1704	7.0435	5.675	7.375	5.8733	4.4376	5.1085	6.2044	10.6603	7.802	11.3991	6.8357	8.1718	5.925	9.8401	7.0234	6.194	7.0997	8.8175	5.7565	5.7181	5.1767	6.9035	10.6122	8.1124	11.6797	6.8092	7.9598	7.2053	10.4546	8.1088	6.7006	8.3429	8.8539
PF3D7_0208400.mrna1_1	PF3D7_0208400.mrna1_1;1778	1778	7.2486	5.7866	5.2059	5.5438	5.5132	5.857	5.4482	5.4931	3.0409	7.0858	6.5665	6.1291	5.7856	5.0246	4.9841	5.3726	5.7552	4.0841	6.1258	7.3032	7.0515	6.1477	6.3628	7.1382	6.071	5.2869	4.7093	6.191	5.7856	8.7035	6.2976	6.4629	6.2294	6.6922	5.8701	3.0356	4.4601	4.6182	6.941	5.7309	4.7903	4.889	6.5322	6.8717	6.4838	4.627	5.742	6.9405	5.6459	7.4442	8.4857	5.7038	5.299	6.1546	5.4002	4.9805	4.9575	6.2713	8.1702	6.7501	7.7171	6.3801	7.016	5.6806	7.6966	7.1475	4.3806	5.8853	8.0464	4.7247	5.4832	6.3736	6.9982	7.5583	7.5587	7.9081	6.0235	7.7892	7.4381	9.0042	8.1463	4.557	7.3091	8.6204
PF3D7_0208400.mrna1_1	PF3D7_0208400.mrna1_1;1779	1779	8.9992	8.0496	6.4752	6.857	5.4239	6.8626	6.1558	5.8684	6.394	9.6779	7.3889	7.1128	6.9118	6.4104	7.4692	6.6045	6.8732	4.8943	6.6945	7.3083	8.8154	6.4217	7.4598	9.5556	5.9425	5.3501	6.0674	6.5824	7.2853	9.284	8.4543	7.209	9.6722	6.3639	5.0665	5.0609	6.2878	8.1298	6.417	7.0265	9.8908	4.6288	7.7085	6.1096	6.8432	7.5161	7.3342	5.4016	8.3188	7.6061	6.0749	7.7914	6.3365	6.7629	9.9573	5.0781	6.0568	8.2847	5.8004	7.1578	7.0247	7.3371	7.8876	7.6801	9.1665	6.3966	4.7944	6.9494	6.6436	9.0756	5.86	6.4099	9.103	6.2259	7.977	6.8467	8.1788	7.6079	7.9038	9.7038	7.2371	6.2572	7.2737	6.7856
PF3D7_0208400.mrna1_1	PF3D7_0208400.mrna1_1;1780	1780	7.3948	6.4063	5.487	6.2032	4.9274	5.2323	6.2174	6.5851	4.1835	7.2096	6.0639	7.3144	6.2286	5.2161	5.9709	5.4822	7.096	6.306	5.382	7.2779	6.8235	5.7021	7.093	7.0693	6.5438	4.7671	6.4438	6.258	7.2027	8.716	6.8081	8.4157	7.1415	6.4947	5.0674	6.2194	5.851	6.6513	6.1387	6.5494	4.4963	5.3903	6.3434	6.6555	7.2537	5.0828	6.6398	6.0561	7.1194	9.0152	6.9721	6.9815	6.0132	6.3411	6.3787	6.0919	6.4679	5.5768	5.7156	5.8301	6.628	6.7007	7.8206	6.1579	9.431	7.0091	6.7153	6.7541	9.1739	6.595	5.0188	7.9535	5.9067	5.2133	6.4837	7.3804	7.0718	7.3252	7.3059	10.2193	7.1024	5.6679	7.9562	8.9805
PF3D7_0208400.mrna1_1	PF3D7_0208400.mrna1_1;1781	1781	7.4677	5.1779	4.594	6.5616	5.852	5.2219	4.811	5.3906	4.193	6.9887	4.6899	5.5774	6.2194	6.0695	5.2254	5.6058	6.5395	4.9269	4.7175	5.5065	6.4645	4.9759	6.19	5.7594	5.7761	4.3327	7.3653	5.3827	6.4431	8.2842	7.1249	6.1231	5.7304	6.4224	5.0548	7.5487	6.3576	9.278	6.0708	4.3183	5.1235	7.2104	7.4998	6.5587	6.9497	4.8006	7.7591	8.0211	4.701	8.0001	5.9088	7.1475	7.6223	6.8234	6.8887	5.2079	7.3449	7.1523	5.7151	6.3203	6.5823	6.301	7.6242	5.9766	10.1813	7.7781	6.8693	7.1542	8.5188	4.8227	6.2621	9.2427	7.6081	5.5239	6.3745	7.0635	6.5972	7.0716	6.6795	10.5286	7.5749	5.281	8.1043	8.1866
PF3D7_0208400.mrna1_1	PF3D7_0208400.mrna1_1;1782	1782	6.8121	5.4809	4.9727	5.126	5.6736	5.0639	6.2242	5.84	4.4256	7.0419	4.4854	5.1135	5.9581	4.3052	5.7511	6.4833	6.3619	3.4449	5.3114	6.1328	7.1388	5.488	7.6708	5.0188	5.8407	5.4919	4.6775	5.5768	6.6144	8.7603	7.2797	7.5196	4.5002	6.4617000000000004	6.0261	4.7517	8.0194	5.1342	5.7871	4.375	6.4185	5.5635	5.3604	6.6631	6.1106	5.2961	6.8589	5.7415	7.1134	6.5963	7.0666	6.2804	7.8985	5.6769	5.8017	4.9777	6.4243	5.8676	5.4874	4.6893	5.9198	6.6039	8.314	5.7845	9.5465	6.4261	6.0609	7.1019	8.1966	5.8316	5.6244	7.6623	6.8554	5.8148	5.9665	5.0947	7.7636	7.4837	6.8068	10.3742	6.2054	6.009	7.444	8.6776
PF3D7_0208400.mrna1_1	PF3D7_0208400.mrna1_1;1783	1783	7.2218	6.5606	6.2257	6.29	10.2881	6.2077	6.2754	8.0704	10.1496	7.3281	6.4668	5.561	5.2873	10.269	6.5515	4.6938	8.5862	6.2559	5.8475	5.3216	11.6078	6.4341	6.1892	5.6314	6.9346	5.4459	4.8314	5.4313	6.258	10.5743	7.9399	5.4614	4.8314	7.4578	4.1803	5.1514	9.6903	6.3462	6.6121	5.0356	9.1084	4.6188	6.126	5.8726	5.9923	6.7803	6.7396	6.4326	5.5125	8.2236	5.6418	6.0938	7.2683	5.7772	7.2278	5.0535	6.3635	6.7408	6.5866	5.3016	5.739	6.9821	7.9056	6.1967	5.4416	7.4118	9.526	6.2963	4.3169	7.5906	4.3785	6.9904	6.7489	6.1771	6.672	5.704	8.2525	7.4822	6.8331	6.9717	7.0842	10.539	7.6421	5.879
PF3D7_0208400.mrna1_1	PF3D7_0208400.mrna1_1;1784	1784	7.3497	5.5801	6.223	5.4296	3.9773	7.0814	6.4251	4.812	3.6848	7.4163	5.8723	6.2559	5.374	4.5509	6.7955	7.0775	6.2161	5.3016	5.2196	6.8952	11.6492	7.6466	5.898	6.2767	6.36	4.5534	4.4764	4.7565	6.153	9.9873	9.5823	6.0323	6.1508	6.9021	4.6259	4.189	5.7156	4.7054	5.9612	4.0045	8.3579	4.6645	6.233	6.9235	6.1148	6.4756	5.848	6.4565	4.8068	9.7593	5.7076	6.1793	5.5795	6.0987	6.1223	5.3125	7.327	6.5486	7.1322	6.0708	6.2194	7.5549	7.2164	6.2338	6.9729	6.7708	6.2284	8.5636	5.337	6.9264	5.5699	6.9737	7.7428	7.7454	5.7249	6.1459	8.149	6.2093	6.6738	7.3115	7.0551	5.875	9.0976	5.1346
PF3D7_0208400.mrna1_1	PF3D7_0208400.mrna1_1;1785	1785	7.748	6.2529	6.1075	5.1342	3.9059	5.2453	5.2472	6.1154	4.7772	7.8403	6.1568	4.1763	5.2954	3.6206	5.5844	5.8321	5.9832	5.3792	5.6439	6.7493	7.0084	5.9962	4.5577	5.0148	5.0725	3.7148	1.5311	5.4786	6.4024	6.7289	6.6848	3.848	5.4189	6.6975	3.7655	2.8339	5.1069	6.1711	5.9598	5.4607	5.8639	4.5014	5.3865	5.6893	7.0268	4.9458	5.5457	4.9914	4.7671	9.1447	4.0951	5.9612	5.3702	6.3012	6.3714	4.9355	5.5497	5.2369	5.5865	5.9479	4.8831	6.5705	6.5756	6.0085	6.0128	5.5129	5.3248	6.4227	5.8379	6.2487	5.5601	6.0676	6.4416	6.3961	5.9236	5.5087	7.4924	5.7876	6.7069	5.8694	5.9757	5.5841	7.2698	5.1675
PF3D7_0208400.mrna1_1	PF3D7_0208400.mrna1_1;1786	1786	6.8176	6.624	5.7412	6.0197	3.4686	6.3377	4.7355	4.4469	2.8053	6.2798	5.6702	5.1961	4.9809	3.2449	6.3825	5.5207	5.5119	5.0997	5.7584	4.9402	6.4788	5.0281	4.6129	5.0742	5.6479	4.9279	5.1823	6.9638	5.1469	6.0913	5.5008	3.2928	5.7032	5.7634	5.4679	4.4502	5.0605	4.2861	6.1617	5.1164	6.4461	5.0184	5.1859	6.2702	5.8763	4.9819	6.3131	5.0963	5.278	7.2518	5.5841	4.6282	5.3642	5.857	5.8227	5.5326	5.5254	5.3248	5.6974	5.6103	5.6171	6.9534	7.6668	5.7661	5.6533	5.7156	4.7452	5.9279	4.5317	6.4712	6.5607	5.9241	6.5188	6.328	5.5376	6.8311	7.9293	6.0184	6.2821	6.247	5.8326	5.696	6.9606	5.7876
PF3D7_0208400.mrna1_1	PF3D7_0208400.mrna1_1;1787	1787	7.5137	6.3441	7	5.1973	4.3847	5.1574	5.5494	5.7903	3.2765	7.6845	6.5229	5.9839	4.4067	2.254	4.7115	5.4938	5.8968	5.0139	6.1655	5.1989	6.6585	5.991	5.4443	5.2865	5.111	4.8787	1.0286	5.8868	6.0219	6.8911	6.2416	3.4019	6.0045	5.96	5.1387	4.263	4.6456	5.5195	6.1003	5.3975	6.4941	5.0566	5.2426	5.7015	7.0398	3.6206	6.976	5.7887	5.2453	8.9073	5.5726	5.3947	6.2466	5.2917	5.5182	5.193	4.9331	5.5549	5.4239	4.8027	5.5534	6.717	4.8288	5.0955	6.8516	5.6085	4.1001	6.6156	5.435	6.4236	5.374	4.6921	6.8651	5.3937	4.5814	6.2843	7.419	5.1554	6.8046	7.1121	6.0841	4.8895	7.186	5.8253
PF3D7_0208400.mrna1_1	PF3D7_0208400.mrna1_1;1788	1788	8.0967	6.6528	6.547	5.8089	4.8743	5.8716	6.0685	5.9083	5.5251	8.0208	5.5904	5.5683	6.1601	4.2668	6.0873	5.5726	6.6165	3.3868	5.9748	5.925	6.9513	5.6171	5.2735	5.5091	6.2296	4.193	4.845	6.2151	6.1645	6.8701	6.5365	5.1102	5.4532	6.785	5.903	3.7431	5.3743	5.8741	5.8585	5.2563	5.7918	4.5868	5.7962	5.3052	7.0389	5.2802	4.568	5.3125	4.9832	7.7322	5.4326	5.2411	6.2621	5.7241	5.9688	4.5753	4.8288	6.1391	6.1779	5.1591	5.3565	6.8951	5.5886	6.5916	7.0931	6.2502	4.8748	7.1386	5.761	6.5547	5.4256	5.9923	6.4053	6.0951	5.8422	7.1719	7.9041	6.071	7.0976	7.3818	6.3554	4.3448	7.0996	5.7653
PF3D7_0208400.mrna1_1	PF3D7_0208400.mrna1_1;1789	1789	8.431	7.1574	5.3632	6.1473	6.9671	6.0063	5.4793	5.4571	9.2931	8.4532	5.4118	4.8748	6.5975	7.8073	5.9179	6.5237	6.3248	6.1805	6.1037	5.6562	7.8215	5.6103	5.4515	6.5261	5.7382	4.6288	5.384	6.1311	6.9195	7.6693	6.5111	4.8063	6.3316	5.9274	4.6058	5.1969	5.4396	4.7576	5.4506	5.3607	5.2739	3.9662	5.7439	6.065	8.3993	5.5503	6.5738	5.4413	4.7065	5.3816	5.985	6.7025	6.2716	6.4426	6.1018	5.1526	5.8017	6.2275	5.4673	5.1477	5.2758	7.7903	6.6015	6.829	7.2011	5.3038	4.3434	7.2096	5.6305	5.6817	5.5078	4.7004	7.5472	4.8826	5.911	6.4087	8.263	6.1173	6.5984	6.6371	6.2302	5.0514	7.7741	4.4376
PF3D7_0208400.mrna1_1	PF3D7_0208400.mrna1_1;1790	1790	8.5042	7.2086	5.3277	5.3961	4.0054	5.596	5.6366	6.7987	5.394	7.9433	5.7803	4.5765	5.6091	3.6299	5.6256	5.3452	6.3526	6.1965	5.0391	7.0006	6.737	4.9222	4.2055	6.0226	5.3597	4.5922	4.5711	5.2664	7.3215	7.4338	5.7541	4.9982	5.6103	5.3041	5.0483	2.9279	4.9704	5.5534	5.4783	7.1973	4.9667	4.5668	6.6371	8.6514	7.5646	4.5527	5.8741	5.2972	5.4738	5.2153	6.0023	6.701	5.2246	6.2124	5.3544	4.8293	5.3384	6.2369	5.2087	5.373	6.067	7.1226	6.2583	6.3544	13.367	4.9533	3.8797	6.8263	4.7798	4.8807	4.5558	6.0459	7.5135	6.0431	6.3375	6.7764	7.568	6.0288	6.1827	13.554	5.5622	5.8746	7.7521	6.923
PF3D7_0208400.mrna1_1	PF3D7_0208400.mrna1_1;1791	1791	8.2503	7.1812	5.0985	5.7926	4.5717	6.1593	6.2743	6.8959	2.7655	8.3521	7.0837	5.4601	5.7806	3.1619	7.0229	5.5308	6.643	5.1247	4.4963	5.9265	6.3036	5.233	5.0483	5.774	5.6168	4.8151	6.1725	5.3533	5.9083	6.111	6.2703	4.0435	5.4026	5.804	5.6952	5.4286	6.1012	5.4296	7.8729	5.5616	5.0099	5.3129	5.7522	6.7024	8.0303	7.1299	5.2642	6.4222	5.5589	5.2791	6.7177	5.9279	4.4614	5.8377	5.4783	6.7698	4.7918	6.5887	5.3074	3.8639	6.8236	7.17	5.4832	6.132	9.8613	5.7509	5.8115	7.6818	6.9993	5.2234	7.0957	5.6616	8.0406	6.5612	5.5898	6.0849	7.1075	5.5744	6.7003	10.1619	4.9551	5.4289	8.1175	6.854
PF3D7_0208400.mrna1_1	PF3D7_0208400.mrna1_1;1792	1792	7.1096	6.2944	5.2091	5.0496	4.1867	4.6182	5.0453	4.8314	3.8369	5.8809	4.4561	4.366	4.9189	4.2063	4.2861	5.7554	4.785	5.4692	4.1085	3.6381	4.366	5.2361	5.2817	7.4494	4.6029	4.3363	4.7629	5.1599	5.1863	5.1064	6.1158	3.5644	7.2699	5.4604	4.8253	3.2327	3.6346	4.9995	4.5122	6.0164	3.0126	3.0197	6.4084	4.8943	6.4254	4.845	5.5326	4.5777	3.116	8.4646	4.4256	6.2532	4.2102	5.5447	5.1106	4.7225	4.5084	5.8652	6.1495	4.8043	4.8555	6.0241	6.1212	5.8938	6.8302	5.4286	2.903	5.7477	4.4777	5.848	4.2608	4.6831	6.2643	6.1914	5.2346	4.8043	6.6369	5.4767	5.5373	8.4237	4.8748	5.2083	5.9449	6.2752
PF3D7_0208400.mrna1_1	PF3D7_0208400.mrna1_1;1793	1793	6.6964	5.4591	5.7325	5.195	1.9819	5.5279	6.0723	5.4145	4.5668	5.3273	5.3561	4.8934	3.9373	2.9241	4.319	5.3586	5.5963	4.7285	4.8822	6.3932	6.1829	5.4709	5.568	5.5829	6.3839	2.9392	4.9561	4.7581	5.6952	5.7098	5.7679	4.6977	5.791	5.7947	4.4074	4.2296	5.5838	4.9533	5.9679	4.2141	4.8104	4.6444	5.7986	5.2141	5.7669	4.6363	6.2332	5.5037	5.1428	5.561	4.723	6.0034	4.14	5.578	5.2521	4.6988	4.7724	5.405	5.6174	5.4019	5.726	6.1189	5.4043	5.855	5.7498	5.7605	5.5188	5.7766	6.8008	4.5354	4.0934	4.8605	5.0197	5.4482	5.204	5.7897	6.7473	5.5304	5.8402	5.3234	5.319	4.8738	4.7782	6.3889
PF3D7_0208400.mrna1_1	PF3D7_0208400.mrna1_1;1794	1794	7.2167	6.9034	6.1127	5.848	4.1497	6.6751	7.1175	8.0675	3.9467	6.8825	6.0639	5.7057	4.1977	5.1755	6.1833	5.9607	7.2443	4.7981	5.5692	6.7776	6.1916	4.6542	6.755	6.8355	7.269	3.3016	5.225	5.2608	6.9695	7.6618	6.2302	5.3363	6.8801	7.2782	5.1942	5.3406	5.2437	6.2075	5.6673	5.1639	5.4393	4.649	6.0137	4.1763	6.3533	5.1272	6.3434	5.7842	4.8826	7.8855	6.0148	5.7079	5.4935	6.2313	6.4281	5.7562	5.3954	5.5874	5.6781	4.935	5.1867	6.6157	5.7181	5.8027	5.5928	5.9472	5.2277	5.6206	6.3757	5.5804	4.4957	6.2273	6.734	6.2026	5.8565	6.2983	7.0891	6.2079	6.0794	5.7557	5.0188	5.5236	6.6518	7.7023
PF3D7_0208400.mrna1_1	PF3D7_0208400.mrna1_1;1795	1795	7.0079	5.2468	4.9542	5.8642	6.0052	6.1342	6.2269	5.9234	5.0712	6.4748	6.1158	5.2087	5.6896	5.3937	5.4819	6.436	6.6154	5.9628	5.3161	7.0913	6.5705	5.3313	4.8733	6.5472	6.6875	4.5692	5.1436	5.8117	6.7467	6.3307	5.6168	4.9941	5.9136	6.7743	5.1875	5.3621	4.7447	5.9028	6.0261	4.5832	5.1334	5.0955	6.057	5.4043	5.8809	5.1135	6.0164	5.1969	3.9754	7.3884	4.8435	5.0742	3.7495	6.5857	5.4182	5.4476	8.1739	6.2581	5.8582	5.0152	6.5003	6.6204	5.2145	5.2895	5.823	7.2091	4.3306	5.5996	6.3457	5.8163	3.7949	8.518	5.8948	5.6767	5.8615	5.7557	6.8046	5.3208	6.253	6.057	6.0768	6.1006	6.0505	6.3252
PF3D7_0208400.mrna1_1	PF3D7_0208400.mrna1_1;1796	1796	8.0043	6.9608	6.6098	6.3402	7.1622	6.734	7.9449	8.8007	7.801	7.7807	8.4378	6.1198	5.8301	6.7502	5.9312	4.849	9.0345	5.3288	6.0919	8.5738	9.0988	6.6129	5.5379	6.7609	7.4549	4.8027	6.3429	6.0325	9.063	9.467	6.6659	4.844	6.6982	7.5898	5.8296	5.5552	8.4216	5.0828	5.6291	5.2802	5.7002	5.7983	5.9807	5.9376	6.5791	9.1022	6.2321	7.0668	5.6197	7.6269	7.1217	5.6957	4.8738	6.8188	6.3691	9.4874	5.465	6.4786	5.7131	6.684	6.3306	9.7279	5.3016	6.0719	6.1615	8.2808	5.4256	6.0018	7.0034	7.0055	9.1524	6.0488	6.2974	4.9103	6.1365	5.926	9.2563	6.6282	5.8768	6.78	8.2891	6.0054	6.251	7.8098
PF3D7_0208400.mrna1_1	PF3D7_0208400.mrna1_1;1797	1797	6.7732	6.4851	7.054	5.5904	6.9214	5.9296	8.1031	9.7215	6.4799	6.9942	8.8824	6.2506	5.488	7.3289	5.561	6.1542	9.7947	4.218	7.9146	8.935	8.3022	5.5014	5.1114	6.4791	6.9592	5.1583	7.4976	6.5523	9.2763	8.634	6.8747	4.9928	5.7806	7.3074	5.4715	6.9583	9.918	5.3847	6.4994	5.8642	5.3334	6.3733	5.689	5.7908	5.9411	10.0064	6.3956	5.9495	5.5555	5.6244	6.3517	5.5987	4.7538	5.4545	6.0347	10.1938	5.2284	6.2759	5.6017	5.0112	5.5376	8.795	6.0768	5.7355	6.1635	7.0234	5.3971	5.8953	7.6501	5.6924	10.4502	5.7939	6.633	5.7645	6.1299	6.4697	8.2435	6.224	6.0644	6.6913	6.3553	5.6502	6.29	7.7058
PF3D7_0208400.mrna1_1	PF3D7_0208400.mrna1_1;1798	1798	6.8435	6.6764	7.3332	5.6764	5.9692	4.7554	8.3509	9.3196	6.9599	6.9423	8.7884	6.2116	6.6589	7.0413	5.9598	4.6456	9.1729	6.1723	6.1377	9.271	8.432	5.1882	4.9832	6.2455	6.8664	4.0824	7.5203	6.2767	9.1498	8.2683	6.7774	5.1223	6.9113	7.1227	4.9914	7.6321	9.4788	5.4809	6.0892	5.3913	6.0246	5.8883	6.4326	6.1328	5.6439	10.1484	6.1066	6.0603	4.0755	6.4806	5.6565	5.6387	5.0085	6.1833	5.851	10.1893	4.9378	6.2602	5.8384	5.7602	5.6806	9.3325	6.2746	5.8153	6.5059	6.6175	6.6807	6.3085	6.9576	5.374	9.9741	5.7671	5.8689	5.527	6.2392	5.9343	8.9371	6.3567	6.0646	6.9087	6.5367	6.2124	5.1607	6.2728
PF3D7_0208400.mrna1_1	PF3D7_0208400.mrna1_1;1799	1799	6.4082	6.7342	7.0199	6.0843	6.8222	6.0159	8.9168	10.2446	7.1666	6.1177	8.8937	6.5639	6.4091	7.3999	6.1667	5.6985	10.1002	5.732	6.547	9.2386	8.0901	5.0794	6.0295	6.3486	6.897	4.5447	7.4255	5.9898	9.4511	8.5016	6.3005	5.2638	6.3693	7.0992	5.8814	6.5192	9.322	6.0894	6.5941	6.2462	7.0076	6.0639	6.4971	6.8714	6.556	9.9589	6.0492	5.5957	5.0027	6.646	6.1853	5.7317	5.0343	6.2688	5.8058	10.5836	5.1256	6.7889	5.4532	5.5689	5.7832	9.1558	6.9027	6.3413	6.7028	6.5674	6.3792	5.7344	6.2532	6.387	10.2413	5.4702	6.3399	6.0137	5.2865	7.2511	8.6572	6.4759	6.801	6.8297	6.4363	7.8969	6.2871	6.843
PF3D7_0208400.mrna1_1	PF3D7_0208400.mrna1_1;1800	1800	6.5776	6.5232	6.9233	5.8565	8.972	5.2787	8.7441	9.7352	8.9101	6.9538	8.6276	5.9191	5.8417	8.4778	6.2087	6.1959	9.8526	5.845	6.5836	8.8541	7.9097	5.6165	5.9107	5.9688	7.5969	4.995	7.4008	5.7225	9.4049	8.1538	6.7984	3.3248	6.9353	8.463	5.4896	6.8545	9.1564	5.85	5.3981	4.9704	4.889	5.6482	5.1731	6.7756	5.5148	9.7222	6.796	6.7797	4.6253	6.3804	6.4885	6.0426	4.6358	6.7067	6.2685	10.0128	4.1252	6.2739	5.9512	6.6779	4.6433	8.4628	6.6007	6.5902	6.2396	6.2489	6.5239	5.6985	7.0084	6.7063	10.0045	5.9203	6.3288	5.4709	6.017	6.2988	8.7297	5.7417	7.8371	6.3322	6.5035	6.7694	7.6302	7.5492
PF3D7_0208400.mrna1_1	PF3D7_0208400.mrna1_1;1801	1801	6.9992	5.9117	6.7119	5.9269	6.9534	6.348	9.541	9.0107	7.0024	7.4217	8.1451	5.4568	7.092	6.3138	5.811	6.6185	10.0695	5.6209	6.4481	9.1503	8.2009	6.3165	5.7195	6.363	7.6279	4.9718	7.5308	7.3965	9.527	8.5201	6.9751	6.2815	7.3181	7.7934	6.1671	6.7718	8.8589	5.5487	5.7293	5.9706	5.2574	6.1131	5.9122	6.9358	5.2153	9.0916	6.9931	6.8926	5.8992000000000004	6.9038	5.889	3.9551	4.0652	6.3632	6.5292	10.1546	4.1334	6.06	7.2592	6.345	6.7513	8.8223	5.1465	5.9117	6.4867	6.642	6.835	5.2784	6.7197	6.6579	9.2531	5.4976	7.2155	5.7514	6.5659	6.5248	8.9266	6.2321	6.4104	7.0744	6.3863	7.7936	6.3801	7.4267
PF3D7_0208400.mrna1_1	PF3D7_0208400.mrna1_1;1802	1802	6.8608	6.8113	7.456	5.9986	7.8975	6.1119	9.3588	10.7809	7.9719	7.0997	9.9309	8.4422	6.4624	7.8561	5.8652	5.922	10.7053	5.7732	5.8169	9.4968	9.2808	6.2817	5.5957	10.917	5.6508	4.8545	7.9625	6.0611	9.8306	8.9203	8.1929	4.8938	7.946	5.998	5.4712	7.6083	9.4965	5.7442	7.6042	5.898	5.0325	7.2505	5.3923	6.0866	6.4627	9.6077	7.728	8.1651	5.1727	9.784	6.3415	6.2728	5.332	6.5945	7.825	10.4525	5.2361	6.3214	6.6317	5.2246	5.4386	9.1933	5.2415	6.2617	6.9577	6.8657	8.0523	6.1426	7.0689	8.0972	10.0323	4.9388	6.8743	6.4922	6.4456	5.8753	9.2757	5.6673	7.0567	7.1799	6.9719	8.3382	6.8676	6.9241
PF3D7_0208400.mrna1_1	PF3D7_0208400.mrna1_1;1803	1803	6.8934	6.382	7.1982	5.8804	6.6649	5.934	7.1704	7.9483	5.7444	6.6197	8.925	13.7326	5.1052	7.0934	5.3345	5.4699	8.4784	5.1623	6.3416	8.8753	8.2628	6.3038	5.8153	9.6636	5.3572	4.3183	4.7581	5.295	8.7515	8.2924	6.6397	5.7947	10.1092	5.8741	5.3712	6.7641	8.9283	4.889	6.6072	6.4632	5.8819	6.0025	5.8537	5.4087	4.568	8.0679	6.7961	6.0045	4.6508	12.3282	5.1542	5.332	5.6932	4.9584	11.8931	9.0519	4.8273	5.6915	6.5367	5.0794	5.8565	7.9121	6.674	6.083	5.5497	5.8104	6.0745	5.8681	7.4224	12.2809	8.6017	5.6991	6.3205	5.848	6.1679	6.0215	8.314	6.1175	5.7024	6.1926	5.8402	6.9925	6.4502	6.8987
PF3D7_0208400.mrna1_1	PF3D7_0208400.mrna1_1;1804	1804	5.6605	6.609	7.8778	6.9377	6.7057	5.8235	6.0166	5.5987	6.4943	6.7951	7.8576	7.0221	6.7569	6.6216	5.6218	5.0259	6.0061	5.6971	5.7616	8.663	8.1447	5.3027	5.2902	5.4131	5.735	5.1898	6.6191	5.9732	9.0192	8.6336	6.2598	3.2645	8.4739	5.7544	5.8958	7.3679	8.297	5.4989	4.8625	5.8718	4.7835	5.6462	2.9184	5.2087	6.0303	8.4176	5.5616	5.1048	4.2311	5.8853	5.7576	6.2319	5.3971	5.8602	6.0409	8.6584	4.5951	6.4788	7.437	5.6633	5.2257	9.3656	6.2292	6.9164	6.5845	5.9875	4.86	7.0987	5.9775	6.7098	8.9839	6.1932	6.4249	6.7952	5.6499	5.2731	9.444	5.8392	7.4034	6.6785	6.1102	6.1043	7.636	6.7811
PF3D7_0208400.mrna1_1	PF3D7_0208400.mrna1_1;1805	1805	6.7045	6.5883	8.2512	6.6758	4.839	6.9898	6.2405	5.9201	5.4783	6.1048	8.3825	4.7279	7.3599	5.142	7.0653	6.2758	6.5567	4.3248	4.7756	9.3786	5.7415	4.5711	6.1675	5.8364	5.4607	4.887	7.7878	6.796	9.2765	6.1457	6.3933	4.5783	8.7074	4.7751	5.6736	7.6449	7.2743	5.3913	5.8235	6.1623	4.6017	7.7734	5.3295	5.8585	5.4101	8.1243	5.8684	5.2024	4.3111	5.0241	5.9966	6.2551	3.6017	5.9079	4.8982	8.8864	4.5963	5.3038	7.2194	5.0879	5.1006	9.8795	7.8118	6.7282	6.5966	4.8217	6.5965	7.7592	6.7148	5.1942	8.5759	5.4604	5.812	7.3846	4.9326	5.634	9.9676	5.5665	7.369	7.0271	6.4998	5.4627	7.904	6.5354
PF3D7_0208400.mrna1_1	PF3D7_0208400.mrna1_1;1806	1806	5.89	7.2733	8.1549	6.2546	5.1687	13.3548	7.4584	9.0649	4.4568	6.7903	7.5201	10.4986	6.1156	4.915	13.2907	6.5558	9.273	4.7334	5.627	8.4389	6.0275	6.074	5.9903	7.0195	6.1485	7.5695	8.6057	6.7463	8.9686	6.7382	7.2444	4.0126	9.7418	6.5221	9.7424	8.6411	8.0728	5.005	5.2211	5.1252	4.7586	8.0518	6.8841	6.8302	6.264	8.0816	4.0764	6.5467	3.9439	6.5359	7.5474	6.0796	6.3997	6.3964	6.4963	8.7747	4.6294	7.0006	8.4032	5.0828	10.7649	9.8807	6.1443	9.943	7.0388	6.3459	7.0707	6.8928	7.4917	6.8467	8.1667	5.8128	7.2771	7.6784	6.0972	10.493	9.3837	7.6238	9.8725	8.2196	6.7666	7.9459	8.2371	7.6665
PF3D7_0208400.mrna1_1	PF3D7_0208400.mrna1_1;1807	1807	7.0906	6.2549	6.1546	6.7083	7.5374	8.3697	7.708	8.8442	8.6671	7.8074	6.9852	8.2121	7.2839	8.5828	8.7315	7.5804	9.0356	7.8269	5.7134	9.0116	7.3683	7.6239	6.5777	8.4862	5.7312	6.5396	10.4431	6.4501	9.4737	8.3275	8.4162	6.1158	11.7847	6.8163	7.08	9.9716	7.9571	5.2791	5.0522	6.2763	4.9528	8.8055	7.264	7.6785	7.5443	7.3923	6.1867	6.3992000000000004	5.8657	8.6839	8.582	7.5538	6.3889	8.118	7.5659	8.2577	5.1835	9.677	10.3166	5.9179	6.8125	11.4009	9.7885	10.6084	10.3161	7.3748	10.7607	7.2247	8.4411	7.6224	7.9041	6.2937	9.5107	9.7392	7.8864	7.503	11.2442	8.1601	10.83	10.4489	7.9721	11.2753	8.9926	8.5969
PF3D7_0208400.mrna1_1	PF3D7_0208400.mrna1_1;1808	1808	8.1627	7.6225	6.8043	7.8398	6.3593	6.988	8.4329	7.9153	8.208	8.3267	8.3118	8.3668	8.036	9.2807	7.5609	9.1409	8.532	9.8011	6.027	9.2802	9.7689	7.8342	7.616	8.9586	7.3539	6.7721	11.9189	7.7735	9.257	11.0518	9.0619	7.1813	11.6261	8.2191	6.4812	11.9855	9.2443	6.585	7.6384	6.9433	6.9947	11.9847	7.9223	8.4335	8.8003	7.6892	6.7588	8.8388	6.1969	9.953	8.4258	8.4504	8.9187	7.6258	8.4258	7.9659	5.8025	11.9093	12.9092	7.2475	8.0807	12.0822	10.2739	10.4039	11.1988	7.5107	6.8875	8.3585	9.9455	8.3473	8.4709	6.9247	13.1621	12.8471	7.6749	8.6662	11.2358	9.0258	10.5884	11.7202	8.1835	7.067	9.3484	9.4007
PF3D7_0208400.mrna1_1	PF3D7_0208400.mrna1_1;1809	1809	7.7264	6.8937	6.1699	6.5905	6.8031	6.2485	7.0565	7.6489	7.3273	8.4658	9.1243	7.9523	6.5125	7.6039	7.5072	7.8202	7.676	8.3417	6.3547	6.9262	6.9508	6.37	5.6067	7.8612	5.6716	6.6184	9.6725	6.8754	7.4621	7.5138	7.8932	5.4679	11.0542	6.6792	6.7727	9.5315	8.5428	7.2045	6.3523	5.7658	5.5792	10.4799	7.0621	7.9366	8.5057	7.2943	6.6931	6.89	3.856	7.4232	10.8563	8.5111	6.6982	8.2309	6.3112	5.813	6.0553	10.0166	10.6938	7.011	6.9242	11.1743	8.5951	7.9495	8.1481	5.7233	6.522	6.7097	7.5244	7.1	7.3741	6.8695	12.0778	9.7241	7.7173	7.4949	10.8423	7.9811	8.5174	10.4918	6.8065	5.9891	8.3414	8.0992
PF3D7_0208400.mrna1_1	PF3D7_0208400.mrna1_1;1810	1810	8.6411	7.3485	7.0063	10.8177	8.0046	11.7192	8.9597	9.4305	8.4233	9.5983	10.4835	8.659	9.9443	8.4302	10.8076	8.5465	9.4421	9.5408	7.9445	9.024	10.7749	7.6144	7.0808	8.7501	6.822	7.6843	11.4626	8.4408	9.526	10.6007	10.0249	5.8679	11.5179	6.8056	7.5682	11.7208	9.6908	8.1516	9.2748	7.071	6.0072	13.1321	8.7529	9.1033	8.7196	8.6295	7.1005	8.4738	6.1187	8.296	11.4716	8.95	8.0229	8.3586	7.3421	6.9162	6.0257	11.8136	13.2319	8.8116	10.1315	11.0349	9.6337	9.0417	11.6674	7.0413	5.9491	6.9825	10.5954	8.4531	8.2621	7.1251	12.9736	13.5887	8.7347	9.2274	11.3744	8.7918	9.6257	11.639	7.4012	7.8924	8.7635	10.2913
PF3D7_0208400.mrna1_1	PF3D7_0208400.mrna1_1;1811	1811	7.3279	7.6573	6.5192	8.0652	8.3986	7.1298	8.2752	8.601	8.5863	9.2812	8.9725	8.2972	7.9039	8.2869	6.6682	8.4877	8.6716	8.8409	7.4515	7.9257	8.6983	8.1556	5.6398	8.1362	6.6443	7.4317	8.4653	8.4117	7.672	7.7039	9.6854	6.1775	10.9496	6.6342	8.2685	8.1708	9.4292	7.4666	6.5494	6.0781	7.8757	12.4812	8.4745	8.1762	8.6361	8.0468	6.8873	6.1249	5.2513	8.6642	11.2613	8.9961	7.8149	9.486	7.3937	6.3956	6.6026	11.4815	13.1698	7.3709	9.1954	10.5892	9.3614	9.0339	11.337	6.415	6.5709	6.7377	9.0198	7.7503	8.101	7.4411	12.6837	13.2987	7.8384	9.2505	10.4999	8.331	9.6543	11.0234	7.5037	7.4346	8.4424	9.6038
PF3D7_0208400.mrna1_1	PF3D7_0208400.mrna1_1;1812	1812	8.892	9.1626	8.5915	9.9823	8.6327	8.2683	9.31	9.3644	8.6191	10.2766	9.4258	10.2529	9.1991	8.7264	7.9433	9.8777	9.3566	8.9752	10.1483	8.9512	9.1703	8.1666	7.4353	8.9169	7.0504	8.5205	8.3792	10.063	9.2655	8.7855	9.6994	6.9164	11.219	7.3642	8.1889	8.3938	10.0739	8.4955	7.7906	9.0745	6.3549	14.25	9.0183	9.3006	9.5077	9.1233	8.1061	7.4419	6.5529	8.7842	11.677	9.0193	9.2379	8.389	7.763	8.7878	7.3492	12.7493	14.0052	8.6215	10.1899	10.6418	9.6777	9.0286	11.7966	7.3231	6.4885	8.8279	11.8843	8.4291	9.2241	7.3804	13.5944	14.6256	9.0722	10.2011	10.6367	9.1597	9.3608	11.5414	7.3223	6.667	9.7655	11.5125
PF3D7_0208400.mrna1_1	PF3D7_0208400.mrna1_1;1813	1813	8.6958	9.44	7.7301	6.3577	8.2957	6.8469	8.2687	8.8043	8.7831	10.9865	8.1609	9.1904	6.4436	9.0472	6.7696	10.0762	8.6882	9.3735	7.7134	8.34	9.0727	8.3247	6.6223	8.2114	7.4268	7.3143	7.8841	8.3386	8.3613	9.1161	11.1968	6.9507	11.3236	7.3493	7.4928	8.2299	9.8791	9.1825	7.0772	8.4933	6.8911	9.9036	8.718	8.7287	8.7492	8.7784	9.0674	7.7705	5.9364	8.9547	11.5884	8.8084	8.4538	8.6646	8.3985	7.6412	7.1341	12.4315	7.0817	7.8803	12.2981	10.8692	9.9037	10.0226	11.5901	7.2136	6.4261	7.8904	10.2458	8.6385	8.5645	7.5403	13.2703	8.4569	8.3168	11.2706	10.8201	8.8097	9.93	11.8355	7.3407	7.6755	9.0629	8.9831
PF3D7_0208400.mrna1_1	PF3D7_0208400.mrna1_1;1814	1814	9.5939	10.2853	10.1033	6.7554	8.9882	8.6079	9.7513	9.7751	9.8152	11.5386	11.0575	10.6416	7.2628	9.6981	8.4442	10.6868	9.7171	9.4704	7.9797	9.5989	9.6825	8.5595	8.6211	9.2934	7.8493	7.9954	8.6281	8.5274	9.7722	9.729	11.2983	8.6832	11.3113	8.6446	7.9958	8.6159	10.9533	10.0321	7.4557	9.7383	7.0296	10.2623	9.5232	9.729	9.5969	10.4816	9.2508	7.8917	7.364	8.868	12.2773	10.0566	9.5253	9.5111	8.4853	8.9184	7.7846	14.3479	7.2066	8.1775	13.2479	11.3759	10.7643	9.4986	12.3435	7.7579	6.2869	7.7033	10.6852	8.8657	10.1778	7.8869	14.635	8.8768	11.8264	12.3002	11.7845	9.4464	9.6678	12.5692	8.0972	7.7189	9.5681	10.116
PF3D7_0208400.mrna1_1	PF3D7_0208400.mrna1_1;1815	1815	9.6626	11.3723	10.0724	6.8296	9.4025	7.5432	8.9073	9.013	9.3112	10.9726	11.0427	9.9932	7.3135	9.4806	8.8203	10.5225	9.371	9.4443	7.8281	10.2254	10.3731	9.1678	8.2493	10.6424	7.9294	8.2376	7.9769	8.5387	10.6618	9.8803	11.9701	8.0483	10.9035	9.0479	7.7934	7.2251	10.9773	9.675	7.5764	10.5813	7.9669	10.0836	9.5168	9.3809	9.3511	10.4382	9.3531	9.1079	8.3285	10.762	11.9991	9.9057	9.1407	8.7964	8.6939	8.2109	7.7156	13.4596	7.4823	7.4882	11.2678	10.9669	10.2963	10.1108	12.7868	9.2662	6.1229	7.7334	10.2426	8.9443	10.372	8.4464	14.0355	9.0694	8.5848	10.9167	11.5624	8.9505	10.1424	13.1209	9.2921	8.5265	10.6053	9.9596
PF3D7_0208400.mrna1_1	PF3D7_0208400.mrna1_1;1816	1816	8.8054	9.7226	7.0563	6.5297	8.1557	7.0724	8.4022	8.0875	8.6096	9.9478	10.0869	8.7775	5.8829	8.9713	7.1797	9.126	8.4674	9.097	6.5993	9.3744	9.5112	7.6604	6.4101	9.3174	7.8962	6.9825	7.0482	7.0965	9.932	9.2822	11.2843	6.9003	10.2711	8.7553	7.4162	7.0215	9.2542	8.4318	6.5812	7.918	7.3833	7.7578	8.209	7.6833	8.9462	9.3168	8.1681	7.6323	7.5465	10.6787	11.4557	9.0554	9.3057	9.0629	7.4645	6.6924	7.3324	12.4353	6.9614	7.3968	10.1743	10.4466	9.8239	8.8732	11.3825	8.6331	5.7164	7.8035	9.0847	8.4801	9.4887	7.4011	13.2344	8.9483	7.6377	10.0688	10.7753	8.4584	9.5242	11.7878	8.7366	8.5895	10.0723	9.1646
PF3D7_0208400.mrna1_1	PF3D7_0208400.mrna1_1;1817	1817	9.7254	10.7108	7.7065	7.3716	8.9051	7.7355	8.811	9.4101	8.8488	10.5854	10.3506	15.2615	7.4515	9.2136	11.5921	10.0766	11.3938	10.0332	8.3388	10.3365	10.7262	9.1305	7.9317	10.6345	8.3756	8.6262	7.4062	12.1558	12.8825	10.7629	12.2591	9.0786	10.5177	11.1835	10.4156	7.5029	9.9794	9.4009	7.5708	9.4654	8.5948	8.353	9.0487	8.5477	9.4596	13.3494	10.2659	11.4053	11.7426	11.4887	12.2649	11.254	9.4161	11.3011	7.6425	7.8739	7.8797	10.821	7.3036	7.713	12.6432	11.0845	9.4602	8.8543	11.2811	9.8554	7.8537	8.4059	10.2477	11.3959	12.8695	8.578	12.7696	11.8402	10.8598	13.3103	12.7942	8.8647	9.4376	11.9207	10.2579	12.0703	13.2146	10.6676
PF3D7_0208400.mrna1_1	PF3D7_0208400.mrna1_1;1818	1818	9.4881	8.7992	7.316	6.4603	8.1914	7.5645	8.0051	9.102	7.9672	9.5878	9.8631	8.9211	6.5267	8.6874	6.4702	7.435	9.2253	7.2945	6.3911	10.3655	8.7853	7.2272	5.7236	10.4157	8.297	6.7688	6.4296	5.6817	10.1012	8.6275	10.6928	5.0188	9.9949	8.8813	7.0008	6.314	8.5827	8.7226	6.7184	7.6695	9.032	6.3677	8.7048	9.6908	8.9309	7.5818	8.3867	7.1089	7.355	10.8912	8.8821	8.4819	7.0438	7.4321	6.7293	7.5742	7.4932	7.1677	10.0147	8.7489	10.0616	9.3751	8.5549	7.8545	10.6312	9.8985	6.0819	9.4798	9.3754	7.3328	7.6496	7.4066	8.9185	9.3705	8.3453	9.6928	9.7088	8.5575	8.4132	11.1115	10.25	7.511	10.5532	9.6212
PF3D7_0208400.mrna1_1	PF3D7_0208400.mrna1_1;1819	1819	9.2633	8.8156	8.2344	6.5162	7.3782	6.1102	10.9939	7.906	8.3909	9.3206	9.96	8.6598	6.0374	8.1926	6.1307	12.218	7.7673	7.0891	6.6346	10.7094	7.5871	6.8701	5.6121	10.4378	8.1939	7.5303	6.1041	6.8641	10.7378	8.0541	10.9034	4.2456	11.7939	9.14	6.671	7.5019	8.3981	8.629	6.0201	7.8039	9.1733	7.0126	9.0916	9.9928	9.385	6.8353	8.7927	5.7549	5.4731	11.2914	7.7292	8.9839	7.8549	9.0087	8.5173	6.2871	8.0464	8.2465	9.9375	7.0458	10.7725	9.5877	9.9142	6.7511	10.9798	10.0551	7.8396	6.8952	9.4946	6.3904	6.9303	7.2059	8.8464	9.436	8.0638	10.3508	9.9709	8.2601	8.2362	11.2928	10.3944	8.8573	8.3344	9.9973
PF3D7_0208400.mrna1_1	PF3D7_0208400.mrna1_1;1820	1820	9.6159	9.205	8.6094	5.7684	7.7476	6.7305	7.7147	7.4324	8.1713	9.5455	9.6982	9.5059	5.0418	7.5023	6.6841	8.3245	7.6594	7.2037	7.0952	11.1639	9.5423	8.2224	5.8919	10.8127	8.2239	8.433	7.4872	6.8319	10.9504	8.6735	10.9363	5.8907	10.862	9.0224	8.1291	7.5603	7.2684	9.0904	7.247	8.5268	9.0909	7.5392	8.1156	9.0375	8.8418	6.8412	8.5763	7.0383	3.9616	10.851	7.0365	9.3853	7.7004	7.1487	10.7554	6.3255	6.5523	8.2366	9.2075	12.7839	11.6024	9.4835	10.3283	7.6024	10.7113	10.3868	8.0632	6.6784	8.0644	9.7569	6.5573	5.8951	9.3608	9.0342	12.6247	10.6935	9.7358	8.0481	7.7429	11.2716	10.9628	9.177	7.6083	8.3966
PF3D7_0208400.mrna1_1	PF3D7_0208400.mrna1_1;1821	1821	9.5206	8.6415	7.2627	6.6184	6.8622	5.1114	6.8218	6.6635	7.2603	9.1008	8.4042	8.2837	6.0034	7.2061	5.9607	7.2918	7.075	9.5017	7.6466	11.0682	8.7445	9.1888	4.4094	10.6921	8.4907	8.8807	6.1252	7.5814	10.8554	8.6851	9.3433	5.5835	11.4165	9.0443	8.1964	5.5258	6.7751	8.8105	6.6263	7.9685	8.7559	7.5605	8.5453	8.1185	8.8538	6.351	8.3405	7.1488	4.5254	11.4387	6.8307	8.1781	6.8581	7.6073	8.5612	5.2913	8.5797	8.5123	9.1541	8.5308	6.8102	8.1738	9.3659	7.0503	10.534	10.2411	7.5499	6.9506	6.8652	7.8469	5.89	8.3769	8.9033	9.5352	8.1037	7.3336	9.2337	7.4907	7.9459	10.8184	10.6832	8.0763	7.0578	6.7565
PF3D7_0208400.mrna1_1	PF3D7_0208400.mrna1_1;1822	1822	8.1554	8.0876	6.6896	5.6963	5.2574	4.6005	5.5886	5.0828	4.845	8.165	6.8699	5.9688	5.5438	6.413	4.7301	5.578	5.3438	6.8617	5.2551	8.2377	7.7133	5.7544	4.3067	7.9984	6.8031	6.2512	4.2913	4.7393	8.4473	8.2929	5.9953	4.2219	8.78	7.3196	6.7507	3.3896	4.6404	7.4791	6.0056	6.2186	7.8673	7.0065	5.2824	4.8202	7.008	4.7197	7.675	5.9903	5.9491	10.1133	5.8156	6.1249	6.0117	6.7483	7.8272	3.6882	6.9527	7.4674	8.6855	6.5003	5.5641	6.083	8.1564	5.3494	9.0256	7.3579	5.7866	7.573	5.073	7.4785	4.3882	5.675	8.3285	8.2797	6.2874	5.4841	7.6993	6.031	6.811	9.9521	7.6248	6.3607	7.273	5.5901
PF3D7_0208400.mrna1_1	PF3D7_0208400.mrna1_1;1823	1823	8.366	8.1563	7.1556	5.6927	5.6126	4.4189	6.4406	6.1843	5.2917	8.6606	6.4217	5.7227	5.5738	5.383	1.9635	6.0268	6.2296	5.8194	4.0807	7.6013	7.9405	5.729	4.9602	7.6958	5.9519	6.7896	4.3957	5.4886	7.6267	7.8848	7.0769	4.1243	8.464	6.1027	6.133	4.7137	5.7926	8.4081	6.1991	7.6427	9.1719	7.9915	7.0686	5.6716	6.7683	5.3709	8.0361	6.1389	5.3712	10.3686	4.849	6.6359	6.9521	6.7171	7.7208	4.5323	6.5735	7.7962	6.9889	6.5715	4.9265	6.6618	7.0385	7.1324	8.7389	8.0183	6.0762	4.9293	5.3341	7.5146	4.6966	4.774	7.7995	6.5674	6.5771	5.3107	8.5445	6.4124	7.4124	9.0505	8.2593	6.4566	5.1247	6.5151
PF3D7_0208400.mrna1_1	PF3D7_0208400.mrna1_1;1824	1824	6.9746	6.005	6.2036	5.5598	6.3112	4.8253	6.7473	6.1142	5.8248	6.5947	6.2282	5.3878	6.4936	4.3882	5.9547	6.213	5.9704	6.1293	6.0706	6.1591	6.0496	6.731	6.2221	6.7317	5.723	5.4515	5.9042	5.3427	6.6443	6.6382	7.0188	5.3625	6.6796	6.8638	6.3116	5.86	6.3363	7.8848	6.5068	6.2911	8.143	5.9805	6.348	5.5934	6.9971	5.6401	7.2529	6.8319	6.0043	8.303	6.1303	6.8972	6.4952	7.2206	9.2759	5.8263	5.3103	6.4172	6.5467	5.8765	6.2897	6.6928	6.649	6.4244	6.723	7.0645	5.9463	5.7192	7.0085	8.5928	4.774	5.3782	6.885	6.6333	6.5587	6.2632	7.3374	6.9148	6.5132	7.2872	6.9891	5.4793	6.0132	6.6314
PF3D7_0208400.mrna1_1	PF3D7_0208400.mrna1_1;1825	1825	7.2838	7.7022	7.0135	4.8334	6.1849	4.2048	6.9098	6.08	6.5971	6.6017	5.684	5.3183	6.4458	6.69	4.054	6.8183	7.2443	7.3886	6.6854	7.1059	7.1796	7.1678	6.9484	6.4197	6.2954	6.3241	6.0896	6.9774	7.102	7.5404	7.2908	5.8176	8.2475	6.7808	6.6754	6.4507	6.0839	6.6819	6.5922	7.0547	6.9813	6.9782	7.2446	6.472	6.7696	5.7007	7.0317	7.0636	6.2765	8.3817	7.018	7.2108	6.525	7.7517	10.2369	5.5969	6.5053	7.6021	7.8477	7.2483	6.8036	7.4155	7.3828	6.5779	8.0479	6.4016	6.5523	4.3313	6.3928	9.7125	5.0879	6.2546	7.9522	6.8622	7.1539	6.3932	7.8209	7.0727	6.819	8.2879	6.6673	6.2077	5.706	6.5097
PF3D7_0208400.mrna1_1	PF3D7_0208400.mrna1_1;1826	1826	7.1825	7.7869	6.6098	5.5084	7.5915	5.2758	6.1603	6.0081	7.3039	6.6843	6.7054	5.5333	6.0654	7.5237	5.2909	6.6237	6.7622	5.8417	5.7983	6.996	7.0388	5.9595	6.5826	6.7167	6.5512	6.6278	6.2282	5.4751	6.9451	7.0103	6.9103	5.4269	6.0112	6.6727	6.4845	5.9074	6.4955	6.4543	6.5554	7.5636	6.3956	8.4387	6.6795	5.7463	6.4336	5.8102	6.5002	7.4548	6.5424	8.1142	6.2462	6.8229	6.6266	7.0203	9.168	5.7586	6.8434	7.0437	5.7082	6.4686	6.6371	6.9555	7.2929	6.2153	7.3866	5.8319	6.2147	4.9083	5.7382	9.064	5.067	5.738	7.6262	6.9977	6.5941	6.7503	7.3661	6.8188	6.545	8.1457	6.4017	6.0944	5.3806	6.9267
PF3D7_0208400.mrna1_1	PF3D7_0208400.mrna1_1;1827	1827	9.0391	6.8965	7.0927	5.4466	5.8412	5.3964	6.5776	5.195	6.4109	9.2432	5.2091	8.5474	5.9957	6.2726	4.5759	6.4031	6.0626	8.6662	5.7374	7.0465	6.6707	5.7761	6.6957	6.0579	7.3495	4.7115	5.7436	5.7293	7.6733	7.0194	5.9498	6.5512	6.4492	7.9209	5.8293	6.0798	6.142	6.0217	7.7952	6.507	5.8987	6.2685	6.3169	5.5531	8.4628	6.077	6.6963	6.2491	5.7703	7.6313	7.4502	6.4429	6.3034	6.8644	8.1391	5.5589	5.1659	6.9485	5.4449	5.85	6.0596	7.0442	6.1006	6.1202	7.0467	6.1585	5.7344	5.7549	6.9098	8.1932	5.4148	6.3794	6.8298	6.7515	6.0132	7.0484	6.667	5.9439	6.5922	6.8878	6.4791	5.7407	6.4861	7.545
PF3D7_0208400.mrna1_1	PF3D7_0208400.mrna1_1;1828	1828	7.9693	6.8128	5.8994	6.073	4.5928	5.797	6.0817	5.2215	5.1387	8.1198	5.5242000000000004	7.2396	6.07	5.1081	4.1882	6.0821	5.7942	7.3483	5.2517	6.5225	6.8554	6.0014	5.2203	5.478	7.2574	5.7616	5.4433	5.2802	7.2576	6.6687	6.4222	5.9512	6.3656	7.7548	5.8921	5.8929	6.2885	5.749	6.1348	5.8362	5.636	6.1489	5.581	5.4205	7.5877	6.0126	5.4175	6.3288	5.1194	6.7733	6.8403	6.2793	6.2426	6.3628	7.8874	4.7892	6.2741	5.9167	6.1191	5.511	6.0007	6.0798	6.5059	5.8258	6.8769	5.8736	6.0226	4.8006	6.3331	8.0537	5.126	5.9322	6.0609	5.6453	5.4647	5.9637	7.1513	6.5243	6.3243	7.3495	5.2468	5.7225	5.7536	6.8028
PF3D7_0208400.mrna1_1	PF3D7_0208400.mrna1_1;1829	1829	8.2219	7.7753	5.6693	5.4273	5.8068	6.2878	5.704	5.5116	5.4131	8.3847	6.4652	8.0439	6.114	5.8025	5.465	6.5457	6.3246	7.8425	8.1398	7.2329	12.8377	6.2201	6.8807	6.1538	7.7934	5.8557	5.7241	6.2847	7.2278	10.2626	7.0358	5.8146	7.1567	8.3133	6.9228	5.2075	7.33	7.2884	6.4785	7.2201	6.1799	7.0125	6.4063	5.8909	7.986	6.1649	6.9886	6.1171	5.6118	8.5312	7.2739	6.5236	7.1605	7.2478	9.869	5.7793	7.7391	7.1008	6.605	5.8958	6.097	6.6887	7.2901	6.8806	7.3846	6.1336	5.9946	5.6206	6.327	9.3673	5.5592	7.4507	7.2679	6.1637	6.516	6.5683	7.5856	6.9765	6.6291	7.7489	6.6336	6.7149	5.5304	6.1079
PF3D7_0208400.mrna1_1	PF3D7_0208400.mrna1_1;1830	1830	7.7362	8.0403	6.5361	5.4877	5.3038	6.6545	6.1653	5.9993	5.694	8.6101	6.8031	8.0147	6.2334	5.6952	6.3995	5.5826	6.1619	8.7686	7.0175	6.6989	8.1396	6.8941	5.5292	5.9914	7.6927	6.363	6.7188	5.7674	7.108	7.9039	7.0985	5.3338	7.5464	8.3759	5.4506	5.6439	7.1567	7.0066	7.0835	6.7848	5.5373	5.9498	6.2685	6.0618	8.2356	6.0217	7.099	6.3275	6.4057	8.4382	6.9273	7.0455	6.413	6.905	8.8678	6.3239	6.9071	6.4251	5.9925	6.0785	6.7231	7.0025	7.2718	6.3773	7.3208	6.6841	6.614	6.2357	6.6162	9.144	6.0828	6.937	7.1241	5.876	5.9442	6.6574	6.4141	6.3436	7.0894	8.1549	6.3309	7.0057	6.0575	8.3741
PF3D7_0208400.mrna1_1	PF3D7_0208400.mrna1_1;1831	1831	7.5028	6.6672	5.7361	5.6156	5.5928	5.2802	4.9345	5.5113	5.6218	7.5932	6.0572	6.6541	5.5774	5.851	4.4162	5.8763	5.6441	6.8894	6.4036	6.8198	8.0529	4.5373	5.7774	5.769	7.103	5.9505	6.3194	5.4087	6.2832	7.4805	6.0043	5.8115	5.879	6.9908	5.3085	5.5314	6.2525	6.6321	6.3806	6.316	5.6636	5.4647	5.441	5.2468	5.5625	5.6716	6.8701	5.3512	6.3675	6.7181	6.1924	5.3882	6.2789	6.7145	8.4679	4.7772	6.4778	5.9364	6.2014	6.5014	6.1837	5.2176	6.3112	6.1357	6.0237	6.2994	6.0611	5.5807	6.8292	8.5787	5.4179	5.463	6.2449	5.9129	5.9472	6.3598	6.6651	5.3568	6.8811	6.4824	5.1659	5.4433	5.7074	7.1686
PF3D7_0208400.mrna1_1	PF3D7_0208400.mrna1_1;1832	1832	8.03	6.0281	5.0117	5.6755	5.9404	4.9303	4.904	4.9882	4.1043	7.2326	5.732	5.9642	4.9986	4.5832	5.2161	5.3241	5.7471	4.6707	5.2392	6.4187	6.0957	5.9305	5.4828	6.0101	6.3445	5.6407	4.7415	5.5207	6.1991	6.4325	5.233	5.6548	5.1177	5.9676	5.7054	4.2133	5.1367	6.0531	5.6305	4.3916	5.9262	5.7271	4.2795	4.7506	5.7655	5.0157	6.1817	5.694	5.4676	5.9373	5.8045	4.4416	7.1275	6.4308	6.7617	5.1148	5.4019	5.8301	6.0206	5.6848	6.2906	5.8612	5.3381	5.3802	5.1077	7.4091	5.4216	5.0798	6.8378	7.8562	4.8953	5.7301	6.4343	5.1256	5.5762	5.3954	6.1673	6.5143	5.9076	5.8992000000000004	5.1675	5.0605	5.5075	6.5404
PF3D7_0208400.mrna1_1	PF3D7_0208400.mrna1_1;1833	1833	7.4867	6.5925	5.7241	6.211	5.9345	4.5211	5.7908	5.4239	2.1243	7.8378	5.8265	6.4798	5.5046	5.2242	4.7903	5.6713	5.4774	6.867	6.0659	6.234	7.0204	5.6378	6.6413	6.6036	6.93	5.2184	4.3491	5.5996	6.6693	6.6986	5.6988	6.8579	6.1791	7.3438	5.6418	5.7795	5.1558	5.6343	5.9998	5.5119	5.6865	6.1544	5.1342	5.228	6.1336	5.5801	6.7627	5.9761	5.4063	7.5577	5.5641	5.3245	10.5782	6.7329	8.8073	5.6551	5.7519	8.8612	5.839	4.7181	6.6986	6.3577	5.2338	6.029	6.1249	9.2142	5.6467	6.246	7.1985	9.2298	6.0553	6.2713	10.4326	5.9241	5.9435	5.8407	6.4177	6.3778	6.948	6.4286	6.0369	5.1214	6.822	6.4959
PF3D7_0208400.mrna1_1	PF3D7_0208400.mrna1_1;1834	1834	7.7029	6.027	5.3754	6.1944	6.1391	5.3248	5.4496	4.504	5.7469	7.9895	5.8288	6.4303	5.1566	4.2532	5.0201	5.8068	5.8066	7.1672	5.6401	6.1365	5.8447	4.9928	5.7552	7.0397	7.1482	5.1194	5.4043	5.2141	5.8704	6.7639	5.1031	5.4902	6.1363	7.5268	5.7263	5.0246	5.7098	5.204	5.4796	5.4617000000000004	6.0336	6.1098	5.9246	5.2672	6.8479	4.9699	5.9957	5.4443	5.8997	7.4669	6.5265	5.5423	9.7508	6.3172	5.0112	4.2288	4.9131	10.7551	6.2843	5.1334	6.628	5.4423	5.1114	6.2342	6.2506	9.5703	5.546	5.2502	6.5717	5.1711	6.2319	4.6645	12.0553	5.1623	6.156	6.1924	5.8748	5.1751	5.8432	6.2954	6.2139	4.6826	5.7339	6.9411
PF3D7_0208400.mrna1_1	PF3D7_0208400.mrna1_1;1835	1835	8.3678	5.9201	6.4619	5.6528	5.2494	5.5311	5.5261	4.62	4.853	7.9947	5.931	6.9042	5.6291	3.7495	3.9846	5.6974	5.7554	7.0261	5.2449	4.9345	6.5521	4.634	5.91	6.5881	7.4016	4.6479	4.915	5.3512	6.9881	6.6731	5.3266	6.6011	6.3763	7.6872	3.1293	6.4914	4.6433	6.097	5.5056	4.7533	5.5847	4.393	5.735	5.5226	7.2084	5.878	6.4691	5.2048	5.6727	7.7627	5.5616	5.3501	10.1374	6.2238	5.7541	5.2254	8.209	9.612	5.9336	6.1801	6.7787	5.7455	5.4386	6.8607	5.9554	7.4446	5.6035	4.9787	6.8175	4.797	5.6168	5.8273	10.6425	5.8926	6.6067	6.7407	6.5438	5.191	8.0313	5.8138	5.8146	6.6261	5.89	7.1676
PF3D7_0208400.mrna1_1	PF3D7_0208400.mrna1_1;1836	1836	7.183	5.2854	6.3023	6.2466	5.7233	5.7814	5.1432	3.3349	5.04	6.6639	6.2265	8.6642	4.8475	4.4436	4.6241	5.5801	5.8525	7.2794	5.9083	5.709	6.6727	5.5859	5.8537	6.3352	7.6072	2.3533	6.745	4.6129	6.2069	6.1272	5.779	5.9336	5.915	7.58	5.6121	5.6753	5.7153	5.9579	4.8465	5.8321	4.6859	4.7981	5.5604	6.0208	5.7192	5.0802	6.6039	5.5996	3.5741	7.4495	5.6427	5.1546	10.1841	5.7581	6.0457	5.0112	5.2928	9.1222	6.2817	4.4443	6.5461	4.6106	5.2184	6.2209	4.4496	8.6883	4.9463	6.1418	6.9137	5.4925	5.7244	5.4578	9.9787	4.8058	5.3618	6.7979	7.0247	5.9807	6.6728	5.8782	6.225	5.1185	4.9722	6.8737
PF3D7_0208400.mrna1_1	PF3D7_0208400.mrna1_1;1837	1837	8.4221	5.4087	6.2546	5.9484	4.8298	5.306	4.9718	4.8156	4.0365	8.5867	5.797	6.4207	5.9916	3.2824	4.7661	5.5814	5.373	7.0741	5.723	6.0551	6.2512	5.6525	6.5786	7.2187	6.5426	5.6659	5.862	4.4443	6.3083	7.9	6.4419	6.0535	6.918	6.7491	4.98	5.8382	4.5963	5.3726	5.6002	5.0985	5.6817	4.5348	5.3034	5.8999	7.2362	5.7506	6.7164	5.7845	4.6473	7.1853	6.0989	5.1723	10.7047	6.1048	5.5901	4.9973	5.2529	9.2928	5.2791	5.6927	6.5534	6.8502	5.2865	5.0405	5.1449	8.4506	5.5157	6.4353	7.3791	5.2873	6.0889	5.1787	10.0498	5.6834	5.4967	6.7857	6.4152	5.9676	5.9326	5.5475	6.382	5.2346	5.9521	7.0671
PF3D7_0208400.mrna1_1	PF3D7_0208400.mrna1_1;1838	1838	6.1916	5.7339	6.3361	5.4886	4.995	5.497	5.3792	3.9203	4.3462	5.8171	4.926	4.7639	5.9134	3.5717	4.5286	5.3858	5.7618	6.0911	5.8081	5.8161	6.2352	6.6679	6.6899	7.3439	5.4604	4.7787	5.8058	4.3327	6.1617	7.2679	6.2093	6.473	7.237	5.1359	5.0206	6.0616	5.1173	4.3161	5.4806	5.1823	5.1993	4.8615	5.6744	5.029	4.9588	5.2449	5.4456	5.299	3.729	7.8335	5.327	5.4463	10.5067	6.8126	5.0785	5.1243	5.7774	9.0783	4.5826	5.43	6.548	6.1158	5.9001	5.3802	4.1851	6.9292	4.7677	6.1797	8.975	5.6608	6.1135	6.0736	10.4262	5.4578	5.729	6.5863	6.9119	6.0925	5.645	5.6115	5.5351	6.0275	5.7605	5.9923
PF3D7_0208400.mrna1_1	PF3D7_0208400.mrna1_1;1839	1839	6.7854	5.3111	6.3248	5.3579	4.8782	5.6387	5.565	4.8958	4.8192	6.3255	5.1663	4.2713	5.3561	3.6323	4.9227	6.6502	5.1363	6.8777	5.44	6.3925	6.8991	5.8814	6.2679	6.5435	4.9458	3.4128	6.1619	4.8723	6.023	6.9868	6.6011	6.8629	6.0279	5.9079	5.0193	6.5248	5.9362	5.9725	5.7134	4.7214	5.275	4.8227	5.254	5.4696	4.6288	4.554	6.1008	5.8331	5.7447	8.136	6.5752	5.7285	7.858	5.7431	4.9709	5.822	5.2627	9.6393	5.7913	5.8625	6.6943	6.5694	4.6707	5.1863	6.0968	9.3168	5.9519	4.4828	7.8689	5.6968	6.9508	4.3248	10.5364	5.359	5.0343	6.0387	6.3776	4.4874	6.1827	6.2122	6.5613	6.0955	6.1003	7.6355
PF3D7_0208400.mrna1_1	PF3D7_0208400.mrna1_1;1840	1840	6.4182	5.6528	7.4773	6.0864	4.7918	5.5543	5.0644	5.2449	4.4548	5.9229	5.3978	4.2079	5.354	4.8919	4.839	6.7054	5.7393	9.4304	4.7981	6.0663	7.1009	6.8667	5.3964	5.5454	4.8084	4.1579	6.1967	4.5527	5.3302	6.6369	6.2336	3.3118	5.9352	5.337	5.4195	3.3089	3.8012	6.0299	5.4343	5.9679	3.9514	4.5279	4.9208	4.8232	4.0505	6.2261	5.647	4.8972	4.8151	6.8917	5.4426	4.7897	4.5607	6.4253	5.9246	6.0639	5.4101	10.1721	5.6038	5.337	6.876	6.4451	4.3882	5.8074	5.5211	6.1052	5.4683	5.3712	6.632	5.272	7.1038	5.3691	11.0507	4.1069	5.4057	7.1645	7.119	5.858	5.6798	5.0241	6.1171	5.1997	5.8817	6.8358
PF3D7_0208400.mrna1_1	PF3D7_0208400.mrna1_1;1841	1841	5.6505	6.1821	5.9549	5.6381	3.9681	4.8319	5.2483	3.281	4.1922	5.1867	5.8565	4.1595	4.8545	3.8298	4.8475	4.4816	5.1247	10.5245	3.5838	5.9896	6.0665	4.3547	4.8723	5.6738	4.7098	4.6599	5.4152	5.1404	6.2889	5.5002	6.1587	5.1022	5.3487	5.3366	4.4476	4.7306	4.04	4.9472	5.2491	5.3009	3.9336	5.647	5.4256	5.26	5.1839	4.8728	6.1623	4.8022	4.5354	4.3241	5.3565	4.9612	4.0798	5.8575	4.4026	5.8477	4.7756	9.8254	5.337	7.9075	6.5953	5.6038	5.4957	4.1771	5.2422	5.6968	5.6462	4.7645	7.1089	4.3491	6.3452	4.9891	10.6961	4.5711	5.2895	6.8288	6.9973	6.0646	5.7506	5.4832	4.6188	5.6991	5.9704	7.2799
PF3D7_0208400.mrna1_1	PF3D7_0208400.mrna1_1;1842	1842	5.5144	5.7493	5.4611	6.0777	5.7514	4.5795	3.6323	4.3183	3.3604	5.7115	5.0661	5.3194	5.2865	3.4634	5.7361	5.5895	5.1014	3.855	5.8382	6.6716	6.1932	6.1659	4.7876	5.7087	5.3705	3.4621	3.4555	3.706	6.0516	5.3151	5.6106	5.1739	5.9948	5.6144	4.858	4.9303	5.1432	4.6999	5.1069	4.7955	4.5416	0.2869	3.4046	5.1615	4.3547	5.407	5.8392	5.2683	4.2957	5.9568	4.9246	5.6044	3.0286	5.3899	5.0509	5.2728	4.4983	9.3764	5.9326	5.1981	6.5192	6.3464	3.0514	4.4175	4.669	5.6596	3.843	4.7777	7.1377	4.7835	6.0341	5.2219	10.5598	4.6769	5.272	6.3923	6.2968	5.0197	6.2422	6.5738	5.5671	5.0561	6.1075	6.0993
PF3D7_0208400.mrna1_1	PF3D7_0208400.mrna1_1;1843	1843	5.6124	5.9828	5.1815	4.858	4.0188	5.8273	6.1152	3.9307	4.4202	5.0841	5.946	4.8689	5.3005	3.6194	5.1272	5.6229	6.0092	3.6218	6.2621	6.5726	6.3501	5.5087	4.6702	5.9537	5.0431	5.1206	6.2405	6.5221	6.962	7.6354	6.3316	3.7225	5.935	5.5357	5.2873	5.5267	4.4731	4.7719	6.6276	5.0691	5.2472	4.1432	5.5729	4.9364	4.926	5.9577	6.1003	6.4029	2.2898	5.0179	4.9713	4.6218	3.1635	4.8836	5.4346	6.1556	6.0123	5.6599	4.7554	5.407	5.7374	6.2028	5.5148	5.7018	5.6736	5.5765	6.3756	6.3675	6.5314	5.0237	5.756	4.5644	3.4647	4.6611	4.3681	8.4633	7.5303	5.4777	5.8104	6.1771	5.3413	5.8354	5.9215	7.3765
PF3D7_0208400.mrna1_1	PF3D7_0208400.mrna1_1;1844	1844	5.4273	5.5865	5.5188	4.6153	3.3349	5.2898	5.0352	4.0841	1.6323	5.5138	9.3238	2.5261	4.6082	2.5826	5.5087	6.4428	4.4925	5.0032	5.2145	4.812	6.9423	5.852	3.99	4.1635	5.6862	4.9598	6.272	4.8288	4.8684	8.2113	6.5857	3.3771	4.61	3.7803	5.1743	5.0188	3.9681	4.8792	4.8831	5.464	5.8176	4.3576	5.2608	5.4581	4.6679	5.8071	6.5726	4.2126	2.5607	5.7477	4.9425	4.6594	4.2743	4.5065	5.4992	7.2161	4.9805	4.9887	5.7304	3.2479	5.6456	7.3323	11.2625	4.7522	5.3837	5.4819	6.6559	4.9231	6.2307	4.7819	6.723	4.6282	5.7093	5.4063	4.8273	4.3118	7.2852	7.5213	5.5826	5.917	6.067	6.9027	4.6235	6.5671
PF3D7_0208400.mrna1_1	PF3D7_0208400.mrna1_1;1845	1845	5.823	6.4955	5.4702	5.8377	2.9222	4.8006	5.5762	4.6462	1.9819	5.6462	5.487	6.7905	4.9397	4.0976	4.5856	6.3268	5.0466	5.0058	5.1285	6.005	7.4141	5.9165	4.554	5.0802	4.8037	3.3519	5.9083	5.2954	5.8271	8.0668	6.6207	3.3519	4.6035	4.7431	3.8777	6.038	4.3723	5.5444	6.0016	5.189	6.6101	4.9231	5.1432	5.3792	4.7793	7.2467	6.2399	5.07	2.2265	1.541	4.7772	5.3778	4.464	5.2373	5.121	7.8202	4.8684	4.7639	5.9324	5.0807	4.8227	6.4635	6.8449	4.7225	5.8914	5.7371	6.7507	4.9732	6.2114	3.9279	6.3138	5.7939	5.7829	5.565	4.292	4.3764	7.4407	6.1123	5.8074	6.1542	5.9359	7.518	4.1731	7.4405
PF3D7_0208400.mrna1_1	PF3D7_0208400.mrna1_1;1846	1846	5.7944	6.6717	6.0475	5.5984	3.8856	5.2376	6.829	7.6499	4.4995	5.7164	5.7409	6.9896	4.8232	5.3792	4.8585	7.4294	8.4963	4.0968	5.4289	6.1185	7.5927	7.1622	6.2968	5.3154	6.1194	4.0993	6.1373	4.9016	6.1117	8.6405	8.0093	3.5862	6.4446	5.4754	5.0802	6.2785	4.3096	4.6843	5.9305	5.1759	12.3604	4.9787	5.2483	5.8839	4.211	7.3119	7.7112	5.9519	8.6063	6.0494	5.2472	4.2257	5.8758	5.8022	5.9844	8.764	5.1252	5.2824	7.2564	4.2095	6.2922	7.4992	6.8509	5.845	6.52	6.3825	7.4678	5.5692	8.0039	4.8639	7.6599	4.3604	5.1276	5.7268	4.8243	5.7173	7.39	6.9318	5.2273	6.606	6.1867	8.0698	5.2664	7.7027
PF3D7_0208400.mrna1_1	PF3D7_0208400.mrna1_1;1847	1847	5.8907	4.8455	4.6029	4.477	1.9107	4.2884	5.0369	4.6194	3.1922	4.3334	5.0544	5.3754	4.0942	1.1243	3.8339	4.905	4.2172	3.3716	2.06	5.5904	5.0387	5.6005	3.5981	3.0824	5.7282	4.4175	3.9588	4.3082	5.1359	5.5647	6.1363	2.26	3.6358	4.9392	3.7148	3.7236	3.1731	4.0321	5.2861	4.5638	4.1194	5.0041	4.7903	0.5945	3.497	3.7049	4.269	6.1336	3.2494	3.9579	5.0798	5.0126	3.9107	5.4239	4.9112	5.111	5.0175	6.2255	5.6326	3.5705	5.0492	5.3782	4.3441	4.2743	4.1715	4.8135	3.541	5.1839	3.9231	3.9155	5.1659	4.7501	6.6827	3.6713	3.8278	5.3056	5.9453	4.2765	5.8412	5.3255	4.1416	4.2024	6.4443	4.111
PF3D7_0208400.mrna1_1	PF3D7_0208400.mrna1_1;1848	1848	6.0775	5.1675	5.4479	4.6358	2.3016	5.0942	4.9946	4.2668	3.3118	4.2728	4.3512	4.6611	4.7934	2.0909	5.151	5.07	4.8248	5.7629	4.0712	8.3466	6.4114	3.5311	4.7252	4.6106	5.3576	2.0144	3.1969	5.0281	8.4965	5.5583	5.1783	4.157	4.8709	5.6753	5.2052	4.3868	2.9449	5.6576	5.375	4.6035	4.582	4.2772	4.2578	4.9837	5.3441	3.6485	5.7342	6.0915	4.0206	4.2196	5.2407	5.0639	2.4489	5.3653	3.4236	1.8914	4.8053	5.3462	5.2126	4.8875	4.9189	6.0516	5.6946	5.1243	4.1546	4.3757	4.6565	5.4515	5.3754	5.7988	5.6112	4.8243	5.6713	5.3868	5.0913	5.1731	6.0894	4.5354	5.9823	3.9241	4.6444	4.0268	4.8354	5.8585
PF3D7_0208400.mrna1_1	PF3D7_0208400.mrna1_1;1849	1849	5.9821	5.568	4.0479	4.5204	3.7214	2.6893	5.7374	5.4033	2.1667	5.7695	4.7761	5.3618	5.3049	2.7004	4.3399	4.9155	5.6241	4.4581	3.5072	5.4601	5.1595	3.7677	6.7245	5.4689	5.2168	4.5416	2.9241	4.8699	5.7871	5.4598	5.3903	5.3771	4.9672	4.859	4.8405	4.1906	2.98	4.8278	5.4063	3.3785	4.8263	3.9625	5.0618	5.4263	5.2513	3.2645	4.7148	4.812	4.7214	4.7623	5.8359	5.6642	2.5361	5.5382	4.8465	4.2157	4.3625	4.5154	5.0461	3.6427	5.7087	4.7474	4.9823	5.5357	4.6439	5.1127	3.5173	5.3947	5.6562	4.3681	4.1859	5.4386	3.4529	5.0431	5.7495	5.2001	5.5487	6.2696	5.9437	5.114	5.2036	3.2987	4.6171	5.5729
PF3D7_0208400.mrna1_1	PF3D7_0208400.mrna1_1;1850	1850	6.6745	5.2157	4.4725	4.5173	4.9322	4.9869	4.4653	3.4957	2.0461	6.0955	4.6814	5.6232	4.3262	0.7225	4.701	4.9231	5.5901	5.2769	3.9011	5.0976	6.1558	5.408	5.7803	4.8773	5.2071	4.682	4.373	4.5014	5.7074	4.8186	5.4796	6.2649	5.7756	4.6758	5.9975	3.4489	3.2765	4.5987	4.8595	3.7115	4.5789	4.5765	4.2133	5.4611	4.4168	3.5398	5.0544	4.6854	3.8329	5.3512	4.2502	5.2388	4.4155	5.6053	5.1297	4.319	4.847	5.2924	4.9021	5.7015	5.7554	4.7866	4.2257	5.1493	5.545	5.1152	5.0233	3.9855	5.9366	4.7004	4.7388	4.848	5.3466	3.5558	4.5014	5.9903	5.857	3.8146	5.0505	5.3161	5.2392	4.3491	4.9556	6.3293
PF3D7_0208400.mrna1_1	PF3D7_0208400.mrna1_1;1851	1851	6.052	5.6479	4.5589	5.4992	5.142	5.3125	5.2983	4.0781	4.327	6.12	4.2532	5.8502	4.9718	5.5226	5.1946	5.1127	5.6865	4.7076	3.6519	4.6921	7.2404	5.2772	5.975	5.5185	5.9662	5.8844	5.0955	3.3743	6.3921	6.5627	5.5868	4.0747	5.0396	4.7923	6.6649	3.5072	4.2141	3.7049	5.7581	3.1587	4.9131	3.5198	5.0587	4.4535	5.0032	4.8304	5.8617	4.2342	4.98	5.0755	6.0215	4.5969	2.854	5.4709	3.8135	4.594	5.2311	4.2434	5.0785	5.8812	5.6418	6.0787	5.1371	5.1542	5.2307	5.1663	4.1127	5.561	5.8797	4.4263	4.6047	4.8079	5.4963	5.0193	5.433	5.3775	6.6917	5.437	5.6427	5.9009	4.8953	5.1819	4.6982	6.2311
PF3D7_0208400.mrna1_1	PF3D7_0208400.mrna1_1;1852	1852	6.2329	4.7087	5.5723	4.9198	4.2024	4.2928	5.859	4.7274	4.9727	5.6885	5.3526	4.3827	5.1946	3.9819	4.8585	5.7756	5.013	4.607	4.9491	6.3721	5.5892	5.5276	4.1506	5.496	5.0281	5.5577	4.5625	5.1214	5.857	4.9481	5.627	4.6017	5.9119	5.1651	6.2937	3.106	4.4135	5.5351	5.5984	4.6147	4.5286	4.3241	4.7043	4.8992000000000004	3.8063	2.7549	6.1473	5.4702	5.0951	4.8817	4.4436	5.353	3.5261	5.6156	3.8836	4.2024	4.4886	5.9277	5.7594	5.0457	5.6993	5.6682	4.95	4.8012	6.0246	5.0522	4.8278	5.4822	5.8883	4.435	5.1695	5.3448	6.0027	5.1035	5.5838	6.4957	6.121	5.6927	5.5677	5.0682	5.3172	5.111	4.6106	6.9729
PF3D7_0208400.mrna1_1	PF3D7_0208400.mrna1_1;1853	1853	5.8032	5.3223	4.6392	6.2793	4.7425	4.6124	5.3642	4.4403	4.1342	5.9001	4.2913	4.7955	5.0947	2.3448	3.841	5.5665	5.7787	2.9467	3.4276	5.44	4.6656	4.8186	5.3266	5.5376	5.6625	5.9561	4.9303	6.7627	5.6868	4.7814	5.2828	5.7137	5.8914	6.062	6.2919	5.2687	3.6724	5.5741	4.9796	3.9505	5.5954	3.4276	4.4976	4.7803	5.2415	4.9307	5.432	5.2207	3.84	4.9307	5.5835	4.3533	3.756	5.8679	4.8192	4.314	5.3944	5.701	4.6369	4.9088	5.7393	5.726	5.2126	5.0014	4.8948	5.467	4.464	5.545	6.7727	5.0522	4.8826	4.4725	4.7225	4.9887	5.6968	6.1991	5.9463	5.7517	5.6238	6.2259	4.7306	3.9928	4.9791	5.9556
PF3D7_0208400.mrna1_1	PF3D7_0208400.mrna1_1;1854	1854	6.0181	5.3298	4.9416	5.1906	3.9241	4.4249	4.9486	5.8977	3.7929	4.8258	4.2219	5.5008	5.5874	4.3169	4.7076	5.5148	4.0781	4.2765	5.1715	5.5413	5.8133	4.9026	5.1961	6.0411	4.5632	4.6352	5.1313	4.6611	6.4017	5.9595	4.6713	6.2437	6.1749	4.4705	4.5242000000000004	5.2227	4.2071	5.5245	5.6876	4.0832	5.1739	5.1562	5.463	4.8324	4.6921	4.7766	6.4575	5.8726	5.0426	5.8382	4.8787	5.3165	4.0993	5.812	4.5957	5.4519	4.1035	6.5606	6.0461	4.6798	6.1865	5.4832	5.3402	4.9406	4.7666	5.6588	5.093	5.6693	6.0374	5.0501	2.6182	5.195	6.2209	4.9941	5.5201	5.9554	6.917	5.4832	5.7918	5.8189	4.9174	5.155	6.0424	6.9305
PF3D7_0208400.mrna1_1	PF3D7_0208400.mrna1_1;1855	1855	6.7497	5.0622	5.5942	6.0396	3.8094	4.3554	5.5304	4.0161	3.8895	5.55	4.9495	6.9962	5.6444	4.812	3.8032	5.1481	6.2679	3.7845	5.8097	6.4563	5.6963	6.1971	4.9011	5.1035	5.2968	3.9635	5.2044	4.7393	6.1233	5.5491	5.6769	4.4456	5.1562	5.3477	4.04	3.1603	5.0639	5.7923	5.6135	5.6005	2.9709	4.0277	5.1938	4.8197	4.8972	5.3688	5.0553	5.5392	4.5286	7.0477	4.5838	3.2141	4.2884	4.9481	4.5759	4.4673	5.3323	5.6212	4.9923	5.2581	5.917	5.5033	4.0849	5.5801	4.7247	5.6924	4.5311	4.8649	6.4506	5.0488	3.855	5.4419	5.9267	4.4828	6.1581	5.5438	6.0076	4.7698	5.4303	5.1338	4.7181	4.84	5.2898	6.189
PF3D7_0208400.mrna1_1	PF3D7_0208400.mrna1_1;1856	1856	6.2325	5.3827	4.5765	4.9533	5.6687	4.585	6.3509	6.4005	4.1152	5.7109	4.8319	5.7447	4.848	1.9709	4.1562	5.0875	7.6083	5.0413	5.0339	6.6257	5.7879	4.5638	5.6662	5.6106	5.6299	2.5534	5.1131	5.0483	6.1243	5.7063	5.6238	5.2168	5.013	5.3796	4.8535	3.3702	5.1305	5.4854	7.3151	3.9279	4.2972	6.3365	4.7501	4.6548	3.7835	3.8319	5.8001	7.1754	5.8194	4.6724	4.9088	5.3427	3.3674	5.2802	5.5613	4.3413	5.1022	5.3169	6.0997	4.4886	7.3382	6.6703	4.6769	5.7396	5.877	5.8027	4.8192	4.6305	6.5724	4.9764	4.4376	4.991	5.3681	4.5497	6.8176	6.7017	6.4717	5.5527	7.0891	5.1089	4.6949	3.4101	5.2817	6.6566
PF3D7_0208400.mrna1_1	PF3D7_0208400.mrna1_1;1857	1857	6.7067	5.9117	5.5382	5.5552	4.8099	5.4479	6.2988	6.033	4.9388	6.1597	6.5267	5.6369	3.8777	5.2884	4.9322	5.1823	7.42	4.5154	4.95	6.7145	6.2797	5.1554	3.7312	5.6778	5.9686	5.3809	4.9107	4.6559	7.1699	6.5744	6.0215	4.2016	5.5817	5.3892	5.2502	3.6369	4.7803	5.1481	8.3102	4.6576	4.3498	5.822	5.2593	5.5106	5.2494	4.8349	5.3954	8.6222	6.9124	6.6212	4.5987	6.3633	4.8575	5.1727	4.3778	4.0695	4.3306	5.7051	5.4482	4.3284	7.1749	6.3742	5.9322	6.4622	5.2817	5.5388	4.2713	5.2196	7.4934	4.5552	5.1493	5.9314	5.1322	5.1898	7.0833	6.7913	6.7174	5.2257	6.5584	4.7339	5.6702	4.7597	5.4107	6.7287
PF3D7_0208400.mrna1_1	PF3D7_0208400.mrna1_1;1858	1858	6.1825	4.6159	4.3957	5.2087	5.0157	4.9923	7.9799	7.2692	5.2895	6.5141	6.6645	5.2935	5.4928	5.565	5.7522	5.1695	7.6843	3.5668	4.9103	7.4068	6.3122	5.2957	5.1534	7.1932	5.0557	5.4107	5.3023	4.8782	7.5354	7.8213	6.3341	3.4931	7.1708	5.2376	5.269	5.5298	5.0453	4.4731	10.7196	4.4751	5.2758	4.406	5.8597	7.4923	6.3241	4.7903	6.4072	11.8017	7.0134	6.7045	4.903	4.7766	6.439	5.8644	6.6078	5.7629	5.5629	5.0866	4.4026	5.6985	9.7011	6.3151	6.0235	7.2321	5.3038	4.5619	4.5801	5.6568	7.7041	4.5097	7.0385	5.5647	5.2939	4.7708	6.086	9.2182	7.0324	5.916	7.7767	6.6417	5.1135	4.6594	6.3411	8.0644
PF3D7_0208400.mrna1_1	PF3D7_0208400.mrna1_1;1859	1859	6.3441	5.3001	5.1383	5.9864	5.3712	5.7015	6.8154	7.339	5.9718	5.6212	6.5616	5.8107	5.2145	4.2994	4.9914	5.3491	8.5172	5.3183	4.7479	7.4226	6.1892	5.7879	5.153	5.9373	5.9435	5.8597	5.9864	5.2369	7.2121	6.9451	6.737	3.1144	6.3027	6.1258	5.7684	4.7447	5.1938	4.9293	11.3822	4.6865	3.3001	5.7874	4.4121	5.6073	5.3512	6.211	7.5697	11.6769	7.3386	5.8592	5.5361	5.5564	4.915	6.3696	5.7626	5.3916	5.6913	6.1039	5.7996	3.3074	9.5508	6.9545	5.3702	7.0893	7.126	5.4967	5.1346	5.511	8.1693	5.6938	7.0518	4.8151	5.2168	4.3484	5.4725	8.0696	6.478	6.2578	8.9361	6.9986	4.7787	5.2315	5.5774	7.5385
PF3D7_0208400.mrna1_1	PF3D7_0208400.mrna1_1;1860	1860	6.3775	5.8462	5.6485	6.3441	5.1562	6.0514	6.5193	5.939	3.3674	6.4162	6.2329	4.813	5.0742	4.8135	5.3861	5.3377	6.6157	3.0925	5.3916	6.4269	5.856	6.6171	4.6456	5.3092	5.4931	5.6355	5.302	5.1615	6.8546	6.4325	6.4507	4.6536	4.7186	5.6924	4.5491	4.1683	4.9477	5.7863	11.1033	4.7279	4.565	5.6993	5.8622	6.0301	6.0999	4.0738	6.1469	10.8881	6.3598	4.8841	5.8288	5.6247	4.9832	6.0164	4.855	5.4963	6.2236	5.394	5.627	5.3625	8.3253	6.1779	5.6088	4.5753	5.6091	5.5106	3.5753	4.7126	7.5513	5.0522	6.4629	5.4647	5.7301	4.986	5.5696	7.2968	6.3198	6.7151	7.109	5.7227	5.2118	3.9222	5.5844	8.0567
PF3D7_0208400.mrna1_1	PF3D7_0208400.mrna1_1;1861	1861	6.11	6.0148	5.5385	5.4548	5.4406	5.263	5.9796	5.8117	5.4588	6.135	6.4131	5.0959	5.0317	3.4607	4.7586	5.4735	6.6532	5.0622	3.9745	6.5102	6.1516	6.0435	4.6542	4.8176	5.7153	5.1735	4.9203	5.5671	6.6093	7.4898	6.3584	4.0747	5.7735	4.943	5.2724	4.9359	5.1687	5.9614	12.08	5.4114	3.6713	5.3916	5.6676	4.9968	4.497	5.756	7.8225	11.8604	6.4355	5.9227	5.7509	5.5948	5.3194	5.7892	4.6276	5.3975	5.2242	5.5367	5.7013	4.9373	9.5927	5.8946	4.6673	6.2415	6.1827	5.6831	4.5783	5.1264	7.4473	4.4482	7.2139	4.7203	4.8395	4.9528	5.8647	8.4013	6.8349	6.0043	6.8032	6.0233	5.8972	5.0206	5.6094	7.8132
PF3D7_0208400.mrna1_1	PF3D7_0208400.mrna1_1;1862	1862	6.4261	4.8585	5.1751	5.4195	6.7578	4.6628	6.6956	5.4656	5.1675	6.332	6.8323	4.8919	5.6424	4.488	5.2102	4.9773	6.3239	3.8053	5.7134	7.0041	7.1299	6.0272	4.292	4.4026	5.1247	6.3307	5.9523	4.5254	6.7856	8.0214	6.7058	4.2645	5.4957	5.5382	6.121	4.2304	3.9317	5.602	12.2722	4.4764	4.9467	7.1665	5.2426	5.2307	3.0054	4.3632	7.8354	12.1639	5.9442	6.288	6.4652	5.7753	6.1645	5.6525	5.2544	5.3067	5.218	5.7642	5.2976	4.98	9.7595	6.6302	5.2311	5.8169	6.0391	4.9764	4.9491	4.7082	8.7309	5.3125	7.8746	5.4774	4.1739	4.3349	6.202	10.4059	6.504	6.4461	8.5011	6.9076	4.439	5.1803	6.1449	8.1393
PF3D7_0208400.mrna1_1	PF3D7_0208400.mrna1_1;1863	1863	6.31	4.8022	5.2284	5.851	6.388	5.6673	5.9823	5.4552	4.6088	6.2771	7.0985	5.7916	6.2032	5.0708	4.2079	5.4396	6.2756	5.6073	6.4353	7.2416	6.0197	6.3961	5.3882	5.8605	5.2296	5.4135	4.0374	5.6716	6.4014	8.2292	7.191	4.3082	7.0129	4.6433	6.0347	4.2839	5.0286	5.5323	12.5884	4.7296	5.0836	7.7237	5.8931	6.1469	4.2411	5.986	7.9383	12.3976	6.1156	5.4114	6.3821	5.1803	4.3583	6.1225	5.0418	5.4087	5.2067	5.7393	6.1293	4.2172	10.0906	6.7421	5.5419	5.195	5.8027	5.0014	5.4683	5.3266	9.1263	4.7751	5.4941	5.0635	6.323	5.0286	5.1675	9.2498	7.2804	6.985	8.0812	5.9174	4.2203	5.8271	6.4529	6.5692
PF3D7_0208400.mrna1_1	PF3D7_0208400.mrna1_1;1864	1864	6.4904	6.351	4.7766	6.1077	5.4472	5.4118	6.4561	6.5204	5.1449	6.5051	7.0446	5.5342	5.5021	4.1218	5.5339	5.4715	7.0833	4.85	5.4419	6.5998	7.1947	6.0706	5.673	7.7359	5.9227	6.4522	5.4786	5.5286	6.6269	8.5146	6.5087	4.7263	11.8653	6.0485	5.9579	6.0325	4.8278	5.4568	13.2681	7.3041	4.7814	7.6664	5.9143	5.5665	4.857	5.1993	9.0947	12.929	5.4124	4.9406	5.9887	5.706	6.0259	6.0422	4.9326	5.9155	6.1556	5.8179	5.7581	4.3625	10.8148	7.1636	5.0938	6.5777	6.0514	6.1729	5.0768	6.0828	8.2553	5.2288	6.8253	5.2376	7.2853	4.295	5.6331	10.6556	7.0935	7.39	7.5793	7.1117	5.9816	5.3761	6.937	7.6945
PF3D7_0208400.mrna1_1	PF3D7_0208400.mrna1_1;1865	1865	7.6942	8.5228	5.3782	5.6806	4.4535	5.916	6.9997	7.0368	4.0738	7.1841	8.4213	5.6738	5.4175	5.1235	5.433	6.0881	7.5322	9.3453	4.7463	7.2399	8.6703	7.126	6.0036	12.0186	5.8227	6.9636	8.2335	6.3973	6.9044	9.213	6.8641	4.4101	13.9507	5.9658	6.5786	7.8749	6.4838	6.106	6.9767	10.3489	4.0197	8.965	5.5844	7.1594	6.3123	8.3713	10.6252	7.2848	6.062	6.7556	6.234	7.5968	6.8397	7.1661	5.2028	8.4657	5.6857	8.3872	6.5621	5.4253	6.9423	7.5316	6.5501	7.796	7.7	5.3809	4.6633	6.5111	7.9465	5.0764	8.7595	5.7684	9.0598	6.4079	5.9921	6.4373	7.2235	8.1644	8.5286	8.0545	5.1607	5.4915	7.2365	7.8293
PF3D7_0208400.mrna1_1	PF3D7_0208400.mrna1_1;1866	1866	10.2702	10.2216	6.6675	6.8296	6.0667	7.7432	8.8539	9.9059	6.327	10.3208	8.5889	7.8496	5.8841	5.6837	6.8777	7.7701	10.3618	11.8115	5.4107	8.164	11.0379	9.2651	6.751	13.2129	6.0879	7.8183	12.8256	7.0258	7.8953	11.2953	10.7595	6.202	14.7225	7.0176	8.1399	12.0963	9.1354	8.0181	7.2302	9.2897	5.5937	9.9562	7.2494	8.1977	10.0406	9.8685	11.3414	7.3328	8.1979	9.2745	6.8455	10.5044	7.2479	7.2831	6.6282	9.6253	7.4016	10.0957	8.193	8.1676	8.4219	9.3268	10.2128	9.5429	9.0139	7.1564	5.8965	9.4668	9.4198	7.8193	9.5899	6.9727	11.1585	8.9267	8.734	7.8013	9.5388	9.6483	9.8885	10.1576	8.0403	7.1104	9.8795	9.2001
PF3D7_0208400.mrna1_1	PF3D7_0208400.mrna1_1;1867	1867	10.9123	9.3021	6.0241	6.5635	7.173	7.9504	8.2536	9.1935	7.4492	11.3078	5.8701	9.2295	6.3835	7.6827	7.5166	7.7993	10.536	12.2943	5.3302	7.9877	11.841	9.403	8.2437	12.8658	7.3876	5.5286	12.653	7.618	8.7032	11.8311	11.5276	8.2087	14.6437	7.7239	6.1779	12.5565	7.7239	8.5474	7.9062	9.0128	7.0863	10.6411	8.789	10.1861	10.3524	7.4058	7.2496	8.8719	4.7554	9.3018	7.0716	13.6775	7.7175	7.4807	8.0838	4.9639	7.3228	11.8293	9.3754	7.1545	7.2324	10.1491	11.2228	8.9408	9.6983	7.7597	5.9697	11.6243	11.0483	8.1116	8.1053	7.8491	12.4464	9.3197	7.6245	7.5612	10.2912	10.0725	10.2891	10.2675	8.4312	8.1309	10.881	11.569
PF3D7_0208400.mrna1_1	PF3D7_0208400.mrna1_1;1868	1868	11.7538	9.7497	6.4391	7.2262	8.8851	8.8882	9.0939	9.9207	8.8788	12.0535	6.3089	11.0258	7.1324	9.1509	8.0739	8.243	11.6686	13.4399	7.2368	10.5899	12.7237	11.12	9.3556	13.0607	7.1479	5.704	13.2635	8.4178	10.4172	12.255	13.0117	9.5507	14.6717	8.3517	6.4458	12.822	7.5354	8.7394	10.445	9.7792	9.0515	10.3308	10.1621	8.8197	10.8033	7.8882	7.6223	11.0779	4.9565	9.8531	7.5218	12.8958	9.983	7.3894	9.632	5.746	9.3381	13.6387	11.0443	8.2174	7.6289	10.7118	10.977	8.6037	9.8414	8.3083	7.8855	11.3819	11.6284	9.633	8.1538	11.2957	13.977	11.0174	8.1821	8.1894	11.5066	9.9957	9.921	10.799	9.074	8.3429	11.8846	12.0492
PF3D7_0208400.mrna1_1	PF3D7_0208400.mrna1_1;1869	1869	11.5826	9.9145	7.4786	6.9364	9.1471	8.8232	9.0489	9.6645	9.3711	12.1069	5.5416	10.0199	6.6784	9.8098	8.2493	8.751	11.4544	13.6452	6.5037	10.1063	12.0634	10.9498	9.1887	13.5114	8.4831	7.1755	12.8395	8.278	9.8604	12.0843	12.5116	8.827	12.5429	9.3233	6.2284	13.3523	8.5666	9.1216	10.4153	9.8971	8.5387	10.1244	9.5553	9.0088	11.1201	8.3031	8.1345	10.4072	5.7918	10.2632	7.8569	12.324	8.3618	7.4236	10.0783	6.9609	9.4192	13.4472	10.6935	8.3068	7.7751	11.092	10.6159	8.6351	9.7015	8.8634	7.7191	11.0176	11.9727	10.238	7.8781	10.7728	14.0729	10.9472	7.9822	8.365	11.7947	10.2627	9.7866	10.5809	8.704	8.6422	11.5601	12.4707
PF3D7_0208400.mrna1_1	PF3D7_0208400.mrna1_1;1870	1870	11.9659	10.1644	6.4609	7.43	10.9974	8.7663	9.2525	10.3214	11.1021	12.243	6.7459	8.2173	5.3452	10.953	8.1638	8.9811	11.2374	13.3883	7.1156	10.7478	12.9929	11.1152	9.0149	13.8992	7.527	5.1906	13.181	7.8605	10.6911	12.6315	12.8342	8.4777	14.8152	8.5662	6.0135	13.1245	8.2702	9.3977	11.4138	10.4411	9.4909	9.385	10.3632	8.7078	11.1464	8.363	8.2769	11.3383	7.5014	10.1037	6.8243	12.8124	8.396	7.5325	10.8193	6.5133	9.9629	13.7986	10.7657	8.531	8.118	11.0946	11.2869	8.5804	10.3745	8.8188	8.1545	11.8559	11.885	10.9453	8.1776	11.0959	14.4348	11.0979	8.3941	8.5336	11.8738	10.9788	10.7275	11.4128	9.4203	9.0749	12.0353	12.8257
PF3D7_0208400.mrna1_1	PF3D7_0208400.mrna1_1;1871	1871	12.0019	10.1323	7.2276	7.2253	9.4285	8.9955	8.2793	9.5653	8.4108	12.004	8.1216	7.5276	7.3588	9.9028	8.0653	8.6131	11.0517	13.2941	7.1086	10.547	12.5948	10.805	9.2797	13.2933	6.4187	5.4643	13.1699	7.7262	10.4536	12.3215	12.1996	9.3396	14.7235	8.5209	6.3503	12.8409	7.9659	9.2914	10.9497	10.8079	10.1471	7.2711	9.5289	8.384	11.0122	8.4785	8.1301	10.9007	6.8267	10.2488	7.3067	12.7564	8.4157	7.6064	10.6212	7.6338	9.8677	13.947	10.9693	8.0146	7.4164	10.9204	11.5236	8.5836	11.1696	8.2088	8.8014	11.4135	11.77	11.5374	8.1455	11.1289	14.5566	11.0851	8.1868	7.7528	11.4489	10.4668	10.4997	11.6991	8.9858	9.5789	11.7671	12.6733
PF3D7_0208400.mrna1_1	PF3D7_0208400.mrna1_1;1872	1872	11.7392	10.2392	9.0494	7.3795	8.7829	9.4931	8.604	9.257	8.193	12.0975	9.8973	7.2548	6.2939	9.4161	8.691	8.1936	10.8888	12.4157	6.7695	10.1676	13.3149	10.6779	9.7884	13.5141	7.8871	5.5868	13.2509	8.0046	9.7701	12.5961	12.187	9.5937	14.7249	8.3124	6.4524	12.9068	7.9124	9.4878	10.8808	10.7055	9.624	9.4399	9.7994	9.015	10.7667	8.1414	8.8341	10.5828	6.7481	10.0042	7.35	12.5614	9.6301	7.1029	10.4169	7.5139	8.6083	13.5994	10.9148	8.1185	8.764	10.8726	11.075	8.5322	10.7884	8.3984	7.8178	11.314	10.9026	11.4896	7.8542	10.854	14.2368	10.9415	7.9436	9.0814	11.2978	10.3895	9.2147	11.6425	8.7654	8.4112	11.5205	12.6045
PF3D7_0208400.mrna1_1	PF3D7_0208400.mrna1_1;1873	1873	11.7678	10.3206	7.9325	7.1668	8.2682	8.8571	8.37	9.9357	8.2262	12.1127	8.6069	6.7751	6.6991	8.8757	8.7369	8.1618	10.3859	12.5709	7.1516	10.372	12.562	10.2132	9.503	13.4764	8.1215	5.6094	12.6786	7.4752	10.1562	12.1785	12.046	7.9782	14.8421	8.3461	6.5963	12.8104	7.6566	9.2722	10.78	10.6714	9.5352	7.0034	8.8704	8.3952	10.3776	7.6678	8.1577	10.5085	6.88	9.949	7.0732	11.9841	8.1179	7.2074	10.6094	6.7635	7.913	13.4327	10.5551	7.4022	5.7541	11.154	11.3369	7.8989	10.8472	8.5209	7.0303	11.445	11.0878	11.4468	7.8693	10.3157	14.3891	10.823	7.809	7.3262	11.3408	11.1114	9.2935	11.7458	9.0211	8.3057	11.789	12.0061
PF3D7_0208400.mrna1_1	PF3D7_0208400.mrna1_1;1874	1874	11.4208	9.9498	7.3238	7.5509	8.4824	9.7699	7.7196	8.9278	8.1844	11.7142	7.9916	6.4957	6.7616	8.6706	9.1796	7.877	9.4349	11.9391	6.9256	9.384	12.264	10.2882	8.3347	13.2581	9.6141	6.1639	13.2551	7.6889	9.3809	11.9509	11.6833	7.7758	14.6764	10.662	6.7071	13.1569	8.1528	9.1398	10.2318	10.5	9.1914	9.4392	8.3486	8.8429	10.5963	8.1786	8.4081	9.7976	6.3264	9.7622	7.8533	12.0755	8.4742	7.0405	10.1314	6.8174	7.6149	12.8876	10.6463	6.9267	6.4497	10.8183	11.0261	8.342	10.0997	8.3947	7.2869	11.5562	10.1778	10.6733	7.5667	9.6609	13.4998	10.572	7.497	6.9764	10.9807	10.7939	9.4787	11.0942	8.6974	8.0774	11.8247	10.1541
PF3D7_0208400.mrna1_1	PF3D7_0208400.mrna1_1;1875	1875	10.9352	9.8592	7.1651	7.7655	8.3185	9.1544	7.0939	7.4656	7.5916	11.1754	5.0853	7.1791	7.4598	8.4443	8.4099	7.1787	8.606	11.5931	6.2008	8.7722	11.7818	9.8692	8.3856	11.5572	9.2894	5.797	12.9809	7.3095	8.2737	11.4015	11.0961	8.064	13.9616	10.1775	6.4356	12.7361	7.4664	8.0503	9.8717	9.9014	8.4447	6.4492	7.4995	9.3918	10.1683	7.1017	8.0975	9.2258	6.2564	9.3352	9.9648	11.3457	8.2663	7.0458	10.2336	6.2673	7.4761	11.7291	9.531	6.7089	6.0553	9.8459	10.9361	7.9959	10.6303	7.7701	6.4878	11.7687	9.1412	10.1756	7.3145	9.0356	11.8645	10.0462	6.8907	6.9184	10.6548	10.4384	8.7979	10.9612	8.063	7.9719	12.0199	9.223
PF3D7_0208400.mrna1_1	PF3D7_0208400.mrna1_1;1876	1876	9.7756	8.0011	6.6285	7.2643	5.306	8.386	6.0241	4.5963	3.7366	9.935	5.5512	6.228	6.4532	4.9973	7.9848	6.8565	5.7647	8.5193	5.4986	7.0998	9.512	7.772	6.3661	8.8914	7.7358	5.3216	10.8116	5.7306	6.4896	8.7963	9.4268	6.1461	11.3454	7.8303	5.9355	10.9995	6.7197	7.0578	7.7679	8.3841	8.7518	5.3045	6.7226	8.6788	8.1005	7.0773	7.3665	7.8471	4.9704	7.7572	9.2695	9.6776	6.6213	7.0005	7.6895	5.5245	6.2715	9.1151	6.6961	4.3547	5.5969	8.027	10.0726	7.1135	9.4764	6.3554	4.7021	11.2728	6.9167	8.9994	5.6109	6.6776	10.2788	8.6477	5.6845	5.942	8.483	10.2618	7.9116	9.8736	6.842	6.9148	11.469	7.3566
PF3D7_0208400.mrna1_1	PF3D7_0208400.mrna1_1;1877	1877	7.9946	6.4466	6.6076	5.323	5.4793	8.029	5.4443	4.3896	5.285	7.8522	5.742	4.5527	6.3621	4.5789	6.7999	6.0083	5.6619	5.88	5.2361	6.2744	7.6307	6.3731	6.0067	5.9126	5.7884	4.8968	6.0303	5.8263	5.709	5.6047	6.2702	6.19	6.2591	5.5777	5.717	5.9486	6.0548	5.6991	7.4397	7.8426	8.3114	4.5705	4.9117	6.7536	5.6311	4.9565	6.6653	6.905	4.9667	5.359	7.5294	5.9598	4.1293	6.4281	6.1882	5.121	5.1839	6.9221	5.5874	4.6713	6.0624	5.888	7.8695	6.4418	6.7196	4.5783	5.5564	9.338	6.6611	8.4787	6.1755	5.4925	8.2742	7.0301	4.9203	6.5094	6.7185	7.892	6.0531	7.6188	5.2798	5.6602	9.5701	6.4904
PF3D7_0208400.mrna1_1	PF3D7_0208400.mrna1_1;1878	1878	6.478	5.9397	5.392	6.0708	3.8001	7.7366	5.5295	5.3743	4.8904	6.7225	5.0148	5.0802	5.5527	1.3561	6.8311	4.7279	7.5755	5.0938	3.4383	6.1653	5.0892	5.9071	6.1428	5.3067	5.8819	5.4751	4.0488	5.0233	6.1677	5.922	5.8387	5.4016	5.1227	6.3052	3.9828	5.6337	5.2619	3.9174	7.4784	5.9018	7.761	4.9444	4.7602	6.4091	5.9177	4.7533	6.342	5.9107	4.0135	4.7049	7.4325	5.8253	4.6724	6.2974	6.301	5.667	5.5438	5.7118	5.4046	5.1334	6.2735	5.8733	6.8644	5.4555	6.9561	5.6401	5.7687	8.4921	6.8784	6.2657	4.8212	4.9533	7.5862	6.4099	5.1375	5.8547	6.132	6.1544	5.3695	7.7098	5.5314	5.6576	9.2237	7.3063
PF3D7_0208400.mrna1_1	PF3D7_0208400.mrna1_1;1879	1879	6.1729	5.756	5.4286	5.4002	6.0119	6.1815	4.6147	4.7076	4.8156	6.6724	5.7748	5.033	5.7344	4.6571	5.3219	4.7965	5.6174	5.6103	4.9955	6.1144	5.673	4.9331	5.8921	4.8176	4.5814	4.1522	4.4931	4.2464	6.5441	5.9326	5.2479	4.7098	6.2546	5.0488	5.5008	4.9528	5.3723	5.1189	5.5472	4.7404	7.2439	4.7409	4.7104	6.3291	5.1156	4.0036	5.8079	5.7129	4.61	5.8851	6.2397	5.3761	4.9887	5.8953	5.2664	4.2087	5.5413	5.9551	5.8938	4.2273	6.0798	5.2884	5.5726	5.6061	5.3771	7.6672	5.0435	6.6579	6.4393	6.933	6.0101	4.9764	7.1748	5.441	5.1022	5.9768	6.0826	5.6191	5.4239	6.0161	5.5068	5.2369	7.505	6.5423
PF3D7_0208400.mrna1_1	PF3D7_0208400.mrna1_1;1880	1880	6.6686	4.9064	5.4509	5.9946	5.3691	4.7576	4.888	5.2861	3.9392	6.4882	4.8758	4.4148	5.5179	4.5046	5.235	5.1239	6.1445	5.4463	5.5555	6.8497	5.4519	5.4995	5.6058	6.0215	5.323	4.5423	6.1522	5.3012	6.5187	6.2255	6.6196	5.3978	6.1096	4.5963	4.889	3.5558	4.7793	5.9067	6.3114	5.7447	8.9438	4.09	4.7766	6.0963	5.9054	4.5558	6.4801	6.2418	5.0904	6.3438	6.6212	4.7929	5.1795	6.4627	5.2192	4.6724	5.7737	6.574	6.1089	5.6182	5.7366	6.0027	6.3438	5.691	5.5635	4.9542	4.1227	6.9557	6.2602	6.0772	5.1102	5.4118	6.7362	5.7178	6.0215	6.4537	6.8401	7.6606	5.6812	5.9381	4.8674	3.4155	7.7871	6.7786
PF3D7_0208400.mrna1_1	PF3D7_0208400.mrna1_1;1881	1881	6.78	6.2981	4.7639	6.7389	5.3498	5.2585	5.5447	5.0014	4.2502	5.9873	5.275	4.5398	6.4655	4.26	5.3165	6.2981	5.3628	5.1771	5.5503	6.5151	6.9311	5.4343	5.6441	6.5563	5.3161	5.5342	5.5033	5.3526	6.5762	5.5211	6.8124	5.3448	5.4796	6.4158	5.7148	4.7159	5.3677	5.2728	5.5795	5.193	6.4263	5.4838	5.0596	6.5895	5.1922	6.1359	4.8919	5.9662	5.6179	5.067	6.4124	5.5311	4.8314	6.4738	6.4118	5.5248	5.6395	5.3684	7.5168	4.8243	7.2019	6.0014	6.6278	5.5432	6.1857	5.2547	5.3782	8.7046	6.6088	5.7331	5.292	5.1522	6.88	6.8311	5.1942	7.0152	6.3964	6.4128	5.9623	6.1983	5.1839	5.3847	7.7744	7.0688
PF3D7_0208400.mrna1_1	PF3D7_0208400.mrna1_1;1882	1882	6.732	5.7306	4.7719	6.6868	4.5945	4.0858	4.6582	5.2211	4.4561	5.9174	5.2483	5.07	5.7882	4.5904	5.9561	5.9093	5.4118	5.4172	3.3132	6.7819	6.2323	5.1985	5.3455	4.8166	5.6676	3.4289	4.8068	5.5011	6.861	6.0328	6.0546	4.8058	5.9761	5.7729	5.4107	4.292	4.8186	5.3205	5.9338	4	5.4832	5.2437	3.6871	4.7197	5.1014	4.7787	5.1735	5.4683	3.7495	4.9141	5.6873	4.5072	4.8146	6.223	5.632	3.7751	4.6651	6.0166	5.2765	5.916	6.3738	5.6223	6.0321	4.995	5.4634	4.669	5.3649	6.334	6.9259	2.7527	3.853	4.8032	5.8296	5.9208	5.5311	6.6291	5.917	5.6299	5.1206	6.3397	5.5644	3.8856	6.7995	7.9881
PF3D7_0208400.mrna1_1	PF3D7_0208400.mrna1_1;1883	1883	6.4472	5.5829	5.9326	6.6125	5.3431	6.0378	5.2861	4.9759	4.6264	5.9674	5.898	5.6156	7.2421	3.3868	5.8936	5.9709	5.8387	5.7756	5.0041	7.0737	6.3976	5.0206	4.857	6.6795	6.1054	4.2653	5.7869	4.0781	6.2288	6.1073	6.3935	3.516	7.8119	5.8672	4.9088	5.7263	6.3001	5.0215	5.6979	5.682	4.1268	6.017	5.5583	5.7517	5.7735	4.9477	6.2032	6.0206	5.2223	4.9805	5.0682	5.558	3.9616	5.8012	5.1787	5.3505	4.6473	5.876	5.5783	6.0188	8.4893	6.432	5.8709	5.4696	6.0951	5.0661	3.9495	5.8826	6.648	4.5674	4.541	5.2578	6.337	5.4029	6.4832	8.7691	6.5773	6.1613	5.993	6.5064	5.1022	4.1993	6.4866	7.3752
PF3D7_0208400.mrna1_1	PF3D7_0208400.mrna1_1;1884	1884	7.9589	5.4466	6.1884	6.5911	4.852	5.9683	5.4899	4.8146	4.7511	6.0626	5.1177	5.0396	7.0992	3.3882	4.7934	5.2791	5.3466	4.4542	5.2824	6.5938	5.957	5.4542	5.0387	6.0557	5.3205	4.0609	5.1639	5.4854	6.7216	6.2713	6.1045	5.1326	5.6401	5.8344	4.9533	3.7334	5.243	5.5254	5.375	5.6366	4.6165	5.2761	8.1459	5.8344	4.7208	4.9523	6.1239	6.6032	3.4621	4.8359	6.7811	6.916	2.943	5.3459	5.2114	4.9681	5.4416	4.995	5.879	6.0928	7.4647	6.2952	4.135	5.1631	4.3716	5.3981	4.9193	6.5898	6.8715	4.7751	5.009	4.281	5.5106	5.0942	5.5497	7.7117000000000004	6.4298	5.6132	6.0868	5.8878	4.7517	4.7263	6.9221	6.2498
PF3D7_0208400.mrna1_1	PF3D7_0208400.mrna1_1;1885	1885	6.1167	5.6896	6.5458	8.3164	5.1457	5.6138	5.6528	4.843	4.5856	6.1997	5.2203	5.2939	8.3532	4.7131	5.0072	5.9255	4.144	4.4705	5.3341	5.9939	6.1083	5.0466	5.1587	5.9449	4.9941	4.5503	4.6582	4.3341	6.3828	6.405	5.6305	5.4436	6.1577	5.8255	4.6124	4.9704	5.2415	5.6565	4.8248	5.6317	5.1359	4.6276	8.8494	5.5786	5.1485	3.5534	6.1152	5.3809	4.7021	6.3553	6.094	8.8877	3.7388	6.0208	5.1412	4.4809	4.9411	6.5361	6.0637	6.106	8.0578	5.8926	6.2826	5.1497	5.2946	4.5862	5.0383	6.2922	7.3247	5.4141	5.07	5.1428	5.4581	5.6436	6.4822	7.7487	6.4738	4.8359	6.3452	5.5242000000000004	5.2277	4.6571	6.6717	7.3325
PF3D7_0208400.mrna1_1	PF3D7_0208400.mrna1_1;1886	1886	5.4679	5.9729	6.1052	5.1256	5.0836	4.6702	4.6311	4.3118	4.5607	5.3677	6.1045	2.8659	5.946	4.9914	5.6882	5.5367	5.6273	5.2902	6.06	6.4136	5.9467	5.5438	5.2384	5.861	5.374	0.4854	3.6311	5.3158	5.8714	6.4558	5.4209	4.8243	6.0587	5.9352	5.4816	2.6206	4.796	5.4289	4.7703	6.3901	3.4529	4.1497	6.8509	5.8066	5.3961	4.565	5.5901	7.1851	5.0431	6.8236	6.1461	6.7423	5.9474	5.8276	5.4253	4.2234	4.7986	6.263	5.3208	4.5404	6.2418	5.6651	5.4799	5.2098	5.1416	4.266	4.7671	5.6132	6.4128	4.925	5.3628	5.7687	5.0657	5.3331	5.983	6.2077	6.5141	5.696	5.101	5.1135	5.1006	3.4168	6.8817	7.4269
PF3D7_0208400.mrna1_1	PF3D7_0208400.mrna1_1;1887	1887	6.2843	6.1554	5.4832	6.1445	6.2666	5.0836	5.2876	5.0361	4.8674	6.482	4.3491	5.2494	4.1522	4.942	5.5506	5.4486	5.844	4.2008	5.9968	7.0174	6.1142	5.2133	6.0092	6.1892	4.8248	5.0587	3.3045	5.0135	6.1481	6.5072	5.7181	5.7208	6.8048	4.017	3.9477	4.7087	5.5002	5.4463	5.0295	6.4617000000000004	5.3667	4.437	6.839	5.1807	5.9395	5.588	6.2797	5.0802	4.4777	6.6816	5.2517	5.4588	3.7247	5.7889	4.7479	5.5188	4.3971	5.8176	5.6946	5.9026	5.7495	6.3457	5.3377	4.8405	4.985	4.8278	4.5329	6.8509	6.683	5.6843	5.3726	5.4825	5.4986	5.2634	6.0847	5.8667	6.2399	5.3674	6.0206	6.0413	5.0045	4.5601	6.6453	7.1606
PF3D7_0208400.mrna1_1	PF3D7_0208400.mrna1_1;1888	1888	6.732	5.2563	5.2342	6.3415	5.5862	5.1506	5.3523	5.3001	4.4012	6.0727	5.4624	4.8733	5.2839	4.6679	4.342	4.8425	6.1204	5.6837	4.8831	6.1759	7.8901	4.7442	6.4274	5.5435	4.9709	4.696	5.3132	6.3804	6.9465	5.8199	6.0483	5.8135	5.9413	4.811	4.3944	3.3262	4.6949	5.3586	5.4588	3.5021	5.9191	5.7236	4.5323	5.3937	5.5592	5.7027	6.3533	5.3501	5.1185	6.3846	4.6023	4.9146	4.8288	5.7236	4.5741	5.5996	6.1491	5.5364	5.5211	5.3306	6.5732	6.5207	5.6363	5.4647	6.2063	5.3252	4.5385	5.3834	6.7764	5.202	4.8074	5.3009	6.4453	5.4476	5.4403	6.8352	6.8484	5.516	6.2789	6.3682	5.488	5.0794	5.5798	7.7023
PF3D7_0208400.mrna1_1	PF3D7_0208400.mrna1_1;1889	1889	5.2172	5.0063	5.0522	4.7004	2.9126	4.3709	4.6887	4.3861	4.0678	5.3736	5.1309	4.0426	6.0442	3.269	5.9966	5.2861	5.3012	3.3937	5.1906	6.7487	5.6182	5.0661	5.588	5.5702	4.2928	4.4796	4.2087	5.875	6.3688	5.7613	5.9745	5.1305	5.3674	5.5868	4.7623	4.8089	4.4731	4.9672	5.2683	4.8948	4.5656	3.7126	5.2327	5.6574	5.2411	5.0738	4.8763	8.2597	4.5354	7.2061	6.1544	5.855	5.0691	5.5475	5.1779	5.1631	4.5441	5.9993	5.2434	6.6689	6.1087	5.8359	5.8066	5.3785	5.2743	4.5027	4.2188	5.8035	6.9907	5.0054	5.5429	4.5014	5.4063	5.2559	6.3234	6.7905	5.8738	6.14	6.0085	4.5613	3.2957	5.6334	5.5934	6.511
PF3D7_0208400.mrna1_1	PF3D7_0208400.mrna1_1;1890	1890	6.3189	5.1942	6.0137	5.9423	4.7645	5.1301	4.7793	5.2828	4.6949	6.7018	5.4333	4.218	4.9777	4.8379	5.8174	4.332	4.903	1.84	5.6834	6.8834	5.7501	5.2987	5.503	5.855	4.8851	5.8022	5.4893	5.1235	6.7892	6.3528	6.4872	5.5768	6.14	5.0781	4.7274	4.477	5.6126	4.4155	4.7159	4.4835	5.3459	5.2817	6.0551	5.9887	4.1969	5.1094	5.4199	5.7988	6.0159	7.387	5.6857	5.3063	3.7887	5.921	4.8074	4.7955	4.5361	6.1631	5.0483	6.8161	5.594	6.1181	4.7071	5.7287	4.7279	5.2338	4.991	5.3416	6.6673	4.7623	4.7344	4.7142	6.5776	5.3277	6.1485	6.0821	6.4461	6.0347	6.5507	5.9709	4.9588	3.1969	6.8246	7.2584
PF3D7_0208400.mrna1_1	PF3D7_0208400.mrna1_1;1891	1891	6.4036	5.4243	5.701	6.567	5.934	6.035	6.6328	5.5018	4.673	6.0175	5.1022	4.5838	6.153	4.4951	5.1077	5.7474	5.8009	5.087	5.8397	6.606	6.4358	6.0609	6.0849	5.487	5.5248	5.4373	3.9458	4.1538	5.9704	6.0717	6.3651	5.2292	5.7931	5.463	4.4783	4.1169	4.7442	5.9869	5.9378	4.9045	4.8654	5.7442	7.11	5.5577	5.2832	3.5248	5.8512	6.0909	5.4938	8.4407	5.599	6.152	4.7371	5.3284	5.0365	4.8919	5.2242	5.3259	6.545	6.5362	5.5264	6.3295	7.2011	5.5702	4.4951	5.3356	5.5951	5.7952	7.7147	6.1336	5.0277	5.6582	6.0616	4.2728	7.8	6.0398	6.5908	6.2948	5.9837	5.6259	4.3681	4.6005	5.6781	6.9928
PF3D7_0208400.mrna1_1	PF3D7_0208400.mrna1_1;1892	1892	6.297	5.9277	4.6276	6.6782	5.1123	5.7208	4.9584	4.6662	3.516	6.0253	6.0472	4.2854	5.5005	4.6177	6.1404	5.1607	5.749	4.135	5.2399	6.3719	5.8027	6.6251	6.3835	5.9932	5.6882	5.0321	4.6531	5.6932	6.9798	5.5509	6.1566	4.4867	5.3533	6.91	5.126	2.9011	5.5248	4.6082	5.8209	3.7897	4.3491	4.8232	6.3199	5.1969	5.7241	4.8027	5.8392	5.5981	4.1977	8.5296	7.6458	5.4118	5.079	6.204	5.4867	4.2304	4.2234	6.1457	5.1453	4.862	5.8602	5.8342	4.6456	5.5423	4.6599	6.0426	5.0246	3.9079	7.7612	5.2836	5.1131	7.8562	7.2169	4.7939	6.3393	5.4443	5.9937	6.9979	6.7237	5.4522	4.5957	4.903	6.4276	7.8897
PF3D7_0208400.mrna1_1	PF3D7_0208400.mrna1_1;1893	1893	6.5286	5.814	3.6311	6.7692	5.2854	5.9258	5.9011	6.6813	5.8807	6.3375	6.1001	5.2758	5.6798	3.6334	5.0391	5.1363	6.4917	4.1635	5.6002	6.9256	6.7806	6.0577	6.1538	6.86	5.1763	3.9458	5.3957	4.7918	6.8792	6.0624	6.0112	4.985	6.866	5.3477	5.4624	3.7634	7.8634	5.0312	6.6199	4.3625	3.8319	5.7214	3.8836	6.7339	5.7093	5.4656	7.3184	5.5838	5.8004	7.0825	8.1376	5.2702	5.0853	5.4841	5.5774	5.4022	5.384	5.9409	6.1048	6.8083	5.8605	6.1414	5.3161	6.7661	5.2494	5.116	5.6562	6.1536	9.2845	5.407	4.7442	5.2887	6.0157	5.846	7.7526	6.076	6.7958	7.1235	7.5342	7.0497	4.8212	5.0613	6.548	7.5194
PF3D7_0208400.mrna1_1	PF3D7_0208400.mrna1_1;1894	1894	6.1727	5.5236	5.3607	6.4438	4.2087	5.0255	5.1481	5.0461	4.8634	6.5329	5.1875	5.4621	6.3462	4.1227	4.8856	5.314	6.4971	4.017	6.1727	7.0577	6.0717	5.8858	5.4989	6.0685	5.0959	4.565	5.1847	4.3391	7.4061	6.3763	6.8392	2.4854	5.4522	5.5635	4.2928	4.479	6.5413	4.9819	5.4864	4.3477	4.408	5.6582	5.2304	5.228	3.991	4.5521	6.3468	6.2334	5.5963	5.9021	6.894	5.6954	4.406	5.8184	4.7021	4.4229	5.7605	6.239	6.1418	4.497	5.9535	5.5339	4.857	5.021	5.7682	5.463	5.3067	5.5549	7.4628	5.9373	4.4005	5.4725	6.4065	5.6436	5.847	5.8507	6.6475	5.975	7.3615	6.4251	3.4449	5.4502	5.9193	6.9485
PF3D7_0208400.mrna1_1	PF3D7_0208400.mrna1_1;1895	1895	6.0418	5.5771	4.8802	6.8521	5.2787	5.3789	7.6869	6.7482	6.399	6.5948	6.6415	5.0845	6.3882	6.7753	5.1218	6.0363	6.9916	5.7549	5.2709	7.8647	5.0708	8.6288	5.8032	6.2494	5.43	4.859	5.6915	6.8867	7.5577	6.1952	8.1422	3.106	6.5743	5.5261	5.0768	6.5942	8.2263	5.8181	5.7981	4.1755	4.8207	5.6699	6.5273	8.2526	6.353	3.5509	6.5712	7.3849	4.4269	7.1462	9.7624	5.6415	4.0365	6.4796	5.6418	4.645	5.757	5.5518	5.9385	5.0866	5.6871	6.1162	6.4346	4.9805	6.4353	5.1077	8.4195	7.3995	6.7363	5.5951	5.4874	5.6596	7.0898	5.0828	6.1389	5.9914	6.8681	6.1389	6.7366	7.1547	4.957	9.2016	7.2017	6.9854
PF3D7_0208400.mrna1_1	PF3D7_0208400.mrna1_1;1896	1896	8.444	5.3183	5.1591	5.8557	2.2869	3.5546	5.5236	4.0152	4.1465	8.8258	5.2087	5.0426	5.8455	2.4725	5.6023	6.2821	5.784	6.3214	5.0457	6.4326	6.3259	6.9629	5.5729	5.6685	5.7871	4.2957	5.2784	5.1181	7.2343	5.9067	6.2952	4.8639	4.3813	6.3031	5.1835	4.4502	4.4861	5.5686	4.859	5.3129	4.5116	4.7004	5.2384	6.6462	8.9527	4.594	6.2915	6.5247	6.0804	7.1551	7.708	5.5317	3.756	5.5217	5.684	5.6645	4.6206	5.1989	6.0659	5.5635	4.6605	6.4959	6.4848	6.5446	6.1102	5.0184	6.5239	6.4361	7.8229	5.3118	5.5097	4.9791	7.2977	5.4767	6.2823	5.4502	6.5506	6.978	6.2683	6.2415	3.9928	7.2806	6.4827	7.5522
PF3D7_0208400.mrna1_1	PF3D7_0208400.mrna1_1;1897	1897	7.688	6.0407	5.516	6.6007	3.8738	5.5469	6.3639	3.4114	5.8415	7.618	4.8674	4.4731	5.4683	3.275	5.4323	7.2139	4.9598	5.2028	6.1717	6.5152	6.0974	6.3514	5.4396	5.4692	5.3747	4.585	5.7732	5.9189	6.64	6.1227	6.9375	4.4101	5.4893	5.4426	5.4192	4.5416	5.3649	5.1711	5.5419	5.8733	5.5292	5.691	5.3944	6.6301	7.4679	4.8743	7.2954	8.7801	3.7592	7.4431	7.5608	5.8709	4.9435	5.7401	5.6979	6.1721	6.3591	5.7903	6.5871	6.1605	6.1681	7.3173	6.8747	6.0824	5.3034	5.4039	6.2988	7.8573	7.7033	4.557	6.1532	6.116	7.1669	4.3377	5.2578	5.5024	6.9695	6.4566	7.4125	6.4557	4.8674	6.7912	7.6079	7.7438
PF3D7_0208400.mrna1_1	PF3D7_0208400.mrna1_1;1898	1898	9.7496	8.2616	5.2898	5.479	3.4607	6.094	7.4039	5.2555	2.5826	9.3217	4.9146	4.7549	6.0372	3.7602	6.3461	8.23	5.8329	5.6395	5.1961	7.1961	5.5942	8.1845	4.5957	9.0788	6.453	4.8475	5.4269	5.7079	6.6906	5.8227	7.6966	4.373	9.1509	6.1695	5.6053	5.1018	5.5853	5.7271	5.5407	8.3506	5.5668	6.785	5.0768	6.0014	9.0348	4.8585	7.7229	6.0369	3.1359	8.3202	7.9475	6.0821	3.1635	7.2079	4.9481	5.568	4.2365	6.43	6.4634	6.1926	5.488	8.7966	8.3668	5.8572	5.925	5.3363	10.496	7.8545	5.9612	5.7087	5.9777	6.7392	8.1561	5.7552	6.3054	5.8014	8.6494	6.1639	7.0218	6.5841	5.6273	10.9102	7.9579	6.1518
PF3D7_0208400.mrna1_1	PF3D7_0208400.mrna1_1;1899	1899	6.8534	9.6086	6.3956	5.3865	3.3477	5.0514	8.0553	5.6436	3.1635	6.5108	4.5217	5.2754	5.0501	0.4005	3.6182	7.8644	5.9107	5.6662	5.09	7.1531	5.3027	7.1289	4.8812	8.1631	6.3633	4.5204	4.3646	5.2407	6.53	5.1843	7.088	3.2464	7.9879	6.6315	5.328	4.6194	4.9255	6.2852	4.8565	8.7142	5.5354	5.434	5.0566	5.99	6.9359	4.9481	7.1542	4.8099	4.1334	8.3616	8.6358	5.9119	2.7908	6.413	5.0023	4.9378	5.9968	5.2858	6.6008	4.7203	7.2632	8.8618	7.8515	5.8495	6.2055	5.8344	9.6969	6.9699	4.3341	4.0592	4.5686	7.4074	7.4975	5.9625	6.2269	7.6653	8.8173	6.2596	7.1862	6.6886	5.3635	10.7569	7.4232	3.6971
PF3D7_0208400.mrna1_1	PF3D7_0208400.mrna1_1;1900	1900	7.5114	10.1054	6.5273	6.4837	4.3262	5.0126	7.9953	5.8263	5.1691	7.1474	5.3813	6.5996	7.192	4.554	5.2426	8.0579	6.9646	7.1125	5.8654	8.6149	5.7618	5.1363	5.8006	10.4497	8.0442	5.7353	4.6041	5.2292	8.6361	6.5475	7.3431	3.366	10.1012	8.6386	7.1057	6.8273	6.1934	7.4641	5.4433	9.1529	4.9982	6.697	7.0319	7.0314	7.2864	6.6473	7.6483	5.72	2.7137	9.932	10.7066	7.2644	5.1445	7.2215	7.923	6.8741	7.3512	6.5598	7.7059	7.2574	5.943	10.1566	8.2777	7.4824	9.1097	6.5333	6.7429	8.9989	6.2028	5.4594	6.9106	9.2222	8.6571	8.2938	7.1364	7.3468	9.8064	6.2401	7.9757	9.3274	7.0691	7.1363	9.6472	5.8321
PF3D7_0208400.mrna1_1	PF3D7_0208400.mrna1_1;1901	1901	7.235	9.6199	5.9174	5.7677	3.0018	5.5329	8.8144	7.0036	4.7639	6.9457	5.9215	6.3304	5.7533	2.3951	6.2228	9.0104	7.1775	5.845	6.4553	7.9782	5.9491	5.4199	5.0704	10.4131	7.8651	6.8607	5.8856	6.5552	8.8716	5.9074	6.776	2.4303	10.281	8.6256	6.7429	6.4558	6.8669	6.701	5.1334	9.0476	4.862	6.8288	6.8119	7.2837	7.8583	6.3486	7.2732	6.2496	3.4195	10.096	10.2062	7.1902	5.5817	6.4679	5.3618	6.7063	7.114	6.7434	7.6772	7.4379	6.6171	10.0593	6.916	7.1655	7.1539	6.2143	6.9662	8.5209	6.8072	5.9248	6.9845	8.3672	8.074	7.7818	7.3224	6.6995	9.98	7.937	8.3449	8.175	7.1284	7.0504	9.1778	6.8907
PF3D7_0208400.mrna1_1	PF3D7_0208400.mrna1_1;1902	1902	8.1066	10.2717	6.8737	6.5913	5.382	5.4326	10.7174	7.668	4.8384	8.2263	6.5907	8.2211	6.8174	4.2532	6.367	12.3294	8.1374	12.1507	6.6788	9.0968	7.8102	7.4697	5.522	10.0842	7.6257	7.4832	7.375	6.1892	9.2844	8.0865	8.8075	5.0295	10.0754	9.0009	7.2917	8.0434	6.9671	6.6061	5.7287	8.6924	4.9955	7.2131	6.8421	7.0553	7.8763	6.7355	6.7743	6.4441	3.3219	11.0123	11.0934	7.8736	6.0079	7.9562	7.4325	7.2053	9.0191	9.4173	7.7673	6.0354	8.0243	10.2197	8.5688	7.977	8.5082	6.4992	6.19	9.4529	8.5231	7.4468	6.9205	9.0933	10.6778	8.392	7.0447	7.9633	10.4137	7.5702	8.1785	9.2379	6.293	6.717	10.0656	8.6281
PF3D7_0208400.mrna1_1	PF3D7_0208400.mrna1_1;1903	1903	9.4185	8.9504	6.1359	6.3794	4.8079	7.543	9.6391	8.3482	5.0067	8.9213	5.9314	7.9106	5.7167	5.36	7.2227	10.0509	9.0219	11.7906	8.7739	10.1965	9.7983	8.601	5.0281	10.6596	7.7742000000000004	6.4606	6.5395	7.0151	10.3281	10.1966	10.3978	5.9722	11.0552	8.8928	5.8686	7.8608	6.3125	7.4058	6.3524	7.373	6.8943	7.5921	7.1951	7.7538	9.3424	6.8072	5.91	6.9355	4.7876	9.6548	10.6348	8.3372	6.1235	7.8885	7.4129	6.3016	9.7298	10.0742	8.1923	5.5583	6.1564	10.3821	9.3292	8.3444	8.6442	5.8997	6.8107	9.4212	9.2696	7.2375	6.8611	10.0516	11.767	8.6401	6.9566	7.2429	10.851	7.9982	8.2522	8.8597	7.0861	7.1132	9.8962	9.0017
PF3D7_0208400.mrna1_1	PF3D7_0208400.mrna1_1;1904	1904	8.9185	7.1237	5.9115	6.1194	5.0721	8.4199	8.9804	8.9456	5.9805	9.2417	6.7637	7.4715	5.557	5.4222	7.333	9.5125	9.4331	11.7421	5.6212	8.9907	10.5175	9.6484	5.3151	10.0448	8.5815	6.5111	7.02	5.739	9.2472	9.4506	11.1181	5.3071	9.7657	9.2281	6.9807	6.5286	8.4806	7.6927	6.3686	5.7647	5.3526	7.6212	7.6935	8.2908	9.316	8.858	6.6472	6.547	5.1285	10.1299	10.043	8.0963	6.3752	8.5103	7.4258	7.9611	9.7874	10.3588	8.0538	6.556	7.065	10.3191	8.4161	8.4983	8.4302	6.2329	6.7762	9.432	10.2833	8.5292	7.4713	9.1443	11.3303	8.6597	7.2755	8.4461	10.4035	7.9513	8.5604	9.3227	7.6167	7.6461	9.9383	10.4818
PF3D7_0208400.mrna1_1	PF3D7_0208400.mrna1_1;1905	1905	9.4812	8.4084	5.2277	6.5544	10.2094	7.5485	8.8783	8.8968	9.5325	9.8156	6.9304	7.544	6.3207	10.5685	7.8107	9.4795	8.4058	12.3225	3.8379	8.7142	9.4465	8.601	5.8099	10.5855	6.2294	6.4039	8.0885	4.5753	8.866	9.3771	10.101	5.1755	9.1853	6.8358	6.8391	7.6326	7.612	8.6406	6.0286	5.6296	4.5619	7.8213	6.3542	6.6459	8.9203	7.2948	7.4608	6.7004	6.6253	11.4349	7.5236	7.644	6.8611	7.5283	7.3544	7.3853	10.2004	10.5655	7.6887	6.4216	5.2653	10.5561	9.083	8.1657	9.8397	6.0732	7.1556	9.6106	10.0797	7.9538	7.0649	9.3396	11.371	8.276	7.9749	6.9028	10.8837	7.7964	8.3419	9.9794	6.6625	7.3639	10.3872	9.9118
PF3D7_0208400.mrna1_1	PF3D7_0208400.mrna1_1;1906	1906	10.0535	7.3047	5.3882	6.2874	5.9688	8.3376	8.6737	8.6097	3.9088	10.1156	5.5264	7.2535	5.8184	5.9616	7.5041	9.0776	10.3045	12.0627	3.1953	8.3408	9.6239	7.2697	5.3198	10.2143	6.2034	5.935	7.6038	6.0609	8.1825	9.1126	9.6314	6.1538	10.7304	7.1086	5.9533	7.5013	6.2474	7.3462	6.2353	6.9985	7.198	6.7533	7.1666	7.843	8.9181	8.0545	7.5651	7.0098	5.847	11.0854	7.8326	7.4591	5.9526	7.0141	6.6692	7.373	9.7414	11.1826	7.5755	5.2743	6.4411	9.5392	8.7332	10.3012	8.9284	6.3686	6.8716	9.5539	10.8723	8.0299	7.0792	8.4505	11.9185	8.4961	6.464	7.5368	10.2981	8.0218	10.4653	9.2061	6.882	6.9579	9.8524	10.2519
PF3D7_0208400.mrna1_1	PF3D7_0208400.mrna1_1;1907	1907	9.8438	9.1278	6.6515	6.5348	5.7623	8.5646	9.0303	9.062	4.8909	9.7884	5.9388	7.5179	5.9722	5.5113	7.6808	9.4362	10.1557	11.6359	6.8425	9.1498	9.4116	8.5541	6.3646	9.8918	6.539	6.9914	7.4354	7.0353	8.9391	8.9294	9.8686	6.1455	10.3341	7.0231	6.9411	7.6133	8.5743	8.6287	7.0556	8.382	9.1491	7.8288	7.0907	6.3801	9.311	7.2412	8.3028	6.6957	4.9745	10.8845	7.3752	6.9607	6.3236	7.5675	7.2206	7.3576	8.7349	10.941	7.4687	5.7485	6.5185	9.6747	8.5116	7.5283	8.733	5.5859	6.4385	9.9753	10.2531	7.9188	7.4687	8.4669	11.6883	8.2427	7.2378	6.6199	10.0371	8.0054	8.2982	8.9614	6.973	7.491	10.242	10.366
PF3D7_0208400.mrna1_1	PF3D7_0208400.mrna1_1;1908	1908	9.5011	8.3342	5.9832	6.7089	4.8826	8.208	8.4945	8.172	3.3604	9.6918	4.5527	7.6294	6.7626	4.8395	7.9601	9.9029	8.7969	10.5772	5.1106	8.1043	9.6095	7.364	6.4501	9.8528	6.914	6.2353	6.668	5.9451	8.5091	8.3996	9.825	4.7296	10.5073	7.8933	6.6816	7.2658	6.9195	7.5032	7.0901	7.7546	5.7544	6.8283	6.2434	5.7374	8.855	7.2582	7.3426	6.4236	6.258	10.5184	7.1095	7.443	6.4674	7.181	7.0112	7.3184	7.7161	10.0885	7.3729	8.0889	6.0982	10.1545	8.173	8.272	8.1503	5.9243	6.1731	9.8773	9.8387	8.279	7.4512	7.355	11.0485	7.9978	6.7092	6.8526	10.3426	7.9016	8.4693	8.4987	6.2248	7.1527	10.2473	8.779
PF3D7_0208400.mrna1_1	PF3D7_0208400.mrna1_1;1909	1909	10.0648	8.3029	6.3361	6.4816	5.6017	8.8473	9.4938	8.8187	6.4411	10.1997	5.1052	7.7986	6.6924	6.152	8.56	10.5511	9.6949	11.0751	5.1922	8.8497	10.4892	7.667	5.8374	10.5401	7.6944	5.811	7.1795	6.6659	8.945	9.2979	10.3196	5.4591	11.4025	8.1696	6.2696	6.8982	7.2928	7.6371	7.4597	7.5114	7.3718	7.7378	7.2555	7.3373	9.2847	7.8056	7.3498	7.0917	6.2538	11.1185	7.2385	7.9225	6.9013	6.7374	7.0371	8.3944	7.4302	10.075	7.7459	5.8841	5.5558	10.9196	9.4791	9.077	8.5108	5.9345	6.1483	10.8332	10.2468	8.3485	8.1166	7.8454	11.3831	8.2056	6.8481	7.2251	11.1435	8.3883	9.0543	8.791	6.9719	7.3602	10.9953	9.6605
PF3D7_0208400.mrna1_1	PF3D7_0208400.mrna1_1;1910	1910	10.3441	8.8311	10.9925	6.6762	6.2409	8.5311	8.7251	8.9042	7.0048	10.1474	5.7063	7.7868	6.0999	6.2557	8.4435	9.9164	9.6183	11.503	7.456	9.5917	10.6422	8.871	5.101	10.6128	7.538	7.2372	7.1496	7.318	9.7307	9.8665	10.1802	2.9561	12.0696	7.8635	6.3207	7.3629	7.5679	7.7737	7.2241	8.6436	6.91	7.6626	7.2182	7.6528	9.1944	9.7538	7.1883	7.1309	5.588	11.1216	7.6824	7.1787	6.7324	7.1703	7.8772	10.864	9.1858	10.9362	6.9377	5.8968	7.0502	10.5029	8.675	7.5375	7.3711	6.7882	6.453	10.1127	10.1125	8.8487	9.9438	9.1163	11.2613	8.6158	7.1803	7.5831	10.8604	8.6244	8.6725	8.3311	7.7433	7.3234	10.4685	9.8445
PF3D7_0208400.mrna1_1	PF3D7_0208400.mrna1_1;1911	1911	9.7231	8.8858	10.686	6.0753	9.4029	10.303	8.2899	8.4705	9.6443	10.3718	6.1432	7.7036	5.6971	9.7082	10.1914	9.228	9.2973	9.8892	5.8502	9.3577	10.0219	7.4008	6.0603	9.75	7.7641	4.7236	5.9138	6.0314	9.2628	8.6217	9.2677	5.6197	11.1577	7.8302	6.8001	6.6084	6.6156	9.0711	7.2282	8.7781	6.2561	6.4226	7.0097	6.1483	8.3255	10.4973	9.2994	6.894	6.4476	10.8071	7.2737	7.3317	6.3343	7.0075	6.7671	10.9237	5.6259	8.8213	6.6747	7.2389	6.2882	9.5573	8.5141	7.3974	5.1667	6.0103	5.9866	8.3778	8.5338	8.6865	10.6766	7.2963	10.3031	7.9362	7.9189	6.8059	10.6658	8.3175	8.2083	7.6761	6.6779	7.0063	9.2579	9.3514
PF3D7_0208400.mrna1_1	PF3D7_0208400.mrna1_1;1912	1912	8.6005	9.3009	7.1456	6.3386	4.8146	8.0976	8.7379	7.3904	4.7814	9.3774	5.4296	8.8079	6.375	5.8135	8.0306	9.2132	7.2438	9.1602	4.6656	9.0087	9.3186	6.3837	5.0947	9.9413	7.358	5.4709	6.0272	5.354	9.4474	7.6363	8.6166	3.025	11.0634	7.731	6.1952	6.2132	5.6261	7.2139	6.4395	7.5044	8.0097	7.0454	6.5549	6.5407	8.1883	7.1928	6.5908	5.1144	4.917	10.7715	6.3742	6.7812	9.0917	6.4466	8.2187	6.4043	7.4806	9.4303	6.4642	5.9054	4.7613	8.3492	7.6984	6.5776	6.1393	6.4995	5.4581	8.5187	6.97	8.1836	7.1997	8.0908	9.9222	7.8937	7.8641	6.5225	9.3997	8.6548	7.5026	7.7119	6.5297	6.4759	9.4022	7.6459
PF3D7_0208400.mrna1_1	PF3D7_0208400.mrna1_1;1913	1913	8.607	6.8833	9.6257	6.6908	4.0661	9.0843	9.3863	7.56	4.8146	8.8395	4.4283	9.2616	5.4026	5.9383	8.2197	9.574	7.4221	7.9186	4.2817	9.6102	9.0696	6.8887	5.3198	10.1822	8.3795	5.9722	6.7222	5.2593	10.2392	8.7547	8.7462	3.9982	10.6066	8.4606	6.2172	6.525	7.0185	7.3454	7.1761	6.6861	5.3438	7.3497	6.6296	6.0813	7.9583	7.7266	6.9105	7.5496	5.0117	8.7767	6.7309	7.6885	6.3409	6.4947	6.4665	5.9528	9.3141	7.7993	6.263	6.057	5.2578	8.0135	6.8896	7.2069	6.218	5.7098	6.2685	8.0849	7.0201	8.6891	7.0745	9.6904	9.161	7.546	7.3008	6.4418	8.7928	7.9138	8.8439	7.9032	6.7657	6.9722	8.8678	7.9663
PF3D7_0208400.mrna1_1	PF3D7_0208400.mrna1_1;1914	1914	9.0195	7.4464	7.1699	6.6229	4.8826	8.5282	8.7546	9.1677	4.4383	8.9404	5.0479	9.609	6.2748	5.1227	8.2375	9.1108	8.4889	7.6461	5.7455	9.976	9.885	7.1709	4.6809	9.769	7.8844	5.6949	3.9373	5.9196	10.1183	8.6321	8.4245	4.0976	10.0245	8.1937	6.3372	5.1583	5.8731	6.582	6.8188	6.8631	4.6854	6.9422	6.2242	5.855	8.0215	7.0761	7.3852	6.0206	4.5601	8.4696	6.8884	8.0545	7.1099	6.9449	6.4752	5.6505	9.573	7.7878	5.5229	5.6982	5.4751	8.2854	7.7581	8.8714	6.682	5.202	6.4666	8.4203	8.0854	8.6154	5.7895	9.3645	9.1901	7.4539	6.7936	6.0892	8.8529	8.2248	8.7465	8.5087	6.9255	7.014	8.7037	7.7837
PF3D7_0208400.mrna1_1	PF3D7_0208400.mrna1_1;1915	1915	7.9231	6.6152	7.1453	6.8608	4.7908	8.2906	7.8997	6.6709	3.5033	8.4331	8.4026	8.4535	6.2307	5.0457	7.8729	9.3995	6.1315	7.046	5.0201	10.8291	8.0528	5.07	4.848	9.0371	6.3171	6.4629	5.9793	5.2739	10.9963	8.3844	7.0864	4.9439	10.3015	6.2409	7.1127	6.2332	5.858	5.814	6.3459	6.1035	4.7463	5.55	6.342	4.3284	6.7687	6.4643	6.308	5.4886	6.0155	6.8361	5.8822	6.9751	5.6124	5.9584	6.3291	5.9919	8.7887	7.3039	5.6625	5.9312	5.4453	6.6816	7.2411	8.5725	6.0052	5.9695	5.4653	8.4986	6.0356	8.5822	7.0755	8.8898	9.2745	7.2269	6.8942	4.852	7.7113	7.7774	8.4888	6.6305	6.1973	5.6913	9.1701	5.9507
PF3D7_0208400.mrna1_1	PF3D7_0208400.mrna1_1;1916	1916	6.6614	6.4583	6.4189	5.6085	2.0356	8.7683	7.1457	4.7554	1.1177	7.2249	6.42	7.4878	5.813	3.7377	8.2848	8.897	5.4323	4.4621	4.7871	7.3423	6.1987	4.6188	3.8797	5.204	6.0179	5.0197	5.2087	5.1894	8.6902	6.5537	5.9577	2.5185	7.1262	6.4454	5.8138	4.6588	4.8237	5.489	4.9556	4.9914	4.0099	5.784	5.5783	5.9697	6.2338	5.6707	5.8585	5.0772	4.0875	7.1785	5.4902	8.519	3.756	5.8081	5.0725	5.0951	7.5676	6.2915	6.019	5.3252	3.856	6.525	6.7339	9.3288	5.855	4.6129	5.3103	9.5292	4.9928	6.4269	5.6011	7.3716	8.5681	7.1688	5.862	5.3172	7.6136	5.8056	9.2318	6.1729	4.8202	4.9873	10.0032	5.969
PF3D7_0208400.mrna1_1	PF3D7_0208400.mrna1_1;1917	1917	6.1773	5.4279	5.7181	6.3546	3.3533	7.8773	5.7782	5.5937	4.1416	6.3742	7.2716	6.8907	4.5484	5.0215	8.1857	6.1106	4.8455	6.1223	4.634	6.1938	6.4464	4.9519	4.957	4.0976	5.875	2.3248	4.9891	5.8585	6.1733	6.9704	6.2968	2.568	5.7586	5.6602	5.1651	3.5373	5.3854	6.1346	5.8022	3.7027	4.557	4.079	6.127	6.0288	5.1514	4.7682	6.0137	4.7639	3.7581	6.4481	5.0197	5.985	2.7613	6.0135	5.2623	4.4796	7.3749	6.1611	5.0347	5.6056	5.2468	7.2415	6.3605	9.3497	5.2376	5.3509	6.0734	6.7151	4.4893	5.7447	4.2227	7.0851	7.8405	6.5984	5.6389	4.3944	7.9764	6.035	9.0218	5.8897	5.7753	6.155	8.0512	4.6993
PF3D7_0208400.mrna1_1	PF3D7_0208400.mrna1_1;1918	1918	6.7849	5.8112	5.3406	7.9166	5.5376	8.2765	4.9832	4.7115	6.1385	6.5773	7.8739	7.6172	6.6128	6.0099	8.2828	5.5103	6.1932	6.5541	5.5647	5.8714	6.7493	4.7714	3.9439	5.4634	5.4195	4.8048	5.0175	4.511	6.4764	6.4189	5.7197	3.1027	6.2928	6.9104	6.308	3.5558	5.2044	4.943	5.6061	4.7049	4.717	6.4162	5.6044	5.2261	5.7737	5.3909	6.1043	4.9579	3.841	7.6899	6.5281	6.7424	2.6159	5.4555	5.407	4.8319	8.1511	6.015	6.2277	4.8846	5.23	7.1529	6.6851	6.6389	4.0858	5.6614	5.5005	7.7799	5.3158	6.5315	4.073	8.5736	7.2593	6.0687	5.8326	5.9695	8.3415	5.4902	7.452	6.1404	5.4012	6.1502	7.9973	5.9181
PF3D7_0208400.mrna1_1	PF3D7_0208400.mrna1_1;1919	1919	6.2192	4.9727	4.3306	5.8748	4.1554	9.1187	4.986	1.6323	2.7634	5.437	6.9307	6.997	4.9035	1.6229	8.3102	4.7054	5.7057	3.5607	6.0155	6.6619	7.7225	4.8043	4.7923	5.7361	5.6513	5.2828	4.8369	3.5993	6.508	7.2342	5.9891	3.4919	5.667	5.2036	5.7536	4.7225	5.3176	5.8222	5.1318	5.7816	4.4957	7.1943	6.1938	5.9364	5.6002	5.6229	5.8597	6.3993	4.2517	6.9801	5.1619	6.7442	5.4128	4.3512	5.9832	5.1755	8.2954	6.4131	5.4128	4.4867	5.5065	7.4243	5.8281	6.7031	4.4919	5.9625	5.3038	8.4699	6.1759	6.1661	5.1326	8.5028	7.6675	6.6104	5.9816	4.9841	8.0818	5.675	6.8417	5.328	6.0054	6.0498	9.0471	5.2353
PF3D7_0208400.mrna1_1	PF3D7_0208400.mrna1_1;1920	1920	6.0849	5.4896	5.5862	4.5379	4.4094	7.2218	5.3034	4.3356	4.5552	6.6876	6.9147	5.916	5.2016	4.359	6.4581	5.5922	6.0239	4.9588	4.4396	6.7906	5.6476	4.5534	4.735	5.0917	5.101	4.9639	5.9547	4.5975	5.1938	5.135	5.7344	5.0501	5.2005	5.0466	4.7819	5.5859	5.8217	4.4128	5.2566	5.0063	4.7181	5.3702	5.4538	6.5874	4.5741	5.9644	5.9074	4.8856	5.6162	6.9908	5.4366	6.2972	5.6384	8.659	4.8027	5.1502	6.1451	5.4063	7.9491	2.6369	5.3234	6.7226	5.4039	5.7377	4.3882	5.6185	4.6082	5.3151	5.6685	5.5996	5.6067	6.3987	6.1922	7.68	4.7708	5.6608	7.2205	4.6848	7.1077	5.0605	5.4009	5.6687	5.4506	4.4416
PF3D7_0208400.mrna1_1	PF3D7_0208400.mrna1_1;1921	1921	6.9437	8.3076	5.3034	6.1202	5.1969	6.5632	5.1264	6.7071	5.1202	6.3374	8.1851	7.0354	5.8676	4.3964	6.6885	5.8873	6.3665	5.009	5.4303	6.035	7.649	4.594	3.2357	5.774	6.8953	5.3872	5.7562	4.9644	6.902	7.3468	6.2336	4.2441	5.1791	7.5449	4.5987	5.1599	5.5323	5.5904	4.8161	6.3478	4.5198	6.2553	6.1048	4.0875	5.0934	4.9649	4.8146	5.8102	4.9635	9.1016	8.1114	7.1627	3.7814	7.1121	5.8552	5.3809	6.8407	6.7204	8.7298	6.0137	5.7482	7.4026	6.6431	4.8639	6.499	5.9775	5.3768	5.8402	5.4336	5.858	5.6191	6.9351	7.5945	8.6206	5.3649	3.26	8.1484	5.4995	6.1743	6.953	4.6656	6.5387	6.3616	5.7811
PF3D7_0208400.mrna1_1	PF3D7_0208400.mrna1_1;1922	1922	6.8555	6.51	5.1039	4.6966	5.3844	5.6591	4.6893	4.5729	5.3909	6.4158	6.9164	5.6061	5.602	4.903	3.0959	4.89	4.723	4.1715	4.8958	6.3551	7.0824	5.327	5.7401	5.9198	5.7871	4.7761	5.1687	5.9196	6.7651	5.1035	6.0128	4.9255	4.7782	5.4604	4.9644	5.1763	5.1731	4.9117	5.701	5.7602	4.6837	4.6064	4.4189	5.1318	4.9439	5.6291	6.2475	5.3923	4.9837	6.2658	5.5515	5.9033	4.9359	7.0401	5.2036	4.5753	5.7965	6.3618	5.8657	4.1723	6.1508	5.7576	4.306	5.2161	4.4718	4.6679	4.8846	5.2683	6.0213	5.3005	6.5182	5.9146	6.3891	6.0719	4.1489	5.6744	6.2643	5.306	5.5741	3.7538	3.6311	5.1371	5.7452	6.7605
PF3D7_0208400.mrna1_1	PF3D7_0208400.mrna1_1;1923	1923	7.5874	6.7971	5.7442	4.7004	4.916	4.8565	5.5677	4.5577	4.0108	7.1636	7.0438	4.6741	5.1719	5.0063	5.263	5.0609	5.8402	5.2176	6.0009	6.7061	6.3963	5.6554	5.7071	4.9575	5.7503	4.5564	4.6288	4.8084	6.3052	6.2382	5.3331	4.9736	5.5382	5.9588	4.3568	5.0369	5.153	5.4273	6.2042	5.934	4.4647	4.784	4.9864	5.7493	6.4927	4.5392	5.6753	5.889	3.1587	6.5798	5.8768	4.7934	4.4249	5.8352	4.554	5.4624	5.0951	5.6058	6.5129	5.6421	6.0862	6.5702	5.1383	4.6323	5.218	5.84	4.8329	4.6369	6.3677	5.5942	5.4983	5.7057	6.5141	5.8048	5.9709	5.7038	6.2305	5.7863	5.6253	5.2494	5.8071	4.991	6.8556	6.6021
PF3D7_0208400.mrna1_1	PF3D7_0208400.mrna1_1;1924	1924	7.2822	6.8602	6.5868	5.876	3.6206	4.9373	5.0862	4.5342	5.2342	6.55	7.6287	4.0548	5.5577	4.6212	5.2547	6.2787	6.2426	5.5226	5.3384	6.4568	8.0654	5.2521	4.8797	5.9923	7.7675	4.5503	4.067	5.3208	5.7211	8.7805	5.3023	3.5423	5.7655	8.1108	4.8802	5.7342	4.846	5.2957	6.3069	5.3455	7.7376	5.8863	6.5833	6.8857	6.3602	5.2551	5.8547	6.6296	4.8156	7.1373	5.7268	11.966	4.2403	6.2213	4.7398	5.8649	4.969	6.2196	5.85	4.6088	6.2292	6.2257	6.2434	5.5744	4.4555	4.6392	5.3484	6.4207	7.0904	6.1611	5.8512	5.1035	7.2758	5.2153	5.7293	6.2061	6.615	5.6565	6.3087	5.5919	5.4463	4.2713	6.8417	6.7058
PF3D7_0208400.mrna1_1	PF3D7_0208400.mrna1_1;1925	1925	6.1014	5.0072	6.4825	6.0453	5.1591	5.8407	5.4509	4.8826	3.6017	6.3696	7.2963	5.1181	6.7174	4.5385	5.8086	5.7306	5.6977	4.4449	5.0352	6.4754	8.638	4.853	4.1953	5.738	6.9266	3.2839	5.8319	5.288	6.5732	8.3628	5.8552	5.5188	6.4136	6.8863	5.9803	5.6741	5.591	5.0772	4.9449	5.78	4.8914	5.04	5.8921	5.7653	5.144	4.3757	5.5185	5.3034	4.9556	7.2529	5.8281	11.3796	4.9551	5.6935	5.3334	4.2079	4.4893	6.5654	7.6334	8.0449	6.4366	6.4087	4.3498	6.1562	5.2149	5.537	5.3547	6.0345	7.389	5.1048	5.3593	3.8022	8.4221	4.8384	8.9191	6.999	6.2555	6.4416	7.0764	5.8255	4.0883	5.4598	6.5019	7.7444
PF3D7_0208400.mrna1_1	PF3D7_0208400.mrna1_1;1926	1926	6.6683	6.0955	5.9172	5.8225	5.2376	5.8081	5.1635	5.4216	3.3248	7.2781	6.7057	5.5116	5.5207	4.5993	5.2589	4.7908	4.7361	3.8329	5.5068	6.5424	7.8691	6.1404	5.4216	5.6764	6.5868	5.2246	5.804	4.6047	7.2235	9.0721	6.3773	4.0644	6.0253	6.8213	4.7208	4.3916	5.2705	5.0347	6.0732	5.1687	4.1985	5.437	6.2874	6.742	5.7605	4.8099	5.6447	6.2784	5.1562	6.6206	5.0751	11.9835	4.8319	6.1104	5.3391	5.7371	4.9982	7.1974	6.3228	9.1687	6.3368	5.9413	5.5978	5.2315	5.0036	5.2784	5.2001	6.2813	7.6854	5.1342	5.2521	5.0308	7.4659	6.1981	9.2533	6.0002	7.0247	6.2608	6.8971	5.3147	5.0575	6.1906	6.2852	7.0395
PF3D7_0208400.mrna1_1	PF3D7_0208400.mrna1_1;1927	1927	6.5181	6.2692	6.5092	6.1266	4.2342	5.9903	4.9411	3.5945	5.2979	6.4381	7.9508	4.5795	5.9498	5.4851	5.383	5.4741	6.0751	5.1631	4.4783	6.7076	8.2138	6.0596	4.8079	7.3168	6.2968	4.0461	5.033	5.4545	7.4457	8.7657	6.5384	3.3674	7.7733	7.9726	5.4155	4.0179	6.4697	5.1807	6.8278	5.3363	4.9905	5.9062	6.9591	6.7835	6.1194	5.0518	5.2238	5.7538	5.0989	6.8942	6.1094	12.0237	4.8309	5.6899	5.3241	5.2928	5.3785	6.539	6.7245	8.6258	6.4111	6.1787	5.2957	5.7458	4.8535	5.3878	5.4951	6.5022	7.3284	5.0691	5.7511	5.5972	7.5918	6.3547	10.0751	6.3605	6.6446	6.6845	6.1512	5.9359	4.9331	4.4854	6.6058	7.7298
PF3D7_0208400.mrna1_1	PF3D7_0208400.mrna1_1;1928	1928	7.2233	6.9842	6.1765	8.5566	5.1546	5.0135	5.6103	5.441	5.017	7.127	10.4981	7.0709	8.844	5.7655	5.5037	4.9855	5.5996	6.5521	5.1387	7.0833	10.8765	5.5292	5.9782	7.3399	9.233	5.1574	6.2776	5.314	7.4419	11.129	6.9081	5.615	7.7028	10.3454	5.1293	6.0796	5.3067	5.4172	6.9113	6.0598	7.4363	5.3341	10.1393	6.3273	7.6	6.482	5.7018	6.9243	2.1276	8.1446	6.0244	14.1152	6.9842	8.1563	5.738	5.4989	5.394	6.9857	8.1183	11.2949	11.7894	6.9551	7.5126	7.8933	6.7562	5.9112	6.005	8.1691	5.8795	6.0115	5.8853	5.1127	8.7808	8.4426	11.456	11.4539	7.8937	6.1591	7.5827	7.4207	5.0492	5.8245	8.6152	6.3131
PF3D7_0208400.mrna1_1	PF3D7_0208400.mrna1_1;1929	1929	7.1995	7.1899	4.889	8.0007	5.6806	5.3597	6.002	6.7819	4.7565	7.5195	5.6112	6.636	8.2332	4.7268	4.9011	4.7798	7.5874	6.1625	4.8817	8.5596	10.5171	6.0817	5.3551	7.2969	9.1518	4.2802	5.9923	4.8856	9.2467	11.3732	6.8455	5.2357	7.8558	9.7901	4.85	6.0045	5.3284	6.1114	5.8679	6.4026	4.6713	4.3653	9.4537	6.0334	6.8291	5.9493	5.8878	7.2597	5.3031	9.0529	6.1591	14.305	5.8572	7.4718	5.4666	5.4091	5.5345	6.8931	8.0684	11.1297	7.2966	7.2929	5.3981	7.0859	6.2192	5.3466	6.1733	6.6538	6.4366	5.1185	5.596	5.1595	7.9832	8.2366	11.3173	7.1394	7.1538	6.0804	7.4824	6.992	5.4353	6.1309	7.6833	7.1166
PF3D7_0208400.mrna1_1	PF3D7_0208400.mrna1_1;1930	1930	7.0998	6.3754	5.7999	7.6418	4.4074	6.2898	6.5312	6.7371	5.2487	6.9137	5.5555	5.9602	7.7452	4.1276	5.7541	6.302	7.712	7.1207	5.0264	7.9011	10.7787	6.0301	5.4246	7.3133	9.4377	4.7339	5.3992000000000004	5.2716	8.7603	11.0557	5.9158	4.1835	7.1676	9.9959	4.3248	5.3038	5.6843	6.0007	6.0646	6.4373	4.6679	6.1481	9.3347	5.3695	6.2325	4.1514	5.6094	6.8825	5.5416	9.249	5.1843	13.5661	5.8237	6.8274	5.3448	5.1595	5.1194	6.1761	8.184	10.7915	6.6125	6.7024	6.2871	6.6596	6.6602	6.2867	4.3944	7.214	6.2519	4.8679	4.6943	5.0126	7.4447	8.4272	10.9871	6.1108	6.6702	6.239	8.437	7.1643	6.755	5.6165	6.2889	7.7208
PF3D7_0208400.mrna1_1	PF3D7_0208400.mrna1_1;1931	1931	6.2904	6.5517	4.6938	8.1447	3.5692	5.6121	5.114	7.1592	4.4951	6.6017	5.1469	5.5072	7.2386	3.7104	4.4269	5.7708	7.0265	5.7301	4.9074	6.5665	10.6372	5.3642	4.1675	5.9329	8.9919	4.1977	5.7653	4.3688	7.1388	10.5429	5.991	3.6588	5.6656	9.3883	5.1502	2.2016	5.2338	5.6713	6.1029	6.5824	4.464	5.7093	8.6294	3.8379	5.844	5.6602	6.2166	5.0264	4.8669	8.2144	5.2758	13.439	5.7079	5.5937	4.1699	4.3709	4.5185	6.1301	7.6654	10.2253	5.5638	6.3884	6.0343	6.3682	4.8802	5.6288	5.2079	8.2742	5.9366	5.6112	5.7129	5.0246	7.5112	7.5444	10.2991	5.4983	6.0689	5.7677	7.5626	5.7589	5.8169	5.2716	8.0044	6.8344
PF3D7_0208400.mrna1_1	PF3D7_0208400.mrna1_1;1932	1932	6.4385	6.9883	5.2242	6.5441	4.0993	5.5188	5.5696	4.887	3.6927	6.5279	5.6559	4.7991	5.2346	2.3868	5.5429	5.5481	5.7309	5.4915	3.6323	6.4216	10.4578	5.1859	5.5622	4.8875	6.0813	4.441	5.1052	4.7511	6.1973	9.7123	6.2432	4.3448	5.4104	6.7346	4.3052	3.4995	4.157	4.0496	5.6369	5.7263	4.6363	3.9764	6.7018	5.3827	4.8963	5.0264	5.6571	5.8475	3.8768	6.6963	4.2972	12.797	3.111	5.6212	4.8831	4.2494	5.1342	5.9136	6.0839	9.4092	4.4026	6.143	6.6883	5.6132	5.95	5.1379	4.585	6.524	5.1747	4.5699	4.9959	5.0206	6.4451	5.8602	8.7358	5.342	7.1154	5.4386	6.7438	7.0257	5.3252	4.5173	6.0942	6.5654
PF3D7_0208400.mrna1_1	PF3D7_0208400.mrna1_1;1933	1933	6.0566	6.0978	5.2935	6.3096	4.7296	5.1043	4.8232	4.9556	3.7442	5.5276	4.6633	5.2126	5.2157	2.9855	6.076	4.2157	4.9355	5.4124	5.3878	6.4014	9.7526	4.4893	3.4316	4.1432	6.0813	4.2242	5.4155	5.1127	5.6041	8.8884	5.4825	3.7071	4.3226	6.3125	5.0747	5.5125	3.6679	5.8792	4.5862	4.8222	3.7377	4.1177	5.6792	4.6899	5.0237	4.7655	5.3309	5.7148	4.4094	5.7032	4.9837	12.6277	5.5404	6.467	5.6904	4.557	4.5059	4.8948	6.0173	8.7667	4.3491	4.95	4.3161	5.4666	4.4168	5.8192	4.6088	5.0426	5.7674	3.9383	4.6988	5.5919	5.7436	5.8622	8.6861	5.9119	6.6574	4.7918	6.1875	5.6999	4.5398	4.6171	6.0036	6.8371
PF3D7_0208400.mrna1_1	PF3D7_0208400.mrna1_1;1934	1934	6.2063	5.9439	6.8595	7.7781	3.6826	5.6343	4.723	6.5566	4.7527	6.4281	5.7498	5.7639	6.8204	3.6462	4.85	5.3892	5.7181	5.3579	6.1396	6.9266	10.3778	4.8545	5.1489	5.4906	9.3506	3.9625	4.6993	6.068	6.8506	10.5055	5.8217	5.0725	5.7923	9.1953	5.373	4.1779	4.7703	5.5342	6.0738	4.757	4.9681	4.4515	10.1368	5.2532	5.2426	5.8775	6.8218	4.3847	4.4848	7.8097	5.2765	14.1945	6.3422	5.0575	4.6616	5.434	4.8768	6.1001	7.9229	10.6844	5.0942	6.634	5.1247	7.2115	6.6945	5.5629	4.2319	6.0391	6.6024	4.9768	4.851	5.7452	6.4323	7.5272	10.4753	5.5478	6.2681	4.3413	7.0568	6.7234	4.5771	5.9828	5.3107	6.999
PF3D7_0208400.mrna1_1	PF3D7_0208400.mrna1_1;1935	1935	6.3658	5.1747	5.7517	5.6244	3.6837	6.3356	5.769	5.5103	3.4101	6.5823	5.2623	5.496	5.4799	2.84	5.2906	5.9373	4.7252	5.4192	4.5928	7.0693	6.7939	5.5348	6.1369	5.1627	7.0139	4.2957	5.0094	5.2739	7.0216	7.3505	6.3295	6.1164	5.8527	7.5334	5.0179	5.4835	4.5002	5.966	5.5789	5.4783	3.1506	5.3169	5.3384	4.3806	5.8972	5.5192	6.5893	5.7692	3.9021	7.3602	5.0339	11.1808	5.3878	5.9439	4.857	4.2055	5.3237	6.0794	6.8943	7.1065	5.966	5.9667	5.8102	5.6778	5.9172	5.2946	4.6479	5.5254	7.4832	5.7983	5.6991	5.3241	5.9702	5.3844	7.9806	5.6035	5.9805	5.4016	7.1285	5.9357	4.986	5.1639	6.5254	6.973
PF3D7_0208400.mrna1_1	PF3D7_0208400.mrna1_1;1936	1936	5.2342	5.144	5.8009	5.511	3.067	5.2392	5.1135	4.6662	5.0934	5.5898	4.4995	6.6197	5.7514	3.3923	5.6453	5.5913	5.1305	4.9713	3.6982	5.4212	5.5948	4.3284	4.8374	5.2987	5.0179	5.0228	4.4046	4.9359	5.9841	5.5097	5.7417	5.5091	5.6282	6.2096	5.1969	2.7929	4.9222	5.0596	5.8748	3.9126	5.2847	4.3111	5.0197	5.5683	5.2176	4.3834	5.1114	6.931	4.7377	6.3997	5.2968	8.3668	5.8166	5.7642	4.9179	3.6565	4.4764	5.1069	5.4033	6.1959	4.4542	6.4957	6.1146	7.3375	6.4431	5.1502	5.5179	6.1725	6.3014	5.202	3.8022	5.5705	5.7853	4.8074	5.6602	3.4005	6.3083	5.8342	7.8003	5.7428	6.1953	4.433	6.0672	6.8744
PF3D7_0208400.mrna1_1	PF3D7_0208400.mrna1_1;1937	1937	6.2044	5.4941	5.8379	6.3149	4.2296	5.1707	5.7616	5.5913	4.6932	5.6115	4.6276	5.4419	5.5264	4.2502	4.5981	5.6648	5.8617	5.0802	4.8938	6.3498	4.6639	4.7829	5.2453	6.532	5.0094	4.8273	5.6264	5.3684	7.1579	6.4557	6.3016	4.6288	5.1189	4.5987	3.3827	5.1663	5.7051	5.2821	5.6789	3.8639	6.2403	4.7824	5.5656	5.1787	5.5207	5.6896	5.9591	6.4573	7.804	7.7556	4.6982	5.7407	9.2496	5.9727	4.7485	5.2806	5.9528	5.044	6.121	4.8625	5.3212	6.6493	5.8602	7.4944	5.9591	6.7896	4.342	6.2292	6.7519	4.4155	5.8298	5.4845	5.9672	5.2114	6.0637	6.007	6.23	5.5999	7.5984	5.3151	7.2512	5.1001	5.5125	7.3072
PF3D7_0208400.mrna1_1	PF3D7_0208400.mrna1_1;1938	1938	6.3658	5.4189	5.572	5.7605	2.9222	5.6602	5.5904	6.6336	3.8329	6.3189	3.1408	4.6893	6.0678	5.0592	5.5441	5.347	6.1398	5.5329	4.5242000000000004	5.0193	5.6247	4.4094	5.1918	6.1892	4.7698	4.99	5.4019	5.06	5.9239	6.6112	6.5718	3.0514	6.83	6.2071	4.8156	4.9416	3.7004	5.1607	5.9117	5.1396	6.4938	4.6531	5.8728	5.2449	4.2008	5.0553	4.4356	6.6213	3.7793	8.5864	5.5768	5.6585	4.7655	6.7118	5.1619	5.2668	5.3498	5.6817	5.9189	4.3491	5.4094	6.233	6.8947	7.5418	4.9231	7.7666	4.4114	6.7162	5.8644	3.8963	4.6837	6.6433	6.5563	5.9932	6.1506	4.9472	7.2198	5.1795	7.2534	4.6536	6.4305	4.7197	6.9249	6.3178
PF3D7_0208400.mrna1_1	PF3D7_0208400.mrna1_1;1939	1939	5.7658	5.7921	4.9312	5.9399	3.0339	6.0186	5.5333	4.3554	4.8405	5.465	4.5613	4.479	4.5987	3.5008	6.8494	5.2765	5.4656	1.281	5.3875	6.5218	5.3747	5.4118	5.0583	5.9071	5.1977	4.2817	5.7129	5.2795	5.7164	5.5692	5.3674	4.7137	5.8994	4.588	5.2559	5.079	3.4906	4.6352	6.0892	4.4128	4.3861	4.8861	5.5119	5.9369	5.9038	5.9551	3.1715	5.7774	5.4346	6.9552	4.7049	4.4256	4.6792	5.588	4.7949	5.3366	4.9828	4.8192	5.6733	5.2623	4.6954	5.5478	5.0268	7.8163	4.9265	5.6596	5.0665	5.6966	5.9338	3.8768	4.7677	6.3863	4.6456	5.0777	6.1869	5.5632	6.5504	5.6221	7.9485	5.7312	6.3651	3.3391	6.3632	5.643
PF3D7_0208400.mrna1_1	PF3D7_0208400.mrna1_1;1940	1940	7.2442	6.0607	6.2915	6.4525	3.9364	6.1995	5.7711	7.0467	3.9184	6.8607	5.6707	7.4464	5.503	5.0479	7.5789	6.558	7.8602	6.4681	5.1206	6.649	5.814	6.6628	5.3409	9.2567	5.9098	5.5919	7.0112	5.2828	7.4123	6.8567	7.1324	2.4303	8.7321	5.8689	4.3813	7.6251	5.9258	5.3593	8.2803	4.4725	5.4463	5.0605	6.2957	6.5845	6.2453	6.8288	5.3459	8.753	3.3103	9.8109	6.6508	6.8076	7.4079	6.5423	5.4033	6.9652	6.4014	5.0453	6.3892	6.7138	5.8273	7.3207	8.0466	8.0737	4.7735	7.5774	4.8181	7.7117000000000004	7.8147	5.4877	6.7986	7.4874	6.4258	5.9076	7.4923	6.4777	8.1207	5.6366	8.6707	5.643	7.8631	4.3277	8.4308	7.6282
PF3D7_0208400.mrna1_1	PF3D7_0208400.mrna1_1;1941	1941	7.7035	6.6149	7.29	6.6343	3.2203	6.6511	7.6196	8.1715	5.5273	8.4216	7.3698	7.2849	6.356	4.073	6.5771	8.005	8.2669	5.6168	6.0819	6.9631	6.2451	6.7694	5.4728	8.5542	5.4803	4.4263	6.634	6.7618	7.56	7.1573	7.088	4.8817	8.6941	6.1278	3.9828	5.8943	6.2254	6.7196	10.4664	5.4751	5.5398	5.1957	7.1618	7.2086	7.6556	6.5635	6.6225	9.8128	4.8629	9.7185	7.6855	7.3372	7.9875	7.0776	7.3599	6.0851	7.4172	7.883	6.1914	7.5091	6.78	6.9103	9.7506	8.7168	10.4827	7.6541	4.7687	8.4417	9.1616	5.6803	5.1268	9.4364	9.0392	6.5362	7.5342	6.5443	7.3466	7.102	9.0847	10.9085	7.9705	6.0025	8.8167	8.0309
PF3D7_0208400.mrna1_1	PF3D7_0208400.mrna1_1;1942	1942	8.1336	8.3786	8.474	6.8147	6.4289	7.2771	8.1121	8.5342	6.3514	8.3705	7.5566	7.6435	6.6819	6.525	7.6068	8.5312	8.9949	6.2517	12.4187	8.3689	7.2996	6.5018	6.5534	8.771	6.3702	5.7795	6.4807	11.1406	8.1964	7.3985	7.5724	6.0431	8.8153	6.9445	5.09	6.585	6.9147	7.1039	11.8245	8.2323	5.841	5.2141	7.4024	7.4746	7.9726	6.1235	7.6791	10.9473	5.8265	10.8099	8.0772	7.2612	7.4531	6.8876	7.3811	5.6215	9.731	8.2949	6.4296	7.4916	7.7641	6.4057	10.0025	9.2029	11.268	8.6319	6.6635	8.1375	8.9844	7.0903	6.1729	9.7572	10.1864	5.7589	7.1719	7.3507	7.917	7.1123	9.8629	11.7792	9.442	7.2033	8.5452	9.1147
PF3D7_0208400.mrna1_1	PF3D7_0208400.mrna1_1;1943	1943	8.7073	7.5395	8.3191	7.2784	5.4479	6.3616	8.6543	8.5729	6.3909	8.6371	7.6933	7.2942	6.6218	6.6191	5.5662	9.739	8.9893	6.8915	7.1373	9.8101	6.9566	7.0463	5.9038	8.4801	5.9982	5.4472	7.9777	6.6754	9.7529	7.0171	7.8856	4.2063	8.5218	6.3835	5.4162	7.3891	6.5461	6.4861	12.5904	6.1131	6.1406	4.9435	6.6153	6.9941	8.2853	6.8079	5.8792	12.1223	4.7087	9.6292	6.8041	7.3366	8.5765	6.9196	7.383	5.8681	8.5609	8.7775	6.285	6.7148	6.2906	6.71	9.382	9.9998	10.7258	8.1055	5.9695	8.6935	10.3287	6.2852	7.2206	9.5053	9.9761	6.7896	7.3855	7.0254	8.4185	7.2306	9.8854	11.0452	7.535	6.6922	8.8341	9.4795
PF3D7_0208400.mrna1_1	PF3D7_0208400.mrna1_1;1944	1944	8.3189	8.4783	9.665	6.5749	5.5276	6.2315	8.4093	8.0803	5.2211	8.5761	7.4937	7.8531	5.8904	5.848	6.8861	9.6848	8.2653	7.3909	5.7745	8.3709	7.9931	7.2825	5.4976	8.7277	6.2561	6.2774	7.1599	5.6279	9.2822	8.319	7.8764	5.6616	9.3876	7.3261	5.5438	7.6648	5.7153	6.6964	9.8808	6.9141	4.5957	5.1623	6.9376	7.029	7.5232	6.1187	6.3032	9.0034	4.6633	8.62	6.62	7.4592	8.5127	7.2084	7.2002	6.5458	9.6117	7.8259	6.5116	6.3359	7.0898	7.0505	9.1765	10.1714	10.2675	7.9426	5.1898	9.0085	8.3223	7.6817	5.142	8.6467	9.42	6.3716	6.8763	6.5592	8.3008	7.3921	10.3851	11.0664	8.0413	6.6241	9.6015	7.9523
PF3D7_0208400.mrna1_1	PF3D7_0208400.mrna1_1;1945	1945	8.8295	7.9506	10.3567	5.7653	5.7753	5.925	6.3012	5.6174	5.9692	8.8192	7.1468	6.2332	5.774	5.9098	6.6165	7.2304	6.583	6.6421	7.0449	8.5208	7.9023	5.995	5.4545	8.9822	6.8717	5.988	7.4092	6.7856	8.6168	7.8	7.9731	5.2277	8.3327	7.0572	5.2902	6.9287	4.5348	6.2453	6.8546	7.4646	5.2445	5.7315	7.1484	7.761	8.2232	7.4057	6.5726	6.9903	4.842	8.9172	7.4345	7.4975	7.3772	6.5168	9.1721	7.3628	9.6148	8.6878	6.247	6.7887	7.8517	6.7343	9.4062	9.1776	10.9742	7.9209	5.8926	10.211	7.6171	7.758	7.0773	9.2708	9.71	6.5641	7.295	6.918	8.6526	7.2259	9.6828	11.5215	8.0381	6.8352	10.62	6.9982
PF3D7_0208400.mrna1_1	PF3D7_0208400.mrna1_1;1946	1946	9.2968	8.3635	9.6206	5.8863	6.3252	7.1684	6.6237	5.8397	6.1558	9.7322	7.6483	7.0098	5.2954	5.9331	7.0798	7.6784	7.1746	7.574	5.9514	9.0589	7.8639	7.3783	6.1619	9.4397	6.0345	2.9355	7.127	6.3945	9.0148	7.0974	8.1293	5.1763	9.2231	6.9332	5.1285	6.6727	4.8104	7.32	7.0543	7.9719	6.2458	5.6907	7.2148	7.3216	8.2221	7.4727	7.3931	7.194	4.847	9.1269	6.8691	7.7901	8.3651	7.8341	9.34	6.6343	11.0065	10.1796	5.9493	6.5318	7.0065	6.8097	10.0765	8.9163	11.1665	8.2503	5.9474	9.6554	7.8496	8.7302	6.0514	10.125	11.1822	6.9104	7.4028	6.6021	8.6383	7.2987	9.5832	11.7378	8.3931	6.6925	9.6143	7.6123
PF3D7_0208400.mrna1_1	PF3D7_0208400.mrna1_1;1947	1947	9.2333	9.5072	9.7321	5.5441	6.021	6.8825	7.4716	8.9762	6.0648	9.4732	8.0178	8.005	5.433	6.3431	7.0151	7.7999	9.8808	5.4611	6.7754	9.02	7.7116	6.08	6.9479	9.0106	5.8138	5.4239	5.8125	6.8514	8.7107	7.3236	7.8663	6.5641	8.6466	6.6505	3.9011	5.2246	5.1268	6.2707	7.8177	8.1208	10.9925	4.3757	7.1549	7.2604	8.6457	5.9549	8.4121	6.545	5.8902	9.2506	6.9092	7.7446	7.9597	7.3598	9.75	5.7085	9.7707	9.7474	6.2871	6.4568	6.9972	7.2684	9.7088	9.5706	11.0768	7.7528	6.2572	10.5974	8.4149	8.7563	5.6221	8.7176	10.7519	6.1307	7.2133	6.1591	8.2111	7.2169	9.7543	11.5018	7.9468	6.9635	10.5698	7.0988
PF3D7_0208400.mrna1_1	PF3D7_0208400.mrna1_1;1948	1948	7.9534	8.6862	5.8364	5.1052	5.7112	6.552	5.9167	4.8258	5.4145	8.3266	7.241	6.345	5.7366	5.4578	7.3139	8.0903	6.2817	5.1863	6.4184	8.388	9.2187	6.0161	5.0188	7.2817	6.9429	4.925	5.6311	6.2118	8.0143	8.4213	6.9198	5.5097	6.9799	7.1599	4.6398	5.4944	4.6433	5.9535	8.8784	8.3374	5.2876	5.021	7.2414	3.0858	5.645	4.7824	6.8079	6.2022	5.1771	8.6067	5.696	6.7401	5.9505	6.0332	9.1636	5.0197	7.4345	9.2985	5.3205	5.6946	6.9752	6.3214	10.1062	8.5814	11.3398	7.7392	5.7714	5.8802	7.9567	9.0513	5.3716	6.7806	10.4236	5.478	5.5975	6.5146	7.857	6.7006	8.8238	11.524	7.652	6.5143	6.2519	7.0606
PF3D7_0208400.mrna1_1	PF3D7_0208400.mrna1_1;1949	1949	7.1425	8.5415	6.3654	5.6358	5.9427	6.1995	5.6473	5.1603	4.9625	7.2036	7.1544	6.6796	4.9373	5.4744	5.7126	7.6936	5.8718	6.2576	6.1235	7.663	7.7797	6.0947	4.5478	8.0902	7.162	5.0405	5.295	5.9921	8.0839	8.026	7.3825	1.7004	7.464	7.4714	4.2891	5.2502	7.9803	6.4933	7.2174	8.5813	3.6893	6.6959	6.6421	3.2095	5.6596	4.5583	6.7917	7.0109	4.4634	8.4564	6.1318	6.8862	4.4951	5.7682	8.9987	5.4761	5.3516	9.9044	5.4947	5.6261	6.7703	5.9035	9.4124	7.3596	10.9684	7.4413	6.0047	4.7923	7.7855	8.7652	4.669	6.1123	11.7136	6.0581	6.0527	6.3928	7.1946	7.1772	8.5125	11.5093	7.153	7.445	5.0596	6.826
PF3D7_0208400.mrna1_1	PF3D7_0208400.mrna1_1;1950	1950	6.8435	7.0791	5.822	5.3653	4.5928	5.0444	5.3906	4.9355	4.157	7.5045	5.8202	6.5392	4.5662	4.2273	4.8104	6.6035	5.5416	5.0058	6.0516	7.3405	6.3327	4.8704	5.1231	5.9869	6.6047	3.6017	5.2887	5.7766	7.0715	5.9248	6.3112	3.0687	5.3649	7.2681	3.98	4.2525	5.7325	7.0608	5.6229	6.2217	5.7525	4.9463	6.965	5.1767	5.969	4.8782	8.665	5.6109	3.905	7.4349	5.3063	6.437	4.0365	6.416	6.4851	5.0755	5.6993	8.4192	5.9672	5.1387	6.1196	5.7908	8.0639	6.052	9.5603	5.9775	4.86	4.6182	5.7153	6.6755	5.5376	5.4005	9.315	6.1363	4.8319	5.6873	7.3531	5.8861	6.8664	10.19	6.1671	6.0561	3.9505	4.627
PF3D7_0208400.mrna1_1	PF3D7_0208400.mrna1_1;1951	1951	5.9174	5.6876	4.6848	4.7835	2.9946	3.8953	5.5638	4.4796	1.7527	6.4938	6.9873	6.2388	5.5065	4.193	4.408	5.8625	5.4383	4.1763	9.9358	7.2445	6.1607	5.7999	4.8202	4.7597	7.2324	4.7098	5.8948	8.8622	8.0385	6.4499	7.4855	4.3491	5.5075	7.3488	5.0426	5.43	4.8679	6.3797	5.5963	4.6887	4.9796	4.3212	5.7029	4.7225	5.1703	4.6977	5.2296	6.2112	5.1767	5.7493	5.5798	5.2623	4.843	5.1723	5.7808	4.1587	5.5141	6.0807	5.0883	4.5466	5.7975	6.4273	9.7808	5.3913	6.1959	5.1763	4.6893	5.4867	5.5601	5.3572	4.2817	5.4861	5.7101	5.6702	4.8135	6.1408	7.4839	9.4028	6.6747	6.8407	6.2174	4.849	5.1052	5.4077
PF3D7_0208400.mrna1_1	PF3D7_0208400.mrna1_1;1952	1952	6.363	5.8281	5.5176	4.5638	3.8258	4.9732	5.314	5.5665	2.926	7.0839	4.3736	5.8457	5.578	3.7015	5.1064	6.3742	5.2392	5.1707	8.1351	5.3933	6.9438	6.8172	3.9672	5.6358	8.7751	4.0505	5.3747	7.3354	6.5723	6.6234	7.5203	3.9001	6.0577	9.0577	4.4931	5.1735	5.7452	5.9355	5.3947	4.3944	4.6439	5.3366	5.3957	5.1977	4.9598	4.3262	4.4542	5.9243	4.9968	5.8992000000000004	5.0166	6.7401	5.2048	6.0034	5.4673	3.4449	5.9191	6.3427	5.14	4.7382	5.1867	5.8782	6.7666	5.1276	6.079	5.3219	3.3349	5.7134	4.9222	5.729	4.9383	6.1418	6.6495	5.1957	6.6985	4.4396	7.3576	5.6792	6.106	6.9229	5.6907	2.406	5.233	5.5981
PF3D7_0208400.mrna1_1	PF3D7_0208400.mrna1_1;1953	1953	6.3827	6.133	5.1387	5.582	4.7986	5.0206	5.8659	6.3078	4.3125	6.6132	5.9639	4.7142	5.8263	2.8319	4.1309	4.903	6.4981	7.3523	8.5586	5.6568	7.191	5.8199	6.2036	5.7517	6.7028	8.3776	5.463	8.3987	5.3695	7.6084	5.8115	4.9016	5.9234	6.5607	7.9226	5.6218	5.86	5.9586	5.9059	5.2847	4.5429	3.5423	5.439	5.625	6.3262	4.8938	5.5981	6.1008	4.9547	6.5907	6.1114	6.2718	4.6485	6.0693	6.087	4.4848	5.3754	4.5103	5.5283	5.2254	6.6555	5.5059	6.4725	5.6648	5.4535	6.5278	4.2668	6.0043	5.581	5.9823	4.7787	4.8654	6.1536	5.6904	5.0747	7.1477	6.5478	4.5656	5.3466	4.8017	5.9766	4.009	5.6719	5.4757
PF3D7_0208400.mrna1_1	PF3D7_0208400.mrna1_1;1954	1954	6.2422	5.3154	4.5236	5.8572	4.4886	5.5795	4.4647	4.634	4.8349	6.2672	5.1823	5.2001	5.6656	5.8836	4.0347	5.7965	4.8777	5.1723	6.2141	6.0407	8.4937	5.2361	5.7151	5.1127	5.6144	4.7344	0.4222	6.0354	6.0108	7.3247	6.5515	3.0548	5.0206	5.6235	4.3023	4.1731	4.756	5.8709	5.6679	3.025	5.4067	3.7344	5.2743	4.9542	5.3462	4.3118	5.9006	6.0426	6.2596	5.645	5.4016	4.8689	5.1305	4.9977	5.6848	5.0005	5.0955	4.9964	5.4168	4.6988	5.8012	6.3823	5.0369	5.0391	5.6273	5.7325	4.3923	5.5311	6.5463	5.3712	5.5503	5.5481	5.55	4.3702	4.7608	6.0361	6.457	5.5435	5.7621	5.8676	4.9345	4.3519	5.9076	6.5744
PF3D7_0208400.mrna1_1	PF3D7_0208400.mrna1_1;1955	1955	6.1313	6.0932	5.5592	5.7706	5.1493	4.7692	5.278	4.5625	4.8207	5.7412	6.1328	4.9416	5.3273	5.779	5.3677	5.275	5.6061	4.9155	5.9312	6.8507	6.2865	4.9607	5.3434	5.272	6.0288	5.8738	4.295	5.9819	5.7363	6.4469	5.2873	4.4647	5.1408	5.0175	6.4877	3.852	5.0063	5.4571	5.9054	5.3038	4.14	4.6536	4.9265	4.441	5.093	4.3384	6.6397	5.5826	5.4604	4.281	5.4376	4.4316	3.5521	5.9665	5.0076	4.4107	4.7279	5.9011	5.9658	4.8938	6.4072	5.7745	5.6323	5.3056	5.3331	4.3399	4.9103	5.4118	6.5954	6.4466	5.2388	5.9869	5.4492	6.1142	5.5744	5.7795	6.2673	6.1221	5.5975	5.6899	5.4005	4.5078	6.1843	6.1167
PF3D7_0208400.mrna1_1	PF3D7_0208400.mrna1_1;1956	1956	6.0108	4.9864	4.9411	4.8161	4.796	4.9425	5.3785	5.4077	4.516	6.56	5.8831	5.1679	6.2613	3.7698	5.7538	6.4712	4.4046	4.4835	5.6608	5.233	7.3297	5.6085	5.1898	5.682	5.4542	5.9502	2.8699	6.0501	6.5963	5.0947	5.857	4.4456	5.1069	5.1961	5.1144	4.5435	5.2133	5.1305	5.1305	4.269	3.4289	4.4449	4.7623	4.6129	4.5014	5.0418	5.8339	4.9579	5.4774	6.2176	4.8846	4.3277	3.8972	5.2273	5.5207	4.6753	5.1416	6.3076	5.433	4.3604	6.263	5.4803	5.1631	5.3092	5.319	5.3656	4.9355	5.6413	6.6015	4.6554	4.6622	5.8522	5.7687	5.7586	5.4973	5.8575	6.0957	5.2806	6.045	6.0204	4.9406	3.717	4.9364	7.2473
PF3D7_0208400.mrna1_1	PF3D7_0208400.mrna1_1;1957	1957	6.1637	5.2118	5.4091	5.3356	4.7137	5.4957	4.7517	4.4403	4.0721	4.7181	5.3226	5.2917	4.9406	4.7613	5.1583	4.9699	5.1914	3.3161	5.0014	5.8654	5.4799	4.0849	5.3688	5.359	5.7947	6.1334	2.6713	5.1473	6.068	6.8445	5.9331	4.2698	5.6476	5.4246	6.9003	3.0721	5.0828	5.2172	4.9914	4.7192	4.8914	4.4673	4.8253	5.2407	4.3118	4.6633	5.0233	4.4983	4.2994	4.6029	5.1671	4.7793	4.2979	6.0904	5.68	5.0955	4.7629	6.1659	5.057	4.8089	5.7236	5.8462	5.7793	5.2998	5.1177	5.1326	4.9122	5.7334	6.7045	5.3252	4.9054	4.2418	6.7351	4.9551	5.3537	6.9801	6.2128	5.375	5.7522	5.8138	5.5166	5.128	5.8009	6.8189
PF3D7_0208400.mrna1_1	PF3D7_0208400.mrna1_1;1958	1958	6.5815	4.7137	5.1875	5.2388	6.0126	4.2001	5.0648	4.2024	4.9079	5.7973	4.5619	4.6576	4.2653	3.2418	4.3434	4.9873	5.0383	4.1675	5.2434	5.2585	6.2798	5.0466	5.5832	6.348	5.7123	4.7761	4.9001	5.4496	6.8441	6.1777	5.1938	3.9928	5.8652	4.7436	5.3618	4.3916	5.0955	5.797	5.366	4.3491	4.0858	4.1977	4.4289	5.367	5.2265	4.6645	4.9777	4.8525	4.111	4.3234	4.9227	4.591	0.6041	6.068	5.9071	4.9937	4.9887	5.6957	5.5478	4.9425	6.2804	6.3489	5.1493	5.2817	5.5135	5.328	3.8176	4.5638	6.641	5.2227	4.5116	5.6594	6.6078	5.5503	5.5188	5.9962	5.9526	4.9222	5.7082	6.213	4.8565	3.5668	5.986	6.7216
PF3D7_0208400.mrna1_1	PF3D7_0208400.mrna1_1;1959	1959	5.432	4.5348	5.7949	4.4744	5.3359	5.1424	4.0909	4.1449	3.8207	6.2205	4.6223	4.7996	5.0193	3.144	4.8836	4.2817	5.5586	4.4861	4.2765	5.9134	6.4854	4.5033	4.3241	5.3806	5.3892	6.1995	3.7856	3.8856	6.2005	5.8497	5.7501	5.9091	5.7973	4.8924	6.2724	3.9745	4.5311	5.8765	4.8258	3.1906	4.1819	4.8465	4.796	5.3391	5.1465	4.1489	5.5616	6.0413	5.1194	2.6938	5.0343	4.9449	1.8074	5.3323	5.4979	4.7897	3.3771	5.4232	4.7241	5.3533	5.407	5.4568	5.9057	4.852	5.8171	5.4822	3.7485	5.6141	6.7105	5.0054	4.7317	5.4209	5.6244	5.079	5.2106	6.2891	6.229	5.2957	5.9208	5.6659	5.1703	5.5413	6.0297	6.9054
PF3D7_0208400.mrna1_1	PF3D7_0208400.mrna1_1;1960	1960	6.2269	4.7214	5.2634	5.1518	5.4138	4.7798	5.2219	4.0365	4.9208	5.1526	5.0566	5.1268	5.4751	4.238	4.189	5.0674	5.7344	4.0892	4.7908	6.4326	5.5937	5.0592	4.8914	6.09	5.4002	5.2668	4.6311	2.926	6.578	6.3682	6.0661	4.9411	5.6508	5.4611	6.8336	4.3889	5.6924	5.7186	5.682	3.366	3.855	5.432	5.5135	5.8283	5.3459	4.9846	4.6381	7.3631	4.4666	5.0179	5.8117	5.0303	3.6473	6.6088	5.3309	5.4571	4.7285	6.0076	5.9016	4.9184	6.0295	5.8597	5.1465	5.8522	5.5179	5.627	5.2902	5.4584	6.5256	5.527	4.6769	5.2137	5.437	5.5524	5.7298	6.0665	6.8363	5.3165	5.6871	5.6685	5.1787	3.4777	4.9383	6.6618
PF3D7_0208400.mrna1_1	PF3D7_0208400.mrna1_1;1961	1961	5.9832	4.7913	5.087	4.6047	3.2172	4.957	5.0426	5.263	3.2357	5.4666	5.128	5.5148	5.4128	2.0704	5.4423	5.5886	4.6415	2.2265	4.1416	7.0829	5.1432	4.1481	4.2071	5.9934	5.0193	5.3391	4.8963	4.8768	6.9554	5.5053	6.1967	3.3363	5.7939	5.348	7.4652	4.0365	5.1731	5.0365	5.4426	5.2521	4.6053	4.9495	4.5211	5.013	3.8689	5.1807	4.841	4.111	4.2403	5.2095	5.3923	4.9869	5.5027	5.8304	5.0993	5.353	4.8704	5.3899	5.5286	4.717	6.1882	6.4481	4.669	5.2292	4.5447	5.4403	4.2227	5.9616	6.2893	4.9995	4.1252	4.9425	5.7153	5.496	5.7046	5.9001	5.9236	5.696	5.5978	5.9968	5.3341	4.3618	5.3402	6.5839
PF3D7_0208400.mrna1_1	PF3D7_0208400.mrna1_1;1962	1962	6.101	4.1851	5.7104	5.7447	4.3132	4.7442	5.3363	4.7824	2.4276	6.1052	4.7181	6.737	4.6651	3.905	5.2453	5.4239	5.0815	5.263	4.3561	5.5683	5.6848	5.0369	5.1152	5.9481	5.0347	6.0535	3.1127	4.4705	5.7374	5.6499	4.7257	5.0938	5.7485	5.4243	6.0535	3.1667	3.848	5.5043	5.1526	5.0807	5.0938	3.585	4.7645	4.814	4.1554	5.4141	5.1799	5.4532	5.5376	4.9217	4.8963	5.5157	4.5898	6.489	5.3169	4.4469	5.2223	5.1027	5.0268	5.2005	5.5053	5.7304	5.55	5.4114	3.9317	5.6056	4.359	4.6673	6.6612	5.4542	4.6317	4.3716	4.7334	5.235	4.342	6.2449	6.1324	5.5292	5.6235	5.8787	4.8074	4.5527	5.121	6.6496
PF3D7_0208400.mrna1_1	PF3D7_0208400.mrna1_1;1963	1963	5.6769	5.2211	5.0985	5.5807	5.0461	5.2223	4.9754	4.3723	3.6276	5.3452	5.1882	4.0356	3.9079	4.347	4.0409	4.516	4.9887	3.1843	4.1506	6.2784	6.9212	5.1114	4.6668	5.3445	5.4848	6.2424	3.1127	4.61	6.6847	6.1328	6.3027	4.8309	5.6588	5.6625	6.9184	4.7339	5.712	4.6456	5.8487	2.3813	4.6702	5.269	4.4012	4.8135	5.5043	3.9288	5.2165	6.4612	3.6599	4.9537	4.8227	4.5705	3.4995	6.1179	4.905	4.9495	5.0938	4.9189	5.1583	4.6599	5.8875	6.1971	5.223	5.568	4.8728	5.0518	4.9203	5.243	7.0149	5.3009	3.1391	5.5323	5.1827	4.4396	5.4165	7.1256	5.4588	4.7814	5.9291	6.2898	4.6253	4.5583	5.9568	6.7819
PF3D7_0208400.mrna1_1	PF3D7_0208400.mrna1_1;1964	1964	6.1283	5.8667	4.641	5.8392	4.8012	4.4222	5.2102	3.9727	4.568	5.5771	5.7629	5.709	5.0605	2.406	5.3262	5.8222	5.8271	4.8885	5.3961	5.8542	7.5307	4.9919	6.1799	5.6232	6.0323	6.0559	5.087	5.8787	7.3539	6.4469	5.8402	3.6565	5.6676	5.1859	7.1024	4.0144	5.7085	5.465	5.953	3.6993	4.9616	5.4995	5.7829	3.7279	5.0951	5.2525	4.7076	5.2411	3.1227	3.4944	5.5267	4.7929	2.6871	5.9773	5.1048	5.4111	5.2215	4.9607	5.2555	4.144	6.3503	5.5659	3.969	4.347	3.4581	5.1114	4.8639	3.849	6.751	5.1375	4.5886	5.211	5.5416	4.7252	5.31	6.1595	6.5889	5.6528	6.0762	5.2529	5.1428	5.5705	4.8723	7.6195
PF3D7_0208400.mrna1_1	PF3D7_0208400.mrna1_1;1965	1965	5.9885	6.0036	5.4009	5.5157	5.1835	4.6633	4.8309	4.8364	5.3034	5.263	4.8515	4.889	5.8552	4.3277	5.1334	5.263	5.4336	4.9458	3.9326	6.2598	6.1961	4.5021	5.4588	5.5735	4.6206	6.3076	4.6415	3.969	5.7126	6.0953	6.1069	4.2334	5.5151	6.007	6.697	4.7087	5.2924	5.0764	5.7779	3.5497	3.7474	4.2203	4.9236	4.7355	4.2517	6.0418	5.7371	7.9348	4.8585	4.7554	4.6707	5.5892	3.6508	5.9674	5.5314	4.6736	5.7498	5.6091	5.1973	5.5931	6.1272	5.7129	5.4529	5.2269	5.2304	6.1817	4.7274	5.5972	6.5959	4.9312	4.2426	5.7142	5.3505	4.9231	5.0277	6.3071	6.267	6.3925	5.0824	6.7581	4.797	4.7517	5.848	7.1649
PF3D7_0208400.mrna1_1	PF3D7_0208400.mrna1_1;1966	1966	5.8807	5.6082	5.3649	5.9656	4.9791	4.8629	5.4222	5.0622	1.5211	5.4128	5.347	4.6803	5.1691	4.0721	5.5382	5.1001	5.2574	5.0989	4.3702	6.4622	5.9004	4.9919	5.4529	5.4709	5.8027	6.6551	3.7148	4.437	5.7334	6.1487	6.3462	3.9598	6.3032	5.4709	6.1719	2.862	3.568	5.7586	5.5264	4.8268	5.5814	5.1346	4.342	3.8053	5.4838	4.6381	5.8846	6.4537	5.4731	5.541	5.1894	5.3136	3.839	5.2544	5.8099	5.1926	5.4783	6.0826	6.1001	5.6531	6.7651	5.8741	5.0972	5.3523	5.6753	5.4266	2.6668	5.8276	7.6398	5.153	4.9937	5.0112	5.7514	5.5388	6.1717	6.4046	6.5217	5.2357	5.749	6.0839	5.288	3.433	5.9359	7.2507
PF3D7_0208400.mrna1_1	PF3D7_0208400.mrna1_1;1967	1967	6.2172	4.5441	4.839	5.991	5.4026	4.5844	5.5129	4.3653	4.7719	6.3588	4.6294	5.3498	5.1855	3.1293	5.6014	5.2559	4.5021	5.4812	4.7126	5.9989	5.4152	4.8654	5.5702	5.7431	5.1181	5.7584	5.3027	5.4705	6.332	6.8435	5.0081	4.6485	5.4124	5.319	5.714	2.7225	5.0925	5.4165	5.8994	4.3248	5.1957	3.8787	3.9117	4.9777	5.1803	5.1445	5.5659	5.0418	4.89	5.4323	5.3031	4.6542	2.7782	6.4321	5.7903	5.2634	4.975	5.6676	5.3719	3.6599	5.975	5.1231	5.3523	5.2449	5.3226	6.3102	5.4967	6.2655	5.9871	5.8291	4.6859	5.4683	4.6616	5.6135	5.3176	6.126	5.9456	5.5148	6.0123	5.6814	4.1859	3.1969	6.1518	6.6757
PF3D7_0208400.mrna1_1	PF3D7_0208400.mrna1_1;1968	1968	6.3076	5.779	5.8053	5.8135	5.5653	4.9155	5.6721	5.2898	4.8288	6.6134	4.5454	5.8465	6.2672	4.8659	3.9088	5.6741	6.1789	4.5668	5.3056	7.0862	6.1835	5.6599	4.5662	6.2063	4.7876	5.0246	4.8222	5.0989	6.8373	6.4005	5.9288	4.347	5.438	4.814	5.1603	2.7268	5.0161	6.2022	5.3063	5.5279	5.4676	4.4509	5.0378	5.5484	3.7538	5.6129	5.8777	5.9486	5.2012	2.2327	5.6554	5.3816	3.5248	6.2658	5.4423	5.0448	5.6845	4.8115	5.8934	4.189	6.8435	6.2623	5.2865	6.3063	5.7887	6.0052	3.845	4.5577	7.7878	5.4219	5.0725	5.6273	6.1691	5.2772	6.3742	6.5544	6.371	4.8339	6.9283	5.4202	4.5729	4.2001	4.797	6.0757
PF3D7_0208400.mrna1_1	PF3D7_0208400.mrna1_1;1969	1969	6.0999	6.2828	5.5267	6.3448	5.2551	5.0635	4.9011	4.5789	4.7856	6.3719	4.9284	5.9324	5.0488	5.2858	5.2083	4.9392	5.2649	5.2055	5.0193	6.5251	7.336	5.9616	5.527	5.4152	5.0215	4.5717	4.986	4.5558	7.1194	6.4121	6.1516	4.7164	5.1973	5.3684	4.9317	4.0557	5.3092	5.6582	5.4373	5.1558	4.2839	5.1318	4.8298	4.5002	5.1383	5.0496	5.8507	5.6724	4.9662	3.8826	6.1024	5.5014	2.6713	6.2746	5.6112	5.3663	5.4673	5.9968	4.8669	4.585	6.3365	6.1985	4.6565	5.9033	3.848	5.7819	4.5969	5.3909	6.9623	4.9359	5.2954	4.9093	5.7268	4.3597	5.3865	6.9623	6.3842	4.8329	6.7489	5.2563	5.5072	5.1615	6.2348	6.399
PF3D7_0208400.mrna1_1	PF3D7_0208400.mrna1_1;1970	1970	6.4506	6.1396	6.2863	6.6178	5.5555	5.9071	5.7666	5.2728	5.4286	5.9757	5.7276	5.6047	5.9258	4.4575	5.4935	5.7897	5.76	4.9727	5.5644	6.9135	6.4316	5.9402	5.2319	5.1355	5.4263	5.7175	4.017	5.5491	6.5829	6.6579	6.2653	5.4077	5.8298	5.7546	5.585	4.7549	5.0925	5.9793	5.1938	5.1127	4.3377	3.6542	4.8283	6.4499	6.3761	4.3674	6.6035	7.7985	5.5798	5.0631	4.8997	6.0717	5.4219	6.3201	4.2055	5.0201	5.2238	5.6656	5.9656	5.4783	5.8084	6.5118	5.3572	5.8133	5.6253	5.8814	5.9839	5.7098	6.9565	5.7027	5.0764	5.9523	5.7425	5.1375	5.8222	5.8931	6.5845	5.6439	7.603	6.1212	4.8753	5.337	6.0529	6.5965
PF3D7_0208400.mrna1_1	PF3D7_0208400.mrna1_1;1971	1971	6.7494	6.0505	6.1381	6.4795	5.3103	5.7869	5.8097	6.1102	4.1326	7.0625	5.9449	5.0081	5.6985	5.23	5.4469	5.4506	6.501	5.0448	5.9588	7.6829	7.0076	6.6124	5.3533	5.5503	4.5868	5.1957	4.7197	5.2939	6.8753	6.961	6.8066	5.9076	5.3705	5.541	5.5919	4.4944	4.7137	5.4886	5.7363	5.1449	4.9973	5.7219	5.8497	6.0531	5.2965	4.266	5.7344	8.0239	4.8263	4.0081	5.3223	5.9903	4.8861	6.011	5.5586	5.2836	5.3143	6.9091	5.8457	5.0361	6.1008	6.6809	6.0796	5.6273	4.594	5.257	5.8989	5.278	8.0098	5.632	3.3477	6.1942	6.6665	6.1249	5.8741	5.8076	7.2767	6.2532	7.0025	6.889	5.2361	5.4627	6.0468	7.8418
PF3D7_0208400.mrna1_1	PF3D7_0208400.mrna1_1;1972	1972	6.7715	5.7197	5.8037	6.4691	5.9521	5.6141	5.86	5.8255	5.3985	6.1655	6.067	5.975	4.9764	4.2698	5.7485	4.5874	5.8128	5.4363	5.5141	6.6387	6.9769	6.3268	5.6918	5.5116	5.2472	5.7458	5.0466	5.1453	7.0085	6.0217	7.2182	4.5441	6.0341	4.8875	5.5853	4.1127	5.4754	5.3427	5.9035	5.1177	4.6387	5.3806	5.911	5.3161	5.7148	5.2824	5.8215	6.5504	5.3341	4.723	5.327	5.3248	4.2638	6.2165	5.6444	5.2716	4.1977	6.8634	6.2534	6.5413	5.91	6.3976	4.1424	5.8826	5.0883	5.1326	5.1014	5.6798	7.8905	5.332	5.5934	4.3341	7.0061	6.1566	6.2353	6.6291	6.7348	7.0907	7.6656	5.6427	4.2203	5.8863	6.643	7.4253
PF3D7_0208400.mrna1_1	PF3D7_0208400.mrna1_1;1973	1973	6.5593	5.8963	5.6073	6.4487	3.8963	5.4202	6.7589	5.6229	4.9402	6.267	6.0286	4.7049	5.3899	5.033	5.8878	5.9584	7.1631	4.5392	5.7477	7.2612	6.27	5.4152	5.5292	5.2445	6.2338	3.7377	5.1272	5.5407	8.1177	6.114	6.1869	3.9635	6.2042	6.4413	5.3395	2.7506	5.6873	6.2228	5.6436	6.0665	5.0592	5.1522	5.922	6.1641	5.4111	4.7996	4.8748	6.3842	6.1827	5.3434	5.0299	4.9035	2.0036	7.5527	5.3431	5.4998	5.1835	6.524	6.7745	8.4391	5.0505	6.2061	5.5062	5.1651	5.6141	5.1064	5.0308	5.5429	7.4062	5.682	5.7931	5.9495	6.4857	5.6372	5.7616	6.1961	6.9646	7.0054	7.8262	6.6816	5.6531	4.701	5.7918	7.9064
PF3D7_0208400.mrna1_1	PF3D7_0208400.mrna1_1;1974	1974	6.6529	6.4872	5.5632	5.5333	5.6447	6.1127	6.3586	4.9435	4.6662	6.5948	5.4976	4.5957	5.5583	3.6542	5.9381	5.6168	6.4527	4.4296	5.8056	6.7544	6.4681	6.4806	5.3316	6.1508	4.8817	5.0126	4.1069	5.4607	7.0366	6.0915	6.6621	5.6562	6.12	6.2059	5.0704	2.8992	4.5342	5.0041	5.7863	5.4735	5.2071	5.3085	5.5116	5.7766	5.4751	4.943	5.4202	7.445	4.5248	5.5537	5.6887	5.5515	2.9392	8.1737	5.5472	5.7082	5.6605	7.1467	6.6543	5.3968	5.9544	6.1737	5.822	5.1683	4.6358	5.8926	5.4777	4.1391	7.7134	5.1934	4.9828	5.6625	7.0994	5.8265	7.1653	6.4179	6.4927	6.9568	6.7819	6.2821	4.2972	4.5298	6.7642	8.5777
PF3D7_0208400.mrna1_1	PF3D7_0208400.mrna1_1;1975	1975	6.3025	5.4861	5.4754	6.0264	4.3241	5.5874	7.3842	7.134	3.4738	6.3459	5.3302	6.0738	5.4754	4.464	4.106	5.1647	7.9531	5.2133	5.3691	7.3092	5.605	6.6384	4.8674	5.7525	4.3219	5.8099	4.5753	6.3478	6.858	6.234	6.8601	4.2758	5.8733	6.5125	3.7729	3.1326	6.0877	5.3565	6.7523	4.749	4.4107	4.7257	5.6276	6.4862	6.0864	5.6067	5.3092	5.3023	5.3078	5.5847	4.7004	5.5454	4.5515	7.9864	5.3526	4.7425	5.0794	6.9453	6.1018	8.648	5.2365	5.8309	5.2145	6.4131	6.1408	4.7708	4.9882	5.0188	7.9531	6.0598	5.9472	5.803	6.8403	3.6253	8.8252	5.8721	7.0788	7.6573	7.7353	6.4065	4.7618	5.2839	6.0226	8.0992
PF3D7_0208400.mrna1_1	PF3D7_0208400.mrna1_1;1976	1976	6.1659	5.5753	8.8026	6.0459	4.5509	5.9229	9.7244	10.1475	5.2713	6.3528	6.038	4.7608	6.8475	4.6053	5.6991	8.2807	10.32	7.6699	7.096	8.1652	6.5743	8.5788	9.2294	6.3041	5.2813	5.4565	4.0661	7.5932	8.5815	7.4389	8.6484	9.3433	5.9265	5.9392	6.4323	5.1835	9.3651	7.1699	5.7148	3.4919	5.025	5.4848	5.1675	6.8023	4.975	4.6673	6.9422	6.7657	5.757	9.9826	6.3978	6.8067	6.2525	9.0216	9.7417	6.6191	4.8977	7.0911	8.2085	11.7043	6.1952	7.9778	6.6788	9.9572	7.5925	6.8307	4.9359	7.1129	8.4565	7.1856	5.3023	7.6143	8.4719	7.9137	12.0094	7.3407	8.2749	7.281	9.8234	9.0541	6.4952	5.4135	7.6867	7.892
PF3D7_0208400.mrna1_1	PF3D7_0208400.mrna1_1;1977	1977	6.5874	6.7627	9.5003	6.52	4.6171	8.2855	9.9497	10.9983	4.7415	7.8165	8.0514	5.6505	6.3544	2.3868	8.4535	9.4868	11.235900000000001	6.9326	9.2958	8.6071	7.6502	8.3817	8.7973	6.3072	5.5838	5.6685	4.7153	8.3597	8.7147	6.4507	8.8617	8.3287	6.0995	5.1815	5.0917	5.2817	8.7568	7.8188	7.8464	5.7252	8.1903	4.7687	5.6685	6.9325	6.1293	6.3815	7.5203	7.5107	5.1098	7.9797	6.8515	6.7473	6.6116	8.4514	10.3281	4.7382	7.0981	6.845	7.9101	10.903	6.0061	8.3733	6.3122	9.8586	5.9186	6.2687	5.503	7.1135	5.6843	9.9284	4.9486	7.5989	7.8365	8.0725	11.1096	6.8035	8.9439	6.6141	9.9252	8.0315	6.647	5.5326	8.2687	5.8379
PF3D7_0208400.mrna1_1	PF3D7_0208400.mrna1_1;1978	1978	8.1159	6.7823	10.3876	6.1119	5.0742	6.7109	11.9544	12.2327	3.9155	8.0705	7.9628	6.2342	5.756	5.1691	5.8681	9.1585	12.803	7.4733	9.3656	8.7781	7.1457	8.3092	5.8856	5.5392	5.4293	6.0641	6.1795	8.4769	9.3915	6.4848	9.6633	4.6112	5.6614	5.4542	4.8958	6.5854	8.9962	8.8475	7.7743	6.3316	7.1272	4.7404	4.3709	6.5474	6.605	7.3074	8.3378	6.8993	6.1196	9.2894	5.4506	5.9905	10.0646	7.5515	10.6944	7.1007	7.0903	7.2166	8.0719	11.5676	5.2118	8.2445	7.061	10.1231	6.3005	6.0951	3.7602	7.383	6.2813	10.6334	5.9878	7.2093	7.7243	8.2926	11.5435	6.8107	9.1204	6.8142	9.1192	7.8593	6.3616	4.7522	8.3689	4.5922
PF3D7_0208400.mrna1_1	PF3D7_0208400.mrna1_1;1979	1979	6.3151	6.7473	9.1202	5.93	4.511	6.0141	8.2575	9.1415	4.3498	6.9982	6.5229	4.3089	5.6496	5.8061	6.2494	7.9881	9.3095	6.6292	8.8513	8.3796	6.5491	7.5091	4.7882	5.4535	4.3985	4.5662	3.26	7.0498	8.7267	6.8812	8.2508	3.8012	5.1239	5.1518	5.4883	4.2396	9.0812	7.2138	7.1429	6.0858	6.4146	4.6259	5.6993	5.6185	5.2604	6.1665	8.4954	6.5433	6.0457	7.8017	5.3459	5.8926	10.7619	8.0759	8.6846	5.8684	6.4888	7.3594	7.7115	10.8797	4.8053	7.3599	6.264	9.0335	6.9907	5.1031	5.0828	6.1926	6.1691	8.8653	5.3118	7.2254	7.7658	7.7507	11.2068	4.5521	8.6635	6.9291	9.4111	7.708	5.359	5.7195	6.5278	8.2213
PF3D7_0208400.mrna1_1	PF3D7_0208400.mrna1_1;1980	1980	6.3338	6.3633	6.452	5.408	3.5632	6.3921	6.4609	6.5905	0.546	6.233	6.1029	5.0479	5.3854	4.9246	6.4529	5.2954	6.6388	3.8329	5.4289	6.7361	6.735	4.6387	5.7241	4.0018	5.1839	7.3591	3.4289	5.1811	6.0868	6.8847	6.8146	3.5385	5.2884	4.8914	7.1873	4.6633	5.0224	5.7255	6.6712	3.2957	5.3005	3.7772	3.8758	6.0394	4.7908	5.2353	6.696	5.8704	3.6288	4.7522	5.407	4.8369	4.905	5.7214	5.6648	4.4529	5.8921	6.547	6.5173	10.0041	4.8151	6.5668	3.849	5.7214	4.153	5.2642	5.2559	6.8095	4.696	5.5555	4.0917	5.6719	7.8326	7.0693	10.2933	5.4212	8.0659	5.7049	6.1589	6.1847	5.7637	3.8349	6.9015	5.897
PF3D7_0208400.mrna1_1	PF3D7_0208400.mrna1_1;1981	1981	6.2806	5.3653	4.5154	4.8001	3.3702	4.9425	4.9841	3.7835	2.4957	5.0832	4.5741	5.3861	3.8728	3.6462	4.488	4.0892	4.6949	3.8639	3.6645	4.5705	5.7947	4.3618	6.3409	4.9542	4.0418	1.5898	3.9069	4.8156	5.1469	5.4874	5.6653	5.2323	6.3232	4.5856	4.7355	4.2063	4.0099	4.4621	5.9971	4.8455	5.0179	3.4263	4.4627	4.479	4.6611	2	4.6943	4.7682	2.6531	3.5361	5.4535	4.0099	3.9486	5.2296	4.9768	3.6005	4.0072	5.5904	4.1318	4.3688	4.281	6.0387	5.9406	4.3554	4.0772	4.7279	5.9269	5.5919	3.5223	5.1735	4.8156	5.4356	5.7328	5.7361	4.7032	5.2928	7.0939	4.6899	5.2403	5.1156	4.4356	7.1092	5.135	3.7268
PF3D7_0208400.mrna1_1	PF3D7_0208400.mrna1_1;1982	1982	5.6775	5.5635	4.591	2.7137	3.6005	4.0347	4.9074	3.4168	1.4699	5.0286	3.9955	3.4995	4.3384	3.9174	4.1603	3.1953	5.3723	1.541	3.6904	5.6109	5.7233	3.5373	5.6602	4.257	4.0917	3.7538	4.135	3.7939	5.8025	4.9718	5.116	4.6473	4.3681	4.0548	2.4033	3.1243	3.7517	4.4828	5.0557	4.5969	4.4189	4.7148	2.4222	4.3971	3.9709	4.4343	4.7452	4.7339	5.2765	1.6323	3.8074	4.4925	4.6848	3.5385	4.846	3.7929	5.463	6.1981	4.4283	4.9035	4.6645	5.3158	4.9307	4.2319	4.4561	4.9364	4.3262	4.3067	3.4854	4.7735	4.8875	2.6276	5.4525	5.0544	4.0583	4.7219	6.4825	5.6542	5.054	4.4175	5.5817	2.1922	5.0063	3.5558
PF3D7_0208400.mrna1_1	PF3D7_0208400.mrna1_1;1983	1983	4.6188	5.522	4.7692	4.5497	4.3291	6.1942	5.1131	4.3161	3.925	2.6415	4.8689	4.0917	4.8753	0	5.7708	5.2702	5.2403	3.0566	4.9425	7.1934	5.9697	4.1755	4.025	4.0866	5.4323	4.3391	4.8679	5.2683	5.5254	5.478	5.6138	3.2403	3.9117	5.5132	4.8826	3.6182	5.4131	4.2288	4.8237	2.5729	4.6993	3.1227	3.9355	5.0879	4.3806	4.1235	4.1969	4.6769	3.7666	4.497	7.8496	4.8674	4.0295	4.4919	5.0197	4.9968	4.7876	5.9138	5.1635	4.3854	5.1859	6.1087	8.7403	5.359	4.4919	4.4594	3.5122	4.6588	4.5747	4.9345	4.3074	3.9193	6.627	4.7522	4.6971	4.9649	5.9366	8.5376	6.9771	6.1898	4.033	4.1985	5.2334	5.2532
PF3D7_0208400.mrna1_1	PF3D7_0208400.mrna1_1;1984	1984	5.3309	4.4653	5.9146	4.5981	3.8369	3.7038	4.441	4.1177	4.3406	5.0036	4.3806	4.7819	5.581	4.1359	3.9928	5.3212	5.7889	5.3501	4.6781	5.3295	5.5144	4.2713	4.9509	4.4423	4.6392	3.3074	3.6837	4.5951	5.9944	4.7501	5.407	2.6299	5.1375	5.2445	4.1875	4.8929	4.6798	3.8135	3.6276	4.5527	4.6792	4.3125	4.9345	4.375	4.4343	5.0652	4.3757	4.1691	4.3147	3.9709	5.3816	3.9383	3.6206	5.9404	5.1252	4.0303	4.4202	5.0435	5.0184	3.5261	5.2559	5.1206	7.7865	4.3533	4.9796	5.1839	4.5993	5.2407	5.243	4.3082	3.0959	5.4637	5.2265	4.8268	4.8875	5.4617000000000004	5.5385	7.6347	5.09	6.2012	4.8329	5.1039	4.7549	6.8739
PF3D7_0208400.mrna1_1	PF3D7_0208400.mrna1_1;1985	1985	5.7514	4.5248	3.845	5.1227	3.3688	4.0152	4.4502	4.3909	3.9279	4.6147	3.9919	4.1194	5.9112	2.7225	4.9274	4.9326	5.1493	3.3262	5.0925	6.2804	4.7104	4.5832	5.0785	4.14	5.3356	4.9809	3.225	4.3198	5.2795	4.4289	5.7436	1.3277	5.5457	5.5367	4.7131	4.1169	4.1085	4.7934	4.504	3.8032	5.1123	4.9514	5.3409	3.839	5.1069	5.1969	4.2928	5.1875	3.5223	5.839	4.8948	5.3071	4.4816	5.3071	3.7126	4.4403	4.1723	3.9745	5.7079	4.2479	4.9869	5.84	6.4024	5.3716	2.6826	4.6369	4.6871	5.4019	5.4148	4.3023	4.0841	5.1043	4.8822	4.935	5.3498	5.5577	6.4331	6.272	5.2257	5.285	5.1247	4.905	4.9486	6.3882
PF3D7_0208400.mrna1_1	PF3D7_0208400.mrna1_1;1986	1986	6.1301	5.6876	4.1803	5.114	3.8022	4.0009	3.9231	4.4168	3.211	4.464	4.2487	4.1268	5.2215	3.6496	4.354	4.4731	4.7876	4.3406	5.5043	5.7798	5.1218	4.7554	5.0197	4.8263	5.6317	4.3212	4.5379	4.1449	4.1651	6.1346	5.9819	4.1953	6.0405	4.5735	4.2795	4.0161	3.7581	5.2559	5.1973	3.5957	4.8374	4.5129	5.1465	3.99	5.3632	4.4148	4.4502	4.4692	3.845	4.5135	5.4835	4.3169	4.1194	6.0611	2.272	4.7181	4.8369	5.1326	5.4676	3.6565	4.6153	6.1412	6.2038	4.6294	4.5589	4.6882	4.9392	5.1206	3.851	5.1064	4.3001	5.5441	4.9155	5.7285	5.6668	5.8372	5.9083	5.6809	5.9711	5.1043	4.8841	1.2079	5.5853	6.1479
PF3D7_0208400.mrna1_1	PF3D7_0208400.mrna1_1;1987	1987	5.8352	4.9955	4.7677	5.1387	4.6803	3.2957	5.0303	3.849	4.7203	5.1485	6.6974	3.8856	5.7358	2.5311	4.5904	4.6826	5.3684	5.4542	5.1546	5.2994	4.723	4.846	4.6548	5.7369	4.8314	5.1878	4.2079	5.2612	6.3667	5.1667	6.0257	3.228	5.8174	6.0889	5.5261	5.0811	3.5236	4.477	4.0126	5.3067	1.9891	4.0179	5.6215	4.6588	3.757	4.8733	4.3681	4.6029	3.5717	5.5619	5.1627	5.9946	3.5729	5.4022	4.3827	4.2972	4.5801	3.5435	5.0286	4.7339	5.2909	5.6174	5.5438	5.4803	5.6138	5.6427	4.0241	5.6949	6.229	4.969	3.0755	4.9809	5.04	5.4715	5.4413	5.3103	5.8863	5.9919	5.7695	5.6467	4.2441	4.1473	5.1546	6.3293
PF3D7_0208400.mrna1_1	PF3D7_0208400.mrna1_1;1988	1988	5.4925	5.2506	4.6859	5.1338	2.5336	4.8395	5.2418	4.8207	4.0303	5.9196	4.4482	4.1144	8.9139	2.3561	3.5898	5.7208	5.0255	4.6605	3.7344	5.1651	5.3903	4.7339	3.9355	5.3118	5.3519	4.5242000000000004	3.8904	4.4403	4.7501	5.5491	4.8248	3.6859	4.8181	5.4276	4.3688	1.6508	4.7592	5.1675	5.464	3.5423	4.645	3.5814	4.5217	4.9533	4.153	4.887	4.6565	4.2172	4.3611	2.5033	5.6764	4.6029	1.5558	4.8634	4.6809	5.1707	4.9107	5.7474	5.5527	4.251	4.812	5.8844	5.8664	5.407	4.4893	5.5521	5.1878	4.26	4.6058	5.0201	3.2403	4.7735	3.6473	5.5072	5.1875	4.0321	6.1272	5.4202	5.3827	5.233	3.9982	3.7623	5.3847	6.3561
PF3D7_0208400.mrna1_1	PF3D7_0208400.mrna1_1;1989	1989	5.2207	4.9828	5.1469	4.8384	2.8738	4.7745	4.225	3.6554	2.6531	5.3975	2.7845	3.3219	3.9782	1.1953	4.8639	4.5975	4.5491	3.7991	4.1938	4.144	4.9045	3.3576	3.4383	4.4202	4.8924	4.5503	4.0925	4.3834	4.8535	5.2005	4.4686	3.2869	3.8329	4.2957	3.8197	4.6241	4.5217	4.1635	4.3161	4.5454	4.1739	4.0126	4.4489	4.1723	3.717	4.3154	4.327	4.8718	4.0993	3.5838	4.5097	4.5638	4.5771	5.292	4.8664	3.4128	4.585	5.2798	4.9533	4.2032	5.0738	5.6011	5.3284	4.9069	3.7538	4.8644	3.9505	5.1305	4.4718	4.106	4.314	4.5091	4.6276	3.9495	4.5198	5.8731	6.0947	5.14	5.6921	4.8017	5.3995	4.7703	5.2828	4.9869
PF3D7_0208400.mrna1_1	PF3D7_0208400.mrna1_1;1990	1990	5.4416	6.2513	4.858	4.8958	3.7655	4.1643	4.8812	4.5385	2.9616	4.4841	4.5613	3.3001	4.1938	3.3757	5.3565	5.7167	5.0391	3.6017	4.3847	5.1759	4.4162	2.7908	3.706	4.4182	5.0717	2.991	4.1018	4.7415	4.8304	4.2024	5.5789	1.9672	4.375	5.6103	4.1731	3.7527	4.3716	4.4114	4.5969	4.8723	4.4135	3.6993	4.1506	3.6982	3.4005	4.8545	4.5267	3.3089	4.8012	4.5229	4.4757	5.0161	2.6415	4.5686	4.8718	3.26	4.0152	4.862	5.8659	4.4135	5.0135	4.6633	4.6966	5.6285	5.0014	4.7323	5.0483	5.3041	4.3568	4.9828	4.5886	5.2965	4.153	4.9736	5.4433	5.1851	5.9355	5.7469	6.2355	5.2887	4.6029	3.9383	5.2924	5.4121
PF3D7_0208400.mrna1_1	PF3D7_0208400.mrna1_1;1991	1991	5.3183	4.7415	5.5423	4.9279	4.8836	4.7661	4.3646	4.9001	3.3031	5.4919	5.2813	4.0435	5.5122	0.189	3.6826	4.7897	4.8171	3.4383	4.3427	4.2728	4.4757	5.1579	5.1894	4.9523	4.6334	3.5398	2.373	4.9212	4.7714	5.0862	5.3923	4.3434	4.433	5.2924	4.4263	4.073	4.0575	2.8659	4.8212	3.6982	4.116	4.2898	4.1707	0.1243	3.8904	1.84	5.1094	4.7777	3.3813	4.2342	5.323	4.7892	1.9107	5.0144	5.1961	3.6656	3.2675	4.7219	5.383	4.3702	5.0067	4.079	4.0286	4.1027	5.1554	3.86	4.2758	4.0652	4.393	4.8822	3.2141	5.7819	5.3642	5.5401	5.1623	5.1481	4.7285	4.8977	5.432	5.1416	4.3125	5.1031	5.7331	5.7944
PF3D7_0208400.mrna1_1	PF3D7_0208400.mrna1_1;1992	1992	5.9028	4.5856	4.4343	4.4621	3.6826	3.3716	4.4607	4.6887	3.7366	4.6035	4.6531	5.2645	4.0018	3.7876	4.0161	5.6837	5.0913	5.2935	4.2464	3.5484	5.4087	4.2464	4.8146	5.6854	5.1052	4.5148	4.6508	4.8074	3.9882	5.6562	5.1018	4.0798	4.9265	5.3558	4.2884	3.5993	4.855	4.7829	4.211	3.9439	5.0184	4.6814	4.9593	4.466	5.8304	4.1424	5.2071	5.0418	3.9373	4.843	5.0299	4.8334	4.7109	5.8258	5.4718	4.7677	3.9964	5.3579	5.6135	4.6904	5.6803	5.3806	4.9658	4.5441	5.8035	4.1683	4.9467	4.8924	3.1715	4.2273	3.9973	5.5659	5.4316	5.0985	4.8679	5.3663	6.5081	5.4686	5.8243	5.2373	5.2441	3.8777	6.0014	5.5432
PF3D7_0208400.mrna1_1	PF3D7_0208400.mrna1_1;1993	1993	6.0481	4.2133	4.785	3.8856	3.5084	4.1985	5.8207	5.0144	4.5552	5.7046	4.3971	4.6241	5.9217	1.7908	2.858	5.6465	5.0139	4.9307	2.8197	5.2388	4.2869	5.4479	5.4426	5.6876	6.7827	3.849	5.972	4.9556	5.4748	5.6551	5.6421	5.8248	4.8181	7.3143	5.2234	1.5008	5.3604	3.8777	5.3423	4.2016	5.3052	2.5729	4.7317	5.5789	3.706	2.3618	4.4751	4.6017	3.1603	4.9773	5.2983	5.7328	4.8885	6.4765	4.5217	4.2141	4.9598	6.2077	5.7993	5.7024	4.8615	5.6505	5.7871	4.8535	5.1639	6.1422	5.0461	3.5046	4.9745	5.0317	5.0444	4.903	5.5732	5.0259	5.5592	5.1043	5.6482	5.8681	5.433	5.877	5.8875	3.7431	5.8037	5.9946
PF3D7_0208400.mrna1_1	PF3D7_0208400.mrna1_1;1994	1994	5.5814	5.0798	5.5292	5.126	2.6392	4.4396	5.0824	3.121	3.7538	5.4906	5.5756	6.6389	6.057	3.6814	4.6882	6.1031	4.5491	5.1256	4.4053	7.5429	5.9986	5.8135	3.7159	7.0683	5.9948	4.5078	4.366	5.9688	7.8815	7.4034	6.3304	0.9486	6.6196	6.0702	5.1391	7.1472	5.4219	5.5314	5.8472	5.2095	5.9165	4.6404	5.3702	6.0135	4.5103	3.957	5.3487	5.2623	4.3413	6.2657	5.9964	5.7162	0.848	7.2157	3.7203	4.6633	4.7148	5.2475	6.8522	5.5317	4.8909	5.8094	6.009	5.6924	6.2065	6.8526	5.1164	3.497	5.3298	3.9919	4.3854	5.0959	5.0828	6.5415	5.4128	5.4293	5.4512	5.9846	5.2828	6.1938	6.9178	4.3031	5.8676	5.3702
PF3D7_0208400.mrna1_1	PF3D7_0208400.mrna1_1;1995	1995	5.2843	5.0228	7.9262	7.7854	2.6531	5.4165	4.3067	5.3223	4.5801	4.9896	4.14	12.1699	7.7694	2.441	5.4063	5.5798	5.2713	5.3834	4.4548	7.622	6.6165	5.4423	5.1502	7.744	4.4542	4.5577	4.4757	4.7745	8.1386	7.007	5.7827	3.706	7.7138	5.7301	4.7861	3.8866	4.6404	7.3158	4.8146	4.4601	6.2876	4.5521	5.021	5.0418	5.3691	3.3219	5.9411	4.8953	5.1073	5.797	6.644	4.9741	4.2623	7.8474	4.6803	4.85	4.1052	5.4883	11.5739	6.1189	8.7717	5.7112	6.2795	4.3785	7.2657	5.5148	5.2098	5.5963	4.6223	3.9021	4.257	5.5635	6.2867	11.3333	4.4983	8.579	5.5632	5.546	5.2544	7.3923	5.8721	5.4896	5.4158	4.4951
PF3D7_0208400.mrna1_1	PF3D7_0208400.mrna1_1;1996	1996	6.0843	5.896	6.727	6.7852	1.844	5.1946	3.9709	3.3688	4.3854	4.6247	4.2965	10.9236	7.1624	2.4383	4.5993	4.9819	4.855	6.0663	4.7934	6.823	5.434	4.1391	4.5534	6.1177	5.5295	3.8268	5.0179	3.6542	7.3534	6.5418	5.5699	2.3016	6.6539	5.6285	5.1375	4.2133	4.1675	6.1926	4.7639	4.5795	5.3981	4.6719	5.2743	4.3889	4.4148	4.8364	5.6896	5.2168	2.1985	5.1611	5.9357	5.1985	4.568	7.6604	4.7431	3.7279	3.9001	5.6132	9.9501	4.6943	6.8407	4.7192	6.4728	4.7592	5.1114	5.921	4.3111	5.7592	4.6058	5.1735	4.9519	5.0063	6.2525	9.9638	4.9265	6.3672	7.7109	6.5555	5.8189	7.4966	5.62	3.5361	5.1322	5.4246
PF3D7_0208400.mrna1_1	PF3D7_0208400.mrna1_1;1997	1997	5.6769	5.2847	7.377	5.9754	4.6713	5.8565	5.7592	4.8817	3.4841	4.1449	5.4728	5.9989	6.5334	1.373	6.0045	5.2813	6.0065	4.8972	5.8856	6.7572	6.4676	5.8723	5.1497	9.0423	5.487	6.1572	3.1969	4.935	5.9986	7.0862	6.2201	2.6871	7.9047	5.7586	4.3702	4.3327	6.0999	7.0264	5.0883	4.3639	7.6459	4.9208	5.2581	5.5116	3.546	2.84	6.2403	5.14	4.9607	6.7835	6.0164	5.5198	4.5454	7.0656	5.0548	4.3074	3.2373	6.2572	5.5148	4.8629	5.0742	6.3507	5.3607	5.7328	8.4449	6.5328	5.06	4.7285	6.3361	2.0286	5.2679	5.4128	6.2315	4.852	5.1977	4.8329	6.2464	6.1202	5.7716	8.0678	6.5497	4.859	4.5717	7.1258
PF3D7_0208400.mrna1_1	PF3D7_0208400.mrna1_1;1998	1998	6.1241	5.852	8.5411	7.302	4.6792	5.8099	5.5345	5.3988	4.7038	4.8156	5.5229	7.0441	6.9411	4.6668	5.5871	5.7216	5.2475	4.1538	3.2928	6.7553	6.5021	5.7118	4.7661	9.7317	4.354	5.7527	4.1334	4.7371	6.3255	7.8591	6.5957	4.0374	9.634	5.8718	6.1334	2.4222	5.9977	6.7428	5.6221	5.0665	8.3173	5.121	5.5753	5.1771	5.1538	4.7285	6.3842	5.3971	4.257	8.1831	6.5572	5.9129	12.5881	8.9295	5.0334	4.1094	4.1579	7.5273	5.189	4.712	5.7415	5.2087	5.6533	5.5942	8.5924	6.3071	4.4822	5.1256	6.3454	3.6253	6.2077	4.5638	8.2176	4.5668	6.1625	5.0166	6.6047	5.8592	6.4453	8.6979	7.0426	4.9991	6.0208	7.5541
PF3D7_0208400.mrna1_1	PF3D7_0208400.mrna1_1;1999	1999	6.2453	5.5239	9.415	7.4569	2.9107	6.3083	5.8215	5.047	1.9928	4.251	3.98	8.4291	7.6485	1.1243	5.5804	6.3422	6.7257	7.008	5.0742	7.264	9.9639	7.5624	4.582	10.7385	5.4568	6.0936	4.4581	4.3441	6.8652	9.2148	7.5349	3.858	10.5524	6.9311	5.7536	4.5033	6.7411	9.5743	6.0244	4.8022	8.8165	5.2968	6.5929	6.0159	4.8861	5.153	8.7537	5.8946	5.1707	6.251	9.2821	6.4545	4.6949	8.5876	5.6769	5.5954	4.6536	7.6035	5.3477	4.6588	4.6358	6.559	8.3699	5.353	9.0295	7.4482	5.2494	4.3813	7.6618	4.9991	5.8914	5.1194	8.2993	6.513	4.8374	5.1703	6.188	6.7116	5.7503	9.6281	6.8477	4.3038	4.9649	7.736
PF3D7_0208700.1.mrna1_1	PF3D7_0208700.1.mrna1_1;192	192	5.5768	5.2176	4.889	4.4229	4.6011	4.9444	5.098	4.4561	1.6323	5.6317	5.0913	3.3016	3.7592	2.5286	3.9699	5.9764	4.3639	3.6859	5.1878	4.3462	4.3183	3.7517	5.0361	4.5084	3.4114	4.4376	3.5789	4.6837	4.8575	5.2468	5.0764	3.5173	4.3298	5.2055	3.862	3.4276	4.3916	4.6843	4.1194	3.5185	4.852	3.0909	4.5472	3.5059	6.6858	4.8938	5.5629	5.6493	4.8048	3.6392	5.2821	5.1424	2.1731	6.9715	4.701	4.851	4.9193	5.017	5.4584	4.9736	4.8861	5.4057	5.0228	4.7098	4.858	3.4316	4.6769	3.6381	5.5457	4.354	4.5198	5.5273	5.3913	5.1526	6.0431	4.6398	5.588	5.4373	5.3491	5.4676	5.0618	4.8753	5.803	6.0161
PF3D7_0208700.1.mrna1_1	PF3D7_0208700.1.mrna1_1;193	193	7.4591	5.0334	4.5644	4.342	3.4529	3.9727	4.723	4.0391	4.3031	5.7671	4.3604	3.488	3.26	0.7824	4.9832	5.5065	4.6639	4.1085	3.8817	4.8364	4.5021	3.4828	5.0522	3.5826	5.55	4.0909	2.5729	4.0575	5.0076	4.7729	5.3516	2.4594	5.3237	4.9823	5.4091	1.7355	4.3284	4.5261	4.0917	3.4751	4.5116	3.8846	4.3834	4.3827	3.1276	4.5783	3.7225	4.887	3.5497	5.1787	5.6218	5.4896	3.281	5.1227	4.3262	3.3001	5.2172	4.1835	5.96	4.2449	4.8435	5.3691	4.8748	5.4175	4.3154	5.3441	5.0005	4.8181	5.7827	3.9136	4.3702	3.8022	3.8001	5.0691	4.6673	4.5273	6.0321	5.0997	4.5934	4.269	5.0505	4.3284	4.735	6.0667
PF3D7_0208700.1.mrna1_1	PF3D7_0208700.1.mrna1_1;194	194	4.9322	4.3985	4.7975	4.3944	4.6594	4.1771	4.9486	3.9336	5.2327	5.4806	4.7517	2.8934	5.285	0	3.9773	5.3878	5.6851	3.366	4.3391	4.7772	4.4496	3.9681	3.5886	5.804	4.8822	4.2403	4.3519	4.7021	4.934	5.9446	4.7787	4.314	5.1027	5.3961	4.263	4.8258	4.5595	5.1098	4.5129	3.9672	3.6882	5.9598	4.2525	4.4005	4.9112	3.5472	4.4575	5.0161	3.0409	4.5503	3.6633	4.6404	3.8963	5.7477	4.7377	4.842	5.1771	5.4436	5.7716	4.0583	5.128	5.5702	5.3012	5.3558	4.4316	5.5699	4.9236	5.144	5.7263	2.8278	4.3277	5.0725	4.9336	5.5373	3.4816	5.4111	5.9284	5.254	5.3136	5.9258	5.1957	4.0152	4.6724	5.3547
PF3D7_0208700.1.mrna1_1	PF3D7_0208700.1.mrna1_1;195	195	6.0343	4.2079	3.2824	4.7076	3.269	3.7366	4.9098	4.4983	4.0312	5.3761	4.9878	4.8181	4.6392	2.2957	3.5385	5.2728	5.5472	4.2227	4.9561	6.1787	5.6447	3.4209	5.0772	5.1243	4.8243	3.6814	4.5008	5.434	5.8209	5.691	5.1946	3.0841	6.1599	3.7793	5.1264	2.6668	4.7279	4.1683	5.1985	4.9126	4.7339	2.7181	4.3611	4.6334	5.4689	4.5398	4.8032	4.5747	2.84	4.9001	3.8826	4.7522	4.0712	4.1875	4.2327	4.723	4.0738	4.8197	5.3052	7.0198	5.3799	5.934	5.4138	4.9449	5.2887	5.3423	2.2869	5.2176	6.0389	5.193	4.111	4.2839	5.0887	5.1022	4.1359	4.969	6.6234	5.4607	6.1857	4.8625	4.4777	3.5969	5.8822	6.4778
PF3D7_0208700.2.mrna1_1	PF3D7_0208700.2.mrna1_1;192	192	5.9136	5.3427	5.0453	4.4216	4.3951	4.5759	5.3071	3.9392	4.4666	6.6061	4.384	4.4443	3.9946	0.189	4.6462	4.7192	4.7772	4.4951	4.382	4.4828	6.0146	5.2813	4.9402	4.2758	5.0179	2.8639	3.9011	5.6574	5.5503	5.558	5.1711	4.6899	4.7782	5.4679	4.6622	4.6334	5.0644	4.2898	4.8166	4.1408	4.2032	5.0938	5.6767	3.4141	5.0045	5.9586	4.4509	4.6633	3.5874	5.0785	4.8753	5.2161	4.5254	5.1477	5.585	5.3799	4.1827	4.9444	5.3951	4.6317	5.5901	5.8102	4.9444	4.3111	5.0622	5.1098	4.3262	4.5527	6.2024	4.3916	4.8017	4.8782	7.7436	5.0553	5.2055	5.7706	5.7355	5.6091	4.9995	5.5814	4.8515	3.8227	4.3533	5.8255
PF3D7_0208700.2.mrna1_1	PF3D7_0208700.2.mrna1_1;193	193	5.1408	5.2906	5.4472	4.5373	3.5546	4.844	4.9184	5.0264	0.1763	5.9989	5.3198	5.5683	4.6305	3.3234	5.106	4.2876	3.1094	2.7803	3.5033	6.1926	5.527	4.2172	5.384	4.8826	5.2219	5.2525	4.1985	4.9841	5.0032	5.9296	5.779	3.6519	3.9718	4.8309	4.1611	4.8151	1.6781	5.0479	4.0712	2.7159	4.342	4.0126	3.8943	4.2854	5.0815	4.1811	5.2304	5.1542	5.025	4.5279	5.3484	4.6633	3.2555	4.8914	4.3498	4.4443	4.3016	5.3262	5.2102	3.6346	5.054	6.1599	5.6215	4.3045	5.9205	5.2118	4.406	5.3092	4.9565	4.1819	4.2913	4.9676	4.5534	3.7301	5.1542	5.1497	6.3382	4.7756	5.306	5.3169	3.5729	3.0233	5.0976	5.6539
PF3D7_0208700.2.mrna1_1	PF3D7_0208700.2.mrna1_1;194	194	5.3448	4.1819	5.1942	4.3491	4.5416	5.1739	4.9584	3.5922	4.2449	4.1851	4.2906	3.6668	5.1926	2.121	3.4087	4.6893	4.5122	4.7592	2.6064	3.6508	4.9107	4.9011	4.7639	4.8405	4.7991	3.9364	3.4263	4.3834	5.7957	5.1922	5.1707	0.7824	3.9973	5.1827	4.2464	3.943	3.0892	4.2832	4.957	3.9392	4.2957	4.0626	5.3516	3.9279	4.2728	4.3349	4.4522	4.6029	5.0811	4.0027	5.7798	4.4162	3.7708	5.2184	4.8186	4.6988	3.717	5.3698	4.8982	4.9741	5.6952	4.073	3.6041	4.9208	2.373	4.4189	4.384	5.5292	4.3957	4.3875	4.5404	4.9565	2.7115	4.2928	4.1342	6.42	5.811	4.8099	4.0241	3.254	5.3107	4.2388	5.3561	4.916
PF3D7_0208700.2.mrna1_1	PF3D7_0208700.2.mrna1_1;195	195	6.0193	4.9672	4.5771	4.251	3.6542	4.3477	4.6288	4.2257	3.8904	5.3747	4.225	4.2623	5.5783	0.5261	4.2188	4.9713	5.4259	3.4019	3.5185	3.4893	4.4854	4.0993	5.3667	4.9083	4.86	3.0875	4.3248	4.1562	4.9616	5.7309	5.1538	3.8104	5.5438	5.4767	5.1027	4.1659	4.5311	4.8948	4.4989	3.437	4.7592	4.3498	4.8151	4.4182	5.9491	4.0409	4.844	4.5478	1.0496	3.2418	5.3882	5.4864	2.9873	5.824	4.6165	4.8763	4.1851	5.1355	4.8953	4.0312	5.4689	5.342	5.5014	4.5198	3.6668	5.1469	5.0717	5.6363	3.342	4.6949	4.8634	4.6323	5.8099	5.3477	6.7549	5.6781	5.9001	4.6747	5.1631	5.2055	5.3702	2.6938	4.7703	4.1715
PF3D7_0208700.2.mrna1_1	PF3D7_0208700.2.mrna1_1;196	196	5.1997	4.4989	4.4429	5.3656	4.7554	4.2608	4.5558	3.067	3.5148	5.2739	4.073	3.26	4.1416	1.7527	5.5258	4.3505	4.6679	3.263	3.9392	4.4046	4.2906	4.4403	4.2898	4.2802	11.1194	3.0215	4.2024	4.2211	4.4502	5.4588	5.8369	2.8339	4.6182	11.3115	5.1514	2.384	3.6871	4.2578	5.0755	3.6041	3.3618	4.2327	4.5892	3.8982	2.7761	4.511	4.6882	4.3384	3.0126	2.8797	5.3961	5.4131	4.5078	4.9388	5.5351	4.0815	3.4114	3.1293	4.4731	4.3561	5.4499	6.3382	4.0609	4.2735	4.5625	5.3334	4.1367	3.862	4.266	3.9088	2.9241	5.4101	4.9782	4.111	4.5662	5.1847	6.7893	4.9514	6.0339	5.7544	2.0704	4.3868	2.8176	3.4005
PF3D7_0208700.2.mrna1_1	PF3D7_0208700.2.mrna1_1;197	197	5.8547	5.1223	5.4509	3.7409	3.6194	4.5236	3.2705	4.6837	3.0286	5.4588	5.1235	3.9791	5.382	2.4673	4.5963	4.6736	4.8344	2.8053	4.6259	4.669	4.9887	5.0457	5.2008	4.1611	11.0256	4.3031	7.9394	4.5466	5.5662	5.4087	5.9129	2.0738	5.3103	11.5904	4.7153	6.8874	3.0054	4.0592	5.193	3.6893	4.189	4.4323	4.8709	4.1707	4.5999	4.1252	4.3226	4.2227	5.013	3.7214	5.588	5.8329	4.1416	5.4433	4.5491	3.8248	4.7955	4.6112	5.5886	4.859	5.599	5.5625	10.1292	5.0206	4.89	5.1942	3.6415	5.3614	5.2824	3.9542	4.2418	4.3937	4.9331	5.9959	4.4841	6.1926	6.8451	9.5643	5.5865	4.3255	5.6539	2.1795	5.8525	6.3381
PF3D7_0208700.2.mrna1_1	PF3D7_0208700.2.mrna1_1;198	198	6.0135	6.1185	4.6656	5.2426	2.8836	3.8258	5.5005	4.4039	3.8679	5.4084	4.5242000000000004	4.193	5.5586	2.8012	3.843	4.263	6.044	3.4476	4.4087	6.0224	5.2758	4.729	7.0402	4.8298	11.5769	4.6747	6.9809	5.1387	7.5721	5.8758	5.9591	6.0204	5.1359	11.8069	6.3811	6.288	5.3306	5.2544	4.8166	3.6064	3.2928	5.7578	4.588	4.9453	5.5043	4.8748	4.5729	4.3441	4.4712	5.2679	6.2596	4.8192	3.8084	6.281	4.5814	3.1309	4.1723	6.4611	5.9453	4.2502	8.331	6.936	9.7129	5.4486	4.9288	5.3604	3.8268	5.1942	5.9338	2.8053	4.2585	5.1791	6.5022	6.5072	5.5065	7.4441	7.8464	9.5436	6.1645	5.8395	6.0755	3.0976	5.4449	5.0592
PF3D7_0208700.2.mrna1_1	PF3D7_0208700.2.mrna1_1;199	199	5.0652	5.8704	4.858	5.4124	3.6485	3.116	3.1554	4.2683	3.0496	5.1098	4.0968	3.0875	5.3837	0.8319	4.2913	5.5699	5.7323	4.0179	4.5987	4.86	4.6696	4.4647	4.9986	2.4303	10.5365	5.8377	5.7669	3.7257	5.4222	5.3259	5.585	2.7442	3.7236	11.3041	6.9483	4.0959	3.1473	5.8263	4.7761	3.6554	5.3052	3.7279	4.5904	4.0609	5.6082	5.0197	3.8817	5.2137	4.5002	4.7285	4.9064	5.1739	3.6076	6.3811	4.3089	3.99	4.2426	5.151	5.647	4.6826	6.0978	5.8495	9.4871	5.8669	7.9344	5.7735	3.8709	4.8084	4.9174	4.433	4.1135	4.7798	3.7782	4.3597	4.7301	6.2841	6.3651	9.1118	5.1635	7.976	6.3496	4.8263	5.5662	4.1465
PF3D7_0208700.2.mrna1_1	PF3D7_0208700.2.mrna1_1;200	200	6.6643	5.5683	5.0725	5.4446	3.4738	4.7393	4.7618	5.4915	4.2494	6.0455	3.3771	5.135	6.0398	3.3234	4.3413	5.7285	6.4524	5.6812	3.0072	6.7667	5.7401	5.3663	5.6865	4.4296	11.2564	6.3074	6.135	5.0325	6.9869	5.3872	7.624	4.6129	6.4204	11.7224	6.8302	5.067	5.0308	4.7908	5.2765	4.0738	4.7301	2.7312	5.0383	3.5644	7.7806	6.5521	5.7819	4.6112	3.2126	6.3062	8.0139	5.9628	4.8787	8.8879	5.0815	8.7037	4.7719	5.438	6.1311	5.6159	8.8698	6.647	9.6326	4.5298	5.9488	6.0864	3.0772	4.8684	5.5497	6.0367	4.3847	4.811	6.3611	5.3726	6.1605	7.638	6.9054	9.107	7.4135	6.1453	6.3901	5.6459	6.132	7.4737
PF3D7_0208700.2.mrna1_1	PF3D7_0208700.2.mrna1_1;201	201	7.4612	5.9662	4.1185	4.3212	3.4777	4.9495	5.9866	5.8632	4.7661	7.2841	4.843	5.8344	4.319	3.7398	4.8565	5.9117	5.8445	5.1514	4.5059	8.073	5.4439	4.8773	3.1683	7.0323	11.6025	7.1026	6.5547	5.0985	8.6346	5.986	7.318	3.6747	6.2564	12.125	7.7804	5.8711	5.4581	6.1936	5.6288	5.4799	4.7608	6.5619	6.7491	6.253	8.2606	6.9939	6.7931	5.0085	5.1558	6.5691	8.189	6.3747	4.6662	9.3705	5.682	7.7359	5.2153	4.6988	6.1514	6.2227	7.1035	7.6539	9.8502	7.0301	5.3971	6.6734	4.0661	6.2954	6.0501	5.4909	5.7007	5.689	6.5102	6.3906	8.1687	6.513	8.3156	9.2997	7.053	6.4393	7.3744	5.1651	6.7745	6.9793
PF3D7_0208700.2.mrna1_1	PF3D7_0208700.2.mrna1_1;202	202	7.8489	9.4229	6.0135	6.5121	8.6717	4.0312	7.6209	9.0055	10.6458	7.8534	5.0268	5.522	6.0873	9.5887	4.0661	5.826	8.9376	5.7549	5.6467	7.1133	5.8982	5.463	6.2018	6.1613	10.0266	5.7447	5.8565	6.2602	6.8689	5.5692	6.2479	7.0509	6.6947	10.3551	7.0309	5.9388	4.7698	6.6353	5.5223	9.9108	7.9601	5.0849	6.1504	5.5232	7.6671	7.3819	6.439	6.3034	4.4828	6.1189	12.4739	5.7107	5.6619	7.6517	6.2843	7.0398	5.8268	5.2615	5.9912	5.7897	11.6297	7.273	7.7834	5.9495	4.7887	5.8128	5.233	6.7413	7.0681	5.7751	7.5148	6.4586	6.1855	6.2165	6.2536	11.6237	7.4185	7.5954	6.5262	5.497	6.5331	5.0054	5.7342	6.4846
PF3D7_0208700.2.mrna1_1	PF3D7_0208700.2.mrna1_1;203	203	7.4582	10.5559	6.0488	6.1463	10.558	4.6904	9.3764	10.3105	12.1752	7.3243	5.4182	6.4421	6.0219	11.1616	5.3632	6.4461	10.4238	6.9713	5.5786	7.7991	5.7631	6.4026	9.5595	6.7498	10.9348	6.6824	6.6672	5.9402	8.5783	6.2771	6.6492000000000004	9.6991	7.0935	11.4011	7.6083	6.4561	7.3198	6.7134	7.9709	11.6223	8.3627	5.5286	7.3633	6.3161	7.7082	7.9003	6.9893	8.4899	5.0518	7.3629	13.3933	7.9134	5.8179	8.343	6.1546	7.2926	5.9832	5.9449	6.2434	6.4318	12.7211	7.5283	8.4985	6.3345	5.7306	5.706	5.1346	5.8902	7.9875	5.7889	6.7533	6.9804	6.2456	6.2151	6.4429	12.5622	7.6138	8.4124	6.3091	5.7317	5.9236	5.5859	6.0603	7.0767
PF3D7_0208700.2.mrna1_1	PF3D7_0208700.2.mrna1_1;204	204	8.6329	10.8113	5.8293	5.1973	10.953	6.1104	8.8942	10.6128	12.628	7.594	5.5777	6.3149	6.3724	11.7358	5.9198	7.6107	10.6789	6.1536	4.5945	6.6915	5.8999	5.7658	10.0216	7.3558	10.6959	6.2836	4.5254	5.545	7.9639	6.0516	6.0995	9.8997	7.9467	11.1388	6.2856	5.9217	5.9632	5.6548	8.2949	11.6483	8.3207	5.2931	8.116	5.6094	7.1655	7.1439	7.4289	8.9715	4.7131	7.884	13.314	8.3792	4.6536	7.4578	5.5457	7.7089	6.457	6.0155	4.8525	5.9069	12.2974	7.7329	8.3547	4.9809	5.5413	4.811	5.0413	6.3686	6.5965	6.0535	7.5056	6.121	6.7629	5.2036	5.2342	13.4991	7.2694	7.9916	6.257	5.9533	6.0512	4.2935	6.67	7.6226
PF3D7_0208700.2.mrna1_1	PF3D7_0208700.2.mrna1_1;205	205	7.6491	9.445	5.4406	5.6317	10.2733	5.6112	9.4049	9.7987	11.7302	7.167	5.5261	5.2555	5.8163	10.5568	4.1579	6.0629	10.3578	4.477	4.9658	6.859	5.8897	6.0611	9.802	6.8023	10.533	6.4305	5.7729	5.5351	7.244	5.9045	5.9903	10.0434	6.8987	10.9656	6.9201	3.8288	5.5094	5.1014	7.3887	11.3139	7.1764	4.8068	6.479	5.6918	7.9755	6.0461	6.1769	8.5362	5.2702	7.429	13.3465	7.1346	3.1795	7.7452	5.0742	7.8141	4.7131	5.5351	5.9784	5.6413	12.2668	6.5777	7.8183	5.1807	4.9846	5.9558	4.9136	5.2784	7.5796	5.323	7.4616	6.3612	6.2016	4.6323	5.9229	12.5902	6.7226	8.4154	6.1062	5.1135	6.1651	4.5577	6.263	7.9648
PF3D7_0208700.2.mrna1_1	PF3D7_0208700.2.mrna1_1;206	206	7.8693	11.5692	5.8597	5.8089	12.2362	5.826	8.3088	9.6331	12.3137	8.2958	6.0672	5.9093	4.2728	11.6627	4.9212	6.6981	9.4677	5.9628	4.2118	7.2962	6.5812	5.4232	8.9614	5.849	9.1364	6.6355	6.0085	5.7257	7.2077	4.9212	5.3498	9.2596	7.5608	9.3555	5.8089	5.2098	6.6545	6.4396	7.3319	11.5626	7.9121	4.857	6.8019	5.1961	6.7874	6.7975	6.2217	8.7306	3.857	4.9991	13.1626	6.7703	3.4141	7.4649	6.4655	8.5446	7.6766	4.6707	5.4522	5.0544	12.2024	7.2152	8.6853	4.4229	4.7495	5.8379	5.7806	5.2001	5.5113	5.3462	6.8904	7.4195	5.8994	5.3462	4.0832	9.8895	8.162	8.0491	7.0158	4.5747	6.5667	4.2242	6.0963	5.5046
PF3D7_0208700.2.mrna1_1	PF3D7_0208700.2.mrna1_1;207	207	6.0762	11.0877	4.5217	5.025	11.0692	5.0286	4.5354	5.585	9.1459	6.4588	5.7263	5.2418	3.3716	10.5514	4.6171	4.85	6.0691	3.441	7.6326	4.5084	5.1449	5.246	5.769	2.9411	5.2376	5.582	4.8344	5.3074	4.6496	5.235	5.7051	6.6369	4.7506	5.5292	6.3961	4.5844	5.3266	6.78	7.5156	10.8816	7.7361	4.04	4.153	4.3792	5.4568	4.7522	6.8148	5.7589	4.8405	3.3992	11.9955	4.0849	4.1538	5.0836	4.033	3.8639	6.4141	5.4624	4.6943	4.4867	11.1024	5.9695	8.7639	3.9598	3.8728	4.7015	4.0009	5.5207	4.3646	4.6218	1.4276	6.3404	6.3462	5.0942	5.0027	7.4634	6.916	8.4268	5.7474	3.669	5.0496	4.5928	4.9653	6.6651
PF3D7_0208700.2.mrna1_1	PF3D7_0208700.2.mrna1_1;208	208	7.4771	11.5555	4.1675	5.6602	11.8169	3.7323	5.7589	7.1638	10.4276	8.0853	6.5641	4.9284	5.4336	11.6817	4.706	5.0993	7.1362	5.4097	4.7452	5.0781	5.272	5.3834	7.9109	4.5783	5.7417	5.7082	3.5447	4.5267	5.0426	5.2828	5.5662	7.9676	4.1763	4.6294	5.2483	4.5211	5.5435	6.1647	8.6291	11.7717	8.098	4.4162	5.5021	3.7148	4.4074	4.0575	6.4431	7.1247	5.0121	4.111	12.3146	5.3761	3.9458	7.3548	4.2713	4.735	6.2416	5.6279	5.8989	2.6508	11.8302	5.6349	9.4108	5.4944	3.6938	5.2772	3.6496	4.1675	4.8963	5.2342	5.7584	5.5348	6.0429	4.6713	4.7824	8.1684	7.0778	8.34	6.3971	5.2172	6.3172	4.2055	5.0041	5.9229
PF3D7_0208700.2.mrna1_1	PF3D7_0208700.2.mrna1_1;209	209	5.7634	11.6328	5.1465	4.8043	10.6979	3.5886	5.2411	5.3423	9.8053	6.472	6.552	6.1056	4.4983	11.2036	3.4141	5.2589	5.7666	5.3001	5.4506	4.4931	5.9234	5.0009	6.4816	4.6035	5.3245	3.8953	3.272	4.7645	5.0828	5.5662	5.3593	5.8694	5.2965	5.6091	6.2998	3.0959	4.6753	6.6137	7.0646	11.2334	8.2767	3.5385	5.2902	4.756	7.1688	5.0938	6.4635	5.7068	3.7137	4.7479	11.7599	4.7623	4.1293	7.1564	5.5236	3.7729	4.4094	4.7714	5.6467	5.223	12.2752	6.4211	5.8746	5.263	5.4832	4.9439	4.0461	5.3691	4.3757	4.6456	5.1018	5.7214	5.841	5.0139	4.3554	9.6329	7.2275	4.8314	7.4072	5.3576	4.717	4.5242000000000004	4.9093	6.2411
PF3D7_0208700.2.mrna1_1	PF3D7_0208700.2.mrna1_1;210	210	5.9236	6.4491	5.1871	5.7227	5.5832	4.435	4.8684	3.6147	5.5357	6.7317	5.3933	5.2437	4.8723	5.8362	4.2008	5.3041	5.3151	3.6633	4.3125	4.4482	5.6565	4.2824	3.5223	4.3082	5.5084	5.826	4.7777	3.4005	4.5008	6.2234	5.5267	1.7782	4.839	5.6733	5.4725	3.541	4.6999	5.6857	5.5273	5.8425	8.1295	3.9653	5.142	4.5934	4.2418	6.2038	5.5211	6.2159	3.1342	4.3611	6.8631	4.1077	5.581	6.8298	5.4627	4.8248	5.1064	4.2426	4.2839	5.1056	6.6745	5.9986	4.7613	5.1985	4.464	4.5577	4.5777	4.1779	5.1699	5.1014	4.7623	5.0985	6.0184	4.6381	4.8963	5.9683	6.8095	5.1823	6.9424	4.7581	6.12	4.5097	4.8866	5.1627
PF3D7_0208700.2.mrna1_1	PF3D7_0208700.2.mrna1_1;211	211	6.0745	4.9486	4.969	6.1902	4.504	5.0575	4.62	1.9635	1.3219	6.3717	5.8293	6.6427	5.5807	0.7655	4.2638	5.2028	5.1206	2.9616	3.6893	5.0361	7.6523	4.2517	4.0934	5.1755	5.235	2.4087	4.1018	4.9658	3.9882	8.141	5.7312	3.2327	6.0334	5.1687	4.7361	4.1819	5.6323	5.044	4.079	3.8288	5.7671	3.5753	4.4289	3.862	4.8987	3.9644	4.7452	5.2234	5.3259	3.4712	5.2044	4.354	3.111	5.0708	5.4731	5.3056	3.5945	5.3154	4.2188	4.6645	5.5717	5.7921	5.0063	4.4666	4.406	5.4535	4.1227	5.2246	4.0687	5.0058	3.9607	3.4529	5.8612	5.0184	5.0356	5.0197	5.8432	5.9383	5.328	3.9533	5.1898	3.225	4.8273	6.3757
PF3D7_0208900.mrna1_1	PF3D7_0208900.mrna1_1;1	1	5.5564	5.4074	4.5945	4.5686	4.0755	3.7049	5.9129	5.1997	5.2456	5.8535	3.0841	4.6017	4.7565	3.2854	4.7629	5.0343	5.275	4.6276	5.5558	6.6146	6.1641	5.2913	4.9973	5.1775	5.4313	4.9941	5.7729	4.9112	5.2141	5.0717	5.6369	4.3455	5.1651	4.7425	4.6837	5.4522	3.3262	5.4346	5.8525	5.0036	4.5311	5.2746	5.5138	4.9045	4.4841	3.3448	4.6305	5.4621	4.6029	5.0665	5.1181	4.9855	3.1843	5.9885	5.6556	5.1739	4.7719	5.8716	5.0201	4.0027	5.9572	5.812	5.432	5.2261	5.0518	5.8452	5.0828	4.8753	5.8582	5.2491	3.851	5.6276	6.2672	5.2869	5.9605	6.0811	6.3078	5.7798	5.6259	5.0794	4.5354	4.5993	5.7936	5.4333
PF3D7_0208900.mrna1_1	PF3D7_0208900.mrna1_1;1253	1253	5.7827	4.5398	5.8797	5.7498	1.4751	4.1579	5.5065	5.1989	3.9919	6.3443	4.5509	3.359	4.8243	3.7442	4.6218	5.898	5.0993	4.7629	4.3327	5.302	5.3356	5.0492	5.318	5.1449	5.1747	4.2615	5.5653	5.6421	4.8669	5.4036	5.5223	4.1035	3.8817	5.4744	5.522	5.1969	4.2479	5.7068	6.0259	4.4809	5.2223	5.2145	4.7645	3.3262	5.479	4.2943	5.0819	4.757	4.9759	4.0849	3.5814	5.7557	3.9155	7.9112	5.4957	4.6932	3.5777	5.0858	5.6418	5.0751	5.8402	5.4995	5.5527	5.1052	4.5497	5.0241	4.7714	4.5644	5.4135	4.9011	5.3747	4.8099	5.4107	5.9846	5.7109	4.916	6.1041	5.3579	5.8243	5.6253	5.504	4.3455	5.7821	5.9376
PF3D7_0208900.mrna1_1	PF3D7_0208900.mrna1_1;1254	1254	5.5883	5.435	5.0321	3.3262	4.6317	4.8495	5.61	4.7027	4.7908	5.5373	4.3067	4.0841	5.235	3.9727	3.7452	5.8019	4.7431	4.3944	4.5342	5.5561	4.8515	4.8982	5.5892	5.4954	5.3226	5.4529	5.3208	5.2188	5.292	6.0626	5.9366	3.4995	5.5877	5.4165	4.3219	3.6381	4.4777	5.3092	5.0255	4.2615	5.2608	5.3391	5.0277	4.2743	4.5392	4.4356	6.0542	5.1651	3.8104	4.8748	5.189	5.8919	3.4555	5.0695	4.6094	4.5342	4.8334	5.6988	4.9198	4.1449	6.6317	5.7101	4.7965	4.7866	5.568	5.2334	5.3078	5.2219	5.8834	2.568	4.3868	4.3604	6.0376	5.4074	5.1367	5.6311	6.3092	5.3248	5.6772	5.4094	4.7409	2.8053	4.4168	6.273
PF3D7_0208900.mrna1_1	PF3D7_0208900.mrna1_1;1255	1255	5.3252	5.3154	4.7756	4.9584	3.2854	4.3604	5.2261	4.5632	2.585	4.5065	4.1643	5.0575	4.4725	2.3016	3.9317	5.8435	5.3593	4.3854	4.433	5.0343	5.4828	5.5889	4.9411	4.9814	5.6679	3.9269	4.6346	5.3827	4.8689	5.7981	5.6946	4.1276	5.2928	4.9764	4.5311	3.9809	3.7015	5.0509	5.8331	2.8836	5.1064	5.1743	4.8263	4.3377	5.4893	4.8288	4.742	6.7087	4.6053	4.8298	4.6381	3.4607	5.4764	3.9241	4.9551	5.1404	3.7506	5.0018	5.4469	4.4243	5.1293	6.3801	5.4767	5.235	5.3516	5.5692	4.0135	5.0018	5.9686	4.8379	5.0317	5.0768	5.8425	5.7098	5.367	5.1416	6.4552	5.4226	5.3816	4.7049	4.6456	4.2032	5.4838	6.5853
PF3D7_0208900.mrna1_1	PF3D7_0208900.mrna1_1;1256	1256	5.2713	5.4165	4.723	4.9973	5.4289	4.3441	3.84	3.8807	4.0557	4.8475	4.0117	5.2063	5.2728	5.3001	3.479	4.8022	4.406	4.6565	3.848	4.5254	5.1961	3.756	3.845	4.991	5.7514	4.441	4.849	4.7032	4.9732	5.06	5.5395	3.6679	4.4705	5.0501	5.7216	2.3785	3.1906	5.0661	4.9681	3.7772	3.7312	4.9279	4.9083	4.0968	4.3937	5.0828	5.0811	4.0592	3.851	5.1445	3.4182	5.1526	3.853	5.0072	5.1231	3.9855	4.9662	5.0972	5.2931	3.8904	5.2873	5.1022	5.0879	3.926	5.3909	4.7729	5.0959	5.2338	4.6479	3.0072	4.0391	5.4091	4.1795	4.7479	5.2028	5.367	6.3268	4.6876	5.5518	4.7361	4.1119	1.7991	5.9991	5.8868
PF3D7_0208900.mrna1_1	PF3D7_0208900.mrna1_1;1257	1257	5.9148	5.3639	4.6112	5.4192	4.1969	3.6781	4.5021	3.3161	3.6485	5.862	5.2426	4.101	2.7803	2.5385	3.9001	5.0045	5.0233	4.373	4.6679	5.3837	4.5311	4.9667	5.1243	4.1457	5.3374	3.106	4.4899	4.479	5.4601	5.3865	5.2172	5.5357	4.5892	4.1977	4.9026	3.6017	4.3681	5.5339	5.853	3.9298	4.1169	5.0201	4.3052	4.7939	4.6124	2.6135	2.6346	5.076	4.4039	3.4343	5.0361	4.6724	3.7991	4.7751	3.9662	3.3576	4.812	5.8711	4.7782	4.9317	4.8846	3.3896	4.4026	5.4692	4.5521	5.466	3.2357	5.0488	4.5521	5.4346	4.7076	4.193	4.7317	3.8649	4.5564	4.3103	6.0957	5.7952	5.3359	4.2157	4.135	1.9449	5.9016	5.0661
PF3D7_0208900.mrna1_1	PF3D7_0208900.mrna1_1;1258	1258	5.4555	5.7085	6.0877	5.013	3.9598	3.6519	4.8344	4.6702	2.5632	5.4877	3.8278	1.9298	4.6673	3.0161	4.26	5.1799	4.1691	4.0054	3.9819	4.5583	5.0317	4.8773	5.1285	4.0126	4.9805	2.9855	4.9676	4.3132	4.8079	5.6679	5.2145	2.1827	4.8125	4.8227	4.3757	2.511	3.2585	3.479	5.1759	3.8309	4.2502	4.238	5.5258	4.8836	4.9458	4.3001	5.6582	4.3813	4.4731	3.8807	4.1603	4.7808	3.1715	5.8265	4.6005	2.4828	4.2884	5.1202	5.6311	3.3813	4.6662	5.4145	3.3147	4.204	2.5261	5.9093	4.0036	4.0215	3.9411	5.3923	4.4594	4.546	4.4951	4.8659	4.4107	4.7398	6.8137	4.4692	5.6323	4.5838	5.5075	2.4803	4.9514	4.7038
PF3D7_0208900.mrna1_1	PF3D7_0208900.mrna1_1;1259	1259	5.527	5.7952	4.8856	5.5053	4.61	5.0453	5.348	3.0566	3.2705	5.7544	5.0339	4.4256	5.1691	3.5261	4.9575	5.275	5.4033	5.3551	4.7361	5.1783	5.9973	3.4751	4.0781	4.1043	5.5317	4.4893	4.6433	5.076	4.6679	4.8395	5.5487	0	5.1558	5.2817	3.9653	2.8817	5.238	3.8689	5.1069	5.437	4.607	5.0909	4.9791	5.1375	4.9777	3.7876	4.4938	5.8773	3.0303	3.5021	4.6299	5.7908	3.479	5.0009	5.511	3.306	5.2223	4.6764	4.887	4.4867	5.285	5.5407	5.9205	4.7241	5.9593	5.8248	4.8043	5.4199	6.5904	5.2924	3.9411	4.2525	5.3487	4.8768	5.4519	5.2679	6.6066	5.6786	5.0785	4.7447	4.3868	3.0652	5.2342	5.0023
PF3D7_0208900.mrna1_1	PF3D7_0208900.mrna1_1;1260	1260	5.8192	5.0483	4.0609	5.2273	3.9069	4.4482	5.1859	4.9006	4.5466	6.0611	5.0339	3.7323	5.5835	1.3045	3.9514	5.6616	5.4637	5.875	6.2557	6.2604	5.0938	5.2987	4.774	4.1334	4.9326	3.9635	2.0426	5.1715	6.5925	4.5632	5.2887	4.8826	4.9397	5.4199	5.382	5.4012	4.8763	5.1227	5.025	3.8699	3.5361	5.6352	4.8535	4.9736	4.5856	4.4033	6.6371	5.7306	2.025	3.696	5.9986	5.111	3.4195	7.2823	7.7552	4.8278	4.7856	5.5494	5.5635	5.374	5.7134	6.0663	5.596	4.6605	5.3334	6.8602	4.1683	4.7671	6.6959	7.0402	6.2874	5.2323	4.3111	4.8817	5.8644	5.5182	6.8842	5.4107	5.7506	4.6786	4.6294	4.4828	5.7576	7.2798
PF3D7_0208900.mrna1_1	PF3D7_0208900.mrna1_1;1261	1261	5.9011	5.8748	7.2416	5.3834	3.61	4.5254	5.6085	4.0687	2.4621	5.2075	4.4216	4.4647	4.9986	3.3001	3.466	5.6067	4.9542	5.4026	4.5558	7.6779	5.4479	5.6008	4.0303	5.1412	4.9653	3.8924	4.9122	5.0264	7.5737	6.0704	6.1987	3.843	5.6511	5.3837	4.488	5.4114	3.943	3.7104	5.3223	4.054	4.0618	4.8938	3.9764	3.4581	5.1164	4.0144	5.5497	6.3682	1.4383	3.7038	4.3377	5.7469	4.3583	6.2519	5.4864	4.1326	6.6512	6.1967	6.1223	5.8061	5.4705	5.7159	6.2919	5.3212	8.823	6.9519	4.7597	5.0781	5.9236	5.195	3.9964	7.9821	5.144	4.2449	5.327	4.2016	8.6454	6.3109	5.375	5.1878	6.6353	2.4383	6.1502	5.905
PF3D7_0208900.mrna1_1	PF3D7_0208900.mrna1_1;1262	1262	6.5893	4.7944	4.1603	5.7266	3.4555	5.4529	6.0453	6.0363	4.8063	6.7642	5.5125	4.1235	5.3434	3.8074	5.3302	5.0695	6.1837	4.0755	4.5934	5.7653	7.5906	5.6988	5.2184	3.4449	6.0764	3.6656	5.2578	4.9704	6.2553	9.2622	6.7727	2.4463	4.8115	6.745	4.9477	6.133	5.3494	4.2623	5.1069	3.2795	4.4931	7.3144	5.0492	4.6921	5.9026	6.0961	5.7087	5.726	3.854	4.9388	5.4263	5.8074	6.5176	4.4383	4.9855	6.9388	5.7004	5.26	6.1839	7.1039	5.4366	7.0946	9.0633	4.319	5.436	6.8601	4.925	5.7244	5.822	4.4269	6.6317	4.9796	7.1453	7.1927	6.7505	6.071	8.2908	9.1931	5.1239	6.42	6.757	5.1969	6.9955	4.4094
PF3D7_0208900.mrna1_1	PF3D7_0208900.mrna1_1;1263	1263	7.1249	5.4094	3.9672	5.8068	4.691	5.9841	5.6194	4.8948	4.5361	7.3898	5.1322	5.3114	4.9602	3.0993	6.359	4.189	5.5157	4.116	5.0391	5.8965	10.5156	4.7197	6.0862	5.5046	4.8963	4.1843	5.605	5.3789	6.0904	9.8269	6.286	4.6982	4.4403	6.0639	4.7328	4.4816	4.862	5.1623	6.1721	3.269	3.99	5.0781	4.8037	5.3103	6.4378	5.922	6.7987	6.0892	4.6792	4.5053	5.405	5.3533	4.6887	4.7581	5.6747	5.7137	5.2536	6.1673	5.7655	7.1704	5.5014	6.5853	6.1133	4.8649	5.9291	7.1623	4.2157	4.7677	5.1127	4.1731	6.1383	4.9079	6.3045	6.9389	7.5962	5.5762	8.0135	6.5878	6.0244	6.5481	6.719	3.7257	6.0682	4.6932
PF3D7_0208900.mrna1_1	PF3D7_0208900.mrna1_1;1264	1264	7.5163	5.1807	6.0146	5.7758	6.068	6.5774	5.0343	6.0347	5.2032	8.1304	5.7578	5.9736	5.8258	5.3827	6.3844	5.2705	6.1024	5.0161	5.7377	5.641	8.4005	6.3297	5.5176	5.6395	5.8321	3.5398	5.7666	4.7908	6.8021	8.8898	7.2166	4.2638	5.7382	6.5234	5.2192	5.3399	5.4469	6.0944	6.2506	4.3212	5.2887	5.3796	4.6769	6.1532	6.3136	6.27	7.7535	5.8999	6.005	5.2265	6.0206	5.8792	6.1607	5.4443	6.1753	4.942	5.7241	6.4962	5.9486	6.6786	5.7737	9.0473	6.5026	5.0704	4.6628	6.826	4.4634	5.6147	5.557	5.1997	6.6404	5.8931	8.1042	5.4568	7.0507	6.2396	9.7267	6.832	5.3136	6.076	6.438	4.649	6.2713	5.4761
PF3D7_0208900.mrna1_1	PF3D7_0208900.mrna1_1;1265	1265	7.4243	5.1514	6.348	7.0818	5.0036	6.3374	4.9561	4.9612	4.6565	6.5298	6.7447	11.0015	6.9974	4.4555	6.933	4.3023	5.7698	5.1272	6.8297	6.0704	6.9233	5.2931	5.7787	6.0538	5.8721	3.8649	3.706	5.263	5.3635	7.7272	6.3366	4.757	5.8822	5.0997	3.0807	4.3434	6.1183	4.3526	5.6539	4.7214	4.3957	4.5135	5.7522	5.1198	5.8535	4.5807	6.4053	8.719	3.3505	8.4496	5.6676	5.7827	4.5091	5.7978	6.3637	5.1247	6.101	5.4912	12.1343	5.1148	6.8668	6.6157	6.0268	4.511	8.6085	6.0279	3.6803	4.6798	5.3031	6.1398	5.3248	6.3127	6.6702	11.3042	5.7798	6.1773	8.3149	4.7798	5.3154	9.4487	6.8826	4.4764	5.4728	5.8128
PF3D7_0208900.mrna1_1	PF3D7_0208900.mrna1_1;1266	1266	7.0722	4.6188	4.847	6.3736	3.7581	7.2665	5.7605	5.8575	5.238	7.033	7.705	10.9953	5.4253	3.796	7.746	4.7923	5.8291	4.8545	6.3574	7.7271	7.4729	7.3542	4.9855	4.8074	5.1534	3.9241	4.6259	5.8625	7.6885	7.4816	6.1459	2.2418	6.0468	6.1318	3.1747	4.2675	5.3916	5.8347	6.2837	4.5753	4.0063	4.5179	4.7279	5.4502	4.856	4.99	7.1267	5.6305	5.5441	5.0422	5.7024	5.4057	4.5771	6.071	5.7594	4.8723	5.5207	5.7861	8.2486	5.4774	5.0206	6.3388	5.1627	5.1922	9.078	6.0672	5.3771	5.4751	5.4634	5.5868	4.8099	4.6999	6.2527	7.9552	5.3089	5.8482	7.7499	5.0295	5.6656	10.1899	5.4673	4.1268	5.8622	4.7339
PF3D7_0208900.mrna1_1	PF3D7_0208900.mrna1_1;1267	1267	5.8296	5.5901	6.2716	4.441	5.8597	6.0654	4.5583	4.4561	4.0496	5.3356	7.4849	4.6843	3.9955	1.7698	6.9656	5.254	5.4947	3.6993	5.8592	4.9255	7.4326	6.2151	5.0391	5.4718	5.5348	4.634	4.4854	3.7398	5.0361	8.3368	6.2976	4.0548	4.9035	6.0885	5.2555	4.735	5.0522	5.7669	6.9787	4.0858	4.9425	3.98	5.2806	6.1475	4.9928	4.9117	6.8945	7.143	5.7336	3.8836	4.9919	5.6165	5.3363	5.3861	6.4415	4.4053	5.2854	6.0455	5.6197	4.706	5.3823	6.5993	6.2604	5.6002	10.2633	6.7083	3.6381	5.4036	4.1359	5.7219	7.4284	4.935	7.1959	6.1593	5.8858	5.6135	6.7923	4.6559	6.0847	10.9942	5.8532	4.1102	6.045	6.7111
PF3D7_0208900.mrna1_1	PF3D7_0208900.mrna1_1;1268	1268	6.1633	5.9993	5.7046	4.9355	4.1449	6.8674	4.6253	3.7708	4.5729	6.2174	5.7981	5.0152	3.9791	3.1309	5.8253	5.1173	5.0422	4.3909	6.3111	5.6727	6.8408	6.1717	5.0509	4.6724	5.0832	3.7623	4.7054	4.963	5.7038	6.7338	6.1603	3.342	5.4538	5.5081	5.6848	3.0286	3.0738	5.0157	6.263	6.0843	3.8227	4.5242000000000004	3.1859	4.1169	4.6741	4.6814	6.2453	5.8143	4.3533	3.717	4.5625	4.8395	4.8909	5.851	5.602	2.4542	5.1293	5.1579	5.7024	4.8053	4.3882	6.3443	5.1886	4.1643	10.5551	6.0259	4.2817	6.8801	4.9035	4.7071	4.1473	4.8934	6.6362	5.2954	5.8681	5.6753	7.1554	4.8595	6.2994	11.4003	6.4951	5.5248	6.5616	5.295
PF3D7_0208900.mrna1_1	PF3D7_0208900.mrna1_1;1967	1967	5.5348	5.3726	4.8379	1.9819	1.9107	5.0453	4.8856	4.5595	2.144	5.1173	3.9919	2.9107	4.7181	1.5705	3.6904	5.0299	4.0144	1.1375	4.4182	4.9198	4.9837	3.0391	5.0413	4.1127	3.3132	2.1473	3.4182	3.1747	5.1763	5.0802	6.4131	2.4168	4.6369	1.9449	4.4396	3.5945	2.4383	4.2165	4.8826	4.6554	3.9773	4.4033	5.7306	3.4634	4.3491	3.6531	4.1707	5.0356	2.6938	4.6288	4.359	4.7038	3.5323	4.263	4.5097	3.8787	4.2638	5.2847	5.009	4.3583	5.3477	5.7469	3.9298	4.5116	4.5122	5.0858	4.3757	3.3688	4.0009	5.647	3.0583	4.926	4.6294	4.3764	4.6041	5.1445	5.7538	4.9453	5.0076	3.742	4.797	2.6848	4.3349	3.7517
PF3D7_0208900.mrna1_1	PF3D7_0208900.mrna1_1;1968	1968	6.1123	4.7876	4.9231	5.5188	3.3147	5.1695	4.4316	5.6528	3.5021	3.3161	4.0347	1.0976	4.9026	3.433	3.5729	5.2087	5.8237	3.0444	2.9107	5.8987	4.3377	3.2418	4.8197	3.7761	4.3484	3.5298	3.1554	3.5632	3.281	5.7869	4.9406	3.479	3.757	4.9402	4.393	3.8738	4.591	4.314	3.8807	4.5832	4.0832	4.5242000000000004	4.477	4.5957	4.3903	2	4.9672	4.9222	9.1471	5.7051	4.9098	4.811	1.8639	4.9814	5.005	3.9345	4.3716	4.8425	5.5435	3.2645	4.8948	5.5774	4.6112	3.7527	3.9165	4.4202	1.6415	4.8875	3.3785	4.2832	4.6702	4.4841	4.1465	3.3391	4.1085	5.4967	5.2126	4.0866	6.3738	5.7981	4.7803	3.3219	5.2961	3.4101
PF3D7_0208900.mrna1_1	PF3D7_0208900.mrna1_1;1969	1969	6.0961	5.0099	4.6508	4.8037	3.1473	2.8797	5.4861	6.6118	3.4725	5.4738	4.306	3.4463	4.6124	1.9745	4.0661	5.4679	6.1048	4.0206	3.7814	4.2906	5.5798	6.0605	4.7301	3.8748	4.7934	0.5261	1.546	3.5838	5.7724	4.6334	6.5415	3.228	5.1803	5.7594	3.3031	4.1489	4.845	3.8074	4.8354	3.925	4.3038	4.7876	3.5323	1.6645	4.6444	0	5.3056	3.8369	6.4575	8.1182	3.9855	5.1595	1.5705	5.8395	4.0755	4.0626	5.2961	5.0081	5.5564	4.116	4.1235	5.558	4.889	4.6005	4.5229	5.9246	4.1898	3.5644	4.9796	4.0626	5.1961	4.8836	5.2828	4.6837	4.2743	3.6041	6.668	4.9991	5.4094	6.1546	5.3568	3.406	5.5957	4.7814
PF3D7_0208900.mrna1_1	PF3D7_0208900.mrna1_1;1970	1970	6.2174	5.1276	4.7549	4.3161	1.1177	3.7334	4.2273	4.9973	4.7501	5.9656	5.0972	5.0175	4.5021	3.0892	4.3568	5.1102	4.9681	4.582	4.8535	5.8505	5.7772	4.5354	3.5741	4.9241	4.8812	2.6938	2.2327	3.4128	5.7806	4.8709	6.7366	2.852	3.8689	5.3056	4.0985	3.8748	4.1587	4.2441	4.4074	5.0522	4.2227	2.3785	4.7671	3.9551	3.0514	4.5711	5.3434	4.6741	3.3176	8.9682	4.9823	3.0233	3.4957	4.8938	4.9809	3.9011	4.5279	4.3611	5.3085	4.9593	4.7366	5.6843	6.2546	5.3642	4.7208	7.7482	2.7004	5.5756	7.3566	5.1461	3.1969	3.7939	5.749	5.1558	4.925	4.9533	6.2205	5.6696	5.6094	5.6162	7.8244	3.6135	5.1518	2.263
PF3D7_0208900.mrna1_1	PF3D7_0208900.mrna1_1;1971	1971	6.278	6.5671	4.6398	5.1847	3.3074	5.1305	5.4216	5.5494	2.6276	6.1959	4.8535	5.1627	4.3016	3.4867	4.4155	4.9117	5.7195	6.0283	4.5021	6.1667	6.2752	5.7546	5.0622	5.7939	5.3356	4.841	5.6979	4.0704	5.8357	5.4463	6.9333	2.9523	4.4686	5.7549	4.0959	3.7708	4.4555	3.7344	5.4864	4.3964	3.278	5.5132	5.218	4.3653	3.8738	4.0738	5.1731	4.784	4.017	9.9223	5.2399	5.2698	4.1683	5.2657	4.7913	3.8836	5.5292	6.0824	5.1731	4.9064	4.8171	5.7687	6.5826	5.3674	3.6194	8.0178	5.4656	4.4976	3.7495	5.2795	4.9754	4.7087	6.2966	4.7981	5.3593	5.0157	7.1311	5.7203	6.4593	4.4403	9.3162	3.7137	5.8296	5.4692
PF3D7_0208900.mrna1_1	PF3D7_0208900.mrna1_1;1972	1972	6.8694	6.0058	5.3212	6.261	3.4005	6.0275	5.8377	6.3859	3.4738	6.493	5.7192	6.7906	5.6053	1.585	4.1969	5.3823	6.2795	4.7071	4.7782	7.5008	5.7727	8.0975	5.6182	5.0841	6.3473	4.1135	6.1338	5.0126	8.4958	6.9373	9.1879	5.7684	5.0312	7.2827	5.2891	5.1938	5.0072	5.1243	4.5527	5.142	4.9579	5.0509	6.5053	6.3961	5.7957	5.3757	6.2244	5.4426	3.3561	11.2058	5.7274	6.4833	4.8679	8.7471	5.8535	4.904	5.4928	6.316	5.6901	5.5817	4.9754	6.4578	7.2034	5.4796	5.4256	9.6214	5.7353	5.7238	4.8943	5.8405	4.204	5.2361	5.739	5.4679	6.1497	5.3381	6.9954	7.1017	6.4323	5.6459	10.3851	5.5708	5.3547	4.2906
PF3D7_0208900.mrna1_1	PF3D7_0208900.mrna1_1;1973	1973	7.0558	6.8222	5.729	6.1581	4.1052	4.6479	5.3992000000000004	5.8397	3.2311	6.4219	5.8076	7.793	5.9004	5.4094	5.6826	6.1189	6.0179	5.0422	5.9241	7.9582	6.0385	8.0493	5.295	5.5166	6.1987	4.9054	4.5856	4.723	8.8374	5.6991	8.698	5.3071	5.1239	6.4162	5.087	4.5595	5.5144	5.06	5.7109	2.8298	4.5398	6.0641	5.5573	5.8555	5.6085	5.3316	6.5368	5.4376	5.4783	11.2929	6.3942	5.4276	3.4343	8.2895	5.1946	5.6413	5.5829	7.0635	6.3496	4.7714	4.7247	7.5282	6.6927	5.5951	6.0446	11.4779	5.8006	7.2229	5.7677	5.7506	5.682	4.8694	6.3087	5.4709	6.0557	4.5625	7.6322	6.7884	5.4995	7.5656	12.2469	6.1689	7.2865	5.6177
PF3D7_0208900.mrna1_1	PF3D7_0208900.mrna1_1;1974	1974	6.2885	5.4653	5.5301	5.8746	2.6982	6.1837	5.1231	2.8379	3.5705	6.394	7.1462	6.5309	4.9397	2.5484	6.8282	4.7527	4.8555	3.8768	4.8405	4.9855	6.1609	4.6977	5.7393	4.7479	6.0228	3.1375	4.5981	4.2016	5.4777	6.0341	5.9745	3.0426	5.9614	6.323	4.5429	3.6915	5.7393	4.6927	5.7968	4.3074	4.852	4.8826	6.0717	4.9184	5.2563	4.5279	4.4456	4.9246	5.1993	7.231	5.673	6.0753	2.6982	8.0785	5.6636	5.0644	4.1843	6.3315	5.1424	4.8997	4.3016	6.9111	6.7036	5.1942	5.5413	6.3944	4.9093	5.7968	5.0492	5.7312	4.373	5.4128	6.0014	4.3847	4.7782	5.302	7.2957	6.6337	5.9198	5.3754	6.4607	5.093	5.8555	4.8329
PF3D7_0208900.mrna1_1	PF3D7_0208900.mrna1_1;1975	1975	6.8093	5.7236	5.7404	5.6645	4.0453	5.7793	4.6792	3.9098	4.5059	6.8325	5.6056	5.5204	5.9126	4.5607	5.8194	4.7093	5.4276	4.3262	5.517	4.0609	6.0453	7.3269	5.9752	5.7071	5.5429	4.8674	4.6112	3.8982	5.2649	6.1075	7.4607	4.5491	5.9676	5.3201	5.1043	3.9486	5.9038	5.5686	5.1961	4.4686	4.4957	4.4243	5.8773	5.5273	5.8128	5.0036	5.0299	5.7774	5.3533	6.1012	5.2902	5.0475	4.2585	7.0647	5.7203	5.6156	5.5385	5.6696	5.6413	5.318	5.6605	7.4806	6.4226	4.8364	4.8084	6.0173	5.2207	5.7495	4.8237	4.3526	4.408	4.7991	6.4085	5.0299	6.0387	4.7772	7.5601	6.5016	6.1665	5.9437	6.5835	4.9579	5.3981	5.6328
PF3D7_0208900.mrna1_1	PF3D7_0208900.mrna1_1;1976	1976	5.7331	5.0041	5.68	5.3459	2.7355	5.1938	5.5543	4.7153	3.5595	5.2149	5.7511	5.5441	5.4366	1.8319	4.4957	5.4886	6.042	5.0997	4.7377	5.7544	4.8953	4.6536	5.7498	4.5279	5.5018	4.5534	4.9823	5.1791	6.5677	6.1532	5.4841	4.193	6.4418	5.5601	3.8074	3.3533	4.7724	4.5951	5.8642	4.3778	1.9336	5.2935	6.1485	3.8866	5.4226	4.2133	5.7666	6.5759	4.1514	5.3872	7.3793	5.7371	4.6921	6.0206	5.2638	5.2315	4.4443	5.1131	5.4607	5.0535	4.8068	6.9044	6.6307	4.8104	5.6721	6.3327	4.5601	3.7517	4.9406	4.6594	4.3868	4.9887	6.2069	4.8841	5.1651	5.0431	6.9159	6.2664	6.002	5.9241	6.3705	4.2095	5.3154	4.8943
PF3D7_0208900.mrna1_1	PF3D7_0208900.mrna1_1;1977	1977	6.5053	7.5954	5.6619	4.8565	4.8485	5.8025	5.8061	6.0802	4.5783	6.872	6.3904	5.6963	5.278	3.9635	5.1898	5.6829	4.8797	4.6194	5.0661	6.1733	5.9177	5.3586	5.009	5.6946	5.862	5.433	5.8926	4.942	6.6686	5.4621	5.3487	5.0583	4.9467	5.4915	5.2032	2.9616	5.8179	5.701	6.304	6.4306	1.251	6.0516	4.8258	6.2441	6.4878	4.7861	8.1351	6.934	4.9069	4.6433	6.6389	4.8415	4.3674	7.4963	5.2687	4.4841	4.7724	5.8176	5.9878	5.0391	5.5033	6.2748	7.3944	5.3944	4.0383	5.9314	4.9079	5.5798	6.1391	4.862	4.8694	4.7076	6.0603	6.4289	5.5024	5.7104	6.3649	7.4657	5.5283	4.5261	6.4663	4.8866	6.3067	5.9495
PF3D7_0208900.mrna1_1	PF3D7_0208900.mrna1_1;1978	1978	7.8692	8.5632	6.4571	6.6546	5.0347	4.7027	7.5978	9.5804	5.204	8.2481	8.3215	7.7877	6.6676	6.0123	4.7522	6.0529	8.9469	6.5323	5.3107	7.7261	7.5837	6.9042	6.3192	6.2657	6.4055	5.1131	6.4573	5.8339	8.0512	8.2212	7.5648	6.306	6.3811	6.842	5.04	5.858	7.9776	7.2883	8.8334	8.4256	5.6244	6.7463	7.6517	7.4305	7.1952	6.7702	9.0548	9.0783	7.4187	9.0641	9.2493	7.9346	7.2064	10.0257	7.1281	5.8209	6.0742	6.2504	6.824	5.7282	7.7212	7.6423	10.6526	7.8006	7.0917	8.8823	6.2315	8.3483	7.0788	6.55	4.7371	5.9921	8.5383	7.3556	5.9734	8.0065	7.9837	9.8097	8.3869	8.2467	9.2254	6.6366	8.7483	6.9322
PF3D7_0208900.mrna1_1	PF3D7_0208900.mrna1_1;1979	1979	8.768	7.9384	6.6254	6.3677	8.155	6.2769	8.7277	9.5479	8.3192	8.6887	9.0954	9.085	6.6124	8.6038	5.8895	6.465	10.4633	6.3114	5.6596	7.9214	7.7009	8.4496	6.992	6.7936	6.5054	5.5653	5.2832	5.306	7.6503	7.6864	8.5396	6.6552	6.9426	7.0461	5.4683	5.5795	6.4904	6.1653	9.1735	8.4314	6.7716	6.3859	7.1772	7.1386	7.9523	5.3785	6.1948	9.3425	6.4848	9.0296	10.0663	7.749	7.1777	9.7144	5.6162	6.0297	5.4634	6.0177	6.1837	5.2269	6.2882	7.5793	10.0274	5.9413	6.1233	8.0582	7.2605	9.2256	6.9144	7.1559	5.9523	6.6157	8.0435	6.8787	6.552	6.9335	8.6013	9.183	7.7383	7.6297	8.3011	7.7878	9.6559	7.7448
PF3D7_0208900.mrna1_1	PF3D7_0208900.mrna1_1;1980	1980	8.0936	7.1846	5.5583	4.7787	5.2506	5.7315	6.8167	8.0549	5.9258	8.6525	8.7243	7.5104	6.1198	5.4263	6.0437	9.3207	8.1736	6.1039	5.738	7.6107	9.2996	6.1276	6.1473	5.9667	5.8654	5.4883	5.8425	5.0913	7.3178	9.6151	7.1564	6.406	6.5421	6.3123	6.0928	5.7151	6.8231	5.7608	8.3036	6.3716	6.3023	4.3406	6.4642	6.9495	6.8372	5.2265	5.5261	7.591	5.3837	10.5542	7.7588	6.6097	5.8943	8.405	5.4604	5.6389	6.2769	5.3712	5.3201	6.2563	4.9392	7.6682	8.5436	5.4925	5.0997	6.529	6.2428	7.9787	5.7706	5.9241	4.5348	6.7109	7.3059	5.8319	6.51	6.5187	8.1615	8.3565	6.3045	6.9608	6.3808	6.8179	8.6236	6.0175
PF3D7_0208900.mrna1_1	PF3D7_0208900.mrna1_1;1981	1981	8.0304	7.0174	7.154	6.4243	8.5465	7.8658	7.6887	8.4954	8.6416	8.532	9.5301	9.0316	6.0968	6.9187	7.7047	6.9098	9.3642	7.3302	5.5226	8.0328	6.4875	9.5754	7.7017	6.0819	6.592	6.1387	4.839	5.3374	7.6454	7.0149	10.1972	8.137	6.2271	6.6187	6.1216	5.2415	8.1959	7.0762	9.0558	6.829	5.0725	6.9665	6.4843	6.0734	7.6114	6.6896	6.937	8.7955	5.9662	9.6734000000000009	8.228	6.3674	5.6656	7.3095	6.2679	5.6488	7.472	6.6984	5.5258	5.9866	7.7394	11.0598	7.1196	6.1054	6.0488	6.5334	5.6829	8.1631	6.2687	5.6153	5.804	7.829	7.867	8.1631	8.5166	7.2797	11.0734	6.5569	6.3289	7.351	6.8931	6.4271	8.8953	8.03
PF3D7_0208900.mrna1_1	PF3D7_0208900.mrna1_1;1982	1982	8.3606	9.1375	7.3015	6.6347	4.8415	7.9567	9.4468	10.6478	5.7811	8.2549	8.8863	7.0471	6.8115	5.813	7.9483	6.2248	11.0075	6.9412	4.926	8.8512	9.7672	9.5683	6.8771	7.0592	6.2813	6.9636	5.6223	3.7887	8.6323	11.2014	9.9172	6.9129	6.3959	6.1835	5.6029	6.1641	11.4977	8.5955	9.7878	9.0484000000000009	5.615	8.3326	6.541	7.4647	7.6621	6.1077	8.2317	9.1028	6.4449	9.6203	9.971	7.302	6.9183	6.6113	6.4883	5.353	6.6381	5.7929	7.9816	6.5761	6.6163	11.4636	7.3277	6.2016	6.3207	6.299	8.2276	8.8202	6.3887	6.3726	6.3546	7.5152	8.3983	8.3302	8.1618	6.5859	11.0795	6.4983	7.4102	7.8603	6.9979	8.9934	8.979	7.1204
PF3D7_0208900.mrna1_1	PF3D7_0208900.mrna1_1;2324	2324	5.9644	5.6673	5.3927	5.6349	9.067	6.4074	4.8718	4.193	8.1495	5.5435	6.7814	4.6135	4.9088	8.0588	6.6546	4.3688	5.4138	6.5975	5.6551	5.7714	4.7761	3.9146	4.8364	5.5163	5.4286	3.857	4.3999	4.9486	6.9551	6.1641	6.4439	3.7719	7.1251	5.0184	4.6047	6.0391	5.0951	4.9255	5.7934	5.0522	3.5323	4.1268	5.2972	4.4874	4.0858	4.5711	4.0934	4.7549	2.7592	4.7949	5.7015	4.3038	4.7666	5.3695	5.897	3.9542	4.8555	5.9674	6.1048	5.4906	5.3628	6.9202	5.4751	6.0757	6.1075	5.2891	7.7365	5.3625	4.7724	5.6109	4.6444	4.4841	6.5664	5.2203	5.0418	6.4173	7.1563	6.3076	6.191	6.797	6.1621	7.2148	5.8755	5.6363
PF3D7_0208900.mrna1_1	PF3D7_0208900.mrna1_1;2325	2325	5.3847	5.823	4.9542	5.2296	9.4601	6.6452	5.2261	4.5723	8.4822	6.306	5.3071	4.4777	5.1747	9.0122	5.7101	5.1089	5.0913	4.7442	5.7398	6.9258	5.7197	5.0492	5.0453	7.164	5.5689	3.9946	4.2365	5.337	7.3426	6.5968	6.5406	1.4383	7.3896	5.5898	4.6369	5.1847	5.3052	4.3916	5.4731	6.7118	4.6559	4.5969	5.5295	5.3551	5.5226	3.1144	4.6837	5.4496	5.0657	5.7109	6.2063	5.8412	3.4236	5.7498	7.4137	4.5404	4.3009	5.9491	5.6585	5.3889	5.6829	6.7537	6.0343	5.8235	5.9637	6.3411	8.4353	5.1379	5.5002	6.7904	4.2593	5.1579	6.9768	5.0339	5.8795	6.785	7.6528	5.7973	5.565	7.6344	6.1813	9.1725	4.9959	6.141
PF3D7_0208900.mrna1_1	PF3D7_0208900.mrna1_1;2326	2326	5.9757	5.7986	5.1799	4.3038	8.0526	5.9905	5.1123	3.4423	7.3789	6.8066	4.7808	5.3677	5.0422	7.9316	5.6837	5.2122	4.7803	4.8684	4.8972	6.6372	5.6165	4.717	4.7955	6.0161	5.6639	3.5261	5.0317	4.6775	6.9397	6.3572	5.8502	3.4087	5.55	5.7858	4.5014	3.4699	3.3827	4.7257	4.9359	5.5632	4.2118	5.3844	4.8068	5.6548	3.6311	5.7623	5.2694	5.7151	4.2824	4.3384	5.7618	5.1969	4.5705	5.2005	6.0585	4.2079	5.2254	5.4476	5.7412	5.1835	7.9287	6.6975	6.1432	5.2257	5.2761	5.8099	6.6779	5.2513	5.943	6.8197	5.6974	6.5312	5.988	5.6076	5.602	7.2743	7.939	5.0418	5.9646	5.4346	6.201	6.7162	4.8738	5.7658
PF3D7_0208900.mrna1_1	PF3D7_0208900.mrna1_1;2327	2327	7.01	6.7945	5.8342	5.1635	6.818	5.8407	5.8575	4.1127	6.8595	7.3217	5.7677	8.1954	5.0687	6.7294	6.156	5.0781	5.8819	5.7079	5.6702	7.041	6.1759	6.1375	5.6639	9.8456	5.6366	2.3448	4.8339	7.3781	7.2766	6.0279	6.8204	4.4542	9.6543	6.615	5.3768	4.5122	5.1574	5.0085	5.5113	6.6961	4.0968	4.359	8.6287	11.3702	6.8579	6.3682	5.2172	5.7557	5.6247	5.6733	5.9766	4.7285	4.6375	7.0108	6.4683	6.1611	5.7396	5.7876	5.6282	5.6753	5.3049	6.8842	6.3273	6.5691	4.7565	5.7769	8.0382	5.4838	5.6915	7.2643	5.2735	6.3892	7.6321	5.8462	6.1346	6.7109	8.8208	6.3533	6.6555	7.3356	6.0494	9.0937	6.9293	6.6251
PF3D7_0208900.mrna1_1	PF3D7_0208900.mrna1_1;2328	2328	7.0481	8.2724	6.862	5.8955	4.916	5.853	6.308	5.2902	4.9846	8.351	6.4376	5.6565	4.9937	5.8672	5.9205	5.4476	6.6231	6.5783	5.9153	8.9588	5.5564	6.0794	6.0507	8.3103	6.611	3.7835	5.0909	5.774	9.1667	6.7065	6.7429	5.0453	8.3625	5.9948	5.6097	5.3716	6.3477	5.704	5.6296	7.4718	6.1647	4.848	4.6206	5.9338	7.0651	6.6768	6.4474	6.0866	7.724	6.484	6.1048	4.9932	6.1671	7.1001	7.4646	5.4449	6.3395	6.4882	6.0047	5.9095	6.5258	7.4253	6.8095	5.6954	5.9535	5.4673	7.8251	5.9231	6.2075	8.0288	6.6449	7.1246	7.7994	5.7024	6.7531	6.8577	7.2498	7.2793	6.6379	6.7866	5.5589	8.4533	6.2998	8.3185
PF3D7_0208900.mrna1_1	PF3D7_0208900.mrna1_1;2329	2329	7.1665	7.4346	5.9453	5.1404	5.269	6.5507	5.8639	6.6058	3.3262	8.2553	7.7056	5.4509	5.4222	5.0108	6.517	6.027	6.4459	6.5744	6.1579	8.4705	7.1247	5.6582	4.7986	7.6916	6.2085	6.0047	5.2657	5.615	8.3163	6.9279	7.6583	4.6525	8.8021	6.7004	7.1377	5.4992	6.7255	6.1483	5.9456	7.1716	5.712	4.4828	5.2847	5.8572	7.7695	7.5828	6.2581	6.0514	6.514	6.3018	6.049	6.0483	6.1514	6.0516	6.6793	5.4091	6.3813	5.7687	6.0292	6.6894	5.4883	7.1775	6.5395	6.572	5.6047	6.5727	8.8855	5.6168	7.2758	7.9376	6.4143	6.1739	7.2295	5.3266	6.2016	6.546	7.7509	6.5154	6.8856	6.9732	5.8723	9.2252	6.0757	7.9464
PF3D7_0208900.mrna1_1	PF3D7_0208900.mrna1_1;2330	2330	6.8135	9.3627	6.5523	5.1871	4.6943	6.3429	6.1831	6.1391	5.8822	8.215	7.4935	6.4009	5.9887	4.5173	6.6299	5.5907	6.4598	7.2231	5.6971	8.7247	6.4561	5.8352	6.3114	9.1987	6.5106	6.1171	5.8253	4.4423	8.8003	6.8241	7.0582	6.5193	8.5429	6.6972	6.4199	5.4246	6.3512	6.4248	5.7485	8.2142	5.7993	4.8822	5.8602	6.413	7.2054	6.7287	7.187	6.2771	5.2327	6.2122	6.33	6.5043	6.4939	6.2182	6.6026	5.9862	7.1118	8.2929	5.1198	7.6584	5.5919	7.265	6.2432	5.9286	7.0045	5.7184	8.5867	5.9138	6.1123	7.825	6.0944	6.8955	9.1331	4.9189	8.2239	6.5486	9.296	6.6488	6.0128	7.3293	6.29	9.4527	6.6714	7.9557
PF3D7_0208900.mrna1_1	PF3D7_0208900.mrna1_1;2331	2331	7.8014	7.7727	7.0185	6.4594	5.3288	6.2596	6.1805	5.8301	5.6047	8.419	6.6946	7.1277	5.3374	3.0161	4.6427	6.1485	5.8919	7.3465	3.797	9.1552	7.8233	6.3693	6.5091	8.0405	6.0734	4.359	7.0256	2.7027	8.8815	7.2386	6.6538	5.8138	8.0279	6.6748	5.4983	6.9281	6.0568	6.281	6.6778	7.2394	6.3279	5.77	6.0845	6.9458	6.3932	4.8634	7.0394	5.2828	5.6088	6.8021	5.8617	5.8926	6.105	6.1585	7.8223	5.7287	6.1767	6.8773	4.9486	10.7332	5.5157	6.7703	7.7436	6.6035	7.4819	6.1997	9.5618	6.9396	7.0649	7.907	7.1858	5.4899	7.6439	5.4232	11.2876	6.2255	7.4062	7.8118	6.1457	8.1324	5.6182	10.6008	5.6177	8.4227
PF3D7_0208900.mrna1_1	PF3D7_0208900.mrna1_1;2332	2332	6.6596	6.2456	5.9186	6.3773	4.0215	6.4126	6.0155	5.2008	4.9667	6.6538	5.9303	9.0657	6.4361	1.757	5.1671	5.013	5.9131	6.5954	5.5336	7.1857	6.1685	5.5144	5.9148	6.6716	7.483	5.9129	5.6687	5.1871	7.3453	7.0729	5.9074	2.8679	6.3078	8.1965	5.993	6.238	6.0281	4.859	4.9941	4.7038	7.907	5.6467	5.7274	4.9373	5.2555	5.3147	5.3954	5.969	4.5564	5.9653	6.0367	6.0704	5.3625	6.6008	4.8738	4.862	5.8342	6.668	6.0157	5.5567	5.9941	7.6105	6.6109	6.3273	6.4704	5.5677	6.0206	5.7015	6.7392	4.6094	5.2207	6.2182	6.1048	6.0272	6.4927	6.5664	7.0732	6.1963	6.8102	6.133	5.3374	6.157	6.0518	7.1456
PF3D7_0208900.mrna1_1	PF3D7_0208900.mrna1_1;2333	2333	6.4807	5.9805	6.0995	5.0094	5.3923	5.7716	5.7503	3.5373	6.0356	6.2261	5.575	6.2405	5.9498	5.9973	5.4212	5.7653	5.3078	4.9155	5.1687	7.2173	6.557	5.1135	4.5286	7.0863	6.0995	4.6679	5.3712	5.6209	6.9956	6.5863	6.306	5.8422	7.1551	5.8025	4.4692	5.4816	4.669	4.8339	5.7751	6.28	5.0255	4.9174	5.5151	5.6707	4.9136	4.9364	6.1609	6.4519	4.7708	5.0018	5.2987	6.0365	5.5826	6.394	5.2472	5.013	5.6602	6.086	5.1699	4.2418	5.5987	6.1787	6.8618	6.191	4.314	5.6651	5.3785	5.464	6.7289	5.9119	5.6857	6.3277	6.0188	5.3861	6.5729	5.3345	6.1837	6.9419	6.2578	6.9146	5.7252	4.9411	5.1671	7.8982
PF3D7_0208900.mrna1_1	PF3D7_0208900.mrna1_1;2334	2334	6.624	6.3448	5.5392	6.1693	4.1675	5.0963	5.3487	5.1867	5.8435	6.9989	4.8263	5.634	5.4087	3.9231	4.9035	5.5154	5.4101	5.025	4.0312	7.5467	5.5613	4.8758	4.8585	5.5723	5.464	4.3806	6.7521	5.2865	7.1035	5.9324	6.0121	5.1081	5.0117	4.812	4.8634	6.0152	4.9759	5.5494	5.9265	5.6699	4.7829	4.7687	4.6713	4.7666	5.3813	1.8992	6.1633	4	3.7181	5.323	5.6185	5.4175	4.9846	6.6041	5.596	3.5934	5.4571	4.8232	5.9789	5.3999	4.2802	7.074	4.9891	6.4092	4.9644	5.541	4.1715	5.6719	6.3072	5.9885	5.2578	5.8883	5.033	4.9303	6.0496	6.0283	7.9467	5.6616	7.019	5.6823	5.0281	5.1863	4.7506	7.2544
PF3D7_0208900.mrna1_1	PF3D7_0208900.mrna1_1;2335	2335	6.7872	6.2219	5.487	5.4283	5.1942	5.14	5.3677	4.359	4.9165	6.3391	6.1985	6.7995	5.1214	4.9579	4.3023	5.0738	5.1144	3.3674	5.26	6.0955	6.1898	4.8797	5.0431	5.8768	6.071	3.5729	5.5515	5.1595	6.1227	5.9277	5.435	6.3975	5.009	4.7613	5.5702	3.319	4.1497	5.8186	5.9971	3.7824	5.3316	4.7485	5.3237	4.8243	5.7968	5.2426	6.3395	4.5638	4.6554	4.1506	5.2284	5.0193	4.0592	6.1114	5.3187	4.5435	6.0826	5.7093	5.7811	5.1218	5.3377	6.1016	4.7393	5.5841	4.5267	5.3733	4.5625	5.3551	6.316	5.3885	4.2735	4.8222	5.3391	5.4702	5.3125	5.6415	7.1384	5.7814	5.5401	6.0376	5.6053	5.7798	5.3334	6.5092
PF3D7_0208900.mrna1_1	PF3D7_0208900.mrna1_1;2336	2336	6.1045	5.8227	4.8654	5.1526	4.3764	5.1436	4.8125	4.5027	3.4249	5.7101	5.5951	5.1293	4.9322	4.6993	5.1522	5.975	4.5447	5.0755	5.0219	6.0734	5.9333	4.9759	5.3302	5.8726	5.4472	4.366	5.0365	5.2498	6.1171	4.7409	5.9028	3.7835	5.9064	5.1247	4.6264	4.4861	2.254	4.5705	5.804	3.9837	5.4036	5.1014	3.9001	4.7425	5.7353	4.4276	4.6949	4.857	4.0072	4.8283	5.6282	3.8359	4.8826	4.6769	5.7848	5.1667	4.8669	5.5239	5.3111	3.9588	4.2001	5.5966	4.6017	5.3775	5.7271	5.0609	4.6444	4.4944	5.7544	5.3813	5.2798	5.5429	6.3194	4.8963	3.157	5.7533	6.5661	5.3111	5.5521	5.7469	5.1934	5.2005	5.4647	6.7617
PF3D7_0208900.mrna1_1	PF3D7_0208900.mrna1_1;2337	2337	5.2483	5.5942	4.8704	5.998	4.5154	4.6253	4.8875	4.585	3.1227	4.9472	4.9269	4.6548	4.1309	4.5466	4.0531	4.8919	4.6899	3.8074	2.8053	5.5392	5.7233	4.7724	4.8743	4.1667	5.0418	2.8777	1.3618	5.1977	5.6331	6.0802	4.9444	3.1859	4.7729	4.8156	3.8934	3.6124	3.3702	5.0742	4.9864	2.0909	5.2141	4.5999	3.8982	5.4091	4.861	4.0188	5.0457	4.8415	4.2311	5.193	4.5892	4.1268	2.6485	6.0299	4.4209	5.2203	5.1069	4.8032	5.532	4.9495	5.8654	5.7936	5.4931	5.4786	5.3847	5.2456	4.5509	5.4067	6.4973	5.4289	3.9411	4.3082	5.8733	5.6209	2.7115	5.2589	6.1821	5.5509	5.9934	5.857	6.2174	3.1342	5.4731	5.7342
PF3D7_0208900.mrna1_1	PF3D7_0208900.mrna1_1;2338	2338	5.3995	5.8017	5.1416	5.3395	5.3604	5.1243	5.877	5.6885	3.3001	6.7253	4.5993	4.1993	4.645	3.7388	4.4867	5.2032	4.5717	2.9411	5.2075	6.406	6.3411	4.8972	5.72	4.6622	6.1979	2.856	5.5509	4.0635	6.2441	5.6812	5.3813	7.3541	5.5011	5.3234	5.3327	3.269	5.3423	5.879	5.7623	4.8146	4.3854	4.4403	4.991	3.852	4.9593	4.9891	6.4043	5.4754	4.6444	5.4053	5.6124	5.1707	4.1827	5.756	4.9098	4.7623	5.6109	5.6011	5.4637	4.9575	5.4809	6.1083	4.0755	4.3618	4.6633	5.5668	4.0356	6.5458	5.5589	4.0241	4.6977	4.2765	6.5932	5.4722	5.254	5.2619	5.9814	4.796	5.0356	5.6008	4.7043	4.7054	5.4647	7.1471
PF3D7_0208900.mrna1_1	PF3D7_0208900.mrna1_1;2339	2339	6.3289	5.7137	4.8354	5.9725	5.0228	5.7118	5.0845	4.669	4.0832	5.6974	5.2418	3.9355	5.2399	3.0566	5.0135	5.2698	5.2441	4.7463	5.5144	6.8201	5.354	4.0045	5.3151	5.8445	4.8768	3.8309	5.1073	4.0009	6.1558	4.6404	5.7107	4.7479	6.7331	5.8186	4.3154	4.1391	3.9486	4.8704	4.9556	4.6294	4.6159	3.7027	4.7021	4.6404	4.2817	4.4751	5.3646	5.8283	4.9079	4.8161	5.2304	4.8987	2.9982	4.9505	5.0219	5.1173	4.2735	5.1322	5.5329	4.0072	5.5466	5.8674	5.3509	5.2052	3.9991	5.5829	5.1014	5.0921	6.071	4.6264	3.3533	5.1318	2.4594	5.1993	5.3266	5.8868	6.2963	4.3568	5.4472	4.2418	4.9973	4.7908	5.1611	5.9181
PF3D7_0209600.mrna1_1	PF3D7_0209600.mrna1_1;552	552	6.3262	5.1428	5.5931	5.1408	4.2615	7.7027	8.8059	4.3306	5.0527	6.7752	5.6349	6.2263	2.9336	2.774	8.043	10.0409	5.5392	7.2961	5.4634	4.5211	6.1469	8.5511	5.5407	4.9579	5.3558	5.7241	4.6398	5.5081	5.405	6.0328	10.4188	3.7655	5.594	6.7331	3.5033	5.7761	5.3423	5.1747	5.36	3.516	3.6826	2.9241	6.0483	5.4199	6.3535	9.0461	5.898	6.0195	5.1946	5.0708	6.2782	5.6496	8.3274	4.9616	13.392	10.112	4.0522	5.3352	5.4253	3.729	5.3484	7.5917	6.6508	6.1098	6.132	5.8765	4.3554	4.6444	5.1659	12.9316	9.0322	5.0492	5.8768	4.8017	5.6279	5.6591	8.9771	5.8447	6.3611	5.511	4.5717	2.7929	5.8936	6.3992000000000004
PF3D7_0209600.mrna1_1	PF3D7_0209600.mrna1_1;553	553	6.2884	6.3764	4.4276	4.969	4.9103	6.7752	10.2812	5.1639	3.9681	6.2325	7.2337	5.8632	4.9768	2.5311	7.16	11.641	5.3705	3.6041	6.2778	5.8176	7.2263	9.5983	5.9535	5.2529	5.9991	4.0268	5.9021	5.8415	6.4983	7.0437	11.4356	3.7939	5.8048	5.4486	2.3813	6.1843	4.7645	5.4118	6.0772	6.5032	4.7469	4.0374	5.5871	6.3167	5.943	7.2372	6.7051	5.7538	5.353	4.9777	7.4995	6.8834	7.7186	5.7197	12.8621	7.5852	6.2197	4.8738	5.0592	5.44	4.5838	8.0506	5.6636	4.5179	6.4629	5.5487	5.1098	5.2581	4.5957	12.6219	7.0539	4.441	6.9086	5.694	5.7965	5.1085	7.8541	4.845	5.8975	6.5376	5.86	2.8758	5.6415	5.8397
PF3D7_0209600.mrna1_1	PF3D7_0209600.mrna1_1;554	554	7.4588	6.1926	5.841	3.8012	4.5741	8.8107	8.8567	5.4979	4.6792	6.9595	4.0824	5.701	5.3872	2.7719	8.4149	9.9458	5.5091	3.7772	4.9616	5.6282	8.4133	9.0435	4.9439	4.4588	5.09	2.2388	5.9637	4.9542	5.8352	6.7866	9.9404	4.4276	5.4356	4.9255	5.6124	5.3916	4.7677	4.856	5.921	4.0644	4.706	4.5298	6.1685	5.5841	4.9246	7.6649	6.1882	4.935	5.5416	3.319	6.5945	6.4859	4.4356	6.2186	12.2075	8.2277	5.3604	4.5286	5.641	4.4893	4.5874	6.8565	6.0856	5.0553	4.9977	5.926	3.86	4.5398	5.3122	12.2322	7.9068	5.1615	5.3352	7.1863	5.1683	5.4043	8.1142	5.5261	5.4748	5.8197	5.6696	2.848	3.9882	5.0501
PF3D7_0209600.mrna1_1	PF3D7_0209600.mrna1_1;555	555	6.077	5.4919	5.278	4.9453	3.2449	5.8972	6.757	6.4298	3.0721	5.3677	3.9117	4.5656	4.6218	2.8992	5.2832	7.3554	5.5999	5.6559	5.0535	5.3554	6.4114	8.6456	4.7495	6.0164	4.7485	4.6882	4.9973	4.7538	5.8701	6.2994	9.5903	5.5301	4.3384	4.1906	5.2145	4.1522	3.0161	3.281	5.3607	3.904	3.7623	4.3909	5.8728	5.0179	5.408	8.3497	5.9644	3.1906	5.6285	3.7918	5.9239	6.0208	3.1906	4.99	11.3292	8.2877	5.1293	5.3082	6.3768	4.8068	4.0522	6.7458	4.6118	3.9837	5.0139	4.9796	4.5027	5.5692	3.851	10.5084	5.4621	5.3505	4.2935	6.2172	4.7274	6.009	7.7686	4.7252	4.7027	5.5125	5.302	3.3089	6.726	4.5267
PF3D7_0209600.mrna1_1	PF3D7_0209600.mrna1_1;556	556	5.9715	5.0206	4.1691	5.4532	2.1309	8.1372	6.21	5.087	4.7306	7.4938	5.4063	4.9131	5.4902	0.1506	8.1737	7.1828	5.0334	2.9355	5.0828	5.0094	7.4	8.0288	4.557	5.3927	4.7361	3.6702	4.3978	5.0076	5.6352	5.7175	8.2846	3.5336	5.1635	4.9155	4.135	5.0139	3.7203	5.5753	4.7317	3.3951	3.2265	3.0993	5.9679	5.1218	4.8982	3.7159	5.8716	5.0892	5.7043	4.5027	4.2502	6.1995	3.5558	5.9809	10.7436	5.0892	4.0781	4.7639	5.8248	4.2705	4.8535	6.2922	5.0501	4.943	4.439	5.7071	4.2087	4.4416	4.5072	10.4885	5.957	4.1946	4.7203	6.5292	4.8465	5.1313	6.9652	4.6064	5.7761	5.2869	5.8304	4.1391	5.3045	5.1735
PF3D7_0209600.mrna1_1	PF3D7_0209600.mrna1_1;557	557	5.4925	5.5151	5.6571	4.6639	4.0099	8.1782	6.6549	2.3674	2.5084	4.8125	5.6985	4.1938	4.269	2.4957	8.2243	6.9768	5.3691	3.8679	4.3618	5.6918	7.8354	6.6408	4.0197	4.2403	4.7527	4.4725	4.5868	4.8723	5.1683	6.151	7.1281	3.6124	4.6005	4.8997	4.3038	3.3576	4.1922	3.7918	4.7913	3.4816	4.0849	4.0321	5.5113	2.5435	2.2327	3.9709	4.9575	4.1285	3.7344	4.6673	4.5814	5.2418	3.848	5.9013	10.3845	2.7268	4.314	5.3384	5.464	4.3847	4.477	6.074	4.1977	4.9117	3.5323	5.3067	4.3519	5.2615	4.7225	10.5627	4.2149	5.4091	4.4476	5.3988	4.7175	4.8099	7.8583	4.2388	5.1595	3.3604	5.2906	3.4764	4.2219	5.3306
PF3D7_0209600.mrna1_1	PF3D7_0209600.mrna1_1;558	558	7.2934	5.2574	3.84	4.7436	3.4033	8.585	7.5527	3.841	4.7474	7.2585	5.2513	5.4575	4.7602	3.4476	8.6677	8.2081	5.855	5.5668	2.1827	5.4185	9.4432	7.9582	4.332	4.1383	5.943	3.854	5.2184	5.6758	5.7082	6.8169	9.3353	4.7892	4.7004	5.4182	5.2716	5.0233	5.7238	5.4666	3.6531	4.8048	4.2487	3.5223	6.4749	5.1297	5.2772	5.5503	6.4997	5.2604	6.5951	3.9001	5.4575	5.5008	5.243	6.3849	11.9864	4.6814	4.5236	5.4286	5.6899	4.4026	4.756	7.1186	7.127	5.6126	6.0228	6.2401	4.7377	4.5705	6.2246	12.5039	5.1922	5.5987	5.8748	6.5006	4.6369	5.3327	7.7979	6.7686	5.5447	5.844	6.0186	3.849	5.6696	4.4944
PF3D7_0209600.mrna1_1	PF3D7_0209600.mrna1_1;559	559	7.2043	4.841	4.9819	3.7015	3.2765	7.6152	7.0307	4.4249	2.2928	5.8197	4.7772	4.0609	3.2434	2.3868	8.1508	8.5232	5.5382	2.903	4.5484	5.813	6.9498	6.2498	3.6519	3.3219	5.1502	4.1961	4.5423	5.2487	4.2861	5.6082	6.3738	3.6147	4.4026	5.3248	4.7991	5.5214	3.6656	4.337	5.8364	3.8104	3.7538	4.8914	4.8953	4.706	4.3519	4.5053	5.1771	5.779	5.9067	3.157	5.1022	4.9919	3.8298	5.1485	11.041	4.1562	4.6165	5.2627	4.9837	4.6165	5.3349	7.6683	5.8684	3.6927	6.1387	5.0166	4.5217	4.8339	5.0934	11.594	6.8229	5.5094	3.9079	4.8953	4.4256	4.5558	7.2528	6.1703	5.0483	5.8607	5.9523	4.3604	5.029	4.2832
PF3D7_0209600.mrna1_1	PF3D7_0209600.mrna1_1;560	560	6.0152	5.4022	5.3816	4.2965	4.3868	6.7544	7.6207	4.723	3.5236	6.6015	5.1719	5.1683	4.2563	1.3161	7.2662	9.4941	4.6781	2.6253	4.4751	4.9198	7.5716	11.4842	4.238	5.2361	4.9425	3.5765	5.9995	3.9588	5.7592	7.206	9.531	4.1811	4.3248	5.3477	2.0391	6.079	4.2196	4.8822	4.9231	4.477	4.2449	7.3635	4.7104	4.5589	5.4124	4.0566	5.4366	3.4005	6.5325	5.3968	6.3047	5.0712	3.6927	7.3951	9.5771	4.9435	4.4995	5.3034	6.0226	6.1987	4.4168	7.1628	4.4738	4.278	4.8017	5.5091	4.6685	5.076	7.2154	10.1156	5.8851	5.3899	5.1318	6.7631	5.6337	5.204	7.8715	5.1396	5.0126	5.6899	5.7255	2.9241	5.3782	6.4931
PF3D7_0209600.mrna1_1	PF3D7_0209600.mrna1_1;561	561	5.6444	5.3896	4.8354	4.7639	4.4529	6.2506	5.9208	5.133	3.7268	4.7866	5.7761	4.464	5.1424	1.189	6.0968	6.6807	4.7306	3.0054	5.2705	6.1198	3.5546	4.6427	2.9542	5.0014	4.717	4.0687	4.0522	4.3611	5.9561	5.2709	6.0494	3.99	3.9155	5.2917	4.887	3.3978	4.1135	4.9505	5.1775	3.0286	4.7137	4.756	4.7597	5.8092	3.0721	4.7501	4.9383	5.8977	4.2668	4.269	5.6381	4.1432	4.4101	6.4811	6.0841	3.9241	5.1839	5.0197	5.0361	4.2869	5.6261	5.5916	5.0277	4.5981	3.9928	5.2581	4.4705	4.1739	4.5447	4.9991	5.2384	5.4012	3.9514	4.5261	4.9491	5.5317	6.5923	3.5059	5.193	5.2091	4.6165	3.8846	3.9561	4.9602
PF3D7_0209600.mrna1_1	PF3D7_0209600.mrna1_1;562	562	6.0233	5.7309	4.6548	4.8709	2.5632	5.594	4.7131	4.975	2.9745	3.8836	5.2551	4.4601	4.1342	2.98	6.1326	5.1481	4.6673	2.5753	5.06	4.8192	4.5033	4.0976	4.2487	1.9855	4.0687	3.9345	2.111	4.5261	4.0505	4.5795	5.2832	4.1867	4.9098	3.7247	3.5185	2.9107	3.7856	4.0045	5.2761	3.3161	4.6525	3.1875	4.0968	3.7442	2.2839	2.8639	3.2418	5.1227	0.757	3.8186	5.3957	4.5261	3.5692	4.7458	4.4249	3.0108	4.3045	4.497	4.4182	4.5379	3.2016	5.599	5.2168	9.5142	4.6502	5.5444	4.1969	4.7793	3.4515	5.0708	3.5273	4.8997	3.7814	5.465	5.1268	4.6064	5.876	2.9928	9.4901	4.6616	5.2494	2.6299	4.1675	4.8354
PF3D7_0209600.mrna1_1	PF3D7_0209600.mrna1_1;563	563	5.1305	5.7642	4.8319	3.189	4.0721	6.133	4.7729	3.4893	2.4515	4.963	4.4168	5.7007	4.6439	1.2203	6.2572	3.7698	4.5059	3.859	4.2234	4.5916	5.0579	3.9542	4.7703	4.9435	5.0188	2.3646	4.2087	5.0738	4.9011	5.5871	5.7568	1.0976	4.1898	4.6696	2.9819	3.9828	3.6182	4.7814	5.5226	3.1587	4.479	3.8768	4.4094	3.5447	3.696	3.254	4.1227	5.9903	3.1683	3.0356	3.9607	4.3067	3.6758	4.3611	5.1679	3.9269	5.0272	2.8895	3.6747	4.2055	4.986	4.9607	4.5392	4.4607	3.905	5.3313	4.2234	4.8079	4.2172	4.6814	5.5792	4.1001	2.846	3.8679	4.5975	4.263	6.0275	5.2743	5.8319	4.6859	4.1659	3.9458	5.0206	4.2623
PF3D7_0209600.mrna1_1	PF3D7_0209600.mrna1_1;564	564	5.213	5.7487	5.7363	4.5323	2.7181	4.8777	4.848	5.8615	2.4594	4.7038	5.8392	4.5969	3.6599	3.1938	2.8758	5.292	6.2267	4.861	4.6473	4.4101	5.6109	3.8826	4.2802	3.7474	5.1969	3.61	4.3067	4.5692	4.6559	5.5416	6.2643	2.7268	4.441	5.295	4.5148	4.6223	4.5484	4.4303	4.7522	0.7312	3.848	3.8135	4.7903	4.859	4.6536	4.5179	3.3688	5.318	3.257	4.06	5.0224	5.1743	3.9505	5.7584	5.1322	5.3716	5.2806	4.6058	4.5129	9.3698	4.0985	5.4938	5.5014	4.9098	5.0955	5.4696	5.3547	5.7669	4.9914	4.3583	4.0099	4.2713	4.6212	5.6913	5.1073	4.95	6.4237	5.5388	6.1438	4.4692	5.6349	2.4983	5.4598	5.554
PF3D7_0209600.mrna1_1	PF3D7_0209600.mrna1_1;565	565	5.5871	6.0197	4.4983	4.1127	3.9373	4.2441	4.546	4.2118	3.3262	5.9595	3.3234	3.645	5.1538	3.5934	4.126	5.8575	4.3132	3.3291	5.1073	6.3112	5.6795	2.6938	6.1045	3.717	4.2211	2.121	3.669	4.6792	5.2642	5.466	7.0083	5.4202	3.9644	4.254	3.7517	4.0883	2.2479	5.5308	4.0866	3.9355	4.557	5.0892	5.4043	5.1322	5.0976	4.8768	5.0435	4.5771	4.4141	2.3561	5.2215	5.5895	2.742	5.8567	5.073	4.7666	4.7104	5.4886	5.306	4.7344	3.8349	4.7442	5.3223	4.852	4.2048	5.4764	4.4509	5.4162	4.3583	5.4529	2.0807	4.9523	5.0959	4.813	5.6531	4.925	5.857	4.1667	5.7706	5.0184	5.926	3.8914	5.3434	5.2731
PF3D7_0209600.mrna1_1	PF3D7_0209600.mrna1_1;566	566	4.5509	5.1473	4.9625	5.1214	3.4449	4.4182	5.2365	4.2906	1.8797	4.8639	3.7004	5.2858	4.4686	1.6645	3.5336	5.2559	4.5091	4.1715	3.7887	3.9458	5.4336	4.3653	4.7203	3.3951	5.0014	3.1342	3.5741	5.1396	4.1252	5.2176	5.1272	4.7247	4.3957	2.9561	4.9732	3.4463	4.2653	3.851	5.2353	0.0704	3.437	4.0841	3.9542	2.7613	4.4376	4.5765	4.5945	4.3951	3.7887	4.4436	4.4983	4.9791	3.0179	4.9537	4.6949	4.4067	5.0054	4.3009	5.3016	4.0583	4.0268	4.0063	3.4276	5.04	5.1371	4.7671	5.0457	5.2044	4.5354	4.269	2.9203	4.2118	4.6848	4.1102	5.0566	4.1293	6.3196	5.0785	5.6144	5.2376	5.3212	4.3882	4.4738	2.5534
PF3D7_0209600.mrna1_1	PF3D7_0209600.mrna1_1;567	567	5.5373	5.4899	5.5847	5.2269	4.4074	4.1595	5.2517	4.1268	2.4594	5.749	5.4751	3.4356	3.8156	0.2869	2.9336	4.6082	4.9146	3.2079	4.1102	4.5484	4.0027	3.9505	5.3208	4.1779	4.8792	3.3771	4.6559	5.497	4.5886	5.323	4.926	3.3799	3.942	4.2327	2.9165	2.5705	5.6334	4.6599	4.7279	2.541	4.6462	4.6147	4.8379	4.8982	3.4995	3.441	3.4449	5.6296	4.7015	3.157	4.797	5.6631	3.1342	5.4222	4.861	4.6153	4.2063	5.7455	4.7038	4.6809	5.0418	4.5084	5.4806	5.1477	4.3964	4.7043	3.9345	5.4515	4.2502	4.796	4.5717	4.7692	5.1639	5.3241	5.503	4.9528	6.5463	4.2532	5.1342	4.9212	4.7554	4	6.3975	5.1595
PF3D7_0210100.1.mrna1_1	PF3D7_0210100.1.mrna1_1;8	8	6.0794	4.8812	4.5552	5.4263	4.2979	5.3027	6.0892	4.6253	4.6548	6.3528	5.993	5.0228	5.0334	4.2555	5.5954	5.0466	5.9177	4.3413	4.0295	5.2858	4.888	4.7181	4.846	5.3031	5.5689	4.1177	4.8032	5.1558	5.7238	5.8146	5.348	4.4039	5.228	5.3151	4.7897	3.7623	5.2277	5.4162	5.84	3.7655	4.696	5.5656	5.1272	5.5008	5.0657	3.861	4.8161	4.5856	4.5546	4.4522	5.7167	5.2713	5.3854	5.9117	5.2687	5.2615	4.7592	5.009	5.8032	4.7452	5.5484	6.641	6.0029	5.3241	5.0072	4.9809	5.4276	5.0334	5.607	4.6954	3.8669	5.4185	5.1056	6.1853	3.6229	5.1759	6.811	5.6968	6.5264	4.3491	6.1148	5.1449	4.1218	5.5379
PF3D7_0210100.1.mrna1_1	PF3D7_0210100.1.mrna1_1;9	9	5.9227	4.797	5.4246	5.9385	2.4699	5.0076	5.7425	5.2931	4.8565	5.5049	5.3395	5.7708	5.2653	4.235	5.0845	5.732	5.6144	3.7312	4.9639	5.993	6.1803	5.0259	5.4915	5.7882	5.2702	5.479	5.0687	5.9369	6.712	6.7519	6.0137	5.5401	6.0938	5.8354	4.6513	4.9973	5.1457	5.2141	5.441	5.6378	4.2578	5.3331	5.4426	5.2619	5.2342	4.7247	5.3933	5.5376	5.2739	5.8099	5.3775	4.9754	5.6806	6.233	5.3445	4.6346	3.5521	6.6463	5.931	5.811	5.9509	6.1568	5.8022	6.2277	6.1389	5.6088	5.3792	5.0117	5.5586	5.4138	5.0175	6.1502	6.796	5.9091	5.4185	5.8492	6.4326	5.8582	5.9409	7.3404	5.281	4.2296	5.9023	7.1828
PF3D7_0210100.1.mrna1_1	PF3D7_0210100.1.mrna1_1;10	10	6.0299	5.4676	4.8334	5.5892	4.9621	5.0613	6.3818	5.114	5.2407	6.286	4.8938	5.6144	6.1221	5.1135	6.0755	5.6404	5.8068	4.3427	5.7634	6.0459	6.1701	5.3572	5.5188	6.1653	5.7328	4.2615	4.5342	5.805	6.1639	7.9999	5.4967	3.4529	6.4326	5.5717	5.2506	4.1424	5.6608	5.0934	5.5616	4.8197	5.6536	5.09	5.1981	5.3618	6.1158	5.2126	5.7339	4.5945	5.7004	3.9345	5.2238	5.6673	5.7986	5.8063	5.3882	5.6191	5.1902	5.0361	5.8547	8.4488	5.4313	6.2789	5.8086	5.8615	5.2475	5.5966	5.4578	5.5135	6.4917	5.302	5.3187	4.4588	6.1587	5.4963	5.4841	5.738	6.7093	6.1119	6.3526	6.5193	6.1973	5.3872	5.1031	6.7665
PF3D7_0210100.1.mrna1_1	PF3D7_0210100.1.mrna1_1;11	11	6.2756	5.738	5.9921	5.607	5.1231	5.04	6.8225	4.9681	5.3933	5.3618	4.8278	4.8197	5.5841	4.3334	4.4094	6.7854	5.8288	5.3561	4.8334	5.254	6.3614	5.1453	5.2498	6.3821	5.079	5.0815	5.1795	5.114	6.2784	7.0772	6.345	5.213	6.4197	5.8985	4.585	4.7892	5.2638	5.7247	5.7962	3.9782	5.8174	5.373	5.5801	6.0085	5.2453	6.0875	5.7412	5.1926	5.8467	4.5686	6.1264	5.7458	6.2447	5.6611	6.0909	4.4581	4.765	5.4239	6.0817	3.843	4.9873	6.1833	5.5226	5.4124	5.2168	5.4074	5.1731	5.5777	6.2445	5.029	5.1506	5.073	4.6633	6.0119	6.1495	5.9193	6.6857	6.4665	5.7371	5.983	4.8773	5.2776	5.3143	7.0572
PF3D7_0210100.1.mrna1_1	PF3D7_0210100.1.mrna1_1;12	12	6.1457	5.9336	6.1062	6.5478	5.4138	5.4456	6.4502	5.4135	3.9136	6.4598	5.2858	4.6605	5.7991	4.7093	5.3621	6.2521	5.6812	5.5426	5.4896	5.4617000000000004	7.2735	5.6389	4.6456	7.6566	5.7666	4.4594	4.3327	5.36	5.2698	6.3519	5.8174	4.6118	8.0811	5.745	5.266	4.8099	5.2346	5.0374	5.8912	5.5404	8.4459	6.3047	4.9598	5.3551	6.6619	5.1735	5.111	5.7618	4.8043	5.0955	5.2731	6.0314	5.4676	5.044	5.7285	5.1371	5.06	6.5427	6.0135	5.5583	5.7195	5.9864	5.7298	5.4653	5.8982	5.7331	5.3865	5.0312	6.3455	5.9001	4.9184	5.2836	6.9809	5.0108	6.0792	6.1169	6.2441	5.578	6.143	5.8336	5.1591	5.0942	5.6957	6.7919
PF3D7_0210100.1.mrna1_1	PF3D7_0210100.1.mrna1_1;13	13	6.0281	5.7965	5.8326	5.1252	4.2388	6.0936	5.3165	4.319	2.6346	6.7744	4.7803	5.1579	5.1085	5.1886	4.985	5.7581	5.9138	4.0815	5.9736	5.7178	6.8258	5.8492	5.3056	5.1807	4.7913	4.7186	5.3604	5.8492	6.4778	6.2059	5.825	4.8792	4.8982	4.3568	5.6887	4.9435	3.8846	5.6447	5.7687	5.5512	5.7525	4.862	6.2267	4.95	5.0509	5.1542	5.732	6.5639	4.5379	5.489	5.1493	5.6035	4.845	5.8846	5.098	5.2563	4.5765	5.0942	5.826	5.0343	5.6212	5.8387	5.0339	5.3761	5.4864	5.746	5.6056	5.2487	6.4393	5.541	5.3226	5.6496	6.9431	5.2861	5.5625	5.9819	6.0843	5.7973	6.2845	5.8887	4.8151	1.9928	5.354	6.1731
PF3D7_0210100.1.mrna1_1	PF3D7_0210100.1.mrna1_1;14	14	6.6033	5.435	4.9832	5.4835	5.9706	4.9126	5.3509	4.3875	3.384	6.007	5.1256	5.7842	6.1888	4.6433	4.3944	5.7808	4.8192	4.7819	5.7137	5.4676	5.2746	6.0215	4.1731	5.9741	5.7082	3.7719	3.8777	4.8629	5.7035	5.6413	5.6633	4.1667	6.0587	5.3844	4.8555	4.3111	6.087	5.7241	5.4279	4.1514	4.917	4.6826	5.5622	4.6769	5.9563	5.2095	5.9115	6.0727	5.3923	5.101	5.5261	5.4353	4.6177	7.3744	4.7098	5.4979	5.4029	5.6966	8.2227	5.5795	5.6121	6.2352	4.7328	5.0798	5.8076	5.3288	4.8058	5.0626	5.9612	5.3237	4.5311	4.9519	5.1583	4.9093	5.779	6.1589	6.7499	5.8723	5.7442	6.2022	5.0734	4.7148	5.4419	6.4041
PF3D7_0210100.1.mrna1_1	PF3D7_0210100.1.mrna1_1;15	15	6.4274	5.3823	6.2959	8.1551	4.5053	5.4893	6.1438	4.5229	5.5607	6.5396	5.7498	3.6882	7.8286	3.6311	5.7203	6.194	6.0987	5.347	5.478	6.5201	6.5659	5.4296	6.0043	6.8797	5.1878	5.7503	4.8585	4.9064	6.4619	6.6072	6.0288	5.0527	6.7358	5.5141	4.9805	4.844	7.7242	5.5011	6.7233	3.7301	4.7436	5.3416	5.4673	5.2445	5.5491	4.9607	4.5589	6.7795	4.9995	5.1989	5.1247	5.4764	5.7732	8.5917	4.4957	4.6605	4.7975	6.3957	5.5838	5.116	6.95	6.1087	5.5823	5.2761	4.5046	5.0959	4.6508	5.0365	6.4783	4.8237	6.1817	5.5336	6.0706	5.1795	5.3978	6.3067	6.47	6.3318	6.0862	5.4951	5.6223	4.2608	4.8293	6.7257
PF3D7_0210100.1.mrna1_1	PF3D7_0210100.1.mrna1_1;16	16	6.3029	5.2672	5.0828	6.8175	4.8728	5.438	6.299	3.6323	4.1619	7.0132	5.9272	6.1591	6.9803	4.6421	5.0887	7.4222	5.4456	5.1599	3.2928	6.5187	6.2871	3.7474	4.8649	7.9812	5.1371	3.7677	3.3031	4.6645	5.7557	5.6256	5.9148	4.4476	7.07	4.7043	5.4525	4.431	6.3865	5.1148	5.5595	4.6323	5.2891	4.98	5.3266	5.7463	5.1579	5.0976	5.9355	6.2506	4.7986	5.0023	5.3964	5.9676	4.9491	9.2662	5.1363	5.2288	5.144	6.1683	5.7887	2.7991	5.5747	6.2549	5.4893	5.3298	5.6871	6.1262	4.7751	5.2983	6.5337	6.044	4.5373	5.5662	5.511	5.7592	5.4232	5.2713	6.692	5.7153	5.9653	5.3031	6.0241	2.9709	5.694	6.1485
PF3D7_0210100.1.mrna1_1	PF3D7_0210100.1.mrna1_1;17	17	6.2589	5.0518	5.5323	6.8695	5.0246	5.0193	6.0764	3.251	4.2063	6.5714	5.9472	5.2913	6.7637	5.5454	5.029	6.5782	5.6126	4.4046	5.2472	6.3733	6.6724	4.4976	5.957	8.025	4.9598	5.2346	5.4735	4.7708	6.3809	5.8222	6.0607	7.7812	7.7292	6.0961	5.7463	4.4594	6.5947	5.6528	5.0747	6.9326	4.4861	5.0704	6.3903	5.5607	4.6764	4.8166	6.0742	5.6733	5.6879	6.4111	4.1627	5.5185	3.0514	9.3412	6.0464	5.4279	5.857	5.9293	5.504	4.9579	5.9463	7.0315	5.302	5.4131	5.4851	5.8166	5.5217	5.4774	6.8697	5.114	5.7905	5.5543	5.5491	5.1276	5.6696	4.3384	6.3482	5.4857	5.8743	5.6226	6.1137	5.3607	6.0936	6.3311
PF3D7_0210100.1.mrna1_1	PF3D7_0210100.1.mrna1_1;18	18	6.669	6.5708	6.0802	7.7857	4.985	5.5423	6.0481	4.5868	4.2743	6.5931	5.757	5.7605	8.0215	4.7634	4.1771	6.6862	5.7837	4.842	4.5348	6.6753	5.9732	4.3248	6.2752	6.4928	5.5978	4.7527	4.504	4.858	6.9947	6.2968	6.2713	4.8339	6.2553	6.0409	5.9303	5.033	7.4462	5.6628	8.7838	5.1989	5.3234	4.7328	5.3194	5.6519	6.2163	4.516	6.4555	8.1499	5.1408	5.9042	5.6803	5.9669	6.6979	10.341	5.1322	4.6129	7.8537	6.2904	6.4085	6.156	6.9916	7.0878	5.4571	9.203	4.466	5.7208	6.0663	5.8014	7.8442	6.5318	5.375	7.5206	6.7083	6.4643	6.0345	7.0706	7.0925	5.84	5.9491	6.6466	5.8169	6.7428	6.644	7.6126
PF3D7_0210100.1.mrna1_1	PF3D7_0210100.1.mrna1_1;19	19	6.8257	5.5889	5.4947	7.6793	5.3114	6.0836	6.292	5.4653	4.5558	7.1329	5.8263	5.288	5.6982	3.8001	5.6256	5.6764	5.851	3.9117	4.7761	7.6577	6.6768	5.3698	5.682	6.454	5.4121	5.0853	4.1473	5.6384	6.7045	6.1989	6.1033	5.6047	7.1114	5.712	5.1827	4.8222	6.8531	5.9369	5.8912	5.6413	5.1461	5.337	5.4845	4.6182	5.2638	4.7409	5.0575	5.5423	5.8465	6.1369	5.3607	5.5726	5.4276	8.5489	4.9991	5.9725	4.8861	6.1593	5.931	5.3653	5.6328	6.3277	5.2323	5.6786	5.7658	5.2192	5.0819	5.8336	6.8218	5.4472	5.1743	5.6061	7.4892	5.5129	6.7462	7.0244	6.8097	5.5078	6.42	5.4561	5.602	5.2559	5.5395	6.5236
PF3D7_0210100.1.mrna1_1	PF3D7_0210100.1.mrna1_1;20	20	6.9717	5.6565	5.1391	7.3822	4.3356	5.3208	5.2494	5.2672	4.784	6.2946	6.1315	5.6261	5.7674	3.8115	5.6996	4.8268	5.6505	5.6755	5.636	6.5668	6.415	5.432	5.878	5.9894	6.1459	4.4874	5.5364	5.225	7.0102	5.3988	6.1081	4.1194	6.1129	5.6921	5.4033	5.4423	6.4775	5.8684	5.844	3.8349	2.9011	3.6135	4.8992000000000004	5.9357	5.843	4.5619	6.3703	5.1465	5.4219	6.627	6.2561	5.8304	3.2048	9.9457	5.3302	5.133	5.0197	5.7661	6.065	5.8753	6.0917	7.1325	5.7639	5.4406	6.3041	5.6346	4.5254	6.029	6.7027	5.4519	5.2242	5.2464	5.1198	5.8395	5.7382	6.2867	6.6793	6.1451	6.4722	5.9411	5.5361	4.406	5.7536	6.7634
PF3D7_0210100.1.mrna1_1	PF3D7_0210100.1.mrna1_1;21	21	6.2623	5.6871	5.6826	5.6707	5.7795	4.594	5.6002	4.0453	3.8659	6.2675	6.054	4.4189	6.3466	5.0605	5.735	5.2052	6.0866	4.3978	4.7586	6.4256	6.6041	5.4283	5.243	5.4286	5.0947	4.8689	5.1322	5.2668	6.2591	5.8395	6.2845	4.852	5.9598	5.8184	6.0712	5.0343	5.155	5.3067	5.4931	4.9227	4.6932	5.7498	4.3985	4.9914	4.7431	4.5838	5.7816	6.2332	4.8545	5.4222	5.2806	5.0152	4.7409	8.8584	4.5021	5.9076	4.5154	6.0802	5.7192	4.9832	5.9528	6.6244	5.998	5.318	4.9612	5.4283	4.6473	6.0101	7.1519	6.0204	5.1189	5.0605	5.2219	5.8997	5.7811	6.0712	6.7814	5.6778	6.0667	5.6197	4.7301	4.845	6.2186	6.1363
PF3D7_0210100.1.mrna1_1	PF3D7_0210100.1.mrna1_1;22	22	6.3136	6.2627	5.0272	7.236	3.9212	4.5084	5.8212	4.8227	4.8768	6.1651	5.1574	4.7565	5.684	4.3944	5.1583	5.2067	5.3778	3.4289	5.5892	6.4782	5.4718	4.9284	5.9679	6.1117	4.9718	4.3868	3.9864	5.2675	5.7732	6.0505	5.9272	4.4841	4.8455	5.025	5.4692	4.7279	7.1308	5.3334	5.9839	4.3916	5.1338	4.8718	5.3954	5.9711	3.8826	4.8465	5.9805	5.5385	4.9741	4.4128	5.1338	5.6952	4.3861	9.4854	5.4845	5.1914	5.0201	5.6851	5.5129	5.3323	5.2935	6.6652	5.3684	5.2544	3.4581	5.0413	5.7415	5.6179	7.0046	4.3399	4.7692	4.9741	5.6913	4.7511	6.0613	5.849	7.2345	5.7129	6.2658	5.6588	4.6223	5.1715	5.1755	7.2257
PF3D7_0210100.1.mrna1_1	PF3D7_0210100.1.mrna1_1;23	23	6.027	6.0336	5.4084	5.7777	3.8359	5.511	5.7046	4.04	4.7506	5.8379	5.4799	4.3611	5.1035	4.5298	5.0413	5.5018	5.1643	5.2091	4.8895	6.8732	6.318	4.4289	4.846	5.858	5.6806	5.0972	5.1387	4.9303	7.0171	5.9738	6.1426	4.2668	5.3782	5.4195	4.8856	4.7425	5.251	5.6707	5.4689	4.5838	5.1194	4.5674	5.3212	3.3771	4.3978	4.6118	6.2219	5.7758	5.0334	5.0374	4.8445	3.7312	3.9662	8.2191	5.2319	4.8186	4.4182	5.1719	5.4502	4.9542	5.5931	7.2638	4.0241	5.0378	5.2071	4.888	4.9732	4.6387	7.5224	5.774	4.8099	5.4456	5.7085	5.3663	4.8545	5.8445	6.6213	5.2675	5.6023	4.7639	6.3757	4.7038	5.607	7.1152
PF3D7_0210100.1.mrna1_1	PF3D7_0210100.1.mrna1_1;24	24	5.6256	6.1123	4.4046	5.6982	5.272	5.6135	4.6696	5.4761	4.0635	6.6095	5.4799	3.2327	5.2798	4.1102	5.3621	4.7296	5.3611	2.9709	5.0579	5.3768	6.7466	5.9962	4.193	5.4963	4.8605	3.86	4.0993	4.9644	6.7827	5.7479	5.5814	4.3875	4.193	5.8037	5.1424	3.669	5.4353	4.8972	5.5907	5.3067	5.383	4.5154	5.4209	5.3034	5.2902	5.8133	4.8639	6.8056	5.5311	4.8934	5.5907	5.1408	3.756	5.9381	5.3391	5.701	4.9402	5.6921	5.7093	4.4938	5.6381	6.882	5.2657	5.1763	4.4376	5.3359	4.591	4.8298	6.797	5.4046	4.9773	4.6519	4.934	5.0738	5.4845	6.0002	6.723	4.1243	6.7275	5.6017	5.3034	4.4906	5.9174	6.0777
PF3D7_0210100.1.mrna1_1	PF3D7_0210100.1.mrna1_1;25	25	6.5032	4.8395	5.5494	4.5692	3.8207	4.6047	5.7637	5.0139	4.1465	4.4647	6.1719	4.0781	4.8664	3.4074	3.6599	5.7677	5.2168	3.4249	5.0023	6.2979	5.5236	3.6971	4.3306	3.5521	4.6375	3.9203	4.8344	4.8856	6.5308	5.5157	5.0845	3.7126	4.1961	5.1997	3.9946	4.4783	4.5832	4.8629	5.3823	5.7939	4.6076	3.6565	5.0626	5.2739	3.9193	3.845	5.5592	3.8836	3.4828	5.7735	5.0085	4.7655	2.6299	5.9738	6.4185	4.5404	4.8253	5.4131	5.142	4.5613	4.2479	7.9921	4.4679	5.5901	5.4902	5.7552	4.2327	5.3726	5.354	6.4084	4.0144	4.6707	5.2876	5.3667	5.4279	4.3723	7.6436	4.8723	5.8387	5.4532	5.3927	4.6781	6.2365	6.6418
PF3D7_0210100.1.mrna1_1	PF3D7_0210100.1.mrna1_1;26	26	5.7038	5.5198	4.9481	4.9607	3.756	5.0391	4.1035	5.8994	3.2957	4.9837	6.5904	3.7257	4.4522	0	4.5286	4.7782	4.4087	4.2319	5.3248	5.5662	5.5379	4.0721	5.4568	4.7677	4.4614	4.2219	5.0233	5.1094	5.7363	5.438	4.8704	3.6622	4.4951	4.8909	5.2223	5.3618	4.4107	5.2475	4.2342	4.204	4.5789	4.8304	4.6865	4.6758	3.5607	4.0942	5.6011	5.3445	3.6264	6.1884	5.4722	4.5783	3.3854	5.6138	5.2149	3.7897	5.0264	6.1554	5.2998	4.3646	5.1346	7.2922	4.5644	4.3723	5.0023	5.1416	4.3356	5.6488	5.1502	4.5753	4.5945	3.9495	6.5463	4.3568	5.2418	6.0598	7.9054	4.975	5.3681	4.8919	4.7323	4.7071	5.6447	5.9866
PF3D7_0210100.1.mrna1_1	PF3D7_0210100.1.mrna1_1;27	27	6.2083	4.6294	5.025	5.6977	5.3027	5.2168	4.4548	3.2494	1.8197	5.9773	5.7423	4.2653	5.1123	4.1691	5.4738	5.0206	4.1326	5.4423	4.1859	5.3656	5.7082	4.8495	4.4148	4.7431	4.8237	4.7735	4.7808	4.7225	6.335	6.0413	5.3868	3.0197	4.0161	4.8625	2.4141	3.9864	4.4906	4.3341	4.607	3.7719	3.9727	2.5261	4.6247	4.9155	5.0815	4.017	5.1914	5.1089	5.6834	4.4067	5.1651	4.7115	3.2157	5.2551	3.8895	3.7929	4.8268	4.8812	4.8058	4.627	5.467	7.5888	5.6784	4.8924	4.5472	5.7639	4.5014	5.5395	3.6346	4.4482	6.1125	4.3448	4.6887	5.7605	5.2817	5.1502	7.617	4.2555	5.3237	4.1506	5.8977	3.9231	5.0725	5.5738
PF3D7_0210100.1.mrna1_1	PF3D7_0210100.1.mrna1_1;28	28	6.9254	5.9143	3.85	6.9617000000000004	2.2898	5.4486	5.4683	5.1615	2.8895	6.7495	5.615	4.9514	6.675	3.7949	5.6453	4.4026	5.3158	8.6727	5.0117	3.9855	4.7714	4.2787	4.89	4.2342	4.384	4.4289	5.5132	5.054	4.985	6.4933	5.0721	5.6404	5.5457	4.7554	4.9246	4.4757	4.0027	4.7197	4.7682	4.1285	3.7506	4.9814	4.2532	5.2415	5.1235	4.2063	3.8718	7.3733	5.8402	4.3441	5.1367	3.797	3.8053	4.6645	4.5814	3.275	4.5753	4.4705	5.6854	3.8748	5.2653	9.4678	4.1169	4.4222	4.627	6.4424	4.8309	4.9227	4.701	4.8748	4.281	4.9112	4.406	5.2311	5.2323	4.673	9.0742	5.7973	6.0413	5.2176	5.851	4.295	7.7973	4.5447
PF3D7_0210100.1.mrna1_1	PF3D7_0210100.1.mrna1_1;29	29	5.3395	5.7671	4.3951	5.0972	3.2032	4.1102	5.7377	5.1412	2.9561	5.6456	2.3923	3.7949	5.3052	1.3219	4.6786	5.6323	5.275	4.9759	3.9495	4.1276	4.7032	4.5503	3.8866	5.021	5.2338	4.9193	4.3519	5.2858	5.7304	5.85	5.4922	3.7866	3.7751	5.272	4.6112	2.9146	5.2619	4.9932	4.2472	4.5166	3.5046	4.2024	5.2016	3.306	3.9764	3.7677	4.735	5.3761	2.8176	3.6713	4.4673	5.2817	3.841	5.9748	5.4259	4.6182	5.0824	4.0925	5.673	6.0702	4.774	5.4692	5.2392	4.2772	4.7398	5.1264	4.8914	5.354	5.3736	4.8115	3.0635	3.5008	5.1977	5.8321	5.4812	5.0387	6.3455	5.6073	5.4611	5.645	5.0492	4.9122	6.5168	5.9946
PF3D7_0210100.1.mrna1_1	PF3D7_0210100.1.mrna1_1;30	30	6.2926	5.7344	4.7415	5.0391	5.5683	5.5204	5.6817	5.2118	4.3477	5.7145	5.2296	3.6392	4.986	3.9449	5.093	5.9064	4.591	3.6369	5.6223	5.1946	4.8841	4.5097	4.4568	3.6112	5.4124	3.7708	2.8197	5.6465	6.253	4.9222	5.5792	4.7729	4.4101	5.2479	3.742	3.6781	5.0518	5.0858	6.7439	3.9579	2.373	4.7452	5.6076	5.43	5.7211	4.1077	4.7203	5.0875	1.9184	3.8022	4.5686	5.1387	4.7501	4.7137	4.969	5.582	4.7777	5.8197	5.4216	5.6041	5.6539	6.0106	5.545	5.2304	4.9662	5.2483	5.342	5.0387	4.0505	5.3005	4.7533	5.6758	4.9453	4.5668	6.7541	5.2441	7.2395	5.235	5.2048	4.9222	3.6496	4.6513	5.0853	5.8349
PF3D7_0210100.1.mrna1_1	PF3D7_0210100.1.mrna1_1;31	31	5.7301	6.0424	5.3388	5.1843	3.969	4.9896	5.2694	5.8955	3.6758	5.5264	5.998	3.8207	4.6724	3.6622	2.101	5.4986	5.1022	5.3754	5.0475	5.9871	5.1156	4.5423	5.2479	4.9919	5.8943	5.5497	4.9565	5.2257	5.9281	5.2906	5.4604	3.254	5.7743	3.9773	5.3865	4.8171	4.6363	5.3223	4.7798	4.9054	4.9658	3.9864	4.3695	5.7669	5.5068	4.4912	3.4542	5.0665	2.8856	4.7666	5.44	5.3726	4.9819	5.7393	4.7923	2.546	5.4673	5.811	5.8243	5.8577	5.7727	5.9153	5.7871	5.6097	4.797	5.8878	4.3604	4.9607	5.393	5.0764	4.0678	4.3716	6.098	5.4029	6.6185	5.1387	5.7631	4.9593	5.51	5.8965	5.6079	4.7361	5.07	6.0667
PF3D7_0210100.1.mrna1_1	PF3D7_0210100.1.mrna1_1;32	32	5.9528	5.8792	3.857	5.4922	5.0184	5.285	5.6389	4.8787	4.5777	5.9493	5.4663	4.8943	5.6197	5.044	5.0233	5.1795	5.6571	4.238	5.43	6.6555	6.3085	4.6656	7.5765	4.3561	5.4226	4.7761	7.0363	5.1477	5.7661	6.2217	6.4611	7.3834	4.8344	5.4761	5.5922	6.5057	6.6266	6.4033	5.3533	4.3533	5.06	5.43	5.8326	5.2758	6.5157	4.3916	4.2373	5.431	4.2227	4.6904	5.8758	6.1831	3.6949	5.4819	5.7501	5.116	4.9059	6.0411	5.7263	8.5138	5.7631	5.9274	5.6873	5.7021	8.5251	5.3516	4.8904	5.3118	5.2184	6.3459	4.332	5.7586	6.8896	5.0845	9.0711	4.9869	6.8195	5.3844	5.8851	3.6053	6.1469	5.0819	5.7002	6.4622
PF3D7_0210100.1.mrna1_1	PF3D7_0210100.1.mrna1_1;33	33	6.0101	5.1135	5.5198	5.6395	3.7506	4.2357	5.0622	3.4423	3.7442	5.5179	4.9547	5.3009	4.7452	4.8649	4.6188	5.4022	5.021	3.8679	5.1383	5.5592	5.5659	5.1839	5.1231	5.9679	5.3854	3.3771	5.2149	5.0794	5.6571	6.2617	5.6971	4.9588	4.5002	6.2642	4.4243	4.7745	5.1671	5.4803	5.6144	4.1227	5.4689	5.0018	4.4989	5.4179	5.4439	4.568	5.5835	4.7279	4.4515	5.796	4.7252	5.5829	4.7186	5.0286	5.3988	5.9141	5.1779	4.7527	5.3656	5.6085	5.3951	6.2502	5.6433	5.3391	4.9584	5.9925	4.6047	5.6648	6.9915	4.275	4.4783	5.5859	7.1277	5.1815	5.9267	5.3698	6.7596	5.0157	5.9222	6.6415	4.5814	4.9864	5.6988	6.7145
PF3D7_0210100.1.mrna1_1	PF3D7_0210100.1.mrna1_1;34	34	5.6946	5.4519	5.2769	6.1371	4.8017	3.2972	5.0009	4.6118	5.3709	5.7538	5.9112	5.3916	5.157	4.2319	5.3466	5.9021	5.7996	4.9189	5.3561	6.2091	6.1221	4.7639	4.8186	5.5549	5.5072	4.9588	4.7671	5.3712	6.6038	5.3868	5.6056	5.8171	5.7479	5.9761	5.4822	4.797	6.6626	4.8535	4.5729	3.9973	3.8166	4.9045	5.439	5.4627	5.3558	5.1318	4.7137	5.1489	3.8258	4.6645	5.4992	4.8856	4.441	6.0824	5.223	5.2257	6.1823	5.691	5.7051	5.7431	5.7973	6.5097	5.6633	5.4581	5.5665	6.3721	3.9598	5.9284	5.2657	5.151	5.3802	6.5895	5.6733	6.6029	5.406	5.6608	6.7609	6.4962	5.3865	5.4289	5.2437	4.7892	5.9013	6.1967
PF3D7_0210100.1.mrna1_1	PF3D7_0210100.1.mrna1_1;35	35	5.8753	5.0063	4.9495	6.0787	5.1077	4.4289	5.4692	5.1489	3.9392	6.2081	5.8758	4.5008	5.7156	3.3632	4.4416	5.5898	5.4738	5.2479	5.2683	6.8344	5.726	5.31	5.1747	5.0036	4.5292	4.3923	5.585	5.4944	6.3932	5.9158	6.1268	3.5059	5.9136	5.0352	5.3334	5.3092	5.6817	5.153	5.0764	4.9079	5.2596	4.8043	4.7257	5.3023	5.7257	4.8753	5.9889	4.8595	5.4489	4.6035	5.3597	5.2612	3.903	6.1003	6.0802	4.627	5.4226	5.1973	5.3259	5.742	6.477	6.7916	5.1027	3.1424	4.6352	5.4686	4.8171	5.7568	8.1309	6.102	4.5072	6.2008	5.4715	5.516	5.9925	6.0058	7.3623	4.9369	6.0976	6.1311	4.9542	5.151	6.1699	7.0399
PF3D7_0210100.1.mrna1_1	PF3D7_0210100.1.mrna1_1;36	36	6.6093	5.3172	5.2806	6.1171	4.4757	4.3583	5.8076	4.3169	4.6582	6.1995	5.9212	3.8797	5.5232	4.9741	5.6375	5.6023	5.8706	5.5065	5.2005	6.4512	5.6308	4.8186	4.7929	5.5151	5.6798	5.9023	5.7162	5.5138	6.4885	6.4479	5.5103	4.2593	6.5384	6.1459	4.5564	5.1027	6.2242	5.0005	6.2126	4.1135	4.3234	4.6124	4.7225	6.0168	4.2876	4.7463	5.6924	5.2746	5.5604	5.1514	5.6317	5.7779	5.4423	5.9112	5.875	5.1052	5.9635	6.3531	6.1566	5.5295	5.3288	7.3948	5.7882	5.7616	4.8079	5.6291	5.2052	6.011	7.1448	4.8958	3.6519	6.3663	5.4316	5.9791	6.0472	5.5762	7.0473	5.8122	5.9882	6.3207	6.4009	4.6536	6.7071	8.0395
PF3D7_0210100.1.mrna1_1	PF3D7_0210100.1.mrna1_1;37	37	5.3345	5.8306	5.5708	5.7004	4.2705	5.6873	5.9136	4.9607	4.7377	5.757	6.0448	4.6645	6.0387	2.9241	5.3252	5.9651	4.7623	4.0054	5.6091	6.4022	4.7517	5.7184	5.6476	2.6229	5.3477	3.7268	7.5863	6.0485	6.1508	5.7882	6.4007	6.2054	5.6082	5.7257	5.7098	6.2996	5.126	5.5904	4.9644	4.4931	4.2365	4.5065	5.4336	5.7546	5.3719	4.6764	5.5053	4.4101	5.6235	4.0583	5.7779	3.5993	4.272	6.4963	4.3827	4.7871	6.0661	5.3078	5.2207	5.4426	5.299	8.1262	6.6566	5.6679	4.8743	6.1546	4.5898	4.8445	5.5641	5.1223	4.9107	5.4016	6.2919	4.238	5.8158	4.3484	8.1232	5.1787	6.3745	4.4033	5.986	4.3455	6.1243	7.4372
PF3D7_0210100.1.mrna1_1	PF3D7_0210100.1.mrna1_1;38	38	6.0002	6.0479	5.3316	5.9153	5.1875	5.4333	4.6294	5.7325	4.6915	4.6346	5.5865	4.9556	6.3407	3.9819	5.6781	5.5583	5.6502	5.3431	5.3809	6.3792	5.1771	5.7317	5.8138	4.4383	5.8197	3.6088	7.6002	5.6482	6.592	5.851	5.8384	4.4456	5.5214	6.2904	5.5151	7.5143	5.839	5.3067	5.704	5.3416	4.749	5.0391	5.4565	5.9832	4.3681	3.5838	5.96	5.1309	4.2585	4.3031	5.1683	4.8861	5.2672	6.5437	5.7192	5.2861	5.9946	5.2776	5.3001	5.7063	5.189	8.1346	5.6014	5.6727	5.3899	5.6927	5.0596	5.746	7.0213	4.9122	5.6352	5.9001	6.1601	5.5429	5.6088	5.9277	8.4353	5.7004	6.3273	5.4236	5.5426	4.1152	5.9679	8.1359
PF3D7_0210100.1.mrna1_1	PF3D7_0210100.1.mrna1_1;39	39	6.9329	5.5524	5.6212	5.463	3.6182	3.9231	4.848	4.8885	3.6803	6.8484	5.527	4.8485	6.0887	3.5595	4.9155	5.9406	5.8112	4.5154	5.4489	5.6795	5.8887	4.6764	5.5342	4.7098	4.9787	2.9964	8.094	3.9764	5.7369	4.6809	6.2336	1.852	5.1755	5.578	5.0509	7.1277	5.6693	5.4637	5.2698	5.0631	4.1691	4.5141	5.3583	4.4983	5.9514	5.438	5.4584	6.379	4.8074	3.2342	4.6713	5.2376	4.5814	5.4216	5.6781	4.9001	5.9028	5.5144	4.9155	5.3978	5.2242	7.2167	6.3528	5.3698	5.6758	6.9683	4.717	5.8405	6.4296	6.027	4.2743	6.0821	5.4822	4.5521	4.6582	5.3865	7.9145	5.8814	5.9205	5.1811	6.8427	3.7527	5.2917	6.5546
PF3D7_0210100.1.mrna1_1	PF3D7_0210100.1.mrna1_1;40	40	6.3891	5.995	4.7021	5.2165	3.6135	4.905	4.4522	4.6058	4.1449	5.5987	4.7735	5.6915	4.9208	0.84	3.568	4.7634	4.2608	4.5129	5.3273	4.8359	5.5407	5.0917	5.5198	4.4101	4.9745	3.5969	6.1955	5.2615	4.3611	5.5937	5.9148	3.9505	4.6859	4.7661	3.9439	4.7382	3.5753	6.2475	5.1069	3.263	3.9069	4.4938	3.8329	4.4634	3.1635	5.0824	5.3009	4.9607	3.4712	4.9823	5.2449	4.7021	1.5753	4.6106	4.9968	4.3709	5.432	5.5182	4.3038	3.2839	4.6977	6.0288	4.8792	4.1977	4.5129	5.6135	4.8032	4.8664	4.8217	4.986	5.4816	4.8258	5.4019	5.0272	4.0815	4.7076	7.3513	4.2854	5.5211	5.1631	4.5141	3.6439	6.2016	5.1707
PF3D7_0210100.1.mrna1_1	PF3D7_0210100.1.mrna1_1;41	41	5.9807	5.6436	5.3854	4.5491	4.7285	5.1579	5	3.3896	4.9923	6.1912	5.2048	5.2854	5.3604	5.0575	5.0081	5.6144	5.1711	4.8027	4.6781	6.1924	6.4801	4.9402	5.9919	5.0836	5.2211	3.7334	6.1123	5.7173	4.8115	6.2534	5.4077	4.3031	4.6741	5.1595	5.0993	5.8354	4.5503	5.0548	5.9076	5.1064	4.1035	3.8022	4.157	5.1131	4.5021	5.2694	5.7015	5.8992000000000004	4.3985	4.441	5.3395	4.3875	4.8405	5.689	5.8342	4.934	5.8615	5.757	5.3854	5.4915	5.2315	6.0088	6.0152	4.7623	4.9083	5.6014	4.8006	5.5454	5.6817	5.877	4.2653	5.2917	5.6716	6.0155	4.858	5.6993	5.7845	6.2963	5.5068	5.4809	5.7325	5.2415	6.451	6.7773
PF3D7_0210100.1.mrna1_1	PF3D7_0210100.1.mrna1_1;42	42	6.8564	5.4754	5.3477	6.264	5.3872	4.7377	5.6381	5.0794	4.6415	6.3286	5.4366	6.0527	5.7708	3.6241	4.5065	4.8948	5.4114	4.7425	5.9519	6.1052	6.2542	4.9045	5.0531	3.3118	5.0139	4.756	6.3309	5.0161	6.3593	5.7517	6.5815	4.7131	5.2415	5.4436	4.9878	5.0811	5.7584	5.2059	5.347	4.238	4.0409	5.3129	6.3163	3.7793	5.0682	5.2876	5.2456	6.0009	4.1375	3.7236	6.2578	5.4754	4.0875	4.6047	5.8053	4.9923	6.0061	4.7913	5.7816	3.4867	5.2012	6.6772	5.2449	4.6645	4.8334	6.1357	4.1603	4.1843	6.0268	6.019	4.7355	5.7247	4.9955	4.4236	4.9477	5.223	6.945	5.8696	5.7018	5.7729	5.8156	3.862	5.4998	7.0836
PF3D7_0210100.1.mrna1_1	PF3D7_0210100.1.mrna1_1;43	43	6.0442	5.9184	4.9759	6.0575	4.1408	5.6562	5.3988	5.3947	5.0976	4.5832	5.1272	4.1961	5.5078	3.9355	4.1603	5.2122	5.1106	4.0426	5.0875	5.3129	5.1514	5.7385	5.2832	4.1906	4.441	4.2824	4.0738	4.7442	5.9385	5.6079	5.6299	3.8659	5.2059	5.9146	6.1615	3.9991	5.2464	5.2411	4.8743	1.4489	4.9579	4.9625	5.1383	4.1603	5.3951	3.7225	5.9451	5.2242	3.9672	2.7592	5.7876	4.7856	5.0215	5.641	5.1396	4.9869	5.0904	5.8071	5.9704	5.3441	5.6971	5.738	4.6831	5.9181	4.7871	5.7004	5.2547	4.9941	6.0596	5.6008	4.0144	5.0997	5.2157	5.1256	5.4366	6.0787	6.3792	5.8304	5.7211	6.3978	4.6159	4.6206	4.8875	6.086
PF3D7_0210100.1.mrna1_1	PF3D7_0210100.1.mrna1_1;44	44	5.7829	5.2192	5.257	5.6352	4.3226	4.6346	4.4906	4.2426	5.0644	4.9625	5.581	5.4607	4.9392	5.0072	4.9045	5.3593	5.0431	4.5354	4.9203	6.1031	5.2946	5.0157	5.1886	5.8415	5.5345	5.3377	4.3519	5.3151	6.25	4.6473	5.8354	4.7729	5.4393	5.2083	4.6381	4.3625	3.8914	5.4922	5.3208	3.6904	4.3001	4.588	3.9718	5.406	4.4128	2.4303	5.2957	4.9823	4.3716	4.3723	5.4621	5.738	3.8817	5.8696	3.3491	4.3455	4.1739	4.796	5.5537	4.7903	6.0354	5.3327	6.452	5.6424	5.5732	5.1679	4.2365	5.4683	6.3719	5.7568	4.854	4.4796	5.0747	4.7071	5.488	5.3223	6.1749	3.7939	5.5264	5.2581	5.1338	3.8125	5.4243	6.7419
PF3D7_0210100.1.mrna1_1	PF3D7_0210100.1.mrna1_1;45	45	6.9297	6.0738	4.8997	6.0139	5.4643	4.9255	5.3082	3.3306	3.0054	5.5494	5.8987	5.0067	5.191	5.1591	5.51	5.4429	4.9425	4.9284	5	5.6047	5.3632	5.3618	5.3554	5.9819	4.8997	3.843	5.6653	5.0117	6.0527	5.7466	5.5491	4.8207	5.861	5.1695	4.9662	4.9561	4.7586	5.1687	5.8265	5.3103	4.7887	3.9754	5.6659	3.4995	6.3885	4.934	6.0836	5.7225	4.4822	4.6328	5.5874	5.5075	5.1206	4.6415	5.5619	5.4472	4.6218	5.3695	5.9371	5.6614	5.4373	5.607	4.4912	4.9607	4.439	5.5512	5.2172	5.7167	5.9222	4.8314	3.7549	5.7096	5.765	5.5273	5.6288	5.9649	5.2634	5.9136	5.4604	4.8914	4.1043	5.4941	5.9844	6.5706
PF3D7_0210100.1.mrna1_1	PF3D7_0210100.1.mrna1_1;46	46	6.1085	5.2513	5.6407	5.407	5.1135	4.557	5.0076	3.6485	1.8156	6.106	5.594	5.1181	5.1611	5.1189	5.3413	4.723	5.2145	4.9307	4.5008	5.4472	6.0749	5.1006	5.5527	5.6625	5.8156	5.2311	4.1449	4.479	5.7761	5.9222	5.1048	4.9523	3.98	5.3009	5.6935	4.4919	3.4019	5.0206	5.6988	5.1206	4.935	4.9955	4.8339	4.2234	5.4796	3.861	5.8278	4.4087	5.2165	3.9298	5.0557	5.0201	3.5838	5.9713	4.9787	4.4053	5.0308	5.6421	5.5214	3.5008	5.2215	5.5141	4.1497	5.4822	5.3219	5.4101	4.7835	5.4656	6.1556	5.7991	4.7677	4.6582	5.5056	6.0987	5.0942	6.2139	6.1787	5.8215	5.7584	6.6586	4.8861	4.6525	6.102	6.3695
PF3D7_0210100.1.mrna1_1	PF3D7_0210100.1.mrna1_1;47	47	6.0639	5.5659	5.68	4.2494	5.1077	4.6814	5.6499	4.1827	4.0303	5.6551	4.2979	3.5286	4.5814	4.8575	2.406	4.2365	4.6826	4.382	5.3122	5.8364	6.5393	5.1526	4.5981	4.8192	4.3455	5.6314	4.4182	4.5053	6.0288	4.7724	5.8716	4.2342	5.2869	4.8914	6.0027	5.1878	5.1926	5.3597	5.0557	4.6212	4.366	4.7581	4.6949	4.8909	4.717	4.3399	5.3572	4.6554	3.7148	3.5922	4.735	4.228	3.6264	5.3695	5.5729	5.669	4.5741	5.1085	5.6299	4.1922	6.1587	5.328	4.9928	5.2957	4.5735	5.541	5.218	5.295	6.3149	4.7181	3.6358	5.0618	5.4886	5.0063	4.7285	5.9803	6.9391	5.2563	6.511	5.6285	4.749	4.2388	4.9472	6.6946
PF3D7_0210100.1.mrna1_1	PF3D7_0210100.1.mrna1_1;48	48	5.2311	5.2532	5.5258	5.8063	5.3306	5.4172	4.5248	4.8846	3.0976	5.128	5.4222	5.9371	5.5264	4.7257	4.1276	5.4568	5.6653	3.101	5.0849	5.5426	5.7002	4.9653	5.4293	4.8319	5.3782	5.5817	4.135	4.641	5.6702	5.6645	5.4783	4.153	5.6528	5.2075	6.0925	4.1359	4.6576	5.5527	5.4627	4.2479	4.8699	4.2987	6.1171	5.4944	4.3519	3.4101	5.6168	5.7824	4.3147	3.4182	5.4774	4.4899	3.4182	4.9117	4.7004	5.2032	5.1711	5.8477	5.0626	4.4738	6.3439	5.605	5.3523	5.0347	4.2001	4.9463	1.3618	6.0663	5.4012	6.1741	3.8972	5.2102	5.5922	4.6982	5.487	5.3423	5.3885	4.4893	5.6279	5.6358	4.568	3.8369	5.5826	6.3844
PF3D7_0210100.1.mrna1_1	PF3D7_0210100.1.mrna1_1;49	49	5.5696	4.9198	5.0959	5.2642	4.6011	5.2353	6.0181	3.479	4.925	5.6795	3.717	5.2207	5.4696	2.9336	3.437	4.6679	5.2106	4.1635	4.337	5.8487	5.7947	4.0626	5.1934	6.1914	5.645	5.4738	3.2048	5.1089	5.7692	6.0794	4.7436	4.6223	5.3082	5.1546	5.4598	4.1851	5.2323	5.8892	5.1671	4.0135	5.3125	5.3816	5.7331	3.5862	5.375	4.251	5.6614	5.6633	5.2437	4.8595	5.0224	4.4182	4.0215	5.1783	4.9667	4.9088	5.779	5.7674	4.3806	4.5601	5.6605	5.2219	5.3345	5.1081	5.8858	6.1092	4.7388	5.2487	5.6625	5.2203	4.3985	5.1562	7.3399	4.9141	5.8831	5.353	5.9274	6.0328	5.9074	5.1562	5.3593	4.9964	5.4581	6.7443
PF3D7_0210100.1.mrna1_1	PF3D7_0210100.1.mrna1_1;50	50	6.5537	5.4189	5.4353	5.8237	4.0224	4.327	4.9635	1.4222	3.2434	4.8977	4.7808	6.1637	5.047	4.8674	4.1771	4.4476	5.0135	4.0849	4.9977	6.0485	5.9255	3.8053	4.6276	5.432	5.6002	4.7845	3.4816	5.4673	6.2959	5.5354	5.7541	5.3052	5.5361	5.1735	4.9312	2.6392	5.3568	5.4838	5.5564	5.2972	4.2196	4.4376	2.98	4.6786	5.7447	3.275	4.5229	4.8283	3.9828	3.9326	5.7236	4.9355	4.6769	5.3323	4.3118	5.3136	5.1056	5.7057	5.2634	5.0272	5.8166	5.5173	5.025	4.5429	4.9378	4.4209	5.1759	5.5756	5.7317	5.0426	5.3851	5.4783	5.4976	4.7871	4.9486	5.7336	6.1152	4.8972	5.2075	4.7377	5.4145	4.673	5.2563	6.3207
PF3D7_0210100.1.mrna1_1	PF3D7_0210100.1.mrna1_1;51	51	6.0972	5.6061	6.0494	5.3252	4.5898	4.5361	4.6719	3.849	4.9514	6.1471	5.1878	6.3016	5.3809	4.4033	4.7164	5.0453	5.4026	2.8217	4.3023	5.1703	6.6391	6.0398	5.1719	5.436	5.2795	5.6147	2.8379	5.0579	6.7612	6.0624	6.1829	5.2502	6.087	4.8344	4.9873	6.8262	4.9193	5.8215	5.7358	4.4249	4.1334	4.3111	4.4403	3.4046	4.3161	3.1326	5.5625	6.6727	5.3366	4.373	4.3971	4.4601	4.8032	6.43	5.0139	5.5379	4.9986	5.9754	4.8192	4.3951	6.2069	6.0783	4.5491	5.3381	4.2001	5.0219	5.5106	5.3395	6.3082	6.0535	5.0193	4.8728	6.0657	4.6194	5.5753	6.2711	5.6733	5.1502	4.9203	5.0802	4.6147	4.6525	6.2496	6.0858
PF3D7_0210100.1.mrna1_1	PF3D7_0210100.1.mrna1_1;52	52	5.9472	5.823	5.1985	6.0016	4.1127	4.5711	4.1301	5.1231	3.6826	4.2928	4.9681	5.2791	5.9446	5.3691	3.9021	5.7525	4.9449	3.9773	5.4783	6.1599	6.0966	5.2161	5.0682	5.4637	4.9584	5.479	4.1811	4.859	6.6931	5.753	6.1627	5.1152	5.3913	5.4373	4.8207	4.3241	5.3927	4.5229	5.9695	5.0369	4.1969	5.4718	4.9088	4.8644	4.4403	5.0596	4.6702	5.8457	4.7544	5.1001	5.4973	4.2071	3.0721	5.9105	5.3653	4.84	5.3611	5.8994	5.135	4.4175	5.8652	6.1167	4.6253	4.8258	5.5005	5.5689	5.2596	5.4571	6.2141	5.2939	5.4568	4.7263	6.0817	5.327	6.0018	4.8595	6.0932	5.9558	5.61	5.1428	5.1659	4.3695	5.6568	7.5552
PF3D7_0210100.1.mrna1_1	PF3D7_0210100.1.mrna1_1;53	53	6.4856	4.7506	4.6082	5.9709	4.6473	5.0626	5.4552	5.2965	4.0942	5.1918	5.5653	5.2887	5.3621	3.742	4.5692	5.1396	5.7866	3.742	5.3923	6.1087	5.9028	5.3523	5.1683	5.9537	5.0618	4.847	4.5777	5.8359	5.8225	5.9255	6.1932	3.8288	6.2392	5.3298	2.6064	3.7708	3.9212	5.348	4.9355	3.9946	3.9745	5.5388	5.0045	5.7973	4.7236	4.4588	5.8017	6.1955	4.541	4.9284	5.2153	4.8836	2.5898	5.8582	5.1375	5.2776	5.1432	5.6439	5.6611	5.2059	6.1579	5.7716	4.9977	5.155	5.0734	5.5364	4.9495	4.8354	6.1558	5.1767	2.8836	5.1231	5.7732	4.0925	5.5261	6.1841	5.8115	6.0862	5.7238	5.3999	5.2357	4.5447	6.2572	7.2096
PF3D7_0210100.1.mrna1_1	PF3D7_0210100.1.mrna1_1;54	54	6.1544	5.114	5.4459	5.7803	4.854	5.6531	5.8352	4.5279	5.4195	6.4898	5.151	5.4313	5.2765	3.8748	5.1875	5.4902	5.3027	5.1591	5.4333	6.4268	5.9662	5.6229	5.4121	6.3959	5.9359	4.5248	5.1391	6.1701	5.9281	6.2754	6.5836	5.1902	7.0645	5.9067	5.7592	5.4825	5.3827	5.4845	5.2188	5.0058	4.1318	5.5714	6.4599	5.5625	6.0618	4.6993	5.7554	6.0378	4.3219	5.0453	5.6619	5.861	4.4848	6.0551	4.6508	4.7751	5.9258	7.4126	6.7136	6.0959	6.0775	6.0295	5.8938	4.2615	5.8738	5.1432	5.2698	5.7871	6.849	5.5311	4.4757	5.3374	6.4754	5.2604	6.1408	5.8625	6.6369	6.3072	6.1322	6.1821	5.7007	3.6576	6.2634	7.7869
PF3D7_0210100.1.mrna1_1	PF3D7_0210100.1.mrna1_1;55	55	6.5612	6.1037	6.0507	6.1451	4.9079	5.9329	6.3528	4.5267	5.6079	5.9458	6.4075	3.1985	4.645	2.6576	5.5404	5.5207	5.8914	4.8875	5.0678	6.8147	5.8097	5.3509	5.3291	6.6404	5.0768	5.3323	5.6622	5.8753	7.166	5.7509	6.4211	4.8738	6.2178	6.4976	5.6764	5.8347	4.8763	5.5226	6.2885	5.5286	4.1739	5.889	5.9547	6.1131	6.7791	5.4216	6.2909	7.0618	4.4202	5.3154	6.6726	4.8445	3.4529	5.9388	5.9067	4.8709	5.4296	5.6153	6.6453	6.7473	6.3563	6.4276	5.8288	5.8644	6.6589	6.2627	5.1114	6.4859	7.1775	5.5046	5.0365	5.5518	6.0112	6.0851	6.8236	6.5609	6.7824	6.2334	6.5839	6.4433	6.1623	4.7479	6.0206	7.5752
PF3D7_0210100.1.mrna1_1	PF3D7_0210100.1.mrna1_1;56	56	6.1607	5.6625	5.2153	5.6282	4.9284	4.9179	4.5945	2.9279	4.86	6.0466	5.0099	5.6415	5.439	4.7501	5.5163	5.3909	5.6384	4.6011	5.0985	6.4413	7.6579	6.1787	5.969	6.7871	5.0989	4.7944	3.6135	4.712	6.2512	5.7087	6.0281	3.5814	5.712	4.6582	4.4705	4.2683	4.7279	4.7485	5.6044	4.7131	4.862	4.8243	5.318	4.8445	3.9819	5.3806	5.5192	6.633	6.826	5.1131	4.5046	5.8225	4.1611	6.8147	4.0277	5.5972	5.3889	4.89	6.0932	6.5746	5.5432	6.0991	4.7004	4.847	6.434	6.0622	5.4601	5.8736	6.5598	5.1477	4.5373	4.6439	5.6585	5.4053	6.9123	6.1144	7.1232	5.2487	5.6302	5.3487	5.5509	5.0921	6.2557	6.2003
PF3D7_0210100.1.mrna1_1	PF3D7_0210100.1.mrna1_1;57	57	6.5527	5.8485	5.3554	5.5765	5.1655	4.1334	6.2108	4.8006	4.6387	5.2634	5.5497	5.4519	5.9265	5.3628	5.327	5.2106	5.438	4.6479	5.3023	7.1003	5.5326	4.7485	6.2445	5.7487	5.7772	3.6053	3.7687	5.8716	7.3084	5.9579	6.0501	5.9946	5.9528	5.3176	3.925	6.0112	5.3523	5.7517	6.484	4.554	3.5173	4.5625	5.3241	4.9649	5.5157	5.5002	6.1506	5.1807	4.6679	4.7071	5.3789	5.6038	4.9639	5.8035	5.4542	3.7301	4.437	5.4276	5.5948	7.9316	5.55	6.8292	5.8775	5.5635	5.9953	6.3983	5.2234	5.6302	7.7748	5.2265	4.591	4.2547	5.9773	6.0159	8.2727	6.3782	6.6371	5.5795	5.904	4.8515	6.4973	4.2502	5.7647	7.5896
PF3D7_0210100.1.mrna1_1	PF3D7_0210100.1.mrna1_1;58	58	6.4739	5.1755	5.6112	4.9986	5.7015	5.889	4.7312	5.3593	5.047	5.7219	5.0764	5.3208	5.8834	4.116	4.701	4.7049	6.0281	5.1001	5.5814	6.5512	5.5518	5.0522	6.2871	5.1493	5.3909	5.6488	3.4594	5.5629	6.9822	5.7444	6.3988	4.925	6.1054	5.7503	4.5711	4.8181	5.5182	4.1882	6.6737	5.6067	5.269	5.4313	5.3466	4.3681	5.0121	6.0477	6.6685	5.5078	5.1334	5.2403	4.6496	5.393	2.5898	5.3245	4.9059	6.2436	4.6288	5.4135	5.7986	7.4381	5.4938	6.6612	5.6633	5.4346	6.2802	5.4928	5.098	5.6918	7.1045	5.204	5.7613	5.0747	5.204	5.5509	6.5336	5.7616	6.7988	5.2475	6.6665	5.4601	6.0742	4.2965	5.9331	7.9993
PF3D7_0210100.1.mrna1_1	PF3D7_0210100.1.mrna1_1;59	59	5.8716	5.4276	5.4848	6.1231	6.0738	4.9388	5.1497	5.4179	3.9533	5.5844	6.0076	4.2517	5.9307	5.8691	4.6554	6.0898	6.0864	5.1194	4.634	6.961	5.9925	5.5619	5.9162	5.9602	5.6653	4.1052	5.438	5.4107	6.4016	5.779	5.5552	4.8505	5.7866	5.464	4.8222	5.6834	4.0755	8.1746	6.142	5.8982	4.9331	5.1538	5.6358	5.3277	5.153	6.2824	6.0949	6.4325	5.4009	4.3241	4.4429	5.6159	5.2172	5.898	5.1285	5.6602	4.4189	4.9846	7.1154	6.6209	5.9172	6.9746	6.4293	6.0894	6.0184	6.0689	4.9472	5.7238	6.8648	4.7944	5.1819	5.7285	4.6525	6.867	5.318	5.8622	7.0603	5.7398	6.1821	6.3987	5.9267	4.0959	5.3409	9.2007
PF3D7_0210100.1.mrna1_1	PF3D7_0210100.1.mrna1_1;60	60	5.615	5.5454	5.5604	6.2369	4.263	5.0845	6.7629	6.6397	4.7495	5.729	5.7385	7.0673	5.073	3.5838	5.6792	5.1514	6.5361	5.3295	5.323	7.1985	6.049	4.8053	6.7152	5.8263	6.153	4.0514	5.634	5.9409	7.2574	6.3868	6.3248	5.7466	5.7178	6.239	5.4832	5.3349	5.8625	5.2664	5.9621	4.7803	5.1318	5.7753	4.0781	4.8032	6.0228	6.0317	6.5836	5.2615	4.5771	6.3194	5.0725	5.7495	5.939	5.5583	5.9973	4.756	5.342	5.5665	6.4104	5.8736	5.2791	7.7033	6.9927	5.9129	5.5379	6.5095	5.2705	6.0921	7.9316	6.1749	5.1679	5.7578	6.4869	6.8466	5.3642	5.2563	7.2617	6.1355	6.0027	6.921	6.1687	5.7029	5.9706	7.8788
PF3D7_0210100.1.mrna1_1	PF3D7_0210100.1.mrna1_1;61	61	5.4165	5.235	5.7658	5.4624	4.859	5.7584	7.2546	8.6772	4.7724	6.2754	5.1436	11.5376	5.6659	3.5261	5.7361	5.3205	8.1203	5.745	5.7856	8.2483	5.8704	5.9193	11.7498	8.3101	5.3136	5.3688	5.3726	5.9362	8.0807	5.5762	6.116	11.8143	8.3493	6.0807	5.3813	5.5078	5.0687	4.7142	5.0548	5.2946	5.3201	4.0072	5.5367	5.328	6.6802	4.3291	5.9819	5.5795	4.8629	8.8389	6.4351	5.4774	3.7104	6.5281	9.9426	4.2935	5.2242	7.1632	6.9231	6.4874	5.4883	6.801	5.9006	5.3572	8.7263	7.5129	5.1863	5.1542	7.8337	7.8015	5.4915	4.7777	10.2721	7.1946	7.481	5.9844	7.1019	6.813	6.5583	9.4769	7.976	5.0422	5.4751	9.1626
PF3D7_0210100.1.mrna1_1	PF3D7_0210100.1.mrna1_1;62	62	7.7645	5.5091	5.5166	5.374	4.4627	4.9179	6.2336	6.5242000000000004	1.8914	7.3151	5.5711	5.2407	5.4094	2	5.5708	5.712	6.71	5.1831	5.3951	7.6159	5.3975	4.2411	7.267	5.7592	5.2924	5.8836	4.437	5.5179	7.9463	5.9463	6.3577	6.565	4.8797	5.6727	5.5838	3.9307	3.9616	4.6276	6.4499	4.2795	4.3709	3.9373	4.6865	6.5053	10.6289	6.5547	6.7065	5.3978	4.4039	5.8919	5.9134	5.1906	4.6628	5.5999	3.7388	6.2137	5.3771	6.1508	5.9484	5.7382	5.5789	7.1355	5.8455	4.7949	6.0955	6.6178	4.4162	6.2771	6.2819	5.6436	5.299	5.8718	6.3535	6.3338	5.6966	5.8207	7.7993	5.43	5.6067	5.9832	7.1617	5.4168	7.3196	7.9076
PF3D7_0210100.1.mrna1_1	PF3D7_0210100.1.mrna1_1;63	63	6.3114	5.1355	4.9905	6.2948	5.2873	4.2957	7.3109	8.3931	4.9791	7.5216	6.7825	6.1771	5.9265	4.5638	5.4581	6.0913	8.6944	5.7129	5.2087	9.4923	6.007	6.3021	11.7708	8.7511	6.2096	8.9472	7.2562	5.6415	8.8819	6.8634	6.6366	11.6696	8.9355	7.0043	8.0305	7.5258	4.1627	4.7671	5.6721	4.5577	7.8998	4.4482	6.031	4.9279	9.3385	5.7063	5.9186	6.0301	2.7782	6.1755	5.6366	5.0618	5.1359	6.4658	4.9773	5.8344	5.6343	9.3409	7.537	5.0883	4.4094	7.8705	6.4736	5.9853	9.7579	8.422	3.6971	6.463	6.407	4.7186	4.6141	5.8647	9.8948	7.497	6.0328	6.1865	8.2309	5.2075	6.2126	9.5864	8.0367	4.6645	7.7542	7.504
PF3D7_0210100.1.mrna1_1	PF3D7_0210100.1.mrna1_1;64	64	9.884	5.4466	4.8909	6.1278	5.2176	5.2277	8.4487	9.6451	4.3847	9.7055	7.0609	6.0646	5.4738	4.4148	4.8639	7.0056	9.4763	4.7043	5.3597	10.7454	7.9207	5.6182	13.3216	7.9121	4.9406	7.8126	6.8647	5.3183	10.8189	7.6082	6.4859	13.2762	8.1915	5.6261	7.0366	7.2653	5.6628	5.3844	6.3332	4.9561	8.876	4.4316	4.6628	5.3402	9.232	6.4593	5.8943	5.3757	4.0635	4.6456	6.1645	6.5029	5.4803	6.5845	5.3985	5.6834	6.3577	10.8707	8.0816	5.3078	5.7104	7.3936	7.1185	6.2342	11.5681	8.0727	5.195	5.354	8.2161	5.7142	4.5292	6.0299	12.9795	7.8934	5.6282	5.6259	8.4709	5.9129	6.565	12.1304	8.0322	4.1293	6.9207	8.2727
PF3D7_0210100.1.mrna1_1	PF3D7_0210100.1.mrna1_1;65	65	7.57	5.849	5.23	5.4692	4.6088	6.3158	5.853	6.7776	6.1048	7.6024	6.438	6.4494	6.0772	5.7732	5.9314	6.373	7.365	4.6462	5.2795	8.5816	6.6427	5.5333	6.9522	6.5558	4.7939	5.8607	6.101	5.2709	8.6516	6.04	5.9446	6.595	5.7181	7.3763	6.278	4.7065	5.9312	5.6073	5.1743	5.6616	7.3042	5.6628	6.33	6.7721	6.8937	7.2076	5.5963	5.926	5.2199	5.572	6.3005	5.6112	6.5625	6.7732	6.1671	6.1266	5.578	6.351	5.5503	6.5636	5.0094	6.9456	6.0405	7.5991	6.247	5.9667	5.4393	8.7172	5.9544	5.3366	6.2207	5.5847	7.2476	6.2313	5.0592	4.7511	8.5428	5.4131	6.8312	5.6115	5.9456	3.1985	8.674	6.6327
PF3D7_0210100.1.mrna1_1	PF3D7_0210100.1.mrna1_1;66	66	7.3549	5.5987	5.1902	4.7301	4.2319	6.1512	5.1546	7.148	4.8644	6.9006	6.1127	5.5874	5.281	4.591	4.6662	5.9184	6.7897	4.1538	5.2361	6.0177	4.9079	5.2939	5.2502	5.6352	5.3947	6.4286	6.0233	4.6188	6.6449	6.1855	6.7248	5.9477	5.823	5.5201	5.0626	4.0295	5.4555	4.1771	6.2112	4.5046	6.4346	3.257	4.7126	5.2858	6.5325	5.1731	5.2219	5.6873	5.153	4.5185	5.2724	6.0492	5.1938	5.8649	5.2048	4.3597	4.9416	6.1605	6.0644	5.2596	6.0058	7.386	5.3723	5.8475	6.1699	5.093	5.1014	6.3374	5.9621	5.3586	3.9598	5.2887	7.7882	6.2059	6.0847	6.098	8.2136	5.581	6.1789	5.9575	5.3045	4.5753	7.4666	6.2555
PF3D7_0210100.1.mrna1_1	PF3D7_0210100.1.mrna1_1;67	67	6.9187	5.1355	4.2653	4.7071	4.557	5.1727	5.4696	6.1043	3.8629	6.9687	6.5014	5.8921	5.0435	4.1779	5.5106	5.605	6.6278	4.3234	4.848	5.8056	4.9598	4.5236	6.1426	5.7458	5.8989	6.439	5.9296	5.3792	6.3388	5.4548	6.6957	5.0691	5.5662	5.6302	5.5317	5.1189	4.4323	5.7517	5.5656	3.8074	4.62	3.2357	4.5656	4.5904	5.465	5.0466	4.5892	5.4944	5.6153	5.1485	5.436	5.299	4.5148	6.0955	4.7142	3.8012	5.6229	6.8331	5.729	5.4938	5.394	6.5676	5.439	5.7085	4.4128	4.8207	3.925	5.8306	7.0352	5.1779	5.4476	4.7986	7.2028	5.0014	5.7328	6.0856	7.6901	5.0014	6.4979	5.1379	5.3349	5.4793	6.7	7.3296
PF3D7_0210100.1.mrna1_1	PF3D7_0210100.1.mrna1_1;68	68	6.7344	6.1599	5.4663	5.5814	1.4647	5.2284	5.3933	6.9226	4.7714	7.245	7.0771	5.7621	5.2698	3.4777	4.1506	4.9093	6.1534	4.4148	4.4764	6.0879	5.0369	5.2418	4.6662	5.7249	5.5432	5.8775	6.2494	4.7724	6.0768	6.6401	6.373	5.4601	5.6781	6.7714	5.6848	4.9411	4.9467	5.2292	5.5595	5.5027	6.2014	3.6882	6.0374	4.2765	7.3152	6.2924	5.3995	6.3207	4.8753	5.463	5.1867	5.3096	5.2044	4.7533	5.047	5.302	4.594	5.9514	6.292	4.2906	4.7586	9.3833	5.3868	5.6404	6.4809	6.0551	4.904	8.0557	5.6594	4.5619	5.0343	5.5853	6.4336	5.9921	5.7655	4.9602	8.9037	5.0321	6.4591	6.15	5.8711	4.7538	8.935	5.3964
PF3D7_0210100.1.mrna1_1	PF3D7_0210100.1.mrna1_1;69	69	6.4529	5.4118	5.8958	5.1098	4.2149	5.1591	5.0997	6.2317	4.7082	6.0644	6.2909	4.925	5.7285	3.2219	5.0535	4.2087	6.2823	5.2422	4.373	5.5741	5.9782	3.1293	4.8369	4.4627	4.9653	5.2334	5.5586	4.9093	5.922	6.2948	4.8851	3.6814	5.135	5.1363	4.4561	5.1428	4.9514	4.4601	5.89	3.5765	4.3827	4.1293	3.1293	3.0942	6.3036	4.6531	3.7093	3.8369	5.3771	3.757	4.742	5.7477	4.5993	5.1127	5.8245	4.4489	3.3219	5.2001	5.1875	5.1363	5.8672	8.1429	5.3427	5.9568	4.9312	5.2983	4.5367	5.7549	4.8669	4.9322	4.0883	5.1595	5.5267	4.8629	4.4289	5.1239	8.2397	4.9754	6.0864	5.4002	5.7211	4.6741	7.3379	5.3792
PF3D7_0210100.1.mrna1_1	PF3D7_0210100.1.mrna1_1;70	70	6.0596	5.5046	5.2365	4.5771	3.2172	5.4741	5.6138	4.238	4.193	6.1719	4.8851	5.1715	4.8733	3.4423	5.0501	4.588	5.4909	5.3165	4.9236	6.7401	5.8199	4.5759	4.3618	4.4893	5.4754	4.1659	4.4653	4.5154	5.4986	6.3961	5.9598	3.0514	5.1453	5.2769	5.0785	4.6346	3.9486	5.6738	5.6704	2.3757	3.9754	5.2052	5.1006	3.4686	4.437	4.3089	3.8649	5.0041	4.2211	5.7126	5.3992000000000004	4.0108	3.6485	6.1243	5.2517	5.5046	5.2059	5.7522	5.3937	3.9598	5.1264	5.2957	4.3462	5.1918	5.0281	5.4838	4.4363	4.1723	5.7921	4.943	2.7137	4.7219	4.9288	4.3903	5.314	6.0325	8.3045	5.5656	6.0398	4.8802	6.212	5.1934	5.3576	5.2761
PF3D7_0210100.1.mrna1_1	PF3D7_0210100.1.mrna1_1;71	71	6.0446	5.4459	4.0418	4.193	3.858	3.359	4.9122	4.0063	3.8309	5.1683	3.7708	2.7247	4.6871	2.3951	3.6088	4.3505	3.757	4.3868	3.4303	3.839	5.3089	4.1867	5.4496	4.6554	5.009	4.7949	4.0951	4.9704	3.8166	4.9814	5.263	4.3205	4.9991	5.5717	3.067	2.7782	4.1546	4.1102	4.541	4.4522	2.8718	5.9925	5.723	4.3505	3.3909	5.1691	4.1546	4.7592	5.0479	4.1779	5.3607	4.8309	2.3219	4.9481	4.9575	3.4738	4.7586	5.4699	5.1001	4.7613	7.4931	4.3792	5.0972	5.359	4.4026	5.2071	4.568	4.0976	4.943	4.8709	4.9869	4.4816	4.5686	4.7533	4.9227	6.3226	5.3663	5.193	5.7557	5.435	3.6076	3.3909	4.4249	3.3291
PF3D7_0210100.1.mrna1_1	PF3D7_0210100.1.mrna1_1;72	72	5.9575	4.9388	5.4774	4.1391	2.5185	4.4502	5.5951	4.3384	3.8738	4.3944	6.0665	4.1135	5.0352	3.5981	4.1293	5.9991	4.7608	3.6633	3.4356	5.2106	4.8485	4.3813	5.079	3.9136	5.7355	2.8679	3.8992	4.5686	4.853	5.5868	5.5426	4.3632	3.7148	4.8822	4.887	4.7093	4.691	5.1554	5.2472	3.856	5.0921	1.9222	5.3649	3.1506	4.2817	4.327	4.3827	4.9406	4.1416	4.1367	5.0405	4.9593	4.1977	5.4443	5.4363	3.4263	4.8037	4.7724	5.3005	2.9449	5.3618	5.3151	4.2675	5.2987	4.5747	5.3071	3.903	5.7436	4.8283	4.6702	4.6479	4.6299	3.9864	6.1014	5.8999	5.4386	6.793	4.101	5.4738	5.1953	4.9658	3.4738	4.4323	5.1152
PF3D7_0210100.1.mrna1_1	PF3D7_0210100.1.mrna1_1;73	73	5.8334	5.7581	4.9621	5.1276	3.6993	4.4155	5.1177	5.4323	3.373	4.594	5.0764	3.857	5.3103	3.2943	4.8354	6.0184	4.859	4.3951	5.0365	5.6685	5.373	4.8344	5.9841	5.5053	5.2296	4.1243	5.0418	4.6206	5.797	5.7178	5.2873	4.1985	5.8492	5.1127	4.6305	4.2532	3.9709	4.6235	4.2593	2.856	4.8817	5.0639	5.114	3.6427	5.3255	3.8768	5.5201	4.1285	3.7729	5.3132	4.991	5.8369	4.7876	5.0622	5.1894	4.9411	5.0054	4.917	5.8306	5.1098	5.8902	6.217	5.2403	4.9814	5.257	5.8919	4.9074	5.3194	6.4177	4.6927	4.4263	4.6047	5.903	5.6138	5.2887	6.2135	6.5676	5.7774	6.0804	4.6786	5.5323	4.5404	4.4764	6.4131
PF3D7_0210100.1.mrna1_1	PF3D7_0210100.1.mrna1_1;74	74	5.3733	5.8089	4.7871	4.2593	4.8515	4.5868	5.2261	3.1763	3.101	5.4175	5.7856	4.7148	5.1465	2.8379	4.067	5.5326	4.905	3.9288	4.4989	5.6798	5.7434	5.7774	4.8763	4.9265	6.0639	5.3016	5.3747	5.1135	5.0281	5.8664	5.0553	2.101	5.9706	5.3677	4.7719	4.1914	5.0661	5.2705	4.9955	4.9472	4.9203	4.4296	4.5844	4.9932	5.6401	4.0435	4.5292	5.8902	4.4725	5.4256	5.4496	5.1751	3.6462	5.7996	5.8273	5.1039	4.7247	5.3544	5.7002	4.6605	5.5783	5.726	6.1214	5.4764	4.7082	5.3252	4.6616	5.6982	5.2024	5.6177	4.1481	4.3736	5.3399	4.7808	5.0378	5.8848	6.3806	4.8615	5.6493	6.2394	6.4723	3.5619	5.2909	6.1027
PF3D7_0210100.1.mrna1_1	PF3D7_0210100.1.mrna1_1;75	75	5.701	4.5789	5.1647	5.487	3.2675	4.565	4.1659	4.5002	4.0036	5.1396	5.3889	3.3716	5.0925	3.7268	4.4033	5.2593	6.235	3.2913	3.7409	5.3183	5.354	5.0609	5.5913	5.5295	5.0193	5.4246	4.9741	5.0934	5.765	5.5027	5.5942	5.1338	5.5236	5.4552	4.3964	1.9486	5.1783	5.6126	5.5668	4.2555	3.101	4.3896	4.9565	3.2585	5.0237	4.1715	4.9045	5.3537	4.3306	2.969	5.5954	5.2902	4.6531	5.337	4.905	4.3653	5.7323	4.84	5.7101	4.7371	5.7806	6.2917	5.2739	4.8227	5.6639	5.9224	5.3913	5.8032	5.8014	5.9491	4.6023	5.4803	6.127	5.2403	5.0067	5.5407	5.8634	5.8755	5.4363	5.5607	5.0768	4.4182	6.1997	6.9085
PF3D7_0210100.1.mrna1_1	PF3D7_0210100.1.mrna1_1;76	76	6.1873	5.76	5.5954	6.2568	5.4757	5.4748	5.5245	5.133	4.2388	6.6228	5.9722	6.3792	5.3837	3.8972	4.6496	5.3816	5.5987	6.5636	5.3621	5.876	5.5148	6.4202	6.5121	6.6819	5.4053	4.765	5.9179	5.7679	6.9495	5.8723	5.599	6.0483	6.9464	5.5497	5.1027	6.121	6.4263	5.8552	4.8349	3.0652	5.4253	5.0431	5.6182	4.3277	4.0764	4.1619	5.7533	5.1871	4.4182	4.366	5.8331	5.6267	5.0268	6.8306	5.489	5.7211	5.8585	5.2338	8.3323	5.5969	5.5741	7.7908	5.9946	4.8181	5.2498	4.6363	5.6924	5.9423	6.8988	5.1639	5.6913	5.599	6.15	5.7195	6.067	6.6584	7.2668	5.5913	5.8128	5.3516	4.557	3.2357	6.1085	6.697
PF3D7_0210100.1.mrna1_1	PF3D7_0210100.1.mrna1_1;77	77	5.0678	5.1289	5.1902	4.6854	3.1194	3.9088	5.1538	4.3854	5.3049	5.7658	5.6328	4.3248	4.2832	4.3667	5.5561	5.1603	5.607	4.845	5.4861	5.0184	4.855	4.8836	5.0166	3.5656	5.2619	2.9764	6.1291	5.896	4.8243	5.7779	6.6401	4.6064	5.1969	5.6229	4.8079	4.6616	7.4593	4.7279	4.7527	3.1538	3.7049	4.0036	4.9973	5.0268	4.073	4.0925	5.3509	6.6353	5.0215	3.9021	5.6784	5.3352	4.1268	5.6904	4.8253	5.3597	4.7527	5.6747	5.6755	4.9639	5.7962	8.2575	4.6094	5.4692	3.7803	5.3954	5.4209	5.671	5.4951	5.5311	3.6218	5.1497	5.9971	5.3957	5.7876	5.8186	7.8361	4.8186	5.8253	5.939	5.4386	2.9336	5.4774	7.6082
PF3D7_0210100.1.mrna1_1	PF3D7_0210100.1.mrna1_1;78	78	5.8012	7.0759	5.3809	5.5892	5.0435	4.6904	5.2048	4.8982	4.0036	5.6633	5.9052	4.6904	5.4838	4.0356	5.1514	5.2836	5.7257	5.9397	5.8647	5.3611	3.9736	4.7517	5.1048	4.1635	5.5901	4.2273	5.3792	4.9491	5.6887	6.1997	5.7616	5.2589	5.4333	5.6499	2.3702	4.916	8.1276	5.1383	5.5188	7.6115	4.4012	4.8866	4.7618	4.5705	4.6035	4.4764	6.6185	4.7934	4.2847	3.6427	5.0023	5.0426	3.2824	6.1121	5.2434	6.1562	5.0237	5.7344	5.6121	4.8268	5.4222	8.4496	6.6751	5.3802	5.2392	5.6792	4.4053	6.0587	6.6747	5.7388	3.5298	5.843	5.6499	5.889	5.6533	5.4155	8.078	5.3016	5.5289	5.9609	4.6294	4.1522	6.6713	7.0448
PF3D7_0210100.1.mrna1_1	PF3D7_0210100.1.mrna1_1;79	79	6.1719	4.6831	4.8181	7.0813	4.4783	4.2396	5.7674	4.479	2.1603	5.6162	6.2821	5.2532	7.0191	5.278	5.3865	5.2566	5.7949	4.8674	5.7252	5.88	5.4656	5.4128	5.2032	5.0032	4.4561	3.7485	5.392	5.1522	5.7369	5.5619	6.1475	2.2048	4.8709	5.8017	5.1997	5.2698	8.1533	5.4336	4.8943	5.7032	4.3009	5.5928	5.2728	5.1089	4.4249	4.8846	5.318	5.0828	4.3491	5.77	6.3273	5.3646	3.5607	5.9134	5.2246	5.7156	5.3226	4.7203	5.6957	4.765	5.1214	8.1971	5.4472	4.7692	4.5491	5.3277	5.2277	6.1765	6.9092	5.1546	4.841	5.7538	5.4502	5.8395	5.9298	4.669	8.8714	5.3223	6.2024	6.1235	4.6288	4.6235	6.1749	7.7969
PF3D7_0210100.1.mrna1_1	PF3D7_0210100.1.mrna1_1;80	80	6.7444	6.0188	4.6927	5.9333	5.5229	5.3183	6.0099	5.5753	3.8032	6.8597	5.8669	5.4931	5.7096	4.1342	5.7842	5.4053	5.0972	5.4874	5.6744	6.302	6.0115	5.374	5.6837	6.3695	5.5817	5.017	5.3122	5.2172	6.6235	6.0577	5.7227	4.7871	5.9298	5.6954	2.848	3.9383	7.0532	5.7206	5.3172	5.1436	5.7544	5.332	4.6005	5.5868	5.157	5.1554	5.2203	5.2083	4.435	5.5435	5.332	4.9336	5.2491	6.2897	5.0014	5.9191	4.009	6.7017	5.1039	5.9898	6.6486	6.9385	5.3677	4.9722	5.4601	5.6282	5.0687	5.6707	7.4765	4.856	3.1077	5.3586	6.3052	6.1865	6.0826	6.6918	7.5002	5.366	6.1278	5.9598	5.9458	5.2199	6.4681	7.7018
PF3D7_0210100.1.mrna1_1	PF3D7_0210100.1.mrna1_1;81	81	6.3316	5.2498	4.9364	7.1913	4.4679	4.6206	5.1755	5.0356	5.3649	5.1106	5.9787	5.4101	6.2248	3.7004	4.238	5.9934	6.074	5.6927	5.9322	6.3749	6.0437	3.9882	5.3688	5.5981	5.4735	4.3882	5.742	7.0409	7.1467	5.7423	5.2087	2.4489	5.8955	5.6185	5.7677	5.251	7.151	4.735	4.6599	3.729	4.3125	4.6769	5.4983	5.9397	4.2765	4.1457	5.354	3.7908	4.5783	5.4812	4.8053	5.0849	5.4199	6.3611	4.8777	5.6014	4.9477	6.2636	5.4607	4.4542	4.9509	6.6913	5.0435	5.8382	5.4121	5.4499	5.0913	5.9713	7.0237	6.1833	4.7692	6.1218	6.5644	5.738	5.3896	4.8309	7.5711	6.3516	6.1158	6.377	5.6256	5.9317	5.8022	7.4411
PF3D7_0210100.1.mrna1_1	PF3D7_0210100.1.mrna1_1;82	82	6.5272	6.0074	5.5696	5.5898	4.8948	4.5552	5.0054	4.6017	5.1001	6.3597	5.4941	5.4777	5.1202	4.2698	5.7398	5.6952	5.2664	7.1638	6.3626	6.2941	4.9227	4.4963	4.7913	5.2304	5.2215	5.2342	2.5922	6.7995	6.3942	4.756	6.0622	5.0639	5.4542	5.636	5.7903	4.7761	7.7079	5.0457	4.6588	4.0391	5.0334	4.1859	5.4722	5.5056	3.957	5.5641	5.6212	4.1318	3.5021	4.0909	5.3172	4.4886	4.0942	5.9227	5.7425	5.6235	5.1823	5.7407	6.2683	5.0027	5.4243	6.9915	5.6467	4.6421	5.4741	5.8263	5.2854	6.1871	7.2824	6.3768	4.4699	5.0887	5.3252	6.0328	5.8314	5.3273	7.4296	5.3716	5.2265	6.134	3.7268	3.1699	5.6817	7.8901
PF3D7_0210100.1.mrna1_1	PF3D7_0210100.1.mrna1_1;83	83	6.4251	4.7032	5.0742	5.6628	7.1526	5.0219	6.0376	5.6191	9.0043	7.0333	10.5369	5.8331	5.5033	7.6021	5.1424	5.7285	4.7882	7.4215	5.5892	5.8102	6.0665	5.4212	4.5892	6.4951	5.0396	3.266	4.8709	7.6934	7.0171	6.1657	6.1938	3.796	5.8868	5.1127	5.3663	4.8253	9.2323	5.0277	5.645	3.6747	5.0041	6.705	4.8831	5.8527	5.3176	5.6144	5.5163	5.6436	4.7415	4.6611	5.2323	5.0387	5.1603	4.9946	5.9619	5.4005	4.5472	5.7729	5.8765	5.1815	6.0135	6.6528	5.347	5.8669	5.4276	5.3445	5.9333	6.5797	8.6857	6.0389	5.7186	5.5765	4.995	5.7211	6.1117	5.3262	6.738	6.4575	6.3246	5.7554	4.1635	4.5179	5.9639	7.4087
PF3D7_0210100.1.mrna1_1	PF3D7_0210100.1.mrna1_1;84	84	6.6679	5.511	5.2449	5.5195	6.1755	5.2016	6.065	4.9184	3.851	6.8376	5.9697	4.8758	4.7131	5.6525	5.5364	5.4786	5.4735	4.6323	6.0525	6.8876	6.7958	5.7455	5.4624	6.4353	5.6904	4.0548	5.1522	8.1453	7.0613	6.6213	5.8117	4.2024	6.3567	5.8662	4.7501	5.0014	8.2196	6.561	5.2566	4.9231	5.2342	4.7393	5.0387	5.7711	4.3764	4.8861	4.903	5.7993	6.1906	4.862	5.6868	5.8081	5.2619	6.9916	5.7706	5.2296	4.9736	5.9371	6.1787	5.3923	5.3255	6.4862	5.1453	5.0648	5.0144	5.5283	4.8585	4.7991	8.7242	5.8169	6.1052	5.1039	5.7858	4.861	5.2976	5.9502	6.4121	5.6582	6.5971	5.6144	3.1922	4.9612	6.0702	7.6459
PF3D7_0210100.1.mrna1_1	PF3D7_0210100.1.mrna1_1;85	85	6.8018	6.0433	5.6893	6.2731	5.0665	6.3818	4.8948	3.2555	4.1144	7.0994	5.8482	5.4601	5.6453	4.7317	5.9649	5.4529	6.0137	3.859	5.9222	6.1272	6.6424	6.5005	4.8094	5.8639	5.93	5.2284	4.673	6.4971	7.277	5.9413	6.251	4.6404	4.8669	5.9841	4.8012	4.2418	7.6702	5.8696	5.8354	5.272	5.2437	5.044	4.1102	5.8435	5.2521	5.1922	6.648	6.3431	4.942	4.0959	5.9453	4.1367	3.9174	6.3712	5.7156	5.2184	4.4718	6.2369	5.4909	4.8278	5.8128	6.2906	7.9284	5.9088	4.2273	5.2776	4.6444	4.4195	8.1889	6.234	4.986	5.0785	6.1473	5.8912	5.9941	5.2578	6.52	6.5759	6.843	6.1233	5.6447	5.7538	5.4479	7.7914
PF3D7_0210100.2.mrna1_1	PF3D7_0210100.2.mrna1_1;8	8	5.3625	5.1127	4.7027	3.9764	5.0461	7.2111	5.541	4.9293	3.441	6.6719	5.6645	5.1497	4.2133	3.3306	7.2988	5.953	5.5444	4.9255	4.4886	5.5454	6.1443	4.0259	6.0715	4.1595	4.95	3.717	5.6952	5.5601	5.3906	6.0405	5.6778	4.8415	4.7845	5.3345	3.8197	5.7645	4.263	5.114	5.2196	3.9946	5.0976	4.2227	5.3861	4.8212	4.6588	4.3526	4.9373	5.2048	3.497	3.4005	5.5286	5.6091	5.7151	5.6719	5.1655	3.6565	4.858	6.0063	5.6044	4.856	5.5317	5.7054	5.1481	4.2024	5.4216	5.353	4.9704	5.1173	4.5229	3.7613	4.7203	4.905	6.2683	5.2091	5.7642	4.5323	5.5564	5.6653	6.0518	5.0272	5.4128	5.2924	4.7312	5.0197
PF3D7_0210100.2.mrna1_1	PF3D7_0210100.2.mrna1_1;9	9	5.8699	4.723	4.4594	4.4026	3.1859	5.861	4.0635	3.1985	0.8074	5.6996	3.5336	4.6792	5.2824	2	3.4396	4.7756	5.09	3.5323	2.8298	3.5801	5.3954	4.3568	5.5286	4.9373	4.8738	3.6792	3.9449	4.6792	2.8836	5.503	5.067	3.9764	4.3183	4.6622	2.5435	4.1914	4.9759	5.406	4.84	3.3262	4.4229	4.3709	4.7164	3.5447	4.9231	4.1851	5.1747	5.0712	4.5236	3.3923	5.2091	5.1667	3.6814	4.5601	4.6352	3.2675	5.2032	5.029	5.4822	4.4026	5.0139	5.8286	5.1123	5.405	5.4463	4.9914	3.7708	3.6814	3.6253	5.1977	3.497	4.5583	4.8222	5.0892	4.5934	4.0583	6.6482	4.3951	5.7721	5.4449	4.384	4.0522	3.6276	3.3757
PF3D7_0210100.2.mrna1_1	PF3D7_0210100.2.mrna1_1;10	10	5.1189	5.1554	4.7371	5.3761	0	6.2884	4.5838	3.9495	2.4141	5.3208	4.1906	5.1202	5.0985	2.8339	5.3961	4.7355	4.6876	4.4012	4.6887	3.84	5.5457	3.7708	5.342	4.6696	4.373	3.2555	2.342	4.3255	5.1445	6.5844	5.9062	1.1309	5.4757	5.5916	4.4195	2.4033	4.3964	4.6645	5.4986	3.6599	4.5046	3.4777	3.9937	4.5546	4.7939	4.9547	3.9117	5.4269	5.0193	4.4276	4.3868	4.5583	4.9919	4.8575	4.9026	4.8027	4.116	4.2765	5.6129	4.4289	4.8058	5.2483	4.4189	5.1855	4.7586	4.2802	4.6194	3.4289	4.1391	4.5868	2.3103	4.6106	3.9467	5.2464	4.8674	4.1342	6.1637	4.9467	5.856	5.2581	4.8605	5.2698	4.4705	4.8495
PF3D7_0210100.2.mrna1_1	PF3D7_0210100.2.mrna1_1;11	11	5.6574	5.9112	4.3441	5.3667	4.0453	4.706	5.5937	4.2502	4.3688	6.4446	5.3129	5.2261	5.6276	3.1843	4.2735	5.9775	5.9614	5.3625	5.3023	6.374	5.7268	5.2559	4.7076	6.2261	4.6662	4.3583	4.7192	4.756	6.2785	6.6479	5.3768	3.254	6.4804	6.1884	3.2913	4.6519	5.3427	4.2802	5.3473	3.2063	4.9184	5.009	5.4512	4.6462	5.1623	4.7355	5.0374	4.5993	4.9869	2.1177	5.9079	5.3837	4.9174	5.2273	5.2619	5.1473	5.3423	6.0266	6.0883	5.1787	5.9001	6.0798	5.3118	5.5957	5.1272	5.8775	4.565	5.1342	6.3916	4.7751	4.1449	5.6094	5.5141	6.0525	4.4429	5.594	5.5868	5.5753	6.0112	5.2713	4.4957	5.2284	5.4696	6.635
PF3D7_0210100.2.mrna1_1	PF3D7_0210100.2.mrna1_1;12	12	5.9679	5.3854	5.3154	5.4542	4.3277	4.1611	4.8943	4.6662	2.5261	6.0444	5.9793	1.585	4.4148	4.856	3.6656	5.1723	5.1173	4.0496	3.8217	5.8632	6.8486	5.1993	4.6229	8.5001	4.4796	5.3241	4.9146	4.2517	5	5.9411	5.1416	3.8063	8.0547	5.607	5.3154	4.2698	4.7882	5.155	4.9514	4.7225	8.1918	5.1615	5.5635	4.7814	4.4899	4.0781	5.2392	5.2547	4.5317	5.254	4.7252	7.7055	5.5969	5.6653	5.2891	4.0409	4.7495	7.2995	5.76	5.0197	5.4296	5.5792	4.7897	5.3944	5.3309	5.9352	3.269	5.3431	5.7479	5.9203	4.2411	5.588	7.1476	4.8283	5.479	5.8194	5.8362	5.437	6.2873	5.7727	5.582	4.4269	5.649	6.6591
PF3D7_0210100.2.mrna1_1	PF3D7_0210100.2.mrna1_1;13	13	6.1041	5.6387	5.4232	5.2288	4.0781	5.0126	5.0505	5.1469	5.1875	6.4859	5.1073	5.4293	5.1355	4.95	4.8074	5.6957	4.9579	5.6223	4.9959	4.5435	7.4798	5.4313	5.7706	5.6702	5.1957	4.269	4.7934	5.466	6.0742	6.6044	5.6792	4.7986	5.8738	4.5379	4.854	4.6182	3.9373	5.1538	5.9413	3.7181	5.3448	3.5286	3.9288	4.8987	5.1506	4.354	6.1675	6.7952	4.8349	4.706	5.3583	5.243	5.4101	5.6253	4.9481	5.3775	4.1094	5.3045	5.7013	4.4555	5.4118	5.5874	5.4919	5.1181	4.6259	5.7952	5.765	5.1969	6.1749	4.3462	5.3302	5.2369	5.8545	5.5549	5.0579	6.2369	5.9941	5.7074	5.5043	5.7934	5.0014	5.218	6.4264	6.3877
PF3D7_0210100.2.mrna1_1	PF3D7_0210100.2.mrna1_1;14	14	5.6935	4.9179	4.6502	5.9086	5.4819	5.1152	5.5373	4.6212	4.3618	5.4296	5.9706	5.3823	5.2843	5.0811	3.8043	5.382	6.0181	4.6229	4.8773	5.3245	5.2724	3.5777	5.3049	5.4118	3.1715	3.4263	3.6803	5.1623	6.031	5.2865	5.3674	3.2987	5.6915	5.2048	4.3327	3.7049	4.3882	4.7908	5.6702	4.3547	5.2254	5.314	5.9336	5.3031	4.3262	3.7824	6.8211	4.5558	4.0592	5.1301	5.6433	5.6868	4.6282	5.4722	4.8841	4.8304	5.5931	5.133	5.5487	4.5832	4.3964	4.848	5.0947	5.3885	4.9704	5.9479	5.5373	4.9155	6.1811	4.5686	4.6786	5.6562	6.6171	5.8863	6.1191	6.1369	6.6887	5.2694	6.4163	5.6499	4.9103	5.6168	5.9841	5.9971
PF3D7_0210100.2.mrna1_1	PF3D7_0210100.2.mrna1_1;15	15	5.2847	6.2098	5.0396	8.6601	3.591	4.6153	4.9136	4.1489	2.5874	5.3161	6.3677	4.6519	7.7407	3.3147	5.3009	5.4604	5.0819	3.546	5.4621	4.8792	5.5945	4.5916	6.1605	4.5729	4.7538	4.4443	5.3198	4.7661	6.1373	4.861	5.2645	3.0993	6.0065	4.5644	4.7634	5.382	3.5981	5.7936	5.14	4.8135	4.1018	4.0505	5.0352	5.406	4.6899	5.288	4.8079	6.1777	5.0976	5.1514	5.1811	4.7285	4.441	5.5084	5.6453	4.5945	5.4313	5.6954	5.3096	4.7866	5.9649	6.1773	4.06	4.3262	6.06	5.554	4.1795	5.213	5.0496	4.5211	5.0241	5.3505	4.3341	5.1027	5.2114	4.7766	6.2519	4.6724	6.3736	5.5762	5.9809	5.111	5.7118	6.2913
PF3D7_0210100.2.mrna1_1	PF3D7_0210100.2.mrna1_1;16	16	5.6424	5.6993	4.862	5.9217	4.1301	4.9383	5.2972	4.6363	4.7447	6.348	5.0652	5.3345	5.1359	3.7613	4.5116	5.4373	5.5711	4.4209	5.1894	6.2608	5.0378	4.7137	5.314	5.6358	5.6294	3.9269	3.8237	5.7181	5.328	4.8455	5.479	3.8359	5.3505	5.3237	5.0058	4.8079	4.9869	5.9855	6.2182	3.696	3.6346	5.5647	4.5564	4.5435	5.5173	3.5595	6.1117	5.7887	4.7159	5.2994	4.6323	5.3579	4.9312	5.5856	5.6656	4.235	4.9649	4.7751	5.9432	5.5122	5.5503	5.3074	4.1554	5.342	4.7076	6.2145	5.6901	5.4725	6.5524	4.6159	4.1811	4.9855	4.4269	5.1383	5.1627	6.3289	6.6289	5.4209	6.1229	6.1465	3.9946	4.8654	5.7087	6.0883
PF3D7_0210100.2.mrna1_1	PF3D7_0210100.2.mrna1_1;17	17	6.254	4.9754	4.9453	4.797	3.0144	4.7252	6.0548	4.0618	4.4222	5.5385	5.6479	5.9023	5.013	2.6781	4.5717	5.1615	5.3252	5.4643	5.3642	6.7324	5.2806	4.09	4.8924	5.8829	5.6531	4.3484	4.4919	5.0112	6.0813	5.5777	5.6525	3.0479	5.3663	5.3646	5.9231	2.2327	4.375	5.7981	5.0396	3.8094	5.1144	4.5429	5.373	4.957	4.5534	4.8768	5.3306	5.7661	3.5753	5.0418	4.857	4.5014	4.7153	5.8711	5.7159	4.8339	5.0811	6.2128	5.0942	5.88	5.9986	6.1461	3.9782	5.3847	5.2642	5.9761	5.1367	5.3388	5.5333	5.5883	3.5447	6.0009	5.7947	5.2277	5.5573	5.8405	5.487	5.2664	6.405	5.1102	5.5166	4.7474	5.0126	6.6085
PF3D7_0210100.2.mrna1_1	PF3D7_0210100.2.mrna1_1;18	18	5.6952	5.1094	5.9155	5.5826	5.009	4.4867	5.9789	4.8089	3.6971	6.002	2.5801	5.6014	6.0622	4.7986	4.9704	5.5732	5.7447	5.1039	5.2675	6.7043	5.5398	4.9388	4.8684	5.6576	5.3768	5.4026	5.2832	5.9411	6.1936	6.0885	5.5686	1.4222	5.9732	5.4709	5.774	5.3434	5.2873	6.4954	4.5832	5.735	4.3653	4.6444	5.669	5.5898	5.106	5.4416	5.9537	5.0687	4.0959	5.1493	5.1867	5.1473	4.2517	6.1098	5.7211	5.6387	3.6736	4.9667	5.8716	5.3684	5.9331	6.0751	5.8227	6.0132	5.5601	5.6109	5.5311	5.55	5.4774	5.3971	4.5223	5.2698	3.8309	5.575	6.1285	6.0074	6.405	5.8946	5.2813	5.9348	5.5521	6.393	5.9526	7.2261
PF3D7_0210100.2.mrna1_1	PF3D7_0210100.2.mrna1_1;19	19	5.8387	4.9472	6.6292	7.274	2.4168	5.1595	5.6253	5.2502	4.1227	6.4906	4.682	5.6135	6.3981	4.5065	5.6476	5.2698	5.1882	3.9222	4.9279	5.8557	7.2413	4.6519	6.9777	6.0321	4.7197	4.144	4.1675	5.8048	6.6359	5.8364	6.1274	4.7425	4.6041	5.3455	3.847	4.2623	5.266	4.135	6.1707	3.8982	4.238	4.6724	5.4767	5.5537	5.3816	3.4607	5.1546	8.349	5.0157	4.6932	5.6639	5.9105	4.848	5.4306	5.3719	5.1313	4.1562	5.9814	6.0261	5.1731	5.9709	6.5798	6.1617	3.8237	5.6159	5.7404	4.5385	4.7296	6.4939	4.9855	5.439	5.5741	5.0951	5.6023	5.8924	6.286	7.1732	5.8746	6.4406	6.5677	5.7018	5.3561	4.7698	7.2341
PF3D7_0210100.2.mrna1_1	PF3D7_0210100.2.mrna1_1;20	20	6.5529	4.4809	5.5856	8.4499	5.4774	6.3411	5.233	3.6713	4.254	6.5373	6.3887	6.0097	8.2302	5.408	5.805	5.7328	5.6103	5.2939	4.847	5.77	5.8181	4.5981	5.195	4.8515	5.5339	4.5097	3.3896	5.4256	6.9537	6.4788	5.7255	4.5373	4.9579	5.2847	5.1412	4.7328	4.6124	5.2957	5.7032	3.9326	5.4469	3.9392	4.5198	5.7447	5.2087	4.8304	6.2437	5.6761	3.7634	4.6212	4.8293	4.251	5.497	6.6782	4.8298	5.3462	4.5072	6.0997	4.9575	5.5948	6.5792	6.6073	5.7455	5.7317	5.2388	5.5987	4.7219	5.9418	6.966	5.2168	5.7936	4.7934	5.5647	5.8125	6.7401	7.1077	6.984	5.1847	7.4973	5.5577	6.1552	3.8022	5.6943	7.3449
PF3D7_0210100.2.mrna1_1	PF3D7_0210100.2.mrna1_1;21	21	6.1795	4.8953	5.2909	8.4058	3.861	5.2664	5.6848	4.7602	5.3349	6.0527	5.1489	2.6253	8.0675	3.281	5.4854	5.3968	5.1144	6.0641	5.318	5.8502	5.7913	4.3052	5.8659	4.3561	5.6404	4.9241	4.7671	4.6194	6.8119	5.3681	5.9227	1.3505	6.2536	5.1363	5.0725	4	5.2585	6.0323	4.858	3.8836	4.2876	4.8674	5.073	4.5856	4.856	5.7162	6.4899	6.632	2.7355	4.9208	5.1926	5.5179	4.1938	6.598	5.1318	4.3702	5.3252	5.6352	5.557	5.4816	5.9449	6.1424	4.7093	5.7024	5.0058	4.853	5.2653	4.8329	7.3451	5.7692	6.7808	5.4896	5.5018	5.5604	7.6712	6.2948	6.7287	5.348	6.0453	5.8595	5.2464	3.5097	5.7266	7.3366
PF3D7_0210100.2.mrna1_1	PF3D7_0210100.2.mrna1_1;22	22	6.4661	5.8738	4.295	7.5172	3.5084	5.546	5.2735	4.1619	3.5509	5.4094	5.8602	5.6387	7.2429	3.359	5.2593	4.6035	5.3498	5.1235	4.3903	6.3236	5.8963	5.1989	4.1961	6.1334	5.4845	4.6588	4.957	5.314	7.5033	6.9126	6.374	2.3618	5.2645	5.2839	4.9732	3.025	6.0396	5.6954	5.2987	5.0009	3.8217	5.204	5.1522	4.9561	4.4874	4.3957	5.6182	5.5376	4.1085	4.8222	5.021	5.667	4.845	6.1033	5.4036	3.8298	4.9625	5.0023	5.0461	5.488	6.0277	6.682	5.2687	5.7238	4.3903	5.5481	4.565	5.6177	8.0087	4.6381	4.7876	5.6531	5.1607	6.1871	6.3127	6.0841	6.3787	5.6582	5.8637	5.8382	4.6392	5.7897	6.5518	6.8782
PF3D7_0210100.2.mrna1_1	PF3D7_0210100.2.mrna1_1;23	23	6.2791	5.3377	5.7382	7.0012	4.5053	4.9093	5.0639	4.9955	5.4522	5.1659	5.4182	4.4141	6.9526	2.6826	4.8768	4.1243	5.5561	4.2265	5.3985	6.1361	6.098	4.9672	5.4429	5.6073	4.347	3.6758	2.5705	4.4046	6.47	4.8222	5.8452	5.6781	5.7647	5.558	5.6676	3.7698	3.8053	4.7458	3.8728	3.8074	4.254	5.1918	5	4.9745	3.8329	5.1293	5.4951	6.1479	4.1276	5.5826	5.0317	5.2403	4.7908	5.4538	5.2585	4.9467	4.2126	6.6702	5.6699	5.3169	5.9288	5.691	5.5264	5.1144	5.3161	5.3649	4.3226	5.3875	7.28	5.6493	4.9083	4.8669	6.0186	3.3434	5.8672	6.3406	6.4408	3.4983	6.2236	5.7541	5.2223	3.7949	5.7013	6.7131
PF3D7_0210100.2.mrna1_1	PF3D7_0210100.2.mrna1_1;24	24	6.0228	4.7126	6.0605	6.9287	3.852	4.8089	5.2036	4.1731	4.193	5.1264	4.431	4.9672	6.2416	2.7908	4.3356	4.9045	4.2388	5.2746	5.6738	6.9803	5.7334	5.7049	6.0585	4.101	5.7519	4.1953	5.1815	5.6085	6.0361	6.5938	6.4167	4.1882	5.9069	5.3406	4.1867	4.1069	6.0947	6.1062	5.1918	4.2824	4.9458	5.3625	5.6276	5.5011	4.269	5.4947	6.0915	4.9713	4.7522	5.0717	5.1607	5.3561	4.5154	5.7871	5.2765	4.9923	3.9495	5.8592	5.1643	4.8728	5.1497	6.2061	5.3441	6.0246	5.2976	5.2036	5.2847	4.9059	7.1874	4.2928	5.7018	5.6493	5.9743	4.337	6.2219	6.2332	6.4249	4.2824	6.7136	5.5314	5.5122	4.6803	6.0387	6.4419
PF3D7_0210200.mrna1_1	PF3D7_0210200.mrna1_1;37	37	11.4473	9.6762	6.3085	8.0544	8.3578	8.2768	8.913	10.1004	8.6668	11.7567	7.5547	5.8919	7.6977	9.2741	7.3626	8.3666	11.378	13.4956	6.1367	9.9233	12.3537	11.1153	9.3676	13.6865	6.8146	6.5423	13.4634	6.9154	9.9642	12.3231	12.6547	9.0047	14.8099	7.7084	5.5264	13.2419	8.8997	8.2667	9.7095	9.9423	10.9266	9.6164	8.1007	8.4189	10.4851	8.2222	7.6518	10.4729	5.2642	9.8391	7.1536	11.0885	8.1381	7.6101	9.9901	7.151	7.46	13.2441	9.8454	8.6418	6.5727	10.5962	10.4574	8.6147	10.2469	8.6081	7.4677	11.7792	11.9728	10.9953	7.984	9.6362	13.732	10.3067	8.5719	8.2394	10.9965	9.9581	10.0006	10.5968	8.6338	8.432	12.2856	12.7005
PF3D7_0210200.mrna1_1	PF3D7_0210200.mrna1_1;39	39	11.4968	10.3838	7.3381	7.6139	9.0295	9.1501	8.9651	9.8027	8.8704	11.7997	8.2862	7.3318	6.813	9.8865	8.401	9.1626	11.2239	13.1824	6.1365	10.6368	12.7599	10.7094	8.91	13.5227	7.9319	6.1729	13.4027	7.1234	10.6712	12.1646	12.2528	8.2137	14.8124	9.0479	7.0766	13.4765	8.235	9.365	10.1684	10.5719	12.0232	9.5897	8.0891	8.9021	10.1152	7.4409	7.9116	10.6231	7.7083	10.1208	9.8608	12.1989	8.2033	7.9954	9.1155	7.297	7.6313	12.7976	9.4747	8.7285	5.9359	10.6898	11.3543	9.3085	10.6386	8.5369	8.4673	11.3016	11.9121	10.5311	8.5146	9.6395	13.7266	9.8162	8.9132	8.4088	10.9404	10.4155	10.5815	11.7653	8.6876	8.8991	12.1996	11.6452
PF3D7_0210200.mrna1_1	PF3D7_0210200.mrna1_1;546	546	6.1536	5.636	5.3649	4.1326	4.7393	7.0568	3.8738	4.7388	5.0925	5.1189	5.671	3.251	4.4141	2.4168	7.4205	4.847	5.0161	4.327	3.384	3.6915	4.9937	5.8357	4.7323	7.8535	5.1538	4.2434	8.7045	4.2638	3.85	5.8314	8.7001	1.856	8.2326	5.4313	4.0575	8.143	3.9126	4.3653	4.9021	3.9477	3.1243	4.2334	4.1875	5.0259	3.6837	4.2373	4.5217	4.9231	1.157	4.8094	6.4063	5.3796	1.4751	4.995	4.7777	3.8748	5.4101	5.1156	4.0018	4.3903	4.8425	3.2735	6.3973	3.7929	4.8339	4.5951	4.2296	5.0072	4.3695	4.8037	3.4867	4.2494	4.8515	6.04	5.2828	4.9796	5.4838	4.9704	4.6668	5.0695	4.3198	1.86	4.4343	3.846
PF3D7_0210200.mrna1_1	PF3D7_0210200.mrna1_1;547	547	6.0974	4.9579	4.4189	3.585	3.9098	7.3993	4.7996	4.669	3.3937	5.2445	4.7929	4.8968	4.4189	3.1667	7.5382	4.9193	4.3462	3.6859	4.5097	4.3284	4.6971	3.4515	5.2581	7.2028	5.1791	3.6427	8.3817	4.0036	4.7027	5.193	5.4848	1.3334	7.1882	5.7074	3.0583	8.228	4.1546	4.1946	4.8339	4.1094	2.6485	3.9326	5.2223	5.3122	4.6588	3.8197	3.6112	4.5046	1.9709	5.0299	4.5856	5.3208	2.5435	4.7458	5.2517	3.9672	3.7991	3.852	5.5759	5.9718	4.8704	5.2795	5.5279	3.8669	4.3176	5.1144	4.204	4.504	5.7027	3.8074	4.6753	4.073	5.0188	4.1875	4.9359	4.4469	5.585	5.9381	5.6444	5.1214	4.2987	3.6792	4.0883	4.009
PF3D7_0210200.mrna1_1	PF3D7_0210200.mrna1_1;567	567	6.3082	4.9773	3.9458	4.281	2.0321	6.8611	3.9136	3.5981	1.9891	4.8435	4.7871	4.6769	4.3533	1.5008	6.8857	4.9491	5.2315	3.0303	3.2795	5.839	4.7829	5.0631	4.2832	6.4128	3.2705	3.5969	8.756	5.2369	4.4033	3.7082	6.1054	3.0909	5.9993	4.7934	4.0849	7.8333	4.017	5.5549	4.1667	4.8043	3.9326	3.0959	3.3604	3.9982	4.7586	1.5361	3.2464	2.6369	4.0925	4.7501	5.6809	3.1715	1.6182	5.9425	5.3259	3.717	5.2234	5.1189	6.0527	5.8892	4.857	5.1022	7.5565	5.4179	4.3896	4.4867	4.0215	4.7897	4.2032	3.3363	4.2265	4.7887	5.6305	5.91	5.4696	4.9439	6.6081	5.1538	4.9265	5.8819	3.8217	4.6764	5.4333	5.8934
PF3D7_0210200.mrna1_1	PF3D7_0210200.mrna1_1;568	568	5.2472	4.2645	5.2702	4.2772	2	6.9024	4.8948	3.4356	3.269	5.6079	4.5589	4.5662	4.0444	2.7377	7.0476	5.0063	4.3625	4.811	2.9467	4.7892	5.0828	3.9486	2.4195	7.5286	4.5957	2.9505	8.8779	4.4249	6.1693	5.0635	5.0618	3.797	6.8669	8.3151	4.1707	7.9316	4.4256	5.1603	5.1198	0.8797	4.8629	3.8953	4.8135	4.7996	4.3702	4.7565	5.4909	4.1077	3.4046	5.5103	6.0982	4.6747	2.406	5.1001	4.7735	3.9828	5.3438	4.1052	5.7238	5.7608	4.991	5.1867	12.1371	4.9995	5.3049	4.3356	4.3341	5.3129	6.0605	4.2219	4.2994	7.0103	4.7829	5.8987	5.0027	5.3462	6.5798	8.8433	5.3754	5.4548	4.2203	4.0224	5.2005	4.8826
PF3D7_0210200.mrna1_1	PF3D7_0210200.mrna1_1;569	569	5.7374	4.8895	4.4822	4.373	2.5534	6.9074	4.85	2.8659	4.2593	5.0166	4.4263	3.7159	4.8405	3.541	6.049	5.0934	5.4581	3.4087	3.9307	4.3854	4.189	3.3978	4.6899	7.3903	5.2954	3.5135	7.864	4.89	5.9423	5.86	5.4702	1.5801	7.082	6.2628	4.8644	7.5178	3.5632	5.3063	4.5065	4.7004	0.6871	2.7929	4.4121	3.9533	5.223	5.4575	4.3695	4.319	3.1194	5.3614	5.6132	5.4851	3.9542	5.4973	4.6685	5.9439	2.9088	4.8405	5.359	4.774	5.0657	9.0544	6.2946	4.934	4.8344	4.7371	5.9812	4.3334	4.5868	4.8379	5.4182	5.5567	4.5298	4.8826	6.2808	5.116	7.7724	6.5616	6.0856	5.2498	4.8074	3.9873	5.749	4.7355
PF3D7_0210200.mrna1_1	PF3D7_0210200.mrna1_1;570	570	5.9572	5.7306	4.5103	5.1767	3.1424	5.9984	5.0522	4.4067	2.2898	5.2724	6.1707	5.4195	5.0518	1.269	4.9959	4.5723	5.1301	6.0691	4.4449	6.141	5.9572	4.6764	3.925	6.2568	5.6843	4.1432	7.9214	4.3964	6.2726	5.7112	5.1018	3.0461	6.2012	5.9191	4.4627	6.7733	4.6764	5.233	4.4005	3.4436	4.2906	3.942	4.4148	5.6188	4.5759	4.0036	4.9722	5.5457	4.1367	5.9968	5.5895	5.098	2.8278	5.2203	5.6809	4.3916	3.9203	4.3847	5.3334	5.3726	5.3872	6.7087	5.5392	5.2821	4.211	4.9593	5.0738	5.1731	6.9393	4.8914	4.1094	4.8445	5.5065	5.6531	6.4121	4.6882	7.9548	6.7272	6.3554	5.3944	5.4656	5.1843	5.9023	5.5826
PF3D7_0210200.mrna1_1	PF3D7_0210200.mrna1_1;571	571	6.2902	5.3628	5.1819	5.5135	3.9392	7.0557	4.9855	4.0206	2.7004	5.8148	3.7835	3.0687	4.9103	1.6462	7.3627	4.4744	5.0934	2.9011	5.9957	4.7597	5.8948	3.9126	4.6633	5.9305	5.1156	3.1554	5.7247	4.4893	5.4851	4.9359	4.9878	4.5002	6.142	5.0652	3.851	5.939	4.1961	5.6017	5.2001	3.6576	4.6064	3.7687	8.1846	9.8941	4.1739	3.5033	4.9575	4.3632	2.585	4.859	4.9722	5.235	4.144	5.1603	5.1194	3.7442	4.6571	5.2615	5.0426	7.3318	4.735	6.0721	5.2277	4.8743	4.3625	5.5916	3.4867	4.6809	5.6929	5.0785	4.1481	5.1102	4.4216	6.0546	7.5514	5.0157	7.4122	5.9679	5.6372	5.5078	4.9635	3.9855	4.7203	4.7328
PF3D7_0210200.mrna1_1	PF3D7_0210200.mrna1_1;572	572	5.8283	3.4033	4.6668	4.4835	2.2172	6.1797	5.4912	4.393	3.342	4.8037	4.7306	3.366	4.3736	3.4449	5.9579	4.5484	4.5886	3.2705	3.1667	5.0959	4.5179	3.6088	4.1077	6.2048	5.0968	4.5945	5.6713	4.0934	6.0217	6.0648	4.9575	2.5135	4.6053	4.1906	3.8836	4.441	3.3604	5.2578	4.4074	4.254	3.5059	5.3491	5.251	3.8639	4.0993	4.3277	4.5521	5.021	2.0807	3.4303	6.1096	4.1285	3.4906	5.7947	3.9864	2.2357	4.8826	5.2758	5.0152	5.8941	5.489	5.6308	5.017	4.6599	4.6809	4.6188	2.7719	4.8288	4.2055	4.9928	3.7761	4.903	6.4368	6.0777	5.6247	4.3653	7.3486	4.6848	4.8938	5.4722	4.2913	2.5534	5.1177	3.9477
PF3D7_0210200.mrna1_1	PF3D7_0210200.mrna1_1;573	573	5.7949	4.1538	4.8861	4.6218	4.2172	7.3427	3.6554	2.2172	1.6229	5.0553	3.497	4.5116	4.2563	0.0704	7.4236	4.5759	3.266	4.3298	3.2854	5.5892	5.9241	3.8992	3.6415	4.9444	5.2909	3.4568	6.7404	4.1301	4.3103	4.8773	4.5963	0.2869	4.7361	4.8777	4.723	7.2293	1.9069	4.2555	4.8022	3.4236	3.8992	3.3334	3.2555	4.8555	3.8924	4.7087	3.8992	5.0312	2.2079	3.7814	6.5557	4.6803	3.7268	5.6308	4.9722	1.7049	5.1338	3.7301	4.9551	5.3597	4.5103	6.3375	4.4236	4.6311	4.2196	4.9083	4.4026	4.5116	3.8738	3.903	4.7602	3.8339	3.4594	5.3466	6.2596	4.144	6.6915	5.0418	5.2048	4.314	4.6921	3.4581	4.0391	3.6915
PF3D7_0210200.mrna1_1	PF3D7_0210200.mrna1_1;574	574	5.5978	5.1445	5.0197	4.0295	4.0488	8.0061	3.9193	2.4463	2.0356	5.5018	3.943	4.4053	4.0295	3.7115	7.2365	5.2008	4.9472	3.9439	4.8689	5.4548	6.0409	2.8012	4.2024	5.7973	5.1663	2.6041	6.8121	4.1867	5.4666	4.8243	5.2735	2.3074	5.8319	5.0875	5.3388	5.101	4.5729	4.7164	4.585	4.0374	1.7049	3.3923	4.9509	3.2943	3.852	4.3999	4.479	4.6229	4.5185	5.0892	6.6138	4.6893	5.0347	5.7965	4.9117	5.009	5.0639	5.0152	5.2675	4.3427	4.4751	5.0299	6.823	5.1408	4.9255	5.5314	4.0875	5.0045	5.5223	4.2296	4.5021	4.3847	4.0721	3.9946	6.1707	4.8161	6.9825	6.3667	5.4828	6.1645	4.6259	4.6685	4.4568	5.2188
PF3D7_0210200.mrna1_1	PF3D7_0210200.mrna1_1;575	575	6.5065	4.3985	3.8268	4.6282	2.5922	6.4653	3.6147	0.8797	6.7996	5.8701	5.6182	4.2935	5.1835	3.3937	6.9635	5.0281	4.2728	5.2612	4.4101	7.0941	5.7824	3.0687	5.0369	6.4325	5.4077	3.8237	7.1007	4.067	7.2501	5.7385	5.8605	2.254	6.1414	5.0917	5.2376	6.6761	3.6053	6.1361	4.8684	3.8084	4.2373	4.275	5.0777	4.2487	4.3583	4.4429	4.7897	4.7549	3.0738	5.2772	7.8849	5.434	3.6781	5.1703	4.7517	3.4594	6.0661	4.5367	5.4121	5.2761	5.8647	5.825	11.2444	4.7929	5.8817	5.8061	5.5942	4.5361	5.7732	3.7323	4.2615	6.7948	4.0009	5.2713	5.2506	4.8146	6.7255	8.6324	5.7423	6.2197	5.1835	4.6305	5.1839	4.2861
PF3D7_0210200.mrna1_1	PF3D7_0210200.mrna1_1;576	576	5.2642	4.6294	4.4033	4.406	2.2898	5.0942	4.366	2.9146	2.2203	5.3216	4.3277	3.9317	4.0575	1.546	4.2802	5.2126	5.079	3.9864	2.846	6.3553	6.0217	5.0652	4.1969	5.0027	5.5413	0.4005	8.3703	4.9787	6.3802	6.5537	4.3951	3.8817	5.3341	5.7955	4.0815	7.79	4.1522	4.0135	4.8445	1.8115	4.4861	3.9355	4.5515	4.9662	3.8217	6.1396	4.3909	4.5472	2.3896	3.8709	8.7618	5.4637	3.6064	5.4303	4.9011	6.0858	4.9006	5.2798	3.849	6.5148	5.079	6.4121	6.522	5.3743	4.8022	5.4696	5.7602	4.3785	8.2771	4.9782	6.8907	4.7495	5.6047	5.314	6.2874	4.8104	7.0738	5.5426	5.7463	4.9112	4.5759	5.2731	5.7325	6.023
PF3D7_0210200.mrna1_1	PF3D7_0210200.mrna1_1;577	577	5.4353	4.7671	3.9681	4.4283	2.9964	5.1635	5.7021	4.9955	3.3937	5.4039	4.3284	4.3971	3.8846	4.1803	4.0832	5.2544	4.8146	5.348	4.2334	5.5865	5.7051	4.6943	3.2418	4.0444	5.3341	4.4919	8.3716	4.9565	5.9004	7.8241	5.4679	4.1683	4.7866	4.1473	4.6206	7.274	4.1391	3.839	5.2334	2.5435	4.3667	4.5521	4.3089	5.5871	3.6656	4.0356	4.3067	4.0435	4.1119	5.4229	8.7873	4.3038	2.5084	5.5708	4.7501	3.6473	0.8718	4.8817	5.2012	5.3027	5.516	7.488	6.5368	4.9217	5.8664	3.3016	4.6381	4.8324	8.7794	5.5573	5.0299	4.5033	4.2388	4.4568	6.2325	4.9001	7.4431	6.8097	5.9467	5.9117	4.8997	5.2861	5.1477	4.796
PF3D7_0210200.mrna1_1	PF3D7_0210200.mrna1_1;578	578	5.1739	5.0708	4.6605	4.1318	4.2411	5.3427	4.7908	4.0712	3.9174	5.0268	5.1189	3.8982	4.8217	2.4854	5.0237	4.6887	4.851	5.1843	3.8339	4.3219	7.2986	4.2449	4.735	4.9819	5.5106	1.0496	6.348	3.9458	5.6218	7.2404	5.9392	2.2327	5.2277	5.1056	3.7015	4.5928	4.0365	4.9011	5.1859	4.3526	3.488	4.1587	4.4666	4.8186	4.2593	2.9579	3.9662	4.1252	2.6485	4.6882	7.4685	5.3118	2.5361	5.1363	3.9672	4.7366	4.354	4.033	5.2784	4.9406	5.1326	6.0772	5.0391	5.2079	4.2758	5.1583	5.0479	3.106	4.9732	4.1914	4.1522	5.1018	5.2304	5.0682	4.8535	5.2615	6.7173	4.0849	5.6559	4.8405	5.0883	4.0514	4.6427	4.1135
PF3D7_0210200.mrna1_1	PF3D7_0210200.mrna1_1;579	579	5.4912	4.8958	4.7192	4.4944	4.5662	5.636	5.1485	5.1871	3.1587	5.1938	5.0215	3.6554	4.5515	3.5348	5.5289	3.7876	4.9745	2.9891	1.9819	4.858	7.7783	2.6622	4.2095	4.7159	5.4854	3.7004	7.0485	4.7986	4.774	6.8527	5.0674	0	3.851	5.0041	3.1094	6.1725	3.0925	5.4998	3.8012	4.0618	3.7602	5.0622	4.5454	3.6369	4.3241	4.5789	2.9241	5.2876	3.0126	5.1485	7.0924	5.0896	0.8953	5.7779	5.0369	4.9444	3.3334	4.9467	6.0522	4.2532	4.5934	6.6222	4.934	5.8283	5.5934	5.0985	4.8992000000000004	4.904	4.6439	3.8227	4.0557	4.5963	5.6602	4.9378	5.5084	5.1663	6.1516	5.3684	5.0712	5.2261	4.7181	1.8875	4.1481	5.5119
PF3D7_0210200.mrna1_1	PF3D7_0210200.mrna1_1;580	580	5.3122	4.3792	5.0717	4.856	2.6982	7.038	5.3187	2.1473	0	3.7897	4.3951	1.6554	4.6427	1.3618	6.7458	3.2449	5.2304	3.3277	2.516	3.2079	8.1888	3.4594	4.4209	4.7203	4.5072	3.0652	5.7554	4.6616	4.5577	6.8199	4.7639	2.8914	3.3882	5.07	3.8125	4.4796	2.797	4.7054	4.408	3.8094	4.1914	4.7506	5.8143	4.1969	2.9964	2.9782	4.0488	2.5729	3.1953	3.8248	6.8889	4.8841	2.9222	5.4466	3.8319	4	4.0807	5.327	4.8258	4.6932	4.1416	5.406	5.0343	3.3016	4.5503	4.6513	4.073	3.8309	4.1562	5.1048	4.1432	4.8826	4.8674	4.6035	5.8181	4.839	6.1667	4.8861	5.7748	4.9373	4.0514	3.2765	3.9955	2.0215
PF3D7_0210200.mrna1_1	PF3D7_0210200.mrna1_1;581	581	4.9814	4.7203	3.8268	4.3089	2.7398	5.9649	4.0858	4.5286	0.7225	5.337	4.8475	3.2001	4.1235	0.3334	5.2296	5.7533	5.0704	3.2824	3.856	3.4995	6.2787	3.5435	3.5033	2.0738	5.1651	3.5692	5.1977	5.2388	3.9021	6.5673	5.128	2.1177	4.4535	4.6786	3.111	1.7398	3.4074	4.2802	5.5248	3.0018	3.211	4.0505	5.1214	2.4751	3.5021	3.9514	4.673	4.3349	4.5503	2.8278	5.4558	5.0866	3.8166	5.4124	5.3885	4.4168	5.1997	4.0461	5.8532	4.2735	4.5916	3.5046	4.862	4.0374	4.0206	4.4653	4.3618	4.393	4.6415	4.3764	2.7592	3.9069	5.354	3.8084	5.7096	4.7944	6.0775	4.4502	5.1243	5.3726	4.4416	2.669	5.0299	5.4738
PF3D7_0210200.mrna1_1	PF3D7_0210200.mrna1_1;582	582	7.1666	5.054	4.8278	4.1135	3.9212	6.6073	5.1981	4.366	3.8817	6.2858	5.1064	4.9208	4.263	3.4195	6.591	4.3169	4.8968	3.6814	4.4679	5.121	7.7665	4.986	4.3882	4.1144	5.3614	4.0479	6.4981	4.1035	4.5662	7.2295	4.6398	4.0575	4.3477	6.0849	4.4323	4.1851	4.0531	4.3356	3.9155	2.729	3.5534	3.8166	5.3406	5.4433	6.7577	4.9458	5.2373	6.4046	4.2728	2.8135	4.7511	5.3295	3.905	4.4906	5.2032	3.5423	3.6288	6.054	6.0877	4.0522	4.7274	6.8887	4.6758	5.3892	3.9241	4.8934	4.3377	4.904	3.9269	5.0299	4.1691	5.1579	4.2242	5.9798	5.1731	4.3284	7.3756	5.3586	5.5747	3.8258	5.1997	4.5379	3.2645	6.6098
PF3D7_0210200.mrna1_1	PF3D7_0210200.mrna1_1;780	780	11.459	9.9099	6.0603	13.0008	7.946	8.8049	9.8462	11.1681	8.4403	11.5557	8.2693	8.8322	12.9412	9.6609	7.7745	8.4145	11.9451	13.5894	7.0553	9.6716	11.5381	10.572	9.9287	13.1762	6.6292	6.042	12.9441	7.8881	9.2476	11.8368	12.0269	10.5887	14.5037	8.2426	6.0157	13.1628	10.9335	8.6121	8.4779	9.7624	10.6366	9.8669	8.3081	8.6161	10.5872	9.5388	7.4816	9.5165	6.1757	9.8181	8.9268	11.4307	8.9067	7.5032	9.5714	9.7073	7.4506	12.8652	10.1291	8.7518	6.9535	10.4936	10.7708	9.5449	10.5292	8.7952	7.4517	11.3844	11.9736	10.3613	9.0653	9.4998	13.5496	10.1154	8.2833	7.8432	11.038	9.7054	10.3515	11.1253	9.9116	8.5717	11.7635	12.8705
PF3D7_0210200.mrna1_1	PF3D7_0210200.mrna1_1;781	781	11.3474	10.0581	6.0137	13.9359	7.6865	8.7272	10.071	11.7568	8.4385	11.3948	7.7871	8.1229	13.6715	9.1296	8.0904	8.1849	12.3634	13.3692	5.9556	9.549	11.7367	10.6535	9.6692	13.2028	6.826	5.4637	13.5737	7.2352	9.4448	11.6197	11.9319	9.3088	14.7739	8.63	5.9416	13.2521	10.449	8.6981	8.4861	9.9842	10.1605	10.5133	8.6976	8.5791	10.4799	10.1251	7.5796	9.8712	6.5932	9.6363	8.2881	13.0215	8.6248	7.7675	9.762	10.6935	6.4679	12.2633	9.8132	7.6323	6.3254	10.6757	10.8703	9.1473	10.0577	8.9188	7.1744	11.1124	11.9583	10.6184	9.4677	9.179	13.4217	10.1038	8.347	6.7756	10.9216	9.5192	10.8672	10.9152	9.6018	8.1166	11.9208	12.9006
PF3D7_0210200.mrna1_1	PF3D7_0210200.mrna1_1;782	782	11.5379	9.4864	6.6796	7.9208	8.9057	8.8407	8.7755	9.7769	8.8923	11.9792	11.0394	7.6933	8.0884	9.9087	7.7901	8.1563	11.798	13.5409	6.5121	10.3073	12.1229	11.1981	9.0172	13.4212	7.2431	6.9493	13.4624	8.1998	10.2267	11.8502	12.6316	8.505	14.6394	8.0025	6.9639	13.4262	7.9592	8.7652	10.2199	9.6442	10.3277	8.9178	8.909	8.2328	10.8359	8.4283	7.8388	10.9043	5.8117	9.6793	9.3811	10.9278	7.4526	7.221	9.0665	7.7849	7.6013	13.1101	10.5149	8.0213	6.0308	10.5364	10.5229	8.503	9.9344	8.1589	7.6868	11.8587	12.3356	10.1799	8.5596	10.2888	14.0851	10.6935	8.7723	7.5455	11.09	9.8402	10.1861	10.995	8.2409	8.481	12.2233	12.0471
PF3D7_0210200.mrna1_1	PF3D7_0210200.mrna1_1;784	784	12.1028	10.4034	7.5405	7.3357	8.9021	9.0663	8.3909	9.6481	8.9057	12.1171	10.8999	7.8926	7.1003	10.5997	8.2953	8.0384	11.7572	13.5097	6.1579	10.6058	12.6105	10.3282	9.396	13.1728	8.7406	6.3572	13.1875	7.6856	10.5463	12.0457	12.5533	9.0916	14.7187	9.5487	6.0144	13.3373	7.8409	9.7415	9.794	10.52	9.6936	8.7237	10.1411	8.8374	11.1218	8.0516	8.7894	10.397	6.3738	10.3231	9.7603	11.8587	8.3836	7.7444	9.782	7.9947	8.4073	13.5131	10.8296	8.4551	6.3072	10.7289	11.2184	9.6249	10.5824	8.4367	8.3664	11.0737	12.6938	10.2092	8.5041	10.6817	14.0659	10.9006	8.8618	8.1467	11.3194	9.9821	11.2257	11.4161	8.7397	8.9388	11.4926	11.7465
PF3D7_0210200.mrna1_1	PF3D7_0210200.mrna1_1;1078	1078	6.4851	5.5472	4.4429	4.5904	4.354	5.7197	4.1252	4.6177	4.7986	5.6331	4.3806	5.6704	4.6696	4.4912	5.6932	4.4094	4.8866	2.7782	4.1309	4.1977	5.7361	2.9635	3.9982	4.9016	4.2854	4.3971	3.5886	4.3834	5.0023	4.8248	5.2307	2.9672	8.5133	5.2479	5.0356	3.3716	3.2645	5.0241	4.9212	5.1485	2.8875	6.1837	4.8344	4.673	4.963	4.6927	6.3293	4.6171	3.5435	4.8374	4.7296	4.5981	3.8669	5.5068	4.7655	3.7592	4.06	5.5856	5.7447	3.8001	4.7549	6.7241	3.0197	5.6648	4.5336	4.735	5.1526	4.7485	5.7137	4.8166	4.8812	5.3782	4.5632	5.4128	5.6447	6.1121	7.3655	5.2415	5.852	3.0583	5.8156	4.1914	5.9971	4.6011
PF3D7_0210200.mrna1_1	PF3D7_0210200.mrna1_1;1079	1079	6.31	5.4705	4.8861	4.8017	4.8354	5.0755	5.6519	4.541	2.269	6.9515	4.9193	4.2234	4.6548	4.0108	5.1735	5.6232	4.5717	5.0934	4.7671	4.5729	5.684	4.4443	4.7098	7.5627	4.4653	3.3001	3.2403	4.6645	5.0947	5.1334	6.0796	4.431	8.1093	5.3498	3.6927	4.6954	3.696	5.1807	4.6212	4.3757	4.6713	4.6153	4.813	4.2884	4.843	5.2334	5.2464	5.3698	4.6781	5.1371	5.4226	6.0525	3.9873	6.0921	5.4561	4.0233	4.373	5.3023	6.0911	2.9222	5.3579	6.0002	5.6129	5.0041	4.858	6.1412	4.8963	4.6282	6.4525	4.0054	6.5711	5.0596	6.5975	7.9528	5.4506	5.7637	7.3049	6.0494	6.2587	5.7434	5.5662	4.8733	6.1957	4.5789
PF3D7_0210200.mrna1_1	PF3D7_0210200.mrna1_1;1080	1080	7.1486	6.2057	5.1807	5.6738	3.359	5.4812	5.769	5.5336	2.5632	6.6093	4.4995	5.8997	5.1623	4.717	5.7501	5.6144	5.6482	4.2211	3.8166	5.4877	6.0557	4.0188	5.4783	6.7225	5.0725	3.7602	5.5577	5.4111	6.5204	7.0744	6.3149	5.4575	8.4443	4.682	6.0402	4.8822	4.8728	5.2184	4.9397	4.8743	4.1094	5.1922	4.8733	4.541	6.1348	6.3906	6.1071	2.2388	4.1715	5.6185	5.2954	4.8304	3.6508	5.8963	5.6924	4.3951	6.5791	5.2716	5.6023	5.1675	4.5862	6.3749	4.7159	5.4519	5.5021	6.0639	2.903	6.6423	5.3431	5.8615	5.969	6.233	7.4124	6.7655	6.3584	6.4676	6.9993	5.4637	6.1701	6.2153	6.3468	5.0492	6.5544	4.9841
PF3D7_0210200.mrna1_1	PF3D7_0210200.mrna1_1;1081	1081	7.0042	6.9205	5.6299	5.7057	4.9841	6.5138	5.1214	6.3112	4.3611	7.2062	6.0345	5.7735	3.2219	6.1703	5.5589	6.3484	5.4995	5.6516	5.0862	5.3565	5.7581	5.1256	4.9768	8.5609	5.013	5.3313	4.8575	5.2813	7.1935	6.8702	6.5803	5.0909	10.762	5.1383	6.1426	3.774	5.4854	6.6312	5.2036	5.0522	4.1691	4.98	5.1185	4.5632	6.6299	6.7758	6.4599	5.4145	5.6966	6.2568	6.0018	6.211	4.8812	6.7035	5.157	5.6744	6.1669	5.7363	5.8377	3.7949	5.4902	6.8482	5.8009	5.2813	4.6764	5.6602	3.7082	5.7431	4.3597	5.1566	7.2155	6.871	7.8947	7.6362	6.2279	5.607	7.543	5.9993	6.6125	6.4306	6.6153	6.1033	7.4253	6.2538
PF3D7_0210200.mrna1_1	PF3D7_0210200.mrna1_1;1082	1082	7.2292	6.223	4.9208	5.1085	3.8875	6.4482	6.0712	4.957	4.1562	7.9092	5.318	4.4963	5.4973	3.6915	6.0101	7.1776	5.1719	5.5783	4.3695	6.4642	6.1643	4.756	4.9112	9.893	5.5002	4.6988	5.8189	5.1675	6.9791	7.5382	6.2861	3.7751	11.8057	5.9912	5.7038	5.1256	6.0422	5.6153	5.1627	5.6831	4.9791	4.9528	5.1169	5.2906	6.5941	7.1972	6.8089	5.2449	4.8758	4.6513	5.9683	6.1094	4.4989	7.1393	6.0036	4.8263	6.4043	6.254	5.723	4.7495	6.0248	7.2425	5.3302	6.027	5.79	5.7208	5.4928	5.8542	5.9651	6.5531	6.8325	6.896	8.0035	6.9999	5.7533	5.8763	8.0697	6.5686	5.904	6.0479	6.3668	3.0959	7.7956	6.8445
PF3D7_0210200.mrna1_1	PF3D7_0210200.mrna1_1;1083	1083	7.5609	7.2319	5.4502	5.3768	4.4429	5.9957	6.132	5.4799	5.62	8.6269	5.1934	5.9042	4.9584	5.9688	5.8166	6.5583	5.465	6.7627	5.3674	5.7637	6.1073	5.7118	5.0738	10.2228	5.1743	2.5729	6.4686	5.1898	7.0665	7.4496	6.9904	3.5509	11.273	5.0334	5.6616	5.6138	6.2282	5.4998	5.5062	5.7021	4.3568	5.0045	4.9896	5.6594	6.8517	7.4708	6.2662	6.4486	4.8699	6.1669	6.5049	8.64	6.5049	6.302	6.0485	5.2353	7.1015	6.7206	4.9369	5.671	5.4172	7.8374	6.4361	5.9018	4.7756	5.857	5.8296	5.5251	4.8369	6.8896	6.9403	7.2255	7.8659	6.2275	7.0626	6.5426	8.5565	6.7545	7.0547	6.5804	6.757	5.645	8.3404	7.3448
PF3D7_0210200.mrna1_1	PF3D7_0210200.mrna1_1;1084	1084	7.5167	7.0281	5.5537	5.3498	5.2769	6.217	5.4175	5.5469	4.6404	8.2014	5.9561	5.3882	5.2657	5.5157	5.6389	6.0877	5.6112	6.4973	4.7247	7.1209	6.1755	3.862	4.3212	8.9495	4.9959	4.0277	6.1054	5.6795	6.6716	7.4275	6.7231	1.3103	11.4247	4.8495	5.0259	5.314	6.8835	5.6522	4.7469	5.8955	3.8699	3.3964	5.5367	4.9855	5.0832	7.6774	5.7687	3.7645	4.5129	6.0987	5.853	9.5666	4.4976	6.4843	5.3441	5.225	6.6979	5.5993	5.9561	4.9556	4.8787	7.1625	6.4733	5.2638	5.5273	5.3245	3.7981	5.578	6.1603	5.6594	7.1705	7.2255	8.4046	7.4825	6.2332	6.6535	8.1033	7.4472	6.7196	6.436	6.4197	5.0099	7.6547	5.3736
PF3D7_0210200.mrna1_1	PF3D7_0210200.mrna1_1;1085	1085	7.3026	7.3265	4.757	6.3255	5.1313	6.3766	5.6696	6.1771	6.4158	8.7047	6.7193	6.087	5.7511	6.5076	6.6788	6.4756	6.4499	6.6668	5.5859	6.7926	6.8697	5.1558	4.3491	9.5666	6.0235	4.7623	5.6109	5.8819	6.6829	8.2697	7.1661	4.8354	11.9529	5.7832	5.7921	4.9519	6.6459	5.6845	5.6648	5.1272	4.6153	4.8354	5.1981	5.7197	7.298	7.739	5.7506	4.841	4.3882	6.3316	6.0736	10.5562	6.2286	6.373	5.9236	5.9345	6.2075	5.729	5.8741	5.6656	5.5185	7.1865	5.5984	6.5761	5.8575	6.4497	4.859	5.6177	5.9241	6.7159	7.7067	6.8633	8.3669	7.7307	6.3846	7.1034	8.5959	6.9187	7.5874	6.9418	6.9672	6.0219	7.9691	7.3305
PF3D7_0210200.mrna1_1	PF3D7_0210200.mrna1_1;1086	1086	7.3958	7.7327	5.4022	5.8336	4.9217	4.8841	5.9556	5.4963	5.7227	7.5182	6.6483	6.2439	6.1175	4.7425	5.9189	5.7296	5.8681	5.9934	5.2418	7.1677	6.2774	5.1514	4.5957	7.1498	5.9338	5.2153	5.5286	5.7769	7.6738	7.7625	5.7004	4.1922	10.8694	6.14	3.8359	6.4236	7.128	4.9941	5.0807	6.7317	5.7244	5.7353	5.8736	6.3291	6.5458	6.643	6.0533	5.2346	5.441	5.9614	6.1173	10.1923	6.2286	7.209	6.3187	5.5859	5.0405	5.9919	6.1679	4.9561	6.4177	6.6669	6.2685	6.3607	5.4686	5.8897	6.0328	6.8344	7.0565	5.6311	6.4642	6.2698	6.3892	6.2873	6.3733	6.1803	6.8079	6.5062	6.4283	6.719	5.7181	5.5106	7.5764	6.8262
PF3D7_0210200.mrna1_1	PF3D7_0210200.mrna1_1;1297	1297	7.8644	5.8607	5.2909	5.5002	4.5741	5.7306	6.5785	6.4552	2.3951	8.2542	5.5692	8.9595	5.0687	5.09	4.8963	4.916	6.7955	4.8043	6.1621	6.1173	5.9635	4.8659	5.0997	5.8301	6.1056	8.9817	4.4731	4.1819	5.3154	6.1131	6.8595	4.2334	6.076	6.6622	8.4793	4.8728	6.3163	5.3558	5.5583	3.9107	5.3473	7.2797	6.8999	5.1428	6.6486	5.5925	7.3027	5.2102	3.6392	11.1248	5.8171	5.2865	5.151	5.4515	7.0209	5.3614	6.4062	7.1891	6.7913	6.8512	5.9317	6.6378	8.1647	5.8245	6.1299	5.5078	4.9298	6.273	5.925	6.2557	4.6206	6.9339	8.0601	6.3889	6.8747	5.9505	7.2089	7.5188	6.57	7.3427	5.4094	4.1898	5.5859	6.3468
PF3D7_0210200.mrna1_1	PF3D7_0210200.mrna1_1;1298	1298	7.5812	6.0594	6.2159	5.6907	6.2884	5.213	6.8788	7.0869	5.1554	7.4565	5.2342	9.1392	5.8912	5.9649	5.3568	5.323	7.5305	5.4919	5.4525	6.4692	6.5075	5.067	4.6848	6.6643	6.9185	9.1045	5.43	5.114	6.5762	6.1918	6.7541	3.0286	5.6946	6.5966	8.9032	5.1675	8.0441	5.7167	5.5807	5.5934	5.1313	7.8897	5.5214	5.4469	5.7827	4.8037	5.9357	8.8099	5.2292	7.8166	5.8622	6.0367	5.2188	7.6679	5.7101	5.1643	6.3735	5.9484	5.8999	6.7184	4.8826	6.083	8.1506	6.1948	6.2525	5.5686	4.6605	6.0314	6.8826	5.5613	4.5348	6.0221	6.7879	7.7692	7.335	5.6803	8.1433	7.517	10.2904	8.3044	5.479	4.8227	6.0426	5.0917
PF3D7_0210200.mrna1_1	PF3D7_0210200.mrna1_1;1299	1299	6.8354	5.84	5.0875	6.0533	4.856	6.2441	6.0757	5.1309	3.4046	7.7158	5.5201	8.2656	4.4601	4.2869	5.689	5.9074	5.9236	8.4646	4.488	4.9662	6.6545	5.9098	5.0836	7.6761	7.1204	9.494	5.7916	5.7315	5.826	7.1629	6.961	4.314	7.5173	7.4633	9.5493	5.5176	7.7836	8.959	4.5619	4.8237	7.6379	9.2212	5.7711	7.4728	6.4653	5.9526	7.6601	5.7729	5.4515	9.1899	6.0757	5.9993	8.1944	7.477	7.5144	5.8512	7.0046	6.5114	6.2024	6.5587	7.4538	7.252	8.9683	6.2506	6.4017	6.3584	4.7495	6.5284	6.7903	7.9999	4.6235	7.529	7.4675	7.81	6.7018	6.6542	7.7413	9.3457	6.9083	7.6534	5.9453	5.554	6.8307	6.0811
PF3D7_0210200.mrna1_1	PF3D7_0210200.mrna1_1;1300	1300	6.5755	5.3875	4.4542	5.4026	5.2384	4.4489	5.1457	4.26	3.0566	6.8172	5.2376	6.9836	4.7618	4.7639	5.3012	6.2538	4.6147	7.1753	5.3169	4.1763	6.5472	4.3125	5.1445	5.5537	6.7893	8.6287	6.1765	5.1878	5.8104	6.3462	5.5996	7.9108	7.2954	6.7861	8.5414	4.4686	7.9177	7.2178	4.5323	5.3889	5.5141	7.7756	5.0832	5.6814	4.8802	3.5223	6.9959	6.2321	5.3161	8.0479	5.77	5.8025	5.77	5.9124	6.7866	2.5336	7.3957	6.2574	5.7876	5.9253	6.0648	7.0354	7.9642	6.5996	5.6642	5.0579	4.5509	5.1177	6.2784	7.6315	4.9777	6.6915	7.0761	7.1008	6.8246	5.0652	8.1734000000000009	7.0071	6.6063	6.4841	4.565	4.5354	5.6427	4.2735
PF3D7_0210200.mrna1_1	PF3D7_0210200.mrna1_1;1301	1301	6.9216	6.7489	5.5503	5.5762	4.7623	5.9148	5.6355	6.1142	3.079	7.2885	5.706	7.4087	5.6238	4.6124	5.4243	5.6144	6.4822	7.6116	3.9088	5.2227	6.25	5.2472	5.1367	5.4857	6.969	9.6372	5.1683	4.4209	4.2563	6.6067	6.0261	4.7043	6.8049	6.8497	9.523	5.1231	7.714	8.3952	6.2852	6.6033	6.6032	7.4353	4.7814	5.4276	5.6467	4.9598	7.8451	5.7766	6.3021	9.3809	5.7463	5.5043	6.1287	6.6679	7.1446	4.6594	8.5929	5.9052	6.6676	7.155	5.4279	7.0168	8.5258	7.0651	7.3407	5.3716	3.7908	6.366	6.8133	7.7304	4.7263	8.7769	7.3925	7.1866	7.2885	6.6625	7.7937	7.8075	7.4003	7.3317	5.5494	3.2555	6.0072	6.0005
PF3D7_0210200.mrna1_1	PF3D7_0210200.mrna1_1;1302	1302	7.6094	7.4914	6.2472	6.3667	5.3183	6.8776	7.6642	6.5045	5.5185	8.0276	7.9817	6.7527	6.7225	5.2269	6.6413	7.9565	7.3456	9.7676	5.3565	8.5279	7.257	6.898	6.2765	7.6688	7.7549	10.0867	5.9775	6.8509	8.7106	7.6845	7.954	4.3176	8.0394	9.2957	10.1662	6.132	9.5166	9.9042	6.7886	7.1168	9.2706	8.6094	6.5032	8.9276	7.4212	6.3441	9.298	6.2834	6.4234	10.6617	6.0422	7.0821	7.2389	6.2696	10.611	5.8652	8.4951	8.8866	7.0244	7.5112	7.5934	10.5293	10.5691	7.128	10.5589	7.8657	6.9711	5.8985	8.7035	10.3719	6.094	8.1805	10.1343	8.6011	8.2357	8.2572	9.8012	9.0671	8.7178	11.0923	7.8541	8.2572	7.0928	7.4894
PF3D7_0210200.mrna1_1	PF3D7_0210200.mrna1_1;1303	1303	6.1801	8.3971	5.1667	5.6952	4.3349	6.4522	7.008	5.3183	1.5311	6.839	5.0514	4.4666	4.849	1.3391	6.0101	7.1286	5.993	8.1669	4.3384	5.3981	5.4512	5.5466	4.5729	6.4845	7.0163	7.2551	1.8156	5.8505	5.5543	6.2847	5.9727	3.0444	7.5047	6.8777	7.8208	3.5046	7.5498	8.696	5.2063	8.404	7.5347	6.9373	5.2506	4.8329	4.8938	4.5379	7.9709	4.9832	5.2246	8.6096	6.2223	4.8953	6.2785	6.9159	9.6977	4.8248	6.4635	7.1904	6.2133	4.9896	5.3359	10.0204	7.825	8.6436	8.4538	7.74	6.1272	5.2976	5.732	10.1504	2.8972	6.0751	8.6189	7.2416	5.917	5.2589	9.5431	7.7505	9.0819	8.8223	7.2236	6.0387	4.9864	6.1707
PF3D7_0210200.mrna1_1	PF3D7_0210200.mrna1_1;1304	1304	7.517	6.8894	5.4121	6.4689	4.4489	7.2019	7.032	5.7148	2.9355	7.4581	7.6844	6.2234	6.5086	4.2479	7.0999	7.9722	6.2384	8.4987	3.4289	6.7344	7.5811	5.8143	5.4306	6.8264	5.4545	8.3737	4.7724	4.2758	6.4517	6.5497	7.2679	5.4259	7.8312	6.4715	8.7458	4.4828	8.6445	9.4094	5.9255	6.6609	9.343	8.4805	6.0173	4.5892	5.8298	5.7247	8.8665	5.9411	5.643	9.9425	6.8319	6.5419	7.6001	7.6912	10.59	6.0475	7.0132	9.0845	7.5634	6.4097	6.4192	9.9457	7.7572	9.2013	8.9846	6.9288	5.9607	6.0065	7.4192	10.7144	4.7819	8.0179	9.9896	8.1207	6.3297	6.6538	9.6774	7.9966	10.2485	9.8065	7.4725	6.0132	6.5712	8.2004
PF3D7_0210200.mrna1_1	PF3D7_0210200.mrna1_1;1305	1305	6.8043	6.2787	5.1285	6.4683	3.8659	6.4463	7.626	5.7795	4.0268	7.7696	7.3615	5.9021	7.6383	1.8718	6.8914	8.9366	7.2358	8.765	5.1424	7.0798	7.4282	6.134	4.8958	8.1046	6.5089	8.7714	5.8497	6.5367	7.5355	7.517	7.0853	4.859	8.7472	6.0512	9.2728	5.3462	9.5954	10.5988	6.7576	6.9666	10.4532	8.5363	6.0712	5.7853	6.3271	6.5283	9.8894	6.6226	6.4866	10.5862	7.0884	6.8863	7.3034	7.3737	10.5132	5.9725	8.3268	8.1285	7.3439	6.3799	6.2954	10.2158	8.3592	8.4256	9.2744	6.9223	5.8721	5.4456	6.8203	10.7365	4.935	9.3577	9.5618	8.1924	7.0233	6.5558	9.883	7.9929	9.7187	10.287	7.3594	6.1723	6.5099	6.8048
PF3D7_0210200.mrna1_1	PF3D7_0210200.mrna1_1;1306	1306	7.521	6.9389	5.5478	7.0128	4.0303	6.5804	6.7893	6.3462	4.3674	8.3647	5.9217	5.5125	7.1856	5.5625	6.6562	8.1402	6.497	8.9445	5.4696	7.8702	8.4548	5.6571	5.6656	8.1538	5.9777	8.7465	6.0264	5.8545	8.1792	7.706	7.2091	6.7065	8.3671	6.366	9.1106	5.9467	9.3093	10.2441	6.0483	7.3794	9.9412	8.5696	5.9925	5.2758	5.7848	6.2767	9.6814	6.4401	6.1813	10.2568	7.4654	5.8992000000000004	7.6246	8.0562	10.7056	5.7293	7.0238	8.6309	7.7026	7.0976	6.563	10.7836	9.0551	9.3051	9.7898	7.0868	5.7634	6.1711	8.0751	10.8728	6.682	8.2825	9.9093	8.3935	7.6152	6.3493	10.2614	7.8476	10.38	10.1687	7.2214	6.9886	6.8206	7.4766
PF3D7_0210200.mrna1_1	PF3D7_0210200.mrna1_1;1307	1307	8.2982	8.02	6.5665	8.5712	5.7926	7.0841	8.1039	6.8768	5.1387	8.5097	7.0271	6.4759	8.7468	5.993	7.4703	9.9779	7.0515	10.2844	7.0624	8.6179	8.4354	6.4034	6.9044	8.9813	6.0566	6.9041	6.0691	6.5323	8.6324	8.2306	7.9576	5.848	9.1929	6.2194	7.0724	6.796	10.635	11.4217	7.5687	8.4597	12.1927	9.306	6.3316	5.804	7.8052	7.7118	11.0174	7.493	7.4069	11.2793	8.0898	6.5365	7.8923	8.2325	11.1341	6.0811	8.8013	11.2421	9.0195	6.9719	7.4171	10.8643	10.6498	9.772	10.857	7.7689	6.9964	7.5118	8.5481	11.6765	5.905	9.2449	11.6638	8.746	8.0188	6.8469	10.2977	8.8352	10.244	11.3364	7.5695	7.8813	7.974	8.2386
PF3D7_0210200.mrna1_1	PF3D7_0210200.mrna1_1;1308	1308	9.001	9.027	7.703	8.837	5.7222	8.5456	8.8488	7.7896	6.5767	9.4375	8.4438	7.9052	8.6759	6.3266	8.2327	10.4486	8.6541	10.2378	7.0245	9.9116	9.0042	7.2039	7.6112	9.221	7.1817	7.7083	7.1881	7.3	10.0402	8.8019	8.9753	6.0587	9.5471	7.8228	8.2616	7.1321	10.6668	11.4006	8.9296	9.4639	12.6989	9.2174	9.9786	8.5462	8.3676	7.1481	11.0087	8.1114	7.4548	11.4495	8.8128	10.3439	8.4923	7.912	11.5109	6.8797	9.1236	11.3593	9.12	7.4213	8.1433	11.0439	11.4552	10.0558	11.0626	8.3399	7.984	10.3738	8.8532	11.742	7.4722	9.5749	12.1968	9.1737	7.899	8.7574	10.6191	9.9066	10.2861	11.5919	8.7279	8.7522	10.9067	8.5146
PF3D7_0210200.mrna1_1	PF3D7_0210200.mrna1_1;1309	1309	9.098	8.9245	5.9729	8.9783	6.1811	7.5364	8.7569	7.4669	6.4259	9.7167	7.6471	6.9877	8.9361	6.5627	7.479	10.0926	7.803	10.4404	6.2977	9.5364	9.0939	8.1691	7.4436	9.9373	6.7534	9.3388	8.2603	6.5941	10.032	7.969	8.9877	6.9368	9.9101	7.4758	8.8677	7.7315	10.4454	11.5749	7.5354	9.2778	12.8921	9.4158	6.9925	7.8232	8.952	8.0538	10.9757	7.7844	7.0258	11.3161	8.2305	7.3334	10.3177	8.5643	11.0355	7.5546	8.9732	11.6545	9.5693	7.4062	7.9758	11.2015	10.701	9.2865	10.5002	8.0077	7.2799	6.9138	9.4528	11.1333	7.9113	9.6731	12.0709	9.6362	8.8017	8.4889	10.7535	9.1772	9.6255	10.7789	8.0087	8.0893	7.873	7.6816
PF3D7_0210200.mrna1_1	PF3D7_0210200.mrna1_1;1310	1310	9.248	9.9795	5.6282	8.3751	5.463	7.2587	7.6302	7.1885	5.2075	9.7285	7.5219	6.5724	7.8608	5.8035	7.7676	9.2212	7.4753	10.1772	5.9683	9.4526	8.2657	6.9381	7.3221	9.2735	5.6682	8.0824	7.5284	6.1487	10.1473	7.6153	8.825	7.0773	9.538	7.1609	8.0981	7.8162	11.6183	10.7293	9.5683	10.4735	12.8797	9.1284	5.7605	4.8227	8.9192	6.9937	10.3243	8.9557	6.1665	10.7019	8.4085	7.1605	10.5828	7.8967	11.1166	6.4515	8.4136	12.1585	9.1153	7.7888	7.2417	11.1502	11.1115	10.2297	11.2856	8.2264	7.6954	6.1037	9.0425	11.2394	6.3546	9.4088	12.5037	8.6801	8.957	7.8415	10.6468	9.4423	10.0296	11.2899	7.6283	8.0603	7.8211	7.959
PF3D7_0210200.mrna1_1	PF3D7_0210200.mrna1_1;1311	1311	9.1889	10.8819	7.4996	8.9321	5.3593	8.5817	9.8059	7.4672	6.0687	9.9169	7.2913	7.7767	8.8833	6.8858	8.2771	10.9872	7.3056	11.0114	7.1795	9.8485	9.9846	8.5312	8.7876	11.5929	5.4519	6.2882	8.1746	6.8689	10.0818	9.1796	9.3175	8.1006	10.5354	7.8694	6.1983	6.8536	11.5813	12.2273	8.4762	10.7694	13.5503	9.6479	6.7895	6.023	8.5531	9.145	11.1506	8.8522	7.4105	11.5546	8.2024	7.7737	8.8834	8.7059	10.5297	7.6206	8.9332	13.1126	10.9235	6.4373	8.9251	11.3975	11.2481	9.7918	10.5552	8.2034	6.9629	7.9024	8.6374	10.7501	8.0776	9.3938	13.0272	10.6983	7.9023	8.9212	10.9156	9.3831	10.1738	10.8817	8.7147	9.0476	8.5947	8.1522
PF3D7_0210200.mrna1_1	PF3D7_0210200.mrna1_1;1312	1312	9.454	10.069	11.2932	6.5717	5.5613	7.5198	8.9103	6.4474	5.5416	10.0943	7.8771	7.032	6.8632	6.3921	7.9343	10.5797	7.4901	9.6378	7.0681	9.9419	9.5129	7.3257	7.334	9.5196	6.9653	6.6472	8.2507	6.4614	9.9009	8.8265	9.2686	5.9814	9.0749	8.3517	6.2865	8.2927	11.1749	11.0339	8.0403	9.6074	12.8566	9.6687	8.8034	7.916	8.628	9.1497	10.749	7.9937	7.1042	11.1821	7.9857	9.209	8.5383	8.0559	10.4342	10.1943	9.1298	11.7392	9.3139	7.5739	9.037	12.0845	11.036	9.1258	12.4177	7.2571	8.0062	7.8491	9	10.3426	8.862	10.1598	11.6621	9.4013	8.4231	8.865	12.1038	9.4238	10.2211	12.5187	7.6082	8.2469	9.0041	8.1954
PF3D7_0210200.mrna1_1	PF3D7_0210200.mrna1_1;1323	1323	8.2364	9.4274	6.5416	7.7071	6.0014	8.4782	5.7931	6.002	4.0426	11.2177	8.3746	8.2387	6.7593	9.384	7.744	6.1152	6.0542	9.5253	5.1799	7.463	7.1788	5.4529	7.7344	10.3356	5.8148	6.6244	4.3882	6.0849	8.9935	6.6053	7.1409	8.0672	10.0312	7.4639	6.8316	4.9968	5.7487	8.553	10.3242	9.1098	5.0496	4.0704	6.0155	7.3046	6.9937	9.7907	8.3259	9.2445	6.855	6.2071	6.2937	6.4119	6.7612	7.4283	9.3184	9.8824	7.1937	7.5822	9.3887	7.1417	5.6614	8.0685	8.8027	8.9222	6.8154	7.0831	5.2055	7.9787	8.7355	9.6003	10.0344	7.7698	8.3812	9.8792	8.1159	7.451	8.9284	7.6829	8.8244	9.8962	7.4522	7.0796	9.5517	8.569
PF3D7_0210200.mrna1_1	PF3D7_0210200.mrna1_1;1324	1324	7.1112	9.1494	6.2063	7.5081	5.3459	7.9656	5.0841	5.9174	5.3547	9.9576	8.5151	7.1901	7.1904	8.7624	7.8801	5.9789	6.8862	6.6767	3.852	7.0837	6.9125	5.9757	6.5018	8.9168	7.4693	7.1661	4.2016	4.8545	8.0789	6.2352	7.1791	5.921	8.7994	8.4832	7.0391	3.9837	5.3834	8.56	9.7913	8.5956	4.7458	4.5392	6.1993	7.1301	5.6032	9.0588	8.6966	9.5649	6.8235	5.2075	5.0295	7.0653	6.0548	7.2618	9.0976	9.3222	6.4731	7.8712	7.3984	7.2867	6.6913	9.0933	8.0064	7.0201	7.7876	6.1357	5.2746	7.0558	9.4492	9.5109	9.2583	7.1953	8.2729	6.648	7.9183	6.8427	8.834	7.9609	6.5899	9.149	6.1062	5.8768	8.9454	7.6995
PF3D7_0210200.mrna1_1	PF3D7_0210200.mrna1_1;1325	1325	7.5831	8.8761	6.501	7.04	5.2551	7.838	6.5163	4.5856	3.0054	8.0432	9.4024	7.1588	6.9628	9.1537	7.8484	5.5392	5.5292	10.4499	4.9575	6.5051	7.5157	7.0948	7.3271	9.8253	8.5285	9.7304	6.6191	5.76	9.3182	7.2497	8.3625	7.5958	9.9732	9.6736	8.5211	6.1283	6.7735	7.9219	10.0096	9.6532	5.2913	5.1469	7.44	7.48	6.4743	8.4754	8.8658	9.7931	7.261	5.4043	6.6216	8.0508	7.3999	7.269	9.2295	6.9204	7.1061	9.2217	7.7162	7.6975	6.0224	8.1054	9.9426	9.4091	8.3384	7.1684	5.0592	11.5135	9.7215	9.7458	7.7912	7.5804	9.6766	8.033	7.895	7.1618	8.7328	9.9092	8.4079	8.7235	7.6471	5.7853	10.8332	8.4596
PF3D7_0210200.mrna1_1	PF3D7_0210200.mrna1_1;1326	1326	7.5925	8.4058	5.942	8.0574	6.5555	8.12	5.4131	5.0972	5.5021	8.0331	8.0709	6.4126	7.6033	8.6071	7.9246	5.9305	5.3409	9.0486	4.4607	6.6852	6.7064	6.7245	7.0481	8.3954	9.0633	8.4268	5.1375	4.3597	7.942	6.3827	7.7276	7.0894	8.3162	9.6768	8.8866	4.5765	5.9722	8.4314	8.7609	8.0519	4.9887	4.1977	8.6579	6.9994	6.6434	6.2628	8.6467	8.1667	6.7021	5.6106	5.6407	9.24	7.8892	7.0788	9.4485	6.1707	7.7815	10.446	7.9344	7.7124	6.5294	8.6379	11.3658	6.0906	7.9495	5.5641	4.5091	13.1655	10.1118	10.0751	6.239	7.3881	10.9621	6.5629	7.7303	6.8866	9.2423	10.3878	6.6757	8.6578	6.6822	6.1119	13.3467	8.3813
PF3D7_0210200.mrna1_1	PF3D7_0210200.mrna1_1;1327	1327	7.8025	8.631	6.6911	8.0118	8.1955	8.5548	7.1081	7.0649	6.5874	8.1245	8.5548	7.025	7.9563	8.2699	8.5115	7.7225	7.6021	9.7256	6.1418	8.8412	7.5733	7.309	7.4067	11.2883	9.6682	10.1181	7.2552	5.62	8.4994	7.1099	8.4383	7.9884	10.1971	10.4421	10.4486	6.4629	6.8781	8.8244	9.4932	8.9205	5.0126	7.2077	8.8638	7.6238	6.9372	7.0001	8.99	9.2078	7.1496	6.6272	6.4502	9.1251	8.478	7.5612	9.6112	6.5581	9.1101	9.8324	8.0652	7.6449	7.1712	9.6143	11.2658	6.0807	8.3189	7.3992000000000004	4.8836	13.7959	9.9776	10.2605	5.8004	7.8477	10.7243	7.0016	7.672	6.7975	9.349	10.4747	6.7086	8.8871	7.4183	5.694	13.8158	8.7118
PF3D7_0210200.mrna1_1	PF3D7_0210200.mrna1_1;1328	1328	7.7906	7.1896	6.0128	8.0708	5.9409	8.7956	7.0487	7.6732	4.1683	7.9009	8.2092	6.95	7.7252	6.1566	8.7222	7.0282	7.9405	6.1703	4.9982	6.8293	6.9091	7.6672	7.1491	12.2184	8.2114	8.6283	5.4179	4.0409	7.6725	6.4418	7.7817	7.025	11.3238	9.7344	8.6063	4.9625	7.6692	8.799	8.875	6.602	5.8844	5.2261	8.7366	6.9266	7.2474	5.4279	8.6461	8.5761	6.2141	8.1668	5.4598	9.0592	8.2583	7.2483	9.6695	5.7247	7.3878	10.3246	9.1657	7.6807	7.1811	9.1808	11.6447	5.7903	7.9418	9.0726	5.6719	13.3786	9.7948	10.6092	5.3441	7.7517	11.3159	9.1174	7.7106	7.6171	9.3676	10.4734	6.4092	8.8918	8.8676	6.4152	13.5532	8.8959
PF3D7_0210200.mrna1_1	PF3D7_0210200.mrna1_1;1329	1329	8.0989	6.6865	7.4396	8.0101	6.3217	7.1888	7.7216	8.919	6.0654	8.5793	7.5688	7.4058	7.9795	7.8527	7.367	7.2937	9.4201	7.3409	5.2449	7.8115	7.7743	8.2856	8.4002	11.1301	9.4212	9.006	7.1456	5.803	8.5685	7.1911	8.6667	8.2318	11.5156	10.2351	7.9333	8.7651	6.8471	9.4428	9.0345	7.0383	6.0516	6.2774	9.1245	7.7042	7.934	6.6318	9.1888	8.998	7.5744	7.5875	6.4459	9.2785	8.7037	8.289	11.0163	7.4005	8.7645	10.8256	6.3856	8.7906	7.2207	10.0127	11.5862	6.4305	9.3311	7.3926	6.8022	14.2242	9.6805	10.9119	6.805	8.4281	11.3975	7.7058	8.7552	7.7044	9.6401	11.4672	7.2454	10.2928	7.2782	6.5853	14.2955	8.9761
PF3D7_0210200.mrna1_1	PF3D7_0210200.mrna1_1;1330	1330	8.2237	6.1024	7.2602	8.1674	5.5049	6.8896	8.3271	9.1319	4.9088	7.8663	8.0676	6.9399	8.6653	5.2754	7.0706	7.2799	9.8001	7.9242	4.9131	7.7243	6.959	6.9723	8.6385	12.4508	9.2644	8.7717	11.1494	5.6957	8.2191	7.205	7.9243	8.6552	12.3107	9.6358	9.1084	11.5652	7.4212	9.0434	9.4589	5.5589	5.9348	4.8171	9.0132	8.0798	8.257	7.0121	8.9615	9.5891	6.3992000000000004	7.6454	6.7162	9.4991	9.2098	7.7175	10.4076	6.7094	8.1359	10.6383	5.8817	9.5407	7.6018	9.9833	11.6002	6.1761	9.4481	7.0771	8.0239	14.0463	10.2057	10.8338	5.5475	7.6164	11.4552	7.0071	9.6796	7.4513	10.0217	11.5034	7.4908	9.8954	7.4302	8.1272	14.0984	9.8412
PF3D7_0210200.mrna1_1	PF3D7_0210200.mrna1_1;1331	1331	9.3901	7.2435	8.2253	7.8229	8.2484	7.33	7.4113	7.3184	8.3394	9.5446	7.6239	8.0442	7.9745	9.2245	7.1873	7.936	8.2818	9.4543	5.4306	8.4602	9.1213	8.3995	9.3522	12.9513	9.029	8.7469	8.9363	6.5762	8.7548	9.0306	9.8316	9.1292	14.361	9.7962	8.6033	9.2209	7.215	9.173	10.7742	7.9793	8.3297	8.1676	9.7548	10.2306	8.8515	7.5091	9.1829	10.8122	8.7217	8.5147	7.517	9.8436	9.2126	7.1401	11.796	7.2866	10.0527	11.298400000000001	7.0932	8.5686	6.5729	10.0775	12.585	6.9718	9.5127	7.9497	10.9557	14.1275	10.826	11.677	7.1901	8.7666	12.1644	8.1328	8.3625	7.8405	10.3572	12.103	10.2033	9.8933	8.5763	11.3095	14.2403	9.8967
PF3D7_0210200.mrna1_1	PF3D7_0210200.mrna1_1;1332	1332	9.9533	8.4716	8.3237	8.2331	8.2725	7.6836	7.2352	7.8309	8.6376	9.922	7.5685	8.2288	8.5183	9.008	7.6395	8.0936	8.8516	10.6884	7.7768	8.6124	10.8593	9.0755	9.8354	13.0382	8.3556	9.582	9.889	7.3501	8.9875	10.561	9.8756	10.2804	14.2302	9.8738	9.5604	9.7558	7.1472	9.2241	10.8121	8.5812	10.0357	6.8484	9.6309	7.7361	9.5064	6.1963	8.7922	10.9746	8.2618	9.8358	7.4152	10.3419	9.2008	8.1824	11.4207	5.4699	9.2896	11.5756	7.6641	8.6167	7.0715	10.9492	12.6195	7.5493	10.5836	7.0751	6.3361	14.4164	10.9509	11.4596	6.7471	8.8244	12.6931	8.394	9.0709	7.7542	10.945	11.4521	10.6907	11.136	8.2681	7.6869	14.4181	9.709
PF3D7_0210200.mrna1_1	PF3D7_0210200.mrna1_1;1333	1333	9.2939	7.6498	6.5279	8.1081	8.1998	7.5326	8.7027	7.8049	8.2062	9.9225	6.6932	7.4623	8.2676	9.1383	7.9751	8.9968	8.8657	10.0332	7.2257	8.8701	8.7784	7.6047	9.1945	12.7662	9.9572	9.3646	9.0995	7.5541	8.3738	7.8202	9.2457	9.5092	13.9715	10.5968	9.2203	9.319	7.9365	7.4269	8.7625	7.6792	11.4933	8.6028	7.9926	6.8631	8.8608	5.7024	7.6157	8.2239	7.3926	8.8643	6.9714	9.0179	8.2935	6.9449	10.389	4.7071	5.1882	11.1605	6.7927	7.8712	6.0856	9.6976	10.3217	8.7556	10.4007	7.026	5.6415	13.8978	9.4923	10.5066	5.1839	6.6566	11.5337	8.3594	7.9249	7.0475	10.0593	10.1349	10.6359	11.2034	7.2793	7.0085	14.2125	9.0507
PF3D7_0210200.mrna1_1	PF3D7_0210200.mrna1_1;1334	1334	9.0693	7.1949	6.1831	5.9074	6.7131	5.5981	6.9081	6.7511	6.8445	9.3306	10.329	5.5774	6.8349	7.4112	6.6075	7.5099	7.6192	9.5715	5.9474	7.0208	7.1285	7.7749	8.6499	12.4727	6.589	7.011	7.8875	6.2096	6.7604	7.127	8.5506	8.3894	13.9969	7.7549	7.5116	8.8873	6.8982	6.1637	6.4234	7.2346	10.3661	5.4138	6.4175	6.8929	8.1305	6.1258	6.2645	6.9507	6.5118	7.9137	6.4459	6.9359	7.596	7.1951	10.5143	3.3909	3.9373	9.65	6.3609	8.0271	5.6764	8.5917	8.5522	6.5702	9.3222	6.5218	5.0887	12.4318	8.404	9.676	5.9026	6.2735	10.0466	8.1598	8.2734	6.3959	9.3696	8.1188	9.7014	10.3895	6.716	5.2475	12.6041	8.4026
PF3D7_0210200.mrna1_1	PF3D7_0210200.mrna1_1;1335	1335	9.4947	7.131	5.047	6.4736	6.9985	6.5526	7.1587	7.062	5.6459	9.8936	6.3787	8.0047	5.8987	6.6986	6.8462	7.9557	6.5977	9.0925	6.5144	6.9113	9.4562	7.589	8.1982	12.5816	6.7684	5.8989	9.0512	6.5357	7.6729	8.6306	8.8214	7.8352	14.2395	6.5024	5.926	9.4674	7.5502	7.8566	7.9592	8.1061	10.7408	6.6663	6.212	7.2839	7.9527	6.4468	6.0424	8.2883	3.7049	8.0406	5.6029	7.6657	7.1277	8.3875	7.9367	5.3074	4.2494	9.7628	6.2474	7.2941	6.0312	8.0811	7.8124	6.5798	8.1464	6.5409	5.1445	11.3155	8.0423	9.8314	5.4699	6.5393	10.6923	8.0011	8.6596	6.7401	8.5575	7.8977	8.3949	9.5094	7.9968	5.1194	11.1027	8.669
PF3D7_0210200.mrna1_1	PF3D7_0210200.mrna1_1;1598	1598	12.0199	5.9549	6.2834	5.4107	4.6094	5.4806	7.6007	6.9405	5.4992	11.9848	6.0928	8.2968	6.1245	3.0072	5.1803	8.7967	7.7344	5.6235	6.2327	6.4381	7.4211	7.0564	5.5049	7.256	5.0255	6.9077	7.9924	6.6788	6.9777	8.1205	8.0084	5.2702	7.3391	6.7569	6.7104	8.3241	5.4472	7.8004	6.9017	6.1493	6.6405	6.1725	7.6436	7.7936	11.6369	6.8462	7.6362	6.3208	10.3355	6.6085	6.1081	7.3037	4.0409	7.5066	5.9052	6.2615	8.6204	6.1647	7.3254	5.4433	5.9823	7.1307	8.1074	7.426	8.2659	5.9586	5.8726	8.8056	10.5456	7.1603	6.3352	8.9855	7.4566	7.5776	6.375	6.4653	8.513	7.8281	7.6371	9.0941	7.3074	6.1538	9.6929	9.8634
PF3D7_0210200.mrna1_1	PF3D7_0210200.mrna1_1;1689	1689	11.8453	10.2671	7.9334	7.5767	8.9756	9.8339	9.1792	10.185	8.3603	12.2137	11.1745	8.203	6.1747	10.2656	9.0049	8.8287	10.5718	12.7476	6.062	11.2067	12.153	10.4047	7.9316	13.5979	10.2662	7.943	13.1791	7.3503	11.1982	11.6613	12.1022	7.5976	14.6181	10.9211	7.5364	13.5376	11.5541	9.5294	10.014	10.4581	10.2294	9.8746	9.5615	9.448	11.2846	8.3506	9.095	9.6559	6.0418	10.3266	9.4777	12.5878	8.7469	7.8317	9.8715	7.0011	8.4282	13.26	10.493	8.6342	6.8093	10.728	10.8481	8.9222	9.6603	8.8981	7.0351	11.476	10.5592	10.2503	7.7973	10.1673	13.7515	10.5513	8.5516	7.8795	11.3141	10.8843	9.9436	10.6533	9.2719	8.4767	11.6119	10.195
PF3D7_0210200.mrna1_1	PF3D7_0210200.mrna1_1;1690	1690	11.8532	10.2463	8.088	7.968	8.7602	9.9005	8.7247	9.334	7.9562	12.046	11.2972	8.4636	7.1514	10.326	9.1832	9.2139	10.3731	12.1571	6.264	10.8395	12.1317	9.8408	9.0629	13.2027	10.2428	7.8819	13.3233	7.6678	10.8878	11.1738	11.3554	8.3479	14.6376	11.1861	7.5544	13.6129	10.8483	9.2548	10.1828	10.6132	9.7051	8.6059	9.4145	9.1203	10.8453	7.8676	9.3302	9.6227	6.253	9.6997	9.4998	12.5168	7.8914	7.8075	8.7047	7.44	8.1562	12.9366	10.375	7.8752	6.6174	10.2737	10.8456	8.8382	9.3441	8.4152	6.8727	11.3812	9.9781	9.5655	7.7181	9.308	13.2838	10.2694	7.9395	7.5188	10.8708	11.0528	10.1413	10.0333	8.586	8.1454	11.7518	9.9136
PF3D7_0210200.mrna1_1	PF3D7_0210200.mrna1_1;1691	1691	11.4988	10.8558	7.9092	8.3087	8.168	10.5572	8.8817	9.0399	8.103	11.7165	11.2061	8.4782	8.33	10.1283	9.6514	9.0105	9.8718	11.281	6.9083	11.3303	12.0974	9.225	8.0386	12.1971	10.8608	7.291	13.3771	7.1162	11.5466	11.157	11.1391	8.133	14.379	11.4113	6.7626	13.0597	11.5374	8.326	9.5006	10.8551	10.3169	8.8576	8.4272	9.4323	10.7576	7.7596	8.5587	9.1862	5.6806	8.9596	9.8664	12.3878	8.7365	7.9166	8.4137	6.3315	7.4503	11.431	8.8315	7.2303	6.3698	10.01	11.159	8.4202	9.946	7.9586	6.5726	11.422	9.7438	9.4022	7.4701	9.3444	12.07	9.7413	7.7727	6.6324	10.5743	11.1786	9.049	10.2141	8.2949	8.0221	11.5963	10.0034
PF3D7_0210200.mrna1_1	PF3D7_0210200.mrna1_1;1692	1692	10.4031	10.7022	7.2734	8.7592	7.1394	10.2352	9.6034	9.9191	7.8585	10.629	10.8277	7.5025	8.4388	9.907	9.7976	8.8547	10.1238	9.2273	6.3505	10.9014	9.5588	7.2817	6.297	10.8109	10.1725	7.5271	12.9045	7.1245	11.2781	9.147	8.1538	5.9878	12.5213	11.1881	6.8576	12.876	11.4801	8.2697	8.0832	10.6594	9.662	8.4714	8.1008	8.6863	9.8876	7.9153	8.6949	7.9482	6.4172	8.4219	8.7949	12.3644	8.0708	7.9158	7.8354	6.8202	6.9879	9.1665	6.6908	6.261	6.0702	7.8858	11.1709	8.4729	10.0894	6.8693	6.8467	11.4344	8.3387	9.2817	7.0223	8.0919	10.2967	9.0991	7.789	7.0266	8.8811	10.8884	9.1842	10.3593	7.6857	7.3391	11.7811	9.3745
PF3D7_0210200.mrna1_1	PF3D7_0210200.mrna1_1;1693	1693	10.3068	10.6139	6.6554	8.0049	7.7367	9.645	8.408	9.4504	7.6045	10.5199	11.3174	7.3559	7.6584	9.7712	9.3971	8.3694	9.6729	7.0626	6.0538	11.2549	9.1169	4.963	6.9131	9.9338	9.3879	8.7359000000000009	12.9837	6.0749	11.3396	8.5026	7.2303	6.633	10.4219	10.0567	7.8694	12.5782	11.5279	8.7569	8.2225	9.8512	10.5767	9.3831	8.2941	8.8873	9.4287	7.5035	8.8408	7.7594	5.7134	8.1638	9.4321	11.6618	8.497	7.2133	7.9584	6.2048	7.5264	8.4317	6.6564	6.453	5.7949	7.4901	10.2222	8.8897	9.731	6.976	6.7226	11.3824	8.2749	9.4033	6.5527	8.7134	9.7871	8.4168	7.8277	6.2743	8.2483	10.5338	9.5648	10.2396	7.8788	8.0458	11.4126	8.2904
PF3D7_0210200.mrna1_1	PF3D7_0210200.mrna1_1;1694	1694	9.4159	10.2951	7.692	7.1045	6.2847	9.1104	8.3149	9.6166	6.8603	9.4621	11.0313	7.0565	6.4735	7.7072	9.5513	8.5274	9.5595	6.5546	5.8099	11.0673	8.6118	4.9528	6.3045	7.9947	10.3028	7.4151	10.0478	5.7485	11.5061	8.4609	7.2086	5.5416	7.8435	10.5895	6.2702	10.8485	10.7267	7.9472	8.3632	9.8586	8.9736	9.0259	6.9419	7.6561	8.6666	7.5629	7.6651	7.9485	5.1751	7.0824	9.3378	7.6847	8.4132	6.9562	7.5597	6.2456	6.325	7.4614	6.0966	6.5404	6.7159	7.3577	9.4757	9.3742	9.2068	5.6665	5.8951	11.4917	7.4894	8.842	5.4731	6.9142	9.737	8.3271	6.4376	6.6789	7.8408	9.2708	9.77	9.6235	6.5464	7.3351	11.7092	7.9923
PF3D7_0210200.mrna1_1	PF3D7_0210200.mrna1_1;1695	1695	8.3689	10.7549	7.2542	7.0054	7.4315	9.6952	8.4185	9.733	8.1439	8.6824	11.0813	7.8435	6.6847	8.254	9.7579	8.4646	10.0295	6.5243	5.4857	10.8107	7.8088	5.0566	5.7104	7.0561	8.7094	6.5717	6.7394	5.0475	11.2671	7.5426	7.6096	5.627	7.2061	9.9989	6.4016	6.8722	9.1889	7.7037	7.2753	9.791	9.6166	8.6451	7.5845	7.8299	8.3825	8.0488	8.0507	7.336	5.4016	6.6387	7.4529	7.5593	10.2948	7.5018	7.896	7.1542	6.9098	8.0269	6.4026	6.7626	6.2709	7.6071	9.6738	7.5213	9.6341	4.8977	6.847	11.3256	7.5229	8.2207	6.2321	6.5314	9.7143	8.1387	8.0151	6.6346	8.1713	9.5193	8.2135	10.0825	6.418	7.0512	11.7949	8.3747
PF3D7_0210200.mrna1_1	PF3D7_0210200.mrna1_1;1696	1696	12.3021	10.9499	7.2797	14.3324	7.8699	10.0037	8.2892	9.8401	7.2156	12.0721	11.2071	7.0882	14.3297	7.437	9.933	6.0635	9.9951	7.5252	6.2946	7.27	9.1799	6.472	6.3462	7.2469	7.2914	5.8505	4.9882	5.6188	8.6819	8.1765	7.1789	5.111	7.5419	8.1198	5.7203	6.1544	8.3254	7.3918	7.2035	9.8285	9.8965	6.0509	9.0581	8.1901	13.0569	10.1584	7.3814	7.0007	5.4938	7.5234	6.0974	9.3468	12.5813	7.321	7.813	9.7172	5.8953	6.7921	9.9949	6.8847	5.3861	6.4812	8.9157	7.0203	9.5393	6.9591	5.856	10.7261	5.988	7.9682	8.8111	6.8415	8.6356	10.2331	6.727	6.4912	7.8134	8.5259	7.808	10.4297	6.7502	6.3842	11.2061	6.6529
PF3D7_0210200.mrna1_1	PF3D7_0210200.mrna1_1;1697	1697	11.8725	10.5626	7.2513	12.9652	5.5951	9.2535	8.033	8.6068	4.4848	11.9244	9.7166	6.8018	12.9788	4.4222	9.5949	5.6188	9.5149	6.8977	6.905	7.9325	12.9457	5.0085	8.2513	7.0557	7.3396	6.599	4.6611	7.1987	7.3272	12.3875	7.3225	7.9173	6.5989	7.8047	6.4094	5.2353	5.7774	5.7068	7.1826	8.8727	8.331	5.0215	6.537	9.0523	12.9096	10.8199	6.1137	6.7175	4.7469	6.6798	5.8265	5.6599	12.3473	6.6531	7.2336	11.1389	5.749	6.6695	12.4919	7.5322	4.9662	7.2833	7.4419	6.3409	8.7958	6.4383	5.2036	8.403	7.7474	6.5814	10.632	4.9855	7.5909	11.6583	7.8839	6.9595	8.5406	7.9738	7.5996	9.4861	7.4181	6.2135	8.428	7.271
PF3D7_0210200.mrna1_1	PF3D7_0210200.mrna1_1;1868	1868	7.5451	5.7671	5.4039	7.2239	7.3154	5.2479	7.1762	7.2315	8.4468	6.7093	5.2055	6.69	7.4051	8.476	5.5705	5.7975	6.7545	4.6656	4.6282	7.1009	6.0987	7.1776	8.5276	8.9793	6.9427	2.9598	4.7317	5.7931	7.4131	6.5105	8.4776	8.1249	8.4222	7.3175	5.4568	4.7054	4.774	7.5056	5.4922	6.0639	4.8812	8.5918	5.7642	5.6384	6.6365	6.4697	6.9829	5.6502	4.9896	7.3497	6.5337	6.8239	6.6323	8.3753	10.5494	4.8237	4.8243	7.4634	6.1959	9.9365	5.6996	10.1366	7.9256	8.4255	7.3602	5.0819	6.0475	5.7978	8.6863	8.7351	6.6592	6.2221	8.8586	5.9905	10.3131	5.6002	9.9118	7.7432	8.246	8.8024	5.5726	6.3621	6.8539	8.772
PF3D7_0210200.mrna1_1	PF3D7_0210200.mrna1_1;1869	1869	8.4869	6.098	5.8755	7.3781	7.2348	6.2411	8.0288	8.5647	8.3463	8.1196	6.6805	6.2688	7.0649	7.526	6.2294	6.871	8.3206	5.7032	5.0566	7.8668	6.6337	7.9348	7.2395	9.7937	6.9654	6.3749	5.887	7.5948	7.0452	7.2592	8.8458	7.0423	9.1135	7.7417	5.9402	5.8465	5.7184	6.7658	5.7068	5.4767	4.7323	9.2495	7.0402	6.3377	8.353	5.1027	7.2026	6.0687	6.0641	7.6336	7.9512	8.0855	7.7955	9.12	10.9391	6.499	6.8589	8.482	6.5521	9.7192	7.0088	10.3666	8.9012	8.8043	8.1645	6.6283	7.439	6.3102	9.9454	9.2696	6.6961	7.4575	9.8782	5.5692	9.3548	7.1047	10.1848	8.6011	8.3818	9.4442	6.5059	7.4647	7.6204	8.8783
PF3D7_0210200.mrna1_1	PF3D7_0210200.mrna1_1;1870	1870	7.7812	8.7148	6.156	7.8116	8.1486	9.4022	7.7799	7.9765	8.4153	8.6949	8.2021	8.8595	8.1631	8.1494	9.1811	8.0569	8.3797	5.5173	6.6098	8.9079	7.5258	8.61	8.4165	8.9556	8.9222	6.1731	6.1278	5.1687	8.8846	8.4463	9.6222	7.7195	8.0688	8.7869	6.7519	6.834	6.4793	9.5162	7.2727	8.0335	6.1717	9.7946	7.3512	5.8537	7.0371	7.4405	9.3207	7.6231	5.4249	8.5209	7.7134	7.7315	8.6165	6.9491	11.5444	6.9501	7.8035	9.1222	6.1544	9.1133	6.8372	10.0721	10.4343	10.0702	8.0765	6.776	7.3054	6.606	7.2848	11.5071	6.7274	7.5111	9.7963	6.7004	9.3592	6.88	10.5564	8.1734000000000009	9.9165	9.712	6.5749	7.2018	7.2402	7.7658
PF3D7_0210200.mrna1_1	PF3D7_0210200.mrna1_1;1871	1871	8.2055	7.898	5.9491	8.051	9.6263	9.4146	7.8095	7.9192	8.9654	8.8926	7.5789	10.7219	8.3902	9.2702	8.9875	8.1731	7.8923	5.7137	5.9709	8.8835	8.4502	9.0485	8.0184	9.2536	8.9651	6.6922	6.3923	5.4709	9.4957	8.0913	9.2163	7.955	8.3461	9.6823	6.5174	6.5353	8.5544	9.509	8.2349	7.7317	7.1356	7.0816	6.8788	5.7107	6.9744	8.4724	9.5265	8.0509	6.1823	8.9283	7.0871	7.9776	8.9428	6.9493	11.0572	7.4837	8.1158	9.9951	6.1127	9.0135	8.6833	9.7506	9.789	9.7372	9.395	6.7608	6.5884	6.1315	7.4101	11.1015	7.6158	7.7219	10.5838	5.7315	9.1958	5.9105	10.1901	6.8353	9.8563	10.3757	6.8828	7.7027	7.5654	7.2197
PF3D7_0210200.mrna1_1	PF3D7_0210200.mrna1_1;1872	1872	7.9966	8.6263	7.0465	7.0798	9.2465	10.6295	7.5993	8.3376	9.5217	8.4541	7.038	8.7313	6.8825	9.4582	10.2058	7.8929	8.4414	6.4496	6.0815	9.1517	9.0685	8.9592	8.2463	8.3092	8.6831	7.3065	5.347	5.3992000000000004	9.4302	8.8635	9.7743	7.4259	7.8243	9.3064	7.2084	5.943	9.7214	10.7051	8.0076	9.0782	6.6026	8.1534	7.4931	6.4058	6.4016	7.9606	9.9789	7.303	5.8775	8.6403	7.518	7.9902	9.5132	6.6331	10.0553	7.4694	9.2844	11.2719	6.2137	8.9507	7.8146	10.5514	9.8899	10.6085	9.1626	5.7511	6.3169	7.1396	6.6388	9.8553	7.4154	8.2616	11.5018	5.1313	9.034	8.4249	10.4609	7.5211	10.3161	10.4889	6.7204	7.1534	7.6532	7.1674
PF3D7_0210200.mrna1_1	PF3D7_0210200.mrna1_1;1873	1873	9.7902	9.118	7.6652	8.3977	8.9966	12.0131	7.9722	8.7949	8.9642	9.3315	9.134	8.4674	7.8265	9.1835	11.5475	8.5358	8.4214	6.5289	6.4033	10.058	8.9228	9.454	8.7666	8.6763	7.9925	7.1846	6.7743	5.5653	10.1632	9.0572	10.2566	8.8919	8.1914	8.4324	6.9494	6.9039	9.1588	11.135	7.6339	9.165	7.0277	7.8981	7.6262	6.986	10.1507	9.0051	10.5798	6.5673	6.625	8.4742	8.3806	8.1758	10.0935	7.1538	8.3224	8.7632	8.5428	11.1637	6.7231	9.6659	5.8352	10.9076	9.1586	10.8791	10.3991	7.0781	6.8949	7.0886	7.6986	9.3142	7.7933	8.094	11.8491	6.0317	9.74	7.0861	10.7449	7.8444	10.9017	11.4075	7.2368	7.1297	7.3485	7.8093
PF3D7_0210200.mrna1_1	PF3D7_0210200.mrna1_1;1874	1874	9.3976	8.2183	6.6592	8.474	5.6798	11.058	9.1506	9.6631	6.6104	9.5045	8.7348	9.4663	8.7135	5.5008	10.1616	8.4935	9.27	5.9748	6.0253	9.8746	8.7782	9.7579	9.1668	8.5703	7.9144	6.708	7.0661	4.0426	9.9298	8.9943	9.6279	9.5756	8.0987	8.6737	5.1469	7.745	8.8393	11.6284	5.8255	8.7082	6.6879	7.7444	7.6913	6.8874	9.7811	8.8356	10.0607	7.7205	5.3903	7.6201	7.5464	8.6184	10.2057	7.7602	7.5971	7.8726	8.9904	9.561	6.1092	8.7427	6.9723	10.6643	10.0816	10.8357	10.3895	6.0485	7.7869	7.2178	7.8041	8.2286	8.57	9.4505	9.945	7.0322	9.5808	7.0251	11.1004	8.5217	10.9309	10.9968	7.0552	8.4044	8.2021	8.3914
PF3D7_0210200.mrna1_1	PF3D7_0210200.mrna1_1;1875	1875	9.6547	8.6945	6.4723	8.597	5.5747	7.7281	8.2691	8.7415	5.6401	10.2331	8.8796	8.6045	8.6818	5.8342	8.3932	8.1121	8.9762	7.0029	6.223	10.048400000000001	9.716	9.6623	8.4204	9.0314	8.5766	6.0764	6.6522	5.1514	10.7981	8.9822	9.853	8.3837	8.5605	9.5569	6.1643	6.6622	8.7474	11.3361	12.3418	8.488	8.4712	5.6901	6.8467	5.9305	9.8944	9.8005	11.0261	11.732	5.3143	9.1629	10.3532	8.6968	9.2866	7.1982	8.694	9.2143	9.5189	9.0569	6.0804	9.1685	6.3142	9.7679	9.3625	10.5053	7.904	6.9052	6.2922	7.5137	6.8362	9.5206	9.1749	8.8332	9.6954	6.5593	9.2577	6.7544	10.3195	7.7477	10.1257	8.6035	6.9483	7.434	7.8112	6.8515
PF3D7_0210200.mrna1_1	PF3D7_0210200.mrna1_1;1876	1876	8.6974	6.8298	6.0745	7.7842	5.4489	6.6928	6.345	4.7655	3.5361	9.2709	7.2674	7.4979	7.3556	4.8782	6.3455	5.9038	5.8364	7.4415	6.5717	9.631	9.2585	7.6747	7.6434	8.1518	5.288	5.4689	4.2487	5.4525	10.1141	9.2351	8.3045	7.1064	7.6265	6.5	5.5786	6.1108	8.2008	7.8336	10.3753	6.471	7.6488	4.9768	5.4293	5.4263	7.9739	9.7299	8.9568	9.2379	5.2946	7.9062	8.9275	7.1688	5.4259	6.0609	8.6649	7.9198	7.2435	7.2254	7.0487	6.4273	5.9586	7.6421	7.8433	8.011	7.9836	6.7765	6.5907	6.1001	8.0298	8.8929	9.3561	7.2497	8.4415	6.4489	7.5174	6.5541	8.8361	8.2829	8.1355	8.311	6.3696	7.1141	7.3265	7.4049
PF3D7_0210200.mrna1_1	PF3D7_0210200.mrna1_1;1877	1877	8.5564	6.5166	4.1961	8.2118	4.7975	5.527	5.0094	3.6713	3.8176	8.8278	7.1188	5.0347	7.7949	2.8298	6.5286	5.4512	5.4209	7.5511	4.4515	6.8991	6.8035	6.1645	9.4882	6.919	5.1449	5.8929	4.4957	5.0592	7.4844	7.7706	7.4055	5.3356	7.1513	5.5348	5.5014	5.2449	9.4694	5.1514	7.1147	5.671	5.9305	4.7296	5.7869	4.9672	8.0979	7.0019	5.2536	5.9279	4.8063	6.4423	5.7777	6.6646	6.8836	5.8094	9.4303	4.62	7.1453	6.0807	8.1169	6.1396	6.0723	8.3998	8.2442	8.0318	6.952	5.9616	6.374	5.0099	7.0541	8.2076	6.8297	6.2367	8.1242	7.3136	7.6081	5.6188	8.7554	7.1967	8.544	8.1756	5.647	6.4673	6.5668	6.8166
PF3D7_0210200.mrna1_1	PF3D7_0210200.mrna1_1;1878	1878	8.6355	6.8822	6.9059	7.182	5.0781	6.2315	5.4748	4.9887	3.9326	9.6284	6.0817	5.4243	6.9575	4.696	6.5447	5.5232	5.4816	7.6578	5.9914	6.942	8.5272	5.8339	6.3923	8.0685	6.4596	4.8968	5.6574	4.7109	7.1421	8.3228	6.9497	4.7602	7.6673	5.025	5.8517	4.7495	8.8232	4.4135	6.9192	6.1112	4.0687	5.7306	6.7824	6.6869	8.4566	5.7939	5.5723	5.9134	5.7051	6.8282	6.1577	7.0711	6.6032	6.2346	8.4606	4.4899	6.3167	6.0802	6.0568	5.6079	5.6505	7.5343	8.0482	8.6843	6.8348	5.6253	5.4957	5.7708	7.2206	8.7015	5.8258	6.0141	7.509	5.4538	8.7447	5.4463	8.81	7.2885	8.3239	7.7801	5.4226	6.3616	6.8283	6.8738
PF3D7_0210200.mrna1_1	PF3D7_0210200.mrna1_1;1879	1879	8.3506	6.8897	5.6326	6.717	5.8975	7.1201	6.8576	7.4941	6.2139	8.6272	6.5543	8.2076	6.7696	6.6887	7.7916	6.5095	7.2931	6.5416	4.6662	7.8124	8.3875	4.6843	6.5429	6.6315	6.0199	6.1963	7.265	6.2209	7.9503	7.494	7.5746	5.278	7.2851	6.6411	5.826	7.1862	6.4877	6.4811	6.8636	6.1673	9.5415	7.1726	7.5449	7.3742	8.5975	7.1509	7.3176	6.9836	7.59	8.026	6.5314	7.8823	7.3621	6.4775	9.4773	5.9642	7.6566	6.2917	6.745	7.0693	6.7756	8.2151	9.392	8.7087	6.8696	7.5722	5.8063	7.5798	8.8205	8.7281	6.2974	6.53	7.2854	7.8942	8.3066	6.2225	9.0266	7.6097	8.6994	7.9432	7.9797	6.9878	7.62	7.5815
PF3D7_0210200.mrna1_1	PF3D7_0210200.mrna1_1;1880	1880	9.0877	5.2307	4.742	7.0223	6.0697	6.7156	5.3792	5.9814	4.0644	9.8077	7.0512	5.855	7.7464	5.7358	7.2257	5.8572	6.0431	5.6401	7.7151	6.2494	8.1731	5.4303	5.6508	8.4434	4.9217	2.943	5.2798	5.3723	6.6387	7.9227	6.0475	5.7936	7.1356	5.582	5.3656	4.701	5.2083	5.7285	5.9217	5.946	5.8807	4.4679	5.8676	6.0824	8.5826	5.1619	5.6744	5.3837	5.2008	6.2568	5.4118	7.3668	6.4291	6.2895	8.3	4.1185	4.8058	7.4951	6.4281	6.308	7.6002	7.1185	10.8831	8.5012	6.1809	11.2461	5.6253	10.0698	6.2843	8.4648	4.634	6.0749	8.4463	6.6989	6.3789	6.9924	8.6623	7.1011	8.7049	7.6196	10.9464	6.1309	10.5201	7.108
PF3D7_0210200.mrna1_1	PF3D7_0210200.mrna1_1;1881	1881	8.3187	6.6417	5.9035	8.7896	5.561	7.139	6.1839	7.3092	5.4509	8.5162	6.7698	6.4795	8.3123	5.9172	7.5648	6.2926	7.5231	6.0522	4.4835	6.9042	8.016	5.9392	5.7536	8.424	5.2126	7.7363	5.5454	4.8987	6.6753	7.1734	7.7863	5.3698	7.1258	6.0616	6.9514	5.852	6.9991	7.3226	6.6417	5.8861	8.8564	5.029	6.8258	6.9405	7.545	6.5283	7.5466	6.9176	6.4353	6.4515	5.8917	7.3632	7.5747	5.6094	8.5976	4.7398	6.0472	6.6261	6.6166	6.7861	6.898	8.4369	6.2236	6.7662	5.7236	6.6939	5.3452	8.5418	7.7612	8.8735	6.1599	5.9059	8.0052	6.7242	7.4994	7.1412	9.0637	6.9047	7.1588	7.5744	7.5693	4.9345	8.6006	7.7558
PF3D7_0210200.mrna1_1	PF3D7_0210200.mrna1_1;1882	1882	8.2786	6.143	5.8452	6.2976	7.0318	6.3776	6.9848	8.7158	7.2047	8.4211	6.5306	5.9291	6.58	7.8593	7.5832	6.4463	9.5533	6.0657	5.8958	6.7982	7.5755	5.527	6.6754	7.9732	5.1202	5.3237	4.9523	4.8841	6.316	6.2655	7.5939	5.96	6.9598	5.7584	4.6294	6.3579	6.4396	5.7766	5.4764	6.5294	5.6061	5.3896	5.6665	6.0566	8.1101	7.4779	6.5878	5.9045	5.4057	7.079	5.3816	7.0809	7.6977	6.6568	9.6607	5.7853	5.9079	6.9388	5.2327	6.363	6.2203	7.9366	8.3475	6.7428	8.7418	5.8831	6.2789	4.557	7.8681	9.3726	5.5789	5.935	8.6439	6.3254	7.1354	6.1799	8.9518	5.2165	7.6255	8.8985	7.2976	6.4586	5.8079	6.5842
PF3D7_0210200.mrna1_1	PF3D7_0210200.mrna1_1;1883	1883	9.9189	6.0885	7.7598	7.66	7.2649	5.8785	7.3092	8.4333	6.7079	10.1365	7.5111	6.1123	8.1168	7.8579	6.4293	7.2467	9.42	6.8352	5.9977	7.1048	9.2982	9.5059	7.3345	8.6517	6.3018	5.565	6.8782	5.5398	7.0737	7.175	11.3591	7.4234	7.3298	6.7642	5.7779	7.0881	6.2867	5.9593	9.6051	6.7627	5.5419	5.5367	7.2201	6.2821	10.0051	6.2071	5.8532	9.3975	6.5651	6.7145	6.9543	8.6236	7.2771	6.2581	10.3911	5.466	6.7719	6.6456	7.3419	7.062	6.5904	9.1673	9.7558	7.3381	7.4317	5.7991	6.8291	6.635	8.2442	9.8498	5.5916	6.955	8.3531	6.9059	7.1288	7.0039	9.3586	7.1064	8.6658	8.2473	6.5046	7.5865	7.6113	8.0196
PF3D7_0210200.mrna1_1	PF3D7_0210200.mrna1_1;1976	1976	10.4885	10.0158	7.3991	6.804	4.844	9.6094	6.5937	6.7725	5.0514	10.3749	6.0938	8.9231	6.4772	4.6633	9.7058	7.7084	7.8487	5.7986	4.2211	7.8429	8.6995	6.5323	6.8707	6.7396	6.3432	10.6409	5.5829	4.6153	7.7598	8.5919	8.0585	5.5692	7.7456	6.9325	9.8643	7.0954	5.669	7.1672	7.8559	9.2335	5.98	9.5249	6.9067	5.2254	9.2155	7.7087	7.4242	7.5121	4.9103	8.9007	6.1183	6.5804	5.3356	7.7859	8.6443	7.3875	6.6423	8.8076	8.4008	8.8918	6.9745	8.505	7.793	6.4089	7.2514	7.5692	5.4561	8.0818	6.4092	9.2355	6.8935	6.4283	9.1275	8.6973	8.6228	7.3161	9.9704	7.4311	7.1265	8.4292	7.2735	5.9172	8.5975	6.394
PF3D7_0210200.mrna1_1	PF3D7_0210200.mrna1_1;1977	1977	8.4072	8.081	6.5908	5.6082	5.4832	10.0801	6.9528	5.6188	3.0976	8.3416	5.5122	7.509	4.8812	2.4087	9.3355	6.7435	6.4241	4.765	4.9098	6.101	8.3166	5.8066	4.8125	6.1609	5.6556	7.7369	5.3593	4.6519	6.6392	7.9063	10.3867	4.843	6.6608	6.1871	8.502	4.1375	5.2596	6.2098	6.251	7.0689	5.9768	6.0775	5.6713	5.7388	5.9484	5.2931	6.0762	5.4476	4.7131	7.2056	6.2713	5.2544	6.1619	5.845	7.4417	6.101	5.8711	7.9671	6.192	7.9845	5.1114	7.7699	7.5337	5.7247	5.7293	6.2823	5.263	7.7707	5.9729	8.3158	5.6662	6.4673	8.4718	7.4045	8.0155	5.5832	8.7862	6.4552	6.8314	6.7745	6.3152	4.6921	8.4664	5.7347
PF3D7_0210200.mrna1_1	PF3D7_0210200.mrna1_1;1978	1978	9.1756	9.4042	6.4896	6.8063	6.9	10.4743	8.5118	7.6033	8.2159	9.2735	7.3277	9.9554	6.6598	7.2528	11.0469	9.3577	7.7344	6.6762	6.0551	8.7838	9.9084	8.7345	6.7195	7.5177	6.2974	9.6409	6.9795	6.1493	9.0279	8.5551	9.1497	7.0218	7.587	6.6786	8.8908	7.6736	6.6275	7.4557	7.1877	9.0036	7.0979	8.1535	7.4911	6.4594	8.8703	7.8125	7.3191	7.0384	5.9805	10.8745	6.9754	7.3012	7.2538	9.5039	9.0779	8.0717	7.0088	7.8034	7.5814	10.1163	6.574	8.2636	7.9622	6.9744	7.698	7.0017	9.4972	8.116	8.5643	8.7761	7.2391	7.9429	8.7258	8.8125	9.4579	6.9579	10.8365	7.7485	6.9847	8.3474	7.9505	11.3111	8.5118	6.8986
PF3D7_0210200.mrna1_1	PF3D7_0210200.mrna1_1;1979	1979	9.8971	10.1622	5.3205	7.5069	7.7506	10.6363	7.8598	8.6383	9.491	9.5709	6.6152	11.8825	7.0548	8.5972	10.5872	8.0132	8.4302	7.7795	5.4604	9.0584	9.2863	7.1481	6.3203	6.3062	6.7454	10.5326	6.2904	7.6527	9.3812	9.0713	8.8981	6.5045	6.9158	7.7162	9.5995	6.55	6.7889	7.2873	8.8001	10.1255	7.6753	7.8567	7.2261	5.0828	9.4396	8.4642	7.4456	8.639	6.1473	9.6629	6.9483	8.1798	7.4042	7.7133	7.9758	7.4231	8.5492	8.2014	7.6256	9.1494	6.7949	8.948	8.6267	6.8987	11.4664	6.2983	6.6542	8.8445	11.5675	8.3276	7.3387	8.2211	8.8626	8.7297	9.0834	7.7481	9.7867	8.0062	7.9847	11.5814	8.0784	8.1533	9.3174	11.8867
PF3D7_0210200.mrna1_1	PF3D7_0210200.mrna1_1;1980	1980	9.3186	8.1683	6.6548	6.9349	6.0652	10.703	8.0067	7.8326	8.407	9.3116	7.8295	10.4323	6.7687	6.7336	10.9951	8.4776	8.1993	9.0733	5.7684	8.0537	8.7343	6.383	6.5887	6.8621	6.5331	8.5497	7.2022	7.4455	8.2667	8.8217	8.1008	5.4718	6.8879	6.8693	8.1547	6.9548	9.9193	6.8511	10.8833	8.4209	7.6569	9.2028	7.2409	5.8326	8.2964	8.4022	7.3886	10.7331	4.9713	9.0106	6.6001	7.7509	7.4219	7.1323	6.5203	7.2461	8.6129	8.1761	6.4851	8.6717	6.7942	9.8956	8.7779	6.3295	11.1684	5.7126	6.6967	8.6152	7.0028	7.9386	7.1123	8.9377	8.6995	7.4156	8.9048	7.2822	10.2847	8.0529	7.854	11.5956	7.4099	7.3478	8.951	8.3636
PF3D7_0210200.mrna1_1	PF3D7_0210200.mrna1_1;1981	1981	8.5617	7.1352	8.1459	6.9262	7.3323	10.7861	8.0144	9.2548	8.4203	8.8211	6.1133	10.9765	6.7029	6.6882	10.7525	4.9293	9.128	5.5595	5.9549	7.1816	8.2338	11.0112	5.4696	6.7777	5.9322	7.6258	6.6221	6.9121	7.2079	8.075	10.6099	6.5318	6.7138	6.9982	7.5076	6.6858	6.4598	6.8878	7.301	6.7335	7.4571	5.3384	6.8432	5.6389	7.4311	8.198	7.5567	7.0397	6.0244	8.4211	5.9796	7.9339	6.6437	6.4764	7.4179	6.4221	9.4912	7.1463	6.7856	7.0065	6.4246	7.3816	8.1309	6.235	10.9422	6.0101	6.1406	7.9131	7.1749	7.7683	6.3539	9.813	8.45	8.7472	7.9053	7.7916	9.1188	8.1503	6.9216	11.5287	7.489	7.1757	8.9688	6.7486
PF3D7_0210200.mrna1_1	PF3D7_0210200.mrna1_1;1982	1982	7.7338	5.9376	6.3379	6.3887	6.5223	9.4762	7.5933	7.6854	7.8143	8.2606	6.4634	10.8237	6.1196	7.6452	10.0748	5.1106	8.3203	5.5173	6.2227	6.2759	8.4949	7.3957	5.431	4.8354	5.6946	7.2433	5.6516	6.4109	7.4176	8.1338	8.1904	5.3761	6.1983	5.8679	6.5705	6.3151	5.0841	6.3138	6.9146	4.3052	6.8556	4.0215	7.9654	5.2954	6.5529	7.3294	7.1475	6.105	5.477	7.3857	6.6242	7.6494	5.9042	5.7151	5.3158	5.3785	6.534	7.3616	5.6653	5.7241	6.2396	7.1162	8.5991	5.5251	10.6899	6.0345	5.8014	7.2286	6.9676	7.1035	6.1649	7.4068	8.6061	7.9559	6.6067	7.4699	8.766	8.2538	7.142	11.4035	7.5557	5.5475	8.1801	7.3668
PF3D7_0210200.mrna1_1	PF3D7_0210200.mrna1_1;1983	1983	7.7562	5.0934	4.7897	4.9279	5.4728	8.9432	5.5416	6.6611	3.9241	6.8792	5.4279	8.8674	4.9542	5.8502	9.2208	4.7225	6.0734	4.3327	4.6938	5.9528	6.9195	4.2795	4.3462	4.4601	5.4552	4.6921	4.1938	5.4111	4.6404	7.5065	5.2946	4.4005	4.9787	5.4269	5.4922	4.8929	4.7208	4.7829	5.06	5.2361	6.0461	4.2165	5.6904	5.4973	6.3029	7.6707	6.3316	5.1843	3.9486	6.1073	3.8135	5.7216	4.706	5.3813	5.1763	2.9146	5.8472	5.3352	5.8634	5.9095	5.1177	6.8754	9.0066	5.2403	9.3656	5.1502	5.3187	6.1102	4.4906	5.7417	5.6724	5.3861	6.6591	6.2071	5.7999	6.5635	8.2241	6.5495	6.6389	10.1065	5.9406	4.0505	6.6395	5.4555
PF3D7_0210200.mrna1_1	PF3D7_0210200.mrna1_1;1984	1984	7.1575	5.8258	4.6088	4.0108	5.9509	9.3126	6.4092	6.3203	5.4861	7.725	5.9253	9.5432	5.0596	5.7983	9.2441	5.1803	6.9919	4.2824	4.1135	4.6741	7.0481	3.2157	4.848	3.84	5.2172	4.5957	4.8836	6.0581	6.8541	6.6245	5.3823	3.9364	4.3406	5.1227	4.8773	4.6513	4.0832	4.4925	5.4877	4.84	7.0324	4.1827	5.4886	5.7276	5.3968	6.6693	6.3716	5.0661	2.9837	5.0255	5.7115	5.7206	3.5097	4.4989	3.6588	4.6159	5.7109	5.1542	5.2361	5.9651	5.5423	6.8749	8.8491	5.0067	9.9051	5.9129	5.328	6.9753	5.1855	5.3621	4.7501	5.4303	5.5416	5.3234	6.5464	6.6179	8.3298	8.1463	6.3716	10.4193	6.0575	3.1619	7.114	6.1508
PF3D7_0210200.mrna1_1	PF3D7_0210200.mrna1_1;1985	1985	6.5359	5.3241	5.1731	5.9397	6.7768	8.4693	6.1926	6.8561	7.3085	7.5103	6.6146	10.6476	5.3933	6.5893	8.5821	5.116	7.7011	5.3968	5.0579	6.2126	6.9921	5.3395	4.8968	5.1591	4.7861	5.8138	4.926	5.7068	6.6209	7.2066	6.1477	4.2095	5.4637	6.1912	5.4806	4.0858	4.5607	6.2441	5.9809	5.0378	8.0857	4.025	5.9402	4.6859	4.9982	6.9821	6.8776	4.3533	6.0477	6.2182	5.6496	6.7638	5.2865	5.5987	5.5135	5.4296	6.1418	5.009	5.5267	5.6673	6.4012	6.9864	8.0625	5.7554	10.9641	6.5823	5.0892	7.4532	4.3716	5.9134	5.1081	5.2141	5.6462	6.0762	6.3988	6.5651	8.2721	7.1387	6.2321	11.177	7.1606	5.5777	8.4563	5.9281
PF3D7_0210200.mrna1_1	PF3D7_0210200.mrna1_1;1986	1986	6.811	5.3607	4.853	5.2954	6.4545	8.5945	5.8585	6.0038	6.7334	7.868	4.8248	9.8133	4.1135	6.0507	8.7211	5.7214	6.9266	4.4893	3.9736	5.0665	7.0505	5.3498	5.6085	5.1659	4.8689	3.9193	3.7388	5.6957	6.2798	7.0595	4.9449	3.4209	4.067	4.9914	3.9505	2.9467	3.5969	5.2574	6.1821	4.0883	7.2706	4.9973	4.9083	4.2319	5.8627	6.9166	6.1791	5.323	4.4269	4.0618	6.1981	5.3309	2.9542	3.7093	5.3813	4.4249	5.7674	5.4172	6.332	6.1819	4.934	6.3512	6.0561	4.6548	9.6921	5.4558	4.3484	6.2761	6.2946	5.9451	5.31	5.4757	5.9878	5.6656	5.1285	5.8904	8.163	6.5812	6.3832	10.5112	5.8797	5.5432	6.8597	5.6467
PF3D7_0210200.mrna1_1	PF3D7_0210200.mrna1_1;1987	1987	8.0065	5.1795	5.4786	6.6628	7.1776	9.2139	7.1952	7.8188	8.0331	7.9814	5.6651	10.768	5.3872	7.5587	9.0489	5.9446	7.9525	9.7266	6.288	6.9538	9.0211	6.4261	6.7308	5.5798	6.3609	7.0527	9.3658	7.0557	8.0341	8.0527	7.3008	5.9373	5.1432	7.1622	4.9463	8.9159	5.9479	5.9554	6.1385	6.1309	7.7984	5.0853	6.3944	5.8866	5.9878	7.4476	6.9938	5.4545	5.6971	6.3382	5.615	7.556	5.516	5.68	6.1993	6.477	6.2574	4.6135	5.3981	6.8632	7.2996	7.4248	8.7545	6.2496	11.2252	6.3837	5.9298	8.4282	6.8676	6.5736	5.7137	6.9346	7.6635	7.0483	6.8298	8.2189	8.7672	8.1696	7.0293	11.6935	7.0733	5.9919	8.9033	7.3587
PF3D7_0210200.mrna1_1	PF3D7_0210200.mrna1_1;1988	1988	7.3827	5.5373	4.0303	5.4764	5.3695	8.5898	6.1651	6.9036	7.2394	7.6406	3.9269	10.0971	5.4806	6.2574	8.7596	5.5804	7.3411	5.0725	5.8975	6.6861	6.6713	6.4864	5.3916	8.2671	6.3973	5.3302	10.0618	6.1357	6.8837	7.2424	6.3894	3.5789	8.2105	6.9535	5.7015	10.2061	7.0447	6.6596	5.8834	5.2687	6.9081	4.2494	6.4185	8.0615	6.4699	6.2688	5.5091	5.7096	2.9069	6.7439	5.9451	6.7262	5.4472	4.2304	6.9383	6.4266	5.005	5.4588	5.394	7.2976	5.7787	7.379	7.2089	5.5868	11.2657	5.5708	4.861	7.0113	4.8723	6.6349	4.9699	5.5021	6.8467	6.4363	7.6606	7.0292	8.7276	7.6491	6.6231	11.3966	6.7531	4.6323	7.6488	6.691
PF3D7_0210200.mrna1_1	PF3D7_0210200.mrna1_1;1989	1989	6.2217	5.0036	5.3688	5.4912	5.2079	8.2656	5.3639	6.8566	4.8605	7.5732	5.1338	9.2639	5.5314	5.228	8.6291	4.7687	6.6991	4.7766	3.4209	5.5937	6.8603	4.2342	4.2032	4.8156	4.5329	4.4067	8.1958	5.3049	6.2776	6.9601	5.4663	2.8699	4.3154	5.8617	4.342	7.5647	7.2477	3.854	5.6106	4.3512	5.5889	4.1457	5.4185	4.3406	5.1412	6.1493	6.2976	5.1027	4.5261	4.9006	4.4647	5.8298	5.0374	5.1977	6.4041	4.7892	5.2102	5.189	4.4522	5.7068	5.1396	6.6837	6.894	5.2683	11.7449	4.8181	4.9444	5.7988	4.7131	5.8319	4.3125	5.9621	4.89	5.625	5.4738	6.4576	7.8876	6.7259	6.0868	11.693	4.6651	3.6473	6.2759	5.4486
PF3D7_0210200.mrna1_1	PF3D7_0210200.mrna1_1;1990	1990	6.6883	5.8875	3.669	5.8281	5.7298	8.9723	5.5251	5.7151	5.1313	6.8116	5.394	8.6122	4.4094	4.4005	8.9347	5.641	5.4463	2.4033	5.5173	5.2968	6.961	4.607	3.8972	4.6758	4.5116	3.9307	5.4696	4.5217	5.5865	7.3322	5.9834	3.5632	5.0798	4.5951	4.0985	5.5242000000000004	6.2265	4.7856	5.5744	4.0188	5.7388	4.3169	5.3187	5.2223	3.479	6.5673	5.7793	5.4029	4.3241	2.9107	5.2612	6.0444	3.7409	4.2713	5.7724	3.4141	4.3089	4.9227	4.6628	5.2906	5.4232	6.9676	5.1114	3.8709	8.5539	5.9427	2.1635	5.1699	4.2994	4.9208	5.2102	3.0959	5.1481	5.6536	5.1631	4.9732	7.6055	4.9383	4.8171	9.3009	5.5844	4.2861	5.0334	5.5491
PF3D7_0210200.mrna1_1	PF3D7_0210200.mrna1_1;1991	1991	6.6551	5.2979	5.3248	5.8189	5.3501	7.9963	4.862	4.9561	4.5367	6.7744	5.5043	7.2529	5.2196	3.6439	8.735	5.1375	5.3252	4.0197	4.1001	4.5807	7.364	5.3878	3.9373	4.408	4.7639	2.7268	5.522	5.2939	5.4565	6.5702	4.1077	3.2705	4.0883	4.8324	4.8919	4.2965	5.7554	4.8379	5.8025	0.111	5.0505	2.0108	4.5122	3.4919	4.9001	5.3445	5.4222	4.6247	4.6124	4.4423	4.6479	5.073	3.9402	3.8629	4.6212	4.3681	5.2593	4.4835	5.5975	4.4087	5.1851	6.3052	4.6865	4.2008	8.9031	5.0592	5.3151	4.6334	4.4607	5.3255	5.348	4.5595	4.3792	5.7296	5.0828	4.2079	6.8273	6.0347	5.6404	8.9435	5.5011	2.4356	5.6579	5.8387
PF3D7_0210200.mrna1_1	PF3D7_0210200.mrna1_1;2159	2159	5.9465	5.9509	4.0548	6.1283	5.0179	5.1022	7.1647	5.8629	5.0896	5.8237	5.1469	5.9692	5.2909	5.3896	4.0522	5.2653	6.7222	4.5951	6.5345	6.1979	6.1181	5.7986	6.1908	7.29	5.9117	5.3614	5.848	5.6132	6.0932	6.1289	8.7365	5.0925	8.04	4.4777	4.5789	4.7404	6.4938	4.957	5.8099	4.1898	5.1231	5.1018	6.0459	5.5481	5.0009	5.1453	5.8537	6.0866	5.1663	5.8679	5.7835	5.636	5.3674	5.8156	5.1639	5.4509	5.2246	4.9625	5.7798	5.5829	6.5878	6.2555	5.1239	5.2392	3.9561	5.3923	6.155	5.436	7.4584	6.0572	5.2234	5.3533	6.1266	5.1647	5.625	5.9288	6.9698	4.7903	6.0976	7.0541	5.6826	6.2887	5.0875	7.3142
PF3D7_0210200.mrna1_1	PF3D7_0210200.mrna1_1;2160	2160	6.2502	6.2286	5.9575	5.823	5.1815	5.1239	5.6005	5.896	1.384	6.6226	3.6915	5.0201	5.6758	4.2157	5.1997	5.916	5.963	6.3966	9.1506	6.7487	6.0472	6.3882	6.1334	9.0034	4.6988	5.5518	3.9021	7.3165	6.6498	7.1289	9.7114	4.9955	9.077	5.4653	5.3111	4.9887	6.9886	5.3455	5.68	4.193	5.9013	5.3674	5.6378	4.7903	5.3509	5.8027	4.6058	6.9472	7.9832	4.2972	6.054	6.0955	7.0129	6.5668	5.7895	6.0836	5.5166	6.4652	6.1241	5.5132	5.9973	6.5517	5.2839	5.439	6.4749	9.8347	5.1703	5.4179	7.3191	5.8445	5.3082	5.2979	6.4886	4.9718	6.5259	5.8061	7.4878	7.0261	6.4931	8.1492	8.8375	4.7131	5.8492	7.9326
PF3D7_0210200.mrna1_1	PF3D7_0210200.mrna1_1;2161	2161	6.5318	6.0845	5.2483	5.7328	5.1747	5.479	6.0074	5.7093	3.5497	6.017	5.774	5.1922	5.2615	4.1683	5.9509	5.5741	5.7721	6.1886	5.5795	6.0775	5.3406	6.4853	5.4647	7.5667	6.2643	4.9477	5.9444	5.5304	6.5217	5.6156	10.3381	4.5248	8.1785	6.2959	5.5179	4.4403	7.1319	5.0841	6.9082	5.8427	4.1961	5.4738	5.8664	5.431	5.2828	5.7371	6.0431	6.6141	6.5092	6.5062	5.8664	5.2836	4.6444	5.8912	5.4909	6.0719	4.8773	5.4145	6.5788	5.496	6.1896	5.8204	5.6138	5.0828	5.2098	5.5454	5.9479	4.848	7.3224	5.4967	5.9782	5.4179	5.5176	4.9575	5.2547	6.1955	8.2024	5.8612	7.0442	7.2866	5.0802	4.9165	6.0029	7.083
PF3D7_0210200.mrna1_1	PF3D7_0210200.mrna1_1;2162	2162	6.4385	6.106	5.3327	6.2913	5.1169	6.0715	5.7983	5.2769	4.9968	6.3468	5.5444	5.7721	5.5762	4.8037	6.3189	5.8263	6.1785	7.7503	5.2418	6.8465	6.1167	6.6232	7.2309	8.1668	5.2055	4.8777	4.6147	5.0488	6.9905	6.2145	8.072	4.3611	8.5101	5.7417	5.3313	5.2909	7.6772	6.4234	7.2591	5.0076	4.9764	5.6605	6.3969	5.9725	5.4449	5.6299	6.0585	9.3436	8.1865	7.8165	5.7999	5.9537	5.557	6.5592	5.7024	6.1597	4.3674	5.9775	6.4157	5.2361	6.0652	6.7891	5.7921	5.4333	5.2284	5.4256	5.4243	6.1043	9.0206	5.1591	5.5179	5.2887	6.1574	5.9129	6.8175	6.4253	8.0412	6.4378	6.9576	10.1612	5.7758	4.594	6.3397	9.709
PF3D7_0210200.mrna1_1	PF3D7_0210200.mrna1_1;2163	2163	7.0324	5.5738	5.5379	5.8929	4.7137	6.4034	5.9369	6.721	3.6803	6.6024	5.9679	5.7126	5.2817	2.6781	6.0982	5.5756	6.1469	9.1739	5.4591	6.577	6.8452	10.042	6.0631	8.571	4.9754	5.1465	4.9745	5.3103	7.5902	5.7968	13.1446	4.2913	8.3057	5.5289	6.0727	5.2968	9.1765	5.7282	7.3871	5.0819	4.4121	3.7897	5.7879	6.1024	5.6536	6.1303	6.5607	9.9541	9.0218	9.1506	5.859	6.6457	4.3219	5.9921	5.3345	6.0824	5.3792	6.5625	5.8066	5.4735	5.1554	7.1069	5.5395	5.3691	5.4935	6.6292	5.6067	5.7098	10.2325	6.3695	5.9637	5.712	6.2091	5.3452	6.0723	5.861	7.9174	6.6744	6.5566	10.739	5.6369	4.8176	6.496	10.8895
PF3D7_0210200.mrna1_1	PF3D7_0210200.mrna1_1;2164	2164	7.0442	5.348	4.6299	6.5033	4.5211	6.0978	5.9131	6.632	5.0475	6.297	5.1367	5.407	4.712	5.142	5.9533	5.2376	7.0436	7.6429	4.9973	6.7899	6.2286	7.1197	5.7975	5.7621	4.9964	5.2702	4.3334	5.2327	6.8613	6.586	10.6479	6.127	6.3393	6.3835	5.0751	4.3038	8.6461	6.0815	7.6012	4.6165	5.4938	6.3118	6.0045	6.2315	5.1906	6.4017	6.1079	9.7711	8.882	7.0808	5.9639	6.191	4.3604	6.689	5.6758	6.0826	4.5466	5.0548	4.6769	5.8263	5.684	6.264	4.6786	5.7719	4.1375	6.6245	5.4653	5.3277	9.0403	6.1735	6.9936	6.0036	6.1875	5.5638	5.7134	4.645	6.9679	7.4705	7.3539	9.6835	5.3005	5.4571	6.5587	10.0642
PF3D7_0210200.mrna1_1	PF3D7_0210200.mrna1_1;2165	2165	6.5155	5.6556	5.0742	6.7561	4.7479	6.1975	5.5942	5.4835	4.6141	6.5874	5.4443	5.1763	5.9706	5.5065	5.7631	5.7666	5.7916	6.2981	5.4286	6.6523	6.3837	6.3964	7.7958	4.7137	4.9397	5.3331	6.0005	4.6159	6.3935	6.7674	7.1784	7.138	5.2418	5.5506	5.7975	4.9709	5.0175	5.5068	7.7051	5.2998	4.5521	5.4135	5.4757	4.5478	5.14	6.1934	6.3063	9.8093	8.3417	5.8951	4.7442	5.3653	3.8866	5.7167	5.1799	6.2494	5.3565	5.5963	5.9093	4.6668	6.132	6.0691	4.6323	5.4449	4.7409	5.2817	4.6876	5.6253	8.2776	5.6185	6.958	5.5774	6.1422	5.0639	5.2861	5.8063	6.7712	7.1619	6.7241	9.4483	4.5656	5.1018	5.5308	8.6401
PF3D7_0210200.mrna1_1	PF3D7_0210200.mrna1_1;2166	2166	6.5018	5.9727	5.5741	6.0925	5.3172	6.0796	5.2634	4.6938	5.4486	6.8627	5.6755	8.9901	4.3576	4.5065	5.1985	5.4832	5.6996	5.6668	5.4666	6.6753	6.0864	6.6921	5.739	5.9212	5.9038	5.9644	4.017	6.06	7.1041	6.328	7.7671	4.9439	6.1393	6.1926	5.7068	5.4581	5.8723	4.9069	6.8999	4.9982	4.211	5.3494	5.5248	6.0821	4.6848	5.0264	5.8215	7.2365	7.8507	5.153	5.1985	5.4689	4.0704	5.9234	5.4848	5.3913	4.582	5.7211	5.4413	5.0264	5.5292	6.5971	4.9069	5.667	5.044	5.3861	4.8934	5.5087	7.9544	5.0112	5.6935	4.6792	6.6375	4.6639	5.3154	5.9269	7.0005	7.6917	6.9971	7.4762	4.8283	4.8992000000000004	6.0538	8.2431
PF3D7_0210200.mrna1_1	PF3D7_0210200.mrna1_1;2167	2167	6.2572	5.8407	5.3954	6.1912	5.6017	5.6473	5.8207	5.1156	4.5546	6.0661	5.5527	5.2168	5.4738	3.7538	6.2974	5.5336	6.1635	5.9628	5.3341	6.804	6.1024	6.7114	5.0853	5.2585	5.0853	3.2854	4.4216	5.4162	6.4428	6.6247	6.9252	5.5444	5.6436	5.408	4.272	2.257	5.6848	5.2754	6.5968	5.489	4.3406	4.4751	6.0533	5.4915	5.7993	5.7495	5.8331	8.8372	6.3374	7.3138	5.5838	6.1024	6.1512	6.0568	5.2346	5.3656	5.1791	6.9132	5.8904	5.3201	5.5068	6.321	5.546	5.2203	5.55	5.2884	5.5607	5.5217	8.096	4.5838	6.6703	5.2118	6.6482	4.6358	5.1755	6.1064	6.5401	6.9381	6.9638	8.7563	5.4909	4.1779	6.0264	8.3345
PF3D7_0210200.mrna1_1	PF3D7_0210200.mrna1_1;2168	2168	5.5084	6.1562	5.3827	6.3078	5.0103	6.3567	4.8525	6.1381	5.4552	5.342	4.9782	5.1148	5.7968	4.8359	6.0347	5.7719	6.9711	7.7323	5.4376	6.626	6.1562	7.4342	5.1189	5.4209	5.1711	4.2765	3.6218	5.0094	6.5406	6.5464	9.2948	4.4396	5.6767	5.8019	5.4246	4.1747	3.8094	7.3205	7.0311	5.9973	4.5601	5.649	5.1148	5.225	5.6415	4.8359	6.1729	9.8378	8.5999	9.2971	5.8992000000000004	5.7578	6.4877	6.0917	5.2407	6.0123	4.6294	6.5543	4.9088	5.0255	6.1685	6.2392	5.2739	6.2462	4.4647	6.0246	5.2705	6.1813	7.9222	5.9839	8.2387	4.9509	5.9189	5.5469	5.7274	6.3487	7.2196	6.6915	7.168	10.357	6.153	5.7126	6.2876	9.9312
PF3D7_0210200.mrna1_1	PF3D7_0210200.mrna1_1;2169	2169	6.2517	6.8036	5.0277	6.062	5.8321	4.3341	6.8605	9.7712	8.0704	6.1293	6.348	5.4094	6.7357	6.0991	4.935	5.757	10.4658	9.0128	5.9093	5.8667	9.148	12.5559	5.3183	5.8647	4.5379	5.607	5.2743	5.7466	5.8194	9.8924	15.2072	4.774	5.9914	4.8125	5.6165	5.4107	5.1965	5.6138	9.3673	6.8487	5.114	4.8753	7.8288	5.1566	4.8748	6.8863	7.4902	11.6353	11.7785	10.9728	4.7986	9.0474	9.9119	6.7816	5.2211	7.5874	5.1946	6.5118	5.3477	5.5874	5.1823	6.3667	5.4131	6.1264	8.8069	5.2828	6.1651	5.5491	8.3832	8.1073	8.3431	3.8787	9.1436	4.5759	5.3352	5.2219	9.1447	6.6081	6.2854	12.1763	5.1169	5.8497	5.3466	12.1753
PF3D7_0210200.mrna1_1	PF3D7_0210200.mrna1_1;2170	2170	6.6054	5.2118	5.4306	6.5865	5.8326	5.9761	7.7797	8.9907	7.8512	6.458	4.9932	6.6611	6.3036	5.7101	6.2598	6.5992	10.1955	8.7927	6.8268	3.5546	9.8532	10.6095	5.7594	4.2972	5.4165	5.025	5.7557	6.7766	5.342	10.4134	14.9964	3.3813	4.2913	4.1953	5.0259	5.7216	5.5762	5.3684	9.5048	5.9679	4.0687	4.856	7.7882	5.8625	4.641	7.6719	4.4906	11.5189	11.8861	10.7561	4.934	9.7119	7.7542	6.5977	5.2761	7.2012	4.7761	8.1254	6.1056	4.8525	5.6244	6.6713	5.9725	9.6919	8.8631	5.6305	4.7623	6.8229	7.8412	8.2524	7.3577	3.8817	9.8544	6.1554	5.1643	6.6352	8.9417	6.9481	9.1045	12.3184	5.746	4.4148	5.6179	11.8937
PF3D7_0210200.mrna1_1	PF3D7_0210200.mrna1_1;2171	2171	6.5966	5.1031	4.645	5.0579	5.7884	6.6555	4.7819	5.9519	8.5059	6.6336	6.1878	4.3491	4.9764	7.4096	4.5928	5.954	5.4406	3.6837	3.9088	4.272	10.6093	5.8084	5.4519	4.6588	4.2032	4.594	5.3971	5.6907	5.1194	10.0954	6.4172	3.5122	5.029	4.9896	4.5632	5.85	4.8364	5.211	6.1882	4.4162	6.4063	4.6611	5.7719	7.557	6.5154	5.6786	5.6372	5.8662	5.3374	5.3771	5.2596	4.6118	6.0674	7.1214	6.2887	4.0866	6.9948	5.047	6.023	5.8293	5.4663	6.2638	6.3049	4.6088	8.8103	4.8924	4.4107	5.3172	5.319	5.853	4.6932	5.8271	5.9898	6.5478	5.5671	6.2909	7.0464	6.8018	5.2095	8.8746	4.4256	3.9561	5.3356	5.5087
PF3D7_0210200.mrna1_1	PF3D7_0210200.mrna1_1;2172	2172	6.6762	8.2525	5.5163	5.7331	6.5035	8.6319	7.8461	7.3974	8.7636	6.8954	6.7696	8.8133	5.3027	6.8879	8.5912	9.524	7.4857	5.8094	6.7515	10.3539	8.9201	6.9386	6.7247	7.3527	5.0768	4.7126	6.2642	9.0538	9.7504	9.1001	7.2703	7.0356	7.3151	5.5097	5.2891	6.9727	4.6949	4.6865	6.5339	8.8227	11.1234	4.5826	7.3225	5.7536	6.8081	9.0076	4.797	7.5207	8.857	7.3763	6.847	7.6902	7.6915	12.5233	5.7889	7.7689	11.2406	5.904	7.3699	3.7645	9.1586	9.207	8.9018	8.3675	8.772	7.2477	4.8278	6.1167	7.7064	6.2922	10.0732	9.8678	7.5464	7.1083	5.6334	9.548	9.509	10.5919	8.0409	9.4431	5.8721	4.5632	6.0092	7.0829
PF3D7_0210200.mrna1_1	PF3D7_0210200.mrna1_1;2173	2173	6.6317	7.7478	5.7658	5.6311	7.2032	8.7473	7.0808	8.078	8.337	7.2271	7.9942	7.4528	5.7216	6.6213	9.1428	7.0345	7.8554	5.9966	5.1375	8.0673	7.8954	4.9995	6.856	6.8437	6.2748	6.106	7.9226	7.6312	7.5767	8.8152	6.3878	6.8464	6.9595	5.978	5.9635	7.1134	4.915	4.9699	6.5286	7.9602	7.7322	5.1326	7.5955	7.6967	6.2887	7.0434	5.3916	6.856	7.1967	5.7576	6.1123	6.9384	7.1788	11.3037	6.2683	6.2487	9.8487	6.4822	7.2063	4.7819	8.2366	8.0328	6.9795	8.8192	8.5609	7.6021	5.6112	6.2201	6.8148	6.4096	6.8185	9.7091	6.7631	7.2884	5.9823	9.2892	8.6608	9.2595	9.6899	9.2944	6.4857	5.4155	5.8321	5.5567
PF3D7_0210200.mrna1_1	PF3D7_0210200.mrna1_1;2174	2174	7.7085	6.5062	4.9686	4.812	7.6076	7.3143	5.4647	6.8866	8.9695	8.2334	6.7581	5.3103	4.1318	7.8099	6.8864	4.1383	7.4788	5.4604	4.8475	6.1751	7.0973	5.7965	6.0391	5.4545	5.432	5.3438	5.6285	6.674	6.1189	7.8767	4.9274	5.4919	4.8309	5.7054	5.7195	4.0635	4.275	5.1035	5.6599	6.7849	6.4949	4.9736	6.8663	6.8293	6.0921	6.666	5.76	6.2273	5.5686	6.0972	4.9556	6.0985	6.6346	9.3133	4.717	4.2817	8.4785	4.8176	6.1936	4.5729	6.7435	6.91	6.133	5.9472	9.7166	6.0732	4.9458	5.1679	7.3259	5.4822	6.1556	6.8921	6.2269	7.3931	5.6203	7.6985	9.2367	6.6333	7.1912	10.2215	6.7082	5.3716	5.7068	6.0108
PF3D7_0210200.mrna1_1	PF3D7_0210200.mrna1_1;2266	2266	5.5141	4.9486	4.4128	4.7682	3.4725	4.4874	5.2705	4.5856	3.6135	5.6424	4.5454	4.6921	5.5163	1.9672	3.7835	5.2791	4.9519	2.5261	4.8535	4.594	5.2012	5.3723	4.9896	4.7004	4.9846	4.5192	1.7908	4.5692	3.8339	3.3923	6.3679	1.516	4.6982	5.7544	4.3799	4.2487	4.6473	3.3016	5.8851	5.3226	4.0391	3.5969	4.3674	1.9598	3.8084	4.2869	4.5632	5.5304	5.7732	4.6194	3.85	5.0853	3.0197	4.2032	4.9602	3.756	3.8699	5.3223	4.5904	5.2292	5.6215	5.405	2.7991	4.5135	5.3009	5.1595	4.1359	4.14	3.3448	3.6882	4.1843	4.5211	4.7996	5.6979	5.017	5.3078	5.879	4.6456	4.9768	5.8079	4.1416	4.9122	4.3847	3.4502
PF3D7_0210200.mrna1_1	PF3D7_0210200.mrna1_1;2267	2267	5.1127	5.2203	3.8738	4.4033	2.9184	2.0286	4.1699	5.1114	3.5692	4.9579	4.3384	4.588	5.1428	1.6599	3.846	5.6622	5.0544	3.3205	4.9279	3.266	5.4053	4.5945	5.6221	4.6854	5.5518	2.6064	5.1173	3.853	4.0479	5.3377	4.7328	1.8359	4.3031	4.8958	4.8723	2.4463	4.1252	3.6882	5.9409	5.0374	5.8941	3.7708	4.4502	4.9896	5.2795	3.7623	4.8369	5.813	4.2211	5.0644	5.1671	4.8084	4.7109	4.0063	4.5447	5.1538	4.6082	5.2798	5.7748	4.5886	4.8861	4.6328	4.4243	4.8283	6.2261	5.0613	3.2675	6.3493	5.8354	4.9402	3.0215	5.1359	5.1106	5	4.7181	4.9607	5.4502	4.4515	4.7252	6.8088	2.4005	4.4005	6.373	4.2426
PF3D7_0210200.mrna1_1	PF3D7_0210200.mrna1_1;2268	2268	4.8615	5.5838	4.7981	5.5311	2.5826	4.856	4.4033	4.8792	2.9542	5.323	3.4983	3.0925	3.3031	0.7655	3.6656	5.0343	4.3999	3.3477	2.7655	4.6177	4.1859	5.3071	4.8782	4.7527	4.848	4.6713	3.7761	3.7772	4.9914	5.479	5.1997	2.2869	4.7175	4.9255	4.5435	4.0959	5.0094	4.3813	5.2627	5.5008	4.0435	4.2141	5.4165	2.4673	1.1375	4.1715	4.2126	6.0166	3.6993	4.6662	4.842	5.3027	4.9001	4.8258	3.0054	5.0126	4.6223	6.6542	5.0206	4.8435	3.8748	4.7344	4.9117	4.3103	7.4245	4.3611	5.1173	4.9453	3.3448	4.3688	3.2373	4.4121	4.4957	5.2968	4.1835	5.2388	5.6215	4.673	5.2865	7.9279	3.3391	4.8455	6.3243	4.9537
PF3D7_0210200.mrna1_1	PF3D7_0210200.mrna1_1;2269	2269	5.6395	4.6188	4.8063	3.846	0	3.957	4.5503	4.7808	1.9222	5.0904	2.2479	2.2928	4.9107	0.3334	3.1506	5.2935	5.3789	2.189	3.3632	4.812	4.5644	4.3847	4.89	3.6713	4.8669	4.6792	2.7803	4.2227	5.4077	4.0479	4.6311	3.7126	3.7687	4.3111	4.6206	3.3219	3.4634	3.7236	5.6876	3.9891	3.2234	3.3031	5.1655	4.8278	3.6781	4.382	4.106	5.0387	4.0815	4.2555	4.6165	4.6927	4.62	4.497	4.2675	1.2928	3.4033	5.1119	4.8773	3.6859	4.861	4.7495	4.121	3.4828	6.6957	3.7463	4.2403	5.5558	4.7021	4.0374	4.2668	3.957	4.4443	4.7038	4.9265	3.7236	5.5419	4.0661	3.844	7.5841	3.8807	3.7949	4.5759	4.4816
PF3D7_0210200.mrna1_1	PF3D7_0210200.mrna1_1;2270	2270	5.5182	5.2946	4.7447	4.9891	3.4489	3.8885	4.8817	4.6814	3.2219	5.4712	4.3632	3.6241	3.9203	2.943	4.5638	4.8787	4.975	3.4289	3.3448	4.4886	4.1481	4.2342	3.9193	3.4033	4.1227	4.2502	4.6758	4.4243	3.5423	5.8037	5.347	3.1554	4.6047	4.6311	3.6542	2.3561	3.6611	3.729	5.3992000000000004	4.6398	3.8629	3.6519	3.6005	4.7708	3.7344	3.7126	4.7071	4.9846	4.0081	5.3568	4.4607	4.4155	2.3219	4.0391	3.319	5.0849	4.1977	5.6047	4.8445	3.266	5.0418	4.4803	4.3653	3.8768	7.197	4.5981	5.9964	6.0637	2.9069	4.3978	1.0635	4.7181	3.9117	4.4976	4.5404	3.3491	5.6843	4.8001	4.6702	8.1816	4.6904	5.8288	5.8667	3.855
PF3D7_0210200.mrna1_1	PF3D7_0210200.mrna1_1;2271	2271	5.5531	4.3441	4.7745	4.2547	3.0303	3.2079	5.0892	5.4446	3.6005	6.1173	5.6665	3.7004	4.5416	2.9946	4.2869	4.3882	6.08	3.9477	3.8817	3.5509	5.3125	4.3903	5.2133	5.2994	5.3345	3.9598	2	4.0592	5.2095	5.5771	5.1783	4.3646	4.5141	4.3604	4.975	4.1018	5.7714	4.7131	4.7027	3.8846	3.4502	4.7845	4.7608	3.9011	4.7782	3.6882	5.5469	5.1148	4.8953	6.06	5.1707	5.2649	5.017	4.7344	3.7687	4.4456	4.843	4.2071	5.3844	4.1326	4.889	5.0811	5.7682	5.2968	7.6635	4.9946	5.9793	6.2147	5.2304	5.0457	3.6814	5.0609	5.4854	2.8836	4.7506	5.4647	7.0804	4.9495	5.4702	8.0866	5.3111	6.1477	5.5829	4.9322
PF3D7_0210200.mrna1_1	PF3D7_0210200.mrna1_1;2272	2272	5.6279	5.2449	4.2935	5.057	3.0807	3.9964	5.7101	4.6235	3.2869	5.4482	2.9727	1.848	4.9406	3.8679	4.0179	4.7991	5.9098	3.9937	3.5021	5.5354	4.7934	4.554	3.3757	5.1719	5.5125	4.235	4.1867	4.1875	5.2913	5.6056	5.1206	0	4.862	5.1795	5.3861	4.3547	3.9184	3.1875	4.554	4.8227	2.4673	4.5619	5.9575	5.0883	2.848	5.0215	5.0772	4.7856	2.6758	7.1336	5.4702	5.7266	5.3092	5.0609	5.0461	5.0352	5.0947	5.7594	5.694	4.9486	5.2913	7.0975	5.6611	4.8053	7.0976	5.4459	6.4373	6.394	5.2273	4.2141	4.8283	3.7366	5.921	5.4532	5.1599	5.1663	7.6641	5.6625	5.3653	7.9131	5.694	6.6952	6.51	5.4346
PF3D7_0210200.mrna1_1	PF3D7_0210200.mrna1_1;2273	2273	5.7412	5.6915	5.2506	4.8634	2.854	5.4702	5.359	5.4783	1.9598	5.0734	4.1635	4.4963	5.0281	4.2265	5.114	4.7692	5.5179	2.0144	4.4976	4.8846	4.3462	4.9869	4.1731	5.0942	5.1177	3.8934	4.812	4.6323	5.2001	5.2415	5.295	3.3716	4.4581	5.9775	5.0117	5.0819	5.5024	4.1779	5.6596	4.4429	3.8885	3.0925	5.8148	4.9882	4.7159	4.4686	2.4647	4.925	4.7192	3.9402	4.3484	5.7458	4.8022	4.5807	4.1739	3.8748	3.9937	5.3799	5.6767	3.2479	3.9193	6.7925	5.9474	5.2238	5.5951	5.7863	4.0566	5.5641	4.1383	3.6769	2.3702	5.0054	5.9165	5.1831	4.7371	5.5601	6.552	5.5527	5.2574	6.3679	5.1787	4.8545	5.0691	5.5814
PF3D7_0210200.mrna1_1	PF3D7_0210200.mrna1_1;2274	2274	5.6456	5.0448	3.8895	5.098	3.4289	3.851	5.2079	5.7151	4.2765	5.4702	5.3712	2.2016	3.7236	3.9486	3.4594	5.8086	5.6433	4.7724	4.009	3.2327	5.5382	5.0858	3.5558	4.4809	4.9416	3.3618	3.3089	4.6047	4.7955	6.1396	5.3723	4.8319	5.0747	4.9923	4.0036	3.111	3.8659	3.8807	4.2585	4.3241	3.9523	4.6988	4.5242000000000004	4.852	6.2426	4.4383	4.5963	3.0959	3.7038	4.5416	4.6106	5.04	5.1961	5.6115	4.8982	4.0925	4.2411	3.8904	4.6112	4.5632	5.1783	6.3632	5.1969	5.2683	7.0871	5.4273	3.0461	6.1952	4.9584	4.6229	4.5711	5.3768	4.9537	4.466	5.6511	5.2172	7.3199	5.9832	5.5586	7.0224	5.7511	4.8222	6.7447	6.2178
PF3D7_0210200.mrna1_1	PF3D7_0210200.mrna1_1;2275	2275	6.6997	5.6642	5.5844	5.0321	3.1408	4.0531	6.4168	6.5735	4.0374	7.0112	4.9458	4.2494	3.9231	2.157	5.7779	5.2323	7.37	12.5019	4.516	5.2612	5.4857	5.1759	6.7485	4.2373	6.0175	3.1243	5.4624	5.6124	3.4489	6.2952	6.3051	4.9016	4.5838	5.5163	3.6053	6.3122	4.8817	5.135	4.8773	4.5185	4.266	4.6253	5.7222	5.5798	6.5322	5.6539	4.5777	5.0479	10.2024	4.98	3.797	5.7724	6.4671	5.4067	5.7412	6.6301	3.251	5.6106	4.4141	5.4522	6.7803	8.0454	6.0259	4.2839	9.3617	5.6421	4.8728	8.3124	5.4165	4.7955	5.2242	4.6988	3.9681	4.1094	5.7404	8.2182	7.7626	5.1615	4.2935	9.5204	5.2067	5.0557	8.6388	5.0819
PF3D7_0210200.mrna1_1	PF3D7_0210200.mrna1_1;2276	2276	6.2767	5.1671	4.6444	4.7661	0.546	4.8545	5.6542	5.6979	1.2449	5.8237	4.8475	4.1922	5.0553	2	4.8369	4.8104	5.946	8.3282	1.144	6.6436	5.5573	4.916	5.2836	6.3225	5.6326	1.8237	5.6744	4.7323	5.5644	6.071	5.4621	1.903	5.8432	6.1489	4.6724	5.3789	3.7949	4.3688	6.26	4.2219	4.2563	4.0942	5.1711	4.4356	5.7145	5.3674	4.0925	5.0094	7.64	8.0088	4.7929	5.318	6.0141	4.6276	3.8227	4.8058	4.4107	5.1997	6.3507	4.8733	5.299	7.019	8.3193	4.4243	8.0996	5.5892	4.2403	5.7661	5.2238	4.6029	5.636	4.4666	4.7913	6.2517	5.888	3.98	6.6027	7.2894	4.1416	8.312	5.6291	4.4744	6.8098	4.1953
PF3D7_0210200.mrna1_1	PF3D7_0210200.mrna1_1;2277	2277	5.8043	5.5865	5.5348	5.2311	3.7192	4.9855	5.5176	4.3978	5.4825	5.5692	5.0938	5.0845	6.0961	3.8115	5.2765	5.2304	5.5534	5.6707	3.3716	5.6415	6.2186	4.1177	5.1914	5.4951	5.8019	5.0461	5.2059	4.4502	6.0092	6.3425	5.645	3.6848	4.3176	5.319	4.7104	4.7469	5.796	5.3434	6.0259	4.0409	4.5472	5.0224	5.3406	3.2869	5.7965	5.7766	4.9402	5.1671	7.8142	6.243	5.2184	4.6088	5.4446	5.9864	5.3944	5.1379	4.7442	5.8625	5.6221	6.9	5.7268	5.7249	5.257	4.7366	6.1709	5.2153	5.1408	5.4273	6.5024	4.8728	5.0431	4.852	5.1293	5.61	7.6753	5.8681	6.1673	5.8117	5.2315	7.2045	5.1073	3.8914	5.9129	5.4995
PF3D7_0210200.mrna1_1	PF3D7_0210200.mrna1_1;2278	2278	6.2778	5.1695	4.1619	4.641	2.7334	4.6531	5.0942	4.6112	4.2219	6.4197	6.1181	5.6053	5.541	3.7344	5.1436	4.784	5.8851	6.883	4.852	6.1699	6.2939	4.2334	5.36	5.7306	6.157	4.5148	3.8115	5.7808	6.3764	6.1753	5.9955	4.5323	5.8965	5.0661	5.6565	4.5729	4.3985	5.5239	5.6185	2.3923	4.332	4.3695	4.9959	4.7458	5.4525	4.849	5.3049	5.96	8.1762	5.1739	4.8293	6.5368	6.293	6.017	5.2126	4.1731	4.2441	5.44	5.77	6.2221	5.6896	6.2054	5.7605	5.1755	5.9001	5.0303	4.4731	5.254	6.374	5.0917	4.7054	4.9612	4.1587	5.3132	6.719	5.8555	6.8481	5.43	5.9381	5.5141	5.7334	4.3916	6.2415	6.5503
PF3D7_0210200.mrna1_1	PF3D7_0210200.mrna1_1;2279	2279	6.5896	6.0913	5.2102	5.2873	4.1135	4.1953	5.1506	5.9045	3.7279	6.5951	5.6608	4.5198	4.889	4.5204	4.9307	5.3906	5.2172	6.2944	5.1473	6.1495	9.9588	4.9754	5.1554	5.6599	5.6453	3.9791	4.6977	4.8841	5.6212	12.6199	5.4796	4.2456	4.8354	4.7021	5.2254	4.7882	5.7415	4.9773	5.3089	5.1595	4.706	5.1599	5.1993	4.9227	5.6859	4.4757	5.2858	4.682	7.7076	5.0383	5.5125	4.4931	5.8304	5.9222	3.0461	4.774	4.859	6.0461	5.153	5.3844	5.157	5.9357	6.4883	3.6893	6.3796	4.8866	5.1839	6.4074	5.3799	5.6979	3.9718	4.5969	5.591	4.9378	5.7874	4.4601	6.849	6.2001	4.8278	6.2957	4.903	4.1755	6.1867	6.4012
PF3D7_0210200.mrna1_1	PF3D7_0210200.mrna1_1;2280	2280	6.218	5.8807	5.2199	5.6331	4.6954	5.3806	5.5198	3.4803	3.6029	6.2858	5.8475	7.7529	4.9519	3.406	4.0018	5.5323	5.6273	3.6112	4.7153	6.7429	6.3154	5.1906	5.3635	5.8914	4.7576	4.7431	4.8369	4.3923	6.6459	5.7112	6.1841	4.8895	5.6562	5.6302	4.9217	5.1367	4.9491	5.8415	5.5723	5.1827	5.0811	5.1751	5.2593	5.5245	4.649	4.5886	5.8652	6.1635	6.9104	4.7814	6.3286	5.5984	4.1723	5.4998	5.6413	4.5373	5.7167	5.7793	5.3448	4.9179	6.2106	6.0832	5.7541	5.5732	5.6741	5.1807	5.0387	4.7334	6.8564	5.6094	5.8306	5.9837	5.7112	4.98	7.0397	6.5905	5.9409	5.1305	5.7637	5.4806	6.1829	4.7856	4.5217	7.0559
PF3D7_0210200.mrna1_1	PF3D7_0210200.mrna1_1;2281	2281	6.8046	6.1212	5.1383	5.9993	4.8161	5.0241	5.1703	4.5354	4.8156	6.7324	5.4867	9.4392	5.7214	4.7021	4.0453	5.2265	5.6401	7.454	4.3632	6.753	6.4097	5.4803	5.1651	6.283	5.9413	4.6502	5.3806	5.6963	6.8774	7.0635	5.735	5.8352	5.8585	6.0144	4.3477	5.2399	4.4568	5.1823	5.9258	4.3198	4.3561	5.6685	6.1579	5.1052	5.746	5.3865	5.4413	6.1033	7.6749	6.3399	6.8544	4.8714	7.2908	6.3551	5.803	5.4479	4.408	5.2327	5.4774	9.1055	8.1692	7.2204	5.8741	5.478	6.3174	5.5078	4.6433	6.2083	5.8824	5.4931	6.516	4.8171	5.7293	5.4138	9.1418	7.8724	6.4472	5.9355	6.0063	5.2036	4.9686	3.3674	6.0708	6.3632
PF3D7_0210200.mrna1_1	PF3D7_0210200.mrna1_1;2415	2415	12.0843	10.2586	7.189	7.5579	8.7441	9.3917	9.6879	10.2093	8.5483	12.3448	11.2626	8.5012	7.1294	11.4156	8.611	9.8531	11.4463	13.4183	7.6294	10.6543	12.784	10.6651	8.883	13.6035	7.8571	7.6909	13.7449	7.6674	10.2585	11.6936	12.3689	8.9583	14.6303	8.6764	6.9463	13.1838	9.4485	8.8331	10.1654	10.4059	9.6579	7.774	10.0136	8.6933	11.1127	8.1932	8.3818	10.5207	8.227	10.6115	7.8156	11.8348	8.7384	7.2308	9.2104	6.718	8.8864	13.5519	10.8253	8.0675	6.4679	10.856	10.7864	8.6499	10.0354	8.6299	7.2437	10.9666	11.549	10.1264	7.8172	10.723	14.4885	11.3718	8.6669	7.6041	11.4482	9.7557	9.6897	10.7697	9.2873	9.0389	11.5733	12.4324
PF3D7_0210200.mrna1_1	PF3D7_0210200.mrna1_1;2421	2421	11.6091	9.7045	6.3007	6.8953	7.5277	9.4674	8.372	8.9655	6.6928	11.9097	7.9883	8.3383	5.9614	9.2643	9.0281	6.6949	10.756	12.5233	6.1691	9.1347	11.6278	9.3374	8.3429	13.0101	6.5986	8.2612	12.0448	7.7123	9.0771	10.2519	11.8711	7.7831	14.2639	7.4284	7.4595	12.1015	7.8782	8.7725	8.8109	9.6116	8.6673	8.0895	7.9083	8.307	10.3797	7.4236	7.8587	9.4548	7.4212	9.4412	6.7439	12.0879	7.5325	7.4028	8.4251	5.3056	6.988	12.8027	10.1114	6.596	6.0987	9.9651	10.3483	8.1739	9.1211	7.7413	6.3693	10.3885	11.488	8.6745	7.5511	8.1789	13.2966	10.31	7.0502	7.0207	10.706	9.6863	9.2941	9.2932	8.4737	7.716	10.912	9.3409
PF3D7_0210200.mrna1_1	PF3D7_0210200.mrna1_1;2422	2422	10.8186	9.7867	7.0896	6.6212	6.4121	7.7669	7.0709	8.2451	6.4968	11.3947	7.8467	6.4356	6.9579	8.4801	8.0257	6.2922	9.3935	12.0771	6.0175	9.5769	10.0169	8.8937	7.7098	13.1714	5.3092	5.6744	11.5021	6.4861	8.8714	9.5249	11.0558	7.348	14.0922	6.8349	6.4482	11.5814	7.892	7.6074	7.8367000000000004	9.6468	8.3229	6.7852	6.1705	6.7849	10.1488	7.5743	7.0581	8.3386	5.9463	9.3328	6.5171	8.4141	7.0414	7.1884	7.4723	5.4492	6.1803	11.3704	8.4007	6.6241	5.6829	9.7356	9.8352	7.1563	8.6927	7.8525	5.319	9.5893	10.1287	8.6	7.8462	7.6916	12.0469	9.4302	7.3942	6.5743	10.2042	9.448	8.6437	9.4035	8.2762	6.9955	10.4385	9.7668
PF3D7_0210800.mrna1_1	PF3D7_0210800.mrna1_1;82	82	5.2487	5.478	5.0063	4.7522	4.905	4.3255	4.2502	5.3082	4.272	5.3988	5.2649	3.0807	5.0687	1.7398	4.9383	4.4699	4.887	4.849	5.5267	6.2403	5.1667	4.9107	4.4874	3.0738	5.6887	6.2628	3.6826	3.839	6.4231	5.7525	5.797	4.1424	4.2623	4.5248	6.2172	4.6047	3.9021	4.2623	5.2821	4.8074	5.1506	5.5937	5.5999	3.9882	4.7882	4.0892	6.1769	5.0117	4.8654	6.202	5.0409	6.4466	4.4114	5.7916	4.9986	5.1815	3.7485	4.7965	7.1891	4.3161	5.5699	5.3377	5.5714	5.1022	4.5392	5.2165	2.5993	5.6229	5.2357	3.3391	3.116	3.9882	5.4413	6.8321	5.5635	5.988	6.441	5.1194	5.585	4.9588	5.0206	4.3212	4.9941	6.6001
PF3D7_0210800.mrna1_1	PF3D7_0210800.mrna1_1;83	83	6.5207	5.6206	4.8992000000000004	5.111	5.0264	5.017	5.3705	4.6433	2.2898	6.4153	4.9982	5.4581	4.9575	3.5173	4.7339	5.0365	4.5336	4.0009	5.0272	6.9487	5.2776	5.5583	5.0206	6.097	6.1326	7.4282	5.5188	4.9764	6.9348	6.4192	5.2453	5.1404	6.9467	6.4555	7.2399	5.5382	4.1875	5.634	5.7592	4.568	6.3074	4.7285	4.4581	4.796	4.9059	4.0772	6.5378	5.327	4.7923	7.7879	5.121	4.995	5.4653	7.2443	4.3702	4.5311	4.7787	5.9595	9.2239	5.0866	5.9798	6.666	5.5407	5.9338	5.2184	5.1297	5.093	5.3377	4.6153	4.1914	5.4699	5.8819	5.7887	7.9979	5.6197	5.8681	6.0413	4.5484	5.9923	5.5999	4.7153	5.4373	5.8056	6.625
PF3D7_0210800.mrna1_1	PF3D7_0210800.mrna1_1;84	84	5.7068	5.0157	4.6253	5.2746	4.0557	4.2653	4.466	5.889	2.4303	5.6082	7.1869	4.437	4.6639	2.211	5.025	4.2758	5.4568	4.5279	3.3547	5.9086	5.6103	5.8694	5.9319	4.7793	6.3716	7.6474	7.5592	4.7581	6.9383	6.3216	5.7148	5.5619	4.3957	6.9132	7.5543	6.9637	4.6212	6.3261	6.3787	4.1449	7.0814	6.4568	4.1342	4.673	5.4172	5.0815	5.7679	5.9364	4.4482	6.3352	4.6404	6.2112	4.3688	7.2463	6.5729	4.8505	3.4289	6.1473	9.176	4.6702	5.6511	6.6592	6.4532	4.7965	6.0605	5.2847	5.142	5.3512	4.4094	4.991	4.5279	4.8644	6.3593	9.0961	5.3067	5.6415	6.2065	5.0228	5.791	6.3219	5.1231	4.925	5.4545	5.7156
PF3D7_0210800.mrna1_1	PF3D7_0210800.mrna1_1;85	85	5.5889	4.7082	4.7527	4.5002	4.5348	5.0734	4.7808	5.0704	2.6645	4.0772	4.5686	5.0422	4.7986	3.5148	5.6679	5.2361	4.5404	3.853	4.9406	4.5807	6.2472	5.8736	4.4141	5.5373	4.9973	5.4502	6.7236	5.1727	5.4909	6.3717	4.8733	4.0985	5.4067	5.3459	5.9291	6.4866	3.858	4.9189	5.6182	3.855	5.8169	3.8924	5.0712	4.6129	4.8079	4.2196	3.4236	4.2979	3.2765	4.4906	5.6188	4.8615	5.0938	5.7071	4.6323	2.7677	4.7015	5.1346	5.565	5.3806	5.6261	5.6047	3.8135	5.2593	5.225	5.0041	4.6253	4.314	5.0917	5.3792	1.2987	5.8056	5.2861	5.7129	2.7312	5.8352	6.6275	4.8807	6.0794	5.9495	5.6719	3.8022	5.354	5.859
PF3D7_0210800.mrna1_1	PF3D7_0210800.mrna1_1;86	86	5.4084	5.6758	4.8963	5.1819	3.9355	5.1743	4.3723	3.9919	4.2203	6.0605	5.2791	5.0682	4.6831	5.439	5.0661	5.4259	5.0054	3.3477	3.1375	4.7415	5.9875	4.7908	6.1733	5.6622	4.8919	4.5783	5.9787	4.5711	4.7655	5.9001	5.671	5.0321	5.6988	5.8829	4.5286	4.9103	3.696	5.7093	4.7268	4.854	3.9837	3.585	4.905	5.1461	4.7897	4.7186	4.0081	4.4594	4.9846	5.9516	4.9649	4.3045	3.4343	5.8296	4.8997	4.6171	5.272	5.915	5.1831	3.8248	5.7605	5.6203	4.841	5.4202	4.6803	5.3554	3.1506	5.4512	5.14	4.9098	3.3854	4.9644	6.4537	5.4293	5.2765	5.4886	5.5472	5.1048	5.2906	5.1835	5.057	4.9809	4.9598	5.7876
PF3D7_0210800.mrna1_1	PF3D7_0210800.mrna1_1;87	87	5.9481	5.7661	4.6696	5.8684	3.332	5.3262	5.07	5.0063	3.6194	5.856	4.7469	3.645	4.7661	3.4529	5.8627	5.374	4.814	4.5154	5.2784	6.4594	6.7444	5.191	5.4565	6.2815	5.223	5.8565	6.8048	3.4356	5.9761	6.5659	6.0215	5.3761	5.9352	5.6299	6.3219	5.9535	4.5198	5.61	5.4118	6.0164	4.3045	4.7431	4.3377	5.7506	4.9016	3.9653	4.6887	5.6407	4.8329	5.7511	5.0657	5.5113	5.0955	5.6085	4.6645	5.1627	4.7903	5.9018	6.1001	3.5236	5.7944	5.7897	6.0101	6.3094	5.1934	5.3865	5.1969	5.1123	6.64	4.9616	4.8664	5.0295	6.5702	5.5267	6.688	6.7263	6.5937	6.1934	6.6064	5.8342	4.2502	3.9326	6.4315	6.9846
PF3D7_0210800.mrna1_1	PF3D7_0210800.mrna1_1;88	88	5.9821	6.6632	5.2071	5.5957	4.0312	4.7793	4.6673	3.6859	5.223	5.5735	4.9284	4.2024	5.8958	3.1177	6.0101	6.0164	4.9644	4.281	4.5753	6.9673	6.5261	4.9265	5.0286	5.8659	5.8032	5.1449	5.3187	5.0938	6.3535	6.51	5.8997	5.087	6.4684	6.5056	5.2098	6.0913	4.2891	6.1884	6.0877	4.6433	4.8831	4.9174	6.0796	4.4835	5.1432	3.1326	5.1965	5.8753	2.9709	5.7444	5.7325	4.9593	4.7814	6.1633	6.0241	3.9355	4.8773	6.1932	5.6097	5.191	6.5477	5.7527	5.7377	5.9803	5.5931	4.5342	4.5273	5.8968	5.8392	4.4989	4.8314	6.2003	6.2839	4.0704	5.144	6.8254	5.8532	4.7458	6.2815	5.0009	5.696	4.511	5.6323	6.9337
PF3D7_0210800.mrna1_1	PF3D7_0210800.mrna1_1;89	89	6.2658	6.4833	4.594	5.9609	4.8405	5.7203	5.1775	4.281	4.0018	6.2574	5.8632	5.4436	5.238	4.1651	5.9581	5.9119	5.6901	2.0461	4.3089	6.0579	6.337	4.5423	5.7458	5.1723	5.7669	5.3604	6.5714	5.1795	5.6138	7.3836	5.7164	5.925	6.3248	5.8997	5.7761	6.4401	4.1914	5.2702	5.3579	5.6778	4.6165	4.8895	5.3198	4.6565	5.774	4.9088	5.4104	5.4429	3.9174	4.5273	5.7501	5.712	5.0112	6.7577	5.8955	5.5638	4.84	6.1787	5.8475	5.1506	6.1497	6.7338	5.7829	6.6288	6.2221	5.3399	5.4396	4.5441	6.6581	5.6017	5.0063	4.9995	7.2465	5.1747	6.7452	5.6943	6.8618	5.5438	6.7479	6.033	6.0951	3.585	5.954	5.9768
PF3D7_0210800.mrna1_1	PF3D7_0210800.mrna1_1;90	90	6.1487	7.0747	5.9255	5.5699	6.1787	6.7053	5.6496	4.7787	4.5392	6.5993	5.263	5.8809	5.8326	4.9732	6.3091	4.5521	5.3352	4.211	4.9083	6.5972	7.4232	5.7027	5.6441	6.5981	8.8251	4.8694	7.7487	5.0413	6.8116	7.7831	6.5774	4.6241	6.4294	8.6718	5.9697	7.742	4.2979	6.2645	5.7112	5.7727	5.5729	4.0661	6.9117	5.3964	5.5229	6.1785	5.3851	5.8076	5.2161	6.1623	6.1056	6.3702	5.6165	6.1024	5.6485	6.5558	6.0794	7.0052	5.6375	5.1546	6.0919	6.9516	5.9324	6.8319	5.7761	6.3429	5.5759	6.2884	6.2313	4.7623	6.1583	8.1617	6.3395	5.9491	5.2418	6.0341	6.6165	8.0472	6.7256	5.7227	4.7934	5.1465	6.0978	6.7227
PF3D7_0210800.mrna1_1	PF3D7_0210800.mrna1_1;91	91	6.6574	6.9525	5.7735	7.5985	7.5071	6.7625	5.6594	5.3851	6.4345	6.1681	5.8258	5.2596	7.4689	6.5674	6.5746	5.6073	5.8696	5.6971	5.4289	6.7545	8.7662	5.1579	7.6518	7.3623	6.4239	5.9642	8.9929	4.5741	7.0788	8.8289	6.6273	7.8479	6.0283	7.0663	6.6506	8.902	5.0466	6.996	6.1538	6.6612	4.8006	5.7377	5.857	6.5209	5.3491	5.2873	6.5942	5.8158	5.8455	7.1943	5.8552	5.853	6.5113	7.2848	7.2109	5.5674	4.9919	6.7939	6.371	6.6039	6.5774	6.3386	6.9777	7.6986	6.1322	7.4012	8.7026	6.1227	7.1446	6.7681	4.4712	5.5426	7.031	6.3861	6.9699	6.6799	6.9894	6.4704	7.9024	6.7454	7.2401	9.3257	6.3987	7.9285
PF3D7_0210800.mrna1_1	PF3D7_0210800.mrna1_1;92	92	6.1434	6.9842	5.7388	8.0911	6.7756	6.7061	4.986	3.9973	5.4848	7.0356	5.4712	5.4246	7.666	6.7376	7.3399	5.7063	5.5564	8.5451	5.726	6.642	9.3881	5.5002	6.3915	6.1703	6.1707	5.0875	8.7176	5.4145	7.381	9.7508	5.347	6.8186	5.7129	6.5635	5.5046	8.9251	5.7439	5.8552	6.2403	5.9217	4.9402	6.5841	5.1542	5.4995	5.9672	2.4699	5.5826	5.847	5.3933	6.2602	6.6758	5.5549	6.5046	6.6169	7.692	4.2219	5.7677	6.7181	5.4812	6.045	6.9837	6.8876	5.7519	5.6887	5.7993	5.6769	6.5703	5.067	7.2316	7.3789	5.6932	5.6837	6.7939	4.7038	6.945	6.5889	7.4159	7.2123	6.8955	6.4012	5.5847	7.9323	5.9844	8.0466
PF3D7_0210800.mrna1_1	PF3D7_0210800.mrna1_1;93	93	6.9841	6.1723	5.585	7.2504	4.4046	6.2252	5.151	4.9184	4.7772	5.804	5.3431	5.3618	6.4875	5.3216	6.26	5.8097	5.5774	4.06	5.6064	6.5638	6.3232	5.7816	6.106	5.2728	5.0193	5.2746	5.3903	5.2968	6.56	6.2963	5.4786	6.2658	5.9028	5.2843	5.8681	4.1408	1.1243	5.738	6.7182	4.9819	5.6738	5.0413	5.2475	5.3349	5.5264	4.9547	5.8422	6.353	4.6792	4.7808	5.4243	4.6082	5.0725	6.0477	5.5966	4.8455	5.3316	5.9191	5.3646	4.7772	6.5201	6.4496	5.0631	5.7629	5.1077	5.8562	5.1771	5.2754	6.8416	5.6041	5.5786	5.6885	6.4087	5.5367	6.0953	6.4596	6.7129	6.5339	6.1675	5.6548	5.3338	5.2924	5.5913	6.9383
PF3D7_0210800.mrna1_1	PF3D7_0210800.mrna1_1;94	94	5.8417	9.1374	5.7798	6.3514	4.6988	5.4155	6.2458	4.6865	4.0188	6.4406	5.9821	5.9561	4.9392	5.5348	4.4938	6.2508	5.8099	4.7923	5.9493	5.7703	5.6238	5.4861	6.2182	6.5606	5.3399	9.8535	4.3985	4.5934	6.625	6.3302	5.9042	6.2128	5.5619	5.903	9.8215	5.2315	4.3074	5.8253	5.0444	8.6301	6.0363	5.2987	5.6194	5.5726	5.2506	5.3041	6.6981	5.0197	4.0383	6.0639	5.7415	4.6323	6.6005	6.3293	5.7431	4.5625	5.1173	6.471	4.926	5.6433	6.325	6.5317	5.3834	5.7991	4.3291	5.8602	5.8582	5.7605	6.866	6.5289	5.076	5.6542	6.7376	4.3399	6.2063	6.9774	6.9936	6.8754	5.9376	5.6496	5.4621	6.5978	6.3105	5.8875
PF3D7_0210800.mrna1_1	PF3D7_0210800.mrna1_1;95	95	6.8579	11.2582	6.4637	5.96	3.6427	5.3067	6.1457	4.8924	4.0652	6.3471	5.5376	5.2731	5.4249	5.4725	6.0097	5.983	5.1301	6.1324	5.5543	6.472	7.3142	5.4121	6.8442	4.8268	5.7178	8.4025	6.0173	5.2063	6.9063	6.6212	5.7724	5.2728	6.364	6.4386	8.866	4.6035	5.3056	5.3212	5.8112	11.423400000000001	5.2464	5.7415	5.6235	6.7498	5.1018	4.61	6.5504	4.591	4.8895	7.2169	4.8585	5.4738	7.1287	6.3605	6.4365	5.6696	4.3277	6.7629	5.7434	4.5999	5.4854	6.2137	5.5141	5.6873	5.5185	6.1129	5.8425	5.516	6.7795	6.7604	4.849	5.7538	6.7999	5.7336	6.3237	6.0819	6.3999	7.5898	5.7973	5.7442	5.6473	6.0501	5.3847	5.5407
PF3D7_0210800.mrna1_1	PF3D7_0210800.mrna1_1;96	96	6.8725	11.8911	5.6502	6.2016	5.0587	5.0725	5.4019	4.8058	4.2071	6.5823	6.4376	6.1262	5.0913	4.4816	4.7506	5.6337	5.2472	4.852	5.2847	6.2462	6.4406	5.1131	5.9326	5.717	4.9112	4.1227	4.9255	4.6223	6.1092	6.5368	5.6363	4.3484	6.1428	6.0661	5.1787	4.4867	5.6453	6.0358	5.5753	11.7268	5.5466	5.1886	5.5204	5.9839	5.8873	4.4249	6.3517	4.2555	4.3576	5.2145	5.1301	4.5423	4.5192	5.9286	7.0783	6.4469	5.6753	6.9756	5.5333	8.9292	6.1391	5.745	6.3981	4.7887	5.2016	5.6103	6.1094	5.575	6.2141	7.1393	5.8053	5.1938	6.3471	6.4408	6.3074	6.1969	6.2707	6.5122	6.1963	5.0695	5.0193	6.4607	6.3372	6.5412
PF3D7_0210800.mrna1_1	PF3D7_0210800.mrna1_1;97	97	6.4403	6.7271	6.1137	5.6531	4.8068	4.7671	4.9736	4.8334	3.7677	6.923	6.0391	5.5765	5.7455	4.0453	5.6363	5.7719	4.7645	4.5638	5.7634	5.3391	6.8031	4.5317	5.2642	6.2653	4.854	5.6687	4.6064	5.2012	6.88	5.4686	5.3172	4.9435	5.7887	5.96	4.7576	3.3964	4.3176	4.9709	5.1085	6.0389	5.7769	3.0583	4.9959	4.855	4.4867	5.696	5.3736	5.5129	5.4212	4.9355	3.9718	4.3944	2.9146	6.3626	4.9745	6.0693	4.6082	6.5557	4.839	4.5242000000000004	5.3775	6.3717	5.3572	5.6851	5.6103	5.7156	4.6927	4.6106	6.7101	6.4653	5.5258	6.5157	6.434	5.1611	6.0503	6.111	6.5983	5.4192	5.3241	5.6904	4.9331	5.4087	5.5148	6.3503
PF3D7_0211700.mrna1_1	PF3D7_0211700.mrna1_1;1	1	5.7892	5.7063	4.7043	6.1699	6.128	4.7903	5.3875	3.7082	2.6893	6.0389	5.1679	4.0045	5.4138	3.4542	3.9241	4.7479	5.5835	3.8679	4.9896	6.4509	7.8376	4.2494	5.0583	4.7279	4.0505	3.359	4.4087	5.0959	5.2288	5.1859	5.9217	2.9653	4.4673	5.3459	4.292	4.6496	3.9773	4.8977	5.6651	4.8176	4.2802	4.9284	5.1412	4.5373	4.0009	4.4835	5.6273	3.9079	5.2091	4.6871	5.1119	4.1747	4.969	5.3639	4.887	3.1043	4.8222	4.9982	4.9103	5.44	4.9165	5.7162	5.4182	5.1787	5.2928	5.098	5.1791	5.2098	7.2535	4.5503	4.0505	5.5497	3.5717	4.3813	4.4469	4.6758	6.6988	5.3416	6.1512	4.7247	4.5558	3.9588	5.4786	7.3061
PF3D7_0211700.mrna1_1	PF3D7_0211700.mrna1_1;2	2	5.7178	4.8283	4.2342	5.3688	4.4529	5.1235	4.6932	4.4575	3.991	5.2483	4.7876	5	5.4604	3.6053	5.0237	4.1001	5.6197	5.0883	3.8866	4.9458	5.1823	5.4094	3.4841	4.3477	5.1367	4.0374	3.7038	5.1886	5.5738	5.5512	5.0219	4.4396	5.1502	5.3642	4.9754	3.4195	2.278	4.2487	5.2873	4.3611	2.568	5.0206	5.2005	4.691	4.6559	3.2311	5.8066	6.0596	4.5662	5.1276	4.1946	5.8334	3.2172	6.0676	3.7655	4.5279	4.9035	5.3709	5.0268	4.1827	4.1835	5.8169	5.5491	5.367	5.2126	6.0155	5.228	5.1285	5.2005	4.7735	4.1293	5.0023	5.1181	4.6229	4.8329	5.3248	6.5228	5.2494	5.4229	4.9069	5.3927	4.3909	5.825	6.7983
PF3D7_0211700.mrna1_1	PF3D7_0211700.mrna1_1;3	3	6.0101	5.3663	4.466	6.068	4.7312	5.0566	5.8562	4.116	1.696	5.5671	5.4152	5.3716	5.0738	3.853	4.627	5.4033	5.4806	3.8074	4.2563	5.9284	5.2976	3.479	4.8278	5.6378	5.0561	2.8679	5.0461	4.9054	5.9688	5.405	6.1577	3.2525	5.465	5.2506	5.2884	2.9184	5.0005	4.991	4.8278	5.1135	4.6554	4.079	5.2664	4.4509	2.6182	3.4515	5.9709	4.9383	4.6444	3.2943	4.9973	5.7222	4.7824	6.0197	5.7328	4.5478	3.7866	4.5886	5.3944	3.1969	5.2946	6.7936	5.0009	5.5847	5.896	4.4289	4.6147	4.6502	6.0139	5.532	3.8115	5.0909	3.8217	2.3813	4.433	4.4744	7.1003	4.9676	5.68	5.4222	3.5981	4.5166	2.9653	6.0894
PF3D7_0211700.mrna1_1	PF3D7_0211700.mrna1_1;4	4	5.4162	5.2776	4.594	4.8728	2.6064	5.0264	4.9977	3.3363	3.8738	5.5289	4.2698	5.1035	5.2784	4.5668	5.3558	5.2987	4.9891	5.2361	4.1432	4.7076	5.7903	5.0665	4.1747	5.5292	5.5011	3.7301	4.9265	5.7514	4.6433	5.694	5.6023	3.7366	4.0531	4.7934	4.8063	0	4.0985	4.607	4.811	3.5656	4.7219	4.5934	5.8625	4.3526	5.2902	3.384	3.991	5.2048	3.26	5.5185	4.9293	4.9768	3.5583	5.2824	5.0909	4.3944	5.3363	5.6212	5.2746	3.774	4.2525	4.6887	4.2698	3.6736	4.7671	4.8535	5.121	4.1659	4.9887	5.8153	2.9855	4.7043	4.541	5.3754	4.4423	4.541	5.4854	5.4182	5.0819	5.3614	4.8171	4.292	4.9021	5.2795
PF3D7_0211700.mrna1_1	PF3D7_0211700.mrna1_1;5	5	5.6628	5.2422	4.2795	4.5558	3.7442	3.9364	5.195	2.7027	3.4751	5.2589	4.4568	4.7866	4.8649	3.1779	3.3434	4.6531	5.1747	4.7038	4.4396	3.5148	5.7988	4.6294	4.2906	5.0067	4.8374	3.251	3.5373	4.6769	4.8644	5.3416	5.5229	2.0286	3.4841	5.6682	3.7038	3.7602	3.6404	5.0009	5.0832	4.8505	4.756	3.5185	5.2075	4.3882	4.6352	2.7929	4.8319	3.6439	4.0009	4.861	4.7115	4.9217	3.6311	4.2517	5.1408	4.4757	5.2234	5.0085	5.8156	4.2502	5.4469	4.9699	3.3306	4.9565	5.2426	4.749	4.2016	5.1938	4.3964	2.8258	5.2403	4.4757	5.4819	5.3889	5.4896	5.1318	6.6663	4.7661	5.3023	6.2108	4.7323	4.4469	4.712	3.2172
PF3D7_0211700.mrna1_1	PF3D7_0211700.mrna1_1;6	6	6.0572	5.0639	5.7758	4.6747	2.3978	4.3045	5.0286	1.903	2.4983	4.3512	3.6893	3.516	4.7087	0.9782	3.1243	4.691	5.2653	4.5625	4.9667	3.9973	5.1424	3.7655	4.9676	3.9809	4.9449	4.2547	4.785	4.2787	4.6153	5.1886	5.2445	2.2141	5.3441	5.2114	5.1073	5.0435	4.384	4.7268	5.0374	4.7861	4.5934	3.4316	5.1056	2.5059	3.7495	4.0866	4.3391	4.5552	5.4182	4.1835	4.5668	5.5696	2.5236	4.6387	4.4436	3.1276	4.7015	3.9011	5.2769	2.9373	5.2261	6.0911	4.7882	4.7996	4.8237	4.7296	5.1202	5.0883	3.4019	1.8197	4.1489	5.1285	4.2063	3.6346	5.4506	4.5311	5.1322	4.814	5.7589	5.2048	4.067	3.5198	3.6017	2.4906
PF3D7_0211700.mrna1_1	PF3D7_0211700.mrna1_1;7	7	5.5239	5.1771	4.8851	5.5311	3.7866	2.4725	5.5732	3.1811	3.1027	4.1859	4.6899	3.3234	4.3937	3.9336	3.9616	5.0626	5.7549	4.1922	3.5993	4.2743	4.706	4.6803	4.6153	4.1522	5.6651	1.9635	4.8176	4.9686	5.5598	5.1993	4.6317	1.3618	4.9968	4.4356	5.3327	4.4899	4.2943	3.991	5.8025	4.797	4.337	4.568	4.5429	8.1033	4.5662	3.4249	4.3306	4.6736	3.7991	5.3568	4.7761	4.9298	3.8856	4.0152	5.1359	4.5521	4.4614	5.5419	5.5604	3.8217	5.8009	5.4874	4.4995	3.7506	4.5945	4.3646	3.9439	5.1022	4.8156	3.842	5.5662	4.9736	4.1085	4.272	4.8232	4.8748	5.9158	5.7981	5.5521	5.2917	3.1715	4.4548	5.1346	3.3045
PF3D7_0211700.mrna1_1	PF3D7_0211700.mrna1_1;8	8	5.204	5.5407	4.4443	5.2532	3.5595	3.858	5.8151	3.9937	2.4931	5.714	5.5236	4.7219	4.9686	1.3277	3.9727	4.5103	5.7035	5.3078	4.942	4.7312	5.3625	4.682	3.859	4.9736	5.093	3.157	5.8271	4.6328	4.6276	5.5558	5.3498	3.8094	4.8237	4.9231	4.9887	3.7517	4.4436	3.9991	5.047	3.7751	5.0072	3.275	4.4296	3.7517	4.5741	4.0832	5.2832	5.5789	4.812	4.8773	3.4343	5.0747	1.157	5.1396	5.8316	3.116	4.4614	5.5561	5.0734	3.9279	4.0347	5.4249	3.7409	4.504	2.9727	4.8777	4.4403	5.4555	4.8861	5.5702	3.5336	5.1847	4.4236	5.5154	6.0195	4.757	5.057	5.4236	6.068	5.5232	5.0036	2.8379	5.2168	4.5304
PF3D7_0211700.mrna1_1	PF3D7_0211700.mrna1_1;9	9	5.5604	5.0674	4.2118	5.797	4.854	4.1843	7.2849	4.9505	3.6473	3.9764	4.7436	4.9667	4.7501	3.7279	4.281	4.6599	4.9612	3.9307	4.0772	3.5148	5.7557	4.7856	4.5367	4.0849	5.0832	2.2234	4.4046	4.7203	4.7944	5.3516	4.9074	3.1731	4.8006	5.101	4.4529	4.2434	5.0396	3.8135	4.2847	2.0635	3.7866	4.359	4.5638	4.4777	4.2273	5.2627	4.5379	6.4133	4.1875	2.4594	5.327	3.1127	3.228	4.0268	4.2623	4.627	4.3477	5.2483	5.5829	4.8094	4.6611	4.2296	4.6685	4.1085	4.5385	5.5141	4.8455	4.4155	5.0219	5.1218	5.0339	4.1914	4.228	5.0942	3.7104	4.9373	5.5314	4.6264	5.151	4.8212	3.9222	5.405	5.3487	4.6542
PF3D7_0211700.mrna1_1	PF3D7_0211700.mrna1_1;10	10	4.9411	4.2563	4.7703	3.4854	3.5484	4.2928	3.4128	2.7312	1.5261	5.4922	1.0566	4.6848	4.3132	3.3103	4.4263	4.9923	6.5797	3.4828	3.2357	3.8758	2.4777	4.6328	4.6696	3.7192	3.8104	3.5046	2.7485	4.0687	4.3576	5.1432	5.0378	0.7485	2.8197	3.2645	5.2795	2.0566	5.0917	4.3526	3.9212	3.0374	4.7181	4.3576	4.5084	3.5534	5.0708	3.6135	4.009	4.4175	4.9814	2.854	4.6439	4.6358	2.3868	4.3103	4.5723	4.1562	5.2585	5.3964	4.2157	4.4222	4.4522	4.8369	3.585	3.6938	4.1135	4.4601	4.7268	4.859	4.4429	4.7666	4.6165	4.1309	3.6927	4.8856	4.7629	4.1595	6.0633	5.0272	5.5113	4.5491	4.7703	4.2032	4.3999	4.5065
PF3D7_0211700.mrna1_1	PF3D7_0211700.mrna1_1;11	11	5.5922	4.3349	5.3384	3.6124	2.5509	6.1723	4.5217	3.774	1.757	5.7824	5.3009	5.0184	4.6392	0.8953	5.6375	5.6294	5.4155	1.0635	3.2311	5.6879	4.9621	3.384	5.079	3.5957	4.2765	3.0892	4.6011	4.9079	5.7703	6.3422	4.8644	2.9819	3.3248	4.375	4.7787	3.433	3.7623	5.4356	5.1823	4.3241	3.4738	4.855	4.546	5.849	3.8972	4.839	3.359	4.9383	4.4363	3.5223	4.3868	4.4489	2.1243	3.842	4.7623	4.4195	5.3927	6.0626	5.3009	5.4512	3.851	4.9878	3.4168	3.5072	4.6622	4.9227	4.3038	4.5674	7.9545	4.1627	3.3262	4.7845	4.319	4.04	4.8212	4.225	6.4419	4.9991	4.9509	4.6375	3.9982	5.0197	4.2832	4.3554
PF3D7_0211700.mrna1_1	PF3D7_0211700.mrna1_1;12	12	5.7803	5.7655	4.6741	5.0215	3.9946	5.0561	4.4162	4.3377	4.157	6.1385	5.0631	5.2593	4.3882	3.4046	5.504	5.1497	5.5886	4.0522	5.4175	5.1152	5.3695	3.7772	4.3067	4.4195	3.6358	3.943	3.6668	5.0853	5.4741	5.3331	5.2939	1.9411	5.4222	5.4529	4.0575	1.7866	5.607	4.6317	5.5201	5.021	5.6285	4.3957	4.2357	3.3103	0.3674	4.6576	5.8839	5.009	5.2215	3.9495	4.9236	5.5859	3.8166	5.4459	5.1006	5.1715	3.9241	5.8027	4.9458	5.3747	5.5644	6.6222	4.9098	4.9542	3.696	5.1181	4.4522	5.0527	4.6513	5.8156	3.4594	4.504	4.5741	4.8634	5.3705	4.3023	7.2663	4.8384	5.438	5.1181	5.1938	2.2928	3.2525	3.5595
PF3D7_0211700.mrna1_1	PF3D7_0211700.mrna1_1;13	13	5.7436	5.62	5.3764	5.4172	4.4731	6.4146	5.8128	4.5916	3.0704	7.0541	5.8283	5.8943	5.3158	5.0286	6.1833	5.1408	4.5248	4.9246	5.4867	5.9912	5.1779	4.4296	5.5419	4.1779	4.8565	4.1898	4.0883	4.9312	5.9853	5.9026	5.4584	4.238	4.4542	5.1497	4.2494	3.5398	5.6129	5.0879	6.258	5.3132	4.8166	2.9542	4.6611	5.0772	4.7015	3.9699	5.7536	5.2141	4.4841	5.0505	4.565	5.211	2.9891	6.0485	5.8686	6.3375	4.6485	5.4529	5.6559	4.9303	5.1607	7.1923	4.915	5.7605	5.3356	5.8281	4.8339	5.4995	3.6848	6.3719	3.5922	5.8094	6.0152	4.7274	5.4489	4.8904	7.8341	5.7616	5.128	4.8812	6.4279	4.1489	4.6741	4.4561
PF3D7_0211700.mrna1_1	PF3D7_0211700.mrna1_1;14	14	6.6212	6.318	5.2784	5.323	6.668	6.2106	4.9059	4.7126	7.6962	7.3284	6.4197	5.4386	5.5656	6.4494	6.0925	4.7236	4.319	3.1473	5.1131	5.7317	4.8074	4.1898	4.6616	4.3971	4.9435	4.4303	5.0032	5.3802	6.0637	6.035	5.6862	3.3854	5.2483	6.8282	4.135	3.067	5.8728	4.8929	6.1483	4.1185	5.8701	4.314	5.193	5.738	4.9378	5.1268	5.6456	4.904	4.6375	5.4289	5.2219	5.9488	5.3082	5.9079	5.9784	6.9171	5.5404	6.8929	4.5173	5.5463	5.3844	6.7076	6.0301	4.5527	5.2772	6.8949	4.853	5.202	4.8895	6.5978	4.6082	5.4519	5.9912	5.2149	6.0288	4.6904	6.9993	8.0861	6.6826	5.4152	7.4277	4.5601	6.4398	6.8658
PF3D7_0211700.mrna1_1	PF3D7_0211700.mrna1_1;15	15	7.1548	5.7682	4.9255	5.8848	5.5792	6.1305	5.5106	2.272	5.5509	7.7162	4.5729	5.8243	5.5699	4.0652	7.5488	5.6764	6.2931	5.9253	5.5987	7.1753	4.1227	5.3151	4.1579	5.0976	5.6738	5.0985	4.2787	5.7247	7.65	6.1653	6.57	4.0347	5.7444	7.7935	4.8495	4.2165	6.0426	4.888	5.5509	4.7918	5.6699	4.9709	4.9941	4.8243	9.032	6.2458	5.85	6.2305	5.2983	5.1831	6.0633	4.3736	4.3399	6.9417	6.2513	5.4124	6.1593	6.5515	5.3764	5.6707	5.9757	7.367	6.7854	5.2472	5.7309	8.3514	4.6404	5.1599	5.9069	6.9488	3.5898	5.6488	5.2694	3.8012	5.5573	5.4057	6.8251	9.3656	6.073	5.8369	8.7273	4.7312	5.0613	5.9411
PF3D7_0211700.mrna1_1	PF3D7_0211700.mrna1_1;16	16	7.1064	5.8714	6.7841	6.3846	2.9616	8.4289	5.4673	6.2867	4.9542	7.7051	5.2813	6.2205	5.2909	5.8189	8.3155	5.8746	6.3318	5.5348	6.0858	7.1772	6.3524	5.9998	5.7279	5.9986	6.7276	5.9581	5.3698	3.7257	7.3913	6.0672	5.3085	5.3462	5.4443	8.2596	5.7164	4.594	5.4135	5.8092	5.7219	5.4617000000000004	5.4043	3.437	6.2623	5.2544	5.3667	5.9669	5.6209	5.4627	5.9231	5.3927	5.7616	5.7076	5.6932	6.6727	5.921	6.6485	5.6433	7.7157	4.9662	5.7996	5.4561	7.7411	7.1934	5.8686	5.5738	8.9461	4.7236	5.3576	4.6005	6.946	5.6977	6.8213	6.242	5.3259	6.0295	5.4373	8.2029	9.7855	6.4179	5.8061	10.1253	4.121	6.1056	5.9143
PF3D7_0211700.mrna1_1	PF3D7_0211700.mrna1_1;17	17	6.9548	6.5304	6.894	6.1621	4.9112	7.6514	5.9977	6.761	4.3646	8.2358	5.4114	6.3735	6.3087	6.4642	8.0441	5.9777	7.4494	5.3487	6.5679	7.3016	7.8954	6.1285	5.1387	6.4563	6.9299	5.849	4.3391	4.8846	7.5592	8.0597	6.211	4.9773	6.5273	7.4407	6.1599	5.7918	6.0339	5.0755	5.1603	6.353	4.9112	5.1461	5.7541	5.6511	5.4046	5.8465	5.6323	4.7501	6.229	5.9212	5.4538	5.5524	5.852	7.5196	5.3981	5.9162	6.0431	6.7899	5.3298	5.4838	5.8291	8.6272	6.3484	5.6949	6.6436	7.7877	4.5886	5.0206	4.4738	7.2552	5.6299	6.4775	6.6686	5.5531	6.1649	5.0081	8.4354	9.5203	6.4571	6.1777	8.7614	5.527	6.3443	6.614
PF3D7_0211700.mrna1_1	PF3D7_0211700.mrna1_1;18	18	7.759	6.031	7.8008	10.3681	3.8022	6.5454	8.76	9.524	4.3045	8.0561	5.5613	6.5694	9.4976	4.9217	6.5765	6.1611	10.1657	5.8605	7.1465	8.08	6.1906	4.5279	6.5177	6.0687	7.6423	6.9638	5.9117	6.5432	9.0898	6.3161	6.285	4.7735	6.534	9.0618	6.6465	5.5416	5.2353	5.3291	5.8718	4.4893	5.0794	5.9561	6.0299	9.5765	7.9442	5.4185	5.9706	6.0323	10.8832	7.7568	6.5185	6.594	6.7631	8.5267	6.0201	5.4114	6.5662	6.3368	6.8962	5.4699	5.438	8.0456	8.2124	4.8929	7.0138	9.7256	5.2828	4.1375	5.5735	5.4575	3.3951	6.4326	5.6194	5.8542	6.0809	6.0014	8.3851	10.5528	7.4646	7.6299	10.6417	5.5714	7.0606	5.5567
PF3D7_0211700.mrna1_1	PF3D7_0211700.mrna1_1;19	19	8.3093	6.5124	8.6419	6.6485	5.2869	5.7695	5.6602	6.8691	5.6369	8.3337	5.4141	7.7277	7.4072	4.4074	5.7576	5.3816	6.4955	6.6939	4.6904	8.8154	6.556	5.8197	5.3789	6.2394	7.6702	7.1779	5.2983	5.4558	9.6807	7.329	6.5877	5.6676	5.9281	8.258	6.4606	6.2223	5.77	5.4316	5.0361	5.749	4.8644	5.585	6.0889	6.6446	8.2517	4.6294	5.1631	6.0166	6.4026	7.1838	7.3969	6.8999	5.7743	7.5333	5.4777	5.6904	5.9699	6.191	5.824	6.3181	5.5771	6.5211	7.7016	7.4923	6.6107	9.943	4.7661	5.5214	5.2657	6.6156	4.888	6.384	6.7585	5.8545	6.7086	5.5847	7.4676	10.6579	7.5831	6.7844	10.9213	6.0204	6.6462	7.2547
PF3D7_0211700.mrna1_1	PF3D7_0211700.mrna1_1;20	20	7.7575	6.2236	10.0596	9.3641	6.5483	6.8312	6.8562	6.772	6.2046	7.6824	6.8941	6.829	10.4086	6.3266	7.1428	7.8736	7.2893	7.5099	6.6398	10.7975	8.4454	6.4594	6.4702	6.1402	8.5513	9.0773	7.2763	6.3775	11.3252	9.1017	7.3438	6.8352	6.6008	9.0769	8.0773	5.9916	5.5856	6.7608	6.7384	5.7848	5.157	5.749	7.425	9.4322	7.3334	6.4653	6.4131	5.9595	7.5774	10.3062	9.4536	7.6913	6.9222	9.3076	5.9609	6.2743	7.4433	6.2228	6.8291	7.2299	6.0099	7.6389	10.2993	9.1527	8.114	12.323	6.1085	6.0768	6.0426	6.2874	6.4065	7.9654	7.9028	7.0773	7.286	6.3468	8.4843	12.1258	9.1708	8.2206	12.7665	6.0836	7.359	6.7467
PF3D7_0211700.mrna1_1	PF3D7_0211700.mrna1_1;21	21	9.0282	7.1118	9.1927	8.065	7.2999	7.4031	6.513	7.1893	7.9376	9.0988	7.439	6.5444	8.0365	7.7142	8.6907	6.6343	7.5601	5.8296	6.3572	9.6326	10.9205	6.0415	6.6048	6.2456	8.4847	8.5542	6.3112	5.9787	10.3313	11.9815	7.1222	5.627	5.8515	9.2949	7.809	6.9823	5.9047	5.7605	6.8557	6.4861	4.7745	5.8931	6.5889	6.9768	9.5801	6.3058	6.9573	6.4456	10.9066	9.1036	9.8764	6.9608	6.4671	9.1349	5.9667	6.5833	7.2018	7.25	6.6389	6.0968	6.9749	7.9975	9.8283	9.5865	7.6283	11.546	5.1214	6.0923	6.9119	6.8469	6.1651	7.8817	7.7388	6.9576	6.4979	6.719	8.2134	11.4347	9.3477	7.4908	11.9988	5.9126	6.6163	7.6814
PF3D7_0211700.mrna1_1	PF3D7_0211700.mrna1_1;22	22	9.7025	6.2439	8.0295	7.0039	7.0225	8.5152	6.5503	7.4885	7.7275	8.6985	7.4119	8.4324	6.5523	7.6721	8.968	6.0002	7.9964	6.9243	7.2482	9.2274	7.5343	6.3032	8.3851	8.337	9.3577	6.0804	6.1581	6.202	9.6864	8.3279	7.1819	8.9873	8.1293	9.8044	7.0447	6.0841	9.2594	7.7509	6.1961	5.4663	5.8212	11.5235	6.5969	7.7074	9.2372	7.1471	8.0875	6.8495	5.9477	7.2614	10.3366	7.0271	6.1052	9.9144	7.217	7.2519	7.3775	6.8018	5.5524	7.43	8.2958	8.9728	8.8663	9.916	6.6814	11.1544	7.8398	10.1874	9.421	7.4838	6.8172	7.956	6.4231	6.2273	7.4419	7.7398	8.3206	10.4801	9.7519	7.1479	11.4338	8.4144	10.7115	10.0946
PF3D7_0211700.mrna1_1	PF3D7_0211700.mrna1_1;23	23	9.4314	6.7199	7.6894	6.6118	7.932	6.8036	6.8192	7.4219	7.7927	9.3488	7.7828	6.6588	6.8366	8.1278	7.0788	5.9052	7.2751	7.1792	6.4182	9.2756	8.5385	6.5014	8.1589	8.1726	9.1341	6.3842	6.9679	7.4603	10.0332	8.8844	7.6302	8.3111	7.938	9.8286	6.4219	6.5379	9.3125	7.053	6.2298	5.822	5.9215	11.2246	6.7515	8.1161	9.0268	7.6572	7.814	7.0264	4.9598	7.3197	10.752	7.7588	5.8202	9.9899	7.363	7.8038	7.262	6.3598	6.0644	7.0108	7.2239	7.8054	8.2406	10.2816	6.7582	11.104	8.2722	10.0515	9.3835	6.0208	7.6777	7.901	7.2919	6.4898	7.44	6.9734	8.0099	9.8837	9.8303	6.9209	11.4401	8.3039	10.5207	9.6224
PF3D7_0211700.mrna1_1	PF3D7_0211700.mrna1_1;24	24	10.2952	6.2774	7.7527	7.3847	8.215	8.4242	7.8971	7.9062	8.9164	10.4395	8.0688	8.4227	7.46	8.5243	7.775	6.9958	7.9675	11.4874	6.6984	9.6165	10.0765	8.0769	9.3247	8.3812	9.2446	6.229	7.4506	7.2053	10.4209	10.7757	9.7144	9.5042	9.5989	9.6293	6.0968	7.4558	11.3257	8.3808	7.6566	5.7647	9.0325	11.2272	7.7171	9.1247	10.0452	8.2903	7.894	7.6915	4.2242	8.2476	9.031	11.0374	7.6344	10.3077	10.8845	8.6999	5.2118	9.7149	6.4463	9.1244	6.6609	9.2367	8.7448	10.8755	6.07	8.5876	9.6942	9.9186	8.3901	10.2815	7.9274	6.1266	11.093	7.3053	9.1666	7.6092	9.2374	8.6143	10.7712	7.903	9.147	10.1968	10.4654	8.5551
PF3D7_0211700.mrna1_1	PF3D7_0211700.mrna1_1;25	25	10.441	7.1014	8.2155	7.9967	9.0142	8.5821	7.9889	8.3522	8.9095	10.6839	9.3228	9.2566	7.9762	8.7064	8.5555	8.988	8.7456	11.1238	7.4613	8.5096	10.6817	8.2877	9.1637	8.2952	9.8026	7.4184	7.5402	7.4874	9.37	10.4861	10.5124	8.9486	9.3325	10.1896	7.431	7.222	11.4544	8.4448	8.1126	5.3165	10.5669	11.2737	7.3439	8.8625	9.9848	9.0646	8.2928	8.1466	5.632	9.5844	8.6126	10.3851	7.5207	10.1157	11.1328	8.5	6.5166	9.3848	6.2527	8.9362	7.575	9.0957	8.2561	11.1831	7.1887	9.133	9.7416	10.2625	9.3306	10.6334	8.038	5.9591	10.0369	8.1457	9.2268	6.5567	9.5777	8.0191	11.043	8.6134	9.8714	9.9758	10.9478	8.9296
PF3D7_0211700.mrna1_1	PF3D7_0211700.mrna1_1;26	26	9.8033	6.6781	7.7118	7.7968	7.1307	8.212	10.1784	11.3294	9.0913	9.6701	8.0492	9.2646	7.9498	8.498	9.1658	8.7557	11.3451	10.4456	7.3335	8.1988	9.4275	8.7926	8.3662	8.6223	9.7759	7.9391	8.2053	8.7232	9.0532	10.2059	10.0651	8.9272	10.6376	10.0079	7.8913	8.7419	10.9928	8.2448	6.5326	5.3462	9.3434	10.6355	8.1979	9.2318	10.2627	8.1461	8.1752	7.2605	6.3248	9.7121	9.1535	10.0863	7.4212	9.4568	11.0822	8.2026	6.045	7.4928	7.8451	7.2207	7.3649	10.0326	8.1724	10.9929	9.8609000000000009	9.6527	9.6519	10.1762	13.1752	9.5028	7.7588	7.1483	9.7986	8.6653	8.0668	8.0602	9.3713	8.4692	11.1154	10.019	9.7643	10.0185	11.2105	13.3722
PF3D7_0211700.mrna1_1	PF3D7_0211700.mrna1_1;27	27	8.9222	6.4538	7.8352	6.5388	7.3714	7.2764	8.8753	8.9517	6.9677	8.7573	6.3832	7.5994	5.9977	7.8715	7.0792	7.0826	9.283	7.5915	6.5842	7.8548	7.627	6.3027	8.6641	7.7455	8.6149	5.7225	7.4327	8.3816	7.8557	8.4723	6.1043	9.2219	9.1409	9.2007	6.8913	7.8651	9.5422	6.8235	7.2535	5.8858	7.601	10.9248	7.0403	7.2948	7.7171	6.1121	7.9765	7.0515	7.1369	9.9968	8.8109	7.1666	7.647	9.2923	7.6138	6.2832	5.5005	8.5629	7.425	6.2334	7.6457	8.5455	6.4294	9.4087	6.7089	8.4296	8.2346	9.0741	12.9627	7.7471	7.7295	6.3318	8.9656	6.0868	7.0826	7.5258	8.309	7.2237	10.1029	7.1322	9.1565	8.0551	9.5203	12.5672
PF3D7_0211700.mrna1_1	PF3D7_0211700.mrna1_1;28	28	9.2634	6.3009	8.8597	7.2797	8.2364	7.7671	8.8402	10.1815	9.4504	9.4881	7.9325	9.4708	7.9483	9.0198	7.632	8.2337	10.4246	9.6364	9.4026	7.7055	8.8472	8.3369	6.3107	7.8578	9.3666	6.9337	8.1159	9.1609	8.605	9.7059	9.0481	7.7266	9.8003	9.8268	6.7287	8.5784	9.5272	6.7893	6.713	6.5947	9.6194	8.6112	7.0078	7.9271	9.3211	7.8835	7.7394	7.1427	7.2231	10.2564	9.6275	8.4814	9.0758	8.4742	8.3692	8.2179	5.2521	8.5546	8.9773	7.2786	8.4463	10.7119	7.9988	12.0325	7.8901	9.3693	9.544	9.6471	12.9065	8.0462	7.4351	7.1957	9.2664	8.167	7.6124	10.4591	10.1878	8.0335	12.6667	8.4343	9.5176	9.7362	10.8854	12.7915
PF3D7_0211700.mrna1_1	PF3D7_0211700.mrna1_1;29	29	10.3487	7.1325	9.2257	8.9123	9.3574	8.3499	10.4755	10.8898	10.6821	9.9008	9.9434	10.9569	8.827	10.284	8.5382	8.4795	11.7747	11.0672	11.493	9.6077	10.999	9.6325	9.6635	9.1181	11.4644	7.7598	9.5923	11.2385	9.8244	11.6076	10.4869	10.1193	10.5687	12.1279	7.4009	9.6932	12.2768	8.9581	8.7186	6.77	11.1737	9.7929	8.5963	9.7925	10.9022	8.6118	8.428	9.3977	12.3869	12.0691	10.7201	9.2825	12.414	9.4755	11.5794	9.7009	6.2432	9.1108	10.0546	9.1683	9.3334	11.534	9.7875	14.8114	11.0402	12.907	11.2123	11.093	14.1054	10.5806	9.0615	8.2065	10.3809	10.2553	9.2664	8.9993	11.5614	9.4125	15.118	11.3048	12.6674	11.7329	11.6896	13.324
PF3D7_0211700.mrna1_1	PF3D7_0211700.mrna1_1;30	30	9.9881	7.3712	9.8609000000000009	7.3568	8.8641	7.949	9.9474	11.1364	9.3041	9.5688	6.7327	10.007	6.8828	9.2459	7.6626	9.5349	11.3025	11.0272	9.8	8.1484	10.9398	7.9372	7.4633	7.8822	9.4696	6.4173	8.7424	9.3803	7.9664	10.519	9.0053	6.9895	10.7274	10.7199	6.8826	8.5429	7.1161	7.184	7.5416	5.5236	5.073	8.025	7.0009	8.0165	9.5886	7.7781	6.991	7.8522	8.0157	11.0495	10.0309	8.5648	9.6428	8.9213	11.2002	7.2422	6.9154	8.8919	8.8749	8.274	7.6452	10.7369	8.4831	12.3625	10.0335	9.7989	7.6198	8.7776	13.8184	10.6117	7.6261	8.0508	10.0992	9.1723	8.2127	7.3872	11.1888	8.2228	11.7171	10.4934	10.0932	8.2093	9.7933	13.0386
PF3D7_0211700.mrna1_1	PF3D7_0211700.mrna1_1;31	31	10.3614	7.4339	10.2181	7.2716	9.8371	8.3818	10.4716	11.1074	9.882	10.26	8.0109	10.9978	7.4167	9.4731	8.1745	10.392	11.5469	10.6661	8.8607	8.8968	11.6417	8.5051	8.2141	7.7029	10.3097	7.1287	8.3902	9.1191	9.0723	11.4776	9.7382	8.3439	10.6312	10.8926	6.6574	8.7916	7.8978	7.5976	8.4672	6.8264	6.6508	8.5335	8.2766	7.9958	9.8143	8.6278	8.0655	8.3826	7.2773	10.8049	10.2888	10.8779	8.8517	8.6246	11.222	8.5058	6.7578	8.7832	9.4998	8.3008	7.9157	11.2377	9.4726	10.768	10.7431	9.5212	7.9246	8.2863	14.2795	10.947	8.7482	8.2651	10.2195	9.6431	8.6604	8.2788	11.5011	8.6968	10.5522	11.0033	10.1153	8.7312	9.3551	13.3076
PF3D7_0211700.mrna1_1	PF3D7_0211700.mrna1_1;32	32	9.8555	7.9015	10.2243	7.0287	9.4345	7.0223	9.8749	10.5712	8.6136	9.7006	7.9134	10.6269	6.8245	9.0056	7.442	9.941	10.87	10.3377	8.7519	8.4031	11.3393	7.7114	5.6639	6.038	9.8077	6.3461	7.7417	8.9024	8.1355	10.4542	8.6683	5.3129	9.0823	10.3747	5.9551	8.2184	6.8929	6.9312	7.6548	7.2595	5.7589	6.6512	9.315	7.034	9.4108	8.7991	7.1782	7.3864	7.7442	10.0544	9.9602	9.9738	8.1273	8.7223	10.6979	7.8488	6.5217	9.3302	8.7518	7.5191	7.1551	10.426	8.4153	9.3863	9.3805	7.0237	6.0792	9.0983	13.8776	10.7375	8.5573	7.7251	9.6718	8.9826	7.9944	6.8158	10.6919	8.3947	9.9917	10.0973	7.7313	7.1177	10.1106	13.0887
PF3D7_0211700.mrna1_1	PF3D7_0211700.mrna1_1;33	33	10.5645	6.7753	9.1935	7.4174	7.6154	8.053	8.8615	10.3809	7.5772	10.2614	9.2823	10.9836	7.0685	7.6582	7.5338	8.7353	10.2708	9.2189	8.2437	9.738	11.0677	7.5843	7.0672	7.302	8.5917	5.3434	8.3675	8.8582	9.8426	11.7658	8.6365	7.7411	9.0351	8.5609	5.7388	8.5886	6.8775	6.5171	7.7774	6.0488	4.9575	7.1741	6.5667	6.6838	10.3997	7.6839	7.3992000000000004	7.7424	11.4915	10.9653	9.7717	10.14	7.8278	8.5534	9.4548	6.3921	6.1867	10.7263	7.6915	7.3189	8.186	12.0217	10.9963	8.414	9.3316	6.0444	7.3341	13.4915	13.3165	10.3718	7.0088	6.2449	11.1253	7.9171	7.1418	7.5838	11.9137	10.826	8.5681	9.7256	6.8668	7.6334	13.2072	12.7887
PF3D7_0211700.mrna1_1	PF3D7_0211700.mrna1_1;34	34	11.3285	6.4055	9.3452	6.8446	8.5317	7.9587	9.4955	10.5812	7.9928	11.2131	6.9417	11.0551	7.5937	8.0449	8.0922	9.2348	10.6372	9.2095	8.6895	8.8467	11.5098	7.8821	8.3569	8.2939	8.5034	6.6802	9.1396	8.9669	9.0155	12.0482	9.577	9.2219	9.4061	8.884	6.5632	9.1106	6.0555	6.8809	7.6467	6.4012	6.7448	8.2058	9.4249	7.4039	11.5164	6.8662	6.8456	7.6833	8.1767	11.8446	9.7658	9.791	7.2758	9.6602	9.6851	6.5878	5.7769	8.4142	8.285	7.1416	8.062	12.2828	8.5139	8.5477	8.9648	6.0732	6.0559	10.7462	13.4962	10.1783	7.0665	6.9974	9.1045	8.5562	7.6422	8.0693	11.5465	8.5541	8.4474	10.3177	6.6548	6.7033	11.6	13.1812
PF3D7_0211700.mrna1_1	PF3D7_0211700.mrna1_1;35	35	12.0172	7.2563	8.9053	7.806	7.9132	8.7435	10.46	11.4414	8.3249	11.6694	7.6404	12.8613	6.7394	8.2843	8.3999	10.0771	11.3128	10.3516	9.5986	10.3229	13.1113	8.1794	8.3988	8.2601	10.2657	7.2305	9.1644	9.4161	10.9526	13.1307	9.5708	8.6391	9.8413	10.957	6.9022	9.4993	9.359	7.8615	8.0485	6.7953	4.6502	8.1686	9.345	7.6854	11.1904	7.7406	7.9149	7.336	8.7622	12.2583	11.6304	10.8416	9.2161	8.5127	11.408	7.0563	6.7003	7.2765	9.9996	9.2592	9.0415	12.5561	9.3495	10.2976	11.8137	7.0057	6.4444	9.7528	14.395	11.6176	7.5698	7.5769	9.3465	9.7404	8.9007	8.7989	11.9708	8.8937	10.1536	12.0225	7.6817	7.5271	9.953	13.753
PF3D7_0211700.mrna1_1	PF3D7_0211700.mrna1_1;36	36	9.945	7.7945	7.8141	7.5561	7.9938	9.1097	10.1423	11.119	7.7066	9.5304	10.2268	12.4861	7.7673	7.5804	9.3384	9.9889	11.3286	8.2722	9.8405	10.7457	13.0539	7.735	6.4092	7.4155	8.8205	6.6925	8.6146	9.5861	11.361	12.868	8.7196	6.0164	8.849	10.0518	6.6631	9.4182	8.1504	7.3168	8.6714	8.253	6.9324	8.779	10.3338	10.807	8.798	8.6286	7.1624	8.4441	8.7757	7.7815	10.7386	9.5502	8.5626	7.1946	8.8551	7.7213	6.4728	6.9984	7.4593	8.3936	9.1459	10.2776	9.347	10.7052	10.1502	8.3736	6.7862	9.2884	11.1393	9.8432	8.0279	7.4091	9.0897	8.8355	8.7233	8.0445	10.534	8.5649	10.2472	11.2949	8.7317	7.2865	10.3741	10.0362
PF3D7_0211700.mrna1_1	PF3D7_0211700.mrna1_1;37	37	12.6896	7.8738	8.4519	7.0697	6.4391	8.6977	9.2853	10.9146	7.1962	12.7894	10.6286	13.3003	6.9585	6.5572	8.3804	7.5454	11.1081	10.6271	9.7318	9.583	12.1989	7.049	7.2984	7.7278	9.7635	6.5097	10.5978	9.3736	11.2939	12.7874	8.8813	7.0755	7.3149	10.654	7.2282	10.7104	9.1252	7.0387	9.787	7.8981	9.132	8.9071	9.5812	9.7202	12.5561	8.1874	7.5366	9.7445	7.994	12.8818	11.6217	10.3622	7.5484	7.0117	9.6786	7.0168	5.8873	6.8148	7.6181	8.6695	12.2361	11.9774	8.5083	10.8426	7.3573	8.0826	7.0083	9.2972	10.4429	8.8678	7.7222	5.8074	8.9647	7.967	8.8149	11.9815	9.1151	8.6819	9.6705	7.0835	8.2267	7.6704	10.007	10.29
PF3D7_0211700.mrna1_1	PF3D7_0211700.mrna1_1;38	38	13.0419	10.8444	10.088	7.2381	7.5825	8.7066	9.8869	11.0921	7.7285	13.127	10.5611	13.5017	6.9158	7.9728	8.5647	8.5113	11.2562	10.6021	10.6377	10.5937	12.724	8.0892	8.1414	7.3429	10.7705	7.0397	10.3679	10.4873	11.3559	12.122	8.8706	7.43	6.5013	10.874	6.6513	10.2995	9.3144	7.6639	8.2731	10.6253	9.0668	8.9098	9.7375	9.8947	12.6264	8.0281	7.4041	8.6961	8.0429	13.3229	11.3809	9.9465	7.4518	7.3978	9.4893	7.8328	9.2238	8.5804	8.3972	9.4891	12.1048	11.5656	8.8443	11.823	7.5869	9.2107	8.2664	8.6724	10.8073	9.7291	6.7869	7.624	9.3886	8.0753	8.9621	12.2815	11.0874	9.0654	11.3956	8.3702	9.5186	8.8581	9.2977	10.6521
PF3D7_0211700.mrna1_1	PF3D7_0211700.mrna1_1;39	39	12.8492	9.6019	7.1481	6.544	4.9537	7.69	9.0787	10.5374	6.2952	12.8999	9.7192	13.3465	6.0997	6.4596	7.9516	7.3323	9.8534	9.206	10.1588	9.2726	12.6453	7.3504	7.7271	7.0551	9.8783	7.1762	9.8399	10.2866	11.3465	12.7712	9.0517	7.1241	7.4711	9.9587	6.5053	9.9939	9.2554	7.47	8.035	9.9971	9.0783	8.2938	9.6931	8.3821	12.6045	7.5955	6.6872	7.9521	9.9614	13.5057	11.4362	10.3443	6.813	8.4804	7.5238	7.4514	6.4557	7.7921	7.4782	9.4351	12.1665	11.756	8.234	10.8881	7.2195	9.5794	7.2979	7.7856	9.4583	8.4214	6.1659	6.6144	8.7479	7.1755	9.1354	12.02	10.9226	10.1141	11.0835	8.1541	10.1454	8.1878	8.6406	9.6185
PF3D7_0211700.mrna1_1	PF3D7_0211700.mrna1_1;40	40	11.9305	8.6243	6.9729	6.4849	5.5726	7.1522	6.7065	8.6437	4.5862	12.110900000000001	8.3797	12.2385	6.6326	4.9378	7.398	5.0014	7.7346	9.2182	7.625	8.1223	11.6483	6.37	6.7948	6.8297	7.6019	5.6873	9.6444	7.9003	9.4977	12.3801	8.0673	6.7916	7.1328	8.1092	3.5838	9.1177	7.4331	5.8989	6.1635	8.9892	6.1807	7.5354	9.6528	7.2196	12.129	5.373	7.0041	6.7197	6.9435	12.4637	10.6383	10.1936	8.2488	7.8771	7.9303	6.4094	5.8151	6.4067	7.0843	9.0067	11.3135	10.0373	12.1292	7.5612	6.3884	6.3295	6.5587	8.9298	8.2476	6.9795	6.7126	5.78	7.0676	6.8243	8.2036	10.8722	9.7227	8.7558	8.0118	6.71	6.1777	6.9167	9.0579	8.6126
PF3D7_0211700.mrna1_1	PF3D7_0211700.mrna1_1;41	41	12.0993	8.7781	5.3391	6.1657	5.3125	6.852	7.3435	8.2348	5.6764	12.298400000000001	9.1555	12.5287	8.0899	5.5934	7.1494	6.7229	8.1354	8.8028	7.035	9.1646	11.7105	6.7541	7.5233	6.1342	7.8521	5.5604	9.0306	6.5673	9.4316	11.9135	8.405	7.2398	6.6278	8.2966	4.9584	9.0808	7.9106	6.0369	7.0078	8.3753	8.7002	7.8494	8.6232	7.0141	11.6063	6.5749	6.6286	6.8689	6.5418	12.0112	10.7255	8.9784	7.1244	7.3577	7.1482	6.9253	6.3494	5.8204	6.9373	6.9664	11.0629	11.2664	7.9989	6.471	6.4878	5.09	6.7549	7.0759	8.6924	7.6682	6.3237	5.7861	7.4739	7.5311	7.3312	10.6263	10.7426	7.3306	6.6543	6.9973	5.4158	7.4666	7.6022	9.099
PF3D7_0211700.mrna1_1	PF3D7_0211700.mrna1_1;42	42	12.0761	10.8776	9.2891	5.9523	4.673	7.2707	6.9507	7.9456	5.7109	12.2315	8.6177	12.751	5.9533	5.2739	7.5054	6.2694	8.5446	9.0328	6.0085	10.0771	9.6313	5.8253	6.8278	8.0575	8.7008	5.111	8.8514	5.7388	10.7468	9.3152	8.3283	6.5135	7.7048	8.7308	4.2585	8.8834	7.7771	6.7702	6.7537	10.0116	4.6276	8.0218	10.6013	8.0654	11.6269	6.1173	7.5841	6.673	7.4649	11.8628	10.4604	11.3648	5.682	7.4279	8.5628	5.7296	5.905	5.9688	8.8486	6.8521	10.5501	9.7258	8.8824	6.1572	7.8045	5.9203	6.1048	11.0123	8.376	8.6377	6.1629	5.7317	6.5464	8.9145	6.5426	10.2795	9.4177	7.5851	6.3507	6.7163	5.8278	6.4674	10.7639	8.7191
PF3D7_0211700.mrna1_1	PF3D7_0211700.mrna1_1;43	43	11.4795	9.7579	6.1194	5.8676	4.1416	6.3625	5.7808	6.565	4.5014	11.9721	9.4193	9.9516	5.1367	3.2449	6.2254	7.8422	6.7808	9.5356	6.8643	8.46	7.3912	6.2763	6.4782	7.0533	6.0235	4.6753	8.2408	6.3316	8.6481	6.9231	8.363	6.644	7.4835	7.0607	5.4091	8.531	7.0777	5.8992000000000004	6.6261	9.7214	5.5264	5.496	7.1278	6.7127	11.3539	5.1635	7.2136	7.1602	6.8701	11.9417	10.726	8.8098	5.7412	6.1048	6.4647	4.9449	6.2832	6.3212	7.2098	4.3082	11.6208	6.8466	5.1595	6.337	4.4222	6.1707	6.7308	5.0781	5.0561	6.5804	5.8587	5.8258	6.5589	7.514	6.0045	11.327	8.4683	5.3085	6.25	6.1601	5.7004	7.3	4.6859	4.1359
PF3D7_0211700.mrna1_1	PF3D7_0211700.mrna1_1;44	44	11.5362	10.5966	5.6174	3.2327	5.1647	5.5292	5.7594	6.9098	2.926	12.0717	7.9767	8.2408	5.0836	2.905	5.1875	7.0179	6.7529	5.2342	5.4449	7.4406	7.0007	4.9533	5.6741	5.8161	5.3205	3.1667	7.548	5.5638	7.8611	6.6337	8.0519	3.6622	6.7309	5.0032	4.7527	7.7894	6.955	5.8258	5.6121	10.2582	5.1309	5.4992	6.0687	5.9004	10.8824	5.1707	5.9174	6.6686	3.7549	11.2077	10.275	6.5121	2.257	6.0405	5.7565	4.7415	5.1001	5.4992	5.1651	5.4718	11.007	7.2293	4.8938	5.0045	4.7159	4.7142	3.796	5.4509	6.0295	5.7208	5.3313	5.4293	6.3399	5.8237	5.2487	10.8884	7.3362	5.0527	6.0819	5.5119	4.8644	4.846	5.4604	6.2472
PF3D7_0211700.mrna1_1	PF3D7_0211700.mrna1_1;45	45	10.4281	7.8514	5.7274	4.0522	4.585	5.9124	4.7756	1.8359	2.7782	10.9144	5.7046	6.0483	4.5423	2.5211	4.5198	5.4614	5.0488	4.9759	5.1715	7.1917	6.8601	4.5311	4.5204	5.8212	4.6094	4.5286	6.8103	3.1635	6.6689	7.0435	6.6259	5.2604	6.3268	4.9777	4.7447	6.1167	4.5987	5.392	5.4731	6.8803	4.2079	4.1424	5.0308	5.0264	8.5308	4.1457	5.6229	4.9203	3.6135	8.5871	8.9982	5.3194	3.9411	5.7764	5.0934	4.2698	4.8288	5.1231	5.7573	3.9317	9.3688	5.4877	4.3505	3.849	2.848	5.5916	4.7098	3.8288	4.888	5.682	4.9649	4.0738	4.8841	6.3239	4.8866	9.449	8.5076	3.2585	4.9369	4.4925	5.278	2.7549	4.1077	5.3632
PF3D7_0211700.mrna1_1	PF3D7_0211700.mrna1_1;46	46	9.0004	8.653	5.2441	4.6747	1.3561	5.098	4.9416	5.1416	3.1683	10.3114	5.9873	5.3698	4.435	3.7104	3.6893	5.2574	2.8797	4.0832	3.7655	4.7939	5.09	4.3868	5.2456	3.9964	3.6135	3.0054	5.6502	4.3462	5.5068	5.2342	5.2388	0.0841	4.4607	3.696	3.8166	5.5119	4.568	4.3519	4.5398	6.8615	4.2563	3.359	4.1449	4.4919	7.4948	2.7203	4.0772	4.3082	3.4764	4.4094	8.3398	4.4653	4.5638	4.0522	5.2895	4.6904	4.712	4.7203	4.6582	4.1538	9.0757	8.7991	4.2728	5.1338	4.8982	4.4189	4.406	4.8826	3.3799	5.0575	4.9923	2.26	3.846	4.5122	5.1064	8.4971	8.7881	4.1961	4.7761	4.0126	4.4757	4.4581	5.2292	4.1276
PF3D7_0211700.mrna1_1	PF3D7_0211700.mrna1_1;47	47	7.9591	9.3309	5.7342	4.3576	4.5509	2.4276	4.0951	5.3252	3.1587	9.3031	6.1389	5.0875	5.4535	3.6415	4.8485	5.4202	4.7485	4.2188	2.862	6.5507	4.0618	6.8044	4.466	3.0942	4.2743	4.1819	6.7536	4.5674	6.9211	3.6781	7.7515	2.9165	4.5392	4.7745	3.479	6.9552	3.4867	4.3604	5.6044	7.4874	2.1408	4.1052	3.8629	5.3933	6.7899	3.6519	5.1436	5.4617000000000004	4.7317	5.4941	8.451	4.4515	3.3031	6.9214	5.7214	3.433	5.1663	4.6525	5.6733	5.2913	9.7281	4.4396	5.6851	3.9873	3.4303	5.4841	4.3147	4.9236	4.811	7.258	4.1185	5.306	3.2311	4.7975	4.5904	9.7244	6.781	4.7639	4.9136	4.6971	6.2718	4.1035	4.4951	5.2145
PF3D7_0211700.mrna1_1	PF3D7_0211700.mrna1_1;48	48	6.3646	6.466	5.3302	4.275	3.6611	4.9208	5.288	2.4699	1.1827	4.9741	5.3868	2.3978	4.295	2.5801	4.4121	4.8135	5.1969	2.6531	3.2311	4.0798	5.8492	5.5097	4.3183	4.6938	5.1156	3.7004	3.5348	5.0488	4.5999	4.6932	5.359	0	2.7377	5.306	3.437	1.9222	3.116	4.5969	5.3016	5.8146	4.5951	4.3583	5.1424	4.7415	4.135	3.6576	5.8268	3.3702	2.9579	6.7428	4.6011	5.0747	4.3089	5.6594	5.1759	3.7355	4.7677	3.5385	4.8146	2.7655	5.6642	4.916	4.1707	5.6591	4.0488	4.7798	3.8963	3.9635	4.8037	3.5801	4.2327	3.4647	4.3999	5.2157	4.9231	5.9743	6.9177	4.851	5.3858	5.5339	4.0661	3.5741	2.4033	2.8339
PF3D7_0211700.mrna1_1	PF3D7_0211700.mrna1_1;49	49	4.8237	5.3757	5.2502	3.9298	1.84	3.957	3.5546	3.2943	2.067	4.8565	1.7485	2.8237	4.2211	2.488	3.5765	4.2957	4.4575	3.4995	3.7115	4.6949	4.5336	3.1489	3.6736	4.7382	3.4087	3.7225	4.0583	3.2079	4.1416	4.8904	4.4725	3.0566	4.3667	4.4296	4.2555	3.3349	3.189	4.0126	4.9973	3.7751	4.8505	3.7708	1.9107	4.0721	4.7032	4.0985	5.111	4.8629	3.8669	4.5789	5.238	4.2396	3.9136	4.2698	4.8895	2.1763	4.6814	4.6415	5.4084	5.8276	4.9208	4.1611	5.0579	4.2854	3.0721	4.6182	4.2411	4.7452	4.3205	4.3234	4.7021	4.6439	3.342	5.3001	4.0383	4.4944	5.434	1.1309	4.6456	4.3183	4.5515	0.6415	4.4376	3.2001
PF3D7_0211700.mrna1_1	PF3D7_0211700.mrna1_1;50	50	5.7466	4.9345	4.6473	4.9686	2.9317	3.8875	4.5711	2.4828	2.7049	4.7043	4.2787	4.6375	4.3406	3.7093	2.9467	4.926	4.5367	4.4356	4.7436	4.2165	4.858	5.0076	5.2207	4.8997	5.0596	3.1506	1.5898	4.373	4.8689	5.1847	4.963	0.6781	5.1359	4.439	4.4893	1.9891	4.8181	3.7856	4.9837	2.433	3.025	3.3248	3.4168	4.0626	3.4673	3.4738	4.2758	3.2434	4.3255	3.5185	4.5392	4.0072	2.9579	5.0365	4.6502	4.3785	5.2954	5.2464	3.8237	3.9146	4.5179	3.8797	4.263	4.742	3.7366	5.2581	4.0027	4.3764	3.5993	5.2798	3.8992	4.3448	2.3702	4.86	4.2972	4.3764	5.4702	4.1085	4.8555	2.9928	3.991	3.1731	4.2071	1.9819
PF3D7_0211700.mrna1_1	PF3D7_0211700.mrna1_1;51	51	5.0435	4.193	6.6974	4.2802	4.4731	5.8298	4.2994	3.2079	2.9635	3.8992	3.5173	5.7466	3.4867	3.111	6.0551	4.6904	4.6605	3.2188	4.6375	5.2532	5.4584	3.3406	3.9644	4.6508	4.2095	3.2585	1.6554	2.8237	5.3388	4.7366	4.9837	0.585	4.337	5.0135	3.854	1.4594	4.6999	5.2702	5.0738	3.9846	4.5198	3.9964	4.1835	1.852	4.2411	3.6381	5.4896	5.1711	4.594	4.017	4.917	4.0268	4.3646	3.1342	4.7602	3.5286	5.2392	5.2234	5.7192	3.4019	3.5447	4.4135	4.5304	4.6328	4.1465	5.408	4.0652	3.839	4.8243	5.0094	5.0892	4.9326	0.1375	4.4403	4.8232	5.111	5.5996	2.7698	4.4627	5.4506	5.111	1.1506	4.0695	3.8709
PF3D7_0211700.mrna1_1	PF3D7_0211700.mrna1_1;52	52	5.5616	5.4131	5.4138	3.845	2.4249	4.8278	4.6381	4.347	2.121	3.9745	3.4046	3.9828	4.5373	0	4.6685	4.9709	4.4053	4.0054	4.5002	5.0135	5.5886	3.5033	5.0976	3.3868	5.2802	3.848	2.2388	4.1326	5.3611	4.263	4.8186	4.1969	4.3154	4.1603	3.969	3.3978	2.4356	3.854	5.1591	4.033	4.054	3.4594	5.1006	5.3049	4.6611	4.1334	4.3349	4.1424	3.862	4.6467	4.1489	4.916	3.254	5.272	3.9411	4.3561	4.6582	4.5008	3.7592	5.2746	4.7208	5.1985	4.904	5.0166	3.2839	3.4983	2.6439	3.7495	4.5951	4.9941	4.5154	4.2141	4.3576	5.3785	4.0099	5.3395	6.4489	4.3298	5.0858	5.6132	3.6182	3.0303	4.6387	5.2261
PF3D7_0211700.mrna1_1	PF3D7_0211700.mrna1_1;53	53	5.033	4.0626	5.4893	3.4449	2.1731	5.489	4.2623	1.3561	2.3785	4.8089	3.3632	3.2126	4.4796	3.1227	5.5481	4.4951	5.0063	4.0721	2.9745	1.6415	4.5558	4.0592	3.9523	3.6781	3.7334	0.111	1.8156	4.2832	4.0841	5.263	5.0405	2.3219	4.1715	3.7027	4.0435	0.6871	4.1027	3.384	3.6288	3.0875	3.9598	2.9873	2.272	4.1835	2.8836	4.6473	4.7908	4.354	4.1985	4.0925	4.3212	4.2265	3.61	4.7682	4.7279	3.5632	4.8787	3.9011	5.3151	3.9165	4.5862	4.6235	4.5441	4.2055	2.8895	4.5632	2.6229	5.2269	4.0548	3.6814	5.1144	4.1375	3.546	3.84	4.3646	3.121	5.7263	4.2913	4.925	3.7613	3.5198	2.6622	4.3583	4.7766
PF3D7_0211700.mrna1_1	PF3D7_0211700.mrna1_1;54	54	4.7623	4.8197	4.4135	5.1309	2.6893	5.155	5.3628	2.1144	1.8115	4.9054	4.8243	1.8758	4.0917	1.6915	5.6441	4.5735	4.729	3.5323	4.9265	3.8679	4.5945	3.5236	3.2188	3.6206	4.2972	3.067	5.7363	4.6582	4.0108	4.916	4.1651	0.6323	2.943	4.6854	5.1469	3.6588	0.6781	5.4515	4.4236	3.3771	3.3363	3.3001	4.2388	4.6334	2.8074	4.2032	6.2968	2.157	3.844	3.5595	4.3001	3.2987	4.116	4.3016	4.7592	3.9288	4.6311	4.3183	4.4601	2.6736	4.1579	4.7366	3.9088	4.8831	4.7939	4.5148	3.9662	4.2876	3.4944	1.1043	3.2645	4.591	2.9336	5.0492	5.1043	4.3226	5.6014	3.3688	5.96	3.0704	3.6915	2.9373	4.5625	4.3611
PF3D7_0211700.mrna1_1	PF3D7_0211700.mrna1_1;55	55	4.9088	5.3041	4.7782	4.3132	3.7814	5.4216	4.4482	2.406	3.1619	4.8895	5.5954	4.0054	4.6375	3.5323	5.0883	3.9136	4.0738	2.384	4.7137	5.4588	4.9754	4.7581	3.796	4.235	4.5723	3.4699	4.6876	3.846	4.4699	5.5951	5.7819	1.1177	4.1416	3.9212	4.511	3.7666	5.0742	4.7613	4.7382	2.433	4.4502	3.8032	4.0807	2.84	0.856	2.0496	4.1408	2.9011	3.0892	2.6982	4.9878	4.0321	3.9495	5.2839	3.116	4.2979	4.2802	4.9397	4.7506	3.4303	4.3526	6.3096	3.0583	4.811	4.0764	5.1264	3.3262	4.7719	4.7328	3.9561	4.8654	4.9274	2.7949	4.9274	4.7845	2.5777	5.278	4.1691	4.9846	3.6837	6.0272	1.1043	4.3806	3.225
PF3D7_0211700.mrna1_1	PF3D7_0211700.mrna1_1;56	56	6.189	5.2199	4.4436	5.0587	4.4269	4.204	4.9588	5.0764	3.7918	5.753	3.7687	4.4396	4.8001	2.3132	4.9079	4.0277	4.5795	3.9165	4.4653	6.6289	8.1036	4.9054	4.6571	3.8972	5.3512	4.09	3.9709	5.1119	5.3865	5.9841	5.9688	4.4074	4.5021	4.9575	4.854	4.1077	4.4647	4.917	5.6326	3.9203	4.7361	4.189	5.7674	5.373	5.4499	4.9551	2.3813	5.366	2.3618	4.6702	5.0321	6.2141	4.2373	5.1424	5.3111	4.3391	4.0312	5.2645	5.2865	6.2061	5.1123	5.8575	5.4819	4.9035	5.922	5.1819	5.3632	4.7098	4.1169	4.1424	3.9505	5.6447	5.78	4.7398	6.1077	3.7148	6.6851	5.9989	5.2776	6.557	5.5116	4.9369	4.9312	6.044
PF3D7_0211700.mrna1_1	PF3D7_0211700.mrna1_1;57	57	5.8161	5.1052	4.2434	5.1603	1.2388	4.4568	5.3266	4.7882	3.8176	4.6616	4.6798	4.3052	4.9891	2.1953	3.9773	5.0609	4.7164	4.7137	3.9279	4.6147	4.8314	3.7038	4.0054	4.1202	5.5087	4.0117	5.3237	4.0687	5.5972	5.1799	4.7388	2.1538	4.6651	5.6611	4.0618	4.101	3.7506	5.07	4.8171	4.3827	4.0781	5.6223	3.7772	5.0448	4.225	6.5292	4.1367	4.5564	3.6949	5.1465	4.6803	5.1223	4.0241	5.1493	4.8288	2.9373	5.2445	5.3114	5.5345	6.7888	5.1445	6.0889	5.7328	5.2798	4.5993	4.985	4.6899	4.7082	5.0321	4.712	4.5999	4.7782	4.126	4.2449	7.4103	5.5826	6.3298	4.2479	5.578	5.2946	5.2668	4.7517	3.1969	6.1989
PF3D7_0211700.mrna1_1	PF3D7_0211700.mrna1_1;58	58	5.5738	5.3656	3.9193	6.3297	4.0764	5.4386	5.0828	4.6135	3.511	5.4152	3.6814	5.2604	5.7054	1.2327	3.5097	5.133	5.1906	3.9001	2.5583	3.7517	5.2536	5.2407	3.7655	3.8787	4.9855	4.1731	4.281	4.5509	4.2898	5.8875	5.0369	4.464	4.319	3.6253	4.0224	4.4874	4.516	4.6938	5.0721	2.8738	3.1077	4.1027	3.8043	5.9253	5.572	5.4565	5.7074	4.5342	3.8248	4.4867	5.0112	5.5423	4.6876	5.2269	5.1839	4.2296	4.8253	4.9355	4.9131	6.2255	5.8357	5.3628	5.6778	4.5279	4.5379	5.2713	3.4919	4.6792	4.5898	5.2392	5.6611	4.319	6.3334	4.9274	5.8392	4.6769	6.5561	6.1767	6.2294	4.8625	4.6323	5.0206	4.6887	4.4067
PF3D7_0211700.mrna1_1	PF3D7_0211700.mrna1_1;59	59	8.4648	5.0609	5.4205	5.7527	4.9435	5.1289	5.3434	6.1404	6.0201	4.9736	3.5534	5.5447	5.4676	4.8369	4.4182	5.0431	5.7631	4.8207	4.1851	4.9805	4.067	4.9932	5.8617	5.8875	4.9914	5.2961	5.1169	5.2246	5.4222	5.1843	5.889	4.673	5.8797	4.9741	5.6789	4.4074	5.6352	4.9514	5.0383	3.9973	4.3736	5.0561	5.4696	6.0626	5.6676	4.969	5.2277	5.6047	5.5865	3.8197	5.2709	4.9212	5.6378	5.438	5.3951	4.5656	4.8753	5.6103	6.15	5.0431	5.7186	6.3012	5.8597	5.5972	5.0721	6.1615	5.9378	5.2269	5.8367000000000004	4.477	4.1611	5.0444	5.3806	6.3505	5.8848	5.2928	6.7163	5.565	5.6221	5.8701	5.704	6.4456	5.7658	5.314
PF3D7_0211700.mrna1_1	PF3D7_0211700.mrna1_1;60	60	6.7706	5.8926	5.272	5.4899	5.9098	5.9286	4.1085	5.3604	6.4348	6.3083	6.2155	6.1506	6.0112	5.7271	5.7589	5.5106	5.9427	4.8079	5.7266	5.4128	6.042	5.1542	3.8924	5.4575	6.2215	4.9193	6.3131	5.3038	6.1148	6.0957	6.5379	4.1691	5.2008	6.0775	5.5419	6.1029	4.9514	4.5373	5.5037	4.9054	4.3169	5.021	6.2681	5.5789	6.9576	5.2943	5.4486	5.9766	4.6259	5.7436	5.7682	5.9975	6.1512	6.0058	4.8258	5.9732	4.9467	4.0798	6.1831	6.2396	6.958	7.1299	5.6608	6.1593	5.4396	5.645	4.9284	5.2791	6.1747	4.843	4.9982	5.2566	5.0475	7.0596	6.4883	6.6276	6.7371	5.098	6.4801	5.0303	5.5135	6.2789	5.4406	6.7336
PF3D7_0211700.mrna1_1	PF3D7_0211700.mrna1_1;61	61	6.8541	5.6401	5.4306	6.853	4.8298	5.1558	5.8856	4.7126	6.2055	7.0221	5.0479	5.3063	6.588	6.8586	6.1089	4.7137	5.6559	5.726	4.3349	6.2703	5.2102	5.6628	4.9453	6.247	6.6834	5.568	6.3885	5.7315	6.6596	5.7129	5.9262	4.1787	5.7621	6.804	6.0332	6.7308	6.2232	5.4941	5.5972	3.7708	4.4575	5.7328	5.6682	5.5308	6.621	4.9932	5.558	5.8445	4.0461	5.2415	5.5518	5.6317	5.5308	6.1819	4.905	4.7808	5.2246	4.0409	6.0101	6.28	5.5087	6.6857	6.5783	6.2304	5.4983	5.9764	4.9255	5.0264	6.0339	5.431	4.3992000000000004	5.4232	5.0904	6.0112	5.7219	6.2313	7.1397	5.3778	6.4872	6.251	5.774	5.4764	6.4451	7.4266
PF3D7_0211700.mrna1_1	PF3D7_0211700.mrna1_1;62	62	6.9179	5.9488	4.9406	6.1639	3.7719	5.1534	5.9091	4.5814	4.5868	6.7618	5.6355	5.5963	5.4673	4.7549	4.9064	5.4957	5.9153	4.5951	5.1169	5.0259	5.2832	4.7442	5.1554	5.2909	5.5844	7.5991	5.7355	3.4502	5.7993	5.0303	5.9828	0	4.5735	5.591	5.9832	5.047	5.5577	7.7257	4.9625	4.0018	7.9901	5.2873	5.6943	5.5491	6.3595	5.0635	6.9612	4.5674	3.925	7.9959	5.5592	5.3764	4.585	6.6668	5.7576	4.2472	5.6574	5.4867	5.6311	4.6496	5.5705	5.9533	5.7785	4.8654	4.9486	4.9369	5.0951	5.2346	4.8314	5.0527	3.6182	4.8817	5.4538	6.3703	6.363	5.3695	6.5616	6.1162	5.7824	5.2615	5.0201	5.8321	5.7112	6.4261
PF3D7_0211700.mrna1_1	PF3D7_0211700.mrna1_1;63	63	8.1859	5.1123	5.9982	9.0101	5.6135	5.8405	6.7909	5.3395	6.3187	8.4209	5.5005	7.2357	9.5134	6.6924	6.1098	5.3663	6.3406	6.2305	4.4376	6.8122	5.6124	6.735	6.1422	7.1784	6.4647	10.264	5.8253	4.7996	7.7936	6.6542	7.7933	5.228	7.1661	6.5729	10.2226	7.0431	8.0075	8.8373	7.364	3.4581	9.8114	5.2327	6.9511	9.0197	7.8015	8.4759	8.5261	7.0844	5.1719	9.9567	5.0708	6.0352	5.712	8.2884	6.4464	9.3387	5.5404	6.3997	6.4253	5.3558	6.2489	7.4548	7.043	5.9789	5.3802	7.1228	5.5248	7.1345	6.9079	4.8714	6.944	5.2479	7.9419	8.2514	7.6212	5.7874	8.0391	6.7812	7.2202	6.37	7.2089	5.1902	8.0369	6.0306
PF3D7_0211700.mrna1_1	PF3D7_0211700.mrna1_1;64	64	7.3684	6.3386	6.6431	8.8609000000000009	6.1924	6.1332	5.5573	6.4799	6.9229	7.639	6.3341	7.3454	9.1698	7.0413	6.366	5.4429	6.438	6.9933	6.7079	7.0943	5.8291	6.4989	5.2869	6.9281	6.5149	9.87	6.073	6.1198	8.0761	6.3997	6.5857	5.4867	6.5856	6.3945	9.8003	6.1249	9.2709	8.3976	7.2081	3.8904	9.6862	6.1216	6.8144	9.3695	7.8334	6.8204	8.0338	7.387	5.0904	9.4347	6.3112	6.1175	6.6401	8.5049	6.3853	6.2441	6.5469	6.8165	6.0492	6.669	5.9312	8.1098	7.4552	5.8097	5.7051	6.1711	5.8694	6.4586	6.4128	6.3607	6.4604	6.8674	7.1842	7.0494	6.7856	6.4856	7.714	6.6053	6.2636	6.384	6.8271	5.9381	7.0186	8.3792
PF3D7_0211700.mrna1_1	PF3D7_0211700.mrna1_1;65	65	6.8491	5.9234	5.3452	6.9915	5.5515	5.5641	5.3782	5.1957	5.0179	6.5705	5.2012	6.2523	6.884	5.439	6.0879	5.2957	5.9932	5.3399	6.0029	6.3951	5.7525	5.5125	4.9718	6.8731	5.5198	8.7987	4.8861	5.3423	5.3957	6.3915	5.6444	4.2795	6.9115	5.9093	8.5424	3.957	6.1621	7.9448	5.8374	5.4604	8.999	4.7876	6.2213	8.552	7.7214	4.3861	6.9199	5.4676	4.5975	8.4759	4.8953	4.9383	4.4229	8.3397	4.4182	4.8625	5.5723	5.911	6.0378	4.7655	4.6713	6.7538	5.62	4.6753	5.1707	6.9214	5.3796	5.7993	7.2075	5.2036	4.9607	6.644	6.2828	5.2813	5.6014	5.4104	6.6231	5.0175	5.1554	6.2332	6.5155	4.757	5.6141	8.9139
PF3D7_0211700.mrna1_1	PF3D7_0211700.mrna1_1;66	66	6.0858	6.5818	6.1171	6.9704	5.9286	5.0453	5.6594	4.393	5.1558	6.9744	5.8032	12.0664	6.9816	5.93	5.7439	6.1973	5.1181	5.6041	6.1987	6.7683	5.742	5.853	5.4653	6.1839	6.1285	7.0948	4.9486	6.3799	7.284	6.9454	6.132	5.3377	6.2493	5.993	7.8831	4.8968	7.2509	8.6643	7.6117	6.2332	9.6057	5.3747	6.1295	7.6234	6.0228	5.706	9.1604	6.7002	5.5717	8.1759	5.359	5.4104	5.8032	8.0017	5.4915	5.6212	6.1291	6.4121	6.3047	5.7238	5.5423	9.3432	5.7409	5.746	5.5937	5.7658	5.2441	5.5972	5.9549	5.6407	5.366	6.7302	5.3947	6.3514	6.0047	6.1861	8.3539	5.3586	6.3756	6.7814	5.5835	6.1587	5.7388	6.9292
PF3D7_0211700.mrna1_1	PF3D7_0211700.mrna1_1;67	67	7.2785	6.2275	5.6126	7.7089	6.6171	5.1926	5.9198	5.8572	5.7371	6.9857	5.9706	11.104	7.0663	6.2462	5.1611	6.1948	6.0126	4.9406	6.5086	6.7772	6.6475	6.1721	5.4777	6.4249	6.4082	7.0664	5.4568	5.6135	7.058	6.5122	5.7581	5.6064	5.9832	6.535	7.8573	5.3579	6.4642	8.5268	7.4189	5.4532	10.244	5.5826	5.4683	7.0423	7.0994	5.889	8.8439	7.018	6.4189	8.837	5.742	5.6124	5.947	7.3477	5.7474	5.5665	6.318	6.068	8.0308	6.2933	5.8562	7.4126	5.4219	5.6568	4.9126	6.3354	7.0591	6.1001	7.3405	6.047	6.6727	6.9189	5.7986	7.3157	6.2787	6.8618	7.7393	6.332	5.8334	5.0514	6.2371	6.5546	6.2858	7.7197
PF3D7_0211700.mrna1_1	PF3D7_0211700.mrna1_1;68	68	8.6565	5.8202	5.2392	7.4816	5.9914	5.288	5.5613	4.3834	6.4791	8.2536	5.5251	7.4797	7.11	6.4481	4.6223	5.0206	5.7764	5.0909	4.7634	6.3478	5.8422	4.9973	5.6533	4.5217	5.1239	8.3063	6.4271	5.3012	6.5911	7.0414	6.4547	3.6611	5.9026	6.2891	8.2155	5.6206	4.6871	8.7045	7.4048	4.9986	9.9622	5.3537	5.9639	7.2619	7.4256	7.5817	8.7818	6.6213	6.0557	9.0018	4.7876	4.9227	6.3576	8.0173	5.761	7.9742	5.6927	5.7996	7.585	5.6465	5.6876	10.4983	5.2199	5.4983	5.5777	6.286	6.6744	6.7222	8.4104	5.926	7.8539	6.19	6.4959	6.2871	6.2357	6.3187	9.9574	5.7605	5.7671	4.8022	4.5662	6.4939	6.4606	8.6352
PF3D7_0211700.mrna1_1	PF3D7_0211700.mrna1_1;69	69	7.6673	5.8948	5.7186	7.4332	4.9059	5.6404	4.2071	4.1867	4.1018	8.432	5.142	5.9397	6.9674	4.4303	5.6616	5.5577	4.95	4.4436	4.4757	6.8879	7.1692	5.3466	5.0819	4.8304	5.5497	8.7607	6.4691	5.2716	7.3708	6.1807	5.9577	4.7549	5.6631	5.0413	8.6949	5.878	4.8822	8.1228	7.3144	4.0383	10.159	2.7071	4.269	6.9511	8.1858	5.9193	8.2798	6.8953	3.8943	9.5455	5.9912	4.8384	5.0303	7.7887	5.3309	6.8393	5.5966	5.4118	5.6772	5.8153	6.3768	10.4343	5.2653	4.8278	5.0997	6.1033	5.9766	4.9823	8.451	6.2474	6.8702	5.6727	5.9568	5.2746	6.0018	5.5005	10.0146	5.5094	5.8222	5.4725	5.1081	6.1801	6.1369	8.9809
PF3D7_0211700.mrna1_1	PF3D7_0211700.mrna1_1;70	70	6.971	5.8746	5.8525	7.1099	6.6314	4.7071	6.1158	5.2307	5.6653	6.3207	6.3219	6.9298	6.7633	5.8977	5.302	4.7918	5.26	3.9982	5.6982	6.6738	6.0587	5.7184	5.2705	4.6576	6.2474	7.1525	5.3896	5.9812	6.5384	6.2081	5.5395	4.3241	6.1185	6.3983	7.8405	5.0917	5.8924	9.0109	7.8981	4.5729	10.2713	5.2928	5.7396	5.6522	5.8377	6.074	8.7721	7.5021	5.6194	8.0893	5.6665	5.4919	4.5002	7.1246	6.1381	5.9509	6.0531	6.4454	6.0407	6.1821	6.5898	6.9504	5.4731	5.3248	5.2483	5.8362	4.5922	6.6033	6.2357	6.1206	6.3797	5.4973	6.8728	6.2252	5.382	6.697	8.6621	5.8542	6.0492	4.5807	5.5573	4.4822	5.8647	6.7357
PF3D7_0211700.mrna1_1	PF3D7_0211700.mrna1_1;71	71	6.6101	5.6502	4.8768	6.0824	5.5116	5.4841	4.6064	5.6476	5.2376	6.8659	5.0721	4.9593	5.3899	5.2657	5.4565	4.2234	4.3827	4.4535	4.7175	7.0609	5.6209	5.0695	6.0577	5.2365	6.0985	8.8219	5.6733	4.8435	6.9563	6.6437	6.419	5.1098	5.3262	6.2858	9.3043	4.6876	4.9923	6.3365	7.3748	5.1326	10.4472	4.7887	4.8555	6.2735	5.9544	4.6798	8.3171	7.4946	5.3516	9.3583	5.7211	5.3872	5.6476	8.7104	5.5261	3.9542	4.7671	5.7271	5.1997	5.8225	7.9833	7.0409	5.0453	5.4009	4.3778	5.0303	5.3052	6.745	7.5322	5.2373	4.8465	5.7527	5.7536	4.2675	5.765	6.2826	7.576	5.2884	6.3915	5.2895	5.126	6.3136	6.4248	8.4971
PF3D7_0211700.mrna1_1	PF3D7_0211700.mrna1_1;72	72	6.7069	6.9703	6.1247	8.3868	4.8938	6.2332	6.23	6.7725	5.281	6.8653	6.3818	8.3891	8.9428	6.3151	6.1029	5.8676	6.9512	6.0358	5.4002	6.7287	6.9389	6.5789	7.2924	6.5251	7.8457	6.4571	7.9239	6.0292	7.2522	7.2207	7.1662	6.2549	7.0108	8.5367	6.434	7.3882	4.7666	9.4745	6.3208	5.934	9.4282	5.8457	6.2933	8.4062	6.1485	8.2986	10.5003	6.3134	7.3262	9.7215	6.5756	6.6495	6.8793	6.9967	5.5835	8.5604	6.1385	6.756	6.7793	6.3257	7.5048	13.1993	6.9995	6.1902	5.823	6.0993	6.511	6.9324	8.6071	7.0193	8.3778	7.0313	9.359	7.0317	6.5345	6.8206	12.855	7.0616	6.4011	6.7852	5.4877	6.4738	7.2053	7.9797
PF3D7_0211700.mrna1_1	PF3D7_0211700.mrna1_1;73	73	6.6966	6.128	6.0693	8.7868	5.2585	5.6548	5.6389	4.8495	5.3038	6.7943	5.8846	7.5038	8.6626	4.3764	5.2902	6.1167	6.2424	6.1922	5.1783	6.2968	7.225	6.3717	7.3457	6.2273	8.4418	6.1743	6.6576	6.6738	6.7952	7.5322	6.6414	7.76	6.2568	9.1843	5.7965	6.5642	5.2664	6.6413	6.5902	5.7764	8.2529	5.5711	6.4286	8.2647	6.0575	8.1109000000000009	8.3504	6.751	7.2003	9.7462	6.744	5.6212	7.3891	6.5895	5.5059	8.0441	6.0009	7.3048	6.7283	5.2304	6.8906	13.4825	7.2769	5.6244	6.4762	5.5638	6.5987	7.1197	9.7523	5.8836	8.4201	7.0916	7.7922	6.3932	6.1914	7.0311	12.7881	7.1743	6.288	7.4086	4.466	6.8593	6.7782	9.4917
PF3D7_0211700.mrna1_1	PF3D7_0211700.mrna1_1;74	74	7.3332	6.0139	5.5373	5.904	7.355	6.6291	6.6578	6.0963	6.2348	7.7045	6.5645	8.7628	6.567	6.8236	7.1057	6.1297	5.7423	7.5204	5.694	6.9392	7.3071	5.5907	6.6862	6.0332	8.7985	7.7996	7.9094	6.4456	6.6251	7.3111	6.8004	6.7219	5.5647	9.329	7.8395	6.4738	5.5644	7.2284	6.3498	5.6305	7.1283	6.4583	6.3672	6.9683	6.3058	8.3669	6.6082	5.784	8.2311	9.451	6.8277	6.6871	6.4939	7.0193	5.8848	8.6948	6.3716	6.9453	6.7115	6.1377	7.3176	13.22	6.2924	6.14	6.4965	5.9284	5.879	6.5521	6.5512	5.9331	8.7282	6.2122	7.727	6.8506	6.9355	7.1857	12.9512	7.0989	6.8079	6.1416	5.9914	5.8965	7.3565	7.7499
PF3D7_0211700.mrna1_1	PF3D7_0211700.mrna1_1;75	75	7.4258	6.9357	5.8329	6.2703	6.8023	6.0213	6.3205	5.4783	7.5276	8.5498	5.9064	7.4694	5.8892	7.1309	5.1558	7.4146	5.6285	6.0485	6.1823	6.2826	6.952	7.1789	7.2021	7.127	8.635	6.7853	7.6564	5.972	6.2361	7.3028	6.7673	6.4141	6.7173	8.7085	11.1416	6.8564	5.7334	6.5515	6.5125	6.9619	6.0798	4.9284	7.0201	8.0267	6.9018	7.2646	6.5491	6.0345	7.9947	9.8341	6.2397	6.7584	6.3658	7.1879	5.854	8.0328	5.983	7.5475	7.1086	7.3776	6.7004	12.0475	5.738	8.5588	6.7544	5.9319	6.2445	7.945	10.4249	6.3968	8.6726	6.1471	8.863	7.2094	7.7167	6.7344	12.0551	6.5537	8.1675	7.0533	6.1179	6.4652	8.166	10.1751
PF3D7_0211700.mrna1_1	PF3D7_0211700.mrna1_1;76	76	7.549	7.2693	5.7501	6.5904	7.0469	6.2133	6.3885	6.5086	8.3183	7.7293	6.4625	7.8739	6.3992000000000004	8.5436	6.1426	7.6668	7.2756	6.8965	5.8237	6.7662	7.3756	9.1953	6.8366	6.7886	7.9816	7.7367	8.1437	6.7955	7.1555	7.0861	9.0589	7.1073	7.9424	9.125	7.5165	7.2347	5.9523	6.5437	6.0723	6.9124	5.285	7.3382	7.3921	9.5592	6.1653	7.5886	6.0561	5.582	8.0081	11.3429	6.3689	7.0519	6.917	7.5983	6.5621	7.4962	6.6163	9.2874	10.4336	7.3833	7.5734	12.9885	6.2741	5.934	6.2756	5.8427	6.758	6.9162	9.7148	6.3181	7.8726	6.5132	9.8698	9.8223	7.6291	7.6179	12.7178	6.3091	9.5304	7.0689	6.0435	6.7518	7.9491	9.5028
PF3D7_0211700.mrna1_1	PF3D7_0211700.mrna1_1;77	77	6.7905	7.1518	4.7944	6.3199	7.6313	5.4656	6.0813	6.4406	7.9186	6.6709	5.9846	7.2019	6.0561	7.9456	6.0877	6.3252	6.7316	6.9593	6.0002	6.7021	6.878	9.23	7.4578	6.7526	7.9707	7.1012	6.6565	6.6668	6.5461	6.5561	8.6428	7.3733	6.2342	7.5644	7.1072	7.0167	5.5444	6.5152	5.5407	8.3332	4.735	7.6095	8.6527	10.3539	6.219	8.1612	6.0233	6.0328	7.9464	10.8289	6.4296	6.0155	7.2168	7.4707	5.9816	6.7642	6.151	9.2114	8.0742	7.5774	6.8574	12.5876	6.1229	6.2578	6.3241	5.6053	5.5901	6.8878	10.2433	6.6649	7.2207	6.1983	9.4349	7.1335	8.1759	6.547	12.2554	7.0296	7.2005	7.8214	5.0157	5.3161	7.1117	9.2056
PF3D7_0211700.mrna1_1	PF3D7_0211700.mrna1_1;78	78	6.9635	9.7734	5.4909	6.4393	6.9646	6.319	5.7687	6.6659	7.7526	7.8715	5.8775	6.5102	5.557	8.3643	5.2048	5.1243	6.452	5.8699	6.2981	6.1651	5.7592	7.1598	6.0433	6.3047	6.2902	5.5635	6.3968	5.6288	6.111	6.387	6.2416	6.2334	6.3056	6.8665	5.1554	6.6991	4.1643	5.972	5.3501	9.5107	5.5503	6.1152	7.538	10.2088	4.5311	5.1305	6.9481	5.382	6.2069	9.3817	5.9352	5.5607	5.9754	7.0035	4.5398	5.1334	4.9449	8.3329	6.5068	5.8298	6.8935	11.8371	5.9069	5.0531	5.3255	5.6879	5.2769	6.4091	7.7613	4.0241	5.3771	5.235	8.6827	6.435	6.939	6.7768	11.6678	7.024	6.8487	6.8203	5.3688	5.7334	8.3252	7.5165
PF3D7_0211700.mrna1_1	PF3D7_0211700.mrna1_1;79	79	6.3277	6.4757	5.9519	6.6574	5.2016	5.0661	5.9196	5.4705	6.1092	6.7211	6.0387	5.5711	6.3756	5.3001	5.04	6.2752	6.0864	3.8728	5.2884	6.6522	5.7024	6.5148	6.7821	5.8858	5.9565	5.6182	5.4053	5.1085	7.3744	5.8948	6.2443	6.1955	5.4363	6.3217	5.5148	4.1077	4.0233	5.4472	5.2153	7.5633	5.4104	10.2215	5.85	9.4595	5.2153	5.6551	6.5665	6.1098	4.7506	5.5472	5.1587	5.6648	5.7939	6.9957	4.3978	5.2909	5.3399	7.5738	6.3345	6.6039	6.6648	7.0189	4.8866	5.4209	5.568	5.2369	3.6147	7.9965	8.3766	5.6591	5.8133	5.8587	8.4876	5.3477	6.1381	5.4588	6.9523	6.7452	6.9511	6.2634	5.3067	5.1342	9.3295	7.7635
PF3D7_0211700.mrna1_1	PF3D7_0211700.mrna1_1;80	80	8.7488	9.473	6.0507	6.683	8.6637	6.1805	8.1632	7.3349	8.5894	8.0324	5.1783	7.3823	6.9262	9.0291	6.9345	7.6081	7.3159	5.3309	5.5046	7.5645	8.2267	8.6612	7.4577	7.6002	6.5578	7.2453	7.3383	6.2735	7.911	8.2749	9.2492	7.844	7.3194	6.8932	7.49	7.4526	5.7255	5.6736	5.8773	10.1289	5.4383	9.7767	8.0033	10.7781	8.3636	8.8353	6.5392	5.8836	4.3611	9.8664	6.917	5.7126	9.8907	7.194	6.1489	8.7283	8.0174	11.1207	9.2995	6.8178	9.7073	8.8349	6.3149	6.4301	6.9181	5.5777	5.2449	6.1763	8.5022	6.0186	9.0449	9.0776	10.3145	8.2979	7.9768	9.7986	9.9619	7.6337	7.4307	7.4071	5.6921	6.2703	5.6326	7.5916
PF3D7_0211700.mrna1_1	PF3D7_0211700.mrna1_1;81	81	9.5957	11.23	6.3298	9.2409	9.6647	6.9007	11.2048	10.2745	9.9749	9.0394	6.9704	8.9022	9.2132	10.4289	7.6431	11.1123	10.3694	9.6471	6.3386	8.5758	9.1464	11.3334	9.9456	14.3672	7.4833	9.806	9.3984	7.0677	8.8986	11.3128	11.1774	10.1934	14.0964	8.3426	8.7311	8.8265	8.7658	8.3334	9.2244	11.7713	6.7934	10.9024	9.222	11.7132	9.6723	9.6709	7.3839	10.8478	5.1214	10.924	8.3589	8.206	7.8713	8.6202	7.2222	11.1029	5.8517	11.4252	10.892	9.8398	8.1505	11.0285	9.209	7.3443	8.6572	10.7401	7.2731	10.6312	6.4501	6.0961	10.3623	7.334	10.8641	10.6782	9.6633	8.3325	11.5798	8.6454	7.9162	9.2494	10.2816	8.2153	10.6761	6.8814
PF3D7_0211700.mrna1_1	PF3D7_0211700.mrna1_1;82	82	9.1483	12.2851	5.9018	9.2759	9.0231	9.6156	10.5419	10.0969	9.1248	9.0231	7.7212	8.2878	8.3493	9.2564	9.5491	11.4778	10.2256	9.9069	7.2076	7.2262	11.7339	10.4539	9.5394	13.8899	6.9676	9.2758	8.1654	6.4936	7.2519	11.4048	10.7498	8.7958	13.729	8.1137	8.8327	7.5989	9.5827	7.4332	11.3404	9.6288	5.7975	9.5891	8.7076	10.8149	8.346	10.2108	7.3496	11.2279	6.4431	9.8117	7.8223	7.023	6.8481	7.2421	9.312	10.6866	7.4391	11.5042	9.6366	9.3063	6.5853	11.3706	9.1823	6.8334	8.5257	10.8116	7.1726	10.0009	7.6207	9.3501	10.7725	6.9807	10.7687	9.7079	9.2797	7.0281	11.4141	8.0611	7.6119	8.7968	10.5921	7.5615	10.610900000000001	6.6014
PF3D7_0211700.mrna1_1	PF3D7_0211700.mrna1_1;83	83	9.0914	12.9764	6.9023	9.927	6.855	9.5033	10.6963	10.107	7.3186	9.2314	8.2959	9.5532	9.7759	7.0353	9.9981	11.8316	10.8237	11.8556	7.8974	7.5186	11.7045	10.4263	9.9749	13.9144	8.4226	9.7899	8.0229	6.1625	8.0003	11.5029	10.8752	9.9358	13.3766	8.6482	9.0757	7.8803	9.9684	8.2196	11.3984	12.5181	6.2407	10.1817	9.1536	11.1772	8.515	10.3151	8.7672	11.5907	6.1402	11.8435	7.8099	8.2423	8.0181	7.8655	10.1325	10.9011	8.1252	11.5878	9.336	9.8072	7.0122	11.525	9.1764	7.7958	8.4025	10.519	8.2206	10.8944	7.1573	9.4659	10.6185	8.0063	10.7943	9.0981	9.8113	7.761	11.3471	8.6699	8.0834	9.4931	10.3299	8.4521	10.9817	6.9753
PF3D7_0211700.mrna1_1	PF3D7_0211700.mrna1_1;84	84	8.6031	14.2097	7.0408	10.5558	6.0555	10.8943	10.8805	10.2163	4.6253	9.1794	8.5857	10.1054	10.344	5.7206	10.8143	11.9635	9.6889	12.9285	8.6111	8.0174	12.8054	11.1096	10.0283	14.3558	8.955	8.5034	6.5198	7.1589	8.4482	11.9817	11.1748	9.9933	14.2556	9.7212	8.0289	6.6885	10.6121	8.3568	11.9591	13.5858	6.9563	11.1659	9.3423	11.7233	7.7874	10.9454	8.1596	11.9787	6.6263	8.9019	8.1201	6.5127	7.9248	7.9538	10.4282	11.2757	8.301	9.0496	6.5392	11.2922	6.4811	11.3207	9.1422	7.3945	8.5004	10.6039	7.7432	10.7775	7.76	9.7262	10.8996	8.4095	9.2286	8.2877	9.5739	6.5011	11.5458	8.7432	8.2363	9.6635	10.6244	8.5659	11.4896	7.7236
PF3D7_0211700.mrna1_1	PF3D7_0211700.mrna1_1;85	85	8.8363	13.2666	7.0092	10.0174	5.2118	10.5695	10.432	10.1431	3.4343	8.8553	7.2041	11.3074	9.5072	5.3107	10.5318	11.9641	10.0529	6.1412	9.2128	8.1694	13.864	8.6242	9.3715	14.1631	7.1823	9.1971	6.6191	9.1241	8.2866	12.7839	10.4421	8.9152	14.4673	7.9129	8.423	5.6952	10.1429	8.5848	12.384	12.5974	8.835	11.8859	9.2703	11.756	7.8758	10.8465	8.3125	12.1307	6.0594	9.2761	7.8253	6.6974	8.3751	7.36	8.7759	10.5418	8.3916	9.0999	7.0073	7.7858	5.4426	11.9619	8.9813	8.133	8.2065	10.6556	8.3837	10.7433	7.5989	8.5658	10.7147	7.4686	9.142	8.1638	8.3007	6.2959	12.2978	7.8492	8.6332	9.7141	10.3837	9.0876	10.9359	7.5738
PF3D7_0211700.mrna1_1	PF3D7_0211700.mrna1_1;86	86	7.3041	12.6284	6.8104	10.2063	3.5385	10.8406	11.1803	10.7982	4.0832	7.6607	6.5665	6.6535	10.2402	4.9556	10.9019	12.1922	10.8083	7.1324	6.616	6.1223	12.0958	5.4951	9.7081	14.6783	5.9602	9.6145	5.2342	5.0148	5.7156	11.6187	7.5122	9.6932	14.5908	6.5913	8.657	6.5264	10.8259	7.2235	12.291	12.4057	7.1716	9.4985	6.6981	6.6276	6.8297	10.7404	7.5329	12.0439	5.1886	7.6493	8.1537	6.2323	6.3207	6.527	9.6083	10.9326	4.9805	8.5946	6.614	5.7714	5.6401	11.6772	9.4918	8.361	6.8146	11.0981	7.9752	11.3884	7.0935	8.9755	10.9365	6.5517	9.647	8.2957	7.0666	5.6355	11.7616	7.9541	8.9842	8.1854	10.8394	7.7823	11.3011	5.8209
PF3D7_0211700.mrna1_1	PF3D7_0211700.mrna1_1;87	87	7.2548	12.3895	5.5223	10.6688	4.3298	10.5078	11.1588	10.5736	5.4954	7.8482	7.3124	7.6799	10.5981	3.8001	10.4639	12.3779	11.0097	6.7919	5.2739	6.0108	12.2051	6.7064	10.0491	14.3951	5.328	10.6931	5.6957	5.6165	6.8525	12.0453	7.9478	9.9946	14.0534	6.954	9.6291	6.0909	11.1503	6.3614	12.2558	12.2014	6.273	9.4175	6.194	6.5512	7.2752	10.9845	7.0349	12.2332	6.8752	6.6641	8.4355	7.0335	6.3468	7.5477	8.9533	11.1559	5.6636	8.9508	6.152	4.6831	5.9816	11.8715	9.4687	8.7939	5.4874	10.5005	7.8709	11.2654	6.5845	8.9134	11.339	6.4158	9.8787	8.3921	6.6993	6.64	11.9469	7.924	8.9961	6.9566	10.584	8.8789	11.8749	6.8781
PF3D7_0211700.mrna1_1	PF3D7_0211700.mrna1_1;88	88	6.8942	10.9642	5.06	9.767	3.9709	10.2495	9.399	7.6586	2.3923	7.071	7.4211	7.4875	9.8163	3.1375	10.0164	10.3507	7.5696	4.6999	4.2802	5.275	11.6933	4.7819	8.69	14.3341	5.9973	7.8942	5.691	4.6927	4.729	11.2154	7.2052	8.9625	14.2415	6.2001	6.72	4.6943	7.499	8.523	11.1324	10.8639	5.408	10.9345	6.4062	7.0366	5.6421	8.8629	8.5546	11.3334	3.6112	7.9433	7.392	6.0264	5.3646	5.862	6.3964	9.032	4.3778	7.6774	5.9989	4.1882	5.6209	10.0742	7.3357	7.5095	5.0299	10.0229	6.5971	10.9711	6.3052	7.5635	9.3808	5.7714	10.0487	7.7329	3.9021	5.1048	10.3702	6.1785	7.9293	4.8288	9.6058	7.108	11.5562	6.7233
PF3D7_0211700.mrna1_1	PF3D7_0211700.mrna1_1;89	89	5.9743	9.5003	5.0018	8.8565	2.2839	9.6251	6.7741	7.1727	2.9635	6.7078	5.6845	6.2547	9.2952	3.0807	9.7576	7.8555	7.0991	4.2861	4.4026	5.6935	10.5611	5.0942	6.9642	13.8501	5.6625	6.0108	4.6775	4.7027	4.645	9.8341	7.2707	7.3589	13.3345	5.76	6.2336	4.3125	5.2192	5.2769	10.4876	8.7948	5.6628	9.0598	5.7934	7.0405	5.9575	5.4346	5.8472	10.2982	4.0781	4.0054	5.1293	5.4246	4.7241	5.8288	6.7608	6.4075	4.3723	6.4735	5.7884	4.6299	4.5211	8.6465	5.9366	6.6181	5.1615	9.934	4.9255	9.3785	6.7538	5.7274	6.7308	4.9083	8.3295	7.4189	5.4718	5.7477	8.5831	6.1787	8.9157	6.4055	9.5959	6.0101	10.7392	6.1566
PF3D7_0211700.mrna1_1	PF3D7_0211700.mrna1_1;90	90	6.7735	7.4512	5.2502	6.3675	4.6792	9.6255	5.3754	4.9444	4.4356	6.9625	7.3981	7.3611	6.0518	4.04	9.4752	5.503	4.3604	5.1123	4.5072	6.1098	11.957	5.6482	5.7342	11.3204	6.3336	5.1338	6.1064	5.503	5.8804	12.4282	6.3968	5.0295	11.6305	6.1981	5.4806	4.3971	5.5674	6.534	8.8601	5.6291	3.7655	5.1679	5.6775	5.0374	5.2288	5.647	6.6241	8.5425	4.6404	4.7793	6.3591	6.8201	5.0505	5.8321	5.9427	5.8253	5.0819	6.3357	6.4096	5.5732	5.354	6.6267	6.1683	6.9472	5.1957	7.1074	6.1189	6.5345	6.9625	7.1278	5.4764	5.522	7.4876	7.7382	5.7929	5.487	7.8701	6.8689	8.6638	5.9165	7.2713	6.342	7.2439	5.9814
PF3D7_0211700.mrna1_1	PF3D7_0211700.mrna1_1;91	91	6.8606	5.8647	7.9354	5.5638	2.842	7.8017	4.9467	5.3757	2.9392	6.6194	6.472	11.9225	4.9887	3.5632	7.4369	5.2334	5.7216	5.8792	3.6439	4.116	10.7436	5.4689	4.7137	7.4179	6.4741	5.0781	8.4831	4.7366	4.7533	11.0873	6.7493	5.383	6.7856	7.1279	4.7268	8.2886	5.202	6.3007	6.3208	4.2234	4.5472	4.8515	6.4512	4.7708	6.3005	3.8856	6.143	5.0605	4.1922	6.5527	5.5323	6.8049	5.3009	6.6106	6.4355	4.1651	5.6943	6.0659	6.7797	3.4931	5.2157	7.4995	7.7854	8.211	5.8298	5.8809	5.0548	5.861	6.7736	7.4108	4.2532	5.3334	7.0977	7.3348	6.2211	5.9771	8.5584	7.2209	8.7655	6.6175	6.0005	4.7766	6.4849	6.5413
PF3D7_0211700.mrna1_1	PF3D7_0211700.mrna1_1;92	92	7.5959	5.8291	7.9434	5.7366	6.4423	7.9822	5.7238	5.7398	7.6867	7.4085	6.6743	11.6648	6.0195	6.2876	8.2696	5.7853	5.9558	6.7639	4.1408	8.3947	10.8015	7.5163	5.1683	7.3798	6.1144	3.3646	8.5037	5.1671	8.1907	11.2504	8.4977	1.9855	7.3241	7.4036	4.6702	8.3382	5.1985	5.8914	6.2371	5.8968	5.405	5.005	6.2774	5.7711	7.0425	6.1256	5.926	5.9324	4.6915	7.592	6.0629	6.2157	7.3051	6.6196	5.5113	5.8012	5.7735	6.6682	6.7272	5.133	5.7631	6.3475	7.6351	8.3206	5.1493	5.0356	6.0339	6.9059	6.5076	6.7071	5.978	6.6232	8.4264	7.667	5.6294	6.1365	7.4579	7.1278	9.5704	7.422	4.9279	6.1878	8.1247	6.5399
PF3D7_0211700.mrna1_1	PF3D7_0211700.mrna1_1;93	93	7.0877	6.0719	5.9537	6.3187	4.701	7.7479	6.3808	7.4036	5.7549	7.4494	7.4899	11.7864	5.0509	4.3255	7.9564	4.9777	6.9459	6.3716	4.5217	5.7637	11.8101	4.3667	5.9591	7.1351	5.6473	2.905	6.6035	4.7148	6.7637	11.6339	7.3228	5.2472	7.6411	6.5228	4.1546	5.7565	5.2521	6.3142	6.5583	5.3327	4.6904	5.2215	5.4754	4.957	5.7027	5.6174	6.782	6.2549	4.7447	5.8194	5.7142	5.9697	4.9435	5.8374	6.1301	3.8329	4.1819	6.1204	5.6988	4.8929	4.9373	7.0364	7.8722	8.5631	6.5135	4.9667	3.8639	7.496	6.7204	6.4501	4.3618	5.0583	8.6915	7.5442	6.2716	5.8048	7.2753	6.933	8.2999	6.3723	5.5072	6.1003	7.6132	6.5986
PF3D7_0211700.mrna1_1	PF3D7_0211700.mrna1_1;94	94	6.1657	4.431	4.627	4.925	4.1416	9.0651	4.6977	1.7527	3.858	6.6395	5.5326	11.0695	4.742	4.9122	9.1504	5.1599	5.1469	4.6005	4.696	3.3132	9.983	4.8027	5.1871	5.6851	3.6508	4.2817	6.7251	4.9741	4.5723	10.5448	5.5491	4.0514	5.8892	5.1663	2.6462	4.7724	4.6058	5.7046	5.0224	3.6949	4.7554	3.275	4.5398	5.4718	5.0755	4.295	6.5368	4.8053	4.5317	5.7101	5.2028	4.6792	4.04	6.5426	6.0505	4.9653	4.5741	5.3255	5.4243	5.3129	6.1235	6.5706	7.1377	8.4237	3.546	5.6702	5.438	7.084	5.5561	5.4976	3.8359	5.4935	6.7456	7.0778	5.7401	5.5543	7.13	6.4138	8.1182	5.1481	5.4124	4.09	8.1414	3.4607
PF3D7_0211700.mrna1_1	PF3D7_0211700.mrna1_1;95	95	6.1878	5.8921	5.7871	5.153	5.374	8.3075	5.0849	3.861	5.1562	5.7134	6.2563	11.3606	4.8817	6.3933	8.1009	5.1643	4.7793	5.467	4.4376	4.5638	10.8048	4.1077	3.8379	5.5957	4.8714	4.0798	4.9246	3.9855	5.5239	11.6788	7.2585	2.7159	5.6279	5.211	4.7371	4.7965	4.5862	7.0158	5.7398	4.3778	4.8344	3.4489	4.9212	6.9362	5.742	4.047	6.8099	5.2234	4.3284	3.99	4.904	6.1272	5.3501	5.2694	5.3107	2.7908	6.2878	5.9239	6.418	9.8823	7.3133	5.0117	7.0812	8.9315	5.2772	5.3487	5.0005	4.7328	5.7479	5.2876	4.2623	4.5963	6.9336	7.437	6.8835	7.8851	7.2697	6.1723	9.3765	4.7808	4.8669	4.9718	4.9495	5.4607
PF3D7_0211700.mrna1_1	PF3D7_0211700.mrna1_1;96	96	6.8519	5.2865	5.0308	4.0418	5.5466	8.8289	5.4542	3.406	5.8143	6.5051	5.9941	11.3179	5.1934	5.7856	8.6352	5.8738	5.5771	4.1449	4.5898	5.1522	10.4765	4.607	4.2593	4.8445	5.3151	3.3716	5.5144	4.4561	4.6673	11.0695	5.2713	3.1473	5.017	5.6209	3.4634	4.2839	5.978	6.1675	5.2502	4.0618	3.61	4.6719	5.954	3.025	6.1181	4.8415	7.1517	5.7777	4.735	1.406	5.1359	5.314	4.957	6.9272	5.6008	5.1922	4.7944	6.2371	6.2774	6.7835	6.3315	6.1926	7.2371	9.1911	4.2487	5.0691	4.3356	5.0121	4.9864	5.6921	4.6893	4.691	6.5638	7.4103	6.3894	6.6799	6.8259	6.3896	9.4117	4.8919	4.7692	2.269	4.1497	3.0036
PF3D7_0211700.mrna1_1	PF3D7_0211700.mrna1_1;97	97	6.1227	5.5823	4.4229	4.4718	5.1791	8.6577	5.4728	4.0548	5.8696	6.4833	6.1436	11.0445	4.1859	7.148	8.6993	6.1629	4.7458	4.0126	4.3505	5.1863	9.6657	4.5267	4.784	5.6516	4.6949	4.0531	6.098	4.3023	4.8222	9.5537	6.2917	3.7137	6.1769	5.6011	4.3277	4.1795	3.7015	7.3095	5.3291	3.3618	4.4087	6.0559	5.1301	4.4256	4.8125	4.89	7.3723	4.8773	3.9345	2.3248	4.9495	5.5957	5.9465	5.6482	5.0085	4.8777	3.925	6.086	5.9914	5.8334	6.6423	5.5426	6.8475	5.8025	4.859	5.4722	3.4033	4.3702	5.0426	5.2184	5.2517	5.3576	7.7589	7.1143	6.7122	6.6225	6.5633	6.8981	5.2909	4.7268	5.5945	4.3427	4.8738	4.0951
PF3D7_0211700.mrna1_1	PF3D7_0211700.mrna1_1;98	98	6.1918	5.1227	5.4709	5.4012	5.8004	9.2164	5.4992	4.4861	4.9198	6.5218	4.9463	9.8772	5.4653	5.0579	8.9052	5.5859	4.3646	4.6651	3.5583	5.5975	7.2296	3.3547	5.5494	5.5144	5.5342	4.6966	5.7274	4.844	5.2067	6.5084	5.1807	2.5874	5.9472	5.7536	4.9946	4.2273	4.5065	6.8058	5.3187	2.8914	4.3923	4.278	4.85	4.9298	4.7934	1.4594	5.846	5.7602	4.3118	4.2426	4.8314	4.4548	8.3314	5.0045	5.684	3.406	4.6369	7.2187	5.9435	5.2735	5.5438	6.0224	6.3521	5.4084	3.0875	5.2976	4.3547	3.8699	4.7458	5.7371	4.7388	3.3951	7.7307	7.4029	6.1526	5.3052	6.684	6.375	5.2713	4.862	5.5065	3.4182	3.7506	4.4148
PF3D7_0211700.mrna1_1	PF3D7_0211700.mrna1_1;99	99	6.5006	5.9486	4.9718	4.6047	3.8934	8.3306	4.359	4.1268	4.5527	6.466	5.6067	9.1926	4.135	4.408	8.1946	6.2157	4.5686	1.7782	3.2675	4.5236	5.0777	3.8349	4.0321	4.5993	5.2319	2.7949	5.9841	5.2574	4.354	5.5844	4.5478	3.0374	4.9112	5.0626	5.1189	5.1432	2.9928	6.6188	5.0657	3.1027	4.0072	3.8135	4.3255	3.9672	4.8212	3.2079	7.3236	5.0099	4.347	4.3484	4.4101	4.0488	7.9198	4.95	5.8161	2.0072	3.5957	8.0001	6.1633	5.1815	5.0644	5.4819	6.4241	4.2623	5.7479	4.0347	3.8115	4.99	5.8291	5.8537	4.2472	4.5367	8.4787	6.784	4.5122	5.1206	6.126	5.8163	5.3691	5.0548	2.9146	2.8895	4.0144	4.934
PF3D7_0211700.mrna1_1	PF3D7_0211700.mrna1_1;100	100	6.5384	5.1795	5.0356	4.8689	6.106	8.7882	6.1577	2.546	4.0644	6.6648	5.0005	8.0061	5.3349	5.7276	8.9399	5.5119	4.706	6.0849	4.7929	4.7442	6.5662	5.3245	4.3792	6.3579	5.6619	3.0772	5.7236	4.4522	5.6915	8.4256	5.4459	4.5336	6.0177	5.9662	5.1835	4.6427	3.8934	6.9435	4.8384	4.2787	3.7549	5.2847	5.3295	4.7655	4.4489	4.3512	7.2496	4.4005	4.5759	3.8679	4.8227	4.9227	9.1981	5.3212	5.079	4.645	4.5577	7.1922	6.6219	5.4529	5.4909	6.2472	6.9536	5.7703	4.6508	5.0819	4.431	4.5999	5.2902	4.5934	4.8792	5.3216	8.4345	7.5191	6.5718	5.5527	7.1712	6.0847	5.5056	5.3964	3.8639	3.6485	5.0018	4.6753
PF3D7_0211700.mrna1_1	PF3D7_0211700.mrna1_1;105	105	6.7659	6.2055	4.8222	6.7598	5.723	8.582	10.682	5.7845	6.4133	7.5677	6.6724	9.4873	5.985	6.1024	8.4107	12.0641	5.0152	5.1031	5.7301	8.9063	7.2659	4.0652	5.3009	7.8879	6.4118	4.3441	6.574	4.6011	9.1835	6.2696	5.972	4.1326	7.7768	7.7066	4.9079	6.473	4.1914	7.9359	6.9922	5.5844	3.645	6.8216	6.4022	5.2418	6.3297	3.6871	7.7825	6.2728	3.7876	4.903	4.9449	6.3413	9.8124	5.1391	5.7811	5.3291	4.7296	9.0203	7.3709	8.6899	5.2623	6.2547	8.4423	4.7219	4.9336	5.6648	4.6548	4.1449	5.6704	7.6894	4.4957	6.4306	10.1823	8.322	8.2933	6.3439	7.6078	6.9506	5.8271	6.7969	5.8831	5.0466	5.4601	5.5056
PF3D7_0211700.mrna1_1	PF3D7_0211700.mrna1_1;106	106	6.8248	5.8107	4.6673	5.5056	6.3776	8.6292	7.0697	6.452	7.4034	7.3519	5.6302	8.9818	5.4128	5.8938	8.2077	6.9314	4.9331	5.4767	4.157	4.7175	6.6682	4.4005	4.8773	7.068	9.0644	4.7436	7.3899	4.6582	6.7234	6.6339	6.0303	2.905	7.4791	9.8879	3.5898	5.394	4.8664	6.8345	6.3519	4.2854	4.0687	7.508	6.2284	4.6177	6.4444	4.4744	6.4118	5.2087	4.9653	5.561	5.6328	5.5783	9.8944	5.5138	7.179	5.4094	4.9212	8.8611	6.9174	8.0156	6.4751	6.9874	8.6267	4.991	5.1687	5.9757	5.5601	3.6679	5.4731	7.6803	5.5925	5.3593	10.5553	8.0172	8.4296	6.0747	7.4818	7.6526	5.922	6.0944	6.0626	4.634	5.3309	4.854
PF3D7_0211700.mrna1_1	PF3D7_0211700.mrna1_1;107	107	6.9902	5.3865	5.8836	5.3837	6.9647	8.328	7.2263	3.8699	6.7965	7.5902	6.5102	7.0779	4.995	7.0947	7.7169	7.5847	4.9621	5.3632	5.3523	4.9284	8.0301	5.1695	5.3889	6.7289	8.9195	4.2532	7.4015	4.5211	6.0923	7.0883	6.1809	3.7708	7.3345	9.7023	5.2067	5.8819	2.8856	5.8592	5.5841	3.7181	3.4046	6.2959	5.4767	5.7897	6.3332	5.6488	6.8454	5.5163	4.073	5.0475	5.4545	5.9279	8.3183	5.0596	6.6459	5.2063	5.5524	9.1792	6.6606	6.3498	6.0676	6.818	8.3373	3.7506	3.9982	5.0879	4.7208	4.4712	5.1027	8.0253	4.7602	4.5329	10.955	7.4437	6.4315	6.5251	7.2135	7.1845	5.9423	6.316	3.6871	5.0879	6.8413	6.038
PF3D7_0211700.mrna1_1	PF3D7_0211700.mrna1_1;108	108	6.577	5.281	5.5144	4.8904	5.9713	8.4132	6.1274	4.1771	5.5314	6.999	5.407	8.7708	4.6814	6.5705	7.8178	6.4601	4.765	3.9392	6.6615	5.1926	7.3634	4.6375	5.5683	6.9897	5.047	4.0241	6.093	6.2139	4.5765	5.791	4.7043	3.4893	6.5402	6.0468	5.6047	4.7618	3.9616	6.212	5.643	2.5969	2.9855	5.3427	5.8184	3.6508	6.2403	3.4128	6.4978	4.9373	4.7317	4.991	3.5957	4.7197	9.0455	4.6673	6.4205	4.4496	4.9809	10.1595	7.433	5.4114	5.359	5.9369	7.3808	3.8904	4.797	5.0206	3.7485	4.332	5.005	7.7164	4.0925	3.4841	11.3566	7.9917	6.1938	5.1334	7.0138	5.8826	5.9371	5.4845	4.7334	4.5329	4.5963	5.6651
PF3D7_0211700.mrna1_1	PF3D7_0211700.mrna1_1;109	109	6.4216	4.7268	4.2615	4.9364	4.7126	8.3238	5.3399	3.7431	2.7613	6.3176	4.5311	8.3392	5.4728	3.0807	8.1901	4.9255	5.5314	3.557	3.9307	3.4343	6.2895	3.3937	3.6135	5.7756	4.073	1.9222	5.5301	4.6112	4.1961	5.4535	4.852	2.6369	5.5521	4.4925	3.8649	3.5223	4.0444	5.4046	5.0883	3.5558	4.238	4.8304	4.3016	4.1135	5.7159	3.8176	5.8435	4.839	3.6369	1.9486	3.3992	4.6035	8.7379	5.021	4.3992000000000004	4.4074	3.4699	7.8634	6.0853	5.4128	5.1675	6.0488	6.7382	5.0369	3.9588	4.5826	4.3971	3.7355	4.5423	4.1819	4.4316	2.6323	9.1291	7.3518	5.7631	5.5972	5.854	6.08	5.5592	4.6656	4.6993	4.3951	4.9932	4.7219
PF3D7_0211700.mrna1_1	PF3D7_0211700.mrna1_1;110	110	6.6479	6.0429	4.4561	6.2462	5.682	8.6777	5.5503	2.7908	3.5922	7.0922	5.3323	8.2113	5.8068	5.1803	8.5583	5.3096	4.557	5.9889	4.5292	3.8012	6.5162	4.594	5.0853	7.1894	5.0921	2.121	5.4216	2.9373	4.8227	6.4838	5.467	5.1651	6.6543	5.9732	4.5441	4.8938	3.9241	7.2643	5.3161	3.9079	4.314	4.5957	4.0268	3.8104	5.4947	4.2832	7.4969	5.3147	3.0583	5.4429	4.8012	5.9179	9.7039	6.234	5.1416	3.9681	5.4283	7.0288	6.6379	5.7787	6.2182	6.6805	7.098	4.7613	4.9198	5.5248	4.7729	5.1723	4.0206	5.2323	4.7339	6.3811	9.1078	8.0459	6.392	6.2014	6.3983	5.5868	4.7533	5.5367	4.9846	2.5236	5.0853	4.9805
PF3D7_0211700.mrna1_1	PF3D7_0211700.mrna1_1;115	115	6.8279	5.6343	5.0875	5.975	5.7388	8.5324	10.4926	5.6525	7.1369	7.238	5.0343	9.4536	5.465	7.1023	8.483	11.4821	5.9174	6.3377	4.7634	10.5785	6.8484	5.6091	5.1827	8.0372	5.8457	2.0875	7.4315	4.8248	10.5003	6.9613	5.7698	3.2234	8.1887	7.6675	4.0241	6.7825	0.5945	10.5285	6.3038	5.5521	3.7845	5.7137	6.3653	5.7442	6.399	4.8006	9.5152	6.7808	3.257	5.4373	5.3158	5.5081	9.6378	6.388	5.2702	5.3565	5.4502	8.0478	6.3554	9.7782	5.9948	6.2085	8.0375	5.4067	5.2895	5.6991	3.8217	4.8684	5.3954	6.7324	5.6064	4.8977	9.8028	7.5405	9.0082	6.3264	7.8536	7.0262	6.3194	6.3705	5.8417	3.0942	5.5398	4.8006
PF3D7_0211700.mrna1_1	PF3D7_0211700.mrna1_1;116	116	6.5854	5.0613	5.2683	5.463	5.7156	6.9555	5.7353	4.7576	7.0541	6.9447	5.8143	8.8327	5.7057	6.4557	7.255	5.6704	5.7527	4.9528	5.0396	5.9016	5.998	4.8094	4.2001	5.3349	10.1864	3.1747	6.8424	4.6047	5.8422	6.2477	5.6968	3.0687	6.1334	10.8626	3.903	6.3003	4.3785	5.9793	5.7439	5.8562	4.8714	7.2327	4.7918	4.9653	6.6864	1.5261	6.4222	5.0264	5.1926	4.9764	5.0166	5.7043	9.0964	5.8156	7.1441	4.5002	4.5491	7.6149	7.3303	8.4614	5.8227	6.8012	7.9397	5.4571	5.5515	5.3402	3.6949	7.713	5.6588	6.609	5.5954	4.06	8.666	8.0609	8.44	5.7186	7.7959	6.471	6.1422	6.2411	5.8094	5.2698	3.7485	5.0295
PF3D7_0211700.mrna1_1	PF3D7_0211700.mrna1_1;117	117	6.15	5.6551	5.0613	5.5388	6.8501	7.3776	5.7334	5.7968	6.9222	7.7116	5.7195	7.5575	5.5481	6.6057	7.2362	5.8741	6.1779	5.3649	4.8309	5.9062	7.5511	4.0488	5.047	6.7412	9.2858	3.9107	6.2536	5.1461	4.7382	7.1255	5.6369	4.2487	6.3092	10.1381	5.4886	4.7965	4.7814	5.8642	5.2203	3.957	2.9542	3.7581	5.588	4.6047	5.3341	5.7054	6.2174	4.5046	4.757	4.9579	5.1566	5.9605	8.062	5.5245	7.3356	5.142	5.1367	9.1175	6.7421	6.79	5.3792	6.2106	7.7035	5.2161	5.0391	5.408	4.4912	5.3255	6.3116	7.9843	5.8726	5.225	9.3073	8.1377	7.3857	6.1048	7.7681	6.6646	6.1396	6.4741	6.2566	3.5886	5.6857	5.0811
PF3D7_0211700.mrna1_1	PF3D7_0211700.mrna1_1;118	118	6.8376	5.5677	4.6444	5.4439	6.4273	7.1582	6.8763	6.267	5.7495	6.8172	6.408	8.0719	5.6559	7.0947	6.5251	6.689	7.2475	5.7514	7.4625	4.9695	7.8601	4.857	5.8525	6.8598	5.6014	5.7175	7.3697	7.0524	5.4067	7.1197	6.5475	3.3576	6.6008	6.2149	5.3663	6.4538	4.1227	7.1851	5.6346	5.0303	4.7608	3.9791	5.5084	4.7814	6.4749	6.2944	7.9409	4.9083	4.8924	6.4096	5.6831	5.7735	6.7131	6.1653	7.5531	5.7015	5.5195	9.8512	6.8504	7.9917	5.4456	6.5729	7.6538	5.3698	7.4934	5.0009	3.6041	4.8639	5.6704	8.6708	5.116	6.1973	10.5762	7.9677	7.8941	6.3085	7.9296	6.8727	6.6686	8.3909	7.0842	4.4777	6.0446	4.2728
PF3D7_0211700.mrna1_1	PF3D7_0211700.mrna1_1;119	119	6.7582	6.114	4.9855	5.1871	4.7866	8.2465	4.7257	2.7485	4.1715	6.2085	6.1367	8.2424	6.393	4.9732	7.9077	4.0557	5.6508	3.3477	4.3341	5.4532	5.5466	4.4074	5.6619	4.6294	4.7708	3.7581	5.7063	4.5916	4.441	5.5435	5.3677	5.4922	5.4607	5.694	4.5392	4.8773	4.0063	6.1572	4.6165	4.8861	2.1077	4.7661	4.742	4.0652	5.3544	5.0742	6.606	5.275	4.3688	4.1683	4.7257	4.5807	4.0609	4.6041	4.6696	4.8723	4.3498	6.907	5.9329	5.7455	5.0099	6.3194	4.916	4.4705	4.4489	5.582	4.4053	4.5261	3.6147	5.3789	4.4135	5.0853	7.1662	7.1196	7.0768	5.2551	6.3058	5.7123	5.1276	5.3473	5.1359	3.7004	3.6229	3.8826
PF3D7_0211700.mrna1_1	PF3D7_0211700.mrna1_1;120	120	6.3516	7.8741	4.9088	5.2261	5.4346	8.5869	5.2765	4.6323	4.5466	5.8138	5.1094	5.8432	4.1285	5.2802	8.5673	5.4624	4.7087	6.3354	4.4026	5.6625	6.5883	4.9681	5.78	6.1589	5.1268	1.3505	7.1543	4.0575	5.9138	6.4751	5.7323	1.6462	6.0179	5.0184	4.1953	6.3839	5.5662	5.9754	5.5586	6.1855	3.0858	5.4983	6.0166	5.1127	4.6775	5.5163	7.0447	5.557	2.1276	5.1627	5.4624	5.8642	4.2854	4.4289	6.0228	5.6554	6.7527	6.2277	6.7549	8.0174	5.3916	6.6314	6.2965	4.8634	5.5892	5.1202	4.1546	4.2683	5.3625	5.5607	5.5847	7.0972	6.7977	7.2275	7.7424	5.4226	7.4717	4.963	5.7455	5.9425	6.1152	5.0139	6.1777	4.5503
PF3D7_0211700.mrna1_1	PF3D7_0211700.mrna1_1;121	121	6.4519	6.6182	4.7724	5.31	6.5881	7.983	6.1865	3.7782	5.9479	7.5169	5.3107	7.9113	4.0081	6.1121	7.2606	5.4986	5.6355	5.6191	4.8748	4.2935	6.7219	4.6954	5.3593	5.0308	5.5258	4.4489	6.8885	3.6702	4.5844	5.4893	6.6692	3.5008	5.7557	5.0396	3.8914	6.7679	4.8763	6.3404	5.3861	5.822	4.2133	5.235	5.6384	5.5379	4.7996	6.6656	6.005	5.0483	3.9551	5.1081	5.4453	6.0422	4.9241	6.7573	4.3505	5.3635	5.7266	4.915	5.2357	7.4472	5.1322	7.9004	7.8255	4.0188	6.3981	5.588	5.228	4.5211	4.888	4.1953	5.7581	5.8953	5.991	6.8746	7.9362	4.925	7.7586	6.7936	5.0018	6.2529	6.7682	3.6736	3.9392	5.0657
PF3D7_0211700.mrna1_1	PF3D7_0211700.mrna1_1;122	122	6.2083	8.5647	5.2913	3.5484	4.8273	6.5555	5.7903	4.9977	6.2977	6.9878	6.4248	8.5213	4.5662	5.4091	5.7109	7.0904	4.7382	5.8994	5.1985	4.1202	6.4406	5.1436	5.5948	6.1711	5.84	5.1338	8.3556	4.8505	5.5258	5.7869	6.2426	3.2913	6.6798	4.7819	4.7186	7.6602	3.7981	6.4987	5.6599	7.7866	4.0951	5.1445	4.8987	5.2813	5.6264	4.7991	5.7503	4.3861	4.0054	5.8372	6.2016	5.6608	3.3103	5.6226	4.272	4.9819	3.8768	5.3558	5.7123	7.704	5.6812	6.5616	7.7701	5.3241	7.2466	5.9071	3.9155	4.8017	5.2672	5.2392	4.5656	4.8831	6.0921	6.7929	7.846	5.9035	7.0418	6.603	5.826	6.785	7.403	4.9937	5.887	4.89
PF3D7_0211700.mrna1_1	PF3D7_0211700.mrna1_1;123	123	6.192	8.928	5.1631	5.281	4.812	7.2517	7.3111	8.2265	3.3951	6.8907	7.1128	9.6507	5.1473	3.7845	6.2919	7.0245	6.8921	5.9699	5.0448	5.9588	6.8932	5.9549	4.735	5.9713	6.0378	5.6576	7.734	5.599	5.7493	6.7442	8.5178	4.0108	6.4031	6.3882	5.4656	6.9787	4.4744	5.9229	5.4783	8.0094	3.7015	4.025	5.3684	5.5647	5.4496	5.9234	6.3892	5.4634	4.1506	6.3105	6.5072	5.6516	3.3909	5.8004	6.8768	5.2653	5.9317	6.5357	7.0253	8.1131	5.2913	6.631	7.9941	5.6554	6.7753	6.3212	5.009	3.7549	5.0896	6.0555	6.3248	5.605	7.6709	7.7762	7.8912	5.8654	6.4864	7.2031	6.1309	6.8112	6.7175	5.3255	5.2106	5.0738
PF3D7_0211700.mrna1_1	PF3D7_0211700.mrna1_1;124	124	5.8676	8.9355	4.3568	5.1695	2.9146	8.0206	6.1675	5.8472	4.9155	7.2945	6.2085	7.2033	5.142	3.9919	7.2475	8.1351	5.2153	7.2839	4.8207	4.6041	6.3109	4.4796	4.9193	5.8723	4.9165	4.9991	7.8527	5.4545	5.2254	6.624	6.504	1.4594	6.7118	5.4899	5.1855	7.2942	4.935	6.7043	5.9095	8.2145	4.889	5.5966	5.6384	4.0072	4.5198	5.1359	5.6355	5.3597	3.7049	5.947	4.9392	4.4957	4.2024	6.7845	5.3796	4.9695	5.0652	5.9479	6.4997	8.392	4.9575	6.1973	7.8312	5.366	6.6784	5.5182	4.4155	5.522	5.8445	5.3802	6.3309	5.8263	6.8403	6.5689	7.7684	5.9413	6.9344	6.5106	6.005	6.0987	6.213	4.9973	5.4087	6.1977
PF3D7_0211700.mrna1_1	PF3D7_0211700.mrna1_1;125	125	6.1787	10.1101	5.1297	5.5072	2.546	7.1264	6.841	6.3633	5.5317	7.4482	6.8001	8.5012	5.5487	2.4777	6.9106	7.9619	6.3049	7.4119	5.114	8.3276	6.0074	5.0678	4.5777	6.6081	5.5021	5.3523	9.2892	5.6831	8.6469	6.9921	7.0443	3.9059	6.3616	6.6761	3.9326	8.7066	5.0197	7.8765	4.5198	9.6734000000000009	3.0909	4.7892	4.4725	6.083	7.0128	7.0448	7.8163	6.5872	2.7782	6.8174	6.0358	5.704	5.3885	6.7674	5.189	6.2277	5.9026	6.1475	6.1775	9.2917	5.9189	7.0016	7.6067	5.9916	7.2823	6.5234	5.6843	6.1577	5.0505	5.7926	6.8689	6.235	7.5237	7.0141	9.0372	6.4197	8.3246	6.5184	5.9771	7.1897	7.2223	6.749	5.8812	6.4609
PF3D7_0211700.mrna1_1	PF3D7_0211700.mrna1_1;126	126	6.0032	10.9731	5.2917	4.6369	4.3082	6.9637	6.0314	6.1667	4.7934	7.5777	6.4303	6.9779	4.9317	3.2928	6.1247	5.7227	5.5919	6.5127	3.8826	5.3771	5.5889	4.5192	4.8192	5.6993	9.2873	5.8669	9.2771	4.6893	6.3918	5.7049	5.9846	3.8217	5.4941	9.6124	5.3889	8.7481	5.5132	5.4594	5.0832	10.5356	5.0626	6.2739	5.3129	5.4552	6.8607	6.855	7.7634	4.7388	3.6803	5.9112	5.0058	6.871	5.889	7.8103	5.7057	5.5173	4.8043	5.3423	6.525	8.4877	7.137	6.4331	7.1216	5.9458	7.1788	6.2273	6.4665	5.957	5.6696	5.4591	6.5613	5.7225	5.811	7.183	7.9065	6.2114	5.9023	5.7845	6.5141	6.152	6.2302	7.0705	7.1462	5.9291
PF3D7_0211700.mrna1_1	PF3D7_0211700.mrna1_1;127	127	5.9402	9.6224	5.2032	5.2739	5.4094	6.9424	3.8963	5.1052	6.2137	6.83	6.6015	8.3074	4.0755	2.6826	6.3607	5.5919	5.9035	4.8934	6.394	5.2199	7.0856	5.0334	5.1599	5.8934	8.1591	4.888	8.4792	5.557	5.9798	6.8811	6.3181	5.854	6.1223	8.1898	6.1825	9.4892	3.3491	6.0239	7.599	8.8779	2.4463	5.1235	5.9009	5.756	6.6525	6.105	6.4106	7.6443	3.0583	5.522	5.5289	6.5904	4.3082	6.6072	5.585	3.8728	3.8227	6.0648	6.7386	5.8562	6.3459	7.0589	7.8006	4.9449	7.4175	4.9828	4.8192	5.3323	5.3792	5.2563	5.1707	6.5432	7.2089	7.8907	6.7074	6.4411	7.8928	6.4846	5.6215	6.0488	5.6744	7.0312	5.0215	5.6299
PF3D7_0211700.mrna1_1	PF3D7_0211700.mrna1_1;128	128	6.413	6.4532	5.3388	4.6943	4.6017	7.0231	5.7181	2.969	4.6433	6.804	6.2184	6.9735	5.43	4.5771	6.1175	5.684	4.8515	4.1514	8.151	5.1522	6.5092	4.3169	4.9658	5.3861	5.4273	3.1906	7.5523	7.5078	4.9131	6.047	4.8595	3.306	6.367	5.3796	4.4376	6.9777	4.4712	7.0869	6.1653	2.4114	4.0592	4.6696	4.5154	5.1014	5.2724	6.086	6.6764	5.1687	3.7452	7.0065	4.9312	5.306	3.904	6.8408	5.5901	2.6915	5.6276	6.1765	6.4145	6.8564	6.0065	5.931	7.8998	4.9814	5.9635	4.9722	3.7071	4.7714	3.9644	4.9621	5.5198	5.6276	6.4286	7.3998	7.0771	5.9752	7.6805	6.2067	5.6963	5.5765	5.3323	4.9672	5.0237	5.6968
PF3D7_0211700.mrna1_1	PF3D7_0211700.mrna1_1;129	129	6.7123	6.225	5.9279	4.3016	5.7371	7.6776	6.6967	4.9064	7.6482	6.9326	6.7388	9.2518	5.2292	7.3666	6.945	7.1142	4.6064	4.8919	4.5892	5.0457	7.912	3.121	6.0839	9.0061	6.879	4.9179	8.2932	4.2854	5.9803	7.2502	6.6084	4.7533	8.9917	6.325	4.3334	8.188	5.4548	6.6933	5.2728	3.6882	5.5583	5.4922	6.0568	4.9809	6.0587	4.7592	5.9616	5.0444	3.6758	8.0616	4.9227	6.794	4.9782	8.4677	4.5856	5.5329	4.5317	6.3365	6.5412	6.5679	4.7355	6.7223	7.2095	5.6582	7.1752	5.4303	5.712	4.9667	5.0457	6.5236	5.7756	6.2696	5.8797	7.9397	8.9716	6.2546	6.7527	7.0545	6.6082	6.7211	6.1436	6.1997	5.9725	5.4012
PF3D7_0211700.mrna1_1	PF3D7_0211700.mrna1_1;130	130	6.4593	6.504	5.8447	4.516	5.2954	9.2574	5.2118	5.3341	6.7412	7.3831	4.6999	6.2623	5.2161	7.0281	9.1443	5.1631	5.6913	6.876	4.8166	5.3212	8.3809	2.7527	5.9623	11.4097	5.6288	5.0175	8.0842	3.1359	5.6582	7.968	5.3684	3.1953	10.7318	6.4097	5.2257	7.912	6.0663	7.905	4.6135	5.2939	4.8053	6.674	5.6349	4.1643	5.8587	5.9091	7.605	3.7203	3.7431	7.6931	6.4077	5.3252	5.2858	7.6407	4.8743	4.3785	4.3681	5.7434	6.21	6.4944	6.5603	5.8063	8.622	8.9136	6.607	6.6495	5.8632	4.9542	6.0106	5.2784	6.204	6.6206	9.0145	7.0166	7.2644	5.8482	7.4392	7.5385	8.0416	6.4106	6.9676	6.393	5.5382	4.3985
PF3D7_0211700.mrna1_1	PF3D7_0211700.mrna1_1;131	131	6.7999	5.5339	5.0794	5.0299	5.8746	7.9026	6.7238	4.5826	5.8079	7.8169	5.756	5.8662	4.565	5.2954	7.8324	5.5289	5.5081	4.9481	4.0426	4.5046	6.7043	4.5589	4.3709	5.0374	5.6465	3.6904	8.6565	4.9547	5.2987	6.8773	5.8565	4.26	5.8293	5.7892	3.8248	7.7178	5.5245	7.1291	4.7661	3.7876	4.272	6.0843	5.8128	5.0997	4.6433	5.3719	6.4458	4.7897	3.3291	7.9929	4.735	5.6008	5.3023	6.8236	4.4867	4.6159	4.8017	5.2238	5.9991	5.1679	6.009	6.7038	6.2767	7.4929	5.689	5.5524	5.9231	5.3736	5.2521	4.6809	5.3118	5.4212	6.2396	7.7731	4.8555	5.8782	7.6127	6.5538	8.2744	6.1615	6.6879	6.3911	5.0985	4.2906
PF3D7_0211700.mrna1_1	PF3D7_0211700.mrna1_1;132	132	6.0283	5.917	5.9153	5.7442	4.7366	7.5083	5.8384	4.889	4.5999	6.2282	5.6264	3.8359	4.6662	4.0391	7.4497	5.6736	5.4692	3.6112	3.5595	2.9184	5.9905	4.2188	4.9355	5.706	5.5847	2.6346	9.5304	3.7677	5.1558	5.7032	5.3041	3.9982	4.9955	5.7013	4.6076	9.1188	2.4222	7.7931	5.1878	1.0704	5.0768	4.0575	5.047	5.1457	5.6334	4.3169	7.4439	5.2001	3.6112	7.9478	3.8298	5.6977	4.2319	7.5437	4.9146	3.319	4.9217	5.9561	6.228	6.9603	4.9579	5.896	6.6477	4.7153	6.2083	4.0815	5.2399	4.4886	3.8934	4.6949	4.7452	4.6685	6.7593	6.7597	6.4673	5.278	8.0403	5.8081	5.7869	6.0061	5.8301	6.4907	5.4443	5.1554
PF3D7_0211700.mrna1_1	PF3D7_0211700.mrna1_1;133	133	6.1373	5.5886	4.6106	4.9184	3.9439	7.0491	5.5847	4.95	4.0644	5.9702	4.2211	3.9467	5.3413	2.5361	6.488	5.8741	4.8017	4.1481	4.8992000000000004	5.5984	7.5333	5.4182	6.791	3.5298	6.0123	4.0152	5.1322	3.6439	3.8237	7.2548	4.5185	6.0768	5.3975	6.4584	3.6893	4.9444	3.9203	6.5483	4.5686	3.4919	4.6212	2.6645	4.2675	5.6814	4.4751	3.9336	3.4542	5.0815	3.6915	4.8773	5.8592	4.5027	2.9146	4.1473	4.7929	5.04	4.8349	4.7745	5.9227	3.8104	4.5323	4.9639	5.8138	3.8777	4.3291	4.6645	4.888	3.9882	5.1938	4.3391	2.9709	4.6656	6.2863	6.0058	4.7043	4.5747	6.4401	6.0932	5.06	5.7795	5.0426	4.4316	5.029	4.8395
PF3D7_0211700.mrna1_1	PF3D7_0211700.mrna1_1;134	134	5.9076	5.5113	5.2083	4.9103	4.7639	7.8546	5.6017	5.0299	4.6305	5.9293	5.9609	5.4819	4.1811	2.3646	7.8931	7.451	5.1938	2.4594	4.1043	4.5826	5.8237	4.8037	4.849	2.7137	5.5762	2.6668	5.7779	4.1707	4.7339	7.4833	5.5699	3.4046	4.7208	5.0339	3.9882	5.3487	4.7241	7.3708	4.8192	4.6826	4.0277	3.7527	5.2384	4.1707	4.8856	4.0909	7.4144	5.0356	4.254	5.2114	4.9653	4.9686	2.3132	5.7306	4.8929	3.4581	4.5279	5.2184	5.5438	5.3352	5.6542	4.5135	4.6112	4.9406	5.4954	4.4919	5.2227	3.849	4.3512	5.0175	4.4121	4.6719	5.7536	6.1241	5.7167	5.2884	6.7058	5.6704	4.8807	3.861	4.9402	4.079	3.1603	4.5059
PF3D7_0211700.mrna1_1	PF3D7_0211700.mrna1_1;135	135	6.1753	4.8904	5.9761	4.634	5.4555	8.4321	7.0717	3.4046	5.6061	6.9949	5.5475	6.5506	5.0152	5.5475	8.3947	6.8847	5.2898	3.848	4.723	6.5441	8.6331	6.1225	4.6282	6.2606	7.1835	3.9088	3.4423	5.1747	6.0168	9.5728	6.8675	3.3001	5.4063	6.5774	5.013	5.7079	5.0361	6.931	5.8012	4.0152	5.2483	3.7845	3.406	4.8669	6.0206	5.1363	6.577	5.133	3.511	4.4944	5.7002	5.2269	5.0334	5.1715	5.4809	4.6017	5.3695	5.111	5.3586	5.2529	5.8602	6.6159	5.1679	4.7544	5.6599	5.5512	5.7096	4.1416	4.9355	5.0268	4.6633	5.6413	6.7785	6.5724	5.5201	5.7724	7.9023	5.0904	5.7382	6.7302	5.4101	6.8065	6.3051	5.9702
PF3D7_0211700.mrna1_1	PF3D7_0211700.mrna1_1;136	136	5.4182	5.1906	5.1922	5.2679	2.7949	5.8048	4.9621	4.1938	2.7949	6.4085	5.5072	3.1094	4.8037	2.903	5.5692	5.4046	4.7164	5.9331	4.5601	1.1177	5.9764	4.1169	4.025	4.2219	7.0539	3.3519	4.6668	4.7214	6.0226	8.2434	6.2112	1.3219	4.5091	7.768	4.7186	4.2188	3.7214	3.9495	5.1416	2.1859	5.4195	4.6182	5.0518	5.3519	4.5692	4.1707	5.2891	5.1272	4.1018	5.8186	5.8232	5.5388	4.4162	6.3361	3.7949	3.7093	4.1383	4.0453	6.0883	3.8758	4.7409	4.2001	3.6485	6.1073	5.9725	5.5801	5.4614	6.1649	2.9709	5.3635	2.5558	4.0609	5.0794	5.8612	5.1457	4.9764	6.8681	4.359	6.5481	5.6029	5.7466	5.3995	6.2987	4.5668
PF3D7_0211700.mrna1_1	PF3D7_0211700.mrna1_1;137	137	5.1695	5.3961	4.1683	4.4963	3.1227	3.5993	5.4793	6.3457	5.5886	5.5762	3.6915	4.2396	4.9777	3.5286	4.4276	4.7104	6.7131	5.3656	5.04	3.0583	6.7153	4.6887	4.8699	4.7682	5.7837	4.4403	5.3262	3.7344	5.2288	6.6437	5.5659	0.6041	4.8298	5.6932	5.3813	2.4647	5.2483	4.5072	4.6988	2.3477	3.8943	4.9477	5.4413	3.8807	4.7808	4.7104	3.845	4.0575	3.9364	4.7506	5.5564	5.0561	3.7655	5.6679	4.6932	4.7511	5.0201	5.4864	6.3189	5.6639	5.4366	3.1779	5.3176	5.6893	5.0548	4.8615	4.9864	5.9148	4.4269	3.8649	5.2596	3.6088	6.5357	5.5886	6.1787	4.9463	5.4548	4.6848	5.0819	5.6932	6.2939	5.1469	6.3343	5.3813
PF3D7_0211700.mrna1_1	PF3D7_0211700.mrna1_1;138	138	5.2902	4.9832	3.2765	3.99	3.9231	3.7761	4.0339	4.7682	2.9126	5.2687	4.6317	3.0036	4.3723	2.4033	4.153	4.8094	5.5546	5.1465	6.6807	4.4809	5.5072	4.4854	5.4607	3.7214	4.4627	4.4803	2.5729	6.2213	4.8763	5.4832	5.3125	4.5078	4.7186	5.1152	4.9011	4.6299	4.479	6.9419	4.9241	4.2087	2.6871	3.8248	4.4607	2.7181	4.8445	4.4094	4.6259	4.6599	3.6713	3.7203	4.1301	3.0755	4.8943	4.6582	4.4899	0.9561	3.8738	4.9704	4.4607	4.9791	5.8204	5.1342	5.2687	4.2079	5.4915	4.5148	4.337	5.0938	4.5705	4.4316	2.8797	5.1164	5.846	5.4774	5.1707	3.6747	5.5497	4.6843	5.643	3.5185	5.157	3.3771	5.5817	5.1202
PF3D7_0211700.mrna1_1	PF3D7_0211700.mrna1_1;139	139	5.3023	4.8585	5.3653	5.4906	3.4529	3.9011	6.1755	6.0137	4.9593	4.5273	4.4515	3.8689	5.3143	3.5922	4.926	7.3668	5.4333	4.5981	4.5692	4.7708	6.6724	4.4764	4.765	3.7506	5.1647	3.0909	5.8092	5.2776	4.2884	7.1664	5.233	4.135	4.9265	4.9644	4.5795	2.9088	5.142	4.4803	4.3771	4.1851	3.5886	2.8012	5.0413	2.4751	4.5807	3.3632	3.4383	4.4647	3.6668	5.3284	5.1363	4.4502	5.2176	5.4998	4.5644	4.2898	4.7682	5.2724	5.0691	4.8232	4.7856	5.0661	3.3519	5.0583	5.0815	4.7296	3.4343	5.9486	4.1755	4.8866	4.441	4.5373	5.5279	5.0422	5.4022	5.7692	5.7533	4.4175	5.4663	6.094	3.1875	4.1185	5.0277	3.9373
PF3D7_0211700.mrna1_1	PF3D7_0211700.mrna1_1;140	140	5.4803	5.8989	3.5348	5.1993	4.4476	5.195	5.8723	4.0144	3.254	6.1781	6.9662	4.2585	4.9713	2.5729	4.0738	3.9579	6.312	5.0896	3.8797	5.5689	7.5552	4.9846	5.6899	4.2016	5.2627	4.5945	4.8495	4.4957	5.251	7.9061	5.6716	4.073	4.3096	5.2288	3.7751	4.4718	4.1739	5.3049	5.0422	3.859	4.0206	5.5835	5.0913	4.7923	5.7871	5.073	5.1502	6.1977	4.1977	5.0343	5.6778	5.4363	4.5236	4.497	5.5008	4.1035	4.7793	5.2024	5.6421	4.5361	5.4935	6.4358	3.9069	4.8192	4.135	4.8982	4.1375	5.4289	3.846	5.1048	4.6599	4.9279	5.8873	5.627	5.4509	6.3341	6.892	4.5515	5.9912	4.5723	4.366	4.6229	4.8058	5.7884
PF3D7_0211700.mrna1_1	PF3D7_0211700.mrna1_1;141	141	6.4224	5.3248	5.0299	5.1489	3.4502	5.5999	5.7721	5.7821	5.1432	6.0913	4.3074	3.858	5.6921	1.6781	3.342	4.8714	5.0742	4.8709	5.6097	5.1558	7.9925	5.2168	4.4236	5.6346	6.976	4.6288	5.1359	4.8684	4.8846	8.4909	5.4624	2.6064	4.7334	6.9963	4.887	5.5043	5.7159	5.0678	4.4919	2.696	3.1811	4.5329	4.9444	5.4883	5.4867	3.717	4.373	4.2133	3.9155	5.8019	5.1383	5.8362	6.5114	5.9267	3.5981	3.841	4.3561	5.811	6.2532	3.991	5.9269	6.1599	6.2128	5.7674	5.1148	5.785	4.7703	6.4406	4.669	3.8924	3.4751	4.1953	6.4788	6.3105	6.0579	6.3693	7.6094	4.6826	6.1807	4.7027	5.6232	4.6588	6.5466	5.5151
PF3D7_0211700.mrna1_1	PF3D7_0211700.mrna1_1;142	142	5.7474	4.4919	4.5311	5.0005	4.7634	5.0475	5.1408	5.9891	5.263	5.6935	3.9495	3.6645	5.0592	5.098	5.0648	4.9001	5.6162	4.7404	2.585	5.4087	8.6382	4.9533	4.1659	4.8053	6.1926	4.295	4.6311	5.2806	4.3038	8.5073	6.3094	4.5619	4.5429	6.1102	4.3111	3.3491	5.8515	4.5795	4.2906	3.0018	2.8278	4.9001	4.9612	5.5847	3.7949	4.504	4.9107	4.5686	2.7634	5.511	7.6585	4.6317	8.4012	5.2898	4.6786	3.9846	4.8435	5.7511	6.0363	4.8515	6.2806	5.696	6.6558	5.8422	4.4529	5.0121	4.3757	5.9628	5.4935	5.673	4.8585	5.213	6.1398	5.0544	6.742	5.2304	5.6761	5.8112	6.243	6.0043	4.859	4.0268	5.6767	4.0883
PF3D7_0211700.mrna1_1	PF3D7_0211700.mrna1_1;143	143	6.6492000000000004	4.9869	5.511	5.2036	4.6531	4.0883	5.853	6.4656	4.8369	6.2636	6.7523	6.8644	4.8929	4.5185	4.8972	5.682	6.4524	8.3413	4.5987	4.7808	9.1538	9.308	6.5438	6.3877	5.8326	3.9136	4.5033	4.6993	5.875	9.3549	10.1656	6.3827	6.9224	6.0186	4.5801	5.4986	5.5119	5.6395	5.2048	3.0374	3.4764	4.5497	6.115	4.9896	4.843	5.0618	4.1119	5.204	4.314	4.9345	8.2097	6.5398	9.5855	6.2784	6.0853	5.0299	4.8359	6.3447	5.9998	5.985	5.675	6.065	6.2529	6.0208	6.0594	4.9644	5.0712	6.2885	6.0063	6.1177	4.238	4.9593	7.3294	8.1021	5.8834	5.5078	7.5764	5.6182	6.1465	7.0531	4.9588	5.3957	6.1709	6.2089
PF3D7_0211700.mrna1_1	PF3D7_0211700.mrna1_1;144	144	5.6511	4.546	4.9246	5.2593	2.6017	5.0023	5.5877	6.7921	4.0409	5.9955	5.1946	5.4162	4.8714	3.0268	3.8022	4.9131	6.1873	3.7148	4.2668	5.8354	6.114	7.3385	7.6237	5.0405	5.4748	4.8166	4.2653	5.0422	7.3727	5.9998	7.964	7.6415	4.8425	6.3716	5.8597	4.5323	4.4482	4.193	4.541	4.189	4.1922	4.9369	5.51	4.6124	5.1965	3.7409	4.6392	5.5037	4.2388	5.6753	7.0037	5.1871	7.2647	5.2269	5.7724	4.8146	5.021	5.3681	5.7955	5.8344	5.7388	5.712	4.9777	5.4479	4.9937	4.849	5.7501	4.054	4.8268	6.0268	4.6854	5.1898	6.1815	5.5157	5.4947	4.7076	6.2627	5.3085	5.5904	5.9069	5.2784	3.3674	4.4114	4.3441
PF3D7_0211700.mrna1_1	PF3D7_0211700.mrna1_1;145	145	7.0225	5.3526	5.0917	5.3151	6.1229	4.0531	6.6616	6.6564	5.9348	5.527	3.366	7.0936	4.2296	5.7692	4.1416	4.5558	6.4537	5.4087	1.6088	6.1839	5.8102	7.9737	6.9734	7.4661	5.0237	4.0764	9.0036	5.6334	6.3756	6.3752	9.3153	7.7	6.8991	5.7331	3.8669	8.3941	4.4627	4.8309	5.1031	2.0496	5.3561	4.6702	5.1819	3.8207	5.2731	4.6769	5.31	5.6733	4.8253	6.6959	8.0062	5.9509	10.037	5.9086	5.6513	3.3406	4.8074	7.103	6.2182	11.1006	5.6363	5.0721	5.3248	5.3306	6.8157	5.575	5.2157	6.4912	4.8202	7.233	4.7087	6.2746	8.6214	7.528	10.6816	5.5392	6.5833	5.5883	6.9429	6.849	6.3597	4.5981	6.7827	3.7592
PF3D7_0211700.mrna1_1	PF3D7_0211700.mrna1_1;146	146	6.6889	4.1465	4.5348	4.7109	5.135	5.7323	5.9059	6.7011	4.7004	6.5527	5.2731	7.2944	4.6837	2.6112	4.337	5.3782	6.8526	6.3216	4.5116	7.4721	5.4774	9.1313	8.8964	6.6392	5.6943	4.7214	5.3399	6.3054	8.2535	7.2384	9.5618	8.7557	6.9871	5.5521	6.2542	5.503	4.2593	5.3487	6.3432	5.8938	5.5024	4.4575	6.8278	6.0531	5.9709	2.4647	4.6859	6.6024	5.2445	6.7601	8.5665	7.2523	9.976	6.8977	7.2401	4.8575	4.9107	7.0217	6.1489	5.8331	5.954	7.2764	5.2273	6.6751	6.8232	6.1106	5.2589	7.1226	5.3868	8.4044	5.2315	5.8667	8.5195	7.1464	5.9789	6.0557	8.1646	6.7617	6.9355	7.6945	6.2091	5.3473	7.3959	6.3071
PF3D7_0211700.mrna1_1	PF3D7_0211700.mrna1_1;147	147	6.9516	5.5286	4.6616	4.7098	5.2388	6.2089	6.1137	7.3382	4.6118	6.9908	5.8765	6.506	4.904	5.9614	5.1989	5.1239	7.3679	6.0557	6.3439	7.8293	8.4068	9.5065	8.5927	7.4726	5.5756	5.2998	6.4172	5.3169	7.9654	7.8216	10.4956	9.1436	7.2125	6.3058	4.9887	6.438	4.5217	5.2746	6.2542	5.4459	5.729	5.3954	6.9636	5.2265	5.191	4.9841	6.1361	6.3072	5.6545	7.907	9.3944	7.878	10.3092	6.9045	7.1035	3.6358	6.4104	8.0793	7.7775	4.9402	6.3707	6.8353	7.9418	6.0757	7.2347	5.8056	5.375	7.0389	5.4283	8.7304	5.0308	6.8731	9.4287	8.2646	5.6551	6.5125	7.3874	6.6913	6.7129	7.8698	5.9953	6.3116	7.5773	5.4761
PF3D7_0211700.mrna1_1	PF3D7_0211700.mrna1_1;148	148	6.8269	5.8878	5.0807	4.5072	4.4835	6.3131	6.2288	5.4479	5.4148	7.1543	6.0766	6.6104	5.6761	4.5484	5.811	5.5056	6.0108	6.4995	9.3962	6.229	9.6474	9.6123	8.7715	7.5292	6.1305	5.4202	6.2481	8.9753	6.4857	7.7978	9.9974	8.7895	7.8725	6.3043	5.3572	6.6212	4.5753	5.3747	6.5895	5.5558	5.615	4.862	5.8929	5.8342	5.8975	5.489	6.1121	6.5464	5.3338	6.6873	8.6405	7.0576	11.1783	7.1715	6.5045	4.7975	6.7968	8.0071	6.7749	4.6542	5.9477	6.7853	6.1657	5.6829	7.0825	5.811	6.4214	7.5647	6.3547	5.4182	4.582	6.4658	9.0708	7.006	6.0966	6.568	8.2259	6.2619	7.2723	7.1405	6.312	7.0657	7.7005	5.5188
PF3D7_0211700.mrna1_1	PF3D7_0211700.mrna1_1;149	149	7.0094	5.6656	5.1148	5.2898	5.9875	7.0886	5.7347	6.6254	5.3273	7.7552	6.9097	6.4439	5.1546	5.5996	5.6135	4.5367	5.8359	5.3027	5.0609	7.0882	9.1221	9.4362	9.6018	7.4015	5.3129	5.4731	6.7431	5.2005	7.7753	7.0221	10.0261	9.5375	7.4103	5.5053	5.431	5.2059	4.7214	5.3306	8.5686	6.038	6.3092	5.4909	4.8802	5.6755	5.7952	5.2376	4.342	9.2927	5.9222	7.4961	8.4044	5.7148	10.893	6.6686	5.8329	3.4489	6.7736	8.4743	5.6977	5.2494	5.0356	5.7525	5.5267	5.1615	5.8917	5.225	4.943	6.6301	5.5135	7.6663	4.8495	6.8444	10.1207	7.1328	7.7595	6.5435	8.1331	6.0978	6.6093	7.5336	6.1449	6.2242	7.6135	5.4306
PF3D7_0211700.mrna1_1	PF3D7_0211700.mrna1_1;150	150	8.0657	6.7729	6.3947	6.7425	4.9269	6.544	8.9335	7.5746	5.3614	8.044	7.8588	7.8905	6.6673	5.8283	6.4573	8.3675	7.8706	7.6563	6.35	10.4385	8.3364	11.2692	11.3319	8.1221	6.3257	7.1591	7.0003	6.4514	10.8923	6.6585	11.7221	11.2697	8.2206	7.1653	7.2834	6.8202	6.2735	7.556	9.5838	7.3217	9.2542	6.7519	7.9591	7.5336	7.3689	5.4822	7.9562	9.8522	6.5511	7.9806	10.3161	8.7966	11.7941	8.5752	8.9583	5.8987	7.0456	9.1323	6.944	6.4683	6.5119	7.73	8.1608	9.4068	9.0275	6.3565	5.3865	8.6614	6.5636	8.5604	5.6834	7.7368	10.9743	7.2519	6.8352	8.5329	8.7365	7.8385	10.2385	9.2515	6.2716	6.489	8.8767	7.4947
PF3D7_0211700.mrna1_1	PF3D7_0211700.mrna1_1;151	151	8.6097	7.1829	6.4783	6.7882	4.4039	6.2515	7.2982	7.8809	6.0697	8.2848	8.0943	10.0273	6.9029	4.7415	5.5494	5.9071	8.063	8.0771	6.4458	10.3567	8.0167	11.3176	11.3567	9.4934	6.1689	6.435	7.2658	8.1748	10.6779	7.2538	12.038	11.3295	9.0191	6.6599	7.1102	7.0679	5.5629	6.1129	9.5754	8.1379	7.6296	5.7527	9.5754	11.4441	8.8854	6.1791	6.5747	10.2116	6.1739	8.4728	10.6171	8.4725	12.3407	8.3725	7.9016	6.8411	7.5176	9.413	6.4162	8.6743	6.907	7.9044	8.958	10.0319	9.0591	6.3069	5.8822	7.4289	6.6088	8.3189	6.015	8.3318	10.4024	7.7238	6.7039	7.4359	8.2912	7.7068	10.8249	9.299	7.1329	5.1214	7.923	6.7327
PF3D7_0211700.mrna1_1	PF3D7_0211700.mrna1_1;152	152	7.7752	9.1116	6.6237	7.1765	4.2965	7.788	7.9171	8.7241	5.9584	7.9438	10.2718	8.0817	7.5357	5.383	7.7201	7.0665	8.9493	10.0298	5.8787	10.9343	7.5247	13.1259	12.0114	9.6768	6.6734	6.5945	7.5583	6.375	11.2637	7.5281	13.4169	12.0047	9.4847	6.807	6.507	8.189	6.7779	6.9959	10.2	9.0851	6.7944	6.8607	10.7426	10.0898	8.8733	7.2087	7.0432	10.8188	6.5913	8.7693	11.2133	11.4074	13.2268	8.8105	6.5155	6.8705	7.4518	9.9738	6.8165	6.2257	6.6882	8.1729	9.1215	11.6232	10.0167	7.2945	6.0635	7.879	6.7163	6.3743	8.6237	7.5959	11.215	7.8552	7.432	7.2783	8.98	9.4447	11.2829	10.1844	7.6753	6.1695	8.3105	8.0147
PF3D7_0211700.mrna1_1	PF3D7_0211700.mrna1_1;153	153	8.5562	7.8652	6.5764	7.1874	5.9773	6.6212	7.2341	6.6204	6.1278	8.877	6.8349	8.5836	7.4898	6.6903	6.8353	6.5862	7.2111	5.887	6.3083	8.2515	9.6127	9.2052	8.0351	7.3689	6.8525	8.3369	14.013	5.1651	8.6076	7.3235	9.1346	7.9014	7.4572	7.3943	8.9459	14.2332	5.7355	6.1031	11.5354	8.2009	6.4912	7.6686	8.7759	6.5566	8.6943	7.0472	6.5119	11.4645	6.5432	9.2663	9.0482	9.5279	12.4005	8.2172	6.3384	6.0235	7.6991	8.2867	7.2622	5.9766	6.4419	8.4374	7.8047	11.337	7.3996	6.6021	5.9775	8.4242	7.1359	6.4799	7.6392	8.2447	8.9751	8.0739	7.0971	7.4098	9.2807	8.5431	11.6848	7.7453	6.7872	7.0919	9.0301	7.0672
PF3D7_0211700.mrna1_1	PF3D7_0211700.mrna1_1;154	154	8.3211	7.4902	6.4647	7.2557	5.7181	6.9267	6.4496	6.7313	6.2228	8.0592	6.2159	7.7329	6.5671	5.757	6.3219	6.7606	7.2434	5.7129	5.5589	7.8041	8.683	9.7429	7.3695	7.184	5.292	8.5438	12.8277	6.6191	7.7131	7.7342	9.9668	7.5531	7.2397	6.2681	8.4183	12.7192	5.3074	6.6546	10.7193	7.5708	7.1756	5.7541	9.1338	6.6199	8.01	6.6582	6.9815	10.7431	5.8053	7.2771	7.8481	9.8784	11.9522	7.9701	6.0503	5.4152	8.2679	8.203	5.272	5.0166	5.0622	8.3511	7.2648	9.5705	6.682	6.8112	5.1375	7.7056	6.4687	6.2615	6.1181	8.9146	8.9789	7.6371	6.1311	6.098	9.4054	8.4725	11.9919	7.0936	7.066	5.6719	8.0369	5.8122
PF3D7_0211700.mrna1_1	PF3D7_0211700.mrna1_1;155	155	8.2143	8.1248	6.3245	6.4	5.3903	6.2352	6.8325	7.3401	6.5103	8.21	6.3691	7.6418	6.1615	5.6744	6.6234	5.7782	7.8701	5.6741	6.7732	8.2845	8.1543	9.4651	6.6689	6.7626	6.5555	7.9125	12.9683	5.9537	8.1252	6.781	8.3713	5.5601	6.8914	6.3561	5.8263	13.1171	5.803	6.3143	10.9721	7.6299	6.3797	6.0286	9.3821	6.3724	7.5512	6.6001	6.4107	10.8175	6.4243	6.9594	6.1589	10.2755	11.2257	6.9606	5.8215	5.093	7.7773	8.1302	5.4812	5.3338	5.0215	8.0341	8.4284	11.0549	5.6168	6.7502	5.2141	6.7386	6.3885	6.0934	6.1524	7.4125	8.6957	6.281	5.5699	6.7216	9.5259	8.8495	11.9341	6.4109	6.3356	5.0139	6.1835	6.9905
PF3D7_0211700.mrna1_1	PF3D7_0211700.mrna1_1;156	156	7.2356	6.9301	5.5198	4.7661	4.2713	9.9089	6.6385	7.489	4.797	7.8499	5.5444	6.8479	5.3085	4.7021	9.787	5.2238	7.1202	3.9021	4.4469	7.3135	7.5615	4.8324	4.3547	5.302	6.0339	5.4896	10.7771	4.9713	6.905	5.8797	5.2246	3.7592	6.4692	6.4316	5.5916	9.8417	4.1481	4.6982	10.7741	6.2498	5.3041	5.4168	8.9839	5.95	5.9591	3.839	6.3716	9.9673	4.7996	6.1336	5.9001	9.5089	9.6438	5.4104	4.5801	4.4243	7.646	6.6938	5.4039	3.6893	4.3341	6.933	7.9161	9.2419	5.1077	5.9366	4.7835	6.3528	5.6935	5.2246	4.6887	7.2197	7.5593	7.3233	4.8953	5.5993	9.024	8.1139	10.0943	4.8181	6.0081	4.0781	6.4584	5.701
PF3D7_0211700.mrna1_1	PF3D7_0211700.mrna1_1;157	157	7.7428	7.2434	5.7192	5.4796	5.6645	9.0438	6.6885	7.9221	3.6311	8.2133	5.4486	7.7193	5.916	3.0721	8.8837	5.6679	8.1849	5.067	4.0976	7.0361	7.7961	5.6907	5.408	7.823	5.5357	5.9495	9.3857	4.0875	7.2008	6.8239	6.2498	5.5401	7.9743	6.9709	6.1274	8.3188	5.5273	5.5329	10.9616	6.4239	6.6585	5.0815	8.0864	7.4943	6.2292	5.337	5.1942	10.5854	6.1305	7.3918	7.4216	8.7105	10.1544	7.4814	5.6704	4.3427	8.8995	7.2921	7.0431	5.9402	5.2456	7.7529	8.5523	7.6265	6.7546	6.0672	4.7131	5.9212	7.4717	6.2744	5.1603	9.1286	8.4287	7.5258	5.0094	5.8392	9.0471	8.3672	9.5408	6.3923	6.0821	5.9035	7.3161	5.9091
PF3D7_0211700.mrna1_1	PF3D7_0211700.mrna1_1;158	158	7.1358	5.9296	4.1651	4.7306	4.852	7.8994	6.8279	8.0529	0.6323	7.1589	5.726	7.3487	6.0894	3.257	8.4243	4.9355	7.9734	3.7236	5.4679	7.4926	6.5401	4.3903	6.3402	6.1414	4.8733	7.6355	7.551	4.1094	6.516	5.5543	6.0862	5.8281	7.0005	6.8579	7.0477	7.005	3.7845	5.9439	10.6165	5.1803	4.7923	4.8475	6.9518	6.044	7.547	4.1969	5.7358	10.4722	4.3491	6.5311	6.253	7.5188	9.7977	7.1714	5.4172	5.0807	6.862	7.8921	6.1342	4.359	5.7401	7.4454	7.2701	6.784	5.2149	5.8517	5.0241	6.3773	6.3717	5.7905	4.8694	6.5385	9.5753	5.7186	6.0527	5.6088	8.0163	6.7866	8.0068	5.5931	5.7608	5.5999	6.5983	6.718
PF3D7_0211700.mrna1_1	PF3D7_0211700.mrna1_1;159	159	8.006	7.5067	5.1502	5.4828	4.0144	8.3124	6.0061	7.8407	2.9764	8.233	3.9392	7.4934	6.0581	0	8.6747	5.281	8.1581	4.4114	5.1711	7.3561	5.3143	5.1914	3.7159	6.7807	5.0036	4.846	8.0127	4.7115	7.6286	4.9986	5.8349	3.4725	6.6704	5.5729	5.6014	8.2778	4.4809	5.0909	10.3166	6.6307	4.5868	6.5276	6.9973	6.031	8.4957	4.5934	5.7557	9.9762	4.4502	6.4632	6.3102	8.4843	8.5345	7.692	5.2168	4.7798	6.5193	11.8681	5.4783	4.4803	4.9667	7.1733	7.5416	6.1751	4.0695	4.7835	4.2943	5.8392	7.4539	4.9523	5.005	6.953	12.7216	5.431	5.7658	5.7382	8.1713	6.9413	7.5414	5.9103	5.5925	5.0755	6.3985	6.3072
PF3D7_0211700.mrna1_1	PF3D7_0211700.mrna1_1;160	160	10.1452	6.9392	6.1477	5.9745	3.6893	7.8249	6.7917	7.9901	3.2001	9.6527	4.6159	7.7497	6.1262	3.7887	8.0873	5.5276	7.7982	4.0849	4.6135	7.5557	5.6985	5.8955	6.0603	7.0011	5.6798	6.6628	5.991	4.8445	7.6772	5.8415	7.0899	5.7142	5.9486	5.9957	6.4906	6.2434	5.1703	5.2795	6.4575	6.4202	4.3001	6.4057	7.1468	4.4925	10.1102	5.4835	4.4983	5.7618	4.4376	6.0177	6.7743	8.0161	6.6802	7.6577	5.2593	5.6616	7.7118	11.5067	4.7344	4.7098	5.3334	7.7121	8.009	6.7371	5.3462	5.8679	5.2627	7.7799	6.5535	5.8965	4.3868	8.2338	11.8538	6.2428	4.354	4.8425	7.1901	6.8231	8.0073	6.211	6.0936	4.935	8.3698	6.9668
PF3D7_0211700.mrna1_1	PF3D7_0211700.mrna1_1;161	161	9.3891	6.791	5.2016	8.6493	4.4436	7.5105	5.9465	5.4202	3.5705	9.8263	7.333	6.7335	8.2696	3.5484	7.9649	6.4704	6.3372	4.3519	5.5056	7.372	5.5211	4.7777	5.4057	6.0781	5.4202	6.0132	5.0453	5.1247	7.6344	5.3089	6.3553	2.6871	6.017	5.2961	6.3125	3.3964	3.4854	5.5339	4.9326	4.3736	5.4182	5.3878	7.6046	5.6453	8.8221	5.3537	4.8505	5.4783	4.0635	4.1301	5.3851	8.4253	4.9444	5.0548	4.8733	4.6369	6.1064	5.392	5.8817	4.7565	5.3125	6.9228	8.0652	10.6596	3.9882	5.8875	4.4012	6.1104	5.5765	4.5999	2.8797	6.7038	5.96	5.292	5.029	5.532	7.3539	8.2948	11.3795	4.682	6.8829	5.5185	6.5938	6.2346
PF3D7_0211700.mrna1_1	PF3D7_0211700.mrna1_1;162	162	6.6894	5.044	5.327	5.3031	3.0909	7.0951	5.4128	5.0228	3.8856	6.5423	5.7957	5.7522	4.1961	1.2449	7.4063	5.4931	5.2581	3.1906	5.7104	4.7404	5.6085	5.0413	3.7388	4.6843	4.5999	3.6542	4.7065	4.7071	5.9725	5.3455	6.4705	4.3154	5.6588	4.1367	4.7263	4.4614	3.4087	5.3674	4.8634	3.5033	4.0356	5.1631	6.5174	4.5613	5.3172	4.7629	6.0081	4.7153	4.9819	3.8359	5.4141	8.0256	3.7409	3.0807	4.7098	5.367	4.588	5.2743	5.1639	4.4269	5.0126	5.2172	5.465	5.6772	4.0179	5.2795	4.5385	4.6904	4.7093	5.1831	4.8629	5.332	4.7425	5.0426	4.6843	5.9544	7.2395	5.7436	6.6119	4.7479	4.3169	4.1235	4.408	4.6017
PF3D7_0211700.mrna1_1	PF3D7_0211700.mrna1_1;163	163	5.1997	4.3169	4.4861	3.384	3.1938	5.4135	3.9598	3.3391	4.5595	5.3827	4.6871	4.645	4.4893	1.0909	5.858	4.0488	4.2141	3.4436	4.1787	4.3985	6.0702	3.4303	5.3757	5.1375	4.3455	2.7203	2.6229	4.033	3.2854	5.151	4.8022	4.1227	5.0955	4.9777	4.26	4.5166	3.7236	4.2817	4.7361	2.1699	4.7214	3.269	2.7592	4.5868	3.0391	4.464	4.6235	4.4155	4.5862	2.757	4.0832	4.3771	3.8629	4.853	3.4128	2.06	5.2261	4.9098	5.1851	3.6554	5.7369	4.4522	4.4848	5.0099	3.4673	4.845	3.855	5.5604	4.3248	5.3085	4.2188	4.7756	3.4236	3.4529	4.5192	3.3262	5.407	4.5141	4.6786	3.0197	3.3089	3.9819	4.9241	5.1799
PF3D7_0211700.mrna1_1	PF3D7_0211700.mrna1_1;164	164	5.8572	5.1301	4.839	4.6599	3.0108	5.0691	5.1461	3.6427	2	5.4525	5.3023	4.4906	4.7861	0	5.0522	5.2694	4.5741	1.6871	4.2411	1.9069	4.7918	3.5534	4.4705	3.9681	4.9607	4.8802	4.854	3.5348	3.1473	4.6915	4.9359	3.7708	2.6576	5.2917	4.292	3.7082	5.1465	4.2296	5.1342	4.4436	3.2157	4.3356	4.6559	2.669	4.0909	3.8777	3.9588	5.4172	2.1667	3.9937	3.0426	5.6229	2.9279	4.6171	4.1579	3.4101	4.5735	4.9298	4.7829	4.3695	5.7071	4.8288	4.4263	4.5874	4.9602	5.2979	4.2861	2.7181	4.9141	4.7247	2.7991	4.2898	3.466	4.373	5.1703	5.4809	5.7687	4.2048	5.8902	5.3691	3.8699	2.5922	3.4019	4.1293
PF3D7_0211700.mrna1_1	PF3D7_0211700.mrna1_1;165	165	5.8387	5.2296	5.0605	4.6147	3.9819	5.3501	4.5204	4.841	2.854	5.5708	4.4686	3.0356	4.591	2.8258	3.853	5.0378	4.4647	1.3103	3.7159	4.6651	5.5301	4.1627	4.7687	1	4.1938	4.0161	5.0094	4.9463	6.8005	5.1477	4.9088	3.1763	5.079	4.641	4.4429	3.0514	3.5898	3.4854	4.8792	4.3234	3.3799	4.1481	5.2525	2.9505	3.9098	0.3334	4.4356	5.6079	2.319	4.0968	4.9509	4.0303	2.4303	5.1835	4.6218	3.5607	5.5589	4.5185	6.6917	4.8212	3.9828	4.8115	5.0023	4.2943	4.6988	4.6559	2.7782	5.1453	3.7751	5.6865	4.7866	4.5874	4.5392	4.6943	3.99	5.4279	5.5248	6.0915	5.3733	5.2806	3.9837	1.3618	5.3954	6.0624
PF3D7_0211700.mrna1_1	PF3D7_0211700.mrna1_1;166	166	5.7858	4.591	4.588	3.9991	3.8982	5.2724	4.844	4.3384	2.2357	4.4607	4.811	1.9222	4.3695	2.2839	4.3813	4.6358	5.0023	2.7027	4.4107	4.4039	5.1383	2.6064	3.9616	3.1276	4.9514	1.8197	2.9946	4.4087	3.2063	5.3778	5.2709	3.2265	3.1843	4.337	4.5091	2.111	2.969	3.9011	4.7279	3.3277	4.4588	3.7115	5.3988	2.1763	3.9919	4.3219	4.6053	4.5981	3.5945	4.235	5.1396	4.8374	2.6599	2.8298	4.7366	3.857	5.5264	4.4783	5.1177	4.0575	5.1235	4.1077	4.5336	4.3533	3.6871	5.005	4.1771	5.2016	4.7829	4.61	2.9467	2.5033	3.7517	5.436	4.4764	3.359	5.0883	4.5173	5.2122	5.0691	4.2898	3.5934	4.3462	3.406
PF3D7_0211700.mrna1_1	PF3D7_0211700.mrna1_1;167	167	4.7793	4.3016	5.2619	4.4509	3.8943	4.3583	5.3413	4.4679	2.9782	4.4469	4.3576	4.2001	4.6899	4.4443	4.8359	4.7339	5.953	3.5185	4.7991	5.2532	4.278	5.0303	5.1843	5.1743	5.246	4.0054	4.6276	4.6064	4.5613	5.6138	5.4293	2.9392	4.0824	4.6887	5.4343	3.3702	4.6876	4.8836	5.0295	4.9416	3.8063	2.9146	5.2891	3.9635	5.849	4.4175	6.4491	4.9463	4.1985	4.2735	5.2917	4.225	3.5934	5.3712	4.4983	3.7581	4.8787	4.1481	5.1027	4.0815	5.2246	5.6064	5.2203	4.7724	4.594	5.0896	4.2972	4.7944	5.0259	4.4155	4.546	4.7703	5.3183	5.2913	3.3406	5.9262	5.6326	4.8841	5.2353	4.855	5.7581	4.0321	5.1001	5.4202
PF3D7_0211700.mrna1_1	PF3D7_0211700.mrna1_1;168	168	6.0121	5.4731	4.0268	4.5091	2.3674	5.0356	5.9333	5.6085	3.6381	5.7549	4.6769	5.1639	5.1997	3.5814	4.2487	5.7645	6.4851	5.0152	5.7766	5.8723	5.5043	5.3259	5.2426	5.9932	5.1973	4.2683	5.8349	5.4104	4.9345	4.7104	6.3366	4.2987	6.9389	4.0832	5.7952	5.4552	4.6559	4.9472	5.1272	4.106	4.5204	5.9787	5.204	4.7274	5.2943	3.858	4.4944	4.9528	4.1119	3.6076	4.9303	5.7584	3.7463	5.6943	5.2761	4.314	5.5049	5.9083	4.785	4.6508	5.3878	6.0687	5.9834	5.4162	4.4256	4.925	4.281	5.5491	6.6232	4.3923	4.8982	5.7085	6.0166	4.9317	5.4796	5.2694	6.1443	5.9686	5.0483	6.0804	5.0303	2.7677	5.4741	7.1511
PF3D7_0211700.mrna1_1	PF3D7_0211700.mrna1_1;169	169	5.5686	5.4584	5.3136	5.393	2.7004	5.4124	5.4383	5.0201	3.9155	4.8334	4.8146	4.4356	5.4601	4.2698	5.1735	5.1823	5.4689	3.4854	6.0429	5.0879	5.2269	4.017	5.1043	5.1875	5.477	4.1342	5.1198	5.7522	5.0041	5.8255	5.8565	4.0909	5.4313	4.9269	4.4343	3.9718	4.9449	5.5141	4.8831	4.1906	4.3234	4.2608	4.6628	4.7866	4.7677	4.0444	4.3568	5.0036	4.6513	4.6346	5.0845	5.5598	3.2479	6.101	4.7181	3.7366	3.8146	4.6605	5.7735	3.756	4.3377	5.6129	4.9514	5.3558	4.0409	4.0721	3.84	5.8056	5.393	4.7861	4.5416	7.4949	5.2407	5.1264	4.9676	5.1977	8.3493	5.0904	5.8276	4.3132	4.9236	4.218	4.0505	6.4774
PF3D7_0211700.mrna1_1	PF3D7_0211700.mrna1_1;170	170	5.3509	5.2828	5.5392	6.0866	4.0144	5.6991	4.6502	4.464	3.373	5.607	4.8058	5.2215	5.0605	2.9107	4.2817	5.3583	5.151	4.5198	4.4436	5.4832	5.1985	4.9453	5.8907	4.4121	4.7913	4.8768	4.6247	5.541	6.2346	5.1942	6.6163	3.5777	5.3677	4.6588	4.4443	3.7623	4.9873	4.8948	4.337	4.8605	4.796	5.0005	5.1164	4.5491	4.557	5.8704	5.0853	5.4604	4.4522	4.7388	5.0755	4.8644	3.3868	6.0611	3.1747	2.9317	4.6053	4.9117	4.5033	5.1783	5.3775	5.649	4.8654	5.2456	4.1579	5.7756	4.3219	4.9855	6.668	4.8344	3.0824	4.5317	5.3423	5.7923	5.5438	5.9602	6.0197	5.554	4.5789	6.4121	4.8817	3.7824	6.15	5.4947
PF3D7_0211700.mrna1_1	PF3D7_0211700.mrna1_1;171	171	5.7007	5.1683	5.6924	4.511	3.7517	4.2683	4.3212	4.3611	3.7623	6.1085	4.0892	5.8587	5.2645	3.9212	5.31	5.151	4.3632	5.2475	5.2906	6.052	4.5441	4.2994	6.408	5.8627	3.9514	5.3558	3.4995	5.5957	5.9279	5.0583	5.4738	5.7695	5.3695	5.9388	5.4416	3.7474	4.204	5.3681	5.4922	4.4222	4.2839	4.4087	5.3302	5.465	4.8364	3.3377	4.189	4.7986	5.4077	5.07	5.0206	4.7991	4.1177	5.7748	5.7879	3.5097	4.5021	5.823	5.9009	2.9298	5.9217	5.6974	5.2059	4.995	5.2269	4.8802	4.3255	5.7962	8.5733	5.6035	4.2079	5.0184	6.4351	5.3568	4.9336	5.7109	5.2935	4.9662	5.5689	6.3551	3.99	4.5777	5.4594	7.418
PF3D7_0211700.mrna1_1	PF3D7_0211700.mrna1_1;172	172	6.2439	5.5487	5.3512	4.8207	5.6082	6.1873	4.6135	4.9265	4.4963	5.2334	5.4289	5.4822	4.842	3.1359	5.5286	5.1152	5.6493	4.4686	5.6244	4.975	5.8941	4.2653	6.102	6.1641	5.0126	5.5907	3.4738	5.5567	5.9026	5.0583	5.769	6.1223	6.0477	5.8565	5.5595	4.3519	5.9364	4.9741	4.7949	4.6011	5.2895	3.3377	4.7576	4.4489	4.6616	3.8846	4.9658	5.2668	2.1506	5.6264	5.6372	5.2437	6.0605	6.3462	4.8058	4.1043	5.3316	5.7879	5.5898	5.5616	5.5928	6.1487	4.6129	4.9672	5.7126	5.6375	4.0383	5.3082	6.1276	4.9519	5.5814	5.7578	6.1016	5.0836	5.1502	5.8357	5.6562	5.7184	5.9743	5.5295	5.5232	4.6288	5.314	6.2267
PF3D7_0211700.mrna1_1	PF3D7_0211700.mrna1_1;173	173	5.6716	4.4376	4.9782	5.302	3.8777	4.4919	4.9681	3.4542	3.9828	5.5765	4.8773	6.3386	4.749	2.6599	4.0126	4.859	4.9914	4.2585	6.8003	5.4728	4.5078	3.7038	5.7071	4.6781	4.1235	5.7819	4.3625	5.7336	6.4291	5.3799	5.5011	1.6182	5.6625	4.1763	5	3.4476	4.61	4.7463	5.6882	3.7719	4.9141	4.8924	5.5141	4.5601	4.8074	3.9699	5.1214	4.4588	5.0583	4.3604	3.8972	4.5129	3.3277	5.8339	4.8455	4.5103	4.2203	5.2273	5.2965	4.3038	5.2968	5.5046	4.6854	3.8329	4.5166	5.3266	3.8817	4.3681	6.2677	4.7404	4.5662	5.5487	6.1765	4.9279	5.5868	6.3379	6.2776	4.4502	4.1408	4.5928	4.7109	4.5735	5.6899	6.2867
PF3D7_0211700.mrna1_1	PF3D7_0211700.mrna1_1;174	174	5.8934	5.3298	5.5211	4.8856	4.4957	4.5404	5.1461	3.5969	4.0959	6.0119	4.3923	5.3709	5.5928	5.2365	2.211	5.0785	5.7999	5.2304	5.4033	6.0564	6.0453	4.9279	4.4436	5.9656	5.8634	6.1223	4.2288	4.8084	5.7716	5.7769	4.7692	4.0652	5.607	5.5176	5.9968	4.7913	4.9509	5.1981	5.5729	4.04	3.5886	4.5638	5.2277	4.3031	4.6415	4.3868	5.6177	4.7882	4.0356	4.7328	4.7208	5.2102	4.3096	6.1408	5.487	5.3466	4.9598	5.1194	5.3359	5.1655	5.3995	5.4532	4.6571	4.8664	5.2126	5.1579	4.272	5.8639	6.1258	4.7724	4.8314	4.568	5.4838	5.3125	3.9653	6.2342	5.5604	5.2399	5.2215	6.2772	5.6061	4.7808	5.7325	6.3837
PF3D7_0211700.mrna1_1	PF3D7_0211700.mrna1_1;175	175	5.7079	5.9076	5.4874	5.5795	4.2578	4.1611	5.5138	3.4764	4.4363	5.5771	4.7415	5.6539	5.1022	4.3052	4.0798	4.6639	4.3096	4.4757	4.5856	5.0268	5.1779	3.8227	5.6702	5.6789	4.1276	5.2529	4.211	4.5185	6.5783	5.7336	5.4373	0.6599	5.6522	5.2578	6.0813	4.8895	4.7274	5.4712	5.111	4.841	4.2817	4.3985	5.2445	5.1185	4.1185	5.235	5.7173	6.0201	4.7027	4.04	4.995	4.8068	4.5674	6.0607	4.2555	4.5951	5.4835	5.0959	5.009	4.0188	7.5061	6.3289	5.0985	4.1416	5.5555	5.0501	4.1985	5.4857	6.1495	5.4793	4.8826	5.4496	5.5641	3.511	5.2694	5.8497	6.0009	3.9449	5.3844	6.102	5.5659	5.2059	6.0221	6.1817
PF3D7_0211700.mrna1_1	PF3D7_0211700.mrna1_1;176	176	5.9934	5.135	4.5065	5.6197	4.1938	5.374	5.9718	3.3757	3.1538	4.5807	5.4754	5.1342	5.2979	2.275	5.4998	5.4816	5.2791	4.431	5.691	6.3493	6.4273	5.3551	4.7458	6.2583	5.5786	4.3944	3.3533	5.4148	6.6169	6.3997	5.5638	5.6901	5.8153	5.3554	5.8382	3.8768	3.7236	5.0509	5.3667	5.8255	2.8718	4.8374	5.2196	4.4019	5.2709	4.1293	6.1274	5.7227	4.3554	3.7549	5.4266	5.033	3.7549	6.0297	4.9796	4.848	5.3716	5.5392	5.1771	5.3837	6.5977	5.844	4.4155	4.8344	4.5723	5.7057	3.9681	5.3681	6.4443	4.8963	5.2887	4.9265	5.0815	4.5354	5.1014	6.332	5.9912	5.3806	5.7374	5.599	5.5429	5.4728	5.9138	5.9932
PF3D7_0211700.mrna1_1	PF3D7_0211700.mrna1_1;177	177	6.2795	5.3259	4.8644	5.4848	3.4383	5.332	5.0483	3.9088	5.0426	6.0853	4.6775	6.1299	4.9914	4.9612	5.8357	5.2067	5.7879	4.4731	6.4817	6.9136	7.1733	5.5856	5.5789	5.3085	5.503	5.5644	4.712	6.5322	6.5749	6.4935	5.9686	4.153	6.4957	5.0866	5.2746	5.0811	4.3847	4.9189	5.645	4.2055	4.8963	5.2399	5.7178	6.1069	4.7442	4.7442	5.9586	4.4712	3.1276	5.5922	4.9759	5.0188	4.4067	5.5841	5.3844	3.6792	5.0862	6.5209	5.6946	5.3448	5.6369	6.0516	5.8914	5.3723	5.1449	5.7482	5.1489	5.6404	6.8405	5.281	3.511	4.281	5.5607	4.2133	5.4722	5.6008	5.8736	5.5043	4.7687	5.2075	3.8943	4.6871	5.7206	6.1985
PF3D7_0211700.mrna1_1	PF3D7_0211700.mrna1_1;178	178	5.7266	6.0581	5.9124	5.4816	3.7377	5.4499	5.2118	4.9644	4.585	5.8235	5.0777	4.2188	4.7015	4.9932	3.9307	5.4316	4.9528	5.5154	5.021	5.7018	5.9846	4.275	5.4469	5.671	5.2012	5.6276	3.6826	5.2269	7.0944	5.7714	4.9364	5.5804	5.2304	5.299	5.6112	5.2798	4.6639	5.9912	6.2657	4.9006	5.8146	4.0841	5.1424	3.7214	5.3462	4.9288	5.1453	6.6305	5.0072	4.2102	5.3916	5.7452	4.7274	5.7206	5.2487	5.2521	4.7038	4.6536	5.5292	3.0108	6.0723	5.384	5.2869	5.6949	5.1719	5.347	3.1763	5.7477	6.5567	4.0832	3.5336	5.4992	4.6135	4.054	5.4466	5.5081	5.7803	5.1953	5.3796	5.591	5.0708	2.7115	5.5521	6.3579
PF3D7_0211700.mrna1_1	PF3D7_0211700.mrna1_1;179	179	5.9093	4.3978	5.6887	6.2546	5.5774	4.9919	5.9059	5.3001	3.9107	5.3491	5.2296	4.7581	5.3356	3.7602	4.5392	5.0947	4.3785	1.5558	5.1256	6.2207	5.79	6.0041	4.4189	5.9324	5.0976	5.3533	5.3183	5.1169	6.3482	5.4976	5.9598	4.6253	5.8936	4.8885	4.6485	4.1747	4.6135	5.4074	5.3971	3.9203	5.0009	4.2063	5.0228	4.8384	5.2623	4.888	5.5323	5.9676	4.225	4.649	5.4877	5.3981	4.841	7.1249	5.0032	4.4951	5.1886	5.2319	5.4705	4.6305	5.4983	5.9239	5.2315	5.155	4.6809	4.859	5.9841	4.8694	6.8449	4.7897	4.9011	4.8309	5.5113	5.079	5.2059	5.9136	5.9873	5.0951	4.784	6.4281	4.6786	4.8104	5.7024	6.6076
PF3D7_0211700.mrna1_1	PF3D7_0211700.mrna1_1;180	180	6.4565	5.2338	5.4155	5.8775	5.0575	5.0687	5.6008	5.323	2.9764	6.3395	5.877	4.565	4.9973	4.2623	5.2983	6.3526	5.1396	4.3455	5.1164	5.4617000000000004	5.6165	5.5862	5.6834	5.4777	4.607	2.359	6.1272	5.0997	6.6596	6.1449	6.0405	4.6781	6.0734	5.288	5.07	4.1659	3.7049	5.2261	5.726	3.6949	2.943	4.5589	4.8324	4.7021	3.9174	3.6135	5.4121	5.9602	3.4128	5.4148	5.1739	4.4396	3.257	6.3041	5.2415	4.6323	4.749	4.2165	5.6302	4.1119	5.3868	6.2161	4.1914	5.0925	4.5141	5.7576	5.3705	5.1965	6.399	4.6531	4.8181	5.1863	5.3688	4.8768	4.62	6.121	5.8497	5.8336	5.3345	5.7835	5.2369	4.4162	5.9521	6.7255
PF3D7_0211700.mrna1_1	PF3D7_0211700.mrna1_1;181	181	6.5529	5.6862	5.087	5.6041	4.6633	5.0277	5.2645	5.1534	4.9453	6.067	5.2114	5.3632	5.6893	4.3484	5.408	6.3961	5.2483	3.9782	5.3975	6.4816	6.0881	4.756	5.0657	5.6968	5.2642	4.9307	6.1045	5.2854	6.742	5.3611	4.995	4.712	6.2861	5.1878	4.4906	3.4383	4.3785	5.8019	5.96	4.9193	4.6559	5.6702	5.5937	5.1847	4.7923	4.7618	6.228	6.2933	3.4074	5.2939	4.3169	4.4783	3.8197	6.0592	5.3799	1.3219	5.812	5.1723	5.7957	5.1276	7.0397	5.1603	4.3512	4.4535	4.3716	4.8866	3.5273	5.0303	6.2005	5.3642	4.5398	5.4555	5.1073	4.9345	5.5261	5.9303	6.2645	5.4463	5.8977	5.488	3.845	3.5273	5.9023	6.4055
PF3D7_0211700.mrna1_1	PF3D7_0211700.mrna1_1;182	182	6.5002	5.0579	5.6017	6.0635	5.7748	6.347	5.3212	5.4578	4.985	5.99	4.3639	5.61	5.6218	5.8763	5.6453	5.7772	5.826	5.243	5.496	6.4232	6.6956	5.8125	5.2802	6.1544	5.3198	5.0295	5.9692	5.3345	6.7236	6.2122	6.2767	4.5046	5.6182	5.5308	5.2563	4.691	4.7629	5.7296	4.464	4.9059	4.4751	4.591	5.9413	4.8718	5.0691	5.1506	5.6588	5.3291	4.9146	4.2994	5.9117	4.641	5.5475	6.4535	4.9345	5.2612	5.6082	5.1064	5.4326	4.9035	6.537	5.9038	5.4336	5.467	5.1831	4.9649	4.5223	5.9423	6.7151	5.2122	4.742	4.4443	5.7621	5.0241	5.4057	6.4811	6.2353	9.5585	5.877	4.8958	5.8679	5.7692	5.337	7.3063
PF3D7_0211700.mrna1_1	PF3D7_0211700.mrna1_1;183	183	6.7477	5.641	5.23	5.2327	5.6109	5.1272	5.5336	4.5261	4.0942	6.5878	5.8965	4.9928	5.9738	3.3604	5.392	4.4383	5.5106	5.1655	5.4145	6.5099	6.5013	5.7634	5.6511	6.337	4.4925	4.2898	6.4128	4.1867	6.5306	6.1212	6.7083	4.8968	5.8953	5.4941	4.408	5.4512	3.7366	4.3695	5.3806	2.5922	5.7808	5.9919	5.1607	5.2776	5.7382	5.128	6.097	6.9336	5.1432	5.3147	5.9896	5.8919	4.3031	6.2981	5.2044	5.1493	5.0887	5.7175	6.0747	4.7903	6.2296	6.2627	4.9074	5.1272	5.8955	5.0126	5.4459	5.6778	6.7642	4.8237	5.7541	5.3823	5.6276	5.6814	6.3568	6.6011	6.7806	4.9773	6.3911	5.314	4.0188	5.9579	6.3154	6.8886
PF3D7_0211700.mrna1_1	PF3D7_0211700.mrna1_1;184	184	5.9581	5.4373	4.1819	5.8422	3.1938	5.0687	2.9653	4.3219	3.7687	5.6633	5.9011	5.5592	4.7533	3.861	4.5789	5.7285	5.0161	4.6053	5.6056	6.835	5.9955	4.6323	6.0932	5.7592	4.2502	2.9523	6.0849	4.4148	6.4728	4.4269	6.0314	4.1827	6.0173	5.0853	4.9303	4.9472	5.2957	5.3027	5.0717	3.9727	4.857	5.1973	5.5686	5.0365	4.9126	3.7751	6.4878	5.88	5.0522	3.9773	5.7692	6.1365	2.4725	5.9591	5.1965	4.5945	4.7104	4.4588	5.2464	5.2935	5.9885	6.2386	4.511	5.5188	5.4809	5.2612	4.8171	5.88	6.9464	5.5491	4.9001	5.5094	4.2265	4.5509	5.7931	5.8674	6.5133	5.2456	5.3323	4.9246	5.5367	4.2578	5.2623	6.8576
PF3D7_0211700.mrna1_1	PF3D7_0211700.mrna1_1;185	185	6.4305	5.5922	4.5491	5.318	5.1043	5.4313	6.133	4.86	4.497	5.5444	5.4019	4.8334	5.4841	4.3646	5.6551	4.9491	5.4548	3.706	5.5392	5.6826	5.7131	5.1156	4.033	5.7721	5.3399	4.3568	6.5514	5.4472	6.4717	5.434	6.0321	4.0592	5.479	5.4114	4.3604	6.3062	4.6017	5.43	5.5163	4.0764	5.2434	6.7874	5.314	4.2913	4.9704	3.9937	6.4405	5.1574	4.1811	5.6476	5.8689	4.1375	4.3618	5.8897	4.7252	3.5922	4.5783	5.1875	5.0959	4.9667	5.9474	6.2728	4.6719	4.6346	5.3761	5.0618	5.0815	4.8048	7.4935	5.2242	5.0959	5.4976	5.6493	5.2315	5.3477	5.9971	6.3804	5.5823	6.0422	4.4744	5.0387	4.8329	5.272	7.8845
PF3D7_0211700.mrna1_1	PF3D7_0211700.mrna1_1;186	186	5.6118	5.2434	4.4403	4.8934	2.4854	3.7761	4.4429	4.9722	3.2943	3.6369	3.8248	2.1342	4.2802	2.3674	4.7934	4.0286	4.4594	2.6135	4.2411	3.5447	4.6999	4.4496	4.4094	3.546	3.6633	3.0618	5.4506	4.691	5.047	5.1647	4.6565	3.4919	4.4854	4.0479	3.8329	4.7361	5.0695	3.9846	4.7323	3.1473	4.6404	4.4529	3.9184	5.477	2.4195	3.2987	5.4138	5.1847	2.2327	4.6633	3.6871	5.0553	4.1152	5.0444	4.3526	4.4012	1.9523	4.9602	4.8644	4.0712	4.861	5.8306	3.7159	3.8227	4.5509	5.235	3.7344	4.1367	3.6112	5.4482	5.3452	4.9832	2.9542	4.8723	3.8669	4.62	5.2342	4.2547	5.0548	6.1208	3.6276	1.903	4.06	5.4522
PF3D7_0211700.mrna1_1	PF3D7_0211700.mrna1_1;187	187	5.8339	5.0356	4.3625	5.5286	4.2898	5.8982	3.9699	3.5692	2.4542	5.3625	4.359	3.6781	4.6559	3.121	4.0488	4.5759	3.6076	3.6588	3.6253	4.1326	5.4604	3.26	4.6473	4.6118	4.3964	3.3576	4.8354	4.6473	4.8135	5.5289	4.4912	2.6206	4.9607	4.934	4.0678	2.1699	4.6264	4.3554	4.3611	4.295	4.9805	3.7772	4.0383	3.8084	5.0993	4.4121	4.4243	5.5198	3.926	3.546	6.4461	4.1819	4	5.4179	4.8615	2.8319	3.591	4.8319	4.8733	4.5577	4.497	5.0845	4.7241	5.1687	4.1408	4.8334	4.89	3.5008	3.3477	4.9155	4.327	4.0303	4.437	5.0644	5.3377	3.6915	5.5744	4.6809	4.4803	4.0188	4.588	3.585	3.266	4.1603
PF3D7_0211700.mrna1_1	PF3D7_0211700.mrna1_1;188	188	6.1914	5.2668	5.2434	4.723	3.0161	4.5613	5.4209	3.516	4.278	6.9384	3.3118	2.926	4.3868	0.8074	5.6387	4.5509	5.7835	5.3635	5.3187	4.7355	4.4718	4.8053	4.1985	4.887	4.9189	4.0548	4.4135	4.079	4.3854	4.8934	5.7576	3.1587	4.9165	4.7334	4.7719	3.3909	4.2758	3.98	5.1875	3.9928	4.6594	5.6355	4.2525	3.6369	3.9873	4.4854	5.1173	6.31	3.9928	4.1375	5.6061	4.7761	5.1878	6.8319	4.5367	3.645	4.7485	5.5239	5.4611	4.5546	4.5323	6.407	4.5317	3.7301	3.9155	4.5957	3.8022	5.4219	3.6334	4.9722	4.4995	4.1424	4.5311	5.6209	5.5201	4.4515	6.2992	6.0025	5.9021	5.4555	5.8156	3.1683	5.596	5.1779
PF3D7_0211700.mrna1_1	PF3D7_0211700.mrna1_1;189	189	5.5385	4.3625	5.2824	4.943	2.8875	4.2388	4.116	3.7104	0.516	5.3761	4.3484	3.7214	3.6288	2.7866	4.1627	4.4912	5.431	4.1587	4.6871	3.9672	4.5619	4.4336	4.7495	4.6381	5.3971	3.3757	3.7126	4.546	3.6927	4.8841	5.2384	2.9542	4.0942	4.7027	4.5916	3.6323	4.3363	4.0365	5.896	3.4555	4.1391	4.1052	4.0179	3.9146	5.0027	3.9203	4.9392	4.8043	3.9891	3.6415	4.6949	4.8202	3.1938	5.408	4.5838	4.4841	3.5236	4.7447	5.3933	3.853	5.4459	5.1355	4.9231	3.1489	4.4744	4.61	4.3462	8.0696	5.2887	3.9973	3.7301	4.0635	1.5059	5.675	4.4783	4.3561	5.5311	4.3241	4.8943	4.269	4.1334	0.3896	8.3644	5.1243
PF3D7_0211700.mrna1_1	PF3D7_0211700.mrna1_1;190	190	5.243	4.7965	4.3785	4.859	0.696	4.1318	5.0938	3.2765	1.2327	5.6642	2.9069	3.9069	5.2464	3.8787	2.359	5.111	4.8048	4.0303	4.7015	4.7766	5.4728	5.9203	3.9155	4.7671	5.2319	2.5084	3.4449	5.5008	5.0444	5.0579	6.5896	0.0144	3.9079	3.4957	5.3172	2.3533	3.3618	4.5509	5.1957	5.1851	6.5322	4.9322	4.6223	2.2079	2.7203	1.511	5.7068	4.7339	6.4832	4.1334	5.359	3.7257	4.0548	4.8768	4.4912	4.2935	4.7115	4.627	5.26	4.585	4.4182	4.6876	4.2288	6.06	3.7344	4.9928	5.1018	4.3896	2.5084	4	4.1659	4.8232	4.6588	5.6721	4.8263	3.3277	6.1963	2.3813	5.2453	4.2743	5.0241	4.0747	4.2016	2.6276
PF3D7_0211700.mrna1_1	PF3D7_0211700.mrna1_1;191	191	4.8694	5.0985	4.0426	4.3477	2.6576	4.263	5.2396	3.0409	2.2327	4.7065	4.4679	0.1763	3.1795	3.5521	4.6915	4.1867	4.4757	3.281	4.3771	2.9088	4.3604	4.3306	3.488	3.9069	4.4456	0	4.5065	3.6758	4.7597	4.2487	4.9345	3.342	4.9103	4.337	3.4699	2.1795	4.7431	3.1408	4.4835	4.0383	4.7629	5.1957	3.8659	2.101	2.2479	4.2623	2.8972	5.8151	4.8605	4.5135	5.2854	5.4067	0	4.6011	4.6456	3.0215	2.9982	5.3172	4.5478	3.8104	4.9265	4.7021	4.3291	3.9579	3.0233	5.3561	2.969	4.4548	4.3681	4.2157	3.3785	4.1489	4.5987	4.0892	4.8649	5.5567	5.4373	3.7485	5.1453	2.8032	4.2396	2.1276	4.1969	5.2307
PF3D7_0211700.mrna1_1	PF3D7_0211700.mrna1_1;192	192	5.353	6.345	4.7252	5.0492	0.856	4.3674	5.0904	3.1359	5.017	5.8186	4.26	4.375	4.8079	3.8278	5.6159	5.5735	6.6257	4.5198	4.3757	6.4997	5.2153	5.2566	5.14	4.9542	4.8841	4.439	4.1522	4.5521	5.0866	6.1467	6.1841	4.3764	4.6927	5.0904	5.047	3.855	5.3635	5.0836	5.7721	5.6058	4.9832	4.8435	4.9727	4.4449	4.3399	3.1408	6.1012	5.1085	5.4029	3.319	5.2664	5.5689	4.5898	6.0065	5.3813	2.144	4.9547	5.7479	5.5094	5.1069	5.3277	5.9071	5.5122	5.1408	4.9184	5.1206	5.2563	5.5214	4.7703	5.2126	3.3434	4.2172	5.5248	5.0448	5.0972	5.3872	6.233	5.8587	5.9153	4.8856	4.5844	3.4983	5.972	5.2126
PF3D7_0211700.mrna1_1	PF3D7_0211700.mrna1_1;193	193	5.5963	5.2574	4.7485	2.1667	4.2118	4.5329	5.4941	4.4653	3.4489	5.632	5.0717	1.844	5.2758	2.6017	4.9136	5.7639	5.5671	3.2327	4.6299	5.3565	5.7671	4.9955	6.1953	5.0635	4.845	4.6531	4.5478	4.2032	3.9098	5.1481	4.8992000000000004	4.4216	4.4216	4.7597	4.4725	3.3132	4.5423	4.1739	5.3975	5.1779	5.6314	5.4912	5.6873	3.8689	4.4509	3.4944	5.7233	6.1969	3.7687	4.61	4.6565	5.5714	3.7981	5.7444	4.1827	5.1493	4.0426	5.4614	5.6091	5.4848	5.4663	5.8477	5.1473	5.2133	4.5595	3.4463	4.6159	4.7511	4.8758	5.4676	4.0188	4.408	5.0853	4.848	5.7027	4.9667	5.8076	5.3785	5.6026	3.9079	4.9227	4.2063	4.366	4.6999
PF3D7_0211700.mrna1_1	PF3D7_0211700.mrna1_1;194	194	6.155	4.7913	6.087	5.0781	4.3709	3.9791	5.9215	5.9381	4.9064	4.9378	6.4431	3.3434	5.1198	4.106	5.0058	5.6696	4.8022	5.0063	4.6502	5.0747	4.8217	5.6413	5.4446	5.4751	5.5558	4.6831	5.223	4.6282	7.3815	5.4269	5.3957	5.238	5.5018	4.6927	4.95	4.4744	5.2536	4.8684	5.5922	5.0215	5.5242000000000004	4.8982	3.7192	3.7517	5.4029	5.2491	5.3896	5.6372	5.0648	5.7051	5.6147	5.5826	3.9402	5.7903	5.6565	5.4893	4.4764	5.8066	6.5622	6.0292	4.9878	4.7137	5.9757	5.1522	5.278	5.4353	4.6673	4.9864	5.5273	3.6473	5.1318	5.1898	5.9878	5.4764	6.9836	5.8192	6.4254	5.8342	5.9288	5.5801	5.7517	4.8768	5.7247	6.3813
PF3D7_0211700.mrna1_1	PF3D7_0211700.mrna1_1;195	195	6.7094	5.3226	5.4832	4.9991	2.6622	4.2957	5.6317	5.238	3.278	5.5922	4.6496	4.6141	5.888	3.8207	4.0259	5.4353	5.029	4.986	4.3226	5.2361	5.6826	4.7203	5.2422	5.0794	5.6522	4.7247	3.5148	4.6971	5.2487	5.8785	5.1214	4.5783	5.3792	5.318	5.4168	5.6963	4.9959	4.9846	5.6924	5.5154	5.332	5.1148	5.5072	5.2917	5.1235	4.0704	4.4229	5.842	5.684	4.6971	5.3792	6.0727	4.4783	5.4848	5.4148	4.6576	5.3288	5.1477	5.4406	5.1851	6.1645	5.9126	6.2028	4.8349	5.0845	5.4131	5.4519	5.6868	5.7206	4.3377	5.6232	5.8362	6.4477	5.2365	5.7991	5.3768	6.5656	6.4431	5.8785	3.8649	5.4273	5.0215	6.2257	7.2218
PF3D7_0211700.mrna1_1	PF3D7_0211700.mrna1_1;196	196	6.1455	4.5254	5.2627	5.7181	3.5135	3.0687	5.969	3.3964	3.2327	5.4986	4.2016	3.9155	5.2265	2.6346	4.4502	5.285	6.0159	4.9955	4.441	4.975	4.9896	5.2304	5.0374	4.5148	4.8664	4.4114	4.858	4.9212	4.9777	4.8644	5.3944	4.0575	5.1119	5.2024	4.9231	4.2411	4.842	5.2758	5.328	4.8197	3.3827	5.6212	5.9352	4.116	4.126	1.7398	5.005	5.4043	4.2157	5.0755	5.6977	6.0444	3.4542	5.1346	4.7772	4.5002	3.5072	5.5345	5.5759	5.8271	4.9345	5.4363	5.3906	4.8268	4.9887	4.6882	5.0657	4.1715	4.7087	2.8777	5.1453	4.5916	6.0942	4.765	5.0721	5.0405	5.7719	5.876	5.6921	5.2292	4.8861	3.9373	5.2261	4.5472
PF3D7_0211700.mrna1_1	PF3D7_0211700.mrna1_1;197	197	5.6918	4.7655	4.5223	4.847	3.1938	4.6673	5.106	3.4515	1.2928	4.9208	4.1522	4.135	5.2769	3.3716	5.1771	4.0866	5.246	3.9126	1.6871	2.7247	5.1703	4.1787	5.8146	5.0228	5.5435	4.6375	5.4877	4.6129	4.6769	5.3792	5.7192	4.7645	4.9189	3.6076	5.1131	4.1235	2.7866	5.4995	5.254	4.9093	5.4158	3.8953	4.5892	4.3306	4.5552	4.5323	3.8629	5.5339	3.2898	4.6559	4.9458	5.4135	3.6702	5.3653	4.2824	4.2342	4.8555	5.0067	5.2188	5.9074	5.6651	5.6915	5.3487	5.3809	5.393	4.6814	4.5987	4.1867	3.6147	4.6949	3.5993	4.9236	5.2388	5.0535	5.1639	5.72	5.7884	5.7142	5.2869	4.9846	4.7533	3.591	4.4809	4.8787
PF3D7_0211700.mrna1_1	PF3D7_0211700.mrna1_1;198	198	5.2551	5.1514	4.7613	5.0027	1.111	4.8084	5.0997	4.0832	1.8156	6.0385	4.0687	4.1946	4.8846	2.9241	2.3103	5.5732	4.3861	3.943	4.157	4.3306	5.0483	5.0618	4.408	1.4957	4.5668	2.9069	3.8738	4.3834	4.9905	5.9621	5.3607	3.9946	5.1239	5.5248	3.9991	3.2403	4.0374	4.5423	5.4482	3.4396	4.0934	4.4243	5.2869	4.2288	4.4653	4.2071	4.6915	4.4469	3.1795	4.1667	5.2891	5.0674	3.6848	3.7301	4.7666	5.2798	5.1243	3.8166	5.0076	5.3961	4.3205	4.848	3.9662	3.8084	4.8802	4.2418	4.7719	4.9923	3.4944	4.0233	2.9505	5.7355	4.6594	5.1014	4.7991	3.5922	5.8465	4.6611	5.3896	5.6619	3.7506	4.7602	5.4466	4.943
PF3D7_0211700.mrna1_1	PF3D7_0211700.mrna1_1;199	199	5.4436	5.0644	5.4263	4.2203	2.3702	5.319	4.9369	3.6076	3.2126	5.3147	4.8171	2.541	5.4363	0.2141	3.2434	4.5185	4.5644	4.5601	5.1835	4.4121	4.3923	4.0925	4.2319	4.7082	4.8258	3.757	2.9745	4.466	4.0356	5.5931	4.9098	3.4263	3.4101	5.0913	5.3906	0	0.8074	4.7939	5.1194	3.4568	3.6358	4.1035	5.1064	4.6927	2.6622	3.9837	3.7115	5.0496	2.568	5.4718	4.1961	4.5759	3.7038	4.4548	4.7049	3.6679	4.2832	4.6358	5.5435	2.5801	5.1227	3.3074	3.7803	4.5173	3.5753	4.963	5.6531	5.0365	3.0036	3.3262	3.7334	4.5491	3.6736	5.8667	4.6508	3.3001	5.9023	4.0108	4.1309	4.4403	4.3045	1.9222	5.2784	1.852
PF3D7_0211700.mrna1_1	PF3D7_0211700.mrna1_1;200	200	4.9208	5.2787	5.4005	5.3837	4.9093	5.3143	4.712	3.5497	3.2585	3.2987	3.0942	4.546	5.2994	3.0479	3.4155	5.269	4.0575	3.3533	3.9317	4.1643	5.9052	3.2494	5.1297	4.6542	4.8232	3.0144	5.0772	4.9174	4.9593	6.0936	3.9345	3.5248	3.7527	4.2913	4.9293	3.8669	6.1249	4.991	4.8369	3.3771	4.0993	3.7485	6.4487	4.9458	4.0259	4.9444	5.4851	5.7274	3.306	5.5056	5.4219	6.8884	3.5874	4.797	4.8197	2.9336	4.1359	5.0734	4.6753	4.5856	4.8304	5.3136	4.6439	5.1123	1.1953	5.5838	5.1659	6.2557	4.6206	4.101	7.2339	4.7049	3.7887	5.1587	5.5454	5.0721	5.988	4.8012	5.1703	3.8659	5.2705	3.7192	4.7447	4.2087
PF3D7_0211700.mrna1_1	PF3D7_0211700.mrna1_1;201	201	5.0308	5.2472	4.1867	3.6112	3.1683	4.0531	3.7257	0.9709	2.3477	5.191	4.5674	4.6317	4.2319	2.9542	4.7474	5.0054	4.8929	3.1667	3.9523	4.2705	2.3248	4.6904	5.1148	4.433	4.9736	3.6346	2.7159	3.2296	3.6848	4.5975	4.4777	1.8836	4.7398	5.121	4.3785	2.251	4.0592	5.2683	4.917	3.0772	3.2311	3.5741	5.823	2.111	4.8217	3.4114	3.6346	4.7054	4.4101	3.6159	4.8115	6.3275	0.0426	3.6473	4.3183	4.9588	5.2257	5.4205	4.6993	4.2645	4.9402	4.943	3.9727	4.8465	5.0148	3.9579	3.2157	5.1743	3.0356	3.854	4.2319	4.2133	4.4403	5.0063	4.7708	5.3964	5.1691	4.8768	5.5555	4.4796	5.3854	1.9561	5.1231	4.7793
PF3D7_0211700.mrna1_1	PF3D7_0211700.mrna1_1;202	202	5.7509	4.5416	4.723	4.7181	1.9107	4.3441	4.4679	4.6792	3.2987	5.5059	4.1102	4.6235	5.228	3.2479	4.2847	5.4346	5.1961	3.7431	4.9059	3.7845	5.8379	4.1177	4.8258	3.437	5.272	2.4356	3.6826	3.7981	4.649	5.1131	4.6977	3.121	3.26	5.3284	3.6882	3.969	5.1342	4.4796	5.6082	4.6053	3.9523	4.0626	4.101	2.8319	3.4515	4.1953	4.2935	5.121	3.5789	4.9336	5.4158	6.3646	4.5008	5.0139	4.3799	3.6982	3.0687	5.1123	5.5226	4.5705	4.2165	5.0179	4.0712	4.9406	2.729	5.4386	5.1006	4.2055	4.6542	4.3498	3.7495	4.7703	5.0219	3.7876	4.5229	4.6159	5.9782	4.5454	5.3809	5.5354	5.0228	3.8135	4.1465	4.4867
PF3D7_0211700.mrna1_1	PF3D7_0211700.mrna1_1;203	203	5.7369	5.2095	4.5741	5.3837	3.7634	4.431	4.4222	3.4316	2.1043	4.0179	3.6993	1.5059	5.4922	1.6871	2.546	5.0527	4.4614	3.5033	3.9011	4.0832	4.7301	4.7918	4.5777	4.5814	4.5705	0.9635	4.8405	5.0374	4.649	5.2754	5.0785	3.6218	5.057	5.1461	3.6622	3.1715	3.4209	4.0575	4.0444	3.8012	3	3.757	5.8615	4.6023	4.8309	4.1449	4.6639	4.0259	5.6536	4.3861	4.8831	6.4419	4.047	4.9331	4.4951	3.1391	5.0365	5.0152	5.7962	2.757	4.8495	4.641	4.1449	4.2126	3.925	5.4919	4.4376	2.4463	0.696	4.5607	4.2265	5.2968	3.1506	4.8738	4.5361	4.9122	4.9598	4.1194	4.435	4.2698	4.8977	3.6346	2.903	5.3614
PF3D7_0211700.mrna1_1	PF3D7_0211700.mrna1_1;204	204	5.3473	5.3875	3.7093	4.8298	3.7981	4.2555	5.3491	4.4343	3.2434	5.3226	3.1875	3.6159	4.3944	3.3854	3.4168	5.3205	4.6519	4.0951	4.7666	3.5814	4.0968	4.0626	4.849	5.228	5.153	3.2913	4.2265	5.5481	4.9112	5.7874	5.9665	2.9088	3.9495	4.6582	3.925	4.8048	3.2327	4.5254	4.8227	3.857	1.9523	6.3778	7.2075	4.5975	5.7787	4.2032	4.2615	4.8738	4.3234	4.8684	4.9098	7.7912	4.7104	5.337	5.5447	3.7093	5.133	4.7323	4.9486	5.684	4.8938	5.1514	5.3194	5.3338	4.0807	4.6299	3.8022	4.8099	4.9312	3.7729	4.1953	5.1775	4.6247	5.3733	4.8787	4.9477	6.3388	6.0991	5.5413	5.1018	4.5814	4.1268	5.588	6.1315
PF3D7_0211700.mrna1_1	PF3D7_0211700.mrna1_1;205	205	5.2739	4.7377	5.3698	4.943	0.5656	3.7824	5.6109	5.1334	5.2071	5.4053	4.3132	4.4764	5.1202	1.3505	3.4581	6.3254	5.4783	5.2188	4.3413	4.5632	4.3985	4.6375	5.3618	4.1953	5.0009	3.9919	5.0661	3.9709	5.4333	4.905	5.328	3.2203	3.8001	4.3334	4.8699	4.4718	4.295	5.8143	5.4757	4.1465	3.99	5.4565	5.6536	4.6848	4.1069	3.6241	4.7639	3.9155	2.6415	6.1577	5.4005	5.8895	2.844	6.0034	4.7814	3.2157	4.3118	4.4744	5.4764	4.0583	5.0652	5.6633	4.7377	5.6182	4.4202	4.0188	4.5928	4.7104	4.5638	3.275	4.8043	4.0152	4.8232	4.84	5.0413	5.314	6.1973	4.9986	5.7584	4.2547	3.2525	4.5185	5.0997	4.6328
PF3D7_0211700.mrna1_1	PF3D7_0211700.mrna1_1;206	206	5.6533	5.3992000000000004	4.5951	5.2028	2.8856	2.5033	4.9069	4.0909	5.5922	5.5744	4.7782	4.6276	4.5497	3.0875	3.9184	5.479	4.8861	4.6966	3.6622	5.2307	5.2994	5.5807	5.5103	4.5589	5.6346	4.1457	5.0892	4.8171	5.0575	4.2296	5.5367	5.1878	5.3642	5.3854	5.0076	4.7252	4.8515	4.5613	5.4754	4.8197	4.9107	5.6949	5.3377	3.1731	3.7538	4.5014	3.8115	4.5969	5.2683	6.7728	5.3642	5.2071	4.266	5.7101	4.4256	3.5484	3.3334	5.935	5.632	6.1383	5.645	5.6358	5.436	5.4383	5.0631	4.4053	4.437	3.7729	5.1064	3.9653	2.5729	5.5447	6.0361	5.7331	5.5097	4.6381	6.2566	6.1928	5.4356	5.4263	3.7485	2.2898	4.95	4.98
PF3D7_0211700.mrna1_1	PF3D7_0211700.mrna1_1;207	207	6.5844	4.8768	3.9598	5.4346	5.5762	4.6381	4.839	4.8283	5.3604	5.5043	5.0751	4.1827	5.8364	4.8425	4.5242000000000004	5.2265	5.0197	3.9241	4.4886	5.0917	5.6118	4.3978	5.1039	5.9463	4.3597	5.0036	3.6565	4.1465	6.2739	4.8364	5.9498	5.3089	5.235	5.1152	4.5856	5.5674	3.0018	5.8597	5.4941	3.6814	5.2453	4.5135	5.5916	3.9607	5.0557	3.7645	6.1098	5.6913	4.3052	5.8215	4.3399	5.1546	4.6369	6.4686	5.3723	4.5361	4.1285	6.1508	4.8738	5.2024	4.7944	6.0697	5.9155	5.1387	5.7439	4.8037	4.406	4.7929	5.2087	5.6857	4.3327	5.3775	5.7724	4.9088	5.9807	6.4917	6.076	6.2071	5.9057	5.2238	4.8058	3.6565	4.4489	6.4441
PF3D7_0211700.mrna1_1	PF3D7_0211700.mrna1_1;208	208	6.0266	5.4063	3.5922	5.233	3.9514	3.4033	4.935	4.4686	3.3827	5.5059	3.4995	4.5311	5.6439	2.3391	4.017	4.9392	5.8955	3.645	4.0798	4.5286	5.1875	4.204	4.3882	5.5537	5.275	4.4182	3.8797	4.1465	4.5515	4.4209	5.756	4.2055	4.7724	3.6462	3.7527	3.8032	3.9773	4.4841	3.8268	4.2242	4.7049	5.3604	6.143	5.7063	4.1391	4.5662	4.2001	5.2791	5.5801	4.4074	4.4296	4.7866	4.7955	4.6622	4.7296	4.1052	4.7458	6.3677	4.7032	4.1018	5.1623	5.5735	4.9873	5.047	4.7296	6.2172	4.9809	3.3363	5.9045	4.0738	5.9331	4.7751	4.0241	4.9672	4.9519	5.8447	6.572	5.6761	5.823	5.2376	4.5583	4.7175	4.7285	5.1309
PF3D7_0211700.mrna1_1	PF3D7_0211700.mrna1_1;209	209	6.5392	4.5304	5.1583	4.6809	5.0139	3.4607	5.5993	5.5668	5.826	6.0894	4.5229	4.193	5.4748	4.06	3.9588	6.0654	5.4938	4.3477	4.4944	6.0635	4.1587	5.3823	5.2063	4.6599	6.2595	4.1914	5.3176	4.1803	4	5.1272	5.3345	3.4303	5.8814	5.6834	5.3143	4.8817	4.2126	4.2593	5.3964	3.1506	6.3535	5.2876	5.7916	4.3205	5.5632	4.0054	3.9662	5.8632	4.0747	4.7425	6.0909	6.1087	2.3306	5.7975	5.5783	4.905	5.6485	5.4828	6.2157	5.5382	5.5258	6.4033	4.6536	4.9136	4.7787	5.4239	5.8748	5.9472	5.7716	4.4699	4.3096	5.5922	4.5423	5.645	5.9038	5.6913	6.6356	5.6993	5.774	5.0157	5.1799	3.9644	5.9743	6.5364
PF3D7_0211700.mrna1_1	PF3D7_0211700.mrna1_1;210	210	6.5794	4.7687	4.4162	4.6854	5.76	4.1185	6.2437	5.1953	4.0968	6.1625	4.3161	3.1651	5.5398	4.5304	5.6279	5.4509	6.0079	4.7554	5.0618	7.2959	5.4735	5.3349	6.0002	4.7463	4.4005	4.9136	4.9819	4.8977	5.9919	5.0811	5.8819	3.7876	5.9973	6.1697	4.8812	5.2694	5.4219	6.345	6.1733	4.588	6.0561	6.5072	5.6865	4.0575	5.9477	3.1906	5.4841	6.3379	4.366	5.4522	5.6223	4.9584	4.546	5.6505	4.9768	5.0081	3.2342	5.4928	5.6803	5.7737	5.5207	6.6143	5.5182	5.0343	4.6588	5.1309	4.5674	5.0934	6.0657	4.691	4.8831	5.0206	5.7554	5.5447	6.0695	4.9639	6.3067	5.848	6.4268	5.0303	5.1946	4.1977	5.3561	6.0665
PF3D7_0211700.mrna1_1	PF3D7_0211700.mrna1_1;211	211	6.5686	5.2234	5.4809	5.1309	6.74	3.9165	5.9307	5.1855	7.705	7.1135	4.4588	4.5286	6.1071	7.0203	3.8298	6.2544	5.9227	5.5441	4.5185	6.0334	6.4063	5.7417	6.3844	5.3796	6.8068	5.1243	6.3487	5.0317	6.8891	6.5393	6.4984	4.7698	5.684	6.6915	6.0535	6.1102	4.7687	3.7803	5.9458	5.3071	5.3995	7.2033	6.4163	4.5078	6.7667	5.3802	4.9406	6.3723	5.8019	6.9629	6.2102	5.8542	6.0609	6.1526	4.0738	5.5783	4.9093	5.785	6.9917	5.6485	6.142	6.7682	6.6291	5.6887	7.3984	5.3452	5.2664	5.5835	4.6346	5.2411	4.9288	4.8972	6.1819	6.6513	6.9442	6.7233	7.0074	6.1649	5.8545	5.8696	6.0339	5.3635	6.6482	6.3098
PF3D7_0211700.mrna1_1	PF3D7_0211700.mrna1_1;212	212	7.1006	6.0845	7.675	5.1214	4.5304	5.392	6.0215	6.2422	6.1835	7.1779	7.5966	5.437	6.3471	4.347	5.86	5.8743	5.2513	6.1671	5.2269	6.6582	6.2937	6.054	5.8512	6.3521	6.0883	5.3526	5.2869	5.3505	6.0367	6.1241	6.2323	5.3796	6.4882	6.6088	6.3221	5.6389	5.2396	6.1948	6.7166	5.9016	5.3705	7.0948	6.4617000000000004	5.4558	6.2456	4.8777	6.4331	5.7361	6.0932	6.2475	6.5234	5.4941	5.2246	6.0807	5.9934	4.2196	4.5904	5.9667	6.323	6.4118	6.7871	7.1626	6.5486	5.4333	5.6369	5.9887	5.5832	5.814	6.4691	5.1461	6.2561	5.6436	5.3041	6.3254	6.6129	6.4378	7.1213	6.0244	6.2102	6.4187	5.9609	5.1934	6.8165	6.9938
PF3D7_0211700.mrna1_1	PF3D7_0211700.mrna1_1;213	213	8.3877	6.143	9.0261	6.6496	5.4097	6.3264	6.8676	4.8063	6.0016	8.7083	6.2407	5.6539	6.4506	5.6094	5.432	5.2735	6.5204	4.5723	5.3016	6.6353	5.848	6.0957	7.1508	6.0472	5.6772	6.1235	5.7777	5.2418	7.322	7.3557	6.5983	5.9411	6.3801	5.6005	6.3764	5.3498	6.2593	7.1454	5.9028	6.1779	5.9191	7.0959	6.7065	5.5817	7.5195	4.6668	5.9667	6.4058	5.1815	6.7242	5.8936	6.272	6.1591	7.3088	5.6147	5.2555	5.8535	6.5925	6.6824	6.8702	6.4045	6.2557	7.3761	5.9081	6.7687	6.9074	6.3074	5.9439	7.1494	6.258	6.4517	6.6745	6.4769	6.563	6.8701	7.2692	6.8265	7.3377	6.8613	6.9381	6.1424	5.4195	6.9645	7.2001
PF3D7_0211700.mrna1_1	PF3D7_0211700.mrna1_1;214	214	9.009	6.4801	8.2053	5.2917	4.359	6.0807	6.9713	5.5625	6.5159	8.5948	6.5347	5.1835	6.4878	5.005	6.6417	5.9989	5.7123	5.8802	6.1247	7.0566	6.0753	5.9814	5.8525	6.5785	6.1813	5.3266	6.0257	5.1073	6.9527	6.6522	6.8012	5.5993	6.8426	6.9024	5.7916	5.4809	6.3647	7.3257	6.3846	4.9819	5.7793	6.6636	6.8446	6.0723	8.1294	5.8102	6.275	6.7968	5.8992000000000004	6.2223	6.5317	6.805	6.6744	7.1878	5.135	5.7837	5.4532	6.7354	6.2487	6.1779	6.6943	6.6254	6.4846	6.4343	5.7895	5.9679	6.4136	5.1256	6.4509	6.0687	5.2839	6.3207	6.3473	6.0301	6.943	6.8602	7.1432	5.916	6.3063	5.4906	5.5735	5.6511	6.4353	7.0216
PF3D7_0211700.mrna1_1	PF3D7_0211700.mrna1_1;215	215	8.6165	6.5792	10.3656	6.0047	4.3118	5.0103	6.3635	6.2118	6.1829	7.906	6.2589	7.0441	6.6177	4.7677	6.1495	6.2705	5.0501	6.9885	6.6727	6.1707	6.9268	5.0845	6.1135	6.667	6.1948	5.4313	6.319	5.1957	7.4051	6.7222	6.5874	4.3219	6.9564	6.1711	5.5832	5.5201	5.251	8.0066	5.9989	5.1338	5.8298	8.7223	6.1311	6.7309	8.4724	5.6106	6.7021	6.2059	6.9848	7.336	6.6011	6.3343	7.4875	6.9269	6.21	5.106	5.3597	6.4376	6.7394	7.6126	6.2022	6.9506	7.3046	6.5872	6.4927	5.4316	6.4647	6.1412	6.8542	6.0117	6.2238	6.1783	6.2359	5.5264	7.4413	6.2948	6.6878	6.8557	6.2106	7.1026	6.1387	6.0845	6.2657	7.0366
PF3D7_0211700.mrna1_1	PF3D7_0211700.mrna1_1;216	216	7.8447	5.9605	9.7672	6.6685	4.257	5.2668	6.7007	5.5447	4.9378	8.1222	5.9098	9.0036	5.5204	4.281	6.3911	5.877	5.5856	4.9103	6.128	6.9728	6.2135	6.627	5.7772	6.8149	5.8068	4.8273	5.517	5.251	7.4276	7.1898	8.1224	4.8359	6.4119	11.0897	5.7173	4.5008	5.0255	7.4901	5.2315	5.3705	6.8315	5.9411	6.5526	5.6171	7.9713	5.946	6.4754	6.2188	5.975	7.4371	5.6769	6.6754	6.6596	7.0911	6.3261	5.5157	5.3201	6.5878	6.2517	7.8385	6.2313	6.8566	6.8107	6.4509	6.6342	6.143	5.8525	7.2442	8.441	5.6724	6.2172	6.2307	5.7824	6.0275	7.8247	6.888	7.2593	6.8181	6.7483	6.4967	5.6389	6.0594	7.4092	7.3349
PF3D7_0211700.mrna1_1	PF3D7_0211700.mrna1_1;217	217	7.7266	6.2165	7.7725	6.8597	4.4053	6.2957	6.6528	4.6427	4.3038	6.932	5.4643	6.0277	5.8407	3.7268	5.3452	6.8915	5.9674	3.0054	4.9593	6.9246	5.9777	5.61	6.2087	6.6147	6.0135	5.1715	4.2032	5.7334	7.1445	6.6424	5.2754	4.6809	5.889	5.8679	4.3957	4.2668	6.2294	6.1914	5.9269	5.6493	5.5644	5.479	6.2065	5.1775	5.6753	4.9704	5.7287	5.7474	5.8617	5.8032	5.3927	6.3183	5.6653	5.9662	5.4033	5.8866	5.0325	6.2769	6.4419	5.7175	6.4816	7.0608	5.2513	5.2544	5.8667	5.3434	6.2052	5.4925	7.0693	6.1959	5.029	5.9905	6.2527	6.0654	7.0037	6.3877	7.2222	5.7156	6.1495	5.3273	5.7428	5.7889	6.5433	6.8283
PF3D7_0211700.mrna1_1	PF3D7_0211700.mrna1_1;218	218	7.3522	5.9381	8.4431	6.2815	4.3916	5.7798	5.8555	3.7751	4.8694	7.4289	5.9411	4.8384	5.1934	4.3349	5.7195	5.988	6.1137	3.6508	5.4002	6.1882	6.3325	4.9136	5.306	6.0498	5.332	4.9293	4.846	5.8462	7.1772	6.4694	5.4624	3.2913	5.5404	5.8053	5.669	4.8625	5.272	5.9248	5.8814	5.2091	5.3544	5.8577	5.0126	5.8768	5.7565	4.8048	6.2434	5.6314	5.7544	5.5942	5.5916	5.7554	4.8202	5.6079	5.8342	5.3198	4.6398	5.8595	6.0719	5.3237	5.6741	6.0557	4.5595	5.8972	5.4249	5.9628	5.3927	6.1436	7.1698	5.1795	4.5644	5.0781	5.0858	5.3078	5.5987	5.9484	5.5601	6.5661	6.3906	4.9463	5.0661	4.765	6.5806	6.5783
PF3D7_0211700.mrna1_1	PF3D7_0211700.mrna1_1;219	219	6.9384	5.6121	6.3461	6.0745	6.2754	6.0708	5.4922	4.8505	4.7511	7.2582	5.6103	5.0081	5.9458	3.0721	5.0934	5.4571	4.991	4.5957	5.1502	6.7732	6.2069	6.4335	4.8909	5.1739	4.7479	4.4867	4.09	4.8822	6.452	6.0332	6.0904	4.1803	5.9091	4.9122	4.4542	5.0609	4.8997	5.986	4.1811	5.2589	4.3205	4.9528	6.1102	4.852	6.4816	5.1342	5.7366	9.1988	3.6147	5.8605	6.4819	5.9162	5.6264	6.0832	5.6109	5.2254	5.2769	5.7968	5.2055	5.5702	5.2968	6.3245	5.3649	5.1031	5.726	4.4976	5.3775	5.6565	7.5308	4.8314	4.8104	5.1156	5.3399	5.2521	6.4423	5.6548	6.5517	6.9068	5.9355	4.904	5.4832	4.4588	5.4699	6.9176
PF3D7_0211700.mrna1_1	PF3D7_0211700.mrna1_1;220	220	7.8527	5.9635	6.771	5.7342	5.4273	6.1651	6.3031	6.2608	5.2705	7.9651	6.5347	5.8271	6.434	6.0691	6.4938	5.3761	6.2227	5.4845	5.254	7.367	6.6472	5.5311	6.027	6.8835	5.7808	3.106	5.076	6.0325	8.0139	6.3331	6.3868	5.6823	7.0626	6.5334	5.6679	5.347	5.7824	7.0541	5.8738	5.4822	5.9467	6.1518	8.5724	5.8829	8.027	5.6415	7.2925	6.2811	7.7118	7.5916	6.8924	7.9782	6.5881	6.9928	5.9381	6.1003	5.6026	6.4284	6.5972	7.0709	12.1777	7.3897	6.5129	5.1587	5.9565	5.9277	6.6755	6.7932	9.6597	6.4866	6.3275	6.1855	7.1066	6.5298	7.233	11.9435	7.9243	5.8765	6.135	6.3388	5.6755	6.8768	6.382	9.028
PF3D7_0211700.mrna1_1	PF3D7_0211700.mrna1_1;221	221	6.9657	5.2102	5.1432	6.4683	5.5201	6.4976	5.2735	5.7814	5.6528	7.1435	5.1056	6.7129	5.5444	4.1497	5.607	5.7511	5.7819	6.269	4.649	7.1701	6.1581	5.9105	5.9449	5.8555	5.6885	4.2449	4.887	5.2694	7.5444	6.6538	6.5433	5.6088	5.9418	6.0932	5.5534	4.3498	6.1241	7.769	6.071	4.588	4.6882	4.0514	5.6511	6.2544	7.9412	4.8354	6.5824	5.2036	4.8743	7.3041	5.9006	6.2073	6.9673	6.6174	6.382	5.0678	5.1518	6.4709	6.9385	7.0126	10.6005	7.8804	7.3682	4.5886	4.9575	5.3477	6.9751	6.4356	10.0048	6.378	5.0005	5.6337	6.6462	5.3158	7.4285	10.8001	8.1749	6.4619	6.6358	6.1262	5.8517	6.5966	6.4994	9.0527
PF3D7_0211700.mrna1_1	PF3D7_0211700.mrna1_1;222	222	8.0518	5.7684	5.8887	5.2506	4.6548	6.682	5.8331	6.2012	4.4835	7.1945	4.7719	7.32	5.1301	1.6415	5.6407	5.9045	6.2071	5.9591	3.9212	8.2824	5.9639	5.2858	5.5457	6.4168	4.99	3.433	5.2296	4.4893	8.6276	6.3461	5.7541	3.8943	6.1667	5.2044	5.3009	3.1473	5.8965	6.8651	4.4718	4.6999	4.5046	4.5711	6.0058	4.9269	7.1662	5.8204	7.1979	6.2774	5.0286	5.9923	5.9427	5.605	5.4793	5.9493	5.7032	4.1043	4.8445	6.1863	12.037	6.6225	9.741	6.3995	7.1793	5.5622	4.5735	5.9551	5.8895	5.9279	8.0501	6.2081	5.7565	5.0383	6.3223	10.7888	6.5523	10.2597	7.2207	6.4951	5.7334	6.1777	4.9141	5.4239	5.8135	8.0818
PF3D7_0211700.mrna1_1	PF3D7_0211700.mrna1_1;223	223	5.6741	5.6993	4.4363	4.6218	3.9727	6.3677	8.4541	8.9806	4.3625	5.877	7.0315	6.0103	5.8535	0.251	5.8557	5.009	8.8137	4.607	5.101	7.0557	6.0561	5.2795	5.3388	5.406	5.1755	3.8207	5.6935	5.4509	7.1455	6.3118	5.7629	6.2374	6.1673	6.0237	4.3792	3.2342	5.3427	5.9083	5.7353	2.4594	5.3792	4.3391	8.8286	5.5478	4.9745	5.0875	5.7973	5.6929	5.735	6.7134	5.8006	8.8825	4.5729	5.8885	7.9819	4.4256	4.5874	5.1595	10.1678	5.2265	8.3814	6.8715	6.4714	5.6568	4.2898	5.3593	4.903	6.2369	6.8506	5.8369	5.2873	4.9198	5.9614	9.3767	6.2595	8.3546	7.1532	5.1404	6.595	6.2095	5.7101	2.8359	5.6168	6.7301
PF3D7_0211700.mrna1_1	PF3D7_0211700.mrna1_1;224	224	6.275	5.3882	5.3868	5.8639	4.6719	4.2149	6.8689	7.5589	3.6182	6.4507	5.5323	5.5546	4.9083	4.5273	4.6264	5.0308	7.6838	4.2334	5.327	5.438	6.718	4.225	5.5373	5.6812	4.9491	5.3635	4.5361	5.4989	6.8217	4.9528	5.9803	3.4568	4.591	5.2935	4.7908	4.4983	3.9672	5.4036	5.327	4.6513	4.8074	4.62	5.7631	4.5945	5.0661	5.0717	5.7816	5.5491	5.4152	5.4386	5.5665	5.5832	4.8027	5.5659	5.7306	4.6758	5.1522	5.7544	4.7908	4.6826	5.851	6.0966	5.8953	4.5286	4.756	5.8133	4.4222	4.6798	6.1276	5.7323	5.0356	5.2126	6.073	4.1811	5.6079	6.3423	6.0646	5.4912	5.9115	5.5404	4.7986	4.1579	5.7597	6.3558
PF3D7_0211700.mrna1_1	PF3D7_0211700.mrna1_1;225	225	6.2388	5.2338	4.6904	4.7634	5.4107	4.5392	5.6949	5.814	4.5844	5.4316	5.5005	4.7677	4.6764	3.1506	4.9021	4.306	6.1206	5.5179	3.8227	5.1767	6.7227	4.7004	5.4429	5.3198	5.2832	5.5753	4.2434	5.0652	6.7072	6.3198	5.3968	4.2547	5.5862	5.6294	6.128	2.6112	4.6893	5.4002	4.9388	4.3363	4.4751	4.106	3.6206	5.0815	4.6106	3.1985	4.1922	5.8492	4.7908	6.0555	5.6716	5.5264	4.4822	5.3306	4.1627	4.4568	4.7447	5.8304	4.9855	5.2063	5.2593	5.3219	5.6404	5.2176	5.4472	5.4019	4.1218	4.6005	6.0396	5.0121	4.9514	4.4777	5.9067	5.3775	6.4448	5.5942	5.9572	5.5762	5.7761	5.3306	4.373	3.2854	5.7142	6.3289
PF3D7_0211700.mrna1_1	PF3D7_0211700.mrna1_1;226	226	5.7096	5.0768	5.3954	5.0197	3.861	3.4983	5.4386	5.1514	3.5385	4.3089	4.9246	5.7279	3.9982	4.6317	5.266	4.6439	5.5398	5.2254	3.842	5.4565	6.0693	4.9045	5.5379	4.9982	5.337	6.2477	4.7934	4.5844	4.8639	5.2269	5.4212	4.4951	5.5308	5.5037	6.9186	2.7203	2.6531	5.9962	5.704	4.5354	4.1293	4.8197	5.288	5.1583	5.0466	3.8094	5.5674	5.7795	4.3971	5.5198	5.4121	4.7666	4.649	6.0678	5.0712	4.7071	4.4195	3.9718	5.1077	4.9006	6.2176	6.292	3.5084	5.3844	4.8104	5.009	4.4107	4.845	6.2118	4.6753	5.3813	5.0587	5.4087	5.4423	5.7968	5.7353	5.9243	4.7923	5.2223	5.7268	3.9598	4.9227	5.9463	6.7965
PF3D7_0211700.mrna1_1	PF3D7_0211700.mrna1_1;227	227	6.011	5.4764	5.2672	5.1898	4.5638	4.9117	6.0455	5.3733	4.7087	5.7173	5.3338	5.8465	4.8151	4.6456	4.8146	5.6899	6.0505	4.8585	4.7682	5.6387	5.5937	5.3455	4.6029	5.4992	4.0849	5.0317	4.2979	5.0836	6.2869	4.8919	5.9549	4.858	5.8477	5.3226	5.8831	4.4396	4.5644	5.067	5.9303	1.774	3.5632	4.9841	5.8612	4.6147	6.1581	3.2824	5.6459	5.211	5.3597	6.675	5.6395	5.7926	4.4039	5.2315	5.0045	4.153	4.4128	5.7882	4.5509	4.9165	5.671	5.939	4.9083	5.1627	5.7134	5.2028	4.5198	4.4627	6.2677	3.3074	5.3726	5.8245	5.9345	4.4469	5.8741	6.7473	6.347	3.6323	5.2675	4.9279	3.847	4.2713	5.5049	6.1121
PF3D7_0211700.mrna1_1	PF3D7_0211700.mrna1_1;228	228	6.1504	4.89	4.0609	6.2269	4.5868	5.437	6.5368	7.7917	4.0391	4.813	4.6404	4.7076	4.8595	3.4828	4.7203	5.2242	6.9499	4.858	4.408	5.8746	5.8746	5.2758	4.5398	4.86	5.2869	2.6206	4.4822	4.3212	6.1297	5.6542	5.6014	4.5619	5.0657	4.9179	4.6605	3.957	4.0027	5.1851	5.7501	3.7071	5.3448	5.2091	4.9241	4.6229	4.8659	5.1094	5.7785	5.4542	5.0938	7.6533	5.4838	4.9165	4.269	6.1266	5.1293	5.3761	5.0518	5.6814	6.0264	4.5173	6.5938	5.8217	5.1518	5.9138	5.8143	5.06	3.8298	4.5379	5.36	5.1239	3.8826	5.0444	5.5106	4.975	6.1119	6.945	6.6975	4.9098	6.302	5.8485	5.5647	4.1627	6.0538	6.4578
PF3D7_0211700.mrna1_1	PF3D7_0211700.mrna1_1;229	229	5.2172	5.2396	4.3147	5.1882	4.251	5.2909	6.871	7.2631	2.1309	5.3604	5.2334	2.7247	4.4634	3.8856	5.3288	5.8475	7.4707	4.8953	4.5435	5.7983	6.4222	5.2141	5.3547	5.4346	4.3604	4.0179	5.6551	5.1144	5.8968	5.9131	5.5361	3.511	5.6699	4.5892	5.0849	4.3771	5.2165	5.4436	5.5708	5.4063	4.8982	4.5969	5.1432	4.3298	4.0815	3.9495	5.6413	4.6843	4.3736	8.1525	6.0323	4.8639	3.8669	5.266	4.9364	3.4141	5.1256	4.4449	4.9011	5.0453	7.1681	4.6831	5.717	5.4925	5.3413	4.9575	4.1489	5.079	5.8987	5.1815	2.1506	5.3684	5.5907	4.0609	5.4326	7.0611	6.292	6.7727	4.8379	3.2615	5.1408	2.8953	4.7929	5.5166
PF3D7_0211700.mrna1_1	PF3D7_0211700.mrna1_1;230	230	5.4416	5.0005	5.0832	5.1173	4.0259	4.5886	6.8712	6.9526	4.848	5.3406	5.5922	4.1383	5.4764	3.3031	4.4555	5.0135	7.3189	4.0592	4.3111	4.7469	6.3672	4.8782	5.2746	4.1953	4.9326	3.9773	4.8485	5.0005	5.6126	5.323	5.5232	0	4.7131	4.8924	3.9828	1.6041	4.7856	4.2172	5.1659	4.2555	2.8258	4.4074	5.6579	3.6439	5.0544	4.5922	4.9873	5.4893	4.691	7.6802	5.1538	5.6946	3.9439	5.7613	5.3034	3.844	4.3009	4.9695	4.7586	6.524	6.5801	5.7711	4.1969	5.3255	4.5668	5.0268	3.9269	4.9905	5.717	5.842	4.5632	4.7393	4.8364	4.4148	4.5632	6.5157	6.239	3.0841	5.9397	5.0781	5.6693	4.0993	4.1875	6.5566
PF3D7_0211700.mrna1_1	PF3D7_0211700.mrna1_1;231	231	5.1683	5.1404	4.4026	5.5506	4.6938	3.7334	6.0292	5.6355	0.9336	4.7257	6.0951	4.3716	5.1383	4.2787	5.1683	3.9773	6.4029	4.1119	4.61	5.667	5.2475	5.0968	5.1711	4.6651	3.5558	2.6346	4.0036	5.0099	5.2506	5.6375	5.5656	4.1094	5.5913	5.2384	4.5999	2.8012	4.1554	4.7803	6.4436	4.054	4.1416	4.1811	5.6241	4.7939	4.5515	3.0687	5.4601	6.9737	5.3071	5.7225	4.7355	4.327	4.8958	6.471	4.9556	3.5211	4.6011	5.7404	4.903	4.9069	5.9486	5.6876	4.7004	5.3132	4.4568	5.6011	4.8649	5.1695	5.9688	4.033	1.8992	5.1231	5.7371	4.1268	4.2265	5.7404	6.0753	4.9686	5.0849	4.3183	3.7634	4.375	5.2079	5.4915
PF3D7_0211700.mrna1_1	PF3D7_0211700.mrna1_1;232	232	5.9782	5.1131	5.195	5.3978	3.9021	2.9946	5.8822	6.4477	2.1731	5.4825	5.6977	5.0674	4.9317	2.5211	4.6369	5.1707	6.5829	4.7581	2.4854	4.9616	5.1878	5.746	5.2847	6.2016	4.5552	3.3491	3.6982	4.4289	5.8577	5.342	5.2456	4.5638	6.2485	5.1453	5.359	4.935	4.2705	4.7866	5.2694	3.3349	3.86	3.991	5.3681	5.1835	5.8161	3.2884	2.7803	7.1487	3.3118	5.8354	5.2353	5.4532	3.4087	5.9577	4.5826	4.3023	4.6848	6.0798	5.2898	4.634	6.047	4.1001	5.2102	4.5856	5.4561	5.0435	4.2203	4.8485	5.3957	4.3052	5.8084	4.5204	7.5362	5.4867	4.8987	4.8043	5.431	4.851	5.2954	4.5267	5.8329	4.153	4.6559	7.2814
PF3D7_0211700.mrna1_1	PF3D7_0211700.mrna1_1;233	233	6.2653	5.3981	4.1481	4.813	4.1326	4.4463	6.0579	6.6462	4.3118	5.8975	5.8841	3.0687	5.3757	3.3291	4.3391	4.9621	7.1462	4.2972	6.3368	3.839	5.432	5.5242000000000004	6.0299	4.0832	4.7065	5.0237	4.5765	5.5829	4.8595	4.3937	5.0334	6.8908	4.7908	4.5367	4.0531	4.774	5.0527	5.4741	4.845	3.8146	4.9331	4.2898	4.1739	4.1922	4.1408	3.6462	4.0418	3.7257	3.9745	6.0186	4.6943	5.3782	2.319	5.5481	3.406	4.7082	4.3023	5.2327	5.8592	4.8217	5.4799	6.1847	4.9709	4.5789	5.1831	4.1914	3.7366	3.7268	6.2079	3.4542	3.9653	4.99	6.4998	5.6241	4.942	5.098	5.8736	4.4502	5.4621	6.0398	4.9686	3.9392	4.6662	5.6696
PF3D7_0211700.mrna1_1	PF3D7_0211700.mrna1_1;234	234	5.8897	5.2828	5.0557	4.6082	3.6508	3.2854	7.2524	7.8822	3.904	5.7735	4.0072	4.101	4.3716	4.7991	3.7824	4.8817	8.0033	1.0496	3.9982	5.4861	5.3847	5.3151	4.4363	5.1424	5.0605	1.4222	2.86	4.673	6.3096	7.2642	4.2593	4.2735	4.9891	5.1077	3.9336	2.121	3.7279	5.3957	5.8245	4.7613	4.5491	4.4423	5.0747	5.3172	4.9732	5.087	5.8804	5.7054	2.852	7.2196	4.843	5.2153	4.292	5.0819	4.8304	4.3554	5.0206	5.0076	5.5999	3.8875	4.9307	5.9957	6.4326	4.441	4.765	5.7605	4.9265	5.7401	6.6182	4.8831	4.0179	5.2653	5.6921	5.1169	4.2705	4.9131	6.3413	5.1607	5.926	5.1747	4.8659	5.1969	4.8212	6.3868
PF3D7_0211700.mrna1_1	PF3D7_0211700.mrna1_1;235	235	6.415	5.6823	5.3016	5.0738	3.8125	4.2456	4.3847	1.144	2.0461	6.7035	5.3933	10.0282	4.8314	2.846	4.645	5.4896	4.8074	3.3045	3.8043	5.0135	5.7988	4.6508	4.9174	4.5838	5.2698	4.0144	4.2668	5.0005	6.5449	5.7921	6.0913	3.0772	4.957	4.9882	4.6334	4.3001	2.854	5.3809	5.2551	3.9402	4.5497	3.6859	5.79	4.4296	4.4679	5.1264	4.9686	5.6381	4.5059	5.4043	4.9392	5.2399	3.9736	4.6094	5.0548	4.09	4.1432	3.5619	4.9745	3.6848	5.1855	6.3808	4.2426	4.5261	5.0518	5.4472	3.856	4.6311	5.6957	4.85	3.6218	5.142	5.6826	4.756	4.1293	5.3001	6.1033	4.0985	5.0544	4.4383	5.4637	4.2464	5.4459	6.272
PF3D7_0211700.mrna1_1	PF3D7_0211700.mrna1_1;236	236	5.5826	6.1443	5.8432	5.478	4.2547	3.9467	5.2257	4.1827	4.2319	5.5744	4.4101	5.2376	4.6719	5.0268	5.0955	4.4429	4.849	2.852	4.0917	4.905	5.7745	4.5601	4.0233	4.4276	6.8253	2.7181	3.5323	4.9383	5.7634	5.942	5.0819	4.121	4.4256	5.2604	4.2063	3.1922	4.3477	4.6673	5.2649	4.9369	5.079	2.9336	5.0764	3.8738	2.4489	3.847	5.7167	6.2861	4.9136	3.9625	5.3154	5.7549	4.8714	5.6568	5.4774	4.8227	4.6871	4.4692	4.6685	4.8733	5.4774	5.5641	4.7263	4.0531	4.269	4.5323	4.0135	4.8758	5.3161	4.5577	4.9406	5.1918	5.7597	5.7123	4.8992000000000004	6.0488	6.4434	4.9736	4.847	4.5254	4.347	3.99	5.5871	5.8079
PF3D7_0211700.mrna1_1	PF3D7_0211700.mrna1_1;237	237	5.8946	5.1743	4.7137	6.0415	5.3957	4.4074	5.0858	3.7698	4.5668	5.7049	5.5242000000000004	3.5033	5.1119	3.8748	3.5607	4.6826	5.0161	4.6611	4.9131	5.3892	5.565	5.7816	5.0418	5.7164	4.8992000000000004	3.6017	1.7613	4.3916	5.4607	5.6843	4.211	5.0687	5.0334	5.211	3.5886	4.9284	4.479	4.8248	5.5674	3.3161	3.9505	3.0018	4.5945	4.8314	5.1558	3.844	5.4263	4.1027	4.2494	4.5441	4.0548	5.1359	4.8181	5.9272	4.9198	4.7126	4.7197	5.8485	5.0811	3.8659	5.726	5.5814	5.7661	4.5122	5.5033	4.8758	4.3016	4.8485	6.4308	5.7287	4.6616	5.6513	5.9871	4.9565	5.0785	5.9962	5.6317	5.0678	5.2705	5.8728	5.2203	3.6668	4.9782	6.6369
PF3D7_0211700.mrna1_1	PF3D7_0211700.mrna1_1;238	238	6.3409	6.2834	5.0224	6.0032	5.4449	5.0135	4.7629	4.3653	4.0206	6.6761	4.14	4.3625	6.2071	5.0272	4.7164	6.3976	6.1554	3.3448	5.1081	5.5804	6.0794	4.7393	5.541	5.917	5.2012	4.8099	5.2334	4.4764	6.3623	6.1202	5.5195	4.7549	6.6163	5.0955	6.0063	4.8212	4.4581	5.467	6.4941	5.8369	4.7756	3.6736	5.6375	5.3903	5.3462	4.8288	6.6858	5.2668	4.0365	4.9937	5.1839	6.132	4.6165	6.2122	5.8324	4.8992000000000004	5.4709	5.6999	5.2327	5.4243	6.0928	6.013	5.3512	5.2634	5.3653	5.9463	4.4135	5.3899	6.4736	5.5148	5.3023	5.2675	6.2709	5.1799	5.8232	5.8227	6.1936	5.0798	5.3352	5.8704	6.2434	4.0259	6.0753	6.9022
PF3D7_0211700.mrna1_1	PF3D7_0211700.mrna1_1;239	239	6.1876	5.9359	4.9941	4.6702	4.2311	5.6381	5.9669	5.0206	4.7544	6.1414	5.1264	4.1018	5.4189	3.4101	3.9864	4.846	4.5801	4.2502	5.7618	5.9047	5.5301	5.1408	5.4022	5.1763	5.2137	5.5795	3.466	5.0819	5.6721	5.7863	4.9364	4.4568	5.9201	5.5078	5.1574	5.0233	5.2887	4.9556	6.4599	5.1558	4.479	3.706	5.7793	3.9165	5.3234	4.3118	6.3445	4.9317	4.6977	4.5577	5.1043	5.6493	2.0356	5.4954	4.4995	5.4232	4.6971	5.8902	5.7753	5.5491	5.5934	5.0422	5.8731	4.4899	4.9203	4.8374	3.0755	5.8934	6.4981	4.9616	5.3586	5.2487	5.8442	5.4812	5.858	5.4627	6.2227	5.632	5.8972	5.6179	5.4835	4.7682	4.8982	6.2873
PF3D7_0211700.mrna1_1	PF3D7_0211700.mrna1_1;240	240	6.4089	5.3431	5.0777	5.2044	3.2705	4.7004	5.5267	4.211	1.1506	5.7578	5.4893	3.0409	5.4832	4.1391	5.2403	5.4239	5.5874	4.9146	4.8797	5.3356	5.1223	5.438	4.4168	5.8273	5.7848	3.969	5.4165	4.9561	5.9537	5.7939	5.489	4.5242000000000004	5.6918	5.5792	5.3352	5.7631	4.9722	4.9074	5.7469	5.0755	3.5472	7.2656	6.011	4.8354	5.0117	4.1882	5.9458	4.7296	5.5963	4.2979	5.4084	4.8792	3.1506	5.6147	5.3327	5.466	5.2246	5.9409	5.4506	5.441	5.5729	5.7764	5.1497	5.516	5.1819	5.5844	5.4118	6.1428	6.2178	5.5862	4.0678	5.1695	6.4243	5.5945	5.7225	5.6499	6.5767	5.1898	6.2369	4.5361	5.3792	3.859	5.151	5.4741
PF3D7_0211700.mrna1_1	PF3D7_0211700.mrna1_1;241	241	5.5494	5.6591	5.4935	3.9317	2.26	3.4155	5.2854	4.3082	4.1554	6.4396	5.8382	5.5583	5.1027	5.1687	5.4506	5.3352	5.4396	5.1342	4.3992000000000004	5.7637	5.7007	5.2902	5.6135	5.3899	5.9059	3.842	4.4816	5.2087	5.4026	5.5647	4.7586	4.8846	5.7129	5.8782	5.86	5.0054	5.0605	4.7944	5.4754	2.9411	5.0334	4.6559	5.392	4.0063	4.8369	5.383	5.5011	6.6823	3.3771	5.1396	5.7653	5.7522	4.1522	5.6261	5.0144	4.8743	5.5198	5.4915	5.7485	5.6444	5.581	5.5613	5.7236	5.5892	4.7745	6.1379	4.5078	5.756	5.8253	5.2284	4.26	5.1119	5.9814	5.6384	6.8683	6.1381	6.7997	4.5416	5.2772	5.8507	4.7175	3.6769	5.0553	7.4643
PF3D7_0211700.mrna1_1	PF3D7_0211700.mrna1_1;242	242	6.6444	5.7219	5.2653	5.191	3.1489	3.266	4.9612	4.7554	3.0942	6.0257	5.7514	4.7661	5.6467	3.6971	4.14	4.5662	5.6862	3.9458	3.9107	5.3056	5.805	6.0108	5.5868	5.1371	5.4558	4.5447	4.9227	5.0909	5.3611	5.3216	5.4777	4.7361	5.8804	5.6656	5.4944	4.06	5.4182	4.516	5.5173	4.5777	4.4588	4.2593	5.6029	4.6565	5.7363	4.7252	4.5601	6.1625	4.8914	5.3586	6.3778	5.1094	2.9635	5.7527	5.5457	5.0126	3.8738	5.9754	5.4931	5.8728	5.6758	5.0682	5.0435	5.017	5.2102	4.7955	4.6485	5.2698	4.8875	6.3241	5.4185	5.3854	5.2939	5.8225	6.7493	5.2876	6.292	5.5567	5.3572	5.5898	5.61	5.1526	6.314	6.5765
PF3D7_0211700.mrna1_1	PF3D7_0211700.mrna1_1;243	243	5.8914	5.1882	5.1035	5.6778	4.1177	4.3604	5.8248	3.729	3.7192	6.5818	5.6343	4.2196	4.6554	4.691	3.8053	5.4148	5.0968	5.266	5.2869	4.1383	4.8227	4.9083	5.2304	5.647	5.6418	3.957	5.4515	5.3586	5.9013	5.1031	5.4542	3.9828	4.6719	5.7192	5.5951	5.3892	4.7861	5.067	5.5777	5.1655	4.5033	5.8001	4.9208	5.0777	2.8914	4.2257	4.926	6.098	3.9184	3.5361	5.0879	4.2563	4.6112	4.5898	4.3674	5.0435	5.2593	6.1725	5.599	5.4118	6.0402	5.6764	5.0738	5.6285	3.858	4.4039	4.9919	5.7934	5.1035	5.0444	5.5214	3.5361	5.0303	4.8515	5.6235	5.3834	5.6871	4.9477	6.1252	4.3009	2.2898	3.5534	4.9764	5.3782
PF3D7_0211700.mrna1_1	PF3D7_0211700.mrna1_1;244	244	6.1133	5.3726	5.3323	5.4764	1.9184	5.6985	5.8296	4.437	3.7613	6.297	5.4205	7.6739	4.8763	4.0985	5.235	5.6259	5.5336	4.2817	5.431	6.4211	5.5774	5.4973	4.9112	5.2223	6.7015	4.3547	4.2839	4.7175	4.6882	5.5201	4.6724	1.926	4.9607	7.5835	4.8334	4.6971	5.067	5.6551	6.7343	5.0561	5.0887	4.5577	5.6008	6.0164	5.1127	3.859	3.854	6.5237	4.986	4.218	5.4915	5.605	4.641	7.6729	5.4925	4.0374	4.5416	6.4883	5.4699	5.9679	5.7554	5.9234	4.3806	4.6662	5.6256	5.1615	5.5326	4.6814	6.019	2.6622	5.2346	5.694	6.3094	5.7965	6.7725	4.9727	6.0944	6.3802	6.0715	5.6696	5.599	4.5807	4.6576	6.2869
PF3D7_0211700.mrna1_1	PF3D7_0211700.mrna1_1;245	245	5.6135	6.1787	4.5558	4.9547	3.0583	3.9184	3.9059	4.2242	3.557	6.1264	4.9612	6.2165	4.9322	2.862	4.7032	5.5847	4.7522	2.9298	4.85	5.9939	5.4175	4.2219	4.6899	5.5204	5.3194	3.7377	4.1457	4.4809	5.299	5.359	5.2296	4.1953	5.0815	4.5497	3.4195	5.3473	4.8354	5.0879	4.985	5.2118	3.7355	4.0875	5.0139	2.9523	6.9769	4.2972	4.5527	4.8063	4.1723	3.8022	4.6479	5.3129	4.2411	6.0345	5.2223	5.5163	4.9841	4.7485	6.0997	4.5656	5.3892	5.822	4.4114	5.3349	4.2327	5.8086	4.8948	5.6296	5.1227	4.3154	4.8237	5.8904	5.1285	4.7126	5.9402	5.243	7.056	5.2791	5.9158	4.5892	4.9704	2.9449	6.2321	6.5472
PF3D7_0211700.mrna1_1	PF3D7_0211700.mrna1_1;246	246	5.8507	5.7527	5.0951	4.7554	2.7049	4.7876	5.4825	5.0527	3.5198	5.0206	5.3416	4.9787	4.5385	2.7887	5.3621	5.0058	5.6915	4.306	5.706	5.4816	5.4033	3.9146	4.8084	5.3933	4.2055	3.9411	3.4983	4.189	5.8237	6.0148	5.3909	2.3016	4.2758	4.8535	4.9864	3.5261	5.0036	4.9968	5.3241	4.4026	4.7104	4.9231	5.8043	3.541	3.266	3.7824	5.7837	4.8694	3.7137	3.9864	5.5692	5.0166	2.4983	4.9369	5.6182	4.5928	4.8455	5.3381	5.5768	4.3448	5.5604	6.8305	5.0224	4.5993	4.7208	5.076	3.7824	4.3377	5.712	4.9547	3.3448	5.4436	4.6433	5.7021	5.6121	5.1711	6.6088	5.0548	6.1008	5.2891	4.8354	4.1144	5.4306	7.4733
PF3D7_0211700.mrna1_1	PF3D7_0211700.mrna1_1;247	247	6.4634	5.3913	5.4046	5.4512	3.2373	4.8674	5.8866	3.9533	4.8379	6.1313	5.3356	3.6229	5.6235	2.26	4.6035	5.0295	4.479	2.281	4.373	5.7249	5.7779	5.0738	4.8435	5.2102	5.3519	3.3854	4.9326	4.5656	6.2795	5.9736	4.9841	4.7032	5.2761	5.3632	5.2876	3.3406	3.7981	5.8235	5.7309	4.2403	5.3129	5.8938	5.5407	4.7398	3.5173	4.7965	6.0181	4.839	4.3406	5.489	4.4919	5.5862	3.4182	6.3118	5.1961	4.5329	3.7225	5.4512	5.3754	5.5913	5.9505	6.0877	5.0527	4.1627	5.2593	5.4532	4.7592	5.6685	6.4145	4.504	4.4148	4.6904	6.4375	4.735	5.9004	6.2555	6.4433	5.2137	4.7501	5.0295	4.8851	4.6769	6.0058	6.7315
PF3D7_0211700.mrna1_1	PF3D7_0211700.mrna1_1;248	248	5.2791	4.5273	4.6803	5.511	4.4634	4.7592	5.7208	4.319	2.5385	6.0635	4.6212	4.5969	4.2203	5.0531	5.1607	4.7634	6.1164	3.7355	6.1309	6.6095	4.3413	2.7803	3.4101	5.8535	5.2619	3.3909	5.2585	4.6531	5.8071	5.5696	6.3839	4.7388	4.7655	5.4679	4.843	3.696	5.3816	4.4094	5.8475	5.5889	5.0139	6.1548	5.4848	4.8171	3.8359	4.9179	5.0383	7.9831	3.9402	6.0966	5.0361	4.6375	3.7027	6.3138	4.8485	5.0993	4.6651	4.8545	5.4067	4.9093	5.3913	5.2199	5.0435	4.9279	5.0514	5.3477	5.4482	4.9069	5.8795	5.1064	3.9279	4.8758	4.8258	3.9919	6.5898	5.4643	6.6163	4.9364	5.6614	5.1239	5.5662	5.3212	5.6974	6.71
PF3D7_0211700.mrna1_1	PF3D7_0211700.mrna1_1;249	249	5.4148	6.0103	3.6064	4.0875	4.1497	5.0548	5.5647	3.8074	3.7634	5.4515	4.4283	7.7325	5.3551	3.4686	5.2415	5.5301	4.6112	2.189	4.477	5.7821	5.9203	5.005	4.8694	6.8172	5.4141	3.3992	4.641	5.2044	5.302	5.2638	5.6741	2.8115	5.991	5.8156	4.5046	5.7498	4.6899	4.2653	5.3691	4.8232	3.7517	7.0597	5.3611	3.591	4.7109	4.9411	5.1493	5.0005	4.6628	5.1202	5.0883	5.2055	3.5046	5.2063	5.0237	4.7098	3.5765	6.0925	5.7861	6.308	5.4039	5.5832	5.0501	5.3194	4.7777	5.4413	5.6221	5.6876	6.0538	5.0815	3.8659	5.0121	5.1089	5.4026	7.3164	5.3635	5.7968	5.228	6.0139	5.7973	4.5801	4.4841	5.6264	5.5011
PF3D7_0211700.mrna1_1	PF3D7_0211700.mrna1_1;250	250	5.1751	5.1077	4.4256	5.0747	2.8115	3.86	5.8276	3.9773	2.4957	4.9722	5.0018	5.1518	3.9345	0.5059	4.6736	4.8822	5.4029	4.6082	5.1227	4.8654	5.5629	4.8856	6.065	4.0063	4.6502	5.323	4.5154	4.5759	5.6826	5.8723	5.9953	5.114	5.8465	5.3316	4.6792	0.7485	3.466	4.7892	5.151	5.0286	4	5.1823	5.7203	4.5404	6.5339	3.5008	5.054	5.1102	4.594	4.2411	4.6656	4.8319	3.7214	5.4637	5.1878	5.0794	5.3903	5.682	5.7785	5.0596	5.3132	4.3764	5.859	4.7382	5.2589	5.5726	4.8535	4.8359	4.1268	5.0041	3.8237	5.5598	5.2005	5.1272	5.6238	3.6288	5.9059	6.1142	5.72	4.6786	5.5364	4.1152	4.6392	4.6542
PF3D7_0211700.mrna1_1	PF3D7_0211700.mrna1_1;251	251	5.3861	5.1001	5.3568	5.5211	4.3944	4.5999	4.3909	4.6035	2.0841	5.2638	5.5534	5.2238	5.4104	1.7398	4.1489	5.4973	5.4243	5.367	4.2219	4.4867	5.1156	4.5217	5.3085	5.3614	4.8822	4.5065	4.2928	4.2311	5.0725	6.1428	4.8704	3.5934	4.7076	5.6035	3.5692	4.8639	3.1763	4.6616	5.4588	4.858	4.2728	6.3512	4.7115	3.9764	5.0444	4.3806	6.1031	4.5192	4.557	5.7101	5.4124	5.9298	3.254	5.7142	4.6194	4.7618	4.9828	5.5033	5.2149	3.848	5.1639	6.0009	4.1235	3.1747	5.6571	4.1619	6.1338	5.7986	4.9054	5.1214	5.3345	4.1318	5.5647	4.3561	5.3082	5.3607	6.2763	5.0032	5.9791	4.6259	5.1767	4.7955	5.2407	6.9758
PF3D7_0211700.mrna1_1	PF3D7_0211700.mrna1_1;252	252	5.6121	5.3964	4.89	6.1657	3.2234	4.4469	5.2122	3.5148	1.5993	3.1985	5.2176	4.3477	5.383	2.3896	4.3226	5.9317	5.1293	4.557	5.3642	4.3505	5.6124	4.393	5.7729	6.2386	5.1502	4.8822	5.742	4.2055	4.5173	5.1619	5.5518	4.5916	5.0904	4.6171	4.813	4.2623	4.2426	5.2672	5.342	3.9864	4.2645	5.2192	5.6887	5.1989	4.3611	5.3402	4.3118	4.627	4.4502	5.2758	5.2532	5.5361	4.3951	5.4835	4.9021	5.8309	4.6147	6.7921	5.0224	5.6755	5.9586	5.8074	4.8063	5.7021	3.3882	4.9732	5.1566	4.9841	5.1218	3.5607	3.1127	5.4148	4.6713	5.3809	4.4542	5.3743	6.6632	5.0391	5.4057	5.6346	4.228	4.7038	4.4012	6.8157
PF3D7_0211700.mrna1_1	PF3D7_0211700.mrna1_1;253	253	4.6444	5.804	5.093	4.0925	4.4046	5.153	5.5726	4.6633	4.2126	4.6893	5.9196	4.0215	4.5286	2.3533	2.9616	4.6882	5.1882	3.2795	4.2001	4.4509	5.4413	4.7819	4.5267	4.857	4.8982	3.0959	3.7279	5.1077	5.3118	5.1707	5.7608	4.4983	6.0341	5.1127	4.8384	4.712	3.2494	5.4896	5.1318	4.2071	4.7719	6.9318	4.8278	4.4256	4.6792	4.488	3.4841	4.3291	4.9203	4.4588	4.6317	4.9556	4.4496	5.7978	3.557	2.7027	4.5993	5.4722	5.8089	4.6843	5.2604	5.0725	5.9165	5.3882	4.8089	4.5801	5.0076	4.7214	5.9602	4.9699	4.8359	5.3284	6.454	5.0566	4.7126	5.4279	6.1825	5.2411	5.6032	4.3736	4.9406	2.2141	5.1424	5.4761
PF3D7_0211700.mrna1_1	PF3D7_0211700.mrna1_1;254	254	5.8709	4.4509	5.9071	4.4686	3.9126	4.0695	5.2456	4.3067	4.4067	5.5883	3.0925	4.0993	4.6837	4.5987	4.477	5.4519	6.1048	5.2265	3.797	5.7317	5.6798	3.8738	5.7503	6.0272	5.2843	5.2327	2.8359	5.4393	4.4522	6.152	5.6736	3.8992	5.373	5.4376	4.6288	4.7692	4.2071	4.6118	4.6502	3.7866	5.3172	11.532	4.5046	5.1587	4.943	3.0548	5.4243	5.6097	3.8084	4.4053	5.9488	5.6653	4.5619	6.7185	4.9383	3.2943	3.568	5.8795	5.1542	5.6005	5.3067	5.55	5.2902	4.8545	5.978	5.6938	4.4033	5.5135	4.4542	4.3757	4.9991	5.3399	6.0883	5.7282	4.6724	6.3418	6.3656	5.6076	6.2557	5.8395	4.3074	3.8639	5.359	5.6837
PF3D7_0211700.mrna1_1	PF3D7_0211700.mrna1_1;255	255	5.3205	5.5759	5.3501	4.6679	3.9745	4.2063	6.2126	4.9397	3.5484	5.7271	5.1256	5.408	4.6713	3.7452	3.8758	5.4857	5.2765	4.856	4.3306	4.7054	6.7475	6.281	5.2254	3.4944	5.3978	3.8309	4.4489	5.3491	5.785	4.7463	5.9397	4.2957	5.6291	5.839	5.7581	4.7004	4.3978	4.8787	5.9348	5.1906	4.8555	5.8829	5.8674	2.969	5.5874	4.9509	5.6462	5.4466	6.023	4.1763	5.6968	4.7109	3.1177	5.975	5.6138	4.4403	5.044	5.6614	6.1514	5.3971	5.7021	5.8831	5.0845	6.0512	5.017	5.5747	5.0391	5.785	5.5954	5.0509	4.359	4.4841	5.1961	5.6542	5.6999	5.6988	6.2259	5.0112	5.7892	4.9026	5.5689	4.1235	5.761	5.4867
PF3D7_0211700.mrna1_1	PF3D7_0211700.mrna1_1;256	256	5.2373	5.6209	4.8309	5.1412	4.3031	4.4046	5.916	7.0171	4.8304	5.0321	5.7236	4.6334	4.7274	2.6206	3.4343	5.7748	5.4492	2.8278	5.0592	5.6389	5.879	6.3897	5.6591	5.4783	5.8364	3.6519	5.84	4.4653	5.935	5.2157	6.2563	5.126	5.4522	6.0175	4.9704	4.2578	4.8704	3.8629	5.6253	5.8647	4.8079	4.9064	5.5379	4.3604	5.2968	5.8758	4.6559	5.7112	6.2371	5.8176	5.2532	5.9174	3.8063	6.1635	5.596	4.5185	4.7436	5.4016	6.1489	5.4476	6.0259	5.946	4.5385	4.7371	5.6061	4.7565	4.6047	5.1412	6.5022	5.4979	4.5729	5.0391	5.3947	5.2843	4.926	6.3096	6.1699	5.8014	5.6073	4.9491	4.7361	5.3978	5.742	6.2587
PF3D7_0211700.mrna1_1	PF3D7_0211700.mrna1_1;257	257	5.7339	4.9298	5.3477	4.9995	4.1293	4.5886	5.6873	5.3023	4.9575	5.1445	5.067	4.4983	6.2319	4.9869	4.7334	5.5248	5.7874	3.4542	5.1603	4.9968	4.2743	5.7142	5.9052	6.1297	5.093	5.2705	4.2149	4.4757	5.5351	4.8629	6.3432	5.1675	4.8738	4.857	5.7557	3.1326	5.615	5.7764	5.5795	5.5951	4.797	4.6229	5.6014	4.3169	4.9547	4.9083	4.7469	5.2284	6.2401	3.4303	6.3804	5.1623	3.6253	6.316	4.554	6.0809	4.3992000000000004	6.0054	5.5729	4.2765	6.9766	5.9303	4.8074	5.2705	5.9352	5.5065	4.6882	5.3384	7.229	5.2664	4.3861	5.0268	5.5534	5.6761	5.726	6.3963	6.1853	5.6556	6.1252	6.0334	5.3001	5.1322	4.995	6.2462
PF3D7_0211700.mrna1_1	PF3D7_0211700.mrna1_1;258	258	6.2044	5.1538	5.464	5.4643	4.8644	5.3971	5.3834	5.4256	4.3743	6.3143	4.9846	5.745	5.8654	5.2559	4.3957	5.6447	4.9745	4.5963	4.8515	5.77	5.2994	5.5198	4.95	4.4989	5.5951	4.9227	5.8084	5.0175	5.6212	4.8875	5.7439	5.9021	5.2758	5.4259	5.2196	4.2824	4.6188	5.2008	5.5913	4.5558	4.5211	4.3505	5.9086	5.0592	5.5841	4.1619	5.9977	5.8107	5.599	6.7891	4.9796	4.4841	2.862	5.691	5.7431	4.2479	4.2608	5.5087	5.7164	4.8349	5.3027	6.1432	5.7002	5.4283	5.067	4.905	4.8079	5.7921	6.3808	5.367	4.1522	5.6502	5.7853	4.8987	6.4532	5.843	6.8092	6.1747	5.4476	5.8017	5.5392	5.211	4.7431	7.2716
PF3D7_0211700.mrna1_1	PF3D7_0211700.mrna1_1;259	259	6.3959	5.7897	4.3695	5.7669	4.9193	4.5747	4.9828	4.382	4.9713	5.6424	5.7782	4.8505	5.1554	4.2063	5.0721	4.9016	5.7463	5.6032	5.6482	6.1112	6.1625	5.5521	6.0101	6.5237	5.3161	4.4343	4.8977	4.8575	5.9993	5.4848	5.9968	5.6188	5.9395	5.7506	4.7181	5.4614	4.2502	5.7631	5.235	4.4121	5.878	4.6017	5.0206	4.3067	5.896	4.7463	6.0261	6.1285	4.3406	7.7527	5.5871	5.31	5.5714	6.5038	5.6879	4.9667	4.9542	6.054	5.319	5.076	5.6625	5.7482	5.4002	4.5705	5.2517	4.9616	4.5361	5.2223	6.4341	4.9607	4.7021	5.2403	6.1747	5.7363	5.2596	6.1146	6.2468	5.6784	5.0955	5.7748	5.0018	5.36	4.9312	6.1477
PF3D7_0211700.mrna1_1	PF3D7_0211700.mrna1_1;260	260	6.4458	5.5447	4.7054	5.7417	4.7576	4.8232	5.4951	3.9126	5.0751	6.3257	4.742	5.9568	6.2188	3.2913	5.4111	6.5236	5.7219	6.7283	4.4989	4.5644	6.0206	5.6719	5.5677	5.3009	5.4463	4.943	4.6932	5.3391	5.765	6.5928	6.1619	4.7247	5.6907	5.779	4.437	3.7729	4.811	5.0228	5.0117	3.8728	4.8972	2.0531	5.0909	4.8475	3.7866	5.3716	5.1997	4.3771	3.903	9.6173	5.4279	5.3854	4.3334	5.7065	5.4466	4.4489	5.1493	5.4957	5.9399	5.7098	5.6974	5.2441	5.4506	4.6685	4.6352	4.6212	5.8958	4.986	6.4647	4.7527	5.8629	5.5454	5.3114	5.9653	5.8975	5.4728	6.8569	4.8354	5.1169	5.5024	4.4376	4.6932	5.6952	6.7858
PF3D7_0211700.mrna1_1	PF3D7_0211700.mrna1_1;261	261	6.6483	5.8487	4.6421	6.1198	4.4376	5.0103	5.114	4.9364	4.5892	5.9991	4.7241	6.6282	4.3681	2.6369	3.8649	5.6479	4.7714	4.3875	4.9928	6.4853	6.1912	5.4296	5.7225	4.9602	4.6753	4.3639	3.8639	5.2529	6.6638	6.2643	6.1675	5.2323	5.545	5.4152	4.4725	3.8758	5.605	5.6865	6.0787	3.7655	4.9864	3.8709	5.0032	4.2102	4.645	5.5898	5.3537	5.9184	4.7409	8.7367	4.582	5.367	4.4033	6.0208	4.3241	5.5829	5.7495	4.406	5.5705	4.858	5.3049	6.3672	5.4276	4.9607	5.3234	5.4459	5.4731	5.5245	6.7281	5.0674	5.1989	5.04	5.1148	5.9477	6.0921	5.7965	5.8797	5.7766	5.2254	6.0141	4.3834	4.6177	5.5886	6.7199
PF3D7_0211700.mrna1_1	PF3D7_0211700.mrna1_1;262	262	5.843	5.7366	5.4276	6.0477	5.1647	4.8485	4.812	4.7236	1.9672	6.3295	5.1106	5.2145	5.2698	1.3618	5.0875	5.3434	4.5033	4.7856	5.0166	6.7828	6.8947	5.2791	5.594	5.3927	4.9255	4.4094	5.0665	4.9593	6.5019	5.7252	6.4752	3.6938	5.3306	4.8758	4.7344	2.7803	4.4568	5.3427	5.7623	4.9388	4.6421	2.856	4.7829	5.4293	4.9184	4.1651	5.1739	6.6191	3.4906	7.4423	5.0317	4.9882	2.3505	6.3416	5.2434	4.0418	5.1318	5.4472	5.1878	5.2269	5.7236	6.3477	4.2494	4.6848	5.2234	5.2114	4.9006	5.6993	6.9954	4.6206	4.2403	5.2943	4.7661	4.3291	4.0755	5.4205	6.8598	5.3684	7.1277	5.7845	4.5668	5.0308	6.1359	7.0459
PF3D7_0211700.mrna1_1	PF3D7_0211700.mrna1_1;263	263	6.019	4.8197	5.9057	5.8689	5.0325	5.9449	4.7361	2.943	4.3132	5.9523	5.7377	5.5037	5.4077	5.4757	4.86	5.5546	5.1322	4.6159	5.1847	6.0802	6.6036	5.779	5.7388	5.2257	4.4249	4.5807	4.3951	5.8362	6.4899	6.3794	5.9535	5.7774	4.9079	5.1751	4.4963	5.5201	4.9453	5.1436	5.7057	5.0184	3.2898	3.6814	6.0529	5.4696	4.1667	5.0374	5.3961	6.2506	4.2079	7.3827	5.3944	5.218	3.4841	5.6502	5.2145	4.5928	5.3176	5.8243	5.7469	3.5148	6.0978	5.6264	3.9203	5.155	4.0045	4.7328	5.7549	5.2153	5.8802	5.2821	4.6685	5.5604	6.1965	5.4376	5.3118	5.9991	5.9059	5.7903	6.4589	4.5008	5.3005	4.3512	6.0319	5.235
PF3D7_0211700.mrna1_1	PF3D7_0211700.mrna1_1;264	264	6.1957	6.0953	6.4293	5.8061	3.8639	5.7178	6.5304	4.9236	4.9392	7.0303	6.0277	5.9141	5.0268	3.4168	4.464	5.978	4.4316	4.7761	5.2521	6.8642	6.5581	5.2269	5.4316	5.0509	4.6921	4.6966	4.4679	5.029	5.9411	7.0048	5.6871	3.9991	5.5931	5.2634	5.3284	4.4256	6.1194	5.691	5.6719	4.4757	4.2802	4.3045	5.2388	5.2028	5.9248	6.2776	6.5261	6.2763	4.9841	6.6805	4.4588	5.4793	3.757	7.3944	5.561	5.3136	5.1719	6.6829	5.3466	6.0038	5.3498	5.4851	5.9418	5.4883	5.0148	5.1579	5.2979	6.0146	6.8131	5.0527	6.6318	5.7795	7.6678	5.3331	6.0516	5.7538	6.1081	5.9437	7.2976	6.2477	3.7613	5.2114	5.7501	6.2137
PF3D7_0211700.mrna1_1	PF3D7_0211700.mrna1_1;265	265	6.6529	5.8902	5.6642	6.0041	4.3674	3.6993	4.121	4.6559	3.6473	5.4276	4.6299	5.013	2.3702	5.6401	6.0468	4.5435	4.7382	4.0461	4.8243	7.0968	6.1243	5.8822	5.1073	4.9667	6.3903	3.4699	3.2869	4.8728	6.1963	6.2944	5.8199	3.2032	4.3226	5.6073	4.7949	3.3533	5.6639	4.4114	5.8045	4.843	4.4627	5.2739	4.0496	4.488	4.0018	5.6568	6.1633	6.047	4.7908	4.6223	5.4699	4.1795	5.0522	7.1935	4.7104	5.6427	5.1751	6.2733	4.5916	4.7756	6.4598	6.2342	5.5144	4.5692	5.3012	9.4449	5.0501	3.3334	6.5395	5.1707	4.3709	5.348	7.1763	4.6971	5.6562	6.1179	6.2302	5.7455	6.3964	4.9547	6.7181	4.0018	5.7382	6.0045
PF3D7_0211700.mrna1_1	PF3D7_0211700.mrna1_1;266	266	6.7148	5.1089	4.8575	5.7549	5.5308	5.2277	4.9458	3.5583	4.1922	6.3908	5.8917	5.6551	5.4886	2.9505	4.2357	4.6719	5.2288	4.1843	5.4306	6.6673	6.5398	6.3567	5.5226	5.044	4.6439	4.2102	5.3245	5.5792	6.7765	5.7916	5.5865	3.5248	5.2551	6.3501	4.3813	4.5429	5.0413	5.0224	5.1235	5.7148	4.9887	4.7576	5.4496	4.9588	4.6253	5.2769	5.6795	5.1767	5.1073	4.4976	5.1227	4.6758	4.4725	7.7806	5.0391	3.7929	4.7447	5.9435	5.7871	5.5592	5.9148	5.6525	5.3172	4.9345	3.7803	5.4459	5.2016	5.4202	7.0115	3.8728	7.0067	5.8022	7.3933	5.3607	5.8392	5.7745	6.3553	5.4111	6.3682	5.7936	3.8895	5.1981	5.9683	6.4471
PF3D7_0211700.mrna1_1	PF3D7_0211700.mrna1_1;267	267	6.0226	6.2098	5.8875	5.7035	5.354	5.6147	4.95	4.6741	3.6288	6.6744	5.7669	5.382	6.0824	5.634	6.3021	5.1127	5.7344	6.251	5.2032	6.2128	6.0917	4.7192	5.0631	5.0418	5.3288	4.0635	3.8738	6.1793	6.5959	5.8143	6.3282	4.3219	5.3082	6.3928	5.6744	5.5699	5.8102	5.7458	5.4519	5.8243	4.0747	4.6685	5.1052	4.9787	5.3273	5.5021	6.7616	6.0644	6.4177	5.4346	5.7774	6.6594	4.211	7.1168	5.6594	5.0103	5.9004	6.0228	5.6585	3.189	6.3261	6.0689	5.5662	4.858	5.8686	4.2257	4.8283	5.636	7.0039	5.7186	6.2826	5.861	6.9977	6.6291	5.8936	6.2716	6.8512	5.0206	6.1125	6.143	4.9977	5.1973	5.532	6.994
