## Supplementary material for "Proteome-wide antibody responses to PfSPZ Vaccine include cross-reactive antibodies that correlate with protection from malaria": PeptideArray_all_peptides: 367676_file08 (part 14 of 204)

SEQ_ID	PROBE_ID	POSITION	P14_pre_NO	P39_pre_YES	P17_pre_YES	P46_pre_YES	P10_pre_NO	P49_pre_YES	P29_pre_NO	P42_pre_YES	P13_pre_YES	P14_post_NO	P39_post_YES	P17_post_YES	P46_post_YES	P10_post_NO	P49_post_YES	P29_post_NO	P42_post_YES	P13_post_YES	P40_pre_NO	P02_pre_NO	P45_pre_NO	P04_pre_YES	P11_pre_NO	P20_pre_YES	P15_pre_NO	P05_pre_YES	P16_pre_NO	P40_post_NO	P02_post_NO	P45_post_NO	P04_post_YES	P11_post_NO	P20_post_YES	P15_post_NO	P05_post_YES	P16_post_NO	P44_pre_YES	P38_pre_YES	P48_pre_YES	P31_pre_YES	P34_pre_YES	P06_pre_NO	P47_pre_YES	P35_pre_NO	P07_pre_YES	P44_post_YES	P38_post_YES	P48_post_YES	P31_post_YES	P34_post_YES	P06_post_NO	P47_post_YES	P35_post_NO	P07_post_YES	P36_pre_YES	P25_pre_YES	P23_pre_YES	P22_pre_NO	P27_pre_YES	P30_pre_YES	P12_pre_YES	P26_pre_YES	P51_pre_YES	P32_pre_YES	P28_pre_YES	P24_pre_YES	P08_pre_YES	P19_pre_YES	P50_pre_NO	P36_post_YES	P25_post_YES	P23_post_YES	P22_post_NO	P27_post_YES	P30_post_YES	P12_post_YES	P26_post_YES	P51_post_YES	P32_post_YES	P28_post_YES	P24_post_YES	P08_post_YES	P19_post_YES	P50_post_NO
PF3D7_0211700.mrna1_1	PF3D7_0211700.mrna1_1;268	268	6.9178	5.9322	7.5619	5.4313	4.7903	5.2791	5.5011	4.7049	2.3045	6.5087	5.4459	4.3434	5.6121	5.0678	5.142	5.1989	5.5176	4.8605	5.517	6.5218	6.4029	4.669	7.6194	5.8679	5.2743	3.8197	5.1831	4.4236	6.2666	5.2498	6.0708	7.4255	4.9293	5.0308	4.8968	3.9298	4.8339	5.8502	5.8197	4.1993	5.06	4.5484	5.0674	5.0157	3.9241	4.342	7.9315	4.9882	4.228	4.7981	4.8022	5.1077	3.8768	7.669	5.4162	5.0479	4.691	5.6079	5.5357	4.5993	5.8331	5.8948	5.7268	4.3103	4.477	4.8405	4.6571	5.142	6.1735	4.9122	4.4222	5.0639	6.6762	5.4303	5.6032	6.1918	6.7366	5.0179	6.2808	5.939	4.9136	4.8733	5.7996	6.3491
PF3D7_0211700.mrna1_1	PF3D7_0211700.mrna1_1;269	269	5.9186	5.5907	6.3311	5.8089	5.1538	5.6032	5.8271	4.7431	4.7268	6.7964	5.888	4.7263	4.7344	3.0286	5.3705	5.2608	5.9782	3.5323	5.2965	6.454	5.6485	5.6633	5.4725	5.4459	5.2743	4.6758	2.0426	4.4195	6.6135	5.3262	6.0661	4.1795	6.1289	4.4383	4.2795	2.406	4.4175	5.6308	5.9871	4.0072	4.4229	4.1779	5.464	5.2683	4.6582	4.3978	7.2782	6.0481	3.9727	3.2188	5.257	4.6921	3.8001	6.7076	5.4002	5.3775	4.6467	6.0723	5.8128	4.3702	5.7711	5.2525	5.1056	5.2311	4.1715	5.1206	5.5056	4.2928	6.8267	4.0081	5.3136	5.7808	7.1007	5.1942	4.9777	6.0826	6.5777	6.2904	5.742	6.1064	5.6369	5.0072	5.4155	6.8697
PF3D7_0211700.mrna1_1	PF3D7_0211700.mrna1_1;270	270	6.67	5.4761	6.919	4.8079	5.0742	5.6109	4.9919	4.4854	3.969	5.5832	5.5423	3.5741	4.8851	3.3519	5.3547	4.5472	5.557	3.6206	5.6141	6.757	5.3223	4.5379	4.7975	3.9616	5.3519	4.0618	4.2979	5.7115	6.6686	5.5166	5.0201	2.441	4.9959	5.4864	3.9383	1.546	3.904	5.5598	5.0695	4.2157	4.3799	2.3785	4.6392	4.3547	5.6141	4.3709	9.0437	5.8362	4.813	3.8738	5.4656	5.1807	3.5361	6.2808	5.6493	4.2517	4.5084	6.1589	5.5638	5.1711	5.3558	6.1757	5.8723	5	4.61	5.2016	3.6702	3.3813	6.8907	6.0828	5.7173	4.7913	6.986	5.9227	5.5792	4.85	6.6385	5.6264	5.5792	5.2207	4.9509	2.5185	4.9193	6.9147
PF3D7_0211700.mrna1_1	PF3D7_0211700.mrna1_1;271	271	5.9558	5.9281	7.8639	5.5993	4.6753	3.842	4.8268	4.9001	3.3978	6.5221	4.7268	5.0904	5.3628	3.7082	4.8723	5.0072	5.126	4.9846	2.7929	6.4581	4.8817	4.4976	5.0045	4.9658	4.5122	2.5656	4.8314	3.0993	5.4243	4.7923	5.8592	3.4712	5.8268	4.963	3.7452	2.3477	4.9011	5.9208	5.1922	3.0942	5.0325	4.1416	5.68	4.915	2.1731	4.1481	9.1561	5.4276	4.7186	3.2765	4.5497	5.0725	3.2795	6.8727	6.1012	5.5326	4.9198	4.4074	5.4266	4.8293	5.6795	5.7358	5.572	5.4131	4.9519	5.1114	4.9955	5.5656	6.1815	5.7897	4.3834	5.1052	5.6253	4.3785	3.9754	5.1942	6.5711	6.2036	5.2161	5.8202	5.0845	4.6531	5.6168	7.0682
PF3D7_0211700.mrna1_1	PF3D7_0211700.mrna1_1;272	272	5.4476	5.1707	9.6692	5.5204	2.1731	5.2319	4.3674	4.7719	5.0413	5.0501	4.9193	4.8866	4.6387	4.6633	3.4542	4.5589	5.3736	3.8797	4.3813	5.3583	5.0866	4.9672	4.5595	3.7181	4.5373	4.2327	4.2547	5.1031	4.729	6.0631	5.7334	3.669	4.8104	4.7949	4.7687	4.1827	4.0479	8.2139	4.0557	4.3882	4.7772	6.6178	4.4867	4.1611	5.1035	4.0592	11.3681	5.582	4.6282	5.4835	4.9791	4.6904	4.4634	7.7421	4.5957	4.8802	4.5135	5.2802	5.439	4.2555	4.843	5.8445	8.0635	5.6755	4.8851	5.126	3.342	6.0197	3.4396	4.845	5.3212	5.1293	5.5616	5.8921	4.6188	4.9616	6.5418	7.6963	5.6171	5.2199	3.9011	4.6993	6.0074	4.6814
PF3D7_0211700.mrna1_1	PF3D7_0211700.mrna1_1;273	273	5.6605	5.1289	8.0249	4.5129	2.9336	5.135	4.9667	4.5217	4.3561	5.2619	5.4393	5.607	4.6876	2.0635	3.7257	4.3674	4.9681	4.9556	4.7819	6.2994	5.2399	4.4403	5.0184	5.2642	4.3813	4.2365	5.6488	5.0609	5.1607	6.371	5.017	4.0206	4.9369	4.9602	3.0461	3.3391	6.8274	4.9736	5.3298	2.1375	4.6927	7.1498	5.7645	5.3875	2.406	5.6079	5.073	5.3789	4.5185	5.1035	6.1643	5.3462	2.8217	5.2106	4.7751	5.0418	5.3118	5.2242	5.2441	4.8405	4.7861	5.9857	6.3452	4.9444	4.6662	5.2223	3.5874	5.6088	5.0785	4.7724	5.3628	5.1675	4.3618	5.0583	5.1391	3.85	6.1623	6.2018	5.3892	4.6112	5.3194	4.3363	5.5339	4.6112
PF3D7_0211700.mrna1_1	PF3D7_0211700.mrna1_1;274	274	5.4019	4.7126	6.332	4.3806	3.6241	4.2638	5.3712	4.9126	2.7613	6.0286	4.5447	3.7592	5.1993	2.9764	3.849	5.4046	5.3827	3.3176	3.7214	3.7301	5.5336	3.0841	4.6124	3.516	5.4175	0.8074	4.8866	4.4012	4.8022	6.5667	5.1123	2.9782	4.3813	3.9579	4.7527	3.6837	5.195	4.5441	4.6058	2.2388	5.1815	4.254	4.9402	3.9458	4.9832	2.5008	4.6685	6.3487	4.7655	3.4046	5.5898	4.8495	3.342	5.3125	4.5838	4.7639	5.6465	5.2479	5.6616	5.263	5.6837	4.0976	5.1871	4.4548	4.6375	5.1031	3.6439	5.7835	4.6611	5.1461	4.4679	4.6047	4.1383	5.3865	4.0215	4.7219	6.4635	5.5423	5.5931	5.4838	3.8298	4.3198	5.1293	5.1981
PF3D7_0211700.mrna1_1	PF3D7_0211700.mrna1_1;275	275	4.8248	4.3001	4.9021	4.0909	3.6473	2.0909	4.2847	4.0259	2.9782	5.4236	3.4436	5.0764	4.5558	2.9298	2.7398	5.8138	4.8212	3.144	4.3646	4.7142	3.6485	4.8555	3.6882	4.2234	4.5223	3.6392	4.6064	5.0815	4.4216	4.9754	3.9222	3.488	4.5795	5.3198	3.7538	4.9184	3.7645	3.0548	5.0557	4.99	3.4568	3.3477	5.5179	4.4796	4.2987	2.1077	4.0575	4.9449	2.516	3.706	4.433	3.5668	4.347	5.8472	3.7677	5.2994	4.126	4.4363	5.7897	3.7719	5.3284	3.8329	4.7682	4.3771	3.7793	4.6153	3.8248	4.0418	4.3576	4.4796	4.0347	5.4209	3.4764	4.1851	4.4803	4.4828	5.5641	4.541	4.9946	4.2608	3.6496	3.859	4.9467	4.6439
PF3D7_0211700.mrna1_1	PF3D7_0211700.mrna1_1;276	276	3.86	4.5336	4.6288	4.4575	1.8359	3.06	3.6288	3.6194	2.3334	4.7719	4.0409	4.9864	3.6656	2.1408	5.1214	5.0505	5.1119	4.5969	3.3882	3.6588	4.0409	4.2227	5.0308	3.1667	4.8084	0	4.0126	4.5934	3.6147	4.8982	4.1691	2.9837	4.2257	4.6076	3.3291	3.5509	3.0391	4.6259	4.4026	4.2342	3.4396	4.3757	4.5999	3.3045	2.9505	3.8875	4.269	5.2612	4.1227	4.1985	4.2149	3.7334	2.4906	5.151	4.4216	2.696	3.591	5.4886	5.243	4.765	4.6988	5.4026	4.464	5.3792	4.4848	4.7756	4.2705	3.6826	3.9828	4.6938	1.7049	4.9312	5.1001	4.849	4.4396	4.0117	6.0431	4.6814	4.6112	3.9364	3.6005	3.0496	3.7126	5.5416
PF3D7_0211700.mrna1_1	PF3D7_0211700.mrna1_1;277	277	6.3731	5.0126	5.1687	5.5361	2.4168	4.9519	5.101	0.9411	3.3491	6.9396	4.1069	5.0883	4.8176	2.4087	5.2906	4.6129	5.6044	1.7004	3.1489	4.8329	4.9495	3.9126	4.6628	4.3103	5.3628	4.8304	1.9635	4.8445	5.5075	6.1056	5.2776	3.8934	2.1538	4.4705	3.8227	4.2772	4.153	5.0985	4.9882	3.7214	4.5091	2.5509	4.8802	3.5729	3.9059	4.1367	4.8232	3.6053	4.5065	4.4323	4.9198	4.7312	2.1667	3.8934	5.254	4.5198	4.1707	5.1946	4.9174	3.6041	4.2063	5.8273	4.6282	4.6177	4.8227	5.1719	4.0426	4.6673	4.846	5.1198	4.846	4.6616	4.9955	4.281	4.0435	5.1715	5.5024	4.1506	5.3792	4.6404	4.5699	4.1218	3.6088	4.2087
PF3D7_0211700.mrna1_1	PF3D7_0211700.mrna1_1;278	278	5.431	5.1659	4.8968	5.2946	3.568	4.594	4.888	3.4114	1.0215	4.0479	4.5656	1.9486	4.4912	4.0241	5.1938	4.3031	5.7706	3.7192	4.0678	3.9001	4.682	4.3709	4.295	4.4114	4.9662	3.3205	3.1985	4.1408	4.6035	4.5367	5.3992000000000004	2.3923	4.2832	3.266	3.8043	2.6462	4.1077	3.6758	4.8253	3.9625	3.106	4.8415	4.6415	4.1416	2.4725	3.4841	5.2946	3.852	3.1683	1.6135	4.2623	5.3452	2.3505	4.7808	5.2196	1.2141	4.3132	4.5564	5.2449	4.4588	5.4419	5.9067	4.7782	4.9505	4.2987	5.3985	5.1148	4.6259	4.6088	4.1383	4.6668	4.3576	4.9768	5.1811	3.844	4.3971	5.61	5.4848	4.9658	5.2687	4.4216	3.6112	4.9117	3.3646
PF3D7_0211700.mrna1_1	PF3D7_0211700.mrna1_1;279	279	5.1489	5.4944	4.6513	3.8758	3.8339	4.848	3.6938	4.8176	1.3618	4.5254	4.1243	4.4403	4.5662	3.106	4.1035	4.7629	5.5625	3.957	3.4906	5.0824	4.5229	3.2494	5.5807	4.7032	4.6076	3.546	4.0934	5	4.9312	5.7493	4.9616	3.1795	3.3882	3.3205	4.0968	2.2898	3.86	5.0317	5.3806	3.8032	5.6421	4.9914	5.1077	3.0566	2.797	3.4542	4.0959	3.5185	4.3618	4.1416	4.8263	3.7814	4.0635	4.9855	4.7538	3.2203	5.2566	4.7538	5.4979	4.5065	4.9635	4.6668	5.1942	4.8248	4.9932	4.7991	3.3716	4.6462	4.7479	4.5668	4.2441	4.8349	5.6707	5.009	5.1473	4.3646	6.2238	4.488	5.3768	5.8714	4.5261	3.9754	4.2472	5.3377
PF3D7_0211700.mrna1_1	PF3D7_0211700.mrna1_1;280	280	4.9722	5.0461	4.5122	4.6328	3.3519	4.1803	4.6502	4.7544	3.6112	4.3434	7.959	3.373	4.8669	3.5185	4.7474	4.7866	5.1465	2.8278	4.0383	4.9964	5.1218	4.7485	6.524	3.8022	4.7808	3.7137	3.5484	5.3487	4.7004	5.7115	6.0292	6.0424	4.153	4.1715	5.213	3.3519	3.3576	4.5454	4.1538	3.5619	3.5898	3.7312	4.3306	3.1359	3.4356	4.0117	5.5116	6.1485	5.1631	3.5886	5.0527	4.7038	3.4581	4.347	5.243	4.275	4.2063	5.5298	5.3395	4.5304	5.6724	6.0583	3.8012	5.4141	5.2176	5.3537	5.0483	4.839	3.99	1.5753	4.1961	5.6308	7.1133	3.7918	4.5662	5.9329	6.2852	4.7076	5.3653	4.1993	5.121	3.9126	4.8027	5.0356
PF3D7_0211700.mrna1_1	PF3D7_0211700.mrna1_1;281	281	5.057	4.6223	5.3649	4.9146	4.2645	4.4216	5.7452	4.0444	3.7991	3.6415	4.1391	3.8278	4.6921	0.2869	4.6707	5.3169	4.9122	3.1985	4.5466	4.6375	5.0879	3.9964	4.6387	3.2048	5.225	3.6803	3.8369	4.3568	3.8689	5.033	5.862	2	4.3896	5.5447	5.5273	4.0453	4.7991	3.8278	4.0815	4.6311	3.9644	4.848	4.4867	4.4951	4.565	3.7485	4.5844	4.8982	3.3785	4.3554	5.0942	4.3568	4.7729	5.5638	4.0206	4.4783	5.2536	4.7735	5.9465	6.4995	4.5892	5.4944	4.0909	3.359	5.1276	4.2675	3.5447	5.4861	5.2664	4.3854	5.0374	4.5148	5.4087	4.9653	6.488	5.7525	5.5138	3.8807	5.5874	4.235	3.5261	4.5435	5.3198	5.2898
PF3D7_0211700.mrna1_1	PF3D7_0211700.mrna1_1;282	282	6.1961	5.0652	4.6899	4.2095	4.5379	4.2743	4.4725	4.8243	3.9523	5.3413	4.6542	3.4303	4.7431	4.0161	4.2479	5.0742	5.4443	1.7442	5.0505	4.439	5.1404	4.4496	5.2415	4.4874	5.3913	4.4731	5.0527	4.7268	4.5662	5.6267	5.5217	3.1276	5.4709	4.991	4.4893	5.0233	4.8644	4.851	3.2525	3.9709	4.843	4.3847	5.3012	4.2048	4.5317	4.7934	6.1589	5.2532	2.6017	5.916	3.6803	4.0435	5.0509	5.5308	5.382	6.0819	5.0492	4.6921	5.4383	9.2403	5.9745	5.9162	5.3625	4.8977	4.7409	5.0925	4.5975	4.7214	4.7021	5.4841	4.6305	4.8197	5.3501	6.4535	8.9707	5.9791	6.3973	3.2765	4.6363	4.4046	5.2091	4.0925	5.2059	4.3248
PF3D7_0211700.mrna1_1	PF3D7_0211700.mrna1_1;283	283	5.8171	5.2265	4.8953	4.5783	3.254	4.0072	5.31	4.0383	2.4087	4.8104	6.0137	4.3916	5.4141	0.6323	3.6758	5.3519	4.9896	4.7824	5.6662	5.6372	5.1973	4.3785	4.7772	5.0652	5.7065	4.6159	4.62	3.0018	4.2578	5.7525	5.033	3.5619	5.5382	6.308	4.3248	4.464	4.3241	5.437	5.3462	4.0117	4.0259	4.8885	4.7458	3.406	4.765	4.1375	6.0828	5.1683	4.4874	7.2306	4.6404	4.0347	3.2172	5.2494	5.3705	6.1293	4.8684	4.6106	6.5087	8.8014	4.9425	5.6676	4.5777	4.7236	5.0334	4.3284	5.582	4.8958	4.2638	5.4581	5.0866	4.3674	5.6467	6.192	9.0283	5.7455	6.6555	5.9129	5.8681	5.3761	4.6887	6.0266	6.011	5.1957
PF3D7_0211700.mrna1_1	PF3D7_0211700.mrna1_1;284	284	6.5657	5.3388	5.1863	4.7148	3.7452	5.2596	4.4816	5.0103	3.0548	6.1348	4.6971	4.4828	5.0308	3.9373	5.4168	4.5558	5.6704	3.6485	2.3505	4.1218	5.4012	4.3618	4.5329	4.1077	5.877	4.588	5.0237	4.0356	4.0108	5.3045	4.565	3.1859	4.7306	6.1502	4.2884	4.5329	4.0985	4.9079	5.2832	4.5735	5.1591	3.9727	5.3111	4.6352	5.2585	6.6855	4.9523	5.7584	4.2172	8.6394	4.7613	8.1864	5.5638	4.796	5.4012	7.0997	4.7371	5.2036	6.5315	10.1566	5.2931	5.9162	5.8273	5.0535	4.1651	4.9667	5.7385	4.4515	4.0687	5.5148	6.8059	4.7729	5.2746	6.5624	9.7606	6.1548	6.7332	5.6579	5.2776	5.4931	5.594	7.1754	4.8146	5.3586
PF3D7_0211700.mrna1_1	PF3D7_0211700.mrna1_1;285	285	6.2143	6.0029	4.6317	6.4192	3.3118	8.063	6.0376	3.7719	1.669	5.887	4.9946	3.9745	6.4383	3.2765	8.3407	4.3999	5.3284	5.4104	5.0798	6.7687	5.878	5.3291	5.3226	6.1453	7.621	4.9122	6.2546	5.8374	6.4158	5.8311	5.7233	3.0444	6.9493	8.0557	5.7076	3.943	4.8079	4.4906	6.4709	4.2304	5.6085	5.6206	6.0043	4.3212	5.0657	6.844	4.9791	5.5756	3.856	7.9785	5.1243	9.4181	5.2149	8.0697	5.3813	6.9889	6.0343	6.0691	5.7244	9.77	6.1387	6.8894	7.2408	4.9453	4.4005	5.3245	8.7902	5.8522	4.9208	4.4634	6.3438	5.9134	6.6475	5.8194	9.3601	6.6376	7.3482	6.6056	6.2527	5.7756	5.1851	8.7314	7.2878	5.8718
PF3D7_0211700.mrna1_1	PF3D7_0211700.mrna1_1;286	286	6.737	5.675	5.7109	6.6707	4.2555	5.2585	5.8557	5.2441	5.4832	6.6072	5.1767	5.5138	6.5791	4.2203	6.8717	5.8652	5.2769	5.5295	3.511	7.0011	5.991	4.0081	4.8575	4.7845	7.6997	7.3546	6.2139	4.0241	7.2692	6.097	6.4764	5.4097	5.1715	8.6123	7.1591	6.3691	5.1639	5.0299	5.9406	3.6041	6.3709	6.1625	6.3054	4.3806	6.574	7.2455	3.9449	6.5062	3.7803	8.7642	5.1843	8.8409	5.5674	9.3302	5.9177	7.2234	5.8135	6.0119	7.2435	10.2212	5.9535	7.218	8.4258	5.2765	5.8858	5.1558	6.7651	6.552	5.7167	6.7045	7.0195	5.7782	7.4174	6.8328	9.7836	7.2743	7.2644	7.3527	6.1241	5.9134	5.3684	7.236	6.8764	5.7068
PF3D7_0211700.mrna1_1	PF3D7_0211700.mrna1_1;287	287	6.7087	5.4643	4.5185	6.2596	5.3999	3.7366	4.3103	4.6159	4.8248	6.7861	4.0557	3.8982	5.9644	3.3868	5.1763	4.9369	5.9632	5.4419	4.5053	7.9805	4.3882	4.5229	5.1156	5.441	8.7996	5.845	5.0032	4.594	7.5735	5.0866	7.3609	3.6519	5.009	9.6659	5.9968	6.7018	4.2008	4.9112	5.9754	4.1497	5.8001	7.3409	5.4828	5.087	6.5201	7.6681	5.0841	5.2063	5.1542	7.2044	5.8846	8.2818	4.89	9.1645	5.4861	7.3072	6.0514	5.516	5.0811	9.4472	6.0947	6.3496	6.0715	5.4983	4.4835	6.0917	6.5677	6.4621	5.4469	5.0968	7.11	6.1721	6.5154	6.5492	9.2667	6.7063	7.4283	6.8053	6.6747	5.4323	4.8807	6.9024	6.3535	4.6656
PF3D7_0211700.mrna1_1	PF3D7_0211700.mrna1_1;288	288	7.3089	5.7309	4.7181	5.7874	3.9411	5.4022	5.1014	4.4216	5.0215	7.1351	4.09	5.8711	6.3201	4.1318	5.5592	4.5801	5.4239	3.7613	3.1489	7.5701	5.3656	5.4838	6.8319	5.157	6.6989	6.5732	5.0259	4.4019	7.5477	6.7103	7.0644	6.5398	5.2357	7.8861	6.3223	3.1554	3.9011	5.0807	6.1054	4.5558	4.6005	10.5682	5.2776	4.3045	7.8284	8.0185	5.5364	6.0938	3.5423	8.1096	5.275	9.441	5.3045	9.5917	5.5638	8.5267	4.7856	5.5683	6.3072	10.3836	6.4803	6.6157	7.6199	5.8684	5.0157	5.359	6.6619	6.8969	4.4336	6.102	7.6796	5.4026	6.4997	7.044	9.9137	7.1021	7.9076	6.3614	6.4469	6.9856	5.3999	7.4572	7.3025	5.3628
PF3D7_0211700.mrna1_1	PF3D7_0211700.mrna1_1;289	289	7.2998	6.5749	6.2474	6.3738	5.1018	7.3893	6.328	6.2715	4.774	7.4352	8.4016	6.3363	5.79	3.7856	7.1979	5.2513	6.3512	5.9743	4.7965	8.1824	8.0007	6.0529	4.6798	6.5729	9.976	6.19	6.1254	6.1807	8.136	7.5856	8.3977	5.225	6.1216	9.9108	5.6439	5.6528	5.0023	5.8542	9.5537	6.2474	6.7403	8.439	7.1124	6.9614	6.894	9.1818	6.116	8.471	5.5024	9.1213	5.9887	9.7266	6.6355	10.1374	6.3956	9.4198	6.1983	7.1374	7.0512	9.8225	7.371	7.9994	6.1629	6.77	5.6764	7.5811	7.7033	6.0985	6.5022	7.2988	8.8717	6.5276	8.0694	7.8215	9.6596	7.3115	8.4113	6.4453	7.1147	6.2683	8.1095	7.823	7.8562	6.9378
PF3D7_0211700.mrna1_1	PF3D7_0211700.mrna1_1;290	290	7.6267	6.8323	6.2479	6.0253	4.7501	7.3789	5.7798	7.0903	4.1546	7.6174	5.3709	5.2288	6.4828	5.2902	7.4403	5.4676	6.5303	5.5871	5.3861	8.4039	7.2494	5.2765	6.1024	5.2876	8.5583	7.6559	5.3441	5.0819	8.2666	7.437	8.2115	4.0875	6.1906	8.9664	6.8833	5.4601	5.8362	5.4663	12.1963	6.2911	5.9146	7.0937	8.5253	5.3129	7.2974	8.416	5.8125	11.5132	6.8743	10.7799	5.4373	9.95	7.1441	10.3563	7.123	8.4439	7.0619	7.4389	9.193	10.6537	6.7236	8.1304	7.2346	6.5143	5.7363	6.156	8.8822	7.1152	4.7777	7.9743	7.8884	6.5005	8.6203	10.1021	10.6457	6.7626	9.087	5.9547	7.2512	5.5395	6.2772	9.2013	7.6679	5.488
PF3D7_0211700.mrna1_1	PF3D7_0211700.mrna1_1;291	291	6.8519	6.9306	4.9773	5.8012	5.1436	8.9569	5.3201	6.1381	2.6064	7.599	4.5795	5.1453	5.6264	4.5292	8.9666	5.0054	6.1167	4.9882	3.943	9.3628	7.5088	5.6221	5.2935	4.2824	7.1312	5.254	6.5354	5.2479	9.4946	6.492	8.7996	4.433	5.4819	8.0363	5.5601	5.2083	5.3423	4.5951	12.7475	6.8608	5.2067	5.1077	8.7619	4.9823	6.2254	9.0369	5.6814	12.5682	4.9227	11.4773	5.3284	10.0024	7.6528	10.0151	6.8416	7.6633	4.7328	5.5527	9.9052	10.0841	7.4057	9.5641	6.5317	5.9864	5.0492	4.5945	7.2527	7.3009	5.1367	7.1843	7.9539	4.62	7.7068	10.0742	9.7919	6.9271	9.7157	6.2811	5.5671	4.9458	4.8763	7.6636	7.7381	5.2063
PF3D7_0211700.mrna1_1	PF3D7_0211700.mrna1_1;292	292	7.2418	6.8648	5.5601	5.4043	4.6323	9.0771	4.4135	4.2242	3.5934	7.4625	7.2047	3.4686	4.6741	3.0126	8.6837	4.9662	5.5601	1.4854	5.2513	7.5172	6.0213	5.4512	4.8505	4.9828	4.9411	6.2735	6.8596	6.152	7.6671	6.1825	8.5774	3.4289	3.2884	5.9064	3.9495	4.6182	4.6427	5.5487	6.2163	7.0653	5.288	3.5765	6.0433	5.3858	6.5192	5.8209	4.4195	5.9333	4.4931	5.7735	5.0892	9.2507	4.9741	7.7723	5.7173	7.0761	5.2895	5.7219	6.2776	9.5402	4.2772	7.5011	5.5283	6.1627	4.1243	5.8972	7.0304	5.7274	3.8227	7.1364	5.9045	5.2972	6.6836	7.434	9.6594	5.3406	7.631	7.0389	6.2104	5.5245	5.9165	7.5895	7.0318	4.2441
PF3D7_0211700.mrna1_1	PF3D7_0211700.mrna1_1;293	293	8.6676	6.9399	3.7939	4.8089	7.6405	7.7806	5.3978	2.669	6.9722	9.4196	4.7819	4.5735	4.1243	8.4372	7.851	4.649	5.7714	3.8807	5.3995	8.455	5.9013	4.2898	3.2479	5.4496	4.4336	3.0461	5.5886	4.4476	8.4089	6.671	6.7845	2.6206	5.1231	5.5192	3.6076	3.5922	4.5179	5.9725	5.9628	6.5538	4.382	4.9644	4.8615	4.9869	9.5697	5.5774	5.4548	5.7104	4.4925	4.3356	5.5333	9.2085	5.851	9.4058	5.8861	6.0181	2.854	6.0233	4.701	3.6656	4.8099	7.1888	5.8909	4.9212	2.8972	5.2106	5.9028	5.6026	3.4854	7.2855	4.3491	4.8831	6.7832	7.0521	5.5223	5.4459	7.0303	5.3572	5.3226	3.8953	4.4046	7.3841	6.9297	4.4128
PF3D7_0211700.mrna1_1	PF3D7_0211700.mrna1_1;294	294	7.1946	6.435	5.2044	6.1344	5.3434	6.4031	4.7004	6.0032	5.367	7.4776	6.9629	5.126	5.4253	6.3407	6.6586	6.7398	5.9839	5.6556	4.6954	8.15	7.5486	6.42	4.8997	4.2802	6.5945	5.3892	6.275	5.1043	8.8117	7.4268	8.7829	4.2585	5.0853	9.9008	5.8718	5.3677	5.3663	5.6536	5.888	6.805	5.5106	4.3568	7.2025	5.243	8.7245	8.4453	6.1717	6.8189	3.6927	9.6163	4.7257	7.9764	8.5997	8.7591	6.1457	9.6401	7.5465	4.5777	8.203	3.7159	5.7463	8.0228	7.0176	5.859	5.947	4.6433	7.2901	6.5155	5.254	7.1322	6.757	7.22	6.4433	8.5514	5.5844	4.9777	7.4328	5.8022	6.7207	5.9069	4.4925	8.0342	6.6323	6.5483
PF3D7_0211700.mrna1_1	PF3D7_0211700.mrna1_1;295	295	7.1935	6.8723	5.4944	5.5113	3.853	7.2744	4.7586	5.5081	1.3391	7.9388	6.8758	4.3868	5.1906	4.1309	7.1702	5.8176	5.8222	5.5919	5.4124	6.889	6.4173	6.6467	4.7671	4.8192	6.7949	6.0002	7.1048	5.2758	6.9463	6.5512	8.3416	2.5993	4.9662	10.0827	5.5653	5.4683	4.7241	6.5971	6.7728	6.1381	9.7202	5.8465	7.3755	6.8793	6.5418	7.1832	7.1236	7.1852	5.4709	10.1626	5.5937	7.447	8.4564	8.103	5.6279	7.9357	8.4263	5.7085	8.0978	2.8934	6.2332	7.5975	7.857	6.2116	4.8704	7.8201	4.3491	6.015	5.2376	6.9112	5.5435	8.226	6.6078	8.1707	5.5632	6.0568	7.6806	6.2578	6.1902	5.7861	7.5895	5.5245	7.3006	5.9138
PF3D7_0211700.mrna1_1	PF3D7_0211700.mrna1_1;296	296	7.5677	5.0738	4.8948	5.5373	2.0321	7.6325	4.9882	5.2071	4.4594	7.2366	7.1367	6.1443	5.0108	4.6921	6.4786	4.6971	5.2653	4.0883	5.2754	5.6761	5.6582	6.9682	4.8953	5.1301	6.5378	7.2081	6.1114	4.4249	6.189	5.0268	7.032	3.3161	4.6323	10.2058	6.8231	5.3944	5.3646	5.7658	7.5311	4.6456	4.2906	5.0148	6.0809	5.4738	6.5872	6.8305	7.0338	7.7279	4.7398	9.7209	5.04	6.6307	11.9601	7.7361	5.266	7.0786	5.2059	5.9692	7.313	3.2449	7.005	7.4263	4.8856	5.3377	5.121	5.4386	4.5354	6.1119	4.6165	7.0943	5.3816	5.2277	7.1741	8.228	5.68	6.0199	7.8332	5.2411	5.7409	5.2854	6.1387	4.1367	6.4653	5.1671
PF3D7_0211700.mrna1_1	PF3D7_0211700.mrna1_1;297	297	6.857	6.111	4.9736	6.1214	3.9937	6.2242	5.1152	5.3136	4.7442	6.2269	8.3097	5.0103	5.7342	3.9616	6.1459	5.0228	4.5342	5.0475	4.9298	4.8575	7.1877	4.9439	4.7586	5.1379	7.5474	4.5868	7.3066	5.5892	5.7748	6.5378	6.8086	3.2987	5.8575	10.1599	4.8079	5.43	6.5555	4.8217	7.5943	4.073	3.7729	2.5033	7.0008	5.3484	5.517	7.6098	6.2711	7.7564	9.2923	10.3282	5.1839	6.8032	7.8615	8.2344	5.0148	8.7745	4.9406	5.857	7.9161	4.9891	8.6596	7.6876	6.3151	4.7192	5.4666	5.8684	4.5091	6.8974	5.5292	6.5974	6.3199	5.4591	6.8152	9.0046	5.4941	8.3186	8.736	5.8955	6.0919	5.0925	5.4696	5.5503	7.5796	5.9632
PF3D7_0211700.mrna1_1	PF3D7_0211700.mrna1_1;298	298	6.4016	4.7126	5.7511	5.3816	3.3771	5.4535	7.2201	8.0988	3.6871	6.437	6.2405	4.4957	5.3854	3.1554	5.7996	5.7514	8.8422	4.8415	3.7409	5.2668	5.9234	3.7257	4.2403	5.9028	6.1969	4.3132	7.3326	5.0184	5.9205	5.5106	5.7129	3.541	5.4598	8.8657	5.8975	5.2544	4.1035	5.408	5.7756	5.0233	7.25	5.025	5.6721	5.1338	4.3462	5.384	6.0503	6.2106	5.3477	7.75	5.0596	6.3544	6.0923	5.9605	4.9336	5.667	5.7115	5.4145	6.6466	4.4489	5.5677	6.3223	5.6323	6.1536	5.5607	5.4039	5.8465	7.887	4.7777	4.0197	5.98	5.2675	7.1927	6.9377	5.4476	5.1268	6.2159	4.0976	5.8053	5.888	5.3262	4.3736	7.8916	4.0161
PF3D7_0211700.mrna1_1	PF3D7_0211700.mrna1_1;299	299	7.866	8.6507	4.6467	5.5267	5.0453	5.9217	7.0225	6.7643	6.3847	8.2494	5.825	6.5904	5.6502	6.3901	5.6568	7.6126	6.3183	6.1315	5.432	9.0925	5.1461	4.7981	5.43	5.7779	6.8895	3.848	7.5635	4.9662	9.3937	5.7455	6.6417	3.7038	5.4148	9.0331	4.6259	6.1247	3.1538	5.9071	5.5314	8.3113	7.8109	4.2242	6.094	5.1276	7.1774	5.8592	6.1218	6.5977	4.6317	9.0127	5.337	6.337	6.9477	7.0407	6.6699	6.4163	5.3992000000000004	8.7799	6.4022	6.6486	5.2277	6.1922	9.5329	6.9686	12.1573	6.965	6.9975	5.6963	8.1445	5.1185	5.4561	5.3023	10.3271	7.5147	6.4629	5.2979	6.8765	6.3937	7.4461	12.6276	6.6269	8.7197	6.1759	8.6061
PF3D7_0211700.mrna1_1	PF3D7_0211700.mrna1_1;300	300	6.3025	6.0139	5.254	5.328	5.9738	4.9941	6.1611	4.8293	6.057	7.3073	6.2621	5.749	5.073	4.969	3.0108	6.3399	6.1198	5.1675	5.8153	7.9574	5.9288	7.01	4.5814	6.0339	7.28	5.1993	7.3195	7.9641	8.4524	6.2752	7.3088	5.2265	5.8017	9.2732	5.7374	6.1315	5.2257	6.3947	6.8808	5.6803	8.9894	4.975	6.5018	4.6439	5.323	5.3306	6.128	6.1653	4.6334	8.7775	5.6859	5.8048	7.2861	6.6931	6.0444	6.0472	5.3688	7.4181	6.2217	5.9561	6.3558	6.5756	6.9842	6.1483	11.1447	6.3696	7.4384	5.9777	6.813	6.1016	4.3226	5.2426	8.4019	6.2972	6.7896	5.4944	7.0553	5.6276	5.7557	11.4049	6.2823	7.627	6.1709	6.8878
PF3D7_0211700.mrna1_1	PF3D7_0211700.mrna1_1;301	301	6.4448	6.4479	5.2292	5.8146	5.9919	4.5046	6.7115	5.3775	5.8427	7.3892	6.0734	5.9844	5.8377	5.7973	3.5862	6.3261	5.3868	6.1679	4.9837	7.89	5.285	9.8881	4.541	6.2815	7.5121	5.6966	6.8207	7.4091	8.3722	6.4053	10.2129	3.1667	5.8773	9.8379	5.5543	6.6362	4.9011	5.6935	7.413	5.9305	8.4934	5.6135	7.3501	4.7098	5.6817	6.7929	6.1639	6.8681	4.7415	9.2692	5.969	6.5691	7.6428	6.4222	5.4002	6.6457	4.5423	7.7268	6.8098	6.0624	5.9591	6.6704	7.6766	5.7729	11.3953	6.5947	6.3136	5.4403	6.0654	6.0483	5.2346	5.2502	8.8824	7.1171	6.3282	6.4492	6.517	6.5771	6.5578	11.8453	6.668	6.9672	5.9646	6.919
PF3D7_0211700.mrna1_1	PF3D7_0211700.mrna1_1;302	302	7.7227	6.8102	4.7714	5.6106	6.6225	5.6088	6.9048	4.7592	7.4757	7.9727	7.8583	6.7182	5.4928	5.8714	5.2399	6.5494	6.2334	5.9296	6.1747	8.5982	7.3235	10.313	4.9255	6.8358	8.8035	8.0487	8.1238	9.5972	10.0399	7.9204	11.7494	5.0479	6.4627	11.1045	7.0128	7.8001	7.8296	6.9076	8.6841	6.2106	9.6753	7.0147	8.6947	6.8923	7.243	8.0914	6.6352	9.2763	5.288	11.7381	7.1808	8.9951	9.8004	6.8434	6.6237	7.6779	5.5207	8.2688	9.8486	7.0565	7.8678	9.0237	8.9097	6.4482	12.846	8.5354	7.0142	6.3304	7.7731	6.2604	5.5024	5.8197	9.5494	9.6735	6.9449	7.6999	6.8237	7.3599	6.8045	13.1064	7.6089	9.0466	7.1909	8.0985
PF3D7_0211700.mrna1_1	PF3D7_0211700.mrna1_1;303	303	7.3592	5.8202	6.0732	4.306	5.7274	3.8319	6.6078	4.4828	6.6786	7.3331	5.9392	7.1786	5.0704	5.7876	4.3806	6.2555	5.7126	6.0982	5.4951	8.6343	5.9955	10.4424	4.9955	6.7141	7.211	5.8605	7.8651	7.9586	8.5256	6.6008	10.8647	5.1957	7.2113	8.3317	5.6241	7.2214	5.4922	6.4619	7.4586	5.0492	7.0333	6.2915	7.8827	8.4348	6.3038	5.9982	6.4512	7.2722	5.2456	10.6603	6.0411	7.7357	9.1002	7.6398	6.142	5.582	4.641	7.6967	9.1225	6.0496	5.3981	8.3252	7.7327	6.1148	11.5397	7.048	6.7061	6.2664	6.1813	5.7861	5.2824	5.5342	9.6446	8.7667	6.9209	5.9064	7.7862	6.6651	6.2722	12.2609	6.8076	8.0763	7.438	6.3275
PF3D7_0211700.mrna1_1	PF3D7_0211700.mrna1_1;304	304	7.2413	6.3887	5.4077	5.8938	5.9991	6.0995	6.87	6.4034	7.8111	7.8159	5.7793	7.0723	5.7986	6.6568	5.5248	6.7596	6.087	6.7758	5.7447	8.9359	5.6682	10.9129	5.6185	6.4989	8.7376	7.0652	8.9226	8.6463	9.0701	6.9468	11.0964	4.0126	6.2608	8.8234	6.4283	8.1445	4.7415	7.082	10.5362	6.2112	8.6492	5.9674	9.1251	6.84	7.0875	4.4026	6.5231	10.9076	5.7353	12.3941	5.7621	9.4073	10.1792	7.1533	5.4492	5.6352	5.6314	8.2094	10.2391	7.4567	7.8602	10.4881	7.8511	6.717	12.075	7.797	8.1154	8.1554	7.0849	5.5078	5.3691	5.7301	9.3269	10.2344	8.0489	7.6614	10.0625	6.894	6.8678	12.5405	7.8083	8.0038	8.6055	7.257
PF3D7_0211700.mrna1_1	PF3D7_0211700.mrna1_1;305	305	7.7258	6.7369	5.5817	5.3323	7.0029	6.0702	6.9085	7.1542	7.291	8.132	6.1585	7.6564	5.4243	7.5521	6.7264	7.3917	7.8281	5.6924	5.8268	9.6375	7.7621	10.0119	6.4962	6.671	7.313	7.0515	9.4403	8.488	9.6894	7.7175	10.5849	3.0426	6.6649	8.3435	6.6706	8.2092	5.5185	7.8605	8.5046	6.2451	7.8507	6.758	7.6295	5.4751	7.2493	6.2815	6.7233	7.8791	5.8965	10.0666	6.1946	9.4894	10.0733	8.471	6.8311	5.7806	6.9683	9.5763	7.6202	7.7115	6.2305	10.4366	8.6923	7.1565	11.9183	7.4678	7.4957	8.698	8.1102	6.9485	6.0525	6.0503	9.3378	8.5921	7.6057	5.5072	9.8479	7.694	8.903	12.1225	8.4612	8.5132	8.88	7.8733
PF3D7_0211700.mrna1_1	PF3D7_0211700.mrna1_1;306	306	8.4194	10.8101	4.9891	6.0435	6.3501	5.6088	11.547	12.9117	7.5776	8.5345	6.8526	9.4819	6.1328	7.6808	6.6612	8.6073	12.6604	7.8288	6.5409	10.1467	8.2926	10.994	5.6519	7.5972	9.6108	7.3202	10.2859	8.6573	10.3695	8.522	11.2807	4.7252	7.9021	9.6947	7.5101	9.9199	7.2501	7.9707	7.7525	11.3503	9.9351	9.687	9.7854	8.3833	7.9995	8.5939	7.7312	8.2991	6.6439	11.3589	8.2998	10.7635	10.3	8.63	7.1277	9.0267	6.0572	10.1648	7.8192	9.4471	6.6841	11.9014	9.5005	8.6919	12.3154	9.0005	8.6457	9.1548	9.2023	7.0829	7.7531	7.0657	10.7652	7.3728	8.8826	6.5033	9.1365	8.1735	9.1508	12.8037	8.3431	9.7203	9.9099	9.2619
PF3D7_0211700.mrna1_1	PF3D7_0211700.mrna1_1;307	307	9.297	11.5808	6.1777	6.2566	7.4168	6.601	11.89	13.453	8.4042	9.235	7.9318	10.0532	6.9958	8.4018	7.0668	9.2563	13.4697	7.617	7.5541	11.049	8.4226	12.3906	6.5733	8.2561	8.9286	7.7833	9.5063	9.1812	11.2225	9.0403	12.5663	6.0693	8.6095	9.3522	7.7056	9.0582	6.8529	8.5561	8.559	11.8268	10.8623	10.1854	10.5442	8.8362	9.081	8.1333	8.9045	8.8082	6.8642	11.8671	8.3332	11.1972	10.4707	9.1594	8.1174	8.0938	6.4194	11.2535	8.0871	9.6725	7.0594	11.0317	10.2372	8.9088	13.2567	8.9569	9.4329	9.9421	9.2526	7.333	8.1166	7.2758	10.7156	7.4448	9.6832	6.9662	11.3848	8.7818	9.4587	13.655	9.2348	10.3288	10.5128	9.1979
PF3D7_0211700.mrna1_1	PF3D7_0211700.mrna1_1;308	308	8.4914	10.9834	4.7814	5.2468	6.6585	6.5632	10.9782	12.1032	6.4048	8.8661	8.3458	8.6694	5.5087	7.6675	5.9692	8.2248	12.1063	7.9526	7.1104	9.9606	7.8336	10.8156	5.3395	6.861	8.0437	6.1377	8.9314	7.6779	9.8534	8.0079	11.4614	5.0365	7.5917	7.8237	8.452	8.368	5.8605	8.3893	7.5311	10.7937	9.0008	9.2093	9.7033	6.4591	7.6709	5.6168	8.9045	7.2618	6.0702	10.243	7.0017	10.2493	9.083	8.2931	7.4294	4.9069	6.0325	10.2484	6.1102	7.0334	5.7892	8.6264	8.6222	8.1883	12.0352	8.2295	9.0232	8.165	7.9155	7.2707	6.6614	6.3985	10.711	5.8359	7.1479	5.0811	8.9411	8.041	7.9721	12.4484	8.4482	9.8032	8.4644	8.3884
PF3D7_0211700.mrna1_1	PF3D7_0211700.mrna1_1;309	309	7.3107	9.9203	5.0108	6.1083	6.6979	5.5211	10.5127	11.4317	5.8435	7.4426	6.782	10.3222	5.3505	6.5749	5.4838	7.7403	11.5985	9.3949	8.1271	9.466	9.7119	7.0361	5.3544	6.803	7.8568	6.2506	6.1611	8.8776	9.074	9.8518	8.5261	3.7452	7.0787	8.1231	6.029	5.8268	5.5395	5.26	7.3736	11.3378	6.1985	8.2157	8.3752	5.5163	6.1348	4.9846	8.2002	6.6118	6.1601	8.8714	6.729	8.6983	8.5148	7.1371	5.9064	4.6235	5.917	9.6181	5.689	5.5564	6.9419	6.6162	7.2893	10.4444	10.8927	7.5368	9.513	8.2733	8.154	6.3942	5.4637	5.5883	9.834	5.5097	6.0603	7.6234	7.7386	6.1062	10.3331	11.3675	7.3037	9.7419	9.4204	8.1137
PF3D7_0211700.mrna1_1	PF3D7_0211700.mrna1_1;310	310	8.638	11.8029	5.7063	6.7353	6.1033	7.7795	11.9641	13.2082	7.1954	8.6602	7.1194	12.6968	5.8138	7.6783	7.1516	9.1295	13.5041	9.9048	8.0602	9.8605	8.9196	8.4894	7.1113	7.6967	9.0577	6.3127	8.8997	8.9409	10.0949	9.4351	10.2751	6.7865	8.6123	9.2347	6.9429	7.5318	8.6809	7.8343	8.8945	11.0461	6.5124	10.0062	10.2742	6.7576	8.4229	8.0385	7.2564	8.929	6.6747	10.9735	7.2042	11.1952	9.299	7.8909	6.9359	6.9986	8.5605	10.5082	6.3254	7.2558	10.4263	9.0064	8.592	8.373	10.3678	8.3843	9.0984	8.9581	8.7419	7.1352	6.9507	6.9348	10.8918	6.7617	8.0416	9.6349	9.0099	7.7155	8.7894	10.8328	8.4007	9.4917	9.8866	9.0858
PF3D7_0211700.mrna1_1	PF3D7_0211700.mrna1_1;311	311	8.3778	12.1039	7.2374	7.2289	4.591	8.4068	11.4367	12.436	6.045	7.8807	7.4998	9.8801	7.8676	7.5428	6.8373	9.1433	12.1657	10.1347	5.5481	8.7848	8.0675	7.6286	6.7069	7.4057	7.8584	5.5726	8.3783	6.6299	8.741	7.3521	9.051	7.3232	7.6351	8.344	6.4757	7.809	6.6515	8.0056	9.0392	12.2399	6.7159	9.6566	9.8577	7.5877	7.7203	7.5289	7.3407	8.8018	6.7036	8.8189	6.7342	10.2648	8.4804	7.9726	6.293	7.1258	8.4447	10.5927	6.3932	7.4998	8.9732	7.7024	6.945	7.4816	7.196	8.7838	8.4076	8.7939	7.6468	7.7526	7.0936	8.7141	10.9351	6.2954	8.2183	9.1586	7.8088	6.8358	7.5596	7.8527	8.0101	8.6188	9.1038	7.6081
PF3D7_0211700.mrna1_1	PF3D7_0211700.mrna1_1;312	312	8.1554	12.7076	7.6731	8.3171	5.5444	6.6765	11.8675	12.7143	4.5521	8.1015	9.0707	9.4028	9.3049	6.4687	6.4145	8.5806	12.8174	10.5517	5.4433	8.3724	7.8186	7.135	7.8365	7.4624	7.2602	5.9488	7.9509	5.6094	8.82	7.6488	7.6182	8.3662	7.628	7.5929	5.3431	6.8764	7.3254	6.5916	8.8048	12.7762	6.8309	10.0318	10.0094	7.6222	6.9132	7.7964	6.6854	8.8354	6.903	8.9957	7.2368	10.3841	9.4457	8.479	6.2944	6.2077	10.1622	11.1468	6.0018	7.3112	9.3815	7.8603	7.0315	7.6896	7.067	9.4312	7.9269	9.1366	6.7878	5.8931	7.5841	10.5251	11.1499	6.5038	7.46	9.251	7.4534	6.5336	7.5925	8.1193	8.448	9.0306	9.6953	7.0818
PF3D7_0211700.mrna1_1	PF3D7_0211700.mrna1_1;313	313	7.9865	12.2842	6.6771	6.4263	5.2472	6.5278	11.6717	12.6619	5.2529	7.617	10.0894	9.2185	8.1329	6.4253	6.4785	8.4466	12.9358	10.1141	6.0356	9.0973	7.1568	6.4812	6.7015	6.9212	6.9972	5.1322	7.7806	5.4366	8.649	7.3996	8.0073	6.4482	6.3686	7.3875	5.9706	6.2703	6.3341	5.9201	8.5089	12.4141	6.2077	9.4161	9.8683	6.969	7.08	5.9556	6.5016	8.5397	6.1997	8.9599	7.2549	10.2042	8.8843	7.3	5.8822	6.2557	7.2664	10.5962	9.0482	6.6922	9.3619	6.6699	11.3167	7.1156	7.1922	8.0824	7.7223	8.9683	6.452	6.0898	6.0616	8.4872	10.7928	6.97	6.98	8.9719	6.7347	8.2527	7.7481	8.1906	7.8068	8.4505	9.7791	6.9258
PF3D7_0211700.mrna1_1	PF3D7_0211700.mrna1_1;314	314	6.9205	11.7123	5.735	7.2156	5.5385	7.7668	11.5519	10.7088	4.7355	7.0726	7.0487	8.5834	6.7247	5.2137	6.9424	8.0719	12.4813	9.7943	5.5317	6.7582	7.5057	6.5618	7.1098	6.8811	8.0075	5.8792	7.7861	5.0925	6.9221	7.0045	6.8537	8.9686	6.5673	8.0525	6.202	7.0476	7.871	7.0625	8.5934	10.8228	7.9128	9.4099	9.5459	6.8991	6.3681	6.2228	6.0978	7.6618	4.6118	8.6407	6.1208	10.1237	8.9581	8.0923	5.1185	5.9959	6.5053	10.1975	6.0235	7.1605	9.4237	7.1298	10.1022	6.6609	7.1987	7.7686	7.0765	8.9265	6.785	5.275	6.273	6.6838	10.2587	5.4799	7.0247	8.8574	7.8481	7.3183	7.5975	7.2686	6.9991	8.1708	9.4668	7.8463
PF3D7_0211700.mrna1_1	PF3D7_0211700.mrna1_1;315	315	6.1096	11.4009	6.1436	5.7385	4.0426	6.8866	11.379	12.0387	2.2928	5.8304	6.9168	8.1647	6.5523	4.4303	5.6056	8.0005	12.374	11.0555	6.1669	7.4845	7.0828	5.1867	6.7856	5.8587	7.9785	5.647	6.8457	7.2034	6.8248	7.8421	6.3248	6.5604	5.8861	8.4822	5.6685	6.4089	5.8802	5.1898	7.6002	11.5132	5.8202	8.8592	9.1571	7.4429	5.4712	5.1089	7.262	7.8773	5.9117	9.0147	6.5032	9.4182	8.4586	6.8552	5.1461	5.6427	5.4525	10.4004	5.4316	7.0396	9.2366	6.761	6.0785	7.9143	6.6727	7.6864	7.2562	7.5791	6.4856	5.8615	6.2155	5.43	10.5792	5.7986	6.7852	8.9973	7.0681	5.5217	8.5627	7.7053	7.4	8.0721	8.4651	7.3721
PF3D7_0211700.mrna1_1	PF3D7_0211700.mrna1_1;316	316	6.7931	8.0136	6.4543	6.5774	2.9542	5.9071	9.1734000000000009	10.0562	4.6741	7.1281	6.688	8.3831	7.5527	3.5534	5.3806	6.4674	9.6982	6.8988	5.5859	6.3466	6.049	6.3356	6.732	6.2361	9.8098	6.6602	6.9883	6.1241	5.4731	7.1482	6.8292	6.4735	6.3468	9.5944	6.3363	7.2051	9.7988	5.9413	6.7327	7.1157	4.2935	5.6594	7.9077	6.3837	5.5531	4.7398	5.0094	6.5968	5.4199	7.0341	5.2657	8.3879	9.0501	7.681	5.1659	2.6781	6.787	9.5712	5.5783	8.6927	9.2648	5.921	10.481	7.2336	5.9946	5.634	7.481	6.5963	4.546	6.1675	4.904	7.1805	10.6709	6.0455	9.9068	8.0803	7.2586	7.3307	7.0055	6.4941	6.4744	7.8823	6.7093	5.2342
PF3D7_0211700.mrna1_1	PF3D7_0211700.mrna1_1;317	317	6.5532	9.9811	7.9973	7.4803	3.9598	5.575	10.1362	11.3961	4.9547	6.4811	7.0627	7.7813	7.4659	1.9891	4.995	6.5947	11.3839	8.3973	6.1603	6.2207	7.0833	6.6279	7.5823	5.852	8.9882	5.3896	6.2828	5.824	5.6574	7.6714	8.0351	7.5638	6.4968	9.3459	6.0633	5.7255	9.7013	4.4666	6.8355	9.1782	4.9227	7.4208	9.0755	6.4131	6.8023	5.1218	5.2296	6.5618	6.023	6.642	6.1591	9.2839	7.7352	9.034	5.3716	5.3597	5.3985	9.869	6.1133	8.2314	10.1938	6.525	8.7713	6.9018	5.8382	7.1578	8.4819	5.9126	5.9416	5.4456	5.4899	5.5075	10.5067	6.3282	8.5547	8.55	6.4738	5.9621	6.4005	7.0157	5.3473	9.5409	6.757	5.822
PF3D7_0211700.mrna1_1	PF3D7_0211700.mrna1_1;318	318	6.3397	5.8387	5.9544	6.4774	4.3597	5.6334	7.547	8.3749	3.4449	6.7201	6.4289	6.1361	5.9523	3.8904	5.1603	5.746	8.6441	7.3852	5.2976	6.9966	5.6625	6.093	5.6513	6.2955	6.2424	5.8364	6.2517	5.087	5.8176	7.0035	6.9217	5.4793	5.4728	5.9807	4.5777	5.7879	6.6143	4.8914	5.0985	3.9991	6.3221	5.4077	7.5577	6.5753	5.8115	5.6424	5.2589	5.4033	4.9203	6.1875	6.6936	7.7626	6.0972	7.5631	5.0246	4.568	4.4594	8.2243	6.5486	8.6342	8.8822	6.6744	7.3998	5.1114	5.588	6.2906	6.8985	5.8104	6.4124	4.4783	4.5527	5.3971	8.9358	5.7471	8.809	8.626	6.3411	6.1934	6.328	6.0204	6.1485	7.7216	5.6733	4.6229
PF3D7_0211700.mrna1_1	PF3D7_0211700.mrna1_1;319	319	7.1186	7.0879	7.5624	6.3103	4.7533	5.4496	7.9487	9.5307	5.3338	6.5245	7.696	11.9994	6.9745	4.8495	5.68	5.9449	9.3834	7.6769	5.1056	5.6924	6.6699	6.3591	5.2071	6.2769	7.2032	5.8565	6.7371	5.522	6.2716	6.9819	7.3495	5.5279	6.7325	6.9706	5.7043	5.7361	5.4063	7.7251	5.1289	6.6929	4.7777	5.8958	8.7494	7.1669	7.2558	4.9274	6.5904	5.5314	8.3397	7.136	6.2016	9.4492	8.6401	8.7505	6.0076	5.5668	5.9837	8.881	7.1898	7.3332	9.8046	6.6054	7.2602	7.704	6.7728	7.6989	8.5115	6.1631	5.6775	5.0157	4.8027	5.62	9.6224	6.6569	7.56	9.2436	7.042	6.2724	7.3198	6.839	7.6554	9.2145	6.3277	5.5826
PF3D7_0211700.mrna1_1	PF3D7_0211700.mrna1_1;320	320	9.0452	6.7764	6.0146	6.2649	4.6943	6.0485	8.4632	9.533	6.9032	8.3902	7.5651	8.2264	6.7436	5.5829	5.5552	6.818	9.3545	10.3423	5.7134	6.9906	6.8529	6.8161	6.3916	7.3995	12.3176	6.5998	10.6901	5.7824	7.5612	7.5012	6.9332	6.1491	7.2873	12.2302	6.5259	10.378	5.1627	5.1457	5.9416	6.1144	5.565	6.1975	9.0575	7.5122	9.9903	6.1558	5.9262	6.7957	7.2064	10.6041	6.4408	9.1528	9.2171	9.514	6.1601	6.2071	5.1579	9.0524	7.0817	9.7196	8.7632	7.4627	11.515	6.9957	7.9324	7.2797	7.7988	7.4653	6.6467	5.6229	6.6623	7.1114	9.5587	6.6519	9.4959	8.1562	7.5632	9.2846	7.7306	7.959	7.0394	8.8301	7.1546	7.2298
PF3D7_0211700.mrna1_1	PF3D7_0211700.mrna1_1;321	321	7.9168	6.8085	5.7126	5.5744	3.991	5.4748	7.1796	7.5696	5.7884	8.2263	8.8238	6.976	6.2841	2.8217	4.8222	6.8101	7.518	9.703	5.7317	6.8257	8.1236	5.7829	5.8304	7.11	9.4655	6.882	6.7537	5.7727	7.0559	7.2807	6.5911	4.9873	6.7872	9.8768	5.7361	6.4954	5.0023	5.1453	6.1675	6.7046	5.2895	5.7814	5.6542	6.7931	7.741	7.3306	6.2685	6.1087	5.9919	9.2326	5.4383	6.3252	6.1202	7.4736	6.3311	6.7275	5.0942	5.5801	7.5954	6.9083	6.4722	6.8847	7.0117	6.1835	6.2885	5.6594	6.0755	5.434	6.7148	6.2219	7.4449	7.9774	6.517	6.8822	7.1148	6.5033	7.1255	7.2876	6.3167	7.1039	6.1731	6.2336	6.2647	7.339
PF3D7_0211700.mrna1_1	PF3D7_0211700.mrna1_1;322	322	7.6819	7.1524	6.1589	6.3391	5.6879	5.7858	7.4548	7.0893	4.607	8.5445	5.7458	6.7909	6.47	4.2288	5.6533	7.467	7.9425	8.8376	5.9722	6.8981	7.7543	6.2979	5.4416	8.1379	10.6812	5.9064	5.6862	5.2176	7.2718	8.8905	6.7912	5.6551	7.8162	11.0987	5.4851	4.6112	4.6421	5.6267	6.4785	7.7033	5.3593	5.8525	6.2392	5.5671	7.6491	7.146	5.5283	6.5373	6.4453	9.8601	6.4809	6.0535	8.1115	7.0389	5.8217	6.2948	5.7506	5.8061	8.8878	8.5864	6.3579	8.4348	7.3725	6.1831	6.9426	5.2261	5.3799	6.4012	7.0503	4.6165	7.746	6.2604	6.1278	7.5165	8.6005	6.3203	8.4678	7.3709	6.9493	6.9803	5.9995	5.7409	6.6692	8.2559
PF3D7_0211700.mrna1_1	PF3D7_0211700.mrna1_1;323	323	7.4907	6.5951	6.1825	6.4009	4.8349	5.0224	7.1074	6.9858	4.3491	8.2905	5.0117	6.0535	6.098	4.5892	4.8782	8.0749	7.7838	8.5009	4.7687	7.4872	6.7545	6.8597	5.7131	7.6977	11.2756	4.585	5.9465	5.3241	7.4097	7.3298	6.4305	3.9955	7.5907	11.253	5.5543	3.6041	4.3441	5.4165	7.5596	7.7165	5.9001	5.2589	5.5122	6.049	7.3692	5.1169	5.5954	7.8237	6.7098	9.6294	6.5454	5.4229	8.5419	7.3155	5.2415	5.5774	4.6803	6.5075	6.9514	5.1497	6.2519	8.3206	7.3478	6.6454	6.7092	5.1807	4.5379	6.6033	7.9294	4.9523	7.8084	5.478	7.0213	5.6209	6.5413	6.4774	7.9772	8.086	7.0552	7.0386	5.6901	5.7832	6.8254	7.7186
PF3D7_0211700.mrna1_1	PF3D7_0211700.mrna1_1;324	324	7.1905	6.7694	6.1402	5.9593	5.1485	5.8704	6.7252	6.4515	4.9064	7.3522	5.1094	6.7173	5.3885	4.4449	4.9828	7.1982	7.7619	7.6165	5.8138	6.6925	6.3357	5.5662	5.4012	6.6296	10.7511	4.5814	5.1293	5.3802	6.9187	6.8807	6.2016	3.7323	7.3689	11.1213	5.0391	4.757	5.3523	5.116	6.7679	6.7651	4.9736	5.2392	5.5413	4.1077	7.0347	5.7892	5.6404	6.1135	5.7382	8.7425	5.6591	5.3402	7.4054	6.9734	5.0255	5.5999	4.3176	6.7736	7.0581	5.6008	5.3663	6.8148	5.4995	5.4584	6.6282	5.2798	5.1591	5.7057	7.2268	5.5314	8.8719	5.6053	7.0554	5.4393	7.9803	5.7298	6.9787	7.3006	6.6187	6.7846	4.8176	5.5179	6.2483	8.0966
PF3D7_0211700.mrna1_1	PF3D7_0211700.mrna1_1;325	325	10.8973	8.5061	9.0392	6.8248	5.5595	8.6735	9.3717	10.5214	4.5963	10.9931	8.0274	9.7892	7.1914	4.2928	8.0902	10.1167	10.6622	11.8201	5.5005	9.8694	10.5541	7.6065	6.8439	10.6049	12.8322	7.0712	10.4088	5.7602	10.2999	10.0843	8.5964	7.0566	10.4698	13.5469	6.6769	10.1574	6.4212	7.4314	8.8435	9.6665	6.3866	9.1896	5.3438	6.0596	10.4969	10.7367	6.4162	9.1094	8.7098	12.2939	7.5102	5.8485	7.8255	7.6852	8.1433	9.7292	6.9993	8.4727	8.7922	10.2656	7.4766	10.3525	10.7402	6.0883	11.3753	6.4627	4.9565	8.4662	8.3601	6.9754	10.1092	8.2771	9.6013	8.1141	10.1113	7.1435	10.0132	10.147	7.3173	10.7936	5.9581	5.696	8.9837	9.269
PF3D7_0211700.mrna1_1	PF3D7_0211700.mrna1_1;326	326	7.4428	5.8657	5.4578	5.1671	4.5404	6.1991	7.1895	5.3885	3.3118	7.7547	5.7189	5.5598	5.7425	4.4522	5.9288	8.0527	6.7094	9.2462	4.8792	6.9584	6.4625	5.861	5.0018	7.3645	9.1153	4.3702	4.7506	5.5662	7.0332	6.4258	5.9846	4.4283	6.9116	9.541	5.9181	5.4679	4.5423	5.4195	6.7635	5.3981	5.8819	5.8194	3.9098	5.1089	6.0873	5.0396	5.9925	6.1813	5.1707	9.4873	5.3726	4.6035	4.9625	6.6181	5.1144	5.2798	4.903	6.9703	7.0633	5.522	6.0137	6.1892	6.0101	5.1989	6.4973	5.7761	3.8807	4.5922	7.3319	5.3698	8.8592	9.4163	7.2654	6.1763	5.9229	5.6879	7.0231	6.9597	6.7818	6.9329	5.2048	4.254	5.6288	7.1258
PF3D7_0211700.mrna1_1	PF3D7_0211700.mrna1_1;327	327	9.1593	6.0184	6.4116	5.157	5.3423	4.607	7.3688	6.8788	5.5491	8.6068	6.3252	7.0592	5.9591	3.8032	5.4519	7.9799	7.165	10.0036	5.3092	7.2802	8.6082	5.3878	5.7684	8.4538	8.4963	5.0175	8.9333	5.84	6.9852	7.6866	5.6721	6.238	8.0228	8.7995	5.0144	7.7968	4.319	5.5211	6.6565	5.4712	4.3089	6.4107	5.5996	5.6843	8.5733	9.0802	5.2806	6.5295	5.1164	10.2123	6.646	5.8701	5.6047	6.3152	5.568	8.7965	6.1106	6.6385	8.1284	6.3487	5.978	8.5941	8.62	5.9231	7.0538	6.1896	6.1393	5.3259	8.5898	5.5814	9.697	11.0249	6.726	6.9236	8.4243	6.3796	8.6058	9.1051	6.3733	7.8361	4.8938	6.0233	5.9623	8.5102
PF3D7_0211700.mrna1_1	PF3D7_0211700.mrna1_1;328	328	9.1045	6.3432	5.575	5.5756	4.7004	6.2126	7.9173	8.1713	5.1089	9.6714	5.5472	7.3525	5.7156	4.8733	6.6231	8.1816	8.4116	10.4632	5.9103	6.8908	8.9667	6.0266	6.8043	8.5476	8.3015	5.0807	7.6374	7.1363	7.3172	9.3269	6.3154	6.6421	8.4008	8.5798	4.314	6.9722	5.2979	5.8382	6.0913	6.0435	8.718	7.9573	5.4403	5.1359	9.341	10.5307	6.0361	5.7393	3.8268	10.5988	5.7536	5.4973	5.3576	6.6861	5.1313	10.4067	4.8455	5.8672	8.991	6.1699	5.7162	9.1962	9.1687	5.4005	7.0792	6.1721	5.2604	4.9222	8.9349	4.8689	10.7788	7.4516	5.9439	7.759	5.8654	6.1112	8.9619	9.2697	6.2698	7.0891	5.709	5.3964	6.7943	9.6816
PF3D7_0211700.mrna1_1	PF3D7_0211700.mrna1_1;329	329	8.6069	6.5491	5.5135	5.0405	5.9435	6.0809	7.998	8.463	6.3658	8.7141	5.0255	7.7412	6.3072	5.4026	6.1865	8.436	8.508	10.8498	6.4119	6.8283	8.6775	6.5008	6.9278	8.4944	7.9098	4.7618	7.8531	6.9813	8.1215	8.581	6.5896	6.0708	8.5852	8.1245	5.4283	7.5638	6.0551	5.8176	6.7556	4.8058	7.8233	7.5774	6.202	7.113	8.9733	10.9068	6.3363	7.2588	5.0938	10.0999	6.2392	5.5329	5.6508	7.3015	6.4065	10.9479	5.2403	7.0364	8.6663	6.1605	5.8009	9.7578	8.9116	6.3411	8.2903	6.0389	5.7002	5.9754	9.4854	6.356	11.153	6.4632	6.4408	7.9412	7.3658	6.4301	9.5148	8.6501	6.2979	7.9836	6.057	6.392	6.1326	9.9631
PF3D7_0211700.mrna1_1	PF3D7_0211700.mrna1_1;330	330	7.8209	5.7263	5.9098	6.3219	5.1871	5.5705	5.6334	4.347	4.7939	7.4169	5.516	5.8814	5.3875	4.8354	4.9477	5.2145	5.2638	5.6053	4.3176	6.234	6.5312	5.6358	5.7082	7.3	5.7063	5.0041	6.0208	5.195	7.2197	7.2306	5.8169	5.4386	6.8043	6.1035	4.9722	5.2172	4.5552	5.8364	6.5744	6.0166	4.2472	5.4607	5.4279	5.6907	5.9832	6.3406	5.6064	6.2722	5.4005	5.9939	5.2269	5.5622	4.607	6.0751	5.6159	6.0736	5.2176	7.3088	7.5547	5.7913	6.2236	7.506	5.5273	5.9305	5.3063	5.0947	5.478	5.3544	6.949	4.153	8.3706	5.8709	6.9067	6.984	6.2551	5.5573	7.9192	6.3612	6.4962	4.7263	4.2149	5.0409	6.3356	7.6418
PF3D7_0211700.mrna1_1	PF3D7_0211700.mrna1_1;331	331	8.8139	6.1961	5.7358	6.689	4.5135	6.2758	5.6226	4.2016	4.0268	8.7436	5.4509	5.7634	6.2369	5.0618	5.5081	6.0592	5.5604	3.2063	5.1481	6.9984	7.2659	6.0646	5.5963	6.9822	5.3334	5.8718	6.0585	5.2334	7.0714	7.1334	6.1821	5.9018	7.2207	5.8354	6.0715	5.5292	5.374	5.0479	6.0334	5.4954	3.8156	4.0453	5.1502	6.2952	6.3618	6.9339	5.7317	5.9006	4.2373	5.9112	5.463	4.926	5.5783	6.1729	4.6358	6.7031	5.4851	6.8728	8.5541	4.4809	6.1096	7.8583	5.4519	5.5705	5.8227	5.8089	5.4627	5.5232	8.0679	5.3823	8.0643	5.3399	6.4687	6.7987	5.9004	5.7331	8.1479	6.2319	5.582	5.8339	5.6067	6.2063	5.6355	7.8456
PF3D7_0211700.mrna1_1	PF3D7_0211700.mrna1_1;332	332	9.1527	5.7109	5.5607	5.354	5.7129	6.15	5.7107	4.4581	5.5018	8.6564	5.2836	5.211	5.0561	3.8084	5.8427	5.2223	5.9777	5.5487	5.7407	6.6772	6.4158	5.3034	6.5083	7.7167	5.8374	4.5892	4.2227	5.517	6.3878	7.9024	6.1747	6.143	7.414	5.9662	4.8515	5.5094	5.3306	5.5708	7.4939	5.4686	5.1173	4.2517	5.8647	5.7616	7.3417	8.2669	6.1983	6.8028	4.6803	6.3234	6.0321	6.3434	3.9773	6.3667	4.5892	7.8242	5.5524	6.6719	8.3121	5.1006	5.9656	8.1945	6.9397	4.9193	6.2436	6.438	5.4568	5.1098	7.8363	5.8359	8.9863	5.5638	6.7584	7.5443	4.3646	6.3904	8.1439	8.0717	5.9584	5.337	6.2048	5.8605	6.0898	7.5333
PF3D7_0211700.mrna1_1	PF3D7_0211700.mrna1_1;333	333	8.5204	5.726	5.3341	5.8467	4.8826	4.5466	5.1863	4.6988	3.3349	8.1188	5.2095	5.4057	5.9625	2.842	4.8364	5.4976	5.9465	3.6064	5.7096	6.1741	5.3872	5.4296	6.0121	6.0613	6.2178	4.6559	4.4074	6.6498	6.1912	6.5547	5.9593	5.6758	5.5185	7.8391	5.4393	3.1859	5.07	5.8014	6.2415	4.2898	5.2114	5.2353	4.5002	5.9208	7.3177	6.976	6.0611	5.275	4.6622	10.36	6.2357	5.4986	4.5723	5.6699	5.1506	7.9715	6.0336	6.8823	7.3281	5.3961	6.0498	5.8027	5.3719	4.9208	5.7916	6.5333	5.0005	5.6355	9.9147	5.318	8.0794	5.6755	6.5114	6.1385	6.0646	5.342	6.1418	5.4735	5.6814	6.668	5.7756	5.0032	6.1725	9.0082
PF3D7_0211700.mrna1_1	PF3D7_0211700.mrna1_1;334	334	8.6572	6.0665	4.6656	5.6628	3.9644	5.0866	5.1639	3.6927	3.8982	7.3261	6.4983	4.8525	6.0199	2.9298	5.5289	4.7043	5.0781	3.8258	5.5838	6.5068	6.3114	4.7142	4.8934	5.0117	6.0821	4.7388	4.8934	6.2935	6.8492	6.1819	5.3523	4.8777	5.4558	6.1231	3.9383	4.4692	5.2824	6.1512	4.6837	5.0695	6.1717	4.0144	4.2102	6.3228	6.5385	6.7694	5.6806	3.2884	5.6985	6.5421	5.3512	3.4594	4.6679	5.9411	5.1453	7.2208	5.2668	5.7487	6.1609	6.2238	5.7863	6.3976	10.0519	4.9449	6.4229	6.3684	4.6323	6.337	7.1605	5.0892	6.9904	5.9941	5.6259	4.7197	4.7913	5.8263	6.2451	6.6575	5.8352	6.194	6.1821	5.2365	5.9869	7.9519
PF3D7_0211700.mrna1_1	PF3D7_0211700.mrna1_1;335	335	5.9921	5.7417	5.3445	4.7038	4.8063	5.3459	4.7554	3.8669	3.126	6.3897	5.9736	4.9425	5.5629	3.5969	5.9479	5.1214	5.5179	4.9083	5.5207	5.6165	5.2506	4.7592	5.1591	5.0887	6.0792	4.7597	5.1687	6.2909	6.2787	5.7315	5.9725	4.8309	5.4152	5.7661	5.6968	5.2219	4.844	5.558	4.98	4.2456	7.3495	6.0081	5.3129	4.7263	4.7317	6.0159	5.1231	5.3771	4.0968	5.1546	4.9054	5.5996	5.1981	5.5046	4.7098	6.4229	4.6747	4.9439	5.643	5.2968	5.3561	5.5148	6.9443	5.0281	6.2054	5.6482	3.9383	5.1655	6.4946	5.4443	5.983	5.272	5.1763	5.5886	5.6611	5.7639	6.292	5.3639	5.4874	6.5441	5.1416	4.9644	5.9575	7.239
PF3D7_0211700.mrna1_1	PF3D7_0211700.mrna1_1;336	336	6.2211	5.314	5.3558	5.6294	5.1177	5.1218	5.0268	3.7991	2.4699	6.4722	4.5122	4.8846	6.1039	1.9146	2.0144	4.6047	5.233	3.7388	5.0268	6.2496	4.8625	5.4496	5.2502	4.607	5.3951	3.5435	4.0841	5.7151	6.2194	5.0215	5.4121	2.0704	5.8146	5.6602	3	4.4594	4.9069	4.7431	4.6194	5.3785	4.6041	4.1699	6.1683	4.6358	5.2192	4.5521	5.6747	8.7232	4.9284	4.6554	4.591	4.0798	3.2434	5.098	5.6135	2.8319	4.5515	5.111	5.6633	3.9411	5.5871	6.246	4.3001	4.4502	6.4358	5.7616	4.2024	5.6747	6.3452	4.5059	5.7743	4.9217	4.774	5.2087	4.9805	5.7934	5.8156	5.1747	6.027	6.9988	4.8972	4.0626	5.3957	6.5188
PF3D7_0211700.mrna1_1	PF3D7_0211700.mrna1_1;337	337	6.312	6.0365	4.1457	4.6954	2.6253	5.8179	4.4653	4.9481	3.4423	5.5978	4.5515	4.7581	4.7247	2.0108	4.384	4.9435	3.991	3.5692	3.1127	4.3306	5.1619	4.211	5.1404	5.2126	4.7082	4.9217	3.8063	4.7602	5.3082	6.073	6.3149	4.1683	5.353	4.4983	5.3916	4.3868	4.8938	4.6628	5.288	4.2494	3.756	3.5122	5.1164	4.3937	5.04	4.2418	4.9593	5.7576	2.3785	5.251	5.4256	4.0303	3.4854	5.8587	5.1473	4.9841	5.6378	5.0435	5.7189	4.9255	5.1623	5.4909	4.7772	4.8156	6.7704	5.3327	4.0883	4.3909	3.8787	4.4561	4.04	4.1334	4.5747	5.3923	5.6676	5.3327	5.8955	4.6124	4.9326	7.0034	5.8265	4.0712	5.669	5.3607
PF3D7_0211700.mrna1_1	PF3D7_0211700.mrna1_1;338	338	5.8664	5.2059	4.9217	4.4107	3.1391	7.0821	5.4565	2.0976	2.8217	6.1633	4.278	3.9307	4.8525	3.9982	6.3496	5.1489	4.9098	3.6005	3.4751	5.0845	5.2353	5.3501	4.9649	5.2106	4.742	4.6029	3.9392	4.7522	4.641	6.3899	5.7578	2.8895	3.5607	4.0712	3.9551	3.6334	3.6792	4.2008	4.0496	4.2234	4.1318	3.4841	5.4552	4.0505	4.153	3.2434	4.889	6.6137	4.2479	5.3356	4.4502	5.2227	4.0339	5.4356	3.4195	4.0233	3.8846	4.5644	5.4777	4.384	5.582	5.983	4.7761	5.3438	4.8485	4.4931	3.8125	5.1898	4.8186	4.2063	4.3198	4.6082	4.9832	5.2199	4.8919	4.2079	5.8826	3.9809	5.6056	5.1635	4.1819	3.1276	5.5084	5.3377
PF3D7_0211700.mrna1_1	PF3D7_0211700.mrna1_1;339	339	6.398	5.3775	6.0144	5.1906	1.7137	6.5862	5.0466	2.9165	2.86	6.9028	5.5506	4.4229	4.6404	1.6508	6.9929	5.7049	4.6826	3.8166	3.0444	4.6462	5.7682	4.2172	4.0626	4.9542	5.3129	2.3923	2.189	4.1811	4.435	5.3913	2.943	3.4906	4.6921	5.3125	4.8217	4.4673	5.978	4.957	5.0648	3.3674	4.7782	3.8207	3.0018	4.3723	6.2474	4.6305	4.7159	5.7051	4.1293	8.4894	5.3345	5.8081	5.2407	4.926	4.6651	4.6616	4.4822	4.9293	6.0415	4.6775	5.2961	5.5509	5.4168	4.6182	7.3723	5.8883	2.6758	4.4725	4.9982	5.1387	4.4416	4.785	5.1371	5.96	5.6704	5.0772	5.8084	4.7803	5.5049	7.5942	5.8632	3.0721	4.4107	5.0339
PF3D7_0211700.mrna1_1	PF3D7_0211700.mrna1_1;340	340	7.4863	5.2261	5.7929	5.9446	4.1659	8.9318	5.3771	4.3038	4.0233	7.4361	4.4449	6.2756	4.4429	1.157	7.7178	5.6579	5.0466	4.969	4.5254	5.1771	5.7782	4.2957	5.5717	4.9016	5.4216	4.4634	8.2312	4.8283	5.1119	6.0792	5.6516	3.8728	5.7463	6.1587	5.111	7.8847	5.1006	5.7024	6.1985	5.1391	4.8125	4.7098	6.1461	4.1027	6.9554	4.9439	6.5596	4.8263	4.6212	9.2547	5.2566	4.3716	6.0566	6.375	5.202	5.235	5.2334	5.6556	6.3813	3.7159	4.4692	6.4665	6.0292	6.0123	7.7002	5.382	5.3147	5.0387	4.4731	3.6182	3.144	5.2578	6.5645	6.4673	5.5613	5.4446	6.537	5.0281	6.4033	7.7988	5.0317	5.1719	5.4005	4.6525
PF3D7_0211700.mrna1_1	PF3D7_0211700.mrna1_1;341	341	6.3505	5.2292	5.2787	5.1293	4.0781	6.038	4.9695	5.6407	3.5741	6.027	5.6571	5.6533	5.1882	2.2357	6.0858	5.2578	5.4722	4.1731	4.6218	5.2627	5.2731	5.3183	4.9107	5.8146	5.6653	2.6576	4.4951	5.2798	4.8058	5.4867	5.9277	1.3334	5.0193	5.407	4.3154	4.6954	5.988	5.0665	4.853	4.7618	6.0985	4.6433	5.6977	5.5768	4.0435	3.9625	6.3041	5.3695	4.0215	7.9315	5.044	5.1465	3.8339	5.785	4.5619	3.5198	5.0985	6.2458	5.7527	4.8263	4.8176	5.6834	6.3065	5.3399	6.7889	5.1985	3.2157	5.0815	5.8535	4.3498	5.06	5.2547	5.4033	5.581	5.6772	5.0535	6.731	6.3586	5.557	7.8876	4.9519	4.0099	5.1085	7.2786
PF3D7_0211700.mrna1_1	PF3D7_0211700.mrna1_1;342	342	6.1041	5.9688	4.5546	5.3041	3.0215	7.8089	4.9955	4.079	4.9274	5.1223	5.599	5.1293	5.9083	3.2675	7.1621	5.0193	5.4293	3.5874	4.5053	5.8575	4.9439	5.195	3.4005	5.1985	4.9914	4.1194	4.7687	4.7431	4.9727	5.1623	6.5974	3.4141	5.88	5.2544	5.6865	3.5298	4.1069	5.3847	5.8415	3.0126	7.6289	4.812	4.6334	4.4263	4.7949	5.2292	5.5668	4.757	4.0505	5.9146	5.1679	5.3096	3.5021	4.649	4.2891	4.6241	3.2141	5.7409	6.4898	4.7344	4.7761	5.8691	5.9021	4.3023	5.3381	5.2887	4.393	4.5928	4.9481	3.6508	4.2615	4.607	5.6887	5.8634	5.0206	4.9621	6.3363	4.6159	5.6528	6.8382	5.0255	4.5601	5.3462	4.017
PF3D7_0211700.mrna1_1	PF3D7_0211700.mrna1_1;343	343	5.8647	5.3092	4.4581	4.7071	3.0993	6.8225	4.7671	2.6299	3.5059	5.5487	5.4256	2.5874	5.2702	2.9317	6.4276	5.3237	5.7123	3.2265	4.3554	5.0422	4.9453	4.0426	4.9882	3.7939	5.2464	3.8963	5.0126	4.4289	3.9364	5.2713	5.7671	4.696	5.3409	5.4731	4.5033	3.1969	4.101	5.4286	5.4104	4.0875	7.303	4.1707	3.8728	3.6724	5.3799	4.3743	5.5444	5.3266	3.3205	3.7991	4.5969	5.2983	3.263	5.5002	4.8171	3.9635	4.3778	5.0383	5.5354	4.9882	4.2102	5.2884	5.0811	5.1256	4.5546	5.2052	4.6582	7.5277	4.594	5.1643	3.0321	4.729	4.7236	5.0561	4.6124	3.5336	5.6608	5.2157	4.9093	6.0512	4.1227	4.8068	7.7322	4.8329
PF3D7_0211700.mrna1_1	PF3D7_0211700.mrna1_1;344	344	5.9887	5.6209	5.0241	5.0215	3.6218	7.7223	5.4266	4.3764	3.7463	6.106	4.9293	4.8248	4.6153	3.5348	8.2331	5.5753	5.6387	3.6622	4.9227	4.8875	5.5619	4.5078	5.6002	4.6118	4.8773	3.7991	4.9598	3.1859	5.0527	5.8895	4.6165	3.254	5.7772	5.5598	3.7845	4.926	4.1755	6.5641	4.9556	4.4718	8.3122	3.2795	4.8369	3.3827	5.3441	4.6182	5.8597	4.8851	5.2976	4.8012	5.3114	4.7782	5.8765	5.0535	4.5674	5.2075	5.4121	5.6029	5.7208	4.1309	4.9588	6.2643	7.2113	4.2327	3.8125	5.527	5.7447	9.5988	3.5741	4.1683	5.257	4.7991	5.6505	6.2542	5.8595	5.3147	6.0132	5.3698	6.054	5.2361	4.842	5.8681	9.9293	4.1052
PF3D7_0211700.mrna1_1	PF3D7_0211700.mrna1_1;345	345	5.7192	5.5388	3.9193	5.3459	5.0947	7.4971	4.8625	3.1699	3.2839	5.79	5.3074	5.7684	5.6209	3.4581	8.1123	3.8699	5.5686	4.0215	4.8258	5.0947	6.9022	5.1206	4.0374	5.0691	4.9676	4.4243	5.0206	5.0058	5.1453	7.9541	6.1414	3.856	4.849	5.235	3.9955	5.1599	4.8525	6.9416	4.2906	4.193	3.8728	4.0849	5.2284	3.9165	4.785	4.9787	6.3203	5.1902	2.8856	5.3052	4.4542	6.1426	5.4666	5.2083	5.2441	5.057	4.5423	4.6259	5.4712	5.7962	5.2887	5.9385	6.6336	4.9495	5.465	4.9388	5.393	10.0548	4.8186	4.1177	4.5373	4.8714	5.7772	5.5438	6.5361	5.1135	7.0019	5.4676	5.9158	6.8695	4.7004	7.1009	10.3161	5.3074
PF3D7_0211700.mrna1_1	PF3D7_0211700.mrna1_1;346	346	6.0164	5.3618	4.9625	5.7514	7.8562	6.1167	7.5322	9.841	10.0254	6.5231	5.2876	3.858	5.0609	9.4909	6.6272	5.4886	9.9753	4.8987	6.5732	7.6167	5.0466	6.8217	4.6358	5.3579	8.1532	4.466	5.3205	8.2329	8.1189	5.6496	6.7794	4.2426	5.7645	8.2392	5.62	5.7024	4.9472	6.6005	5.7054	4.2102	3.9846	5.2284	5.4259	4.5509	5.4515	4.228	5.367	4.9397	5.2168	5.7608	6.8084	6.534	5.8298	6.0139	5.0648	4.1969	5.1554	5.9303	5.9959	6.4851	9.5991	7.9392	6.4954	5.3593	5.6851	5.5037	6.0695	10.0145	4.9212	4.9941	5.2513	4.9388	5.093	5.9231	6.3757	9.2046	8.337	4.1851	6.1385	6.6689	5.126	5.6226	10.7148	5.5132
PF3D7_0211700.mrna1_1	PF3D7_0211700.mrna1_1;347	347	6.1045	5.2353	5.9105	5.7112	7.2046	6.0459	7.2971	8.9141	8.8671	7.4022	6.5998	3.9345	4.8314	8.1942	6.1123	5.3455	8.6489	4.4809	6.1888	6.7638	5.3653	5.9706	4.796	3.8856	6.2376	3.7148	5.5577	7.1916	6.894	5.6124	6.101	3.3813	5.3172	6.1477	5.2694	5.044	5.3438	6.9874	4.5904	3.8309	5.1164	4.7981	6.2279	5.2898	5.746	3.6135	6.0301	4.9941	2.9928	5.9281	6.2102	6.2634	5.3406	5.7824	5.5065	5.3147	4.4094	5.3551	5.9787	5.9038	8.0324	7.7655	5.1627	5.575	5.6285	5.233	5.7729	9.079	5.6885	4.5771	4.1391	5.1691	5.4202	5.3621	6.4793	7.9061	8.3014	5.3851	5.4663	6.5146	4.8258	4.5922	9.4464	6.1647
PF3D7_0211700.mrna1_1	PF3D7_0211700.mrna1_1;348	348	6.3915	5.6331	5.1169	5.8344	10.3831	5.3132	6.9985	7.8444	8.6345	5.3462	7.7113	5.1973	5.813	10.5043	5.2498	5.393	7.7888	4.4515	7.7675	7.293	5.591	5.4922	5.306	5.191	5.5978	5.1659	2.4621	8.7464	7.7407	6.2305	5.8296	5.5323	6.4084	5.2702	4.7323	4.2817	3.4033	5.2008	5.3985	5.2709	4.0312	4.2342	6.0144	5.1256	4.4601	4.6904	6.1393	4.6594	3.5595	5.9411	6.5497	5.079	5.5978	6.1544	5.8812	5.1679	5.7506	6.1344	5.2876	5.2292	7.85	5.9217	5.9001	4.796	5.1871	5.9397	4.7004	8.8094	6.1711	6.0266	4.9846	4.9551	5.8387	5.6591	4.9449	7.5061	6.9442	5.6488	6.2643	5.5087	4.1811	3.5398	9.3027	5.318
PF3D7_0211700.mrna1_1	PF3D7_0211700.mrna1_1;349	349	6.4325	5.9035	5.1894	5.5217	10.8606	6.0794	8.9259	8.2701	10.0593	6.8369	8.2365	6.0678	5.2456	11.2871	6.1387	4.682	9.4262	3.7602	8.2209	8.9376	6.6975	5.2479	4.9977	6.6714	6.1825	4.6288	5.4182	9.0411	8.9353	5.9646	6.0363	5.5829	6.5092	6.3443	5.3201	5.0605	5.3642	5.9709	6.2913	4.8166	5.7988	4.9537	7.4211	7.1571	5.9258	4.811	5.9679	5.3038	4.4777	6.4089	6.4361	6.8646	6.5881	5.7884	5.4439	4.8192	3.8904	5.6056	5.7085	5.9402	9.0484000000000009	6.4385	5.5481	5.0892	5.7371	4.488	4.6129	9.9184	6.9064	5.9193	4.2795	4.7986	5.7996	5.3968	6.0518	8.5634	6.8562	5.1651	5.5379	5.5558	4.5373	5.3988	10.5801	6.2196
PF3D7_0211700.mrna1_1	PF3D7_0211700.mrna1_1;350	350	6.1587	4.8171	4.8748	5.7101	10.9325	4.6871	7.2281	6.4707	8.7471	6.3156	8.0955	5.2254	4.4182	11.0839	4.8723	4.9495	7.6559	4.9355	8.3931	7.4082	6.7552	4.9227	5.3802	6.2048	4.5078	5.0866	4.5292	7.7291	6.9356	5.7827	5.6551	5.5333	6.1508	6.0512	5.8716	2.8699	6.0228	5.6147	4.8339	4.6876	4.8575	5.3176	4.568	4.5552	5.5901	4.4647	5.7298	6.0429	4.8288	5.7434	6.2854	5.195	4.0764	5.8851	5.9986	5.7043	5.4857	5.9107	5.438	5.3923	8.584	6.1393	3.9809	5.1663	4.4783	5.1305	5.0587	5.7918	6.2384	5.7506	5.1465	5.1322	5.7761	4.7645	5.9279	8.0284	6.4793	5.6744	6.0314	5.844	4.4796	4.9741	5.5577	6.8945
PF3D7_0211700.mrna1_1	PF3D7_0211700.mrna1_1;351	351	6.2941	6.0841	5.2735	6.0321	9.9354	5.1918	8.3418	8.6133	8.6174	6.5367	7.0848	5.6602	5.7766	9.8408	4.8718	4.5963	8.6145	3.858	7.6004	7.4161	6.2079	6.0985	7.9112	5.5002	5.774	5.0461	4.3597	8.5335	7.8806	6.3493	6.0734	6.6906	6.071	6.2885	4.853	4.9681	4.2758	5.114	3.9873	4.0321	4.8694	5.5179	6.6257	5.2388	4.4568	5.4353	6.0496	5.8186	5.7527	5.6792	5.4555	5.1297	3.5298	6.9228	5.2998	5.7153	5.1878	5.7879	5.568	5.4002	9.027	6.2302	5.5204	4.926	5.3031	5.9009	4.7296	5.5151	7.8974	5.7586	5.2765	4.9001	6.0648	5.0674	6.384	8.4373	7.8951	5.1715	5.9136	6.1475	4.6311	4.7798	5.5154	8.0273
PF3D7_0211700.mrna1_1	PF3D7_0211700.mrna1_1;352	352	5.9509	5.605	5.5466	5.4825	8.1558	5.4893	6.7773	5.5744	6.1894	5.7148	6.1528	5.615	4.8258	8.935	4.0426	5.4413	6.4126	3.5558	5.4774	6.4343	5.7663	3.1667	5.51	5.2596	5.6392	5.3558	3.0126	6.2336	6.4469	5.1775	5.5686	4.4575	5.4947	5.4158	4.9759	4.4601	4.9444	6.278	5.5008	3.2172	5.4578	4.9882	5.4627	3.853	4.6932	4.0018	5.9526	4.8248	2.9672	5.926	5.2957	2.3334	4.5129	5.9882	5.1355	5.328	5.0264	7.188	5.0036	4.995	7.0001	5.2787	5.142	4.8309	5.5738	5.2199	4.0592	4.9444	5.9112	4.9136	5.9644	4.8875	8.0149	4.497	4.4938	6.6795	6.1077	5.5573	5.2832	5.7576	5.3288	3.8022	5.318	5.3719
PF3D7_0211700.mrna1_1	PF3D7_0211700.mrna1_1;353	353	6.2935	5.2292	5.1252	5.4899	8.802	5.825	7.5185	6.9518	7.9038	5.3961	5.9934	6.0383	5.5862	8.9077	3.3951	5.235	7.8059	4.7714	7.5346	7.1446	6.3284	5.3352	4.7866	5.8629	4.2765	5.4819	5.1898	6.9958	6.76	6.7182	6.737	4.6719	6.8868	5.689	4.9699	3.6915	5.9686	5.8455	5.585	5.1679	5.4722	5.0014	5.4832	5.3198	5.4604	3.8319	5.2353	4.8273	4.1489	4.5248	5.6296	5.0308	5.1089	5.7156	5.3702	5.0592	5.4466	6.5276	5.2589	4.3978	7.6038	5.9081	4.8415	5.3999	7.1356	4.9575	4.1859	4.7328	6.2843	5.3151	5.1599	5.2384	6.5152	5.2705	5.9409	7.3967	6.4074	5.3813	6.1532	4.4744	5.0772	3.4114	5.0179	6.6063
PF3D7_0211700.mrna1_1	PF3D7_0211700.mrna1_1;354	354	5.9474	5.4796	5.7423	5.9912	9.7191	5.0505	7.7568	7.3968	9.3397	6.0173	6.5401	4.9021	5.2895	9.6876	5.1322	5.4957	8.7917	3.8298	7.3181	6.7716	6.1697	5.6789	5.7753	6.4558	5.561	4.2449	5.2924	6.8894	6.4119	5.8907	6.0557	6.0429	6.5472	5.3298	5.2141	3.6427	5.1289	5.3273	6.1534	4.7981	5.9203	5.0148	6.1318	5.7404	6.4986	5.8079	6.1715	5.3792	4.9814	5.1918	6.2288	5.4591	3.7814	6.2182	5.1743	5.0036	4.8929	6.6312	5.7626	3.5765	9.2648	6.4318	4.7355	5.373	4.7597	5.3455	4.9326	5.2196	7.1048	5.2257	5.4558	5.3114	7.4308	5.0179	6.5182	9.4905	6.5035	5.8058	6.2574	5.5589	5.7244	4.4376	5.7051	7.3236
PF3D7_0211700.mrna1_1	PF3D7_0211700.mrna1_1;355	355	6.8009	5.96	6.0123	6.0076	8.8976	5.3484	6.5333	6.3745	7.1364	5.4938	5.3593	5.0875	5.7764	8.9175	5.0561	5.0453	6.7221	5.527	6.5247	6.8003	6.1066	5.4896	6.1655	5.9644	5.3903	5.572	4.9174	6.6007	6.5932	6.1121	4.9203	5.3878	5.5777	6.4009	4.5242000000000004	3.9193	4.3702	5.5705	6.2527	5.0866	2.7247	5.6407	6.925	5.0725	5.4666	5.4182	6.1699	7.011	4.4561	6.5651	5.5311	6.415	5.4751	6.501	5.717	5.4029	5.1408	8.2103	5.6831	6.0264	8.1818	6.6935	6.7451	6.1016	7.9442	5.6662	4.6662	5.7355	7.2712	5.228	5.749	4.3334	10.4588	6.0206	6.3083	7.6873	6.6843	7.1254	6.497	8.3356	5.5814	6.1534	6.8044	7.3693
PF3D7_0211700.mrna1_1	PF3D7_0211700.mrna1_1;356	356	6.3561	5.8861	4.7038	6.7988	5.9047	5.5138	5.6803	5.3359	4.8084	7.0127	5.1538	5.375	5.7363	3.757	5.8143	5.3381	4.9837	4.3082	6.6918	7.026	7.4727	5.6982	6.3735	6.0164	4.4944	4.1152	4.8585	4.5148	6.1518	6.3083	7.2048	6.027	6.4466	4.8943	6.2668	3.8777	4.95	4.9955	5.9649	5.3219	5.1285	5.2664	6.3452	5.6876	4.905	4.6433	5.4446	6.2752	5.101	5.565	6.4891	5.7474	3.957	5.6993	4.8273	4.3583	4.7495	8.5944	5.6259	4.84	5.9158	5.7653	6.4444	5.5367	7.2945	5.7296	4.8395	5.8743	7.1039	4.4515	5.292	4.4705	9.4507	5.1683	4.5886	5.9196	7.6682	6.9597	6.9513	8.2592	5.1035	5.9547	6.1202	7.2386
PF3D7_0211700.mrna1_1	PF3D7_0211700.mrna1_1;357	357	5.9134	5.5002	5.8873	6.3806	5.5336	5.431	5.7134	4.6696	5.0622	5.6764	3.6848	5.9392	5.3674	4.9873	5.4289	5.5738	5.6079	3.1747	5.3639	6.8621	6.457	5.6935	5.7669	5.8672	6.2898	4.382	4.017	5.5466	6.7737	5.875	6.6623	4.3625	5.8392	6.2186	5.3512	3.3391	4.9828	5.8597	5.6091	5.8826	4.9672	5.591	5.8649	6.3163	5.5298	5.0509	6.2617	6.3785	4.8674	5.7487	6.2149	5.0544	4.4828	5.8637	5.1743	5.0308	5.8612	8.1502	5.1318	5.1416	6.3014	6.731	5.7803	6.3654	6.7251	5.2976	4.8585	5.079	6.796	6.2315	4.6616	6.1291	8.8816	4.2008	5.2843	6.8344	6.6822	6.2418	6.6935	7.2357	5.1779	4.916	5.9343	7.4789
PF3D7_0211700.mrna1_1	PF3D7_0211700.mrna1_1;358	358	6.8494	5.845	5.7244	6.761	6.1759	6.015	6.2572	5.8081	4.6041	6.5475	5.9067	5.7439	6.4097	5.1574	3.9001	6.101	6.2108	4.7819	6.7905	7.5306	6.0164	6.7032	5.8079	5.9509	5.3074	5.1961	5.299	5.9406	7.2255	6.4909	6.7785	6.1422	5.5832	6.0115	6.4363	4.359	5.2373	5.7774	6.7272	5.6636	3.9203	6.5461	5.7276	5.6103	6.08	5.7385	6.3656	6.907	6.2443	5.8194	6.1243	5.5151	5.3882	5.5814	5.3338	6.0083	5.5705	8.1972	5.6358	5.6761	7.3026	6.9091	5.3509	5.991	7.5733	5.8706	5.9472	5.8743	7.6716	5.5683	6.152	5.0836	9.6745	6.098	5.7271	6.3174	6.6872	6.0947	7.1349	8.5459	5.8951	4.8958	6.6428	7.7195
PF3D7_0211700.mrna1_1	PF3D7_0211700.mrna1_1;359	359	6.354	5.9651	5.4909	6.648	5.5273	6.1035	5.8977	4.7876	4.319	6.5638	5.2555	5.585	5.9373	3.4751	5.7835	5.8557	5.479	4.5447	5.8022	7.0662	6.5984	6.5373	4.9588	6.5118	4.7306	5.3205	4.7623	5.7112	7.4158	6.321	6.3122	3.6124	6.4378	6.2267	4.5981	4.4383	5.8331	5.8319	6.6564	5.7677	6.3794	5.9738	6.347	5.2052	5.1363	5.4601	6.0079	6.4318	4.5874	6.1983	6.2232	5.6525	4.3169	5.6041	5.009	4.4316	5.431	7.8381	5.2327	5.2307	6.7573	6.5514	5.8822	5.1791	8.1362	5.5423	5.5364	4.9796	8.1052	4.9676	6.1999	5.6002	9.7516	4.1276	5.9047	5.854	6.929	6.8265	7.164	8.494	5.2083	4.5662	6.3957	8.3993
PF3D7_0211700.mrna1_1	PF3D7_0211700.mrna1_1;360	360	6.7723	5.879	5.4118	7.5523	6.1719	5.6522	6.4224	5.7477	5.7032	6.5999	4.9255	5.0175	5.811	5.8422	6.4804	5.9427	6.5347	4.7252	5.5447	7.5407	6.0856	6.6188	6.3906	7.4911	6.1835	5.9023	3.5509	5.6817	7.5368	7.012	6.5232	5.9946	7.6191	6.2968	4.7355	5.1098	5.6554	5.6259	7.2702	7.1735	4.5951	6.1334	5.6453	6.4947	5.8861	4.4263	6.2329	7.0934	4.8243	7.4656	6.4406	6.258	6.8911	7.8347	5.6285	6.2549	5.111	8.7684	6.4769	5.4121	4.9973	6.3052	6.855	6.4253	9.8274	6.5639	6.3916	6.2563	8.9878	6.0442	7.4376	4.433	10.327	5.6702	6.2096	6.3103	6.9624	7.5057	6.9751	10.4478	6.694	6.9353	7.4612	8.6986
PF3D7_0211700.mrna1_1	PF3D7_0211700.mrna1_1;361	361	6.1595	6.5469	6.3034	6.8565	5.1803	4.843	5.3709	5.4459	5.1379	6.3971	5.9115	5.4496	6.6032	4.8987	4.8505	5.746	5.2373	4.3778	5.4172	7.3451	5.6261	6.4816	6.2987	5.1587	4.9542	5.0241	4.8861	5.1839	7.0441	6.1414	6.9284	5.9848	5.382	5.972	4.5717	4.7866	4.225	5.8352	5.9054	5.8507	5.299	5.1477	5.7225	6.599	5.3416	5.877	5.6106	6.4702	4.7479	5.4449	6.5917	3.4867	5.1387	6.5192	5.0631	6.0297	6.1859	7.9108	5.7687	4.4548	5.7669	6.2174	5.3459	5.106	7.0298	5.1506	4.9556	5.1819	7.7839	5.3306	4.61	4.9832	9.0376	4.8977	6.0067	6.9873	7.0905	6.7487	6.1534	7.9594	5.2434	5.8592	6.1334	6.9915
PF3D7_0211700.mrna1_1	PF3D7_0211700.mrna1_1;362	362	6.3875	5.6375	6.0431	6.0415	5.9001	6.0448	5.5844	4.9378	5.2203	6.9403	5.4624	4.9174	6.2102	4.6387	5.8349	6.3949	5.9376	4.7377	5.2126	6.9154	6.393	6.3815	5.3796	5.7015	5.1214	5.1276	4.7285	4.7323	6.691	6.6486	6.3878	5.8565	5.3789	5.4735	5.8691	3.8836	5.121	5.5201	5.9998	5.5295	4.7142	4.033	5.3241	6.2048	6.0794	5.1239	6.0847	9.5751	4.9713	4.99	6.1781	5.9903	5.0691	6.2184	5.9146	5.4486	5.558	8.739	4.9713	5.5188	6.939	6.2521	5.496	5.6008	7.1187	5.839	4.9021	5.8382	7.7319	5.6668	5.7145	5.2315	9.4615	5.5598	5.2091	6.3089	6.673	6.2496	6.3172	7.6905	4.5292	4.1779	6.1081	7.4919
PF3D7_0211700.mrna1_1	PF3D7_0211700.mrna1_1;363	363	6.3789	5.8605	5.3709	6.7529	5.8457	5.7955	5.6826	4.6628	4.4489	6.451	6.1048	5.2028	5.8437	3.6439	6.3271	6.2155	5.7385	4.3406	6.0387	7.2952	6.3757	6.6162	4.9745	6.1208	5.9986	4.3406	4.6017	5.2994	7.4967	6.1999	7.0347	4.8324	6.7321	6.33	4.7986	3.7334	4.3052	5.0764	6.4851	5.3988	5.5173	5.7184	3.4182	5.4928	5.7842	3.9184	5.7876	6.3045	4.9672	5.8763	6.6371	5.7123	4.785	6.2767	5.3726	4.7334	5.2994	9.855	5.5981	4.2449	6.7747	5.9602	4.8197	5.5163	7.9988	5.2931	5.1514	5.7597	7.0702	5.1135	3.6713	4.8629	10.0834	5.0841	6.272	5.9186	6.1605	6.9732	6.9625	9.0962	4.3512	5.5148	6.4619	7.1014
PF3D7_0211700.mrna1_1	PF3D7_0211700.mrna1_1;364	364	7.2221	7.6896	5.7353	6.1424	6.2628	5.6253	6.4744	4.9481	5.6789	7.2995	6.9662	6.2378	5.1432	6.5395	5.2079	7.5292	5.8639	4.0764	5.5416	8.1699	6.4229	6.4499	5.4162	7.0328	7.7105	4.0418	3.9616	7.4119	8.7368	7.0756	6.3138	4.0824	6.5489	7.6868	5.3771	4.6837	5.4283	5.7942	7.648	7.3202	5.7162	5.9236	5.8194	5.878	7.2227	3.7729	7.2024	7.4658	5.3558	9.0649	7.2893	5.6707	7.0714	7.4646	6.6728	3.9439	5.278	11.5365	5.3628	5.7724	7.3189	6.3875	8.205	7.3367000000000004	11.9113	7.0662	6.3908	5.1957	8.3276	8.2837	6.318	5.7452	12.4612	4.6605	6.3199	7.1457	7.1433	6.8974	7.6675	12.4015	6.0938	6.7471	6.6911	7.6041
PF3D7_0211700.mrna1_1	PF3D7_0211700.mrna1_1;365	365	6.3735	6.6391	5.6865	5.8597	5.2342	5.7142	4.9288	5.2798	4.5601	6.9345	5.2884	5.7452	5.2758	2.0144	5.6862	5.3768	5.9069	4.0747	5.3827	7.3101	6.4627	6.9977	6.3975	5.8432	5.0219	4.9179	4.0144	4.8053	6.4361	6.3194	6.7987	5.8061	6.5464	5.0018	4.7787	4.2365	4.8349	5.7642	5.8709	6.2922	5.3813	4.9928	6.2765	5.3896	5.8122	5.4883	6.2227	5.5823	5.746	4.5886	5.7208	6.1027	5.1152	6.6171	5.5945	4.975	5.3176	6.5155	5.7306	5.8985	5.4973	6.2711	5.5258	6.3802	3.8768	5.5236	5.2242	5.5295	6.6218	5.4269	4.7511	5.1595	7.2136	4.852	5.8777	6.2722	6.4468	5.6755	6.6366	6.378	5.3653	4.9074	6.7415	7.1561
PF3D7_0211700.mrna1_1	PF3D7_0211700.mrna1_1;366	366	6.9781	8.3442	5.5481	5.517	4.6571	5.0246	5.0896	3.9279	4.1293	5.7463	6.2687	5.0139	5.6418	4.2795	6.3496	5.634	5.3012	4.6724	4.6439	6.4782	7.1964	5.2487	4.9312	5.4459	5.5068	4.235	4.5619	4.9378	6.7475	7.2613	6.0911	5.2821	5.3554	5.1227	4.6415	5.1946	5.2694	6.3098	6.9804	10.0717	8.3569	6.3872	3.757	5.2551	4.7469	4.6685	5.3712	7.0277	5.4561	5.5925	6.2496	4.1235	5.0687	6.1204	4.3356	5.3363	5.4033	7.1266	5.9844	5.8858	6.0624	6.0312	5.2227	5.6977	4.218	5.6982	5.7038	5.4202	7.0991	5.572	5.5616	5.6197	6.2157	5.2012	5.9484	5.2487	6.0581	5.6789	6.0246	5.3656	5.4919	5.9439	6.8455	7.3146
PF3D7_0211700.mrna1_1	PF3D7_0211700.mrna1_1;367	367	5.9016	7.6778	5.7732	6.4053	4.6696	5.7214	5.4874	5.0811	3.4502	5.966	4.2653	5.7145	5.0233	4.5435	5.5527	6.2005	6.6576	4.1383	5.2653	6.7777	7.2167	6.2277	4.1699	5.6685	5.4383	4.6565	5.0587	5.6901	6.2944	7.4517	5.9828	4.2288	6.1237	5.5996	4.2957	4.926	5.6896	5.4558	6.4408	9.0889	5.0527	7.401	4.6859	5.2957	5.6724	5.7271	5.7858	6.7526	4.6188	5.2346	6.5461	4.6088	4.1611	6.8009	5.3847	5.4216	5.087	6.2604	5.9699	4.3674	6.7651	5.5236	4.7323	5.6465	4.904	5.2449	5.7626	6.0219	7.0785	4.7991	5.202	5.8532	6.8819	5.4581	5.4118	6.4321	6.0529	6.4358	6.3568	5.3056	5.5662	6.0261	6.4941	7.4184
PF3D7_0211700.mrna1_1	PF3D7_0211700.mrna1_1;368	368	6.9686	11.2573	5.4702	5.7745	3.6392	6.2744	6.4148	5.4353	4.9179	6.5589	6.3473	6.4939	5.696	3.5236	6.1671	7.7089	5.2615	5.2487	4.6904	7.065	10.5008	6.2436	3.0652	6.5727	4.9787	6.0719	6.4426	4.5699	7.487	10.9961	6.8053	4.7159	6.589	5.3377	5.3875	5.8686	5.6758	6.7082	7.794	11.7407	6.8314	8.9699	4.7181	5.4107	6.3834	6.1995	7.4173	7.3041	5.1518	6.8646	8.088	5.2001	7.2371	6.4335	6.3995	5.3352	6.4671	6.3448	6.4824	5.7842	6.2578	6.4011	7.0565	6.3563	6.0314	5.2716	7.7278	6.07	7.0206	6.3145	6.0268	6.8869	7.4217	5.9498	6.0991	5.6755	7.2158	5.7043	6.3894	6.3029	4.2728	8.6508	6.0672	7.4477
PF3D7_0211700.mrna1_1	PF3D7_0211700.mrna1_1;369	369	6.2472	10.5028	5.4016	5.4938	5.3494	6.3246	6.2915	5.4947	3.1227	6.6407	5.4209	6.56	5.2415	3.847	5.4463	5.6843	5.6668	8.2117	4.986	6.7394	12.3065	6.7626	5.1938	8.7649	5.7626	5.8362	5.7079	6.1619	6.9	12.7568	7.5511	3.7527	8.1396	5.85	6.4604	5.9035	7.8946	5.9873	7.6909	11.3929	5.6974	8.1926	6.3853	7.2591	6.3354	6.0715	6.3023	8.4271	3.7581	6.5761	7.3927	5.5583	12.7745	5.7519	11.4238	4.2525	5.8627	7.3522	8.6141	6.2163	6.1318	5.7371	6.3032	5.1148	6.3232	4.9193	8.118	5.6568	7.3014	11.0383	5.5689	6.2203	7.1788	7.9864	6.8517	6.0902	6.8344	5.915	6.3523	7.0345	5.033	8.751	5.7247	8.1038
PF3D7_0211700.mrna1_1	PF3D7_0211700.mrna1_1;370	370	6.1041	5.8797	5.6508	6.0894	3.9514	5.4584	4.925	5.2122	5.0233	6.2863	5.853	6.2752	4.9265	3.8166	5.9432	5.4561	6.0372	6.0672	5.6639	7.0339	7.304	6.9542	4.9791	7.194	7.0092	6.3149	6.5916	5.0811	7.8395	6.6056	8.1504	4.4522	7.385	7.3169	6.0139	6.5162	5.1367	5.4293	5.757	3.4867	8.0041	7.5178	6.3315	7.3738	5.9632	4.7793	5.6197	6.2823	4.2234	7.7707	6.9682	6.1344	7.6697	6.1725	5.6032	3.5497	6.4128	6.963	8.0886	6.455	6.3738	6.9775	7.7184	5.2761	6.5452	5.6032	9.3318	5.6554	7.6754	5.5466	5.1615	5.9514	8.0323	7.4718	7.1197	6.0702	6.2743	7.6945	6.4717	7.5916	5.9193	10.1033	4.4033	8.0642
PF3D7_0211700.mrna1_1	PF3D7_0211700.mrna1_1;371	371	7.0061	5.6499	5.1077	6.2073	5.4443	5.978	6.9785	4.7527	5.2165	7.1915	6.1641	6.9816	6.323	4.8575	4.9809	6.0132	5.6772	8.2976	6.0259	8.0198	7.5689	8.0132	3.2172	8.2812	6.8759	6.7226	6.4927	5.4179	7.8883	9.5526	7.9074	4.4053	7.9439	6.84	6.9097	7.3003	5.7208	5.4343	6.7147	4.9369	5.3402	7.6506	4.8232	6.4949	6.7899	5.988	5.6103	6.335	5.5835	8.7032	6.4547	6.771	7.4065	6.4527	6.1422	5.8887	6.6865	8.2041	8.9746	6.3199	6.4714	7.616	6.5878	5.6871	8.1336	5.9516	9.48	5.7629	8.7223	6.7909	6.0509	7.4539	8.6977	8.3746	7.3877	6.1914	7.8124	6.6129	6.5875	7.8298	4.9514	10.6464	5.6579	9.0011
PF3D7_0211700.mrna1_1	PF3D7_0211700.mrna1_1;372	372	7.4057	6.1669	5.6038	7.5883	3.0286	4.2758	6.2759	4.8186	3.4906	6.7013	5.3078	7.7089	7.8033	3.7887	4.9236	6.2069	6.042	8.9293	4.4067	7.5999	8.4858	8.5705	5.0058	9.7275	7.4968	6.9046	7.8625	6.513	7.953	10.1208	9.3279	3.9203	9.4159	7.6042	6.441	8.2439	5.3295	6.3731	6.0841	4.393	6.1328	8.4124	5.3455	6.3703	7.5837	4.5945	6.0152	4.6616	4.2547	8.8235	7.2512	6.8381	7.2204	7.0164	6.7728	5.0845	6.0607	7.9998	7.7103	6.5086	7.8005	6.9691	7.2908	6.4431	8.3706	5.7647	10.5712	5.8856	7.2654	6.8731	6.0723	6.5741	8.3147	7.6557	7.5098	6.4899	7.2226	6.6344	6.8176	9.4985	5.2494	11.1558	6.4253	7.6276
PF3D7_0211700.mrna1_1	PF3D7_0211700.mrna1_1;373	373	8.1279	7.3938	5.7002	8.8841	3.2265	6.3036	5.6247	5.3223	2.6938	8.0307	6.3163	9.3143	8.5555	2.5033	3.4712	6.2386	5.2106	8.0194	5.1206	7.1756	9.2085	9.009	5.4012	9.7584	6.8221	6.5683	8.0027	6.1043	8.319	9.1435	9.266	4.0959	10.0191	8.0705	6.2765	8.8417	5.7257	6.6053	6.4256	5.4558	7.8967	8.1814	5.0535	5.8209	7.8497	4.9991	6.5944	6.5686	4.3198	8.7462	6.7351	6.5636	6.2602	7.5473	7.1137	4.5361	5.7533	8.1959	6.9191	7.0489	8.1904	6.0706	7.1262	6.3847	8.9593	7.0764	10.9957	4.9773	5.2353	6.8506	4.5741	5.2319	9.1306	6.4118	7.5258	8.3397	6.4104	6.0155	6.7923	8.7997	6.1069	11.8129	5.7085	4.6633
PF3D7_0211700.mrna1_1	PF3D7_0211700.mrna1_1;374	374	7.4943	7.1734	9.3748	9.4707	5.585	5.8495	6.958	5.8505	3.9001	7.3626	8.4057	9.3403	9.768	4.7393	6.9477	6.3482	6.5174	9.4024	5.6144	7.8782	7.5854	9.844	5.6244	10.6891	8.3198	6.932	8.4304	7.4018	9.379	9.1368	9.4374	4.6628	10.9315	8.3855	6.9666	8.763	7.0414	6.621	6.2848	6.4415	4.5267	9.2981	6.9607	7.4004	7.0129	5.9179	7.0453	6.5402	4.0976	9.5838	9.4089	6.5032	6.7554	8.1264	7.748	6.392	4.8836	10.1564	9.6676	8.8893	7.3265	7.7298	13.8109	7.3209	7.4029	7.4236	12.0175	6.1133	6.4506	7.2071	5.5176	6.4952	10.4915	9.6704	8.4224	8.0145	8.0504	13.2506	7.7711	8.5009	7.3494	12.3538	6.0184	6.8106
PF3D7_0211700.mrna1_1	PF3D7_0211700.mrna1_1;375	375	6.4709	5.6798	5.0085	6.2373	5.4135	5.6693	5.3445	5.0303	4.025	6.554	5.8334	5.0501	5.4604	4.5717	5.4643	4.4841	5.2931	3.4594	5.5286	7.0016	6.1085	5.8669	5.8763	6.9032	5.5429	5.0317	5.5245	4.5741	6.9457	6.572	6.4793	3.7687	7.0356	4.2118	5.1465	5.3323	5.0299	5.4947	4.8253	5.8909	5.3172	6.5721	5.9376	5.2585	5.0674	5.3878	6.2059	6.2155	4.8012	5.1085	5.6479	5.0747	3.7645	6.4933	4.2149	5.0657	5.0391	7.2627	5.0356	4.6094	6.2298	6.1117	5.1127	5.4185	5.7021	5.6082	7.3847	4.7065	6.7932	5.7764	4.2133	5.4383	7.7984	5.0828	5.496	6.3493	5.6741	6.2711	5.6035	6.0817	4.2906	8.5174	4.4296	6.8649
PF3D7_0211700.mrna1_1	PF3D7_0211700.mrna1_1;376	376	6.8552	4.9355	5.2776	6.0485	5.7225	5.6713	5.8738	4.6887	5.2483	6.1859	5.7957	3.7004	5.5392	3.6229	5.354	5.9477	5.8074	4.2472	3.9709	6.6209	6.223	6.2615	4.8288	6.1843	6.0853	5.0896	5.6482	5.5021	7.2008	5.8873	6.2114	4.4283	5.8321	4.9584	5.3999	4.6206	5.2765	6.062	5.5744	4.9495	5.327	4.2048	9.0763	5.2052	4.5373	4.0687	5.2642	5.4877	4.0566	5.0997	5.4145	5.0483	4.0268	6.3138	5.0492	5.2342	5.233	6.3448	5.6058	6.0029	6.5229	5.0014	4.347	4.6387	4.9083	5.5653	5.4919	5.3551	7.251	5.582	5.546	5.1432	5.9556	4.8914	4.7538	6.035	6.2804	5.1223	6.5382	5.6441	2.9107	6.0184	5.7137	7.1137
PF3D7_0211700.mrna1_1	PF3D7_0211700.mrna1_1;377	377	6.3154	6.0444	5.4429	5.2016	4.4469	5.6668	5.0299	3.06	3.9307	7.238	5.4679	5.0768	5.2269	4.5248	4.0909	5.1538	5.2765	4.3023	4.86	6.7201	6.2008	5.7463	4.6076	5.5333	5.3593	4.0738	3.4019	5.1799	6.9788	5.9385	6.6113	4.1391	6.7014	4.8278	4.8063	4.6548	4.1898	5.4806	6	4.516	3.6404	5.0955	5.0755	4.9435	4.3377	5.1359	6.1094	5.384	5.0501	4.4963	5.6568	5.6317	3.2957	6.6106	4.7944	5.0461	4.8176	6.907	4.5662	4.9184	6.0652	5.4256	4.4686	4.8181	5.073	4.8329	6.2763	4.9505	6.8068	5.1006	4.8022	5.3947	5.1783	5.0023	5.8347	6.5583	6.2815	5.6913	6.1853	4.7845	5.302	4.8135	5.6528	6.8171
PF3D7_0211700.mrna1_1	PF3D7_0211700.mrna1_1;378	378	6.4011	5.8465	5.61	5.5922	5.2254	5.1739	4.9122	3.3688	3.8268	5.3572	5.9568	4.7398	5.3754	2.8115	4.95	5.4744	4.8709	4.2638	4.9602	6.068	5.257	5.72	5.4793	5.3096	4.7908	5.5913	4.0652	5.3409	6.7413	6.5838	6.7798	4.5236	5.738	5.6395	6.1278	5.0099	4.7655	5.9697	5.3067	5.3827	4.8625	5.5838	5.9488	4.126	5.3259	4.5515	5.5901	5.5084	5.2709	5.5364	5.238	4.6439	4.0277	5.9378	5.0475	4.848	3.7698	6.0303	5.7557	5.1747	6.5198	6.2885	5.5886	5.5954	4.8822	5.848	4.0704	5.3009	5.8405	4.4529	4.5267	5.1449	5.8135	5.4263	5.7874	6.0611	6.0306	5.3183	4.8909	5.3067	4.5951	2.4983	5.4989	6.3034
PF3D7_0211700.mrna1_1	PF3D7_0211700.mrna1_1;379	379	6.0477	6.1791	5.2265	5.3477	4.5129	5.3802	5.0514	3.0531	3.9184	5.7774	6.0268	5.993	4.433	4.4912	4.5595	5.2965	4.8253	4.1859	5.3498	6.3482	5.5135	4.251	5.155	5.2234	5.9572	4.5747	4.1473	3.7126	5.5865	5.9451	5.4192	3.0072	4.3604	5.0308	5.3345	2.7866	4.6358	6.0917	5.1453	4.6023	7.7899	3.904	4.8022	4.9425	3.9222	4.8425	4.9598	5.0841	4.851	4.3561	4.0391	5.2906	2.8074	5.1771	4.7371	4.2441	4.3045	6.1027	5.7323	4.6854	5.8644	5.4273	4.5211	5.2547	4.1177	5.5969	4.6848	5.1276	5.9366	3.9754	4.0626	5.643	6.3482	3.5692	5.3656	5.7748	6.4752	5.1894	5.5472	5.0613	3.9402	3.7782	5.8146	6.0389
PF3D7_0211700.mrna1_1	PF3D7_0211700.mrna1_1;380	380	5.3165	6.3052	5.5632	6.4622	4.7829	6.2487	4.7533	5.0883	4.2965	6.1914	5.5604	5.2679	5.0579	3.846	5.7104	4.8354	5.3834	3.839	4.497	6.631	5.7645	4.6264	4.9103	5.6165	3.8914	5.288	3.5969	5.1424	6.6346	5.9554	6.1934	3.9542	5.2924	4.7479	4.8733	4.1293	3.5692	5.6156	4.5236	3.4673	5.5561	4.3882	5.101	4.6456	5.6826	2.9982	6.3323	5.0312	5.2895	5.1164	3.8012	4.6645	2.9672	6.2889	5.3625	6.0951	5.0587	6.0868	5.1185	4.8525	4.5981	5.347	5.0592	5.1942	5.3327	4.9837	4.8904	4.8866	7.2538	5.5472	4.7425	5.6023	5.5931	4.9359	4.3161	5.9317	5.9336	5.382	5.7908	4.5656	4.8053	3.6982	4.5229	6.3436
PF3D7_0211700.mrna1_1	PF3D7_0211700.mrna1_1;381	381	6.0879	8.0564	5.9181	5.3295	4.9986	5.3466	3.3813	4.126	3.8227	5.4995	5.1289	7.8892	5.649	4.1497	4.3799	5.1039	5.0321	4.0461	4.6871	6.4326	5.8012	5.013	6.101	5.6893	4.3653	4.5987	4.2095	6.7252	6.7518	6.1094	5.791	4.0652	5.5373	4.9644	4.7592	4.373	5.3995	5.9366	4.8074	6.7804	4.1643	5.55	4.9878	5.057	4.3441	4.327	5.9533	5.2683	4.8743	6.5477	4.8914	5.3016	5.4754	6.3834	5.7533	5.2126	4.1562	5.1715	5.1847	4.2024	6.2036	5.3754	4.4647	4.464	4.8753	5.3909	5.1526	6.0217	5.8125	5.6915	4.7082	5.9064	5.9651	5.0188	5.2873	5.9172	5.1727	5.1695	6.0106	5	4.7285	4.7986	4.8099	7.2968
PF3D7_0211700.mrna1_1	PF3D7_0211700.mrna1_1;382	382	6.5113	6.3459	5.0522	7.3193	5.4158	5.897	4.9709	5.1318	3.0303	6.6571	5.1771	8.564	5.887	3.4542	5.3288	5.6568	4.8161	5.9239	5.2265	6.5163	9.9273	4.8773	5.9418	6.896	5.0233	4.319	5.0281	5.1481	7.0746	10.7319	6.0402	5.0483	6.2286	5.8522	4.541	5.0387	5.6311	5.211	5.0785	4.5033	6.5746	5.5518	5.8773	7.7789	4.7751	5.6106	6.1422	5.488	5.1695	5.738	4.9449	5.5304	10.6719	6.1629	5.337	5.5091	5.0058	6.2209	5.3023	5.4647	6.8138	5.8447	5.9472	4.511	5.0347	5.9561	4.634	5.2453	6.0492	4.9662	5.2392	5.5192	6.5932	3.5497	5.354	6.9294	6.7859	5.3434	5.5283	6.067	4.8099	5.2211	5.4812	6.7056
PF3D7_0211700.mrna1_1	PF3D7_0211700.mrna1_1;383	383	6.2353	6.1485	4.9453	6.4519	4.7175	5.9844	3.7323	4.3639	3.9672	6.0685	5.5521	6.1731	5.6596	4.3023	5.6346	5.1355	5.582	5.5392	5.4486	7.1551	6.2001	5.2664	5.0613	6.6851	5.7208	5.1823	4.8753	5.3726	6.6599	5.314	5.6085	3.7949	6.3041	5.4992	4.9402	3.9828	5.5033	5.432	5.7241	5.1607	6.0674	5.4436	5.1164	5.0798	5.2311	4.9878	5.8027	5.4393	4.3413	4.9681	5.2407	4.4594	5.2873	6.3498	5.0063	5.0717	4.8743	6.0224	5.9373	5.1763	5.6991	6.5743	6.3626	5.2761	5.2028	5.6244	6.1821	4.6023	7.3178	4.9644	5.2869	5.532	5.9579	5.5786	5.9392	6.1424	6.0347	6.9507	5.7249	6.4542	4.3868	4.6253	6.203	6.7067
PF3D7_0211700.mrna1_1	PF3D7_0211700.mrna1_1;384	384	6.1711	6.2587	5.0036	5.91	4.1835	5.5094	5.4476	4.7192	3.228	6.4749	4.8263	6.5402	5.319	4.6392	5.2813	4.8812	5.2403	5.8339	5.1599	7.4216	5.6924	6.093	5.029	6.325	5.4545	4.3277	4.4155	5.467	6.3052	6.1297	6.3045	4.1827	5.6197	5.9117	3.7398	3.717	5.9234	4.9486	5.2184	6.5702	5.8268	5.7536	6.1667	5.5135	4.9759	4.8773	5.6893	5.5326	4.8058	5.4005	4.7398	5.5314	4.2957	6.4752	5.5913	4.9832	4.7323	6.1414	5.3656	6.0676	7.1932	8.2632	4.5416	5.2976	5.3034	5.4728	5.4403	6.0135	7.2142	6.4202	5.5942	6.0226	6.8715	5.4696	6.6066	6.8459	8.4513	6.6372	6.852	5.9262	5.2713	6.0944	6.1087	7.35
PF3D7_0211700.mrna1_1	PF3D7_0211700.mrna1_1;385	385	6.2536	5.4761	4.934	5.6952	4.5699	5.7527	5.8019	5.4532	4.7398	5.1123	5.5279	5.5264	5.6988	4.9293	5.2165	5.6482	6.261	7.3384	5.7096	6.6873	6.6869	6.5537	5.8863	8.2262	4.4489	4.8625	5.4854	5.5509	6.1422	8.3264	6.5983	5.213	8.1581	6.4825	4.541	4.8738	4.9528	5.3889	5.7184	4.1946	4.6594	5.8507	5.0108	5.3413	5.3487	5.1579	5.0609	5.855	5.1871	5.9198	6.3332	4.7861	6.6604	6.857	5.233	4.6536	4.431	5.9241	6.5384	5.8156	5.5583	6.4936	5.4621	4.7602	6.7856	3.1747	8.4357	4.8836	7.2176	5.5913	5.3505	5.1799	5.9669	5.7931	6.1605	6.3354	9.2799	6.8262	6.8665	6.737	3.4303	7.8034	5.4715	7.3255
PF3D7_0211700.mrna1_1	PF3D7_0211700.mrna1_1;386	386	6.6169	5.0828	4.6288	6.2225	5.0488	6.1016	6.0947	5.4806	3.9919	6.4249	5.6758	6.3043	6.8434	4.4841	5.843	5.8248	6.2836	10.0373	5.31	6.4507	7.6151	5.4097	7.8386	8.4194	8.4201	5.9727	6.7949	5.013	7.2164	10.4509	6.2323	7.943	8.8191	8.4761	5.3201	7.141	5.3016	4.7071	6.3399	5.7455	5.5301	6.5294	6.1542	5.2145	5.9369	5.7766	5.8994	7.0131	5.645	7.3882	7.8757	6.4192	6.3341	7.4177	6.7079	5.1085	5.1285	6.8403	6.3114	5.292	6.2413	6.3309	7.5059	5.3809	9.4626	6.087	9.5687	5.554	7.1125	4.9919	6.4599	5.4751	7.8766	7.2121	6.7411	6.0807	6.9403	7.0009	6.8217	8.917	5.5826	10.6589	5.9373	6.4187
PF3D7_0211700.mrna1_1	PF3D7_0211700.mrna1_1;387	387	5.9887	5.5978	6.3178	6.0961	5.3768	5.9579	5.6876	5.1052	4.295	6.7267	5.5447	4.7787	5.5478	4.627	4.858	5.2494	5.3248	7.5943	5.2261	6.8951	7.1075	5.8084	5.9191	7.845	6.4124	5.2683	5.0081	5.7458	6.1781	6.3049	5.5195	5.9119	7.9552	6.8936	4.5934	6.4601	4.3377	6.1924	5.1799	5.581	4.373	5.2059	5.4919	6.2837	5.0103	3.9837	5.5901	5.7578	2.8972	5.7225	8.029	6.1135	5.3074	6.8121	10.610900000000001	5.5484	5.5546	6.3691	5.5919	5.5223	6.0312	6.8516	11.6977	4.6628	6.974	4.7876	9.4378	5.8659	7.1232	9.4048	5.5945	5.3537	7.104	6.4938	6.4552	6.5102	7.1427	13.2086	7.1722	6.2746	5.9989	9.202	6.621	7.7161
PF3D7_0211700.mrna1_1	PF3D7_0211700.mrna1_1;388	388	6.4234	6.156	6.0332	7.1534	6.0099	6.4612	5.2898	5.1272	5.0426	6.2044	6.0201	6.373	5.6968	5.1202	5.5972	5.5756	5.2961	5.9937	5.4989	7.0811	5.7252	6.3551	6.627	6.5648	5.6097	5.3981	5.7035	5.2806	6.6612	6.943	6.8323	5.898	6.9993	5.7156	5.1272	4.7197	5.318	6.1936	5.8527	5.55	5.1755	5.9345	5.2765	5.8402	5.4647	4.98	5.9738	6.6315	5.6453	6.3626	5.5838	5.942	4.7153	6.025	4.8987	4.6398	5.2456	7.3238	5.9239	4.9388	6.3756	6.2437	5.433	5.3122	6.073	5.0883	6.5774	5.4111	7.6718	5.591	4.5435	5.5711	7.7901	5.337	5.9549	6.3176	6.7625	6.1295	6.561	7.5301	5.7916	7.0518	5.8812	6.7975
PF3D7_0211700.mrna1_1	PF3D7_0211700.mrna1_1;389	389	6.2098	5.2854	5.5521	5.6203	5.2994	4.9495	4.8709	5.4303	4.1326	6.203	6.3489	5.5053	5.3085	3.5619	4.6519	5.3646	5.8472	4.5392	5.6103	7.0249	6.0938	5.8053	7.1136	5.8271	4.6831	5.3823	4.6398	5.3078	6.3576	6.4973	6.2687	5.8112	5.8924	4.5059	4.4796	3.8787	4.7756	5.7592	6.0635	3.7344	3.6064	6.5495	5.7568	5.2319	4.7323	4.7861	5.4316	10.5524	5.0378	4.9891	5.6401	5.1691	3.9155	6.8146	5.5435	5.5622	5.2487	6.5908	5.3423	4.2479	6.1607	6.3214	4.7639	4.204	5.5549	5.1886	5.1655	5.7153	7.8818	4.8743	5.3359	5.285	6.2325	5.5886	5.4561	6.2869	6.4833	3.9864	6.5758	5.8022	5.9998	4.8063	5.3045	7.12
PF3D7_0211700.mrna1_1	PF3D7_0211700.mrna1_1;390	390	5.36	5.7965	5.7358	5.8812	5.6343	4.9345	4.4189	5.5777	4.7192	6.0738	4.0063	5.0798	4.6582	3.6736	5.5065	5.858	5.1815	3.7004	4.6565	5.998	6.4026	5.0505	5.392	5.3844	5.5957	5.859	3.943	4.852	6.7557	6.1524	6.3212	4.295	5.568	5.594	5.858	4.101	3.3799	5.4529	6.0314	3.7687	4.1675	4.4588	5.0139	5.7296	4.8953	5.3505	5.5329	6.0579	4.8278	3.9982	4.2772	5.7584	3.9193	5.6579	4.4019	4.9565	6.073	5.0644	5.7618	4.6645	6.3663	6.0018	5.3695	5.701	4.9035	5.0938	4.2487	5.2296	6.8791	5.5916	4.8555	5.3975	5.0832	4.6363	5.1064	6.0405	6.1932	4.5103	5.9243	6.6427	4.6679	4.2456	5.1169	7.0033
PF3D7_0211700.mrna1_1	PF3D7_0211700.mrna1_1;391	391	5.6591	5.5598	6.097	5.1827	5.7793	5.8741	4.4679	5.1727	4.3154	5.8166	5.8851	3.3031	5.7522	5.0076	4.8037	5.2683	5.8943	3.696	4.1301	5.5937	6.5531	5.921	5.0853	6.3005	3.7247	5.4883	3.2079	5.0108	5.4809	5.985	6.0065	4.7918	6.0777	5.3395	6.239	4.2472	4.354	5.8607	5.723	2.4828	4.9718	4.5607	4.5862	5.545	4.1077	4.797	5.7584	3.843	5.2668	5.1383	5.5774	4.9486	3.8349	5.4393	5.09	5.0188	5.4893	5.3208	5.6562	4.8585	6.4333	5.6859	5.3909	5.6873	4.8192	5.2765	5.4515	5.2946	10.5923	5.0777	5.636	5.3034	5.8163	3.7991	5.2694	6.8605	5.9816	5.2998	6.7638	5.0219	4.3001	4.845	5.2137	6.5812
PF3D7_0211700.mrna1_1	PF3D7_0211700.mrna1_1;392	392	5.704	4.9946	4.9131	5.3978	4.5705	4.9193	5.1485	3.4725	3.9364	5.5859	6.4175	4.9973	5.348	4.8374	4.2972	3.9964	5.5984	4.2668	4.1595	5.8897	4.9602	4.5619	4.2638	5.0457	5.5625	6.4021	3.0321	4.0233	6.2898	5.9919	5.96	5.9148	6.0919	5.6719	6.2309	3.2675	5.4479	5.0657	4.6542	4.5217	7.0099	5.6168	4.0925	5.0587	5.4951	4.6882	5.4067	5.6511	3.8943	5.0742	4.9923	4.7252	3.5534	6.4045	5.3031	5.2555	4.257	5.5853	5.9359	4.2418	5.682	5.8537	5.6171	4.723	5.6665	5.0246	5.1064	6.0566	5.4624	5.1056	3.5534	5.0575	5.8615	5.6614	5.5795	6.1183	6.3574	5.4091	6.0155	6.2782	5.1481	3.9174	5.6112	6.7167
PF3D7_0211700.mrna1_1	PF3D7_0211700.mrna1_1;393	393	6.3279	5.3792	5.0405	5.9841	4.218	5.4624	4.7241	4.1235	2.4114	5.5515	5.7592	5.1338	5.5103	3.3147	4.8545	5.2506	5.5323	3.8817	4.7719	6.0633	7.0256	5.292	3.4673	5.852	4.0108	5.4663	5.3614	5.047	6.029	6.1991	5.3716	3.121	5.6085	5.6132	5.5892	4.749	5.328	5.4333	5.4486	4.1001	6.3156	5.2898	5.3957	5.1363	4.6467	5.23	5.4744	4.8802	5.3635	3.9561	5.6676	4.2979	4.3161	5.6076	5.0566	3.4396	5.1256	3.546	5.2954	4.4114	5.8379	5.6786	4.009	5.3118	4.2638	4.889	5.4222	4.439	7.1626	4.2464	3.2645	4.812	5.2679	4.669	5.1755	5.9551	5.9732	5.4279	5.3778	4.9805	5.1961	4.3957	5.2203	6.1771
PF3D7_0211700.mrna1_1	PF3D7_0211700.mrna1_1;394	394	6.068	7.7583	5.3023	6.2628	4.905	4.6311	5.5011	4.8841	4.0152	6.0727	4.6106	6.1916	5.4611	4.0866	4.3882	5.1301	4.4343	4.0099	5.0219	6.0323	6.4416	4.7856	5.4561	5.6548	4.634	5.2071	2.6041	4.8934	7.0116	6.3065	6.2294	5.7377	5.5521	5.5616	5.0277	2.8237	4.887	4.9088	5.3823	5.9757	7.6587	5.0652	4.6616	4.3111	4.7004	4.8649	4.9449	4.9841	4.5466	2.4542	5.3067	5.251	3.4476	6.7602	5.578	6.0016	4.1835	5.6693	4.8545	4.7608	6.121	5.8025	5.7293	4.5686	4.4249	5.7298	4.607	5.5484	6.5357	4.9083	4.7398	5.3406	6.8112	5.3082	5.7618	6.3577	5.9129	5.0644	5.6014	5.432	4.1052	4.04	5.5674	6.2547
PF3D7_0211700.mrna1_1	PF3D7_0211700.mrna1_1;395	395	5.9305	5.6209	5.9124	6.3156	5.1878	5.3487	5.3705	5.3023	5.3234	5.8283	6.2933	5.4046	6.0378	4.332	4.6764	5.8432	5.4226	3.9791	5.6011	7.1144	6.114	5.0488	6.962	4.9937	5.2001	5.1131	3.7506	5.2843	6.6717	7.1002	6.3844	5.3237	6.3284	5.464	5.2028	2.3702	4.1977	5.694	5.4874	5.4306	6.3156	5.2581	4.8982	5.9932	5.7216	5.0815	5.9966	5.5043	4.511	3.854	4.4634	5.3691	8.2543	5.6633	5.6513	6.217	5.6191	5.8079	5.36	4.4627	7.7354	5.8099	5.463	5.1942	5.3747	7.4079	3.9001	5.5441	6.4514	4.3667	4.7522	5.2079	5.4634	5.223	5.487	6.8437	6.0885	5.7761	6.011	6.3988	8.0869	4.9602	5.1396	7.2525
PF3D7_0211700.mrna1_1	PF3D7_0211700.mrna1_1;396	396	6.0944	5.2257	5.2824	5.3885	4.9727	5.1831	5.5969	4.9107	3.925	6.5592	5.0224	5.1934	4.5311	1.9373	5.295	6.7466	3.9011	4.7629	5.3747	6.6157	6.2166	4.9777	5.7054	5.4841	4.6622	4.3896	4.2517	5.1148	6.994	6.4453	6.4182	5.1102	5.4522	5.1719	5.8112	3.4019	4.6775	4.5892	5.6352	3.7203	7.4421	4.7159	4.6223	5.3544	5.7692	3.0755	5.5419	5.0383	3.9919	4.6082	5.1334	4.8846	4.1993	5.6206	4.7479	4.8909	4.6977	5.1489	5.7905	5.6505	7.2907	6.3837	5.6053	4.903	5.5491	9.3347	4.797	6.0358	6.6473	5.0072	5.6401	5.9236	6.1346	5.6795	5.4963	6.9583	6.1755	6.375	5.6871	6.0944	8.5953	3.5385	6.1975	7.2607
PF3D7_0211700.mrna1_1	PF3D7_0211700.mrna1_1;397	397	6.5752	6.5842	6.1301	6.2513	4.6887	6.7756	7.5225	5.6786	3.7192	6.1813	5.7503	5.9722	5.9662	4.3498	6.6564	8.4579	6.2776	3.8146	5.1094	7.3575	7.5787	6.1878	6.5135	6.458	5.384	4.6259	3.6346	5.0286	7.3842	6.417	6.3012	6.3632	6.3448	5.3775	5.0361	5.1623	5.0054	5.3726	4.7463	6.0027	6.4293	4.5398	5.1679	5.6602	5.2645	4.153	5.323	5.911	4.8644	7.9212	9.3695	5.4111	5.1711	5.9319	5.0887	4.2653	4.9602	6.4034	10.3395	5.814	9.0647	7.0445	5.6713	5.0755	7.0228	5.972	5.2098	5.8926	7.8372	4.8575	5.5292	5.4548	6.3682	10.4063	5.3649	8.9048	6.9201	6.1605	6.2987	6.999	5.1481	4.588	5.8627	7.3768
PF3D7_0211700.mrna1_1	PF3D7_0211700.mrna1_1;398	398	6.1254	5.7442	5.4764	5.7827	5.5053	7.1432	8.4912	4.0135	3.9467	5.7803	5.0866	4.9491	6.0875	4.3096	9.1026	9.3962	6.116	4.3484	5.7533	7.0073	6.2133	6.7389	4.511	5.5267	5.0067	5.8902	4.269	5.7884	6.6776	6.34	6.539	3.8115	6.2496	6.195	5.3111	3.5046	4.811	5.1338	5.5957	5.8035	4.8841	3.251	5.9241	6.235	5.7425	5.6352	5.7164	5.9605	4.4976	7.9668	10.0836	4.5527	5.2207	6.416	5.1185	4.3533	5.4276	5.9052	10.7443	3.8817	10.1165	6.5886	4.8017	5.2593	6.0764	7.5884	4.9439	5.7336	7.6595	5.9458	5.1006	5.3889	7.2708	9.931	5.6559	9.2642	7.2106	6.384	8.0268	6.4158	5.9158	4.3806	6.3558	6.7568
PF3D7_0211700.mrna1_1	PF3D7_0211700.mrna1_1;399	399	6.3937	5.8397	5.3338	5.4253	4.6047	7.182	9.885	6.5163	5.4403	6.2837	4.9649	5.4456	5.5662	4.9373	8.4668	9.159	6.7987	4.7856	5.3834	7.1449	6.6326	6.013	5.0985	6.434	5.8972	5.2137	5.0522	4.1497	7.0081	6.9712	7.0147	2.7355	5.4182	6.5771	4.7339	4.3306	6.7443	5.0921	5.9298	4.9222	4.9026	5.2581	4.9406	6.0955	5.3625	4.8037	7.326	6.345	5.4506	9.4146	10.2273	5.2887	5.0201	7.2291	5.8291	5.4851	5.6957	7.2759	11.4231	5.1855	10.5789	6.1719	5.6126	4.8654	6.9765	10.6106	5.0678	4.5267	7.8926	5.6424	4.8875	4.851	8.8423	9.4973	4.6323	9.1916	7.2758	6.6436	8.5542	7.9461	11.1948	4.5807	6.6084	7.9402
PF3D7_0211700.mrna1_1	PF3D7_0211700.mrna1_1;400	400	6.858	6.0446	5.7869	6.0193	5.7195	6.6896	9.0671	6.0494	5.3245	6.0864	4.5951	5.8975	5.1739	5.2133	8.366	6.3477	6.2705	5.5075	6.2165	7.7729	6.676	6.6855	5.4741	5.8405	5.7093	6.3027	4.6932	4.7677	6.451	7.3325	6.2774	4.7065	5.7173	6.8273	4.7054	5.3909	5.7819	6.5951	6.1221	4.9644	5.3345	4.5699	5.8502	6.0605	5.2596	4.5595	6.1532	6.0646	5.6296	10.4218	10.9297	5.7238	6.3149	7.0705	7.5841	5.6502	5.6067	7.2166	11.315	5.0144	9.6828	6.6935	8.5586	5.2071	6.9149	10.1779	5.7186	5.9796	8.1281	5.4489	5.1285	5.5068	7.8244	10.0226	6.0079	10.8517	6.8906	11.1729	9.4853	7.7886	10.3767	5.6806	5.9725	8.0679
PF3D7_0211700.mrna1_1	PF3D7_0211700.mrna1_1;401	401	6.4094	6.1029	5.466	5.972	4.9217	9.1038	6.5492	4.1969	2.4356	5.3187	5.1595	4.5466	6.094	4.5783	9.8354	9.9934	6.6241	4.8379	6.0197	7.2097	6.4919	5.9754	5.478	6.4175	5.3916	2.9653	5.153	5.4777	7.05	5.4986	6.6107	5.467	6.6689	6.1717	5.1526	4.8151	4.926	5.503	5.9086	5.3509	3.7015	5.2961	5.4005	6.2221	5.3789	4.7835	5.4209	5.8324	6.6838	8.6062	9.164	5.0135	3.591	7.5531	5.0076	4.839	5.2772	6.5239	10.2126	5.1481	10.3329	6.4785	5.8714	5.0858	6.2832	8.6883	5.2468	5.9896	7.4069	5.1902	4.701	5.1416	6.9628	9.8376	5.2327	8.5409	6.7596	5.9857	7.3402	6.4987	9.5527	5.7608	6.4484	7.8986
PF3D7_0211700.mrna1_1	PF3D7_0211700.mrna1_1;402	402	6.127	5.9787	5.4346	5.6203	5.2585	9.5652	8.7464	5.5129	4.4634	5.6542	4.905	5.596	5.8344	4.9189	7.8982	10.7332	6.6482	4.5521	6.3245	7.0552	5.9054	5.934	5.5173	5.6056	5.0148	8.2974	4.2585	5.2596	7.4211	6.0665	6.7047	4.3964	5.9234	5.3618	5.2095	4.6241	4.9165	5.6462	6.3911	3.4489	5.8296	4.696	5.4492	5.4748	5.4998	5.5298	5.4712	5.8048	5.2487	9.28	9.2943	5.7842	4.3903	6.4751	5.0798	5.2649	4.8094	7.2976	10.2125	5.7769	9.7911	6.7097	5.5251	5.4565	5.6614	7.87	4.7845	5.8834	6.9144	5.2961	5.0635	4.6076	7.4951	7.5271	4.9722	8.548	7.0225	6.5612	6.6436	6.7841	7.4095	4.7334	6.9712	7.3319
PF3D7_0211700.mrna1_1	PF3D7_0211700.mrna1_1;403	403	6.0328	5.667	6.1156	6.3749	4.5273	9.5413	8.9022	5.4922	4.2705	5.2269	6.2403	5.8807	5.3726	2.1827	8.2106	10.5723	6.0858	3.3757	5.8557	7.2273	6.0101	5.7123	5.3709	5.9474	5.578	5.4043	4.7692	5.5925	7.0054	6.3051	6.7385	6.0043	5.5916	5.4386	4.6536	4.582	5.1285	5.4326	6.8591	5.8263	5.1131	5.7939	5.8135	5.9923	5.2608	6.2227	6.1432	7.6395	5.3649	9.2427	9.4904	6.1916	5.3423	6.8158	5.6719	5.1639	5.3709	6.6159	10.5985	5.7541	9.4318	6.5464	5.2176	5.5963	6.1689	8.3116	4.4283	5.7806	7.5637	5.504	3.0356	5.3395	6.203	10.2201	5.6103	8.4838	6.782	6.201	6.8747	6.483	5.7777	4.7824	6.463	7.8072
PF3D7_0211700.mrna1_1	PF3D7_0211700.mrna1_1;404	404	6.62	6.0407	5.7336	6.306	6.1683	8.3082	9.7121	6.3455	4.7131	6.0659	6.0065	5.6957	5.1465	3.7463	11.0529	11.2808	6.7049	5.0514	6.0277	7.3953	5.8841	6.4356	5.5379	5.2338	5.4548	4.5868	4.7268	5.1039	7.3241	5.7118	6.9176	7.0365	4.9444	4.7093	5.8741	3.106	5.4232	6.0054	6.8589	5.3971	5.5518	5.0009	5.565	5.3985	4.9098	4.7197	5.7369	6.7321	5.2369	9.0389	9.7863	6.3418	4.8802	6.636	4.9463	5.213	4.7703	6.966	10.8901	4.0909	9.7261	6.2826	5.5068	5.7109	5.8699	7.3465	5.4135	5.2005	7.2588	4.8817	5.1926	5.4416	7.6308	8.5543	5.615	9.1988	6.6452	6.3878	7.1378	6.9498	7.3286	5.1906	6.5654	7.0493
PF3D7_0211700.mrna1_1	PF3D7_0211700.mrna1_1;405	405	6.5764	5.6885	5.8686	5.1961	6.393	11.4134	10.2559	5.1014	5.3237	6.5604	5.5188	6.2418	6.3949	3.0583	11.425	11.1584	8.3832	4.3455	5	7.7242	6.7053	6.7517	5.3861	5.4598	5.1886	5.4185	4.9373	5.3844	7.2998	6.393	8.0246	5.0947	6.1801	5.144	5.3345	4.5497	5.2118	4.796	6.5877	5.2184	4.8288	5.5777	4.8866	5.8342	5.6778	5.1181	5.8334	6.441	5.073	8.9753	10.5355	5.5119	5.0166	5.4135	5.8452	4.691	5.3009	6.3391	10.6893	4.7814	10.0088	6.6193	4.8161	5.6865	7.7173	9.1346	5.5484	5.594	8.2555	5.7252	4.4764	5.5311	7	11.3062	5.9333	9.9788	6.9022	6.3639	6.9116	7.0946	10.3452	4.5546	6.8144	9.7701
PF3D7_0211700.mrna1_1	PF3D7_0211700.mrna1_1;406	406	6.3761	5.4286	5.6528	5.822	5.0959	7.3176	6.0902	4.6467	5.0193	6.3802	7.2739	8.2182	5.0219	3.2615	6.7247	5.3045	5.5441	4.8777	6.2294	6.9714	6.6543	6.5696	5.8063	7.4322	5.8146	6.1825	4.8232	4.6235	7.2761	6.8575	7.0747	4.8649	7.9761	6.1297	5.1173	4.4087	3.479	4.85	6.0097	4.9269	5.557	6.7125	5.7455	5.0561	5.3892	4.2095	5.275	6.7757	4.1953	8.8428	6.8436	5.7279	4.6352	6.4152	5.9905	5.6826	5.3031	7.284	5.9201	5.3291	6.2048	6.4163	5.0866	6.1039	6.9023	5.5021	5.3823	8.7858	7.3045	6.861	5.8929	5.9338	7.4272	5.407	5.0041	6.869	7.0821	7.0832	7.0287	7.7601	6.203	5.7101	9.5927	7.2688
PF3D7_0211700.mrna1_1	PF3D7_0211700.mrna1_1;407	407	7.6857	7.9694	5.2246	5.5659	5.3916	5.5524	7.5832	4.8861	3.9991	7.5356	9.6958	6.3849	4.7159	3.9222	5.2559	7.9129	5.7184	6.8669	6.6008	8.9297	6.585	5.7549	5.8746	8.6138	7.8275	5.1691	6.3724	8.1391	9.1246	6.0303	6.2651	4.4269	7.8782	8.4046	4.5317	6.0429	5.712	5.9253	9.563	6.9827	5.1014	6.3651	5.3352	5.6817	5.4912	5.7578	5.7993	9.4753	3.9588	9.167	6.3535	5.6699	7.1976	6.2157	6.5963	5.1313	5.0413	10.7366	6.2955	6.2585	6.1522	6.8117	6.1528	8.1439	9.7705	5.4902	6.6101	5.1787	6.2434	6.6402	5.6957	5.4696	10.6686	5.9018	7.5002	6.8595	7.4266	7.1383	7.5188	10.6674	5.43	6.8268	6.3724	6.6922
PF3D7_0211700.mrna1_1	PF3D7_0211700.mrna1_1;408	408	7.0888	7.1	4.2713	5.7252	3.9982	6.4163	6.1014	5.464	3.5435	7.3598	10.4694	7.8759	5.6212	4.2172	6.5954	5.8965	5.7986	7.6046	9.4678	7.2258	7.2877	10.5432	4.8258	7.3668	7.3877	5.4492	6.8969	9.1141	7.4284	7.5868	11.0482	3.4712	7.5467	7.3035	5.641	4.9174	6.0809	4.8298	6.1006	5.6381	5.9632	7.1	5.9857	5.8878	6.1948	4.375	5.0272	6.239	3.7485	8.273	7.4587	5.0738	8.0146	5.2525	5.6232	4.1683	5.2338	6.015	6.1508	7.5316	8.8097	7.3848	6.7078	6.3455	6.8184	5.7653	5.157	5.9196	6.154	6.0687	5.2898	6.1229	7.4894	6.4226	7.7708	9.4782	8.1398	7.6845	6.6782	8.9134	5.6264	5.6326	6.1079	6.354
PF3D7_0211700.mrna1_1	PF3D7_0211700.mrna1_1;409	409	7.0907	6.2458	4.1946	5.2739	1.7355	5.238	5.5662	5.634	2.251	6.7331	8.8211	6.0306	5.5883	4.7442	5.7716	5.8602	5.5717	6.6091	7.617	6.083	7.1167	8.6026	4.4692	11.0182	6.8291	5.3968	6.9478	7.5259	6.4175	7.3937	9.0659	1.926	10.7599	7.2243	5.2787	5.8232	5.4617000000000004	5.3789	5.5223	4.4893	6.77	7.2885	5.8407	6.2769	5.7315	4.995	4.7581	5.1878	4.5254	10.9163	7.0361	5.7388	5.465	4.7975	5.6206	4.0277	5.202	6.0264	6.5572	6.9272	7.3337	8.3175	8.0061	5.4712	7.2266	5.0725	7.7829	6.1655	5.0768	6.4702	4.4581	3.4182	6.767	6.2182	7.4064	7.3247	8.2963	6.8978	6.3205	8.0687	4.9986	9.2719	6.8759	5.3816
PF3D7_0211700.mrna1_1	PF3D7_0211700.mrna1_1;410	410	7.1662	6.824	6.366	5.7876	4.373	5.8298	5.3445	5.0522	6.2898	6.9058	6.4923	9.0445	5.5823	5.1743	5.4919	5.6032	5.9095	8.819	4.9467	7.5621	7.5049	9.1562	5.8545	12.0337	6.9855	5.2913	6.5968	5.5103	7.6707	7.8429	10.1486	4.9284	12.0717	7.7353	5.8627	6.7699	9.4596	6.1216	6.6254	6.2491	6.9776	7.6149	5.4263	5.7842	6.9636	5.0959	5.72	6.546	5.761	12.1045	7.4369	5.6337	6.3816	5.7417	5.9402	4.0152	5.8447	5.9258	5.8555	7.3585	10.294	13.527	7.4311	6.4138	7.2462	6.1194	9.5974	6.3103	5.2873	6.1035	4.6966	5.5229	7.5143	5.8412	7.694	9.4906	13.6166	6.4499	6.3174	8.7212	6.354	10.0171	7.1708	5.7203
PF3D7_0211700.mrna1_1	PF3D7_0211700.mrna1_1;411	411	7.4433	6.6091	5.4679	5.6308	1.4276	6.6057	5.8314	4.9355	3.546	7.708	6.2257	7.0118	5.6918	2.7698	7.029	4.4101	5.1623	9.3198	4.6803	7.9681	7.7319	8.7051	4.4653	11.369	5.5024	5.0947	7.4314	4.5515	8.0168	8.2161	9.5038	5.0734	11.4379	6.585	5.1815	7.1865	7.1397	4.9026	5.5948	4.7126	5.7975	7.3132	5.9281	5.9362	7.0811	6.0378	5.4128	6.1833	6.1506	12.2591	7.1902	5.5478	6.862	6.3846	5.709	4.393	5.1436	6.0525	5.6707	6.6995	10.3786	6.4165	8.895	5.9725	7.1679	4.3023	9.2612	7.0039	4.7661	6.5269	4.2869	5.6191	8.0576	5.6418	7.4049	9.999	6.8965	6.1081	6.9118	8.7441	5.8056	10.1003	7.0997	5.7536
PF3D7_0211700.mrna1_1	PF3D7_0211700.mrna1_1;412	412	7.4816	6.4936	6.4777	5.8824	4.2157	6.371	6.5294	5.238	3.8895	7.6532	9.999	7.4125	6.0702	5.0896	5.6778	5.926	6.7182	8.4987	5.3132	7.8339	7.9033	7.9862	4.4575	11.3903	6.8213	6.086	8.2097	5.6168	8.1532	7.8753	9.5285	4.2487	11.2955	6.8008	5.8243	7.4913	7.7981	5.0678	6.9917	5.8953	8.328	7.5668	7.7957	8.5227	7.4571	5.9404	6.1144	6.152	5.9189	11.5689	8.0032	6.3794	7.5706	7.5799	6.4173	4.3001	7.9286	6.5259	6.3999	7.7893	10.0648	7.5443	8.6147	7.3937	7.1836	6.6213	9.6446	6.2527	5.0334	6.2432	4.3771	7.4136	7.5201	6.5111	7.8656	9.2837	8.0877	7.5407	7.5647	8.2165	7.3747	10.0786	6.7036	6.6175
PF3D7_0211700.mrna1_1	PF3D7_0211700.mrna1_1;413	413	7.8739	6.949	5.6602	7.1152	5.8432	5.7931	6.2572	6.3007	5.0018	8.1553	9.4565	7.9316	7.0755	4.5223	4.2898	6.6015	7.0466	8.5413	4.9828	8.6752	7.7508	9.333	7.9028	12.3456	6.8667	5.8068	8.9741	5.7293	9.2427	8.1877	10.3329	7.1348	12.3021	7.298	6.0934	9.0161	9.5725	6.3208	6.0226	4.8909	6.6845	7.2999	7.8192	9.6131	7.9598	5.8006	6.1231	6.4931	6.2928	12.2708	8.5141	6.2325	7.7192	6.4459	7.2804	5.4864	7.1521	7.1176	5.6893	8.0385	8.1911	7.8444	9.7118	7.8047	8.1379	5.6579	10.0692	7.0215	5.4799	6.0435	5.511	6.5509	8.2914	6.394	7.7577	8.3122	8.7793	8.621	7.6063	8.2951	6.3007	11.3232	6.943	6.7866
PF3D7_0211700.mrna1_1	PF3D7_0211700.mrna1_1;414	414	7.7068	5.2188	4.986	6.843	5.1473	5.5223	6.591	6.5752	4.6622	7.8552	8.4847	8.0311	6.9212	5.1391	5.281	6.6509	6.7236	8.89	5.7631	7.8185	7.4701	8.6328	5.8625	12.4692	8.098	5.8878	9.5719	6.4264	9.2535	7.4741	9.4199	4.4128	12.417	8.1891	6.7511	9.8893	10.3441	6.2608	7.1187	5.5075	5.4165	7.9088	6.3558	7.0648	8.2199	4.4094	6.6206	5.8417	5.2675	12.5952	8.7413	6.3448	7.6078	7.4805	6.2885	4.8495	5.6971	7.4489	6.1597	8.6741	9.2128	9.3638	8.4529	7.398	7.679	6.3181	10.2772	6.8326	6.6782	5.44	6.8157	5.9437	7.7673	6.4413	8.9239	8.798	8.5189	7.9124	7.6722	8.4738	6.0496	11.5877	6.4529	7.2534
PF3D7_0211700.mrna1_1	PF3D7_0211700.mrna1_1;415	415	6.883	6.3379	5.7758	5.0334	6.3134	6.1237	5.1379	5.5049	4.5832	6.7598	6.2255	5.3827	5.9932	2.9964	5.8232	5.257	4.8349	5.2664	5.7835	7.3759	7.8376	6.879	5.2307	8.9924	5.373	4.4515	6.4269	5.5702	7.1966	6.5154	6.8582	3.9392	9.5468	5.3892	4.2449	5.8839	4.464	5.4935	5.5141	5.4799	4.9236	5.4838	5.0228	5.575	6.4901	5.5692	5.9775	6.0626	5.9442	7.2614	5.5317	5.5829	4.1882	6.7111	5.4793	4.843	5.3409	5.5847	5.9814	5.5972	6.6719	6.6581	5.7396	5.4243	5.7134	4.3951	6.3174	5.6789	7.2788	5.6197	5.0453	5.6848	6.7517	5.605	5.2168	5.8053	6.9854	6.3443	7.1985	5.9637	4.116	5.7869	6.0146	7.8418
PF3D7_0211700.mrna1_1	PF3D7_0211700.mrna1_1;416	416	6.701	5.8706	5.7853	5.375	5.5192	6.2054	5.2369	6.1127	5.0117	7.1222	8.1032	5.9016	4.3854	5.3761	5.8711	5.394	6.4965	5.6562	5.2506	7.1803	6.5429	5.5641	5.3885	10.9097	5.4783	4.7777	5.2642	6.2716	6.9962	5.8773	6.2139	5.8163	10.7955	6.619	4.7949	4.8629	4.9481	5.3771	6.068	5.6599	5.7173	5.7189	4.888	6.2957	6.0431	3.9355	5.877	5.6363	4.9054	10.2844	5.8146	5.527	6.1266	7.4051	5.4532	6.0622	5.432	5.6767	5.6017	5.7151	7.2076	6.3201	6.1309	4.8192	6.2908	5.6899	5.4709	5.6256	6.8325	5.2702	5.0879	5.3923	6.152	5.7355	5.6381	7.2527	7.6752	5.9558	6.1336	6.1064	5.6112	4.7301	6.4234	7.1864
PF3D7_0211700.mrna1_1	PF3D7_0211700.mrna1_1;417	417	6.4778	6.1003	5.3999	5.1231	4.4155	6.8632	5.5683	4.4502	4.0635	6.788	7.7199	5.5292	5.8807	5.0544	6.615	5.6436	6.1406	5.4754	5.3445	6.9461	6.1952	6.1434	5.5586	10.2552	6.2063	5.2323	5.4967	6.4448	7.1314	5.9948	6.794	4.4336	10.7007	5.7331	5.5503	4.3597	4.9088	5.5503	6.2026	4.1731	8.8036	6.4148	5.859	5.8482	5.9966	3.8992	5.814	5.2728	4.934	9.5513	6.3025	5.8777	5.511	6.8857	5.7131	5.7957	5.432	6.8207	5.6834	5.0295	6.6237	6.7408	6.3686	5.0085	4.7404	5.6415	5.0259	5.9832	6.9559	5.2521	6.0195	6.1125	7.207	5.0514	6.0415	6.4444	7.3909	6.3438	6.3332	5.26	4.1938	4.9383	5.5236	6.5095
PF3D7_0211700.mrna1_1	PF3D7_0211700.mrna1_1;418	418	5.9686	5.6124	4.849	6.2313	4.6559	5.8605	5.691	5.3834	4.0496	6.6225	7.5226	6.1922	5.5261	5.1469	5.2392	5.1506	5.0819	3.1683	5.2071	7.5292	5.4512	6.4998	5.2468	10.6027	4.5441	4.9768	4.3964	5.6859	6.9793	6.3865	6.2987	4.1481	10.6745	5.4506	5.3712	5.2087	4.9919	4.5759	5.1094	5.3169	4.9198	6.4167	5.4525	6.1809	6.1379	4.3611	5.4561	6.6953	4.047	9.5413	7.0869	5.1961	5.6798	6.3983	5.057	5.5059	4.439	5.8311	5.742	4.9093	5.2415	5.8017	5.5978	5.8686	5.4915	5.8602	4.8919	5.0117	7.2351	4.0917	3.8659	5.2813	6.1041	5.202	4.9288	5.7616	6.729	6.7031	6.8269	6.5809	3.0583	4.9021	6.2271	7.7355
PF3D7_0211700.mrna1_1	PF3D7_0211700.mrna1_1;419	419	7.108	5.6831	5.4012	5.9217	6.205	5.6346	6.6212	6.1202	6.0132	7.7038	9.6371	5.8235	6.8281	5.5097	5.6467	5.946	6.6324	5.09	5.3586	8.6333	6.9994	5.3074	3.9937	6.1495	5.9131	5.0343	3.4919	6.1741	8.5093	6.9729	6.9466	3.757	6.1853	5.7137	4.6177	4.4607	6.6302	5.4182	5.9277	3.86	6.1479	4.9561	5.4336	5.6153	6.8217	4.9653	6.0579	6.1033	5.4963	9.2834	4.4489	5.4466	6.9971	6.8487	5.5018	4.8395	6.6011	6.6222	5.3176	6.328	6.2456	8.203	6.0407	6.5206	7.283	10.2417	5.8535	6.7054	6.4296	5.5373	5.0179	6.4963	6.8106	6.1587	7.1755	5.8691	7.9696	6.6103	7.303	7.5533	10.5105	4.6554	8.0534	7.0571
PF3D7_0211700.mrna1_1	PF3D7_0211700.mrna1_1;624	624	10.9513	6.2485	6.3409	7.5559	4.6775	7.4005	5.5543	6.0892	5.1591	11.062	6.6069	8.2357	7.7231	5.4016	7.6511	5.8746	6.1289	4.9855	7.5718	6.0455	12.3045	4.0144	8.4006	6.8464	8.7761	5.1603	6.5954	8.0592	6.984	11.2551	6.1508	8.1183	7.0779	9.5113	7.0027	6.8235	6.1894	6.0579	8.3563	5.133	5.4002	4.1218	9.5185	5.8652	10.6062	5.7978	5.9803	6.7665	7.9688	5.8654	5.8357	10.2485	5.497	7.0336	6.7819	5.1461	5.4087	7.1101	5.2257	4.9704	6.0061	8.9562	7.9903	6.7035	7.1477	5.9241	5.06	5.3768	10.2069	6.3835	5.5024	4.887	8.5346	6.9472	6.9981	6.6646	8.8935	6.2789	7.6199	8.4072	7.498	5.0413	4.8022	10.0184
PF3D7_0211700.mrna1_1	PF3D7_0211700.mrna1_1;625	625	10.7426	4.8329	6.128	8.7534	10.1279	6.2784	5.7506	6.3407	10.0927	10.499	7.0996	8.1552	9.2575	10.4926	6.6518	5.5292	6.8636	4.9322	5.6568	6.5931	14.1057	5.275	6.1198	6.3279	7.5632	6.6712	6.5959	6.5942	6.0609	12.3883	5.4005	4.2517	6.6693	7.9769	6.7944	6.2455	6.3436	5.7263	6.8618	3.4502	5.0993	4.4861	8.515	5.5901	10.1485	3.5981	5.8912	6.9415	7.0709	6.1572	6.3199	8.2846	4.9681	6.9564	5.8517	4.3716	8.5648	7.3647	5.4673	4.9754	5.9172	8.0093	7.1549	6.1611	6.729	6.8395	5.5242000000000004	4.8704	5.939	6.1289	4.4919	7.348	8.0719	6.1018	6.7074	6.2776	9.0663	5.2612	5.9764	6.9227	8.3608	5.1542	4.7581	6.2355
PF3D7_0211700.mrna1_1	PF3D7_0211700.mrna1_1;626	626	8.1088	5.3837	7.2975	5.0121	5.0509	5.7594	8.9253	10.4426	2.585	8.5074	4.8258	7.8269	4.9923	5.3806	6.1196	5.0548	10.4546	5.3761	5.1914	6.68	10.858	4.0849	3.9477	5.8681	7.0392	5.4529	5.7495	5.4383	6.9627	9.2814	5.5987	4.3125	5.8171	7.8526	4.9959	5.6352	4.5248	4.067	5.6326	4.5777	4.8555	4.0045	5.7477	5.7436	7.0211	5.3537	5.6767	5.0527	4.7634	4.4607	5.3067	5.6441	3.85	6.4031	5.5702	5.0781	4.7819	7.8663	6.5396	4.8748	5.7536	6.9239	7.2497	4.6358	7.6571	6.609	4.851	5.204	5.6963	6.2005	5.0832	5.4433	7.5092	5.2898	5.6789	6.0201	7.5644	5.0955	5.6247	8.4245	7.2345	4.2698	5.2551	4.853
PF3D7_0211700.mrna1_1	PF3D7_0211700.mrna1_1;627	627	9.0137	4.846	5.1363	4.9054	4.0832	5.4353	4.6639	4.3052	3.6229	8.4169	5.1309	7.3531	4.6112	1.6323	6.2627	5.1114	6.4009	4.1318	5.1493	5.3978	10.0011	4.7782	4.98	5.5711	7.3033	4.856	5.761	5.4883	5.3291	8.5611	5.8273	2.4249	6.7393	7.8702	4.7126	5.9702	5.31	4.8283	5.1863	4.1659	4.1779	4.6182	6.8059	5.7533	7.4326	3.6427	5.3234	5.2067	6.6882	6.258	5.8329	6.9179	4.85	5.4565	4.4243	3.904	5.5741	6.9113	5.0259	5.2887	5.14	7.0768	10.4017	3.4542	7.472	4.9887	4.6651	5.4273	5.2269	5.1396	4.319	5.5814	8.0195	5.8963	5.4735	6.5928	7.5528	6.805	5.7096	8.2756	5.9064	2.6826	5.1276	6.4214
PF3D7_0211700.mrna1_1	PF3D7_0211700.mrna1_1;628	628	7.6412	4.5577	5.3237	5.2415	3.3854	6.2728	4.9477	4.5789	2.157	7.3275	5.7965	5.6668	3.1293	3.0036	6.3307	5.3462	5.5871	3.2311	4.3923	4.2898	9.2408	4.5546	5.3868	5.8676	6.8237	5.3377	4.5856	5.2118	4.8963	8.3011	5.0299	2.0286	4.5021	7.2943	5.2176	4.6235	3.3992	4.7671	5.3455	4.504	4.9236	4.6381	5.9253	6.3005	6.1338	4.1506	3.7666	5.3161	3.6404	5.2891	4.9059	4.4783	4.2373	5.2735	5.6005	5.2373	5.1371	5.726	6.437	5.7015	5.4316	6.2157	6.7772	5.8273	7.0307	4.6679	5.1755	9.3764	6.1934	6.1012	4.4529	5.384	6.5114	5.6073	5.5613	7.0158	7.0862	5.3639	5.5741	8.3288	6.5032	4.6966	9.8621	4.6392
PF3D7_0211700.mrna1_1	PF3D7_0211700.mrna1_1;629	629	7.7459	5.9224	6.2139	5.31	5.2713	6.4981	5.3923	5.1428	5.477	7.7283	5.0188	6.7367	5.6218	5.9045	7.1468	5.3827	5.6548	5.3726	5.9322	5.8585	10.058	5.1359	7.7091	6.5538	5.8902	5.3771	6.1918	6.3445	5.9558	9.0332	6.2502	8.395	6.9974	7.2943	6.3237	6.1733	5.438	5.8286	5.5747	5.2449	5.1031	4.4039	9.9751	6.0385	7.5258	5.8258	5.3733	5.2589	4.0277	5.9146	5.9993	9.9706	6.3207	7.1283	6.5433	5.8199	5.8904	6.8924	6.364	6.1189	5.785	7.6887	7.7925	6.431	8.7648	5.328	5.1811	5.005	9.047	6.6588	4.7949	4.8227	8.5102	6.482	6.6518	6.3009	7.905	6.1693	5.5966	9.3685	6.337	5.0691	6.1763	8.3943
PF3D7_0211700.mrna1_1	PF3D7_0211700.mrna1_1;630	630	9.8263	4.8415	6.7596	6.8607	10.6126	6.1532	5.9345	6.7943	10.2416	9.7285	5.7884	5.9378	5.2176	10.5867	6.1625	4.5527	6.3271	4.9602	5.4479	6.5399	13.1622	5.3642	5.6061	6.831	6.79	6.5464	7.3039	6.5334	6.6174	11.3461	5.2589	5.5696	6.9882	7.6821	6.5765	6.8522	5.2384	5.5677	6.8847	4.3957	4.6375	4.934	6.1797	5.5144	9.2796	3.7908	4.9621	7.3872	5.1064	5.7576	5.7991	6.3745	5.4259	6.5409	5.6614	5.9977	7.559	8.3793	5.9465	5.4744	5.9098	7.2144	7.0637	5.804	6.859	6.5992	2.8738	4.6235	6.0115	5.6106	5.8592	7.8424	9.4736	6.4949	5.9437	7.108	8.6723	5.8955	6.501	8.039	7.0652	4.3799	5.8938	3.7431
PF3D7_0211700.mrna1_1	PF3D7_0211700.mrna1_1;631	631	6.9092	4.8207	7.9124	5.9381	5.7892	6.0253	9.0618	10.3949	5.6129	7.6315	5.9009	5.7895	5.1803	5.6979	5.4195	5.6562	10.315	2.5311	5.067	6.2604	8.9703	3.5385	5.4699	6.1997	7.7259	4.5625	4.2063	5.8094	7.1516	7.9761	6.0477	4.8802	6.106	7.7499	5.8271	5.3858	4.9246	4.6112	5.8081	4.4276	3.2157	5.6363	5.9686	6.2416	5.5329	4.5969	5.3544	5.6314	4.6781	4.7361	5.0938	6.1536	6.6054	6.4316	6.017	5.3151	4.4951	6.5625	6.6656	5.6608	5.8812	7.0391	7.1515	6.1538	7.0806	6.5148	4.9045	4.5033	6.4318	6.4135	5.0303	6.0611	7.2744	5.732	6.0219	5.546	7.8157	6.0317	5.5963	7.8732	7.1253	4.9284	5.7975	5.9577
PF3D7_0211700.mrna1_1	PF3D7_0211700.mrna1_1;632	632	6.7812	5.1859	5.7706	5.7417	4.7618	6.0518	5.6153	3.2032	2.9782	7.3521	5.6221	5.7947	5.098	2.8817	6.225	5.2168	5.6868	3.6064	6.7036	5.6614	8.2016	4.0259	5.2589	6.9279	7.3001	5	5.6334	5.925	5.5311	8.0905	6.4197	4.6887	6.455	7.0515	5.2199	5.7216	4.4469	4.8875	4.1993	4.8176	4.3161	4.1135	5.709	5.6109	6.4454	5.1871	5.3957	6.3096	3.9855	5.5789	5.5865	6.739	4.3132	5.319	5.5512	5.7181	6.0641	7.1745	5.3198	5.6488	6.1463	6.8844	8.6982	5.7342	8.0393	4.9495	4.7148	4.2472	5.2361	5.4728	5.5043	5.6845	7.0245	5.8304	7.7952	6.1457	7.381	6.4415	6.8565	9.191	6.2504	3.853	5.0461	5.4601
PF3D7_0211700.mrna1_1	PF3D7_0211700.mrna1_1;633	633	6.5454	5.6441	5.3085	4.5922	0.546	4.5934	4.4963	4.3082	3.2141	7.3383	4.8253	7.0535	5.0347	1.7698	5.6918	4.292	5.3107	3.8156	5.9584	4.8674	7.5437	4.5934	5.4189	6.1096	5.911	6.0045	5.7745	5.1595	4.9425	6.8001	5.382	3.6076	6.2754	6.9665	5.2931	4.4496	6.9348	4.9449	4.9198	4.2772	3.6288	2.7485	6.2885	6.2151	5.4777	4.6259	3.6803	4.7082	2.5558	6.1447	5.0475	5.986	5.6444	6.0056	4.2532	3.9155	5.5503	4.6758	5.2215	5.7698	5.4611	6.3839	6.8571	5.1202	9.3931	5.3691	5.3785	9.8509	5.2769	6.3607	5.4851	5.5135	6.5752	5.8324	6.1003	7.0717	6.3526	6.3078	6.155	9.9165	5.9516	5.0841	9.9693	5.1375
PF3D7_0211700.mrna1_1	PF3D7_0211700.mrna1_1;634	634	7.4741	4.9635	8.6011	4.8831	6.0949	5.2566	6.4424	6.26	3.5934	7.2391	6.7988	7.3612	6.0496	2.7027	6.588	5.7653	6.6222	6.098	5.2319	5.9013	9.0146	5.5937	8.2508	8.4636	6.1465	5.0435	5.8674	6.4214	5.8374	8.2473	6.2961	8.0491	8.1105	7.2725	5.6264	5.669	4.585	6.0989	5.1432	4.9165	4.934	5.4165	10.5943	6.3677	6.9068	6.7798	5.9083	5.6904	4.8006	6.7517	6.8796	11.2357	5.9129	7.4748	5.9616	6.9551	5.278	6.8329	6.0535	5.931	6.0356	7.5841	8.0395	6.5791	7.9618	6.8387	5.6738	4.2071	6.5253	6.1169	7.3725	6.6177	8.1715	6.7067	7.2103	6.7047	8.6135	6.44	7.0264	8.9939	7.3006	4.9561	5.8987	5.1239
PF3D7_0211700.mrna1_1	PF3D7_0211700.mrna1_1;635	635	7.1549	6.1348	6.1882	5.2399	3.7334	6.1041	5.7944	7.7942	3.5558	7.3723	5.4459	6.9727	5.3427	4.682	6.0682	5.1346	7.1975	5.4168	5.6162	5.5832	9.8681	9.8371	5.3427	7.0247	6.9977	5.5937	6.8761	5.8691	5.1485	8.7461	10.4184	3.1127	7.0507	7.7531	5.6273	6.9807	6.1629	5.7597	5.7787	4.4012	4.7671	4.2758	7.4057	5.8217	6.822	5.4353	5.3854	5.4883	5.3909	5.9307	6.4353	8.1209	5.9465	6.6704	4.4764	5.575	5.101	6.9526	5.824	4.6288	5.9535	7.3804	7.0126	7.334	5.7358	7.1728	4.5304	5.6817	5.826	6.1928	5.9676	4.9832	7.7827	6.1673	6.9275	6.0798	8.3883	6.6193	7.3871	7.38	7.6667	3.5874	4.9255	6.1305
PF3D7_0211700.mrna1_1	PF3D7_0211700.mrna1_1;636	636	6.9083	5.6029	5.3597	5.4951	4.3674	5.602	9.3954	10.4284	4.14	7.6733	5.7249	6.5336	5.1558	2.4515	5.4443	4.9463	10.5072	3.8992	4.9322	5.3248	7.9825	4.9556	4.9551	6.9426	6.7219	5.8265	4.5638	5.6979	5.6747	8.2656	5.9021	2.2141	6.2743	7.2439	6.2595	5.4496	2.9946	4.4581	5.5317	4.9045	5.6938	3.5934	7.6805	6.6294	6.299	5.204	4.8659	5.2529	3.6724	5.1631	5.7642	8.4721	5.0356	6.5454	6.1819	3.9011	6.1894	6.7248	5.3085	5.8829	6.0887	6.997	5.6676	5.1957	5.7434	6.6995	4.2304	4.6076	5.765	5.6496	5.4101	5.3241	7.2291	5.6935	5.3431	6.1631	7.6419	6.0757	6.0442	6.3304	7.2774	5.0989	5.1031	6.8991
PF3D7_0211700.mrna1_1	PF3D7_0211700.mrna1_1;637	637	8.0717	5.4925	7.4204	5.366	4.1787	5.5049	5.3459	6.3787	4.4195	8.5513	6.5572	7.3266	5.8709	4.7409	6.0875	5.6653	6.8277	8.2492	6.3797	6.5892	9.0469	4.6559	6.0036	7.2847	7.4004	4.3868	6.2346	5.2126	7.5555	7.9713	6.8606	5.5469	7.7237	6.7581	5.3338	6.4612	5.5283	4.9011	7.018	4.2713	4.1843	5.6713	9.1318	6.3298	7.3696	4.2884	4.9809	6.4963	4.1185	6.285	6.5917	9.2579	4.757	6.1114	5.7695	5.4239	5.2479	7.2477	6.2267	5.6979	6.0061	7.4045	7.1087	5.9222	6.9709	6.0244	5.4333	4.2227	6.2848	5.8194	6.1926	5.8924	8.1341	5.9364	6.3132	6.7831	8.5575	6.4527	6.855	7.6441	6.1781	4.9364	5.3802	5.8914
PF3D7_0211700.mrna1_1	PF3D7_0211700.mrna1_1;638	638	8.7217	5.7442	6.4968	5.7866	3.8349	6.0277	5.5014	5.3494	4.7181	8.137	5.9828	7.8994	5.5892	4.7645	6.3102	5.4601	6.192	5.0135	7.1521	7.4591	11.3805	4.7186	5.3971	7.735	7.8611	4.3067	6.0405	5.8035	7.6621	9.8628	6.3759	5.0005	7.4134	7.9388	5.9177	5.1715	5.4854	5.3085	5.9734	5.6141	4.8694	4.5674	8.9934	6.4617000000000004	7.7434	5.193	5.0657	5.6665	4.3125	6.9033	6.106	8.8486	6.5673	6.819	6.9274	5.0657	5.1965	7.1743	6.1769	6.3051	6.2634	7.5705	8.8146	7.5885	7.9927	6.5354	5.853	4.5783	6.8901	6.872	5.6369	5.2277	8.4884	6.0483	6.7787	7.161	9.0235	7.0755	8.0334	9.2727	6.9775	6.4005	4.9241	6.6975
PF3D7_0211700.mrna1_1	PF3D7_0211700.mrna1_1;645	645	11.9082	6.194	7.1656	6.9236	5.756	6.6606	7.4531	8.0021	5.0466	11.8725	6.7278	8.3844	6.9046	5.5078	8.0488	6.9364	7.0395	5.3277	4.9602	6.7635	13.9232	6.0475	5.6473	7.4047	9.6318	6.2353	10.2135	7.0334	7.2875	12.9386	7.7792	5.0725	7.777	10.491	6.8144	9.4855	5.5919	6.5692	8.0276	0.0841	5.572	4.5116	9.4245	6.5807	11.4392	5.8545	6.101	8.589	8.8021	7.7792	7.0688	9.8674	6.5198	7.5636	6.9549	4.4195	8.8879	7.8492	5.7895	6.5168	5.9416	7.3551	8.5187	6.9208	7.7831	7.376	6.1241	6.1117	6.6331	6.7331	5.2623	8.1352	9.4502	7.2269	6.3797	7.3499	8.7221	7.3872	8.2836	8.6144	8.7344	6.5789	6.1813	6.4874
PF3D7_0211700.mrna1_1	PF3D7_0211700.mrna1_1;661	661	9.5114	6.3143	8.4095	6.8129	5.7934	6.5884	9.5534	10.9283	5.9124	9.5188	6.7141	9.6403	6.4067	5.9912	7.3439	5.7336	11.1027	5.7578	5.7382	8.709	11.8408	5.5138	6.6966	7.4975	7.058	9.4741	7.7964	7.1095	8.658	10.7093	6.5395	6.9464	7.66	8.6036	9.0716	7.6409	6.0292	6.203	6.5717	4.4476	5.7981	5.0085	10.3349	6.4496	9.3382	5.0751	6.6011	6.3361	5.6279	7.7092	6.3735	10.6448	6.3695	7.2258	6.7812	4.8625	5.4696	9.5317	6.5683	5.8084	5.4396	8.0232	8.8762	7.2476	7.7695	8.5602	5.7876	5.5598	7.163	6.4799	4.7897	5.3937	10.8221	5.9162	7.351	7.4883	8.5348	7.6641	7.6355	8.6597	9.4887	6.0466	5.3586	5.3198
PF3D7_0211700.mrna1_1	PF3D7_0211700.mrna1_1;662	662	10.0004	6.7895	7.1365	6.3397	5.5245	6.648	5.8324	5.2334	3.9625	9.6684	6.4923	9.3484	6.4864	6.025	7.8479	6.1173	5.9959	6.1272	5.6493	7.4535	11.5757	6.1398	6.0354	8.1438	8.1045	6.7097	6.8688	7.2752	7.0344	10.5847	6.969	4.8644	7.4347	8.626	6.1969	7.1835	5.6144	5.0566	6.2363	5.4152	6.2598	4.8748	10.0806	6.8852	9.0647	5.2585	5.5662	7.0848	6.0881	7.8836	6.3802	10.5073	6.6594	7.2399	6.6837	3.8309	5.3844	8.2247	5.0963	5.7013	6.7344	8.1337	10.9223	7.377	7.3559	6.3131	6.1572	5.2001	7.6328	6.9627	5.7876	6.2468	9.0123	6.1449	6.4195	7.1464	9.133	9.4793	8.0173	8.2614	6.8113	7.9126	6.8935	9.3914
PF3D7_0211700.mrna1_1	PF3D7_0211700.mrna1_1;663	663	9.3969	5.4246	6.2178	6.6381	4.6294	6.9833	4.7887	5.8562	4.2001	10.3572	5.7315	8.5751	6.083	3.8258	7.2549	5.6798	6.247	4.7608	4.9964	6.8376	12.0711	3.9402	5.7939	7.8647	7.7769	6.2658	6.9158	7.2612	6.7148	11.1803	6.7526	5.4983	7.6141	8.879	6.506	6.6084	5.7703	5.8181	6.8262	3.2898	6.1455	5.4456	9.4364	7.2005	8.899	6.3154	6.6402	6.3642	6.1673	7.6838	5.9869	9.5711	5.1285	6.5514	6.8301	5.0819	5.093	7.2025	5.9201	5.8851	6.7795	7.2046	7.4425	7.1124	8.9603	6.3185	6.5103	10.2691	7.9808	7.359	4.5466	5.7501	8.7477	6.6925	6.7564	6.5956	8.1631	10.0323	7.7324	4.8948	6.601	9.0437	10.642	9.6274
PF3D7_0211700.mrna1_1	PF3D7_0211700.mrna1_1;664	664	10.4444	5.7466	7.0934	9.4141	4.5521	7.2811	4.8704	5.3951	5.2418	10.6904	6.6799	8.7621	9.2117	3.8768	7.3205	6.4749	6.3611	5.4148	6.9695	6.7234	11.8062	6.3933	8.7189	7.4394	7.2432	5.7018	6.8549	6.2841	6.7544	11.1003	7.2162	8.4836	7.8258	8.3413	5.6882	7.3379	6.2275	5.6882	6.7221	4.6594	5.2203	4.1643	10.4221	6.239	9.5624	6.6048	5.3219	6.2143	6.5409	6.6649	6.1375	10.8442	6.266	7.5449	6.2238	5.6699	6.2475	7.8072	6.0356	5.281	5.3903	8.3823	7.3801	6.3327	6.473	6.2319	5.978	4.9937	9.287	6.8779	4.7687	6.716	8.5121	6.4989	6.709	7.2443	9.0133	10.2178	6.7875	7.3488	6.6945	8.4715	6.3908	9.7413
PF3D7_0211700.mrna1_1	PF3D7_0211700.mrna1_1;665	665	11.2034	4.8822	6.4941	9.5356	10.0453	6.7085	6.3431	7.3804	10.3463	11.3846	5.6829	7.387	9.7668	10.1227	6.5577	5.4148	7.6188	5.1997	6.4807	5.634	14.0129	4.4828	4.3212	5.7087	7.6147	6.3928	5.5204	5.0321	6.0676	11.9409	6.1266	3.269	5.953	7.9255	6.4113	5.7546	5.076	5.4296	6.7469	3.2327	4.8135	3.3377	8.5331	6.3407	10.5098	5.4293	5.7745	6.906	8.8562	6.6177	5.0781	9.4318	4.2891	6.5143	6.0361	4.3576	8.4714	7.5232	5.3947	5.1914	6.7481	7.2374	6.4676	6.0609	5.2758	6.3054	5.7889	5.2563	6.1135	6.1524	4.5729	7.6107	7.8933	5.504	5.3861	6.4152	8.3823	9.0877	6.12	5.8405	6.5865	7.7653	5.3642	8.5369
PF3D7_0211700.mrna1_1	PF3D7_0211700.mrna1_1;666	666	8.5225	6.1926	6.7663	6.6147	6.3468	6.0402	9.5746	11.1482	5.545	9.4675	5.5008	8.7639	6.6251	5.6273	6.3503	5.88	11.1467	4.2965	5.3413	9.1949	11.4335	4.3992000000000004	5.3903	6.6921	7.3839	7.8366	5.6539	5.7279	9.4684	9.5936	5.3434	4.6141	7.1039	8.0785	7.2121	5.4803	5.5339	5.9549	6.0317	2.272	4.6548	3.8817	7.241	5.3114	7.4493	6.3505	6.1789	5.2373	4.7861	6.1041	5.5005	7.9036	4.5546	6.9415	6.5393	4.6456	5.4124	8.5428	6.9847	5.3085	5.985	7.68	8.8331	5.8202	6.5667	7.3271	5.1156	4.6381	6.3391	5.6444	4.4835	6.0233	9.7924	6.1558	5.5759	5.7503	8.0422	8.907	6.5059	7.4687	8.1414	7.5236	5.5595	8.2802
PF3D7_0211700.mrna1_1	PF3D7_0211700.mrna1_1;667	667	8.9756	5.6693	7.1338	4.8232	4.8314	6.7434	5.9507	5.0166	4.8924	10.6869	6.151	8.0759	6.4963	5.6525	6.7757	6.4249	7.7369	6.3616	5.5176	7.4145	10.1773	5.6073	5.4854	6.9588	7.2766	5.6536	6.8691	6.0639	7.5948	9.0719	7.5272	4.9383	8.3013	8.0602	6.2415	7.3752	6.1633	6.4676	7.1776	5.6533	5.7616	2.842	7.8662	5.5984	8.8477	6.8163	5.6346	7.898	5.6935	7.2849	6.6331	8.3508	5.5081	7.5417	5.6843	5.1993	4.5993	7.3667	4.9122	5.8314	6.2983	9.3523	10.4049	6.9335	5.4266	6.3757	6.2022	4.5699	7.395	7.2236	5.3477	6.8693	8.1956	7.0844	7.0023	6.8516	9.1692	9.8773	8.6765	7.0623	6.7776	8.9501	7.4661	9.5319
PF3D7_0211700.mrna1_1	PF3D7_0211700.mrna1_1;668	668	7.2933	5.1359	5.7285	6.0757	6.4243	5.8587	6.8471	7.0434	7.5686	9.2887	6.1579	7.0319	6.4034	6.5942	6.6232	6.4607	7.1093	6.5498	5.8043	6.671	8.1797	5.5201	5.5814	6.7083	6.5907	6.7186	6.5798	7.3357	7.4898	7.781	7.3957	6.4778	6.5099	6.0581	5.675	5.745	5.4986	6.3837	5.8377	5.2024	5.3388	6.1685	6.7875	7.0141	6.3468	7.4731	6.3069	7.6176	4.9416	6.6427	6.6704	7.5981	5.1164	6.6304	6.3872	4.3154	4.6023	5.9038	6.478	6.2141	6.1647	11.8606	6.6614	5.4313	6.1532	7.4441	6.4998	10.8128	6.7226	6.6291	6.3486	6.3728	6.8932	6.0378	6.3999	6.6596	11.6498	8.0693	6.9854	6.635	7.7208	6.8742	10.8725	9.1862
PF3D7_0211700.mrna1_1	PF3D7_0211700.mrna1_1;669	669	7.5744	5.2902	5.6401	8.2126	6.0213	5.7173	8.8571	7.1138	6.6091	8.3876	6.2547	3.5273	8.0815	5.6673	5.8104	9.1281	6.3651	5.157	6.318	6.2219	9.1419	5.8931	7.8185	4.9165	5.4063	5.4141	4.5632	6.5424	7.0142	7.6633	6.5749	7.9179	6.0824	6.1233	4.7703	5.5592	5.3985	6.2935	5.3551	3.8679	3.7485	4.8068	9.5855	6.0199	6.3397	6.611	5.8605	7.1132	5.4601	5.8965	5.749	10.0275	5.5534	6.6359	5.0557	5.8953	5.496	4.9069	5.4989	4.101	5.9279	9.4633	6.6467	5.738	5.72	7.6657	4.4456	5.4656	9.4879	5.9158	5.7153	5.682	6.0847	5.5426	5.9889	5.3954	11.1015	6.9948	6.6799	6.3894	8.105	6.1827	6.2804	9.9646
PF3D7_0211700.mrna1_1	PF3D7_0211700.mrna1_1;670	670	8.9187	6.0598	6.093	9.3334	7.0893	6.4935	9.7341	9.155	7.8647	9.4769	6.4043	5.7939	8.9858	7.7176	6.7309	9.8273	9.2606	6.1208	5.3302	7.1295	10.0042	7.6504	5.6331	6.1577	6.0796	7.2787	6.6769	7.2366	7.7984	8.31	8.3488	6.071	7.2051	6.817	7.158	6.454	5.4764	5.7947	6.3307	5.1363	5.9234	6.0942	8.8062	10.4285	8.2007	6.9231	6.2832	7.7859	4.0374	8.3262	6.9162	7.5843	6.1121	7.6402	4.7225	5.6299	6.7287	5.2791	6.0663	6.6993	6.9058	9.6173	7.0658	6.0811	7.2773	8.7494	6.7931	5.6519	10.659	6.3016	6.9732	7.433	7.0351	6.8251	6.6823	7.7962	9.6479	7.8516	7.8187	7.6031	8.7396	7.0647	7.4351	10.4889
PF3D7_0211700.mrna1_1	PF3D7_0211700.mrna1_1;671	671	7.6148	5.7487	6.8201	6.2416	7.3453	5.7973	11.0398	10.1188	7.8174	8.1444	7.1907	7.6954	5.729	7.8352	6.7462	11.081	10.6927	7.311	6.6054	8.5312	6.285	8.9547	6.506	6.2598	7.3939	6.9459	6.4939	8.5626	8.7431	7.6287	9.463	6.3899	7.7401	7.812	6.8402	7.0257	6.7098	6.1685	7.4622	5.0879	5.1326	6.6984	9.2879	10.7765	7.5654	6.6953	7.2741	8.0523	5.2578	9.653	6.1247	8.3365	6.8753	7.1056	6.6533	4.8495	5.8153	6.3861	6.822	7.4609	7.3623	9.9342	8.2745	6.0862	7.8557	9.3959	6.8937	7.4121	11.3684	6.6758	6.5697	7.5093	8.2624	7.4557	8.4793	7.8467	10.1586	8.5352	7.9095	8.2207	8.9674	7.4652	7.6432	10.7382
PF3D7_0211900.1	PF3D7_0211900.1;1	1	5.8367000000000004	5.0343	5.0444	4.6276	4.6229	4.2288	5.4673	1.157	1.2449	5.0963	3.5286	3.009	5.4617000000000004	2.8972	2.842	4.4476	4.565	4.9481	3.9364	4.0063	4.5148	5.5166	5.8053	5.0241	5.6602	2.0391	4.4925	5.5723	4.3882	5.6485	5.7631	5.2095	4.8807	5.2468	4.8704	3.2327	4.2016	4.4489	4.3736	5.4951	5.7871	4.5135	4.5795	4.1985	5.4293	4.0461	4.6803	6.8971	5.0747	4.7944	5.1985	5.2327	3.106	4.067	5.6441	3.7949	4.8782	5.6528	5.7222	4.852	4.9189	4.8763	4.4854	5.0815	4.8654	5.251	4.2668	4.4957	5.7758	5.1085	3.7751	5.0045	6.4048	5.1387	5.285	5.7845	6.2352	5.5595	6.5642	3.9523	4.5497	3.9928	4.7861	5.6999
PF3D7_0212100.mrna1_1	PF3D7_0212100.mrna1_1;1078	1078	10.8671	12.3078	7.918	8.4098	7.73	7.5598	8.4062	8.7404	8.0926	10.969	8.6261	9.0803	8.2522	8.8063	8.291	9.5558	8.7379	9.0684	8.0225	10.1354	9.9098	9.0426	7.9885	11.4613	11.4589	7.3607	11.4423	8.0322	10.5082	10.1937	9.8908	7.6668	13.4093	12.4892	7.1958	11.0692	7.0846	7.2062	8.9405	11.856	9.5876	8.7868	7.9453	7.504	10.3336	7.9026	8.103	8.631	7.3824	10.3355	10.2816	10.78	9.8544	7.8762	8.8939	6.5081	4.9411	13.5209	7.7649	7.6266	6.9439	10.3572	11.6159	10.2871	13.944	8.3025	9.3672	10.1909	8.94	10.9984	8.1568	7.4434	14.0009	9.2554	8.6186	7.7177	10.7168	10.4517	10.3432	14.0838	8.8752	9.6493	10.5514	8.9494
PF3D7_0212100.mrna1_1	PF3D7_0212100.mrna1_1;1079	1079	10.2918	11.6436	6.9048	6.4833	7.9379	9.2561	8.2815	7.715	8.186	10.5469	7.9958	7.8429	6.3809	8.6062	8.8918	9.2083	7.5298	9.2384	7.2197	9.6538	9.6659	9.4615	6.7986	11.1768	12.0548	6.1289	12.3536	6.4408	10.1637	9.969	9.5975	7.3088	13.2955	12.3973	6.4723	12.229	6.9729	7.4931	7.8489	10.9242	9.5975	7.5467	7.2371	7.3411	9.9583	6.9149	7.9165	7.5419	6.2568	10.1764	9.0129	8.3185	7.3492	7.4923	8.3789	5.6943	6.0747	12.9277	7.9194	7.4274	6.9339	8.9319	11.7144	9.6279	12.6939	7.9541	8.3336	9.6773	8.0565	10.5969	7.4074	7.7468	13.2653	9.0803	8.5203	8.1757	9.5078	10.0609	10.4264	13.1395	8.8945	8.9785	9.9907	8.0605
PF3D7_0212100.mrna1_1	PF3D7_0212100.mrna1_1;1080	1080	10.4143	11.6682	7.0837	7.3573	6.9639	8.9645	8.1064	8.6464	7.4259	10.7152	8.1248	7.9045	7.4079	8.2296	8.052	8.3138	8.4693	9.0063	7.3951	9.5333	8.5794	8.2762	7.6663	10.8927	11.5278	7.5685	11.494	6.9947	9.9277	9.3913	9.7807	7.1206	13.4879	12.5817	5.8989	11.5004	7.8154	7.208	7.2839	10.7246	9.2723	8.1479	7.726	8.5363	9.6817	7.5853	7.7689	7.5844	7.2167	10.1123	10.2733	10.1104	9.4106	8.2396	8.5233	6.1037	9.2886	12.9277	7.3814	6.7078	6.6771	10.2214	11.6199	10.56	13.0413	7.5523	8.1207	9.1492	7.7238	10.435	7.8667	10.5737	13.5124	9.1788	7.9973	7.4103	10.5257	9.4968	10.7123	12.951	8.3615	8.7977	9.7295	7.9464
PF3D7_0212100.mrna1_1	PF3D7_0212100.mrna1_1;1081	1081	10.4605	10.9105	7.3045	7.7401	7.4766	10.5818	7.2074	7.8363	6.3438	10.6945	7.6951	9.9965	7.2117000000000004	8.4063	10.1277	7.9658	8.6015	7.8492	10.255	10.1416	8.5686	8.6859	7.7629	11.5164	11.8727	7.336	10.2033	9.4261	9.5516	9.1342	9.8589	7.3183	13.2966	11.9068	7.5258	10.8938	7.2692	7.8202	7.7986	10.9941	7.5761	8.1748	7.1766	7.1394	9.5296	8.2684	7.6745	7.2971	11.0511	9.4656	10.3573	9.1285	10.1788	7.8207	8.5899	8.3796	4.9198	11.0995	8.9814	6.9284	6.5187	9.1384	10.8865	11.5187	11.5979	10.8792	8.705	9.3109	8.8847	10.8207	8.1174	7.8046	11.5396	8.8634	8.9899	7.8188	10.2458	9.8981	10.8252	11.919	10.0333	8.9216	9.9408	7.8982
PF3D7_0212100.mrna1_1	PF3D7_0212100.mrna1_1;1082	1082	10.4554	10.2873	6.7926	7.6647	7.0464	8.184	7.7652	8.4618	7.6312	10.5895	7.6786	10.1276	7.4092	8.7772	8.0036	7.2962	8.4279	8.2824	8.0313	9.9681	8.1743	9.8073	7.6561	10.9454	10.6878	6.8509	10.459	8.5114	9.7014	8.8515	9.7044	6.9621	12.8388	12.2085	7.108	10.2657	6.2397	7.5294	7.2442	10.4124	8.9654	7.7742000000000004	9.4494	7.1311	9.7641	8.7158	7.6131	7.1629	7.459	10.0349	9.3966	10.8528	9.7433	8.2574	8.8393	10.1934	5.4666	9.6316	8.3121	6.253	5.7858	9.7034	11.1281	10.3528	10.3023	7.7997	7.3181	10.8957	8.262	10.529	8.9767	7.7658	10.8896	9.2367	8.3831	6.6398	9.753	9.0935	10.4152	10.7566	8.6353	7.9921	10.5017	7.7303
PF3D7_0212100.mrna1_1	PF3D7_0212100.mrna1_1;1083	1083	9.9118	9.9654	7.002	7.2687	6.5084	8.4204	9.4455	9.8595	6.7241	10.0832	7.5767	9.8822	7.0199	7.2262	8.1098	7.9541	10.0468	8.7954	7.3197	12.2884	8.2756	9.2106	7.0986	11.099	11.9537	7.4909	12.1013	7.8213	12.4731	8.4977	9.8582	6.1083	12.6211	12.6605	6.7549	12.414	6.7536	7.7015	6.6855	9.9491	9.1014	7.7549	8.8425	6.9707	9.155	8.358	7.7215	6.9392	6.4973	9.439	10.1582	10.2195	7.8544	7.5885	8.1333	8.0275	4.8445	8.8308	9.1593	5.779	5.5286	8.6405	10.2536	10.0192	9.634	7.279	6.2826	9.6327	7.3003	10.2216	8.285	7.5482	10.2115	9.4078	7.711	7.0766	9.6244	9.3049	9.8168	10.0893	7.8388	7.8085	10.0209	7.5838
PF3D7_0212100.mrna1_1	PF3D7_0212100.mrna1_1;1084	1084	10.1942	10.8994	7.415	8.8011	6.9077	8.1529	9.8899	11.1121	6.7177	10.3535	7.8018	11.3617	8.2691	8.0732	8.3753	8.8425	11.1662	8.8846	8.2348	11.0994	8.9845	9.7049	7.4121	10.7693	14.0374	7.0624	12.1387	7.967	11.1035	10.0381	10.1964	7.1008	12.2334	13.1559	7.0335	11.9754	7.4325	7.8023	7.7244	10.2304	8.4828	7.8699	8.2325	7.2641	9.9019	8.9789	7.7365	7.8826	7.1578	9.5796	9.4807	10.9437	7.9429	8.209	8.7791	9.165	5.8158	9.7739	8.3295	6.7425	5.8058	10.0925	10.2256	10.0649	8.9903	7.4621	7.243	9.9062	7.1443	11.0084	8.9853	8.1219	10.4947	9.2316	8.1785	7.4056	10.5873	9.0401	10.0758	10.453	8.3119	8.0023	10.6362	8.2074
PF3D7_0212100.mrna1_1	PF3D7_0212100.mrna1_1;1085	1085	9.536	10.6453	7.4739	7.9316	6.2311	8.5657	9.5136	10.359	6.1264	10.056	7.8617	11.5519	7.5778	7.9452	8.7972	8.2882	11.1409	9.0987	8.0844	10.6845	8.539	9.0415	6.8089	10.576	12.4025	9.63	12.1924	8.0505	11.379	9.0668	10.3713	6.4428	12.4681	13.3958	8.2374	12.226	7.0296	7.1387	7.7332	10.1696	9.5017	7.9919	8.1048	8.0055	9.1905	8.7156	7.7113	7.6444	6.9799	9.8887	9.4299	9.6739	8.0019	7.7311	8.6724	8.9676	4.649	10.0951	8.0005	9.1049	6.2821	9.1266	10.6702	10.2781	9.8206	7.6123	7.5497	10.5197	7.157	10.8175	8.7285	8.2041	10.9415	9.2144	9.503	7.2553	9.7806	9.8667	10.2823	10.8088	8.4644	8.3791	10.7803	9.2393
PF3D7_0212100.mrna1_1	PF3D7_0212100.mrna1_1;1086	1086	9.2576	9.923	6.7712	7.6954	6.068	8.6301	9.2829	11.5423	6.6212	9.6944	7.6789	10.8455	8.3065	7.2513	8.2128	8.3945	11.5594	8.7674	7.4889	11.6347	8.3718	8.4091	7.1694	10.1429	12.0379	9.6735	12.0602	8.1087	11.6902	9.55	9.4483	6.6503	11.7812	12.9612	8.3739	12.1201	7.3788	8.1645	7.5696	9.9069	9.8435	8.2963	8.412	8.4805	8.5591	8.8848	7.4533	8.0501	7.2521	9.5564	9.7401	11.0721	7.8732	7.7639	8.5728	9.2648	5.8858	8.5489	7.917	7.8762	5.8868	8.8455	9.8071	10.038	8.9543	7.0389	7.2961	8.9957	6.8566	10.7162	9.0369	8.0941	10.0048	9.3384	9.3953	7.5678	10.3194	8.8264	9.6734000000000009	10.1659	7.9154	7.5175	9.861	7.6699
PF3D7_0212100.mrna1_1	PF3D7_0212100.mrna1_1;1087	1087	9.0254	9.8505	7.051	7.5719	5.5817	8.491	8.6563	9.567	5.0112	9.843	7.8519	12.3228	7.1974	6.9908	8.1661	7.8108	10.0304	7.543	8.3212	10.5717	8.3322	8.7493	5.3194	8.982	10.4628	8.9238	11.8429	7.6311	11.5339	8.9236	9.7581	3.4542	10.664	11.2428	9.0511	11.8532	7.4051	7.4464	8.5685	9.855	7.2022	9.6526	7.8467	7.4789	8.4002	9.6716	7.7138	8.4765	7.8856	9.7749	9.5651	9.1573	7.6353	8.1181	8.5166	11.0386	5.8989	9.8355	7.9251	9.4048	6.1926	9.1255	9.6713	8.1963	9.8098	6.8361	8.1835	9.3213	7.7177	10.7162	9.1025	8.232	10.5855	9.1781	9.7254	7.2686	9.7779	9.4533	9.0988	10.7978	7.8984	8.0638	9.8733	8.0007
PF3D7_0212100.mrna1_1	PF3D7_0212100.mrna1_1;1685	1685	7.984	6.9383	6.5598	6.3264	4.2555	6.718	8.817	7.0551	4.025	8.4027	5.88	7.517	5.6721	5.5049	5.9388	10.2541	7.3087	7.1479	7.3843	6.6615	9.2245	6.9155	8.8348	6.4419	7.98	4.4263	5.6091	6.5184	6.4346	8.2467	7.1007	8.0532	6.4067	8.4303	5.7616	6.5037	6.7903	7.8687	6.2754	6.3802	5.915	5.0522	7.2578	7.0582	7.172	7.2566	7.7639	5.2323	5.9451	6.8595	7.1392	6.1857	6.0535	6.5314	6.7467	7.2294	6.6126	7.8784	5.8107	5.2114	7.5641	7.6478	8.4013	10.4313	5.1595	8.339	5.2694	6.4365	11.6667	7.9548	6.0531	6.3498	8.4554	7.0312	6.6253	7.7065	8.8052	8.3067	10.0105	6.9016	7.9688	5.805	6.9142	11.2749
PF3D7_0212100.mrna1_1	PF3D7_0212100.mrna1_1;1686	1686	7.7357	6.4568	6.0083	6.2236	6.9221	7.3872	8.6639	6.4143	6.9202	8.2529	6.0014	6.4967	6.5566	5.2593	7.9003	10.6054	5.9729	4.5103	4.6433	7.1799	7.6047	8.6565	8.3834	6.3226	7.6115	5.3151	6.7659	6.0592	7.2589	6.8571	7.5464	8.7069	6.1799	7.664	4.8283	6.5329	6.3516	9.7037	6.2434	6.2462	8.7166	5.1131	7.1594	5.5613	6.7015	6.4656	9.079	5.7618	5.3558	6.3945	6.4772	6.2168	5.7955	8.2607	6.8949	6.4992	7.694	7.0599	7.1426	6.4663	6.2961	7.5742	8.1814	9.2325	5.44	8.0851	5.1715	5.8897	11.1022	6.8049	4.9736	6.2288	8.042	8.6838	7.3494	7.1223	7.903	7.334	9.2759	5.9923	7.956	4.8465	6.5024	11.077
PF3D7_0212100.mrna1_1	PF3D7_0212100.mrna1_1;1687	1687	8.1377	7.9337	5.9519	10.9271	5.2731	9.8273	9.1514	4.6724	3.9579	8.5748	6.2458	7.7067	11.3198	3.9579	6.059	11.2561	6.5317	6.6789	4.7076	6.3714	7.4861	7.6265	9.1933	6.2861	6.8649	4.2227	7.0338	5.0909	6.8506	6.5218	8.262	9.3453	7.1555	8.2228	5.0665	6.7197	9.0559	8.1275	5.9896	7.4845	6.0092	8.7536	7.3707	7.2581	8.0494	6.5317	7.7651	5.439	6.0332	7.4582	5.0587	6.4175	7.4918	6.5789	7.5667	6.9515	6.9912	7.4598	9.3653	7.3965	5.6707	8.8164	8.9291	9.6996	6.7279	8.6271	4.1938	7.0949	11.2251	7.0425	5.7756	7.1224	9.2646	9.3398	7.8172	6.7677	8.6916	8.1012	10.2874	7.2516	8.2993	6.0009	8.0469	10.9557
PF3D7_0212100.mrna1_1	PF3D7_0212100.mrna1_1;1688	1688	7.718	6.4209	6.0472	9.472	7.4441	8.8382	6.2159	5.4393	6.3846	8.1382	4.7131	7.706	9.1246	6.7999	8.4047	9.4061	5.1346	7.5503	7.0776	6.9429	7.7602	8.6043	6.6541	7.1647	7.4168	4.7087	4.7415	6.3111	6.9869	6.6585	8.3941	7.7336	6.8727	8.0364	5.1318	4.7671	5.9681	8.0495	5.5385	5.7479	4.7317	6.4355	8.292	5.6724	7.0455	6.0693	7.2957	4.6764	6.1595	6.5125	5.4403	7.984	5.9129	6.9271	7.6395	5.7634	6.8079	6.5065	8.2636	6.3554	5.6459	7.03	6.0663	10.529	6.875	6.5283	5.06	5.7219	11.2899	7.5687	5.3255	6.2057	7.9464	8.339	6.6241	6.5345	8.477	6.7883	9.5123	6.5361	7.2312	6.0347	6.8171	11.6908
PF3D7_0212100.mrna1_1	PF3D7_0212100.mrna1_1;1689	1689	7.4963	5.4919	4.9658	8.9176	6.2966	7.5094	5.3205	5.2292	5.3074	7.9344	5.6029	5.8336	8.8565	5.1098	7.4911	6.6283	5.3052	4.0772	6.2551	5.6665	5.2765	6.9799	6.4656	6.9518	6.7142	3.8329	4.0339	5.1675	6.4194	6.3815	7.1605	6.1422	6.6748	7.3359	4.033	3.5656	8.1603	6.6963	5.8728	4.4182	4.2055	7.693	6.0139	6.4712	7.3151	5.6235	6.2394	4.7597	4.1285	6.5847	5.8202	7.5786	4.8192	8.1476	4.9523	5.9191	10.2928	6.3491	7.1964	5.044	5.6988	7.3714	8.7931	8.3503	6.3136	5.7939	4.1882	4.925	9.4714	5.0264	4.5398	9.6639	8.5927	7.0568	6.2863	7.0123	8.3304	8.2406	8.5703	6.4542	6.6699	4.0968	5.3896	9.0107
PF3D7_0212100.mrna1_1	PF3D7_0212100.mrna1_1;1690	1690	7.4904	5.3023	5.2165	8.9832	9.9593	8.8879	5.3568	4.6673	9.5422	7.2039	6.7463	7.7886	8.7705	10.0308	8.9903	5.8812	5.0103	6.0034	6.4219	5.0853	6.5555	6.2288	7.7344	6.4028	5.9062	4.1882	3.1683	5.8058	6.1948	7.1464	8.0194	9.9869	6.0853	6.7593	5.3395	5.436	11.1849	6.5118	6.2151	4.4725	3.844	9.1099	6.689	5.2315	6.7214	5.1683	6.3717	5.8632	4.4751	8.1814	5.3646	6.2957	6.21	6.1623	6.8234	5.7266	5.464	6.6931	7.1191	9.0052	5.7323	6.9594	8.9418	10.5318	6.2153	5.8025	5.5298	5.6413	9.382	6.3574	5.7227	5.0575	7.9782	6.2091	9.6244	5.4575	8.0218	8.337	8.8524	6.6254	5.5261	6.5711	7.0334	7.7855
PF3D7_0212100.mrna1_1	PF3D7_0212100.mrna1_1;1691	1691	6.9743	5.4915	6.2178	8.1524	4.5898	6.8435	5.2346	4.8171	4.4634	6.9894	4.7517	6.6789	8.0656	4.5166	6.2728	5.0188	5.9887	5.7304	3.729	6.042	8.8401	7.248	5.9305	4.5856	5.2292	4.0712	4.1579	5.374	4.9855	8.9244	7.7875	5.6299	5.0509	6.7754	4.7782	4.588	10.4744	4.6076	5.5438	4.2411	5.3388	8.3465	5.8435	6.0982	6.1932	5.8773	4.2133	6.2728	4.0917	4.6696	4.0866	6.328	5.7293	6.1886	5.1655	5.7325	4.033	5.9437	6.8982	7.5074	5.1591	7.8657	8.4157	6.8764	6.9419	7.9446	4.5204	11.2182	7.5262	4.8089	4.8319	5.0794	6.9737	5.9074	7.8911	5.7653	8.6863	7.8735	7.6408	7.0675	8.2065	6.2649	11.4837	7.3611
PF3D7_0212100.mrna1_1	PF3D7_0212100.mrna1_1;1692	1692	7.3208	6.3359	8.6049	8.8847	4.7501	9.0443	5.578	5.5619	4.5423	8.0137	4.7398	7.4325	8.5889	4.8435	8.3546	5.4666	5.0678	6.267	5.0108	6.224	9.1849	5.5789	4.6358	5.299	5.5934	4.5008	5.5954	5.31	6.0173	9.3519	6.5143	1.6229	6.1831	4.9588	4.1481	4.1144	11.4668	5.2817	5.6401	4.2802	3.8846	9.2736	7.0101	3.488	6.8246	6.1056	5.3988	5.7793	5.6651	5.5075	5.0648	7.029	5.433	5.8286	4.3597	4.257	4.3827	5.5741	7.0217	8.2781	4.5323	7.6381	9.845	8.2706	5.8207	7.8639	4.6999	9.6498	7.9079	6.378	5.3132	6.2474	5.7973	6.6229	9.3663	5.8022	7.9592	8.9286	8.2268	6.4376	8.8569	5.785	10.0789	7.2089
PF3D7_0212100.mrna1_1	PF3D7_0212100.mrna1_1;1693	1693	7.3278	7.186	9.2562	9.4457	5.9616	7.5061	5.1056	5.4456	5.7252	7.9666	3.3391	7.5752	9.4882	6.3815	8.3808	5.4326	5.4293	7.0981	4.157	6.9397	9.4658	5.1493	5.7871	4.6628	4.9991	4.3618	3.8797	4.5354	7.1252	9.7612	6.3702	5.5148	5.3933	5.332	4.4725	5.5622	10.5876	5.1847	5.7035	6.4373	5.1202	8.8709	8.0017	5.4074	8.0395	5.9814	5.8125	6.3468	6.1137	5.0841	5.0811	8.4152	5.4715	6.0074	4.9764	5.9934	6.1805	5.9793	6.7921	7.9863	8.7288	9.2166	8.4717	7.959	6.0849	8.8829	5.4845	9.5044	5.5373	5.9488	5.1534	6.3616	6.7872	6.8249	8.1356	9.2706	9.3691	8.7955	8.7608	7.1511	9.2168	4.991	10.0461	6.7827
PF3D7_0212100.mrna1_1	PF3D7_0212100.mrna1_1;1694	1694	7.605	6.5507	9.9506	9.5518	5.3985	8.6931	6.8092	5.0527	6.3981	7.8817	5.6002	7.5072	9.3871	5.6817	8.5728	7.4155	5.4951	7.4899	5.1098	7.0962	10.5056	4.6369	6.3628	5.3071	6.7189	3.5497	4.851	5.8652	6.8579	10.0862	8.1899	5.9011	5.779	6.9409	5.9381	6.8702	10.9763	5.8994	6.7373	5.4386	6.263	9.3724	7.5752	4.7241	7.7302	6.9423	5.3377	6.1479	5.3255	5.4296	6.0429	7.4825	6.4011	7.1589	6.0505	6.6308	5.2634	4.9625	7.471	8.9071	6.0544	9.0483	9.8026	7.7005	5.6141	8.844	5.4757	9.6036	5.1554	5.4472	6.0898	5.8209	7.4603	7.2963	8.6013	6.2994	9.8602	8.5662	8.1313	7.52	9.4847	5.133	9.9506	6.4912
PF3D7_0212100.mrna1_1	PF3D7_0212100.mrna1_1;1695	1695	8.1292	5.8128	10.9517	9.2025	5.5336	8.4037	6.3702	5.6887	5.8128	10.222	6.1048	6.6079	9.5791	5.8535	8.75	5.916	5.5801	6.6623	5.1309	7.2726	10.0475	5.7931	5.5586	6.261	5.2441	4.2441	3.5945	5.3136	7.1102	9.6514	7.3837	5.2735	6.5595	6.7011	4.3384	4.2653	9.5402	5.2895	7.1924	5.6554	5.7002	8.4522	7.4409	5.1164	8.3243	5.7024	5.6334	8.8034	5.0435	5.4429	5.3205	6.985	6.3918	6.0446	4.7793	5.7931	6.1014	5.5759	6.4345	6.2357	7.8251	8.4339	9.7598	7.2883	6.7821	7.6253	4.99	9.6194	6.2952	5.9322	5.2939	7.2657	7.1276	7.8255	6.6755	8.5771	8.9802	8.6133	8.0422	7.5265	8.1332	4.9676	10.1376	4.9653
PF3D7_0212100.mrna1_1	PF3D7_0212100.mrna1_1;1696	1696	9.9686	7.6696	8.866	9.438	5.0361	9.3983	5.2574	3.9486	5.1173	9.1592	4.5211	6.9124	9.1254	5.7377	8.8787	5.2392	3.8914	7.1256	5.4806	8.1365	10.0593	2.8197	5.3302	5.6993	5.2456	5.7944	4.7043	5.7021	7.593	9.3988	5.667	3.839	5.8676	5.7724	5.7015	2.3813	9.6425	5.3771	7.2126	7.023	6.2178	8.5523	5.1001	4.1651	7.3013	4.9832	5.2361	6.6272	8.2535	5.2873	5.4256	5.3381	5.8019	5.4289	5.7634	5.8557	4.903	5.532	6.4923	7.066	6.0103	7.7618	9.5073	6.2815	4.634	7.3294	4.2817	8.4719	4.7586	4.645	5.6017	6.4998	6.9077	6.9741	6.8053	6.6731	8.3318	9.6043	7.1315	6.548	8.0537	4.7361	8.9987	5.2168
PF3D7_0212100.mrna1_1	PF3D7_0212100.mrna1_1;1697	1697	9.5804	5.6651	6.4875	8.4465	4.406	9.284	5.5668	4.9547	5.1173	9.0509	5.4594	5.1607	8.0397	4.0652	9.0283	5.0347	4.5273	6.9953	4.1953	6.4733	10.3881	5.3071	5.5419	5.6764	5.1371	5.5392	4.3363	5.1322	6.1024	10.1557	6.7392	4.4854	5.682	5.811	4.4919	5.366	8.4811	5.3806	7.069	4.7908	5.826	7.2542	4.84	4.9255	8.1223	6.5944	5.2456	6.302	4.8094	4.1177	5.2649	6.2038	5.4145	6.4762	5.6645	5.6094	5.06	5.2979	5.2787	5.6162	5.9435	7.8183	9.1467	7.4652	6.4036	7.7055	4.4731	8.9011	4.9991	4.7087	5.7363	6.808	6.4803	6.4216	6.8545	5.1989	7.8991	8.0861	8.0024	7.3701	8.9815	6.0719	9.3968	4.8694
PF3D7_0212100.mrna1_1	PF3D7_0212100.mrna1_1;1698	1698	8.1425	5.1338	5.723	5.8632	3.7698	9.0248	4.2728	3.3688	4.7735	7.8851	5.3572	5.9241	6.0488	3.0233	8.995	5.2593	5.8189	7.3027	5.23	4.9035	10.612	5.2653	5.2574	4.7214	5.9453	4.0942	2.3785	5.0858	5.3865	10.2872	7.0656	3.6554	4.5747	6.0783	4.8068	1.6182	7.8296	3.3031	6.2878	4.8048	5.3705	7.5049	5.1135	5.4074	8.2974	5.673	5.4192	6.4915	4.2133	5.4992	5.7225	5.7806	5.09	5.5072	4.6747	6.1799	5.9227	5.4029	5.8319	7.1017	6.2458	8.0704	9.1434	7.9234	5.6619	7.0388	5.0742	8.9586	4.7803	5.7428	5.7837	5.8291	6.8	6.4433	7.2887	5.8851	8.206	7.6219	8.2889	6.5192	7.3044	5.3614	9.5835	5.2828
PF3D7_0212100.mrna1_1	PF3D7_0212100.mrna1_1;1699	1699	8.2513	5.2087	5.0815	5.9115	5.0264	8.7917	5.7043	5.6056	4.7608	8.0826	5.1318	5.4509	5.8278	2.856	9.1264	4.854	5.9236	5.067	5.4696	6.0697	8.7476	5.7428	4.935	6.6257	4.292	5.9045	4.7208	5.1489	6.0479	8.6604	7.204	4.2426	8.1058	5.8035	6.3341	3.6473	6.1892	3.8768	6.3957	3.848	6.0585	5.9062	6.4002	7.978	8.2247	6.5758	5.6999	6.4376	4.3384	4.9672	7.348	5.7706	4.4899	7.2777	7.2818	4.8595	6.834	5.6433	5.6795	6.0821	6.5388	6.9788	8.5974	8.0059	5.4276	6.9054	5.503	9.6916	7.0827	7.3454	4.3923	6.6886	6.8798	6.4385	6.9557	5.6736	7.6931	8.0467	8.6085	7.2822	7.1702	4.7388	9.695	5.9432
PF3D7_0212100.mrna1_1	PF3D7_0212100.mrna1_1;1700	1700	9.0057	5.2972	5.4323	5.8792	4.3861	8.6902	5.6273	5.9409	2	8.3349	5.5416	5.0259	4.8181	3.2928	8.6729	5.4568	5.8281	4.6404	4.7975	5.3554	7.2587	4.3702	5.3413	5.0976	5.4893	5.9107	4.6005	6.1703	6.272	7.2564	6.7071	3.858	7.8181	5.5426	5.7729	4.9126	3.3618	5.6029	5.9388	4.8258	5.0085	4.2824	4.9741	6.1467	8.7321	5.5598	4.6854	6.015	3.7527	5.8639	6.482	5.9047	4.8812	5.8878	5.6029	4.3923	7.0818	5.8669	5.3498	4.915	5.5895	5.8738	9.079	7.4944	7.2892	5.5656	4.723	10.0904	5.1355	5.4266	5.5113	7.3423	7.4842	6.3388	6.1194	6.0442	7.637	7.9742	8.5188	8.42	6.1679	6.2161	10.1656	5.6636
PF3D7_0212400.mrna1_1	PF3D7_0212400.mrna1_1;896	896	6.9931	5.7576	5.9533	7.3677	5.4496	7.1073	5.0099	5.3892	5.5198	7.129	7.1423	6.2941	6.9821	5.9277	6.6166	5.3695	5.8829	4.2441	5.6285	7.0692	7.1526	3.6053	7.7667	7.735	7.762	4.6229	5.2828	5.4902	7.7883	6.4558	6.1223	7.0597	8.1849	7.716	6.1749	4.1334	4.6023	8.7902	6.3892	4.9392	4.0347	5.0094	5.6358	6.1089	5.8387	4.607	8.5405	7.0487	7.0002	4.1391	4.7208	5.7863	3.5348	5.8169	8.9995	4.3861	6.3535	6.5018	6.8697	9.7769	6.2221	9.1239	6.9847	5.2843	5.8718	5.1743	4.6927	6.0963	10.3523	9.6407	5.079	6.6586	7.8101	5.8143	9.5591	6.2504	9.1781	7.0975	5.8422	7.3387	3.9699	5.2668	7.5505	10.2333
PF3D7_0212400.mrna1_1	PF3D7_0212400.mrna1_1;897	897	6.8342	4.8125	5.3445	6.7367	3.6656	6.508	5.0972	4.9326	4.4634	6.8185	6.9521	6.5992	6.9906	4.5398	6.3961	4.8227	5.2133	3.6053	5.3757	6.0221	6.3988	3.8146	6.2632	7.4312	6.3377	4.6656	4.1603	5.6651	6.4293	5.2939	5.645	6.9051	7.6064	7.9041	4.5084	4.89	4.3771	7.4849	6.254	3.9279	4.2943	3.846	6.2544	6.3187	5.8883	4.7724	8.0168	5.5049	5.3854	3.5862	5.6314	5.6302	5.0725	4.9463	8.391	4.9449	6.998	6.943	6.6395	8.7607	5.7743	8.6793	5.7999	5.3012	6.9183	5.5119	4.2441	5.7949	9.5128	9.1108	4.278	6.8003	7.2175	5.126	9.1778	6.8371	9.0922	6.5116	6.3856	5.1227	5.2596	4.5292	7.1048	9.6945
PF3D7_0212400.mrna1_1	PF3D7_0212400.mrna1_1;898	898	6.4645	5.3452	4.8166	6.5029	4.2434	6.9369	4.1085	3.848	4.5898	6.8527	7.1179	6.7968	5.7957	4.5916	6.7173	5.4416	5.189	2.8934	4.814	5.8352	6.7977	4.0522	6.2979	7.2633	7.094	3.0461	5.1926	4.7887	6.269	4.8699	5.2315	6.5511	7.1614	8.0823	5.1318	4.3498	4.5204	8.273	6.7317	4.5868	3.384	4.4168	4.7586	5.8053	5.9411	2.5211	8.0551	6.3357	6.5419	4.8161	5.6194	4.916	4.7618	6.0785	7.7162	4.8415	6.3602	5.2028	6.2409	7.7479	5.6979	7.9753	6.7317	5.0691	6.3493	5.033	4.6404	6.6395	9.6235	8.5827	4.7236	6.042	6.995	5.7434	7.9929	6.5407	8.5089	6.6463	6.2564	7.0117	5.2502	3.2296	7.0433	9.1561
PF3D7_0212400.mrna1_1	PF3D7_0212400.mrna1_1;899	899	7.3758	5.8515	4.641	5.7968	4.8012	6.388	5.223	4.9616	4.5534	6.8625	6.9181	6.7869	5.5279	5.0241	6.7762	5.4591	5.2887	1.669	4.9828	6.3918	6.2065	5.3107	7.2913	7.7392	7.2324	5.1073	4.6218	4.8495	5.7043	6.3327	5.9923	6.9847	7.4417	7.857	4.852	5.0166	4.607	7.6457	5.8689	5.3111	4.0435	4.8505	3.3854	6.2122	5.0579	5.246	7.5625	5.6985	6.5814	2.969	4.9435	4.7082	3.8972	6.9953	7.5783	4.5717	6.3963	6.4361	6.5401	7.7316	4.6088	7.9299	6.6204	5.517	6.5103	4.6005	4.4155	6.2342	10.2689	8.3619	4.9612	5.7477	7.9882	5.3136	7.7406	5.6639	8.3004	6.3604	6.3138	7.5167	5.1599	3.384	7.1643	9.7882
PF3D7_0212400.mrna1_1	PF3D7_0212400.mrna1_1;900	900	6.2655	5.5251	5.2277	6.0877	5.3466	6.8363	4.9805	4.5546	3.4356	6.2479	6.6724	6.3618	6.1711	5.3248	6.7581	4.6165	5.393	3.4867	4.9662	5.7325	6.5875	3.8288	7.0751	7.5808	5.3132	4.2817	4.3834	4.4033	6.0824	6.301	5.2566	6.0974	7.8546	7.6502	4.8037	3.6656	4.5454	7.4891	6.5595	4.7142	4.1811	4.9298	5.3391	4.4666	5.9526	4.5429	7.6665	5.9243	6.6394	5.0887	4.7871	5.5314	5.6843	6.5869	7.7982	3.6147	5.9962	6.6382	5.5996	8.5891	5.5792	7.6521	6.845	4.8063	6.6267	4.9373	4.5447	5.5373	10.2774	8.295	3.7991	6.5795	7.0786	5.7527	8.7682	6.6651	8.0968	6.2288	6.2217	6.9643	5.292	5	6.8686	9.591
PF3D7_0212400.mrna1_1	PF3D7_0212400.mrna1_1;901	901	6.2878	5.3198	4.7447	6.2221	5.585	6.2418	4.3709	2.6253	2.7442	7.7339	6.4065	6.7949	6.8227	5.2843	5.6707	4.8689	5.1775	3.8718	4.2434	6.3284	7.3443	5.0072	6.5865	6.5064	6.4179	5.7522	4.5705	4.4841	6.4864	6.9519	6.0477	5.8037	7.249	8.1188	4.8146	2.9542	2.5336	7.5847	6.6334	4.5129	4.4283	4.3743	5.6559	5.636	4.9846	5.2426	7.8488	5.5472	5.8235	5.0955	4.9658	5.6927	5.1305	6.0509	7.8537	4.7986	6.7137	6.9309	7.5954	8.2846	5.7007	8.248	8.2806	3.5969	6.2759	4.3951	5.2223	6.2718	9.8576	8.7624	4.5148	6.1536	7.0151	5.8156	8.5675	6.5951	8.2472	7.7395	5.9442	6.9171	5.106	5.5376	6.155	9.2564
PF3D7_0212400.mrna1_1	PF3D7_0212400.mrna1_1;902	902	6.7331	6.2581	5.3298	7.2038	5.6519	6.9409	5.384	4.9126	4.9241	6.5367	6.3811	6.6017	7.0303	5.3208	6.2963	5.1703	5.5789	4.2906	3.9773	7.1023	7.1059	5.0575	6.5682	7.9345	5.8642	4.3176	7.8011	3.729	6.5871	7.4128	6.1471	6.7497	7.9796	7.2569	5.1457	7.6202	5.4819	7.5452	6.0966	4.9088	4.281	4.6576	5.4158	5.844	6.2955	4.5236	7.801	5.0725	5.5598	6.9509	6.0542	5.6676	4.5916	6.5373	8.1018	4.0951	5.503	6.1538	6.2718	8.3596	6.3423	8.9274	6.5896	5.4992	5.6826	5.211	4.6531	6.3514	9.2804	8.9732	3.7181	6.5768	6.9077	6.0146	8.6049	6.6823	8.9492	6.2042	5.8612	6.9784	5.4063	4.6921	7.0158	9.1135
PF3D7_0212400.mrna1_1	PF3D7_0212400.mrna1_1;1506	1506	6.4883	6.4583	7.3781	5.5963	4.9579	7.8855	5.6436	5.8043	5.1783	7.5654	6.2432	4.6628	6.6606	5.953	7.5251	4.7495	6.2219	6.3516	4.8997	6.8818	8.0795	6.4383	5.7955	7.2334	6.3733	6.3665	6.4774	5.2453	7.6254	6.5196	6.6805	5.6177	7.614	6.5884	6.5119	5.8248	8.2877	5.5937	5.5931	4.1977	5.4033	4.7996	6.4625	5.8017	6.7018	4.6999	6.3619	7.1195	5.1135	6.9927	6.8504	6.2149	4.1747	7.0896	5.1835	4.6792	7.629	6.2046	6.9541	6.8608	6.5133	7.1281	6.323	6.1402	5.6927	4.9288	5.6112	5.8487	5.1727	5.6927	4.7527	6.9676	8.0022	8.6541	7.0091	7.5891	7.5393	7.3377	6.4229	6.5435	5.8846	6.2163	6.8402	6.0546
PF3D7_0212400.mrna1_1	PF3D7_0212400.mrna1_1;1507	1507	6.5331	6.1083	6.6642	5.1707	4.888	7.3908	6.0361	5.8237	3.8758	6.3192	4.7565	5.2472	6.0583	2.4005	7.945	6.0369	6.1534	8.0411	6.7714	6.8909	7.0009	6.4039	5.503	6.3291	6.7752	6.31	6.3677	5.6091	6.7969	7.8006	6.3365	5.915	6.6033	7.53	6.525	6.4955	8.0616	6.0038	6.9079	6.0594	5.5333	5.479	7.6769	6.0577	6.6584	5.4107	6.4311	6.4907	4.8405	9.6307	6.5318	7.0744	5.0717	6.2915	5.005	4.8679	6.288	5.2118	6.7956	6.5859	8.2389	7.0379	6.7053	6.7278	6.9767	5.522	5.195	6.2776	5.8572	5.0188	5.9803	6.0708	6.8324	8.3441	7.6333	7.9625	8.3129	6.9875	6.4028	6.5402	6.0186	5.8237	7.009	6.1305
PF3D7_0212400.mrna1_1	PF3D7_0212400.mrna1_1;1508	1508	6.7171	5.9658	5.5027	5.1428	4.6921	10.0863	5.5829	5.6784	2.8817	6.3259	5.6949	3.2884	4.7511	4.3427	10.3805	5.7219	5.3462	3.0054	5.9392	7.1645	7.2622	5.6398	3.7181	5.8622	5.3754	5.128	7.0521	5.3349	6.6013	6.8325	6.2133	3.969	6.1886	5.8311	5.8664	6.2784	7.783	5.6932	6.0237	5.3359	4.5304	5.8094	6.316	6.2126	5.1497	5.645	5.9239	5.3551	5.1926	5.4243	5.4026	5.6865	5.5518	5.5298	5.3523	5.7714	5.4976	6.4601	6.2996	5.6473	6.7063	6.4274	5.6653	6.1245	3.9882	5.7845	4.8027	5.5892	5.4774	3.4019	4.3757	5.3628	6.6823	8.26	6.4458	6.2157	7.7188	6.6788	6.0849	4.6949	5.9371	4.7065	5.4266	5.1404
PF3D7_0212400.mrna1_1	PF3D7_0212400.mrna1_1;1509	1509	5.9563	5.0246	4.6159	5.0639	4.3147	8.4491	5.1043	2.4803	2.8914	5.269	5.5339	2.7071	4.5342	3.1843	8.1015	5.6462	4.4614	3.6656	4.4463	4.774	5.846	5.3656	5.3448	6.3176	3.9955	0.251	6.0137	4.0259	4.6106	5.9388	4.774	2.9542	7.3903	5.8367000000000004	4.6887	4.2615	6.8926	5.04	5.5364	2.6915	3.9364	4.6971	4.6943	4.435	3.8125	3.6927	4.8217	3.7981	4.5154	2.5211	4.0295	5.1135	6.142	4.7415	4.3074	3.6415	5.0233	5.9699	5.5817	4.3519	6.4962	4.9556	3.8689	6.1593	4.1953	5.1534	4.228	5.151	3.9184	4.5273	4.4463	4.3391	7.1549	7.873	5.8861	6.3821	6.6779	5.7626	5.0067	4.723	5.2188	4.2906	5.6165	4.0277
PF3D7_0212400.mrna1_1	PF3D7_0212400.mrna1_1;1510	1510	5.9451	5.6047	4.9777	4.6594	3.1027	6.753	4.4931	4.7447	3.9505	6.0766	5.5629	4.6035	4.14	4.0917	7.0871	4.8339	4.5589	4.5595	4.218	5.0849	4.8227	5.2137	5.1855	4.7602	5.1647	5.1243	5.6067	4.568	5.1367	5.9215	5.5829	2.9336	4.3792	4.4202	5.3041	6.1835	6.8373	4.3785	5.4861	4.6363	4.0925	4.0435	5.2645	4.0126	5.4453	4.4561	5.5214	5.5075	4.904	4.5027	5.5207	4.0347	7.8883	5.8921	4.5795	4.4568	4.3241	5.1989	5.9873	5.5441	5.9713	5.2861	4.8324	5.2199	3.9873	4.9672	5.0644	5.1942	4.4303	2.2928	3.4581	4.4548	5.2972	7.1278	5.9366	6.6473	6.4568	4.9458	5.5182	4.1651	3.9523	4.1285	3.9588	4.1334
PF3D7_0212400.mrna1_1	PF3D7_0212400.mrna1_1;1511	1511	5.3245	5.5094	4.4189	4.7506	2.4168	6.6193	6.0492	4.3334	4.1546	5.3056	6.1398	4.1603	5.3416	1.4699	6.918	4.8924	5.6949	3.7495	5.4333	5.0976	6.3997	5.087	4.9828	5.0117	4.8298	5.5419	6.4286	5.3423	5.0909	5.5005	6.0544	3.4019	4.1144	5.3882	5.6687	5.0781	7.1242	4.7263	5.3147	3.8258	4.89	4.3709	6.0418	4.9653	4.6792	4.4135	4.2479	5.8204	3.3031	5.2005	5.7276	5.5555	5.0144	8.1202	4.8445	4.8836	4.7581	4.1408	6.2462	5.2891	6.1601	6.6805	6.4492	5.3639	4.7301	5.4864	4.4222	5.9423	5.2521	4.464	9.1231	4.3937	6.0909	7.8486	5.8455	6.0448	8.2569	6.7319	5.9512	5.5738	5.0246	5.1387	6.2724	4.8605
PF3D7_0212400.mrna1_1	PF3D7_0212400.mrna1_1;1512	1512	6.3667	5.726	5.0501	6.2913	5.3009	7.8953	4.5934	4.193	6.0336	6.1926	5.2865	4.8349	5.1679	5.8968	7.898	5.6913	5.4754	4.0781	5.1847	3.6622	5.6528	5.0509	5.2559	4.6915	5.4067	4.7285	6.5185	5.1538	5.5922	5.9324	5.691	6.4175	5.5487	5.667	5.1264	5.5258	7.7784	4.3971	5.77	5.1635	4.8364	4.4114	6.8013	2.7677	5.9239	4.6696	5.4263	6.3546	3.7592	4.408	8.5832	7.1536	3.5236	6.2957	5.7266	5.9385	5.0325	5.04	6.0352	5.6696	6.7908	6.7427	5.7328	5.5558	5.2813	6.7039	5.0824	4.9035	5.1301	4.5404	4.84	5.602	6.3985	7.77	6.4338	7.2665	8.124	5.4232	5.5892	5.594	6.339	4.1506	5.7695	4.342
PF3D7_0212400.mrna1_1	PF3D7_0212400.mrna1_1;1513	1513	6.2574	5.2817	5.4502	6.8587	4.7549	8.1986	5.2434	4.5503	5.1135	5.2931	5.7029	4.5656	7.3459	4.6616	7.5163	4.9001	5.5179	4.292	5.3747	5.3237	6.3096	3.2016	5.5138	4.6129	5.9551	5.797	6.1081	4.079	5.4709	6.1144	6.0691	4.4542	4.3205	4.7296	5.5144	5.8258	8.2362	4.7819	6.3116	4.5601	4.7027	3.9495	5.5714	4.61	5.9009	5.0457	4.4396	7.0223	5.5336	5.2122	9.2738	4.7431	3.9782	5.6594	5.3754	5.1123	6.0847	5.8941	5.5033	5.6556	6.7858	5.9968	4.942	4.4148	6.4735	5.5506	4.6685	4.121	5.278	6.1607	5.9848	5.6736	7.5883	8.2897	6.9105	7.6954	7.2737	5.6576	5.0391	5.0553	4.4854	4.1562	5.3816	5.8632
PF3D7_0212400.mrna1_1	PF3D7_0212400.mrna1_1;1514	1514	5.7063	5.8856	4.4699	4.04	4.859	8.4446	5.4915	4.3205	4.9026	6.2952	5.5783	5.3827	5.5647	5.2858	8.1356	5.5323	3.3306	4.0144	5.121	7.0882	6.7403	4.6559	4.9416	2.7463	4.2219	3.796	6.1725	3.0215	7.0742	6.5392	4.8455	3.6949	4.7425	5.2203	4.7719	5.044	7.8065	4.9928	6.3916	4.2188	3.26	3.6485	5.1587	4.7043	3.9561	4.7671	5.3374	7.7391	3.1763	3.4725	8.5661	5.4276	4.2441	6.3025	4.5466	4.0687	5.3136	5.5503	4.5179	6.4053	5.9971	3.4854	5.957	4.8485	4.4529	5.6261	4.4087	5.2048	4.1803	5.8336	5.3796	5.323	6.0244	7.4493	7.1005	6.417	7.2355	5.3063	5.06	4.4303	5.2399	1.6599	6.1811	3.2957
PF3D7_0212400.mrna1_1	PF3D7_0212400.mrna1_1;1515	1515	5.2694	5.9986	4.848	4.4343	4.1755	7.4899	4.4925	4.8982	1.5945	4.8058	5.5868	3.4581	4.5753	0.8797	6.7225	5.211	4.6673	8.1036	3.2884	4.6375	5.3273	4.4263	4.4148	2.3702	4.861	3.9184	5.8502	4.5832	4.1554	5.7772	5.0152	1.5509	4.6363	5.4874	4.337	3.9059	5.4499	4.6229	5.7642	3.7485	4.4867	4.7692	4.4983	3.4249	4.0018	3.4568	5.5204	5.7148	3.5741	3.841	6.9973	5.0409	3.0179	4.8237	4.8314	4.0772	4.8699	3.2188	5.5204	4.0081	5.1827	4.7115	4.7719	4.0968	4.4168	4.7442	3.7452	5.2698	5.1081	4.9796	5.2791	3.541	4.5084	4.7495	5.0161	5.0045	7.7088	4.916	5.1408	4.1707	4.4128	4.9279	4.8861	4.2525
PF3D7_0212400.mrna1_1	PF3D7_0212400.mrna1_1;1516	1516	4.9472	5.4835	4.6508	4.6294	1.8278	5.9103	2.1667	3.5435	1.4436	5.7455	7.989	3.257	4.8202	1.9635	4.9523	5.1934	3.7981	3.5838	3.1359	2.6713	4.7463	4.0626	6.3503	3.9662	4.7268	3.1635	6.4123	3.9764	3.6369	5.348	5.0228	3.0391	3.8718	5.3089	3.3363	6.2048	2.272	4.0099	3.903	4.7415	4.3799	4.9741	2.854	3.5981	2.9069	2.2327	4.8099	5.8281	4.0815	5.1318	6.5406	4.2008	2.9782	4.0233	4.2957	3.8826	4.047	4.0531	5.3985	5.6806	5.7366	4.6971	4.1334	4.0609	3.9439	5.2311	3.4383	3.9718	3.0618	4.2675	4.225	4.2987	3.8748	5.4764	4.6536	5.0644	5.3212	4.1094	5.9894	4.6094	3.8166	3.8972	4.0951	2.9727
PF3D7_0212400.mrna1_1	PF3D7_0212400.mrna1_1;1517	1517	5.5289	5.4874	4.9722	4.6702	5.0951	7.4032	3.8268	4.1285	3.2032	5.1387	5.5904	3.5801	4.3484	1.4594	7.0756	4.1194	5.2102	3.7866	5.3551	2.8339	3.7485	4.1635	4.9236	2.8298	4.7824	3.5957	4.7897	4.5692	4.8654	5.2172	3.857	1.5993	3.9184	5.6456	4.4403	2.4647	4.6029	5.4316	4.5373	2.9946	4.4886	4.8664	4.3827	4.0985	2.969	4.26	5.3136	4.5379	3.6485	5.342	6.611	5.0947	3.3854	5.1655	3.8379	3.3248	4.1985	4.4416	5.9803	3.857	5.4158	5.3016	4.813	3.9937	4.7955	5.3223	4.0188	4.9265	4.3377	4.0197	4.2517	4.5928	4.4607	6.1326	4.6859	5.6755	5.7769	5.0841	4.6792	2.2898	3.8207	4.1506	3.9203	4.8161
PF3D7_0212400.mrna1_1	PF3D7_0212400.mrna1_1;1518	1518	5.8181	6.5269	5.3009	4.4316	4.3681	9.1403	3.9625	3.0942	2.9598	5.1206	5.0426	5.5236	4.3103	5.464	8.6627	4.6363	4.7602	1.8359	4.701	6.0921	5.2396	3.1243	4.9491	4.8802	4.1843	2.3868	4.9246	3.6781	6.6906	5.8814	4.9045	4.6106	3.5874	6.4043	4.6112	2.9126	4.7109	5.1623	5.3764	3.5286	4.0747	3.7876	5.1779	4.2728	4.6387	4.2713	5.5783	4.6662	5.1412	5.0161	7.3603	5.6843	2.5211	5.2091	4.8068	4.2479	4.5261	5.3122	5.3402	5.0233	6.1066	6.7184	4.4336	4.4757	3.6645	6.5215	4.6112	5.3618	4.4303	5.0875	4.5392	4.3089	5.6221	6.8167	4.337	5.4043	6.7889	5.1819	4.9274	4.0557	5.6528	2	3.591	4.2487
PF3D7_0212400.mrna1_1	PF3D7_0212400.mrna1_1;1519	1519	6.3487	5.791	4.4841	4.934	4.3001	8.7958	4.9635	4.9959	2.7527	6.2275	5.2824	5.7407	3.5898	4.0661	8.041	4.393	5.407	3.3771	2.5632	5.5689	5.5699	5.2079	4.1102	4.8435	4.7986	2.6848	5.9432	4.435	4.7608	5.7798	5.1334	2.7634	5.6235	4.7409	3.8659	5.1119	4.6792	4.969	5.1989	3.7431	4.1235	4.5916	5.3971	4.1546	5.1691	4.4469	5.6285	4.9505	2.8856	4.6485	8.334	5.4679	4.6736	4.5662	5.0824	4.1953	4.3341	4.8545	5.4343	3.8738	6.5206	6.0697	4.7876	5.0197	4.8455	4.3349	3.6904	4.0522	4.0018	5.4512	4.1127	4.3212	5.4148	5.2441	5.3089	5.682	6.801	5.3775	5.2968	6.1056	4.9914	4.1252	4.5423	5.4158
PF3D7_0212400.mrna1_1	PF3D7_0212400.mrna1_1;1520	1520	5.2071	5.2265	5.1611	5.1711	2.541	7.1076	5.6974	6.1338	3.2434	5.7711	4.5179	2.3391	4.3909	0.5059	7.3724	5.1326	6.3156	4.3519	4.1194	3.8885	6.7331	2.9298	3.8885	3.6439	4.2288	3.0409	5.0005	4.7554	4.9547	5.6792	5.6738	3.5777	5.5823	5.2735	3.9514	4.2288	3.0652	3.6229	5.1807	3.2203	3.5922	3.4141	4.6229	4.4128	3.2898	4.8115	5.3078	4.7098	3.2898	6.0466	8.1813	4.6848	4.9736	4.477	5.5945	2.511	4.8053	5.2449	5.1346	3.9699	4.9764	4.7991	4.1985	4.314	2.2418	5.5056	2.7677	5.4033	4.9588	5.4584	2.9891	3.842	5.2075	5.5392	4.2943	3.3031	9.0138	4.2257	5.0917	2.5729	5.0135	3.4005	5.0175	3.5753
PF3D7_0212400.mrna1_1	PF3D7_0212400.mrna1_1;1521	1521	5.8625	4.7897	4.3125	4.2001	2.6622	6.845	5.5457	3.8043	1.6276	3.8904	4.8186	4.0241	4.6229	3.3799	6.0123	3.6288	5.4998	0.7398	3.1795	3.3262	5.0272	4.0054	4.6064	4.1961	5.1127	3.6334	4.0695	4.4822	4.7766	5.6103	5.1659	3.5286	4.4476	5.3016	3.7897	2.4906	3.1391	3.9439	4.844	3.6904	2.7181	4.5521	4.2441	4.2304	3.1276	4.1619	5.1695	4.904	4.314	5.0475	7.0664	4.5392	4.3154	4.366	5.9359	2.4983	5.327	5.4205	4.7618	2.3334	4.848	5.1603	3.9279	3.5223	1.6599	4.9307	4.5385	4.3743	4.3583	4.7544	6.2815	4.3089	4.2502	5.8278	5.5841	4.8344	6.1256	3.4764	3.3306	1.9486	5.0103	3.8166	4.7735	3.4607
PF3D7_0212400.mrna1_1	PF3D7_0212400.mrna1_1;1834	1834	6.7434	6.1681	5.5454	8.3127	3.6758	7.9268	5.1703	5.8785	5.7597	8.7513	8.1428	8.4467	8.8769	6.0991	8.1599	6.2441	6.2873	10.4583	7.7248	10.9721	7.0525	6.6645	5.3198	6.8442	7.4506	5.5577	8.9763	7.7043	11.0898	7.1843	8.4145	4.4893	6.2585	7.708	4.3639	8.7288	6.3756	6.6506	9.9502	8.2146	4.1077	5.5583	5.0544	6.762	7.5149	7.2729	7.4045	10.0825	5.0811	7.328	9.0502	6.0173	6.3429	8.773	6.3519	7.9897	8.2846	10.6558	5.5201	10.9437	5.6174	6.8521	11.412	6.415	8.6533	5.4396	10.1987	7.806	7.5964	5.7452	7.4179	7.2596	10.8578	5.3625	10.9462	5.4343	7.3268	10.954	6.5133	9.4399	6.2386	10.4028	8.4319	7.2554
PF3D7_0212400.mrna1_1	PF3D7_0212400.mrna1_1;1835	1835	7.7236	5.5841	8.3121	6.8357	2.275	6.4034	6.866	6.5314	3.3743	8.703	7.2457	8.3157	6.9919	0.7398	6.1695	6.9162	7.62	6.3851	7.5955	11.096	7.1362	6.6991	4.2273	7.2098	7.9083	6.582	7.873	7.1899	11.5797	6.937	8.5648	3.5033	7.0491	8.1433	7.1247	7.8162	6.1651	6.2841	8.6319	5.7293	5.497	5.5426	5.6097	5.392	7.2652	8.5247	7.0033	7.6958	3.585	5.3837	9.4442	5.6809	6.4501	7.75	6.1898	8.7774	5.947	7.904	7.4594	6.8147	4.8919	7.5984	12.5057	6.2163	9.4045	6.1391	6.8864	6.1077	6.293	6.3978	7.8851	5.4992	8.4094	7.102	7.4742	5.8148	8.1631	11.6451	6.6693	9.4434	5.6038	7.0862	6.1227	5.5267
PF3D7_0212400.mrna1_1	PF3D7_0212400.mrna1_1;1836	1836	7.27	5.9348	5.6162	7.0185	4.6124	6.8889	7.632	7.1543	4.2426	8.7569	5.5091	10.0934	6.3418	3.4803	6.9923	7.4284	7.9233	7.0637	9.9826	10.5373	8.0134	7.0905	6.2922	7.8948	8.0607	7.0158	7.6472	8.8424	10.9708	7.98	7.9125	5.4346	7.6741	8.3699	7.0673	7.3863	7.9059	7.4448	8.3775	6.5877	5.0072	6.6515	5.8731	5.9312	6.1871	8.8405	7.5247	8.0479	5.5832	7.437	9.2968	6.4765	7.0596	8.3435	6.3254	8.7739	6.4984	8.6576	7.6796	7.1396	5.5771	7.8517	8.8324	6.1627	9.5266	6.1106	6.453	5.3338	5.6352	6.1258	7.5096	6.2178	9.1304	7.6265	7.6755	5.9605	7.7798	7.9559	7.5653	9.6757	6.8596	6.6038	6.8198	5.6899
PF3D7_0212400.mrna1_1	PF3D7_0212400.mrna1_1;1837	1837	7.5347	6.3827	6.0641	6.648	4.9556	5.4877	8.032	7.9927	5.2983	8.1874	5.7666	8.5371	7.1735	4.6415	5.7331	7.5203	8.0071	6.6876	8.2618	10.8207	9.3613	6.5011	4.5534	7.1051	7.332	5.8819	5.4189	7.5395	11.0322	9.4333	7.7612	5.406	7.2838	8.3202	6.3797	6.0389	5.5577	7.4182	8.672	7.6342	6.1104	6.2902	6.8747	6.0085	7.0403	7.856	7.6212	8.889	4.5552	6.5187	9.1853	6.8311	4.2449	8.9211	7.0975	7.839	6.2141	8.7779	8.0206	6.9105	5.6562	8.7116	8.3436	5.4162	9.3425	6.0303	5.803	6.4082	4.3985	6.14	8.7457	5.2536	9.5046	8.087	7.0119	5.851	8.4372	7.7712	6.6199	9.6578	5.1338	5.1631	6.5584	6.3025
PF3D7_0212400.mrna1_1	PF3D7_0212400.mrna1_1;1838	1838	6.6078	4.9269	4.8797	5.596	4.054	5.1297	5.8669	4.5717	3.3118	5.5463	5.6605	5.9554	4.8797	4.3554	4.8125	5.9528	5.6639	5.6372	5.9846	8.4599	5.4578	5.669	5.582	6.2355	6.5495	5.1098	4.1691	6.6228	9.2201	6.7515	5.8968	3.5717	6.6143	6.8872	5.3205	3.9383	5.189	5.9932	7.1235	4.2608	4.7703	5.3865	4.7274	5.9179	4.3096	4.9616	6.7897	7.342	4.0747	4.7882	8.3317	4.784	4.5783	6.7133	5.211	4.6392	4.5348	7.8817	6.55	5.5283	5.3402	5.8319	4.4243	4.7355	6.6848	5.3611	4.4256	4.0444	9.8285	5.4383	5.8777	4.8934	7.5648	5.9669	5.4413	6.472	6.7167	6.7129	6.5583	7.6171	5.1522	3.7549	5.2106	7.0802
PF3D7_0212400.mrna1_1	PF3D7_0212400.mrna1_1;1839	1839	6.7783	6.9189	6.465	6.0272	4.6124	6.4981	6.4366	5.3512	4.6876	6.6285	5.9103	7.443	5.6904	5.3438	6.546	6.9268	6.1973	5.7517	7.7478	9.495	7.4409	6.1495	5.4819	7.0529	7.4616	5.3118	6.3752	7.931	10.435	7.9847	5.8515	3.3161	7.5244	7.1303	5.8455	5.2192	5.438	6.0581	9.1649	5.7695	5.4356	5.7552	4.8334	5.8714	5.6662	8.1619	6.1324	8.3988	4.1627	5.1473	8.5967	5.0712	4.0426	9.033	6.2536	7.0718	6.3771	6.3069	7.5035	5.8552	6.0314	6.7556	8.0799	5.7159	8.0557	4.98	5.2563	5.7554	5.6676	6.9011	8.1995	5.5021	7.1465	6.6528	5.8362	5.625	6.6591	7.0396	5.9355	8.6256	5.5512	5.1198	6.0904	6.9252
PF3D7_0212400.mrna1_1	PF3D7_0212400.mrna1_1;1840	1840	8.0984	8.609	6.8502	6.7782	5.5011	5.5441	8.4424	8.6645	5.8102	7.9027	6.4381	8.6046	7.5756	4.8948	5.8627	8.3907	9.139	8.696	6.6241	11.1469	7.5776	7.6302	6.3199	7.3583	9.4307	7.3561	7.8034	8.1342	11.6666	8.6465	7.4769	6.2606	7.8688	9.1752	6.6084	8.2564	6.9704	6.5984	10.0118	8.5021	6.8502	5.8741	7.9298	6.3306	7.7995	8.2831	6.9365	9.6891	4.8309	6.6005	9.8609000000000009	7.9456	6.0579	8.9765	9.552	8.4	6.3395	8.4255	8.0678	7.2281	5.9535	8.7838	10.6217	7.4637	9.8546	5.6968	6.818	8.4119	7.299	9.0521	8.8646	7.2391	9.133	8.0853	7.5805	6.0957	7.9181	10.2361	7.7805	9.145	5.4192	6.8314	8.5623	6.7531
PF3D7_0212400.mrna1_1	PF3D7_0212400.mrna1_1;1841	1841	8.4847	7.0782	6.7762	6.2182	6.2392	6.782	8.3223	9.0845	7.0154	9.1655	5.8462	9.2751	6.4581	5.4138	6.7069	8.3066	9.1144	8.7271	7.7427	8.5156	9.8413	7.7793	7.5334	7.2002	8.2363	5.4152	7.3897	8.2208	10.9738	10.1517	8.3242	5.2709	6.9445	8.1912	6.8607	7.9126	6.6523	6.7635	10.633	5.5157	5.3544	7.1877	7.2215	8.3653	7.94	7.6434	7.7258	10.4005	5.2176	6.765	9.5151	7.8739	7.3401	8.8556	7.6943	8.3376	7.3775	7.7777	8.3102	6.8809	7.9767	7.7803	9.8385	7.5896	9.8251	5.6244	7.3107	5.4148	7.2337	6.914	7.6915	7.1483	9.0147	7.8542	7.5883	7.7858	7.8151	9.2532	7.1141	10.5289	6.049	7.6863	6.857	6.7509
PF3D7_0212400.mrna1_1	PF3D7_0212400.mrna1_1;1842	1842	8.03	8.6168	6.7671	9.0875	6.0751	6.6485	7.4118	8.7515	6.2613	8.7742	5.26	9.2078	8.9856	3.275	7.2981	8.2093	8.8682	9.7571	8.8033	8.6419	8.6436	6.6974	5.9376	6.5789	8.8803	7.4383	7.1885	6.9587	10.9827	9.016	8.9924	4.9265	7.4085	9.3623	7.4569	7.2255	6.28	7.4958	10.3858	6.7515	8.7285	7.1291	6.6276	8.0772	7.3865	7.4893	8.0623	10.2504	5.9971	6.9389	9.6996	6.2917	6.2186	9.4063	7.1333	8.4924	9.0534	9.0135	8.5195	8.2056	5.5771	8.2248	10.292	6.4741	10.4415	6.9614	5.8686	7.971	6.3354	7.0645	7.4714	8.3589	9.5806	8.6973	8.264	5.9364	8.5618	9.7956	7.0477	10.5684	7.369	5.8319	7.0078	6.7185
PF3D7_0212400.mrna1_1	PF3D7_0212400.mrna1_1;1843	1843	7.2225	9.0546	5.4077	5.5747	6.1336	6.0181	6.943	4.8972	5.9255	7.8925	5.1094	7.1801	6.0244	5.7687	5.2965	6.7916	5.5928	9.2095	6.0993	8.7492	6.8898	6.2746	5.2544	6.64	7.1544	5.4777	5.0413	6.9531	11.0838	7.3511	7.7972	5.8271	6.5443	7.1463	7.203	5.0522	5.3298	6.2091	10.105	9.4042	6.3854	6.6586	5.9298	6.2754	4.6724	5.9866	6.0796	9.7036	4.9425	6.0121	9.4401	5.9035	5.0963	8.55	5.8336	6.4778	5.6103	7.4559	7.2658	6.4507	5.3923	7.2379	7.886	5.8615	7.3012	6.4589	5.0391	6.191	7.3167	5.5823	9.4809	5.5981	8.6852	7.0271	7.4972	5.4175	8.4925	8.2338	6.7564	8.1187	4.6656	5.3775	6.6945	6.8978
PF3D7_0212400.mrna1_1	PF3D7_0212400.mrna1_1;1844	1844	7.2998	5.887	5.8582	6.6924	6.1338	5.1218	7.0229	6.374	6.3282	8.6595	5.9098	6.3487	6.9549	5.5762	5.6138	6.4954	6.9629	6.3323	6.0081	9.4393	7.2227	6.3851	5.9227	7.6326	8.1175	5.3583	6.0913	7.5188	11.2847	7.2759	6.8066	4.6485	7.4559	8.4096	7.5132	5.8612	4.749	6.0376	8.2311	5.6554	5.7317	6.9711	6.2317	8.0461	7.0896	4.9453	6.7785	7.5741	5.6392	5.9336	9.1543	6.7929	4.9383	8.3388	5.511	5.7682	6.2462	7.5928	7.5847	9.1646	6.644	6.3724	8.6143	5.1089	7.875	5.7276	9.6569	6.1896	7.0055	5.9937	8.4857	5.8686	8.8473	7.3387	8.6911	6.0181	7.5798	8.9509	6.0354	9.0775	5.6579	8.8886	6.3787	7.7018
PF3D7_0212400.mrna1_1	PF3D7_0212400.mrna1_1;1845	1845	8.0095	6.5842	7.0458	7.3274	7.0249	7.0164	7.5561	8.2511	7.4168	9.3033	6.0239	8.7472	7.3776	6.5527	6.8032	6.793	8.4881	6.487	9.9602	12.0665	8.0126	6.5102	5.347	7.138	8.2149	6.0501	7.4424	8.8897	11.9509	8.1981	8.7177	4.6479	7.6977	8.4241	6.8135	7.4437	7.5895	8.2147	9.5088	6.3583	5.0738	6.3531	7.3202	8.1848	7.165	9.2755	8.0449	9.2717	5.1723	6.0978	9.4229	7.6066	5.6375	8.5273	7.1827	9.0046	7.44	8.9351	8.9201	7.6968	6.8852	8.0334	11.5811	5.7549	10.1039	6.2252	6.5247	6.545	6.3439	6.8684	8.4656	7.762	9.6	9.0356	8.2577	6.8636	8.9774	10.9024	7.215	10.2256	6.3001	6.7206	8.086	6.5192
PF3D7_0212400.mrna1_1	PF3D7_0212400.mrna1_1;1846	1846	7.9719	6.5953	9.7329	6.9653	6.4561	5.1703	8.0059	6.6103	6.8668	8.3755	6.0299	7.5378	7.0219	6.5281	6.1393	7.3572	8.8146	6.7388	8.8585	11.6591	7.1367	5.9637	6.0444	7.5361	8.1575	5.9844	5.7947	9.9276	11.9109	8.6401	7.3799	4.858	7.4424	8.3129	6.8103	6.7977	5.9873	7.7806	8.8181	6.2353	6.1083	6.5435	7.1037	7.0524	7.6929	6.8372	8.4874	9.0644	4.2884	6.2284	9.6847	7.1652	4.742	8.6541	5.7674	5.9141	6.6947	9.9581	8.5532	6.998	5.2946	7.9555	7.8797	6.3316	9.659	5.7916	5.9091	6.8499	7.1993	5.4995	9.1982	6.2244	10.4196	9.2042	7.7754	5.3067	7.0967	8.7553	7.2141	10.1331	5.7369	6.0529	7.5261	6.8479
PF3D7_0212400.mrna1_1	PF3D7_0212400.mrna1_1;2266	2266	6.5151	5.3764	6.0873	5.3295	4.9759	5.4101	5.153	3.4555	4.7225	6.4325	6.3789	5.7703	5.7401	4.3226	5.1969	5.1699	5.7503	5.0356	5.0635	6.4141	6.2159	5.1493	5.2145	5.6576	5.0853	4.7871	4.4731	5.243	7.1645	6.2677	6.2919	5.1089	6.1393	5.7926	5.4941	4.3653	5.582	4.8831	6.7596	6.7833	4.4209	5.328	4.3916	4.8022	4.8649	5.2566	5.4114	8.8792	5.1783	6.0361	4.7677	5.067	5.4989	6.1952	5.3927	5.7296	5.3757	6.0864	6.0629	5.62	6.3844	6.1629	6.0995	4.5777	5.8074	5.8605	4.3262	6.094	7.5129	5.5419	5.1659	4.9369	5.9544	5.6991	6.0319	5.8369	5.9841	5.7853	5.4141	6.0624	6.1154	5.9941	5.9921	7.5087
PF3D7_0212400.mrna1_1	PF3D7_0212400.mrna1_1;2267	2267	6.4244	6.2288	6.2858	6.1892	5.8283	5.4313	5.7978	5.8482	5.5435	6.7448	5.8851	5.7334	5.4343	5.7916	5.8372	6.038	4.9523	5.2411	4.7793	6.719	6.7523	6.4175	5.7388	6.2885	5.826	4.5993	3.5373	6.3447	6.8529	6.3043	6.8942	5.522	6.3323	6.8388	5.9307	5.985	4.9542	5.6369	7.6736	7.7976	5.5865	5.8181	6.6343	5.9676	5.9846	5.1428	5.9453	7.0884	4.784	6.7237	6.8606	7.0179	4.8505	6.503	5.6064	5.4998	5.8357	5.8412	6.477	6.0152	5.9968	5.8868	5.9212	4.9079	5.4998	7.296	5.466	7.1866	8.488	4.5373	5.0193	5.4581	6.4535	7.2836	6.6942	6.0581	7.1063	6.721	6.5572	6.3056	6.9411	4.5862	7.9171	8.3116
PF3D7_0212400.mrna1_1	PF3D7_0212400.mrna1_1;2268	2268	7.1933	6.5575	9.5529	6.114	5.5373	5.5586	5.8097	6.2401	5.233	6.7212	6.3742	6.649	6.5384	5.6823	5.5874	5.9136	6.3731	6.4448	6.111	6.9129	6.9712	4.2994	6.1729	5.8442	6.1605	4.6294	4.7203	5.9253	7.0333	7.2427	6.5878	5.2687	6.0753	7.0827	4.5236	5.2407	7.0472	6.0794	8.101	8.3927	6.2355	4.7268	6.3859	6.1117	5.3012	6.2587	6.2517	8.1093	6.0997	5.151	5.9807	6.8367000000000004	4.9607	7.0652	6.0341	6.5314	5.9984	6.7009	5.8243	6.4463	5.4663	6.9495	7.1129	6.295	4.8919	7.1783	5.3122	6.6337	5.3284	5.8215	7.555	6.7499	6.9036	6.5517	5.9507	6.1863	7.5288	6.5842	6.5665	5.5033	6.9896	5.3306	6.9101	6.1886
PF3D7_0212400.mrna1_1	PF3D7_0212400.mrna1_1;2269	2269	7.6382	7.0011	10.6831	5.9727	6.0396	6.3089	5.5546	6.2619	6.1006	7.2628	7.9245	7.4588	6.5463	6.4167	6.9267	6.2909	6.567	5.3158	5.7842	7.9379	6.8744	5.4973	7.2152	6.1447	6.0923	6.0135	5.3896	6.0862	8.362	7.9237	6.9291	6.8499	6.5215	6.7101	5.7018	5.8812	7.2244	6.4487	8.5498	9.3679	5.5379	4.7415	7.1772	6.3873	5.5195	6.8422	7.2338	9.071	5.5564	5.7669	7.1473	7.3595	5.2361	7.2616	6.3372	6.2919	6.2038	5.6582	5.5625	5.4419	5.5975	7.6445	7.7377	5.8718	5.5801	7.4141	5.3122	6.9627	6.5661	6.4058	6.9444	6.4689	7.2709	5.9126	6.8938	6.3561	8.2872	7.3179	7.1178	6.0063	7.4375	5.0917	7.3989	7.6439
PF3D7_0212400.mrna1_1	PF3D7_0212400.mrna1_1;2270	2270	7.1184	5.487	5.4316	5.8807	5.3547	6.5087	6.4761	6.7589	5.6896	6.6803	5.585	5.84	6.7373	4.3377	5.561	5.5339	6.6376	6.9137	5.1202	6.6609	6.2409	5.706	5.8943	7.1526	6.5326	5.4848	5.5586	5.889	7.304	7.3332	6.7283	6.4525	6.7969	7.5771	5.6556	5.4796	6.8019	5.5518	8.2333	4.6927	4.4963	5.599	7.7289	6.6371	6.0531	5.9825	5.7471	9.2447	5.6138	5.8931	8.3779	7.8001	5.4947	6.6981	7.4655	6.0942	4.2311	6.7035	5.8135	6.1892	6.578	7.5392	6.6314	6.4031	6.958	7.2513	6.1649	8.3408	9.3819	5.643	6.539	5.9343	6.6516	6.0892	6.5609	7.6902	7.7486	6.2628	7.293	7.8195	7.472	5.3001	8.9696	9.612
PF3D7_0212400.mrna1_1	PF3D7_0212400.mrna1_1;2271	2271	5.9222	6.414	5.5245	5.7509	6.777	5.978	5.6244	5.1027	4.7495	6.1653	5.235	5.6238	5.1391	3.8012	5.8382	4.6764	5.6456	4.99	4.7109	7.5521	7.5193	6.8684	5.7225	6.0361	5.2475	5.191	3.8278	4.6112	7.1104	5.8738	6.9877	4.5999	4.9864	5.6413	5.2525	4.9699	4.6775	4.6769	6.3187	4.712	4.1127	4.3792	5.9759	6.2456	5.4276	6.8652	5.846	7.351	5.4296	4.8192	6.1404	5.8237	1.5656	5.8467	6.0858	5.0448	4.2585	6.5435	5.2044	5.591	6.2363	6.7649	5.1027	4.4816	5.7068	5.2207	4.8001	4.7093	7.1314	5.191	4.3045	5.5668	6.2802	6.4424	4.2449	5.7586	6.6966	6.2737	7.3068	5.9595	5.2765	5.1647	6.6892	7.6765
PF3D7_0212400.mrna1_1	PF3D7_0212400.mrna1_1;2272	2272	5.7255	6.2946	4.3971	5.5826	5.4519	4.6177	6.2546	6.4898	5.2494	5.9805	6.1823	5.6418	6.4947	4.1135	4.4867	5.4722	6.6901	5.9713	5.6659	7.2007	6.4487	6.1322	5.5438	6.3457	6.36	5.6082	5.5555	6.7085	7.6839	7.6366	6.9171	4.4316	6.3411	6.3885	4.2087	4.9964	5.9258	4.4848	6.0525	5.5407	5.5094	6.0913	7.2202	6.1204	5.4029	5.6259	7.217	6.3901	4.627	5.4436	5.804	7.4087	7.197	6.6564	6.393	5.6282	4.4931	6.228	6.1451	6.2688	6.2307	7.9613	6.4424	6.4005	6.332	6.4616	5.2392	7.0131	8.9719	5.5934	6.3102	5.4152	6.7533	6.3279	7.9275	6.7572	7.8939	7.4651	6.761	6.5125	7.1	5.585	6.9241	9.6005
PF3D7_0212400.mrna1_1	PF3D7_0212400.mrna1_1;2273	2273	6.5557	5.7848	5.4963	6.0509	5.3816	6.1987	6.1713	4.5141	4.121	7.0335	5.6778	6.1914	5.1847	4.6194	6.7951	6.3738	5.266	6.3997	6.2063	8.5219	7.5048	6.8366	6.5908	5.4216	6.2462	4.8977	4.2403	5.6837	8.4101	7.4176	6.718	6.3087	6.4091	7.0152	5.7986	4.5844	5.1823	5.6508	7.4942	4.9565	7.8474	5.5419	7.0602	8.244	6.2512	7.1703	6.2309	6.862	4.8099	7.0581	6.6032	6.0394	5.4433	6.9222	5.5351	6.3273	5.1457	6.2688	6.7964	4.5329	6.1955	6.4509	8.3822	5.9198	6.1699	6.6119	4.673	6.0217	6.8397	6.3114	5.5844	5.9588	7.3199	6.2384	6.3165	7.0974	8.1022	7.8511	6.9353	7.314	5.1755	5.5951	4.7623	7.2816
PF3D7_0212400.mrna1_1	PF3D7_0212400.mrna1_1;2274	2274	6.6936	5.299	6.5546	6.4861	5.6642	5.5429	5.7952	5.0648	4.6317	7.3057	7.3073	6.5919	3.5838	5.1285	5.9637	7.9553	6.3519	5.3262	6.3381	9.2107	6.5738	9.4598	6.3395	5.7046	6.6226	6.8305	6.3471	5.6047	9.6613	7.2589	8.7924	6.5878	6.3102	7.0548	4.6485	6.4627	5.6966	6.0811	8.3113	5.2067	5.1583	4.9059	6.7178	7.8981	5.8607	7.4609	6.3248	7.8952	6.1457	5.8634	6.8638	6.2808	5.1691	6.7074	5.5984	7.0753	5.5853	6.203	7.5435	6.877	5.8347	7.4967	6.9519	5.2976	5.9921	6.1133	5.1639	6.4476	7.5168	5.6882	7.0186	5.8552	6.7857	7.5191	6.2472	6.9576	8.0213	6.1516	7.5392	6.9379	6.0864	6.3491	6.7009	7.4006
PF3D7_0212400.mrna1_1	PF3D7_0212400.mrna1_1;2275	2275	7.5197	5.8958	6.0407	6.5129	5.1367	5.367	5.246	4.5981	5.5475	7.1805	6.1737	6.2133	5.497	5.2087	5.2679	5.9143	5.9784	5.1969	6.1747	6.3738	8.1114	6.8154	7.1264	5.859	6.2447	3.9193	5.7544	5.8817	6.8445	7.4576	7.0778	5.2373	6.11	6.3743	4.6421	6.195	5.153	6.126	7.3142	5.3009	5.2227	4.774	4.2772	5.0343	5.904	5.0764	5.3473	7.0885	4.6017	5.5665	7.1536	5.5407	4.9607	5.6809	7.2048	5.8125	5.4841	6.1206	6.1963	5.851	5.3719	6.947	5.7203	5.72	4.5204	5.9743	4.5527	6.0085	7.0577	7.3247	4.6346	5.2642	7.6203	6.235	5.7007	6.5356	8.5517	5.1655	6.0659	5.9862	5.5024	5.101	5.2388	6.4226
PF3D7_0212400.mrna1_1	PF3D7_0212400.mrna1_1;2276	2276	8.0858	6.2957	7.4412	6.5747	4.5999	6.0354	5.537	5.3284	4.4627	7.4158	5.694	6.2634	6.5049	3.7323	5.6594	7.0633	6.0241	4.5354	6.5106	7.3113	7.586	6.7411	5.342	5.7581	6.9707	5.4286	6.0777	6.3045	7.1811	6.9889	7.3729	5.3656	6.2057	7.0361	4.9411	5.06	5.5632	6.1932	6.0745	5.9759	5.5276	4.5385	6.5794	6.038	6.8464	6.065	5.9998	5.2983	4.6927	4.7803	5.5503	6.1142	5.4012	5.8795	7.2066	6.4007	6.3945	5.5481	6.4477	4.7153	6.4185	7.2874	8.0894	5.8909	5.2946	5.7123	4.2396	6.3407	7.3165	8.6343	5.3176	6.2261	7.0463	5.9343	5.9314	7.0766	8.5704	7.051	6.4079	6.8077	5.1743	5.8035	6.2315	7.3622
PF3D7_0212400.mrna1_1	PF3D7_0212400.mrna1_1;2277	2277	7.0454	6.5373	8.8982	5.2679	5.4828	6.0542	6.0976	5.4864	5.9404	8.1425	6.8884	5.6767	5.6954	4.1683	6.4489	6.8725	6.057	4.6058	6.28	7.3043	6.8181	6.4635	5.5904	5.8809	6.6218	6.1424	5.8701	6.3189	7.1736	6.8174	6.3205	5.4702	6.3103	6.7631	5.0879	4.6542	6.1285	6.3076	5.1977	5.4532	4.9131	5.2083	6.4311	5.7926	6.2271	6.6457	5.972	4.9331	5.3509	6.0106	5.359	6.5581	6.9854	6.1637	6.351	5.7756	5.969	6.1098	5.9516	5.3352	6.3228	7.4429	6.5993	4.8364	6.0766	5.4588	5.3951	5.5279	7.2163	6.9429	4.8475	4.8654	6.8852	5.9045	5.6795	6.7674	8.1336	6.102	6.8874	6.2091	5.4938	4.8919	6.6697	7.2054
PF3D7_0212400.mrna1_1	PF3D7_0212400.mrna1_1;2278	2278	7.8153	5.9542	5.5558	5.89	3.7634	6.1287	7.3051	8.4844	5.4482	7.9654	7.6628	6.8654	5.327	5.3999	5.5487	7.1051	8.0253	5.7827	6.5278	7.1591	6.3459	6.1627	5.889	6.1757	6.6843	6.1144	5.2449	5.9642	7.3266	6.9255	7.8836	5.5388	6.0798	6.6428	5.4725	5.0938	6.9388	6.3169	6.2416	5.6733	4.054	5.6721	6.9821	7.3706	6.2698	6.3588	7.0384	6.0695	4.9274	5.4189	7.0502	6.8663	6.1965	6.607	6.3264	6.7715	5.0361	5.9153	5.9975	5.8053	6.3207	6.908	7.271	6.7152	5.8552	6.0911	4.1643	5.3628	7.2732	6.8622	6.6953	5.7962	6.6021	5.3241	5.8074	7.7138	8.0831	6.2494	7.1893	6.054	5.8324	5.0648	6.5329	7.9906
PF3D7_0212400.mrna1_1	PF3D7_0212400.mrna1_1;2279	2279	7.1658	5.8253	5.3284	5.7493	3.942	6.5317	5.3681	3.9241	4.6673	6.8734	5.8445	5.2843	5.6056	3.3964	4.0815	5.7957	5.2219	5.3052	5.4323	5.2426	5.1587	4.281	8.021	5.7779	4.9565	2.3674	3.4101	5.7988	5.8926	6.2255	6.2709	8.3568	6.2911	5.5689	3.8349	2.6668	5.7192	5.4728	5.4558	5.0175	3.4841	4.0383	5.432	6.1475	5.8792	5.1522	6.0923	4.211	3.717	4.4951	6.2797	5.6733	6.0742	6.0813	6.3323	5.6991	5.2012	7.3893	5.5182	5.8304	6.0132	6.2248	6.7006	5.779	5.6755	5.1807	4.263	5.7054	5.8163	5.4951	6.3519	5.1006	7.9793	5.2743	4.9388	6.8288	7.1362	5.4128	6.233	5.6418	5.0215	4.4529	6.21	7.0857
PF3D7_0212400.mrna1_1	PF3D7_0212400.mrna1_1;2280	2280	7.2836	6.7464	4.7219	4.5367	4.5329	5.6614	4.1391	4.6882	2.5084	6.477	5.9832	4.9556	4.2242	2.7203	5.8197	7.3921	5.8582	4.8605	5.5176	4.934	6.2157	5.9243	4.5668	7.865	5.9572	4.4107	5.3027	5.5407	5.5148	6.0689	6.3859	5.2199	7.8501	5.8975	5.7626	3.7623	4.1739	5.437	5.7837	5.8502	5.2399	4.9718	5.087	4.2608	5.5198	5.1497	6.3098	6.2904	5.0963	5.2434	5.605	5.0321	4.6433	5.2638	5.4725	5.3913	5.4148	6.6392	5.7252	4.9896	5	6.9501	6.0074	5.2581	5.5463	5.7309	4.6029	5.2961	6.4915	6.1723	6.0103	5.392	7.8081	5.4239	4.8841	5.8316	8.6991	6.0139	6.0706	4.9284	5.5823	4.257	6.321	6.0845
PF3D7_0212400.mrna1_1	PF3D7_0212400.mrna1_1;2281	2281	5.5342	4.5735	5.3649	7.06	4.4867	5.3691	5.9741	5.3954	2.8679	6.8586	4.4963	4.121	7.0391	3.9021	4.7334	5.7708	5.7109	3.6415	5.0734	4.263	5.9222	4.9317	5.3551	5.347	5.4611	3.9495	3.7939	4.8079	4.9435	6.559	5.3726	3.9791	5.1043	5.9093	4.0976	5.1252	4.8807	4.2001	4.8405	2.7115	5.5361	4.2411	4.8022	3.4209	5.1453	4.841	5.0099	5.2165	4.1416	4.7452	5.8721	4.7137	4.3198	5.9991	5.5659	4.4931	5.6817	6.7175	5.6171	5.6326	4.7131	6.3067	5.8161	4.7835	4.8415	5.0548	3.5223	4.2802	4.2296	5.6502	5.1272	5.5176	7.0254	4.2211	5.7151	5.3484	8.4082	5.3677	5.9013	5.6837	6.1117	5.7663	5.7869	5.9882
PF3D7_0212400.mrna1_1	PF3D7_0212400.mrna1_1;2994	2994	7.6946	5.9982	5.2098	6.5685	7.301	5.8652	6.4862	4.5656	6.6886	6.7275	5.235	6.2915	5.877	7.0583	5.1148	6.7938	5.8946	3.9864	5.7835	6.7097	6.0279	5.4353	5.1755	5.5877	5.5292	4.0522	5.8743	5.8585	6.8652	6.2685	6.6498	4.8723	6.1813	5.7816	3.7538	5.0405	4.3827	5.3937	5.8701	4.9736	4.4822	5.0264	5.779	7.6838	6.8052	4.0054	6.3523	5.6447	4.859	5.2585	6.4109	5.8412	7.1677	6.4853	5.6126	5.2292	4.9964	4.2593	6.1863	5.5931	5.3691	5.9364	5.6387	7.7248	4.2623	9.1935	6.0635	5.8097	6.6256	5.8997	4.4316	5.7981	5.9521	5.3431	5.2939	6.0533	6.2279	6.5478	9.0691	4.3103	8.9889	6.1779	6.6843	6.9298
PF3D7_0212400.mrna1_1	PF3D7_0212400.mrna1_1;2995	2995	7.9146	5.6665	6.0126	6.8511	8.1026	5.7076	7.106	6.0999	6.3029	7.5261	5.6619	6.417	5.602	7.5806	5.8006	7.8935	6.2178	3.9326	4.8934	6.9883	6.6761	5.4799	6.1016	5.7274	6.1352	4.3154	6.9828	6.4944	7.2012	6.0512	6.4416	5.4728	5.1691	6.5331	5.6156	6.4509	5.3854	6.1495	5.93	4.0435	4.9449	5.0704	6.4795	9.3926	7.4686	4.2126	6.3172	6.3172	6.1216	6.0061	6.452	5.8792	8.9382	5.9409	6.5481	5.4822	5.3813	6.3894	5.8232	6.3399	4.9477	7.5778	6.3142	8.8651	4.516	10.6203	6.1687	7.2306	7.6363	6.5804	5.3985	5.2832	6.3945	4.649	5.7581	6.1434	7.191	7.286	9.3311	6.0982	10.6178	6.1268	7.6596	7.5511
PF3D7_0212400.mrna1_1	PF3D7_0212400.mrna1_1;2996	2996	10.2931	6.0951	6.0468	9.7613	6.4864	5.935	10.1337	8.6183	5.876	9.7273	7.8417	11.085	10.3098	6.06	5.8467	10.4786	8.7219	6.7033	8.3283	7.9878	7.059	10.6231	7.0675	6.4383	8.8763	5.966	8.8349	7.9852	8.7225	7.1734	11.2111	6.5549	7.292	9.2577	6.3116	8.6936	6.1162	5.6907	7.1804	5.4259	5.605	6.5409	10.3779	12.1309	9.9828	7.0058	7.1642	6.9297	6.3825	8.4254	8.1215	7.5325	11.8405	9.2329	8.0651	7.6487	5.5931	8.1413	6.2026	8.9497	6.7348	9.6966	10.1797	10.6309	7.147	6.9914	8.3165	7.8995	7.3146	9.3414	7.4267	7.3806	6.2491	6.6924	8.1291	7.1544	9.683	9.029	10.9034	7.8841	6.7638	8.8926	8.4029	8.9583
PF3D7_0212400.mrna1_1	PF3D7_0212400.mrna1_1;2997	2997	9.629	7.4984	6.1048	8.4863	6.2355	6.9293	8.734	9.0313	6.4038	8.9541	7.0415	10.5505	9.8854	5.3462	5.8555	9.5941	8.8523	5.4617000000000004	6.744	7.6025	7.43	9.2567	7.1397	6.6543	8.0284	6.4496	8.0885	7.7546	8.0905	8.1759	9.9261	6.7548	6.4723	8.8198	6.2758	7.8566	6.4902	6.8919	6.8909	7.8019	5.6921	7.7679	9.0248	11.4582	9.3631	8.3809	6.8032	6.2063	5.6447	7.393	7.4217	7.3463	10.5822	8.9581	7.3421	6.9234	5.3975	6.3489	7.0419	9.6674	8.5102	8.6939	9.2244	10.7941	6.4489	7.0766	7.5674	8.7354	6.5934	8.2015	7.3764	5.7955	6.6885	7.4101	10.23	8.7349	8.9712	8.7031	10.9385	7.5238	7.5154	9.0898	9.1521	7.2899
PF3D7_0212400.mrna1_1	PF3D7_0212400.mrna1_1;2998	2998	8.9992	6.2643	6.3785	8.2681	5.1667	6.4957	8.0689	7.4293	5.9619	8.9026	6.1473	9.9525	7.8678	5.842	5.9362	8.486	7.6955	5.8716	5.4525	6.4448	7.5589	8.1504	5.877	6.0881	7.6084	5.3349	7.1105	6.34	6.2735	8.0663	8.6571	6.2371	5.2254	7.8383	5.742	6.275	5.2095	6.4403	5.8316	5.7856	5.4857	6.8738	8.0944	10.4586	9.1796	6.3045	7.3647	5.2931	5.31	9.2483	6.8336	7.0782	11.5091	7.3867	8.0715	6.567	5.4767	6.301	6.5801	9.0047	8.3571	8.5014	8.7568	10.1675	7.2007	6.9193	7.4883	8.6674	7.2248	7.1466	6.7602	5.4216	5.7063	6.3842	9.6611	7.9925	8.1383	8.1089	10.3973	7.4722	6.9483	8.6437	8.7047	7.4576
PF3D7_0212400.mrna1_1	PF3D7_0212400.mrna1_1;2999	2999	8.8399	5.3273	4.7777	6.4588	4.8861	5.6372	7.9041	7.7005	5.2067	8.6665	5.6109	10.1455	7.3558	4.7186	5.2464	8.6302	8.0883	4.859	5.4954	7.8176	7.3884	8.5087	8.4169	6.132	6.8577	5.588	6.2494	6.0923	7.5751	8.4933	9.8547	9.3889	6.6426	7.3651	5.285	9.6637	5.2426	6.2213	6.0982	6.3619	6.9533	6.7741	8.1708	10.1292	9.0867	6.0112	6.8439	6.0106	6.5478	7.9709	7.0897	7.2314	7.0323	8.4079	8.06	5.1522	5.8232	6.2059	7.5573	7.9706	9.1414	8.7172	8.2445	10.4949	5.9894	5.5068	6.7342	9.2767	7.4012	7.3391	6.0693	5.5379	6.28	6.6878	8.706	9.5049	7.5937	7.6707	10.5775	7.0765	5.5635	6.4173	9.698	8.6338
PF3D7_0212400.mrna1_1	PF3D7_0212400.mrna1_1;3000	3000	8.8581	6.4209	6.044	7.0878	5.1473	6.4022	7.825	7.442	5.5466	8.0752	8.4077	9.0969	7.6876	3.2157	7.1626	9.2057	7.8452	6.1268	8.0296	7.0479	9.5017	9.3114	10.1295	7.2344	7.0142	6.3682	6.9785	7.6043	7.7936	9.039	10.7455	12.6775	7.4246	8.2864	7.3736	7.3958	6.1245	7.0811	6.4911	6.2852	5.4283	7.3774	9.1852	11.2151	7.9761	6.1605	6.7389	6.6699	6.5065	9.5135	7.6318	7.1642	7.0724	8.2475	7.4866	5.8824	5.3049	8.8653	7.4873	9.371	8.969	8.006	9.0424	9.7013	7.644	7.6582	8.6844	7.2373	13.364	6.8062	5.5925	5.488	9.8542	7.5644	9.2129	8.4804	8.9807	8.1519	10.6361	8.8218	7.9423	9.3701	8.2	13.9354
PF3D7_0212400.mrna1_1	PF3D7_0212400.mrna1_1;3001	3001	7.1279	6.2234	6.7459	8.6405	5.0583	6.5827	8.1707	5.6372	4.5747	8.0366	7.7538	6.4746	9.0065	5.4838	6.3668	7.2445	6.3642	10.2862	6.7718	7.676	8.6411	9.4087	9.1466	6.972	6.3261	9.5833	6.7811	5.634	8.0641	9.2176	10.2614	9.9797	6.8507	6.9831	9.7032	7.3515	6.3323	8.9234000000000009	5.3656	5.367	5.1342	7.6737	8.7736	10.3127	7.1073	7.1961	8.5338	6.6859	4.6764	9.9706	7.9148	6.6914	8.9178	7.4902	6.8143	6.9895	5.9277	6.0492	6.9494	9.6645	7.6615	6.616	8.3444	8.6143	6.0963	8.5112	8.3091	8.6044	11.0674	7.0934	6.1058	7.1096	7.2694	7.2296	10.183	8.0684	8.3302	7.9832	9.0886	7.5083	8.7708	9.1201	9.0396	11.1785
PF3D7_0212400.mrna1_1	PF3D7_0212400.mrna1_1;3002	3002	6.4192	6.6342	5.6585	6.1112	4.0747	4.1546	5.4793	6.4502	3.0391	6.9927	5.3071	5.2976	6.2137	3.3757	6.5084	5.8306	5.7458	5.6029	4.9021	8.7482	7.2879	5.8319	6.5721	5.4912	6.2677	4.1811	4.5292	5.5258	8.9863	7.1082	6.0094	7.6882	5.0557	6.74	6.3366	4.4053	5.7511	6.0866	5.5768	5.8595	4.5862	6.2823	6.4827	6.0598	5.5868	3.4957	6.6692	5.673	3.9059	8.6721	6.3009	5.8352	7.0753	7.4911	6.3379	4.1309	5.0704	5.7533	6.6194	7.9056	6.1845	7.0403	6.2369	6.6505	5.4118	6.304	5.2608	7.1988	8.905	5.6392	4.2653	5.2739	5.6282	5.9551	8.1814	6.2733	6.6838	5.9093	8.1534	5.6375	5.9465	6.0533	8.1773	8.9337
PF3D7_0212400.mrna1_1	PF3D7_0212400.mrna1_1;3003	3003	6.3768	6.0577	5.9864	5.9853	4.9533	5.5438	4.6719	1.9928	5.0509	6.2401	5.1326	5.0938	6.2666	5.0635	5.4273	5.701	5.2858	5.8084	5.0121	6.7642	5.9227	5.4611	5.2698	3.6159	4.7949	3.585	4.2675	5.2292	6.3646	5.8372	6.09	5.1957	5.3298	5.1675	4.7861	3.5472	5.4002	6.2054	5.5515	5.8374	4.8058	5.1114	5.2544	5.7557	3.9336	4.811	7.5183	6.3032	4.2698	7.7481	5.8989	5.8505	5.0094	6.2776	5.9732	5.09	5.2776	5.5236	5.7916	7.415	4.1473	6.6159	5.9551	6.6324	3.7495	4.2817	5.3273	8.4991	5.9141	6.3834	4.5814	5.5342	4.4647	4.7645	7.936	5.26	7.5105	5.6935	6.1587	4.8485	5.845	5.7584	8.8433	7.955
PF3D7_0212400.mrna1_1	PF3D7_0212400.mrna1_1;3004	3004	6.8943	6.3717	6.7707	7.1357	6.3021	6.0641	5.6727	5.0947	7.1635	7.6997	6.6295	5.9577	6.8626	6.2858	5.5141	7.142	5.5774	6.2887	6.2401	8.9974	8.1453	10.3824	6.4118	7.1023	5.1795	4.7629	6.0911	4.0099	9.2655	8.6862	10.1622	5.9076	6.1514	6.2401	8.0427	5.6032	6.9233	8.3052	6.8046	6.5136	5.3885	8.8653	5.9699	5.6305	5.7032	6.1398	7.9138	6.8601	6.922	10.6175	6.1227	6.6391	6.1965	8.6547	8.4446	6.3976	5.4558	6.7803	13.1875	10.0549	6.8046	7.4626	7.3381	8.4826	6.6793	9.9164	6.5125	11.9902	7.8997	7.3054	7.3864	7.4032	8.1419	13.0508	9.6555	5.7856	7.0524	6.3443	7.1504	6.7305	10.7725	8.0275	12.0772	9.1915
PF3D7_0212400.mrna1_1	PF3D7_0212400.mrna1_1;3005	3005	6.5099	5.7211	6.416	6.1383	5.0413	5.7527	4.5484	4.5814	5.3757	6.7083	4.6276	4.1554	5.3597	4.8278	5.5447	5.9227	5.4754	6.1777	5.4165	7.6061	6.1733	8.9438	5.7153	5.8545	5.2861	4.5179	5.4761	6.8785	7.667	6.6449	8.6863	4.5546	5.7374	5.4067	6.7766	5.4502	4.2487	6.017	6.2979	6.4211	5.1767	7.1095	6.0637	4.905	4.8929	4.6741	6.5788	5.0148	6.4611	9.6377	5.9107	5.7903	5.5336	8.85	5.7586	5.7645	5.9138	6.2941	13.944	6.9332	5.5534	7.1747	7.0365	8.1149	6.1709	8.8137	6.9765	10.5408	7.5499	5.4995	6.7786	4.8515	7.0483	13.5819	8.2655	6.2867	6.8786	7.0671	7.9392	6.544	9.319	7.107	11.1052	8.6128
PF3D7_0212400.mrna1_1	PF3D7_0212400.mrna1_1;3006	3006	6.4728	5.7996	5.8197	5.647	6.9032	5.3027	4.9782	5.4289	7.6755	5.9692	6.9879	5.5261	5.407	6.6107	5.5103	6.5304	5.7219	4.9667	5.0635	6.8894	7.635	9.2342	5.044	5.2292	6.2382	4.2668	6.2718	5.6144	7.1935	6.5636	7.7386	3.7835	4.263	6.1287	4.8525	6.5276	4.6525	6.749	5.464	5.1587	5.5323	5.0426	4.7225	5.5201	6.0839	6.2649	6.6942	5.2172	5.0175	8.252	5.8271	5.4828	7.5162	7.4744	5.7682	4.957	5.7729	6.8148	5.5361	6.193	5.8917	5.8344	6.0783	5.8115	5.4525	9.9953	6.3703	7.55	6.0581	6.3565	5.0161	5.7811	6.0853	3.717	5.7222	5.1391	7.0175	6.1502	6.7403	6.5948	8.7437	5.7525	8.6978	7.5747
PF3D7_0212400.mrna1_1	PF3D7_0212400.mrna1_1;3007	3007	6.0413	5.5179	6.4894	5.8405	5.8674	4.7501	5.3726	5.2772	4.4316	6.6727	6.6496	3.9203	4.9083	6.43	4.1035	5.8076	5.5204	2.848	5.4886	6.0819	7.2104	6.1451	5.5298	5.706	5.5472	4.9179	3.6358	4.9477	6.076	6.9087	6.0233	4.0152	5.5232	5.4601	5.8379	5.0281	5.1106	5.0561	5.2365	3.7677	5.5534	4.926	4.8232	4.7687	3.4725	4.3009	7.1573	4.9846	5.9526	6.6968	5.3649	4.7772	6.1577	6.3947	5.5122	4.8738	5.8442	5.238	5.1181	5.5847	5.8977	4.7054	5.7087	6.565	5.1562	7.1646	5.0592	6.9772	6.9903	6.3307	4.0233	5.1164	6.5211	4.6276	5.5823	5.9875	6.4162	5.2016	7.1462	5.7274	6.6865	4.5741	7.7186	6.819
PF3D7_0212400.mrna1_1	PF3D7_0212400.mrna1_1;3008	3008	5.879	5.2334	6.114	5.6188	4.6375	3.5173	4.9977	4.8475	5.0496	5.9146	5.126	5.4121	5.1938	6.0132	5.4168	5.4396	5.0566	3.5945	5.1787	5.7973	6.2081	5.2079	5.5647	4.8782	5.2487	5.5373	4.2157	4.0652	6.5433	5.3132	5.0751	5.347	5.8263	5.5157	6.5306	1.8914	4.3455	5.2071	5.6685	4.5014	4.934	4.6496	5.157	4.7071	4.5662	4.6954	4.9727	5.1119	4.5619	5.3245	4.785	5.2513	5.0085	5.6741	4.5091	3.7225	5.4195	6.0957	5.5472	4.682	5.7663	5.9033	4.9388	5.5329	5.1607	5.191	4.314	5.667	6.7127	5.2338	4.7236	4.8934	5.6032	4.6927	5.6112	5.8445	6.2988	5.0596	5.4663	6.2798	4.0618	3.9001	6.7688	7.0415
PF3D7_0212400.mrna1_1	PF3D7_0212400.mrna1_1;3009	3009	6.4707	5.7629	5.2118	5.5254	5.9296	5.6659	5.3537	4.9509	5.1114	6.0657	5.8672	4.9575	4.7634	6.0917	5.6502	4.7382	4.8743	4.7334	5.3413	6.5546	6.2515	4.7908	7.2171	5.9889	5.6235	5.3169	4.3716	4.4699	6.6506	5.1659	6.1869	6.3605	5.8457	5.1404	4.479	4.8037	5.153	5.3844	4.7409	5.4578	4.5261	3.8369	5.3621	4.7082	5.745	4.4679	6.9608	5.2399	4.2876	5.9498	5.2334	4.7279	5.9281	5.9392	4.8856	4.9841	4.9941	6.6734	5.0836	4.157	6.1001	5.645	5.5868	5.142	4.4296	5.2219	5.2261	7.4849	6.2748	4.3248	5.2954	5.1615	7.5411	4.5534	5.939	6.2069	5.3132	6.0061	5.2153	5.8027	6.0631	4.5509	7.8118	7.2507
PF3D7_0212500.mrna1_1	PF3D7_0212500.mrna1_1;277	277	8.6427	5.8723	5.5392	7.095	5.7107	6.4851	6.7596	7.0846	5.1169	9.3563	5.889	6.9993	6.0054	5.0166	6.1387	7.4192	6.717	8.4299	7.4037	5.8122	8.1977	6.1064	8.0045	12.2703	6.1262	6.1825	7.0863	6.4241	6.5239	7.2682	7.4256	7.0699	12.1705	5.9357	6.3003	7.6772	4.9388	6.4205	7.4558	6.2722	5.3434	5.394	7.6946	6.8441	7.7538	5.0352	6.1181	7.114	5.2157	9.9856	4.0807	7.697	5.7677	5.8829	7.7008	4.8992000000000004	6.2698	6.633	7.3164	5.3667	5.9766	7.1783	5.2876	4.9855	6.1154	5.6985	5.0947	5.0959	7.1475	8.4143	4.3785	5.1965	7.8504	6.9111	5.9789	5.9329	8.7647	6.7257	5.5549	6.6618	6.6521	5.5659	6.77	6.8093
PF3D7_0212500.mrna1_1	PF3D7_0212500.mrna1_1;278	278	8.3655	5.3906	5.8615	8.3636	5.8924	6.1239	6.2806	4.4249	6.4084	8.5305	6.563	6.3872	8.4102	5.2227	4.8505	6.8454	5.4162	8.6053	5.7344	5.8324	7.4593	5.632	7.2998	12.1725	6.0913	6.4939	6.9584	5.5113	6.3018	7.3807	7.2683	7.2529	11.523	6.0768	6.3577	7.8925	4.5503	6.8815	6.6137	5.7076	5.1687	4.1001	6.8045	5.1285	7.5657	5.0418	6.7074	6.6793	5.4692	10.1026	5.3413	7.3644	4.5613	6.4192	7.7683	5.511	5.9286	7.0864	7.1751	5.1727	5.4786	7.1242	5.7287	4.7576	7.6486	5.1743	4.8938	6.5231	7.4964	8.7123	3.4236	6.3854	8.3102	7.1205	7.0001	6.5895	8.2613	5.8122	5.9495	8.0569	6.2267	5.2898	7.3924	7.6064
PF3D7_0212500.mrna1_1	PF3D7_0212500.mrna1_1;279	279	7.714	5.467	5.8349	9.1558	4.9312	5.4912	6.83	5.8982	4.9463	7.6606	5.7931	6.0841	8.6971	3.5385	6.3466	7.0318	5.8565	7.4602	5.3916	5.6264	7.6858	5.1827	7.0616	8.6108	6.0378	5.6144	7.3506	5.1647	5.8615	6.8764	6.583	6.8909	11.5082	6.3291	5.714	7.9306	5.3688	6.3507	5.9026	5.9279	5.4686	5.7761	6.6775	5.257	6.6147	5.3813	6.749	6.0402	5.7892	3.441	5.5432	7.4759	5.9477	6.2874	7.1531	5.0963	6.1801	6.9527	7.129	5.8061	5.4118	7.0204	6.8665	4.7944	6.3689	5.7955	7.8092	5.2304	6.1853	8.3274	5.4835	5.3726	8.2459	6.4782	6.9598	6.1367	8.4491	6.5087	6.6622	6.37	5.3462	8.1657	6.5472	6.1089
PF3D7_0212500.mrna1_1	PF3D7_0212500.mrna1_1;280	280	7.3181	5.3459	5.2415	6.4563	6.674	6.4611	5.8477	5.5847	5.8255	7.5347	5.8117	6.1299	5.9451	5.6747	5.8472	6.9679	5.5868	6.6623	5.3183	5.9537	8.1281	6.3482	6.258	11.4159	5.797	5.5157	8.006	4.7597	6.3223	7.7663	10.3286	5.6733	11.1807	6.4862	5.588	7.7561	5.6185	5.5589	7.1207	3.6668	4.0993	5.4614	6.985	3.4141	7.3634	6.3259	6.6033	6.5067	4.4216	6.7272	5.8941	7.7609	6.1835	6.6488	7.1421	6.9154	7.126	6.8966	6.4606	7.8746	5.7474	8.04	6.6038	5.5049	6.9022	5.393	4.7137	5.025	6.0076	7.8292	6.7932	7.9714	7.6124	6.8997	7.9898	6.4862	9.3625	6.7845	6.5615	6.6921	6.7428	5.5699	6.6687	6.7949
PF3D7_0212500.mrna1_1	PF3D7_0212500.mrna1_1;281	281	7.4564	6.0074	6.4512	6.5726	5.2215	7.3756	5.9968	6.2557	4.1035	7.6616	5.3334	5.2044	6.2948	4.8777	6.477	7.4157	6.6569	6.7828	5.591	6.3477	7.869	5.4565	7.0382	11.7164	6.5234	5.634	7.433	5.9565	6.1254	7.5727	6.7971	6.888	11.6795	6.3682	5.5129	7.5375	3.858	6.0233	6.7495	6.3056	5.7455	4.7766	6.8288	5.235	7.4616	3.6611	6.8012	5.9862	5.6305	5.7043	5.7244	7.0598	4.7485	6.2655	6.3271	4.3957	5.862	6.6366	6.8918	4.8723	5.9458	6.9571	6.7929	5.3338	6.5245	6.777	4.2211	6.1162	7.7355	7.6013	5.5236	6.8616	8.3643	6.4707	6.4886	6.9067	8.3376	5.8288	6.7795	7.2246	5.8291	4.86	7.1692	7.6387
PF3D7_0212500.mrna1_1	PF3D7_0212500.mrna1_1;282	282	9.0164	7.5925	8.3096	9.9253	4.9179	7.9728	11.9986	6.5478	5.1056	9.2814	5.813	6.1318	9.0781	4.6639	8.3112	12.8061	6.7891	10.9291	5.7236	5.9561	7.8926	5.6879	9.5503	14.6471	5.3716	4.5638	7.4253	4.3096	6.6569	8.0276	7.3217	9.0963	14.6519	6.4532	5.3158	7.8495	7.9754	5.9319	6.9864	8.0285	4.7522	5.2126	6.4099	6.9916	8.2378	6.7812	7.4335	6.8945	4.5546	7.4099	6.0301	6.2336	6.049	5.3114	10.0675	6.5587	4.0099	12.5483	8.2867	3.845	6.1562	6.4157	9.062	6.5347	9.7924	6.1693	7.3856	6.2806	7.8273	10.2623	7.0771	5.6465	13.1481	7.6339	5.2176	6.9311	7.9209	6.7471	7.46	10.1426	6.1841	8.027	6.1071	6.9192
PF3D7_0212500.mrna1_1	PF3D7_0212500.mrna1_1;283	283	6.6556	5.2746	8.0132	4.4303	5.1595	5.7727	4.7918	4.5577	3.0858	6.3379	5.2858	4.7049	5.2687	3.1715	5.3427	5.0853	5.9284	6.3514	5.4925	5.4419	6.2139	4.9653	5.9989	7.3847	5.5527	4.6462	8.1459	4.2728	5.9215	6.193	5.337	5.2437	6.8393	6.4601	2.121	8.0598	5.1006	6.2824	6.2793	5.5254	5.4656	4.5595	5.1018	5.5907	5.5625	3.5211	5.9324	6.7262	5.0339	3.7991	5.266	6.5449	4.8977	5.7934	8.9963	4.6843	4.4005	6.6244	6.3045	5.4026	5.7642	7.0046	10.6224	4.814	8.0494	5.7093	6.6508	4.6571	4.3219	9.4818	4.1481	5.1043	7.253	6.2913	6.0712	6.6503	7.8237	6.8092	5.7057	8.3204	5.4819	6.8802	6.1983	5.7942
PF3D7_0212500.mrna1_1	PF3D7_0212500.mrna1_1;284	284	7.1306	5.1334	7.8702	5.4578	3.9773	5.8125	4.9565	4.853	4.1185	6.8036	5.6241	5.7879	4.1691	3.8875	5.7735	5.2141	5.4722	6.5149	4.2188	5.4459	6.606	3.8649	5.223	6.7159	6.0496	5.2323	8.286	3.6462	6.0868	6.7546	6.097	5.4107	7.0276	7.439	5.2619	8.2332	3.3001	5.2502	7.244	5.1322	5.5475	3.319	6.3455	4.9274	5.8605	6.0877	5.7501	6.9658	5.5954	5.9162	5.7793	6.0409	6.5807	5.5248	7.7365	4.3067	5.3944	6.3477	5.6857	4.4601	6.4748	5.7544	10.0289	4.3298	6.388	5.9338	5.588	5.2032	4.408	8.4891	5.3677	5.9388	8.2271	5.9889	6.2811	7.1948	7.5201	5.1635	6.2143	7.485	8.606	5.4148	5.3537	4.8445
PF3D7_0212500.mrna1_1	PF3D7_0212500.mrna1_1;285	285	7.0671	5.6551	7.7027	6.2445	5.2694	5.9165	5.7861	5.269	6.0341	7.5544	5.157	6.7427	4.5509	3.6769	5.7955	5.0356	6.5497	5.6968	4.2434	5.6693	6.9498	5.5376	5.1094	6.9375	6.8099	5.3223	8.836	5.189	6.2464	6.8167	6.4022	5.6073	7.1097	7.8774	4.0117	9.263	6.7162	6.1861	8.7743	5.3885	4.0453	5.0023	7.0818	8.463	6.3174	5.9336	6.2073	8.2902	4.9303	6.2722	5.9866	8.5706	9.2692	6.3625	7.9449	6.0717	4.9231	6.7699	6.3212	5.8475	5.3082	5.739	10.5714	5.0009	8.7641	6.2001	5.5913	5.9451	6.534	8.6155	6.4652	5.8056	8.5757	7.1012	5.8639	6.2878	7.6603	6.202	6.5947	8.7086	5.7385	6.4391	6.2485	5.6985
PF3D7_0212500.mrna1_1	PF3D7_0212500.mrna1_1;286	286	6.9853	5.7677	8.0341	7.3836	4.4738	5.3937	5.0887	4.8718	4.4463	6.7948	5.9789	6.6963	6.2196	3.1309	5.5744	5.393	5.7573	5.3806	4.3291	5.9591	6.8576	5.1268	4.6264	6.719	7.1809	5.8647	8.8017	5.0951	6.5583	6.9665	6.2282	5.1371	7.2014	7.2847	5.3219	8.4095	5.2091	6.0297	8.9766	6.0821	4.8415	5.4998	7.3272	9.4196	5.4476	5.4289	5.2589	8.4378	4.2758	6.5552	8.5148	7.3343	7.4761	8.754	9.2916	5.4496	5.5401	7.7333	5.8492	6.3787	6.1721	5.9903	10.3998	5.9155	8.3147	6.2985	5.6473	6.2441	6.2396	10.0309	5.1687	5.1218	8.6417	6.5989	5.8652	6.3194	7.7344	5.842	6.6118	8.3572	6.8903	6.3625	5.9639	4.712
PF3D7_0212500.mrna1_1	PF3D7_0212500.mrna1_1;287	287	6.9208	6.7221	8.0614	6.9292	3.7236	4.275	5.7369	5.6676	4.6633	6.9015	6.3439	6.328	6.1554	3.8094	5.2304	5.4152	5.6979	7.3337	5.111	6.3574	7.0892	10.0749	5.8475	7.0195	7.5572	5.3635	8.6473	5.5144	6.7825	7.597	10.4533	6.8143	6.9795	7.5409	5.9314	8.5917	4.8535	6.4507	8.1348	5.7306	4.9449	5.1787	8.8903	10.4806	4.9255	6.007	5.9453	7.4817	4.6882	5.8711	6.5013	8.1959	6.6989	6.0626	10.2504	5.8107	5.4699	7.1244	7.0554	5.4548	4.6809	6.1249	10.6089	6.9472	8.2969	5.3266	6.6556	4.3406	6.4041	10.3317	6.5217	7.0272	8.7966	6.954	5.9563	6.7082	7.1584	6.6428	7.7816	8.3199	5.6363	7.2291	6.0306	4.796
PF3D7_0212500.mrna1_1	PF3D7_0212500.mrna1_1;288	288	6.3877	7.2688	7.497	6.58	3.9174	5.853	5.2075	4.0832	0.9486	5.903	4.8659	5.6837	6.5116	4.5248	5.1412	5.3441	5.6829	6.0135	4.228	6.7464	6.2512	5.643	6.0564	7.6863	7.1652	5.1152	8.7951	5.2795	6.2286	5.8122	6.3653	4.4848	7.5465	7.0409	5.5091	8.391	6.5798	5.6943	7.4152	5.8053	4.9986	4.7944	8.1979	10.0766	4.8718	5.9009	6.0415	7.2029	4.0832	6.3402	7.1122	7.1237	5.6331	6.0751	10.0073	5.6241	4.9923	6.9692	6.1611	5.0755	6.0208	7.8412	9.9547	6.323	8.1847	6.3764	5.931	6.6868	5.5457	10.6103	5.5308	5.8807	8.5133	7.1901	5.4718	5.5951	8.4586	6.2922	6.7411	9.0669	5.2517	5.9593	7.1853	5.9809
PF3D7_0212500.mrna1_1	PF3D7_0212500.mrna1_1;289	289	6.6299	6.7667	7.9146	7.2909	5.4986	5.7687	5.2817	6.3029	4.1094	6.9725	5.739	5.1489	6.5328	5.1069	5.8349	7.7163	6.3152	6.2716	4.7126	6.2826	5.9122	5.0583	5.5641	6.5326	6.9881	5.4216	8.6539	4.7366	6.0186	5.5629	6.6683	3.7268	7.6119	7.6397	4.8084	8.4843	5.89	5.9076	8.6129	6.6359	4.8629	5.5862	8.8262	10.5069	5.591	7.7799	6.3517	8.0253	5.31	8.3755	7.0389	9.1732	6.5741	6.8349	9.9614	7.434	5.3816	7.2388	7.0813	5.4145	6.328	6.4902	10.4088	6.6299	7.4299	5.5314	6.2227	4.6094	5.3964	10.331	7.8686	6.0963	7.483	6.6838	5.2728	6.9823	7.3029	5.9184	7.3156	9.2941	4.9369	7.3167	5.067	5.9662
PF3D7_0212500.mrna1_1	PF3D7_0212500.mrna1_1;290	290	6.6897	6.6242	7.5883	6.4099	5.854	5.5014	5.6924	5.9533	5.5795	7.308	6.1595	5.3198	6.1491	4.99	5.2472	5.845	5.1094	6.6883	4.9837	7.0055	6.0663	4.4542	4.6809	7.0387	7.888	5.0605	7.8501	5.0108	6.7823	6.0548	6.9449	3.319	6.3835	8.3183	5.3154	7.9745	6.3007	5.0272	8.2445	6.2096	6.0826	5.7325	8.0012	10.6991	5.5018	5.8743	6.205	7.2529	5.3985	7.3516	6.9837	6.203	6.1649	6.6595	9.6345	4.6247	7.2739	7.169	6.807	4.5441	5.6056	6.4075	9.3613	6.0101	7.5029	5.6218	7.6273	6.922	10.1364	10.1463	5.8156	7.0433	8.1122	5.2145	4.9001	5.6427	7.2437	6.6625	6.1443	7.7994	5.5931	7.829	8.2466	10.568
PF3D7_0212500.mrna1_1	PF3D7_0212500.mrna1_1;291	291	6.7163	6.1385	8.6011	6.8018	3.5484	6.4828	5.3649	5	3.0687	7.3773	5.8929	6.057	6.7038	3.926	5.561	5.7814	6.488	6.0887	5.3688	7.665	6.1739	5.1811	5.3764	7.1841	7.3003	5.2884	7.9405	4.5886	7.4205	5.5141	6.1064	3.5814	6.6254	7.7462	5.3604	7.8307	7.3015	5.4353	8.9473	5.8955	4.3764	4.8758	8.4812	10.6597	5.5901	8.0606	5.0356	8.3379	4.3978	6.902	6.3236	7.186	5.6585	6.7523	9.8871	6.5357	5.5125	7.388	6.5385	4.9973	5.2979	6.2449	10.3932	6.2008	7.3576	5.0444	6.9451	5.7677	6.3172	10.7937	8.2768	5.2943	8.1241	6.6489	3.8953	5.9907	7.4769	6.5089	6.5097	9.0643	6.0295	6.7497	5.3757	5.0032
PF3D7_0212500.mrna1_1	PF3D7_0212500.mrna1_1;292	292	5.7115	5.4845	7.1288	4.9298	4.1243	7.8675	5.328	5.3597	4.047	4.8283	5.5423	4.9345	5.8512	1.852	7.7869	5.0219	5.4832	4.5242000000000004	4.1651	6.0708	4.8068	3.2418	4.6334	6.6023	6.7564	3.1027	8.0279	4.7756	6.0749	5.2207	5.5091	2.7093	6.1965	6.7908	4.5644	7.9004	5.4036	5.4479	6.2157	5.4436	3.9298	3.7225	7.4456	9.9409	3.6758	4.8435	4.6311	5.5877	5.6047	7.259	6.2038	4.9855	3.7377	6.6709	8.2684	4	4.0054	6.2513	5.1695	3.5261	4.607	5.9138	9.5337	5.2776	6.6116	5.1363	5.0063	4.8718	5.4039	9.2282	3.98	4.8953	6.8142	5.5714	5.5419	5.5201	6.6855	4.649	6.1393	6.8103	4.6605	5.7347	4.7592	4.3813
PF3D7_0212500.mrna1_1	PF3D7_0212500.mrna1_1;1136	1136	5.2415	5.1338	4.8851	4.6831	4.0339	5.8084	5.3198	3.6241	2.3045	4.9959	5.3377	2.2234	4.942	3.9011	6.4543	4.7339	3.9709	3.858	4.7436	3.4944	5.5696	2.9855	5.2449	4.6943	4.7808	4.1514	3.3743	4.0496	5.8035	5.2906	5.4343	5.0135	4.0976	5.1506	3.9791	0.3219	4.7181	4.6106	4.8963	2.2957	2.4383	4.756	4.7661	4.5759	3.5595	4.5091	4.5354	4.9035	4.1102	5.6755	4.99	3.6724	4.9722	5.4479	4.8425	2.3674	4.1268	4.7344	5.3316	6.7393	5.6559	5.3012	4.854	5.157	4.0592	4.5951	5.0836	5.0592	4.9155	5.2257	4.2832	4.2593	6.0955	7.3597	6.9955	4.7474	5.6927	5.4012	4.7981	5.0678	3.9326	3.6826	5.0391	4.6182
PF3D7_0212500.mrna1_1	PF3D7_0212500.mrna1_1;1137	1137	5.1803	5.8475	4.7301	5.1902	3.4712	6.3501	5.1599	3.4356	3.7592	4.9593	5.2559	4.8885	3.0161	2.3896	6.2357	5.3034	5.1239	4.3618	5.1342	4.8425	4.3334	4.7965	4.3038	4.3957	3.903	3.4725	3.1843	3.9467	5.3176	4.839	5.3234	2.0566	4.9745	4.4269	4.9986	3.0215	4.211	5.0081	6.261	3.7474	4.1334	5.1355	4.5179	5.5163	4.121	3.9326	3.845	3.1985	4.1882	4.1301	4.2517	5.2828	4.8465	4.6605	3.6182	3.7015	4.3916	6.1647	5.2487	4.9709	4.3723	3.1144	5.2913	4.1827	4.2203	5.114	3.4436	5.0343	1.281	4.3255	4.0152	1.2327	6.2238	7.1869	5.0561	5.9561	5.5463	4.5963	5.4896	4.691	4.6736	3.3813	5.3988	4.6439
PF3D7_0212500.mrna1_1	PF3D7_0212500.mrna1_1;1138	1138	5.8711	4.3896	4.8982	4.8679	1.5898	6.0405	4.9946	2.4249	3.847	5.2418	3.6792	4.1293	4.4423	3.5398	5.3771	4.5236	3.6194	3.4489	3.8012	2.5632	4.2242	4.7317	4.8694	4.9001	4.2032	2.9819	2.3813	4.6282	5.0544	4.1914	4.5348	2.7268	4.5385	5.4744	5.3646	4.4854	4.9083	5.649	3.111	4.4094	2.7312	2.669	4.3349	2.903	4.2357	3.2884	4.1052	4.0126	3.4182	6.5143	3.2032	5.4995	3.4515	5.7093	5.111	3.4383	4.4983	4.9217	4.228	4.7361	4.6798	6.0654	5.3089	5.3889	4.2095	4.1252	3.7452	4.4222	4.4848	4.1587	5.1449	4.4854	5.342	5.9844	4.5638	4.0374	6.0915	4.9059	5.4822	4.4861	4.6165	4.3441	4.6129	5.2441
PF3D7_0212500.mrna1_1	PF3D7_0212500.mrna1_1;1139	1139	5.2012	5.3909	3.9011	5.0246	3.466	7.4683	5.2184	3.9699	1.5993	4.466	4.0652	2.06	5.6358	2.3923	5.8066	4.292	4.669	0.1375	5.0175	4.5619	5.4216	3.3868	5.0678	3.2063	4.4718	3.3448	3.3262	4.8595	4.9241	5.0063	6.8748	0.774	5.2102	4.5595	3.8728	3.2884	3.9791	5.4084	5.2095	3.5185	3.4476	4.6988	4.06	4.1375	4.2728	3.9681	5.3345	4.6519	4.2265	4.9602	5.0422	5.0742	3.8186	5.327	5.2608	4.1375	4.749	5.1243	5.2411	3.319	4.5361	4.9528	4.6118	5.26	3.9345	4.6656	4.3736	5.7035	4.6064	4.4725	4.3327	3.9411	4.7485	5.1106	4.5747	5.3452	6.094	5.266	5.5301	4.7404	4.7148	5.1627	4.9331	4.8314
PF3D7_0212500.mrna1_1	PF3D7_0212500.mrna1_1;1140	1140	5.1436	5.4253	3.9126	4.4575	4.3583	6.5329	5.067	4.0215	3.846	4.1135	4.1522	4.6334	4.8817	2.8237	4.9612	4.7692	5.4266	3.7772	4.9293	4.8748	5.4601	4.3847	4.3313	5.1098	4.8625	4.3827	5.1554	4.6882	5.0184	5.0063	5.0264	3.3923	4.6421	4.439	4.8359	2.406	4.1268	4.5969	4.1243	3.8207	3.3334	4.9887	3.2449	4.9777	2.4033	3.1027	5.1416	4.3646	1.8836	6.3947	5.77	3.9155	4.0303	5.2858	4.862	4.7608	3.6702	5.5616	5.079	4.2133	4.0618	3.06	4.0609	4.2304	2.3448	5.0418	3.9402	4.7629	5.1518	4.7263	3.8992	3.9439	5.6334	6.1621	5.2418	4.8953	5.5008	5.1185	5.0815	2.797	5.8455	4.1391	4.607	3.9336
PF3D7_0212500.mrna1_1	PF3D7_0212500.mrna1_1;1141	1141	5.0219	4.6848	4.5577	5.1449	3.6415	4.4828	5.2547	4.0866	3.6392	4.9639	4.2396	3.2928	4.6724	0.84	5.3516	4.1489	4.0295	5.3823	3.6971	5.067	5.3122	4.5892	4.9227	5.2079	4.9598	2.6135	6.754	4.3978	4.504	5.9621	4.7576	3.926	4.8909	5.3712	5.8587	5.8866	3.2615	6.2517	5.0117	1.6554	4.3089	2.4276	4.2126	4.1375	4.3349	5.0609	4.4588	4.2502	3.848	6.8429	4.9713	5.1396	3.1619	6.1534	2.9449	5.4854	3.6415	5.2957	5.5768	4.0099	4.9236	6.8709	4.9593	4.4607	4.433	5.3649	4.5317	3.7442	4.1481	4.382	5.5497	5.238	5.1953	6.7173	4.3327	5.4269	6.8606	5.0099	6.6813	5.1831	5.3345	3.5862	5.6328	4.7109
PF3D7_0212500.mrna1_1	PF3D7_0212500.mrna1_1;1142	1142	5.6253	4.9255	4.4269	4.3597	3.7236	5.5084	4.9565	2.2203	2.8258	5.565	4.3646	4.9764	3.843	4.0161	4.9001	4.7241	4.9174	3.8012	4.2935	4.7618	5.7216	4.2994	5.2536	5.1727	5.0514	2.9727	5.1574	1.6182	4.281	5.3027	6.4146	2.7677	5.8222	4.995	5.087	0.0286	5.2615	4.4175	4.3519	3.7093	2.8319	4.6966	4.4087	3.7613	5.1247	4.0738	4.5951	3.9699	3.9718	5.7589	5.0246	4.7835	4.2608	5.5392	3.0072	4.073	4.1859	4.588	5.4989	4.3147	5.7503	9.5388	3.4463	3.8166	4.4502	4.7714	4.3498	4.4356	3.9326	3.406	4.2456	4.4216	4.9519	6.9081	6.2371	5.7431	9.0266	5.7173	5.5913	6.4769	5.6118	4.2608	5.9649	4.4356
PF3D7_0212500.mrna1_1	PF3D7_0212500.mrna1_1;1143	1143	5.4283	4.7634	5.1432	5.2787	2.9336	5.2392	5.5289	4.4323	2.9467	4.7934	3.5248	4.4803	3.9864	2.858	5.7806	4.4621	4.4496	4.1819	3.846	4.3526	5.2353	3.1554	3.6462	4.5662	4.2645	4.0883	4.7803	4.5741	5.3593	4.9914	5.5014	0.3103	5.8943	5.3639	3.2765	4.3313	4.8089	3.0875	4.5354	2.2357	3.3964	4.5398	4.3169	4.8861	5.2265	3.116	4.7511	4.4067	4.0409	5.4067	4.8743	4.8738	3.6679	5.7301	5.6798	3.3045	4.2532	5.5286	6.4835	4.7703	4.62	6.2795	4.5046	4.5765	4.1069	5.5239	5.0522	5.4283	3.7991	4.9467	3.373	4.7361	5.813	7.547	4.9672	5.3388	7.3944	5.7653	5.3161	4.7787	4.8022	2.4515	5.1252	4.2464
PF3D7_0212500.mrna1_1	PF3D7_0212500.mrna1_1;1343	1343	9.0756	7.0361	6.5795	6.141	3.8379	7.3264	6.2672	6.9691	1.8359	8.745	6.2437	7.0189	5.6203	5.4212	8.0769	5.5789	7.8444	4.4168	5.4121	6.9252	6.713	5.1453	5.5308	7.0237	5.2743	2.846	5.6352	4.464	6.2491	6.6602	6.257	4.7618	6.7791	5.3089	5.0303	3.6814	6.539	6.36	8.3745	6.3336	5.1069	4.6747	9.8129	11.4491	8.0551	6.1867	5.8714	7.8905	6.1869	6.0402	5.7978	5.3691	8.3825	5.7856	6.573	4.9754	5.0361	7.587	6.7721	5.4489	5.8061	7.8083	7.0181	5.0041	5.4433	5.4705	4.4449	5.5659	5.7973	7.184	4.5342	5.8909	7.2658	6.1985	6.901	6.0488	9.446	6.6988	5.9932	5.2095	4.6171	4.5166	6.1214	6.0208
PF3D7_0212500.mrna1_1	PF3D7_0212500.mrna1_1;1344	1344	8.0806	6.9781	5.4128	7.0705	4.2705	7.8837	6.4091	6.7109	4.7442	8.3027	7.3433	6.3098	5.7803	5.1799	8.6675	6.0603	7.635	5.5441	6.1247	6.379	6.6802	5.0976	5.6047	6.4542	6.1185	4.4429	5.4893	4.7203	6.1863	6.5111	5.9162	4.7903	6.3432	6.3295	5.3409	5.9458	6.4062	6.6822	6.5913	6.8795	5.1807	4.7371	9.7459	11.6419	7.229	5.935	6.5771	5.1583	5.9736	5.281	5.4512	5.8465	7.1462	6.1332	6.7373	5.439	5.2965	7.1849	8.6457	6.8376	5.9669	7.9893	6.3517	5.575	7.0063	6.7454	4.9074	5.9474	6.1989	7.9954	5.7863	5.9248	8.1189	6.1679	6.705	6.1346	9.2276	6.2376	5.7674	5.742	5.6582	4.6159	6.0011	6.7694
PF3D7_0212500.mrna1_1	PF3D7_0212500.mrna1_1;1345	1345	8.2479	6.8175	5.7415	6.0518	5.7203	7.3852	6.2563	6.8211	4.7939	8.2761	8.0914	6.5345	4.7247	5.0522	8.9033	5.3172	7.3409	6.9052	5.954	6.6291	6.7211	4.332	5.709	6.4838	5.7301	5.4893	5.1152	3.841	6.0751	6.8222	6.1459	6.1554	6.1285	6.5084	5.009	4.7692	6.2378	6.6101	6.5905	7.8374	4.9355	5.076	10.8133	12.8086	6.9602	6.4522	7.0307	6.4336	5.9563	5.6556	5.1574	4.8987	6.6244	6.882	7.3194	6.0911	4.9653	7.0953	7.1049	7.7414	6.374	8.0834	6.7463	6.114	5.374	6.1479	4.8763	6.0146	7.5555	8.5782	6.7058	6.4386	7.6998	6.6184	6.7523	6.5744	9.0122	6.1725	8.5455	5.2016	5.8125	5.3872	6.5869	7.4802
PF3D7_0212500.mrna1_1	PF3D7_0212500.mrna1_1;1346	1346	7.4146	7.01	5.7211	6.5484	5.7068	7.1132	6.4219	6.7859	3.9126	7.9081	6.6954	5.9959	5.4922	4.8171	7.9254	5.1056	7.5999	3.3277	4.7996	5.947	6.6295	5.8787	5.5033	6.5424	5.2265	3.6299	5.7848	5.4731	6.4216	6.1243	6.2388	6.5245	5.257	5.1961	4.6988	4.406	5.9481	6.5647	7.6052	7.1909	5.9038	4.5059	8.5775	10.0159	5.6299	5.1235	6.0241	6.2221	5.7398	4.7115	4.6565	5.3516	6.4851	6.7537	8.0223	5.4591	5.9686	8.3416	7.2852	6.1823	5.7743	7.5202	5.7695	4.6982	6.6463	5.8475	4.1922	5.4854	7.3034	8.654	5.5598	5.6235	8.0685	5.6401	6.8673	6.5032	8.5571	5.3377	7.2183	5.9572	5.4043	4.0479	6.6714	7.852
PF3D7_0212500.mrna1_1	PF3D7_0212500.mrna1_1;1347	1347	7.0481	5.9628	5.7474	6.4286	4.4522	7.0534	5.7369	7.3557	4.7485	7.487	9.1996	5.4296	5.8743	5.1022	7.4144	5.8158	7.3327	4.6628	5.5059	5.3785	6.4306	4.4336	6.0085	6.1599	5.5561	4.1667	5.2223	4.9787	6.2014	6.7256	5.5756	5.6073	6.0505	6.6166	5.4002	4.8354	5.3635	7.0668	6.9193	6.7925	4.6753	6.3049	5.2254	6.9955	6.3954	5.1189	5.8397	7.0391	6.3733	6.0909	5.6244	5.887	5.3519	7.1399	7.1759	6.1455	5.5345	6.5589	6.6381	6.5749	5.5874	7.3962	4.6977	4.1946	5.8527	5.4947	1.5801	5.1863	7.6698	8.9501	5.235	5.7233	7.3346	5.9964	6.3839	5.8081	8.1891	5.3416	6.4283	5.7774	5.044	4.2487	6.1819	7.0501
PF3D7_0212500.mrna1_1	PF3D7_0212500.mrna1_1;1348	1348	6.7694	5.8217	6.5944	6.0839	4.2683	6.4441	5.5747	5.3663	3.8797	6.5212	6.4552	3.7719	5.2521	5.4222	6.761	4.8104	6.0691	5.0144	4.8982	6.1422	6.2357	5.5777	5.0215	5.934	4.8841	5.3038	4.6628	4.5091	6.1008	6.5486	5.4558	5.4502	5.4607	5.7623	4.406	4.5398	5.86	5.9343	6.9039	5.8699	5.3445	5.7618	5.1318	5.4575	5.1823	5.6174	6.1875	5.7584	5.7853	3.0772	5.4832	5.275	4.8709	6.2731	7.5571	5.6282	5.3345	5.9038	6.5874	8.6661	4.7661	7.3585	4.3298	4.9722	6.5868	5.4931	4.3923	5.8639	7.1641	9.6332	5.0951	5.6935	6.4212	5.7514	5.8629	4.5577	8.4271	5.1064	5.9812	5.0281	4.8654	4.0215	5.8812	6.3062
PF3D7_0212500.mrna1_1	PF3D7_0212500.mrna1_1;1349	1349	6.7242	7.0287	6.8249	5.6531	4.8006	5.4588	5.9887	4.7296	3.1538	7.0781	6.6453	4.2479	5.9766	3.6171	6.5931	5.7692	6.0007	2.846	5.392	5.8512	5.9672	5.7629	5.0951	6.7856	4.7285	5.278	6.0991	5.251	5.8736	5.1247	6.7365	3.0909	5.9544	5.3796	5.7129	4.5832	5.7724	6.466	6.6465	7.3932	4.1416	4.1835	5.7568	5.8117	5.3085	5.8402	5.9265	5.5747	5.463	3.4515	4.9402	5.0475	3.9298	6.504	6.6299	4.9602	5.4906	6.1896	7.0429	5.99	5.3995	7.3369	4.8186	4.157	5.3212	4.9236	4.4243	5.7027	5.2675	7.2806	5.9595	5.4356	6.8887	4.7714	6.436	6.2065	7.938	4.8485	6.6146	5.7134	6.1363	5.0054	6.2612	6.6646
PF3D7_0212500.mrna1_1	PF3D7_0212500.mrna1_1;1350	1350	7.0315	5.811	5.7325	6.9641	4.729	5.2095	5.5401	6.4586	4.2787	7.8651	5.7004	4.9288	6.0553	4.5367	6.1493	5.986	7.7105	3.6485	4.6288	5.7049	5.636	5.0383	6.6427	6.7067	4.4989	6.0201	4.9896	5.3576	5.6465	4.6346	6.3672	5.7057	6.847	6.2334	5.9336	4.2668	5.5033	6.0132	6.8706	6.4111	4.6622	6.0018	5.1289	6.6372	5.5379	6.0011	6.8504	5.3041	6.1759	4.3785	5.2772	5.2487	5.3302	6.6956	7.6602	5.8278	4.8268	6.2445	7.0585	5.9307	4.0635	7.4517	4.5981	4.5717	5.3462	5.9167	3.5546	5.6707	7.4113	8.7903	6.1377	5.8158	6.266	5.4243	8.3545	5.3245	8.7379	5.359	6.9382	4.9846	4.4673	4.6294	5.3526	5.1293
PF3D7_0212500.mrna1_1	PF3D7_0212500.mrna1_1;1351	1351	6.5999	5.2487	7.9807	6.6786	4.7592	7.2008	6.9588	8.5612	3.905	6.7047	5.2994	4.4757	4.915	3.4944	6.6069	4.9208	8.8502	4.5747	4.5546	5.857	6.8264	4.5354	5.406	7.2849	5.2987	5.7779	6.1365	4.5053	6.212	6.5151	5.7653	3.6747	6.2632	6.2388	5.1787	4.926	4.5922	7.0248	6.3343	5.1985	4.3103	5.1795	6.1506	6.755	5.09	6.3302	6.4259	6.3415	5.218	5.238	6.1185	5.8273	4.2095	6.0618	7.9694	4.8115	4.5534	5.5741	6.7344	6.6283	4.6887	7.4943	5.3688	5.3384	5.5524	5.5996	5.4575	5.0157	7.6589	8.4799	5.7131	5.0738	6.5916	6.0233	6.4727	5.6017	8.2008	5.0027	6.2506	5.0527	5.8319	5.8068	6.5544	6.4348
PF3D7_0212500.mrna1_1	PF3D7_0212500.mrna1_1;1352	1352	6.4479	5.8304	5.8632	5.7415	3.6404	5.8472	5.1432	4.2048	4.2048	6.6137	6.1167	3.7431	5.6282	5.36	5.3802	5.7592	6.5215	2.4673	4.5789	6.7231	4.7447	4.9103	5.6625	6.7253	5.0785	6.2135	4.9782	4.0259	7.0039	5.0712	5.8743	7.2481	6.4136	6.031	5.2342	4.8268	6.0444	7.4572	6.9506	5.7431	4.3082	4.2172	5.3459	6.7832	5.2353	6.3178	5.9844	6.1191	5.3045	2.0072	5.5659	5.1396	4.6392	7.7076	7.465	6.5103	5.1189	6.5641	6.6347	6.6405	4.0409	7.7454	5.2357	3.9059	6.0237	4.691	5.4279	5.7126	7.5263	9.5112	6.1424	4.8704	6.5862	5.9069	7.4543	5.6035	8.2242	5.5527	6.5412	2.774	4.9388	4.0772	5.599	5.0188
PF3D7_0212500.mrna1_1	PF3D7_0212500.mrna1_1;1355	1355	6.194	6.0564	5.6346	7.667	3.8278	6.2782	6.0409	4.193	5.23	6.6852	6.9201	3.4074	6.5931	4.6982	5.9896	7.5829	5.9637	4.9495	4.7835	6.6591	5.7382	5.9591	6.212	8.9813	4.4757	7.2902	4.4529	4.594	6.4946	5.8255	6.152	5.0734	9.0098	6.035	6.1827	5.1231	5.9748	5.9869	6.1326	5.8936	4.8704	5.3768	5.804	7.0147	5.009	6.1239	5.9212	4.1119	5.5065	4.6392	5.3933	5.8112	4.9575	6.9027	7.2888	3.7729	5.4469	6.0494	8.1464	6.7681	4.8938	8.1609	5.7247	4.516	6.2455	5.5084	3.9662	5.6392	7.5906	9.1378	5.3438	4.2227	7.9554	6.9431	7.153	6.1469	8.3188	4.934	6.9018	5.8156	4.6859	1.4005	6.5155	7.6699
PF3D7_0212500.mrna1_1	PF3D7_0212500.mrna1_1;1356	1356	6.6178	5.7282	6.0919	8.7032	3.7981	9.4505	9.5556	5.7594	4.204	6.7411	5.765	4.9667	8.2717	5.0738	10.2667	9.8573	5.7621	5.4699	4.1359	4.5723	5.7353	6.8655	7.4105	10.4998	3.9146	5.9336	6.4832	4.3978	6.3932	5.3001	6.8641	5.9743	10.8737	5.6702	6.9585	6.0824	6.7517	6.2617	6.6125	6.6225	4.5922	5.8415	5.1819	6.087	5.5283	6.9871	6.7921	5.0997	7.1245	3.8186	5.306	4.5777	5.1787	8.0857	7.7998	6.6939	5.4919	7.727	7.7099	7.4378	4.742	8.0482	5.359	4.8851	7.5817	4.9265	4.6253	6.2415	8.1537	9.6896	5.9298	5.8792	8.2248	7.5685	7.699	6.0009	8.0515	4.9021	6.3427	5.4289	5.761	3.7377	6.3808	7.5304
PF3D7_0212500.mrna1_1	PF3D7_0212500.mrna1_1;1357	1357	5.8792	6.6245	6.467	10.8917	5.5301	8.6832	13.0852	8.0269	2.7677	7.0173	6.5702	4.4944	10.8507	6.738	9.1339	12.821	8.1727	8.3017	4.2126	5.5311	6.633	7.5744	9.0536	14.1531	5.5506	6.6417	8.5731	4.9977	5.7827	6.6452	8.0838	8.4538	13.9506	5.8582	6.5013	8.2422	8.0806	5.9286	7.4987	6.781	3.8001	6.7823	5.7076	5.6206	5.3649	8.9572	6.5768	5.9193	5.6682	4.851	4.5286	4.9878	3.4944	5.7645	8.1809	8.1786	6.0611	10.6694	9.4507	7.3747	5.5696	8.331	7.205	5.7522	5.7487	5.0058	3.4581	5.7751	7.7407	9.8309	8.4262	5.0942	10.8724	9.6951	7.426	5.5239	7.9213	7.266	6.5504	5.4912	4.6622	3.6323	6.8104	8.6534
PF3D7_0212500.mrna1_1	PF3D7_0212500.mrna1_1;1358	1358	6.7926	8.2679	6.4002	13.9524	4.9773	12.8679	14.8403	11.7807	2.2079	7.3835	5.4699	5.7336	13.8765	4.6165	11.9157	14.642	12.1405	11.3948	3.3688	5.8934	8.258	8.8966	11.291	14.7559	5.7829	10.7559	9.4081	5.0845	5.554	8.0949	8.7761	11.2396	14.9687	6.4346	10.8022	8.6692	10.5317	7.0001	8.1975	8.3288	5.4683	7.8511	6.1639	5.5783	6.5583	11.8229	8.8659	7.7385	6.0219	4.6848	5.5978	5.2502	5.1574	7.3763	11.4559	12.7644	5.4986	14.5697	10.5358	7.3766	5.6124	8.0991	10.5366	4.5638	8.8626	5.3118	5.1663	5.9759	8.9465	12.1562	12.4367	5.9544	14.7293	10.7564	7.8935	6.4923	8.7664	10.101	6.1056	8.3499	5.157	4.0661	7.4727	7.4451
PF3D7_0212500.mrna1_1	PF3D7_0212500.mrna1_1;1359	1359	6.4998	5.6871	7.9818	7.1612	4.9439	6.7215	6.1041	6.0736	4.3597	7.0125	5.7247	4.3498	7.1917	4.266	6.7302	5.489	6.1491	4.1342	5.0023	5.4346	5.7301	5.43	5.4555	8.0659	5.9505	6.6304	8.3937	5.0036	6.0041	5.7814	5.726	4.4175	7.7131	6.3512	5.9184	8.3213	5.0853	7.2844	6.1204	6.5503	4.4757	5.2044	5.5454	5.7244	5.6076	5.95	7.0632	6.4386	4.488	4.0866	4.4296	5.5078	4.7208	6.819	7.6917	5.4316	5.8674	6.7267	6.5165	7.5901	5.6121	8.0835	5.2839	4.2304	5.5491	4.95	4.8699	5.706	8.1677	8.5373	5.7677	6.0161	7.3476	5.9105	7.7978	5.7936	8.3495	5.7082	7.862	5.5254	3.5765	4.8258	6.0164	8.7393
PF3D7_0212500.mrna1_1	PF3D7_0212500.mrna1_1;1360	1360	6.1307	6.7035	6.3733	8.866	5.1875	6.3027	6.2374	6.3089	5.0009	7.2085	5.6772	5.5922	9.0767	5.2765	6.6847	6.805	6.7208	5.2434	4.281	5.9193	4.4216	5.3995	6.7244	8.7451	6.0887	7.0419	9.6231	5.2327	5.9713	5.546	6.3221	6.3316	7.9601	6.0938	6.434	9.7361	5.0587	6.6865	7.7545	6.1587	5.4192	4.9612	5.0475	6.0966	5.3903	7.667	6.983	5.8432	7.2415	4.5993	5.0237	6.4395	5.4947	5.7682	7.6846	6.2096	5.6291	7.2504	7.2045	8.9362	5.4686	8.9902	5.5907	4.8344	6.1727	5.3194	4.2494	6.2409	8.9179	9.2237	7.2987	6.3027	8.8051	7.0274	8.9221	6.6614	8.7999	5.439	6.5975	6.0272	4.4764	6.4039	7.5309	9.0365
PF3D7_0212500.mrna1_1	PF3D7_0212500.mrna1_1;1361	1361	7.1312	6.6588	6.4694	9.7304	4.5242000000000004	8.8885	7.2034	5.3909	3.3547	7.3428	5.9021	4.6129	9.9651	3.8669	8.9869	8.2127	6.4607	6.11	4.9709	4.6576	5.934	6.5474	7.2191	10.3294	6.0503	6.2731	12.4564	5.8189	6.218	5.8607	7.0566	6.9214	9.9139	6.8659	6.334	12.6178	5.047	7.4433	6.7448	5.9288	4.079	6.3992000000000004	5.0206	5.3427	5.7002	6.7329	6.9992	5.5723	6.4598	4.5323	4.5317	5.441	4.7076	7.4705	8.4667	6.8721	6.7629	7.9358	7.2292	8.2464	5.6792	8.5322	6.0676	4.6433	7.211	5.7743	4.3854	7.0123	9.4406	9.6396	7.0319	6.5419	8.2739	7.0555	8.7337	6.4689	8.4173	5.6792	6.747	6.7315	6.2455	7.2253	8.0065	8.8938
PF3D7_0212500.mrna1_1	PF3D7_0212500.mrna1_1;1362	1362	6.831	5.9916	6.126	11.094	4.2441	7.9297	11.1837	6.9005	3.4764	6.898	6.1303	4.7793	11.268	6.5621	7.7545	11.8067	6.8696	8.8669	4.6668	5.5829	5.7806	7.5846	8.6326	12.533	6.8174	6.4207	12.6416	5.5144	5.8637	5.8718	7.1641	9.6815	12.3384	7.6219	6.9552	12.8799	7.4557	6.6362	6.8344	6.3352	4.5416	6.1957	4.6141	4.9444	5.218	7.0241	8.6101	5.7785	6.614	4.2668	4.7949	5.3302	4.7724	6.4204	8.8424	6.6063	6.5491	9.0583	8.1144	6.8909	5.6465	7.7554	5.7785	4.4679	7.0014	5.845	4.6702	6.3981	9.3029	9.832	6.599	7.2384	10.1635	7.4191	7.4192	7.1837	8.7875	6.5179	6.7602	6.8793	3.9919	6.9167	6.8561	7.5137
PF3D7_0212500.mrna1_1	PF3D7_0212500.mrna1_1;1363	1363	6.7929	8.0191	6.4861	13.285	5.1131	11.2513	14.7647	9.9436	3.5656	7.1146	4.813	6.1757	13.4915	3.26	11.3516	14.6508	9.6718	11.2141	4.4886	6.496	7.6001	8.38	11.1623	14.6928	5.6845	9.4921	12.7205	4.8997	5.9875	8.3074	8.587	11.1659	14.779	7.5014	8.4155	12.7134	10.2422	7.5858	7.6846	8.2652	5.44	7.6726	4.4647	5.2238	6.7887	9.3181	9.4052	7.2594	6.5898	5.5671	4.9491	5.5844	6.038	7.1323	12.1377	10.0491	5.8562	14.4525	10.1815	6.7144	5.7178	8.7442	8.4689	5.1497	9.5742	5.0426	5.9948	7.2034	9.0821	12.9241	9.5317	5.7219	14.5768	10.4401	7.3668	6.6703	8.9873	8.8355	6.5676	8.1054	5.318	6.948	7.3642	7.8065
PF3D7_0212500.mrna1_1	PF3D7_0212500.mrna1_1;1364	1364	7.3932	5.7724	6.4723	10.6062	5.3016	6.9634	6.1775	5.7317	3.8146	7.3494	5.9205	7.0993	10.5408	3.4816	7.0998	6.7586	6.3109	5.0657	4.8339	5.8076	6.5877	5.0032	6.0811	9.855	5.9526	5.1214	12.4885	5.0264	5.7046	6.6753	6.4938	6.5509	9.3891	6.6662	5.5841	12.9265	5.0277	7.7365	6.98	5.742	4.1522	4.546	4.84	4.7159	6.4116	5.4316	7.5593	5.636	7.035	6.2793	4.6938	5.2709	4.2063	6.1603	9.1019	5.5564	6.7483	6.3537	6.8072	11.6442	5.9288	8.7038	5.5677	4.2517	6.0244	7.064	5.7458	6.6248	8.7576	10.2841	5.6177	5.6724	7.8237	6.4187	11.7941	6.4258	9.0366	5.6596	5.9982	6.0836	6.0085	7.5207	6.9264	8.7826
PF3D7_0212500.mrna1_1	PF3D7_0212500.mrna1_1;1365	1365	6.9853	6.2821	6.9111	13.2565	2.8094	9.7547	8.8589	8.3117	5.1731	6.9616	6.4351	5.211	12.1703	5.9986	8.213	9.4838	8.1503	7.7293	5.306	5.9757	6.1693	6.04	6.9702	11.9313	6.4571	5.6724	12.7276	4.5999	6.0626	7.8818	6.7301	9.0987	11.7459	6.84	5.8844	12.5678	6.316	8.4148	7.5221	6.0418	4.1898	6.1108	4.9941	4.4336	5.6496	8.8545	8.5031	6.6033	6.9992	4.6927	5.1623	5.605	4.7866	6.6961	8.93	8.3315	7.2785	7.3455	6.4031	7.1094	5.9642	8.4947	6.1479	5.5444	5.1554	4.8535	5.8186	5.7211	8.6796	9.4145	8.0832	6.467	8.6669	6.6618	7.6212	6.2532	8.5589	6.2504	6.3025	6.5385	4.7485	6.4085	6.9125	8.3401
PF3D7_0212500.mrna1_1	PF3D7_0212500.mrna1_1;1366	1366	8.0122	6.6191	5.9848	14.4196	5.6459	14.0966	11.592	12.359	5.0738	8.3923	7.9041	6.0173	14.4991	3.8689	13.286	11.8238	12.9825	11.4988	4.8723	6.2657	7.3837	6.5424	8.6708	14.5147	6.8511	6.6221	12.7029	4.7939	7.622	7.3814	7.4488	8.7805	14.6818	7.2179	6.7473	12.4223	7.9452	8.0125	7.4923	6.5677	4.1851	8.6488	5.853	6.3354	7.1927	11.9798	8.8973	5.9253	6.7369	4.3016	5.8941	6.5526	5.2369	6.1711	9.6123	11.8362	7.0897	13.086	7.9037	7.3862	5.8253	8.9758	6.1262	5.1775	6.9177	5.3118	5.5993	7.3948	9.3137	10.527	11.7342	6.8048	13.4067	8.2769	7.4074	7.0418	9.3452	6.1625	6.7748	6.0415	5.1001	6.3885	7.5436	8.3371
PF3D7_0212500.mrna1_1	PF3D7_0212500.mrna1_1;1367	1367	6.969	5.4735	6.7192	11.1257	4.6264	9.7044	8.1814	8.3773	2.0531	7.4217	7.1622	6.508	10.991	4.7317	9.9118	5.2869	8.5109	4.4005	4.8654	7.0266	7.5604	4.8151	6.3252	8.5718	6.8638	7.1117	11.9253	4.6571	7.142	6.9742	4.9425	4.774	8.5914	7.1558	6.7514	12.3109	4.406	8.5259	7.1217	5.1631	5.6588	6.0314	5.2784	4.6865	5.3089	6.0306	7.7049	6.9174	6.6237	5.4046	5.3604	5.6602	5.1647	6.1875	9.6335	5.8726	7.2103	7.2066	6.8643	7.0581	6.5099	9.2897	6.497	5.2758	6.2089	5.667	8.5126	7.0069	9.7051	10.4964	6.0592	6.4182	8.2304	6.0498	7.6032	6.6533	9.2665	5.8112	6.5815	6.9874	5.6179	9.1024	7.8322	9.6977
PF3D7_0212500.mrna1_1	PF3D7_0212500.mrna1_1;1368	1368	7.3209	5.8384	6.7844	9.3516	4.5801	6.3632	5.7706	6.0757	3.541	7.2067	7.9575	6.8947	9.2743	3.373	6.5899	5.8527	6.3832	3.6334	5.5398	7.2231	7.0366	5.4621	8.0649	9.8865	7.3077	6.0312	11.566	5.3291	6.9446	6.8328	6.4308	6.4872	10.0045	6.5892	6.2627	11.923	5.6392	8.9711	7.4077	5.1587	4.9542	5.0832	6.5656	7.3538	5.7004	6.3388	8.3451	7.7127	7.0803	5.0085	6.0402	4.8866	3.857	5.8265	9.5043	5.6433	6.5135	7.1372	7.2998	7.463	6.8748	11.0693	5.8174	4.856	6.7212	5.9725	4.5484	6.9202	9.7611	10.4207	5.7439	5.2832	8.4456	5.5589	8.0524	6.6643	10.3101	6.8452	5.8765	6.7365	5.1607	5.8968	7.1869	10.2305
PF3D7_0212500.mrna1_1	PF3D7_0212500.mrna1_1;1369	1369	7.4571	5.5487	7.0074	10.2196	5.985	8.2403	5.6002	6.2157	4.488	7.8524	8.4252	6.6401	10.0334	5.7463	8.0183	4.8748	5.9286	5.327	5.3981	7.4545	6.378	5.888	8.1336	10.7928	5.9809	7.4984	11.2505	4.8924	7.719	6.1639	6.2449	7.1625	10.9243	7.5458	6.9181	10.6158	5.3143	9.2515	7.6616	5.9093	3.9588	4.1603	5.0219	8.3141	6.7323	5.942	8.9314	7.2696	7.3318	7.2366	5.4205	5.2615	9.2107	6.3001	9.9323	5.2716	7.0026	7.4942	7.2908	7.5875	6.8627	9.8824	6.0883	5.4832	6.8336	5.3132	4.2464	6.9982	9.2371	11.2971	5.6753	6.9571	8.7843	5.4063	8.1446	6.5514	10.2002	6.3565	6.9834	7.969	5.393	5.7618	7.9304	8.4661
PF3D7_0212500.mrna1_1	PF3D7_0212500.mrna1_1;1370	1370	6.9075	5.3266	7.3419	10.7837	4.8684	7.9003	6.7497	6.3029	3.9241	7.1844	6.4028	5.6868	11.0393	5.6372	7.4841	6.2236	6.6452	6.0365	4.7192	6.2561	6.6741	5.3067	6.9009	9.2148	6.7188	6.1783	11.9113	4.3576	6.3127	5.6473	6.4393	6.6378	9.1723	7.0753	7.1619	11.1462	5.3262	8.2442	6.5308	5.4433	4.6977	6.43	5.825	6.2655	6.0208	6.9297	7.855	4.9841	6.4022	3.6288	4.2411	5.8237	5.1235	6.1739	8.6839	6.811	6.757	6.7545	7.4083	7.006	6.0303	8.8102	6.2856	5.4857	7.607	5.879	5.6636	6.9976	8.8283	10.2364	7.0512	6.8716	7.8649	6.585	7.7373	6.0845	9.9648	6.5027	6.8738	7.0673	5.5549	4.812	7.3251	7.9771
PF3D7_0212500.mrna1_1	PF3D7_0212500.mrna1_1;1371	1371	7.3258	5.904	7.2628	12.7784	4.2157	10.0726	7.0714	7.3716	3.7004	7.2362	6.8551	4.9402	12.9243	5.3778	9.0933	7.5764	7.3671	7.5767	4.6035	6.2269	6.5547	5.9946	6.4975	10.8699	6.7309	6.2065	11.7933	4.5065	6.7463	5.4162	6.648	5.7268	10.7052	7.1539	6.519	11.6151	6.5064	8.6487	5.84	6.2315	5.1839	5.4192	5.1997	5.2052	6.6196	7.7532	8.2233	5.9637	5.9442	5.4346	4.6467	4.9288	4.5771	6.3349	8.8154	6.8003	6.5086	6.489	6.0978	7.1973	6.1127	9.1075	6.0226	5.9787	5.9362	5.0308	5.2246	5.6862	9.734	9.7538	6.7085	6.5598	8.7893	6.5523	7.6254	6.5564	9.1735	7.1737	6.5812	6.6788	5.0108	5.0665	7.5567	10.8191
PF3D7_0212500.mrna1_1	PF3D7_0212500.mrna1_1;1372	1372	7.9124	6.3096	6.2197	13.7791	4.8982	14.0151	11.2704	12.4746	4.1001	8.166	5.8186	6.2277	13.3828	5.1663	13.3214	8.9291	12.3322	10.8183	4.5033	6.4051	7.2317	6.9815	7.283	14.5519	6.6005	6.7366	11.5504	5.4767	6.9718	7.8649	7.4415	7.1114	14.4405	7.1006	5.7931	11.9182	7.1839	7.9134	7.1338	6.1367	4.7887	8.1372	4.5373	6.335	6.4757	11.4075	9.1601	6.6693	5.8502	5.5531	6.0159	5.7156	6.1599	7.0081	9.3954	11.2996	7.0473	11.6162	7.3986	7.3907	6.3134	8.7396	6.1245	6.9079	5.5506	5.2943	5.4744	6.2215	9.174	10.2471	10.9508	7.0906	12.7292	7.5024	7.543	7.0198	9.346	6.5207	7.8502	7.006	5.285	5.7296	7.4582	9.7423
PF3D7_0212500.mrna1_1	PF3D7_0212500.mrna1_1;1373	1373	7.4135	5.6806	7.1144	11.206	5.1815	12.0293	8.9816	9.4294	4.9584	7.5995	6.1258	6.4096	11.3272	4.8037	11.956	5.9715	9.9753	4.4263	5.5744	6.9798	6.645	4.9791	6.388	8.9809	7.0061	6.8743	12.4363	5.5361	6.8017	6.7384	6.2913	5.488	9.1207	7.6188	6.7903	12.6133	5.7514	9.3671	7.3915	5.8795	4.9873	6.4391	5.6485	6.025	6.3329	6.258	8.4065	7.0584	7.0664	9.4366	5.1898	5.5138	4.8094	6.2662	9.4079	5.7415	7.1642	7.4236	6.7006	7.6866	6.0832	9.5997	6.201	7.5185	6.8959	5.6522	8.1533	7.1951	10.1644	10.2309	5.9784	6.0126	8.4532	5.6727	8.5985	7.0595	9.6021	6.929	6.8273	7.3914	5.2987	9.3324	7.4325	10.7111
PF3D7_0212500.mrna1_1	PF3D7_0212500.mrna1_1;1374	1374	7.4804	6.2024	7.3821	8.5764	5.3151	6.4497	5.6845	6.4477	5.7629	7.6654	6.456	6.0101	8.254	4.8831	6.6197	5.7495	6.0418	2.3045	5.4571	6.9603	7.236	6.3154	6.6616	9.5858	6.9275	7.3201	12.3228	5.645	7.0914	7.0303	7.2137	5.7038	9.4994	7.4566	7.3174	12.5857	6.3111	9.2062	7.3878	6.4177	4.6977	5.4725	5.2735	6.8352	6.7413	5.905	8.9276	6.8293	6.7384	9.845	5.3473	3.9088	6.5049	6.4909	9.8528	5.3434	7.1709	7.5893	7.2076	7.935	6.6232	11.1771	6.025	7.8306	6.4028	5.5981	5.3519	7.1298	10.3031	10.8574	4.257	6.8338	8.481	5.5919	7.9928	6.6506	10.5123	6.8004	7.0477	7.4603	5.0875	6.5609	8.0281	9.9884
PF3D7_0212500.mrna1_1	PF3D7_0212500.mrna1_1;1375	1375	8.0422	6.6291	7.6558	8.6502	5.0652	7.51	6.4561	3.5969	5.1791	8.0425	7.0491	5.854	8.6202	4.85	7.005	5.8143	5.9093	4.2456	4.7824	8.0619	6.4939	5.3632	6.6466	9.1345	6.8741	8.6421	12.1416	5.4386	7.7481	6.0917	6.9036	5.8472	8.9442	7.6761	8.9865	12.4929	6.6601	9.3695	7.3453	6.8097	4.585	4.0347	5.3455	6.4386	6.4315	5.3363	9.5523	7.5696	6.9069	9.8656	5.2728	4.4396	6.5315	7.0776	10.3685	4.7798	6.6541	7.2566	6.6569	7.9653	6.529	10.3523	6.5168	5.723	7.7776	5.5059	5.4883	6.6177	10.222	11.2175	5.3255	7.1776	8.7433	5.3944	8.3385	7.3933	10.2935	7.5056	6.6946	9.0892	5.1755	6.4231	8.09	9.6982
PF3D7_0212500.mrna1_1	PF3D7_0212500.mrna1_1;1376	1376	7.5461	5.8445	7.3908	9.6755	4.1416	6.0631	6.3813	6.6554	4.5789	7.3689	6.0792	6.3145	9.9481	4.497	6.0715	5.673	6.9202	4.464	4.6758	7.3334	6.1087	7.2885	6.6911	8.7413	7.1073	8.2301	12.4	4.9406	6.5095	6.6426	7.8781	5.8686	8.2043	6.8139	7.9743	12.5736	5.6465	8.7716	7.1013	6.1593	5.0734	5.5229	4.6741	6.0374	6.2911	5.8812	8.4411	6.7444	6.3658	9.6074	5.5674	4.8364	6.3714	6.2685	9.8231	4.5348	6.7486	7.5834	6.812	7.2898	6.626	9.8125	5.9547	4.7214	7.2616	4.6679	5.6197	6.5329	10.1773	10.582	5.5844	6.3717	8.8001	5.5176	7.8494	6.541	9.757	5.3618	6.3246	7.8418	4.8079	6.0594	8.1721	10.2144
PF3D7_0212500.mrna1_1	PF3D7_0212500.mrna1_1;1377	1377	7.7268	6.4848	9.2461	11.2186	4.765	7.3401	6.399	6.7346	3.8885	7.7503	6.7404	6.4266	10.7422	5.359	6.919	6.3192	6.4328	5.1763	5.5163	7.5668	6.23	6.4012	6.4383	9.9144	6.3345	8.4659	12.5667	5.2645	7.4258	5.8278	6.7988	6.1322	9.7428	7.3209	8.7119	12.3719	6.027	9.3134	6.9737	6.0894	3.9165	4.5753	5.1683	6.1896	5.7404	5.7897	8.7333	6.5174	6.1342	9.8502	5.126	5.2939	5.8858	6.0546	10.0126	5.2334	7.9291	8.6332	6.6223	8.1662	6.4611	9.9485	6.6977	5.7727	6.845	5.4063	4.5217	6.7654	9.694	10.9578	4.9509	7.3352	9.8841	5.7115	8.2393	6.2236	10.0533	6.9523	5.943	8.1132	5.9425	6.704	7.4774	10.6605
PF3D7_0212500.mrna1_1	PF3D7_0212500.mrna1_1;1445	1445	11.6186	9.6668	6.3724	6.7351	10.0685	7.7831	8.6543	10.0276	10.046	11.75	8.383	10.4401	6.6191	10.6537	8.1802	7.5339	11.3599	13.5317	6.3921	11.0513	12.2582	10.7043	9.0246	13.4932	8.1524	7.0753	12.6494	7.4517	10.8887	11.2594	12.248	10.286	14.5003	8.9013	7.8834	12.6853	7.2057	9.632	9.7168	9.2627	8.8089	9.1424	8.9563	9.6761	11.0998	8.6745	9.5626	10.009	5.9193	9.8493	9.4765	13.9684	9.6034	8.81	10.077	7.3178	9.0185	12.9428	10.0744	7.5919	7.0219	10.4912	11.2561	8.4048	9.4722	7.6373	9.3417	11.1691	12.2697	10.5046	8.2501	9.7545	13.9961	10.6544	8.8088	8.1189	11.2767	11.4183	9.3212	10.5682	8.6927	10.1166	11.7754	11.6376
PF3D7_0212500.mrna1_1	PF3D7_0212500.mrna1_1;1446	1446	11.5877	9.7495	7.387	6.6778	9.9357	8.8181	8.9786	10.3358	9.7152	11.6698	7.638	11.4043	6.0821	10.427	8.5326	7.6764	10.9684	13.3852	7.0724	10.8298	11.9898	12.4217	8.9199	13.7046	9.0466	7.6775	12.4122	7.9464	10.7563	11.3988	12.9926	9.3743	14.5701	9.8702	7.9023	12.762	7.0062	10.3054	9.8428	8.8949	9.6266	10.2006	8.6691	9.665	11.214	8.6117	10.1825	9.9747	6.4216	10.2885	9.3754	14.3537	8.8598	9.0374	11.7049	6.9628	8.9735	12.5301	9.9032	8.1628	6.8251	10.6068	11.51	8.3862	9.1516	8.4285	8.555	10.4435	11.5395	11.4146	8.6007	9.239	13.5264	10.4323	9.0662	7.7944	11.2697	11.6237	9.9649	9.8678	9.5077	9.4433	11.1784	12.3356
PF3D7_0212500.mrna1_1	PF3D7_0212500.mrna1_1;1453	1453	11.7725	9.9674	6.811	7.5174	10.4424	8.5329	9.285	10.1803	10.2261	12.3126	7.8749	10.8245	6.8819	11.1965	8.5906	7.6716	11.7494	13.6818	7.0433	11.9239	12.3592	11.0832	9.7115	13.2918	10.0349	7.3328	12.3364	9.2236	11.5955	11.7292	12.5622	10.0305	14.1756	10.1707	7.0843	12.5963	7.2305	9.9331	10.2066	8.8212	9.3578	9.207	11.9095	9.1893	11.3725	8.3508	10.23	10.2557	8.5348	10.3489	9.1954	14.081	9.4942	8.5923	11.1211	6.7219	9.296	13.6916	10.7033	8.1782	6.6837	11.1247	10.9163	8.3665	9.4209	8.1517	9.7782	11.1693	12.6547	10.097	8.2043	10.6637	14.3753	11.3106	9.136	7.9566	11.6797	11.5036	9.6005	9.5366	9.401	10.201	11.6441	12.0404
PF3D7_0212500.mrna1_1	PF3D7_0212500.mrna1_1;1454	1454	11.3385	9.5626	6.8934	7.0516	10.0475	8.0009	8.7791	9.8582	10.2095	11.2468	8.5185	11.0775	6.4837	10.9999	7.8241	7.7129	10.9641	13.4876	6.6896	11.4106	12.1799	11.2285	9.0432	13.3932	8.6165	6.5111	12.7072	7.6911	11.414	11.778	12.5302	9.7855	14.8354	10.1263	7.6932	12.3903	6.8128	10.0963	8.5573	8.5322	8.4907	9.2256	10.5451	8.8254	11.0526	7.9686	9.1167	9.403	6.3639	10.1047	9.0105	14.2362	8.5078	8.8434	10.2462	6.4694	9.5777	13.4668	10.7985	9.0008	6.5618	10.3654	11.9885	8.8596	8.0208	8.5587	9.2174	10.5719	11.1633	9.65	8.0146	10.5222	14.5196	11.0412	8.9749	8.0925	11.3321	11.3789	9.6446	9.9323	9.0265	9.7147	10.9883	11.9299
PF3D7_0212500.mrna1_1	PF3D7_0212500.mrna1_1;1931	1931	11.5154	10.003	5.6817	9.1887	7.7293	8.6996	9.1163	9.6195	9.1445	11.213	8.5044	11.9981	10.7283	9.4793	8.2446	9.0693	10.5773	12.7605	5.8883	11.6014	10.5859	11.4984	7.7536	13.0418	9.3185	6.5024	13.622	7.034	11.4707	11.6274	12.536	7.4761	14.615	10.631	5.5024	13.382	9.0918	8.9594	8.6223	9.7742	7.3448	11.4084	10.1778	10.5063	10.8962	11.6664	8.1948	9.9471	8.0648	10.4981	11.197	12.568	11.8398	7.8714	9.0764	11.7209	5.2464	11.6432	10.5852	7.6215	6.4471	11.0777	10.5844	10.0014	10.0683	9.3761	8.9211	11.2033	10.5567	8.5186	11.1162	7.0627	12.852	10.4916	8.1273	6.7357	11.6184	9.7813	10.586	10.8173	9.6544	9.3594	10.9965	10.7172
PF3D7_0212500.mrna1_1	PF3D7_0212500.mrna1_1;1932	1932	9.9753	8.6222	6.3448	6.8229	6.834	7.3503	8.0672	8.8377	5.7874	10.0996	6.8675	11.2401	8.7553	7.0084	7.1134	8.6718	9.4031	11.8882	5.9764	9.4961	9.9871	10.6494	7.299	12.9257	9.6165	4.7274	12.3809	7.24	10.0311	11.212	11.3282	7.1005	14.7289	9.7556	5.1643	11.9131	6.819	7.2046	8.7132	9.256	6.675	11.6319	9.1744	9.6168	9.5469	9.9509	7.7743	9.2033	6.5932	8.9347	9.4359	10.2818	11.5841	7.9035	6.3205	8.6873	5.5714	10.9315	9.781	5.9348	5.6496	9.1707	9.5649	8.2024	8.1595	9.0382	7.1007	10.5031	10.1378	7.0842	10.0411	6.5247	12.1384	9.6383	6.5457	6.5653	10.1796	9.8608	9.3678	8.8308	8.0391	7.6815	11.0984	10.3889
PF3D7_0212500.mrna1_1	PF3D7_0212500.mrna1_1;1933	1933	11.8335	10.1278	6.9958	7.8525	7.7517	9.4599	9.2239	9.7764	8.8338	11.2854	11.1798	11.5996	8.0333	11.0345	8.8848	8.5744	11.3059	13.4759	6.3018	10.8227	12.253	10.3963	8.4107	13.3158	8.7237	5.9593	13.6806	7.0866	10.305	11.8194	12.0567	8.0783	14.7152	10.5366	6.2069	13.4089	8.1711	9.5167	9.1364	10.2666	8.5526	10.451	10.9069	10.5096	11.076	9.8617	8.81	9.4998	6.595	10.3907	9.5358	12.9747	10.0459	7.8696	7.9617000000000004	10.1412	7.1194	12.9407	11.0569	8.2381	6.5301	10.4551	10.7392	10.3703	9.4665	7.977	7.3773	10.9608	10.8793	8.8355	9.4122	10.2682	13.7508	11.179	7.2282	7.4754	10.956	9.4681	10.5491	10.3037	9.1871	8.8301	11.2597	10.056
PF3D7_0212500.mrna1_1	PF3D7_0212500.mrna1_1;1934	1934	11.6179	9.8353	6.9766	7.0738	8.7847	8.977	8.6401	10.146	8.7879	11.9476	10.5025	7.5472	6.1528	10.3538	8.3561	7.3968	10.9988	13.1938	5.8475	10.191	12.0808	10.7037	7.623	13.343	9.2889	6.676	13.5482	7.2976	10.296	11.5668	12.4365	6.1037	14.6091	10.0195	6.7779	13.3901	8.7848	9.3938	9.8147	9.9365	9.3654	9.6266	10.0936	8.8975	11.0605	8.7513	7.9224	9.5873	6.416	10.2675	9.9294	12.7717	9.2992	8.7454	8.582	7.9758	8.6134	13.1291	10.5266	8.2057	7.5253	10.4314	10.4418	8.6471	9.3252	8.9109	7.3865	10.85	11.1474	9.3969	8.6665	10.4688	13.8628	10.6146	8.2705	7.9875	11.2453	10.5467	10.1028	10.6232	9.4108	8.7117	11.4168	11.3782
PF3D7_0212500.mrna1_1	PF3D7_0212500.mrna1_1;1935	1935	11.6197	9.6857	7.4508	7.1567	8.043	8.9194	7.7842	9.9942	8.662	11.8778	10.274	6.7858	6.5705	9.998	8.4688	8.0702	10.8543	12.6692	6.6462	10.524	11.8253	10.2867	8.0201	13.1405	9.2227	6.3951	13.4479	7.2895	10.3368	11.7577	12.0551	7.4511	14.7753	9.3778	6.6472	12.8019	8.3123	9.0426	9.4403	9.8701	9.0118	8.6439	9.9296	8.2206	10.9653	8.5987	8.0649	9.1521	6.2157	9.974	10.2481	13.7707	9.1373	6.7431	9.847	7.8602	7.5243	13.0767	10.6697	7.8062	6.2772	10.6635	10.7553	9.607	9.8338	8.5534	7.5353	10.798400000000001	11.1107	10.5298	8.4837	9.8425	13.9438	10.9509	7.6291	8.0213	11.1461	10.201	9.8364	11.0658	9.1575	8.7546	11.2103	11.7328
PF3D7_0212500.mrna1_1	PF3D7_0212500.mrna1_1;1936	1936	11.8883	10.0462	8.2506	8.4229	9.0713	9.3979	8.674	9.5927	8.7448	12.3317	11.6163	9.0944	7.4525	10.4042	8.6903	7.8979	10.8828	13.5272	7.5491	10.246	12.0302	10.8419	9.4385	13.3414	11.704	5.9944	14.1659	8.7184	10.1115	11.6413	12.3603	8.6687	14.0929	12.471	6.3315	13.7258	8.3828	9.4632	9.8948	10.2839	10.0623	7.937	10.1822	8.9715	11.2607	8.8782	9.4702	9.7227	6.2298	10.3602	9.7111	12.3644	8.6922	7.6228	9.9263	8.4656	8.5911	13.2104	10.481	11.1178	5.9208	10.5404	10.3696	8.9876	10.0951	9.1059	8.7798	11.4095	11.4221	10.1538	8.9566	10.241	13.6808	10.6829	11.2092	7.8575	11.7644	10.4678	9.9754	10.8644	9.093	9.367	11.5527	11.2435
PF3D7_0212500.mrna1_1	PF3D7_0212500.mrna1_1;2857	2857	5.8672	6.6307	6.0206	6.0815	4.6966	5.5211	5.0942	4.9231	2.8856	7.1914	5.3341	7.5955	5.6784	4.3298	5.1235	5.0435	5.4883	5.375	6.1999	6.6988	6.0065	5.9064	4.7098	5.2441	6.2401	6.1841	4.6363	5.3761	6.8253	6.5788	6.4289	4.84	4.9676	5.9129	7.4336	4.4107	5.9887	5.5515	6.926	4.4019	4.1739	3.905	4.888	6.2338	5.0126	5.5925	5.4343	6.5601	5.1918	5.3806	5.9558	6.1075	4.2494	6.0246	5.9832	4.8273	5.4712	5.1243	5.6177	4.3306	5.7679	5.5182	4.9977	5.435	4.8982	5.6094	4.189	4.4396	6.6056	7.5064	5.4019	6.4904	7.1158	4.673	5.0036	6.0618	6.2141	5.2563	5.4453	5.6929	5.9212	4.1169	5.067	6.6413
PF3D7_0212500.mrna1_1	PF3D7_0212500.mrna1_1;2858	2858	5.6876	5.431	5.2456	5.2188	3.6531	5.4463	5.3338	3.86	2.5753	6.3954	5.0081	4.7126	5.3448	4.1235	5.9119	5.0409	5.7509	4.1522	4.292	6.0847	5.6653	5.1457	5.013	3.6392	5.784	3.9542	5.1969	4.9189	5.5892	5.4026	7.5501	4.4168	5.4525	6.3114	4.9991	4.9873	4.717	6.3261	5.7623	4.5236	4.7866	2.8217	4.4542	3.7137	4.126	4.9828	5.7463	7.7161	4.4673	5.1851	5.4838	5.3341	5.7049	6.1402	4.568	4.9533	5.1326	6.0605	4.6029	4.8851	4.5904	5.6005	6.1035	4.8022	6.6598	5.5192	3.7719	4.729	3.2032	5.7469	4.691	5.8602	5.7455	5.9743	5.5916	4.9126	6.8699	5.5874	6.3808	5.7501	5.4588	3.5033	5.8397	4.5963
PF3D7_0212500.mrna1_1	PF3D7_0212500.mrna1_1;2859	2859	6.4599	5.5481	6.7576	5.1359	5.0277	6.2791	5.3868	5.4861	4.4396	7.1416	4.6165	5.1518	5.1795	4.0575	6.543	5.5326	5.7051	4.7871	5.367	5.7856	6.4717	5.7285	4.6719	5.1938	7.6997	3.7192	4.9523	5.1631	6.2407	6.1276	6.6135	4.0286	4.5192	8.195	5.2547	2.9672	5.9246	4.9369	5.8387	5.0622	4.9977	3.342	4.7745	4.9083	4.1969	5.3799	5.2346	4.8968	3.6982	5.4607	5.3878	4.1953	4.4899	5.0862	5.1202	5.6616	5.5046	5.8412	5.1375	4.7666	5.0866	6.8103	4.9982	5.6653	4.9644	5.2242	4.1085	5.5345	4.3568	6.3804	4.0126	6.2928	6.3382	5.5972	5.013	5.1428	7.9022	5.86	5.7929	5.6574	4.8435	3.9616	5.5027	5.7049
PF3D7_0212500.mrna1_1	PF3D7_0212500.mrna1_1;2860	2860	6.771	5.8785	6.4074	5.4243	5.6369	6.4209	6.7523	4.6639	5.675	6.7708	5.9269	7.1567	6.0345	6.1485	5.9013	5.488	5.8575	4.5429	6.151	8.0616	6.6143	5.5295	6.2018	5.8731	6.3032	5.025	4.193	5.2876	8.3758	6.1791	5.8552	5.701	5.4303	6.398	5.2361	4.6554	5.9653	6.6778	7.5479	5.9023	5.9141	4.9995	4.926	6.0266	5.7965	6.0446	6.033	6.2952	5.3827	5.7447	4.742	5.4624	4.4777	6.2083	5.7377	6.1428	5.382	6.0572	6.0483	5.1763	6.4735	6.4082	5.6809	5.354	5.3406	5.5783	5.5753	6.1177	7.4732	5.5583	6.2411	5.6536	7.6935	5.8777	5.9392	6.0067	6.5412	5.7777	5.8076	6.1311	5.7918	4.796	5.7051	7.6571
PF3D7_0212500.mrna1_1	PF3D7_0212500.mrna1_1;2861	2861	6.337	5.7671	5.2075	5.8227	5.0544	6.5099	4.9759	3.861	5.5311	6.9221	6.3012	7.8746	5.9338	5.5683	6.906	5.8207	4.5534	5.3416	5.9179	7.9243	6.2443	4.6165	4.9782	6.3243	5.6685	3.9561	5.8812	6.4217	7.7732	6.794	6.3501	5.3165	6.3842	6.2219	5.0618	5.7785	5.6882	4.9941	6.2797	6.1989	5.0695	4.6977	5.2713	5.0695	6.5481	5.3074	5.5122	6.831	6.133	4.9463	6.4479	4.594	5.2976	6.7977	5.9632	5.6094	5.3586	6.5368	5.5613	5.4175	5.9823	6.0697	6.1121	4.5607	6.5108	7.0821	5.4449	6.0934	7.8193	5.5195	5.6656	5.6848	6.2709	4.6276	5.6029	6.0985	7.23	5.632	5.7514	6.0809	5.4575	5.7007	6.2653	6.8977
PF3D7_0212500.mrna1_1	PF3D7_0212500.mrna1_1;2862	2862	6.9167	5.5753	6.4849	5.6118	4.729	6.6405	4.7981	4.9823	3.0339	7.2227	6.302	8.4625	5.3854	4.9088	7.191	5.5759	5.2623	5.2873	7.1692	8.3837	7.2225	4.8374	5.3903	6.5264	5.6596	4.9741	6.7912	8.4249	8.1299	7.0134	6.6843	3.5373	5.5144	5.9416	6.3921	6.5953	6.2856	4.4692	7.0075	6.0027	4.7339	5.1727	5.2687	6.636	5.2536	4.9279	4.7703	6.478	4.8329	6.1659	4.5747	5.7145	5.0081	6.492	6.2102	6.7467	5.4709	5.9081	5.5157	5.5503	5.0224	7.1414	5.9616	5.6138	6.641	5.9388	5.2802	5.9619	7.7367	6.8581	4.9373	6.5325	6.077	5.7921	6.5057	7.327	6.9587	6.1859	5.8334	8.4036	6.3858	5.6887	5.7533	7.5514
PF3D7_0212500.mrna1_1	PF3D7_0212500.mrna1_1;2863	2863	7.1525	6.3036	5.7104	6.0836	4.8273	8.6072	6.2683	4.8475	5.3147	7.434	6.2698	8.2225	5.7189	5.1977	8.1816	6.359	5.4091	5.5607	7.8014	8.4714	6.7629	5.3923	5.7071	6.2785	6.1024	5.671	5.7463	8.8116	8.2247	7.857	6.3325	4.3377	6.6094	7.5673	6.1869	5.9229	6.1908	6.0535	7.6278	6.2441	5.7562	5.1367	5.4091	6.2483	6.2952	6.1301	5.5314	6.695	5.6334	6.4398	6.0034	6.7511	5.7317	6.8183	6.3302	6.7247	4.4861	6.554	5.8728	5.3001	6.6556	7.9161	5.9528	5.7787	7.3731	6.1328	5.438	6.057	8.1832	8.4545	5.5865	6.8447	6.2024	5.7525	6.3759	6.746	7.2628	6.09	6.3142	8.8231	6.1617	4.9955	6.513	7.2689
PF3D7_0212500.mrna1_1	PF3D7_0212500.mrna1_1;2864	2864	8.9172	6.2353	5.5388	5.9669	4.7549	8.5445	5.8982	5.1102	5.2634	8.8748	6.5869	8.0248	6.3605	5.2961	8.4398	6.0911	6.0184	5.8417	7.7413	8.7063	6.8137	4.9208	8.7398	7.1109	7.4116	4.7181	6.8649	8.6368	8.3304	8.6788	6.4775	6.4712	12.3231	7.2178	6.1506	7.0692	5.875	5.4673	6.5916	6.4173	4.5699	6.6363	6.2483	7.7904	7.9353	6.9198	6.2087	6.5201	5.1863	8.1198	6.3478	7.2444	4.5844	6.9833	5.04	6.1121	4.6398	6.4854	6.465	6.2005	6.127	7.8167	6.3365	5.6628	8.2372	6.5113	5.9991	6.3205	8.1052	8.1927	6.3567	5.8161	6.9366	6.8331	6.047	7.2537	7.8193	6.11	6.7536	9.1405	5.517	5.8809	7.1623	7.9529
PF3D7_0212500.mrna1_1	PF3D7_0212500.mrna1_1;2865	2865	7.444	5.3309	5.4604	6.6434	5.565	6.7233	6.0253	4.0892	5.5868	6.4712	5.5122	6.328	5.522	5.9317	5.8807	5.8455	5.0721	4.5286	4.7164	7.4555	9.0824	6.2897	5.8826	9.9867	5.823	4.7323	6.496	7.1333	7.6438	9.1592	6.3909	5.2865	13.777	6.5111	6.1471	5.8567	6.212	5.8686	6.0501	5.3341	4.3806	5.8941	5.557	5.78	5.6392	5.353	6.0804	7.3321	5.3642	6.1512	7.235	6.0435	5.0352	6.4301	5.8004	5.9229	5.4253	7.3102	5.6924	4.9959	6.4041	7.0981	6.0369	5.7581	6.1187	6.0376	5.3785	5.7605	7.4124	7.471	5.6221	5.0858	7.7083	4.3702	6.2804	6.6692	7.001	6.7626	6.8143	7.6264	6.1827	4.263	6.2804	7.2998
PF3D7_0212500.mrna1_1	PF3D7_0212500.mrna1_1;2866	2866	7.2456	5.8497	6.1995	6.1729	4.9435	5.1481	5.8081	4.8415	3.3868	7.3941	6.1979	6.4796	5.7766	1.8992	6.0553	6.6129	5.3089	4.5317	6.3432	8.3126	7.1011	6.1914	6.9885	10.0173	7.091	3.8797	7.9378	7.9602	8.3205	8.5833	6.0119	7.212	13.8755	6.2439	4.7777	8.1509	5.5512	5.9413	5.4376	6.8291	6.0873	7.6241	5.047	7.5006	6.0435	5.1243	5.6585	6.0813	5.557	5.3399	6.1365	5.9971	4.5329	6.5589	5.257	5.438	4.6977	6.8452	6.8753	5.3441	6.9214	6.8338	6.1342	4.8425	7.2255	6.3828	5.4806	6.0985	7.5643	7.1147	5.7787	4.9561	7.2742000000000004	6.7939	6.989	5.7276	7.3199	6.2941	7.0108	8.5303	6.0564	5.3607	6.758	8.6034
PF3D7_0212500.mrna1_1	PF3D7_0212500.mrna1_1;2867	2867	6.8494	6.5283	5.9248	6.37	4.4243	6.1739	5.6407	5.4796	3.7377	5.5886	6.7861	5.7892	5.6232	5.076	5.4279	5.4512	5.9286	4.5868	5.3519	7.3409	5.9912	6.6131	5.1035	9.553	6.1106	5.6974	6.213	7.3797	7.6757	7.5501	6.4418	4.4581	13.5616	6.3134	5.7051	6.0213	4.4283	5.7434	6.4962	6.132	5.005	8.2472	6.2581	7.1914	5.5829	4.9653	5.3968	6.5333	5.7458	5.5978	6.6755	7.0561	3.9561	6.1073	5.0356	2.7355	5.2589	7.0814	5.9734	5.1202	6.2948	6.2126	4.8953	5.6188	8.732	5.7192	5.6559	5.9764	7.681	5.9516	6.2157	5.588	7.6608	6.5435	5.8194	6.4861	7.4709	7.1117	7.2548	8.6675	5.803	4.8948	6.2139	7.9156
PF3D7_0212500.mrna1_1	PF3D7_0212500.mrna1_1;2868	2868	6.2606	6.1807	5.753	5.3533	4.435	5.8567	4.8615	4.5844	4.7829	6.4366	4.4594	5.383	5.6179	3.406	5.8634	5.2679	5.6645	4.1069	6.0613	7.9823	6.3109	5.6485	3.8197	8.4014	6.1054	4.8181	4.8792	7.6672	7.7712	7.1782	6.2449	4.4162	13.0367	5.5689	5.0794	5.1627	4.7714	5.1819	5.9016	4.464	4.2555	7.3298	5.7434	6.141	5.4463	3.1827	5.2052	5.8505	5.0479	6.025	7.7218	6.3098	5.9662	6.1713	4.8585	5.5236	4.9425	5.1767	5.8753	5.2234	6.356	6.1512	5.3074	5.5059	6.0712	5.477	4.5717	5.6556	7.0998	5.9898	6.1434	4.7197	7.1062	4.9439	5.1135	6.683	6.4119	6.9776	6.9986	6.9409	4.9995	4.9561	5.5798	7.8976
PF3D7_0212500.mrna1_1	PF3D7_0212500.mrna1_1;2869	2869	10.5823	7.3864	8.4436	6.4371	4.3576	6.6536	6.7046	5.5753	5.0596	10.689	5.0535	7.1663	5.8412	5.2153	6.5527	7.2626	6.3576	6.3203	8.5926	9.1553	8.5359	5.7317	5.3597	11.222	6.5795	6.0843	8.5725	9.2997	10.4203	10.3441	10.4296	3.1309	14.5265	7.3909	5.2604	8.1329	6.1485	5.6404	6.1651	7.7497	5.5062	8.4179	8.3971	9.1257	10.73	7.5771	5.6727	7.4268	5.8161	7.4489	7.0159	9.4912	6.1731	6.42	6.3884	7.6715	5.3851	7.9567	8.4128	6.7105	7.3536	8.0844	6.1221	5.496	6.9221	6.8974	6.4798	6.5379	6.7188	8.7465	7.0674	6.1187	9.5755	8.4143	6.7071	7.1947	8.4368	6.8757	7.0533	7.9886	6.5829	7.4479	7.6906	7.2287
PF3D7_0212500.mrna1_1	PF3D7_0212500.mrna1_1;3628	3628	7.2706	6.1633	5.6005	5.1779	6.4875	7.6174	4.2203	5.2188	6.4848	7.3226	6.5294	5.5607	5.7926	6.2382	7.3226	5.2102	5.5889	6.4315	4.6462	6.3021	6.9239	5.4067	7.4239	6.9233	14.5822	4.5273	6.2897	5.2887	6.7302	7.2329	7.842	7.2333	6.6154	14.9608	7.2311	6.392	4.9505	5.6389	7.4472	5.1739	14.4822	4.2758	7.1238	7.1728	7.0243	4.3183	6.0864	7.0045	3.6781	10.8326	5.0993	7.5182	5.8094	6.2707	5.5874	4.9528	5.9317	6.1483	8.2069	6.5258	5.8637	6.4859	8.0554	5.0557	6.3591	6.3792	7.6056	6.8063	6.7354	7.0098	3.9117	6.0533	7.2084	6.6968	6.3884	5.0303	7.0435	6.8705	6.3257	6.8102	6.7094	6.8509	6.5395	5.8455
PF3D7_0212500.mrna1_1	PF3D7_0212500.mrna1_1;3629	3629	6.4248	5.6212	5.2754	4.7829	6.3783	8.1966	5.5094	5.5515	6.6311	6.6712	6.8906	5.1465	5.3259	6.7681	7.2929	5.319	5.8128	4.8115	6.1615	5.3245	6.4514	6.1338	6.8227	6.3702	11.1926	4.0488	6.2137	5.126	5.4832	6.0208	8.3557	6.0866	5.4696	11.434	5.4886	7.0442	4.943	4.8904	6.9366	5.1202	6.7452	4.5021	6.8343	5.0742	5.5978	5.9093	6.6178	6.5492	5.2832	9.9476	5.6153	7.6704	6.0525	6.2776	5.7991	6.1725	8.6189	5.3194	6.4313	6.2016	5.8207	5.3667	6.6896	5.4189	4.6177	9.3362	6.0921	5.8565	5.4581	6.314	5.0665	7.9459	6.6629	5.9091	6.5298	6.5185	7.9223	5.8326	7.7706	6.9691	9.8393	7.0417	6.4561	5.8372
PF3D7_0212500.mrna1_1	PF3D7_0212500.mrna1_1;3630	3630	6.4772	5.963	7.0379	5.9224	5.3402	7.2662	4.7153	5.2909	5.3341	6.5913	4.3639	3.1276	5.1375	4.7409	7.148	5.5279	5.374	7.5354	5.6401	5.7035	6.9501	5.44	6.9609	4.7939	6.897	3.4128	5.9243	5.5125	5.7761	7.1795	8.7165	6.458	6.0802	8.4896	4.6467	6.2211	5.6375	5.4046	6.7916	6.0259	3.101	1.9709	8.068	6.2612	5.5267	5.4874	5.3092	6.7386	4.0695	9.9704	4.2426	6.9345	5.2664	6.5806	5.1554	3.3306	7.4894	6.229	8.2534	6.1291	6.1162	6.0794	7.951	5.4353	6.991	5.6476	4.6571	4.9891	6.3096	6.6302	5.3501	8.8089	6.6342	6.7514	6.1056	6.2546	6.7071	7.4853	6.2139	8.0665	5.0099	4.4074	6.3336	6.4679
PF3D7_0212500.mrna1_1	PF3D7_0212500.mrna1_1;3631	3631	7.2204	5.8465	7.4005	5.9688	4.9467	7.9971	5.1375	5.2532	4.4189	8.0876	6.7574	6.0747	5.594	2.4931	7.2264	6.2658	5.5043	9.6277	4.4449	5.9971	6.7018	8.1967	6.074	6.3067	9.2352	6.4141	5.9642	5.7076	6.646	7.2784	8.9121	5.373	6.5911	8.631	6.1064	6.351	5.79	5.09	6.4453	5.2604	3.5838	4.406	9.3388	6.6852	5.779	6.2634	4.1969	6.7802	6.0391	10.6129	5.6067	9.8128	6.3356	6.9725	5.5317	6.5168	6.7357	6.0079	7.0741	4.435	7.6308	5.8758	6.4273	4.9274	5.8068	5.4192	5.0721	5.84	7.2192	6.4586	5.9425	6.0325	7.409	6.1112	4.3519	7.3574	6.7806	6.2705	5.9932	7.7607	7.4802	4.7634	5.9637	7.0775
PF3D7_0212500.mrna1_1	PF3D7_0212500.mrna1_1;3632	3632	8.1302	5.6456	6.2302	6.9067	4.3771	5.6551	4.9179	5.5729	4.1102	8.204	5.6418	4.7393	6.5717	5.1379	5.2761	6.3778	5.8892	6.51	5.021	5.6118	7.5957	6.7485	6.8274	8.2385	5.0764	4.8709	7.0215	5.7962	6.7169	7.9631	9.2907	7.9067	8.0571	6.3203	5.0023	7.5743	5.3695	5.6974	7.4419	5.2574	3.8679	4.3554	6.7316	6.1473	8.0052	6.4371	6.3517	7.3556	5.5747	7.9007	6.1352	7.4213	6.7011	6.577	6.06	6.1324	4.9588	4.4155	6.5771	4.4621	5.4561	6.5907	4.9602	6.0577	5.0255	5.3903	4.7944	6.0676	6.1922	6.1697	5.0161	4.6633	6.7752	6.1156	6.0564	6.4962	8.069	5.2731	6.1062	7.4289	5.1198	4.211	5.947	6.9202
PF3D7_0212500.mrna1_1	PF3D7_0212500.mrna1_1;3633	3633	10.2803	5.1961	5.8644	6.314	3.5046	5.7054	5.6693	4.6803	1.6462	10.7097	6.4715	6.8688	5.2346	4.4841	5.3796	4.9977	5.5217	5.6789	7.3752	6.5037	7.9121	7.5437	4.9193	5.3785	4.2795	3.6218	11.47	5.8809	6.6799	8.1508	9.2877	4.3736	5.503	4.8197	2.742	11.1241	5.4463	6.1572	6.435	3.9011	4.1432	5.7312	7.6587	5.6073	10.0561	5.6135	6.7986	7.062	5.3726	6.0839	5.1779	7.6712	7.8887	6.4079	4.5211	5.9565	4.5558	5.8197	6.0159	4.8733	6.154	5.9336	4.7623	5.5392	4.4899	5.6845	4.3834	5.2928	7.078	5.1989	5.3122	4.4019	6.7573	5.8457	5.8197	6.6653	7.5308	5.1223	6.1112	7.5188	7.1735	3.5084	5.6769	8.0086
PF3D7_0212500.mrna1_1	PF3D7_0212500.mrna1_1;3634	3634	13.6608	5.6387	8.614	5.9686	3.6053	4.9141	5.9189	5.7123	3.905	14.1134	5.7079	11.3467	4.8207	0	5.4216	6.8063	6.5944	6.2608	10.9189	5.2743	7.8883	13.4162	7.1222	6.0005	6.6467	4.8022	14.9255	10.1395	6.1262	8.3822	14.3806	5.3431	6.7702	8.7942	4.7115	14.7174	6.7837	9.1752	6.7844	5.1309	4.2257	7.7238	8.5013	5.2399	12.8679	8.1502	9.4697	7.2176	6.5029	7.2611	6.26	7.9445	6.5078	6.5789	5.4124	8.5315	5.706	6.0483	7.4293	3.591	10.3866	6.354	5.6415	6.033	5.5426	8.0577	4.9174	6.6421	7.1022	6.6079	7.2635	4.3045	7.1588	6.8662	5.8863	9.8027	7.6369	5.78	6.7874	7.9446	9.3019	5.6505	7.685	7.9896
PF3D7_0212500.mrna1_1	PF3D7_0212500.mrna1_1;3635	3635	7.7085	6.0308	5.6253	6.943	4.0488	6.0997	6.7242	5.7923	4.6479	7.4005	5.9777	4.2578	6.7694	2.5993	4.5735	6.7556	5.2133	7.0674	5.995	5.6784	7.8667	7.9217	6.1839	7.0909	5.7195	4.9444	6.2627	5.1815	5.8931	8.3623	9.6112	5.84	6.027	6.4436	5.3016	6.5589	6.9416	5.2657	6.2298	6.2655	4.5987	5.2437	8.8287	6.3644	8.1532	6.4471	7.4221	7.6896	5.594	7.6601	6.8564	9.4454	7.2233	7.6206	6.2451	6.906	4.2273	3.9616	6.4723	5.6366	5.7093	6.1865	5.26	7.0571	5.9598	6.1412	6.6321	6.994	9.1118	5.6831	6.8333	5.3462	6.2906	7.0993	6.7353	5.7949	8.0386	4.706	6.5379	8.3414	6.5312	5.1404	6.6658	9.5193
PF3D7_0212500.mrna1_1	PF3D7_0212500.mrna1_1;3636	3636	7.9193	5.1457	5.436	6.114	5.2716	5.2544	6.805	6.2828	3.86	7.5661	5.8802	3.7856	5.7162	5.0018	5.3208	7.2849	6.011	7.0733	7.0938	6.5171	8.2427	7.2072	4.546	6.7332	4.9644	4.6826	4.3792	6.7982	6.387	8.6687	9.8779	4.7908	6.2392	6.3568	5.7208	5.6974	7.8195	5.2219	7.3271	5.8314	4.2728	6.2954	7.9296	5.8817	7.6822	6.1793	4.0197	8.6698	7.8498	7.5797	6.0199	8.2708	5.9138	8.2174	5.2369	6.7136	5.0566	5.6915	6.3877	5.6244	6.09	5.96	5.3663	8.3213	5.4735	6.1119	5.5426	6.9538	10.7084	6.0525	7.6833	6.5531	6.1202	6.7995	6.4806	6.2871	7.1563	4.9198	7.2069	8.2191	7.3485	4.8445	6.3107	9.8908
PF3D7_0212500.mrna1_1	PF3D7_0212500.mrna1_1;3637	3637	7.8118	6.213	5.6174	5.6982	4.4182	5.6082	6.1995	6.3811	5.3878	8.0942	5.1518	5.4643	6.1338	3.6588	5.9964	6.5311	6.5845	6.6911	6.0179	5.2924	8.2612	8.4904	6.5146	6.8431	5.4627	5.8782	6.594	5.2323	5.1485	8.7401	10.1595	6.3493	6.27	5.2563	5.0325	6.6375	8.0722	4.8319	7.7017	6.2378	4.3526	5.5135	7.707	5.7458	7.203	6.9764	4.7247	8.4841	8.4812	7.4344	6.247	8.413	5.6882	7.4981	5.3903	7.2143	5.558	5.1064	6.2439	5.3248	5.9773	7.3649	6.0005	6.626	5.9577	6.3588	5.4419	7.1812	8.8367	5.3677	3.4607	6.4869	6.318	7.0944	6.2576	6.5714	8.0813	4.7929	6.1733	8.7489	7.2005	4.6758	7.6826	9.3964
PF3D7_0212500.mrna1_1	PF3D7_0212500.mrna1_1;3638	3638	9.8974	5.839	5.332	7.0578	4.5008	5.8953	5.7035	6.1733	4.1326	9.8297	5.2906	5.2234	6.6942	2.7377	6.0764	6.4896	7.4251	7.198	5.0369	6.3717	8.5337	7.3963	6.1102	7.0102	7.6749	6.6621	5.4002	5.3988	5.8552	8.1599	9.6156	5.4172	7.2138	7.6898	4.2824	5.3473	7.2717	5.8912	8.4277	6.2702	4.9509	5.6562	7.1419	6.151	9.0319	6.3352	5.2968	8.9411	7.4958	6.6166	6.0036	7.2439	4.5242000000000004	7.4634	6.3856	6.5755	5.7118	5.1189	6.8348	6.0146	7.3794	7.1086	6.3384	8.2255	6.4902	6.1657	4.6502	8.681	8.7449	6.5478	5.5043	6.2479	7.7448	6.4949	7.1011	6.565	8.3121	5.1859	7.896	8.3347	6.4259	5.742	8.3003	8.5996
PF3D7_0212500.mrna1_1	PF3D7_0212500.mrna1_1;3639	3639	7.867	6.6333	6.5923	6.6972	5.3056	6.2315	5.6002	6.4199	5.9319	8.4318	6.71	7.1424	6.5589	5.4728	5.8505	6.3478	6.6793	5.6845	6.5814	7.2766	7.6913	7.0234	5.8846	6.5362	5.4283	6.9536	5.3252	4.6685	6.8152	7.4752	7.6612	5.7942	6.5345	6.1661	6.5826	3.2219	6.2426	7.1492000000000004	8.0362	6.9056	6.4254	6.4935	7.4541	7.5042	7.2929	6.1504	5.9966	8.0538	5.5889	5.8647	5.9741	7.0597	6.7253	6.3397	7.4292	5.7589	7.3226	5.8936	6.1045	6.4599	6.3956	6.8461	7.2564	5.0246	6.8454	6.4072	5.0768	7.9513	6.4428	7.1367	6.2443	7.8345	7.4402	7.5004	7.5581	7.7491	8.2375	6.3853	6.1783	7.379	7.1075	5.7866	8.5577	6.6915
PF3D7_0212500.mrna1_1	PF3D7_0212500.mrna1_1;3640	3640	8.154	5.8156	5.4825	4.8846	5.7549	5.2739	5.2176	3.8914	4.2102	8.5573	6.0877	6.12	4.963	4.6904	6.3844	5.5072	5.9941	5.0548	5.5702	4.6837	5.9141	6.5987	5.0277	5.5549	5.8897	5.9402	4.2242	5.392	5.7895	6.374	7.1988	3.5886	6.2668	5.1957	5.2754	4.8699	5.0561	4.5771	6.102	5.1309	3.6253	4.4396	5.0955	5.8331	7.0734	5.4601	5.0592	7.2412	3.7981	5.7858	5.4764	5.5308	5.5416	7.297	5.851	4.5398	6.5392	6.0691	5.8467	4.585	7.4866	6.0257	5.779	4.673	5.9632	6.0527	4.6786	7.3996	5.0072	5.6901	4.4757	7.17	6.9243	7.4045	5.7973	6.9006	7.4941	5.6088	6.6166	6.6727	5.6473	4.238	8.015	5.0501
PF3D7_0212500.mrna1_1	PF3D7_0212500.mrna1_1;3745	3745	11.9051	10.2961	8.3719	6.6462	9.4499	8.9972	9.9147	9.983	10.1623	11.8703	8.352	7.8945	6.8295	10.1771	8.1554	9.1302	11.7729	14.1884	7.3834	11.0541	11.795	11.3967	8.9382	13.6121	9.9531	6.4502	14.2189	8.8151	10.6803	11.5805	12.535	9.1626	13.9532	10.3948	5.935	14.0172	7.9212	9.7125	9.7457	9.4625	10.0044	10.9491	9.0089	9.5473	11.1761	8.6652	8.9615	10.5022	5.9505	10.766	7.8033	11.739	8.8293	7.754	10.0053	7.9552	8.1319	13.1248	10.2412	9.0767	6.6558	10.397	9.6849	9.0484000000000009	9.8604	8.4789	8.4805	11.4371	11.9943	9.7749	8.5565	10.1619	13.7768	10.5016	9.2312	7.6346	11.3731	10.0313	9.7647	10.9484	8.8126	9.1303	11.8286	11.7093
PF3D7_0212500.mrna1_1	PF3D7_0212500.mrna1_1;3746	3746	11.7468	10.1564	7.7769	7.3797	8.9358	9.7733	9.2761	9.9387	10.2263	11.5468	9.1783	8.0344	7.4894	10.8919	8.9246	9.01	11.6321	14.1669	7.2304	11.2189	11.804	10.9174	8.8489	13.6508	8.4385	6.9318	14.2905	8.3282	10.6034	11.3366	12.2959	8.7908	14.8329	9.9184	6.772	13.8702	7.7029	9.8866	9.001	9.8368	10.7505	10.4788	8.8434	9.1019	10.843	8.3328	8.2577	10.277	7.1462	10.8705	7.8417	12.1908	8.8668	7.8675	10.0674	7.3153	8.452	12.9818	10.5724	8.8303	7.0226	10.4677	11.1074	9.1971	9.9166	8.6923	8.2588	11.3915	11.1908	9.86	8.5925	9.867	14.0617	10.8218	8.5133	7.8148	11.4071	9.2576	10.3209	10.8871	9.2144	9.4113	11.7901	11.1356
PF3D7_0212500.mrna1_1	PF3D7_0212500.mrna1_1;3747	3747	11.5984	10.6015	7.6168	7.3924	9.4582	9.4882	9.7801	9.8388	10.0456	11.4356	9.7194	8.6637	6.8446	10.6905	8.5322	9.0872	11.3762	14.0572	7.1212	11.4399	12.2562	9.5344	8.5872	13.8975	8.6873	6.6904	14.3313	8.6477	11.2844	11.7702	12.3077	8.8291	14.7887	10.5751	6.5872	13.934	8.3863	10.0007	8.574	10.1372	11.2463	10.1768	9.0428	9.3667	10.9064	8.7251	8.7286	10.3665	7.1687	11.0048	8.5322	13.0001	9.3305	8.5212	10.377	7.539	7.1792	12.3424	10.3652	9.2515	7.3691	10.3795	11.5075	9.605	10.1786	8.7592	8.8355	10.8194	11.8169	9.803	9.2856	9.4952	13.5654	10.8813	9.1076	8.3603	11.4013	10.0476	10.7035	10.8709	9.4488	9.294	11.1904	10.5123
PF3D7_0212500.mrna1_1	PF3D7_0212500.mrna1_1;3748	3748	11.2699	9.9271	7.042	6.5078	8.9495	9.1778	8.8833	9.5305	9.3541	11.3501	8.3306	7.8689	6.8436	9.7788	8.1791	8.585	11.0243	13.1808	5.6349	10.3765	12.0887	10.0644	7.9273	13.3725	9.0513	6.6936	13.62	7.8854	10.1898	11.6834	11.5784	7.7177	14.6711	9.58	6.9983	13.477	8.0172	9.3073	9.0418	10.1492	10.6511	9.6713	7.9669	9.0587	10.185	7.7316	7.9871	9.3943	5.3957	9.8303	7.6646	11.4105	8.4059	7.1613	9.482	6.8198	7.1952	12.4097	10.0149	8.4319	6.7181	10.1523	10.7778	8.9778	10.0052	8.2706	7.4193	10.8864	11.5188	9.3901	8.4295	8.286	13.2291	9.9733	9.2581	7.7433	10.9901	10.0368	10.3618	10.9519	8.6849	8.2529	11.2605	11.1582
PF3D7_0212500.mrna1_1	PF3D7_0212500.mrna1_1;3749	3749	11.6556	10.2756	8.0692	7.6776	9.3209	8.6921	8.8666	9.6936	9.9226	11.9663	8.6434	7.6671	7.1921	10.3005	7.9224	9.0723	11.1574	13.7781	6.3416	10.786	11.9027	10.7896	8.5803	13.4767	8.6604	6.3581	13.7778	7.8726	10.522	11.413	12.071	8.618	13.7124	10.3141	7.0283	13.6299	8.11	9.4719	9.3263	10.0469	10.5352	9.5019	8.5962	9.0269	11.0577	8.71	8.3064	9.772	4.9284	10.2736	8.1986	13.1185	8.4231	7.3144	10.2728	6.8579	7.4102	12.6663	9.4772	8.6814	7.1116	10.1473	10.1242	8.8071	10.4046	8.2124	8.7148	11.1614	11.8106	10.7472	8.4782	8.9995	13.1901	10.0608	8.6609	7.5507	11.0829	10.7642	9.9077	11.171	8.7418	9.1075	11.7148	12.4119
PF3D7_0212800.mrna1_1	PF3D7_0212800.mrna1_1;766	766	9.6197	6.1779	5.2772	6.0468	5.2705	5.9138	4.5217	4.2087	4.1771	10.1001	8.7064	6.0219	5.7509	4.9074	5.8084	5.5207	5.3796	5.7949	4.6194	5.9189	5.7957	4.7866	6.4666	8.5472	5.3667	6.2887	6.6032	4.854	5.7038	5.4867	7.7214	4.101	8.2249	5.8955	6.5068	7.7659	9.5247	6.0177	6.1416	5.2415	4.7377	5.7123	6.9673	4.7581	9.4823	5.6817	5.2388	7.1152	5.151	8.4982	7.6991	8.6742	4.9754	5.7353	5.5491	4.1177	6.1785	6.1532	5.8667	6.9124	5.9625	7.0611	8.9562	6.5667	6.6436	6.4209	5.9502	8.3023	5.2415	5.3466	5.4799	6.8639	8.5766	7.2163	7.1013	4.6814	7.6531	8.1634	7.3473	7.6625	6.5928	5.6843	8.5783	6.8815
PF3D7_0212800.mrna1_1	PF3D7_0212800.mrna1_1;767	767	10.033	5.77	6.3332	6.0032	6.3071	6.2327	5.5154	5.5207	5.5604	10.248	9.616	6.2024	6.1129	5.2157	6.2108	5.4376	5.9966	8.0212	7.445	5.9544	6.5761	4.9796	6.3318	6.8314	6.086	5.2547	6.8113	4.991	6.3993	6.6423	7.3195	5.0299	7.4343	5.6559	5.8834	6.2338	6.5661	5.6642	6.0603	5.073	4.8639	5.6465	8.8984	6.7442	8.4248	7.0726	5.9322	5.489	4.8243	8.1597	7.7877	11.698	5.5087	5.9686	7.0405	5.582	7.3091	7.1818	5.6823	7.4686	7.0382	7.8395	13.1649	7.1753	5.254	8.5728	6.5304	8.2406	5.5333	8.5743	5.9507	6.8501	8.4206	8.074	7.719	7.5793	8.6664	9.5442	7.3222	7.2928	8.1728	5.8672	9.0146	6.5328
PF3D7_0212800.mrna1_1	PF3D7_0212800.mrna1_1;768	768	9.4923	6.3577	6.1424	5.9514	6.1475	6.5245	5.4702	5.9184	5.9425	10.0244	9.2286	7.4267	6.1438	6.5165	6.6081	4.9439	5.318	7.1906	5.4699	5.7721	7.6874	6.0858	5.9231	6.4234	5.5373	5.6206	7.313	4.6559	6.8972	6.7854	8.0377	6.3196	7.3827	6.3149	5.9181	6.9253	6.3738	5.2472	6.4029	5.9656	7.4642	6.0887	7.2313	4.9837	8.6163	6.2919	6.2615	5.8288	6.0186	8.4964	8.78	10.208	5.6372	5.4353	6.3085	6.275	5.1272	7.1118	6.2884	6.8113	6.0184	7.176	8.8808	6.3032	6.6312	5.9076	6.794	8.1803	6.4992	6.2917	6.0244	6.2275	8.2938	7.6342	7.3796	6.4862	8.1018	7.9018	6.9179	7.8238	6.3981	6.9258	9.2814	6.4111
PF3D7_0212800.mrna1_1	PF3D7_0212800.mrna1_1;769	769	9.4234000000000009	6.2627	4.5472	5.6244	6.7753	6.8213	5.4046	5.839	6.8457	10.0897	9.9814	7.1095	6.8908	7.3803	5.9925	5.2813	4.9212	6.607	4.8405	5.9686	6.2371	5.3487	5.9821	6.631	5.6223	4.7892	7.5554	4.5558	5.4963	6.0783	7.2139	5.1723	7.7798	7.0939	5.6876	7.6428	7.7088	5.4699	6.2277	5.4459	4.986	5.2968	8.4679	5.5625	8.0754	6.2739	4.4938	6.1888	5.3384	7.4883	8.7707	10.9092	4.691	6.641	6.0546	5.7821	5.5895	6.8519	6.4214	5.972	5.1428	6.9942	8.7002	5.1489	4.9208	6.4566	6.7274	8.2259	7.2291	6.9473	5.9995	5.6539	8.302	7.2873	7.25	5.7038	8.7612	7.4372	6.5974	6.6343	5.8336	6.9759	8.905	6.7525
PF3D7_0212800.mrna1_1	PF3D7_0212800.mrna1_1;770	770	10.0692	6.1683	5.8043	6.1426	8.6289	6.0354	5.6574	4.1898	9.1122	10.1643	10.6514	9.0694	5.7674	9.3469	6.4902	5.8885	6.6053	7.4037	6.0195	5.7952	7.7211	6.5706	6.0715	5.7663	6.286	6.0426	7.5247	5.1135	5.6171	6.2203	7.6015	5.2071	7.1233	6.4131	5.6017	8.7162	9.0254	6.2327	6.712	6.1639	5.6296	6.3749	6.4512	6.817	9.1948	5.1164	7.0064	6.0128	4.5354	7.4161	5.0819	9.6504	6.4487	6.1833	5.337	5.323	5.6058	7.2288	5.6462	6.0538	8.3856	10.0144	8.588	5.4182	6.057	5.43	6.2145	8.4093	6.1979	6.6886	4.9914	5.9217	8.8162	7.4888	7.2305	7.7001	11.2812	8.9916	6.5839	7.2113	6.0268	7.2188	8.7688	6.1747
PF3D7_0212800.mrna1_1	PF3D7_0212800.mrna1_1;771	771	9.5437	7.3088	6.4264	6.0622	5.4757	6.6488	5.3906	6.0217	4.2861	9.9246	8.3501	7.272	5.157	5.2994	7.0062	6.2521	5.854	5.9236	5.1043	6.7316	8.6226	5.51	5.8822	7.151	6.1839	8.917	6.5427	5.6097	6.6177	6.3691	7.6014	4.4738	7.53	6.3217	8.5947	6.7914	6.9846	6.7629	5.8314	5.9402	6.9965	5.5333	6.5907	7.3625	8.2466	5.5792	6.5027	6.4229	5.467	7.4813	4.5129	9.6267	5.7503	6.5638	7.0521	4.8314	5.1445	7.3556	5.3635	6.1878	6.4692	7.3797	8.6831	6.0325	6.7818	5.8189	5.7279	7.6812	5.2935	7.4521	5.6775	5.9463	8.3278	7.6488	6.8601	7.2672	8.5546	8.3034	7.5253	7.5012	6.4104	6.2378	8.0875	5.9115
PF3D7_0213100.1	PF3D7_0213100.1;1	1	5.9621	5.0157	4.6542	5.1799	3.0144	4.4919	5.3533	4.254	2.9616	6.0121	4.8758	3.61	3.8379	3.6736	4.3118	5.5251	4.5999	4.1961	4.6519	4.319	4.8714	4.2242	4.7866	4.347	4.6427	3.9505	4.6241	3.7517	5.0264	6.0146	5.4426	1.6323	5.1391	5.2761	4.3806	3.6276	4.0383	3.742	5.0768	4.4718	3.6182	4.6259	4.1771	3.497	4.9074	3.3103	4.5741	4.4861	3.6814	5.6596	5.1735	4.6753	3.5521	4.848	4.5957	3.7835	4.5242000000000004	3.2972	5.4963	4.4803	4.0152	6.3203	3.342	7.9329	4.4886	4.8615	3.7159	4.3937	4.5002	3.7366	4.6363	5.0378	4.3212	5.5395	4.6398	5.6585	6.6967	4.8243	8.094	5.6011	5.2758	3.6747	4.238	4.292
PF3D7_0213100.1	PF3D7_0213100.1;2	2	5.9378	5.1859	4.8505	4.9179	3.4128	4.4107	4.9722	3.7939	1.4383	4.8273	4.5509	4.5789	4.488	2.0496	4.9131	5.2284	5.5475	3.6736	2.991	5.4696	5.6857	4.8595	4.9035	5.6118	5.5279	3.8339	3.8043	4.8615	6.094	6.8847	5.8667	2.8758	5.6702	4.5807	4.9467	3.116	3.9919	5.0466	5.3448	3.3868	4.9977	4.1787	4.2555	4.5686	4.1252	2.6159	5.7032	4.3999	3.7334	5.4433	4.4356	6.1008	3.0959	5.3872	4.8689	4.847	4.0277	4.8237	4.9519	5.5677	5.6094	5.4702	4.5046	5.6424	5.2731	5.3165	4.5198	4.7511	5.31	5.9205	4.1268	3.9773	4.6381	5.8326	5.6126	5.1811	6.8229	4.193	5.9966	5.2067	6.0244	4.546	4.0909	4.1318
PF3D7_0213100.1	PF3D7_0213100.1;3	3	5.3494	4.6118	5.2787	4.6639	4.1127	4.814	4.9773	5.0815	4.017	4.9269	3.3001	6.1568	5.3896	2.5874	4.4673	3.211	6.2246	4.263	4.4647	4.479	5.0921	4.3089	4.2913	5.5668	4.9074	7.3527	3.6264	5.1981	5.3313	5.6571	7.917	3.275	4.6118	5.2961	6.0261	3.9392	4.7164	5.1599	5.7257	4.8585	3.7495	2.266	5.2902	5.2118	4.6859	2.7929	4.5777	4.4005	3.2001	7.0689	6.3842	4.1506	5.6124	5.1268	4.0942	2.0807	3.5385	4.6921	5.7225	4.8369	5.2122	5.0272	5.2453	5.2672	5.8115	5.5254	5.3747	5.4443	5.5407	5.5364	3.8369	5.0228	4.1843	5.9013	4.5692	5.4957	7.4477	5.7477	5.9458	6.6378	5.3764	3.7312	5.213	4.853
PF3D7_0213600.mrna1_1	PF3D7_0213600.mrna1_1;1075	1075	5.0179	5.7458	4.8339	5.5336	4.1985	5.6014	4.853	4.4718	4.2698	5.4366	1.257	4.7306	4.3547	3.6781	5.6924	4.393	5.4172	4.641	5.5738	5.0665	6.0455	5.0241	4.5491	4.4489	4.5367	5.0272	3.3771	5.0018	5.1707	6.1189	6.2228	3.7634	4.2854	5.0832	4.8748	2.3161	5.0152	3.9146	5.7298	4.3771	6.3677	6.2102	4.6921	5.2754	3.9212	4.6605	5.3944	3.1811	3.2987	2.7463	4.9561	4.9093	4.0841	5.3237	4.4568	3.5311	7.413	4.9542	6.2124	3.3533	4.95	7.0734	5.1094	4.009	4.3854	7.1915	5.2059	6.8081	4.8258	5.2149	4.0277	6.4433	5.4922	5.4423	4.7312	4.706	7.6454	5.2998	4.1177	5.649	7.4151	4.2157	6.7545	4.7766
PF3D7_0213600.mrna1_1	PF3D7_0213600.mrna1_1;1076	1076	5.6781	3.7793	4.0453	4.3484	2.511	7.685	4.9472	2.6323	1.5753	4.8545	2.4195	1.8679	5.3995	3.275	8.0068	4.9103	4.384	3.5765	3.8953	4.09	6.0435	3.7038	4.8374	4.0215	4.6542	2.281	3.6017	3.9754	4.4209	3.8659	5.2891	3.9505	4.5254	5.1135	3.9241	3.7334	4.6977	3.9355	5.3266	3.859	5.6156	2.4383	3.7312	3.7027	3.6439	4.61	5.5242000000000004	3.9001	2.1763	3.6029	4.3903	4.742	3.8278	5.1355	4.2758	4.4601	6.9765	3.7181	5.04	3.797	4.5116	4.7225	4.0108	5.0479	3.1875	3.5583	1.0566	5.6241	4.1867	3.8639	4.7076	5.3764	2.8738	5.0444	4.2713	4.2434	6.7373	5.246	5.2079	3.9336	5.4506	4.1763	5.7068	4.8222
PF3D7_0213600.mrna1_1	PF3D7_0213600.mrna1_1;1077	1077	5.0228	4.5729	5.2854	3.9828	3.2311	5.4236	5.5856	4.6305	4.4067	5.432	5.9549	4.5373	4.5963	3.1763	4.5503	5.2269	5.2048	3.2095	4.7903	5.0764	4.9782	4.8298	4.7923	4.925	4.7076	4.4555	4.6927	4.3313	5.9013	5.4376	6.6738	2.0942	4.6223	3.925	3.742	4.9533	4.0339	4.1985	5.7761	4.6588	5.3125	4.9955	5.189	4.2055	5.3614	4.3882	5.9732	6.1942	3.9203	5.2079	4.8495	5.5954	4.106	4.9649	5.005	4.5204	4.9208	5.2638	5.7098	4.8334	5.7853	5.8166	6.4756	5.0527	4.8639	4.9059	4.4535	6.042	3.6264	4.9584	5.0678	4.854	4.7824	4.251	5.5204	5.8475	6.1558	5.1707	5.4279	5.3409	4.1898	2.8679	5.4266	4.8339
PF3D7_0213600.mrna1_1	PF3D7_0213600.mrna1_1;1078	1078	6.0319	5.1173	4.2149	4.904	4.1977	6.2014	4.9231	4.2698	4.9174	4.9231	3.319	4.1169	5.5333	3.2615	5.8773	5.3241	4.5373	5.3526	4.3009	5.9916	5.3885	5.9709	5.3034	5.7336	5.1961	4.1094	4.0875	5.0241	6.3114	5.532	6.605	5.4195	5.306	5.9333	4.4087	4.3547	3.7782	5.7323	5.1946	4.8084	5.5871	5.2596	3.8972	4.6334	5.2456	4.3875	5.4286	6.1426	4.8339	4.8817	5.7298	5.1293	4.263	5.3038	4.8212	4.4107	5.4774	5.5487	6.3416	4.5613	5.2869	5.9921	4.6887	5.3712	4.4983	5.0036	5.5059	5.9971	5.2709	4.4861	4.7203	5.3576	5.3677	5.5423	5.7608	4.7692	6.7197	5.4938	5.8079	4.1218	5.9789	4.9561	5.0501	4.8977
PF3D7_0213600.mrna1_1	PF3D7_0213600.mrna1_1;1079	1079	6.3891	4.8938	4.7955	5.0682	3.1473	7.25	5.6642	4.4489	2.6369	5.1185	4.1367	3.275	5.1607	2.0108	6.7657	3.5583	5.2079	2.8836	3.9973	6.732	5.7631	5.6363	5.6005	5.4496	4.0934	3.2001	4.5261	5.5589	7.9401	5.7814	6.3524	4.3491	5.0475	6.1641	3.9946	3.61	3.4893	5.4744	5.4128	5.8736	7.7171	6.079	4.9588	3.4647	4.4423	4.1127	4.7317	5.8902	4.2854	4.4529	4.9914	4.6982	10.6111	4.2758	4.8283	5.3509	5.2694	4.5844	5.5561	5.8412	5.8785	5.3558	3.3462	6.0235	4.6753	5.1268	4.4182	7.4588	4.8634	4.5416	3.7918	5.3459	5.4406	6.2928	5.6812	4.7981	6.3441	5.2758	5.2028	4.5429	4.5735	4.3889	7.9046	4.7751
PF3D7_0213600.mrna1_1	PF3D7_0213600.mrna1_1;1080	1080	5.2954	5.093	4.9588	4.337	2.8895	7.8065	4.6041	4.3964	4.4416	5.3913	4.9074	4.2403	4.7247	4.2728	8.1909	5.6764	4.3854	2.111	6.3468	8.0208	5.1562	5.1695	4.942	5.6548	5.0858	4.2087	4.8644	6.0598	8.1331	6.0885	6.5464	2.844	5.2713	5.9825	5.1878	3.4764	4.5204	4.5674	5.7051	5.2091	8.1469	7.0854	4.5934	4.9174	4.269	4.263	5.5647	4.8669	5.5053	4.0575	4.6685	3.4182	5.5619	5.467	6.3866	4.337	5.5999	4.7845	5.6441	5.0126	5.0347	6.8628	5.114	4.0277	5.044	6.0464	5.0063	6.7621	5.406	5.5954	4.6502	4.8058	6.3918	5.8987	4.9317	4.8644	7.0862	3.9523	5.3161	5.1144	5.8427	4.2645	6.6601	3.366
PF3D7_0213600.mrna1_1	PF3D7_0213600.mrna1_1;1081	1081	5.6545	4.841	5.8184	5.0561	4.916	7.6425	4.8115	4.7892	4.6565	5.9819	2.729	4.3639	5.7401	2.8074	8.1881	5.6103	5.1194	5.98	6.2309	8.3972	6.0288	4.9887	5.4289	6.3939	8.8664	3.2434	6.6165	5.5379	9.03	5.1635	6.1453	3.3491	6.4124	9.7865	4.1993	6.7218	3.774	5.7093	5.2346	3.7115	9.1308	7.1945	4.477	5.4443	4.4712	5.434	5.6974	4.1514	4.5304	5.299	5.7586	5.9444	4.7861	5.7334	5.3349	5.3212	5.2284	4.7479	5.9217	4.3183	5.7233	7.6116	5.0032	5.2059	5.2547	6.7961	4.3067	6.9994	5.5444	3.3161	4.843	5.5583	6.1781	5.5091	6.3616	6.5401	8.3367	5.8958	6.2772	5.5454	6.2199	4.6404	7.3124	5.7455
PF3D7_0213600.mrna1_1	PF3D7_0213600.mrna1_1;1082	1082	5.7782	5.2608	5.3226	4.1723	3.4515	6.8259	4.796	4.0179	5.0921	5.6147	4.3639	4.7527	4.3176	3.8309	7.3372	4.8217	4.5267	4.009	6.1305	7.5215	5.7068	3.9709	4.8465	4.8694	10.3409	4.7903	2.1763	4.9718	7.9858	5.7942	6.4298	3.0514	5.1469	11.4005	4.2071	4.6352	4.7687	5.7655	4.8963	2.9709	6.8188	5.6963	3.6147	4.843	4.8565	9.6508	6.3009	4.9551	4.7871	4.9878	6.5786	5.3096	3.8298	5.0099	4.2242	10.1096	4.5354	5.3743	5.9205	5.9598	5.6496	7.2556	5.5665	6.4489	4.2227	6.2042	5.1977	6.4254	5.6038	5.0622	9.78	5.4621	5.2273	5.4896	5.4777	5.8278	7.7063	5.5907	5.7455	5.2728	4.9542	4.0618	6.2789	5.9793
PF3D7_0213600.mrna1_1	PF3D7_0213600.mrna1_1;1083	1083	5.7203	4.5868	4.7623	5.1408	3.1127	6.7223	5.4155	5.9243	5.2071	5.6767	3.9011	4.6118	6.0283	4.1194	6.963	4.8283	5.073	3.9021	6.0492	7.958	6.9417	5.7098	4.7533	4.6519	11.5279	3.126	5.6645	5.0072	7.8734	5.947	6.1554	3.6679	5.5075	11.848	3.8288	2.9392	5.3544	5.3579	5.5567	2.3334	4.111	5.3473	4.8329	5.9052	4.2304	6.4668	4.8938	6.1643	4.4561	3.8012	6.3243	4.7148	4.7798	5.7576	5.0862	4.7892	5.6421	6.8952	5.5342	4.6398	4.0144	6.501	5.0343	4.9449	5.2828	5.8179	4.5027	5.1623	4.7323	5.5978	5.5018	4.9392	6.3698	6.611	5.5732	5.6017	7.7107	5.0233	5.3085	5.4022	6.3584	4.2449	6.4804	3.8156
PF3D7_0213600.mrna1_1	PF3D7_0213600.mrna1_1;1084	1084	6.2926	5.7549	5.2861	5.1322	4.4614	6.5029	5.0058	4.2118	3.1293	5.89	7.3759	4.4607	4.7208	2.3334	6.3918	4.2288	5.5132	4.3554	3.9773	6.9121	4.8934	4.7076	5.0892	4.607	10.2007	2.9203	4.3277	5.1152	7.4566	5.5625	6.621	2.511	4.435	10.7972	4.4568	3.9069	5.9181	5.9258	5.6551	4.8943	3.8817	3.2585	2.5385	4.1707	4.3448	6.2376	4.9745	5.2315	5.1882	5.1272	6.5367	4.5014	4.0072	4.2802	4.3505	5.7485	4.5801	4.4416	5.2334	5.1922	5.6636	6.1955	5.7573	5.4469	4.441	4.8349	5.896	5.2698	4.9265	4.5699	6.9378	4.9699	4.4809	4.9208	5.0644	5.8377	6.8512	5.9474	4.7463	4.8151	4.1811	6.5356	5.5323	4.1667
PF3D7_0213600.mrna1_1	PF3D7_0213600.mrna1_1;1085	1085	5.5616	6.0378	4.9732	5.0492	4.4249	5.2418	5.2044	6.2246	2.7203	5.1631	5.43	4.0018	5.0045	2.3896	4.1094	5.7674	6.2279	4.8733	4.6859	6.7226	4.6519	6.0546	5.6525	5.6505	7.5734	4.7126	5.1268	4.7939	6.2578	5.5148	5.6817	4.1202	5.9091	8.0814	4.2304	5.6291	4.2525	4.1018	5.1695	3.99	4.8525	3.9727	5.4643	3.8875	5.1039	4.433	3.9846	6.044	4.7425	5.3923	5.3273	4.9098	4.3882	4.9364	5.8572	4.9312	5.1723	5.3012	5.0997	3.9837	4.7923	5.9736	5.5185	4.9846	5.4565	5.5229	4.8415	5.4886	4.7782	5.3878	4.9222	5.2869	3.7214	4.4809	5.1039	5.4283	5.9775	5.0896	6.833	5.157	5.2924	3.7279	5.2118	5.2517
PF3D7_0213600.mrna1_1	PF3D7_0213600.mrna1_1;1086	1086	6.4039	5.5996	4.1851	4.7463	4.0514	5.7782	4.3813	4.5361	3.4983	5.5795	4.6035	4.7897	5.9681	4.5771	5.6459	5.6924	5.1367	5.1119	4.6656	5.8755	4.6982	4.723	4.6747	4.9103	7.0488	4.1882	5.7271	4.7485	5.375	5.8681	5.9442	2.5484	6.1443	8.6026	4.5928	4.6594	3.4263	4.1094	4.1367	5.2365	4.6554	5.5969	4.8595	4.4594	4.5632	5.7827	5.9091	4.8253	4.7038	5.1882	5.917	5.5059	4.7225	4.8895	5.2608	4.2943	5.2979	5.6256	5.6337	4.9505	4.9045	6.4757	4.6223	4.0117	5.6291	5.4542	4.3406	4.9905	5.5604	5.3806	5.7222	4.9528	5.4182	4.7109	5.4101	5.0488	7.3887	5.1285	5.7861	4.0356	5.121	4.5491	5.9143	5.5475
PF3D7_0213600.mrna1_1	PF3D7_0213600.mrna1_1;1087	1087	5.9079	5.9402	5.8642	5.7131	2.8012	4.7236	5.5385	4.7214	5.0751	5.1085	4.497	4.9547	3.8298	4.7787	4.3291	5.8652	5.4877	3.9345	4.917	5.1627	4.9336	3.903	6.5596	5.093	5.6957	4.0575	5.9404	4.9722	6.065	5.2821	5.9103	4.7602	6.0501	5.8965	4.7517	3.8135	4.7015	5.0772	5.3388	4.2102	4.7856	2.991	4.9995	4.3547	5.5823	4.04	5.5151	5.2898	4.6053	5.0135	4.7257	5.4253	5.898	6.0155	4.6485	5.4995	5.23	5.4722	5.9857	5.4016	5.8782	6.2215	5.5696	5.3872	5.9512	5.8929	4.9141	6.1981	5.9277	4.9741	4.1449	3.7698	4.7076	5.4039	5.5711	5.1823	6.0968	4.853	5.585	5.9839	5.4653	4.6147	5.044	6.5803
PF3D7_0213600.mrna1_1	PF3D7_0213600.mrna1_1;1088	1088	6.238	5.5747	5.1683	5.0135	5.3988	5.0592	4.8125	5.2784	4	5.6843	5.4155	5.9033	4.7458	4.5993	5.2623	5.0246	5.0951	4.9198	5.1073	6.356	6.6359	5.4643	6.6726	5.3916	5.717	4.5223	4.9841	5.2713	5.4121	5.7501	6.0157	6.6257	5.9679	5.5753	5.4449	4.0892	3.857	6.3721	5.4896	4.5129	4.6837	5.5527	5.4499	4.6848	4.1803	3.717	6.5633	6.1757	5.4107	5.0609	4.4403	5.1148	3.6439	5.2396	5.3695	3.6993	4.3547	6.0301	5.7334	4.1514	6.1313	5.8301	4.5166	5.2532	5.3565	5.1679	4.7334	5.0561	7.139	5.5592	5.0682	5.195	6.1673	5.6159	5.1759	6.1932	6.6053	5.8721	5.2917	6.3464	5.0054	5.348	5.6188	7.0699
PF3D7_0213600.mrna1_1	PF3D7_0213600.mrna1_1;1089	1089	5.9241	5.3473	5.4874	5.9418	4.7371	5.1731	5.1114	5.5981	2.4699	5.6932	5.4449	5.3607	4.8369	3.8379	3.4983	5.7769	5.1297	3.9745	3.3923	5.8866	6.6964	5.0921	5.2353	5.4101	6.2077	5.4604	3.6982	4.437	5.9914	5.7634	5.4439	3.8217	5.6238	5.2095	5.9692	3.7355	4.5987	5.1264	5.9882	4.0618	5.3187	4.4575	5.1218	4.6462	5.0391	3.591	5.9816	5.233	5.4754	5.151	4.9551	5.2215	3.8679	6.43	5.0108	4.0505	4.9467	5.5326	4.4489	5.7178	6.6764	5.7874	5.5447	4.568	5.2114	5.3719	4.8968	5.9146	6.0802	4.8963	5.0352	5.2388	4.9819	5.0152	5.4666	6.0745	6.3232	5.9704	5.9855	5.0152	5.0161	3.3219	5.1957	7.5235
PF3D7_0213600.mrna1_1	PF3D7_0213600.mrna1_1;1090	1090	5.4748	4.813	5.3377	4.5373	4.3854	4.8465	6.0568	5.1404	4.7425	5.7552	4.3255	5.1767	4.2502	3.6702	4.6786	5.4983	5.6168	4.204	4.8545	4.8822	6.0072	4.406	6.0295	5.2016	5.2627	5.9004	4.7724	4.281	5.4456	4.8605	5.4249	5.1659	4.9964	5.1014	6.1037	3.9982	4.0755	5.2724	6.0989	4.2987	4.7538	4.516	5.3642	4.9514	4.5229	5.2261	5.1006	5.0352	3.3448	4.9791	3.98	4.862	4.3009	5.5245	5.3782	3.9791	4.8053	5.1993	4.7887	4.5613	5.8505	5.4992	4.6264	3.1342	4.5466	5.4864	3.6005	5.4212	6.3216	4.6194	5.0527	5.1114	5.7385	4.568	5.3878	5.2338	5.5512	4.4575	5.8071	5.6424	4.8084	5.1859	5.824	6.7906
PF3D7_0213600.mrna1_1	PF3D7_0213600.mrna1_1;1689	1689	6.6424	5.9754	5.1235	5.6585	4.0798	5.5207	6.4294	5.8711	5.4838	8.2179	6.0987	8.2129	6.4205	3.384	5.5774	5.876	6.464	5.9098	4.854	6.1729	6.5487	7.0544	10.2649	11.8407	5.7808	4.3561	6.3311	5.9399	6.4775	6.0005	6.2396	10.16	11.6786	6.7141	6.1075	5.985	5.1607	6.1278	6.407	5.9607	6.3854	8.4163	6.7047	5.8128	6.1717	6.4232	5.5925	6.0665	6.2876	6.6873	6.6911	6.4241	6.5578	7.6741	6.8213	5.6656	5.8612	7.334	6.1751	6.6668	7.1315	6.42	6.8092	6.0596	6.7901	5.0909	6.3797	6.6751	5.8746	6.205	7.1609	6.1518	8.2336	7.1971	7.2258	6.5945	7.6937	7.3927	6.7412	7.7938	5.3349	6.3372	6.8833	6.9406
PF3D7_0213600.mrna1_1	PF3D7_0213600.mrna1_1;1690	1690	6.7682	5.2494	5.504	4.8982	1.0496	4.568	5.6299	5.1831	4.3334	6.155	5.6554	4.4522	5.7344	3.6112	4.193	5.3512	4.8415	5.6724	3.842	4.9864	5.1391	5.1318	5.9642	10.7884	5.72	5.0496	5.06	4.7522	4.9514	5.917	5.7748	4.9523	10.9178	5.9962	5.4333	5.0268	4.9359	3.8227	5.8354	5.7835	6.0611	7.0299	5.8372	5.3723	4.7355	3.2555	5.0099	6.7231	5.4222	5.8291	5.6395	5.9839	3.8787	5.5481	5.3782	4.5491	4.8027	6.2149	5.8377	6.3667	5.9912	6.2585	6.5283	5.5656	6.5144	5.1416	5.6244	5.588	6.0148	4.8058	5.153	5.2288	6.3315	5.9614	5.9446	5.7189	6.0864	6.4878	6.3653	6.8074	5.2353	4.6427	6.0796	5.3789
PF3D7_0213600.mrna1_1	PF3D7_0213600.mrna1_1;1691	1691	6.3316	9.2066	6.3839	5.558	3.6182	4.9662	5.9239	5.7758	5.2168	6.1355	6.4077	5.3245	5.8814	3.9964	5.3889	5.4998	6.1906	6.6182	4.6576	8.4832	5.5382	6.1502	6.1572	11.4123	6.1514	5.5192	5.3909	5.4296	7.7994	6.1473	6.8942	5.1014	11.3564	6.696	6.3103	4.2787	5.0875	5.9076	5.6946	6.7035	6.0485	8.5813	6.595	5.4983	5.7249	5.5258	4.9486	5.9248	5.8148	6.9916	5.6005	6.1631	6.7721	6.5768	6.2999	5.1391	5.06	6.8709	6.327	6.2943	7.1743	7.6056	6.7446	6.3027	7.0362	4.1953	6.4731	5.649	6.0533	6.9141	5.213	5.4522	7.4053	6.8083	6.364	7.0609	7.0691	7.341	6.9128	5.8941	5.7109	7.053	7.1466	5.7452
PF3D7_0213600.mrna1_1	PF3D7_0213600.mrna1_1;1692	1692	6.437	6.4786	6.2874	3.4699	5.9683	7.2036	7.9502	6.0717	5.2843	5.8502	5.8465	5.7162	5.9537	4.4121	7.8034	8.4561	5.7999	5.8402	5.4857	5.9439	5.4249	6.013	5.4799	11.6972	6.7787	4.6571	5.0631	5.0942	5.6949	5.8909	6.5794	5.706	11.5119	6.4383	6.0277	4.0054	5.0448	5.1185	5.916	4.9174	5.1119	7.1275	5.5696	5.328	5.4192	4.0678	5.0201	6.4266	6.1799	5.8716	7.5567	5.5856	7.3433	7.2173	6.1685	5.1387	6.0712	6.5744	6.3507	6.472	6.0809	6.4246	6.3005	6.4557	7.6372	5.3114	5.0879	6.35	6.6091	6.7769	3.1094	5.6165	8.3353	7.1352	6.7403	5.9757	8.1755	6.5823	7.233	7.9947	4.8684	5.348	6.6017	7.3792
PF3D7_0213600.mrna1_1	PF3D7_0213600.mrna1_1;1693	1693	5.3085	5.3349	6.5345	5.5877	4.8166	7.5806	5.467	3.99	3.9672	6.0323	5.0622	5.5705	5.5217	3.8924	7.7502	4.9695	4.4496	4.1177	4.4222	4.5662	4.6011	3.6229	5.3621	10.6345	4.7724	5.1731	5.9338	2.9222	4.3978	6.1611	5.5301	4.2935	10.8158	6.2317	5.2979	3.99	4.251	5.9322	6.0272	5.1985	4.9307	6.3579	5.9035	4.4128	4.7415	4.7608	4.3298	5.0197	4.9509	6.1552	5.7087	6.0693	7.6584	6.4353	5.9481	3.926	5.0085	6.1932	6.2992	5.8253	6.0431	6.2317	5.0921	5.5656	5.3266	4.7104	5.1882	5.1615	5.033	5.7993	4.9088	5.1683	6.0065	5.9656	6.2008	5.1894	6.9273	6.202	6.2024	6.5711	5.1711	5.4373	6.0378	5.9134
PF3D7_0213600.mrna1_1	PF3D7_0213600.mrna1_1;1694	1694	5.9764	5.5877	4.9491	5.8076	3.9336	7.5426	4.6047	4.1027	4.1473	5.0058	4.5801	4.8895	5.4179	1.9336	7.3951	4.7027	4.6571	3.9477	3.9523	4.6135	5.5527	4.3009	4.0807	9.3269	5.2954	4.4469	4.2441	6.3354	5.673	5.689	6.2673	3.9298	8.4072	5.7965	5.5392	3.9937	5.0281	4.9317	5.5481	4.3277	2.4033	6.3181	5.7503	5.1711	3.2434	7.5786	4.9212	5.3951	4.9112	5.9474	5.4222	5.126	7.3827	5.7892	5.8502	4.5129	4.9639	5.4594	5.6968	4.7986	5.4416	5.3889	4.1285	5.6381	2.7159	5.4016	5.8097	5.3618	5.4761	5.6276	7.9806	5.2468	6.2418	6.2981	5.4841	5.7051	8.0591	5.2642	6.4318	3.86	4.3882	6.7758	7.2129	5.3978
PF3D7_0213600.mrna1_1	PF3D7_0213600.mrna1_1;1695	1695	5.5844	5.8716	4.2388	4.5261	3.2555	6.5166	5.4386	4.0488	0.6135	4.7544	4.6398	3.854	5.8181	2.6508	6.7988	5.1631	4.6854	3.7431	4.0807	4.3736	4.7263	3.6531	4.8263	4.0738	4.6171	3.9727	2.7463	3.4128	5.0993	4.8068	4.8022	4.0063	4.1619	4.588	4.5065	4.6786	4.6899	4.7803	4.9001	5.4512	4.8068	4.2411	5.0325	4.8654	3.844	4.1326	4.2048	5.7181	4.3632	5.0896	5.3089	5.114	3.6264	4.433	4.8099	4.0798	4.257	5.7732	5.8058	5.0904	4.7623	4.4168	4.2008	5.7388	5.7793	4.4835	3.9964	6.8948	4.135	4.6311	3.5323	4.7986	5.6576	5.6591	5.3716	5.1843	6.1287	4.5656	5.6375	2.5385	4.0704	4.5638	5.6191	3.0072
PF3D7_0213600.mrna1_1	PF3D7_0213600.mrna1_1;1696	1696	6.0991	4.8374	4.4303	4.8425	3.6496	6.134	5.0798	4.2311	3.0321	5.5053	4.8329	2.4803	4.9246	2.511	6.7737	4.5466	4.9928	2.2449	3.433	5.5564	5.0014	4.0135	2.9107	3.7772	5.5182	3.4263	4.3813	4.5674	4.9016	5.5598	5.6699	3.8135	3.9021	5.5561	5.4406	3.4764	4.8022	4.9274	5.8452	5.2176	4.6605	4.1635	5.605	5.887	4.2063	5.1355	4.6865	4.9449	2.3045	4.6747	5.5771	5.3642	2.7159	5.5192	4.1859	4.4489	4.1546	4.6525	6.1307	4.2071	5.0281	5.8455	6.0498	5.8736	3.7181	4.7474	4.7219	6.1135	4.2165	3.0875	4.5248	4.2265	5.0815	5.7109	5.0768	5.1098	6.5135	6.3143	5.7589	4.5619	4.4026	4.4912	6.3654	6.8845
PF3D7_0213600.mrna1_1	PF3D7_0213600.mrna1_1;1697	1697	5.9395	5.1098	4.9392	5.0126	3.9607	6.904	5.6636	4.8885	3.5607	5.7455	4.0942	3.157	5.8066	3.9727	6.9594	4.7913	5.7027	4.7175	4.204	5.0317	5.432	4.4601	5.8792	5.7631	5.605	3.5211	4.9439	3.4634	5.0072	4.5951	5.5798	5.5686	5.7452	6.2211	5.342	4.8151	4.7431	4.9768	5.342	4.8309	6.1328	5.4722	5.0652	3.4195	3.853	5.04	5.1218	6.0727	5.3092	4.4925	5.4601	4.6876	3.3868	5.4433	4.7618	5.133	4.4828	5.8025	5.9688	6.4157	5.4453	5.09	5.5689	4.1875	3.8953	5.0592	4.784	5.6968	5.4232	5.1256	5.6103	4.6848	4.8384	5.855	6.0665	5.4121	5.9948	4.6064	5.9537	5.4522	4.4276	4.7939	5.4009	5.813
PF3D7_0213600.mrna1_1	PF3D7_0213600.mrna1_1;1698	1698	6.1524	4.8283	5.7452	4.6786	4.0365	7.1236	5.5276	3.6656	1.84	5.4162	7.9403	3.5198	5.2407	3.541	7.4045	4.6982	5.3978	4.3667	4.5583	5.033	4.3743	3.9699	5.116	4.6882	5.6109	5.0072	4.5261	4.3618	3.9982	5.2327	4.9093	3.8298	5.0023	5.6522	4.9397	4.7495	5.4303	4.9932	5.1611	5.4476	5.5692	4.7268	5.033	3.1985	4.9823	4.126	4.5975	5.4725	4.3067	5.6653	5.6002	5.1743	4.0976	4.4263	5.3896	3.257	4.9896	5.1198	6.2157	4.7087	5.8502	5.3597	4.9593	5.0938	4.2095	5.3434	3.9241	5.4406	5.1843	5.0295	3.5211	4.0866	4.0409	5.6302	5.5573	5.3688	5.8194	5.6229	5.5154	5.2114	5.235	4.9184	5.2067	4.3583
PF3D7_0213600.mrna1_1	PF3D7_0213600.mrna1_1;1699	1699	5.6311	4.7164	5.8271	4.6456	0	6.7278	5.295	4.8699	4.135	4.8763	4.4283	3.943	5.1156	3.101	5.7756	5.0887	4.7856	3.4594	4.8904	4.8273	5.1481	4.5008	5.121	4.4175	5.7947	4.7829	3.7793	4.4751	4.8718	5.7514	5.1599	3.9269	3.905	6.2197	5.1707	4.14	4.3618	3.797	4.8634	4.7866	5.4575	3.189	4.5141	4.054	4.717	4.0514	4.7629	5.189	4.0968	4.9212	4.4731	4.849	5.3782	5.0378	3.9982	3.0959	4.14	5.5732	6.3999	5.5549	5.4731	4.6023	5.4216	4.8268	4.9896	5.3323	4.8515	6.1332	3.9241	4.2638	4.4893	5.7874	5.6724	5.0836	4.6276	5.2702	6.2608	3.7377	5.8612	5.4679	3.7949	4.6473	6.0034	5.3291
PF3D7_0213600.mrna1_1	PF3D7_0213600.mrna1_1;1700	1700	6.009	4.6616	4.6628	4.6769	3.1747	5.5561	5.0054	1.2928	2.7634	5.2865	5.9081	3.6803	4.4522	2.7634	6.4355	4.9326	4.7301	3.2765	4.1293	3.849	5.0255	3.8826	4.3923	4.3576	3.756	4.9523	4.5916	2.742	4.4456	5.3452	5.4486	0.0144	3.7388	5.0836	4.4575	2.5435	3.5198	4.5279	5.5732	3.8053	4.4155	5.8607	5.5166	4.8369	3.848	4.7703	4.6363	4.2758	3.9791	4.2758	5.0378	5.3208	4.4938	5.2887	5.1875	3.9946	4.1953	5.6355	5.6179	4.1432	4.1811	5.1938	3.3937	5.0448	4.1052	4.3813	3.9146	5.517	4.844	3.488	4.1391	4.7263	4.9345	5.3597	5.0652	5.2071	5.8627	5.2024	5.4094	4.9864	4.7027	2.6893	6.6331	4.9662
PF3D7_0213600.mrna1_1	PF3D7_0213600.mrna1_1;1701	1701	4.8659	5.6132	3.9288	3.6633	2.8972	5.7594	5.4029	3.7225	2.0356	5.434	4.9279	3.9523	4.384	1.0426	5.0325	4.7274	4.6882	3.0548	2.5632	3.4182	5.2679	3.5311	4.6915	3.6427	5.0272	3.5223	3.2449	3.7236	5.4429	4.3009	4.4588	3.6462	4.0985	3.5236	3.742	1.9855	4.2578	3.9439	5.4938	3.5484	3.0514	5.3366	4.9968	5.101	3.3533	3.4529	4.2365	4.235	3.6993	6.2209	3.8836	4.9059	1.0356	5.0135	4.0755	4.4456	3.7236	6.0663	5.5382	4.5613	4.9402	4.7485	4.0365	4.9704	3.9672	4.4067	4.4416	5.9823	5.2141	4.2832	4.6588	4.6253	3.6241	5.1493	5.4902	5.044	5.568	3.5765	5.3455	5.0772	4.5503	4.3827	6.2675	4.6893
PF3D7_0213600.mrna1_1	PF3D7_0213600.mrna1_1;1702	1702	5.4209	5.3778	4.1659	3.9764	3.4343	5.7233	4.9869	4.0566	1.9373	4.706	3.4647	3.263	5.438	2.991	5.0509	5.2998	4.5832	3.111	3.5173	3.9991	4.62	3.6588	4.2388	1.3561	4.1359	4.2342	4.6559	3.6519	3.7027	5.1039	5.3252	3.2585	4.5273	5.7071	3.0704	4.1457	3.6826	4.7592	5.7562	4.6029	2.5311	4.8248	5.4199	5.5129	4.4195	3.06	4.6206	5.0014	2.7159	3.009	4.7538	4.7777	1.9298	3.8197	4.9959	3.4957	4.2434	4.7208	5.1878	4.649	5.0396	4.7949	4.8792	4.4141	5.1014	4.4229	4.2196	6.1942	5.6261	3.5148	4.5204	5.3754	5.0188	4.861	4.7538	5.1131	5.667	4.8943	5.3837	3.6241	3.6508	3.3334	6.267	4.9722
PF3D7_0213600.mrna1_1	PF3D7_0213600.mrna1_1;1703	1703	5.568	5.602	4.3723	4.6814	4.2165	5.85	5.9456	3.8053	1.3334	5.1424	4.6253	4.9882	4.6899	3.2765	5.4679	4.8664	4.5122	3.5135	3.466	3.4289	4.4356	4.1906	5.2585	4.6786	4.0909	3.541	4.6582	4.504	3.4931	5.3049	4.8963	5.0405	4.9941	4.7835	3.5656	3.5435	5.1779	4.4363	4.841	5.2765	4.0321	4.8063	5.3252	5.5567	3.0738	4.2928	3.6053	4.7602	3.9882	4.2832	5.1276	4.0993	2.6112	4.269	3.4751	3.6656	5.1623	5.0993	5.3151	5.7703	4.5969	4.8909	5.26	5.3677	3.855	4.5021	4.228	6.0112	4.9635	4.3604	2.8972	5.0405	4.9584	5.5392	5.3103	4.4588	5.1562	3.5981	5.4973	4.7944	3.7247	1.9107	6.8844	6.1685
PF3D7_0213600.mrna1_1	PF3D7_0213600.mrna1_1;2395	2395	5.8907	6.0224	6.7061	6.3114	5.1039	8.1051	6.3885	6.5902	0.6041	7.2168	5.8755	4.497	5.8652	4.669	5.8892	5.9181	7.2592	5.2787	4.4699	7.1032	7.4537	6.3937	5.4512	7.6078	5.8186	5.0193	5.5966	5.3277	6.2793	6.0148	6.1173	4.84	6.3933	6.5376	5.2861	5.7519	4.7241	5.4757	8.5927	4.1457	4.9964	5.4976	4.4764	5.9605	5.5236	4.1309	6.044	9.1609	4.634	8.0706	5.0858	5.0777	9.9565	6.4573	5.5059	4.7361	4.6118	6.5925	6.0629	4.6053	7.2119	6.4033	6.0641	5.1102	5.5484	6.5193	5.4502	5.939	7.4566	4.7991	6.5181	4.915	6.2802	5.7756	5.4643	6.7703	6.5384	7.6623	6.5517	5.7268	5.1252	4.0479	6.7699	7.2797
PF3D7_0213600.mrna1_1	PF3D7_0213600.mrna1_1;2396	2396	6.1054	5.3327	7.1939	5.8664	4.7666	5.3194	6.6645	5.7214	3.8992	6.0959	4.5103	5.017	5.9267	3.846	4.9472	5.3169	7.1974	5.9074	5.0635	6.7263	5.9925	7.9704	4.4423	6.451	6.5926	4.3111	5.432	5.9688	6.4819	6.0704	6.6112	3.706	5.7679	7.3519	5.6719	5.8612	2.1731	4.9986	8.6869	5.6519	5.1703	4.9986	5.9521	5.8914	6.2196	4.7104	6.0583	7.8894	4.0036	9.0511	5.5226	5.5333	10.8665	6.8172	6.2837	5.3933	4.7934	5.6954	6.6848	5.1001	8.0929	6.9639	5.8517	5.0742	6.6928	6.1568	5.5826	7.0489	7.0431	5.7887	5.2884	4.757	6.2591	5.9812	6.2211	7.9793	6.3565	5.5512	5.4718	6.2919	5.5289	4.568	6.8837	7.6146
PF3D7_0213600.mrna1_1	PF3D7_0213600.mrna1_1;2397	2397	6.6042	5.7409	8.4389	9.8085	4.7661	4.8374	6.4012	4.9054	3.3262	7.3608	6.7965	5.6775	9.872	2.0531	4.8748	6.6931	5.8542	6.7329	3.4867	7.1175	7.3689	10.5958	4.6439	6.7405	6.4935	4.2449	6.7723	5.9215	7.3802	7.7579	10.5823	4.8344	6.201	5.8851	4.5484	5.44	4.5192	6.9086	5.5622	3.6171	5.7764	4.6932	6.1524	5.9718	6.2677	7.6143	7.2621	5.8209	6.9696	6.1991	5.238	5.2273	11.4588	9.2017	7.2376	7.1132	6.2837	5.3554	6.6312	4.6235	5.6522	6.7137	8.1649	5.4835	6.1069	6.4555	4.7109	5.4777	6.2666	5.8975	6.7266	6.6279	6.0834	5.7482	5.6795	4.8694	7.2968	6.5566	6.1566	6.4249	5.8741	4.2854	5.1436	6.5435
PF3D7_0213600.mrna1_1	PF3D7_0213600.mrna1_1;2398	2398	5.4979	5.0712	8.43	6.6536	3.8258	4.7666	5.2311	5.0742	2.7634	5.5589	4.3937	4.5856	6.0579	2.4141	3.591	4.8992000000000004	6.1024	5.0094	8.1466	4.7087	10.4909	6.7564	3.1027	5.0824	5.4998	3.101	5.5056	8.0504	4.4938	9.6327	6.9068	3.7312	5.4683	4.4243	4.116	3.8629	4.3583	3.9882	5.2434	4.2304	3.7388	3.7225	4.5478	4.7506	4.4906	2.5969	6.8482	4.9542	4.7485	5.7279	5.029	5.3063	10.3934	4.8787	3.9982	3.3618	4.9098	4.7404	5.0777	5.5014	4.7538	5.3747	5.9136	6.0828	6.3379	6.3083	5.128	4.7181	5.1052	4.9523	4.9923	4.5491	4.8972	5.4979	5.2284	4.7131	6.8812	3.9855	6.6369	4.0435	4.5969	4.2787	3.585	6.3549
PF3D7_0213600.mrna1_1	PF3D7_0213600.mrna1_1;2399	2399	5.7973	5.5435	6.1981	4.8968	5.1787	3.8146	5.6171	2.211	3.4995	5.7748	3.8659	2.926	4.9718	1.7137	4.5027	4.6876	5.5049	3.8115	4.7469	6.3132	5.931	4.4548	5.634	4.6427	4.7544	3.796	4.7469	5.1318	4.2008	5.6261	5.2957	2.9088	5.0708	5.5283	5.477	4.2802	4.8405	5.5239	4.7934	5.5583	4.9579	4.2906	5.6599	5.6873	4.6639	3.4383	4.9435	4.1194	4.6826	4.0018	4.295	4.9317	9.2787	5.0356	5.3646	3.4289	4.3646	5.7214	4.9579	3.7782	5.7842	5.5975	6.2808	5.7661	3.7247	6.1508	5.1416	6.2451	4.9955	3.4529	3.8768	4.5447	5.3712	5.7514	6.0629	4.4168	5.9519	5.6814	5.4979	3.7908	6.1256	1.8875	6.3261	5.5969
PF3D7_0213600.mrna1_1	PF3D7_0213600.mrna1_1;2400	2400	5.6653	5.4189	8.4401	5.2145	3.1408	3.6949	5.1169	4.1449	3.373	5.3402	2.8176	4.6594	5.5195	3.6508	4.4323	6.4031	5.2664	2.9486	3.8875	5.4243	6.1765	4.6129	5.6814	2.0738	5.9148	4.6375	5.044	4.7082	5.2532	5.4983	6.1757	3.9222	4.8505	5.0112	5.0794	4.7549	5.1098	4.3455	4.6421	3.8992	4.6702	5.4366	5.9129	5.1477	4.8222	5.0041	6.7711	5.0742	3.6792	3.9345	4.8875	5.1526	8.8377	5.6979	5.5792	3.861	5.2172	5.7369	5.605	5.5248	5.5865	5.7557	5.8652	4.8977	4.5292	6.083	3.2585	6.0016	6.2223	4.4396	3.943	4.9322	4.7892	5.101	5.0557	5.3316	6.1175	5.6713	5.8465	5.3288	5.8009	3.2765	5.7679	5.8689
PF3D7_0213600.mrna1_1	PF3D7_0213600.mrna1_1;2401	2401	6.4653	5.7774	5.332	6.0248	4.2802	5.7428	5.6465	3.7485	3.8934	5.6789	5.5021	4.9561	5.6305	4.7021	4.4182	4.7076	5.5056	5.2806	4.437	5.6854	5.9305	3.9873	5.272	5.1039	5.6809	5.3388	4.8022	4.8654	5.9115	6.0255	5.4152	4.6017	4.8875	5.4039	5.6097	5.0045	3.6508	5.9359	6.3625	4.9303	4.4502	4.4906	4.8987	5.1635	5.3695	5.3796	6.0461	5.466	5.1252	4.7153	5.6662	4.8851	4.6548	5.5823	5.4286	5.0682	5.4854	5.1285	5.86	5.3604	5.4529	6.106	5.121	4.6921	5.4588	6.4224	4.7661	5.8572	5.7568	5.1583	4.4256	5.3306	4.8037	5.9991	5.5996	6.5676	6.507	5.3078	5.3933	5.825	6.1793	4.3861	5.3399	6.9534
PF3D7_0213600.mrna1_1	PF3D7_0213600.mrna1_1;2402	2402	5.9286	5.5549	4.9126	5.6317	4.7098	5.1436	4.9982	5.0272	3.9754	6.128	4.862	4.842	5.1803	2.373	5.1795	5.572	4.8022	3.8288	4.2464	5.7983	6.2791	4.7981	4.7527	5.1506	3.7918	2.7803	4.9059	4.2847	6.2153	4.8792	5.5043	4.0883	4.6415	4.4848	4.5838	3.5969	3.9782	5.2483	5.7396	4.691	4.2441	5.2758	5.4446	6.0607	4.9326	3.7268	5.9205	6.3999	5.3165	5.093	5.1194	4.8953	4.2972	9.8736	4.1707	5.1743	6.8674	5.0639	6.005	4.7903	6.1651	5.5931	5.2098	5.2585	4.0036	6.8334	5.7096	5.5018	6.1807	5.0117	4.1779	4.6668	5.4029	5.5723	5.5786	6.1249	6.5736	4.9667	5.5671	4.9644	6.7455	5.4393	6.8237	5.8555
PF3D7_0213600.mrna1_1	PF3D7_0213600.mrna1_1;2403	2403	6.1389	5.8652	5.5829	4.9873	4.1177	4.9653	4.8079	4.845	5.3775	5.9857	5.2743	6.2388	5.0951	4.6124	4.8535	5.2396	5.3384	5.2199	5.098	5.6384	5.4443	4.4995	4.848	5.8664	4.9298	5.0036	6.015	4.4673	6.0407	4.5601	5.6602	5.3345	5.4383	5.5005	5.2972	4.5993	5.1102	5.6885	5.7439	5.2675	2.774	4.5668	5.7684	4.7093	5.4476	5.1807	6.0065	6.9878	5.4057	5.3491	5.7926	4.9837	4.4555	5.7926	5.5741	4.5993	5.1587	6.2133	4.8515	3.8669	5.4666	6.2647	4.9887	5.375	5.735	6.0966	5.0461	5.1847	6.2852	5.2059	5.1815	5.2449	6.0385	5.9796	6.1944	5.7897	5.8314	5.0041	5.8248	5.5798	4.8977	4.3785	5.1803	5.1043
PF3D7_0213600.mrna1_1	PF3D7_0213600.mrna1_1;2404	2404	6.3642	5.7328	5.0938	5.6496	4.4074	4.6358	5.1894	4.0764	3.7225	5.5301	5.7363	5.7837	4.3716	4.2547	2.98	5.5053	5.9672	4.295	5.4525	6.4543	5.487	4.5625	3.9991	6.1827	5.135	4.5777	3.8022	4.7296	6.3311	6.0856	6.0317	4.6135	5.5097	5.4922	4.9227	4.3067	5.1214	5.6044	5.6921	4.4249	4.7819	5.0259	5.3944	5.9243	3.6053	4.5497	5.235	5.9479	5.1338	4.8212	5.5373	5.5859	0.585	5.5119	4.5292	4.5674	4.5868	6.4146	5.314	4.8089	5.9653	6.3334	4.6094	3.8699	6.4957	4.9373	4.5832	6.8684	5.96	4.4026	2.844	4.8207	5.1206	5.2824	5.4591	5.8271	5.2895	8.2656	5.4158	6.5898	5.1965	5.0121	6.6305	6.3165
PF3D7_0213600.mrna1_1	PF3D7_0213600.mrna1_1;2405	2405	6.1495	5.327	4.1882	4.6041	4.111	5.0422	5.2257	4.1457	4.0858	5.2876	4.6831	4.6058	5.7098	3.9117	5.1359	6.2207	5.2873	2.8278	5.2323	5.6769	5.7779	5.9699	4.9425	4.8782	4.9155	4.1334	3.5198	5.0144	6.987	5.6772	5.68	4.1579	5.3896	5.2898	4.6876	4.61	4.5741	5.8117	5.5898	5.202	4.6831	5.2153	5.211	5.2865	4.6259	4.3341	6.1797	4.8738	4.4482	5.0281	4.4026	5.4293	3.5874	5.9946	5.1763	4.8679	4.2608	4.6508	5.9885	3.9486	5.9303	5.9189	4.9928	5.5975	3.3001	5.4189	4.7087	5.7024	5.8562	6.0972	3.585	5.0152	5.2399	3.8914	5.3554	5.9679	6.5662	5.4033	6.433	5.347	5.925	5.1231	6.15	6.2655
PF3D7_0213600.mrna1_1	PF3D7_0213600.mrna1_1;2406	2406	6.2248	4.6467	5.6525	5.4861	4.645	5.6485	4.848	4.3618	2.9126	6.0475	5.8263	5.1558	5.9914	4.8058	4.2935	5.3961	5.0613	4.3951	4.6235	5.0072	6.1342	5.4276	5.4519	6.0917	4.7845	4.7586	4.9369	4.7634	6.2931	5.8912	5.3241	4.1914	6.2252	5.1031	4.6177	3.9551	5.4854	5.7282	5.4634	4.844	4.1562	5.0794	5.441	4.0339	4.3547	2.4983	4.6159	5.3205	4.0687	5.3038	5.2709	5.3089	4.5059	5.3487	5.4479	5.3782	4.4135	5.8089	8.028	5.0148	5.712	6.586	4.9467	4.5975	5.5354	5.591	4.862	5.5759	6.5113	6.0611	4.4809	3.6346	5.6738	7.2566	5.4653	5.5132	6.3185	5.0518	5.9653	6.211	4.4705	5.3452	5.7905	7.1172
PF3D7_0213600.mrna1_1	PF3D7_0213600.mrna1_1;2407	2407	5.8035	4.2373	5.2223	4.9575	4.6536	4.1465	5.2254	5.2491	3.3001	5.7889	4.5091	3.7137	5.0815	4.9621	4.4989	5.7195	4.5957	5.4175	3.852	5.1081	6.2112	4.9322	4.9986	5.9646	5.0742	4.4796	4.1052	5.1243	5.55	5.4232	5.3395	4.204	6.4609	4.7613	5.033	4.0135	4.8166	4.9977	4.9713	4.1285	4.3038	4.7425	5.2161	5.2709	4.7634	4.9255	5.6651	6.8259	5.3198	5.3604	4.0356	2.6622	4.1595	6.0989	5.9495	5.3889	3.0652	6.233	5.765	5.5059	6.0768	6.339	5.1148	4.8807	5.5629	5.2095	4.6943	5.1965	6.4896	6.1052	4.853	5.2589	4.7382	5.4588	6.2617	6.7287	5.8081	5.439	5.8565	5.3961	5.7806	5.0951	5.7562	5.195
PF3D7_0213900.mrna1_1	PF3D7_0213900.mrna1_1;129	129	9.6629	11.1742	5.6551	8.633	9.435	7.7118	5.995	7.8202	8.8878	10.4204	9.2621	7.8375	8.5256	9.5728	8.5784	5.4386	9.0128	10.4806	7.0936	7.364	9.6193	9.9179	10.5143	11.4452	7.2591	6.9447	5.7629	6.2422	7.3415	9.3082	10.536	10.4133	12.7481	6.8699	6.9597	6.9129	10.2784	7.0014	6.5157	11.204	8.7799	7.1336	6.1301	7.0498	8.7657	6.8023	8.0481	6.9874	5.2472	7.6598	5.7949	7.0736	8.5611	6.337	7.3289	6.6719	5.6465	9.6066	6.0074	7.2318	4.9977	10.3035	9.8582	6.5747	11.5216	10.5851	5.5647	10.8854	10.1963	7.9528	6.2057	6.3429	10.7427	8.0447	6.8777	6.1467	10.7572	8.8609000000000009	7.7916	11.8579	11.5179	6.9113	11.1261	9.7173
PF3D7_0213900.mrna1_1	PF3D7_0213900.mrna1_1;130	130	10.0083	7.2103	5.691	8.5792	6.543	8.5436	6.6539	8.0173	6.4246	10.417	8.5295	7.7648	8.9346	7.1347	8.6655	4.4222	9.3819	11.0657	6.4642	7.3644	8.8683	9.6702	10.9421	12.006	6.7553	7.0489	6.957	5.464	7.7993	8.5241	10.5176	11.4145	13.5197	7.6093	6.5847	6.6048	11.3412	6.9168	6.9064	6.8031	7.873	8.444	6.6935	7.1248	9.4589	6.0378	7.1302	7.6495	5.4469	8.973	6.1416	7.0255	8.3752	6.9602	7.8112	6.1247	4.9639	10.3047	7.2386	7.2547	5.4269	11.3432	10.3344	6.9571	10.8812	10.6102	4.8012	11.3753	9.7648	8.5465	6.2981	7.024	11.3148	8.5487	7.7495	7.2384	11.2804	8.2137	8.1157	11.1744	11.789	6.8158	11.7761	8.6321
PF3D7_0213900.mrna1_1	PF3D7_0213900.mrna1_1;131	131	9.787	7.6451	5.1623	7.9466	5.7819	8.9168	6.9732	7.9256	5.4107	10.2046	8.9797	8.2683	9.296	7.4323	8.5537	5.6241	9.3211	10.9641	6.7665	7.7876	9.9089	10.1642	10.9582	11.4089	6.668	7.6342	4.4162	6.5049	7.6699	9.0003	10.7877	11.2272	12.9796	7.0648	7.5618	6.3597	9.238	6.599	7.4643	5.878	5.9291	6.3377	7.0467	7.7932	9.1818	6.7572	5.9246	7.5772	4.4886	8.0283	7.1337	7.5524	7.8887	6.7724	7.9478	5.6389	6.4525	10.6663	7.9538	6.3849	6.5572	11.2582	9.5166	7.2201	10.8499	9.7829	5.1522	11.0325	11.3722	7.4991	5.7756	7.4862	10.8709	8.5395	6.8502	6.9792	11.653	9.1353	7.759	10.8912	10.7568	6.7216	11.4544	9.209
PF3D7_0213900.mrna1_1	PF3D7_0213900.mrna1_1;132	132	9.3732	7.9934	5.6608	8.9664	5.0674	7.6499	6.6232	7.4477	5.5094	10.0338	8.2296	8.4063	8.8696	6.1083	8.3504	4.8851	8.6583	10.3624	12.1772	7.2929	9.4578	10.0391	11.0137	11.6572	6.0877	7.4135	5.5487	5.527	8.3486	8.682	10.375	11.5194	13.3742	7.3107	7.169	6.7684	11.0155	6.8204	6.5248	7.3301	4.7065	8.6233	6.6266	7.796	8.826	5.4555	6.2555	7.3682	5.057	8.6471	6.6582	6.7865	7.621	6.3598	8.1939	4.3674	5.054	10.0409	7.3033	7.3263	6.5743	11.0346	9.955	6.6879	11.3467	10.4081	5.0661	9.1693	9.3028	8.1943	6.3031	7.1269	11.0327	8.3085	7.9337	6.8628	11.2252	8.6751	7.5158	11.4057	10.5493	7.0065	9.4249	9.4308
PF3D7_0213900.mrna1_1	PF3D7_0213900.mrna1_1;133	133	9.3849	8.6348	7.0141	8.2328	5.889	8.2937	6.3623	6.5916	4.4202	10.2907	6.7735	9.3333	7.8196	6.7858	8.3557	4.95	8.8928	9.809	5.1867	7.5579	9.2912	9.9161	9.4983	11.4957	6.6436	7.1748	5.0768	5.4718	7.7015	8.0805	10.4372	9.5112	13.3419	7.1708	6.8652	6.5108	7.5515	5.1235	7.1021	8.6284	2.9964	8.5084	5.5895	6.1577	9.2261	6.7174	6.3834	6.2346	4.2832	8.305	7.0369	7.3357	6.856	6.6456	7.5837	5.0531	5.7328	10.0194	7.2416	5.9898	7.3254	11.5306	9.838	6.4901	9.4649	8.2642	6.0067	8.7724	9.5451	7.6915	6.8297	6.8044	10.3167	7.7241	6.2784	6.1697	11.4353	8.2666	7.9502	9.9045	9.1835	6.6292	9.8441	9.28
PF3D7_0213900.mrna1_1	PF3D7_0213900.mrna1_1;134	134	9.0213	7.4347	5.6574	7.3275	6.8449	8.2057	6.1094	6.6663	6.3198	9.5886	9.0551	7.7877	6.6535	7.8318	8.4872	5.9134	7.7136	9.0374	5.1473	8.2383	9.1507	9.4949	9.5563	11.6058	6.433	7.3144	5.6226	4.8904	8.4441	8.4311	9.3853	10.2077	13.4952	6.8744	7.0819	6.3797	7.5106	6.264	7.4735	7.6243	2.8217	8.737	6.2284	6.8743	9.1959	6.0126	6.5865	6.8373	4.9704	7.8652	6.647	8.1873	7.7578	6.6704	6.1291	5.8084	5.0126	9.011	6.898	5.9243	5.7118	11.5349	10.3996	6.9576	8.8472	8.9857	6.7279	8.8429	9.1737	7.6431	6.11	6.2161	10.6138	8.3287	7.001	6.6551	11.7684	8.5276	7.2666	9.5157	9.3795	6.3806	9.3839	8.5599
PF3D7_0213900.mrna1_1	PF3D7_0213900.mrna1_1;135	135	9.0734	7.087	4.5021	7.7074	5.7876	8.5875	6.2405	5.9844	5.2728	9.0336	6.7007	10.0609	7.103	6.1231	8.4211	5.2638	5.9425	8.9976	5.6097	8.0862	8.9661	7.9579	9.6307	11.4805	5.4343	7.2932	4.99	5.1502	7.6355	8.402	9.0783	9.6801	12.3852	6.0792	7.4361	6.3885	8.47	6.1334	6.9022	6.6011	5.9336	8.3574	6.9933	7.4322	7.2921	6.5758	5.9855	7.2625	4.6035	7.2509	6.059	7.5651	6.9873	7.0853	6.7753	6.2137	4.5185	8.4625	7.8085	6.093	5.6282	11.131	9.3595	7.2651	8.9955	9.5848	6.1237	8.9063	9.4782	7.8772	5.6238	6.7735	9.9414	7.9305	7.6086	7.1622	10.8119	8.2144	8.0032	9.9744	9.5056	5.7436	9.132	8.359
PF3D7_0213900.mrna1_1	PF3D7_0213900.mrna1_1;136	136	8.3079	8.0713	5.3635	5.7065	4.8982	8.1623	5.7148	5.797	5.3695	8.8164	6.6745	8.9283	6.086	5.8782	8.1631	5.6699	6.2837	7.6709	5.0466	8.0083	7.7468	5.7336	7.3342	11.8915	4.7986	7.5832	5.5068	4.306	7.9116	7.4251	7.5783	7.8491	12.5455	6.5378	6.7945	6.544	8.1617	7.1895	7.3088	7.2873	6.1054	8.786	4.9279	5.4259	7.4982	5.9962	6.4589	7.7	4.5564	7.3859	6.3689	7.08	6.2793	6.2487	6.2985	4.4666	4.3441	8.5012	5.897	5.5068	5.3537	11.3952	8.7793	6.6245	7.1414	6.2124	5.4874	8.4264	6.3136	8.4099	5.8733	5.9862	9.5478	8.0463	5.4555	6.5578	11.5493	7.6972	7.8144	9.0452	6.9475	5.632	9.2116	7.9023
PF3D7_0213900.mrna1_1	PF3D7_0213900.mrna1_1;137	137	10.4252	6.93	5.6179	9.5132	6.2369	7.9899	8.4341	9.1659	7.2352	10.4346	11.9075	10.2977	9.8715	7.4682	7.899	6.9345	10.6167	12.5954	5.1946	8.9165	9.3071	10.9313	12.385	12.3979	6.5919	8.535	7.1627	6.0809	9.5268	10.4229	11.7361	12.9132	13.8996	6.8808	8.0919	7.62	7.9661	6.5068	6.9233	5.7501	4.7109	8.5766	6.825	6.9581	10.1404	6.2259	6.3554	7.5825	4.8074	8.3397	7.2363	8.442	10.0128	6.3482	7.8995	5.5135	5.4715	11.49	8.7515	5.5447	5.7991	11.7312	11.2758	7.2538	12.088	12.5232	6.1348	10.1039	10.9889	9.1047	6.3988	7.5633	11.9644	9.044	8.3299	7.1851	11.7062	9.7322	8.0347	12.5685	10.8862	6.8393	10.5681	9.7529
PF3D7_0213900.mrna1_1	PF3D7_0213900.mrna1_1;138	138	9.0675	6.3217	6.1867	8.0395	4.5753	8.1293	6.4872	7.2338	5.6795	9.3373	10.7725	9.4525	8.9636	4.9699	8.4652	5.3844	7.9121	10.2847	4.2987	7.4397	9.4158	8.7603	10.3067	11.0483	5.8174	7.2373	5.6513	4.4963	7.5189	8.2802	9.9718	11.1656	11.8652	5.4212	6.9937	6.1483	5.6032	6.0819	5.4692	3.1375	3.7203	7.0844	5.3537	7.3182	8.6203	4.7054	6.2612	5.7879	4.116	7.8203	6.1196	8.4297	8.4484	6.9928	6.1483	5.029	5.2176	10.0023	7.0617	5.5564	5.2188	10.847	9.7715	5.7087	10.8289	11.5832	4.8364	8.3203	9.7072	4.594	5.4976	4.6594	10.3487	7.7743	5.9402	6.114	11.5261	8.628	7.3327	11.1992	12.3332	6.8611	9.0377	8.2878
PF3D7_0213900.mrna1_1	PF3D7_0213900.mrna1_1;139	139	8.715	5.0993	4.4216	7.6925	6.323	9.3997	6.5741	7.5395	6.1445	9.3022	11.0264	8.9515	8.0255	6.0409	9.1832	5.2238	8.3462	9.7413	5.7869	6.3763	8.9138	9.2697	9.9357	11.057	5.5295	7.1307	5.9821	4.6882	8.1071	8.1954	9.794	9.9128	12.7021	6.3354	7.5115	5.9062	6.5362	5.7455	5.761	3.3785	4.4816	7.7883	5.9672	6.1892	8.6259	5.1558	5.7549	6.0281	4.7398	7.5416	6.5945	7.2887	7.8678	6.2765	6.5297	4.5141	5.2315	9.1881	6.4799	3.991	5.3875	10.8466	9.1582	5.9399	10.0219	11.5814	4.5229	8.8056	9.7131	6.5641	4.3971	5.7477	10.1241	7.8241	4.7142	4.3806	10.8032	8.0804	7.0365	11.3917	12.2728	5.1436	9.482	8.2125
PF3D7_0213900.mrna1_1	PF3D7_0213900.mrna1_1;140	140	9.0096	6.2632	4.7913	6.8464	5.3844	8.7642	5.6699	7.3341	5.726	9.2735	10.6044	8.8348	7.5428	7.0463	8.7717	5.8445	8.1782	8.2065	5.4383	6.4418	8.632	8.5452	10.1397	10.7692	5.4202	6.9241	5.1473	5.2091	6.5826	8.1174	9.4507	10.6506	12.5247	6.0461	6.3921	5.9255	7.7273	5.6398	5.6817	5.1276	5.1297	8.1426	6.1619	6.7155	8.1397	5.6831	7.0108	6.0268	3.4005	7.5477	5.6539	6.9198	7.9846	6.4124	6.4697	5.8502	4.3723	9.6053	6.6789	5.6328	5.2165	10.6293	8.9708	6.4795	10.1832	9.7246	4.4803	9.5496	8.9287	5.4189	5.4854	5.825	10.2964	7.8189	5.8948	5.7934	10.6293	8.6295	7.5777	11.003	10.5476	6.1479	9.8601	7.5616
PF3D7_0213900.mrna1_1	PF3D7_0213900.mrna1_1;141	141	8.6679	5.2612	4.8997	7.1451	4.1795	8.6724	6.3439	6.9581	4.5192	9.4032	9.994	8.6875	8.2989	6.2519	8.8637	5.1783	7.7038	9.4895	4	9.0196	7.6516	9.961	10.7817	10.5145	5.433	8.8165	5.5413	5.1926	8.7818	7.8552	10.1005	11.2226	12.1208	7.1324	7.8892	6.2275	8.462	5.8271	5.6685	3.903	4.2008	6.7397	5.5841	6.1727	8.1815	5.3906	4.904	6.1083	4.4757	8.3921	6.3804	7.4069	7.6913	5.8555	6.5573	3.98	4.8654	9.0034	7.0927	6.4684	5.5717	10.5898	8.7835	6.5278	10.066	10.5641	3.2079	9.5036	10.2212	5.7876	4.4529	5.5392	10.5475	7.7152	6.65	6.0873	10.6186	7.8969	6.8336	10.4939	10.6978	4.8787	10.5485	9.108
PF3D7_0213900.mrna1_1	PF3D7_0213900.mrna1_1;142	142	8.9966	6.191	5.558	8.0886	4.5789	8.5909	4.9625	6.7031	4.375	9.0115	11.1476	9.7128	8.3055	5.5188	8.3764	4.6276	7.6007	9.4437	4.7798	8.4237	7.9993	10.6012	10.9239	10.072	5.3611	8.1773	5.2315	5.4107	8.3821	7.6107	11.1962	11.4667	12.5048	6.437	7.4018	5.916	7.0411	6.1479	5.5814	5.3027	5.2739	7.8822	4.7164	6.4725	7.9702	5.3273	5.3778	5.7178	4.0661	7.5623	6.4975	6.2948	8.438	8.7918	7.0063	5.6473	4.8972	9.0866	6.4928	7.331	6.5265	10.5149	9.2679	5.4155	10.0229	9.9244	4.7087	7.6475	8.8087	5.9572	6.0883	6.2802	9.9075	7.7219	7.7473	6.925	10.486	7.7562	6.0635	10.6832	10.2106	3.8943	8.392	7.7578
PF3D7_0213900.mrna1_1	PF3D7_0213900.mrna1_1;143	143	9.4902	6.727	8.0157	9.8442	5.6772	9.3834	6.8302	8.612	4.839	9.9475	12.1649	11.6573	9.1089	6.6852	9.3717	6.2673	9.2648	10.0991	4.6064	9.5413	9.212	10.6565	11.4911	11.5831	6.7348	8.3467	7.1587	4.9718	9.5867	8.5976	10.796	12.0436	13.1172	7.6997	8.0254	7.3016	7.4345	6.8153	6.7992	4.7581	4.9131	8.8852	5.846	6.7481	9.1145	6.2737	7.3031	6.7511	3.0197	8.2398	7.6044	6.6199	8.8517	9.0049	8.1471	6.3034	5.9966	10.0048	7.6391	6.6792	6.2005	10.8186	9.6528	7.6115	10.4211	11.2899	5.225	8.6814	9.0894	7.4082	6.5644	6.9714	11.3145	8.1098	6.7056	6.7223	10.7367	9.1222	7.6933	10.847	11.092	5.436	9.3949	9.3582
PF3D7_0213900.mrna1_1	PF3D7_0213900.mrna1_1;144	144	10.2588	7.5288	6.1502	9.6271	4.3103	8.7427	7.0978	8.5317	5.2976	10.6732	12.3391	9.3185	8.025	6.7764	8.7267	6.2504	9.3267	10.4069	4.8934	9.9991	9.6505	10.874	11.9289	12.2375	7.1845	8.2348	6.8172	5.9554	9.9673	9.354	11.0704	11.8216	14.0355	7.1539	7.9846	7.1865	9.7979	6.7821	6.8868	6.7783	4.3526	9.7	6.1069	7.3331	9.1421	7.1106	6.2551	7.6058	6.0817	8.1355	8.3216	7.0017	8.8651	8.6701	8.6404	7.1166	5.314	10.0862	7.8566	8.2589	6.1018	12.0741	10.2872	7.3884	11.5263	11.6609	6.5309	9.1686	11.0056	8.8573	7.1749	7.909	11.0274	8.327	8.3122	7.064	11.95	9.4827	8.1859	11.9873	11.6229	7.504	9.451	10.0468
PF3D7_0214000.1	PF3D7_0214000.1;1	1	7.0509	7.9376	5.2063	5.8575	7.0544	6.5024	7.5447	8.3936	8.3701	7.5099	4.9986	6.8522	5.8895	8.2513	6.2044	6.1609	8.4919	5.4951	8.0892	7.9095	7.0806	6.4837	7.7319	6.5795	7.1252	6.3441	6.1438	10.1945	7.9429	7.9402	8.0115	8.1149	6.8231	7.9426	7.1955	5.5364	5.3927	7.7312	8.8296	8.3246	5.8271	6.8879	6.726	9.7615	6.8279	8.0818	7.5859	8.0346	6.7966	8.3822	7.7439	6.7934	7.2756	7.011	5.9348	6.9702	5.269	5.4229	6.6692	5.4148	8.2755	6.8937	7.2511	6.9733	7.2544	7.3745	7.126	6.1902	6.419	7.0054	7.6284	6.4114	6.1256	6.718	6.3085	7.9207	7.7236	6.9121	7.3635	7.5403	7.0782	6.749	5.1355	7.0437
PF3D7_0214100.mrna1_1	PF3D7_0214100.mrna1_1;973	973	11.5842	9.7993	7.1462	7.1641	7.8261	9.229	8.3565	9.903	9.4569	11.3907	8.7082	7.4969	7.1259	9.4262	8.256	7.9358	11.1896	13.863	6.4281	9.5287	11.8565	10.1443	7.9491	13.1259	8.8455	6.5406	13.695	7.529	9.6861	11.641	11.8282	8.5527	14.5185	10.2864	6.6928	13.3913	7.1521	9.5409	8.1214	9.368	7.7091	9.8448	9.2612	8.4575	10.8031	7.8588	7.7737	9.5102	5.0361	10.8048	9.8564	13.2268	8.1081	7.9461	7.2848	5.9191	7.3866	12.8696	10.2352	8.6845	6.5041	10.3757	10.2675	9.1348	8.8178	8.373	7.6888	11.2704	10.5379	8.8271	8.0478	8.9916	13.7911	10.4198	8.4209	7.2375	10.9988	9.4864	9.5368	10.42	8.9378	8.7616	11.9926	11.6778
PF3D7_0214100.mrna1_1	PF3D7_0214100.mrna1_1;974	974	11.6288	10.3192	7.6138	8.1727	8.671	9.1849	9.2361	10.3663	9.564	11.8018	8.4434	8.6873	7.6179	9.7507	8.4417	9.0076	11.7571	13.9386	6.5662	10.6251	12.3053	10.9917	8.5601	13.2715	10.3487	6.9965	13.2977	7.6512	10.4716	12.3058	12.6511	9.1218	14.3727	11.3885	6.5195	13.083	8.3802	9.5671	9.4242	9.9575	8.9836	10.5682	10.2462	8.7029	11.086	8.3573	8.2474	10.8087	6.2536	11.1749	10.6637	14.0018	7.8103	7.8986	8.3458	6.9184	8.3985	12.9339	10.418	9.0794	7.6678	10.7502	10.7569	9.3401	9.9802	8.5934	7.9239	11.872	11.2577	9.7558	8.0894	9.7999	13.8228	10.7617	8.9171	7.9434	11.321	9.59	9.852	10.6528	8.8651	8.2211	12.5326	12.2523
PF3D7_0214100.mrna1_1	PF3D7_0214100.mrna1_1;975	975	11.7863	10.9389	8.5363	7.8038	8.7792	9.4884	10.3486	9.9094	8.9624	11.7057	8.9557	9.5508	7.4751	9.5913	8.2241	10.3275	11.4618	13.1769	7.3407	10.8619	12.5739	10.6112	8.8657	13.2521	10.4228	6.5935	13.2085	8.7761	10.422	11.7411	12.0087	9.1821	14.7147	10.8494	7.2871	12.6659	8.4016	9.3737	9.3566	10.3189	10.0952	10.2125	10.0144	9.009	11.1388	8.6224	8.4711	9.6654	6.1699	11.0359	11.5837	13.6802	8.4875	7.7139	8.8138	7.4705	8.3081	13.1545	10.5336	8.4348	7.0966	10.8404	11.4243	9.8149	10.2429	8.6474	8.562	11.8232	11.8749	9.9547	8.7512	8.9743	13.789	10.5461	8.6685	8.1869	11.6656	9.6853	10.2209	11.1491	9.3449	8.6498	12.2205	12.5016
PF3D7_0214100.mrna1_1	PF3D7_0214100.mrna1_1;976	976	11.556	10.7392	7.8154	7.7588	8.1879	9.1422	9.9679	9.726	8.7466	11.563	8.146	9.3657	6.8287	9.6785	8.3278	10.7646	11.0458	12.8701	6.7251	10.5157	12.5363	9.8849	8.2928	13.2977	9.3485	6.6254	13.0072	7.7723	10.4412	12.2852	12.1777	8.569	14.8163	9.6672	7.1703	12.9034	7.9514	9.2053	9.2048	10.3555	8.9125	10.2489	9.2028	8.7142	10.4965	8.2896	7.8635	9.4363	5.7257	10.6647	10.3108	13.1638	7.9611	7.6546	7.9525	7.1602	7.8505	12.4499	10.2437	8.3222	6.2713	10.7611	10.952	9.4046	9.9411	8.4924	7.9274	11.3972	11.578	9.9515	8.5121	8.8298	13.2875	10.3338	8.6346	7.8387	11.1468	10.1111	9.7706	10.8879	8.5169	8.262	11.8259	12.3074
PF3D7_0214100.mrna1_1	PF3D7_0214100.mrna1_1;977	977	11.347	11.2512	7.2084	7.1049	8.5672	8.9399	9.2421	9.5016	8.9398	11.4289	8.5102	8.5008	7.021	9.3755	8.2888	10.1504	11.1087	13.1899	6.73	10.3661	12.0296	10.3719	8.4826	13.263	8.7412	7.222	13.2734	7.9637	10.0002	11.8289	12.3976	8.8559	14.5938	10.0372	6.8469	13.1722	7.4698	9.3939	8.8777	10.2649	9.7931	9.589	8.948	8.6707	10.8405	7.8258	8.5263	9.3357	5.8505	10.5046	9.9525	11.9849	7.64	7.451	8.6323	6.379	7.6432	12.668	10.2227	8.249	6.388	10.4307	11.0743	9.2461	10.0253	7.731	8.0939	11.5013	11.7273	9.6437	8.2679	9.4842	13.3133	10.2748	9.3794	7.7702	11.38	9.722	10.7105	10.7864	8.6209	8.4178	11.8534	11.1873
PF3D7_0214100.mrna1_1	PF3D7_0214100.mrna1_1;978	978	10.7933	10.6255	6.6651	6.2232	7.3717	8.8384	9.1635	8.627	7.8795	10.7592	7.4094	7.7686	6.9413	8.5448	7.9071	9.4855	10.1791	12.7058	5.7695	9.2802	12.208	10.7634	7.4482	13.3605	8.0647	6.1389	12.3814	6.9598	9.5099	12.0025	11.8392	7.678	14.4509	9.0651	6.628	11.7562	6.9721	8.9132	8.705	9.621	8.6792	9.1746	8.7606	8.492	9.9663	8.3132	7.8202	8.9435	4.6076	10.3383	9.1881	12.2564	6.8955	7.0791	7.0117	5.7206	6.4405	11.9538	8.6054	7.2197	5.4725	10.3504	10.4416	7.3114	7.954	7.7914	7.0544	9.9377	10.8123	9.0186	8.3051	7.7779	12.3361	9.042	7.3645	6.7605	11.2959	9.7791	9.351	9.1594	8.539	7.255	10.3508	10.8489
PF3D7_0214100.mrna1_1	PF3D7_0214100.mrna1_1;979	979	11.281	11.1135	9.6977	7.5847	8.3489	9.3985	9.5167	9.1407	7.8975	11.5027	7.9921	9.439	7.1732	8.998	8.3593	10.4017	10.2454	12.4663	6.142	9.8943	12.3353	11.5738	8.0607	13.3845	8.9368	5.6761	12.3514	6.6924	9.9352	11.9918	13.0979	7.8121	14.8075	9.4858	7.1992	12.5779	7.6833	9.0509	9.2787	10.6207	8.9362	8.8918	9.7792	8.6784	10.0418	8.6749	8.3528	9.5277	6.1977	11.4497	11.6188	13.4451	9.2238	7.7781	8.2456	6.239	10.7337	11.8437	9.5389	7.4227	7.1256	10.536	10.019	9.1269	9.7716	7.8001	7.8639	10.964	10.6329	10	8.6774	10.4392	12.6707	9.6117	8.4528	8.4876	11.2229	9.6642	10.0499	10.4183	8.5176	8.5539	11.3858	11.4744
PF3D7_0214100.mrna1_1	PF3D7_0214100.mrna1_1;980	980	11.1396	10.8925	7.6167	8.498	7.9817	9.6273	9.1139	8.7516	7.6278	11.3255	7.4539	8.7837	7.2808	8.9524	9.0707	10.2688	9.4839	11.8516	7.0681	9.6553	12.4291	11.6854	7.2403	13.0969	9.63	6.049	13.2582	7.8339	9.9826	11.3807	13.1392	7.3953	14.5894	9.2579	6.3482	12.3513	7.2643	9.5653	8.3391	10.4655	9.8489	7.879	7.8921	8.9215	10.2924	9.3671	8.4773	9.3166	9.499	10.6046	11.6555	11.3298	8.3914	7.277	7.5449	6.6619	7.5704	10.9924	9.1211	7.7315	6.0492	10.1491	10.705	9.0086	9.8871	8.0466	7.8124	10.5305	10.2811	9.9919	9.8553	8.0939	11.8519	9.7942	8.8883	9.1054	11.2546	9.7847	9.7292	11.2475	8.8472	9.2996	11.1011	10.1785
PF3D7_0214100.mrna1_1	PF3D7_0214100.mrna1_1;1220	1220	8.0566	6.2313	4.4757	5.1667	4.6696	6.1264	6.2163	6.683	3.8227	8.3461	4.9174	9.1383	5.6129	2.4489	6.7582	5.1518	6.3241	5.2593	6.6757	7.0285	5.9329	5.1173	5.3118	4.6971	5.9734	4.5097	3.7247	8.0911	6.5917	5.7811	6.8189	4.4363	6.7319	6.0568	5.5447	3.6713	5.8445	4.7153	5.9208	5.8417	5.434	6.4793	5.5975	4.5521	8.6658	5.1878	5.1639	5.6792	7.4384	5.3733	6.6564	3.7093	7.5702	6.3052	5.878	5.1707	5.0605	6.2257	5.7645	5.3194	6.2583	7.3112	6.7523	9.8658	5.0755	6.8359	4.8217	5.5466	4.8017	6.9766	6.0319	5.4841	7.9845	6.3216	5.8009	5.9686	8.1625	5.6118	10.3891	5.8936	7.7442	5.3063	6.7715	4.1094
PF3D7_0214100.mrna1_1	PF3D7_0214100.mrna1_1;1221	1221	6.4697	6.1469	4.9681	6.5127	4.327	7.2248	6.1332	6.1048	4.073	5.9789	5.5829	9.664	6.2215	4.4476	7.1706	5.7557	6.3091	5.6568	5.5295	6.4283	7.1341	3.1408	6.6171	5.9903	5.233	4.3118	3.5741	5.9635	6.552	6.5938	6.1785	5.1747	6.7308	5.5336	4.8694	4.1731	5.9326	5.2517	6.6692	5.8425	7.9272	5.2965	5.2024	6.0868	5.1231	4.0108	5.5379	6.057	6.7321	5.7085	6.1825	5.7549	5.4236	5.9561	5.2939	4.3103	5.8654	7.8886	6.0564	4.9463	6.796	6.8037	6.1309	9.1213	6.1733	5.465	5.0522	6.9083	5.4439	5.1946	4.1538	5.3341	8.4368	6.101	6.0268	5.7858	7.9251	6.08	9.5571	7.0831	6.1983	5.7342	7.9563	5.7626
PF3D7_0214100.mrna1_1	PF3D7_0214100.mrna1_1;1222	1222	6.6529	6.4248	5.3049	6.2416	2.7268	5.6229	5.7597	5.5119	3.6346	6.3567	5.5823	11.5357	6.7231	3.9579	5.9013	7.812	6.0598	4.8171	6.4383	5.682	5.9995	4.8094	5.4857	5.6545	5.1875	6.0762	4.435	4.6433	6.0065	6.0126	5.9357	5.1309	5.4832	5.8887	5.3663	4.7903	6.0088	4.4033	6.1975	5.0777	7.6968	5.1445	5.8858	6.5469	4.8714	4.903	6.2007	5.4594	5.3462	5.2615	6.1524	6.7841	4.5279	5.791	6.0663	5.8817	5.2483	6.6312	5.9625	5.5002	5.3183	6.4046	5.4209	3.7538	6.7047	4.7666	4.4182	5.4346	5.858	5.1235	5.5768	5.8522	6.9299	7.2072	6.1171	6.195	7.8782	5.9807	6.6256	7.2613	6.4182	4.4614	6.3001	5.8595
PF3D7_0214100.mrna1_1	PF3D7_0214100.mrna1_1;1223	1223	6.7585	5.2346	5.9752	5.8552	2.7527	7.0369	6.3275	5.6229	5.7671	6.4947	5.9834	12.3136	5.079	2.2048	6.6457	5.3288	6.4205	4.8334	6.0422	7.9329	6.4383	5.5298	5.8298	5.9362	5.3933	5.4479	4.8186	5.2634	8.227	6.2415	6.3372	5.7206	5.62	5.0356	5.3438	5.5454	5.275	5.3395	6.4301	5.157	5.735	5.6209	6.1912	5.5549	5.2968	5.3487	5.7151	6.1926	5.5413	5.347	6.4179	6.1457	6.1087	6.0961	5.2761	4.4809	5.3448	6.6132	5.466	5.3266	5.822	7.8344	6.2332	5.7549	5.6651	5.5379	3.905	4.7323	6.0126	4.9982	4.8161	5.7336	6.2741	5.889	5.4588	6.6095	8.0687	5.3544	6.3842	5.4851	6.2623	5.9004	6.3509	7.2098
PF3D7_0214100.mrna1_1	PF3D7_0214100.mrna1_1;1224	1224	6.2399	5.6035	5.545	6.4444	3.4128	6.7353	6.2895	5.5426	5.1318	6.1512	5.1428	10.3144	5.3345	2.6893	5.9153	5.3309	6.1886	4.6153	5.5987	6.0592	6.2024	4.811	6.0339	6.1473	5.0255	5.2008	5.7027	4.2494	5.2828	6.726	5.4279	5.7049	5.1006	6.0961	3.06	5.6156	4.7377	4.9846	5.8965	5.2634	4.7824	4.7032	6.7584	5.3122	5.4634	5.3413	6.2468	5.6602	3.8135	5.2642	5.7605	6.708	5.4538	6.0781	5.2437	4.8639	4.9193	6.4828	6.0546	4.682	5.9009	6.8641	5.7225	5.5589	5.8276	5.4803	4.9222	5.1579	6.366	4.4731	5.09	5.1243	7.2497	5.5062	5.5024	5.4925	7.5986	5.4232	6.5294	6.2898	5.8089	5.9488	5.6415	6.1506
PF3D7_0214100.mrna1_1	PF3D7_0214100.mrna1_1;1225	1225	6.2168	5.5245	6.1566	5.9941	4.366	5.5729	6.1006	6.1475	5.3837	6.5494	8.8348	9.4353	5.3448	2.2357	5.4515	5.7509	5.3653	5.0887	4.2502	7.4786	6.4709	5.6179	4.5441	7.1956	5.7808	4.6747	6.1643	5.1675	8.0017	6.2687	6.0751	4.2728	7.1451	5.5454	5.4195	5.0639	8.7193	4.7126	6.9142	3.9928	5.5407	5.3561	6.4807	5.6381	6.0949	7.3306	5.5656	6.0166	5.3586	6.5866	6.1344	5.9544	5.2157	7.8839	5.8321	6.6629	4.8644	5.5132	6.1485	6.3493	6.7022	6.5925	6.4812	5.4604	5.8649	4.7049	6.0072	7.7113	7.3199	6.2205	6.154	5.5868	3.2928	5.5345	5.6053	5.1735	7.1056	5.2547	6.2315	6.8951	5.5248	7.1287	7.5025	6.71
PF3D7_0214100.mrna1_1	PF3D7_0214100.mrna1_1;1226	1226	6.295	6.0955	7.0444	5.7065	3.1276	5.4185	6.4451	5.8711	5.14	6.7884	7.9561	8.3776	6.142	4.2683	4.3646	5.5018	6.5821	4.9355	5.2884	7.0782	6.399	6.1955	5.7871	6.901	5.8547	4.2854	5.7501	5.5264	6.7272	5.9336	5.8763	5.6473	6.6489	6.4448	5.2891	5.7024	8.8039	4.8733	5.4239	4.7908	4.9246	4.2296	6.4194	6.083	6.0081	6.6039	5.4256	6.5141	4.0339	6.3563	5.5261	7.2251	3.8866	8.306	5.2196	6.3151	5.2118	5.9766	5.8696	6.3526	5.3733	7.3557	6.5777	5.8674	6.2813	5.8934	6.0853	6.3892	7.0176	5.5148	5.466	5.0755	4.8684	5.7729	5.408	5.1751	7.0386	6.4264	6.273	7.2609	5.0135	6.2036	7.2704	6.8487
PF3D7_0214100.mrna1_1	PF3D7_0214100.mrna1_1;1227	1227	7.0708	5.0535	6.2547	6.4308	3.4931	5.6713	7.2954	7.2027	5.5182	7.1743	8.7004	8.9765	7.4801	2.0321	6.2933	5.373	7.2282	5.7944	5.0785	7.2596	6.5925	5.0917	5.8043	13.2281	6.0862	5.517	5.4598	6.0431	7.3957	6.2334	6.1336	5.8258	13.1134	5.9366	5.9688	4.5311	8.2282	4.7131	6.5032	4.8669	5.1156	5.91	6.1771	6.5438	7.1464	7.4678	5.7519	7.4371	5.7663	7.5798	5.8605	6.8749	6.0117	8.557	6.6899	8.1567	5.6596	6.0094	6.7028	6.2439	6.6324	7.1788	6.4635	6.3909	7.5002	7.5184	6.3684	7.2564	7.8799	6.7456	7.183	5.342	6.2621	6.0522	6.5817	6.3712	7.8331	5.8999	6.6628	7.3909	4.7766	7.0558	7.3821	8.3134
PF3D7_0214100.mrna1_1	PF3D7_0214100.mrna1_1;1228	1228	7.2922	5.9117	5.4029	6.7123	4.814	6.6061	5.9672	5.1305	4.5416	7.4716	9.1808	8.5154	7.3349	3.7495	5.5214	5.3122	6.3644	5.4182	5.5201	7.5082	6.8319	5.348	5.3827	10.3964	5.225	4.8171	4.2479	5.9903	7.6025	7.3927	6.3457	4.4515	10.369	6.6253	5.4158	5.6447	9.7453	5.729	6.8101	4.6702	4.565	4.2555	5.8955	6.0255	6.5489	7.1566	5.3359	6.4866	5.9131	7.7997	4.9991	6.6226	5.0631	8.3837	6.2557	7.3341	5.1894	6.7601	5.3005	6.6748	6.4123	7.1621	6.483	8.4268	6.8334	5.5586	6.2054	7.6477	8.2077	6.1299	6.8355	5.4222	8.2197	6.1566	6.0321	7.2964	8.0313	6.7416	8.173	7.3804	5.9124	6.4994	7.5841	8.8547
PF3D7_0214100.mrna1_1	PF3D7_0214100.mrna1_1;1229	1229	7.5865	5.6904	5.434	6.318	5.2145	6.6761	7.1615	8.3172	4.6662	7.9562	9.2428	8.6154	5.4951	2.969	5.5267	6.1705	8.386	5.2257	5.2095	7.2427	7.8068	4.5292	5.0557	8.2027	6.7306	5.6421	3.8953	6.0936	8.2697	8.4817	6.292	4.8738	8.7532	6.8206	6.4145	3.3618	8.9396	5.6968	6.554	4.6323	5.2141	5.1449	6.5286	5.5157	6.7844	7.9851	5.9793	6.191	6.9183	7.9097	6.1711	6.7778	7.5423	7.6014	7.5659	7.6529	6.2432	6.0101	5.6185	5.6554	5.7493	7.3705	6.7981	5.5326	6.7723	6.6311	5.9628	6.7125	7.4482	6.9799	7.5971	5.8402	5.5185	6.2397	5.5564	6.5345	7.5608	7.0341	6.3145	7.2985	5.5786	8.4152	6.6666	7.7739
PF3D7_0214100.mrna1_1	PF3D7_0214100.mrna1_1;1230	1230	7.1381	4.5478	4.9709	5.9841	2.9635	5.9667	8.6543	5.7038	3.6938	7.1691	8.8919	8.7813	5.8642	3.2188	4.4555	8.9124	6.819	5.8066	5.4249	7.1041	7.9009	5.5207	5.029	6.7657	7.0483	5.8099	5.5138	5.8592	7.4287	8.3393	6.127	5.0045	6.9329	6.9975	5.5094	4.4983	8.4001	6.1451	6.1528	4.2928	4.5447	4.7181	6.683	6.3489	6.0034	6.8466	6.1094	5.8063	4.8445	8.6424	5.3913	6.9121	8.0828	7.5868	6.2931	6.7895	5.7544	6.9785	6.2817	5.0989	5.4983	6.8598	5.77	5.6482	6.9054	6.1679	6.6872	5.8836	8.1121	5.6913	5.9764	6.3069	6.8139	5.6153	6.5065	6.4022	6.511	6.2468	6.0847	7.453	6.7297	7.4141	6.5187	8.7963
PF3D7_0214100.mrna1_1	PF3D7_0214100.mrna1_1;1231	1231	7.8552	5.7415	5.6456	6.3572	4.6381	4.5868	7.6328	4.5771	4.9814	7.8146	8.513	8.4572	5.7608	3.0824	4.7463	7.9373	6.5135	5.2589	5.2483	7.4571	7.1123	5.9083	5.5447	5.6439	6.6873	3.9241	5.013	5.09	7.2021	9.9661	6.4749	4.7745	6.6823	7.1124	5.3851	4.3341	8.8424	5.4643	6.6653	4.3792	3.2311	5.1297	6.1892	5.6525	6.6346	6.4992	6.128	6.6033	5.7474	8.262	6.451	6.9274	6.2787	7.7054	6.2468	6.9281	5.4416	5.9267	6.1647	5.2668	5.8817	7.0364	6.6781	5.7038	7.3289	5.3089	5.7732	7.012	8.1824	6.5454	6.002	6.1133	6.1029	6.1169	5.4279	6.4375	7.2795	6.3356	7.1148	7.8451	6.0374	7.4942	7.007	8.4339
PF3D7_0214100.mrna1_1	PF3D7_0214100.mrna1_1;1232	1232	6.5709	6.1977	5.6418	5.1069	3.9764	5.2137	8.7054	5.5823	4.9184	7.2998	7.2109	7.0515	7.0093	3.1969	4.9561	9.2261	5.963	7.0421	3.8186	6.7369	7.4705	6.299	5.859	8.2369	7.5724	5.7159	5.2304	4.848	7.3841	8.7342	6.4248	4.0356	8.1134	7.6403	5.6761	4.7787	7.5539	4.7835	4.9203	4.06	4.7645	4.7527	6.1819	6.6387	6.6103	6.4099	5.3523	5.9288	5.2203	9.0987	6.9594	7.0946	7.4156	8.6372	5.2965	5.8412	4.204	6.5732	6.1479	6.7505	9.3103	7.0443	7.1609	5.8839	7.2002	5.3512	7.0174	6.348	6.379	6.1024	6.3176	6.1031	6.4915	5.7682	6.4313	6.5759	7.3784	7.0129	7.0419	7.0691	4.8104	8.302	6.2367	7.435
PF3D7_0214100.mrna1_1	PF3D7_0214100.mrna1_1;1233	1233	5.779	5.3646	4.5478	5.8777	4.6141	5.5604	7.3385	5.3757	5.3266	7.3371	6.8221	6.4563	5.7522	3.0721	5.0561	7.7751	5.4637	5.4624	4.8679	6.4406	7.1839	5.5732	6.0862	7.2802	8.5587	4.2118	4.1514	5.9162	6.3003	7.0664	5.691	5.3212	7.2515	6.7038	5.546	5.0802	6.0385	5.8367000000000004	5.2357	5.6876	4.4647	5.6418	5.7538	6.0637	5.8427	6.9817	6.5589	5.1878	7.1805	8.5234	6.4885	6.2201	7.3789	7.2637	7.5746	6.1789	5.3067	6.1673	6.4652	5.4283	6.1104	6.1619	5.8369	6.0179	6.3322	5.5904	8.284	5.7093	8.6968	6.7475	6.2108	6.2756	7.7663	6.5091	6.6273	6.4259	7.047	6.6197	7.3454	7.1531	4.6685	9.189	6.4406	8.6398
PF3D7_0214100.mrna1_1	PF3D7_0214100.mrna1_1;1234	1234	6.4487	5.645	7.7902	5.9057	5.1819	5.7266	6.7841	5.779	5.6954	7.3356	6.2832	11.4315	5.9796	2.5583	5.9704	7.996	6.229	5.6556	4.9453	6.624	7.0433	5.9521	5.4182	6.8487	9.7933	6.1451	4.5198	6.1391	6.7112	9.0546	6.4487	5.1687	7.781	10.1819	6.1719	4.2884	6.7791	6.1344	6.2034	7.1464	3.7814	4.7798	6.2549	7.719	6.7819	6.9751	5.9825	6.2108	6.6549	8.4084	6.4799	6.5501	6.5889	7.353	6.5803	5.6893	5.9141	7.0171	6.7291	5.4525	5.3187	7.9471	6.777	6.824	6.8894	5.3034	8.7931	4.6971	9.2838	6.5984	6.609	5.7942	7.9609	5.9549	6.4308	6.1681	7.1261	6.3894	7.3266	6.7227	5.0883	9.975	5.9623	9.1359
PF3D7_0214100.mrna1_1	PF3D7_0214100.mrna1_1;1235	1235	6.4243	5.2036	5.7761	6.6604	4.7913	5.233	8.0862	4.6392	4.7447	6.1125	5.6913	11.2575	6.1212	5.1843	5.7942	8.8074	5.382	5.9862	5.1514	7.3656	7.7833	6.2591	5.9869	7.4337	7.7134	6.2225	5.8785	5.5198	7.1516	8.2224	5.6264	5.2517	7.0927	8.1414	5.5144	3.2615	5.0913	6.017	5.8532	5.0032	3.6871	3.4673	6.0704	6.2692	6.4138	4.6171	5.4938	5.4033	5.0751	8.9717	6.9983	6.6079	7.189	7.5456	5.9509	5.3298	6.1985	6.7251	5.9196	5.7236	5.8716	6.7576	6.3754	5.8384	6.2919	5.3607	7.7127	4.6826	8.5026	5.3487	5.5188	6.4237	7.8372	5.5966	6.5884	6.3264	7.0331	6.3932	6.5854	7.1257	5.853	8.6939	5.3816	8.401
PF3D7_0214300.mrna1_1	PF3D7_0214300.mrna1_1;42	42	9.0073	7.6423	8.2772	7.0694	5.9246	7.7256	10.2969	10.8794	5.0613	9.2302	7.8714	6.9639	7.3439	6.9115	6.859	8.2617	11.6297	9.1923	6.5764	7.6697	9.9993	9.1692	6.8718	8.4976	8.0334	8.0291	6.473	7.4523	8.2465	10.2077	10.5294	6.5309	9.8275	8.8117	7.8062	7.8286	9.024	8.3185	8.0503	7.6154	5.7195	9.9433	9.6619	6.0637	7.9103	10.4825	7.6182	7.4647	5.0448	10.3613	9.4669	9.2098	5.04	6.7737	8.0862	9.9266	7.4408	10.4142	8.5011	6.6633	6.3827	7.4727	9.3603	7.9607	8.8944	8.8117	8.0844	7.5817	8.3099	8.6472	8.0794	7.4387	11.2077	8.8999	7.8591	6.4346	8.707	8.8105	8.4107	10.1919	9.3208	8.6098	7.9283	8.567
PF3D7_0214300.mrna1_1	PF3D7_0214300.mrna1_1;43	43	8.6364	7.7011	8.2329	7.334	6.2623	6.4998	8.9121	9.2989	5.8777	8.9772	7.3701	7.7153	6.9989	7.4716	6.7049	7.9436	10.3069	9.2678	6.9373	7.4667	10.2867	9.3065	7.054	8.9936	8.5918	7.713	9.412	7.439	7.4913	10.694	10.956	7.1782	9.992	9.6218	7.4959	8.947	9.2933	7.8232	7.6076	6.8859	6.6546	9.7359000000000009	9.9656	6.4009	8.3306	7.353	7.4769	8.0151	5.8938	12.8251	9.51	9.9146	6.7186	6.5581	9.0395	6.2716	6.6608	10.1841	8.9631	7.4627	5.0501	7.6453	9.2313	7.7392	9.2059	8.8629	8.1213	7.647	8.9105	8.6867	6.1667	6.9294	11.626	9.3417	8.1774	5.3705	8.3911	8.6496	8.9045	10.167	9.65	9.4704	8.2674	7.8053
PF3D7_0214300.mrna1_1	PF3D7_0214300.mrna1_1;44	44	9.6819	9.0026	8.9837	8.0827	5.8664	6.6703	8.7072	9.5657	6.4674	10.4339	8.7362	7.1452	7.9415	6.7199	6.059	7.9336	9.6215	9.1592	7.6411	7.8925	10.8079	8.5121	7.983	8.7427	9.8105	7.6449	8.3902	7.7349	8.1918	10.8977	10.3545	8.4176	9.4452	10.0544	7.8044	8.436	8.0828	7.9353	7.7871	7.6501	6.4769	9.114	9.5629	7.0521	9.146	7.7612	7.8317	7.8607	5.7396	12.1519	9.9728	9.7801	6.2959	7.2186	8.8632	5.7748	8.077	11.5237	8.8797	7.6052	5.6447	7.8211	10.1306	8.1134	10.6912	8.5589	9.343	7.7679	9.6008	9.3346	7.4405	7.7471	12.4696	9.2793	7.6137	6.076	8.8169	9.904	9.0836	11.2981	9.3916	10.3168	8.6216	9.4349
PF3D7_0214300.mrna1_1	PF3D7_0214300.mrna1_1;45	45	10.2818	9.7105	10.1257	8.2798	7.0033	7.683	10.2835	11.4415	6.9317	10.5004	9.2475	8.6656	7.7392	7.9163	6.9783	9.7674	11.5803	10.0708	9.7103	8.9686	11.7251	10.6394	8.3394	9.8448	9.679	8.0615	9.3908	9.237	9.1135	11.6188	11.7904	8.9038	10.8412	10.1816	7.8039	8.9485	10.205	8.6736	9.2504	8.4641	6.6121	10.267	10.1642	6.9683	10.6306	8.8303	8.6479	8.9981	6.5942	12.5927	10.0654	10.1274	6.6625	6.8694	9.7816	7.8156	7.5365	11.9307	9.0382	7.757	6.2182	8.3825	10.3635	8.3899	10.6158	9.6795	9.4056	7.8244	10.1263	10.0959	7.9063	7.1369	12.7935	9.3535	8.4942	7.0267	8.8172	9.0237	9.2626	10.6954	10.2839	10.4144	8.8091	10.1052
PF3D7_0214300.mrna1_1	PF3D7_0214300.mrna1_1;46	46	8.8316	8.8954	10.4865	7.7961	7.7964	8.025	9.4623	10.2344	8.1248	9.2645	9.906	9.4686	8.5754	9.3846	7.5956	9.6725	10.3687	10.0859	8.891	9.4314	11.5214	10.8911	9.1448	9.9413	9.8078	8.8021	9.8192	8.9452	10.216	11.615	11.206	9.3951	10.6926	10.3019	8.3499	9.0711	10.1825	8.3258	9.212	9.5926	7.0912	10.6399	10.3568	6.7921	8.9824	8.7105	7.8813	9.3396	6.6591	12.5673	10.4906	10.3061	7.7134	7.7545	10.7507	8.1585	7.5516	12.3829	9.1428	8.9147	7.1888	7.9363	12.176	8.704	11.57	9.5139	10.2433	9.5732	11.1234	9.1456	8.4205	7.8165	13.4078	9.7983	9.2149	7.6418	9.0611	10.5963	9.4531	12.0285	9.9824	10.9925	9.9194	11.1013
PF3D7_0214300.mrna1_1	PF3D7_0214300.mrna1_1;47	47	9.5415	8.597	9.8527	7.7958	7.4052	7.3855	9.5992	10.9344	6.9712	9.5579	9.494	7.7608	7.8462	8.3447	6.7184	7.8145	10.7293	8.8997	7.0082	8.8696	12.5492	9.2953	8.0031	8.2762	9.6641	8.0286	9.1273	7.0797	8.262	11.8252	10.3031	8.117	10.3284	10.1181	7.4005	7.1798	10.6052	8.7074	8.531	7.8059	6.6922	10.7414	9.9741	6.5975	8.8312	9.028	8.6651	8.403	6.0173	12.6377	9.5123	9.975	6.7658	7.8318	10.1329	7.3773	7.4987	12.2296	9.1853	8.1236	5.9825	7.7438	10.6822	8.3309	10.1655	8.8716	9.7172	8.3374	10.2286	9.4489	8.1056	7.5387	13.0777	9.6219	8.7859	7.5045	9.3276	9.3867	9.6647	10.6931	9.7415	10.7825	9.0955	9.1585
PF3D7_0214300.mrna1_1	PF3D7_0214300.mrna1_1;48	48	9.2526	10.344	10.2188	8.7521	7.0225	7.1932	10.8205	11.888	8.2212	9.4129	9.5398	9.725	8.9199	9.2103	7.4582	10.0468	11.8013	10.996	9.6823	9.1727	12.6968	10.717	9.3394	9.7269	9.975	8.3497	9.568	8.9493	9.5542	12.1889	11.7974	9.2847	10.2224	10.4276	8.3455	8.6237	10.2594	8.9696	8.8765	8.7281	6.4279	10.2638	10.3934	6.7362	8.5673	9.1904	8.6516	10.7638	6.4637	12.7811	10.2424	10.3966	7.3466	7.6431	10.7757	7.578	6.8642	12.6817	9.2111	8.1868	5.9581	8.013	10.6918	8.805	11.1713	9.3625	10.0617	7.5592	9.9533	10.1247	8.6557	7.9317	13.3702	9.7893	8.1552	5.7439	9.1071	10.3671	9.3337	11.6656	10.2305	10.5134	8.691	10.3443
PF3D7_0214300.mrna1_1	PF3D7_0214300.mrna1_1;49	49	9.2489	9.243	9.1827	7.9032	5.582	7.2136	10.1297	11.2006	5.5345	9.1813	8.9763	9.0579	7.769	6.027	6.754	7.1306	11.4333	9.1492	6.8643	8.0655	11.6847	7.9669	7.7182	10.1046	9.4195	7.9783	8.9827	7.2226	8.4082	11.3451	8.7564	8.171	10.0422	9.9656	7.3248	9.1653	8.062	7.7189	7.8499	8.8124	6.299	9.3955	9.8416	6.9762	8.8704	9.1891	8.4095	8.2337	6.4647	11.9107	10.0324	9.9897	8.4261	7.1974	8.9174	7.5155	7.2644	11.739	8.2414	7.803	5.3023	7.5525	9.1602	7.9084	10.5176	8.0994	8.6398	7.7552	9.1509	8.3496	9.0452	7.3991	12.7052	9.0381	7.9674	6.35	9.1869	8.333	9.0146	10.9512	8.3931	9.3965	8.7211	8.8528
PF3D7_0214300.mrna1_1	PF3D7_0214300.mrna1_1;50	50	9.7641	9.8529	8.202	7.8912	5.8946	7.8329	9.4377	10.1216	6.3131	9.9379	9.3174	9.5841	8.3395	6.5877	7.3767	8.1888	10.1915	9.044	7.0357	8.9481	11.5688	8.2168	7.6407	8.7301	8.9726	7.7419	8.7435	7.0383	8.7208	10.1903	9.4624	8.0624	9.9347	9.127	7.6193	8.8269	8.8084	8.7073	7.8134	9.4711	6.7846	9.5179	10.0142	6.8059	9.1053	8.669	8.1157	7.6877	7.0706	11.943	9.1156	10.1835	11.0394	7.3454	8.7691	6.9275	7.6342	12.3267	8.3883	9.1671	6.7125	8.1042	10.0848	8.3356	11.2507	7.8221	8.8725	8.2475	10.0266	9.3567	7.9959	8.8409	12.8759	9.0875	8.3535	7.0961	9.1266	8.7294	9.1035	11.7697	8.3853	9.9609	8.7364	9.1805
PF3D7_0214300.mrna1_1	PF3D7_0214300.mrna1_1;51	51	10.2809	9.8902	6.6565	7.793	4.9598	7.0254	8.2308	9.0487	6.6538	9.3007	7.4923	11.425	7.3909	4.7618	6.7576	6.7825	8.9986	7.2125	7.0578	11.3777	9.5014	6.7925	6.0546	7.1946	9.571	7.4611	7.4814	6.6574	11.5338	8.544	7.4214	5.8066	7.6398	9.5685	7.0422	7.3585	7.4959	7.4539	7.3931	9.7015	7.7388	9.9737	8.5435	7.1138	9.6336	7.4644	7.4935	7.6237	6.6495	11.4279	10.378	8.4251	9.0582	7.7806	9.9241	6.3192	6.1342	8.9216	7.7927	7.5587	7.0753	11.6051	10.2565	7.9251	9.4635	6.5469	6.7585	8.0836	8.2746	10.2378	7.0575	6.3764	9.6971	8.2895	7.841	7.911	11.4192	9.2157	9.0362	10.2214	6.6954	7.4083	8.4183	8.6704
PF3D7_0214300.mrna1_1	PF3D7_0214300.mrna1_1;52	52	10.187	10.3133	7.3157	7.884	5.2902	7.8295	8.5373	8.9059	6.4984	10.5351	7.8059	11.4139	7.93	6.695	7.9287	7.0126	9.3289	7.8758	7.1604	11.5792	9.2824	7.201	7.4517	8.6064	8.5282	7.4264	7.8781	7.9795	11.7676	9.1119	7.6048	6.6251	8.5934	8.924	7.0206	7.5212	8.0958	6.4799	7.716	10.0785	7.188	8.64	9.1335	10.2461	10.178	7.7541	7.1749	7.9196	8.1095	10.8036	9.3643	8.4964	9.1072	9.3649	10.2077	6.6372	6.4251	8.7618	8.0664	7.2195	8.5343	11.9826	10.3334	8.5471	10.028	6.839	7.2281	8.295	9.0656	10.2343	7.5808	6.6516	9.6261	8.7688	8.2029	8.848	11.9033	9.2086	8.9039	10.5405	6.9026	7.6209	9.071	8.8608
PF3D7_0214300.mrna1_1	PF3D7_0214300.mrna1_1;53	53	10.3881	9.3239	5.6862	6.9617000000000004	5.1022	7.4295	7.0109	8.1452	6.1066	10.0052	6.6253	10.4157	6.966	6.8184	7.5763	6.4411	7.7525	7.0927	6.1326	9.8203	11.269	6.8862	5.943	6.8835	8.2134	7.9729	7.6736	5.9993	10.1399	10.1234	7.8654	4.5969	6.4192	8.1354	7.1745	6.7578	7.5547	6.961	7.4421	8.9117	6.5774	9.0688	7.5696	6.7602	9.6251	7.1063	7.5479	6.4396	5.9255	7.2374	9.0276	7.6076	8.7053	8.7693	9.5207	5.6106	5.8768	6.6769	7.1533	7.3353	7.5711	11.3839	9.6143	7.3637	8.238	6.0817	6.8171	7.5317	5.9844	9.6114	6.306	5.2079	8.3701	7.4792	7.5021	7.6607	11.4579	8.3102	7.9967	8.5806	7.0699	7.4079	8.6058	7.3042
PF3D7_0214300.mrna1_1	PF3D7_0214300.mrna1_1;54	54	10.1296	8.9594	6.1252	6.525	5.6511	6.1173	6.37	6.8279	5.6014	10.2296	6.5567	9.478	6.8718	7.3913	6.1701	5.6744	7.4809	5.3416	6.0483	9.1412	11.7766	6.9634	5.2791	6.1979	7.0089	8.7145	6.6015	6.021	9.5533	10.3674	7.4107	5.0361	6.3698	7.5326	6.2321	5.3561	7.514	6.4599	6.8514	8.8248	6.7702	8.2025	6.7534	5.712	10.0525	6.0056	5.8694	6.4207	6.8058	6.3731	7.2387	6.5881	7.2144	7.5252	8.9792	5.4276	5.8699	6.6039	6.0955	5.859	5.565	11.2102	8.8393	6.2317	7.3707	6.0704	5.1566	5.7533	5.5889	8.9085	6.1264	5.465	6.8957	5.8644	6.3484	6.1621	11.3016	6.7957	6.91	8.1215	6.2096	5.5333	6.534	6.8536
PF3D7_0214300.mrna1_1	PF3D7_0214300.mrna1_1;55	55	11.6541	8.617	4.6536	8.769	3.9542	5.4249	4.9914	6.7835	3.7203	11.7874	5.0712	8.8942	9.0544	6.2836	4.9514	5.4535	6.1359	3.9809	5.3494	8.4282	12.5373	5.5148	5.0866	4.6387	8.9125	6.3493	5.6041	5.0661	8.0191	10.5205	6.0365	4.9598	5.7573	8.734	6.8527	4.5613	5.2468	5.8048	9.8466	7.9074	6.1373	6.6053	5.4709	5.4286	10.5481	5.957	5.2273	8.9001	9.3499	5.7057	5.0862	6.0957	6.8752	6.7203	8.4127	6.3885	3.4957	6.3187	4.9336	4.1611	4.9364	10.0805	8.0235	5.4748	5.3345	5.8304	5.7197	4.6616	6.3969	8.591	6.911	4.8664	6.9466	5.7029	5.6279	5.7087	10.5781	7.4538	6.7301	7.0589	6.0785	3.3896	5.2968	5.1819
PF3D7_0214300.mrna1_1	PF3D7_0214300.mrna1_1;56	56	7.788	8.89	5.5807	6.0579	3.9269	8.0285	7.1239	9.0269	2.6599	8.3114	6.3123	9.3462	5.9432	5.0785	7.9881	6.5616	9.0921	5.1882	6.1697	8.852	7.7145	7.2608	4.5323	4.4568	6.8886	6.1398	5.8787	5.3092	9.1442	8.2924	7.2956	4.3082	6.594	6.2523	4.3023	5.14	6.0751	6.2869	6.0461	8.3735	5.3572	6.862	5.4266	6.0751	7.2541	5.3466	6.5375	6.829	5.1127	6.4243	6.1896	6.0856	7.3027	7.4305	8.8678	4.6421	4.6753	6.2453	5.6288	5.3176	12.899	9.9013	9.3083	4.8963	7.1545	6.3992000000000004	5.2972	5.5723	6.2974	8.4056	4.1715	5.516	6.9656	5.7474	5.5357	12.4848	9.8229	6.7653	6.4296	8.2592	6.1291	6.7645	5.8989	7.2354
PF3D7_0214300.mrna1_1	PF3D7_0214300.mrna1_1;57	57	8.3407	8.9429	5.993	6.1617	4.594	6.6267	7.2035	8.3917	5.4825	9.0078	6.3981	10.5777	5.8477	6.8492	6.3825	5.5469	8.5833	5.6758	5.5072	10.7635	6.7649	7.2052	4.691	5.6308	6.3349	8.7084	5.9208	5.4419	11.0479	7.1644	7.9033	3.9523	6.846	6.9319	7.3536	4.9369	6.7987	6.3906	5.765	8.8402	5.3431	6.6915	5.5717	6.0354	8.2969	6.239	6.572	6.2437	4.0678	7.0665	5.6568	7.0898	8.4105	8.2581	9.5239	5.09	5.3316	5.8199	5.8402	5.2802	11.1149	10.7743	8.9684	7.2945	7.2478	5.1538	4.7908	4.2102	6.5256	8.9284	6.077	6.0533	7.4472	6.6796	6.0766	11.0303	10.8725	7.5679	6.6286	7.5946	5.9718	6.2342	6.7862	7.8501
PF3D7_0214300.mrna1_1	PF3D7_0214300.mrna1_1;122	122	10.6855	8.6922	8.2446	7.3633	6.4459	8.2843	5.9853	7.7436	5.7049	10.6769	6.3716	7.593	6.8637	7.0577	8.0245	6.2589	8.0592	6.121	10.3225	8.2921	9.1106	6.2405	6.2468	7.111	6.8084	7.4095	5.4998	9.6574	8.8227	9.7293	8.3279	4.5129	7.1109	7.0954	6.9561	5.8555	7.5654	6.7635	8.2258	8.2254	8.6379	8.6598	5.8907	6.219	9.837	7.6686	7.1839	8.064	6.9571	8.9603	7.4375	5.6605	10.1331	8.543	7.2328	6.8617	5.8866	11.4821	9.2492	8.0996	6.5895	8.1802	7.3778	10.4573	7.7158	9.9235	7.1684	6.1301	7.8143	6.9395	6.3985	7.3207	11.6276	9.1378	8.8257	7.6836	9.3144	7.4548	10.6252	9.781	10.8948	8.3129	7.6869	8.4467
PF3D7_0214300.mrna1_1	PF3D7_0214300.mrna1_1;123	123	10.795	8.999	7.2804	7.0119	6.0957	7.348	6.1062	6.6084	6.1334	10.6825	5.9955	6.6712	6.7962	5.7038	7.6442	6.4491	5.5068	6.6305	7.046	8.3844	7.8789	6.0616	7.3396	5.8545	6.3553	6.0723	4.1102	5.8097	8.7063	10.3471	7.2169	5.2334	8.4429	7.1801	6.5401	5.4386	7.1887	5.3505	6.9623	8.5632	9.2931	6.9568	5.8066	6.7226	10.1479	7.6938	6.4481	6.5097	6.1693	8.6344	6.2658	6.2225	6.8802	8.2532	6.9862	6.1398	6.5865	12.0747	6.6112	8.1173	5.9743	7.9292	7.9546	7.7152	8.5945	6.758	6.8098	4.9873	7.0409	8.7359000000000009	6.4146	7.6378	12.1717	8.3486	8.4208	7.3963	8.9888	8.0803	8.3766	10.0652	7.1387	7.8457	7.3376	7.9675
PF3D7_0214300.mrna1_1	PF3D7_0214300.mrna1_1;124	124	11.1277	8.2217	7.8501	6.8368	5.1562	7.8346	5.5119	5.8092	4.9383	11.1841	8.8253	6.9904	6.3098	6.6851	7.0071	6.4896	6.0422	3.8166	6.7098	8.2453	8.3086	5.4767	6.2867	7.0262	7.3015	6.897	6.0002	6.3461	8.8065	9.0355	8.1455	5.5438	8.2291	6.7447	7.1655	6.0972	7.7732	6.8306	6.8622	8.5046	6.1043	8.4907	6.2008	6.6482	10.3303	7.8595	6.5318	7.3194	5.4679	8.8707	6.8898	6.2034	8.2851	8.6687	6.6385	6.0411	6.2795	11.9324	6.7592	5.5613	6.189	7.7094	7.5842	6.3171	7.3532	5.3074	6.4705	5.5907	7.3588	8.5746	5.796	7.05	12.1872	8.1397	7.4916	8.1518	8.7808	8.2978	7.5658	9.204	7.7411	6.7454	7.1622	8.4254
PF3D7_0214300.mrna1_1	PF3D7_0214300.mrna1_1;125	125	11.0411	9.2107	6.9209	7.1238	6.3151	7.3614	5.8866	6.0715	5.9807	11.0485	7.2114	6.8757	6.6326	6.4375	7.287	5.342	5.5304	5.0352	6.5694	8.2166	8.246	5.785	5.2683	6.6602	6.5269	5.8748	5.1699	6.083	8.742	8.8012	8.3908	4.7388	7.2643	6.1064	7.4178	5.5741	7.4195	6.6519	7.7643	8.066	6.6056	7.4074	5.6389	6.1518	10.1334	7.7561	5.8676	7.9403	5.7616	7.9398	6.6289	6.5764	7.9049	7.3338	6.975	6.0433	6.4919	11.7346	6.9233	5.9754	6.0518	7.4964	6.7635	6.3172	7.3713	5.88	7.0597	5.2346	6.2334	8.1463	6.7309	8.4841	12.3788	8.0019	6.8736	8.5836	9.0422	7.7876	7.4772	9.1741	7.4013	6.7576	7.3341	8.1412
PF3D7_0214300.mrna1_1	PF3D7_0214300.mrna1_1;128	128	10.4209	8.0573	7.2583	7.0712	5.235	6.8555	6.5185	6.9721	5.1799	10.6209	6.2517	5.9312	5.9898	6.6642	7.1274	7.9243	7.6038	6.1695	6.4757	9.9416	8.2166	8.0333	6.25	5.7753	6.0043	6.4209	7.9768	5.6392	10.6561	8.861	8.1986	4.2441	6.7904	6.9782	6.525	8.1714	7.1227	6.0557	7.2667	8.4052	6.6321	6.8068	5.8841	5.5336	9.7534	7.4375	6.2798	7.1484	6.238	8.2769	6.9236	5.9291	7.029	8.1652	7.5665	6.8456	5.7719	12.5282	7.6734	6.3254	5.9512	7.8523	8.9762	6.2566	10.7749	6.1777	7.7799	5.1198	7.9805	9.0456	6.4928	7.7716	12.5733	8.3303	7.9849	8.2985	9.0345	7.8834	8.739	11.4792	7.5261	8.4319	7.6341	8.6491
PF3D7_0214300.mrna1_1	PF3D7_0214300.mrna1_1;997	997	9.6774	5.9291	6.3109	5.8706	4.5832	5.6067	9.4592	6.7335	5.0712	9.7948	6.673	5.8025	6.1243	4.6803	5.6014	10.9945	6.3702	5.1022	6.1542	10.4766	7.0458	5.8415	5.2012	7.1593	6.8093	6.9435	6.4809	5.3778	10.636	7.2175	7.2976	5.5217	6.9513	6.9658	5.9814	5.5014	10.4359	5.8097	5.6865	4.3226	5.7621	5.2968	6.9199	7.1537	9.8971	5.0466	5.7829	5.0317	8.7664	6.9844	9.0944	6.4346	6.6204	7.6119	6.3163	5.3223	5.5883	6.2564	6.0596	4.5429	6.3074	7.1795	6.6384	6.1693	6.3399	6.4039	5.8812	5.2161	5.6636	6.0885	3.8709	5.8958	6.8461	6.5615	6.4005	6.4291	8.2477	7.1309	6.708	6.8368	7.0543	5.8472	6.7761	6.4691
PF3D7_0214300.mrna1_1	PF3D7_0214300.mrna1_1;1018	1018	6.2267	5.6727	4.888	6.4749	5.025	5.905	5.1247	5.106	3.7115	6.9501	5.6786	6.1363	4.3709	4.1691	4.3611	5.7063	4.7554	11.6946	4.9331	5.4346	8.2175	4.7808	5.6008	8.8267	5.5874	3.6758	3.7856	6.2988	5.8817	7.103	5.5732	4.319	8.6886	5.7549	3.8709	3.5705	5.2095	7.2494	6.2815	4.6005	4.1522	3.8758	6.621	5.7471	4.7634	4.2172	7.1257	5.8667	3.3248	6.9836	4.9519	7.2241	5.3345	6.4107	7.1752	4.1268	5.6845	6.1651	6.9854	4.4796	6.5234	6.0197	7.5534	5.5232	4.7533	5.8625	7.0514	5.8447	4.8634	7.9866	4.4323	4.5765	8.1032	7.0813	6.2269	6.2286	7.8675	5.6985	6.4278	5.4767	5.966	7.4928	7.1422	5.9787
PF3D7_0214300.mrna1_1	PF3D7_0214300.mrna1_1;1019	1019	6.8845	5.88	5.546	6.0622	5.4828	5.7756	4.9887	4.2817	3.9864	6.9126	6.7804	6.3756	5.5113	5.6829	6.0989	5.5273	5.5267	11.0807	4.9274	5.7377	8.4115	6.4807	7.067	9.6482	5.9402	3.7038	4.985	5.157	6.2664	6.4234	6.5969	6.2334	9.8598	6.6447	5.0678	5.1599	5.5011	7.4799	6.8461	5.504	4.8753	5.5037	7.7767	4.9241	6.0085	5.5116	7.2873	6.4288	4.5807	6.5514	4.2304	8.2816	5.5223	7.6685	7.0605	4.26	5.1922	7.6862	8.8695	5.0054	6.67	6.3586	9.2266	7.5029	5.5116	5.0036	7.7663	6.5795	5.7347	7.3652	5.2521	4.904	8.834	8.4937	7.5104	6.0494	8.0977	8.0839	8.0431	5.8904	6.554	8.9956	7.132	6.7116
PF3D7_0214300.mrna1_1	PF3D7_0214300.mrna1_1;1020	1020	6.5276	5.6727	5.354	5.7538	3.1938	5.7554	5.5735	5.2161	3.6814	6.9637	4.8063	7.7415	5.6392	3.9561	6.0999	5.7082	5.254	10.3282	4.121	6.6085	6.9181	3.5248	6.8072	10.1426	10.0385	3.4777	4.7306	4.4738	5.6223	6.5975	6.4922	5.8552	10.2136	10.312	4.4938	4.62	4.6235	7.2004	6.5641	6.0477	4.8654	3.9625	8.3949	4.3462	6.1504	5.3273	7.431	6.4258	3.3334	7.7028	5.0308	8.5898	6.6826	5.6369	6.7638	5.7142	5.3909	8.3648	9.343	4.7366	6.489	7.3984	10.2629	7.7001	5.496	5.5091	8.952	6.1348	5.9955	7.2039	5.1719	5.6719	9.3929	9.1739	5.8834	6.1552	8.264	8.5569	8.3544	7.2878	5.5841	9.5421	6.8142	6.7704
PF3D7_0214300.mrna1_1	PF3D7_0214300.mrna1_1;1021	1021	6.1077	5.575	8.3186	5.0747	4.0108	6.0779	5.3005	6.0659	3.9764	6.4055	5.7007	5.5647	4.3505	2.0036	6.0932	6.6805	6.4212	9.7644	4.5975	5.1135	7.3185	4.2079	6.4358	10.1203	9.015	3.0479	5.7216	5.1301	6.0365	6.6957	5.7562	5.4472	9.868	9.0114	3.8728	3.4867	4.4522	7.2706	7.0775	5.9598	4.3291	4.0661	8.4544	4.9732	6.1198	6.508	6.9062	6.3637	4.9364	6.524	5.4979	8.6235	7.0237	5.1198	5.9639	4.9231	4.9732	8.2054	8.7914	4.3526	6.5711	6.0378	9.7552	6.7983	5.7487	5.8352	8.8778	5.9669	5.77	7.1494	5.6614	5.9122	9.7771	8.7062	6.923	6.6441	7.8493	7.6931	8.0489	6.8512	5.6392	9.8492	5.5484	4.8634
PF3D7_0214300.mrna1_1	PF3D7_0214300.mrna1_1;1022	1022	7.3802	4.9986	7.5784	5.6582	5.3078	5.7377	6.0896	5.6156	5.135	6.5718	6.2581	5.8194	5.3547	5.565	5.7884	6.1813	5.7134	10.0134	3.98	5.7334	6.924	5.5659	6.1487	9.7406	12.1819	3.9269	2.4114	4.6594	5.8099	6.3005	6.0442	5.3074	9.4639	12.3471	6.4671	5.111	3.8963	7.0953	6.8398	4.9625	3.3089	4.862	7.6871	5.4656	5.3205	6.2079	7.0961	6.5699	5.9009	6.9162	6.7745	7.713	5.581	5.4989	7.2531	5.3023	5.2861	7.9881	7.9644	4.847	5.3009	7.0281	8.7401	8.5706	5.9208	4.9388	7.29	5.7109	5.5975	7.7174	4.8017	4.4296	8.8689	8.3065	6.4866	6.5534	8.0312	7.4057	9.5832	6.6369	5.9819	8.4334	6.6423	5.0648
PF3D7_0214300.mrna1_1	PF3D7_0214300.mrna1_1;1023	1023	6.2248	5.8545	8.4478	5.9752	4.9122	6.6903	5.3313	5.2091	4.6548	7.0355	6.5726	5.0942	6.6122	4.8861	5.6795	7.1637	6.7075	12.7476	4.991	6.3918	7.249	5.5708	6.7408	9.7067	12.7427	4.8704	5.054	4.2016	6.2854	6.335	7.1492000000000004	6.5801	9.8112	12.961	5.5622	4.585	4.6628	7.7932	6.949	4.8192	3.8659	5.9004	7.316	7.201	6.1649	6.7412	6.2625	7.931	5.1659	8.088	6.7637	7.2224	6.3072	6.3277	8.1426	5.7584	5.101	7.3	7.5989	5.4472	5.6548	6.649	8.3509	9.3982	8.564	5.7814	6.799	7.1253	5.9891	8.6471	6.4537	5.8545	9.2189	7.5966	5.6392	5.8512	8.1706	6.5552	9.5742	8.408	6.4814	7.8112	7.9574	7.4276
PF3D7_0214300.mrna1_1	PF3D7_0214300.mrna1_1;1024	1024	7.3774	6.3208	8.6942	6.3201	6.2498	6.2502	6.5791	7.2476	4.9695	7.5671	6.1781	7.8216	5.8397	5.5239	5.5404	7.1199	8.8219	13.1585	4.7247	6.9883	9.7614	6.3223	8.4258	8.6688	10.3446	4.723	6.4353	5.3399	6.0732	7.1996	7.1837	8.5821	8.9797	11.2044	5.1554	2.9964	6.4068	6.3764	6.9573	6.2869	5.2192	7.6023	6.4992	5.4084	6.5774	6.2369	7.3169	7.0832	5.5549	7.8537	7.85	6.6039	10.7906	7.5345	7.6625	6.7552	5.5223	7.0484	7.2427	6.3161	7.607	7.2976	8.1783	8.4358	6.4091	6.1393	3.9439	8.234	6.7164	8.3277	6.3323	5.4212	8.8213	7.6252	6.6536	7.1299	8.2428	6.7871	8.4643	6.8683	6.594	5.5373	8.6297	7.5428
PF3D7_0214300.mrna1_1	PF3D7_0214300.mrna1_1;1025	1025	7.1158	5.7589	8.1406	5.9373	3.7991	6.1649	7.4971	8.7296	4.9439	7.1793	6.111	6.0725	5.3736	4.0312	5.0347	7.1071	9.6417	10.3517	4.8694	6.1014	8.7344	6.0387	6.7992	8.4426	13.3167	4.1635	5.4209	5.4456	4.942	7.4889	7.2555	6.151	8.6977	13.5635	5.5494	3.7409	5.0836	6.4345	7.2983	5.0626	5.076	5.7236	5.898	5.2265	6.5914	7.5125	6.1355	6.6862	5.8248	7.3951	7.1142	6.4517	10.5827	6.9907	7.0808	6.9785	4.4429	7.2197	6.9245	5.228	7.7363	6.8807	8.7257	9.426	7.8616	5.98	6.3413	7.6907	6.9569	7.1104	6.8283	4.4128	8.7243	7.6595	5.8268	7.5146	8.2302	7.3236	9.5976	9.1882	6.042	5.6389	7.9769	7.5214
PF3D7_0214300.mrna1_1	PF3D7_0214300.mrna1_1;1026	1026	8.5024	5.8672	9.2455	6.5421	5.8965	6.5613	7.8724	8.155	4.9126	8.1712	6.0312	6.9303	6.025	5.3295	6.5016	8.118	9.782	10.9483	4.6177	6.8345	7.7471	5.9042	6.8292	8.7407	13.629	4.5789	5.5692	5.272	6.3531	7.3543	7.0546	5.6596	8.9242	14.1519	5.8582	5.2334	4.3118	6.8014	8.2191	4.6971	4.6294	6.1218	6.2508	6.3501	9.7941	8.0189	6.1344	7.8903	5.1106	11.0223	7.4294	6.9814	9.9864	7.3047	8.285	7.5749	5.7509	7.8975	7.6197	6.098	7.6866	6.8931	8.7173	9.1227	8.5075	6.1801	6.9125	8.1766	6.8085	7.3611	6.8353	5.8298	9.1744	7.7644	6.3255	7.2049	8.9103	7.388	9.9836	9.5745	6.6076	6.6641	8.8446	7.3252
PF3D7_0214300.mrna1_1	PF3D7_0214300.mrna1_1;1027	1027	7.9617000000000004	7.3315	9.7461	6.7477	5.6868	6.2329	7.4513	8.5362	4.5435	8.4857	6.2217	6.3243	6.5561	3.4555	5.6447	7.9121	9.5884	12.4091	4.7115	6.8603	8.1612	7.8146	6.3804	8.576	13.7985	6.4099	5.3625	5.6387	7.3545	6.7926	8.2542	4.9514	8.3572	14.0726	5.3834	4.5014	6.1707	6.0155	8.262	7.1173	4.5135	7.2973	5.8664	6.9355	8.067	8.1871	6.3952	7.6011	6.6584	10.0257	7.723	6.9411	9.546	7.5804	8.8214	7.9245	5.9189	7.4621	6.5016	6.4406	7.0276	7.3349	8.3062	9.0737	8.1859	5.5148	5.8753	8.5315	7.4437	8.6237	7.5127	6.2139	9.0803	7.0875	7.8014	7.2191	8.2633	6.948	9.4928	8.931	6.6355	6.5654	9.0667	7.8039
PF3D7_0214300.mrna1_1	PF3D7_0214300.mrna1_1;1028	1028	9.4132	6.9176	9.3926	7.1483	5.7018	6.8994	7.746	8.8639	4.7751	9.4608	6.534	8.9029	6.8536	5.5934	6.2329	7.4173	9.7531	12.63	4.3702	5.9439	9.6688	7.8234	8.088	9.9527	13.4953	5.0228	5.6764	5.7522	6.5951	7.9014	7.975	7.1283	9.8965	14.3694	5.6843	6.1477	4.8644	5.9623	7.756	6.0843	5.0374	6.4436	5.5518	6.2999	9.7893	8.1931	5.8407	7.7087	7.3431	11.2045	8.486	6.9298	9.8321	8.4798	8.9797	9.0049	5.8089	6.9759	7.8146	7.1883	6.6492000000000004	7.6297	9.0477	9.2788	8.1142	6.3205	5.3423	10.712	7.2543	8.7445	7.8238	6.853	8.909	8.1487	6.9752	6.6159	8.5451	7.3046	9.5587	9.1648	6.3885	6.0972	10.6847	8.2851
PF3D7_0214300.mrna1_1	PF3D7_0214300.mrna1_1;1029	1029	11.4264	6.5226	7.9242	7.3399	5.2525	6.7	7.3765	8.3401	5.5699	10.9213	6.7518	7.0138	6.8683	6.106	6.5049	6.7327	7.9736	11.8046	6.3802	7.1488	11.3528	8.9821	8.8061	7.4218	13.5725	5.9887	6.592	5.9727	6.8059	8.6801	9.5491	8.4091	7.5283	13.7244	5.8689	6.0279	6.0354	7.7221	7.2521	6.6093	5.4114	6.3951	6.0257	6.2623	10.293	8.8887	7.5275	6.9254	6.2228	10.0395	6.1299	5.6823	10.0583	7.2563	7.5165	7.5864	6.3884	6.7647	6.4584	5.1775	7.7253	7.0589	7.2759	8.0991	6.877	6.5064	5.4456	10.3412	6.6985	8.4914	7.8557	6.5201	8.609	7.6218	7.7835	8.3469	8.4935	7.3382	9.07	8.4888	7.0633	6.5174	10.3941	7.5421
PF3D7_0214300.mrna1_1	PF3D7_0214300.mrna1_1;1030	1030	11.1663	7.0283	7.6308	7.2913	4.0841	5.8958	7.141	8.8224	4.4033	11.059	5.6229	7.3389	6.4616	5.9227	6.8156	6.4419	9.6592	12.6426	5.813	5.8834	8.6164	8.8244	6.8593	6.4092	13.3133	4.1683	6.8086	5.9338	6.7163	7.719	9.5335	7.3962	6.8652	13.7852	6.0644	6.472	5.5978	6.189	6.5217	6.434	5.9891	6.4222	5.6648	4.4343	10.6665	7.8283	5.4519	6.5322	5.7428	10.1815	6.0481	4.5342	10.6141	6.2804	7.8429	7.0106	5.6456	6.2885	7.4523	6.371	7.5726	7.0338	8.1951	8.925	7.6361	5.9028	5.7018	9.9466	6.7584	7.5736	6.9765	6.7556	8.8134	7.2171	6.3322	7.9387	9.0891	6.6669	9.3094	8.5746	6.4072	4.6029	9.9498	7.4903
PF3D7_0214300.mrna1_1	PF3D7_0214300.mrna1_1;1031	1031	11.1927	7.3084	7.3031	7.2511	5.8515	6.4752	7.8988	8.9511	5.394	11.4398	4.8875	8.0091	7.3601	4.9973	5.6982	7.1975	10.2288	12.9366	4.9658	7.1358	9.2274	9.165	7.6908	7.2124	14.1069	6.269	7.7416	6.1062	6.9216	9.1347	9.1585	7.2293	7.611	14.3895	5.8567	8.416	5.5481	5.496	6.3277	6.9383	6.0128	7.5929	7.1663	8.7832	10.8469	7.8689	7.0769	6.7304	5.0815	10.5175	9.5818	6.1104	10.9067	6.9718	8.6724	7.4538	6.0873	6.7904	8.2106	5.6531	8.4107	7.5844	8.4491	9.4105	8.4889	6.3443	6.0014	9.8494	7.5115	7.9269	7.3383	6.8714	8.894	8.0175	8.3717	7.7568	8.8808	7.4799	9.6723	9.2579	6.9155	7.1484	9.7823	8.6061
PF3D7_0214300.mrna1_1	PF3D7_0214300.mrna1_1;1032	1032	11.4983	6.2608	7.8901	7.8931	5.849	6.7574	8.3259	9.17	4.9088	11.7602	6.2261	7.5832	7.152	5.354	7.2573	7.247	9.9128	12.4279	5.8204	8.2319	10.0478	9.5271	8.5382	7.9239	13.9602	7.7388	9.1427	6.3612	8.321	8.8914	10.0524	8.1565	7.6201	14.1465	7.1865	8.987	7.2542	7.0007	6.9124	5.841	6.2677	6.4994	6.7666	8.055	11.3212	6.7064	7.2745	6.9743	6.5458	10.3622	9.7789	6.4973	10.7882	6.8718	8.5285	6.9769	6.8089	7.3248	6.6466	5.7793	8.3228	7.5467	9.2563	9.6266	7.8046	6.5351	5.3111	10.3968	6.4007	8.4367	7.4183	7.5623	8.5941	7.8454	7.7438	8.5561	9.2099	7.7312	9.9485	8.9715	6.7728	6.732	10.2906	8.3837
PF3D7_0214300.mrna1_1	PF3D7_0214300.mrna1_1;1033	1033	12.6106	6.959	7.8664	8.3022	6.419	7.0189	7.8979	9.2083	6.2491	12.5091	6.6757	8.4943	7.9463	5.8622	7.1157	7.6533	9.4656	11.4417	6.2409	8.2967	12.3601	9.5712	8.8637	7.8911	12.6659	7.6108	9.9668	5.5859	8.5788	10.2464	9.9951	8.3872	8.0881	13.1436	7.1305	9.6011	6.825	7.191	8.9301	6.2885	6.3484	6.3849	7.1329	8.2727	12.0181	7.4938	7.0406	8.8929	8.4707	10.7139	10.2874	6.8343	10.3413	8.1958	7.3151	6.0437	6.642	6.0585	7.9833	7.3789	7.5681	7.6956	8.7287	8.5162	7.7042	7.1727	6.3619	10.4484	7.624	8.5935	7.1862	7.3301	9.1896	8.485	7.9019	8.2834	9.0602	8.2289	9.3545	9.022	8.0043	7.6243	10.6024	7.7861
PF3D7_0214300.mrna1_1	PF3D7_0214300.mrna1_1;1086	1086	7.5031	6.8328	6.0244	5.0866	7.2181	6.8613	8.0205	7.1188	6.8005	8.013	6.3686	6.8784	5.9333	6.9463	6.3551	7.821	7.9734	8.1343	5.0094	6.8014	11.5229	4.3854	5.0161	7.2412	6.3875	5.898	6.7367	5.6963	7.5218	11.3464	7.445	3.6565	7.889	7.054	5.8721	7.4588	6.4325	7.7053	6.6241	5.7388	8.9904	6.2085	7.3337	8.5426	6.7206	5.7184	7.1561	6.3096	4.8565	9.0304	7.5085	7.6702	4.3074	8.725	8.7132	4.3604	4.4363	6.5711	6.4606	5.7104	7.4239	7.0158	8.1731	7.518	10.9225	5.7063	5.6159	5.7444	6.6802	9.1562	5.3151	5.5978	8.0028	7.3358	6.3452	7.4529	7.9888	6.7865	9.5211	11.231	6.9929	5.8831	6.2288	6.8006
PF3D7_0214300.mrna1_1	PF3D7_0214300.mrna1_1;1104	1104	7.5795	7.5082	9.8424	5.9787	8.3664	6.8681	4.7501	6.4978	7.8417	8.1071	7.0065	7.4208	4.7087	8.4884	9.8515	6.5379	7.3922	5.6594	4.3653	7.5145	7.1319	5.8654	5.4621	10.0457	5.972	5.7684	5.4012	7.451	7.7474	7.7477	8.037	4.546	9.43	6.7629	5.302	6.0385	4.6194	5.8245	5.7905	6.7325	5.0461	9.0539	5.647	6.5187	6.3171	7.9409	7.0947	6.4024	7.3045	5.0989	6.2694	7.5047	8.174	8.2512	4.8822	5.7396	5.9059	5.9083	7.6435	5.8326	6.8269	9.7791	6.6126	4.9317	9.7529	5.9241	6.1572	5.9998	6.6365	7.5944	6.9111	6.8262	8.0729	8.7219	6.9825	7.5843	10.2839	7.0978	8.1362	9.7385	6.7444	7.7067	7.5583	7.704
PF3D7_0214300.mrna1_1	PF3D7_0214300.mrna1_1;1105	1105	7.2573	6.6652	8.4946	6.7125	7.0911	6.8129	5.9839	6.2487	7.1167	7.5662	5.3323	7.699	6.2447	7.7004	10.2337	6.34	7.6443	5.1031	5.0103	5.7661	8.0237	4.8615	5.729	7.9941	6.6066	4.9946	6.0047	6.7171	7.4349	8.2049	7.7767	5.78	7.1135	6.9435	5.9672	5.9215	5.1127	7.0276	5.9894	6.4715	5.7527	3.2957	5.1855	6.3842	5.9103	8.0174	6.9904	6.3553	7.0265	6.5068	6.4822	6.4837	7.9862	8.4646	6.4261	4.7671	4.4101	6.0717	6.3332	5.0841	8.1839	10.7529	7.5164	5.2323	10.1615	6.3512	6.06	5.5801	7.5208	8.5068	7.1561	6.5409	8.691	8.1996	6.9307	8.2653	10.4975	7.6699	8.096	10.0122	7.3499	7.5279	7.5161	7.7327
PF3D7_0214300.mrna1_1	PF3D7_0214300.mrna1_1;1106	1106	7.2993	7.9723	11.0269	6.9852	7.3306	7.9402	6.2585	5.6924	6.9106	8.1786	6.9984	7.8408	5.437	7.6411	10.0442	6.7223	7.8083	6.5902	6.1048	6.2759	7.4571	5.9796	6.1727	7.3891	5.8263	6.9461	6.9304	6.4461	7.2234	7.8867	7.9449	6.4738	7.6692	7.0399	6.3911	6.563	5.8045	6.8622	6.5507	7.3289	7.4539	3.84	6.9698	7.783	6.9082	8.1648	7.2525	6.8946	7.3821	7.012	7.036	7.2682	7.473	8.7583	7.7171	6.83	5.1039	6.1363	7.1187	6.2898	6.5561	10.6707	6.0779	6.2653	9.3808	5.5466	6.195	6.5622	8.4703	7.929	7.1623	7.3046	8.2943	8.6339	7.7597	7.8819	10.9124	7.2115	8.1834	9.5813	7.5817	7.3006	8.0214	7.5218
PF3D7_0214300.mrna1_1	PF3D7_0214300.mrna1_1;1107	1107	6.9353	6.958	8.2506	6.7565	7.2955	6.8797	5.7312	5.8552	6.6676	8.5048	6.6184	7.2322	6.407	7.8775	9.7189	6.8867	8.2819	6.3947	5.9227	6.568	7.9709	5.3702	5.3646	7.1701	6.1283	3.9373	6.1544	6.8974	8.2021	8.2172	8.6558	4.7533	7.8265	8.1324	6.5607	5.5062	5.2828	5.4005	6.5118	6.5072	6.2359	5.0717	4.9727	5.1691	5.6775	8.0737	6.5999	6.9736	8.1415	6.6182	6.6443	7.2961	6.4033	7.7745	5.2203	5.278	5.121	5.9484	6.7493	4.7913	7.0852	10.5633	5.9651	5.3572	10.2654	5.366	5.963	6.2915	7.0206	8.1176	7.1564	6.842	8.3675	9.214	7.3821	8.5088	10.9554	6.4877	7.9602	10.2077	7.1241	7.3331	8.0465	7.4351
PF3D7_0214300.mrna1_1	PF3D7_0214300.mrna1_1;1108	1108	7.1876	9.3868	8.6672	7.682	8.5622	6.975	5.2589	6.2073	8.0787	7.8183	6.4643	8.7625	7.52	9.3832	9.8576	7.1559	8.195	5.7098	5.8482	6.3509	7.238	5.6038	6.5472	6.987	6.7574	7.1269	8.4536	7.2715	7.5618	8.3535	8.1649	5.7455	7.7665	7.7952	7.586	7.6636	5.8904	5.7769	6.0978	8.4176	7.0566	7.7778	5.6781	4.7845	5.839	7.9122	7.167	6.9586	8.3921	7.6993	6.4341	8.0643	6.6723	9.551	6.4736	7.3327	5.8659	5.905	7.0834	6.0697	6.6692	11.1031	6.6539	4.9307	9.7033	5.9871	6.4696	6.8482	8.2798	8.3016	8.1974	8.2426	8.6859	9.1574	7.3686	7.8036	11.5	6.9661	8.2791	8.9085	7.4016	7.7156	7.9833	7.3745
PF3D7_0214300.mrna1_1	PF3D7_0214300.mrna1_1;1109	1109	7.9151	9.1294	8.0663	7.0357	8.0384	6.9299	5.9955	5.7663	7.7106	8.6748	6.7085	8.2285	6.0546	8.6545	9.4814	6.4738	7.7392	5.5975	6.6496	6.2071	7.7405	7.8704	6.668	6.7618	5.7225	6.5168	6.451	7.1355	7.3578	8.0913	8.5628	6.9262	7.2445	7.384	6.266	7.1657	5.8166	6.7572	9.1377	8.2001	6.5841	5.0099	5.1807	4.4588	6.6238	8.2708	8.104	8.9497	7.2553	7.4468	7.3915	7.3209	6.5043	8.5523	5.709	7.0752	5.6343	6.4085	7.9668	6.1221	5.8985	9.3863	6.9098	4.9265	8.2404	5.2787	7.784	6.3438	7.2295	8.1852	7.8884	7.9108	8.6049	9.4436	6.5368	7.5205	10.3667	6.9358	8.1062	8.4811	7.1166	8.2109	8.0846	7.1659
PF3D7_0214300.mrna1_1	PF3D7_0214300.mrna1_1;1110	1110	7.5714	9.9582	9.2549	6.011	7.2801	7.5571	6.4209	6.2038	6.9481	8.182	6.4111	7.5101	5.6328	8.8955	8.952	6.2737	7.1464	5.0682	7.6882	5.8557	7.0166	6.5106	5.7404	7.4258	6.2683	7.0555	6.5635	6.4548	6.6295	8.2219	8.1371	5.2758	7.1977	7.025	6.8915	7.2289	6.8407	7.1359	8.4046	7.9328	5.1035	4.5564	6.0607	6.9642	6.2733	8.039	7.2028	5.3705	7.051	7.253	6.706	6.7534	7.2086	7.0085	7.868	6.2311	5.8878	6.5604	6.06	5.3194	6.4634	8.515	7.6526	6.2688	9.7464	5.5497	6.2485	4.8595	8.0281	8.9956	7.9747	7.4828	8.5138	8.2955	7.8045	7.588	9.6807	7.5781	7.9217	9.453	6.8083	7.6689	8.138	7.441
PF3D7_0214300.mrna1_1	PF3D7_0214300.mrna1_1;1111	1111	8.0809	7.7077	11.7713	7.5245	8.0717	7.4923	6.2861	6.2336	8.0903	8.0728	7.0787	8.2779	6.3804	8.6848	9.6436	6.3775	7.5004	6.0235	5.6392	7.9522	7.3787	5.6032	7.338	6.7952	5.5385	6.4965	5.8283	6.942	7.9503	8.1071	8.4906	6.7393	7.6621	6.7578	6.9781	7.1105	5.3323	7.216	6.0164	6.7142	7.5883	3.4931	6.4184	8.0811	6.7891	8.2126	7.5862	7.2506	7.3118	7.3226	6.4543	6.2489	5.7671	7.6575	5.2702	6.9964	5.0682	6.7137	6.1491	4.7592	6.8976	9.184	6.8623	5.596	9.7227	6.0575	5.9939	6.5836	9.0733	7.9122	7.0915	7.0763	8.3218	8.3903	7.4759	7.4316	10.3184	6.5511	7.9851	9.4074	7.1955	7.4551	7.2667	7.4853
PF3D7_0214300.mrna1_1	PF3D7_0214300.mrna1_1;1112	1112	6.8499	8.7506	6.8216	6.911	6.6469	4.9695	4.1882	5.7296	6.0963	8.178	5.6369	6.8169	6.9939	7.734	9.2247	5.4433	6.0911	4.3827	4.1027	5.6721	6.4269	5.2668	6.002	5.7658	4.1603	4.5856	5.251	5.6218	6.2001	6.6789	7.3531	5.4185	6.141	5.7353	4.5336	5.5207	4.5298	5.0347	4.8283	6.7687	4.5046	2.8032	4.7027	5.4111	4.4222	7.4558	5.8846	6.0706	4.5934	6.4699	5.9699	5.4816	4.9274	6.7948	4.5886	5.8672	5.7939	6.6714	5.8972	4.157	5.7975	7.9814	4.8595	5.2304	9.4644	4.3702	6.3537	4.8258	6.0328	7.0852	5.6868	6.357	8.4012	6.0047	5.8027	6.394	8.9256	4.327	7.3149	9.4077	5.9062	6.5744	6.5269	6.7934
PF3D7_0214300.mrna1_1	PF3D7_0214300.mrna1_1;1407	1407	8.0162	9.882	7.2571	8.324	5.2098	8.5751	6.5838	6.4124	6.0244	8.6436	8.8959	6.9595	7.6364	6.2491	8.1156	8.8374	7.508	7.5318	6.7499	8.6799	8.0339	7.2014	7.0437	7.8995	6.8134	8.3797	10.4209	6.5798	8.3623	7.5866	8.8801	6.5084	9.9253	7.2012	8.111	10.7205	6.8712	7.4179	7.9498	9.4084	6.6045	6.1639	6.0345	6.8898	7.0226	7.5564	7.5724	7.2904	3.9946	7.9563	6.6196	9.9204	7.1169	7.6926	10.9344	6.3565	7.8462	8.1666	6.9811	6.1997	6.1817	8.5225	7.6791	7.9909	8.6107	6.8906	6.5524	9.5885	6.1566	10.8885	6.7758	8.4229	9.8244	9.0885	7.7556	6.561	9.0347	7.4218	9.0007	8.3676	6.5767	7.5232	9.9282	7.0916
PF3D7_0214300.mrna1_1	PF3D7_0214300.mrna1_1;1408	1408	8.5634	9.9638	7.6376	7.4786	6.3535	7.8331	7.5192	6.2521	6.5317	8.693	9.4814	7.499	7.1498	7.4205	8.1986	9.2698	7.0311	7.7431	6.6495	7.5825	8.2169	6.7327	6.0137	7.0344	7.5897	5.7455	11.4297	6.9165	7.8381	7.745	8.5421	6.319	7.6183	8.2774	5.7848	10.2545	6.9356	7.4106	8.9381	8.7201	5.9023	4.1218	7.0476	6.4739	7.3024	7.5049	8.0577	8.3973	4.856	8.5076	7.2679	7.8649	7.8078	7.467	8.3345	5.0343	6.0343	8.3271	6.2551	7.5426	6.1066	7.6087	8.7744	7.4212	8.6475	6.7305	6.4385	9.812	6.5552	9.4016	6.8437	7.4856	9.5817	9.3581	7.2837	6.8768	8.3937	8.1233	8.6454	9.4187	7.0551	7.132	10.1046	6.357
PF3D7_0214300.mrna1_1	PF3D7_0214300.mrna1_1;1409	1409	8.3204	7.0154	6.6636	8.7027	4.384	8.2931	7.6493	8.2548	5.437	8.5327	7.5133	7.613	8.372	4.7049	8.4388	8.2688	8.7672	7.7737	7.1801	9.2338	7.7494	5.8605	6.1953	6.5497	10.1535	7.3064	12.6372	6.6778	9.1125	7.9861	8.8591	6.4673	8.7466	11.0822	6.1942	12.9089	5.382	7.557	6.9248	6.2294	5.9649	4.6668	7.4898	7.3628	7.4459	6.4489	7.7551	7.3162	4.0383	8.9167	5.9181	7.8313	9.1464	7.0189	7.9422	4.5662	6.0437	7.9882	6.6081	5.2441	7.6763	7.6449	8.5135	8.4516	8.4631	5.7479	6.6538	10.582	5.1039	9.5138	6.4896	7.271	9.928	8.9643	7.0659	7.679	8.8561	7.8648	8.676	9.2777	5.814	7.1617	10.8332	6.9631
PF3D7_0214300.mrna1_1	PF3D7_0214300.mrna1_1;1410	1410	7.3915	7.5382	5.4854	7.4857	5.51	7.924	5.7068	7.2121	5.243	8.3666	6.0533	5.5726	6.7294	5.6177	8.1697	6.6619	7.1644	6.6073	6.2228	8.9128	7.0768	5.1735	5.1767	5.9748	6.9319	5.6536	8.9654	6.7344	8.9858	7.06	7.9827	5.3961	6.5727	7.9398	5.238	9.0087	6.0264	6.1548	6.8906	6.992	8.558	4.6264	6.3277	6.7561	6.6927	6.4547	6.328	6.8494	5.7115	8.4589	5.4326	6.6885	7.1236	6.5254	6.7197	4.7986	6.5254	7.756	6.7293	4.6639	6.3889	7.4404	7.5167	7.5475	7.833	5.8022	5.9174	10.5951	5.2277	8.4506	4.3632	7.3829	9.6995	8.9941	5.9241	6.6566	7.9776	7.1414	8.1682	8.8552	6.5348	6.1751	11.3551	6.5011
PF3D7_0214300.mrna1_1	PF3D7_0214300.mrna1_1;1411	1411	7.901	5.4601	4.7104	11.0209	4.6023	8.346	5.7766	6.5348	3.2854	7.3003	5.3611	4.9293	11.3415	2.854	8.0069	5.8914	6.959	5.7477	5.691	8.3672	12.7219	3.8826	5.0938	4.2802	5.8953	5.6285	3.8758	6.3684	8.0563	12.8744	7.0874	0.7137	5.1305	5.7921	4.2055	4.7777	4.5002	5.5901	6.7324	5.8278	8.6046	2.3161	6.1993	6.6199	5.7631	5.9957	6.4232	5.7573	4.8817	7.4887	4.8405	6.4557	6.1583	6.218	6.8964	4.0303	5.1546	8.8154	5.6387	4.5354	5.545	7.4478	7.622	7.4891	7.7293	5.814	6.1731	10.8279	4.4423	8.2655	2.9069	5.4656	10.4494	7.439	5.9816	5.2044	8.4712	6.6784	7.8224	7.5629	6.4074	6.6743	11.1696	5.5656
PF3D7_0214300.mrna1_1	PF3D7_0214300.mrna1_1;1412	1412	6.5561	6.2948	5.2044	10.1482	3.4542	7.2485	5.7051	5.2338	3.8718	6.9398	4.7208	4.1043	10.365	1.3219	7.1117	5.2909	6.5353	5.7506	5.875	6.3199	12.6028	4.5558	5.3262	4.5116	4.7415	4.1252	4.7981	6.4678	6.3413	13.244	6.8777	4.717	4.7661	5.8951	4.337	3.5717	3.116	5.0721	4.6404	3.4957	5.4043	4.5777	4.5002	5.749	6.3726	4.6082	6.2348	5.3695	4.6317	8.1385	4.3082	6.5011	3.7908	4.9662	6.038	3.842	4.6094	6.0847	6.1689	3.9542	5.6508	6.8591	6.7729	7.4415	7.0251	5.6665	4.9388	10.2042	4.6843	6.8243	3.6781	5.5573	8.5248	7.2388	5.1453	5.3889	6.7659	6.0928	7.3128	7.4045	5.3981	5.8758	10.8698	5.0277
PF3D7_0214300.mrna1_1	PF3D7_0214300.mrna1_1;1413	1413	5.6767	5.2798	4.306	8.2538	3.8298	5.2979	5.2102	5.5333	3.7082	4.8415	3.7159	5	7.4343	2.546	6.5992	5.1603	6.0866	3.6622	5.8946	4.4509	10.2041	3.3882	4.554	3.4114	5.441	4.3103	4.0126	5.6738	4.4316	10.9272	5.6702	3.6462	3.3702	5.431	4.5765	4.6971	5.2441	3.2296	5.3345	5.1239	4.8664	4.3519	5.4568	5.8709	4.7517	5.4906	4.8314	3.848	4.6439	6.9997	3.854	5.8081	3.7082	5.3001	3.7655	4.6147	5.2261	3.6622	5.4963	3.9819	4.4074	6.0014	5.009	4.7027	5.5182	4.8797	3.9819	5.2758	5.1461	4.292	4.9416	4.6485	4.6485	5.2411	6.0248	5.9855	7.3204	4.5053	5.4532	6.1837	5.0233	4.2979	5.2296	4.7944
PF3D7_0214300.mrna1_1	PF3D7_0214300.mrna1_1;1414	1414	6.0938	5.905	5.04	7.1856	3.2388	4.8777	5.2913	4.7393	2.6871	6.0999	3.2079	3.6656	7.0069	5.0241	4.785	5.047	5.2551	5.5376	5.5934	5.7317	8.7852	5.3667	4.6769	3.7887	5.2946	3.9791	4.4653	5.5717	4.7554	7.7476	5.4614	3.5521	4.6696	5.8532	4.7317	3.5922	3.8826	5.033	5.1416	5.2032	4.025	3.6588	5.6141	5.6032	4.6656	3.4607	5.3045	4.9937	5.9366	5.4542	5.2529	6.0398	3.275	5.8212	4.439	5.2832	4.3583	4.3277	5.2642	4.5336	5.4575	5.4738	4.4189	5.1031	5.1185	5.3477	5.2016	4.8615	5.9971	4.5814	4.1835	4.3667	5.4043	4.6559	5.111	4.9112	6.735	5.0678	5.3183	5.2304	5.3016	4.6915	5.7129	6.9651
PF3D7_0214300.mrna1_1	PF3D7_0214300.mrna1_1;1415	1415	6.3882	5.9941	4.9565	9.5768	1.7991	6.6789	5.7578	6.1352	4.306	6.9279	4.9841	3.5945	8.7404	3.8329	6.7634	5.9241	6.8415	4.5753	7.2257	5.5426	10.616	3.8797	6.115	4.2824	5.4832	4.706	4.9388	7.2055	6.2294	9.7852	5.3775	6.1564	4.7268	5.3747	5.2133	4.4303	4.0858	6.5741	5.5922	5.3782	7.1744	4.9968	6.2787	5.5267	5.8092	5.4114	6.5339	4.7032	7.476	5.319	5.5577	7.0883	4.9905	6.2988	5.2979	4.111	5.5454	7.1423	5.7315	5.5729	4.079	7.5221	5.8422	6.0097	7.2298	4.8866	3.441	5.4588	4.9406	5.1894	5.218	4.7301	8.0283	6.2852	5.4216	5.5844	8.2508	5.3684	6.4604	7.6745	5.5841	4.4087	5.4263	6.038
PF3D7_0214300.mrna1_1	PF3D7_0214300.mrna1_1;1416	1416	6.5395	5.9711	5.4848	8.0621	2.3132	6.4877	5.9397	6.5538	4.2472	6.3579	4.7698	5.257	8.3931	3.9373	5.7663	5.3331	5.3854	3.7687	7.0979	4.7655	8.4255	4.1001	6.1995	4.7581	5.0635	5.8151	4.8575	6.2515	4.903	7.182	5.7035	4.8904	4.7393	6.3856	5.7934	3.0461	4.7761	4.7918	5.0798	4.5122	6.3447	4.3813	5.2787	4.7225	6.3309	5.1387	6.021	5.2536	8.4285	7.3603	6.1475	5.4643	4.4515	6.2255	5.7153	4.3583	4.5097	12.563	5.2315	4.281	4.8977	7.1524	5.9279	5.2668	5.8197	5.228	5.155	4.225	4.6433	5.0678	5.2087	5.2784	13.5839	6.2325	5.7821	5.3438	7.8647	5.7447	5.7412	6.2145	5.0228	5.189	6.4817	4.8763
PF3D7_0214300.mrna1_1	PF3D7_0214300.mrna1_1;1417	1417	7.0372	6.1603	5.1185	5.7853	3.6323	5.4581	5.6887	4.2555	3.9607	7.2151	5.7669	5.896	5.3628	2.943	5.7142	6.0067	5.7027	4.0557	5.0605	5.3565	7.0768	4.1268	4.2342	4.7708	5.5699	5.8851	4.6141	6.0652	5.9357	6.327	5.8497	3.4276	5.2095	5.4683	4.1611	0.8875	5.2836	4.3082	5.0772	4.7317	5.6308	4.5392	5.4263	4.8938	6.1871	5.6859	5.09	4.275	8.844	2.6064	5.6659	5.7973	5.7358	5.9891	5.0909	5.3096	3.8166	6.3549	5.8202	2.3674	3.9718	8.6593	6.1641	5.7309	5.2954	5.3547	4.887	6.1936	5.4506	6.9376	7.4268	4.7479	7.2267	6.0553	4.9533	5.7669	8.3241	5.9561	6.4301	5.691	5.5087	5.5472	4.111	5.31
PF3D7_0214300.mrna1_1	PF3D7_0214300.mrna1_1;1418	1418	6.9587	6.4995	8.1763	5.1623	5.7955	4.8032	4.4548	5.9857	7.5594	7.2212	5.3988	3.157	5.946	6.9382	3.5801	5.0678	5.8839	10.0913	5.3306	6.673	6.6289	7.3038	5.6302	4.9741	5.3999	5.4624	3.8748	4.1424	5.6121	6.9233	7.5429	4.0188	6.017	5.8362	4.4019	3.855	5.9609	5.6215	5.3771	5.5116	5.5441	4.6536	5.4476	5.7118	6.4923	6.2731	5.3579	5.029	7.6415	5.5996	5.5308	5.9667	5.8382	6.9071	4.7981	4.0018	5.3427	5.0896	5.8296	5.2106	4.8987	6.14	10.1462	5.1177	4.9514	4.9198	4.1043	5.5515	5.1759	4.4463	6.6228	5.0717	6.2795	6.0631	4.8048	5.438	7.5796	9.0379	6.0635	5.5689	5.3334	4.0233	5.1469	5.9172
PF3D7_0214300.mrna1_1	PF3D7_0214300.mrna1_1;1419	1419	5.4158	6.0585	5.5204	3.3074	4.3384	4.5398	5.3374	4.8812	0.4222	5.6302	4.6882	4.327	4.706	4.6542	5.3947	4.9481	5.4195	5.0815	3.3363	3.5814	4.6871	5.3964	4.2373	3.4931	2.6253	3.8379	4.3363	4.2396	3.9392	5.6733	6.5122	2.0144	4.7501	4.5638	2.3757	1.8679	4.8304	5.0592	5.1886	3.6747	5.3691	4.5173	3.3491	3.857	3.4555	4.2645	4.7782	3.852	7.2101	4.3284	4.7565	4.1755	3.6656	5.4043	5.3865	4.9542	4.2854	5.9009	5.7358	4.8748	5.0509	5.5185	5.8654	5.4121	4.7955	4.7104	4.1787	4.3882	6.0446	5.8298	3.9928	4.8802	4.9074	4.7181	4.3096	4.7766	5.8669	4.3674	4.904	5.2983	2.9709	4.2487	5.5807	6.4529
PF3D7_0214300.mrna1_1	PF3D7_0214300.mrna1_1;1420	1420	5.7808	5.2596	5.3273	5.2001	2.373	5.1048	4.6387	4.5771	3.8846	4.7485	3.7104	1.4751	4.9011	3.4738	4.4848	4.8841	6.4114	5.1268	3.5656	4.9667	4.8043	4.8505	5.3726	3.9241	4.7522	3.9551	4.0496	4.4416	4.7425	5.7347	5.4663	2.6323	4.917	4.8807	4.3277	4.6029	3.2219	4.3653	4.8654	2.9561	6.0934	4.4575	4.7038	5.6559	4.6639	4.6358	5.4538	4.7463	8.0482	6.7458	5.4656	4.6921	3.8197	5.8326	5.266	5.0448	5.7167	5.8056	5.3813	3.4751	5.5367	5.5689	5.2876	5.0378	3.4529	5.8019	4.9519	5.9637	6.2983	4.5558	4.0959	4.2087	6.5573	4.3909	4.3255	4.6159	6.9789	5.2604	6.1022	5.0695	4.0959	4.9823	5.0063	6.6011
PF3D7_0214300.mrna1_1	PF3D7_0214300.mrna1_1;1421	1421	5.7032	4.3695	4.3089	4.6882	3.7527	4.6358	4.8625	3.8885	2.4141	4.7442	4.0241	2.4594	4.4482	1.5753	5.3576	4.9919	5.3572	4.9467	5.503	4.8146	7.5347	4.1481	4.588	3.4289	3.3248	3.0126	1.8679	4.0661	3.7887	6.7212	5.7581	2.7655	4.9759	4.6311	5.3809	0.5361	4.6118	4.844	4.2188	4.3723	3.1859	3.3813	4.888	4.5705	3.9625	3.8817	4.844	4.6508	6.9012	5.7533	4.9964	4.6775	3.5373	5.2203	5.8941	5.3345	5.2338	5.8728	5.3547	5.0339	4.8575	5.3796	5.3161	4.1052	4.033	6.3372	3.4209	5.5056	5.9653	3.6439	3.4634	5.6952	4.4303	7.0344	5.5907	4.3583	6.357	4.5789	4.6999	4.9644	6.4616	4.2675	5.4057	6.6389
PF3D7_0214300.mrna1_1	PF3D7_0214300.mrna1_1;1422	1422	5.4259	5.761	5.3512	4.5564	2.433	5.7536	4.846	5.1751	3.6927	5.7074	5.4492	4.8186	4.4673	2.9727	5.4715	4.2578	6.6282	4.5078	5.3288	6.2643	5.0682	4.7043	4.408	5.3391	4.843	5.1715	4.5957	6.0501	5.2376	5.3505	7.4809	5.2649	5.3313	4.6792	2.541	4.09	5.0144	5.9362	6.2776	4.3241	3.1144	3.6381	4.7469	5.9288	4.0426	7.7337	4.7613	6.1393	6.4684	8.6646	5.4009	5.1675	3.1408	6.0159	5.5005	7.475	4.6404	6.393	5.8765	3.8679	5.0963	6.0396	4.9579	5.353	5.843	5.3837	5.647	4.8475	6.8858	4.1391	7.0857	5.6261	6.6886	5.594	5.2559	5.2067	6.7887	5.2735	5.7576	6.0317	5.625	7.1043	5.4656	6.283
PF3D7_0214300.mrna1_1	PF3D7_0214300.mrna1_1;2044	2044	6.3052	6.567	5.4429	5.0951	4.4189	5.5786	5.7482	3.9809	3.5373	6.3909	6.0598	5.2141	4.6831	5.8032	5.9435	5.9376	5.0819	4.4509	5.8654	6.7802	10.0047	6.5501	4.6444	7.7138	5.5904	4.8856	5.0644	5.3031	6.7507	10.2583	6.4385	4.6645	7.1227	5.1799	4.9946	3.6159	5.4469	5.1436	4.735	3.6758	4.4128	5.3799	5.6026	6.7637	5.1085	5.438	6.6152	6.8706	5.3768	3.7719	6.0306	5.9047	5.3413	6.6633	5.2396	4.8068	4.6235	10.4317	6.3402	5.2445	5.2746	6.1719	5.8192	6.3997	6.2038	5.0997	5.5598	6.155	7.2826	6.8133	4.1803	5.6605	12.2704	5.7594	5.8555	6.0177	7.4734	6.8454	6.8128	6.4119	5.4976	5.1301	6.6529	7.4919
PF3D7_0214300.mrna1_1	PF3D7_0214300.mrna1_1;2045	2045	6.4538	5.572	5.4663	6.6823	4.4731	5.9009	5.6436	4.9467	4.7049	6.8556	4.7861	5.3208	6.1416	5.392	6.5125	5.3851	5.7361	5.7957	5.4761	6.9634	7.3333	6.6264	5.0892	5.8339	5.9296	5.3114	5.6112	4.9359	7.0595	8.6806	6.6555	4.1243	5.9035	5.7175	5.0583	4.4107	5.5469	5.3245	6.1424	4.7787	5.843	5.5258	3.9782	4.8243	5.1595	4.9621	5.7085	6.4607	5.6985	3.8258	5.8081	6.0587	3.9307	6.5764	5.8639	5.572	5.5948	6.9533	5.4067	4.9547	5.8293	6.2685	5.5708	6.0072	5.6247	5.0259	5.3001	6.0429	7.7291	4.9453	5.1735	5.5185	7.7936	5.2813	6.454	5.8532	6.754	6.44	6.9475	6.2954	4.8856	5.0303	6.947	7.6086
PF3D7_0214300.mrna1_1	PF3D7_0214300.mrna1_1;2046	2046	7.0002	6.0166	5.4446	6.377	5.3827	6.3377	6.5072	5.1383	3.5148	7.2824	5.8607	5.195	5.8829	4.2219	6.1727	6.6203	5.3695	5.4786	5.9579	6.7848	6.7635	6.2536	5.3512	6.0963	5.9146	6.6414	5.7051	5.2876	6.8915	6.69	6.4947	5.3519	6.2542	5.934	4.99	3.3291	5.0426	5.5472	5.6882	4.2928	5.153	3.479	5.8092	5.354	5.0483	4.4568	6.2365	6.2437	4.0126	5.0453	5.9305	6.0742	3.4436	6.8637	6.1318	5.3544	6.049	6.0137	6.841	5.8582	5.8989	6.3875	5.1759	5.0014	5.9612	5.1135	3.2327	11.2886	7.4174	5.4886	6.0925	4.926	6.9795	7.2285	6.195	5.4535	6.7082	6.3295	7.3466	6.6032	3.4841	5.5638	11.7542	7.4157
PF3D7_0214300.mrna1_1	PF3D7_0214300.mrna1_1;2047	2047	7.0292	5.5163	5.0527	5.517	5.2288	7.9192	5.946	4.5398	1.1309	6.9514	6.0459	5.6191	4.4529	4.8232	6.8236	5.696	5.4725	4.6502	4.4899	6.1867	9.1135	3.6005	4.6554	5.466	4.5868	4.2487	4.6747	5.6038	6.9314	9.445	5.8694	0.1375	5.6505	6.0094	4.8379	5.0246	5.0824	5.1089	5.4162	4.2532	4.5981	4.95	5.2784	5.7129	5.8425	2.6848	6.0121	5.1767	4.1811	4.1035	5.8445	5.6949	4.3799	6.2073	5.477	4.7126	5.4333	5.9234	5.1252	4.9635	5.2968	6.7357	5.0356	5.2133	6.35	5.5248	5.0466	6.9016	6.9252	5.7495	4.2071	5.285	8.1006	6.0385	6.114	5.3677	6.3679	5.9376	5.5475	6.9415	5.7328	5.2791	6.9564	6.633
PF3D7_0214300.mrna1_1	PF3D7_0214300.mrna1_1;2048	2048	6.3178	6.6927	5.9269	5.0108	4.7944	5.8189	4.8074	5.6456	3.8268	6.3925	5.6097	4.9809	5.6053	2.3132	5.7385	4.7197	6.2756	4.2411	5.2087	6.3808	8.1914	5.3255	5.1815	5.9864	5.1114	4.6859	5.2165	4.6882	6.7101	9.7532	5.7682	3.6645	6.5789	5.765	4.5323	3.2032	5.0117	5.7853	4.3298	2.7225	4.5348	5.3736	5.9993	8.0253	5.983	5.8817	6.1912	4.8723	5.6462	4.588	6.0058	6.0738	3.6171	6.2207	5.5969	1.8639	5.8243	7.0893	5.7602	5.121	5.5251	7.178	4.9141	5.746	5.9646	5.2891	5.7923	5.7514	5.2468	5.7629	4.1276	6.5119	8.2445	5.8347	6.0514	6.5815	6.3297	6.3653	6.213	6.4408	5.1485	4.3023	5.7729	7.2216
PF3D7_0214300.mrna1_1	PF3D7_0214300.mrna1_1;2049	2049	6.7377	6.7226	5.6076	5.5622	4.9026	5.7895	5.5963	5.1977	4.0365	7.6628	6.1749	5.6848	6.0179	4.9667	4.7887	5.8043	5.7487	5.4403	4.7986	6.0475	9.5234	4.812	6.0851	6.4854	5.6611	4.5336	4.4893	5.7999	7.7439	10.6887	5.791	5.1871	6.9068	6.0459	5.1194	5.6696	5.7366	6.0961	5.3226	4.1787	8.3119	7.0712	5.7647	6.1695	5.4634	5.9581	5.9162	4.9184	6.3036	5.5416	5.9674	5.8537	5.3273	6.6014	5.3628	5.5242000000000004	5.9098	8.7181	6.1948	5.8644	6.5435	5.9083	5.9644	5.6736	5.6511	5.7908	6.1546	6.3939	8.2422	6.0081	4.7043	5.7774	9.2448	5.5543	6.1459	6.1987	6.8201	6.9313	7.0519	6.0027	6.135	4.9117	6.3975	7.9023
PF3D7_0214300.mrna1_1	PF3D7_0214300.mrna1_1;2050	2050	6.3484	5.5326	5.9579	5.5413	5.55	7.048	5.2709	4.4094	4.6323	6.1548	4.7756	5.057	4.9184	4.3723	6.3381	5.4199	6.4273	4.3363	5.7517	5.7884	8.8605	5.5245	5.5586	7.4647	4.7798	5.1751	4.6775	5.7816	7.0497	9.9704	5.9172	5.4107	7.416	5.0126	5.5401	4.7065	5.9451	5.3896	6.5376	4.691	5.465	4.511	5.1631	5.3681	5.2813	5.2865	5.7027	6.7491	4.9959	3.8817	6.1158	6.2863	5.6343	6.8239	5.4012	5.8721	5.3733	6.4984	6.2568	6.8516	5.5859	6.738	5.328	5.2858	5.0695	5.7038	5.2813	5.0112	7.9916	5.8951	3.1473	5.0103	7.0207	6.0121	6.073	5.6218	6.8305	6.8099	6.8726	6.1289	5.9649	5.0747	5.3653	8.0428
PF3D7_0214300.mrna1_1	PF3D7_0214300.mrna1_1;2051	2051	6.492	9.2445	6.321	5.383	4.8125	6.9566	5.9644	5.6913	5.202	6.7831	6.1318	5.4386	6.0579	2.6439	5.7837	5.3583	5.7719	4.466	5.7568	6.67	9.8575	2.8379	5.5665	9.2309	6.0819	4.5027	4.464	5.1489	6.6371	10.2295	5.4653	3.0721	9.4519	6.0525	5.6041	4.0575	5.7101	5.2578	5.4416	9.3602	7.5659	5.0963	5.0365	5.8709	5.7238	5.545	5.8435	4.6651	6.8584	5.8773	5.9404	5.8004	6.2604	6.1436	5.95	4.1085	4.5898	7.5741	6.1167	6.4962	6.7566	6.8655	6.3688	5.1052	6.5954	4.9179	5.4832	5.5248	8.3225	6.1171	4.7903	5.5295	8.2868	5.5435	6.4256	5.8582	6.8207	7.3897	5.9236	6.5248	4.8304	5.9889	5.7469	8.0766
PF3D7_0214300.mrna1_1	PF3D7_0214300.mrna1_1;2052	2052	6.5188	6.0402	9.9163	5.645	4.4712	6.9475	5.4363	4.8768	4.9699	6.0603	6.2913	5.5777	5.6334	4.6433	5.9279	5.4114	5.813	4.5564	5.6968	6.0896	10.3203	6.0361	5.1493	6.9001	5.4111	5.791	5.3712	5.8336	5.8477	11.2491	6.5092	5.6299	7.2838	5.8099	5.2369	4.7782	5.6716	6.0873	5.6513	4.025	5.0426	5.6786	5.9208	5.8179	5.2954	5.3208	4.6404	5.1603	5.0197	5.433	6.0477	5.3933	6.1577	7.6802	5.0605	5.1239	4.8212	6.2439	6.0268	5.9637	7.1869	6.6177	5.0027	5.2149	5.1953	5.332	5.6747	6.0137	8.0534	5.1309	4.9364	6.0868	5.9105	5.0951	6.5239	6.3605	7.102	6.915	6.6104	5.7227	5.5647	5.0947	5.9054	8.1059
PF3D7_0214300.mrna1_1	PF3D7_0214300.mrna1_1;2053	2053	6.5827	6.1459	10.2294	5.8999	5.8222	6.4388	6.0323	4.4114	4.5619	5.8812	5.8909	5.704	6.5762	3.3016	6.1412	5.2813	4.5723	4.1763	5.7285	5.8883	6.0798	6.2411	5.6868	7.1128	5.1027	4.4209	4.9298	5.9823	6.674	6.2613	6.6204	6.1377	7.2826	5.9333	5.1886	4.0661	4.8743	5.7142	6.0583	4.3674	6.2089	5.3067	5.3187	5.5144	5.5419	4.9486	6.5328	5.6803	6.2386	5.5379	6.4464	5.6625	5.4074	7.1692	5.4812	4.3241	4.8743	6.6868	6.1701	6.3023	5.5925	7.171	3.9864	4.3462	5.7046	5.5429	5.0721	6.9587	8.4892	6.8872	4.3889	5.921	6.3853	5.4346	7.4261	5.7975	7.6937	6.0195	6.5971	5.1485	4.6392	5.7913	6.6781	8.4406
PF3D7_0214300.mrna1_1	PF3D7_0214300.mrna1_1;2054	2054	5.6927	6.2743	8.6462	4.9759	4.9519	7.1047	6.2139	5.3147	4.4607	6.5049	5.6328	5.6375	4.9551	5.3147	6.0378	5.4128	5.824	5.0657	5.8314	6.6894	5.8006	6.1528	6.0126	7.4241	6.1867	5.467	4.1457	4.8006	6.5951	6.0826	6.9364	5.4009	7.4966	6.2553	5.9593	4.6865	6.342	5.441	6.9391	5.2724	4.3971	4.0383	5.6026	5.2608	5.6485	5.5613	5.9533	5.4835	5.7525	5.1739	8.5641	6.1169	4.6582	6.6272	5.0126	5.8525	5.5913	6.8197	6.6191	5.3614	5.8245	6.0161	6.115	5.9272	6.3811	4.5595	5.4128	11.5159	7.8945	5.7306	4.2525	5.6323	5.6803	5.5068	6.7761	5.2906	6.9298	7.0582	6.1973	6.917	5.7618	5.1803	12.0818	8.6436
PF3D7_0214300.mrna1_1	PF3D7_0214300.mrna1_1;2055	2055	6.6213	5.7853	9.0967	5.5361	4.6971	8.2705	5.4637	5.4578	4.0036	6.7795	6.577	5.4857	4.5097	5.5192	7.7784	5.8485	5.2716	4.439	5.488	6.6652	6.1137	6.194	7.1925	6.5303	5.7845	5.1526	4.2008	4.5267	8.2023	5.8442	6.0255	8.3987	6.8239	5.4786	5.7398	3.9598	5.328	4.9016	8.9506	3.1985	6.1538	5.1855	6.0279	6.8022	6.0009	4.7355	6.1873	7.5176	6.4986	3.7655	7.2103	6.2576	5.3406	7.0567	4.6639	5.7216	5.5084	7.6408	6.5807	6.0286	5.4232	7.0411	7.224	5.4165	8.4484	5.2828	5.3889	7.01	7.1204	6.0747	4.9364	5.7682	8.1378	5.3736	6.5432	5.8907	7.4057	7.5945	5.4512	8.3832	4.8445	4.853	7.4487	7.8066
PF3D7_0214300.mrna1_1	PF3D7_0214300.mrna1_1;2056	2056	5.851	5.6305	8.8945	5.2365	4.847	7.4074	5.9281	5.3764	4.8664	5.9196	6.2733	6.7681	4.9523	5.2657	6.796	5.4571	5.2525	5.4266	5.6115	5.753	6.0913	5.1461	8.1515	7.8668	5.9345	5.0738	5.1731	5.3172	5.4998	5.2327	5.7268	8.6613	7.6202	5.9348	4.5084	4.6662	4.8232	5.4877	4.8161	5.0383	5.9537	5.1643	9.2957	11.9272	5.9579	6.0768	6.6169	5.3677	5.1914	4.1739	7.7015	6.1324	5.4232	6.144	5.3198	5.2491	4.8405	5.5595	6.5151	5.5401	5.9069	7.3492	6.8319	5.1239	4.8222	5.2048	5.1131	5.9688	7.7456	5.8644	6.7287	4.235	5.0968	5.857	6.5905	5.6473	7.7444	7.0957	6.1252	5.2724	5.5435	5.7331	6.3158	8.0147
PF3D7_0214300.mrna1_1	PF3D7_0214300.mrna1_1;2057	2057	6.9814	5.3187	8.1592	5.6029	3.6439	9.1605	5.7557	4.8314	5.5002	6.6656	6.1438	6.4538	5.6519	4.5392	8.2417	5.9465	5.9937	3.9662	6.2715	6.6466	6.6886	4.3561	9.1531	7.7376	6.1989	5.3565	4.4476	5.8691	6.3083	7.4947	6.2104	9.2475	7.4062	6.3409	5.6935	4.5129	5.6447	6.1771	5.4121	4.9864	9.1461	5.7772	6.3778	6.1847	6.4938	4.6792	5.9651	4.9136	7.7815	5.5795	6.8611	5.0045	4.6311	6.3661	5.9481	5.7661	5.8063	6.0719	6.2361	6.4691	6.3034	6.1418	5.6845	5.8158	5.935	5.6985	4.7949	5.8941	7.5227	6.1695	5.3143	5.5567	6.4629	5.3034	6.1946	6.0772	6.3945	6.7627	5.578	5.8612	5.915	6.4529	5.5996	7.6255
PF3D7_0214300.mrna1_1	PF3D7_0214300.mrna1_1;2058	2058	6.6376	5.5686	8.9044	6.1817	5.2769	6.7096	5.3933	4.8938	4.4403	6.3014	5.6924	5.8288	5.9821	3.6076	5.3681	5.7325	5.7968	4.9112	5.9807	6.4748	8.2877	6.1587	7.3262	8.1377	6.9119	4.8968	6.2817	4.9472	6.8315	7.3753	6.558	6.7064	8.3891	8.6862	5.6662	5.2555	4.854	5.2917	6.4301	4.6747	9.0005	4.5279	6.0721	5.7211	6.0014	5.7159	5.9177	6.3103	7.7867	5.2311	6.4491	5.7353	4.6456	6.8815	5.3071	5.09	4.8053	6.3878	6.3623	5.9512	6.2884	6.6363	5.8278	5.5419	5.6273	5.8382	5.5832	5.3906	9.2485	6.5049	5.3885	5.5555	6.2201	5.5677	6.3528	6.2643	6.8634	6.8943	7	6.2397	5.4293	5.1811	5.3165	9.0049
PF3D7_0214300.mrna1_1	PF3D7_0214300.mrna1_1;2059	2059	6.8766	5.1018	8.4798	9.7712	4.6253	6.7104	5.6761	4.7708	5.1436	6.0387	5.6736	5.7304	9.7444	4.5323	6.7074	5.7104	5.6871	4.2472	5.1957	6.7304	6.8392	5.4555	6.2519	8.4446	6.4089	4.8758	7.261	5.4158	7.6619	7.5924	5.2604	6.3316	7.7351	6.7744	6.1087	7.5427	5.4356	6.0197	6.1035	4.7027	9.2971	5.5883	5.9284	5.5738	5.5987	5.7803	5.3359	5.9695	7.8587	5.2836	6.2917	6.2227	5.5426	7.1226	6.2555	6.4204	5.8037	7.3399	6.7642	6.6199	7.601	6.8378	6.5575	6.4338	4.0866	5.9725	5.6337	6.3266	8.5818	6.1532	5.6352	6.3756	7.3879	5.6141	6.0184	7.3094	7.1178	6.7926	6.3865	4.9941	5.3834	5.9745	6.1981	8.8621
PF3D7_0214300.mrna1_1	PF3D7_0214300.mrna1_1;2344	2344	6.297	5.5934	5.5348	6.3034	4.756	5.9607	5.8885	3.9828	4.2935	6.458	4.9588	7.0795	5.3691	4.8161	5.5122	6.1121	5.3176	4.4522	4.9662	6.9081	6.419	6.1359	4.8948	6.3375	6.1043	5.406	5.4919	5.3604	6.8791	5.6812	6.1869	5.8819	6.724	6.0997	5.3851	5.4874	4.3045	5.7173	6.6767	6.8971	6.2746	5.4822	5.3789	6.7481	5.7469	4.5279	5.3947	6.4028	5.8014	5.6082	7.3605	4.5103	4.2928	6.3528	5.4851	5.223	6.0112	8.1213	5.7129	6.4561	6.3809	6.2257	5.8532	4.856	5.6769	5.2441	5.4793	5.6985	6.5256	4.3971	5.3448	4.857	10.495	5.4209	8.1729	6.6989	7.1988	6.1731	5.4111	6.2847	6.1383	5.7328	6.7262	6.9608
PF3D7_0214300.mrna1_1	PF3D7_0214300.mrna1_1;2345	2345	6.84	6.4687	4.8664	8.3595	3.6473	5.6343	6.4261	5.373	2.06	7.4318	5.6568	5.6857	7.9723	3.7104	5.6238	6.0206	5.4175	4.9644	5.582	7.2254	6.213	5.6404	5.4316	7.4256	6.1619	4.2403	4.1595	4.7388	7.4146	6.605	6.5795	6.4617000000000004	7.2473	6.6457	5.9903	4.7756	4.7268	5.757	8.0472	7.9581	7.5091	4.6899	6.3663	8.123	5.8924	5.366	5.89	7.3735	5.9432	6.5013	8.9827	5.3107	4.26	5.7716	5.3809	5.3896	5.9296	9.2842	6.1481	8.6412	6.4684	8.4816	6.0995	5.4624	6.0982	5.6138	5.4406	6.1467	7.7164	5.7276	5.0819	5.558	10.9668	3.7655	9.1041	5.823	7.9219	7.0928	5.897	6.2225	6.2536	5.4393	6.1685	7.843
PF3D7_0214300.mrna1_1	PF3D7_0214300.mrna1_1;2346	2346	6.2246	6.1729	5.8019	6.5534	6.154	5.9484	5.7442	5.5292	3.8758	7.0505	5.7721	5.1069	5.9635	6.0494	6.4126	6.3787	4.7148	5.225	5.2638	7.3086	6.9808	6.5729	5.7608	6.0405	5.7274	4.5254	4.0548	4.9787	7.2785	6.6482	6.5944	4.3971	6.4893	5.804	5.4002	5.2943	4.7692	4.7463	5.7573	5.8887	5.9535	5.7848	5.3423	6.4799	5.2479	5.4973	6.0906	7.7071	6.3966	4.6375	7.2816	4.8861	4.8797	5.9579	5.7363	4.7996	6.2069	7.126	6.0268	7.3685	5.5062	6.8246	5.6809	5.7495	5.6879	5.4699	4.3834	4.3498	8.3777	5.7271	5.1611	6.0639	10.2613	5.5441	8.285	5.9011	7.1545	6.7093	7.1407	5.9814	3.903	5.0841	6.1287	8.3696
PF3D7_0214300.mrna1_1	PF3D7_0214300.mrna1_1;2347	2347	6.6379	5.9957	5.6005	6.2568	5.675	6.2133	5.7803	3.2311	5.1522	6.7175	5.8048	5.8329	5.6041	4.696	5.9832	5.8472	5.7874	4.6668	6.3672	6.7127	6.782	6.6961	6.1843	6.319	6.4634	4.0755	3.7782	5.6226	6.2813	6.8244	6.0025	6.4116	6.1924	5.9834	4.366	3.3576	6.0177	5.2645	6.4898	5.7698	3.852	4.8919	5.6276	5.6291	5.3544	4.6719	5.2418	8.8048	5.7323	3.7645	7.0403	5.6493	5.3827	5.8861	5.3122	4.7766	5.9623	7.1985	5.8405	8.3366	6.0415	7.4246	5.4039	5.4029	5.5765	5.4469	4.5154	5.3646	8.3298	4.6927	5.2627	5.5046	10.0521	5.1264	7.5449	5.9272	7.4637	5.8515	6.9675	6.3127	4.8268	5.3255	6.0553	7.4741
PF3D7_0214300.mrna1_1	PF3D7_0214300.mrna1_1;2348	2348	6.7153	6.3005	6.7951	5.7562	4.079	5.6924	5.3041	5.645	3.8649	8.0998	5.4343	5.2735	6.3794	4.2906	6.5435	6.6519	5.394	4.393	5.1831	6.7479	5.9498	5.8495	5.2311	6.2163	5.2091	4.2802	4.8972	5.4253	6.4835	5.5916	6.913	6.7932	5.7134	5.9074	5.9722	4.3484	5.1077	5.7729	6.0843	6.1001	5.3547	5.6485	5.4545	7.1982	5.7629	5.3323	5.5708	5.9903	5.1198	5.025	5.9968	5.8758	4.3169	6.6482	5.6812	5.3327	5.4084	6.6492000000000004	6.5019	5.195	5.8482	6.2315	5.8022	4.9402	5.709	7.9485	4.7409	5.4502	7.8969	5.6135	5.6144	5.9621	7.1426	5.6038	6.4012	5.8347	7.0813	6.4967	6.6892	5.6017	6.6209	3.7366	6.3681	7.7237
PF3D7_0214300.mrna1_1	PF3D7_0214300.mrna1_1;2349	2349	7.2591	5.9554	5.8681	6.4004	6.0067	6.31	5.742	4.0548	5.0201	6.8883	5.8946	4.8629	5.8706	3.5789	5.9637	6.3901	4.904	4.4718	5.6803	7.2269	6.5934	6.1144	6.7509	6.5538	5.5298	6.1075	4.6865	4.6241	7.0658	6.5753	6.5289	6.2353	6.2016	5.9227	5.4036	4.813	5.7192	5.9231	6.3082	4.6182	5.3205	5.1297	5.6413	6.6805	7.2008	5.7046	5.9208	5.1064	5.8718	5.5531	5.0704	4.8364	4.7756	5.9837	5.0233	5.2604	5.1631	6.7382	6.3906	10.0738	5.7225	6.9528	6.4911	4.5204	5.9885	9.5255	5.3583	5.2939	8.0384	5.9042	5.3277	5.9729	7.0759	4.9662	9.9768	5.9683	6.4731	7.3406	7.1446	5.845	8.055	4.3937	5.9427	7.8476
PF3D7_0214300.mrna1_1	PF3D7_0214300.mrna1_1;2350	2350	6.8395	6.334	6.0551	6.0546	5.9357	6.6013	5.7923	5.3114	5.3323	7.207	5.6097	4.8674	5.9667	4.5904	5.367	5.4522	5.5677	5.5969	5.7929	6.9166	6.5886	5.3927	5.8027	6.8459	6.1221	5.2361	4.4957	5.8537	6.2112	6.544	6.2184	4.0583	7.5886	6.5033	4.9718	4.8485	5.6447	5.5053	5.4039	5.4906	5.3245	4.5951	9.4312	11.115	6.0512	6.1741	6.6903	5.8369	5.9535	5.9973	6.8663	5.9598	7.4255	6.6721	5.5677	5.7936	4.5254	6.9068	6.3507	5.7393	5.6106	6.7861	7.9188	5.434	6.278	11.6011	5.0233	6.2302	7.4757	5.3356	5.7487	5.36	7.4274	6.2915	6.9316	7.0633	7.5266	8.2049	6.6961	6.285	11.0638	4.0925	6.473	10.1654
PF3D7_0214300.mrna1_1	PF3D7_0214300.mrna1_1;2351	2351	6.3402	5.9243	6.4346	5.7336	5.7597	5.6619	5.348	6.5721	4.3399	6.7063	5.5856	5.8674	6.4043	4.406	4.9001	6.1825	7.3679	7.6939	4.8084	6.7438	6.2028	8.9024	4.4725	6.8447	6.2926	3.0909	4.0635	5.2483	6.5497	6.2087	13.3681	4.4443	7.0395	5.8674	4.8022	5.0522	7.99	7.0047	5.6282	4.1001	5.2709	4.4738	9.5286	11.2805	5.7409	7.0541	5.7863	10.0723	6.6947	5.4809	5.3639	6.2688	10.8686	6.4439	5.8301	6.8277	4.4323	5.281	5.4029	4.4263	4.8094	7.3419	7.0821	5.1663	6.2819	11.7772	5.431	6.1699	6.8041	6.0155	6.8574	5.3038	6.5127	6.2861	6.6914	5.8943	8.0562	6.9098	6.3681	11.5714	11.2998	5.7581	6.7342	9.0435
PF3D7_0214300.mrna1_1	PF3D7_0214300.mrna1_1;2352	2352	7.0217	6.514	5.435	6.573	5.926	5.805	6.2292	5.2623	4.8938	6.9928	6.2808	5.6585	5.8176	4.8953	5.947	5.1723	6.1534	4.5951	6.6724	7.2573	5.7735	5.5207	5.04	7.9927	4.9959	5.1404	4.218	5.1791	6.3721	6.0815	7.0702	4.8649	7.9369	6.0674	5.5901	4.1739	5.0819	5.6562	6.3261	5.489	6.8813	6.188	5.3416	8.0854	5.96	5.844	6.3806	5.823	5.9074	5.6536	6.1357	4.843	6.25	6.2336	5.0904	5.7134	5.4925	6.7931	6.2839	5.0224	5.337	7.1415	6.0195	5.7642	4.7312	5.7029	5.2411	5.2246	8.0147	5.2005	6.1451	6.2931	6.8567	5.2928	5.854	6.2613	6.873	7.0342	7.0898	5.7361	5.5534	4.7317	6.5385	7.8057
PF3D7_0214300.mrna1_1	PF3D7_0214300.mrna1_1;2353	2353	6.5019	6.4727	5.3579	5.9146	5.6044	6.1825	5.0063	5.1181	0.7655	6.5895	5.0712	5.6395	5.6311	4.7032	5.8885	5.1309	4.7871	6.6221	5.6244	6.4365	5.7423	5.8061	6.275	6.9568	5.7304	5.1379	6.4207	5.6061	6.2487	5.9921	6.8968	2.5607	6.0461	5.2698	5.3266	6.8426	7.0911	5.2957	5.8955	5.7238	5.0299	5.4617000000000004	6.1869	9.8017	5.5931	4.6305	6.0027	6.5075	5.0184	5.2319	5.3968	5.7661	4.4744	5.7236	5.1027	5.07	3.9298	6.7783	6.776	4.6118	5.8222	5.6707	6.3142	4.8866	5.0755	4.8465	5.2612	4.8773	8.1664	5.732	6.1121	4.995	5.9871	5.745	5.4578	6.2024	7.1792	6.8693	6.7503	6.718	5.1771	5.7431	5.9761	8.2431
PF3D7_0214300.mrna1_1	PF3D7_0214300.mrna1_1;2354	2354	7.0568	6.4976	6.1418	5.5106	5.1102	5.7145	5.3823	6.3082	5.7944	7.2398	5.2895	5.6548	5.3092	2.9126	5.8217	5.4915	7.0441	9.515	5.9535	6.6949	6.5308	6.1418	5.1574	7.3477	5.4336	4.5674	8.7459	6.3959	6.1338	6.4106	9.8769	4.5662	6.4987	6.4434	5.2157	8.9635	8.9323	6.4429	7.0567	5.4232	5.6736	5.4735	8.7274	10.3316	7.2847	5.7538	6.1737	9.0341	5.3158	5.8445	5.9248	6.4204	4.9621	5.1595	5.7244	5.238	5.1247	6.3138	7.3081	6.9109	6.1117	6.2304	7.8395	6.1083	6.0603	6.0237	5.0036	5.8012	8.6668	5.3484	7.2382	5.1465	6.8608	6.8201	6.2551	6.4152	7.3073	7.9681	6.7681	9.9858	5.8728	6.8454	6.6893	8.8619
PF3D7_0214300.mrna1_1	PF3D7_0214300.mrna1_1;2355	2355	7.1738	5.9112	7.0244	5.6079	5.5075	6.5143	7.4378	8.1895	4.6622	7.62	5.5283	5.1473	5.3964	4.4983	5.8691	6.7119	7.9215	9.1719	6.4837	6.314	6.5097	5.5954	5.8199	5.8364	5.2642	4.7703	9.3495	6.1233	6.9927	6.3785	9.83	5.2494	7.0729	6.5999	5.5084	9.1657	8.0615	4.5705	6.0944	6.4611	4.8304	5.0819	8.3168	10.7243	7.0245	6.0708	6.1106	8.6887	5.889	5.9402	5.5756	5.7412	6.0334	6.6576	5.5357	4.7761	4.5759	5.7645	6.6106	5.0802	6.2075	6.879	7.9148	6.5008	6.5875	5.3423	5.5823	5.9074	10.5602	5.9446	6.1896	5.1831	6.0635	7.5003	6.2445	7.2251	7.4571	7.0844	6.8585	9.5336	5.6738	5.8525	6.1655	9.4274
PF3D7_0214300.mrna1_1	PF3D7_0214300.mrna1_1;2356	2356	6.432	5.1218	5.8163	5.43	4.634	6.2876	5.0704	3.1715	4.3016	6.557	6.1709	3.9855	6.257	5.0352	5.2118	5.4986	5.1687	4.8679	5.1914	6.6493	6.26	5.6806	5.4947	6.5412	5.7913	4.7153	5.126	5.8731	7.2007	6.4764	6.0553	4.2334	6.5916	4.8278	4.033	5.5354	5.2972	5.706	5.4449	5.2415	5.6079	4.8639	5.2536	6.5382	5.0887	4.7469	5.9521	5.785	5.805	4.5668	5.9672	5.6713	4.2758	6.599	5.4944	5.9067	5.126	6.1315	5.8432	5.3533	6.4449	6.188	5.8652	5.9846	4.8664	5.6366	4.6724	5.3445	7.7697	5.1342	5.9623	6.0442	6.567	4.845	6.086	6.7409	6.4791	6.2576	6.9124	5.9381	6.2254	3.7268	5.0457	7.7471
PF3D7_0214300.mrna1_1	PF3D7_0214300.mrna1_1;2357	2357	8.203	7.203	6.0166	6.6762	5.9288	6.2493	7.6848	7.5945	4.0365	8.8131	6.6714	6.936	4.0609	4.5236	6.4874	6.2758	7.2715	9.7908	7.1414	6.4211	6.5792	6.3801	5.101	5.6713	5.6343	5.0997	9.6289	6.318	8.0007	6.8962	10.1964	4.1094	5.9395	4.8895	5.5898	9.4274	7.9547	5.7087	6.7317	7.0389	5.9619	6.2209	5.4276	6.1274	7.8626	5.153	5.4709	9.9104	5.8866	6.8358	6.1227	4.645	5.3306	6.1096	4.7339	5.8617	5.04	5.4189	6.4645	5.8217	5.3041	6.2705	6.6129	7.4612	5.4848	6.1024	5.4973	5.7999	8.2304	6.5755	4.1611	4.7677	6.548	7.3542	6.3161	6.1268	6.6993	6.1522	6.9156	9.8192	5.9805	5.796	6.3668	8.2068
PF3D7_0214300.mrna1_1	PF3D7_0214300.mrna1_1;2361	2361	8.6904	7.0879	7.2596	6.1451	5.3813	6.9393	6.1352	4.6508	5.5033	9.8209	4.9955	7.5302	5.7821	6.1375	6.3493	6.7042	6.0717	8.7926	7.2732	6.9336	6.7825	5.91	6.1829	5.8632	4.6439	2.3813	6.7281	6.0815	7.285	6.7371	8.9851	5.9184	5.9681	4.774	4.5392	7.4758	5.6467	6.5624	7.0959	7.4523	5.2098	4.3646	4.6599	5.5295	8.3465	5.6974	6.7552	10.4153	5.8773	4.7887	6.086	5.0609	5.1914	7.082	5.877	6.0325	6.1667	5.4709	7.2113	7.0383	6.2378	5.7479	5.2468	7.1269	6.0616	7.5919	5.4506	5.1639	7.4704	6.6101	7.675	4.5832	6.1117	5.9623	7.8492	6.0314	6.3329	5.8958	6.857	6.3959	7.4812	4.9369	5.6602	7.4866
PF3D7_0214300.mrna1_1	PF3D7_0214300.mrna1_1;2362	2362	7.9829	6.7514	8.0699	6.7227	4.9435	6.4607	6.4765	5.9544	6.2269	7.7747	6.3382	7.7421	7.1298	5.5889	6.1536	6.2959	6.3944	10.1258	5.5195	7.4101	5.9848	6.5162	6.7423	5.5005	5.625	5.1198	8.5539	6.1119	7.4135	6.0301	9.6338	5.4202	6.0259	5.5984	6.1075	7.5691	5.8143	4.887	6.1687	7.2907	4.7159	7.2283	4.9919	5.5072	6.9005	7.268	6.2981	10.5372	7.4092	8.4361	7.22	5.1391	6.0794	7.9433	6.5466	7.3851	6.0083	4.7777	7.068	10.5753	6.8976	6.7527	6.0982	9.3739	6.882	8.7891	5.7837	6.264	8.8626	7.064	8.2136	6.3098	6.69	5.4835	11.379	6.6582	6.7482	5.3183	8.8161	9.6976	8.4902	5.7013	6.6231	8.2421
PF3D7_0214300.mrna1_1	PF3D7_0214300.mrna1_1;2363	2363	5.9131	7.1781	8.0949	7.6196	7.0958	8.3	4.855	3.853	7.3758	7.3118	6.456	9.3097	6.2464	7.0017	7.9863	6.3422	4.7719	6.0279	6.1952	6.5125	6.7248	6.9259	9.3687	6.1239	7.9416	6.0749	5.1148	5.5292	6.8138	6.6611	8.9581	9.5078	6.3063	6.133	5.9982	5.5484	4.5546	5.4222	7.5199	7.6349	5.0067	6.9616	4.1102	5.7853	5.465	8.0573	5.1707	7.5561	5.876	5.2924	8.0663	5.8092	6.0253	7.5136	6.3471	7.0631	4.9864	5.7793	6.062	9.923	5.0963	6.0426	8.0586	9.3105	8.0396	9.8883	3.9336	5.1926	9.2921	6.7534	6.8391	6.2587	7.3082	6.1886	10.3088	5.6943	6.4415	8.917	9.3679	8.3786	9.0752	5.0909	6.3887	10.2635
PF3D7_0214300.mrna1_1	PF3D7_0214300.mrna1_1;2364	2364	6.8402	6.87	8.0986	9.27	5.8304	8.5435	6.5835	4.8797	5.7162	7.1893	5.8291	8.7987	5.8892	6.0633	8.6523	6.7654	5.7897	6.9068	6.1355	8.4196	6.1385	6.561	10.1071	5.8689	5.5279	5.0201	5.6413	5.0721	7.719	6.2217	9.1237	10.0187	5.8447	5.0691	5.8377	4.6058	6.1613	6.3612	6.9907	7.1655	4.1715	5.2426	7.0065	5.7268	5.8081	8.932	6.3567	7.0583	4.8405	6.0635	7.6112	9.3331	6.3707	6.5791	6.7986	8.5402	6.2874	5.5148	5.6305	8.6551	4.7312	5.7293	8.754	9.3939	8.0837	10.5956	5.3709	5.6229	10.6238	7.7852	8.1803	6.6626	6.3001	6.4743	8.679	5.0135	7.3306	8.8077	8.8066	8.8251	10.0369	5.1014	6.0963	10.917
PF3D7_0214300.mrna1_1	PF3D7_0214300.mrna1_1;2404	2404	7.8043	7.2264	7.4165	5.6628	5.5765	6.5694	5.8432	5.1346	5.353	7.4669	6.6443	9.3613	5.9887	6.7675	6.6126	4.5686	5.756	7.4595	5.8768	7.4943	5.8334	5.565	6.3434	5.9903	5.7474	5.4676	6.1229	8.3451	8.1563	5.72	8.27	5.033	5.4419	6.7467	4.9588	7.192	5.2464	6.5717	6.8218	6.4885	4.7404	6.7267	5.6857	6.2441	7.0638	6.1719	6.5575	9.0405	5.5625	7.4242	6.4057	3.969	6.6542	8.4178	6.6488	5.9709	5.7442	5.1847	7.5258	9.6892	6.3773	5.8199	6.1014	8.1284	5.9067	7.9449	3.9307	5.0076	8.458	6.2451	7.8765	5.6444	6.7343	6.0553	10.6087	6.6373	6.9442	7.3009	7.3884	7.7552	7.6286	4.735	5.5889	7.7285
PF3D7_0214300.mrna1_1	PF3D7_0214300.mrna1_1;2405	2405	6.947	7.048	8.1336	5.1591	6.2346	6.9304	5.8117	5.8084	3.4594	6.9116	6.073	8.8812	5.3865	6.5586	6.4875	5.1077	5.3995	4.5595	4.2884	6.116	7.3292	4.7871	5.5993	6.2141	5.6097	5.1894	5.1926	5.5037	6.9473	5.5993	6.7918	4.7317	5.8222	5.5942	4.9588	4.5699	4.7944	6.2785	6.4441	6.1855	5.7584	5.8664	4.1069	5.7439	5.5144	5.8435	6.3782	7.5231	5.2296	4.7756	5.8664	4.846	5.2261	6.3656	5.2891	5.2679	6.6652	5.7325	6.1003	7.6915	6.4454	6.0727	5.9828	6.8912	4.7257	7.9205	4.7666	4.6904	6.8157	5.6496	7.4602	5.8179	6.267	3.9146	8.911	6.1231	6.4058	5.4209	7.3134	5.9591	7.085	4.3604	6.8321	6.7074
PF3D7_0214300.mrna1_1	PF3D7_0214300.mrna1_1;2406	2406	6.0266	6.2067	6.7393	5.4114	5.9222	6.0917	4.9905	4.5886	4.3038	5.9889	6.1389	7.4083	5.1946	5.073	5.726	5.5113	4.8575	4.7409	4.5674	6.0824	6.4545	5.9533	5.6138	5.479	6.3524	6.0325	4.8992000000000004	5.2765	6.4253	6.3409	6.1367	4.5192	6.0873	5.8953	4.5454	5.3455	2.9837	5.5407	6.1479	4.9533	4.3498	6.3239	4.5546	4.0108	5.0188	3.855	6.383	6.9317	5.0295	4.853	5.6203	6.2334	1.7093	5.9281	5.0913	5.5379	5.3516	5.4809	5.4249	5.6685	6.6616	5.3466	5.5135	5.0081	4.9986	6.0659	4.9364	5.7602	6.9267	5.8204	6.6226	5.4744	5.0665	4.4906	5.5157	6.5642	6.0561	5.5207	5.6873	5.6194	6.2922	3.4607	5.5774	6.5441
PF3D7_0214300.mrna1_1	PF3D7_0214300.mrna1_1;2407	2407	6.6389	7.1458	7.3049	4.2668	5.9547	6.0915	4.8968	5.2634	5.3237	6.6492000000000004	5.8336	8.7687	5.3523	5.9623	4.8258	5.1043	4.6088	5.3621	5.4864	7.0623	6.0415	5.1783	5.4925	5.8158	5.9773	5.4039	3.5223	5.6851	6.9179	6.1665	6.2549	4.7334	6.4949	5.5056	4.7671	5.9905	4.8595	4.4376	6.7057	6.1512	6.1318	5.4138	5.3031	5.1703	5.3512	4.9373	6.6751	6.5426	5.0435	5.4744	5.5841	4.0721	4.2615	5.5251	5.26	5.5729	5.689	6.4947	5.4266	7.3198	6.4791	5.3023	5.3565	6.3105	5.1526	6.6098	4.8904	5.3568	7.2166	5.813	6.8886	4.9369	6.4243	5.0518	8.3752	6.253	6.483	4.7708	6.4665	5.7811	5.9623	4.6165	4.8309	7.5517
PF3D7_0214300.mrna1_1	PF3D7_0214300.mrna1_1;2408	2408	5.3709	5.9637	6.3092	5.8435	5.213	5.9561	5.4084	4.811	5.4476	6.6051	6.0826	8.1179	5.2502	5.4476	5.0832	5.1404	4.0807	4.2487	5.5963	6.9668	6.7282	6.1123	5.88	5.8462	5.4529	5.0938	3.406	6.021	6.9962	6.2363	6.1123	3.7991	5.9757	5.366	5.2532	2.969	5.4874	6.0347	6.4241	5.3151	5.0041	5.3005	5.0343	5.4313	5.0175	5.7015	5.9112	7.0934	5.2157	5.3078	5.4259	4.5392	3.6159	6.1467	4.7835	5.6476	4.7986	6.151	5.546	5.1214	6.5951	6.3259	5.0553	6.1233	5.332	5.6279	3.903	5.4886	6.9377	3.8826	4.9986	5.0201	5.1675	5.2836	8.2165	6.9753	6.6162	6.0856	6.3712	6.23	5.5518	4.8669	4.9212	6.492
PF3D7_0214300.mrna1_1	PF3D7_0214300.mrna1_1;2409	2409	5.9853	4.366	6.3375	5.8268	4.9519	5.7142	4.8288	4.6769	4.3349	6.3598	5.5021	6.1843	5.5783	3.5361	4.1359	4.8792	5.1851	5.0531	5.5527	6.4157	7.6976	7.5057	5.6229	5.8362	4.0339	4.6724	4.4893	4.8435	6.9505	5.6029	6.9247	4.8585	6.8754	4.6299	5.1018	4.5478	5.292	5.2192	5.2694	5.4029	4.9312	4.9059	5.2472	5.5097	4.3944	3.4906	6.0995	5.4512	6.0378	5.3129	5.1894	5.6413	4.0461	6.1801	5.6685	5.0184	4.8684	6.007	4.8797	5.2798	6.3686	6.2977	5.5598	4.6229	5.4738	5.4584	5.047	5.2939	6.6921	5.0295	5.1052	5.2649	6.2096	3.332	5.735	6.8043	6.2286	5.922	6.7986	6.1283	4.4861	4.5838	5.9239	7.4487
PF3D7_0214300.mrna1_1	PF3D7_0214300.mrna1_1;2410	2410	5.607	5.9777	5.4118	6.1027	4.6668	5.2746	4.5097	3.2219	3.9373	6.4109	6.2093	5.561	6.6539	4.3757	5.2869	5.7123	5.3187	4.3854	5.6985	6.4869	5.7745	6.2815	5.3012	5.3423	5.1309	5.4812	3.1922	5.2338	6.6285	6.3297	5.4874	4.5957	5.6868	5.7371	4.7996	3.8817	4.3695	4.8525	5.6775	4.9612	3.0303	4.3491	4.8948	5.8397	5.0674	4.7692	5.7658	10.194	4.9241	5.269	4.5154	5.9069	4.116	5.3384	5.6996	4.6651	4.8953	5.8217	5.5963	3.849	6.0444	5.7708	5.5301	5.3323	5.2149	5.4532	4.0197	4.0678	6.5521	5.1655	5.5629	5.392	5.7393	5.845	5.2795	6.4148	5.911	5.7949	6.4796	6.0505	5.5395	4.9284	4.9837	6.1719
PF3D7_0214300.mrna1_1	PF3D7_0214300.mrna1_1;2411	2411	6.2225	4.7981	5.009	6.3432	5.7444	5.6845	5.2544	4.6758	4.3255	5.6053	6.0921	6.4782	6.3712	5.2521	4.9481	4.1938	5.7222	4.3611	4.99	6.7145	6.0481	5.6011	5.3865	5.8316	5.1767	5.7038	4.7829	5.2005	7.127	6.3649	6.9208	4.3462	5.4816	5.281	5.1089	3.2001	4.0807	5.057	6.3909	4.8753	4.8115	4.0268	4.9556	5.3416	5.7466	5.3455	5.3639	5.1942	5.3431	5.6238	4.1953	5.6971	4.9083	6.0824	5.4499	4.9959	4.8856	5.4679	5.7474	5.7233	6.508	6.6259	5.7795	5.6203	5.5747	5.6571	4.488	5.7929	6.0472	5.4925	4.0909	5.947	6.3764	3.8649	5.9203	6.6784	6.5962	6.1037	6.5273	6.1695	5.191	3.2188	6.3219	6.9491
PF3D7_0214300.mrna1_1	PF3D7_0214300.mrna1_1;2412	2412	6.1953	5.7123	5.8659	5.7038	5.3988	5.779	5.4009	4.9964	4.4647	5.9834	4.4202	5.5027	5.7923	6.5935	4.5807	5.0426	5.2441	4.4841	4.3875	7.2528	6.0295	5.2487	5.9248	6.3464	5.3402	4.7436	5.0909	4.7463	6.4251	5.9674	6.5064	4.5053	7.157	5.318	4.9402	3.5801	5.3632	5.5373	5.972	6.1807	4.4614	5.497	6.4515	4.8384	5.2728	4.8938	5.3635	5.7787	4.6124	3.9625	5.477	6.1876	3.9402	5.5283	5.6772	5.0704	4.6628	5.6496	4.9359	5.1428	7.207	5.8902	5.3045	6.0415	4.9542	5.5786	4.6352	5.3323	6.8784	5.8639	4.975	5.8662	6.2776	5.1293	6.0159	6.9001	5.7653	6.4423	7.008	5.1416	4.4168	5.392	4.5717	6.7698
PF3D7_0214300.mrna1_1	PF3D7_0214300.mrna1_1;2413	2413	6.2517	6.0442	5.8472	3.4303	4.9103	5.2338	5.1546	4.6456	3.9467	5.6896	4.5478	5.9903	5.4222	5.1973	5.5163	5.5232	5.5862	5.8435	3.5059	7.0334	6.575	5.4825	5.3674	6.0206	3.742	5.2566	3.5323	4.6473	6.6792	6.5359	6.8305	4.5783	6.1729	6.0264	5.1546	3.4568	5.2307	5.7452	5.9646	4.4777	3.851	4.9686	5.9021	5.8056	4.5904	4.4026	5.7887	6.6689	4.6112	5.4463	4.6599	6.0982	3.706	6.5938	5.6721	4.8904	5.4104	5.1094	5.6014	5.9966	6.5984	5.1871	5.942	5.3096	5.3968	5.2219	4.9449	5.033	6.0708	5.9486	4.0268	5.251	6.7042	5.266	6.7495	6.2284	6.1627	5.5024	6.4298	5.8873	5.5094	5.0618	5.3158	7.6152
PF3D7_0214300.mrna1_1	PF3D7_0214300.mrna1_1;2414	2414	6.4607	4.7745	5.7353	5.0682	5.9639	5.8415	5.1574	2.9392	3.5311	5.4046	3.9514	4.925	5.114	4.2357	4.2532	5.3554	5.2044	3.3349	6.1645	5.7863	7.7562	5.8841	5.62	5.4502	5.3259	5.4279	3.2735	4.8938	6.3069	8.0826	6.7958	5.144	4.5404	4.7808	6.0437	5.0721	4.6439	5.4552	5.9413	5.1293	4.6565	4.6803	5.3252	4.8012	5.275	5.1799	5.5223	5.9771	4.9588	3.1779	5.1562	5.5948	3.9411	6.0139	5.3593	4.3306	5.706	5.1843	4.6662	6.6648	6.0259	5.5148	4.0712	5.8058	5.4046	5.6447	4.0233	5.6736	6.8953	4.627	4.342	5.0561	6.11	5.111	7.3337	6.3418	6.3212	6.2186	6.7739	6.2587	5.8276	2.9011	5.7663	7.377
PF3D7_0214300.mrna1_1	PF3D7_0214300.mrna1_1;2415	2415	6.1112	5.2024	5.3067	5.6668	5.0334	4.9878	5.1719	4.991	3.7751	5.3691	5.978	5.8495	5.2265	4.5173	5.4938	4.9741	5.6035	4.466	5.1119	7.0504	6.2153	5.3434	5.7131	6.0494	5.5777	4.7517	4.4162	5.4611	7.3032	7.2465	6.5162	3.6668	6.2525	5.9554	6.3208	3.7645	4.7452	6.0911	5.0321	5.0488	4.9565	4.641	6.2323	5.5447	4.4216	6.2889	5.5466	5.5068	4.5273	5.0815	4.9955	4.7317	4.3284	5.9805	4.9805	5.2619	5.565	5.1156	5.238	5.822	6.5215	5.5242000000000004	4.9699	4.8068	5.0648	5.4653	4.7312	5.189	6.9692	5.5258	4.9117	5.435	5.9928	4.9472	8.171	6.5934	6.0531	5.55	5.9556	5.842	3.9718	4.9477	5.9766	7.3137
PF3D7_0214600.mrna1_1	PF3D7_0214600.mrna1_1;613	613	7.0053	5.6035	5.7835	6.0065	3.9203	8.3816	6.211	5.2513	5.3995	6.3331	5.2441	3.7803	5.6296	2.4087	7.9223	5.8181	5.8425	5.5668	6.3096	6.732	6.6245	5.7208	5.1554	7.8052	6.6042	6.2758	5.2176	6.1727	7.295	6.8702	6.6696	5.3523	7.0386	7.1929	5.7233	4.797	4.8415	6.5225	6.4386	5.7845	5.1081	6.3811	6.4157	9.7211	5.1554	5.07	5.9919	7.8458	5.7054	9.2917	4.9184	6.1506	4.5552	6.2091	5.1787	5.1663	5.439	5.9602	6.524	5.8086	6.4529	7.6764	7.1016	6.4229	5.4816	6.0396	6.1721	4.4783	7.068	5.5607	5.1252	5.3625	5.9919	4.8253	6.2124	5.8017	7.8104	6.9064	6.8269	6.243	6.1663	6.4062	5.5279	6.9993
PF3D7_0214600.mrna1_1	PF3D7_0214600.mrna1_1;614	614	5.9609	6.1709	5.6118	5.2487	5.2642	6.3837	5.6656	4.8089	5.0488	6.3138	5.2327	4.3785	5.5024	4.2357	6.2843	5.367	5.383	5.3334	5.588	7.2838	6.5898	5.7679	6.4588	6.0027	6.2837	5.8122	5.3395	5.3705	7.1098	6.0819	6.9116	6.0734	5.9711	5.2353	6.2352	5.1144	5.2968	5.5317	6.9991	4.9662	4.2817	5.6596	5.3423	6.4782	4.4809	4.6135	4.6781	6.9338	5.749	7.8457	5.7608	5.0976	3.6415	6.5558	5.3816	4.7845	5.0413	6.6169	5.438	4.7756	6.3567	6.7684	5.9514	5.1089	4.9079	5.4529	5.6041	5.7096	7.4667	5.2642	5.842	4.7981	7.1777	5.7439	5.06	6.8668	6.2209	6.059	6.6734	6.155	5.2269	4.3255	5.8958	7.6523
PF3D7_0214600.mrna1_1	PF3D7_0214600.mrna1_1;615	615	6.6397	5.6993	6.1651	5.0391	3.585	8.923	5.9928	2.6392	3.5874	5.9653	5.706	7.4744	5.6719	3.6206	8.0721	5.6288	5.5573	5.4063	4.8748	6.8938	6.6147	5.7388	4.4614	6.2546	6.202	5.8985	5.1465	5.6203	6.8633	7.4673	6.5764	4.6865	5.9697	6.5963	6.7511	3.6064	5.2694	5.4383	7.0244	5.504	6.1171	5.6619	6.0555	8.2547	5.6673	5.0139	6.2315	6.5723	5.5665	8.1828	5.9921	6.0544	4.017	6.4509	5.9246	4.5484	4.7751	7.1589	5.6041	5.3944	5.2957	6.8813	5.72	5.7164	6.4947	5.7889	5.6786	4.6305	7.2658	5.0687	4.8099	5.9122	6.97	4.8575	4.9016	6.5622	6.312	6.1821	6.6259	6.2965	6.5546	4.784	6.4731	7.3548
PF3D7_0214600.mrna1_1	PF3D7_0214600.mrna1_1;616	616	7.819	9.7641	7.1691	5.5744	4.0268	12.1392	5.254	5.5586	5.047	8.157	5.6441	6.3393	4.8866	2.9486	11.8968	5.2854	6.1562	6.2196	3.9222	3.861	8.5984	4.9732	5.191	4.8485	6.3105	7.5304	6.3957	4.7301	6.1849	9.5501	6.5691	3.3992	6.0693	5.7371	7.5976	5.0768	5.594	6.1241	5.3611	8.7987	4.9453	9.5864	6.0516	9.1203	8.1821	5.859	6.1512	4.9796	4.5759	8.3149	5.3754	5.8547	4.627	5.6346	7.4059	3.5509	5.738	6.8694	4.9098	5.5543	4.7929	8.1729	6.8855	6.7214	6.217	10.1113	4.4835	5.4101	6.0036	5.785	5.0157	5.7249	8.1606	5.0387	4.8068	4.9864	8.0496	6.3783	7.6045	6.525	9.8625	4.5354	5.8861	6.9588
PF3D7_0214600.mrna1_1	PF3D7_0214600.mrna1_1;617	617	6.5735	6.1605	7.3366	5.0063	2.9392	10.9109	5.4757	4.851	3.5135	5.9086	4.4542	4.2839	4.6229	3.497	11.0941	6.6294	6.2542	6.1227	5.2787	6.1191	8.4472	3.7856	6.8909	5.126	5.7506	7.4734	4.2126	7.2357	7.3848	9.7825	5.8897	4.4764	4.0626	6.3764	7.4391	4.3441	5.4057	4.9561	5.1807	3.6415	3.4209	8.7296	6.456	8.6796	6.4133	8.9265	6.2534	6.8606	5.4803	8.2434	5.8004	5.4205	3.2172	7.0185	5.7554	4.8674	4.6427	8.0607	5.4764	9.0373	5.2891	7.9846	7.3813	6.1967	5.5298	9.68	4.8659	5.9444	6.4872	5.8507	8.2346	5.3698	8.6498	5.8283	5.9267	7.5437	8.9936	5.8176	6.5395	5.877	9.2215	6.5466	9.7223	7.4996
PF3D7_0214600.mrna1_1	PF3D7_0214600.mrna1_1;618	618	6.2529	5.6462	6.1156	5.1538	4.263	4.0063	5.6511	4.717	4.5435	6.5351	4.2055	3.9155	4.8669	4.327	4.2585	5.4928	5.394	5.0815	4.8094	6.8618	4.7511	5.2269	5.1194	4.3067	4.7981	4.6352	5.3237	5.2277	5.6256	6.1052	6.363	4.6421	5.729	5.1599	4.6502	4.7344	4.7756	4.6346	4.682	4.9131	4.1276	5.3107	5.1218	6.1459	5.8382	4.7549	4.4114	6.0995	4.2876	6.0551	4.5072	6.0813	2.8738	6.1733	6.1924	4.0772	3.8639	5.6288	5.7255	4.89	5.565	6.591	5.0635	5.2083	4.8099	6.0853	4.8395	5.5382	5.3459	5.1416	4.3576	4.2795	6.559	5.5385	6.0457	5.1218	6.1447	5.6642	6.6626	3.844	5.3349	4.5656	5.5659	6.6266
PF3D7_0214600.mrna1_1	PF3D7_0214600.mrna1_1;619	619	5.8482	4.9727	6.0065	5.5607	3.9873	4.5583	5.2192	5.8517	5.4492	5.0126	4.7038	5.0014	5.5308	2.943	4.9279	4.4148	5.2001	4.8924	4.8166	5.7986	5.8245	4.1779	6.1299	4.7257	5.6129	4.1595	4.8329	4.4423	5.8076	5.9395	5.7501	4.7479	5.77	5.7164	5.5214	4.1835	4.9722	5.8938	5.3067	4.6346	3.1922	4.8017	5.4118	5.591	6.2415	4.925	5.2802	5.4857	4.2906	5.5091	5.0365	5.5607	2.4249	6.086	5.8445	4.6893	5.3691	7.1604	5.9189	4.6053	4.8846	5.7276	5.3961	5.6317	4.479	5.0704	5.738	6.011	4.9472	5.6579	5.0747	5.4148	6.4124	5.5841	5.013	5.2106	5.6974	4.9991	6.7096	5.7724	4.4828	4.8674	6.4502	6.4599
PF3D7_0214600.mrna1_1	PF3D7_0214600.mrna1_1;620	620	6.3745	5.6261	5.6747	5.4617000000000004	4.2832	4.5711	5.6056	5.434	4.7527	5.9345	5.6141	6.2843	6.3194	5.5726	3.853	5.4777	5.7631	5.4084	5.3992000000000004	5.9298	5.8354	5.4525	5.5002	6.1406	5.5419	5.1185	4.7803	4.6346	6.0152	6.6847	6.1564	5.3252	5.6436	5.7538	5.6596	5.098	4.0858	5.9699	6.2348	4.511	5.0356	5.4522	5.2079	5.2694	5.7947	5.1056	5.4148	5.1252	4.7236	5.0904	5.3523	5.1735	5.3143	6.6301	5.6135	4.5963	5.849	6.9173	6.1375	6.1977	5.0794	5.7952	5.6588	5.5401	5.3377	5.8081	5.246	5.5276	6.4798	5.5382	4.1771	6.2968	6.2378	6.5032	5.9134	5.3455	6.976	5.367	6.2265	5.1481	5.8738	4.9607	5.5966	6.4666
PF3D7_0214600.mrna1_1	PF3D7_0214600.mrna1_1;621	621	6.8362	6.353	5.5211	5.5132	4.7882	6.0682	4.2928	2.3334	3.6588	5.3561	5.5129	5.2593	5.0535	4.0295	3.3978	5.4087	5.5607	4.8773	4.6259	6.0955	5.6868	5.3431	4.9635	6.3738	5.0005	5.8412	5.5469	5.3861	5.5886	6.0007	6.7925	4.1707	5.9269	4.8379	6.12	4.8938	5.8782	5.2273	5.2437	4.8885	5.3544	5.0259	5.6562	5.4276	5.4202	5.5361	6.1751	6.1514	4.2365	5.2456	5.7336	5.6834	4.2418	5.842	5.7436	5.6977	4.0951	5.991	4.9103	5.4588	6.2026	5.8278	5.2585	4.8405	5.5753	5.5301	5.2731	5.7219	5.5289	5.3487	5.1391	5.8807	6.0061	5.5367	5.487	6.1781	5.7498	5.5254	5.6218	5.5674	4.862	4.9373	6.5694	6.1703
PF3D7_0214600.mrna1_1	PF3D7_0214600.mrna1_1;622	622	6.8083	5.9514	5.3012	5.6285	4.3498	5.1898	5.9628	5.4931	4.2555	6.6986	5.889	5.7525	5.406	4.8278	5.769	5.9598	5.7892	5.1173	4.0942	5.3597	6.2952	5.5395	5.7955	5.9616	6.0097	5.6862	5.2604	5.6845	6.3827	6.3406	4.975	3.7538	6.2778	5.7777	5.5342	4.9759	3.8738	6.4854	6.1508	5.4019	4.6177	5.3736	5.3789	5.9771	5.3316	4.6713	5.796	5.7287	5.5978	5.2246	5.7184	5.3604	4.8374	6.1572	6.0448	4.9088	4.8787	6.2309	6.1631	4.6651	6.0079	5.9134	5.3338	4.4848	5.0426	5.5877	4.4269	4.757	7.0297	5.7882	3.5059	5.9153	6.4444	6.1071	6.3325	6.457	5.9729	6.1514	6.1447	5.3995	6.1406	5.1355	5.2449	6.5581
PF3D7_0214600.mrna1_1	PF3D7_0214600.mrna1_1;623	623	7.0083	6.3681	6.4135	6.7498	5.9507	4.5053	6.1609	4.9359	5.4893	6.3207	6.0279	5.5232	5.7178	6.3212	5.4256	5.8704	6.3577	4.314	5.8135	6.9941	6.4878	5.8153	5.1322	6.0529	5.55	5.7978	5.9598	6.4606	6.627	6.4529	5.6531	4.9764	5.2219	6.1667	4.9745	5.0391	5.8181	5.6633	5.8053	5.2265	5.0989	5.4026	6.0206	6.1995	5.972	6.3054	5.9644	6.3397	4.4575	5.8634	6.3309	5.7942	5.0993	7.9707	6.2761	5.5577	5.3523	6.9874	6.09	6.337	6.6716	6.2426	5.3754	6.1171	5.6493	6.3284	5.4236	5.4877	7.0227	6.5232	5.0272	6.1589	6.9793	6.1944	6.3466	6.2999	6.5668	6.2882	6.5587	6.09	6.3735	4.3971	5.8369	6.7166
PF3D7_0214600.mrna1_1	PF3D7_0214600.mrna1_1;624	624	7.0358	8.2818	6.2361	6.3523	5.4239	5.7142	9.3435	5.3302	5.2199	6.7503	6.5084	6.134	6.0751	5.5135	5.2502	9.2916	6.1965	5.5484	5.9465	7.1554	6.3966	6.4482	6.4121	6.8862	6.7761	5.9547	5.3291	6.5506	7.2553	6.8427	5.839	6.1445	7.1039	6.4376	5.8455	5.7777	6.0299	6.4441	6.6402	9.2072	5.0041	6.0507	6.9782	6.6747	5.8904	6.2424	6.4668	6.1081	5.7658	6.7588	6.6401	6.4418	6.7708	7.1916	5.9887	6.1062	5.6121	7.2829	6.7454	6.2223	8.7432	7.0342	5.3331	6.7342	7.0806	6.3915	6.2542	6.8339	7.1161	5.1799	6.0063	6.205	6.212	6.4907	6.7917	8.3771	6.9967	6.6885	6.6642	7.6567	6.833	5.9071	6.6913	7.4085
PF3D7_0214600.mrna1_1	PF3D7_0214600.mrna1_1;625	625	6.4305	5.7458	5.7631	6.0005	5.4673	5.8243	5.9246	6.5815	5.5475	6.5376	6.0186	5.9523	5.5823	5.7758	4.8595	6.306	5.9554	5.7999	4.8161	6.1223	5.5677	5.1018	6.1825	6.0862	6.1189	5.8627	5.0094	5.2828	6.4413	5.9329	5.8268	6.1641	6.4133	6.1793	6.1391	6.1377	5.0206	5.4226	6.2815	4.3498	5.6758	6.0437	5.8063	5.3122	5.1485	6.2884	6.3842	6.2521	4.3999	5.6781	5.8081	5.5075	6.3076	6.2772	6.0566	5.9083	5.1623	5.7208	6.2707	5.235	6.6556	5.823	5.4919	5.6789	6.2304	5.6702	5.7884	6.2215	7.0088	6.0099	5.5106	6.0052	6.6572	5.581	6.0177	6.8441	6.3063	5.709	6.1799	6.1418	5.9423	4.6887	6.4296	6.3969
PF3D7_0214600.mrna1_1	PF3D7_0214600.mrna1_1;626	626	6.3675	6.1942	5.7889	5.8926	6.1003	5.9505	5.6927	5.1755	4.1318	5.5934	5.8755	5.4676	5.7156	4.9298	4.6153	6.1928	5.5053	5.2494	6.0631	6.3828	5.4363	5.4296	7.1583	5.5317	5.5214	5.8156	5.0063	5.2437	6.3005	6.4167	5.6614	7.0409	6.2411	6.6067	5.4466	5.3695	5.3896	5.849	5.8826	5.2063	5.1185	5.1671	5.5354	5.4575	4.5261	5.054	5.9771	4.9136	5.2593	6.0796	5.9215	5.6174	5.6162	6.0433	4.7409	5.4253	5.6608	6.2462	6.0011	7.374	6.4816	6.5149	5.3027	6.0551	4.5656	5.7631	5.1977	6.0875	6.7092	5.6971	4.9977	6.4997	6.3386	5.76	7.819	6.1346	6.4266	5.8904	6.1795	6.1185	5.7002	5.7905	6.2472	7.1766
PF3D7_0214600.mrna1_1	PF3D7_0214600.mrna1_1;627	627	6.5454	6.247	6.2752	5.7863	5.9004	5.5987	7.0394	5.4002	5.4256	6.1191	6.7744	5.8133	5.8968	4.1843	5.2277	6.3149	5.2943	6.1685	4.9565	6.7602	6.6394	5.2994	5.9274	6.2787	6.0103	6.0398	6.4915	5.4199	7.0489	5.9572	5.714	5.9155	6.6282	5.8826	5.8063	6.8108	5.6473	5.9547	5.3165	5.8032	5.3875	5.6556	6.3279	6.1239	4.4316	5.6456	5.8728	6.1524	5.8435	6.2313	6.6417	5.578	6.7778	6.3127	6.0103	4.6531	5.5329	6.5584	6.6795	6.4697	6.5018	6.261	5.195	6.5351	5.9549	6.3102	6.0292	6.7956	6.8335	5.7732	5.3172	5.1574	6.5859	6.8037	6.3616	6.1185	6.4436	6.3973	5.9533	6.5159	6.269	5.1264	6.4986	7.8645
PF3D7_0214600.mrna1_1	PF3D7_0214600.mrna1_1;628	628	6.1957	6.3604	5.017	5.7425	4.347	4.7131	5.9016	4.8709	3.5059	5.9326	6.7466	4.8723	3.6837	4.9919	4.1922	5.0862	5.6191	3.854	4.7142	6.4315	6.1218	4.887	6.0186	6.0002	5.7115	4.6882	5.392	3.9681	6.4727	6.6026	5.667	3.3688	6.2811	6.2159	5.6439	4.8515	5.2513	5.7592	5.8963	6.0631	4.7247	5.1276	5.7336	4.9579	5.6331	5.6029	5.9493	5.3074	3.7442	5.1069	5.4835	5.1687	5.1461	6.152	5.477	5.3169	4.6758	5.84	5.6639	3.9551	6.0665	5.925	4.7247	4.7409	4.8227	5.6574	5.4205	5.0583	6.681	4.3533	5.1264	5.9406	6.3427	4.8058	5.9646	6.2048	6.8653	5.3607	6.059	5.4643	5.1518	4.5753	5.8674	6.356
PF3D7_0214600.mrna1_1	PF3D7_0214600.mrna1_1;1062	1062	10.8148	8.3996	6.9353	6.9813	6.9848	6.8769	6.5517	7.5648	7.1141	11.5646	6.4561	9.0699	6.4205	10.3306	7.7517	6.682	9.5674	11.9431	4.3799	8.1827	10.3571	8.4284	8.1366	13.5586	6.1987	6.5523	8.6156	6.2874	7.9352	9.3891	10.774	7.3627	14.521	6.4514	6.774	9.0855	11.2398	7.7727	10.5324	9.039	7.3455	9.282	8.2691	7.2418	10.5944	7.3977	7.2187	10.5412	9.7627	9.3997	6.9397	8.6679	7.679	7.3221	11.3294	6.0088	6.7835	11.282	9.3553	8.351	4.7131	9.5867	10.1596	8.2216	8.1515	6.9817	5.9558	9.4486	9.8902	11.4315	6.9298	9.2122	12.2626	9.7149	8.1469	7.1778	9.8203	9.7776	8.8314	8.9976	7.9838	7.1494	10.3896	10.4678
PF3D7_0214600.mrna1_1	PF3D7_0214600.mrna1_1;1063	1063	10.8591	8.8127	6.5907	6.8461	8.0702	7.8961	6.7665	8.5764	8.0006	11.4253	7.6678	9.1551	6.594	10.1679	8.1918	7.2883	9.2919	11.8349	5.6927	7.9835	10.0628	9.3795	7.0965	13.4682	6.5633	7.1793	10.5702	6.0361	8.1079	9.6213	10.6472	7.1116	14.5291	7.3194	7.0594	10.3124	10.7558	8.3427	10.6968	9.547	8.2412	9.2039	9.6745	8.1073	10.4076	7.5767	8.3715	10.3698	8.5369	9.2837	6.6381	10.0756	8.0668	7.3928	11.0442	5.5354	7.6132	11.7981	9.661	7.3542	6.9186	9.4728	10.061	8.305	8.2153	7.6232	6.9278	10.9613	10.3808	11.0329	7.4552	9.6509	12.7914	9.8378	8.0474	7.6151	10.2298	9.8419	8.5925	10.5995	8.4692	7.0414	11.1749	9.0606
PF3D7_0214600.mrna1_1	PF3D7_0214600.mrna1_1;1064	1064	10.5318	8.7789	6.7952	6.9625	8.2018	7.5762	6.9921	7.9081	7.3851	11.0078	7.8144	9.5977	6.9683	10.7329	7.8147	7.3515	8.6372	11.8668	5.4022	8.2751	9.096	7.9827	7.8135	13.2662	5.6764	8.1643	9.5637	5.8822	7.5305	8.1929	10.2185	7.6153	14.3433	7.0141	7.5677	10.0588	8.4189	7.6252	10.0213	9.3618	7.1888	8.5718	7.3659	7.8283	9.9825	8.8434	7.8474	10.0591	7.2529	9.5061	6.6263	8.4763	8.3869	7.1387	10.4774	8.7749	7.5251	11.1922	8.9706	7.5577	6.8949	9.1072	9.7124	8.1737	9.2261	6.9039	6.0027	8.5519	10.3932	10.7407	8.6367	7.7508	11.9885	9.4746	8.8699	8.2244	9.4878	9.1235	8.137	8.9793	8.204	7.5771	9.7041	9.8461
PF3D7_0214600.mrna1_1	PF3D7_0214600.mrna1_1;1065	1065	10.4528	8.9597	6.6551	5.7597	7.6216	7.2057	7.1369	8.2506	7.6922	11.0034	7.9894	9.4147	5.7323	10.5245	7.6434	6.094	9.4347	11.8655	4.8475	7.4869	10.3985	8.5627	7.0833	13.5505	8.0037	6.6336	9.6595	5.4128	7.8461	9.2868	10.3903	6.8679	14.3728	7.3422	7.0342	9.8677	8.6093	6.5735	10.5947	9.1354	5.7271	7.8608	6.3865	6.7927	9.679	7.4034	6.7889	10.1958	6.5337	9.0121	6.1711	7.4971	7.5625	6.6001	10.1536	5.2087	7.2152	11.860900000000001	8.9687	5.9741	5.0755	8.6658	8.9443	7.7945	7.7452	6.0911	6.1896	8.9477	11.1174	10.5713	6.3334	8.3989	12.6267	9.7371	6.7233	6.5703	9.6585	9.8806	8.0372	8.7336	7.8609	6.6733	10.0251	10.9419
PF3D7_0214600.mrna1_1	PF3D7_0214600.mrna1_1;1066	1066	11.9324	8.8456	7.2504	6.3593	7.4807	7.5942	8.3106	9.9592	8.0925	12.2281	8.046	10.5118	6.884	10.1745	7.8624	6.4403	10.918	12.5929	5.8314	8.7099	11.9254	9.3102	7.2483	13.6922	6.2007	7.1999	11.0331	6.6216	8.9453	11.2802	11.6315	5.2843	14.6066	6.5497	7.6075	11.5697	10.6433	7.573	11.8801	9.1795	5.5008	8.5009	7.5141	7.0537	10.7325	7.076	7.7871	11.6089	7.174	9.3222	6.5276	8.9657	8.1856	6.9042	10.048400000000001	6.0485	7.8734	12.4327	9.9054	6.2405	6.1094	10.2118	9.8913	8.0491	7.4708	6.6232	5.3092	10.9949	11.0182	10.0499	7.635	10.2766	13.396	10.2505	7.8489	6.9698	10.8741	10.1415	8.4351	8.9709	8.4364	7.5844	11.4298	11.6348
PF3D7_0214600.mrna1_1	PF3D7_0214600.mrna1_1;1067	1067	12.1839	9.6471	7.261	7.737	8.6539	7.7053	8.6907	9.7535	8.4798	12.4963	7.3393	10.3813	7.2402	11.0993	7.6007	6.5331	11.3082	13.2574	6.2137	8.495	11.5929	10.0596	8.423	13.6785	7.3668	8.3016	10.6597	7.3848	8.7407	10.9661	12.3367	8.2512	14.5098	8.1206	7.9631	10.3994	11.4132	8.3324	11.8364	9.6948	9.3785	9.8379	9.0202	8.2856	11.2145	7.9385	8.3876	11.806	6.7825	10.1092	7.0156	9.616	8.0064	7.4538	10.4068	6.3007	9.1156	14.0118	10.8517	8.2719	7.0197	10.2562	10.5864	7.9933	7.7814	8.0757	5.9416	11.7509	11.9629	9.8527	8.5598	10.4083	14.1319	11.0215	8.9368	8.137	11.1028	10.3831	8.3267	8.7177	8.7427	7.4073	11.7546	11.3264
PF3D7_0214600.mrna1_1	PF3D7_0214600.mrna1_1;1068	1068	11.7453	9.1768	6.5449	6.4355	8.0714	7.2588	8.4162	9.6763	8.2036	12.3434	6.961	8.4019	6.1961	10.6006	8.067	7.4278	10.8122	12.8102	5.5871	8.8928	12.0039	9.3298	8.1312	13.551	6.9624	8.4568	10.0282	6.7791	9.1515	11.2965	11.7639	7.0156	14.5134	8.1746	8.1046	10.1466	9.8595	7.8357	11.0915	9.4929	7.8684	8.7215	8.5101	7.8092	10.7199	7.8253	8.0647	11.2294	6.6263	9.8549	7.6754	8.938	8.1994	6.9578	10.7892	6.6672	8.7116	13.0255	10.4764	7.0347	7.2612	10.6642	10.6135	7.803	8.3081	7.8167	6.1371	11.3584	11.5843	10.566	7.3534	10.0808	13.8845	10.8881	8.0913	7.8512	11.3011	10.0784	9.1231	9.3329	8.6353	7.6589	11.9216	11.4476
PF3D7_0214600.mrna1_1	PF3D7_0214600.mrna1_1;1069	1069	11.673400000000001	8.3562	6.5914	6.8	7.2267	7.524	8.6856	10.0604	7.4045	12.0627	7.5674	7.9766	6.3691	10.697	8.1608	7.2198	11.2267	13.416	6.1169	9.099	11.8188	10.7141	7.4401	13.9198	7.1588	8.7698	10.5844	7.4168	9.0785	10.8889	12.3543	6.5498	14.3779	7.8347	8.4008	10.6925	9.9781	8.8841	10.428	9.0066	8.991	8.9952	8.9876	8.2308	10.9491	7.9228	8.2165	10.3398	7.3152	9.3913	6.6543	9.9558	9.0163	7.2861	10.9172	4.8192	8.7351	13.5704	10.5209	7.0467	7.1874	10.7655	10.4914	7.4221	8.4118	8.1015	8.0471	10.5647	11.8792	10.6026	7.1243	10.3387	14.0323	10.8442	8.2427	7.9912	11.5506	10.5832	8.2628	9.3458	9.57	9.0139	10.8614	12.1795
PF3D7_0214600.mrna1_1	PF3D7_0214600.mrna1_1;1070	1070	11.6739	8.9796	7.432	6.1665	7.1219	7.5203	7.9159	9.5942	6.8861	11.9499	7.1408	8.1175	5.9784	10.801	7.8148	7.5767	10.8735	12.3289	6.5791	9.2306	11.0375	8.6966	8.2544	13.5904	7.6492000000000004	8.3248	10.8337	6.7542	9.2654	10.2512	11.3773	7.6513	14.4307	7.8429	7.4795	10.8297	12.5409	7.566	9.445	9.1417	7.7107	9.6251	8.328	7.2056	10.4478	8.2908	7.0278	9.2977	8.64	9.7841	7.0929	8.5044	8.5834	6.8217	11.4025	4.4489	7.9365	12.5187	10.1081	7.8148	6.7323	10.4819	10.6064	8.6297	9.3418	7.5303	11.2659	9.4862	11.4659	11.513	7.6513	9.4144	13.3069	10.3559	9.364	7.8326	11.097	10.0991	9.053	9.72	8.9694	11.7978	10.1729	11.1755
PF3D7_0214600.mrna1_1	PF3D7_0214600.mrna1_1;1071	1071	11.6984	8.8832	5.8946	6.4696	7.6377	7.6344	8.6143	9.1267	8.0514	11.8339	7.6372	9.358	6.1906	10.6608	7.8217	7.3785	10.8972	12.5109	6.8017	8.7079	11.6518	9.9749	8.7668	13.5689	6.6159	7.5319	10.4102	7.0596	8.7951	10.4922	11.6804	9.2906	14.1322	7.5206	7.0313	9.778	10.4708	7.9425	9.9429	9.1711	8.5921	8.7689	8.7175	7.5902	10.6023	7.6518	8.4002	9.7822	7.3087	9.5793	7.507	8.2343	7.8276	7.7363	10.6554	5.0356	8.5377	12.812	10.8222	6.6486	6.2532	10.2066	10.3225	8.4308	8.0164	7.3303	6.5105	9.7904	11.9394	10.7851	7.4776	8.5997	13.4478	10.8115	7.7927	8.2568	10.6632	9.5655	9.4786	8.818	8.961	7.0718	10.0994	10.9462
PF3D7_0214600.mrna1_1	PF3D7_0214600.mrna1_1;1072	1072	11.8553	9.5771	6.8906	7.5081	8.3274	7.3995	8.2831	9.9348	8.5492	12.2057	7.8965	8.8265	7.5123	10.7916	7.9675	7.5276	11.1605	12.9329	5.9862	9.4499	11.1747	10.1583	9.0445	13.2793	5.5717	7.6749	11.8266	7.1466	9.6572	10.3702	11.3951	8.7043	14.2812	7.2203	7.3082	11.975	11.1041	7.6475	10.5817	9.6378	7.9277	9.2731	9.0201	7.6736	10.8438	8.3453	7.4641	10.6114	7.1706	10.1283	7.1967	9.1247	9.3045	7.4479	10.8649	5.7973	8.8304	13.4211	10.7206	7.1768	6.8565	10.3891	10.6902	8.4246	9.7901	7.5276	6.682	10.4497	11.2504	11.417	8.3701	10.5954	13.6371	11.2751	8.6446	8.4203	11.4139	9.4578	9.1077	10.4289	9.3223	8.3616	11.1767	9.8969
PF3D7_0214600.mrna1_1	PF3D7_0214600.mrna1_1;1090	1090	9.4297	7.7511	6.0297	5.7806	5.1243	7.008	5.0785	5.4864	3.8043	9.5177	7.4967	7.4722	5.6568	8.8048	6.5635	5.142	6.3381	10.042	4.1432	5.5838	9.5675	7.4187	5.7109	12.7614	5.6525	5.2273	9.1151	5.5469	5.6548	8.4736	9.3314	3.9616	14.1496	6.3635	6.0237	8.7079	4.8929	6.2137	5.2145	6.585	3.8826	5.1863	7.5751	5.3995	8.8927	6.5547	5.9155	6.0717	5.9598	8.3763	5.9919	11.0799	6.7452	6.8701	6.6743	4.2126	5.0157	9.8554	6.941	5.2544	5.5429	8.3704	8.3013	6.3232	6.6346	6.6558	10.9153	7.8397	8.2635	8.1734000000000009	6.8272	6.2382	10.5652	8.4719	7.3827	6.7965	9.0504	7.2583	7.0904	7.512	7.4323	11.5493	9.1482	6.1008
PF3D7_0214600.mrna1_1	PF3D7_0214600.mrna1_1;1091	1091	9.3726	7.6651	4.9653	4.0144	4.4053	6.586	6.2244	7.7912	3.9477	9.3823	6.8898	9.2212	4.8293	7.4423	6.4717	5.3103	7.4467	11.6229	3.2234	5.978	10.4244	7.716	5.8861	12.1298	6.0281	5.6943	8.6185	5.8465	5.1518	7.7809	10.1023	5.1069	13.7768	6.1278	6.3156	8.1126	6.7229	7.0848	6.5531	5.5916	5.057	6.3797	6.9872	6.2458	10.2979	5.8255	6.4386	5.4673	4.1683	9.8452	4.934	8.5955	5.3194	6.7904	6.644	5.5686	6.4637	9.8232	8.3684	5.2961	7.2162	8.3134	8.547	7.8317	4.8329	5.6294	4.5521	8.937	8.482	5.2475	5.0457	7.1384	10.8025	8.5368	6.3802	6.3298	8.9053	8.3572	8.0078	6.6676	5.4931	6.0407	9.3493	6.406
PF3D7_0214600.mrna1_1	PF3D7_0214600.mrna1_1;1092	1092	9.2979	7.2316	5.5407	6.0308	4.7714	6.6444	6.5337	8.4054	4.8344	9.6261	7.1222	8.6014	5.2396	6.6981	6.1749	6.2784	8.2721	12.0996	3.8972	5.77	10.0882	7.166	5.3016	12.4589	5.599	6.0734	10.098	5.3656	8.342	7.0681	9.4567	4.3757	13.6011	7.4158	6.3672	9.7203	5.433	6.4759	5.8497	5.4722	5.1218	6.7529	6.3517	5.6349	9.924	8.6857	7.1597	7.0188	5.8936	9.2686	6.4694	8.4643	6.1653	7.4088	7.4728	2.8836	7.1553	9.379	8.9414	6.0657	6.8446	7.7924	8.4609	7.0175	6.3628	6.1847	5.5144	8.883	8.8022	7.5359	9.0688	6.8959	10.938	9.3865	7.0686	7.5354	9.8619	7.8758	8.2696	7.8728	6.5404	7.5947	10.3658	7.7933
PF3D7_0214600.mrna1_1	PF3D7_0214600.mrna1_1;1093	1093	8.6403	7.1953	4.3334	5.3334	4.1546	7.183	5.6862	6.2998	4.6076	8.5863	8.6806	8.035	5.6996	4.9463	6.7612	4.5329	8.0825	11.8126	3.9928	6.4153	9.9186	7.0314	4.7301	12.4883	6.1137	7.635	8.7803	5.1206	6.3768	7.8925	9.5617	4.2869	12.7684	7.6651	7.8998	7.9087	5.6206	6.5657	6.3257	5.1647	4.0522	6.6915	6.0217	6.9937	9.0296	3.9533	5.4548	5.2388	4.5002	8.7129	5.9112	7.5944	5.7181	7.0842	6.3293	4.4012	5.9672	9.4339	8.216	4.8807	6.3092	7.5309	7.7481	6.2739	6.238	6.1886	3.9882	8.6863	7.4687	6.1064	4.1969	5.4029	11.3309	8.9368	5.0166	6.3257	8.4096	8.7481	7.4503	5.7821	6.8689	6.4259	9.3108	6.572
PF3D7_0214600.mrna1_1	PF3D7_0214600.mrna1_1;1094	1094	9.6635	7.3901	6.3804	5.7811	4.9069	5.9269	6.6779	8.8371	5.1627	10.2531	5.0032	8.2556	6.627	6.2737	5.5601	5.6296	8.1541	12.0548	5.0832	6.6723	9.785	7.7165	5.9662	12.9403	6.1777	5.9129	8.3948	5.9793	6.5563	9.1307	10.4477	5.9745	13.1588	6.5679	5.9293	8.8163	6.5981	6.5075	5.9932	5.8019	3.7474	7.3986	6.0648	5.8522	9.9129	5.2223	6.9333	5.9968	5.435	9.0631	5.5601	9.0972	6.5619	6.3668	6.605	4.9458	6.4643	10.5469	8.9018	5.9602	6.7696	8.2992	9.0744	5.4819	6.1297	5.0041	5.2498	9.2141	9.563	7.426	5.1334	6.2992	11.5854	9.8994	7.1905	6.5756	9.2796	8.8691	7.5946	7.9491	6.4205	5.3785	9.7123	8.5097
PF3D7_0214600.mrna1_1	PF3D7_0214600.mrna1_1;1095	1095	9.5632	8.5272	5.2869	5.8985	4.9364	6.1202	6.8795	8.6358	4.0063	9.3813	6.0579	8.3268	5.3981	5.4266	5.7753	4.3597	6.842	11.464	5.0295	6.7138	10.363	8.3405	5.3597	12.5203	5.1297	4.5204	8.0207	5.6352	6.9815	8.8408	10.7944	5.2943	12.5649	5.7639	4.7671	8.3219	5.4867	5.935	6.0197	5.7978	5.2071	6.419	6.8887	6.6612	8.7687	4.4588	5.9695	6.2887	3.2418	8.9387	5.5217	7.8099	6.6915	6.6606	6.7481	4.4276	5.7639	10.3251	8.389	4.2102	5.9825	7.7394	9.3067	7.7657	6.4581	4.594	3.9174	9.6469	7.9192	6.541	4.985	6.0272	11.5344	9.4956	6.2917	5.8283	8.8846	9.1077	8.4318	7.0463	5.9821	6.2847	9.5622	7.3295
PF3D7_0214600.mrna1_1	PF3D7_0214600.mrna1_1;1096	1096	10.3823	7.4698	4.7687	6.1142	5.8642	4.0875	7.2208	7.9956	5.6707	10.6334	6.9336	9.242	5.8379	8.2532	5.9932	5.2288	8.9717	12.4343	4.3462	7.1728	10.4543	9.7376	6.1721	12.9058	5.8931	4.6229	8.654	5.0299	6.7159	8.9089	11.318	6.0032	12.319	5.7581	5.7458	8.0796	6.8819	6.1422	6.3217	6.4033	4.4509	6.2323	7.3053	7.6621	10.1687	4.811	6.217	5.6954	3.6029	9.347	6.015	10.2008	6.6495	6.4158	6.9971	5.2928	6.2132	11.6394	9.539	5.6653	5.9665	9.0881	8.9412	6.7696	6.3152	7.3663	5.4104	10.074	9.041	6.8768	5.3747	7.9077	12.643	10.2618	6.1605	6.7537	10.2	9.3208	7.6822	7.4377	7.4039	6.4492	10.2397	8.5712
PF3D7_0214600.mrna1_1	PF3D7_0214600.mrna1_1;1420	1420	5.9243	5.1514	4.7334	4.9621	3.7803	5.0157	4.0045	3.121	2.7634	5.4313	4.9035	3.2957	3.9919	4.2079	4.5928	4.8634	4.7236	2.7634	3.858	4.8968	4.1914	4.6594	4.5385	3.8953	4.7501	4.275	4.9537	4.4535	5.4043	5.3359	5.3402	2.846	5.6702	3.9588	4.1977	1.7004	3.8787	4.1946	4.4951	4.6859	3.925	3.5236	4.3999	5.3176	5.2596	4.8595	5.6094	4.4343	11.1191	3.9681	4.6064	4.3082	5.1301	5.4266	5.696	4.4666	5.4296	5.3427	4.6485	5.0036	5.1048	2.757	6.5586	4.2487	4.1755	5.121	4.2102	5.2044	3.9891	6.5089	4.888	5.3494	4.3306	4.7436	4.8634	3.862	6.0063	6.1827	5.4604	5.2574	4.3089	4.9098	5.4512	4.4476
PF3D7_0214600.mrna1_1	PF3D7_0214600.mrna1_1;1421	1421	5.527	5.2434	4.8851	5.1627	3.2157	5.2824	5.2798	4.0339	4.7252	5.6159	4.6479	3.8146	4.7485	3.6369	4.5814	5.1119	4.9846	4.0426	5.0224	6.21	5.5696	4.6194	4.2334	2.9764	5.2735	4.8938	4.1235	4.4202	5.3951	5.6424	5.9105	3.5348	5.6625	4.3009	5.0032	4.3681	4.7576	4.6135	5.3861	4.7692	4.7442	4.5166	4.8207	5.6525	4.3916	5.0934	5.8372	4.3889	3.9598	4.3306	5.8831	5.1851	5.4607	5.2502	5.4715	4.6247	5.0892	5.9706	4.607	4.0286	4.7772	6.5122	6.2638	4.9463	5.1981	5.8517	3.9184	4.6017	6.1627	5.9262	5.3034	5.2392	6.5078	4.4976	3.5934	5.2566	6.7757	5.4185	6.1276	4.1342	4.3568	4.3764	4.645	6.4783
PF3D7_0214600.mrna1_1	PF3D7_0214600.mrna1_1;1422	1422	6.1324	5.4679	5.1699	5.1035	4.2126	3.3992	5.1305	4.4738	3.3716	4.9212	4.4712	5.3377	4.8565	3.9467	4.9364	5.2346	5.4519	2.903	3.7581	5.6352	4.7955	4.0374	5.4919	4.7126	5.2913	4.4607	4.3951	5.3194	5.6579	5.5984	5.6511	4.2698	5.615	5.4499	4.5398	4.0312	4.8963	5.0228	4.6129	4.3413	5.0938	4.7913	3.9231	4.4316	5.0072	4.7876	4.292	5.911	4.4114	5.1135	5.696	5.2498	5.1355	5.406	5.1898	4.6496	3.4712	4.7897	5.5768	4.9764	5.2791	6.3626	5.9973	4.7404	4.6656	6.5552	4.3875	5.9222	6.0025	4.9598	4.4236	4.0892	5.2441	5.0356	4.4601	5.2075	6.8589	6.1043	5.2555	5.5677	5.3771	4.6971	6.2069	6.4209
PF3D7_0214600.mrna1_1	PF3D7_0214600.mrna1_1;1423	1423	5.6963	5.5043	4.5975	5.4627	5.2044	3.957	4.8718	3.6611	3.306	5.2861	5.9556	5.0613	4.8585	3.4476	4.4087	5.6439	5.2315	3.3391	5.9129	5.3118	5.5527	3.7592	4.7918	5.2168	5.9502	5.0009	5.4594	5.1285	6.0144	4.8987	5.7626	3.7793	5.4135	5.06	4.7756	3.359	4.6011	5.516	5.7126	4.8836	4.3125	4.9269	4.2311	4.9727	4.7511	4.5503	4.6235	5.6642	3.266	5.6097	4.8987	5.1035	5.4938	7.2453	5.9427	4.4976	4.3723	5.7423	6.0824	3.7192	5.3487	5.9862	4.9146	5.1522	4.7944	6.29	4.4222	4.5454	5.193	3.7071	3.8768	5.3023	5.4077	3.8094	5.6285	5.7687	6.546	5.5342	5.285	5.6545	6.1599	2.2016	5.4012	6.4971
PF3D7_0214600.mrna1_1	PF3D7_0214600.mrna1_1;1424	1424	5.5283	4.6826	5.5195	3.7949	3.8659	4.3255	5.2257	4.5981	3.7485	5.3653	4.5747	5.0832	3.6088	4.3861	4.5552	5.2965	4.7955	4.4094	4.3096	5.5289	5.3611	5.1969	4.9054	4.1546	4.9928	3.7677	6.0832	4.9231	5.7296	5.4175	6.2828	4.568	5.6859	5.1148	4.2257	4.3576	5.2702	5.5978	4.433	4.4216	4.2227	4.9873	5.1922	4.854	5.3194	3.706	3.9317	4.7719	0.7908	5.8094	5.2114	5.1346	3.5398	5.353	3.9241	5.3656	4.5084	4.6369	5.6899	4.4542	5.1595	6.3728	4.8992000000000004	5.504	5.5053	5.1675	5.0544	5.3533	6.4935	4.6035	3.1027	4.2102	4.2928	5.1227	5.3933	6.1564	7.4829	4.8258	5.6921	5.0264	5.6229	4.4686	3.839	5.4476
PF3D7_0214600.mrna1_1	PF3D7_0214600.mrna1_1;1425	1425	6.3174	4.7645	4.7371	4.6153	4.0934	5.5689	4.0312	4.9964	4.0747	5.7929	6.2908	4.9768	5.6276	4.9644	4.774	5.7334	5.714	3.8748	4.8982	5.6168	5.9738	4.2418	5.823	5.1759	5.4588	5.3306	6.3877	3.8298	6.378	6.0736	5.0014	4.5886	5.6596	4.464	5.2728	4.4673	4.4725	4.7071	5.2265	4.1375	2.211	4.6554	4.774	5.5065	5.025	4.7263	5.4774	5.4019	4.4456	5.8138	5.2566	5.8585	4.2965	5.202	4.8324	5.1094	4.904	5.2261	4.2743	6.4866	5.9288	5.5564	4.9773	5.373	5.4545	4.7608	4.4296	5.6221	6.7832	4.4588	4.9021	5.0841	5.9853	5.5738	5.4433	6.4537	6.4718	5.2943	5.2902	4.9126	6.1383	4.8435	6.9418	5.7552
PF3D7_0214600.mrna1_1	PF3D7_0214600.mrna1_1;1426	1426	5.2529	5.5339	4.1755	5.8382	4.7197	4.04	5.3009	4.8176	5.5901	5.8202	4.5686	6.1066	4.7787	4.6769	3.3219	4.6899	5.4944	3.342	5.26	5.8485	6.5642	5.2028	5.3868	5.675	5.7874	5.591	4.238	4.8288	5.8176	5.947	5.7608	3.8125	5.6789	4.6171	5.5937	4.278	4.1546	5.1679	5.3792	3.3674	4.2411	3.3031	4.9355	5.3789	4.135	3.4128	5.3381	5.7955	4.942	4.1779	5.4941	5.1445	2.4033	5.6551	5.1875	3.1457	4.856	5.6493	6.0911	4.218	5.8834	6.2625	5.6687	5.1711	4.7296	4.857	5.4266	5.8763	5.5279	4.8555	5.2994	5.0457	6.3811	4.8861	5.7565	6.0431	6.251	4.8349	5.6809	5.0144	4.717	3.696	3.8197	5.4152
PF3D7_0214600.mrna1_1	PF3D7_0214600.mrna1_1;1427	1427	6.2458	4.6147	5.2634	6.0032	5.1715	4.9658	4.3082	3.4828	5.7404	5.2791	4.1001	4.7887	5.7952	5.1285	5.1334	6.0585	5.1231	4.3625	5.111	5.8572	6.0233	4.8037	5.1342	5.4835	5.2694	6.1297	4.4893	5.6044	6.1346	5.7134	5.8667	4.314	5.3448	5.278	4.2593	5.0356	4.5838	5.0583	5.2517	4.3757	5.2817	4.669	3.2494	5.0347	5.605	4.8058	5.916	5.7978	4.1819	5.6747	5.5729	5.7573	2.9819	5.9432	4.2913	5.2702	5.0219	5.9623	5.2342	5.3561	5.8379	5.9298	4.4336	3.7377	4.0206	4.9373	3.8217	5.2532	8.4559	3.0652	3.2555	5.3688	6.1056	5.4857	5.7819	6.6294	5.4107	4.889	5.5376	5.9914	5.4611	4.5472	5.2502	7.0645
PF3D7_0214600.mrna1_1	PF3D7_0214600.mrna1_1;1428	1428	6.0123	5.8417	5.1807	4.7533	4.228	4.814	4.4848	4.735	5.5141	5.7109	4.9179	5.2353	5.1313	4.9644	5.4545	5.5081	5.3172	4.2102	3.5945	6.6851	5.5444	5.3016	5.3975	5.1453	5.5258	5.2784	5.6505	5.0959	6.4133	6.0577	5.5373	5.2906	6.1619	5.2895	4.4162	3.849	5.0794	5.7268	5.86	4.2257	5.8437	4.0374	5.4249	5.3586	4.8273	4.2698	5.6291	4.9481	4.2965	5.9841	4.9547	5.3063	4.5065	5.8022	5.2411	4.634	6.1181	5.7996	5.4712	4.079	6.3096	6.0166	5.4845	4.9542	5.5503	5.1591	3.8156	6.5723	6.0715	4.8329	4.3999	4.5644	6.1817	5.823	5.9875	6.304	6.1218	5.8243	5.7501	5.8575	5.4922	4.0479	6.1999	6.9592
PF3D7_0214600.mrna1_1	PF3D7_0214600.mrna1_1;1429	1429	5.9136	5.7811	4.6814	5.7975	4.4912	4.3806	5.8582	4.1152	4.7447	5.3327	5.0435	5.6185	4.2211	4.2994	5.1643	4.0027	4.9146	4.3377	3.774	6.761	6.9667	5.266	5.2032	4.2411	3.6288	3.5922	5.4336	4.9973	6.1117	6.5662	5.6197	5.0139	5.6058	4.9878	4.3618	6.4057	4.9165	4.634	4.6363	5.0592	5.9547	4.7027	3.7257	5.7829	5.3111	3.925	5.8997	5.1069	4.7312	5.3878	5.1338	4.375	4.2972	6.3118	5.4676	4.3241	3.1489	5.4313	5.6126	5.3016	5.7004	5.8181	5.5625	5.2472	5.1318	5.359	4.904	5.2683	6.2067	4.9523	5.3176	5.2709	7.177	5.0951	5.4611	5.5592	6.0961	4.6622	5.62	5.1755	5.0126	4.7782	4.2957	5.9962
PF3D7_0214600.mrna1_1	PF3D7_0214600.mrna1_1;1430	1430	6.1022	5.4476	4.905	4.6904	5.3089	4.4429	5.2376	4.4725	5.2242	5.6859	5.8437	6.0103	5.2705	3.4634	4.1218	5.0308	5.7404	3.6871	4.7361	6.5242000000000004	6.5526	5.044	4.7808	5.0215	4.7634	3.9146	6.7497	5.266	6.0208	6.8736	5.235	5.2832	5.9181	5.1106	4.905	6.7686	4.8615	5.765	5.2979	4.9598	4.9805	4.2795	5.6138	5.4738	3.5969	4.2196	6.065	5.3038	4.7793	6.2232	5.1783	4.6381	3.4634	5.9709	6.132	4.7939	5.3427	5.2203	4.8968	4.327	5.7203	5.6977	5.2126	5.3001	4.7687	5.1432	4.2487	4.7312	6.8652	5.5314	4.2227	4.211	5.9741	4.2802	5.407	6.2852	6.2447	4.9402	5.98	5.5674	5.5292	5.033	5.917	5.9288
PF3D7_0214600.mrna1_1	PF3D7_0214600.mrna1_1;1431	1431	5.9607	5.3593	4.8856	5.073	4.3477	4.8699	4.858	5.3295	5.1562	5.8068	2.5185	3.6334	5.2369	3.8053	3.4607	5.7908	6.1934	3.9098	4.5021	6.0345	7.2596	4.9777	5.5141	4.7043	4.848	5.093	7.7885	4.9001	6.6369	7.2581	5.5005	7.585	5.23	5.4835	4.541	7.0573	4.6141	5.6673	5.4074	3.6147	4.7148	4.7021	4.8435	5.4925	5.6579	4.0268	4.8525	5.2547	4.84	7.1215	5.3663	4.4699	3.2203	6.5447	5.1723	1.263	4.1252	6.3721	5.6565	4.9035	5.6453	5.7544	4.9359	4.6387	8.1544	5.5686	3.5801	5.6704	5.382	4.0909	3.8709	5.121	7.9102	5.2199	5.0518	6.1455	6.5469	5.0661	6.7613	8.173	6.077	5.6954	6.6242	5.6622
PF3D7_0214600.mrna1_1	PF3D7_0214600.mrna1_1;1432	1432	6.2487	6.2392	5.3854	5.8245	5.4944	4.957	5.2589	4.4744	5.1185	6.568	6.4386	5.5339	5.1731	6.2615	3.7613	4.7729	5.2327	4.7093	4.9146	6.7979	6.9209	3.9964	4.6932	5.4439	5.0058	3.4463	8.6994	5.2361	6.7553	7.3589	5.8907	4.7965	4.6047	5.5068	5.2219	8.8513	4.9873	5.3583	5.5211	6.6088	5.463	5.054	6.2795	8.4566	5.044	5.0622	5.6977	6.1745	4.7043	8.5434	5.5398	5.5555	4.7004	6.1731	5.0312	4.5229	4.5192	9.2049	5.4611	6.308	6.1689	6.4224	5.2479	5.1815	7.7406	5.2502	5.7737	6.4162	6.8931	4.9662	5.3154	5.2578	9.7329	5.6957	6.021	5.1453	7.362	5.1615	6.6521	8.3853	5.0925	6.6495	6.5345	6.4022
PF3D7_0214600.mrna1_1	PF3D7_0214600.mrna1_1;1433	1433	6.8912	5.6781	5.6291	6.0325	4.2578	5.4951	5.3082	5.5677	5.4864	6.5118	4.2638	6.503	5.5969	6.1769	3.9681	5.2615	5.5804	5.1027	4.2403	7.0873	6.7181	5.6047	5.5207	5.8268	5.0661	4.7142	5.1156	5.0913	6.8495	6.958	6.4243	4.4854	5.7189	5.3143	4.975	5.121	5.3245	5.8782	5.7323	6.8519	6.3266	5.1847	5.1587	6.1334	5.8012	4.1811	6.1104	6.0036	5.025	8.7697	6.1039	6.3801	4.2165	6.1787	5.5401	5.4529	4.3406	7.8097	5.9959	6.1231	6.1069	6.6384	5.3349	5.5176	8.5715	5.0005	6.2166	5.7798	8.0164	5.1189	5.8728	5.1534	8.4242	6.2981	6.5749	6.0665	6.4584	5.9083	6.8343	8.8452	5.3302	5.0657	6.64	7.2773
PF3D7_0214600.mrna1_1	PF3D7_0214600.mrna1_1;1434	1434	6.4757	5.8354	5.9381	6.1829	5.3698	5.5276	5.0678	4.3778	5.4796	6.6356	5.7057	5.243	6.3165	4.4555	4.126	5.6346	5.8316	1.8992	5.9317	6.6733	6.2494	6.2867	4.9832	5.9088	5.5558	4.2987	5.0553	5.1839	6.9048	6.6555	6.7597	4.3082	5.0626	6.073	5.318	4.8924	4.5521	5.7605	6.2485	5.7874	5.7962	5.511	6.3544	6.4055	5.537	5.5934	6.6079	7.0702	5.3802	7.4087	5.9812	6.1884	4.1127	5.99	5.9579	5.4016	4.5826	6.7419	5.7206	5.2702	6.454	6.8584	5.6854	4.61	8.2935	4.3427	5.3309	6.0734	8.1092	4.7871	4.9112	5.3462	7.1175	5.4989	5.3768	5.5345	6.5301	6.3338	6.7665	8.6552	5.8037	4.9709	6.2184	7.7357
PF3D7_0214800.mrna1_1	PF3D7_0214800.mrna1_1;53	53	5.5049	5.1819	4.0286	4.5735	3.7049	5.7123	5.2506	4.3484	1.2141	5.7208	3.842	4.295	4.8895	3.0976	5.5379	5.4012	4.6865	3.568	4.6041	4.1683	5.0312	4.5717	5.7057	4.7021	5.151	2.6253	4.1683	4.7236	5.3165	5.5635	5.79	2.5607	4.3799	5.3733	4.0374	1.3219	3.3561	3.7355	4.439	4.4229	3.9551	5.4138	4.0841	5.2199	4.4416	4.1538	4.0215	5.3413	4.0618	2.541	4.488	4.8851	3.4141	5.6047	4.0479	3.9495	4.7425	5.1318	4.7393	4.0644	4.6848	4.0072	4.2965	4.6588	4.5254	5.2858	3.9873	5.0862	4.7975	4.6662	3.516	4.5129	5.5361	4.3477	5.1131	4.5091	6.0173	4.6993	4.847	5.5326	4.3313	2.7845	4.2987	4.7301
PF3D7_0214800.mrna1_1	PF3D7_0214800.mrna1_1;54	54	6.2114	5.1198	4.2172	3.4634	2.3923	6.7451	4.7328	4.516	3.0321	5.4709	3.1587	4.0575	4.4575	2.842	7.0631	5.4998	5.7371	4.3491	3.5777	4.9241	5.4555	4.1473	3.9021	4.235	5.2943	1.9336	3.406	4.366	5.373	5.4222	4.1326	1.1506	5.3885	4.1043	3.4816	3.1922	2.0496	3.7803	5.1815	4.3889	4.5204	3.9458	5.6556	6.2252	7.4133	4.1301	4.5765	5.5862	4.3695	2.5261	4.9359	4.7142	4.4107	5.6904	4.5311	4.189	5.1759	5.0875	5.319	4.6775	4.641	6.9339	5.3621	8.5748	4.2578	5.9809	2.903	4.6775	4.393	3.8359	3.3716	5.114	3.5717	5.0139	4.9791	5.5723	6.6847	5.2087	7.8215	3.8866	5.812	3.3406	2.9964	3.9486
PF3D7_0214800.mrna1_1	PF3D7_0214800.mrna1_1;55	55	7.2462	5.1481	4.0959	4.6859	3.3306	6.4204	6.5217	6.3475	3.5021	6.644	7.211	4.4679	5.1587	0.2141	5.7586	4.7032	6.2089	4.116	5.1342	5.1218	5.3498	4.2334	5.0374	4.5922	7.894	4.0268	5.5518	4.9136	6.1328	5.7573	6.0518	3.3561	4.1659	8.6974	4.9941	4.0347	4.2126	4.4963	5.0811	3.5583	4.4581	4.6753	6.5977	8.681	6.5245	4.2817	4.3916	7.2983	3.342	5.8374	5.299	4.0063	5.6829	6.6676	5.6256	4.2434	4.8395	5.0063	5.8831	4.1497	5.2284	8.7883	11.038	7.4076	3.6702	5.488	4.7328	3.359	4.2615	3.3262	4.7965	5.4336	5.6753	5.0343	5.3844	5.7647	8.3893	9.4848	7.2663	4.5211	5.4571	4.7469	3.6679	4.742
PF3D7_0214800.mrna1_1	PF3D7_0214800.mrna1_1;56	56	7.155	4.9561	7.7458	5.1218	3.1906	5.9547	5.8878	6.8716	3.0618	6.8027	8.6706	4.6943	4.7913	2.4906	5.8736	5.5774	7.4993	4.995	3.9579	5.2114	5.2376	4.7274	4.9481	4.4515	8.4365	4.8171	6.2941	4.1342	6.0435	5.993	6.5619	4.7856	5.1227	8.9789	5.4189	4.3985	3.7159	4.26	5.3169	2.84	5.4396	4.0188	6.6879	9.3722	6.9557	6.3954	4.5078	5.9474	4.9274	7.7016	4.382	4.9561	5.3632	6.754	5.7743	2.7677	4.9435	5.7485	4.8555	5.8736	5.5373	9.266	10.9525	6.606	4.4476	4.9695	5.1831	4.0781	5.3663	5.0312	3.9718	4.8977	6.5454	5.5686	5.4446	5.6194	9.4181	9.4904	7.5276	5.0383	5.1318	5.3462	4.5801	5.1461
PF3D7_0214800.mrna1_1	PF3D7_0214800.mrna1_1;57	57	6.6981	4.8851	7.6199	5.128	3.9458	4.1185	5.8765	4.5292	4.7247	6.2263	7.7228	4.6707	5.0794	3.6462	2.9317	4.8359	5.306	4.3455	4.765	5.4249	5.636	5.4735	4.8629	3.5993	8.6018	4.3334	5.0023	5.3743	5.5835	5.6854	5.8997	4.4396	4.9288	9.0371	4.6011	3.9607	3.1194	3.9579	5.596	4.729	4.9383	4.5625	5.463	6.8737	5.2694	4.2342	4.0453	5.4131	4.5472	5.6029	3.2434	4.6047	3.6415	6.712	5.332	3.7463	4.9011	4.8364	5.3001	3.9928	5.1169	5.1424	7.8047	5.8657	3.6679	5.7115	4.4841	5.2091	6.3151	4.1285	4.9672	5.6915	4.9312	5.6328	5.3122	5.6398	6.5554	7.1055	7.4731	5.4851	4.6496	5.3194	5.849	6.3542
PF3D7_0214800.mrna1_1	PF3D7_0214800.mrna1_1;58	58	6.8721	4.4135	9.1761	6.5746	3.9644	4.7939	5.5641	4.0909	4.7004	7.456	8.4603	2.8298	6.7678	3.4343	4.848	4.7608	5.7889	5.1603	4.0018	5.6651	5.3667	4.7474	5.3872	5.1436	9.033	4.1202	6.1313	5.568	6.3654	6.1164	4.812	3.0215	5.477	9.1984	5.4256	5.3537	4.0286	4.8202	5.8731	4.0391	4.89	4.5185	5.1391	5.532	5.6704	5.151	3.7015	5.9725	4.7098	5.5889	4.6954	5.1871	4.9773	6.696	6.3325	5.029	5.0972	5.0369	5.4611	4.5632	5.6848	6.8254	8.4855	7.9516	5.1989	6.1223	5.1198	5.7895	6.0794	5.3775	4.7142	5.1526	5.4029	5.2296	5.8074	5.8156	6.7642	7.3917	8.253	5.6608	4.5844	4.7474	5.375	6.0798
PF3D7_0214800.mrna1_1	PF3D7_0214800.mrna1_1;59	59	6.2761	5.6459	7.8729	6.7561	3.3978	5.3834	6.6073	7.3521	4.6999	6.9403	8.0931	4.2593	6.5111	0	4.5844	4.8227	6.2758	3.9011	4.8304	7.1762	5.7156	5.233	4.8629	2.7824	9.0085	3.844	5.7821	3.8875	5.7687	6.399	6.0115	3.7549	3.8659	9.6701	3.3743	5.0347	5.4832	4.2854	5.5826	4.887	4.8714	3.926	4.6159	6.2012	5.6508	4.846	3.6253	5.6215	3.7071	6.0661	4.8012	4.3923	4.26	5.4709	4.6171	4.7735	3.9107	5.1731	5.4816	4.8125	5.6106	6.7749	9.3203	8.7314	2.1276	5.4306	4.843	5.7131	5.3259	3.7751	4.4383	5.3872	4.9704	6.0228	4.1285	5.5173	7.2425	6.871	9.2583	5.2675	5.2122	4.7382	4.8738	5.463
PF3D7_0214800.mrna1_1	PF3D7_0214800.mrna1_1;60	60	7.8164	5.1465	10.5768	6.4167	3.852	6.1381	6.0464	6.0433	4.7366	7.83	11.177	6.1066	7.2314	3.7049	5.8545	5.822	5.464	4.7043	4.8822	5.6823	5.8681	6.4345	5.9196	4.7729	8.546	6.9807	6.3782	5.5937	6.6757	6.2924	6.9577	5.99	5.0989	9.6597	5.3413	4.9528	5.2566	4.5862	6.737	4.6473	6.2911	4.238	5.7444	7.5501	6.7793	4.8243	4.8733	6.861	4.8485	8.2033	4.6508	5.9754	6.2153	6.8241	7.4146	5.327	6.3432	4.8505	5.4482	5.1396	5.9834	9.0361	11.343	8.8873	4.7285	7.3676	5.6963	5.2698	5.6625	6.3756	4.6264	5.7988	6.4849	6.4298	5.7647	6.2321	9.4241	9.6315	9.2045	4.3681	5.9898	5.0832	5.6837	4.8595
PF3D7_0214800.mrna1_1	PF3D7_0214800.mrna1_1;61	61	7.5158	7.2355	10.8235	6.8949	5.4683	6.4269	5.5276	6.2722	5.6809	8.821	11.2186	10.4292	7.6847	3.706	6.3361	6.6582	6.5938	8.074	5.0383	6.8186	5.9607	6.0244	6.4557	4.8405	9.6157	4.4976	6.7506	3.9477	7.1464	6.087	7.2251	6.4446	5.6401	10.0405	5.5037	4.9326	4.2296	5.757	6.6518	5.4012	6.2313	4.9035	7.7756	9.9126	7.3246	5.4482	4.6496	6.9119	4.8895	8.484	5.3796	6.2261	6.4936	6.9004	7.7033	5.9392	6.2856	5.3413	5.5714	5.5948	5.6485	9.4454	11.0318	9.2837	5.3071	7.1021	4.7655	4.4906	5.3273	7.8668	4.1218	5.784	7.1315	6.3161	5.3646	6.5859	9.5804	9.7275	9.5055	4.858	7.3461	4.7175	6.0936	6.5795
PF3D7_0214800.mrna1_1	PF3D7_0214800.mrna1_1;62	62	7.669	5.1627	11.6227	6.9208	5.6668	7.5498	6.6533	6.5741	5.753	7.4215	10.3601	9.8386	7.5181	6.7237	6.26	7.7279	7.1677	7.902	4.2449	7.662	6.4519	6.2692	6.132	6.563	8.6279	5.6713	6.9764	4.4861	7.1385	6.9445	7.4172	7.3379	5.4986	9.4418	5.7317	5.3621	3.7279	6.0208	6.6199	5.3878	7.017	5.2909	6.5033	8.3689	7.6112	6.4313	4.888	5.7787	6.4728	8.7926	5.5248	6.3756	6.52	7.8111	8.901	5.9862	6.4933	5.4735	6.5086	4.4283	5.8804	9.9479	10.809	9.4117	5.7503	7.4153	5.14	6.0217	5.7071	8.7402	6.0934	5.6418	7.3205	6.746	5.842	6.4571	10.27	9.9687	9.5897	6.2007	7.3583	6.1581	6.6261	5.9966
PF3D7_0214800.mrna1_1	PF3D7_0214800.mrna1_1;63	63	7.9583	6.4976	10.9989	6.6371	3.2388	7.7863	6.7785	6.908	3.9184	7.7314	9.6232	9.8957	6.1785	3.7527	7.9566	7.5001	7.1709	7.4869	5.153	6.8514	5.6058	6.7446	6.0955	4.8797	8.8961	4.4074	5.5853	5.2288	7.0836	5.6848	7.2797	5.8602	5.0819	9.3443	5.1363	6.2491	5.5913	5.5546	6.0702	6.4065	7.7526	5.1131	5.6343	7.4173	7.1151	6.3971	5.1953	6.009	5.9653	8.0111	4.9891	6.1461	7.47	8.0683	8.0678	5.6545	5.5874	5.4009	6.8866	5.7756	5.4463	9.5791	10.2252	8.7541	2.9653	6.9511	5.0308	7.4091	4.6792	7.767	6.2645	4.6041	6.9653	6.6939	5.8222	5.3176	9.4694	9.7245	9.1722	5.7162	6.1747	5.4938	8.0883	4.814
PF3D7_0214800.mrna1_1	PF3D7_0214800.mrna1_1;64	64	7.6393	7.4376	10.2191	6.1987	4.4249	6.6069	6.5653	5.7565	4.3646	7.8511	9.8298	9.8729	6.233	4.306	6.954	7.6673	5.7866	8.9137	6.0989	7.1347	6.4936	6.3489	6.2826	5.7428	6.9211	5.9809	6.0288	6.0961	7.2995	5.7692	7.0449	5.667	5.9921	6.731	5.025	6.1681	4.7043	5.7716	5.742	7.0167	7.4025	4.6769	6.1179	3.8807	6.5744	6.0266	4.6299	5.6053	5.6851	7.5882	5.275	6.2244	7.0264	8.2661	7.7355	7.0958	5.4909	7.1549	7.1762	5.3306	4.8089	8.9733	9.7542	8.5336	2.9579	6.7474	5.6398	9.4375	5.3971	7.4845	6.8584	5.851	7.4965	7.6752	6.115	5.1882	9.148	9.7056	9.1655	5.3477	6.5469	5.682	9.6019	6.3374
PF3D7_0214800.mrna1_1	PF3D7_0214800.mrna1_1;65	65	7.756	7.8918	11.1586	5.7748	4.7115	5.701	6.6533	4.916	4.3498	7.9237	6.1906	8.1727	5.8938	4.1643	5.3363	7.9223	5.2468	9.3963	4.8836	6.1703	5.7653	5.9771	6.1558	6.3576	6.8178	7.8194	6.1928	5.1334	6.3903	5.9681	6.5758	5.4692	6.1871	7.5836	6.9146	6.636	4.6893	5.2449	5.374	8.3335	7.0765	5.5329	4.9855	5.4063	7.0055	6.6798	4.6837	4.479	4.2472	6.4162	4.7263	5.8676	5.934	8.1966	6.2055	7.2789	4.6736	5.7057	8.1977	4.9791	5.1743	7.4752	7.5948	6.968	4.9093	6.1797	5.4226	6.7363	4.4906	6.3377	5.2832	5.4702	6.3873	9.0342	5.3861	4.6323	8.3723	6.5953	7.5181	5.6381	5.8836	5.7975	6.8606	4.9644
PF3D7_0214800.mrna1_1	PF3D7_0214800.mrna1_1;66	66	9.0081	8.7779	7.3062	8.234	4.856	6.0485	6.7686	4.3341	5.0224	8.5426	7.1668	8.7383	6.9719	4.8207	6.8202	7.6602	5.9103	7.0365	5.51	8.2316	6.8864	5.3995	5.5692	4.3743	6.7598	4.2319	5.5795	5.3491	8.623	6.1948	6.2128	2.2839	5.0391	7.2663	5.3677	5.9193	3.4777	4.9045	6.0813	8.5814	7.1773	5.1938	5.0626	5.3964	7.9474	7.8414	5.8946	6.0308	5.6531	8.8605	5.1961	6.2911	7.6278	9.4684	5.1587	7.9056	6.3298	5.6462	8.0378	4.568	5.4426	6.0968	7.3542	6.5073	4.7592	5.3885	6.4947	6.4506	5.3558	6.3402	5.8133	4.557	5.7145	8.6189	5.3764	5.2832	6.6857	6.132	7.062	5.602	6.2924	5.5954	7.8452	5.2578
PF3D7_0214800.mrna1_1	PF3D7_0214800.mrna1_1;67	67	7.6681	8.4564	5.2261	6.9726	4.354	5.4383	6.0455	4.634	2.5607	8.2903	5.5367	7.8442	7.0644	2.1827	5.6565	6.7487	5.4502	5.0708	4.4121	5.3604	4.9537	5.9704	5.9069	5.3544	6.4383	4.6153	5.0644	4.488	5.503	5.5765	5.9359	5.4542	4.9141	6.9514	4.9695	5.2791	3.942	5.1506	5.5789	8.0281	4.5951	5.7274	5.0661	5.1747	5.6165	7.1001	5.6427	5.1855	5.3208	8.9478	5.2976	6.0422	6.7416	8.2946	5.4046	6.6275	5.1493	5.3494	6.6485	5.3768	4.8043	6.8761	5.1875	6.0101	4.2133	5.8286	5.8298	6.1212	3.845	5.0286	6.5827	5.0993	5.7716	6.6418	5.5087	5.1514	7.8981	5.2265	6.6126	6.0083	5.2441	6.4429	5.7287	5.3363
PF3D7_0214800.mrna1_1	PF3D7_0214800.mrna1_1;68	68	6.8773	7.9262	4.4647	5.2323	3.9184	5.0989	5.5807	5.0531	2	6.8739	4.8094	9.9871	5.392	2.5583	6.2887	5.6696	5.0121	4.6035	3.7377	6.3935	10.9264	4.3212	4.9241	5.436	4.7404	4.0798	5.8672	4.7787	6.1773	9.1483	4.995	5.4005	5.266	5.6401	4.2758	5.4239	4.1052	5.6843	4.7425	7.2925	4.4854	5.7063	4.6893	5.4992	4.7469	5.3082	5.6904	4.2126	4.6792	2.846	5.0605	4.8379	4.1334	5.8861	5.7189	5.8004	3.1683	6.1839	5.8169	5.0522	4.9937	8.7416	5.9759	5.314	5.3951	4.6369	4.6346	5.4565	4.8125	6.4107	4.9083	5.2536	6.1743	5.0343	5.6798	4.8909	8.6373	5.9998	5.0197	5.9882	4.8151	4.4874	4.7586	4.3896
PF3D7_0214800.mrna1_1	PF3D7_0214800.mrna1_1;607	607	5.8232	5.599	4.7829	4.917	1.9598	4.1522	4.9982	2.384	0	4.9873	3.4195	4.582	4.5286	1.1953	2.8895	4.4202	5.1424	3.6381	4.5478	4.269	9.9836	3.2342	3.7377	4.4989	3.8629	3.2824	4.4555	4.4522	3.7126	5.532	5.1643	1.7225	5.4403	4.6702	4.7724	4.0592	4.8425	4.337	4.4976	4.6605	2.8278	4.4594	5.8306	3.5993	3.9155	2.98	4.9449	4.511	3.2645	4.4614	4.5527	4.5173	3.4944	4.4542	3.9317	2.5059	4.4731	4.6628	5.4263	3.903	4.6064	4.696	2.8836	4.4429	4.3604	5.0579	3.4463	2.9819	4.5856	4.6147	3.926	5.2787	3.2388	4.3533	3.5558	4.7506	5.2434	4.7452	4.6479	4.2623	4.3219	2.7225	5.8792	5.0014
PF3D7_0214800.mrna1_1	PF3D7_0214800.mrna1_1;608	608	5.4236	4.6673	5.3306	5.3971	2.8135	4.0488	4.6915	4.607	2.5084	5.0121	3.4699	2.7949	4.9616	0	2.696	4.9079	4.4712	4.1851	4.5509	4.557	5.1264	4.393	3.4542	4.3813	4.862	2.8972	3.3799	4.3161	5.5759	4.7203	5.9568	3.7004	2.7613	4.8395	4.3183	3.7377	3.1811	5.2909	4.4764	4.193	5.4429	3.8329	4.5091	4.3298	4.5248	2.9819	4.4621	4.054	2.9011	4.1611	5.1412	4.3298	3.157	4.8161	3.8197	4.0687	4.7714	5.3219	5.4509	3.7876	4.749	4.2972	3.847	5.1164	4.1285	4.6058	0.6041	5.6079	3.2234	4.0875	2.3391	3.5261	3.9203	5.269	4.8161	4.7996	5.0661	3.7398	5.1867	4.9217	3.9117	3.2884	5.4202	5.6513
PF3D7_0214800.mrna1_1	PF3D7_0214800.mrna1_1;609	609	3.9069	4.541	5.0197	4.0548	2.384	4.7996	4.8654	4.6264	1.4906	5.1056	2.9392	4.126	4.7991	1.251	4.4175	5.2954	3.2957	3.5656	4.7756	3.4634	4.4555	3.2464	4.1202	3.4893	4.1489	2.7782	3.6531	4.4666	3.9754	4.477	4.2327	2.4568	4.2357	3.3234	4.1473	0.757	4.2675	3.5484	4.7856	1.8074	3.6622	3.5777	4.0081	4.2079	2.85	2.8053	4.4376	4.3154	4.9533	3.3757	3.5509	4.4229	4.06	3.7698	3.8679	3.9837	4.8212	4.8384	5.5289	4.8495	4.565	4.4509	3.6531	4.934	3.9846	5.0913	5.3498	4.9383	4.7065	4.079	3.0635	4.511	3.3001	4.5242000000000004	3.6288	4.1522	5.915	4.3618	5.0768	3.516	4.4209	2.2172	4.7511	4.8425
PF3D7_0214800.mrna1_1	PF3D7_0214800.mrna1_1;610	610	4.5515	4.126	4.9326	4.9435	1.7485	4.6792	4.1554	3.5298	2.2928	4.7814	3.8094	4.5404	3.2357	2.0036	4.6299	3.9307	4.3632	1.2449	4.4653	3.7814	4.7371	4.4436	4.4363	3.8992	5.2273	0.8797	4.0909	5.0058	3.9505	4.488	4.7087	4.04	3.269	3.6531	3.332	4.06	5.044	4.4944	6.1819	3.6554	4.6848	3.4236	2.6508	3.1953	3.796	4.0772	4.4323	4.1969	3.846	1.6599	4.8738	4.5619	2.251	3.8777	4.0531	3.9059	4.8733	3.7015	4.3074	4.0117	4.0695	4.2705	4.7241	5.1156	3.8298	4.5447	3.1969	4.4114	5.0233	4.6064	2.9373	4.2713	3.5644	4.3154	3.3349	3.9364	4.9392	4.5741	4.95	4.6582	5.3653	3.706	4.2494	3.7517
PF3D7_0214800.mrna1_1	PF3D7_0214800.mrna1_1;611	611	5.4104	4.3909	4.2265	3.2357	3.4236	3.7323	4.3792	4.5033	2.3505	5.5801	4.7197	3.5423	4.2403	3.9449	5.1815	3.991	4.0704	2.0909	4.1309	5.2787	5.1428	2.7824	4.3169	3.7225	4.6769	3.2234	4.2411	4.582	4.846	4.0557	4.757	3.254	3.4236	4.1779	4.2203	2.2203	4.649	3.9855	3.8156	3.3434	3.7082	4.327	3.851	3.4867	2.6112	4.033	5.2502	3.7506	3.7027	4.4303	3.84	4.9809	3.6147	4.2149	3.847	2.9317	4.4515	2.3561	5.3837	3.9402	4.6177	4.3477	3.6702	4.6599	4.5747	4.3484	4.7597	3.9681	4.3519	2.9709	3.9745	4.2502	2.4542	4.6241	4.2487	4.8689	5.7227	4.7913	4.8232	1.9782	4.7501	3.488	5.4896	2.8012
PF3D7_0214800.mrna1_1	PF3D7_0214800.mrna1_1;612	612	5.537	5.6346	5.5053	4.4893	4.4912	2.0772	4.6628	3.5789	0.1635	4.8763	4.2456	3.6124	4.0081	2.6531	4.2668	4.5379	4.7225	1.3785	4.3554	1.3277	4.8846	3.7398	5.3255	3.8787	5.1961	3.9955	4.218	4.6876	3.7613	5.218	5.0295	2.3618	3.6253	4.3646	4.1755	3.3937	4.3341	4.2063	4.6427	2.1922	4.0942	3.991	4.6915	2.3674	1.9709	3.6392	3.9937	4.856	3.7214	3.479	3.1506	4.6559	1.1699	4.7197	4.7602	3.8826	3.5033	3.0824	5.4107	4.4705	4.5534	3.9523	4.7371	5.0561	4.6264	4.5008	3.0268	3.3716	3.8639	2.5484	3.7038	4.717	2.9598	4.7913	4.5957	4.4983	5.2627	3.7463	5.6795	2.6229	4.111	3.6206	4.0976	4.1579
PF3D7_0214800.mrna1_1	PF3D7_0214800.mrna1_1;613	613	4.3118	3.9709	5.2566	4.8222	2.6982	3.6392	5.2005	3.1554	1.5059	4.211	4.6656	2.0531	4.6932	0	4.6427	5.4289	5.5543	2.5509	2.4699	8.1473	4.0695	4.3306	4.6381	4.9727	4.1546	3.6633	4.9787	4.9463	4.2319	4.9639	3.8699	3.0738	3.4449	5.4029	5.3194	3.6724	3.3074	4.5607	3.4699	4.4561	2.1635	4.3978	3.8738	2.8699	5.3882	4.1827	3.2157	4.2304	3.7876	3.3576	6.0459	3.4725	2.1506	5.013	4.6502	0.7049	4.3234	4.9184	4.7708	5.1285	5.1707	4.7892	5.1973	2.2869	3.9411	4.0418	4.3923	5.6126	2.9373	3.5198	3.5801	4.3957	3.846	2.5945	4.5503	4.4634	5.4575	3.774	5.3366	4.3806	3.0215	3.7071	2.9486	2.7761
PF3D7_0214800.mrna1_1	PF3D7_0214800.mrna1_1;614	614	5.151	4.8699	5.3313	4.7501	3.8012	3.0531	4.9435	3.8022	2.3334	4.4686	4.1731	2.9279	4.6769	1.6736	0.3219	4.7404	4.8079	3.4906	4.3023	3.5957	4.8545	4.729	4.9598	4.4575	4.1627	3.1473	4.2434	4.5601	3.9514	4.9584	6.3533	3.2079	3.9699	4.7054	5.1942	1.6554	3.7602	4.278	4.8585	3.7126	3.3854	3.7687	3.4423	4.3597	0.8639	4.7703	3.9727	4.554	5.2891	4.4423	4.9179	4.8435	3.9699	4.9837	3.8369	2.858	3.9345	3.98	4.3111	3.6439	5.3161	3.9069	4.4627	4.7065	4.3978	3.857	3.4087	4.4686	4.4983	3.306	4.8914	4.8909	4.7263	4.1827	4.6966	3.9088	5.2149	4.682	4.9593	4.3916	4.3723	3.9392	4.1408	4.5348
PF3D7_0214800.mrna1_1	PF3D7_0214800.mrna1_1;615	615	4.6758	5.4548	5.2813	4.9923	3.275	3.4316	5.087	4.1481	1.4803	4.3491	3.5084	3.8369	5.1562	2.9672	3.7398	5.7027	5.7586	3.3646	4.0644	3.3785	4.2653	3.4195	4.9914	3.3923	5.009	2.2479	4.7181	4.266	4.3455	5.151	5.3103	3.7929	3.1603	4.6473	4.3576	3.3868	4.9189	3.1715	4.9537	5.1177	4.6035	5.0036	4.5317	4.5844	3.3827	2.254	5.1322	3.9919	3.7549	3.5993	5.1214	4.9639	3.7645	5.1502	4.5987	4.3023	3.6758	5.2284	5.4492	4.3618	4.1432	4.7944	4.645	4.6439	4.5975	4.3001	3.7038	4.7955	3.3576	5.1218	3.1635	5.1703	4.0426	3.5692	4.7608	5.1077	5.3194	4.0206	4.9491	4.9359	4.073	5.4666	3.106	3.9754
PF3D7_0214800.mrna1_1	PF3D7_0214800.mrna1_1;616	616	4.729	4.5874	3.319	3.0072	5.5345	4.6927	5.0613	3.9699	3.7247	4.431	5.3768	2.6508	4.6536	3.8237	4.3406	4.5116	5.0985	2.1342	3.9873	5.625	3.9809	2.9653	4.0522	2.8992	3.859	4.433	3.0875	3.5656	5.0215	5.2839	5.7663	1.1953	2.7485	4.3349	4.98	4.1018	3.6971	4.8515	5.1811	4.5229	3.9819	2.8217	4.9745	4.3834	2.251	3.9955	3.3477	6.0815	3.2839	3.263	4.9241	4.85	2.8992	4.8079	4.6628	4.1326	4.749	5.4091	5.1795	5.2141	3.4449	4.0721	2.254	4.6218	4.0909	4.8135	4.2434	4.0339	3.6758	4.903	4.1276	4.7955	3.4436	4.8753	2.269	4.0188	5.4192	4.5261	5.1587	4.382	4.0557	3.0721	3.7549	3.6427
PF3D7_0214800.mrna1_1	PF3D7_0214800.mrna1_1;617	617	4.7388	5.4825	5.3978	3.0807	3.2869	5.3656	5.2373	2.266	1.1827	3.8807	3.9846	4.8733	4.8379	2.6159	3.2615	3.9653	4.7004	4.1309	4.0018	3.6427	4.9796	3.9107	4.7887	3.6645	2.4673	1.8237	2.2079	4.5329	3.6041	4.5046	5.2743	4.025	4.4269	5.4552	4.6473	3.8369	3.7148	4.8555	4.814	4.2683	3.6159	2.8914	4.0583	4.0917	3.0108	4.8934	4.6299	4.7645	3.0738	4.1252	4.6764	3.9873	4.0985	4.238	4.2743	3.1731	4.8777	4.1177	4.8344	3.3757	4.5267	4.1651	4.7682	4.4809	4.7687	4.3716	3.7181	3.9449	4.3176	3.2464	4.5329	4.6837	5.4114	5.0076	4.6147	3.8329	5.2449	5.0009	5.0206	4.0233	3.3434	4.6814	4.0858	4.3806
PF3D7_0214800.mrna1_1	PF3D7_0214800.mrna1_1;618	618	5.1127	4.9528	4.1691	4.0286	3.466	4.0224	5.2036	3.8115	3.4033	2.6369	2.8953	3.3363	4.4087	4.1538	2.926	4.9612	4.4449	1.8074	3.6264	4.3992000000000004	4.691	4.1052	4.5662	3.8748	5.26	3.4867	5.4578	4.6628	4.1898	5.3533	5.3406	3.7301	3.2479	4.3205	4.3964	4.2373	4.5027	4.375	5.0496	4.2008	4.557	4.0993	5.7004	3.1227	4.1326	3.4168	3.9059	5.489	3.9373	3.7004	4.3001	2.7592	1.144	5.0972	3.9873	4.3313	4.5204	4.7677	5.4114	4.6938	4.8344	4.8186	4.126	4.9326	2.7334	5.1276	4.6792	2.5729	3.848	3.7082	3.6381	4.9307	4.9745	4.6328	4.8298	5.2566	5.5132	4.9644	5.497	4.354	5.0228	3.0548	4.9991	3.4168
PF3D7_0214800.mrna1_1	PF3D7_0214800.mrna1_1;619	619	5.5342	4.8929	4.3771	4.7939	1.1177	4.5951	4.9828	4.7197	3.4803	2.846	3.9782	6.4449	4.9112	1.511	2.7908	5.4656	5.233	3.6288	4.2502	4.2532	5.0921	5.2012	4.5521	4.89	4.7803	2.4141	4.6112	4.9231	4.3349	5.4931	4.934	4.257	2.7613	4.9146	4.2219	3.5619	3.6147	5.1247	5.6707	4.5644	5.4276	4.7819	4.1077	4.0435	4.6194	3.2735	5.4373	5.861	5.8081	4.4647	5.5759	4.073	2.3702	4.3413	3.942	3.4764	4.8885	5.9905	5.6499	4.6241	4.854	5.1156	5.0152	5.0544	3.4957	3.9873	4.3284	5.3237	5.6505	3.706	3.0036	4.3674	3.8359	4.3882	4.2102	5.5901	5.6769	4.8048	4.5021	4.6871	3.8768	3.7257	4.6548	3.9891
PF3D7_0214800.mrna1_1	PF3D7_0214800.mrna1_1;620	620	5.3628	5.3122	4.9672	3.9891	2.3646	2.4777	4.588	4.3169	3.6938	4.943	3.8826	4.0126	3.0054	0.9411	5.0518	5.1297	4	3.5084	3.6041	5.0343	4.797	5.8336	5.6168	5.4692	5.1675	3.9155	3.9079	3.4699	4.5765	4.4828	5.1922	5.8352	4.7409	4.0418	5.0553	5.0058	4.263	4.3313	5.4266	5.0764	5.4702	4.6982	4.7871	4.6966	4.5898	4.1375	4.009	5.4928	4.4323	5.0121	5.033	5.4155	4.7729	4.9331	4.2898	3.0036	4.7257	5.5217	5.2529	4.682	5.6809	4.5298	4.7431	5.5765	6.029	5.6999	4.8505	4.8669	5.3212	4.6485	5.0108	3.7549	5.1235	4.8435	5.6372	5.3995	5.7027	4.4542	5.7999	5.3785	4.4443	2.8176	4.1546	3.645
PF3D7_0214800.mrna1_1	PF3D7_0214800.mrna1_1;621	621	6.9122	4.5342	4.7597	4.0303	2.7004	5.5276	5.5747	4.1506	4.4429	5.5444	3.6554	3.1554	5.5978	3.8094	4.3512	5.9793	5.3201	3.4919	4.1119	3.9495	3.2016	5.5043	5.851	5.8814	5.2972	3.8074	2.5729	3.9184	4.3561	4.8634	6.0435	5.4705	5.5342	5.0575	5.5862	3.6645	4.8094	5.6673	6.0424	5.4838	5.7002	4.6135	5.5298	3.6736	4.2188	4.5373	3.384	5.745	4.8851	5.4832	5.2071	4.047	3.4594	4.0018	3.7093	3.4995	3.1375	6.2834	5.3352	5.3241	5.0815	4.7991	5.6314	5.1775	4.5248	5.2418	4.6005	4.5692	4.0695	4.2048	3.98	4.0798	4.7131	5.5765	5.5512	4.4919	5.985	5.3129	4.7021	4.5916	3.8738	3.6005	3.7666	5.5129
PF3D7_0214800.mrna1_1	PF3D7_0214800.mrna1_1;622	622	5.7724	5.4386	4.3625	4.2203	3.3547	4.7452	4.8807	2.9241	0.516	5.6736	3.6576	4.306	5.3208	3.2645	4.3462	4.985	4.4423	4.6462	4.0942	4.3971	4.6058	5.7936	5.6118	4.5122	4.6188	4.6508	1.9855	4.2055	4.7608	5.0312	4.8943	3.0108	4.9754	4.7469	4.3067	0.9107	3.7645	3.9203	5.5176	4.0435	5.5094	4.2079	3.6029	3.8278	4.1416	2.8679	4.0009	5.3684	5.6887	4.9307	5.6053	4.5601	4.0531	4.7054	3.7082	3.9193	4.9593	5.1603	4.7623	5.8505	4.7071	3.4209	4.7544	5.1416	4.5078	5.0317	4.1177	4.0453	4.5638	3.7613	3.6462	4.0144	4.8212	5.9388	4.5361	5.0479	4.7777	4.314	5.0361	4.1052	3.5886	1.0286	4.852	5.1655
PF3D7_0214800.mrna1_1	PF3D7_0214800.mrna1_1;1074	1074	6.3764	4.7824	5.3764	5.4542	5.3785	4.0108	4.5198	5.5683	5.1367	5.5261	5.4029	2.862	5.2254	4.9533	3.9383	5.373	5.1863	3.3448	5.2824	4.1914	4.9718	3.8738	4.859	2.8777	4.1723	4.1135	4.7093	5.3161	5.8392	5.5497	5.1256	5.0036	4.6363	5.3071	5.3122	4.554	5.8012	4.1651	5.6264	3.2913	3.7159	3.5934	5.047	5.1603	5.8362	4.5348	5.1424	4.8669	4.1651	6.1035	4.406	5.5207	4.8777	5.4189	4.1771	3.9079	4.3681	5.2906	5.3118	5.4919	4.2987	5.3872	5.5106	5.4303	5.0858	5.6328	4.9964	5.9614	4.8068	4.8319	4.0224	4.9658	5.6135	5.2939	4.6223	4.7015	7.1666	5.1359	5.8812	5.5223	5.7363	3.3771	5.6656	5.8597
PF3D7_0214800.mrna1_1	PF3D7_0214800.mrna1_1;1075	1075	5.6317	4.8094	4.5975	4.5717	0.4436	4.7306	5.2965	4.7986	3.8797	6.5618	5.9953	2.3277	5.2075	3.4529	4.9955	4.5279	4.627	4.5552	4.1659	5.3695	5.0849	4.2001	5.3709	2.8639	4.5497	5.6082	6.127	5.0518	5.7347	5.2242	5.9509	4.0259	4.1202	5.2475	5.2858	4.9612	4.7511	5.1144	5.2319	4.1432	4.0099	3.5348	5.3172	5.2357	5.0531	4.3277	5.432	5.6005	4.0215	4.5229	5.2821	3.8904	3.3161	5.7856	5.4383	3.516	4.5759	4.6611	5.6862	4.366	5.7772	6.2472	5.3501	5.0849	5.1043	6.0079	5.3118	5.1085	4.5619	3.9991	3.2705	5.1309	4.3576	5.3431	5.3078	5.6502	4.8364	4.6076	5.407	5.0246	4.7634	6.9898	5.3252	5.7913
PF3D7_0214800.mrna1_1	PF3D7_0214800.mrna1_1;1076	1076	5.3245	5.3118	5.0431	5.8001	2.5801	1.8718	5.0985	3.9745	3.6485	5.7007	2.3045	4.0365	4.963	3.1554	4.3882	4.7334	5.4906	4.1922	4.4202	5.3498	5.1719	4.8395	5.6479	4.5826	4.9514	3.2555	3.3277	4.8817	5.6174	6.735	4.9955	2.8679	4.7903	5.5116	5.6479	2.1276	6.2244	4.6112	4.969	3.0426	3.4423	4.1699	5.4532	5.0896	5.0938	4.5789	5.5441	4.6871	3.4738	5.3771	4.645	4.5999	4.0126	5.2296	5.4012	4.5267	5.3743	5.3129	5.4919	4.8982	5.2052	5.6639	5.4043	5.5768	5.4883	5	3.1763	5.0968	5.3847	5.2821	4.5354	4.8773	5.1014	5.4256	5.1643	5.3452	6.7996	3.8207	5.497	6.0179	4.4529	4.2296	6.4885	5.5392
PF3D7_0214800.mrna1_1	PF3D7_0214800.mrna1_1;1077	1077	5.2172	5.2623	4.5141	4.6837	4.0488	4.6932	4.9542	3.926	3.843	2.856	4.6594	2.1985	4.5379	3.257	4.4989	5.4053	5.6395	5.0781	5.5148	5.4738	5.749	4.2854	4.3736	5.0325	5.7879	4.5922	4.3799	3.1194	5.5314	5.1481	5.1272	3.3674	3.7698	4.8948	4.904	4.9146	4.3978	4.5122	4.3561	4.3262	3.8359	3.9579	4.7756	4.1914	5.2323	5.4492	4.4692	5.4643	3.1424	5.4744	5.2388	4.3716	4.6679	5.1651	4.2157	4.4963	5.0237	5.7068	5.632	4.8475	5.1827	6.1562	3.079	4.4222	4.4906	4.2055	4.9523	4.2188	4.641	4.4957	4.9064	5.4565	6.4931	5.153	4.6792	4.5478	5.8435	5.1997	5.7336	4.9864	4.7076	4.6814	5.0206	4.8125
PF3D7_0214800.mrna1_1	PF3D7_0214800.mrna1_1;1078	1078	4.9644	5.0934	5.1461	4.5595	1.3505	4.98	4.6229	4.3125	4.1027	4.6786	3.6871	4.6769	5.6741	2.359	4.3434	5.9757	4.7425	4.0072	5.4343	4.4222	4.3045	4.7629	3.6927	3.8156	5.2388	2.8379	5.1526	3.2157	5.3477	5.0921	5.6522	3.1747	5.06	5.0828	4.5248	3.3561	4.7897	5.299	5.1751	5.4443	3.3262	4.5723	5.1607	3.9946	4.5223	5.0544	4.8972	4.9887	4.1052	3.0959	5.0184	2.6599	3.2449	5.5286	4.2728	4.3399	4.6124	5.1687	6.3749	4.4135	4.8505	4.7533	4.7236	4.4899	4.5723	4.8644	4.408	4.645	5.1695	4.8972	3.9588	5.0193	5.4205	6.0177	5.8741	5.2946	5.3892	4.905	6.6564	5.3709	0.9855	1.7527	5.0824	5.3761
PF3D7_0214800.mrna1_1	PF3D7_0214800.mrna1_1;1079	1079	5.4492	5.4273	5.0879	5.8296	4.3226	4.669	4.9986	4.7787	2.9964	6.1691	3.9317	9.6004	5.6296	1.6229	5.0717	5.3882	5.2091	4.1169	4.5148	5.4828	5.8537	4.7104	5.0387	4.1795	5.5192	4.2502	5.1603	4.8841	5.3237	5.9098	6.1001	3.2403	4.7131	5.4748	4.2234	4.1803	4.3248	5.5005	5.4446	2.1342	4.557	4.8555	4.7703	5.8904	4.3234	4.1285	5.9296	5.3516	3.2434	4.8545	5.6795	5.4624	3.1144	5.8194	4.2743	3.5211	5.2323	5.0527	9.9975	4.5969	5.9279	5.4545	5.4243	4.3441	4.8679	5.5714	5.477	8.5434	5.3216	4.3736	2.742	4.98	6.0624	9.3727	5.7298	6.6596	5.9212	4.5771	6.1938	5.4165	3.3743	4.2133	9.0632	6.3058
PF3D7_0214800.mrna1_1	PF3D7_0214800.mrna1_1;1080	1080	6.2205	4.5273	3.8084	4.9704	4.1424	4.8405	4.8314	3.8982	3.4647	4.9941	5.8718	7.9515	5.1359	2.6622	5.1489	5.4709	5.3309	4.3341	5.1056	4.3785	5.8387	5.1235	5.1981	5.4012	5.8019	2.9069	6.223	4.4222	4.6421	5.9486	5.8377	2.9523	5.9688	4.5577	5.5018	3.9165	4.641	4.8171	4.5454	3.437	4.9882	4.1367	3.9222	5.2196	3.9155	4.9828	5.2983	5.5901	4.1546	4.9112	5.993	5.3205	3.7137	5.3438	5.6982	3.3896	5.0657	5.1898	6.2315	4.887	5.673	5.7331	5.5771	5.076	3.5122	5.634	5.211	4.735	6.7735	4.1043	5.4263	4.8733	4.6129	5.4416	5.4979	5.128	6.1104	5.5087	5.8227	6.0518	4.9331	5.0583	5.6285	5.2008
PF3D7_0214800.mrna1_1	PF3D7_0214800.mrna1_1;1081	1081	5.6159	5.4155	5.2891	5	3.8738	5.1001	5.4744	5.6337	2.3161	6.456	5.9803	4.8485	6.2242	0.9635	5.4718	5.1085	6.0682	4.441	5.7344	6.321	5.572	5.1309	5.511	4.2547	5.3226	4.7929	5.7471	5.6798	5.067	5.8437	4.9222	2.3813	5.2024	5.0968	4.347	4.0781	4.5993	5.4067	5.5807	4.7192	5.3459	3.957	5.4005	6.5243	5.7336	1.9069	4.942	4.8992000000000004	5.1743	5.2437	5.23	4.1938	2.852	4.8797	7.18	4.6753	4.3462	4.0009	5.4816	5.5258	5.4077	5.2365	4.3547	5.0303	4.0321	4.98	4.5619	6.3787	6.4128	6.2275	4.1432	5.6843	2.9782	5.2687	5.2437	5.323	6.4786	5.1981	5.1969	7.0834	5.3743	4.7175	7.0146	5.3726
PF3D7_0214800.mrna1_1	PF3D7_0214800.mrna1_1;1082	1082	5.9371	5.6191	4.7756	6.1497	5.7344	4.4568	5.017	4.5838	5.2396	5.5774	5.9064	4.7452	5.8753	3.7344	4.2008	5.3985	4.7549	3.857	4.3561	5.594	6.4538	5.545	4.3391	6.1568	5.4433	5.2234	4.3399	5.1859	4.4482	6.0161	5.3255	4.3785	5.4744	4.7285	4.0772	4.641	4.9378	4.9986	5.3023	4.3009	4.5546	4.3262	5.6488	5.2024	5.8721	5.2161	5.5258	5.5717	3.3277	4.774	5.3892	4.9855	4.797	6.1657	5.1538	4.8505	5.1803	4.8738	6.0717	5.6963	6.0241	5.3509	5.1663	3.9718	5.0976	5.6859	4.2585	6.5483	6.5606	4.9741	6.7485	5.3316	5.0989	4.2884	5.8567	5.3169	6.5458	5.1031	5.6064	5.5463	4.8997	3.9588	6.6529	5.6317
PF3D7_0214800.mrna1_1	PF3D7_0214800.mrna1_1;1083	1083	7.0436	5.6398	4.5777	7.0286	4.437	5.2055	5.5239	5.5534	5.0492	5.4565	4.4456	4.4182	5.9839	1.3951	4.3723	4.6387	5.431	5.2188	4.2698	6.212	5.6896	5.7162	4.5789	5.823	6.0492	4.4725	4.7666	5.0544	5.9519	5.5683	5.4253	4.2623	6.4739	6.0687	5.0255	3.6276	4.8248	5.4552	5.0985	4.7549	5.6384	4.8723	6.9027	6.1357	5.4883	3.278	5.4838	6.5656	5.7916	6.1098	4.8977	6.4224	4.3971	6.3915	6.3431	3.6112	3.9588	6.7917	5.7263	6.2104	5.1069	6.3214	5.3695	5.1922	5.1285	5.6291	5.0883	7.4757	6.8134	5.8552	5.3691	4.8728	7.9384	5.9672	5.5487	5.826	6.0629	5.9343	5.3604	5.5497	5.3082	3.7634	6.9224	6.0433
PF3D7_0214800.mrna1_1	PF3D7_0214800.mrna1_1;1084	1084	6.2861	5.6668	5.2705	6.4877	3.8207	4.4712	4.7782	5.4016	4.6582	6.3063	4.8156	4.342	6.2542	4.7882	3.8197	5.7774	5.4406	4.0418	5.1018	6.2498	5.5889	5.6011	5.0824	5.5043	2.6229	4.5078	4.375	4.6932	5.8649	5.729	4.4269	4.9246	5.1961	5.2176	5.5844	3.6041	3.8992	5.9621	6.591	4.4699	4.0626	4.742	5.7214	5.7173	5.093	4.6971	4.8977	4.8283	5.5113	5.5653	5.5072	5.6605	5.5555	5.4705	5.2615	5.4057	4.9846	6.8287	5.8795	3.3147	5.9227	5.7711	4.7996	4.9288	5.0112	4.4396	3.9727	6.8058	6.2263	5.3618	4.6871	5.2028	8.2554	3.9355	4.3923	5.3733	6.101	5.4757	5.9953	6.0727	5.3255	3.5472	6.6602	6.243
PF3D7_0214800.mrna1_1	PF3D7_0214800.mrna1_1;1085	1085	5.7065	5.2261	5.3009	5.7018	4.8212	4.1383	5.0579	4.9227	4.437	6.2458	5.4036	4.9991	5.8726	4.6809	4	6.1467	5.7477	5.0548	5.9674	5.7724	5.5521	5.2149	4.641	5.852	4.8192	4.5564	4.393	4.5759	6.4705	5.7978	5.5904	5.2702	5.7756	5.7495	4.3978	3.6971	5.1635	5.3981	6.2313	5.5379	4.332	4.0496	6.5577	5.4192	4.729	4.4912	7.8954	5.5075	3.0976	5.8066	5.3381	4.8733	4.6719	5.5091	5.3837	4.5116	5.2713	7.9418	5.7257	5.0444	6.4153	5.1144	5.4323	5.1089	5.1069	5.1289	5.4239	5.2525	6.488	5.5589	4.9923	5.5798	9.0567	5.1623	5.1114	5.5549	6.4502	6.4365	5.7195	5.5348	5.4101	4.7082	5.6764	7.3319
PF3D7_0214800.mrna1_1	PF3D7_0214800.mrna1_1;1086	1086	6.2309	4.8773	5.6188	5.3316	5.1461	4.6645	5.6792	2.7137	4.7634	6.5641	5.4346	5.7104	5.4323	4.6611	4.7398	5.0522	4.7835	6.8779	5.1102	5.856	5.5339	5.723	4.8958	5.7832	5.9148	3.9873	4.4568	5.0976	6.1018	6.1058	6.0836	6.1807	6.0719	5.5182	5.6699	4.3341	5.8056	4.3757	5.2887	5.2672	5.2843	4.1235	6.6918	6.4446	5.8204	5.5537	5.4822	5.9568	5.3147	5.4067	5.8063	7.0424	2.7027	6.7464	5.602	5.2161	5.9907	8.2628	6.035	4.6741	6.3714	6.4859	7.2217	5.2906	5.857	5.2048	5.5276	5.5741	6.3151	5.8977	4.3916	4.9481	9.7354	6.2307	5.5308	6.1906	6.2625	7.5557	5.9013	5.8354	5.1156	5.6106	5.9542	7.4214
PF3D7_0214800.mrna1_1	PF3D7_0214800.mrna1_1;1087	1087	6.3083	5.8795	4.6456	5.8163	4.9955	3.9873	5.6924	6.1813	4.431	6.5492	6.1819	5.3395	5.714	5.0544	4.4269	5.1867	6.1463	5.749	4.6753	6.025	5.394	5.825	5.0635	5.9397	6.0117	3.3646	5.4053	5.5308	5.9416	5.8679	6.1022	5.6673	6.1987	4.228	5.4118	3.9126	6.0259	4.4336	5.433	4.9467	4.6456	5.2861	7.0755	4.814	4.8938	3.845	5.3999	6.0179	4.7955	4.2525	5.8176	6.8148	4.1169	6.2508	5.478	5.2487	4.4356	8.0765	6.3554	5.2746	6.3572	6.0708	7.6514	5.0579	5.4957	6.0494	3.9882	5.5226	6.1693	5.5874	5.3023	5.9699	9.2716	5.6622	5.5886	5.8184	6.1777	7.6221	5.6648	6.1237	4.9373	4.8958	6.1258	6.6207
PF3D7_0214800.mrna1_1	PF3D7_0214800.mrna1_1;1088	1088	5.8929	5.7342	4.8644	5.2589	5.4851	4.3082	5.0815	4.2832	4.963	5.6014	4.8181	5.6795	5.3834	4.6826	4.8851	5.714	6.0323	5.133	5.6767	8.7861	6.0352	5.6311	5.85	5.7197	5.4506	5.438	3.729	4.6525	5.8027	6.2744	5.701	4.1747	5.0054	5.9581	4.856	4.5741	5.6129	6.0792	5.44	4.0815	5.4845	4.3519	5.4138	5.7371	5.2277	4.5298	6.5206	5.7629	4.2638	4.4621	4.2464	5.779	3.0841	6.7675	4.4607	5.1595	4.3854	7.7212	5.4209	4.8192	5.2961	5.7544	6.3185	5.4426	5.0418	5.1558	4.7126	5.5826	5.9437	5.6215	5.5774	5.7469	9.7429	4.5729	5.4463	6.3352	6.0807	7.3904	5.7145	5.8367000000000004	4.7306	4.3526	6.0544	6.5091
PF3D7_0214800.mrna1_1	PF3D7_0214800.mrna1_1;1089	1089	6.0005	5.6761	5.353	5.935	4.4509	3.4673	5.3041	4.9713	4.6387	6.3441	6.1066	4.4692	5.6837	4.568	4.5705	5.5223	5.5419	5.4938	4.9607	6.042	6.5984	4.6668	5.5487	5.4195	6.451	3.9345	4.4101	5.3684	6.9022	7.0074	4.7892	4.3356	6.0509	6.1198	5.4581	3.7344	7.1901	5.2935	7.2103	4.5521	4.796	5.3816	7.8794	4.0286	5.7244	3.9355	5.8775	7.7142	4.6381	5.3118	5.6977	6.3859	4.2188	6.833	4.4195	5.2307	5.1293	9.4162	5.437	4.7923	5.6713	5.8612	9.4759	5.8025	5.4074	5.7393	3.3771	5.4915	6.9261	5.3219	5.0201	4.6707	11.2814	6.936	5.3345	6.0631	6.1089	10.0998	5.6979	4.903	5.3944	5.2798	6.8526	6.496
PF3D7_0214800.mrna1_1	PF3D7_0214800.mrna1_1;1090	1090	6.2549	5.6982	5.9331	9.3488	5.6556	4.62	5.151	4.0215	4.0488	5.9224	4.5323	4.1043	7.9491	4.373	4.1875	5.2506	5.4249	3.7027	5.4033	6.8801	7.0726	6.4899	4.4854	5.3001	5.2087	3.9336	4.1227	5.0951	6.2568	6.1637	5.0883	5.116	6.3866	5.9528	5.0144	4.1579	8.1526	4.6769	8.6005	4.9612	5.2494	4.3944	7.6756	4.5179	4.9796	4.6194	6.0492	8.9478	3.8875	4.4614	5.5053	6.708	3.6792	6.4167	3.7908	4.8227	3.9477	10.296	5.6829	5.8968	5.9381	6.3275	9.1087	5.4552	5.3813	4.126	4.9598	6.4197	7.3323	4.3505	4.3526	5.1156	11.5311	5.6559	6.0704	6.3882	6.7424	10.2339	5.2032	5.0148	5.0742	4.1651	5.9425	7.0633
PF3D7_0214800.mrna1_1	PF3D7_0214800.mrna1_1;1091	1091	6.3291	7.8778	5.1683	8.0831	4.8605	5.4915	4.8743	5.6334	5.0492	6.0866	4.9718	4.1202	7.8769	3.9964	4.785	5.6079	5.6662	4.3455	5.1069	7.032	5.5934	5.4118	4.2928	5.5176	5.4832	4.857	2.8012	5.6812	6.7063	5.6097	5.9764	3.6893	5.5527	5.9593	4.5607	5.218	7.7631	5.2746	10.0424	7.8915	4.3834	4.6871	7.3844	4.6713	5.9011	5.2806	5.7189	10.1461	4.8217	5.1671	5.2758	6.812	5.2817	5.8296	4.6616	5.3074	5.3674	9.2622	6.3154	5.1094	6.269	6.2003	8.5564	4.4835	5.2544	5.7027	5.2642	6.5842	6.6018	4.7032	4.6212	4.9439	9.5097	4.9809	6.2489	6.704	6.2677	8.8709	6.0453	4.9923	5.1831	4.7186	6.3049	7.6681
PF3D7_0214800.mrna1_1	PF3D7_0214800.mrna1_1;1092	1092	6.3293	7.45	5.3208	6.1258	4.3695	4.431	5.7407	5.6599	5.0721	5.9057	5.3519	4.9982	5.9572	3.06	5.4666	5.2928	5.7621	4.6656	5.8839	6.4822	5.4256	5.4131	5.4812	5.3691	4.225	5.4138	6.0583	4.9782	6.8417	5.4607	5.5656	5.3778	5.6645	4.6135	5.0224	5.5379	7.5584	4.5951	10.8776	8.4574	5.0626	5.8158	5.8875	5.4135	5.1481	4.9796	5.3327	11.325	6.1291	5.0317	4.8043	5.1177	4.0747	6.269	5.8125	5.3999	4.9869	6.3384	8.0593	4.6294	5.0639	6.1693	5.5091	4.9435	5.5046	5.1048	4.9006	7.131	6.7236	5.4499	5.204	5.7002	7.4875	7.2106	5.2075	5.859	5.7808	5.8344	6.2898	5.3038	3.2464	4.6915	6.7557	7.0301
PF3D7_0214800.mrna1_1	PF3D7_0214800.mrna1_1;1093	1093	6.0923	6.6328	4.857	6.2163	4.3604	5.9658	5.116	5.5804	4.99	6.304	6.0853	4.8817	5.8848	4.4777	4.6899	5.2036	6.0199	4.0347	5.3262	6.8074	6.6362	5.1289	5.4715	5.2384	5.373	4.9467	6.6321	4.845	6.7423	5.99	6.0061	3.3176	5.1522	5.1538	3.7344	6.5083	6.1041	5.6845	10.5849	8.5838	4.8728	5.6798	5.5005	5.9186	3.9486	4.8063	5.2668	10.5499	3.3176	4.4189	5.4063	5.5622	4.8455	6.1983	4.8802	4.0135	5.257	6.0546	7.1609	5.6002	6.4935	6.4896	5.0085	4.4957	4.7703	4.9841	4.859	5.6331	7.1203	5.1489	5.3802	5.1264	6.1639	7.1853	6.283	5.6159	6.4207	5.6769	6.6972	6.4113	3.4725	5.7845	5.6273	7.6053
PF3D7_0214800.mrna1_1	PF3D7_0214800.mrna1_1;1094	1094	6.5984	6.5486	5.1663	6.2026	5.9568	6.2165	5.3041	4.8555	4.4263	6.3923	5.4039	4.9741	5.575	4.8395	5.6795	5.5689	5.0896	5.4192	5.8457	7.1118	6.0685	5.204	4.6865	6.0058	5.7173	3.7452	6.7852	4.435	6.1785	6.5184	6.2373	4.2087	5.2589	5.281	4.0409	4.8934	7.4846	5.9635	7.6924	9.0132	4.3723	5.0587	5.5972	5.1546	5.1018	3.8248	6.2856	8.2458	5.2668	4.6616	5.2052	4.6076	4.0892	6.3384	5.3933	4.9217	6.0889	6.4898	8.5816	6.047	5.5251	5.8831	4.9088	5.6185	5.2426	5.1081	4.8885	4.9887	7.6117	4.7565	4.6999	5.5987	7.185	7.8286	7.073	5.7584	6.1731	5.9059	6.3243	5.6859	4.2334	5.3547	5.5261	7.5341
PF3D7_0214800.mrna1_1	PF3D7_0214800.mrna1_1;1095	1095	6.5021	9.1474	5.4738	5.6733	4.2957	5.4097	5.841	5.4087	3.3909	6.5011	5.2843	5.6493	5.4686	4.0215	5.3937	5.0139	6.3384	5.8878	5.367	6.5336	5.6893	6.2172	5.0188	6.1731	6.4849	3.4777	7.322	4.4561	6.1916	6.7649	6.3816	1.7137	6.8705	6.8684	5.5416	6.8227	7.5272	5.6017	9.1342	9.5618	4.889	4.9236	5.4906	5.2098	4.9704	3.8197	6.0815	9.3654	5.2095	5.2422	5.1181	6.2384	4.8288	6.2683	4.5261	5.4222	4.9542	5.9732	8.9105	5.2525	6.2926	7.7197	6.1083	5.4124	6.1487	5.6502	5.3865	6.4643	7.9184	4.9542	4.3212	5.4896	6.5381	8.7074	4.9359	6.0909	7.0504	5.5699	5.7647	5.3999	5.3861	3.1043	6.6789	8.1216
PF3D7_0214800.mrna1_1	PF3D7_0214800.mrna1_1;1096	1096	5.8156	8.9879	5.3345	5.4326	4.9662	5.5276	5.3639	5.195	3.4699	6.19	5.6753	5.6041	5.4709	4.0798	5.373	4.8782	6.1924	5.0875	4.5166	6.1859	5.5996	5.1751	5.6174	5.1767	5.5898	5.1562	6.2778	5.537	6.1989	6.6203	6.1375	4.3813	5.7993	6.0442	5.1326	4.7175	9.1402	6.1432	4.6668	8.8489	4.4535	4.765	5.7189	5.3712	5.2858	5.2196	5.6305	4.9837	5.6317	4.6363	5.4243	4.7093	4.8053	6.3997	4.7142	5.1094	4.3349	5.9079	9.0701	5.3792	5.5561	6.1373	5.254	6.0426	4.9864	4.0347	4.1546	5.7266	8.2713	5.8374	4.8364	5.4366	5.1416	9.1314	5.2055	6.2462	6.6264	5.4469	6.3131	6.0396	4.3653	5.7038	6.0832	8.0512
PF3D7_0214800.mrna1_1	PF3D7_0214800.mrna1_1;1097	1097	6.524	6.8496	5.7227	5.9912	5.0063	5.6288	5.1194	5.0596	5.4403	6.2209	5.6005	5.4604	4.8089	3.1177	4.8495	5.9338	5.6798	4.6017	5.4118	6.7169	6.478	4.5173	4.5027	6.3261	5.1867	3.7517	5.969	5.4561	7.0091	5.7986	5.5457	4.466	6.2071	4.8415	4.0609	4.8963	8.378	5.3663	4.7634	7.8631	4.0179	3.9919	4.8334	5.4783	3.7581	4.0224	6.4846	5.9009	4.8639	4.9864	4.9505	4.8089	2.9616	5.9284	5.6103	5.0875	5.2698	5.5937	8.3107	4.6041	5.591	6.5804	4.9103	5.0036	4.0126	4.8875	4.6076	4.8186	7.5214	5.3111	5.3402	5.1615	5.756	8.215	5.0453	5.1747	6.9523	6.0544	5.1675	5.0955	6.2487	3.4751	5.1181	6.9661
PF3D7_0214800.mrna1_1	PF3D7_0214800.mrna1_1;1098	1098	5.7703	7.449	4.9117	4.7677	4.0054	5.2323	4.8649	3.5619	4.696	4.7634	5.6963	6.0061	4.2698	3.7866	4.5886	4.6915	5.4456	4.3909	5.2063	6.1073	5.1031	5.0228	6.1767	4.888	5.5625	4.157	4.5765	5.6516	6.4757	5.7238	6.0968	5.5033	6.2426	3.6803	4.4101	3.9307	7.4405	5.7049	5.0063	7.6907	3.6229	4.7661	4.5236	5.4029	5.0466	4.4535	6.9467	4.6943	4.2979	4.8115	5.3427	4.9621	3.7312	5.3519	5.5635	5.1144	9.1258	5.0299	8.9554	4.5607	5.6625	6.6878	5.8652	4.4135	5.5311	5.5573	5.3632	6.8014	6.2621	4.126	5.7162	9.1508	6.5812	8.9393	5.7795	6.4197	7.095	5.3516	5.9416	5.8169	4.5892	3.3674	5.8629	7.2025
PF3D7_0214800.mrna1_1	PF3D7_0214800.mrna1_1;1099	1099	5.846	6.5835	4.7479	5.2133	4.1538	4.8836	5.7602	3.3964	3.366	5.6721	5.342	5.1436	4.9722	3.2265	3.1144	5.7087	5.3579	3.6404	4.856	5.9296	6.3913	4.8197	5.1048	5.7602	5.6755	4.8374	4.7219	4.7923	6.9848	5.9741	5.1156	0.856	5.9001	5.3813	4.546	5.8004	5.9637	5.5689	5.4673	6.2384	4.3016	3.842	5.2657	4.6082	4.2388	4.9364	6.5472	3.3448	3.9672	5.9878	5.1683	5.3234	6.0817	5.0904	5.6574	3.7666	3.6747	4.9644	8.1415	4.2906	5.3455	6.552	4.9467	5.3183	4.6118	6.2653	4.6999	5.2292	6.2752	4.8475	4.7192	5.0505	4.5122	8.3766	5.8402	5.8831	7.1318	4.7808	5.1135	5.5037	4.7082	4.1497	5.7287	6.7981
PF3D7_0214800.mrna1_1	PF3D7_0214800.mrna1_1;1100	1100	5.3579	4.3847	4.4515	4.7458	0.5558	3.6882	4.5601	4.5928	3.0909	6.3901	4.5534	4.7339	4.9791	2.7159	3.4046	3.0018	4.0661	4.5065	2.8197	5.2698	7.4559	3.7015	4.235	4.2418	3.6064	2.0909	4.3226	3.433	6.0514	6.8026	5.436	2.854	5.0144	4.7991	3.8217	1.8992	4.8248	2.7027	5.1375	2.8032	1.9449	4.4114	4.3957	4.4396	4.3241	3.4841	4.7597	3.9891	4.5503	4.6218	3.991	4.0772	2.6781	4.2532	4.8202	5.463	5.431	5.076	4.7393	2.7949	4.406	5.9586	3.6017	4.0925	4.5509	5.1755	1.848	4.4841	4.565	5.6605	4.354	5.3349	4.673	5.4456	5.4459	3.9126	6.4254	3.433	5.9993	4.3427	4.7772	3.4621	5.3593	5.0277
PF3D7_0214800.mrna1_1	PF3D7_0214800.mrna1_1;1101	1101	5.6611	4.5429	3.0531	3.9598	1.3561	5.7642	5.2529	3.3219	3.9819	4.7581	5.1247	5.0085	4.2319	1.0426	5.4496	5.2008	5.8817	4.8197	4.1301	3.1276	7.9323	3.841	4.1993	4.757	5.8427	2.7592	4.2063	1.6182	5.5948	7.1747	4.6282	1.373	3.85	3.669	4.0815	3.6713	4.7661	3.7093	4.2713	2.9672	4.8104	2.2203	5.1823	4.4867	3.6005	5.3663	5.0721	5.2273	4.2172	4.8851	4.1252	4.2638	3.0875	4.9364	4.813	3.5957	4.8914	5.3172	5.3063	4.0514	3.8278	5.3165	3.5838	4.8171	3.4155	4.9397	4.0678	5.243	5.189	4.1977	4.2172	4.9312	4.8268	4.9174	4.554	5.2795	5.7046	4.6713	6.1942	4.0356	5.2965	1.8875	5.1969	4.546
PF3D7_0214800.mrna1_1	PF3D7_0214800.mrna1_1;1102	1102	5.3775	6.0501	5.0396	4.0925	3.942	4.4989	4.5674	2.5008	2.774	6.2702	3.6519	5.1683	5.1843	3.3277	3.5021	3.5447	4.3111	3.8924	4.7871	3.1875	4.6803	4.0968	3.7071	4.5607	3.3391	1.86	2.774	4.0108	4.5771	5.4571	4.5765	3.3045	4.9542	5.1751	4.8084	1.2265	4.0135	4.0488	4.5429	4.1102	2.3477	3.101	5.1379	4.2304	3.6076	4.7021	3.8963	5.116	4.235	3.3757	4.565	4.1127	1.8758	5.3049	4.7745	4.8037	4.8146	4.7623	5.5786	3.6588	4.9639	5.093	2.8777	4.7645	3.6588	4.6747	4.3785	4.3806	4.9575	5.2683	4.8344	5.1542	4.4854	4.7495	4.7393	5.1546	6.1102	3.1094	5.7423	2.7203	5.0005	5.2566	4.8699	5.0281
PF3D7_0214800.mrna1_1	PF3D7_0214800.mrna1_1;1103	1103	4.9878	5.1691	4.6276	4.3154	2.7485	4.9083	4.5934	4.5021	0	4.6206	4.9112	4.2273	4.6775	2.7355	4.5969	4.4899	5.3872	3.8094	4.6346	4.1993	5.0618	3.7949	5.4588	2.4594	4.6421	3.116	4.5497	3.6837	5.3288	4.856	4.1449	0.0426	4.5699	4.9887	4.7682	3.9136	4.466	4.3484	4.7623	4.0426	5.3719	4.6387	5.3374	4.1449	4.1252	2.3448	4.5404	5.1719	2.9279	4.1546	4.408	4.3132	3.6076	5.0206	4.934	3.4828	4.5957	4.3154	5.1131	4.4476	5.1231	5.7584	5.2679	5.5132	3.1489	5.0841	4.7511	4.0772	3.3519	3.903	2.3306	4.1094	5.067	4.7729	3.9635	5.0032	5.202	4.7447	5.8936	3.373	3.729	3.7751	4.2847	4.5771
PF3D7_0214800.mrna1_1	PF3D7_0214800.mrna1_1;1104	1104	5.8507	4.9837	4.8344	3.6747	3.6599	4.5589	4.8334	3.7666	3.6264	5.6982	4.2876	5.5702	5.025	0.2987	5.7874	4.9184	4.0383	2.1375	5.373	4.3448	5.8723	3.2555	5.2141	3.9269	4.4376	3.8094	3.8369	4.4087	5.5116	5.6109	4.774	4.4189	4.6253	3.9819	4.8349	2.7463	4.4243	4.5441	5.5163	4.0815	4.588	4.7934	4.8037	3.3391	3.7929	3.9364	4.3723	4.3868	3.7344	4.8802	3.332	4.7887	2.4141	4.0704	4.5759	5.2593	5.06	5.1623	4.488	4.9709	4.6053	3.7409	4.4107	5.6505	2.3045	4.7845	4.116	4.8625	3.5993	4.7965	3.8359	5.5689	4.4634	3.116	4.5795	4.3916	6.4783	5.1595	5.7623	3.8268	4.3909	0.6599	3.1408	4.0917
PF3D7_0214800.mrna1_1	PF3D7_0214800.mrna1_1;1105	1105	5.2273	4.7819	4.541	3.4316	2.5969	4.3031	4.8405	3.025	0.8074	5.7266	3.7719	2.9982	3.8329	1.3618	3.4019	4.1465	3.9542	3.3868	4.0548	4.1683	5.435	3.6781	3.9021	4.1473	5.4131	3.9782	2.856	4.8445	3.5705	5.0054	5.3933	3.5509	3.5021	4.0583	4.6502	4.2487	4.2126	4.4343	4.8654	4.067	5.5457	4.4256	4.366	3.5484	3.3477	4.2906	3.696	5.0824	3.3147	4.4529	4.0566	3.861	3.7442	2.9616	4.9612	5.013	4.5472	5.1069	6.1003	3.3604	4.8349	4.588	4.1085	4.9505	4.1318	4.7285	3.7015	4.5527	4.7592	4.8565	4.7409	4.8664	4.1326	4.7719	5.7519	4.0566	6.1791	4.4995	5.1755	3.7038	4.9754	1.9146	6.0139	4.5601
PF3D7_0214800.mrna1_1	PF3D7_0214800.mrna1_1;1170	1170	6.12	5.4263	5.4954	6.2386	5.1465	6.0667	4.9919	5.1085	4.1077	6.5011	5.4947	4.9704	5.0374	3.3813	5.7806	5.2824	5.6854	4.7677	5.2118	6.4177	5.903	6.5993	6.5068	5.6132	4.8773	3.3291	4.8743	5.7729	5.7578	5.6194	6.6616	3.306	5.875	5.3313	4.2434	4.0426	4.4135	4.6473	5.047	3.8379	4.2898	4.2817	5.7621	6.2313	4.5211	4.6485	5.4754	6.8344	3.8807	5.8074	5.7186	5.5357	3.6159	5.9329	5.4039	5.4195	4.5723	8.6348	5.7861	5.4893	5.4506	6.4136	6.1426	5.1473	5.2464	5.383	4.4502	5.6896	7.4929	4.797	5.9067	4.6288	8.9559	3.2418	5.7936	5.9038	6.6336	5.2188	6.7637	5.857	4.8425	4.4087	6.3651	8.3406
PF3D7_0214800.mrna1_1	PF3D7_0214800.mrna1_1;1171	1171	6.5402	5.4466	5.6778	7.1048	0	5.6129	5.342	4.0875	1.9672	6.9112	4.7071	5.9028	5.5804	2.2016	5.6522	5.8487	5.4057	4.3646	5.7536	5.7903	5.3695	4.4841	5.541	3.6124	5.5367	2.903	7.6922	5.3183	5.7618	5.0157	6.408	2.9317	4.5644	4.5656	4.3298	6.0025	4.857	4.9542	5.0704	4.9556	5.106	3.717	5.2456	4.04	6.432	4.9026	6.5759	7.998	4.5759	7.7107	5.7247	5.2219	4.2668	6.8305	6.2194	4.373	4.6023	8.4057	5.4525	4.9359	5.2943	6.6238	5.8387	5.1587	5.2338	4.8166	4.9991	5.1546	7.5144	5.9547	5.087	3.7004	8.3392	5.3288	6.0858	5.4043	6.408	5.6343	6.6087	5.8817	5.6369	4.8904	5.7304	8.533
PF3D7_0214800.mrna1_1	PF3D7_0214800.mrna1_1;1172	1172	6.4406	5.3916	5.1783	5.6097	4.4594	4.497	5.7682	4.3861	3.6519	6.1641	6.0555	4.4094	6.2112	3.7793	4.8053	5.2055	4.9472	4.7876	4.4796	5.1264	5.9009	5.6974	5.7487	4.9768	5.2965	4.0968	3.4502	5.2806	4.7131	5.826	5.6876	4.281	3.3001	4.7015	3.4995	4.235	3.841	5.3027	5.0461	4.9612	4.839	4.3957	4.6899	3.5969	5.4931	3.0036	7.0206	5.3837	5.0887	6.3847	5.4502	4.3462	5.4446	4.9846	5.1623	5.374	4.9882	7.552	5.0457	3.5777	5.14	5.7374	5.318	5.347	4.9288	5.5515	4.6124	5.1679	7.1793	5.7317	5.0794	5.2913	8.0337	4.6882	5.5817	4.9977	5.7541	5.0755	6.6433	5.4416	5.5229	3.8217	5.3241	8.2002
PF3D7_0214800.mrna1_1	PF3D7_0214800.mrna1_1;1173	1173	6.0659	5.8336	5.1477	5.545	5.2067	6.1948	3.8207	5.3151	4.4436	5.7929	4.047	10.1961	4.2055	3.5729	7.4534	4.6346	5.1599	4.8728	5.0832	6.6978	4.9625	4.9986	3.4033	4.8773	5.1198	4.7115	2.5509	4.4168	6.6776	5.0858	5.8895	3.0426	5.0405	5.6719	4.4561	3.2327	4.6129	5.3802	5.1206	4.7975	3.8639	4.2426	5.0997	4.6218	4.6826	4.2319	5.0742	4.8027	5.7104	3.8125	5.1164	4.7027	2.6041	4.5807	5.4722	4.1787	5	6.5	5.7093	5.1469	4.8374	4.3176	5.7412	4.5963	2.7071	5.272	3.6949	5.0921	5.7777	4.7787	3.8728	5.218	5.8721	4.6135	4.3639	4.516	6.1989	4.2608	4.8359	3.859	4.986	3.406	4.7398	5.6326
PF3D7_0214800.mrna1_1	PF3D7_0214800.mrna1_1;1174	1174	6.0764	5.382	5.6772	5.2388	5.9215	8.2972	5.0781	5.3219	5.0237	6.8037	4.5807	10.1446	5.9916	4.0374	7.8832	5.0259	5.796	5.0184	5.6648	5.6744	5.7621	4.3702	5.1763	4.8709	4.7186	2.257	5.2468	4.8232	4.9787	5.2161	4.6859	4.5078	4.9941	5.5132	4.2578	5.5832	4.841	4.2172	4.7729	3.4751	5.6453	4.785	5.1779	5.0883	4.9203	5.5777	5.1902	4.7782	2.585	4.4046	4.4429	5.6817	3.5373	4.669	5.5671	5.5129	4.9231	6.3908	7.2897	5.4809	5.2765	5.9201	5.0409	4.5254	5.3491	6.1888	4.5033	4.9869	4.8012	5.0094	5.5229	5.4509	6.9798	7.7793	6.2628	5.1981	7.1098	5.5841	4.8324	5.1534	5.8728	2.8777	5.4005	3.7115
PF3D7_0214800.mrna1_1	PF3D7_0214800.mrna1_1;1175	1175	6.1158	5.6798	4.785	5.4754	5.8407	8.549	5.3896	5.9805	5.4033	6.5821	6.1587	5.1436	5.3169	3.9973	9.2512	4.6753	6.4243	4.3923	6.394	6.073	5.3512	4.2743	5.504	6.0275	8.0351	4.5342	5.4735	4.7344	5.5395	6.3034	5.3868	5.7795	5.4857	8.2471	4.2675	6.1579	4.6305	5.6665	5.0883	5.3723	5.302	4.4429	6.2248	5.2165	4.4963	3.9402	6.0297	5.1506	2.6415	3.2234	4.4555	6.6247	4.5558	5.0215	6.2709	4.384	5.2227	5.9054	7.3682	5.7533	3.9809	5.857	6.9349	4.7882	5.2728	5.7409	4.5454	5.6531	6.4616	5.1428	3.7908	5.568	7.2254	7.7307	5.7695	4.8339	7.144	5.0409	6.7721	6.606	6.5942	5.7806	6.3651	6.5225
PF3D7_0214800.mrna1_1	PF3D7_0214800.mrna1_1;1176	1176	6.1158	5.991	5.3169	5.887	5.233	7.7518	5.1355	4.8649	4.9107	6.9339	5.8035	5.7385	5.972	4.8634	7.8935	5.4647	5.6576	5.2234	5.4135	6.1763	6.0873	5.4851	6.6831	6.1971	6.7649	8.0028	6.7653	4.4101	6.3661	5.5182	6.6793	5.2338	5.4767	7.4876	6.7566	6.374	4.3923	5.7482	5.6144	4.627	4.228	3.4542	6.851	5.4594	4.1562	6.5361	6.8856	5.7038	4.3154	4.8319	5.5373	7.404	5.5185	4.887	5.8955	4.8384	5.6482	8.2128	6.6612	6.2441	5.106	6.8575	6.8717	5.7719	4.9074	6.0712	4.1424	5.5717	5.6767	6.7286	5.3295	5.7761	10.3053	6.3728	7.376	5.5942	7.4369	7.9159	5.7949	4.7104	6.223	5.437	6.156	6.1671
PF3D7_0214800.mrna1_1	PF3D7_0214800.mrna1_1;1177	1177	6.877	5.6212	5.2713	5.878	5.7425	7.3125	5.1953	5.0219	4.7469	7.0593	8.0654	5.5211	6.2737	4.1659	7.779	5.1663	6.3058	6.6101	6.3738	8.2817	5.7274	5.541	4.9814	6.2517	6.6036	9.596	7.0955	5.9136	8.8258	5.8192	6.029	3.0721	6.2003	7.4299	9.1815	7.2572	3.6633	7.7297	5.9172	5.9059	3.9203	4.9635	7.3448	6.2653	6.3763	7.219	7.7152	3.5059	5.5457	6.5874	5.2802	8.1816	4.4496	6.4869	8.9921	5.8649	6.0697	13.4072	6.8951	7.45	5.6124	7.2131	8.0548	5.3132	5.1285	5.9465	5.9189	5.5524	4.5229	9.0668	6.9907	6.2761	14.3208	7.3562	6.9355	5.849	8.4268	5.9362	5.9581	5.9946	5.6375	6.2566	5.0036	6.0009
PF3D7_0214800.mrna1_1	PF3D7_0214800.mrna1_1;1178	1178	7.677	5.6398	5.2895	6.2311	5.682	7.8628	6.999	6.9137	5.6352	7.9242	8.2128	6.1713	6.6952	5.5856	8.06	5.9709	7.8513	6.5062	10.3618	7.0161	7.1522	5.1404	4.847	6.9657	8.18	8.9566	7.688	9.3686	7.832	6.9816	6.5466	4.2234	6.4727	8.6346	8.0455	7.3942	6.8323	9.1204	5.9759	5.3388	5.3349	6.4308	7.7635	4.5392	6.7435	6.4563	9.5298	5.7999	4.5686	5.9449	5.5236	8.5448	5.8283	5.3161	10.1968	6.9612	6.1241	14.644	10.3542	5.1404	5.6576	8.2286	8.586	6.5432	5.6935	6.0389	4.4423	5.3151	6.283	10.2029	6.1928	6.0772	14.8717	10.6873	6.5841	6.4691	9.1421	8.1168	7.8501	6.8469	6.4278	5.5732	5.1823	6.3854
PF3D7_0214800.mrna1_1	PF3D7_0214800.mrna1_1;1179	1179	7.0309	5.6106	7.8113	5.8278	4.3169	6.7677	4.4912	4.7798	4.1018	7.5395	5.9607	4.3868	5.5429	5.0286	7.0922	4.3327	5.1827	4.2979	7.3082	4.5546	7.3082	6.8094	4.6915	6.7249	6.6774	3.7634	6.0043	5.887	5.0081	6.1252	7.3864	0.856	5.3045	7.333	5.694	4.8555	5.4413	8.1003	5.0365	4.8817	4.6513	4.3082	8.4489	5.6806	4.0557	6.0058	8.4043	4.7751	4.8192	4.5607	5.3916	8.6074	6.0074	5.0708	9.297	4.4822	5.8278	13.5359	7.8598	5.1759	5.8716	8.7822	8.9307	4.8992000000000004	5.9683	4.251	2.9982	4.9083	3.6496	9.4508	7.0552	6.6373	14.2796	7.8131	6.3524	5.1747	7.5286	7.8441	5.861	7.0566	5.4479	4.669	5.7257	3.8895
PF3D7_0214800.mrna1_1	PF3D7_0214800.mrna1_1;1180	1180	6.3724	5.7793	6.0157	5.0875	3.4289	8.7871	4.4012	4.3147	2.0738	5.1412	4.354	5.0184	3.9193	2.2141	8.5951	3.516	6.1789	0.433	5.9635	6.4224	5.5607	4.7845	5.2307	5.7944	6.2513	4.9331	5.7975	5.3273	5.6719	5.7729	6.0529	4.5969	5.8625	6.5587	4.6165	4.3653	3.839	7.2854	5.9395	4.4416	4.8728	4.8846	6.769	4.5084	3.6159	4.1898	8.4014	5.9646	4.7323	4.9141	4.5552	7.239	4.5135	5.5379	8.5663	4.354	5.3896	13.416	6.7306	4.5336	5.5163	5.7241	6.866	5.7968	4.5999	5.0841	3.9279	4.8699	5.0457	8.5893	5.1106	5.5814	13.966	6.5966	6.086	4.5838	7.0563	4.4822	4.3561	6.0301	4.3618	4.3277	4.7777	3.9079
PF3D7_0214800.mrna1_1	PF3D7_0214800.mrna1_1;1181	1181	6.3016	4.9579	5.2307	4.3909	4.8405	7.1641	5.4702	3.9021	5.0081	5.0777	5.0383	5.3423	4.8968	3.275	6.9424	5.4728	5.5524	3.8349	5.2858	4.0054	5.6616	5.6633	5.5385	5.213	6.3111	3.4222	5.4492	5.3614	5.406	5.8477	5.8577	4.488	4.742	6.4496	5.1169	4.9982	3.3434	7.3756	5.8487	4.4751	6.073	4.4236	6.3432	3.269	4.4443	4.6949	8.3311	6.0385	6.1697	5.1707	4.8972	6.8421	3.852	4.3909	7.3768	3.8689	5.5226	12.4921	6.2772	5.2731	5.5438	4.6938	6.1761	5.7655	5.2079	5.2931	4.6421	3.7181	4.627	8.6205	5.054	5.1367	12.7847	5.3136	5.8848	5.7947	7.0726	6.1322	5.8868	6.0468	4.1659	4.3363	5.257	4.8207
PF3D7_0214800.mrna1_1	PF3D7_0214800.mrna1_1;1182	1182	6.7952	5.7439	5.8797	5.7695	3.2388	7.0169	6.3918	4.8379	5.7578	5.7761	5.5838	4.8885	5.8839	3.1375	7.2123	5.1514	5.2468	4.3067	5.0883	5.4864	5.8243	5.2149	5.0751	4.7197	8.91	4.673	5.7184	5.1783	4.2608	4.7824	6.1953	4.5892	6.2114	9.1882	5.6946	5.2612	5.0188	6.7957	6.3234	5.7192	6.8714	5.4152	6.5554	4.8405	4.5129	5.7592	7.7665	5.7639	5.1223	5.7975	5.3736	6.5484	4.0418	4.9491	8.1038	3.2327	3.8914	12.8865	6.9569	5.4653	7.8234	5.8074	8.95	6.0742	6.8755	5.0648	4.3306	3.8094	5.8204	8.5157	5.3395	4.6041	13.1464	6.6656	6.578	5.5987	6.9979	7.1193	6.1227	6.6131	4.7824	4.6076	5.2776	5.5106
PF3D7_0214800.mrna1_1	PF3D7_0214800.mrna1_1;1183	1183	6.2075	5.7714	5.1811	5.9153	4.4548	6.286	5.8709	5.2776	4.4249	6.275	5.9212	4.189	6.2733	4.8977	6.6415	5.0325	5.847	4.7109	4.5975	1.9928	5.2895	5.9598	6.0902	5.2106	7.7445	4.3226	5.1807	4.0917	5.4249	5.5942	5.0374	5.2861	5.4353	8.7902	4.5429	5.5497	4.1285	7.4945	5.6311	5.0955	6.1671	5.1859	6.4057	4.6633	4.0347	5.0488	8.2033	6.3102	5.7869	4.7355	6.1459	6.9376	4.079	5.1102	8.435	5.7328	4.9644	13.5995	6.5624	6.2468	6.3347	5.3639	8.3173	5.9986	6.0787	5.3554	5.3719	5.5248	5.4057	8.523	4.6887	4.9667	13.9893	6.2329	6.5902	5.7301	6.2093	5.7803	5.8699	6.3436	4.5509	4.4919	5.1081	5.8092
PF3D7_0214800.mrna1_1	PF3D7_0214800.mrna1_1;1184	1184	5.6631	5.6724	4.8058	5.0453	3.4581	6.8647	4.969	4.3226	3.8186	5.2806	4.4012	4.1715	4.7814	3.3089	6.193	5.5494	5.0027	4.7554	5.6814	4.153	4.6082	4.4751	5.135	5.2063	5.6935	4.7065	4.3674	4.1699	4.889	3.2585	4.9364	2.8197	4.844	6.4313	4.4777	5.0764	4.5607	6.8721	5.5934	4.3695	5.4376	4.5367	4.8669	4.4614	3.2765	2.1473	7.2066	5.3352	5.1416	0.5558	4.4482	5.8691	3.144	5.6395	8.581	4.0418	4.1465	13.4702	6.8314	4.3695	6.4031	5.0909	7.2804	4.8644	8.2412	5.2502	2.9184	4.3391	4.2728	8.8861	3.2943	5.1206	13.7313	6.0065	5.2254	5.723	6.2128	4.4509	5.9416	7.844	4.7777	3.8709	4.6235	6.3834
PF3D7_0214800.mrna1_1	PF3D7_0214800.mrna1_1;1185	1185	5.8181	4.8934	4.7882	4.4995	3.8669	5.4799	5.0755	6.2817	0.4957	3.8022	4.5826	3.6565	4.3413	1.7485	5.7046	4.1546	6.539	4.435	0.9855	5.4995	4.8186	3.4074	4.7897	4.6288	5.8968	2.7181	5.254	4.4634	4.1301	3.3306	4.6479	4.3484	5.6465	5.8866	4.2532	5.0431	1.7824	5.3892	5.3288	5.1123	4.9551	3.2928	5.4289	6.8569	3.5814	4.0018	7.053	5.4986	5.1823	4.0807	4.8797	5.4647	2.7845	5.4568	6.7506	3.2141	5.0369	12.5057	5.8679	4.0241	4.292	4.797	5.3583	4.6235	11.2261	4.7835	4.3226	6.0166	3.6439	8.2212	2.856	2.8639	13.0343	4.6165	4.6576	5.4205	5.9734	4.6387	4.5957	10.1339	5.2802	4.2334	5.0583	4.8232
PF3D7_0215000.mrna1_1	PF3D7_0215000.mrna1_1;548	548	6.3158	4.9006	5.4578	4.6159	5.0712	4.546	5.4906	5.4396	4.7093	5.4232	5.6935	5.4548	4.7777	3.568	2.0108	5.0527	4.8817	3.8339	5.6179	5.96	5.1667	5.2653	4.7377	5.3757	5.843	2.5607	4.3031	4.4783	5.3896	5.272	5.6103	4.033	4.7745	5.4433	5.1268	1.281	3.6882	4.6954	6.4107	5.5204	2.7137	4.8001	4.8288	4.691	5.3747	6.1815	5.4902	5.8684	4.6415	3.06	5.2627	4.7554	3.257	5.4192	5.4738	5.3885	4.691	6.5433	5.8477	4.9093	5.875	5.2219	6.2192	5.1412	5.7134	4.3646	4.2095	6.2394	6.3043	3.5862	5.7225	4.6656	7.006	5.0018	5.4874	4.7751	6.4036	6.0717	5.6817	5.354	3.9635	4.9864	6.7887	6.2893
PF3D7_0215000.mrna1_1	PF3D7_0215000.mrna1_1;549	549	6.2236	4.5204	4.0704	5.0157	4.0259	4.3625	5.0286	4.2273	2.0286	6.1526	4.0286	3.2388	4.8709	3.1194	4.0409	5.6499	5.1759	4.1667	3.7949	4.859	4.7908	3.6473	4.6803	5.218	3.8787	4.3277	1.7225	4.516	5.0413	5.3427	5.8161	3.7355	5.1542	4.8104	4.0045	4.6988	5.3111	4.7538	6.1835	5.1934	4.3561	5.033	4.9146	5.1771	5.7175	4.4005	3.99	6.1544	5.0369	3.5957	5.8326	5.5729	2.86	5.3951	4.4283	5.6871	4.0721	5.4979	5.6008	4.5527	5.5357	5.55	5.3961	4.7586	5.4002	5.5847	4.6294	5.3136	5.8377	5.3226	5.23	4.9598	5.5119	5.4686	5.511	4.8629	6.2681	2.342	5.5163	5.101	5.1485	4.7181	4.3937	5.7118
PF3D7_0215000.mrna1_1	PF3D7_0215000.mrna1_1;550	550	6.2319	5.1276	4.6982	4.1383	2.8914	5.1432	4.9667	3.1554	3.4276	6.3237	4.8694	4.5267	5.285	2.5286	4.862	4.3923	4.7544	4.0772	2.7027	4.116	5.1875	5.2902	5.8507	4.8639	5.2694	4.1795	4.5084	4.2126	5.0596	5.4944	5.6876	7.6392	5.9632	5.5619	4.4101	2	4.4686	4.6053	5.8176	4.4738	4.6993	4.7602	4.9054	4.4283	3.86	4.9796	4.8625	4.8831	4.0925	4.4128	4.1424	5.0466	4.8831	5.2968	5.4767	4.9832	4.1739	5.5744	5.4735	4.9265	4.4396	5.314	4.3583	4.5963	4.7268	5.3892	4.3427	4.0678	5.8765	5.0479	5.2824	5.4986	4.8885	4.3226	5.5258	4.8977	5.6876	4.9695	4.749	3.5373	5.087	3.3477	5.8128	5.3041
PF3D7_0215000.mrna1_1	PF3D7_0215000.mrna1_1;551	551	6.4294	4.1603	3.943	4.889	2.8339	4.9174	4.3992000000000004	1.7004	2.1699	5.1445	4.5577	4.9326	5.0764	2.7803	4.5951	4.8068	5.2998	3.4222	3.3533	5.599	5.0281	2.7866	5.4436	3.6668	4.9519	3.3757	4.0866	4.3384	5.3273	5.0312	5.1006	3.0339	5.0418	5.0139	4.4783	4.0832	4.4699	5.098	5.0626	3.5934	3.8972	1.8115	4.2126	4.9523	6.8592	5.5068	5.1791	4.5298	5.9968	3.1276	4.5993	4.8329	4.3882	5.8435	4.4363	6.9844	5.1387	5.4148	5.8782	4.7479	4.9217	6.2602	4.6576	4.0635	3.9155	5.4647	4.6707	5.5078	5.0985	4.2219	5.5329	4.6035	3.8639	4.5454	5.1707	4.9141	5.986	6.0702	4.6041	5.0652	4.4195	3.8846	7.3628	5.1247
PF3D7_0215000.mrna1_1	PF3D7_0215000.mrna1_1;552	552	6.6446	5.3586	4.9695	5.3374	4.0152	3.6554	3.272	2.8679	4.1285	6.2737	4.4489	4.263	4.852	1.7398	5.1031	4.1554	5.135	7.5346	4.8629	5.7666	6.4063	5.0175	5.6415	5.3785	4.6559	4.2623	4.1506	4.5753	6.2018	6.6344	5.9383	5.7782	5.9568	5.393	5.2118	4.2273	4.4114	4.5515	5.5714	5.4043	3.6971	3.6611	5.7423	6.1058	7.2049	6.0101	4.204	6.3098	5.4499	3.7279	3.9782	5.6392	4.9481	5.225	11.902	6.5312	4.5192	7.4453	5.3799	4.7666	7.0334	8.386	9.1401	5.3681	5.1322	4.4229	3.4686	4.9768	5.7068	10.078	4.054	5.1404	8.4361	5.4205	5.3698	7.2285	6.93	8.955	5.1355	5.8649	5.7845	5.3684	5.5068	7.1078
PF3D7_0215000.mrna1_1	PF3D7_0215000.mrna1_1;553	553	6.3544	4.9764	5.0303	5.6349	1.4647	5.128	5.1591	4.4175	1.2987	5.8161	4.3799	4.2795	5.849	4.0815	4.8802	4.9193	5.5078	5.029	4.8309	5.225	5.3992000000000004	5.1043	8.7834	4.5192	4.7866	3.437	4.1227	5.1457	5.3063	5.8694	5.9889	9.101	3.9155	5.0717	3.7038	5.0148	4.8615	5.5248	5.5062	3.7082	4.2441	4.2525	4.5981	5.3792	6.1725	5.295	4.4938	5.114	5.9725	6.9243	4.4816	5.4426	4.6982	5.1473	9.8631	5.9385	2.9764	6.5746	5.6741	5.2998	5.3374	6.7442	4.1985	4.669	3.7301	5.1014	2.7225	3.8298	5.1039	6.1801	4.0566	5.4016	5.7498	5.2176	5.3663	5.7939	6.5679	5.3681	6.1001	4.4141	4.2032	3.0772	5.2869	5.8104
PF3D7_0215000.mrna1_1	PF3D7_0215000.mrna1_1;554	554	4.86	6.1001	4.7871	4.4383	2.6182	4.6305	6.1936	4.4725	3.025	4.9832	3.9653	4.2675	4.0072	4.0215	4.2532	5.4256	5.6676	3.7257	5.4722	5.5379	4.6328	4.8278	5.4097	5.689	4.9741	4.7687	4.5892	5.2161	5.9141	5.3906	4.9814	5.1465	5.0836	4.5217	4.9364	2.2357	6.3804	5.4799	5.2821	6.1381	3.8309	4.2487	5.1707	4.7344	4.8227	5.0099	5.2215	4.8924	4.7892	4.9122	3.7939	6.1198	3.3951	6.1759	6.5661	5.2653	5.1293	6.7852	4.8268	5.6334	5.6162	5.3056	4.8146	5.504	4.8763	4.8099	4.9658	4.8001	5.4902	4.3154	5.3327	5.9074	4.3067	4.4627	4.9973	5.6551	5.8525	5.3978	5.3646	5.1735	4.5447	3.5122	4.0548	5.5916
PF3D7_0215000.mrna1_1	PF3D7_0215000.mrna1_1;555	555	5.3377	10.911	6.2426	6.0509	1.9486	4.342	4.5435	4.2095	2.6369	5.9388	5.2563	4.2668	6.8679	1.9298	3.228	4.9837	4.3038	4.1424	4.4336	4.2008	4.7142	3.9098	5.5072	3.1194	4.8374	3.591	4.2211	5.1043	5.2288	5.3377	6.152	5.0453	4.3406	5.0734	4.7495	1.7268	4.9392	4.2273	4.6311	10.6513	4.9556	4.0738	4.8027	3.9828	5.2555	5.3248	5.1851	4.856	3.101	3.9846	5.6261	5.0794	3.254	5.4219	7.0525	6.0989	6.2677	4.9905	5.0312	6.7836	4.9112	5.7634	5.0509	5.2114	4.5705	5.554	4.7398	5.1144	4.6736	5.5138	5.2327	6.779	5.7845	5.2869	7.4701	4.2713	6.1283	5.4571	5.6591	4.9787	4.6854	2.7463	5.5014	6.1918
PF3D7_0215000.mrna1_1	PF3D7_0215000.mrna1_1;556	556	6.1181	5.135	4.842	3.9165	4.0858	5.4909	5.3768	4.1085	2.7613	5.0544	4.3498	4.1127	3.9383	2.8237	5.1791	4.6124	5.1148	4.0522	4.9317	4.9189	4.8053	3.4699	4.7814	2.1506	5.0108	3.8679	4.5072	3.7634	4.0968	5.95	4.3875	3.6485	4.5135	5.5283	3.5148	3.2525	3.5583	5.0917	5.2483	4.516	3.1243	5.0479	5.557	5.0626	4.2705	5.1293	5.0557	4.6736	3.5084	4.314	4.9444	5.2369	3.6645	4.1027	5.3719	5.5385	4.5619	5.2939	5.6415	4.6988	4.8924	5.5972	4.673	4.9208	3.7655	4.6645	5.0751	4.7175	4.1473	4.6288	4.5589	4.7913	5.7592	5.3216	4.7225	5.7916	7.1973	4.8319	4.8222	5.076	5.14	3.1922	5.3459	5.4009
PF3D7_0215000.mrna1_1	PF3D7_0215000.mrna1_1;557	557	5.8099	5.3284	4.9667	4.9777	2.9241	3.263	5.0674	4.8395	3.8094	3.7137	4.691	3.3618	5.0682	2.7549	4.7203	5.3698	5.434	2.7225	4.3262	4.9722	4.8743	4.9298	4.6381	3.84	4.7296	3.8329	5.3438	5.2153	5.2563	4.0652	5.4857	2.281	5.0605	5.2223	4.796	4.3147	4.4489	3.1489	5.0094	3.7027	3.9561	4.7533	5.7038	5.0317	4.1094	3.157	4.9662	5.3194	3.1375	3.7845	5.1827	4.7071	3.8875	6.0928	5.1375	3.3448	4.9635	4.712	5.0777	3.5336	5.9103	7.9604	6.2521	5.2141	4.6904	5.133	5.6662	5.2891	5.9989	6.1112	3.2913	5.4558	3.6611	3.4738	4.5129	5.3951	7.3591	6.9132	5.3733	5.2095	5.5046	4.0347	5.2724	6.2093
PF3D7_0215000.mrna1_1	PF3D7_0215000.mrna1_1;558	558	5.1595	5.5301	4.9345	5.7573	3.7344	4.917	5.6687	4.2653	3.228	5.7131	5.5416	5.0457	5.1871	3.2898	4.3903	4.9736	5.5141	3.7666	4.6328	5.4472	5.2254	5.3614	5.1227	4.2943	4.5423	4.393	5.2342	3.8807	5.7993	6.3595	5.5087	3.6029	4.5735	5.2008	4.8089	5.1534	4.858	4.7241	5.0272	2.9317	3.2016	4.6571	5.6963	3.7729	5.704	3.9059	4.986	5.5515	5.0985	4.0824	4.3391	4.8048	4.7301	5.405	4.4175	2.121	4.2972	5.3409	5.3125	4.6135	5.3089	6.2046	6.0063	4.8787	5.4979	4.8435	4.4634	5.4022	6.0442	6.1512	4.3327	4.5367	5.9832	4.5552	4.4744	5.1359	7.4107	5.7645	5.0751	5.2784	3.2342	5.254	5.1094	5.2608
PF3D7_0215000.mrna1_1	PF3D7_0215000.mrna1_1;559	559	6.2771	4.7897	5.1035	5.4515	3.5021	4.9995	4.4699	3.4594	4.5416	4.3903	5.0144	4.281	5.5622	3.1177	5.251	5.2861	5.3558	4.2615	3.851	5.7024	5.3212	4.8782	4.1787	5.4386	4.6241	3.0858	3.1587	3.8268	5.3331	6.5357	5.2319	4.4809	5.3241	5.7479	5.2593	4.8723	4.9977	5.2828	5.4074	3.2957	3.5198	5.3132	4.4429	5.4621	3.8156	5.5856	5.0509	5.3611	4.8475	3.847	4.9556	5.0772	4.3806	5.8465	4.5008	3.6736	5.6433	5.2319	5.7978	6.3524	4.4835	5.3085	5.4243	5.1318	4.6769	4.858	3.5447	4.9846	4.5002	4.2102	4.5928	3.3978	5.269	5.0896	5.0005	5.479	6.4575	4.354	5.7398	4.8032	4.7903	4.6082	5.7112	6.3927
PF3D7_0215000.mrna1_1	PF3D7_0215000.mrna1_1;560	560	6.3937	4.8654	4.9791	5.3723	4.9941	4.5844	5.1993	4.5217	4.337	5.1404	5.6073	5.0849	4.861	3.5886	4.6899	5.8637	4.7153	4.859	4.9837	5.0725	5.5138	5.1719	7.2797	4.846	5.5357	4.1383	4.5699	4.935	6.1381	6.3096	6.0479	4.4383	5.1489	5.3799	5.2176	4.9495	4.393	4.6871	5.5583	4.8654	4.1252	5.1018	5.7745	5.4046	4.7328	5.6496	5.3719	5.3656	5.2292	4.1102	5.3656	5.9968	3.8207	6.793	7.5486	3.9402	4.4607	5.3663	5.4902	5.6885	6.6137	5.5426	5.5251	5.3978	6.0137	4.8644	3.7856	5.3291	5.6153	6.6499	4.3778	5.4249	6.0164	5.5407	6.1278	5.4809	7.1166	5.9862	6.0299	5.4486	5.5892	4.5886	4.8425	6.8681
PF3D7_0215000.mrna1_1	PF3D7_0215000.mrna1_1;561	561	5.0228	5.3143	6.1459	5.9493	5.195	5.1379	4.852	5.51	4.8866	6.2798	6.2959	4.1457	5.7835	1.8953	4.8987	5.2028	4.95	4.7208	5.1305	6.8962	5.6817	4.3764	5.9605	6.0553	4.9255	5.5954	4.9035	5.2048	6.2192	6.4603	6.3512	3.854	5.9352	5.1346	5.5491	5.1554	4.7323	5.1546	5.9129	4.157	5.0197	4.1643	5.6724	6.2677	5.2709	4.4731	5.6141	6.3686	5.1779	4.6696	5.5232	5.4393	4.0027	5.7013	9.401	3.9607	5.1946	5.6197	5.585	5.7487	5.9146	6.537	6.3156	5.7732	5.5229	5.5534	4.917	6.3754	6.3349	8.8744	4.1667	5.627	5.5179	5.8965	5.3391	5.7897	7.2769	6.0219	5.8768	5.5686	5.9059	4.8232	5.2288	8.1503
PF3D7_0215000.mrna1_1	PF3D7_0215000.mrna1_1;562	562	6.34	5.4289	5.2254	5.1787	4.4809	5.6392	6.0832	4.7021	3.8787	6.0849	5.5512	4.8319	6.2906	4.4841	4.8958	6.3927	5.1243	4.9891	5.2273	4.6129	5.9681	4.8012	5.6599	4.9919	5.879	5.2418	4.9805	5.3122	5.9045	5.3154	5.4822	5.7175	5.4979	6.0023	5.504	4.3512	5.3334	5.1627	5.5653	5.5062	5.2024	9.8534	5.7344	5.6918	5.1169	4.8283	4.4938	6.2937	4.7181	4.8001	6.4434	5.916	4.1859	6.4798	7.8304	2.6826	4.0152	5.1851	6.1058	5.23	5.8667	5.5002	6.2627	5.4522	5.3533	5.5008	4.3074	5.0909	5.2411	7.411	4.9542	4.8032	5.4935	5.1562	6.0529	5.694	6.7105	5.7819	5.6349	5.3533	5.3579	5.3219	5.3125	5.9074
PF3D7_0215000.mrna1_1	PF3D7_0215000.mrna1_1;563	563	6.5035	5.4653	5.6921	4.3583	4.9307	4.6932	6.6444	4.2943	5.189	6.1117	4.9212	3	4.6439	3.3205	5.31	5.106	5.887	4.4436	4.6814	4.5242000000000004	6.3034	5.2776	5.4063	6.3338	5.5438	5.3743	3.991	5.3334	6.1062	6.2666	5.8627	5.9047	7.0567	5.4229	5.8748	3.0426	4.7929	4.4944	5.5708	5.1723	4.2705	8.8844	5.7279	5.8425	5.3607	6.0415	4.9274	6.0347	5.503	5.5283	5.9619	5.3705	4.1659	5.5567	5.3462	2.2265	5.2683	5.6073	5.2795	5.6806	5.4735	5.684	6.5181	6.2595	5.8577	4.8202	4.847	5.0184	5.6685	4.8797	5.1894	5.5059	5.7271	5.5993	6.0292	5.5429	6.2132	6.1924	6.1681	5.9771	5.7285	4.5091	5.2672	5.0875
PF3D7_0215100.mrna1_1	PF3D7_0215100.mrna1_1;221	221	7.9048	11.2753	6.3877	9.0727	4.8166	7.7058	6.9548	7.6505	4.9303	8.2859	7.0257	9.9852	9.2371	5.1683	8.0127	6.8107	7.9401	6.1544	5.6064	6.9836	9.3406	8.9268	6.4229	9.2654	8.5032	6.407	6.4975	5.2445	7.1213	8.8907	10.5477	5.1599	9.1814	9.5077	5.2536	6.573	6.3374	5.0027	6.0168	11.3927	8.6248	5.4097	6.7956	6.054	7.3149	9.0741	6.5174	5.6026	3.5423	10.9313	6.5567	6.3423	5.3885	7.7003	6.1227	9.3073	6.1719	7.2784	6.6051	7.8186	6.7002	7.0693	7.4148	6.4986	7.172	6.3992000000000004	4.9986	9.1086	5.4558	6.873	8.3087	5.6482	7.2939	6.7853	8.1268	6.6552	8.3043	7.1394	7.1029	7.6831	7.2458	5.0596	9.7449	7.1065
PF3D7_0215100.mrna1_1	PF3D7_0215100.mrna1_1;222	222	13.0783	5.4538	6.8189	6.6434	4.7153	6.143	6.6004	8.0491	5.7785	12.9746	6.5418	7.3171	5.36	4.4148	6.561	6.7594	7.8052	5.9437	5.7252	6.3478	9.8245	8.8828	6.1262	6.5345	5.1538	5.2369	6.2839	5.4396	6.2559	9.1343	9.8259	3.856	6.7736	6.2052	5.3646	5.7756	4.5898	4.9107	6.5027	5.8001	8.4982	5.359	6.0422	5.4542	12.3077	8.6078	6.1158	7.1669	4.1779	11.1774	5.6299	5.6744	6.7035	6.642	6.7328	8.574	4.2817	7.927	5.9158	8.0601	5.8946	6.3554	7.2763	6.115	6.5469	5.9748	4.5503	6.9983	6.0749	8.9823	7.9839	5.3947	9.1647	6.6924	7.6587	6.4271	7.9463	6.9294	6.8088	7.739	6.5848	6.1609	7.4465	5.9715
PF3D7_0215100.mrna1_1	PF3D7_0215100.mrna1_1;223	223	9.7281	6.867	8.0409	7.461	4.7442	6.6658	5.9208	6.2557	5.2983	10.331	5.8176	9.087	7.0375	6.5359	6.5068	6.6261	6.7576	5.5954	7.4143	7.0966	7.5823	9.3624	6.5532	6.1936	6.3935	6.2804	8.5534	6.7186	7.2791	6.9812	9.7585	6.7779	6.6626	6.9989	4.3999	7.6336	5.9174	7.2697	6.8459	5.6809	8.0104	5.2005	6.299	6.27	8.532	8.8822	7.4978	7.2872	5.9186	10.9115	5.7714	6.7471	6.3214	6.8966	6.7464	9.1059	4.7296	6.9499	5.3473	8.2801	5.9853	6.841	7.0583	6.2221	6.493	5.9435	6.392	7.8064	7.1645	8.263	8.7888	5.7184	8.5087	7.2259	8.5838	7.1294	8.4475	7.4918	7.6717	7.0899	6.5841	5.9862	8.7041	7.2693
PF3D7_0215100.mrna1_1	PF3D7_0215100.mrna1_1;224	224	12.8091	6.0845	7.786	6.763	3.5705	5.5122	6.2865	6.6032	3.9635	13.1988	6.9933	9.7741	5.9619	3.839	5.8819	5.7079	6.98	5.8092	11.1678	6.9676	6.5887	14.0035	6.4811	4.6147	7.8335	5.6421	14.7407	9.5298	7.0551	7.2287	14.2977	5.5786	6.3457	8.766	5.4925	14.7892	5.3306	8.6731	5.6738	6.4085	9.2943	7.4157	6.4744	5.862	12.6837	9.7063	9.1006	6.1613	4.437	10.1129	5.7479	6.6347	5.9298	7.2059	6.6995	9.0928	5.4152	6.9373	5.9889	7.7288	8.5506	6.5267	7.358	5.7766	6.5578	7.9269	5.3981	7.7339	6.8367000000000004	6.9359	9.4712	5.228	9.1567	6.3366	7.6585	8.572	7.7404	7.0535	6.818	7.4051	9.329	5.9502	8.4192	6.9395
PF3D7_0215100.mrna1_1	PF3D7_0215100.mrna1_1;225	225	7.2002	5.9453	9.2313	7.7712	4.0738	6.5368	5.8485	6.4971	4.4692	7.9573	6.8909	9.6009	8.7293	4.8555	5.8987	5.2044	6.9105	7.005	6.0186	6.1104	7.1561	9.0708	7.0324	5.0081	6.3404	5.3851	7.113	6.4912	7.0401	7.5777	10.9729	6.2132	5.6314	6.3007	4.8768	7.1646	5.5632	5.9481	6.8223	6.6179	7.729	5.8856	7.3716	6.1117	7.0361	9.9749	6.2924	6.9369	6.2769	10.6924	5.3523	7.6903	6.8142	7.097	7.8736	9.3793	5.4155	6.2163	6.1741	9.0949	6.2428	7.3754	6.9392	5.8667	7.6337	6.557	6.0873	8.7957	8.1196	8.5819	6.7126	6.4477	8.5929	6.5923	8.2587	6.9036	8.9909	7.3011	6.7553	7.5145	7.1808	7.2557	8.6068	8.5236
PF3D7_0215100.mrna1_1	PF3D7_0215100.mrna1_1;226	226	7.4771	5.7821	9.2367	6.8077	4.0479	8.9894	8.6803	10.3711	3.6041	7.5106	7.0982	9.282	7.6566	3.6029	8.5441	5.1534	11.3246	4.2196	6.382	6.8429	6.8353	9.747	7.008	5.5027	3.7772	6.3533	7.1216	5.645	7.0771	6.6294	11.2541	7.0639	6.0279	5.5635	4.9932	5.8014	4.7452	6.1508	8.9164	6.997	11.5337	4.5668	7.354	4.047	5.594	10.4695	6.2361	8.2847	7.3164	11.063	7.1956	7.3462	6.0199	7.6685	7.5783	9.1661	5.3431	7.9121	6.9173	9.2638	5.9966	7.3715	7.5942	6.0197	7.0417	6.7714	8.8458	8.0869	7.5326	8.2071	6.0221	5.0687	9.8736	7.052	9.0117	5.7968	8.538	7.1899	6.8201	7.3573	6.8582	9.5508	8.5723	6.1625
PF3D7_0215100.mrna1_1	PF3D7_0215100.mrna1_1;227	227	7.64	8.8011	9.0108	5.366	3.3205	6.7152	5.2024	4.9222	3.4476	7.7901	4.8329	6.9551	5.998	4.4053	6.1396	6.3799	5.9889	4.7065	5.3491	4.1473	6.9028	4.2869	5.9752	6.0985	4.6381	5.5978	4.641	5.2979	5.7347	6.4279	5.3132	5.1481	5.645	5.6441	4.3284	4.2972	4.6218	4.9579	8.8138	8.2258	6.0079	2.4276	6.202	4.3052	8.2299	6.6502	6.4038	8.1811	5.1871	5.7708	5.7663	5.9632	5.557	7.9596	6.1348	5.6346	5.9392	5.4469	4.9964	9.7149	5.013	6.8786	7.2529	4.0365	6.1181	5.3216	4.7479	7.7462	5.0626	7.085	6.0455	5.8607	7.4563	5.7506	9.2508	6.2388	8.1491	6.5011	6.3642	6.1918	5.9333	3.5122	8.0294	4.6943
PF3D7_0215100.mrna1_1	PF3D7_0215100.mrna1_1;228	228	7.423	5.7803	10.7448	6.1445	5.4195	5.4529	6.7304	7.7867	4.1424	7.793	5.5847	7.2146	5.8465	0.251	5.5804	6.4195	7.3675	4.2913	5.1077	5.3899	6.9456	5.3241	5.5494	5.7732	5.2479	4.5993	4.2426	5.91	5.4091	5.2491	6.3375	3.9523	6.3494	6.0757	5.0058	4.9303	4.8659	5.3761	7.9107	4.4276	5.3406	5.0041	5.0947	5.9131	5.4709	5.8482	6.4284	7.6239	5.436	4.1489	5.3334	5.7233	5.3526	6.4199	5.6648	2.6938	6.0721	5.848	4.975	5.4476	5.005	8.4878	6.2824	5.6064	5.5002	4.9064	3.1043	6.8249	4.4216	7.634	4.9528	4.5385	7.4176	6.2083	6.0257	4.6473	9.2318	5.9406	5.6899	5.3882	5.7211	4.157	7.7936	5.8117
PF3D7_0215100.mrna1_1	PF3D7_0215100.mrna1_1;229	229	6.7815	6.8225	7.0066	5.4383	5.4995	6.487	5.7863	4.8217	4.9805	7.2667	5.9855	7.1856	5.4094	5.3937	6.0866	5.3754	5.1938	3.7203	7.1293	5.6851	6.8771	6.6264	8.7743	5.7257	6.1538	5.2411	5.2415	6.2061	5.565	5.8522	7.571	5.4243	5.9706	6.6384	5.0255	5.8176	5.1973	6.831	6.2636	5.846	5.8775	4.479	5.8929	6.3863	6.0376	7.0884	7.3623	4.1651	5.4162	2.905	7.1281	5.8989	6.0063	5.0883	4.6513	5.4542	5.7695	6.5809	5.1878	2.9222	4.5619	6.2284	6.2213	5.7151	4.3045	3.857	3.6206	6.7436	6.052	7.9016	7.1938	5.4902	8.0818	6.9162	6.1904	4.6112	7.0455	6.1589	6.2065	5.845	4.591	4.4303	6.5168	4.1127
PF3D7_0215100.mrna1_1	PF3D7_0215100.mrna1_1;230	230	5.0063	5.6548	7.7511	4.3709	3.9635	5.2479	4.9364	4.6747	3.7698	6.1705	4.504	4.3052	5.1534	2.9855	5.3136	5.761	5.6467	4.0018	5.88	3.8777	6.3109	4.4951	4.7618	4.5304	8.1045	4.1276	3.849	4.85	5.6758	5.7785	6.0061	3.903	5.0139	8.5951	3.5223	2.5435	3.6769	4.8324	5.6656	4.2388	4.5059	4.3519	4.6473	4.4874	3.6871	4.7306	5.0755	5.5466	4.8525	5.8237	4.1001	3.3951	4.8699	5.1018	5.1815	4	5.2227	5.144	5.4012	4.9759	5.1173	6.9364	6.4872	5.7684	4.5868	6.3279	3.111	7.6067	3.8817	4.7623	3.2869	4.1367	6.4353	4.6094	4.1659	4.6988	6.714	4.254	5.7798	4.2891	5.3327	4.2965	8.0046	4.9227
PF3D7_0215100.mrna1_1	PF3D7_0215100.mrna1_1;231	231	5.7266	4.8723	9.8522	4.067	4.6467	4.9079	5.643	7.1605	5.6162	5.7848	5.098	3.8777	4.5934	4.3813	4.6645	5.3212	6.7511	5.5838	4.9208	5.5351	5.7916	5.2758	5.153	3.851	10.346	3.6554	4.3255	4.9846	5.2705	6.1121	5.8694	4.3792	5.5951	10.9273	4.5192	3.2141	3.3505	3.6064	5.4303	3.4803	4.9472	5.6539	4.2957	5.0448	4.292	3.854	5.8442	4.6029	5.433	4.06	5.4986	4.8714	5.0777	4.6769	5.257	3.0321	5.0264	5.4063	5.218	5.5512	5.4725	8.7077	5.2311	5.0557	5.4459	6.292	4.4162	8.0529	5.9644	5.384	5.1985	4.8099	6.8474	4.6594	5.4935	5.6826	8.8899	6.0736	5.8659	4.6971	6.2913	2.8319	8.9566	5.4313
PF3D7_0215100.mrna1_1	PF3D7_0215100.mrna1_1;232	232	6.2055	4.9621	10.7208	4.7829	5.3067	4.9505	4.7054	5.8074	5.2502	6.1847	3.384	5.394	5.3107	4.5527	4.4443	5.0005	6.7431	3.9991	4.9955	6.9862	6.7589	4.6531	5.5555	4.8535	9.8157	3.8288	4.5595	5.5367	6.4707	6.2926	5.2709	4.99	5.0955	10.1737	3.7126	3.6792	3.7991	6.1855	5.1663	4.682	5.0188	5.4864	6.1424	5.0738	5.2581	4.7208	5.6531	4.3999	4.7436	6.0405	4.0695	6.4306	3.6358	5.9595	4.6005	4.5273	5.6488	4.9495	4.9695	4.8405	4.7981	8.0823	4.887	5.9057	4.0548	6.1204	4.8768	5.2574	5.2411	5.1926	5.0352	5.4979	7.33	5.4738	5.0548	5.407	9.2036	4.3291	6.1164	4.375	6.0727	5.1264	5.6218	5.8921
PF3D7_0215100.mrna1_1	PF3D7_0215100.mrna1_1;233	233	6.0821	5.0802	11.9248	5.0246	6.8086	4.6058	5.5037	7.6921	7.0329	6.7538	5.1181	4.696	4.497	6.6675	4.3406	5.3132	7.9854	4.4957	5.2396	7.2014	6.5665	6.5815	5.8309	5.1473	10.365	5.1449	4.047	4.8074	7.8579	7.7846	9.2301	6.0976	5.0751	11.5332	4.204	2.1043	5.7848	6.1524	6.2985	4.9331	5.7004	5.6982	4.5898	4.9079	5.8723	6.0281	6.0023	5.9533	5.6091	7.0624	5.439	5.8487	5.6642	6.1751	4.7263	6.782	5.9399	6.5043	5.6061	5.0014	6.3136	8.7012	5.7679	4.8384	4.4673	6.2731	3.4699	7.2991	6.0241	5.3572	5.9542	4.99	8.3773	6.8869	5.636	5.5078	9.1889	5.7637	5.5518	4.2623	5.6366	5.013	6.5899	5.2972
PF3D7_0215100.mrna1_1	PF3D7_0215100.mrna1_1;234	234	6.7614	5.4692	12.4031	6.6779	7.4207	5.0378	6.4443	8.5307	7.1	6.8151	5.0343	6.8506	6.7068	7.1773	3.2585	5.153	8.8056	3.7866	6.727	8.5392	6.3647	5.6665	6.4912	4.5546	11.2928	6.3138	5.2365	5.5182	8.6991	7.2865	6.5198	6.7212	5.6308	12.2336	4.5981	4.2211	7.2764	6.0052	5.6056	4.8841	7.0533	3.9486	5.4376	4.0875	4.4222	5.7192	6.6833	4.6525	8.1764	4.9117	5.0365	6.1999	5.9042	5.6276	6.1898	6.3637	5.0665	7.6714	5.4935	5.1387	6.7227	10.2802	6.535	6.4489	4.4854	6.3032	4.0117	5.7054	5.6121	5.1094	5.9595	5.9369	7.6305	5.6109	4.8555	6.846	10.9921	5.8425	6.1999	5.1502	6.478	4.6029	6.0832	5.6476
PF3D7_0215100.mrna1_1	PF3D7_0215100.mrna1_1;235	235	5.9941	5.9296	12.2407	6.534	7.0781	5.3823	6.1961	8.1517	7.4746	6.2769	4.1715	5.98	6.5049	7.3159	4.7861	4.6639	8.3748	5.1719	6.6981	8.1655	6.856	6.5756	6.5317	5.9711	10.26	6.3949	5.1089	6.2608	8.7018	8.8769	7.1176	6.958	6.4189	11.8247	6.2271	5.5659	7.0965	5.8535	5.3323	5.0772	6.9409	5.4343	5.3452	4.7479	5.6724	6.7207	6.6757	5.3526	8.4374	5.4243	5.3154	5.8836	4.61	6.0678	5.4107	6.8932	5.3733	6.908	5.3114	4.9255	6.4525	9.902	5.9925	5.7074	5.1428	5.2638	4.3561	4.8237	5.7323	5.4624	6.644	4.9288	7.1818	5.7018	5.7051	6.4681	10.3796	4.7076	6.2373	6.2008	4.9964	5.6556	5.8314	4.5546
PF3D7_0215100.mrna1_1	PF3D7_0215100.mrna1_1;236	236	6.5501	5.1562	11.2038	5.0352	6.3354	5.9269	5.8357	6.4761	5.9493	6.858	5.1518	5.9798	5.3052	5.7581	5.4931	5.0879	7.5269	4.0652	6.6291	7.0044	9.3747	5.3785	5.8339	5.1522	9.5141	5.9752	5.7522	5.6979	7.23	9.5987	5.8006	3.9383	5.9383	10.3122	6.7204	4.4601	7.1737	5.5537	4.8278	3.843	5.7952	5.9456	4.3992000000000004	4.7334	3.278	4.935	5.4446	5.1783	5.6985	1.4005	5.1202	5.4545	3.5922	5.3632	6.4586	5.2957	6.0626	6.0248	5.3402	6.2059	6.3539	9.2971	7.4034	6.1085	5.1934	5.6453	4.6041	5.9191	6	5.6633	6.3649	5.497	7.0888	5.7189	5.7949	6.7348	9.8722	6.1081	5.098	5.5008	4.7501	3.2957	6.5152	6.2257
PF3D7_0215300.mrna1_1	PF3D7_0215300.mrna1_1;132	132	5.5524	5.5555	5.431	4.3923	4.3147	5.4456	5.2487	3.9662	1.9635	5.9124	3.5993	4.2585	4.9088	2.2388	4.5613	4.1882	4.8146	4.8768	4.9364	3.9193	5.0058	3.8227	5.0277	4.5211	5.1763	4.5765	3.568	2.7203	5.5573	5.1643	5.3723	4.0858	4.2234	4.9035	3.7495	3.2327	4.6288	4.5795	4.541	4.1383	4.8743	3.8846	5.121	3.839	4.627	3.7495	4.9472	4.6485	5.3219	6.2593	4.0391	4.8777	3.3547	4.5204	4.319	5.2067	4.111	5.328	4.856	4.8625	4.408	5.4845	4.5521	5.2304	5.225	3.9681	4.8644	4.9307	4.2683	6.0442	3.6171	3.2972	3.6311	3.4634	4.5898	4.4692	5.4828	5.2551	5.4861	3.4699	4.8258	1.7398	5.0811	4.5078
PF3D7_0215300.mrna1_1	PF3D7_0215300.mrna1_1;133	133	5.6562	4.784	4.7903	5.1878	3.8176	4.4128	4.9093	3.6531	2.0976	5.6679	3.9069	3.0197	4.4256	1.257	4.6871	5.3306	4.3978	2.969	5.0112	4.4053	5.2653	4.1457	5.1489	4.278	3.106	3.4777	3.3576	4.2787	4.6467	4.7247	4.7371	3.8207	3.2839	5.2902	3.9709	3.6427	5.3295	4.0027	5.4383	4.2957	4.5478	5.3341	4.5211	4.4835	4.1127	2.98	4.2334	5.3306	3.8797	3.7279	4.1755	4.7876	4.0426	4.7666	4.7361	4.557	4.6713	5.7677	4.4666	3.6462	4.7544	4.6076	4.9491	4.4899	4.5211	5.2407	4.9444	4.1457	4.4263	4.7965	4.841	5.1018	4.4828	3.8248	4.1489	4.7856	5.6447	4.375	5.1811	2.7991	5.1334	0.8639	4.1243	4.3448
PF3D7_0215300.mrna1_1	PF3D7_0215300.mrna1_1;134	134	5.9745	4.6017	4.4195	5.3395	3.9828	5.405	5.3395	4.1827	3.6346	5.5018	6.1152	4.4777	4.0635	4.3639	6.4875	4.888	4.3611	2.1922	4.14	5.7856	4.7328	3.7949	5.557	3.6758	5.5426	1.5558	4.1202	4.9928	5.8397	6.4466	5.1969	4.7355	3.3785	4.8435	4.4189	3.5447	5.4979	3.6415	5.2887	3.4423	4.6781	3.6508	4.6194	4.5886	4.9269	5.0303	3.7214	6.0356	4.1546	4.1691	4.5613	4.905	5.9095	4.4256	4.8202	4.0295	4.5217	4.5097	5.3302	4.1659	4.153	6.7866	4.0009	5.2987	5.7589	4.382	4.5311	4.6135	4.7793	4.0514	4.3255	5.3604	5.2551	4.851	4.2126	3.9709	6.5019	5.4515	3.8379	4.8099	5.0112	4.1309	3.6053	2.384
PF3D7_0215300.mrna1_1	PF3D7_0215300.mrna1_1;135	135	6.0356	5.7361	5.8718	5.1957	3.7634	6.306	5.8342	5.2532	6.0611	6.0121	6.1667	5.8826	4.4854	5.0135	6.36	5.98	5.3491	4.0849	5.4333	5.2551	6.7242	5.4679	4.5862	5.0635	5.195	4.8354	4.6758	4.594	5.6651	5.2502	6.2863	4.3384	5.0387	4.8425	5.7043	4.238	5.5103	5.7007	5.6135	4.4738	5.4236	5.9616	4.9059	5.2672	5.9047	4.7301	5.9322	4.9359	5.2075	5.9688	4.2494	5.5286	8.8136	5.2246	5.9224	5.0913	4.0858	5.0117	5.5361	4.1293	4.3391	6.8211	5.7436	5.3736	5.8089	6.1245	4.9505	5.6005	5.9764	5.7371	4.554	5.4545	5.9115	5.288	3.9193	4.0426	6.1305	5.5696	5.7156	4.9373	6.0817	2.774	5.0255	6.2332
PF3D7_0215300.mrna1_1	PF3D7_0215300.mrna1_1;136	136	6.8641	5.1615	6.0572	4.3771	4.225	5.0479	5.8309	8.252	4.5922	7.261	3.8768	5.5407	4.7939	3.0444	5.5534	5.3789	7.8513	5.0233	2.7527	9.0336	13.4181	4.8699	12.303	4.5336	4.6662	3.9402	4.4931	5.0197	8.8362	11.6648	6.1346	12.7417	5.1235	5.8839	4.7104	3.4995	4.5886	4.1119	4.6938	4.5993	5.1247	7.9594	4.9383	6.1647	8.3656	2.9542	4.669	4.464	4.916	6.0873	5.0378	5.8043	11.6426	5.1485	4.8963	3.9837	3.9212	9.5918	7.1776	5.2791	5.204	6.6765	5.854	4.812	10.0977	8.25	4.2079	5.2373	5.2032	4.4175	2.0391	4.4222	10.7071	6.7995	5.1707	4.0356	6.7163	6.1481	5.0072	10.7791	6.7475	1.3618	5.4152	5.6913
PF3D7_0215300.mrna1_1	PF3D7_0215300.mrna1_1;137	137	6.5133	5.1875	5.3947	5.1855	3.7538	5.1123	5.2645	4.7469	5.3747	5.8347	4.7323	5.8943	4.5826	3.7835	6.2034	5.9556	4.6932	3.9203	5.8225	5.5546	5.6679	4.7876	6.5898	6.0286	4.7793	4.009	3.857	5.211	5.6153	6.6956	5.9011	7.0163	5.8792	5.3509	4.7285	3.9088	5.0215	5.5506	4.8161	3.5021	4.8723	6.5544	4.8379	7.1504	5.8477	3.3702	5.4124	5.8022	4.1659	5.8602	3.1243	4.7388	11.5496	6.1274	5.7236	4.5311	4.9832	5.8197	6.023	4.2876	5.0479	6.7063	5.466	5.0466	4.9026	5.5945	4.7517	5.2346	4.7996	4.7398	5	5.0751	5.1587	5.2118	5.4039	5.1156	7.3895	4.437	5.8627	4.797	5.3223	4.9179	5.8179	4.2532
PF3D7_0215300.mrna1_1	PF3D7_0215300.mrna1_1;138	138	6.93	5.9581	5.3085	5.1699	3.8022	5.2806	6.2824	5.8192	6.1843	6.5806	4.9644	5.4857	4.7756	5.0259	6.4727	7.8206	5.1787	5.3754	4.5021	5.848	6.3808	6.6956	4.7544	7.9393	4.8625	3.9088	5.5635	5.0255	5.824	6.339	7.3916	3.4841	7.5068	6.8025	5.8943	4.6513	5.6913	7.4126	5.1022	7.8755	5.5677	7.2563	4.1035	7.5604	6.616	5.641	6.5245	4.7692	4.0126	5.5065	5.5856	5.3125	12.1744	7.5373	5.8053	5.4845	4.6679	7.261	5.5163	5.1461	5.2802	7.5998	5.9579	6.6378	5.1127	5.8336	4.7991	5.3628	4.2935	5.1346	5.3187	4.7328	6.195	6.3607	5.9288	6.6686	8.2038	5.8924	6.8054	6.5659	5.6693	5.0391	6.6197	5.3158
PF3D7_0215300.mrna1_1	PF3D7_0215300.mrna1_1;139	139	7.2043	6.7896	4.6977	5.7093	6.2061	6.0559	5.5323	5.5317	6.5914	7.0533	7.8454	6.0213	5.3747	4.7944	5.8647	6.9413	5.8273	7.2473	6.0753	6.6564	6.5064	6.9834	4.3632	9.4425	6.0577	5.4303	5.7195	5.5232	6.0259	6.9187	7.0706	4.2449	9.4251	6.2608	5.6508	4.8349	5.8642	8.0605	4.5975	6.2904	3.4114	6.9697	5.076	6.7293	7.051	4.8146	6.9617000000000004	6.3447	5.3954	7.0169	6.7545	6.433	11.7855	7.1926	5.6421	5.0963	5.4893	7.1774	6.1605	5.6389	5.9825	7.1008	6.3988	8.0472	5.5097	5.896	5.3001	6.6538	5.0674	5.9711	6.3347	6.2338	6.4928	7.1728	6.5002	6.6215	8.5829	6.297	6.1711	6.6984	6.4822	5.5604	7.3884	4.0295
PF3D7_0215300.mrna1_1	PF3D7_0215300.mrna1_1;140	140	7.0686	4.0383	3.9001	4.5832	4.3277	6.4306	4.5354	5.4152	6.1785	5.8197	4.306	4.4074	4.7104	4.3576	4.8625	5.0237	6.0466	5.7655	2.0215	4.1691	6.9472	5.5662	4.2502	7.5211	5.3723	7.0643	5.2373	4.4236	5.5046	6.4243	5.6616	4.466	7.3791	6.2026	4.3554	3.1342	4.7714	6.2001	5.3684	2.9505	5.4548	3.4828	4.8654	5.1953	5.9267	7.2823	5.2307	4.6147	4.2824	5.7918	5.5308	4.8063	8.6205	6.6864	3.9439	7.6337	4.9658	5.7837	5.7271	5.7803	5.6314	6.5259	5.1477	5.4584	3.3334	4.6253	4.6235	6.3393	4.5404	4.4951	6.2197	5.5395	7.0147	6.6614	9.1911	6.6817	8.2144	5.319	6.3736	5.359	5.7706	5.0734	6.9363	5.306
PF3D7_0215300.mrna1_1	PF3D7_0215300.mrna1_1;141	141	6.9202	5.1981	5.4938	4.8982	6.7523	5.5817	5.9579	3.7719	7.3986	7.0131	3.8156	5.709	4.8384	5.7035	6.3067	4.9736	5.4046	5.6053	6.4967	6.0063	7.4015	5.9646	5.0094	5.7835	5.067	5.0832	6.2523	6.6301	6.0492	7.1222	6.9314	1.852	5.029	5.7779	5.6206	5.7968	3.263	5.6918	7.9073	4.774	5.2713	3.7592	5.6679	5.1981	5.5841	6.3455	6.2772	6.9311	5.9181	3.441	5.6259	7.0473	5.1272	6.6721	5.1707	6.1457	5.7328	5.0387	5.433	6.1391	5.4634	6.5922	4.5601	6.6285	5.7978	5.6118	4.7613	5.8037	4.257	5.465	4.9203	5.8102	7.1458	7.2843	6.6353	7.0448	8.1814	5.0622	6.9311	5.2843	6.0755	4.9222	6.6375	5.4529
PF3D7_0215300.mrna1_1	PF3D7_0215300.mrna1_1;142	142	7.7006	5.5062	5.2645	5.4121	10.3571	6.4593	5.7774	5.3219	10.3698	7.3179	4.6769	5.8532	5.5889	10.0892	6.275	4.943	5.9477	2.3448	7.7277	6.3413	7.6868	6.0376	5.0832	5.2972	5.6949	5.8819	5.2987	6.8124	6.1799	9.8988	7.9591	3.5765	5.4925	5.3625	5.696	4.7263	4.7655	5.5276	6.5595	4.9155	5.9385	2.9653	4.8006	5.4029	6.0561	6.1156	6.299	6.7071	4.2008	5.9761	5.9348	5.861	4.7126	5.3416	6.3618	5.8176	5.7216	5.5314	5.9165	4.8807	6.3214	6.9217	5.706	6.4955	3.5546	6.0027	6.0244	5.68	5.2449	6.7642	4.7887	5.9754	7.7493	7.833	7.5042	7.4171	8.3169	6.0405	7.0009	6.2456	6.4571	6.0654	6.9456	6.4273
PF3D7_0215300.mrna1_1	PF3D7_0215300.mrna1_1;143	143	6.7637	5.6273	5.5021	4.6392	4.4383	4.8822	5.6834	5.0308	3.7687	7.6397	5.4973	3.5656	4.9093	5.3927	6.0056	5.5859	5.5847	5.3875	6.009	6.153	7.0281	7.152	5.2114	3.9846	6.038	5.4216	4.2487	5.1683	6.4702	8.1649	7.5118	3.6346	4.4989	5.8953	6.0657	5.3785	5.1651	5.4249	6.2447	2.6668	5.1018	4.5435	6.7768	7.0788	6.8345	6.2145	6.0308	6.7939	4.3391	6.0785	5.8344	5.8019	4.0426	6.1436	5.5388	5.0652	6.719	5.7447	5.9413	7.0441	5.2028	7.8866	5.1807	5.0583	5.3427	5.9222	4.1489	5.4266	5.4601	6.1461	4.9122	6.6974	6.5497	6.4163	7.2109	6.6559	8.3871	5.8667	5.6893	6.9363	5.7474	4.1326	6.2613	6.0691
PF3D7_0215300.mrna1_1	PF3D7_0215300.mrna1_1;144	144	6.7114	5.9964	8.4494	5.464	5.2657	5.765	5.6144	5.302	3.5656	7.4731	6.1352	5.804	5.8497	4.0081	5.36	5.073	5.6957	5.3688	5.8951	6.2694	12.0341	6.8732	4.2876	6.9393	6.7511	5.6809	4.5564	5.2075	6.059	11.9082	7.6392	4.5166	6.4381	7.7729	5.8585	3.6076	5.319	5.5677	7.0835	4.6082	4.1177	6.2832	5.7363	4.5103	5.6924	5.7631	5.3761	6.917	6.1428	4.848	5.4786	6.9123	4.9312	5.7999	6.3498	5.1223	7.522	5.6241	5.3198	10.3481	5.5619	11.1591	4.2547	4.9977	5.1759	5.0921	4.4243	5.5021	5.2227	6.5883	5.0166	7.6201	7.0352	7.2474	10.4651	6.0446	11.5779	6.1729	5.0755	6.1727	5.6017	4.2869	6.9921	5.5916
PF3D7_0215300.mrna1_1	PF3D7_0215300.mrna1_1;145	145	6.4226	5.202	6.4909	3.8217	2.2839	6.2415	4.86	5.3078	3.7082	6.508	5.155	7.3191	4.8237	3.4634	6.0072	5.0639	5.6571	4.5945	6.2005	6.4648	6.1993	5.5518	4.9699	4.8748	5.3306	5.3237	5.1727	4.2102	5.9984	6.4515	6.5173	5.1173	4.7876	5.0661	4.9777	6.1471	4.3576	4.3038	5.4529	2.7485	5.3688	4.9662	5.0682	6.2225	4.6702	6.1276	5.299	5.4192	4.4222	4.4854	4.8298	5.0712	4.5116	5.8763	6.4856	5.5273	4.8258	6.5334	6.456	3.3363	6.0128	6.5768	5.8306	5.8151	4.5385	4.4718	5.0751	5.3356	4.8948	5.7645	4.3406	5.437	6.8083	6.5577	5.4643	5.557	8.145	5.1977	6.0141	5.4138	5.5931	4.6599	5.4316	6.6256
PF3D7_0215300.mrna1_1	PF3D7_0215300.mrna1_1;146	146	5.8866	4.6775	6.7025	4.7447	5.3259	5.9493	6.4067	6.8162	5.4718	6.3432	3.5957	4.9136	5.0014	3.8084	5.9793	5.3001	8.7544	3.8943	4.4919	5.3309	5.337	5.8384	5.0951	3.9505	5.1131	4.1643	2.862	4.2365	5.153	6.2806	3.8043	4.5558	4.7301	4.7442	4.8324	2.4699	2.6645	5.1001	8.5527	4.4515	3.905	3.272	4.067	4.3356	4.3806	5.0622	5.4104	4.9155	5.704	2.9891	4.4175	4.0618	4.5981	5.1727	4.3505	3.6194	4.5122	5.4992	4.7511	5.1807	5.0286	5.7358	4.9336	6.0301	4.6949	4.9193	3.6264	5.6285	4.8723	5.4016	3.9241	4.1285	6.2003	4.6899	5.0531	5.4128	7.6716	4.4568	5.5173	4.6011	4.9602	2.4803	5.2772	4.8465
PF3D7_0215300.mrna1_1	PF3D7_0215300.mrna1_1;147	147	5.3374	4.4256	3.7538	4.8924	3.497	6.5269	4.0678	2.9982	3.9891	5.7552	4.7328	4.6159	4.251	1.9928	7.2395	5.0742	4.986	5.0896	4.4614	3.7613	5.5692	4.3743	4.9425	4.9602	4.1667	3.9718	4.3001	4.04	5.0618	5.464	5.7541	3.9514	4.1077	4.8565	5.5401	3.7312	4.1961	4.7296	4.4614	1.1953	3.5595	1.3219	4.84	2.9837	4.7377	5.5182	5.2292	5.218	3.851	4.3639	5.0152	4.3674	3.211	4.9193	5.0566	3.5668	4.4202	6.275	4.9035	2.4647	5.3516	4.4893	3.0144	5.2529	3.3262	4.4148	5.1268	3.6194	3.9745	5.0409	3.9718	4.6053	3.9317	5.225	4.917	3.856	6.3897	4.6899	4.2787	5.2315	4.4296	4.14	4.1144	4.4482
PF3D7_0215300.mrna1_1	PF3D7_0215300.mrna1_1;148	148	4.5832	4.0453	5.3345	4.4496	4.4087	5.8704	4.8324	1.903	1.1243	4.844	4.5844	4.8334	5.3259	1.4005	5.7795	5.0479	4.8885	4.121	3.645	4.437	6.2411	4.1723	5.0819	3.9079	4.5286	3.8115	5.0299	4.9649	5.0076	5.6562	4.4614	1.4436	4.2987	2.7527	3.7355	3.025	4.1938	4.0027	4.8344	3.3161	1.433	4.1851	3.9523	3.3031	3.3205	3.905	4.588	5.0997	2.144	3.9882	5.4621	5.3663	2.5385	5.1918	4.85	4.627	3.4712	4.3016	4.6921	4.1595	5.3868	6.1142	3.6758	4.9481	4.9928	4.5404	4.6005	4.7306	4.3023	4.4336	5.0321	4.5789	4.4757	2.8679	4.6576	4.995	6.5419	3.852	4.7549	5.0435	4.4867	4.441	1.5261	3.4983
PF3D7_0215300.mrna1_1	PF3D7_0215300.mrna1_1;149	149	4.9136	5.2957	3.8709	4.2048	3.8104	6.4816	3.5298	3.8084	3.1309	4.1538	5.2304	4.943	4.0206	0.926	6.4864	5.3754	4.98	3.6229	5.0557	4.1152	4.3978	3.8032	2.5922	8.6576	4.7474	0.9336	3.5122	4.6702	5.4239	4.9406	4.9686	3.1293	8.6317	6.6459	2.7159	3.9973	4.1293	3.7613	5.3377	3.2001	4.054	3.6392	3.8094	3.591	1.8156	3.2357	5.489	4.9045	2.1667	4.2157	4.5304	4.9635	3.3757	4.5304	4.7463	2.3674	5.1747	4.6444	4.9547	2.7613	4.4718	5.5286	2.8777	4.4614	2.9011	4.8374	5.6441	4.9217	3.9449	4.0295	4.0661	3.7268	3.8278	3.5644	5.151	3.5534	5.8919	4.4396	5.2172	3.86	3.0303	4.4542	4.2388	3.846
PF3D7_0215300.mrna1_1	PF3D7_0215300.mrna1_1;150	150	6.1847	4.8743	4.0951	5.5002	2.7268	5.8728	4.9709	3.9373	3.8895	4.7597	4.8374	3.1359	4.033	3.2016	5.4502	4.8243	4.4053	4.4822	3.61	4.935	5.353	2.4195	5.1871	4.735	4.4141	3.1276	3.3147	5.1247	5.151	5.2536	5.3027	5.1114	4.479	4.1683	2.6112	4.116	3.9964	2.269	5.5853	4.4861	3.8992	2.2079	5.4212	2.9165	4.7903	3.9653	3.5373	5.5068	2.7845	0.0144	4.4423	5.3366	3.1473	5.2357	4.1018	4.2126	3.8972	5.6259	5.348	4.7393	4.9131	4.7845	4.2288	4.4039	5.1256	5.1301	5.0045	4.0374	4.9796	4.61	4.6993	4.4121	5.6645	5.5494	4.5336	4.5892	5.6088	5.1675	3.6323	4.073	4.272	2.5435	4.6769	5.4522
PF3D7_0215300.mrna1_1	PF3D7_0215300.mrna1_1;151	151	5.5407	5.62	5.0596	3.3363	2.852	4.4469	5.2234	3.0976	2.1922	5.9526	4.2675	5.1408	4.5084	1.5898	5.0184	4.8161	3.9745	5.7142	5.2702	5.4296	4.9373	4.4135	4.9453	4.9878	4.6803	5.2028	5.0772	4.6927	3.5534	5.4715	5.2238	4.2449	4.9727	3.5838	4.9621	0.6135	4.62	4.0295	5.5062	5.0175	4.6129	4.1595	4.812	2.0531	5.0976	3.1619	5.3187	6.1779	4.5564	4.99	5.4499	5.4499	3.111	4.7366	5.5173	3.585	4.2311	5.5239	5.0215	4.1243	4.3074	5.5472	5.3985	5.4466	3.4276	4.5625	4.7876	5.3512	5.857	4.3827	4.1043	4.765	5.8202	5.2184	5.3892	5.1787	6.2168	5.8301	6.1434	5.0157	4.0951	4.2928	5.7735	5.151
PF3D7_0215300.mrna1_1	PF3D7_0215300.mrna1_1;152	152	5.5103	5.5814	5.5481	4.5705	3.0993	4.5607	5.7129	6.1983	2.7225	5.7074	4.926	3.9402	4.6949	3.3909	4.9467	5.5592	7.1232	4.4489	4.0045	4.9326	3.8125	4.5613	4.9174	4.9777	4.272	3.0072	3.797	3.846	5.1579	5.3782	5.2709	4.1001	4.4074	5.5304	4.6282	3.7344	4.4456	3.4854	5.3334	5.0561	5.6511	2.3978	4.9914	4.1268	1.2016	2.6159	5.2657	5.7173	5.4696	4.7501	5.4479	5.0721	4.0081	4.4443	4.4588	4.3971	4.6999	5.3544	5.4012	3.858	4.1771	5.7729	4.7533	2.9891	4.6899	4.6241	4.9388	4.7887	4.8253	4.314	3.7398	5.1695	4.7981	4.975	4.9565	5.2338	6.0099	5.3226	4.8885	3.9203	3.6017	3.8074	4.9212	4.9303
PF3D7_0215300.mrna1_1	PF3D7_0215300.mrna1_1;153	153	5.4033	4.7409	5.0103	4.2817	1.9184	5.044	5.0862	3.4542	0.8953	5.0081	5.2551	3.1473	4.3052	3.079	5.1383	4.841	5.359	4.7296	3.9458	4.3248	4.3561	3.3089	4.8354	4.6005	3.6668	4.4039	5.0215	5.1619	4.8089	4.0781	4.0566	2.4249	4.2304	5.5555	3.6803	4.7054	4.4429	4.2935	5.266	5	5.2284	3.6882	4.9079	3.5135	4.1218	2.3951	4.6599	5.2261	5.2987	3.645	4.905	4.8146	3.2913	5.0605	4.6294	4.5527	4.4135	3.8197	5.5226	2.774	5.2935	4.6594	4.3284	5.1723	3.3743	5.4239	5.26	4.393	5.4854	3.6713	2.905	3.8268	4.3363	4.1227	4.9126	5.1611	5.7978	5.114	5.0197	4.3434	4.6769	1.2928	3.1747	5.1715
PF3D7_0215300.mrna1_1	PF3D7_0215300.mrna1_1;154	154	4.963	6.3067	4.4568	4.7677	4.4621	5.0365	5.1799	4.7666	3.7761	6.0123	3.6135	3.1326	5.6579	3.2449	4.6415	4.4343	5.1297	4.3625	4.2141	5.1965	4.2311	3.5122	5.2254	4.3125	4.0618	4.393	4.0135	4.5033	4.6696	4.2157	5.2761	2.3505	3.774	5.1835	4.3923	3.3103	0.7908	3.6392	5.4571	5.625	5.2858	4.479	5.3512	4.1001	2.1243	2.9184	3.4854	5.4043	5.522	3.1227	5.6893	4.9602	3.3031	5.101	5.1683	4.3896	4.957	5.3597	5.1989	4.4005	5.4535	5.0063	3.9241	4.6076	3.7247	4.3909	4.6264	5.0085	5.647	4.7682	4.2743	4.6276	6.1131	4.2396	7.2494	4.4957	5.2913	4.6129	4.7586	2.7463	3.4476	3.3799	4.4757	3.757
PF3D7_0215300.mrna1_1	PF3D7_0215300.mrna1_1;155	155	6.3901	4.8395	5.1847	4.6076	3.852	5.6585	4.4542	4.6088	4.4548	5.2664	3.8227	4.4893	4.8777	0.4222	5.9989	4.7323	5.8235	5.0361	4.4874	3.4155	4.3597	3.0618	4.2001	4.6679	3.6264	4.0179	3.1489	4.2847	4.5317	4.9905	5.135	4.9231	4.852	4.6977	4.6871	3.7751	4.2487	4.054	6.0038	4.9732	5.2596	3.5211	4.4476	4.2265	2.3477	2.4983	4.2157	5.2709	4.4919	2.9222	3.6473	4.337	5.5783	3.1953	3.5472	3.3854	4.5361	5.6191	5.3154	3.3771	4.5027	5.0657	4.8782	4.7393	4.8963	4.0652	6.7166	5.1985	5	4.7671	3.2373	4.6859	4.2578	5.1671	4.5211	5.2234	5.1247	3.1473	5.4222	4.5795	3.9736	7.3682	5.6197	3.7355
PF3D7_0215300.mrna1_1	PF3D7_0215300.mrna1_1;156	156	5.8634	5.1268	4.4005	4.5192	4.1554	3.9288	4.6803	2.6781	3.8288	5.4617000000000004	4.4236	2.7225	4.3674	1.2016	4.7131	4.3561	4.4482	2.2265	3.6299	4.3597	5.0418	3.1227	3.8807	4.4336	5.5503	2.4699	2.4906	4.7772	4.7871	4.8841	4.4705	2.8679	3.6893	5.3183	4.6747	3.4303	3.6112	4.1739	5.2865	3.6848	5.223	2.7159	4.0575	4.4155	4.3111	4.09	3.5558	5.5342	4.1309	3.9136	5.021	4.7214	4.4951	4.7071	3.9001	4.5916	3.9745	5.0219	5.6899	3.797	4.812	4.6605	4.2869	5.0321	3.1603	4.774	3.9727	4.7203	3.6311	3.9184	2.6439	3.7835	5.3768	4.3639	5.717	3.844	4.5957	4.8435	4.2608	4.2608	4.6229	3.9345	5.3338	2.9355
PF3D7_0215300.mrna1_1	PF3D7_0215300.mrna1_1;157	157	5.2828	4.8364	4.4718	3.8207	2.4276	4.9639	4.7371	3.3757	1.189	4.5601	2.3045	2.3219	4.4256	1.1635	4.2698	4.4777	4.4634	4.2728	4.9307	3.6724	5.2342	3.2675	3.8807	3.6781	4.8495	2.8319	3.8836	4.2957	2.5059	5.323	4.441	3.1391	4.281	5.4584	4.6554	3.4195	2.85	3.8679	4.8615	4.4867	5.0219	4.5021	4.2196	3.3448	2.5033	3.9079	5.9253	3.9635	4.275	2.6206	4.4229	4.4995	4.3806	4.585	2.6736	4.4931	4.5765	4.1326	7.0835	3.4489	5.2342	3.5398	3.8914	4.1457	5.1363	4.8068	4.1473	3.6679	4.0531	3.843	5.2257	4.7703	4.337	6.8202	2.5361	4.4854	5.1081	3.9773	5.1194	4.0135	2.7887	1.8797	5.1375	3.8339
PF3D7_0215300.mrna1_1	PF3D7_0215300.mrna1_1;158	158	5.3576	4.6023	4.7071	5.4306	2.7929	4.4957	4.7004	5.3809	0.6229	5.5289	4.0453	3.8992	4.4396	3.9467	5.5744	4.406	4.7934	2.926	3.8748	4.6392	4.5292	4.6927	4.627	4.101	4.7164	4.0374	4.7263	4.5771	5.9076	5.4728	5.0457	3.7257	5.4107	5.2346	4.7479	5.0215	3.6531	4.2525	5.1526	3.9098	4.5844	3.9523	3.6053	3.4931	4.1635	3.7835	4.1603	4.2079	5.5072	3.8032	4.1235	4.9326	2.757	4.0925	4.8595	4.2334	2.8953	5.826	6.0418	4.6971	4.1675	4.6508	3.9982	4.5154	3.856	4.845	5.5097	5.0286	3.4128	4.6182	4.6433	4.6775	4.8792	5.211	5.3041	4.218	5.009	4.0635	5.1997	4.7038	2.9184	2.7677	5.0531	3.6029
PF3D7_0215300.mrna1_1	PF3D7_0215300.mrna1_1;159	159	5.2304	5.5407	5.7076	4.9923	3.7071	4.7021	4.7533	1.5211	3.0179	5.7444	3.1795	1.8197	4.8948	2.4594	5.5163	4.7751	4.8773	1.384	3.6882	3.4828	4.8475	4.1342	4.6876	3.5273	4.5564	3.4005	3.861	4.431	4.3813	4.5753	5.3516	3.6334	4.7824	4.9355	5.4754	3.7918	4.1326	4.4699	5.0352	4.4463	4.5552	3.2898	5.246	3.9846	2.5558	3.6826	4.4496	4.9069	3.3799	3.5447	4.2079	4.2219	3.3291	4.3448	5.1181	4.4449	3.6982	5.5116	5.4212	4.0514	4.5765	5.3709	4.8243	4.85	3.1077	4.9203	2.9486	3.5862	4.7382	5.6079	3.6496	4.3031	4.5472	5.0023	4.2449	5.2713	4.6218	4.4087	5.4877	4.0849	3.0479	3.7192	4.0409	2.5632
PF3D7_0215300.mrna1_1	PF3D7_0215300.mrna1_1;160	160	5.7495	5.1144	4.7463	4.6831	3.3462	5.636	4.5711	4.5783	3.1375	5.8115	3.3219	3.4777	4.7192	1.1635	4.1235	5.3352	4.6542	3.8924	4.1819	4.0435	4.0144	4.1102	4.8058	3.6017	4.4822	3.0496	4.8309	3.5814	4.5441	4.6064	4.4764	0.7049	4.4581	5.1969	4.5261	3.3391	3.0635	4.4263	5.6952	4.0426	4.2388	4.1018	3.6264	4.8084	4.2165	5.5677	4.1489	5.3649	4.6594	4.0807	5.2972	4.1383	3.3391	2.4033	4.3491	2.278	4.8222	6.1041	5.1957	4.5795	4.439	4.9649	4.4423	4.7447	4.8359	4.5826	4.6456	5.4456	3.4074	3.5021	4.4026	3.9184	4.2334	5.0553	4.0592	4.5286	5.6035	4.3653	5.6267	4.3568	3.2188	4.1969	4.2365	4.0764
PF3D7_0215300.mrna1_1	PF3D7_0215300.mrna1_1;161	161	5.1739	4.607	5.7398	4.857	4.943	5.6996	5.1276	4.6282	6.0283	6.4849	5.0725	3.5385	4.862	4.8074	6.1601	4.3176	4.1795	4.2288	3.9625	4.2787	5.6218	4.0883	4.5705	4.9293	5.4209	2.0356	4.5595	3.925	4.7082	5.7879	3.1985	3.8914	4.8782	4.9869	3.6112	3.6893	3.5223	2.0566	4.9495	4.7257	4.3771	2.9203	3.9736	3.2234	3.9059	4.0883	5.1127	4.3937	4.4423	2.4673	4.5619	4.0036	2.9764	3.8298	4.5814	5.26	3.3377	4.5441	6.2574	2.6112	3.111	5.5699	4.9745	4.6713	3.3827	4.7544	4.0063	5.1993	4.3533	3.1969	3.5607	4.7975	3.796	5.7129	5.2024	4.2472	5.91	4.8465	5.0112	4.1961	3.7093	4.3964	4.8243	4.6317
PF3D7_0215300.mrna1_1	PF3D7_0215300.mrna1_1;162	162	5.3806	5.3799	6.2677	4.7361	3.2869	6.9179	4.5435	3.4383	4.9639	4.1562	5.0866	2.0635	5.1342	3.0426	7.0425	5.1085	5.1027	6.3797	4.7098	5.8545	5.257	4.1119	3.5423	4.9331	4.1562	4.1135	4.8485	5.1993	3.7004	5.8268	5.4343	0.2141	4.1152	4.554	3.3771	3.4396	3.7431	4.6005	4.9823	3.6758	3.1875	4.1715	5.2184	4.2787	2.0286	4.3576	3.7613	4.9823	3.7071	3.6334	4.9184	4.8334	2.1506	4.6513	4.1882	4.9625	4.5261	5.6126	6.6433	5.1301	4.5765	5.3205	4.2273	4.8997	4.1675	4.9303	3.319	5.0644	3.3118	4.2943	3.5373	4.7592	3.8217	6.3336	4.3813	4.9575	5.7669	3.8104	4.9481	2.856	4.7093	3.839	6.0936	4.1309
PF3D7_0215300.mrna1_1	PF3D7_0215300.mrna1_1;163	163	6.3288	5.5714	8.3173	5.9665	4.0942	3.6171	5.6194	5.1477	4.7913	6.029	5.3089	3.98	5.4496	4.2487	4.2055	5.2145	5.3961	6.47	4.7618	6.3804	6.0974	4.8699	4.3183	4.7708	5.4783	3.6311	3.2172	4.4835	6.8235	5.6736	5.7393	3.5705	4.8575	5.645	4.6554	4.6264	5.2223	3.853	5.5251	5.2168	4.5981	3.8953	4.7682	7.0152	4.8851	5.9502	4.6673	5.1202	5.021	3.8207	5.572	5.3768	4.4594	5.8207	5.2521	5.8209	5.4731	5.2802	6.3661	6.3625	4.7517	6.7248	4.557	5.2865	6.1467	4.5198	4.211	5.9126	5.0819	5.1827	5.527	4.3462	5.3813	6.7013	7.1778	5.6279	7.2562	4.8319	6.2593	6.8598	3.7782	4.9928	6.2456	3.306
PF3D7_0215300.mrna1_1	PF3D7_0215300.mrna1_1;164	164	5.4702	5.8733	5.6769	5.1558	3.0144	4.9472	4.9598	2.3391	4.1715	6.0792	3.85	3.7071	5.1001	3.0942	5.0369	6.0411	5.2961	5.6596	2.359	5.2024	5.4957	5.2861	5.1177	4.9882	5.8427	3.9616	4.3834	4.8237	5.9274	5.6904	5.89	3.0959	4.9991	4.8425	4.2743	4.433	3.6599	4.9059	5.1276	5.7503	4.9616	6.5853	5.2694	4.1276	3.9937	5.8627	5.4306	5.0139	5.2817	4.9699	5.374	6.1108	2.7677	5.7315	5.0892	5.4757	4.2434	4.4469	6.9016	6.3071	5.3187	6.2384	4.5317	5.1663	5.1453	4.7087	4.4515	5.7493	4.9203	4.3971	4.7027	5.6843	6.0396	6.6845	5.8982	5.2604	6.3271	4.9117	5.8841	5.2165	4.9533	3.1094	5.8255	5.2059
PF3D7_0215400.mrna1_1	PF3D7_0215400.mrna1_1;134	134	7.3909	6.9823	5.0849	5.8344	6.9597	6.7279	6.1821	7.2003	6.8314	8.0057	5.9352	7.7256	5.7263	7.2338	7.1526	5.0938	7.1695	5.0721	5.4276	7.9505	7.1337	7.4529	6.8203	6.3985	8.3644	5.2437	6.3005	4.8822	8.2604	8.0113	8.9624	6.2909	6.8405	9.598	4.5789	6.58	5.6659	5.7211	9.173	7.3042	5.0583	6.0281	5.6809	5.1363	7.2539	9.5527	5.4909	9.0321	8.4788	6.9552	6.2861	6.6822	4.5975	7.3898	6.1291	10.4039	6.0341	7.1133	5.3331	8.13	5.4029	7.0142	7.5025	7.3013	5.8092	6.7286	4.281	8.6696	5.8709	8.373	9.3644	7.3853	8.1364	7.4724	8.3082	6.6231	8.2271	6.0798	8.3802	6.6174	6.5201	7.044	8.9083	6.5661
PF3D7_0215400.mrna1_1	PF3D7_0215400.mrna1_1;135	135	8.5652	6.8669	5.2176	6.4458	7.2912	7.6779	6.7764	7.5724	6.9271	8.6824	5.689	7.6415	4.9649	6.9921	6.9179	6.1085	7.7929	6.4867	6.3411	8.2737	7.7921	7.9462	5.7175	6.1869	9.0222	6.3921	8.9834	5.4165	8.5158	7.6355	8.5155	4.4053	5.5919	9.725	5.4393	8.9367	6.3116	6.0201	8.7688	6.6346	5.8314	5.3466	6.2108	6.3345	8.0769	9.3171	6.1675	9.0137	7.8892	7.1979	6.5872	6.8089	5.3441	7.5913	6.5133	9.8087	5.8726	7.2045	5.7063	8.5473	6.0266	7.3748	7.0688	7.6352	6.1595	6.6796	5.2219	9.1322	5.4696	8.1971	8.8702	7.1066	8.9766	7.1263	8.7126	6.3937	8.3215	6.9042	7.6805	7.5173	7.1257	6.1799	9.4336	5.6974
PF3D7_0215400.mrna1_1	PF3D7_0215400.mrna1_1;139	139	8.2076	6.5014	4.9565	6.3109	6.5127	6.5375	5.7238	6.8949	5.8374	8.3915	5.9584	7.1258	6.263	6.6947	6.7732	6.3058	5.7522	7.4285	5.3628	7.2705	7.7859	6.3304	6.1873	6.4231	8.021	5.2679	5.4443	4.4236	7.511	8.0258	7.6149	6.2824	7.3867	8.0048	5.3677	5.7703	5.78	5.8482	7.5629	5.383	6.2255	5.367	6.234	5.7594	7.9566	8.5771	5.6453	7.2987	5.8785	6.6411	6.1817	6.6966	6.0966	7.2361	8.2976	8.923	5.0466	6.8435	5.8968	5.7082	6.0166	7.2525	7.9343	7.744	6.9515	6.319	6.7173	7.8983	6.1142	7.9197	6.5509	6.9695	7.7878	6.3471	6.8413	6.6512	8.2525	6.5206	7.4879	7.328	6.2186	6.1404	8.1769	6.3847
PF3D7_0215400.mrna1_1	PF3D7_0215400.mrna1_1;140	140	9.0483	6.3273	6.2884	5.8465	6.0654	7.8248	6.6462	7.3317	6.7376	8.7836	5.3406	7.2753	5.4938	7.091	6.671	6.5253	6.7715	6.5421	6.0798	8.3486	7.8628	7.5637	6.251	8.2908	7.8515	6.6974	6.2887	4.8977	8.0446	8.1528	8.917	5.9388	8.2186	8.679	6.7754	6.1098	6.0819	6.1008	8.0336	5.8012	6.3322	5.4561	5.9388	12.541	7.6165	8.1127	6.2713	7.6039	6.6605	7.3608	5.7861	6.0336	6.1241	7.033	8.2184	8.5359	5.7905	7.0816	5.4519	8.3278	6.1875	6.9888	7.6387	7.0478	7.0403	6.7276	5.1135	7.9099	5.6085	7.9134	7.8667	7.5332	8.7229	6.603	8.4881	5.7027	8.4429	6.5999	7.884	7.3231	6.9605	5.7774	8.7751	5.4886
PF3D7_0215400.mrna1_1	PF3D7_0215400.mrna1_1;141	141	8.0085	6.2858	6.0845	6.1637	6.9278	6.3908	6.1869	7.3919	6.3306	8.3618	6.1031	7.8316	6.0866	6.7283	6.2572	5.7758	7.0576	6.9513	5.3851	7.887	7.4791	7.0622	6.2378	6.7486	8.8035	6.0483	3.8022	5.4005	8.1684	7.3911	8.437	4.2743	6.788	9.4059	5.853	5.2735	6.8148	6.2277	7.6078	5.8427	6.6706	5.087	5.4928	5.7358	7.7009	7.5695	6.1056	7.532	7.4616	6.8309	6.8618	6.4321	7.066	6.8535	6.8226	8.3155	5.6444	6.565	6.2307	8.0696	5.6247	6.8885	7.3021	7.0434	8.8672	6.5812	4.3667	8.6569	5.6829	7.4862	8.0008	6.8165	8.095	6.4935	8.2839	6.2288	8.1532	6.35	7.3742	8.5773	7.1049	6.4752	9.0793	7.0478
PF3D7_0215400.mrna1_1	PF3D7_0215400.mrna1_1;142	142	7.6253	6.3407	6.5214	6.134	6.9815	6.9064	6.3082	6.7544	5.6862	8.4477	6.2544	7.8769	6.1167	6.8937	6.5821	6.1375	7.347	6.1114	5.4393	7.6315	7.7768	7.7346	5.7554	6.2466	9.3393	5.3847	5.9388	6.0204	7.7659	7.8252	8.9459	5.2824	6.9104	8.9128	5.3512	4.8664	5.4715	5.6038	8.3704	6.2153	5.6857	5.3827	5.8921	5.3445	6.9857	8.5185	7.0869	7.925	7.6301	7.5184	6.6843	7.3653	5.6582	7.43	6.6826	8.468	4.0678	7.0817	5.9423	6.7719	5.5481	6.9675	7.4005	7.4605	6.4762	6.9073	5.0832	8.6689	5.5292	8.7462	8.8452	6.7857	8.7463	7.3884	7.4086	6.3436	8.1124	6.6574	8.0283	7.7398	7.2461	7.6909	8.9686	5.9409
PF3D7_0215500.mrna1_1	PF3D7_0215500.mrna1_1;331	331	5.2828	4.4995	4.7866	4.9355	4.0968	6.2489	5.8271	5.8179	0	5.1185	5.5094	3.7845	4.3074	2.1473	5.9208	5.7947	5.4009	1.8359	2.189	3.8836	5.1218	4.4101	4.588	3.0858	4.1898	3.257	3.9542	3.6053	4.4976	4.4627	4.9602	3.0548	4.1875	3.7613	4.7745	2.5534	4.7793	4.342	4.9891	0.9635	3.9059	5.3154	4.7463	3.441	4.2411	3.281	4.1318	4.9718	3.3462	3.856	5.4009	9.0101	1	4.0009	4.3241	4.1449	4.5342	4.3477	5.1993	4.1538	4.9035	5.4783	4.4912	4.8319	3.8943	4.3125	4.6294	4.557	4.1946	4.903	3.9635	4.0347	5.2091	5.3957	4.7415	4.0557	5.7098	5.342	6.0181	4.4731	1.9336	3.4906	4.6253	4.7719
PF3D7_0215500.mrna1_1	PF3D7_0215500.mrna1_1;332	332	5.1469	4.8733	5.0896	4.7274	2.6713	6.5801	5.3406	3.1859	2.854	5.1775	4.3434	3.5059	4.225	0.8639	5.7621	5.1783	5.5091	2.1506	3.3045	2.6938	5.3423	3.7377	3.9126	4.8074	4.6633	3.8934	3.5059	5.2506	4.5928	5.5351	5.4419	3.7257	5.7645	5.6473	4.6259	4.3248	4.0241	5.1918	5.2909	2.6871	4.2861	4.7703	5.1177	4.0045	1.8237	4.4809	3.9846	4.6599	1.7527	5.4459	5.2758	8.7198	3.7323	4.4976	3.6135	3.8156	4.9388	5.1554	5.5116	4.4489	4.464	4.5472	4.7082	6.1241	2.9964	5.2075	3.7388	5.3646	5.0343	4.6932	4.7404	4.9059	5.1906	5.4426	5.1481	4.5404	5.9896	4.9575	5.7266	3.466	4.7708	1.7268	5.8535	5.1906
PF3D7_0215500.mrna1_1	PF3D7_0215500.mrna1_1;333	333	4.9326	4.6915	11.8611	4.6702	2.2957	5.9255	4.5969	2.9505	1.8914	5.3259	5.5708	4.0934	3.0479	2.6938	5.7156	4.9946	4.9699	4.7682	4.0609	4.6865	4.1819	3.3533	4.6513	6.233	4.0152	3.8846	2.7485	4.8709	4.6576	3.2188	5.8025	4.0959	6.4604	3.3001	3.6747	4.0934	4.814	4.6462	4.9887	4.0531	2.1953	4.1977	5.5868	3.4249	4.2943	3.8817	3.7301	3.6769	1.4436	4.0099	4.4835	9.4493	1.251	4.5957	4.225	4.4751	3.6713	4.5632	5.1252	2.7908	3.8268	2.7929	4.5509	4.943	3.373	4.3505	4.1739	5.8417	4.6346	4.5091	3.903	5.3416	5.632	3.6112	4.3406	4.7934	5.4333	5.3252	6.2384	4.0303	4.4482	4.0566	4.477	3.1747
PF3D7_0215500.mrna1_1	PF3D7_0215500.mrna1_1;334	334	5.06	4.4403	4.2972	3.4074	3.3576	5.6264	4.337	4.9083	2.2479	5.0622	3.6404	2.8053	4.4276	2.9635	5.3618	5.1886	5.7637	2.6781	2.5261	3.4236	6.0009	3.9542	5.2854	4.0135	4.8298	2.5084	3.4463	4.1635	4.1683	5.6392	4.1202	4.6467	5.5201	5.1695	3.6781	4.3757	3.2172	3.8135	4.9331	1.6041	4.2257	4.3674	4.4835	4.4893	4.4751	3.4983	4.3667	4.5217	2.1795	5.0747	3.926	10.5413	1.4906	5.4463	3.9864	2.2987	2.7355	5.6662	4.7645	3.5385	4.1779	4.2817	4.5705	5.0228	4.4647	3.9864	3.6814	5.3778	4.0461	4.691	3.6915	4.6076	6.0336	4.9796	4.1465	4.7766	3.9745	4.7485	5.7331	5.1243	4.4121	3.6369	4.6328	3.943
PF3D7_0215500.mrna1_1	PF3D7_0215500.mrna1_1;335	335	5.299	4.99	5.3957	3.9279	2.8319	6.5715	4.5795	3.2327	2.1276	5.3677	4.843	2.4249	3.8963	3.7719	5.467	4.7934	4.6594	3.8329	2.8176	4.5236	4.5279	4.0018	4.2464	6.5195	3.0426	3.4867	3.3688	4.1603	4.5558	5.8465	4.9722	3.9383	7.5272	4.756	3.3477	3.144	4.2141	3.9681	4.8555	3.2188	3.2079	5.2839	4.5613	3.8679	3.2234	3.5033	4.8161	4.6141	3.8934	3.6334	4.5515	8.2277	1.5211	4.121	5.1599	2.6112	4.5129	5.7782	5.6511	3.7645	4.1985	2.858	5.8782	4.2016	4.765	4.3234	4.4263	6.1639	4.0409	4.9279	4.1416	4.7618	6.0146	4.8802	3.106	4.3743	6.1651	4.4416	5.6792	5.5295	4.2832	1.406	6.1104	3.5447
PF3D7_0215500.mrna1_1	PF3D7_0215500.mrna1_1;336	336	5.4263	4.6769	4.3399	4.6328	0	4.851	3.1922	4.6118	0	4.5789	3.5046	2.3702	4.3038	1.0772	5.114	4.1285	2.9891	4.0883	3.1779	2.969	4.5229	4.2373	4.2095	2.4803	4.0626	3.568	3.6993	3.9373	5.0892	5.0041	4.9509	2.8856	6.431	5.0255	4.2705	4.0514	2.3702	3.5122	5.4627	2.1342	4.6854	4.4803	2.6064	4.0968	4.4343	3.6531	4.8344	4.1643	4.3384	4.7004	5.057	10.3493	1.8639	3.7506	3.6088	3.106	4.2772	5.0755	5.7043	3.4841	4.6753	4.1747	5.288	5.1957	4.0027	4.6082	4.2765	5.8814	2.848	4.0721	3.6311	5.4568	5.4676	6.3225	4.6673	4.8904	5.9378	4.6439	5.0951	4.3255	3.6949	3.904	6.2647	4.5223
PF3D7_0215500.mrna1_1	PF3D7_0215500.mrna1_1;337	337	4.7975	4.3074	4.3625	4.5441	2.852	6.1717	5.0347	4.0942	0.669	4.1946	5.1214	3.6171	5.0369	1.7908	5.7439	5.0947	4.3992000000000004	4.9491	5.067	3.8728	3.5668	4.3505	4.0626	3.5886	4.0152	2.4594	1.9855	4.0206	3.9699	4.8207	4.6433	3.5398	4.067	5.3416	4.4162	2.991	4.0488	4.2426	4.8841	2.9837	4.849	4.8924	3.8176	4.9991	3.144	3.0993	4.1497	4.2891	4.2502	3.9653	4.3875	8.8536	2.842	4.8475	3.5692	3.8329	4.4148	5.2931	4.7687	4.2319	5.1305	3.6462	3.7388	5.4545	3.6124	5.6182	6.6968	5.6363	4.2016	3.6299	4.1243	3.9946	3.4005	4.7296	4.645	3.2327	5.726	3.0687	5.2422	3.3031	4.3147	2.3646	5.3885	4.8359
PF3D7_0215500.mrna1_1	PF3D7_0215500.mrna1_1;338	338	6.2286	4.4476	4.6639	4.2555	3.3702	5.8605	4.7975	4.8565	3.3118	4.5534	4.765	3.225	4.2296	1.4751	5.3646	5.7227	5.1898	3.4383	1.1309	5.0483	4.8048	4.2787	3.706	5.1823	4.5963	2.6668	3.8207	4.6685	4.7015	4.4155	5.2207	1.263	5.2192	4.4712	4.2157	1.281	3.5423	4.4809	4.7714	1.7049	2.0179	3.6679	4.3875	4.859	4.1177	4.6188	3.7431	4.0268	3.0409	5.2083	4.5311	7.5557	2.7761	5.4594	4.033	3.1985	2.669	4.6904	4.9331	4.4899	4.5613	5.5179	5.2008	4.8555	3.2464	4.9174	4.6921	6.0195	3.7581	4.7772	3.5521	3.384	3.9021	4.7082	4.2008	4.3391	5.6596	5.2403	5.8156	4.6427	4.7772	4.5491	6.4512	4.0566
PF3D7_0215500.mrna1_1	PF3D7_0215500.mrna1_1;339	339	4.4919	5.6191	4.9593	5.1619	2.3248	3.8319	4.3992000000000004	2.5993	2.846	4.706	4.5957	3.433	4.1675	3.3118	4.8012	5.0286	4.8379	3.6182	4.2188	3.9551	4.2449	3.6334	5.3448	4.464	2.2203	2.189	3.8156	4.6047	5.0768	5.4446	4.1683	4.723	5.8379	5.1035	3.5398	3.6679	3.6938	3.9598	4.557	3.1391	4.1675	5.44	4.3785	4.4529	3.26	2.9653	3.8728	4.3702	4.7829	5.465	5.2361	10.6228	3.4263	4.9505	4.7517	3.841	3.511	5.4709	6.0283	2.251	4.1747	4.8043	4.9006	5.5644	4.6369	4.3971	3.4867	6.2443	4.0575	2.0215	4.1603	5.0457	6.1156	4.8248	4.3875	4.228	5.7981	4.079	6.2396	5.3561	4.073	4.4976	5.4148	4.4155
PF3D7_0215500.mrna1_1	PF3D7_0215500.mrna1_1;340	340	5.204	4.4607	4.7323	4.8555	3.5729	5.8699	4.3001	4.0321	1.9146	3.5033	4.7082	3.6311	3.7442	0	5.9653	5.1428	4.5874	4.0976	3.0461	4.067	4.6082	3.7887	4.7219	5.0879	4.3306	3.9946	3.7236	3.6323	4.6803	4.4861	5.2418	3.903	5.9279	3.4074	3.3813	2.3785	3.5583	3.8904	4.9449	4.3681	4.0045	5.1615	4.7214	4.2426	3.6112	4.1185	3.7463	2.2203	4.5534	4.6536	4.384	10.4025	4.2265	3.7301	5.302	2.8359	4.5466	5.5957	5.4601	4.5002	4.8022	5.4841	4.8278	5.1803	5.6124	5.465	3.251	5.7536	4.218	4.5619	4.8115	4.1787	4.7137	5.0781	4.4919	4.588	5.1683	4.9392	5.3684	4.2133	3.0548	2.742	5.7562	4.5801
PF3D7_0215500.mrna1_1	PF3D7_0215500.mrna1_1;341	341	4.9882	5.9307	4.9955	4.1424	3.2615	5.602	5.1655	4.218	1.2987	4.6588	4.4263	1.269	4.7109	0.696	5.0849	4.3813	4.7115	2.3248	2.7203	3.6508	3.844	4.7027	4.0505	3.2854	4.3999	3.466	4.6017	4.5987	5.516	4.0295	4.3384	3.7666	6.1653	4.6456	3.7918	0.9928	3.8718	2.275	4.8822	3.7772	2.254	4.7247	4.0925	3.1144	4.3875	4.0738	4.4627	3.9079	0.757	4.7236	5.1363	7.7397	4.26	4.0875	2.8777	4.0233	4.126	4.6381	4.975	3.7159	3.3277	4.7093	3.852	5.2426	4.2157	4.842	4.5078	6.1969	2.1506	4.9621	4.7093	5.0426	4.0435	5.7287	4.0321	3.4195	4.7506	4.1787	5.5097	5.0374	3.0909	3.6323	6.7824	4.4423
PF3D7_0215500.mrna1_1	PF3D7_0215500.mrna1_1;342	342	4.9288	4.7344	4.466	3.5777	1.9146	3.9672	4.6525	5.2998	1.157	4.0453	3.1795	3.4087	4.1043	0.2388	2.8797	4.1276	4.0303	4.1882	4.3198	4.6536	4.4764	4.2126	4.0976	3.6264	5.3491	3.7803	2.848	3.5862	4.6519	4.5892	4.6264	1.8237	6.3942	3.8043	3.8797	2.8639	3.0461	3.5021	5.4979	3.4673	4.116	3.541	4.1538	4.975	4.4983	3.9542	3.7708	4.1922	3.2265	5.4289	3.969	9.1573	1.6415	5.6005	4.8012	4.706	4.785	3.9533	4.9556	3.7279	4.6282	4.8629	4.8914	5.2657	2.8836	4.5613	2.3306	5.8197	4.5072	5.1001	3.106	4.5771	4.2126	5.5014	4.295	5.1322	5.607	5.0148	6.0314	5.0938	4.9556	2.5558	6.2884	5.0268
PF3D7_0215500.mrna1_1	PF3D7_0215500.mrna1_1;343	343	6.009	4.9841	5.1771	5.2095	2.6462	6.0909	4.3771	4.047	1.2987	4.8161	5.1289	2.7677	4.7087	4.1514	2.5008	3.9269	5.7377	2.3334	3.7845	3.5472	4.4502	2.3757	4.7021	3.5509	4.2008	2.7991	2.359	4.2342	4.2273	4.7687	4.585	3.106	6.5317	4.6159	4.0241	3.2095	3.7687	4.7458	5.2873	2.406	2.9855	4.9189	4.2157	4.5135	3.8217	2.9505	4.5185	4.4476	3.5546	3.3334	3.8659	8.2653	0.9635	4.995	4.6005	4.3491	5.047	3.5385	5.2917	2.8718	4.6381	3.7452	4.6305	5.842	5.0665	5.2307	4.5404	5.8582	4.5934	4.6352	3.9298	4.8535	5.2795	5.4283	4.7344	4.4777	5.8807	4.4121	5.6273	2.6508	4.0259	2.4356	4.797	3.729
PF3D7_0215500.mrna1_1	PF3D7_0215500.mrna1_1;344	344	5.3462	4.756	3.854	4.3554	2.7355	6.0631	4.5668	3.8012	3.9982	4.0548	3.7772	4.2396	4.9667	0.4005	5.9579	4.9588	5.1611	4.0072	3.6576	4.1803	5.4938	4.3484	3.8369	4.1755	4.7918	1.4957	4.1359	5.087	4.2795	5.4219	3.6531	5.5447	6.8362	4.3082	1.7268	3.06	3.9059	5.1081	4.7835	4.6594	4.254	4.1301	4.6747	3.6971	1.5558	4.6753	4.813	3.8043	4.4101	4.7054	3.8866	7.6191	2.342	4.8455	2.2957	4.4893	2.7004	5.0369	5.2653	4.0215	4.1851	4.5441	4.1449	5.1264	3.111	4.025	4.5832	4.6865	4.8079	4.0295	3.2388	5.3413	4.5267	4.6456	3.841	3.9644	5.8968	5.0609	5.6985	4.9514	4.375	2.5311	5.6467	4.8753
PF3D7_0215500.mrna1_1	PF3D7_0215500.mrna1_1;345	345	5.3132	3.8659	4.7252	4.6392	1.4489	4.7203	5.0215	1.926	0.7049	4.0197	3.6927	4.2055	4.1027	2.2449	5.0112	4.2683	4.7458	4.3498	4.3089	4.5705	4.0522	3.9495	3.7137	5.0777	4.3971	2.568	3.8679	3.9336	3.8768	4.4175	4.5091	2.7377	7.8104	2.1408	3.3089	3.7137	4.5447	4.7996	4.9713	4.9364	3.5311	5.1181	5.0094	4.2257	4.8058	0	4.1882	5.8965	3.4182	5.5789	4.5033	9.2736	2.121	5.0819	4.3248	2.7761	4.0312	5.3927	4.7677	3.99	3.254	5.0161	4.1747	5.3445	2.3785	4.5021	4.06	5.0126	4.067	6.2959	4.2403	4.1953	5.2574	4.3806	4.8415	5.4168	5.6685	3.3448	6.1297	3.5298	3.5323	0.8237	5.9442	4.6769
PF3D7_0215500.mrna1_1	PF3D7_0215500.mrna1_1;346	346	4.9208	3.2016	5.2407	3.3757	2.4957	5.6392	5.2176	4.6594	0.516	4.292	4.7474	4.2063	4.408	2.0179	4.5546	4.701	4.6536	3.6017	3.8115	4.1723	4.4456	4.2342	4.9736	3.466	4.1875	1.4803	2.4673	3.7549	4.6276	3.9607	4.856	3.0583	7.1614	4.9537	4.8273	4.2388	3.6565	4.3067	4.0045	1.0286	2.7803	6.4038	4.9658	2.848	2.8777	2.9523	4.0807	4.749	2.5261	5.0708	5.0317	9.7596	3.5993	3.5546	4.5298	4.7479	2.5656	4.9556	5.588	3.7344	4.8555	4.1144	5.0032	5.1671	4.7371	4.1391	5.0334	5.6473	3.3882	3.4957	4.054	4.3183	5.3802	4.7115	3.9579	4.4121	5.3632	4.4012	5.8452	5.0717	3.8709	3.6724	6.28	4.4429
PF3D7_0215500.mrna1_1	PF3D7_0215500.mrna1_1;347	347	4.854	4.0925	5.0832	4.0435	4.347	4.2118	2.9542	3.6622	2.144	5.811	2.8679	2.546	4.5497	1.3561	5.2957	4.7772	4.5398	5.1651	4.4436	3.6253	4.1715	4.3597	4.4222	5.8941	4.2024	2.8659	4.1763	4.2126	4.6235	4.7897	5.0785	3.1375	7.6717	4.3771	2.0566	3.7908	3.4647	4.0206	5.4376	4.2517	5.1114	3.6904	4.8997	4.62	4.0807	3.6576	4.1052	3.7388	2.6135	5.7377	5.4155	8.3432	4.0383	4.588	3.8339	3.0892	4.8605	4.9991	6.1823	2.7159	4.7236	4.588	5.3194	4.86	4.2972	4.3854	3.843	6.6209	3.3674	2.9298	4.5211	4.7903	5.9134	3.9345	4.1318	4.0566	5.516	4.712	5.1815	4.9695	3.6893	4.888	6.4089	3.2913
PF3D7_0215500.mrna1_1	PF3D7_0215500.mrna1_1;348	348	4.7241	4.7004	3.3674	3.3923	1.1763	5.7536	3.9307	1.8953	2.373	4.6876	5.4189	2.359	3.5148	0.0286	4.4666	4.2913	4.841	3.4906	3.0755	4.5148	4.5248	3.6915	4.5267	5.4571	4.3248	3.3334	3.8115	4.0575	3.8379	4.1102	4.9787	0.0841	7.2488	3.9193	4.9686	2.6159	3.7082	4.4963	5.029	3.4087	3.2869	5.0426	4.1922	3.5546	3.5497	4.1771	3.8248	4.2079	4.0063	3.9791	4.1546	7.1233	3.7803	3.4542	4.9088	4.0045	4.1851	4.4135	5.2679	3.6159	4.4835	4.6775	5.1469	4.8253	4.7565	4.8283	3.5484	5.0866	4.986	4.0522	3.5656	4.4705	4.5928	4.2935	5.0334	2.5705	4.8758	2.4249	5.5629	3.9411	4.5934	4.8826	5.1114	3.0391
PF3D7_0215500.mrna1_1	PF3D7_0215500.mrna1_1;349	349	4.5783	5.6831	4.9869	4.2638	2.8875	5.1334	5.0904	4.2373	2.342	4.8575	3.466	3.6848	4.9542	3.157	5.2307	4.5053	4.5928	2.9317	1.6508	2.9355	4.6843	2.862	4.5771	4.5826	3.8963	1.903	0.516	3.7323	3.1538	5.4084	5.151	3.856	6.5201	3.742	3.9855	2.7159	4.1603	3.8207	4.9146	3.9373	2.359	4.017	3.3547	4.2839	4.0815	3.6814	3.5969	5.2494	4.4725	5.0553	4.669	8.9138	3.5084	4.5116	4.9069	3.5993	4.1546	4.7366	5.4005	4.8084	4.7981	3.6496	5.299	5.1424	4.8202	4.7944	3.6041	5.1803	5.0955	5.0352	3.4489	3.7981	5.4175	4.9754	3.7772	3.9514	4.6848	4.8856	5.3906	4.7939	3.5789	3.9873	5.774	6.3586
PF3D7_0215500.mrna1_1	PF3D7_0215500.mrna1_1;350	350	5.3078	5.4935	3.6871	5.14	2.254	6.3172	4.6129	4.1202	1.9298	4.0557	4.7554	4.0215	4.2304	3.6565	5.07	4.9222	5.0557	2.0215	3.7409	3.2854	4.9736	3.3103	4.1667	4.7903	4.5595	2.7312	2.1922	4.1554	4.5204	4.9449	4.26	3.905	6.8576	4.8748	4.5795	4.033	3.1144	4.1683	4.7323	3.9864	2.8679	2.3813	4.7882	4.393	3.3785	2.4647	5.23	3.9533	3.3031	4.4731	4.2898	7.2066	3.2795	4.4874	3.5248	4.5229	3.925	5.858	5.5741	4.3154	5.3512	3.7247	5.4182	5.1759	4.6029	4.3625	4.0609	5.93	4.9246	3.9672	2.6645	4.8846	5.9505	5.6769	4.7098	4.9837	6.3719	4.332	6.25	5.3012	4.2157	4.1152	6.8026	3.511
PF3D7_0215500.mrna1_1	PF3D7_0215500.mrna1_1;351	351	4.9439	5.1189	4.9639	3.2373	2.8258	6.1102	4.557	3.7236	2.5729	4.6421	3.9588	2.9336	3.717	3.1177	4.7442	4.6311	5.0993	2.3951	4.4705	4.7175	4.7137	4.3291	5.0241	7.3142	4.8006	4.1127	4.2118	4.7714	4.319	5.2098	5.1114	0.9561	7.666	3.9136	4.8694	3.5826	4.2472	4.889	4.6594	4.2373	4.2675	4.5059	3.7538	4.5472	2.5729	3.6611	3.2079	5.1977	1.5801	4.9777	4.6938	7.6088	1.384	4.7602	4.6035	2.3248	4.0099	4.8812	4.8304	4.7955	5.3441	4.9016	3.9307	5.155	2.4168	4.5198	3.2943	5.1771	4.7692	3.2795	3.4515	5.2746	6.6736	4.5644	4.5546	4.7682	4.9732	5.5258	6.0043	5.0845	3.9828	2.4515	5.3477	5.5398
PF3D7_0215500.mrna1_1	PF3D7_0215500.mrna1_1;352	352	5.1231	5.1815	4.1882	3.6439	4.7876	6.0343	4.7296	5.1223	2.4383	5.2532	5.2758	3.7772	4.0383	3.5957	5.2679	4.7798	5.546	4.5398	3.5361	4.0747	4.0704	3.925	3.266	2.6323	4.7772	2.4087	2.8258	4.7442	4.6485	4.2257	4.696	0	4.9745	4.275	4.1977	2.4249	4.3262	2.8895	4.3441	3.3771	3.3604	5.4094	4.2133	4.0435	2.4195	3.281	2.4983	4.6023	3.0391	4.8354	4.673	8.7713	4.0959	4.5795	3.957	3.1276	2.86	5.0925	5.0609	3.859	4.5844	4.5342	3.7581	4.0224	4.4705	3.854	2.4489	5.6814	4.0678	4.915	4.1763	2.7698	5.5741	5.044	4.9773	5.2199	6.0303	4.9227	5.6369	5.0206	2.9819	4.8982	4.9416	2.6112
PF3D7_0215500.mrna1_1	PF3D7_0215500.mrna1_1;353	353	4.9136	4.9411	4.7415	3.8797	0.3785	6.3507	4.9322	3.6982	2.4168	4.2532	3.9373	3.7015	4.1085	0	5.7164	4.7388	5.1703	2.3533	2.903	4.1506	3.2987	4.0738	4.4666	4.235	5.4172	3.7876	3.5211	3.251	5.0785	4.627	4.7452	1.2203	6.6228	5.044	4.3334	2.0772	2.8738	3.8982	4.8525	3.9598	4.8048	5.2361	4.1946	2.5033	3.0583	3.7398	3.4019	4.111	3.7549	5.5138	4.6747	6.6496	4.1619	5.4057	4.9255	1.6915	3.9542	4.054	4.9704	2.5969	4.2055	4.157	5.5329	5.1639	5.3533	4.4686	4.4848	5.5144	4.3882	3.8953	4.0531	4.2095	5.4406	5.3107	4.257	5.0409	5.4877	4.8748	5.9584	3.1779	4.2913	4.5868	5.2376	5.0652
PF3D7_0215500.mrna1_1	PF3D7_0215500.mrna1_1;354	354	4.9722	5.1173	4.9284	5.3078	1.433	4.2032	4.1819	4.8684	0	4.8694	2.7463	4.1144	3.8084	2.6781	4.504	3.6264	5.0496	2.8176	2.757	4.8263	4.327	4.6064	3.3604	4.306	4.6949	1.7655	3.2357	4.4067	3.839	3.211	5.2334	2.6938	5.0921	3.257	3.8001	3.6439	3.7463	3.8217	4.0618	1.433	1.2327	5.3049	3.3618	3.3448	2.2327	5.295	3.479	3.6915	3.8629	3.4906	3.4276	10.309	2.4383	5.4179	3.6531	3.1843	3.4502	3.2928	5.6029	3.9662	3.4699	4.8329	5.0303	5.3785	4.5166	3.6508	4.3554	5.8255	4.2334	4.9625	2.8176	3.9837	4.2288	5.5236	4.6859	4.0321	5.2817	4.7004	6.3756	5.0875	4.4363	3.7729	6.5151	2.7929
PF3D7_0215500.mrna1_1	PF3D7_0215500.mrna1_1;355	355	4.3009	5.0993	3.8934	3.8856	3.0479	5.0934	6.224	5.5768	1.5945	4.4114	4.7015	3.8053	3.568	2.8278	4.4796	4.0712	5.4077	4.332	4.6206	4.2593	3.9709	4.0426	4.3198	4.4046	3.9928	2.6982	2.3334	4.6713	3.4005	5.1144	5.4216	2.9449	4.5379	4.4548	4.6536	3.7814	5.2957	3.8166	4.8166	2.862	4.116	6.1449	4.7252	3.6871	3.85	3.1457	4.0117	5.269	4.2532	4.5065	5.1946	11.119	2.9727	4.5154	4.0841	3.9699	3.257	5.8037	5.5116	3.85	5.0175	5.5163	3.7485	5.2502	3.4316	4.4283	4.0161	4.8664	4.6882	3.6427	4.0383	3.7908	4.0687	5.2891	4.3632	5.285	5.5817	4.3399	5.7469	4.5705	4.862	4.0277	5.591	4.7382
PF3D7_0215500.mrna1_1	PF3D7_0215500.mrna1_1;356	356	5.1807	4.3868	5.0661	4.903	3.7939	4.3964	5.4033	5.8263	2.6485	5.4263	3.9837	3.5838	4.5385	1.8278	3.5705	5.1558	5.6023	4.3205	2.3702	2.4803	4.9722	3.6927	3.1506	4.382	4.5874	3.7782	5.0206	4.7955	3.6323	4.6639	4.1334	1.2388	4.8919	4.3291	4.1318	3.3031	5.0405	2.7803	4.9155	4.1383	2.6206	5.135	4.6328	3.5046	4.9616	3.856	4.7366	4.0099	3.4087	5.2342	2.9982	8.6171	1.6182	4.7153	3.9241	4.0626	3.7137	4.2464	5.2165	2.7634	5.7934	2.7991	4.5053	5.671	2.4803	5.1318	4.6611	4.9364	3.9837	4.1587	4.0295	4.4673	4.4121	5.2407	3.7431	5.2961	6.6685	4.588	5.2234	3.7929	3.84	3.7949	7.0008	4.3219
PF3D7_0215500.mrna1_1	PF3D7_0215500.mrna1_1;357	357	5.1485	3.257	4.0626	3.6415	3.5033	5.6488	5.6023	4.5323	1.848	4.7944	3.3785	3.5607	4.6882	0.8875	5.0866	3.6053	4.8197	3.7126	3.6927	2.8992	5.5491	2.2479	3.5644	5.4973	4.9519	1.9449	3.6496	3.1027	4.8714	4.4679	5.4663	2.3219	3.1194	5.8706	4.7903	0.8639	4.6467	4.4783	4.9059	3.9392	4.1731	4.7021	4.6826	3.774	4.0036	3.6826	3.8258	4.6124	1.4222	3.5021	4.218	6.4096	3.211	4.2987	3.903	2.8992	3.4449	4.1018	5.0041	3.1473	5.3792	5.6331	4.4202	5.0444	3.6769	4.888	3.9855	5.0188	2.254	4.6247	3.126	2.4931	4.5916	4.0755	4.1811	5.0802	5.6747	3.7388	4.8738	2.9146	4.4886	5.2114	4.98	5.3241
PF3D7_0215500.mrna1_1	PF3D7_0215500.mrna1_1;358	358	5.1823	4.9406	4.8146	4.4822	1.9928	5.2024	6.1853	6.0161	2.2172	4.1135	4.8197	3.756	4.4216	2.9616	5.9186	4.0661	5.5214	4.1859	1.5059	4.9241	4.4121	4.2334	4.5589	3.9317	3.5644	2.6206	4.6082	3.121	4.2555	4.723	4.9059	0.6323	5.9683	4.5261	4.8728	2.7549	3.1859	5.0626	5.2865	3.7527	3.5957	3.0461	3.85	3.7257	2.9336	4.3875	4.1867	2.1603	3.0721	4.9198	3.5361	6.4207	2.4647	5.4963	3.8787	4.2296	3.2311	4.6971	4.9537	3.7655	5.478	3.7698	4.4222	6.2063	4.3604	4.6605	3.2972	5.581	5.3702	3.3462	4.7192	4.1342	5.5454	6.4353	4.8227	5.2434	5.2415	4.546	5.1659	5.0492	3.5497	3.0144	5.6704	5.047
PF3D7_0215500.mrna1_1	PF3D7_0215500.mrna1_1;359	359	5.2323	5.8171	4.3618	5.627	3.849	4.4423	4.2839	3.6439	3.441	5.2102	4.4383	3.1683	4.2479	0.5361	3.4383	4.1755	4.723	2.1699	3.9373	3.9107	4.735	4.0418	4.1235	4.1811	3.9477	3.2016	2.969	3.925	4.4074	4.6758	6.6197	3.6194	6.2617	5.292	3.2795	3.5729	4.5783	4.6323	4.9336	4.3618	3.905	4.9764	3.6724	3.8972	4.4443	3.281	3.6358	3.8043	3.6088	1.8197	4.6993	7.5178	3.6781	4.6616	5.1775	4.4796	4.3568	4.8043	4.7501	4.4202	5.0989	3.9317	4.8435	4.8217	4.0832	4.2133	4.9279	5.4012	3.0496	4.986	4.2994	4.2787	5.0157	3.5072	4.3306	4.3306	4.7371	4.9946	5.0819	4.8364	4.5273	3.957	6.5869	3.9326
PF3D7_0215500.mrna1_1	PF3D7_0215500.mrna1_1;360	360	4.8017	5.2227	4.1715	4.3132	3.3477	4.7203	4.8992000000000004	2.8359	2.6369	5.0032	5.228	4.2242	4.6899	0	3.9791	4.1603	4.366	4.3978	4.3147	3.957	4.5429	2.6299	4.3716	4.0815	4.0054	4.7819	3.9699	4.6915	4.1309	5.151	4.7835	0.3561	5.6585	4.935	4.1235	2.3951	3.7687	3.5286	5.1252	4.7756	4.5342	6.3232	4.6826	4.4634	2.7115	3.7991	4.6082	3.9165	3.2032	4.4005	4.9616	7.364	3.1603	4.2165	4.7772	4.2847	3.6656	5.2898	5.31	2.856	4.7866	4.8575	3.0687	4.6088	4.0626	4.7861	4.4376	4.1659	4.4588	4.2211	4.4423	4.7038	3.6415	4.6259	4.6565	4.6421	5.04	4.0875	5.2813	3.853	4.6554	3.1359	5.0553	3.9212
PF3D7_0215500.mrna1_1	PF3D7_0215500.mrna1_1;361	361	5.7244	4.4542	4.1391	4.7565	2.0738	4.7296	4.0009	3.6542	2.0179	5.1747	3.3234	1.848	4.2487	4.1152	4.0959	4.7939	4.3667	5.0942	4.4256	3.7623	4.7015	3.4383	3.9222	4.7761	4.3992000000000004	3.275	3.9672	4.4243	5.4033	5.8492	5.1946	2.0909	7.8138	4.0883	3.3604	2.4777	3.5423	2.856	4.6932	1.516	3.5753	6.0385	4.8146	5.3198	2.5945	3.6803	3.4249	4.0626	3.466	4.8797	4.9307	9.7282	3.1827	5.157	3.861	0.0426	2.4647	5.0883	5.2346	4.0233	4.3576	4.6467	3.9625	4.5373	4.7798	5.0955	4.2456	4.8733	1.7268	5.0246	4.7501	3.9392	5.4656	5.1934	4.4744	4.375	5.8826	7.5276	5.5601	4.6982	4.5741	3.9864	3.6702	4.3526
PF3D7_0215500.mrna1_1	PF3D7_0215500.mrna1_1;362	362	6.9545	5.5708	1.3951	4.3999	2.1342	4.3646	4.7533	4.5211	0.189	5.4229	2.4699	2.9011	4.4121	1.2388	3.7126	4.729	4.8222	2.0841	3.8777	3.4607	4.3736	4.0985	4.6943	6.1985	4.6363	1.6323	5.4552	4.1018	4.0347	5.09	4.8723	2.0942	7.9518	4.849	4.1731	5.4525	4.7148	4.842	4.8339	3.5753	3.856	4.7866	5.8542	6.5945	4.5292	4.0531	2.1922	4.8822	3.6792	3.8836	3.4276	9.5135	1.6554	5.2327	2.4033	3.3519	4.5014	4.9509	5.7549	3.4931	3.9117	3.3031	6.4674	5.6651	3.3547	5.1506	4.3723	4.9136	4.4101	4.6685	3.9373	5.0488	5.4783	5.2761	4.89	4.0312	5.7296	5.8143	5.2475	5.4552	4.2234	4.0045	5.2705	4.5279
PF3D7_0215500.mrna1_1	PF3D7_0215500.mrna1_1;363	363	4.9977	4.3505	4.6129	4.5059	3.7751	4.9236	4.1489	3.5934	1.9107	5.1997	4.5963	5.5148	4.4403	1.0356	4.269	4.4263	3.9946	4.2165	2.7049	2.7071	4.2869	3.839	3.8669	4.5367	3.5619	0.6323	5.0383	4.5373	2.7247	4.6241	5.2284	4.6741	7.1044	3.488	3.2434	5.5087	4.9584	4.9667	5.0514	2.7334	4.8048	4.7996	3.9288	6.1012	4.5454	3.3306	4.375	4.86	3.0514	3.5814	3.5211	9.2098	2.6323	4.6588	3.7655	2.6758	4.2839	4.116	4.1043	4.7986	5.5871	5.2016	5.5204	4.3205	3.0018	4.6887	4.0027	4.5116	4.9491	4.2795	2.1309	4.7323	4.5934	5.4764	4.9941	4.8288	5.4449	5.1587	5.5024	4.7586	3.7236	3.4621	5.354	5.3775
PF3D7_0215500.mrna1_1	PF3D7_0215500.mrna1_1;364	364	5.2795	4.6662	4.5021	5.6625	4.3639	5.3747	3.0892	3.384	0	4.3334	3.0108	4.4809	4.3597	0.0144	4.4289	4.8197	4.2479	3.4854	4.2906	2.7506	4.6456	3.7939	2.4594	4.7897	3.5945	1.696	3.8166	4.8875	3.5814	4.9495	5.0687	3.7236	6.2705	3.7981	3.8166	3.6147	3.8709	4.1659	4.1882	4.2943	2.8992	6.0255	4.8212	5.1779	3.9745	4.1085	4.2095	4.1763	0.1635	3.1194	4.673	11.4695	3.0144	3.9098	3.4141	4.8851	3.6803	4.0858	4.8605	4.1843	4.862	4.9584	6.1283	4.2032	3.541	4.9796	3.6915	4.9653	4.2615	4.2928	4.7032	3.2373	4.8068	5.1252	4.3198	4.5957	5.4016	6.6841	4.5292	4.7835	3.4673	2.121	5.5753	2.9709
PF3D7_0215500.mrna1_1	PF3D7_0215500.mrna1_1;365	365	5.2149	6.0828	5.0112	5.0219	4.1985	4.6188	4.9255	3.1522	1.8718	4.9593	4.0635	4.3944	3.7751	1.0356	4.7751	4.5619	4.3363	1.8359	3.1293	5.2095	5.1679	3.6949	4.2016	5.6602	4.8278	3.0858	4.2713	4.7538	4.1938	4.0635	3.1827	2.5435	6.5531	4.0268	4.2071	3.4168	4.157	4.4809	4.6141	2.2296	4.6241	5.225	5.2574	4.8339	4.4469	4.5981	4.2555	5.7578	3.5298	3.9439	4.9528	8.1932	3.1391	3.7719	5.1127	4.441	4.6011	4.6876	5.4496	3.079	7.8041	5.5595	5.991	5.2965	2.844	5.3628	4.263	4.4976	4.0409	4.2196	4.6282	4.4673	3.8207	5.0708	4.8339	4.6871	4.9745	4.5478	5.8662	4.3611	3.0144	3.3219	4.7918	4.7371
PF3D7_0215500.mrna1_1	PF3D7_0215500.mrna1_1;569	569	6.1546	5.7271	5.7735	6.3293	5.2475	5.8517	5.1993	4.3067	3.7203	6.5586	6.4212	5.9565	5.1938	4.4647	5.1526	4.9481	5.4459	5.0505	5.5549	6.6901	6.1873	6.7011	4.8856	6.0575	4.9336	4.8032	4.5398	4.8595	6.6914	6.7573	6.7576	4.6467	5.2976	6.1904	5.3205	5.1457	5.2192	5.7988	6.0475	4.6781	4.4841	4.8032	6.6522	4.8074	5.0308	4.6053	5.4396	7.3742	4.2227	4.8156	5.6465	5.3399	4.5267	6.0509	4.6502	5.3172	5.7027	5.2114	5.2307	4.6702	6.6782	6.5857	5.0751	5.233	4.5993	4.3074	5.3716	4.8982	8.0419	5.1918	4.5999	5.1755	6.08	4.3391	5.0579	5.5527	6.3491	5.6023	6.9958	5.7279	4.2327	5.3868	6.7097	6.6678
PF3D7_0215500.mrna1_1	PF3D7_0215500.mrna1_1;570	570	6.1827	4.8822	5.9112	5.93	4.2502	4.7981	5.5945	5.3878	4.4906	5.812	5.3288	5.8184	5.8019	5.675	6.3132	4.7908	5.4992	0.3103	5.8721	6.527	5.903	6.8582	5.7774	9.356	5.2032	5.3049	3.7181	4.5868	7.0349	6.4099	6.7134	5.3063	9.2845	5.9968	4.4542	3.7279	5.0626	5.3288	6.049	4.4463	3.6462	6.2071	6.4244	5.6378	7.4543	5.1619	5.6576	5.8711	5.3868	6.2702	6.1993	6.4405	5.044	5.8364	5.6868	5.1346	5.3023	4.9222	5.6147	5.4185	5.0579	7.0877	5.7238	5.3576	5.025	6.1035	5.5379	5.6716	7.3838	5.9397	5.4205	5.4741	6.2963	3.306	5.4131	6.2244	6.893	7.4022	6.9845	6.4479	4.4535	5.5279	6.2032	7.1899
PF3D7_0215500.mrna1_1	PF3D7_0215500.mrna1_1;571	571	6.6651	6.2265	6.1225	6.2913	4.6415	5.354	5.4019	4.3847	5.0295	5.6168	5.5527	6.153	4.5398	5.213	4.7431	5.4512	5.4279	4.1691	6.0856	7.0998	4.9098	6.0915	5.3284	9.2057	5.6029	5.4135	3.4957	5.4333	7.1903	6.1054	6.1348	4.497	9.8078	5.8562	5.8934	4.8758	5.7487	5.3705	5.3875	5.4532	4.067	5.8107	5.8004	6.005	6.0501	4.8694	6.1194	6.8676	4.6753	5.7274	5.4212	5.3565	4.3277	6.1721	4.546	4.2906	5.8773	5.5487	6.0312	4.0934	5.3201	6.8598	5.6596	5.2754	5.3985	4.8435	4.1293	5.5379	8.1975	5.0963	5.1695	5.6395	7.0892	4.7538	5.8245	5.9561	7.3098	6.3268	7.4892	6.2878	5.0904	4.0063	6.4935	7.9025
PF3D7_0215500.mrna1_1	PF3D7_0215500.mrna1_1;572	572	6.7952	6.068	6.0036	6.111	5.0201	5.7929	5.3056	5.269	5.1313	6.3032	5.3768	5.1453	5.2758	4.2464	6.086	5.4902	5.7255	3.4931	5.2227	7.6719	6.6459	5.7511	5.6571	11.3717	6.0468	4.5509	5.4832	6.0477	6.6134	5.6439	6.7733	4.9026	11.4663	6.3045	5.2776	3.843	5.0461	5.9873	6.0179	4.0197	5.4803	6.6301	5.7581	5.9998	5.243	4.645	6.3558	7.49	3.7918	5.784	5.3216	5.3909	4.4995	6.7388	5.5463	5.9062	4.7908	5.7233	5.7439	4.6803	6.371	6.7797	5.4643	4.62	5.5792	5.3118	5.3816	5.0824	8.3256	4.7586	4.2311	5.6565	5.8477	4.847	5.1695	4.9491	7.1609	5.9246	7.5048	6.6181	5.0531	5.6421	6.1601	7.6436
PF3D7_0215500.mrna1_1	PF3D7_0215500.mrna1_1;573	573	6.6324	5.2798	5.7581	6.5395	5.3009	5.6834	6.1932	5.2615	4.9155	6.818	5.3067	6.2298	4.4121	3.5619	4.9212	5.7557	5.51	4.3009	5.3226	7.3586	5.9658	6.1239	4.8334	10.954	6.2512	4.6439	4.2304	5.3526	7.0502	6.3029	6.6618	4.8565	11.6147	5.6636	5.2145	3.0635	4.7382	5.9549	5.8951	5.6112	4.3561	6.3016	6.1611	6.0011	5.803	5.5141	5.6165	5.5515	5.079	6.2378	5.684	6.4901	6.0181	5.9155	4.8334	3.7517	5.8681	6.2681	5.2464	4.7137	6.1214	6.9104	5.0197	5.5583	6.7442	5.3409	4.9016	5.6625	8.46	5.2028	5.954	5.2574	7.3265	5.0841	6.4398	5.9067	7.1163	7.7359	6.9703	6.1328	6.0919	4.8812	6.047	7.5597
PF3D7_0215500.mrna1_1	PF3D7_0215500.mrna1_1;574	574	7.2337	5.9107	5.4809	6.2913	5.8585	6.2776	6.599	4.9722	4.5135	7.1854	4.6758	5.9179	5.7109	4.594	5.6156	5.8112	5.8525	5.3937	5.6369	6.4557	6.5212	5.7469	5.3747	13.1723	5.1297	7.0424	5.4741	6.3932	6.1073	6.6149	6.5774	2.8679	12.742	6.3757	8.7884	6.2817	6.5435	5.7506	5.756	6.8801	4.4296	7.5385	6.1475	7.4353	7.9892	6.3252	6.2931	7.4115	4.5692	7.2358	6.1959	9.5994	7.5279	6.7278	6.2052	5.2909	5.3143	6.6764	6.2071	5.8475	6.4195	6.8383	5.4653	5.7325	5.7096	5.1863	2.856	6.374	8.0369	5.7856	6.2737	5.4026	7.5991	6.7244	6.6452	6.4632	7.159	7.6929	7.3809	6.9516	5.4883	5.7342	7.1401	9.0714
PF3D7_0215500.mrna1_1	PF3D7_0215500.mrna1_1;575	575	8.952	7.2308	5.8768	5.6008	4.6605	8.958	6.4263	6.4004	5.1313	8.8875	5.6206	7.7563	4.1914	6.0843	8.57	7.1432	6.1162	7.5981	4.9588	6.669	7.8794	5.4555	4.7049	13.5885	6.3736	7.4957	7.0533	6.0244	6.9023	7.6833	8.1896	4.2517	13.3789	6.508	7.9098	5.5632	9.937	5.9787	6.0341	6.489	8.336	8.5733	6.5365	7.5511	9.2009	8.3099	5.8354	5.3847	6.7711	8.3901	6.2595	11.8034	8.4782	7.3847	6.0144	7.044	5.4046	8.0472	5.8989	7.231	4.9588	7.1981	6.9339	6.8714	8.8432	5.1502	5.7944	7.0899	8.3186	7.6031	8.3888	6.7428	9.0212	7.2598	7.3223	6.6594	8.0307	7.7997	8.7362	9.6319	7.0544	6.348	8.8792	7.2927
PF3D7_0215500.mrna1_1	PF3D7_0215500.mrna1_1;576	576	10.0843	7.8323	6.3494	5.9265	5.3183	8.7771	8.5606	7.6042	3.5084	9.5178	5.116	7.6876	6.0235	6.0548	9.1238	9.8082	7.8935	6.0938	6.3082	6.8775	7.6921	5.9558	3.8115	13.1673	6.754	9.5806	7.1094	6.1185	7.4614	7.4761	7.3393	4.2563	13.8076	7.9672	9.3416	6.7514	9.3925	8.0147	7.3746	7.156	5.6103	8.4347	7.1875	7.9077	10.2918	8.8369	7.1292	7.7688	6.1146	8.4731	8.4207	11.3822	10.7679	8.2928	6.6475	6.4692	6.8006	6.4702	6.3591	6.0457	5.6979	6.8142	6.5806	6.8637	6.7507	5.7436	5.8674	7.7894	10.1317	7.0693	8.8519	7.1341	8.7133	7.896	8.6118	6.9228	8.2367	7.5032	8.0795	8.3171	6.2895	6.2709	8.7897	9.0115
PF3D7_0215500.mrna1_1	PF3D7_0215500.mrna1_1;577	577	8.3784	6.3546	5.0657	6.0103	4.5298	6.4571	7.0442	5.6625	5.0072	8.0067	6.1152	7.8135	5.6144	5.0527	5.5382	9.04	6.111	4.3625	5.591	7.5899	6.8386	5.1031	5.7181	12.6441	6.5466	6.8636	6.2096	6.5871	7.8649	6.4925	6.7328	5.602	12.6141	5.9115	7.5981	5.6696	7.5237	4.7469	6.1477	7.1508	3.9991	6.6352	6.068	6.4955	9.2565	8.1771	6.2118	6.5281	6.6473	8.0019	7.012	10.0679	10.1113	7.8831	5.6579	5.9303	5.7216	6.1309	6.8707	5.2296	6.0631	6.4428	5.0587	5.5604	7.974	5.0841	5.6168	6.5833	7.9171	5.1477	10.199	5.9984	7.6073	6.4293	6.5812	6.0299	7.3851	7.3788	7.4565	8.4882	5.7655	5.4232	7.7269	7.8271
PF3D7_0215500.mrna1_1	PF3D7_0215500.mrna1_1;578	578	11.0289	8.3023	6.1344	6.872	5.9586	9.0997	9.9107	9.0366	5.7869	10.5924	6.0919	7.9296	5.6611	6.7321	9.0949	10.8593	9.5845	7.3708	6.2843	7.938	7.7844	6.435	7.3683	12.7296	8.266	10.0447	7.6642	5.4767	8.321	7.762	7.9727	5.5103	13.6288	8.2868	9.874	7.8315	9.7105	8.4457	8.0021	8.0645	6.8416	7.489	6.8808	6.9681	10.461	9.7678	8.3741	8.4449	6.8378	8.9885	8.5809	8.2277	11.7033	12.0274	6.2909	8.0535	10.5457	7.177	6.8514	5.8926	5.6023	7.0879	6.7471	7.2113	7.8773	5.2441	6.1711	7.744	11.6404	8.1086	9.8028	8.4979	8.3299	7.5177	8.9461	7.0029	8.325	7.0051	8.5135	8.7695	6.3618	7.4041	8.9635	8.6224
PF3D7_0215500.mrna1_1	PF3D7_0215500.mrna1_1;579	579	11.6055	9.2746	8.4246	8.0671	6.4145	9.0159	9.2739	8.1606	6.8425	11.309	7.7484	9.4209	7.3298	8.6869	8.7326	10.9324	8.9422	8.3406	7.5794	8.9971	8.5802	7.2603	5.8497	13.513	7.4548	9.9253	7.488	7.0408	8.8585	8.0312	8.8811	6.1073	14.1534	8.0522	9.5749	7.4802	11.3408	9.1672	8.2456	9.5928	7.5483	7.7749	7.0175	7.5162	11.2817	11.284	8.9118	8.3062	9.0112	9.5865	7.9569	7.7495	13.7067	9.7207	6.8826	9.3816	10.3654	6.9896	7.1235	5.3757	6.1483	7.5474	8.1452	7.9711	9.8569	5.5326	7.2442	9.0454	10.9236	8.0029	11.4521	10.2997	8.6748	8.5017	7.9419	7.5613	8.8591	7.7981	8.5942	10.4187	7.0089	8.0982	9.9278	9.6316
PF3D7_0215500.mrna1_1	PF3D7_0215500.mrna1_1;580	580	11.8901	8.8405	6.2434	6.7556	5.7145	9.0337	10.0544	9.5992	6.3422	11.7361	7.0375	8.6809	5.9921	7.9777	8.9471	11.804	9.4067	8.2716	6.4274	9.2274	8.7311	7.4687	4.1683	13.7011	7.1007	10.1569	8.6209	6.3553	9.3371	8.62	8.5845	5.9773	14.3185	8.6151	9.95	8.2396	10.2934	8.9318	9.9699	9.1106	8.9082	7.9842	7.2782	8.1985	11.5286	11.067	8.7013	9.7908	8.5222	9.5992	9.0773	6.8311	13.5891	13.1232	7.2708	9.0869	11.5811	7.311	6.6548	8.6843	6.2441	7.5089	7.5957	7.7799	7.4453	5.393	7.2535	9.423	11.8772	8.1961	11.0376	11.6068	9.1305	7.5716	8.7725	7.5227	8.8061	7.8099	8.4511	8.7967	7.4195	7.877	10.6226	10.3783
PF3D7_0215500.mrna1_1	PF3D7_0215500.mrna1_1;581	581	11.8671	8.0306	6.3942	7.1723	7.0149	9.4346	9.0862	8.8932	6.5895	11.7045	7.1241	9.0097	7.127	7.2944	9.5655	11.0177	9.4831	8.9096	5.6929	9.2835	8.3725	7.3253	6.1975	13.4058	7.6894	10.3752	8.1518	5.578	9.1298	8.4157	8.7275	5.4216	14.0092	8.3441	9.8017	7.7708	11.0156	9.5642	9.1476	7.8716	9.6951	6.6862	6.9439	8.6699	11.6477	11.5135	9.155	9.2099	8.8427	9.4629	8.4314	7.0331	13.7468	10.3866	6.9247	9.6907	11.67	6.1847	7.2392	5.3284	6.5685	7.9147	6.6957	6.3365	9.4934	6.3236	6.9205	8.3468	11.6636	7.7669	11.4013	10.9422	8.5078	8.2399	8.4653	7.6681	9.1058	7.4101	7.9519	10.1092	7.0912	7.2668	9.2571	8.1647
PF3D7_0215500.mrna1_1	PF3D7_0215500.mrna1_1;582	582	11.9171	7.8839	6.4036	7.2836	7.0558	9.2936	9.6097	9.5029	7.0531	11.1536	7.8429	8.4988	6.5396	8.2076	9.0094	11.4885	10.0603	8.9441	6.2806	9.168	8.6449	7.3735	5.4182	13.5248	8.1147	10.7711	7.9159	6.7916	9.2032	8.3085	8.843	5.8301	14.2174	8.9424	10.2774	8.386	10.1938	9.5831	9.9334	7.0411	7.1953	6.0115	6.3151	7.7585	11.5627	11.3939	9.5962	10.1681	8.4196	9.5434	9.2151	6.5072	13.5611	12.7428	6.7493	9.5208	11.1879	6.6437	7.5777	6.2885	6.968	7.2644	7.1168	7.03	7.8769	5.6147	6.0431	7.6681	11.4634	8.0862	11.5255	10.798	8.2595	8.2406	9.1962	7.2176	8.9418	7.09	8.6846	8.512	6.1322	8.0079	9.3995	8.6674
PF3D7_0215600.mrna1_1	PF3D7_0215600.mrna1_1;52	52	7.9459	5.7131	7.8628	8.4793	6.9868	6.2176	6.3654	6.3181	6.9598	7.3104	10.1682	6.0503	8.1021	7.2093	5.4757	5.3961	6.4014	6.6999	4.5898	8.8988	8.8518	6.746	4.9355	8.3497	4.8812	5.6562	5.0989	8.7782	8.7208	9.1557	7.3	5.2176	6.6642	5.8156	5.8795	5.367	6.5603	7.1605	7.4603	5.1198	5.905	8.5839	7.1368	8.2184	7.8891	4.6814	6.0691	6.8938	5.3961	8.7257	8.5102	7.1097	6.1687	7.6697	5.5176	5.0321	7.1934	6.3705	7.3267	6.926	7.0905	7.0537	6.6659	6.7831	10.5442	7.3051	6.1449	6.7838	9.0861	5.8897	7.375	8.014	7.1711	6.74	7.119	6.2593	7.387	7.7666	8.5286	10.7516	7.2336	5.5103	6.695	9.1318
PF3D7_0215600.mrna1_1	PF3D7_0215600.mrna1_1;53	53	8.4502	5.5616	6.6586	9.515	7.0529	7.2603	5.9064	7.5356	7.8501	8.6719	11.5446	5.6165	9.543	7.898	6.9704	6.0785	8.6576	7.4719	4.9236	6.0936	8.2884	9.3929	5.6355	7.1301	5.6129	6.049	4.3813	5.0224	5.4725	8.4352	10.382	6.3568	4.9079	6.5136	6.0708	5.2806	6.801	7.3072	5.9324	5.3147	7.5433	8.3238	8.2561	9.7806	8.3448	6.9389	7.2738	5.2357	5.0193	8.8041	5.7795	8.045	7.0099	7.1209	5.6418	7.0206	9.2865	6.0652	8.016	7.4001	6.2307	8.0785	6.5261	8.1561	7.4717	8.0006	4.9919	6.0887	6.1305	6.9914	6.9697	9.4086	6.5509	8.7504	7.3069	6.6242	8.6133	7.7534	8.3577	8.8935	7.721	5.9284	7.7396	7.6151
PF3D7_0215600.mrna1_1	PF3D7_0215600.mrna1_1;54	54	7.9181	5.4705	7.0489	9.5255	6.8581	6.8223	5.6913	4.0618	6.8171	8.5148	6.8736	6.0431	8.635	7.2718	7.9136	5.739	5.4259	5.9062	4.6803	5.5901	7.7801	9.4484	5.4443	7.1008	7.3536	7.1034	4.5753	5.2529	6.9059	7.9815	10.2047	4.4731	7.2262	6.8621	7.2255	3.1293	4.8043	6.5138	7.1344	5.3027	7.9916	8.9518	8.1775	10.5809	7.6672	6.2653	6.6656	7.2547	3.7027	7.6275	6.0902	6.1896	6.8329	6.7203	6.1056	7.3533	6.9057	5.6296	7.7877	6.2388	5.9373	6.6807	7.4653	5.9761	7.823	9.6133	5.1522	5.9809	8.0802	6.5254	5.88	7.0453	7.2998	7.5081	7.0931	5.5521	7.9505	7.8707	7.1265	7.3996	9.6344	5.9021	8.0145	8.4754
PF3D7_0215600.mrna1_1	PF3D7_0215600.mrna1_1;55	55	8.3554	5.5996	5.7296	11.5805	6.9097	6.1475	4.8197	5.0934	7.2206	8.6455	6.8804	5.1922	11.2873	7.2098	7.1571	5.2001	5.7874	5.2657	3.4725	4.7782	8.0365	9.4369	6.1344	9.1671	6.3999	5.8281	2.7027	4.3957	6.4679	8.4016	10.5089	6.718	8.1347	7.1596	6.8775	4.6798	4.8943	5.876	5.9656	5.5984	5.7934	8.7181	7.7089	9.453	8.3693	6.8282	5.8775	5.9122	5.2095	7.136	5.151	6.611	8.4088	6.4607	5.5154	6.2523	6.3618	5.9819	9.2888	6.2557	5.6882	5.4269	8.5949	6.5026	5.2411	5.067	4.9112	4.7431	7.3836	7.6053	7.1572	6.5162	6.2806	9.0372	6.2046	5.3586	7.8939	6.6344	7.1572	5.2434	5.9944	5.7189	7.6888	7.6701
PF3D7_0215600.mrna1_1	PF3D7_0215600.mrna1_1;56	56	9.9538	5.3501	5.5668	10.5128	6.9558	7.8198	6.0303	7.2494	7.8504	10.0804	6.26	7.7182	9.7177	7.6727	7.2854	6.2808	7.8781	5.9474	5.2806	6.7442	8.5714	8.4623	4.9241	7.9552	7.3987	6.2638	4.0391	4.14	6.9572	8.1687	10.5167	4.6253	6.8124	8.6134	7.4093	4.1489	5.6029	7.0085	6.6299	5.0622	6.1402	7.9096	8.5005	10.6892	9.3441	7.7705	6.9638	8.353	4.9227	6.9679	5.7385	7.3871	9.4125	6.3187	5.6786	8.1483	5.6642	5.3302	8.2412	4.3985	5.4036	6.0343	7.8803	7.2838	4.4751	4.7798	5.565	6.5717	9.3076	6.8464	7.1244	5.4492	6.9408	8.6412	5.7274	6.3975	8.4544	8.3203	7.7747	6.5438	5.4097	5.6924	9.106	7.617
PF3D7_0215600.mrna1_1	PF3D7_0215600.mrna1_1;57	57	10.2253	5.4757	5.6285	10.6701	5.4617000000000004	6.047	6.1318	6.1795	5.4854	10.5246	5.2032	5.554	9.8778	5.9009	7.0092	6.062	6.3785	7.0597	5.0233	6.8223	7.4351	7.3354	5.1313	9.9884	5.2071	6.4099	4.5441	4.3462	6.5065	7.8175	8.8884	3.269	9.1177	4.9598	7.2517	4.0514	5.4617000000000004	6.7257	5.7401	5.0721	6.91	5.0058	8.7063	10.9714	9.575	6.8126	6.5053	5.7002	5.691	6.7495	5.3498	6.4249	9.4263	6.5054	5.8321	7.2736	8.129	4.8222	8.2484	4.5607	4.9231	6.3085	7.3897	6.4284	3.3291	5.0184	5.2468	5.1181	9.9753	6.414	6.8146	8.3734	7.3896	8.3207	5.9537	5.4548	8.867	8.4235	6.9762	5.1831	5.0997	4.8068	8.1652	9.362
PF3D7_0215600.mrna1_1	PF3D7_0215600.mrna1_1;58	58	9.0547	6.188	5.5738	10.1636	5.796	7.7634	5.6733	5.565	5.8215	9.6015	4.546	5.9502	9.8275	6.3802	7.0636	6.0618	5.1739	7.1288	5.1871	6.347	6.7294	4.278	5.3992000000000004	9.2713	6.3261	6.3413	5.5002	4.5223	7.2155	6.8329	6.7458	5.2525	7.8727	6.0672	5.9357	4.3455	5.4995	7.3475	7.1376	5.3806	7.8131	5.1655	7.2918	6.7729	8.4269	5.9126	6.3731	6.7129	5.4033	7.4791	5.4296	7.4988	8.6268	6.4648	6.7063	7.0282	3.9837	5.0303	7.9022	4.4912	6.0695	6.3094	7.1917	6.3763	5.6668	5.5491	5.5084	6.6279	9.0072	6.0864	6.2878	5.4709	6.8566	7.4824	5.4479	6.4152	8.178	8.1998	7.6428	6.5898	5.2149	6.2305	7.7324	7.4552
PF3D7_0215600.mrna1_1	PF3D7_0215600.mrna1_1;59	59	8.6122	5.3223	4.5934	10.4896	4.6536	6.8185	4.1643	4.1342	4.3909	9.1562	4.3861	5.2954	10.2766	4.8161	6.5592	5.7837	5.2165	6.6276	3.6633	5.8169	6.2911	4.8074	6.1256	8.153	4.4886	3.5084	4.7186	4.4436	5.2449	6.4135	6.9748	2.8094	7.5812	6.1851	5.3796	2.1243	5.6551	6.6188	5.6378	4.4548	7.1136	4.4162	5.3533	4.3533	8.2475	3.4436	5.9397	4.3031	4.3462	6.7112	4.2547	5.7463	9.2651	7.0907	5.6809	4.84	4.7613	4.8782	7.3345	4.7602	4.7991	6.1079	5.9982	5.3132	4.8027	4.4229	4.5491	5.5361	8.3046	6.5501	4.986	5.1799	7.5359	7.7523	6.15	6.3109	8.0856	7.1632	7.5785	6.4383	5.931	5.116	7.5721	7.1669
PF3D7_0215600.mrna1_1	PF3D7_0215600.mrna1_1;60	60	8.2051	6.4261	5.5301	8.4108	5.4443	6.7004	5.1635	4.0704	4.4148	8.8333	5.1375	5.2657	8.5401	2.6531	6.2428	5.9035	4.6605	6.1412	5.3223	4.9001	7.2757	4.4614	7.9655	7.6237	5.0374	5.8477	2.8992	5.1723	6.3995	6.9542	6.4665	4.8565	8.2232	5.7991	5.857	4.3799	4.7766	6.4311	7.817	6.6095	9.3764	3.8846	6.2632	7.8526	7.5133	5.2593	5.0613	6.8873	5.5892	6.9641	4.9612	6.8549	8.5613	6.7134	6.9041	4.9923	5.0725	6.0781	6.3696	5.2434	5.7276	5.7769	6.2772	5.9912	5.1077	5.605	3.6792	5.4256	7.1856	7.2711	6.4822	5.3975	7.5847	6.8466	6.3315	6.516	8.5562	7.5354	7.476	5.9885	5.8851	5.1457	7.3583	6.3764
PF3D7_0215600.mrna1_1	PF3D7_0215600.mrna1_1;61	61	8.2376	5.0272	5.3523	8.8397	3.9477	6.3635	4.6826	4.9079	4.568	8.1255	5.9369	5.7463	7.9909	3.6565	6.1843	5.5226	5.1946	6.1823	3.4019	5.7134	6.4448	3.8787	5.5919	10.7719	6.747	4.3618	4.3875	5.0751	6.4416	7.2316	7.0082	3.1227	9.0555	7.0983	5.4874	3.5323	5.2705	5.8379	6.0461	5.7711	8.4913	4.2418	4.6485	5.1815	7.1871	6.1243	5.3523	5.6536	5.1965	4.5945	5.5656	4.9754	6.4653	6.5567	6.1137	6.0727	4.4229	6.1961	6.3904	4.4476	4.2787	6.4843	5.8819	6.4783	5.246	5.6311	3.7824	4.9303	6.3361	6.6064	6.047	4.0522	6.5497	7.1365	5.9514	4.9891	7.8048	7.9009	7.0845	5.3237	5.4346	6.0527	7.4546	7.5416
PF3D7_0215600.mrna1_1	PF3D7_0215600.mrna1_1;62	62	7.9286	4.6814	5.1359	8.2998	4.4033	5.7214	5.3723	5.7263	2.669	8.8936	4.2426	5.4289	7.7548	4.4343	5.8324	5.8605	5.6885	7.2008	4.3561	5.9962	5.8955	4.4087	6.111	9.0796	5.3899	4.9616	5.7276	5.1855	5.7882	6.6241	6.5022	4.4731	9.5005	5.4094	6.4744	3.9317	8.5763	6.7361	5.3709	4.856	7.6549	5.6648	5.0378	5.532	7.2193	5.6305	5.7342	4.814	5.55	6.0501	5.436	6.0706	7.4671	6.844	6.5106	4.9016	4.1018	5.753	6.328	4.101	4.62	6.1957	5.5747	4.9491	4.9791	5.4022	5.1566	5.9498	6.539	7.2824	4.8525	5.8171	6.7537	6.0076	6.0644	5.5132	7.8163	8.4133	6.3908	5.5049	5.9057	4.2334	7.8236	7.4681
PF3D7_0215600.mrna1_1	PF3D7_0215600.mrna1_1;63	63	8.4663	5.5583	5.8089	9.2969	5.2149	6.6321	5.3512	4.5348	2.9561	8.9288	5.1695	5.4663	8.545	4.0179	6.9914	5.4279	5.2987	5.4356	3.7549	5.1981	7.5372	5.3438	6.547	10.3848	5.5546	5.151	3.7835	5.4172	5.7525	7.3863	7.3703	5.9338	10.3615	5.5993	5.7576	3.3632	6.3007	6.5998	5.1073	5.0409	9.8177	6.3517	5.8657	6.5791	8.3564	6.0559	6.4727	5.4767	4.6323	6.9631	5.3854	5.5841	7.6784	6.8512	6.6693	3.511	5.0764	4.0259	5.8782	5.14	4.3916	9.0168	7.5035	5.7377	5.5723	5.319	4.5091	5.9381	6.8281	7.2809	3.9837	6.9789	7.157	6.6924	5.4406	5.9184	9.3629	8.2062	7.2898	6.4436	5.8929	5.1811	8.0272	7.3264
PF3D7_0215800.mrna1_1	PF3D7_0215800.mrna1_1;216	216	8.7583	5.4555	5.5629	5.0365	2.263	6.6726	5.2709	3.6427	3.7247	9.6589	6.0577	7.7229	5.332	3.2063	6.0332	6.5076	4.9995	9.1239	5.0587	5.4848	6.4955	7.8629	5.1481	6.4358	6.9344	5.4101	5.1043	4.9955	5.0045	6.3651	8.2586	3.1779	5.4692	9.617	4.9709	4.0772	5.4643	6.4806	5.6781	6.2483	5.3851	4.6769	6.876	5.8377	8.6836	4.6159	6.07	5.8887	3.6622	6.7249	5.5518	7.6709	8.0075	6.6908	5.6441	4.6605	7.0784	7.1528	5.1173	8.539	4.2365	6.5583	7.4694	5.4128	7.8163	6.1979	4.3806	8.0559	5.14	6.0966	4.8963	6.9547	8.0543	5.6267	8.1529	4.5638	7.7039	7.8848	6.0054	8.0922	6.0426	4.1177	8.4676	6.4284
PF3D7_0215800.mrna1_1	PF3D7_0215800.mrna1_1;217	217	9.1772	4.9713	5.3858	5.1481	5.0875	5.851	5.431	4.2032	5.2581	9.9755	6.3533	8.6615	5.1322	3.846	5.8153	6.6542	5.7145	10.0459	4.917	5.4084	6.4696	7.7524	6.5517	7.01	8.5257	5.1334	5.114	5.5993	6.5612	7.2693	9.1901	5.6261	5.9986	9.5479	5.23	6.224	5.8349	6.2028	5.7874	8.1975	5.1679	4.4647	6.213	4.7803	9.3403	5.0418	6.0648	6.1683	4.8012	6.9005	5.9086	7.856	8.1734000000000009	6.6992	5.6168	5.2434	7.5361	7.9958	5.9725	7.8792	5.4009	6.7175	7.2247	4.7671	8.5877	6.3738	4.5987	8.5635	8.3395	6.4752	5.2913	7.2984	8.9992	5.935	8.5395	5.876	8.3694	7.7238	5.3038	8.3572	6.1924	5.4722	9.0419	7.1557
PF3D7_0215800.mrna1_1	PF3D7_0215800.mrna1_1;218	218	9.8658	5.9588	5.8286	5.4005	3.9439	6.5141	5.9388	4.4209	2.2957	10.1815	5.9523	8.8449	5.2196	3.4995	6.9561	6.6103	5.6693	9.6588	4.7887	6.1516	6.3583	7.4552	5.4919	6.9011	9.1204	6.3293	5.4303	5.3356	5.554	7.6126	8.9277	2.6871	6.53	9.5331	5.3802	5.8043	5.5329	6.8088	5.6668	7.7704	5.7921	5.029	8.0216	5.5354	9.2789	5.3078	6.5256	5.5091	5.6993	7.5972	5.4653	8.3038	8.4264	5.9439	3.9222	6.4185	8.0886	7.7317	5.916	8.0216	6.0299	7.9609	8.0865	5.4333	9.0815	5.9526	3.6611	8.4666	6.8203	5.5432	5.6073	7.6786	8.7967	5.7853	8.4094	4.6865	8.6169	7.8991	5.2657	8.1561	5.706	3.5135	8.8515	6.2352
PF3D7_0215800.mrna1_1	PF3D7_0215800.mrna1_1;219	219	10.809	5.0802	6.1094	4.9968	5.3187	7.9875	5.8809	5.9986	4.6753	10.7854	6.7806	7.8643	5.8814	4.0841	8.0327	6.8732	5.7046	10.4203	5.2817	5.5708	7.5862	7.7963	6.2244	6.3547	7.4903	5.3434	6.2589	5.9255	6.3891	8.5595	8.0674	5.1823	6.619	8.5643	6.143	6.0072	6.7527	8.0929	7.2501	5.7832	7.0005	4.3052	8.6226	5.0661	10.5063	6.7634	8.6202	6.0433	3.903	8.2575	6.2756	9.1608	9.1279	7.7113	5.3277	7.107	9.0075	6.7971	5.9098	8.7881	5.0201	7.083	9.5399	5.6473	8.321	6.2856	5.0687	8.5368	5.5211	5.6753	5.8225	8.8453	8.463	6.272	8.8824	5.3878	7.9503	7.8498	5.5711	7.9742	6.7544	4.9397	8.8254	6.3221
PF3D7_0215800.mrna1_1	PF3D7_0215800.mrna1_1;220	220	10.3125	7.944	6.4065	5.098	4.8278	7.8546	6.0999	5.3009	4.3462	10.7272	9.4126	10.4294	4.847	4.5223	8.5697	6.6564	6.3277	10.4473	5.8795	5.7145	7.5198	10.5998	5.6302	5.7293	11.7231	8.7492	6.8864	6.005	6.8005	8.4611	11.3972	4.6094	6.7078	12.0102	8.0111	5.6803	6.7156	7.962	5.6625	9.6169	7.1398	3.4957	8.6617	7.0691	9.9553	6.2974	7.4638	6.1975	4.5103	8.7969	5.9465	8.6819	9.4479	7.988	5.1457	6.2415	8.5582	9.8633	7.6793	8.5736	6.4525	7.9647	9.7056	4.851	10.8533	8.7297	5.0255	8.4872	5.6029	6.1703	6.0385	8.5944	11.1755	8.1552	8.6062	6.8071	8.1881	7.745	5.9212	11.1427	8.6552	5.2776	8.9578	6.059
PF3D7_0215800.mrna1_1	PF3D7_0215800.mrna1_1;221	221	10.2942	8.6078	5.8217	4.8415	3.7431	9.2489	5.3459	5.1743	3.441	10.643	9.7983	11.0208	5.4246	1.9336	9.1588	5.761	5.2307	10.5899	4.342	4.859	7.4458	11.244	5.6753	5.7282	11.0492	9.4912	5.7538	5.7162	6.2238	8.1062	11.779	5.9016	5.8575	12.2772	8.5783	5.6485	6.6509	7.9617000000000004	6.6242	10.9076	7.304	4.1803	8.7007	7.4051	9.9306	5.8582	7.1805	5.6499	3.9021	8.8244	6.0363	8.7468	8.4453	8.0539	5.04	7.1277	8.4719	10.565	8.3677	9.2614	7.2535	7.9051	9.7049	5.8225	11.0908	8.6622	4.2304	6.6852	5.3438	6.4919	5.9616	8.1669	11.7293	8.3024	9.4534	7.1128	8.3733	8.3326	5.934	11.1287	9.2028	4.8733	7.3788	4.6358
PF3D7_0215800.mrna1_1	PF3D7_0215800.mrna1_1;222	222	10.246	8.6793	5.2036	5.5242000000000004	4.2928	8.232	5.565	5.8263	4.8104	10.6495	9.5003	11.3333	4.7787	4.6456	8.5186	6.2464	6.1757	10.4987	6.049	7.0017	7.738	10.9305	7.5454	5.9754	11.4304	9.3267	6.3797	5.9621	6.0792	8.4432	11.7985	5.4676	6.6836	12.2643	8.7627	6.1745	5.5345	7.4918	8.2887	10.1489	7.2318	4.2464	8.8048	7.5033	10.2843	6.1375	7.2953	7.8801	4.5242000000000004	9.2369	6.4011	9.0295	8.5278	7.9406	5.5388	6.598	8.3675	10.1341	8.0127	9.2237	6.6171	9.3594	9.3473	5.8795	10.8999	8.735	4.3646	7.0388	5.632	6.7754	6.4219	8.3131	11.6475	8.6622	9.8214	7.6385	9.6382	7.6226	5.9725	11.4797	8.8361	3.6938	7.4353	5.9768
PF3D7_0215800.mrna1_1	PF3D7_0215800.mrna1_1;223	223	11.521	7.7163	6.9221	6.0725	6.433	8.2023	6.6424	5.4864	5.6803	11.9068	9.3203	10.8973	6.1985	6.4947	7.9837	6.3526	5.8948	10.0876	5.1497	6.4173	8.7487	10.5935	6.0146	6.5613	11.8638	8.7886	6.1264	7.0456	6.5239	9.2673	11.3436	4.9131	5.9857	12.0629	8.532	7.1458	6.3331	8.2189	8.7343	9.2716	7.4156	4.9439	8.7439	7.7768	10.9559	7.5064	8.0071	8.7258	3.4087	8.8198	6.1202	9.4075	7.9125	8.3536	6.21	8.2911	8.4	9.6444	8.028	9.8274	7.4136	8.7815	8.7136	7.8429	10.8148	8.7745	5.4854	6.9631	6.073	6.3963	7.7519	7.9316	10.7024	8.0696	9.5124	7.3602	8.9735	8.4892	7.5648	11.2352	8.4928	6.8234	7.3705	6.7278
PF3D7_0215800.mrna1_1	PF3D7_0215800.mrna1_1;224	224	10.8369	8.8195	6.1757	6.4107	6.4466	8.6114	7.0436	6.914	6.4192	11.2633	10.1666	10.8758	6.1381	6.7854	8.5099	7.7087	6.3468	10.5201	4.6165	7.6917	8.4248	10.7092	5.7038	6.239	12.1407	9.0718	6.4642	7.166	7.5322	9.3506	11.2939	5.2917	5.5301	12.3727	8.7985	6.868	5.9875	8.5838	7.3768	10.1589	8.2599	7.4119	9.5032	9.7432	10.5598	7.9926	8.5502	7.3333	3.6971	10.0879	7.3268	9.8862	8.1126	8.2017	6.6036	8.569	9.2624	10.1648	8.2048	8.9292	7.5579	9.7689	9.3497	8.0095	10.9318	8.8617	6.5877	7.2906	6.9327	6.6538	7.8084	8.9897	10.8712	8.0475	8.8759	7.7787	9.9709	8.8035	8.3607	10.856	9.1325	7.1907	7.5402	7.0144
PF3D7_0215800.mrna1_1	PF3D7_0215800.mrna1_1;225	225	10.4163	7.6762	7.7888	5.9775	4.6531	8.8432	6.6896	6.4187	4.9203	10.8355	8.2644	11.0408	6.101	4.6893	8.7139	7.7247	7.2434	9.9925	4.889	8.1239	8.0347	10.2016	6.2048	6.7863	11.6657	8.3292	6.8426	6.716	7.547	8.4497	10.684	5.7692	6.4405	11.8249	8.4315	7.2437	6.4146	8.3364	7.8685	9.3193	7.5782	4.9519	9.0956	10.0937	9.9541	7.5969	8.0288	7.3273	4.6656	9.2995	6.7943	8.4045	7.1869	8.1298	6.7451	7.2849	8.775	9.3413	7.759	9.7425	7.1447	8.3415	9.4291	7.4487	10.8064	8.8122	6.574	6.3878	6.8997	7.1817	6.3005	8.0466	10.0778	7.8655	8.8027	6.7758	8.9563	8.6642	8.2408	10.8836	8.9306	7.0237	6.9326	6.2057
PF3D7_0215800.mrna1_1	PF3D7_0215800.mrna1_1;226	226	13.2939	8.7345	8.7522	11.645	6.1649	9.4274	7.4601	7.2427	7.771	13.2026	10.9917	11.7081	11.763	7.7392	9.5215	8.9214	7.9158	11.1521	5.8617	8.9048	7.5928	10.8148	7.103	7.4948	11.4971	10.0519	7.1735	6.9746	8.4245	7.949	11.3576	6.8008	6.5948	12.3619	9.4722	7.8702	7.209	9.1103	13.5071	10.4329	8.9905	5.6109	10.3216	10.3098	12.982	9.249	8.996	13.3678	5.6218	10.9664	9.1348	10.2347	9.2337	8.3688	9.2511	9.5312	9.7664	10.7269	8.2829	11.2009	8.8213	9.688	9.9376	8.5806	11.2123	9.1556	7.9119	7.7026	8.1975	8.0224	8.4434	8.9934	11.6191	8.3749	10.877	8.8324	9.7529	9.0839	8.8328	11.4276	8.975	8.5099	7.5669	7.8384
PF3D7_0215800.mrna1_1	PF3D7_0215800.mrna1_1;437	437	6.5887	5.6418	6.1022	5.9558	4.2675	5.7388	4.5945	4.3427	5.2672	6.9803	6.777	5.7137	5.3118	3.8846	5.6775	5.3684	5.7096	8.0015	5.4893	5.7309	6.9178	5.195	6.154	5.7501	5.0661	3.6993	4.6005	4.9021	5.2668	6.0356	5.8395	3.8298	6.0832	5.9439	5.925	4.0347	6.2744	5.7517	5.2596	4.9959	5.803	4.9416	5.3837	6.3047	6.0667	5.5619	5.7079	5.2828	4.8909	6.519	4.889	5.8222	5.5871	6.2401	6.5301	4.6047	5.2437	6.2475	7.1206	7.9121	5.3809	6.5067	4.7618	4.9326	5.6871	7.4088	5.0237	9.394	7.3747	6.4643	4.9905	4.9837	6.4168	7.6233	8.4705	5.5515	8.1929	5.682	6.2024	5.8755	5.8115	4.3241	9.8037	6.9191
PF3D7_0215800.mrna1_1	PF3D7_0215800.mrna1_1;438	438	7.3271	5.5613	5.8652	6.6649	6.3464	6.9534	5.3547	5.2521	4.9373	7.8343	6.6315	6.7865	6.6301	6.2898	6.2098	6.0949	6.4949	9.1728	4.6392	5.9709	7.6005	6.3947	6.3563	7.9932	4.8782	5.5357	5.7663	4.6496	6.5458	7.3556	8.237	5.813	7.9632	6.3098	5.946	3.2265	4.7126	7.7586	6.7373	5.7671	8.853	4.9832	6.2055	7.043	6.9412	7.5424	6.8545	5.8699	5.9392	7.8342	5.31	5.3628	8.5714	6.3868	8.0023	7.6625	5.1771	7.7985	6.6101	8.7757	6.2861	8.7305	9.1242	7.1465	8.8771	5.7975	6.8408	10.9006	8.8118	7.9492	5.1346	6.2073	8.7519	7.5451	10.5894	6.6683	9.2985	7.432	7.1241	9.3041	6.2798	7.5101	11.0529	7.5431
PF3D7_0215800.mrna1_1	PF3D7_0215800.mrna1_1;439	439	6.5786	5.4138	5.1346	5.9554	4.4087	6.1092	5.0613	4.5898	2.546	7.4574	4.742	5.9069	5.0206	3.6135	4.7431	4.7592	5.0144	8.6268	4.7586	5.2098	6.0206	4.6865	4.8664	5.7629	4.6444	4.8058	4.116	4.1803	5.7458	6.2906	6.1783	4.969	5.875	6.0224	5.2898	3.5084	6.8673	6.2007	5.7032	4.5759	5.1404	4.1497	4.479	4.7339	6.2223	4.238	6.3239	6.2122	5.23	6.2657	5.5491	5.8632	5.7015	6.2968	5.8642	4.1185	4.2802	5.6129	6.3357	7.0836	5.2615	6.6984	6.14	5.5373	4.9676	6.0411	4.2525	10.597	9.2092	7.1409	4.4429	4.86	7.103	5.9246	8.3947	4.7944	8.0448	6.2542	6.4278	5.6349	5.7137	4.9122	10.7302	6.8049
PF3D7_0215800.mrna1_1	PF3D7_0215800.mrna1_1;440	440	6.7452	5.6741	5.0609	5.5188	4.5072	6.5284	5.0063	5.0605	4.4168	7.6538	5.7412	5.2839	5.5154	5.0157	5.2787	5.2483	5.1387	9.5108	5.6317	6.2813	5.3568	5.213	5.9006	5.4239	3.4751	7.1456	4.1755	4.4502	6.6317	5.9853	6.5633	3.2418	5.9841	6.1729	7.6103	3.5874	8.4976	5.4783	5.7151	5.3056	4.5385	4.2426	6.0809	5.0807	6.2168	5.7861	5.7131	6.0097	4.2334	6.408	4.9336	6.1785	6.1963	6.0239	5.9028	4.7065	4.281	5.6088	4.9364	7.7451	5.4152	7.1848	6.0961	5.1723	5.2223	4.4429	4.1001	10.5286	6.8034	6.8326	4.5546	5.7634	7.2253	6.238	9.3607	5.2292	7.5348	5.2739	6.555	5.602	5.1922	5.4637	10.7058	5.4386
PF3D7_0215800.mrna1_1	PF3D7_0215800.mrna1_1;441	441	6.5913	6.1089	3.7814	5.2776	3.8104	6.1027	5.1227	4.2118	7.0617	7.8008	6.4321	5.3951	5.3889	5.6153	5.8963	5.3323	5.6424	9.1603	6.2407	5.8726	6.1703	3.9928	5.2865	8.019	4.9579	7.5508	4.375	5.0339	5.5577	6.478	6.6917	4.2357	8.5306	5.5236	7.3277	2.3277	4.1779	4.7458	5.6328	5.7653	4.382	5.1799	5.5357	5.9456	5.1346	6.33	5.4928	5.4673	4.9598	6.8569	5.4705	6.342	5.8919	6.0255	9.434	3.342	5.0081	6.7719	5.0938	8.692	5.3614	7.9077	6.4284	5.5598	6.378	4.4989	5.489	12.0053	6.5207	9.5022	4.3674	5.7501	7.7947	7.3604	9.6779	4.8753	8.1841	5.8369	6.367	6.1102	6.1906	6.1886	12.1225	5.5859
PF3D7_0215800.mrna1_1	PF3D7_0215800.mrna1_1;442	442	7.377	6.4778	5.7608	6.126	4.0108	6.1771	3.7495	6.6355	4.8644	8.6058	5.2961	5.6014	6.2382	5.1751	5.7181	4.5298	5.9722	8.6514	6.2636	6.5423	5.9388	5.8664	6.2763	9.0336	4.9322	8.2936	3.3547	5.6772	6.9635	6.0883	6.5092	4.7908	8.8329	5.8672	7.9355	5.8189	5.1383	4.7257	5.7905	5.5056	5.319	5.2784	5.1432	5.2581	7.0988	6.114	6.1629	5.151	4.3533	7.1264	6.1348	11.6519	6.8397	7.0929	6.8342	4.3667	4.1497	7.2797	5.4222	9.8314	4.7666	7.3664	5.5283	5.6389	5.6032	5.2102	4.682	11.8116	5.714	7.8216	5.1268	5.636	7.8102	7.8129	10.3149	5.359	8.4325	6.672	6.9982	7.1745	4.969	4.5686	12.0788	6.2186
PF3D7_0215800.mrna1_1	PF3D7_0215800.mrna1_1;443	443	9.1376	6.9089	6.1085	5.0488	5.813	5.8985	5.5889	5.5251	6.2865	9.2912	5.8654	6.0522	5.2184	6.1753	6.6622	5.8199	6.3716	8.0355	6.5259	7.9673	7.4978	6.0235	6.1481	9.4278	7.0935	8.5111	7.4018	7.2658	7.8785	7.4227	7.2057	6.3156	10.0463	6.013	8.5016	6.9783	6.2137	6.8116	7.4022	7.0828	6.0446	8.7925	6.0352	5.6085	8.1042	5.3768	6.6753	6.6443	5.5696	7.3256	5.7255	13.0588	7.8999	6.8185	7.7591	4.3212	4.7506	7.3982	6.2098	9.063	5.5987	8.0783	7.5835	8.1455	6.869	5.8822	5.2052	11.9032	8.097	8.1046	5.2869	5.9798	8.7204	7.6521	9.7067	5.5466	8.7894	7.7229	8.438	7.3057	6.1554	5.9138	12.3651	7.2556
PF3D7_0215800.mrna1_1	PF3D7_0215800.mrna1_1;444	444	7.9652	7.4751	6.0603	6.0464	6.3968	6.825	5.8311	6.4827	6.4089	8.8701	6.0299	7.0235	6.5003	6.8759	8.2772	6.7082	5.8377	8.75	4.9439	7.9265	7.1629	6.1135	6.9519	11.208	7.0395	8.8951	7.5556	6.4874	7.8778	6.56	7.2602	6.0902	12.9843	7.6444	8.8046	8.2892	5.8723	7.2755	7.1187	7.5412	8.1579	8.3081	6.9062	7.3004	8.4371	6.377	7.4628	6.7287	5.0259	8.1403	5.7926	13.0008	8.1595	6.6697	8.1559	5.0661	1.0356	7.1189	6.8674	11.0236	6.1445	8.0488	8.6063	6.8521	7.885	5.8006	5.2961	11.8084	7.7125	8.6185	5.6476	6.1683	9.1606	8.2826	11.3572	7.5501	9.524	8.4822	8.4893	8.8839	5.9782	6.5984	12.2412	7.8568
PF3D7_0215800.mrna1_1	PF3D7_0215800.mrna1_1;445	445	9.3085	7.473	5.7879	6.0299	6.0525	7.0709	5.7991	6.1528	6.0815	8.8003	5.2795	6.0522	6.8917	6.99	6.6121	5.8492	6.4118	8.9704	4.6921	7.2977	7.5149	5.7721	6.418	11.2132	5.4005	8.9202	8.9731	4.8115	7.2458	6.6267	7.2093	5.4289	13.2927	7.4089	8.7662	9.455	5.7869	7.4429	7.9727	7.0993	7.4875	10.8413	6.1108	6.6767	8.6446	5.7621	7.1745	8.1771	5.3681	8.8988	5.7949	12.5035	7.8244	7.431	9.6247	5.1522	5.4761	7.5177	7.5185	10.1648	6.4121	8.112	8.5994	7.6436	7.3203	6.0745	7.5914	12.5944	8.0125	8.9319	5.3501	6.8235	8.9751	8.3622	10.03	7.4971	8.5894	7.5102	8.6755	7.7831	6.4385	8.601	12.5872	9.0354
PF3D7_0215800.mrna1_1	PF3D7_0215800.mrna1_1;446	446	9.5682	6.8884	6.3407	7.0309	7.9283	7.2329	6.7185	7.7623	8.5316	10.1581	6.721	8.1158	6.37	8.585	6.7507	6.6585	8.283	12.8616	6.645	8.569	10.233	9.215	6.3738	12.0803	6.72	7.8253	10.4322	6.4744	9.0582	10.3011	10.9969	5.735	14.5272	7.9778	7.5328	10.413	6.1975	7.7598	7.7016	7.7018	6.3868	11.7271	7.4807	7.8398	9.425	6.4947	7.3834	8.6314	5.6002	8.0992	6.5615	13.4604	7.8325	7.4709	8.6331	5.7761	6.9725	9.9423	8.277	8.6924	7.3044	9.1014	10.0011	7.0126	7.6336	6.9917	7.5885	11.1067	11.0815	9.2388	6.1841	8.1847	11.1356	10.21	8.8808	8.0183	9.1026	9.2819	9.1653	9.1802	7.7142	8.2445	11.207	12.7213
PF3D7_0215800.mrna1_1	PF3D7_0215800.mrna1_1;447	447	10.5607	7.3608	5.0989	10.3477	7.4091	6.1301	6.4254	7.3478	7.3528	10.455	4.4383	5.9317	9.9849	8.3189	5.2529	5.7173	7.9711	12.3253	5.1006	7.9291	9.896	8.2607	7.5484	12.6963	6.6747	6.1359	10.7989	5.969	7.7594	10.4615	10.8212	7.0736	14.1697	7.5674	6.5171	11.479	7.5518	7.0301	6.7751	7.7814	5.8689	10.9225	6.3196	6.0609	9.5297	8.2269	6.9547	7.0521	4.5564	7.8603	6.009	12.6712	7.8094	8.0745	10.1857	7.6165	5.0648	10.3652	6.9563	7.5416	6.0839	8.4898	9.3043	6.8422	8.5187	6.7192	5.76	13.1733	11.1523	10.0978	8.3347	6.353	11.708	8.6559	7.7958	6.3763	9.3331	9.5098	7.95	8.6723	7.4971	6.7328	13.287	11.4342
PF3D7_0215800.mrna1_1	PF3D7_0215800.mrna1_1;448	448	9.9674	7.6997	7.5456	6.7136	6.9003	6.0598	6.9828	7.5782	7.1058	10.3448	7.4567	6.8213	6.9288	8.1186	6.5354	5.7148	8.8612	12.9857	5.1367	8.3441	10.5767	9.2912	6.9812	12.673400000000001	8.2698	6.6308	11.3746	5.6343	7.7068	10.4632	11.0556	7.3545	13.5248	8.5542	6.6938	11.9176	5.6261	5.8926	8.1596	7.9063	4.7344	11.3241	5.6035	5.6761	9.6523	5.9418	5.6165	8.5265	4.4588	8.5781	6.7231	13.0651	8.4452	6.8788	9.9055	5.745	5.9179	10.8153	8.1636	7.2102	6.2095	8.8343	9.6268	7.3772	8.8392	6.4599	6.6311	11.3973	10.5702	9.292	7.2402	7.2909	11.4306	9.4674	8.6002	6.9323	9.9268	9.1817	8.2396	9.5185	7.6064	7.8297	11.1308	11.5506
PF3D7_0216000.mrna1_1	PF3D7_0216000.mrna1_1;1610	1610	6.6187	12.2078	6.3154	5.3899	4.4005	9.9616	6.0706	5.3143	2.9107	8.1836	8.675	7.3009	5.2059	4.3944	10.1135	4.995	5.667	5.218	5.8812	5.0264	6.1432	5.142	4.8802	5.8868	10.7018	7.8243	6.8874	5.7666	7.0225	5.4366	10.3567	3.0215	4.5072	10.78	6.9174	6.0704	5.5154	5.1081	8.1165	12.4643	4.1938	3.9709	4.9274	5.6988	5.7396	6.3118	5.6011	7.5697	5.0126	7.7289	7.0896	5.1318	9.3962	6.1006	4.4463	6.0697	5.3266	6.6685	7.5616	11.8387	4.9658	5.3391	6.0949	8.9451	11.3892	6.6648	4.8968	5.4552	4.3597	5.7219	5.9231	6.1645	8.4115	7.2594	11.9868	5.9825	6.4419	5.6636	8.9103	11.5705	6.3237	4.9575	5.3198	5.2411
PF3D7_0216000.mrna1_1	PF3D7_0216000.mrna1_1;1611	1611	7.1773	12.3731	7.9657	4.3169	4.101	10.6874	5.2791	4.3103	3.3391	8.4581	10.6846	7.482	4.8181	3.9449	10.7885	6.6212	5.585	5.0836	6.1338	6.1675	6.8343	5.9791	5.6253	5.8904	9.7832	7.2052	6.0164	7.4711	6.2966	6.3872	8.6164	3.1408	5.8326	9.948	6.8607	5.0361	6.6267	4.9928	8.4368	12.8795	6.1673	5.2787	5.6064	5.5699	6.3271	6.0448	4.842	8.1286	4.6147	7.6606	7.1434	5.5329	10.6181	4.6023	6.1687	5.9593	5.5583	7.2292	5.7004	11.0095	6.2207	6.3844	5.671	8.2799	10.3774	6.6784	5.3143	6.0919	6.1777	6.9709	6.7581	5.917	8.3608	5.7848	11.2539	4.9768	7.0581	5.7439	7.8197	10.8227	6.417	3.4738	6.2332	6.9218
PF3D7_0216000.mrna1_1	PF3D7_0216000.mrna1_1;1612	1612	7.8574	12.7276	7.8162	5.1611	4.3391	11.0579	4.8017	5.4033	4.4363	8.1588	11.7769	8.6898	5.2754	6.325	11.0975	5.916	5.1465	6.2397	7.452	7.4812	6.9026	7.1003	5.9416	5.9554	11.2961	7.5221	6.1801	7.7523	7.1773	6.8758	9.3907	4.2196	5.5689	12.1149	6.5024	4.8253	5.7842	6.0472	8.7342	13.2077	6.052	4.9345	6.1318	6.9246	6.7181	7.4475	7.3399	8.4589	5.7719	8.5391	6.9306	6.0985	10.8634	6.6002	6.0665	7.8154	5.4963	8.4907	6.8417	10.4281	6.5791	7.2518	5.6047	9.725	11.918	7.2691	3.7257	5.2943	5.8868	6.4898	7.3605	5.8382	9.2017	6.0505	10.4499	5.8437	7.8414	5.7708	9.9624	12.2585	8.3808	3.849	5.9903	4
PF3D7_0216000.mrna1_1	PF3D7_0216000.mrna1_1;1613	1613	7.4955	13.0388	8.0505	5.939	2.9011	12.0376	5.4621	4.7159	4.6803	8.769	9.404	8.9553	5.1164	4.6536	11.8783	6.7598	5.0193	6.5163	9.4982	7.0244	7.2268	7.5787	5.4499	5.2273	10.7982	8.6723	5.6616	8.4598	7.1478	7.8147	9.0857	4.126	5.4033	11.610900000000001	7.8571	4.9713	6.144	4.8699	9.4117	13.1523	5.9404	4.121	6.2884	6.3493	6.5388	7.6666	4.8958	8.758	5.4145	9.0914	6.9919	5.8691	11.2381	6.628	5.366	7.5243	7.6694	7.059	6.0853	11.0954	6.009	6.5612	5.9437	9.2954	12.0395	7.5374	4.6999	6.4391	6.7369	7.0589	7.3892	6.5624	7.9887	4.742	10.5832	6.1693	7.6805	5.7621	10.0073	12.4561	7.8088	3.516	5.7578	5.8056
PF3D7_0216000.mrna1_1	PF3D7_0216000.mrna1_1;1614	1614	7.3151	12.7571	7.8147	4.904	4.8384	11.4594	4.8395	4.9079	4.5441	9.2619	7.0849	8.8974	5.0712	4.9279	11.6393	6.3605	5.1173	7.3899	8.4623	7.2852	8.8038	6.33	6.0544	5.3248	6.0228	7.5744	5.9507	7.4095	7.6025	8.3588	9.1065	5.5683	6.3878	7.056	6.8296	5.7334	6.2832	4.9745	9.5437	12.9607	5.0339	3.8639	6.5498	6.1833	6.0518	7.7425	5.3016	10.0495	6.2688	8.8746	7.071	6.0413	10.9926	6.0418	6.1173	8.3558	7.2661	7.5279	5.7054	11.1354	5.347	7.27	6.5872	9.5479	11.5868	6.9508	5.1272	5.432	5.5185	6.9585	7.6024	6.6812	8.084	4.9959	11.2362	6.0858	7.2555	5.1391	9.8797	11.9892	7.1027	4.6328	5.5708	4.1922
PF3D7_0216000.mrna1_1	PF3D7_0216000.mrna1_1;1615	1615	7.5855	11.7252	6.4833	5.0356	5.3691	9.5985	5.3709	4.8232	5.0383	8.9142	6.068	7.7593	5.6513	4.5478	10.0257	6.0117	6	4.7296	6.6358	7.3881	6.1997	5.7431	5.922	5.5841	6.3611	7.8556	3.8689	7.4035	7.2706	6.3908	8.6039	4.9298	6.6015	7.25	6.5841	3.6194	5.8704	4.4249	8.4638	11.5522	5.0781	4.6639	5.2456	4.9841	6.3653	7.0134	4.9905	8.2634	6.2985	9.0906	6.9377	5.4712	9.9846	6.9111	5.2836	7.0586	5.2304	5.6901	5.0308	10.9535	5.033	5.6812	9.1544	9.0163	10.3333	6.2959	4.5577	6.7018	5.393	6.7474	6.4143	6.0032	6.965	5.704	10.8272	5.5354	7.2097	7.7197	9.534	11.0384	6.8674	4.6369	5.5692	4.8802
PF3D7_0216000.mrna1_1	PF3D7_0216000.mrna1_1;1616	1616	7.5374	10.3865	6.8012	5.0527	5.2273	9.2827	5.5841	5.9124	4.3484	8.1312	9.865	6.9381	4.995	5.191	9.3366	6.7115	5.6165	5.2596	6.5103	7.5019	6.2521	6.596	5.7735	5.6938	7.5755	6.1795	5.1412	6.0501	7.0817	6.1619	8.9589	5.0334	5.8826	8.5625	4.6736	3.4919	5.6576	5.0887	8.4108	9.4076	5.3034	4.2149	5.565	5.545	6.3432	6.8819	5.2323	7.2453	5.4303	9.0336	5.7444	6.3058	10.0506	6.2361	6.9904	7.0053	5.6633	6.3475	5.2315	10.8369	5.5604	6.3944	6.4647	8.5358	8.7501	5.7206	3.0514	4.8334	5.6882	6.9212	6.3975	5.729	6.8309	5.9227	10.2016	5.8733	7.2941	4.3533	8.809	9.7622	6.3553	2.0321	4.2188	3.9946
PF3D7_0216000.mrna1_1	PF3D7_0216000.mrna1_1;1617	1617	7.735	6.6304	5.9138	5.1566	5.887	6.2439	5.2388	5.0365	4.4189	8.5107	6.0826	7.4513	4.9542	4.393	6.0027	6.3349	5.527	6.2861	6.52	7.5135	7.5437	6.1987	6.0197	5.3295	6.6605	5.0179	4.9727	5.9067	7.2114	7.6262	9.0662	4.2593	5.2242	7.8958	5.0286	4.7252	5.7301	5.3259	7.7788	5.7054	5.3757	4.7431	4.9841	5.7393	6.7573	6.021	5.9871	7.6168	6.1077	9.4812	5.2566	6.2363	10.7078	5.5835	5.6276	5.1506	8.1647	7.4628	4.5141	10.0404	5.7743	6.8085	5.7175	6.5491	8.3709	5.9674	4.9103	5.1775	5.6885	7.4228	5.4406	6.5552	6.9605	4.4699	10.2537	5.5898	7.8686	5.3944	8.1913	9.1048	5.487	2.4854	5.917	6.4598
PF3D7_0216000.mrna1_1	PF3D7_0216000.mrna1_1;1618	1618	8.1492	6.7474	6.054	5.0121	4.3583	6.6584	5.6851	6.7692	4.431	8.5223	9.4002	6.3167	5.9507	5.6132	5.6352	5.9138	5.2422	8.1159	5.6651	7.9505	7.7795	6.2555	5.5592	4.975	7.2791	5.7123	6.436	5.5447	7.6485	6.8564	8.6593	3.839	4.8977	7.785	4.2311	6.1398	4.6334	4.8037	9.1612	5.9021	4.8288	5.2024	6.7766	6.2683	6.4356	7.2172	7.2985	8.627	6.4424	9.6097	5.7861	7.5631	10.7126	6.0361	6.6819	6.3818	8.7232	8.3717	5.4128	11.472	5.8831	6.9854	6.3225	7.7933	8.6428	6.6253	3.9373	6.6658	6.1214	7.9082	5.649	7.7768	7.8125	4.5242000000000004	11.3856	5.1787	8.3016	6.2067	7.0079	9.4503	6.647	4.2234	7.4456	7.0667
PF3D7_0216100.mrna1_1	PF3D7_0216100.mrna1_1;652	652	5.9446	5.9595	4.6381	5.6508	5.2806	5.3399	4.7263	3.2063	4.2418	5.7153	5.2642	3.6124	5.5211	5.0072	4.511	4.8374	5.0103	5.6727	4.3045	5.9281	5.6085	4.0841	3.7729	6.0317	5.5546	2.5969	5.299	3.706	6.7477	5.3878	4.7766	5.3187	6.7778	4.8659	3.6439	4.6713	5.1214	4.9449	6.0444	3.9928	4.9973	5.2487	4.5874	4.6519	4.3723	5.6999	5.8369	6.002	5.1914	4.7908	4.6753	5.856	3.3827	6.2012	5.3561	4.1898	4.3854	5.6126	5.0219	4.8525	6.2834	5.8565	4.9449	5.3165	5.4195	5.225	4.1819	5.5616	6.8326	4.8714	5.0387	6.2606	5.8615	5.6238	4.9519	6.1233	6.155	5.0005	5.0108	4.9439	5.1198	4.1554	5.025	6.7943
PF3D7_0216100.mrna1_1	PF3D7_0216100.mrna1_1;653	653	5.5702	5.4202	5.3512	5.3147	4.1027	5.5429	4.2494	5.3031	4.4738	6.0866	7.0879	5.1194	4.9565	3.3045	5.0583	4.7474	4.8053	5.1416	5.3377	6.2376	5.511	5.0072	5.4634	6.0559	5.1309	3.4867	2.9542	5.394	5.9381	6.7889	5.9507	4.1867	5.5674	5.1886	4.4854	2.6848	5.6851	5.5922	4.8817	5.3374	5.0356	4.3632	4.0259	4.5686	5.0959	5.1123	5.4848	7.8271	4.6685	5.2795	5.4094	5.238	3.9212	5.6619	5.3719	4.9773	4.3477	5.8319	5.3427	4.4983	5.9208	6.2798	5.6091	5.7173	4.7377	5.7661	3.6871	5.5592	6.8598	4.859	3.9809	5.5148	5.0188	5.151	4.8615	5.8787	6.6078	5.204	5.8701	5.537	5.1489	5.1906	5.3635	7.3723
PF3D7_0216100.mrna1_1	PF3D7_0216100.mrna1_1;654	654	6.2808	5.9451	5.7458	6.0613	4.4848	5.7477	5.7287	4.5904	4.9491	5.3947	4.439	5.4761	5.1878	4.3916	4.7944	5.2559	4.7377	5.1416	4.9598	6.9201	5.7485	5.3187	5.7151	5.6513	4.585	2.7549	5.735	6.14	6.3954	5.96	6.7004	3.7463	6.1336	5.1127	4.8364	4.546	4.347	6.0723	5.0824	5.879	5.8572	5.0942	5.1318	5.1465	4.7682	5.2716	5.2102	5.5558	4.4686	3.5223	5.7905	5.4019	4.1432	5.285	5.5426	3.9336	5.0674	5.7145	5.632	5.2612	6.3842	6.7827	5.1461	5.285	4.756	4.8354	5.2334	5.2048	7.0556	4.9406	3.5198	5.4995	6.0531	6.9528	5.3947	5.9086	6.302	5.3858	6.0815	5.5376	4.3441	3.61	5.8617	5.4039
PF3D7_0216100.mrna1_1	PF3D7_0216100.mrna1_1;655	655	6.4866	5.2052	5.2426	5.9023	5.2137	4.9519	5.2521	5.1276	4.9754	5.7417	6.1731	4.0018	5.1651	5.0496	5.0587	3.9891	5.2836	3.6088	4.7923	6.9174	7.1366	5.3423	6.3598	5.5783	4.2273	4.1043	4.0036	4.2668	6.3639	5.3579	6.3012	4.1102	5.5014	4.3757	5.4594	3.8885	3.7093	5.0009	5.5904	4.7474	4.4764	4.7929	5.0325	6.2806	6.6288	5.4111	5.9953	6.0264	3.3205	3.0635	5.7309	3.7148	3.5826	6.1443	4.7247	5.2832	4.6392	4.3111	5.6372	3.4182	5.9805	6.8373	4.9317	5.0179	4.4303	5.6427	4.6679	4.6565	7.2816	4.0849	4.9773	5.1659	5.5759	4.5466	5.4145	6.1272	5.6044	5.4236	5.8447	5.5392	5.288	4.8176	5.5677	6.8477
PF3D7_0216100.mrna1_1	PF3D7_0216100.mrna1_1;656	656	6.3519	5.3226	4.5429	5.2954	3.8237	5.0374	3.8846	4.8914	4.1827	5.8782	5.2739	5.582	4.2705	4.9001	5.0286	5.4101	4.7929	4.0383	5.6029	6.8545	5.5573	5.7921	6.2758	5.1859	5.8166	1.3448	4.5686	4.7506	6.7617	6.4385	5.4819	3.9336	5.0356	5.1942	5.3712	4.3111	2.269	5.791	4.9891	3.8875	4.1522	4.0566	4.9312	5.6542	4.8515	3.8924	5.9215	6.9481	4.3001	5.1751	4.9079	4.406	4.479	5.2555	4.488	4.6605	5.7751	5.3597	5.522	3.7981	5.07	5.9371	5.6153	4.712	4.211	5.2479	5.6082	4.935	6.6212	5.0921	3.9635	5.5975	5.4663	5.3688	6.1121	5.6927	5.6496	5.0725	5.3356	5.0378	5.9839	5.2931	4.4867	6.2407
PF3D7_0216100.mrna1_1	PF3D7_0216100.mrna1_1;657	657	6.0538	4.6932	5.7312	4.8384	4.1946	3.9146	5.1164	3.5323	4.2502	4.5759	4.6415	3.2418	3.6837	4.8314	5.2532	5.3614	5.4336	4.306	5.6806	6.726	6.017	2.7782	4.3234	5.541	3.839	4.5692	5.1803	4.9064	6.3259	5.009	6.2254	5.9088	5.7674	4.2265	5.4893	4.0444	5.0369	5.8076	5.5141	3.9607	3.126	5.7189	5.4741	5.3509	5.0505	3.9402	4.8202	5.554	4.3847	3.275	4.1731	4.7897	4.5084	5.5081	5.2012	5.7682	4.857	5.7388	5.7835	3.4114	5.7777	4.9932	4.99	4.9236	5.3291	6.2397	4.3875	4.4614	6.3896	5.1855	3.2479	4.1506	6.0292	4.8074	4.2847	5.8807	5.3537	5.2346	4.8273	5.0712	5.2965	2.844	5.0764	5.9057
PF3D7_0216100.mrna1_1	PF3D7_0216100.mrna1_1;658	658	5.8058	5.7425	4.2861	5.7206	5.1739	4.4202	5.5774	5.3009	4.1723	6.0054	5.2338	5.6533	5.3122	4.0277	5.0157	6.0468	6.045	2.4957	5.439	6.6323	5.7795	5.2758	5.1001	5.8339	5.7298	5.0522	4.4256	4.408	6.1073	6.0431	4.9122	2.6112	5.4476	4.8851	5.1546	5.0233	4.8904	4.8384	5.537	4.7285	4.2935	5.5975	4.9069	5.1739	4.4087	4.5735	6.1819	5.3359	4.9955	3.9203	5.1831	3.7698	3.332	5.2342	4.1185	4.5311	4.0126	5.6611	4.7436	4.0976	6.0657	5.1855	4.1906	5.1206	3.332	4.9764	1.7782	5.6525	3.9745	5.1875	3.8043	5.5801	6.4162	4.292	4.61	5.4954	6.2447	4.9796	5.2869	4.9878	3.7388	4.6927	5.073	6.2506
PF3D7_0216100.mrna1_1	PF3D7_0216100.mrna1_1;659	659	5.3632	5.0626	5.6185	4.6473	5.1934	5.6696	5.2858	4.464	3.2095	5.1723	4.3219	4.4489	5.2087	5.2426	4.7317	5.599	5.0224	5.295	4.3674	5.7677	7.311	6.047	5.3216	5.561	4.9537	4.7655	5.0396	4.8202	5.8253	5.4259	6.021	3.925	5.5786	5.2149	5.5789	4.2832	7.6628	4.5874	5.6876	5.1926	4.1383	5.6533	5.2141	4.347	4.5084	5.8395	5.8785	6.0275	3.9336	5.1615	5.2532	5.4259	4.4482	5.4728	4.2547	4.9941	3.2234	5.7409	4.9986	4.7054	5.6545	5.9371	5.5385	5.5699	4.3854	5.2593	3.7655	5.1839	8.3853	5.257	4.7533	4.98	5.3384	5.3118	5.5457	6.3313	6.0112	5.4699	5.2304	5.7745	7.2797	1.4114	5.3118	6.7463
PF3D7_0216100.mrna1_1	PF3D7_0216100.mrna1_1;660	660	5.8357	5.1779	5.1408	5.4883	3.5021	5.756	5.6574	4.8222	4.2227	5.4637	4.554	4.5484	5.6809	3.6369	3.3262	5.6982	5.599	3.5583	4.5398	5.5647	5.1359	5.8632	5.4515	5.0896	5.0695	4.2296	4.9255	4.645	6.8874	5.7525	5.392	5.1449	4.6876	5.2754	4.7861	3.5922	5.1867	5.3526	4.7186	4.1914	4.393	4.9914	4.9093	3.3743	5.5963	4.2032	5.3291	8.1376	3.6299	5.017	4.2273	4.3736	4.6792	5.7824	5.223	4.7344	4.4647	5.5874	5.7371	6.1757	5.8151	4.6317	5.7576	5.9449	4.8674	5.1379	3.7344	5.9509	5.8919	4.7181	5.3384	4.3903	5.9444	3.5777	5.4266	5.9239	5.4722	4.6719	5.3712	5.5934	4.8634	3.3716	5.8532	6.6545
PF3D7_0216100.mrna1_1	PF3D7_0216100.mrna1_1;661	661	5.7926	4.6212	4.9533	5.5835	5.0997	3.6645	5.073	4.0566	3.7814	5.0161	5.0444	4.7203	4.4182	5.1383	5.5826	4.9326	4.4195	4.2426	4.842	6.1469	6.0121	4.4647	4.7829	3.9754	4.2126	4.7787	3.4803	6.0248	6.2151	5.9362	5.3816	3.645	5.4499	4.8992000000000004	3.7708	4.4336	4.735	5.4998	5.6591	4.1169	4.0054	4.7109	5.383	4.6485	4.306	4.5963	4.5204	5.7101	4.0892	4.9141	5.1027	5.0811	4.3674	5.7895	4.433	4.5711	3.8669	5.4326	4.7576	3.7192	5.8001	5.9458	3.5398	4.6848	3.2357	5.2199	5.0453	5.0824	4.8515	5.0605	4.2532	5.5762	4.0866	4.8161	5.0286	6.3932	6.0527	4.7645	4.6707	5.8878	5.7592	3.9588	5.6182	6.2974
PF3D7_0216100.mrna1_1	PF3D7_0216100.mrna1_1;662	662	5.6291	4.7845	4.5292	4.1309	4.4848	4.8293	4.7203	5.4731	4.3016	5.8176	4.7692	4.2817	4.905	4.4053	4.5668	4.6439	4.7404	3.3462	3.6803	5.6673	6.2946	4.8953	5.0657	2.5185	5.2327	4.4686	4.3944	5.735	5.6943	5.5432	9.121	1.9222	5.0161	4.8605	3.6645	3.4141	3.5198	4.8664	4.8298	5.0175	4.9579	4.851	4.7076	4.6288	3.99	3.4983	4.9547	5.0378	3.8349	4.3674	4.6559	5.0418	4.6165	5.6896	5.3438	3.9973	4.8329	4.9298	5.8377	5.2687	5.0892	5.7536	4.9718	4.8851	3.516	5.2254	4.9612	5.689	6.5376	5.1715	4.4809	4.9279	6.915	4.6182	6.9878	6.6483	6.378	4.5723	5.5176	5.7159	5.1791	4.5002	5.2242	6.1098
PF3D7_0216100.mrna1_1	PF3D7_0216100.mrna1_1;663	663	6.8017	4.6633	4.7923	5.1735	4.6764	4.7049	4.2102	2.6415	6.6137	6.1973	5.8019	8.1522	4.903	3.8237	4.9322	4.5173	5.5518	4.2055	4.9905	6.5298	5.4209	3.4777	5.1497	5.2698	5.1687	4.546	6.8673	4.7027	7.0044	6.0121	4.5367	3.3716	5.3816	5.4877	4.3547	6.6336	4.2593	5.2931	4.9303	4.5441	3.263	4.749	4.7038	5.0618	6.0144	2.6781	5.0139	4.4835	3.5945	5.8215	4.5705	12.3165	4.4182	6.5664	5.4998	5.1562	5.1383	6.0779	5.1127	5.1847	7.1085	6.2403	4.99	5.7706	6.0411	4.218	4.9519	5.6126	6.4765	5.5877	4.504	4.6826	6.2705	5.076	5.6885	7.8638	6.2388	5.5978	5.7706	5.7004	5.5895	3.4449	5.4548	6.557
PF3D7_0216100.mrna1_1	PF3D7_0216100.mrna1_1;664	664	6.4395	4.4456	5.195	5.9444	4.7479	2.7049	5.6238	4.6758	2.1635	6.4542	4.4101	8.835	4.3462	3.4222	4.0832	5.9045	5.3635	4.8709	5.2795	5.8435	5.5844	5.0622	5.1227	4.7522	5.251	2.5656	5.6636	6.4305	5.9317	5.9186	5.582	3.3813	3.6554	5.3981	4.942	7.0879	4.4074	5.2998	4.9189	4.6645	3.5583	4.9782	3.8777	5.6653	5.7514	5.7263	3.7908	6.3976	4.2517	6.7089	5.9184	4.6035	5.3975	6.4411	5.319	4.8012	5.6736	5.0405	5.8329	4.5515	7.2725	6.5413	5.6562	5.269	4.7829	4.9378	5.0618	5.211	6.2282	7.4657	3.5398	5.3323	5.6767	5.5619	4.904	7.5203	7.0062	3.6927	6.0063	5.1875	5.2873	5.4053	5.2935	6.6206
PF3D7_0216100.mrna1_1	PF3D7_0216100.mrna1_1;665	665	6.8535	5.1493	5.0644	5.7546	1.189	3.0772	5.7439	4.3406	4.6082	6.4118	5.1522	7.5476	4.292	1.6415	4.6764	6.3537	4.8192	4.5783	4.4893	5.7002	5.3374	4.7661	5.4995	5.3129	5.4581	4.1127	6.3014	4.6439	6.0991	5.6346	6.005	4.2869	5.7772	5.6792	4.2795	6.392	5.4816	5.3927	5.1094	2.852	5.3892	5.1855	4.9846	4.7126	5.7079	4.257	5.842	5.5668	3.8115	5.7863	5.8492	5.5438	3.905	6.0464	6.6543	3.7887	5.4722	4.5963	6.1404	4.6017	7.5899	5.8133	5.8417	4.4718	3.6702	5.0325	5.5925	6.2151	5.8056	7.461	5.0925	5.3413	5.8156	5.3899	4.6444	7.93	6.8062	5.4333	5.4973	5.9793	4.7115	4.4229	4.7115	6.3331
PF3D7_0216100.mrna1_1	PF3D7_0216100.mrna1_1;666	666	6.8111	4.9588	4.99	5.4482	4.1763	4.5447	5.5509	3.9964	4.1027	5.5859	5.5097	7.333	4.157	4.4148	4.7131	5.765	5.6206	3.9222	4.985	6.0849	5.8532	5.1445	3.6938	4.4269	5.3968	4.857	6.0112	5.0058	6.067	5.3125	4.9179	6.0987	5.8452	5.0527	5.5708	5.8194	4.3512	5.9052	5.7832	4.557	4.8649	4.641	5.3882	5.5426	6.2765	4.3306	5.5521	5.5838	4.4101	5.2965	5.5426	5.3434	3.4005	5.1851	6.033	4.853	4.7751	5.0152	5.332	4.9919	7.3401	5.5561	5.2075	5.9184	3.1619	4.8515	4.3667	5.4983	6.3282	6.1709	5.2114	5.4718	5.2044	5.3565	5.4663	7.9473	6.5691	5.3416	5.1663	5.373	4.8565	3.9193	4.8032	6.2182
PF3D7_0216100.mrna1_1	PF3D7_0216100.mrna1_1;667	667	6.1611	5.6328	5.2776	5.2865	5.2946	4.5613	5.1077	5.4253	4.4835	6.5685	5.3151	5.2547	4.986	3.1985	4.1579	5.5289	4.4443	4.8369	5.0695	6.3239	5.9713	4.6622	5.1449	5.5823	5.2972	4.8987	5.3858	4.8006	5.4057	5.9413	5.0972	3.437	5.5823	5.5232	4.2884	7.067	5.5966	4.565	5.7285	4.6188	6.5276	5.1256	5.6482	4.6223	5.4637	4.9435	5.738	5.4611	5.1123	6.8669	5.5188	4.963	4.2157	5.9768	4.5129	5.4222	4.8166	5.0909	5.7366	4.7576	8.9666	6.5086	5.5975	5.1502	5.1871	4.7682	4.5065	5.1223	6.062	6.8962	3.4893	4.8012	5.6901	4.4482	5.1878	7.8321	6.3052	5.2902	4.9107	5.439	4.6999	4.3674	5.4138	6.6704
PF3D7_0216100.mrna1_1	PF3D7_0216100.mrna1_1;668	668	6.7529	4.9616	6.0868	5.6528	4.5577	5.2036	5.3082	5.0281	5.1379	6.5759	5.93	6.3366	5.0875	4.6871	4.7393	5.366	5.488	5.4124	5.709	6.4878	6.1206	5.7806	5.5807	5.8104	5.1235	3.2824	7.2338	5.9771	6.351	6.1185	5.8004	6.0594	6.4997	5.6812	4.7975	7.7166	5.5166	4.8268	6.0186	4.1715	5.0548	5.541	4.8146	4.9509	5.4912	3.3674	5.9446	7.5268	5.2196	5.6857	5.1404	5.7942	4.5398	6.5455	4.8929	4.3611	4.9986	5.9672	5.4857	5.193	8.9018	6.1731	5.2585	4.594	4.8982	5.5744	4.4712	5.7046	6.3985	5.6985	5.0747	5.477	5.6308	4.3154	5.6622	8.6557	6.0514	4.8963	5.9098	4.9995	4.2817	4.6223	6.1012	7.7179
PF3D7_0216100.mrna1_1	PF3D7_0216100.mrna1_1;669	669	6.6875	5.605	5.3136	5.5317	5.1027	5.3875	3.9126	3.9069	3.2869	6.4405	5.3409	6.6088	4.9107	4.5987	4.7431	4.8288	5.2071	5.8058	5.2746	6.321	6.0197	5.5509	4.5922	5.4673	4.9681	3.7463	7.1701	5.7054	6.5694	4.2608	6.2137	4.1969	6.098	5.7949	4.4209	7.9505	5.2199	6.0083	5.3847	4.9136	5.3551	5.488	5.1404	4.991	5.4741	4.842	6.2525	5.4033	4.4828	5.2898	4.4336	5.1779	4.5632	5.6904	5.3323	5.4896	6.011	5.3295	5.5635	4.6943	8.1012	5.5279	5.8255	5.285	5.151	4.9345	4.6786	6.0146	7.0345	5.2987	5.0678	5.0531	6.0772	4.8768	5.6323	8.5679	5.825	5.689	5.7816	5.7926	4.2095	5.2906	5.0968	6.4158
PF3D7_0216100.mrna1_1	PF3D7_0216100.mrna1_1;670	670	6.9184	5.4036	4.7745	6.2608	4.5723	5.0206	5.8941	3.5323	5.1894	6.7514	5.4525	7.6838	5.3933	5.44	5.2133	5.23	4.8758	2.7803	4.8354	6.4316	6.6421	5.8379	5.044	5.9977	4.5317	4.0531	7.7177	4.9709	7.0602	6.4898	5.7602	4.3554	6.4363	5.1514	4.2653	7.5164	3.9946	5.6834	5.68	3.8063	4.5398	5.8851	5.3455	5.8138	5.9702	5.0496	5.6413	6.0932	5.8844	5.8841	5.4761	5.6899	4.4607	5.9146	4.706	5.696	5.0461	6.0321	4.8943	5.1623	9.2262	6.1016	5.1739	5.4449	5.5506	5.7586	4.4899	6.266	6.2797	5.7944	4.8258	4.8515	5.7344	5.5295	6.2621	8.7038	6.1079	5.6559	6.8975	5.5978	4.904	4.6188	4.682	7.1837
PF3D7_0216100.mrna1_1	PF3D7_0216100.mrna1_1;671	671	6.0999	5.8058	5.8728	5.1227	5.2479	5.0531	4.8644	5.295	5.09	5.8968	5.826	6.9202	5.189	4.4893	5.0862	5.3012	6.1121	3.0374	5.5919	6.6996	6.1117	6.2336	6.1797	6.3091	4.8535	3.6588	5.7692	5.8817	6.602	6.1538	6.5141	5.9878	5.9201	5.9855	5.9274	6.7707	5.1562	5.8068	5.4406	4.4803	4.9388	5.8462	5.1727	4.546	5.6619	5.1371	5.4989	6.8013	5.8467	5.5345	5.9789	5.2754	4.3038	6.3877	5.7471	4.2434	4.8659	6.3454	5.4276	4.9231	7.3566	5.6736	5.4558	4.2935	4.7032	5.2437	4.5589	5.5993	7.5022	5.054	5.0361	5.6296	6.2325	4.4094	5.7428	7.603	6.3892	5.8746	6.2636	5.5723	5.2487	4.985	6.093	7.6885
PF3D7_0216100.mrna1_1	PF3D7_0216100.mrna1_1;672	672	6.6781	5.8997	5.4091	5.634	4.1723	4.8232	5.0103	4.7949	4.7247	7.1152	6.0942	6.1902	5.8575	4.1481	5.3896	5.3001	5.6778	4.3653	5.4643	6.106	5.9789	4.7192	6.1993	6.1603	5.6241	2.9336	6.4331	5.4591	6.9324	6.1324	6.7703	5.7043	6.2733	6.0535	5.3526	7.0063	5.0678	5.6482	5.6308	4.8227	5.6112	5.986	4.5509	5.4845	6.2856	3.5957	6.3091	6.2926	5.649	5.4909	6.3091	5.3092	5.328	6.1775	5.1318	3.9828	5.4841	5.5195	5.0836	4.7404	7.6121	6.3439	5.3653	6.3103	5.7936	5.8001	6.0076	5.408	7.377	5.2464	4.4376	5.5656	5.9995	5.6826	5.5432	7.0884	6.4588	5.1989	6.6219	6.0027	5.4899	5.1771	5.464	6.7913
PF3D7_0216100.mrna1_1	PF3D7_0216100.mrna1_1;673	673	6.156	5.5173	4.9914	5.4705	4.477	5.6459	5.8362	5.204	4.7692	6.3549	5.3409	6.3884	6.1359	2.4303	4.6392	5.9644	4.9217	4.8585	5.135	6.8122	5.7978	4.0618	7.5032	6.5026	5.3635	4.6124	5.0587	5.3118	6.8736	5.5677	5.9658	8.1024	6.559	5.3646	4.4449	4.6921	5.076	5.1518	5.4128	4.406	3.8379	5.5993	6.0807	5.6885	4.7756	4.5021	6.6807	4.3827	6.4599	5.4482	4.6288	6.4116	6.1536	7.0065	5.1989	4.5783	4.1293	5.5506	5.9255	4.3597	5.4429	6.8455	4.6747	4.7887	5.9766	5.6792	5.0387	6.1305	7.7894	6.4833	5.1432	5.7455	4.696	4.8104	5.77	5.4029	6.4545	4.8171	6.2405	5.9959	4.6141	3.8104	6.2525	7.8326
PF3D7_0216100.mrna1_1	PF3D7_0216100.mrna1_1;674	674	7.9529	4.6375	5.0858	6.4296	3.7835	6.4596	6.0023	5.5438	5.6132	7.8316	5.6929	6.847	6.969	3.366	6.015	5.3473	6.0987	5.7244	5.1243	6.0693	7.7323	5.7342	7.9836	7.6936	5.0613	6.1767	6.7185	5.3834	6.3478	7.71	6.7429	7.1948	7.4085	5.3885	6.2018	7.2153	4.354	6.1274	4.6223	4.3234	5.0566	5.392	5.3441	5.8012	8.7347	4.7538	4.9982	5.4963	4.8659	6.8688	5.5829	5.9754	7.689	7.635	6.6472	3.7856	4.6519	6.7984	5.8402	5.4016	5.7181	7.0296	7.1837	6.9512	8.4472	5.5521	6.0738	6.8855	7.0754	5.466	4.8782	5.4679	7.4265	7.4272	6.6269	6.4338	7.7384	6.0492	7.7745	8.9545	4.5503	6.8386	8.481	7.5414
PF3D7_0216100.mrna1_1	PF3D7_0216100.mrna1_1;675	675	8.1346	6.4743	4.9768	5.8721	2.0286	5.8943	5.0717	4.3212	3.858	7.3612	6.4717	4.814	5.1663	2.9982	6.6579	5.4702	5.2861	4.266	4.8037	6.0538	6.1313	4.6165	6.5759	6.1709	4.9001	5.1875	6.3368	5.4219	5.4902	6.3307	6.0422	6.384	6.1035	5.0942	5.5113	4.0426	4.8753	5.1404	4.3971	5.0347	4.1481	5.1562	4.7666	5.8462	7.4665	4.3241	5.9423	4.5478	4.4705	3.61	4.8629	4.9392	7.3975	5.7602	5.3754	0.9928	5.1942	5.2223	5.6798	4.393	5.2098	5.8288	6.3884	5.4249	6.8236	5.4919	5.0972	5.4426	5.7682	5.3593	5.1735	5.9463	6.8467	6.5717	4.6288	4.6837	6.8571	5.1743	6.1018	7.2775	5.4816	4.717	5.581	5.354
PF3D7_0216100.mrna1_1	PF3D7_0216100.mrna1_1;676	676	6.6765	5.3999	5.2137	5.1445	3.0161	6.4824	4.62	4.5717	3.7495	6.8142	6.5008	2.8875	5.3834	0.5558	4.8293	3.7708	5.0018	4.3743	3.332	4.9246	6.2244	4.812	6.2705	5.7703	5.7118	5.1334	6.4057	4.4647	5.5838	6.5	4.3957	5.9395	5.7173	5.0246	5.4131	4.2532	4.4944	5.2001	5.4323	4.5904	3.9184	6.044	4.8079	4.5273	7.1331	4.585	4.9551	4.9112	3.9928	5.3056	5.2906	4.3799	7.292	5.6467	4.4757	4.1851	1.7093	4.7274	5.7923	5.0117	4.9453	5.8311	4.9303	4.9588	4.62	4.4653	4.382	5.3049	4.9477	5.1127	4.1651	4.8263	5.803	5.0622	5.5469	4.7824	6.0426	5.2902	5.7934	6.2042	5.9324	3.9855	5.537	4.3827
PF3D7_0216100.mrna1_1	PF3D7_0216100.mrna1_1;677	677	6.6129	5.7425	5.251	4.121	0.0976	6.3785	6.0717	5.2369	4.3183	6.3212	5.3579	3.7398	5.2118	3.0618	6.0072	5.1189	5.4963	4.0721	4.5753	5.4472	6.2003	4.3016	6.9453	4.8738	5.0121	4.0807	4.479	4.6288	4.8885	6.477	5.9672	7.0781	5.5151	5.5925	5.4376	4.2563	5.0781	5.0215	5.1799	2.8278	4.8384	10.2061	5.6106	4.5619	6.568	5.1001	5.5957	4.9069	4.272	5.0657	4.7991	12.5058	8.7561	5.2098	4.7661	5.5283	4.1953	6.7608	6.0005	4.8212	5.3509	6.1775	4.9547	6.1653	5.6488	6.1383	5.2415	6.154	4.9279	4.26	5.7374	4.8924	7.1829	5.6387	4.9991	4.8339	6.4143	4.3813	6.0481	5.6047	5.3621	5.8699	5.9107	5.4263
PF3D7_0216100.mrna1_1	PF3D7_0216100.mrna1_1;678	678	6.4622	4.7474	4.4944	5.2437	2.5583	4.1739	6.0146	4.8435	1.6599	7.0804	5.4538	4.8515	5.6229	2.4621	3.9203	4.7682	4.0841	3.7247	4.742	4.4046	5.6907	5.2392	5.2702	5.6294	6.1054	3.6053	4.7908	4.9088	4.9383	5.2739	6.1029	4.9449	5.9871	6.1489	4.1867	4.4296	2.9616	4.8929	4.7871	4.9662	3.8288	10.5564	5.2728	4.9579	6.3583	2.2016	4.6398	4.3023	3.4621	6.0766	4.6576	11.1282	7.5757	5.1735	4.408	5.0652	4.6135	5.4656	6.8622	5.1164	4.8495	5.373	5.3223	5.6812	5.7666	5.0312	5.4022	6.2309	3.4141	3.7824	4.8037	3.7148	6.2409	6.1336	4.3103	5.6716	6.8194	4.26	6.6131	5.3677	5.6203	4.1202	7.2962	4.8104
PF3D7_0216100.mrna1_1	PF3D7_0216100.mrna1_1;679	679	6.419	4.7522	5.0312	4.2735	2.9579	4.5135	5.5407	4.4783	2.3561	4.9667	4.2456	4.1795	5.235	2.6508	4.342	4.9021	5.2791	3.5534	4.4874	4.796	4.464	4.7581	5.5122	5.126	5.1719	3.4634	5.3761	4.6938	4.7939	6.0106	6.2821	5.2954	5.0299	5.3288	3.8797	4.7334	3.3406	4.1723	5.1445	2.4621	2.8032	9.5551	4.2032	4.8904	5.8557	3.9955	4.9887	3.8207	4.3169	5.6639	5.153	10.647	8.201	5.0853	5.2608	5.1453	4.5273	4.4679	5.5154	4.729	5.195	4.7431	2.9317	4.9322	5.7479	4.554	4.1747	5.4522	4.5441	5.0281	4.4067	4.5033	4.9995	5.532	5.2754	4.9006	5.6857	4.204	5.7498	5.2668	4.4666	4.4555	6.2785	5.1119
PF3D7_0216100.mrna1_1	PF3D7_0216100.mrna1_1;680	680	6.132	5.6023	3.8043	4.6064	3.6206	4.1619	3.3854	3.7623	1.7268	5.4515	4.1779	3.116	4.9805	2.1473	4.8027	3.7793	4.9736	0.9184	3.903	5.3477	4.812	3.6747	5.0657	4.4094	4.6837	2.4033	3.3205	4.0618	4.4033	5.2399	6.6356	2.6781	5.691	4.1859	4.7323	3.9467	2.6439	5.3705	5.1457	3.0461	4.4666	7.6367	4.5385	3.5236	5.1894	2.5753	4.4376	3.5741	3.6871	5.0241	3.7549	10.4574	10.0207	4.9026	4.3861	3.3951	5.0435	6.0779	6.8895	4.3903	4.9198	5.2679	4.8324	4.1043	4.9537	3.7159	4.0505	5.8425	5.1627	5.0112	4.1882	5.1239	5.9437	5.9809	4.585	5.2437	5.7134	3.9011	5.4472	5.101	4.2008	3.4396	5.5407	5.5699
PF3D7_0216100.mrna1_1	PF3D7_0216100.mrna1_1;681	681	5.439	5.3259	4.3681	5.3323	3.7049	4.033	4.7814	4.8972	3.106	5.1214	6.2213	3.1094	4.3248	0	4.2234	4.4229	5.1985	3.3702	2.9709	2.8817	4.8161	4.4699	4.8304	4.6633	5.6264	2.8217	5.2327	4.701	5.0259	5.4902	5.1148	1.8836	4.6294	4.9809	5.2865	3.8807	3.9336	3.8914	4.943	3.3923	4.6871	9.1225	4.4686	4.2449	4.1457	3.3978	4.4861	5.3988	4.5304	4.6502	4.3854	9.5815	10.3723	4.7257	7.1498	3.9846	4.3219	4.8094	5.0807	3.645	5.0347	3.9699	5.489	5.441	5.5774	5.5592	4.926	4.4809	5.2972	4.6859	3.3674	5.0369	4.3999	5.3147	5.8691	4.7257	5.7388	4.1953	5.3031	5.0665	4.9686	3.7527	5.9277	6.4084
PF3D7_0216100.mrna1_1	PF3D7_0216100.mrna1_1;682	682	5.2095	4.5008	4.9955	4.7065	4.8748	4.7944	4.3399	2.6041	3.4803	5.572	3.406	3.4919	4.3702	0.2388	3.5934	5.0755	4.7388	3.1043	3.7761	4.5298	3.9001	4.5078	4.8243	2.4594	5.3999	3.7793	4.8846	3.7312	4.2357	4.384	5.0875	3.3248	4.0179	4.6276	3.7247	3.1094	4.4222	4.3205	4.717	3.6814	4.0295	7.3763	4.991	2.2357	4.7903	4.0461	4.3632	4.6496	2.8718	4.7323	4.7645	10.7116	5.5913	5.114	3.1027	3.8104	4.1052	4.8831	5.3005	3.4581	5.3045	4.9241	3.9021	5.8379	4.2957	4.0215	4.5951	5.8445	4.2008	3.9222	3.359	3.7247	4.9326	5.5444	4.7339	4.6264	5.7257	4.4476	5.2215	4.3427	5.0794	4.6467	5.1069	2.9373
PF3D7_0216100.mrna1_1	PF3D7_0216100.mrna1_1;683	683	5.5059	5.6191	4.8314	4.3604	3.0618	4.3695	4.6023	3.3505	2.848	4.6294	3.925	5.2578	5.7401	2.5236	4.5466	3.1843	5.5586	3.6622	2.9184	4.8738	3.516	4.2802	5.0383	4.7247	5.0063	3.5185	4.3001	3.1635	4.8263	3.6971	4.6177	2.2048	5.269	4.1391	3.5311	4.4828	3.8953	4.1334	5.5148	4.7015	4.7655	5.5075	4.673	3.7355	4.0036	3.4621	4.1052	4.3875	4.582	5.1461	3.7581	8.6039	3.5472	5.0255	3.9117	3.8963	3.7137	5.1823	6.0618	4.7257	4.7666	5.0501	3.2188	5.0858	4.3226	4.4867	3.1922	5.3466	4.7388	5.3082	4.2365	4.4482	5.348	2.9873	4.9103	4.729	5.4033	5.0993	5.947	4.1667	4.6696	2.3161	6.2201	4.439
PF3D7_0216100.mrna1_1	PF3D7_0216100.mrna1_1;684	684	5.5494	5.0418	4.856	4.4416	3.3219	4.6781	4.9519	2.9355	1.3161	5.3583	4.1859	4.3255	4.5981	4.7447	6.1753	4.8115	5.8921	3.4141	3.6736	7.7576	5.0099	4.9388	4.85	7.3922	4.4764	4.1027	4.9869	4.4216	8.6993	4.8495	6.1942	4.749	7.5031	4.4692	4.9312	2.8115	3.6814	4.2898	4.3992000000000004	2.9392	3.7602	6.8874	5.3823	4.0409	4.3604	4.3639	5.2087	4.1285	3.6276	5.0704	5.6602	11.4415	7.4543	4.8314	3.7236	3.2987	4.8006	5.0717	5.6094	4.5484	4.6082	4.9222	5.1231	3.9616	5.9074	5.2623	4.5329	5.8502	5.0431	4.0678	4.7761	4.7549	5.9059	5.7263	5.5367	5.2234	6.4877	4.7677	5.738	5.9437	4.5211	4.0435	6.1699	4.3284
PF3D7_0216100.mrna1_1	PF3D7_0216100.mrna1_1;685	685	6.1432	4.9722	4.9406	4.6616	1.3103	5.9912	5.1635	2.5135	2.7485	5.26	3.3016	4.0383	4.153	3.3291	3.6893	4.9593	4.7431	3.6088	4.1611	6.5083	5.4029	4.433	4.9298	5.6267	4.2713	3.0755	3.4816	4.8395	6.5207	5.3816	6.5624	2.7887	6.0264	4.6977	5.43	4.7159	3.7719	5.0126	5.7216	4.9397	3.275	5.6781	5.2585	3.7409	2.8738	3.157	4.7104	4.8679	3.0652	4.6786	4.6949	10.0393	4.854	4.3363	4.8826	4.943	5.4845	5.5931	5.5398	3.7474	5.0717	3.0824	3.9439	4.8525	4.9279	4.4168	4.2713	4.857	3.5084	5.017	3.1473	4.8797	5.8686	4.5753	4.4039	4.7623	5.8647	4.0144	5.3147	5.4199	3.6485	3.7719	4.2434	4.7761
PF3D7_0216100.mrna1_1	PF3D7_0216100.mrna1_1;686	686	5.2449	4.9616	5.3768	5.0777	3.3291	3.6346	4.1043	4.9026	3.263	5.463	3.2016	1.8992	4.5441	1.669	3.3161	5.7936	4.2211	5.43	3.853	5.4591	5.3892	4.9165	4.641	4.2373	4.1027	4.2273	4.2079	3.6576	4.7495	5.1687	5.0054	4.1859	5.3537	4.729	4.3875	3.585	4.3413	4.4443	5.5478	4.126	5.2468	3.437	6.2334	3.9672	3.7257	4.8068	4.7296	5.5154	5.4366	3.6159	5.1396	10.7255	3.6473	5.0219	5.319	4.9203	3.2735	5.7777	6.049	4.9777	4.332	4.8288	5.4165	5.5747	4.6713	4.1985	4.5607	5.1651	5.2843	5.4356	4.1465	4.0435	6.1873	4.9946	5.4928	5.2055	5.9905	4.5354	5.4552	3.4919	4.0514	3.7159	5.1743	3.4316
PF3D7_0216100.mrna1_1	PF3D7_0216100.mrna1_1;687	687	6.0779	4.8293	5.2939	4.5595	4.8166	5.2153	4.5521	5.3096	3.0161	5.6174	4.3533	4.0312	5.916	3.0687	5.1485	5.6775	5.5972	3.3248	5.2998	5.516	4.3771	5.5692	4.6352	5.408	4.4621	5.1367	4.5951	5.1554	4.7777	5.4077	6.002	6.0117	5.4209	6.1554	5.3649	2.6323	4.7793	4.4848	6.0477	5.3183	4.1252	6.052	5.4499	3.116	8.2751	3.9662	5.4067	5.3516	5.9903	4.9588	6.5371	10.7487	4.8585	5.2574	5.1493	4.4046	4.4555	5.5768	5.9586	5.8058	5.4152	5.4293	5.5647	5.465	5.537	4.7687	4.4666	4.8207	5.9697	4.0618	4.5279	5.0661	6.1853	5.6485	5.9718	5.541	6.0299	5.6851	6.4248	4.0626	5.4967	4.645	4.7808	5.1173
PF3D7_0216100.mrna1_1	PF3D7_0216100.mrna1_1;688	688	6.7175	5.0993	4.9653	4.6259	4.5292	4.5198	5.1326	4.7115	3.9203	5.4162	5.8455	3.3827	4.8802	2.9241	4.4168	3.4101	5.4111	4.111	3.3205	4.3978	4.9959	4.3971	5.3216	4.2957	4.5928	4.6565	4.5484	3.3205	5.1679	4.6276	5.0144	3.342	5.3027	5.6352	4.6467	3.4712	4.1085	4.4303	5.9787	5.1309	5.4243	5.2566	4.8415	4.8763	5.295	4.9932	4.2758	5.6305	4.266	3.5922	3.6194	6.7107	4.327	5.0985	4.4653	4.0339	4.2517	5.2426	5.6465	5.8941	5.2411	4.5515	4.6124	5.2472	3.6993	4.9486	4.3568	4.9612	4.4283	3.2795	4.1391	4.6843	5.4469	5.0117	5.8887	5.6924	6.3098	4.9878	4.995	4.854	4.915	4.4436	6.552	3.8659
PF3D7_0216100.mrna1_1	PF3D7_0216100.mrna1_1;689	689	5.153	4.8037	4.8268	5.013	2.4515	4.3882	5.2464	3.6182	3.5122	4.5021	4.0712	3.3349	5.0036	0	4.8053	5.6008	4.9416	3.6415	4.62	3.8329	5.0514	4.4705	6.1693	3.6264	4.435	3.9402	5.7032	4.1595	5.3885	5.2464	5.2126	4.8104	2.6299	4.5987	3.2795	4.8495	4.2555	4.4209	5.1189	4.1683	5.0862	4.641	5.0356	3.319	3.2373	5.3957	4.433	4.189	6.0237	3.9269	5.0241	5.2165	3.7803	5.2928	5.354	4.7371	5.2806	5.8485	5.6929	3.3561	4.9977	5.2517	4.5564	4.7442	4.6421	4.7093	5.128	4.6188	5.6218	5.916	3.4803	5.0041	4.9241	4.5735	5.3255	5.0535	5.9984	6.3942	5.4436	4.3125	3.8885	3.5705	5.8696	4.9625
PF3D7_0216100.mrna1_1	PF3D7_0216100.mrna1_1;690	690	6	5.9846	4.7597	5.3872	3.3045	5.3558	6.2172	4.6082	3.1587	5.2802	5.1156	4.6135	4.0268	4.4777	3.4489	5.1465	5.202	5.0457	4.9411	5.522	5.6786	4.0426	5.3374	4.8161	5.0405	4.9112	6.3293	4.5981	5.1056	5.4699	5.9667	4.7782	4.9616	4.8674	5.1465	6.1965	3.839	4.7793	5.9932	5.3757	4.9246	4.6753	4.7522	4.9919	5.5392	3.0126	4.8001	5.9903	5.3526	4.3505	5.4634	5.0435	4.504	6.1336	4.8465	5.2327	5.2168	6.2028	6.1617	6.2778	5.706	5.7814	6.0712	4.6915	5.1587	4.7671	4.14	5.9885	4.3349	5.0312	4.6141	5.098	6.729	5.5668	5.238	5.8873	6.0551	5.0453	5.5564	4.0747	5.406	3.6611	5.845	5.6913
PF3D7_0216100.mrna1_1	PF3D7_0216100.mrna1_1;691	691	5.8802	5.3122	4.4515	4.14	4.3491	3.859	5.5756	3.9791	4.7522	5.8639	5.0058	4.2211	5.3719	4.2265	3.3248	5.0081	5.2979	2.1473	3.5838	6.1014	5.1506	5.9738	5.878	5.439	5.5289	5.2623	5.4333	4.4718	5.0605	5.8014	4.9279	4.6724	4.1985	5.8135	4.4816	6.0821	5.0295	4.8217	6.1367	5.6141	5.8194	5.0299	5.1675	4.1811	4.1342	2.1603	4.7447	5.9692	5.6812	5.3579	5.4591	5.3477	1.6826	6.2787	4.4899	4.888	4.9593	5.6913	5.4236	5.6053	5.9138	5.9619	4.6679	4.8324	4.7645	4.811	6.1779	5.7197	4.7371	4.6035	3.1635	5.0448	5.1719	5.9291	5.3611	4.756	6.1615	5.5432	6.0873	4.9203	4.6932	5.1546	4.735	5.3618
PF3D7_0216100.mrna1_1	PF3D7_0216100.mrna1_1;692	692	6.7332	5.2642	5.0631	3.859	2.6668	4.3327	6.0635	4.9873	3.9059	5.6924	5.6197	4.4087	4.858	5.5546	3.3176	5.3681	4.439	4.565	4.6988	5.1973	5.3719	5.4326	6.2568	4.8104	5.5438	4.6165	6.2784	3.3118	5.4915	5.0815	6.0641	5.5524	5.4509	5.6331	5.7159	4.3074	5.0054	4.6502	5.7714	4.4803	5.5258	4.6427	4.9602	4.079	5.238	3.8768	4.4128	5.6988	4.1359	4.7312	5.0858	5.9955	2.263	4.844	4.7317	5.1391	4.2157	5.9348	6.1761	3.9231	4.8977	5.5254	4.9672	5.0561	4.8709	5.1127	4.269	4.1276	4.8369	4.5503	5.1735	5.3505	5.5662	5.128	5.9098	5.6809	6.5651	4.8268	6.2018	4.5527	4.3813	5.3712	4.6719	4.1069
PF3D7_0216100.mrna1_1	PF3D7_0216100.mrna1_1;693	693	6.0566	5.155	5.5963	5.142	0.9107	3.6519	5.4925	3.9495	3.5558	6.1711	3.742	5.1309	5.5683	3.4436	5.4532	4.856	4.7882	4.5014	0	4.295	4.8723	5.2802	5.6311	4.4303	5.2802	4.6576	3.3001	4.4469	4.9533	5.3646	5.649	4.2675	5.2048	5.5595	4.9937	4.439	4.591	5.1659	4.2211	3.9146	5.2323	3.4803	4.2311	4.5934	5.1961	4.582	4.8802	5.7931	5.1293	4.4263	5.392	5.4289	4.7087	5.6913	4.9481	4.6433	5.5904	6.5923	5.4128	4.7442	4.813	5.1039	4.1077	5.8179	5.7581	5.0934	5.3625	4.4416	4.1202	5.1119	5.116	5.5373	5.4179	5.6273	5.0587	5.5913	5.5348	6.0248	5.43	5.5841	5.6473	4.4303	5.1322	4.2913
PF3D7_0216100.mrna1_1	PF3D7_0216100.mrna1_1;694	694	6.191	5.7087	4.6259	5.6862	3.591	5.1214	4.6294	3.4489	2.8339	5.3899	4.6707	5.2373	4.2288	1.7698	4.0909	4.7639	5.1867	5.1359	4.6747	6.4979	5.5398	3.4957	5.3078	4.4026	5.8485	4.5129	4.5771	4.3205	4.729	5.405	4.7892	5.477	7.0368	5.0268	4.9373	5.1252	3.8817	5.1938	5.2157	5.5239	4.8227	4.4919	4.235	3.6159	4.8425	4.607	4.4162	4.7856	5.7358	5.0179	4.7382	4.5166	4.4482	5.5201	5.4741	4.4944	5.4091	5.8758	5.3554	4.2118	5.2311	5.04	3.3448	4.6467	5.8768	6.371	5.2555	4.8565	5.3323	5.1894	5.2307	4.9392	3.9937	4.8895	5.06	4.225	6.1753	5.2071	6.2643	3.9773	5.101	3.4581	4.3205	5.2994
PF3D7_0216100.mrna1_1	PF3D7_0216100.mrna1_1;695	695	5.7197	5.0913	4.7565	5.0496	2.4699	3.9373	5.4741	3.7115	1.903	5.7156	5.0678	4.0566	5.0374	2.9355	3.2839	4.8605	4.9208	4.784	4.3889	4.5668	4.8694	4.8099	5.4673	4.9777	3.5273	3.6927	4.0755	5.1305	4.6927	5.433	5.0117	0.585	4.3547	4.565	5.9236	3.06	3.969	4.8674	5.3273	3.3604	4.6112	4.6392	4.4189	4.1359	5.0193	3.9991	3.106	4.4568	4.1755	2.5801	4.9449	5.1338	4.0063	5.669	4.6381	4.2327	4.5286	5.3498	4.6129	4.4403	3.858	5.6314	4.6525	4.5777	5.0378	4.7866	4.4535	3.4276	4.7565	5.4273	4.9491	4.7745	1.4647	4.6747	5.1918	2.9241	5.6571	4.3016	5.2828	3.466	5.2449	0.0841	5.6662	4.916
PF3D7_0216100.mrna1_1	PF3D7_0216100.mrna1_1;696	696	5.3681	5.1048	5.266	5.6197	3.797	5.1534	5.342	4.5273	8.7283	5.2036	4.9598	5.0853	4.5135	1.2016	4.3889	5.0453	4.842	2.9561	3.0807	4.588	5.4111	4.2219	4.009	5.4656	4.9805	4.6153	4.5729	4.0531	5.1169	5.3187	5.463	3.1827	5.5632	4.8728	3.9625	3.4155	5.3639	4.1069	5.1152	4.0738	4.3778	4.4995	4.2357	4.8836	4.2024	4.14	3.7729	4.4938	4.5601	4.557	4.4803	5.2806	4.0339	5.6294	5.0947	3.4289	5.0747	4.3813	5.9239	4.5046	5.1863	5.0959	3.5705	4.2126	4.4594	5.3607	4.3103	3.61	4.6387	4.9777	4.375	5.5065	3.9107	4.8505	6.2615	4.546	6.2165	5.434	5.9777	4.0772	4.4673	4.5236	4.852	3.8875
PF3D7_0216100.mrna1_1	PF3D7_0216100.mrna1_1;697	697	5.9227	4.7719	4.7918	4.1522	0.6781	4.9083	4.5922	4.9491	2.373	5.0365	4.0099	4.2957	3.757	0.0566	4.2024	4.0755	5.288	4.4607	3.0566	4.7682	3.9819	2.5898	4.7296	5.3416	5.3359	4.9369	4.7845	3.756	2.7698	5.4016	4.9231	4.4647	4.9486	5.5091	4.1635	2.9317	3.5862	5.238	4.6803	3.9212	5.1882	5.2273	4.319	4.5963	4.4673	3.7538	3.0514	4.1579	3.0566	3.9542	5.0522	4.641	2.6088	4.9878	5.3975	2.5008	4.9635	5.8319	5.5151	5.1445	5.1031	5.1164	3.8379	4.8161	4.95	5.4725	5.3576	5.4336	4.9699	4.5173	2.7677	5.1763	4.8063	3.857	4.4249	4.6616	6.0385	4.6444	6.0275	4.7054	4.4456	4.5862	4.4189	4.765
PF3D7_0216100.mrna1_1	PF3D7_0216100.mrna1_1;698	698	6.8793	5.2008	5.4063	4.9059	3.706	4.7098	4.8846	4.8714	3.0179	5.5163	3.6112	5.1334	4.4469	3.4854	3.9355	4.3847	5.7417	3.3349	4.9523	4.5229	4.9681	5.1164	5.0387	4.8197	4.889	4.3505	4.4938	3.5398	4.7501	5.1631	5.6267	4.4012	4.99	4.6826	4.7296	2.5729	3.2898	4.4906	5.1235	3.9882	2.9764	3.742	4.3944	2.9819	4.2265	4.7506	4.749	4.9662	3.6334	4.7929	4.0531	5.0426	2.7866	3.6826	5.1235	3.1603	3.2839	5.7101	5.2091	3.6882	5.5304	5.2731	3.7126	5.275	4.4515	4.393	4.5963	4.0866	4.5491	4.1977	2.516	5.2434	5.7263	4.3799	4.546	4.6943	6.1894	6.5986	4.4148	5.191	4.5379	3.1538	4.839	5.0772
PF3D7_0216100.mrna1_1	PF3D7_0216100.mrna1_1;699	699	5.5329	4.9602	4.9093	5.3494	0.3219	4.0858	3.7677	4.2196	2.0215	5.3558	5.5656	4.0661	5.4986	2.4931	4.1268	5.0631	4.7306	3.9791	3.272	4.3695	5.2055	4.1747	4.8625	3.98	4.861	3.2479	3.6439	4.5084	5.218	6.1997	4.7361	3.3132	3.9864	4.5862	3.969	3.079	4.3491	3.4803	4.5354	4.235	3.6182	3.9383	3.7538	3.8349	3.4195	5.1144	3.9126	4.565	4.7782	4.0018	4.1985	5.3455	2.6415	3.8758	1.5509	4.7203	4.2884	5.5014	5.0985	4.1268	5.025	5.3409	4.8359	4.121	4.9823	4.7871	3.3132	4.6548	4.4243	5.1731	5.7233	4.337	3.3277	3.1342	3.3785	8.3098	6.565	4.5632	5.9556	4.6094	4.1293	2.9523	4.4107	3.384
PF3D7_0216100.mrna1_1	PF3D7_0216100.mrna1_1;700	700	5.7766	5.0887	4.9406	4.0009	2.9891	4.5969	5.0682	3.9514	3.9011	3.9001	3.2854	4.2149	4.516	3.5668	4.431	5.3865	4.7708	3.8074	4.5185	3.7431	6.015	4.9193	5.0815	4.5874	4.6854	3.6576	3.4906	4.4012	5.1727	5.3656	5.4094	3.5211	2.7268	4.9887	5.0058	4.4363	3.6005	3.4944	5.4715	4.1763	4.2024	3.6029	5.2327	4.1898	5.2199	3.4463	5.14	4.7581	4.7208	4.5656	4.2698	3.9241	3.9126	5.2563	4.8689	4.844	4.9054	4.5008	4.7479	3.8217	5.1119	4.9937	4.0704	5.7208	4.5632	4.6668	5.246	4.1506	4.5379	4.1731	3.8012	4.7404	4.3854	5.0652	3.9873	4.1562	5.8278	5.5494	5.3154	3.9184	4.7602	3.5729	4.7808	5.3913
PF3D7_0216100.mrna1_1	PF3D7_0216100.mrna1_1;701	701	5.8782	4.6826	4.2211	4.7714	4.5021	4.1851	3.5753	5.1595	2.6182	5.8412	5.0325	3.2016	4.7076	3.3219	2.4463	5.2698	4.8485	3.8094	4.4316	4.5014	5.3434	4.6616	5.318	4.7087	4.6616	4.6792	2.852	3.3827	5.2277	6.0215	5.1355	3.6803	4.8972	5.0635	4.9241	3.8639	4.3154	4.5705	5.375	3.4725	4.0917	2.266	4.9649	3.6758	4.9246	3.5886	3.0755	5.7085	4.1562	4.6949	5.6893	4.934	3.7698	5.488	5.8415	4.6375	4.7766	5.2679	5.367	3.4712	3.925	4.2502	4.554	4.6462	5.0544	5.1081	4.8963	5.3216	6.433	4.9011	4.5874	5.0802	3.5472	5.0548	5.0687	5.4621	6.0266	5.4803	5.7004	5.7087	4.9823	3.5558	5.1542	5.4012
PF3D7_0216100.mrna1_1	PF3D7_0216100.mrna1_1;702	702	6.127	4.14	4.785	5.1485	1.8319	4.7745	5.2724	3.6702	1.8758	5.151	6.704	4.0108	4.858	2.5705	3.211	6.1299	4.2832	3.2001	2.9088	3.7301	4.9021	3.5008	4.8807	6.2225	4.6769	4.516	3.4957	4.7586	5.3487	4.89	5.5236	3.6519	6.1948	4.9146	3.366	4.4222	4.565	4.4376	5.5478	3.717	3.8135	2.0144	5.1375	5.5426	4.7602	4.0426	4.846	5.0418	4.2713	4.4653	4.8455	4.4303	3.0444	5.1859	4.9814	4.1961	4.1293	5.4912	6.0663	4.6893	4.2464	5.738	4.5999	3.466	4.7257	4.9155	4.4796	4.1375	4.441	4.017	5.5555	4.8058	4.375	6.0135	4.8349	4.9193	6.8695	5.7104	5.4416	4.2876	4.0592	4.4101	5.7164	5.8642
PF3D7_0216100.mrna1_1	PF3D7_0216100.mrna1_1;703	703	5.7482	5.1611	4.9107	5.0277	2.4436	4.0531	4.8298	4.4951	3.0959	4.5053	4.7032	3.3277	4.7793	1.6229	3.859	4.8875	5.4538	3.8914	3.488	2.4168	4.8278	3.6076	4.9505	3.2311	4.1359	4.2087	4.6118	4.6876	4.5211	5.3688	4.729	3.5595	4.0161	5.098	3.0841	3.1859	2.6346	4.0197	4.4647	3.5705	4.4938	4.8782	6.013	3.5185	4.1367	4.7479	4.1102	4.7032	4.8207	4.0626	4.8344	4.9425	3.9782	5.943	4.5705	4.2048	4.2502	5.2288	4.7431	5.4963	4.7247	4.306	3.4182	4.2913	5.1787	4.904	3.717	5.128	4.7897	3.1795	4.2795	4.8846	3.3234	4.9662	8.2766	4.5981	5.2758	4.1001	4.9059	4.7263	4.6943	2.8032	5.6516	4.7312
PF3D7_0216100.mrna1_1	PF3D7_0216100.mrna1_1;704	704	5.0255	5.278	5.1039	4.8963	2.7845	3.7761	4.2743	3.7312	3.0942	5.5014	7.0399	4.5392	4.5558	1.2449	4.4376	4.6456	5.1027	3.5957	5.1106	3.6848	5.2403	4.0522	5.6631	4.5558	4.3154	2.86	3.645	4.0858	5.2924	2.7677	5.2327	5.1383	4.9514	4.0321	4.7236	3.2095	3.5898	3.1077	4.9686	4.6029	2.3505	4.6753	2.6439	4.5699	5.0505	4.4243	3.7312	7.7095	2.7115	0.8875	4.1731	4.2713	3.1731	4.6508	5.302	3.1506	5.0896	4.9598	4.649	3.7279	4.6427	5.2376	4.8186	5.0378	4.4581	3.5922	4.3785	3.6713	4.281	3.4816	4.1077	4.2172	5.9267	3.2296	6.3563	4.9764	5.862	3.7366	5.5951	4.7458	3.9736	5.3212	4.8595	3.263
PF3D7_0216100.mrna1_1	PF3D7_0216100.mrna1_1;705	705	5.6932	5.7287	5.5487	5.1546	3.266	3.6531	5.0103	4.2517	3.926	5.9715	4.327	3.1127	5.3999	2.5435	4.5317	5.5091	5.1687	3.3854	4.1489	5.3118	5.9155	4.8525	3.4463	5.7436	5.5592	3.0036	5.2001	4.3313	4.634	4.7415	5.753	3.0959	5.4565	3.8689	5.153	2.4931	4.1691	4.3363	4.9112	4.8369	3.4555	4.594	4.5759	4.1465	4.3161	4.6288	4.6247	4.5166	5.1997	4.8099	3.211	4.6467	0	4.263	4.5705	4.8515	4.2441	4.9713	4.2494	4.2517	5.2585	5.0422	4.9695	3.5097	2.8953	4.4809	4.6259	4.6781	4.6129	4.8455	3.5373	5.436	5.7471	5.2987	5.3438	4.7824	6.0538	4.889	5.3861	5.4611	5.0613	1.4436	4.5898	4.3169
PF3D7_0216100.mrna1_1	PF3D7_0216100.mrna1_1;706	706	6.3695	4.5844	4.975	4.2157	2.85	4.2668	5.0734	4.0045	3.5619	5.1169	4.2304	3.6135	6.5433	3.3882	4.1953	5.36	4.2365	3.5632	4.4601	4.7104	4.1185	3.99	4.238	4.7186	4.7808	2.84	3.8914	4.8654	5.4581	4.2713	5.3302	3.5072	5.1396	4.8525	4.5558	0.84	3.3632	4.1001	5.3331	3.2928	4.6334	4.6029	5.5261	3.5373	3.1985	4.1938	4.1946	5.2913	4.3125	4.347	4.8089	5.4249	3.4128	4.8525	4.0522	3.0704	4.7597	2.8176	4.3341	4.5248	5.8587	3.9231	5.4515	4.9649	3.8298	4.0479	4.8953	2.2898	4.2772	4.9759	4.969	3.7409	5.2873	4.6938	4.2063	5.408	5.9699	4.7252	5.701	4.0108	4.6519	3.5826	5.3041	4.1268
PF3D7_0216100.mrna1_1	PF3D7_0216100.mrna1_1;707	707	5.5163	4.5723	4.373	4.8006	4.5046	3.2141	5.3913	4.5129	3.516	4.6241	4.2357	3.2219	4.7458	2.9279	3.7355	4.1627	4.5279	4.0712	4.2578	2.3074	4.7317	5.1583	5.3586	4.0099	5.1052	3.9098	3.189	4.9621	4.408	5.4941	4.5385	5.2149	5.1898	4.6542	4.6427	2.6369	4.4336	4.3568	5.903	3.851	4.2772	7.0516	4.7126	4.7425	4.2411	3.6041	5.6899	5.1489	3.4712	4.4202	5.3409	4.8359	4.479	5.4175	5.0695	3.5801	4.3399	4.8278	4.7756	4.2854	4.4376	5.3494	4.3512	4.393	4.7181	4.969	4.5141	4.8258	4.6656	3.9449	4.5014	5.8728	3.4074	4.6536	4.7131	5.4376	6.1123	5.223	5.7415	3.7729	5.4074	2.6531	5.0431	4.0303
PF3D7_0216100.mrna1_1	PF3D7_0216100.mrna1_1;708	708	5.5144	5.3201	5.0631	5.3125	2.6415	2.2234	5.2559	4.2623	2.8972	5.8537	1.2265	4.5027	4.6904	2.0772	3.1827	5.0934	3.8797	4.09	3.4236	4.5033	4.135	4.7692	5.6424	5.1926	5.2574	3.9269	2.9203	4.9986	4.8605	3.0583	4.4229	4.4403	4.796	4.8475	4.6375	3.1375	4.5814	4.8565	5.3085	5.3107	5.3868	6.9256	5.2296	3.0892	1.4647	3.4046	5.0678	4.8841	5.2106	5.0094	2.9982	4.9828	2.6576	4.6622	5.2521	4.1194	3.9964	4.7463	5.1465	3.5435	5.3219	3.497	5.4101	4.9713	3.8063	4.6536	5.0299	4.7729	3.5668	3.4944	4.8904	4.0824	5.0014	4.9481	4.925	4.8084	5.8587	3.8349	5.2876	4.5084	4.2517	1.6276	3.4542	3.3604
PF3D7_0216100.mrna1_1	PF3D7_0216100.mrna1_1;709	709	5.0241	5.6085	5.0197	4.9411	3.3477	3.729	5.5856	4.5558	4.0892	5.2574	4.047	1.9184	4.2479	4.3103	2.0531	5.121	5.1715	3.1243	3.3434	2.774	5.8135	3.0374	4.8997	3.3519	5.4353	1.4436	3.5814	4.0295	4.2149	5.0734	4.4535	4.6656	4.2898	4.5765	5.4456	4.1803	0.275	3.251	5.8674	4.1554	5.1436	3.7887	4.7913	4.157	4.7093	3.4686	4.0215	5.1946	4.9823	4.0339	4.5904	4.9359	2.903	5.0356	4.8709	4.986	3.2296	5.7769	5.1346	3.9809	4.5204	4.3611	3.4343	4.9681	3.1326	5.1094	2.9873	4.9136	4.4356	3.511	4.3561	3.0618	3.4621	3.9991	4.5957	4.4548	4.8058	5.1867	5.1878	4.847	2.0841	2.6182	4.7814	3.2943
PF3D7_0216100.mrna1_1	PF3D7_0216100.mrna1_1;710	710	6.1643	5.0277	4.9449	4.1723	0.8639	4.2172	5.2517	4.2839	3.5692	5.3399	5.4712	1.7527	4.9359	1.8197	4.1859	4.7115	4.2365	3.9231	4.6949	5.2323	4.889	3.8943	5.8336	4.1619	5.3118	3.2555	3.2525	4.1683	4.2957	4.5577	5.2075	5.0828	5.1177	5.0036	4.3771	3.0072	4.2593	4.8263	5.4239	4.7934	6.1081	4.6076	4.6871	4.1293	4.3999	2.9279	4.4963	5.7184	5.3792	2.7527	4.9607	4.4087	2.3277	4.5892	4.1359	5.2475	3.5248	6.2194	4.8728	4.2735	4.7093	4.8445	3.8288	4.5392	3.7698	4.7436	3.5862	4.6559	3.9088	4.9745	4.5699	4.4548	5.07	4.7613	5.5395	5.191	5.8817	4.5735	5.3129	3.6656	4.0755	1.3505	3.8094	4.2434
PF3D7_0216100.mrna1_1	PF3D7_0216100.mrna1_1;711	711	5.9395	5.1031	5.087	4.3764	4.5619	4.6758	5.3125	3.7366	3.5717	6.1759	4.8298	4.7629	4.8425	0	4.8027	4.8364	4.9453	4.1194	3.4931	4.3147	4.7268	4.254	5.2772	5.0755	4.9355	0	3.0108	4.2817	3.2705	5.6349	5.3259	4.3334	4.0027	4.8851	4.4039	2.9653	5.3082	4.5711	5.77	5.0618	5.5759	6.2634	4.4757	3.839	3.5521	4.4548	3.7592	5.9882	5.5323	2.2079	4.7682	5.3649	2.797	4.4509	3.9551	5.3992000000000004	5.1886	5.383	4.8037	5.6636	4.904	4.7436	4.5783	5.4591	3.6904	4.7181	2.3448	4.431	4.1938	5.0708	3.275	5.1098	4.5765	5.1305	5.8402	5.497	5.4941	3.9882	5.4509	4.5515	3.7159	3.251	4.607	4.8304
PF3D7_0216100.mrna1_1	PF3D7_0216100.mrna1_1;712	712	6.2197	5.1859	3.7015	5.14	3.9973	3.9846	4.0054	3.9136	2.585	5.3248	2.9819	5.0094	4.756	2.6439	4.9064	5.9605	4.9131	4.4699	4.009	5.0356	4.0892	4.3198	5.3837	5.0241	5.3323	4.2876	3.0841	5.211	4.9787	4.4155	5.4016	5.0241	5.013	5.9088	3.254	3.5583	3.9193	4.1359	6.201	5.319	5.7469	3.5595	4.7219	3.7038	3.6017	1.926	4.4803	5.7107	5.5546	3.8738	5.0224	4.1969	3.9355	4.9402	5.0687	4.1268	3.8856	5.9809	5.904	5.1735	4.6358	3.8797	4.3498	5.292	5.6812	4.2861	4.5154	5.3266	4.9995	5.7027	5.4366	4.3284	5.7393	4.7164	5.0179	5.0312	4.8851	5.696	5.2806	5.464	4.9064	3.3205	4.8094	6.073
PF3D7_0216100.mrna1_1	PF3D7_0216100.mrna1_1;713	713	5.7293	4.7692	5.5478	4.6904	2.6253	4.0054	4.9722	2.3923	2	5.7004	6.1016	3.4944	4.4777	1.4906	3.3646	4.9653	5.0228	3.8309	4.7845	4.153	6.2778	5.0383	5.1671	4.1144	4.6831	3.7148	3.4303	4.2242	5.0085	5.1453	3.8146	3.2403	5.1252	5.0076	4.7361	4.5392	5.6439	2.0286	6.5187	3.7991	4.8718	5.3719	5.0807	4.1898	3.0303	3.9059	3.8885	5.7398	5.3234	9.104	4.6387	5.2149	0.275	4.3674	5.2137	5.1363	4.3632	5.7043	4.4443	4.1699	4.7782	5.0845	4.1707	4.266	3.4101	5.243	1.6645	4.0849	4.9383	5.2787	5.7216	4.7004	4.3861	4.6467	4.3971	5.1064	5.632	4.7766	5.5053	2.7929	4.1835	4.7897	3.9937	3.5692
PF3D7_0216100.mrna1_1	PF3D7_0216100.mrna1_1;714	714	6.0995	5.1243	4.9855	5.0448	4.4588	4.1391	5.3205	4.7285	4.4155	5.2095	4.9588	5.9212	4.9686	5.2001	4.2388	4.9841	5.2106	3.6124	4.8151	5.5232	5.7309	5.337	4.4074	5.394	4.9312	1.848	4.3971	4.5838	6.3457	5.0356	4.6724	4.2802	4.8001	4.8861	4.0609	4.0678	3.2824	4.7538	5.6702	4.0426	5.0369	4.4189	5.243	4.7361	3.8817	6.0041	4.8797	5.2821	5.5475	4.366	5.4289	4.7109	4.0286	5.5714	3.9165	5.2769	5.0522	5.4854	5.4205	5.6401	4.3089	4.382	4.3681	4.3212	4.1052	4.8674	4.2095	4.2296	3.7181	4.6112	5.1538	5.0281	6.2194	5.3345	4.7856	5.2126	5.3621	5.1322	5.1763	5.3438	4.8773	1.3045	5.7463	4.765
PF3D7_0216100.mrna1_1	PF3D7_0216100.mrna1_1;715	715	5.4256	4.854	4.1922	3.8777	4.04	3.0993	4.4731	4.5692	1.3103	5.0347	4.3103	2.9069	4.2288	2.3074	4.5379	4.9672	4.1473	3.8339	4.812	4.5454	5.6185	3.8972	5.1599	4.4323	4.4828	3.7918	2.6439	2.5898	4.8278	4.926	5.1619	4.1276	5.5179	2.406	4.4094	2.3277	4.5564	4.0764	5.6719	3.3262	5.1815	4.3847	4.6656	4.3583	3.4515	4.4155	4.0303	5.1272	5.7425	2.6622	4.2525	4.0054	1.7093	5.2292	4.0832	3.7038	4.7197	5.2449	4.9217	5.1655	4.9796	4.1359	5.0103	3.3161	4.257	4.8475	2.3868	3.6288	3.0738	9.4537	3.7398	3.2705	5.9516	4.3038	3.9828	5.1449	5.067	3.9402	5.5217	5.021	4.5329	4.1052	4.6887	3.189
PF3D7_0216100.mrna1_1	PF3D7_0216100.mrna1_1;716	716	5.0626	4.5686	4.8099	4.814	3.025	3.4893	5.1363	3.4803	0.3561	4.5503	3.3434	4.2532	4.7751	8.3163	1.757	4.6392	4.588	2.7485	2.4751	2.7463	3.957	4.2943	4.7479	4.6381	4.6241	4.278	3.5122	4.9146	3.7225	5.6085	4.7929	3.306	6.0152	4.6554	3.3277	1.263	1.9672	4.204	4.9355	2.7991	4.2675	4.4692	4.0755	3.4777	2.797	4.5478	5.0108	4.7708	4.5429	3.9514	4.504	4.8909	1.8914	4.4189	3.8982	4.0054	4.3484	5.7082	4.4168	4.5373	4.6346	4.7719	4.7334	4.5904	3.4155	4.7192	3.6029	4.4614	4.627	4.3597	4.4303	3.2373	4.1898	3.4033	5.3111	5.1148	4.4757	3.7398	4.7431	4.2891	4.8733	2.1144	4.7328	3.406
PF3D7_0216100.mrna1_1	PF3D7_0216100.mrna1_1;717	717	5.1882	5.151	4.1699	3.4316	3.1127	3.4087	4.9644	4.211	3.6792	5.2555	4.384	4.4128	4.0626	0.9336	2.5874	5.257	5.0461	4.1843	4.5484	5.6238	4.6035	4.4121	3.1683	4.8237	4.842	4.1882	3.433	4.4053	4.8324	4.1977	5.0479	3.8924	4.5361	4.8475	3.5273	2.254	3.0072	4.2675	5.3639	3.3716	4.4363	4.5705	4.8958	6.2038	4.6921	3.5729	2.7592	5.5364	3.5619	3.6826	5.2203	4.0959	2.9764	3.9718	4.7388	2.5874	3.9598	5.6253	4.7164	1.774	4.4575	5.1252	4.4568	2.9467	3.7814	5.3114	3.0755	3.3349	3.7939	3.7485	4.5429	4.8298	4.3491	4.7719	4.2095	4.2517	4.7639	5.3082	5.1272	2.025	3.9846	4.5969	3.7159	4.2832
PF3D7_0216100.mrna1_1	PF3D7_0216100.mrna1_1;718	718	5.6294	5.0925	4.6582	4.3861	4.3519	3.6576	4.8723	4.1667	3.5008	5.5777	2.3785	3.7192	4.8268	0.4114	3.85	5.0947	4.9184	4.5185	4.3118	3.8125	4.6334	4.6223	4.0772	4.9736	4.5747	3.406	3.6848	5.0148	4.7415	4.6949	4.2502	4.1367	4.9222	4.6112	3.3771	3.079	4.0259	3.9165	5.0522	4.9796	4.6559	3.6927	3.7981	4.9491	4.9322	4.4764	5.2288	4.9709	3.5185	4.4005	4.7602	4.8826	2.854	3.9231	5.2578	3.6736	5.0708	5.3384	5.4578	3.9523	4.2479	4.9416	5.26	4.2311	4.3526	4.7071	3.7004	4.2615	5.2754	4.1285	3.0409	4.8207	4.375	4.0626	5.0785	4.7087	5.8625	5.6194	5.0807	4.5668	4.2683	4.4848	4.7955	4.218
PF3D7_0216100.mrna1_1	PF3D7_0216100.mrna1_1;719	719	6.0856	5.4854	4.8319	4.9968	4.8329	4.8283	5.627	4.4614	2.8115	5.6707	4.8475	3.2403	5.3743	2.2449	3.1094	5.2806	4.9686	2.4906	4.9805	4.6439	3.0875	4.4396	5.8672	5.2407	5.4413	5.2048	5.6868	4.6328	4.218	4.0453	5.0009	3.9146	4.6893	5.3448	2.7159	4.1922	4.0531	4.673	5.1481	3.511	4.3547	4.4289	5.5619	4.9279	4.7285	4.8207	5.1375	5.466	4.4216	3.6041	4.7065	5.7409	4.2055	4.5229	3.9336	4.7835	4.3291	5.1085	5.005	4.3916	5.6366	5.769	4.9896	5.5877	3.9855	4.4594	4.7913	4.6882	5.2906	3.7772	4.3441	4.942	5.6482	5.0148	4.839	5.4179	5.1342	4.855	5.3208	4.9768	3.5826	3.6792	4.4243	5.6814
PF3D7_0216100.mrna1_1	PF3D7_0216100.mrna1_1;720	720	5.375	4.9796	5.3709	5.093	3.6769	4.3723	5.2277	4.5223	0.9855	5.9184	3.6837	4.8948	5.354	2.7887	4.5091	5.8102	5.9057	4.3561	4.8861	5.2839	4.6141	5.2957	5.6817	5.497	5.3165	4.439	4.0027	4.9425	5.5283	5.1839	5.1371	5.1481	4.9676	5.497	5.2657	4.851	4.3854	4.6831	5.7621	5.0036	4.1747	4.0072	4.6651	4.6053	5.2664	4.1715	4.0626	5.8125	4.0917	4.8186	5.7687	5.3628	4.717	5.3248	4.0575	3.4699	4.4443	4.9449	5.9759	4.8934	4.8278	5.7936	5.2384	5.2437	4.7306	5.0849	4.2578	5.1902	3.9486	4.9676	5.2311	5.5232	4.9718	6.3825	5.4433	5.7238	5.5919	4.3448	5.9383	5.6968	4.1882	5.6554	5.0409	6.9339
PF3D7_0216100.mrna1_1	PF3D7_0216100.mrna1_1;721	721	5.8892	5.6843	4.9131	5.2487	2.8379	4.5838	5.4656	3.9336	3.2311	4.7312	4.8465	1.7049	4.99	3.1276	3.8836	5.435	5.7821	3.1731	4.2817	5.2983	4.916	5.3854	5.0233	4.5534	4.8001	4.6241	2.943	4.8048	4.9882	6.0036	5.6831	4.9083	4.5856	5.6611	5.3295	3.1699	3.6656	4.904	5.5132	5.2559	5.1691	4.9284	3.926	3.3277	3.0807	5.0674	5.0925	6.0343	3.6679	5.1859	4.8475	5.4995	1.9745	5.0764	4.7344	4.0435	4.8953	4.8773	5.6493	4.3103	4.5385	4.8914	5.4757	5.5339	5.5283	4.3067	3.8032	4.3964	5.0747	4.641	4.3441	5.5984	4.9977	5.4229	5.275	4.9088	6.2228	4.9968	5.7079	4.9359	4.9676	4.5601	4.5753	5.3208
PF3D7_0216100.mrna1_1	PF3D7_0216100.mrna1_1;722	722	6.0959	5.4306	5.8367000000000004	5.7658	4.4236	4.5868	5.0832	4.9026	3.8953	6.0906	4.6758	3.7366	5.0802	3.3031	4.0027	4.9837	5.1969	5.2227	4.2698	5.2683	6.0866	3.8982	5.7331	4.6696	3.2434	4.431	5.0938	5.3012	4.9759	5.4249	5.5586	4.554	4.8032	5.1969	4.9269	4.1843	4.504	4.1667	6.2405	3.6299	4.7861	5.3107	4.9074	4.7777	4.5223	3.8166	4.3681	5.4896	5.3988	5.2238	5.0887	5.2284	3.8914	4.8977	6.0072	4.7021	3.332	6.1227	5.7439	4.9274	6.157	5.6952	5.9896	5.7079	3.757	5.5503	5.0548	4.9542	4.4496	4.2334	4.4033	4.9828	5.6413	4.99	5.3092	5.4005	6.7085	5.6576	5.067	5.4087	4.8943	4.4874	4.814	4.5577
PF3D7_0216100.mrna1_1	PF3D7_0216100.mrna1_1;723	723	6.1237	5.0997	4.9891	4.9681	2.2296	5.0356	5.7968	4.1489	5.3896	6.031	5.2776	3.6462	5.5558	3.7236	4.9284	4.3813	5.2254	4.2357	3.7751	4.8545	5.465	5.1783	5.4353	5.6485	5.726	4.7181	4.7735	3.847	5.359	5.4786	5.6247	4.6747	4.8329	5.8243	5.2319	4.4502	4.749	5.2939	5.211	5.1811	5.1375	4.4673	5.3277	3.8817	3.7687	5.4728	5.9458	5.8706	5.3501	2.9011	5.804	4.3125	5.009	4.9184	5.6299	4.7398	4.8625	6.2453	5.9474	4.5789	5.2939	5.1169	5.5481	4.7252	4.7629	4.5625	4.6064	4.6206	4.1301	4.8344	5.1293	5.087	5.3045	5.7442	5.8006	6.1315	6.2168	5.477	6.3959	4.5416	4.3505	3.079	5.8293	4.5373
PF3D7_0216100.mrna1_1	PF3D7_0216100.mrna1_1;724	724	6.1001	5.3851	4.6747	4.9326	0.1243	4.0618	5.5564	4.3909	4.3785	5.4828	3.5945	3.5874	4.6387	4.5173	4.4509	5.2615	5.1006	5.3291	4.8987	5.1977	5.2705	4.4757	5.4893	4.5392	4.2126	3.4738	3.0461	5.0909	5.0009	5.2063	5.6778	4.6334	4.7677	5.3656	4.4957	2.9542	4.5699	3.6358	5.4696	4.3923	4.1859	3.6124	3.9355	4.7991	5.2315	4.784	5.7361	6.2824	5.8585	4.6005	5.2596	5.435	3.6826	6.0166	2.8972	3.9846	3.5236	5.384	5.7455	4.4107	5.1156	4.6764	4.857	5.5901	4.935	5.6476	5.4057	4.5632	5.2861	4.1169	3.9727	4.9383	5.4699	5.5429	5.7565	5.7021	6.0244	5.2114	6.2769	5.2772	5.1285	4.6971	4.8841	4.7677
PF3D7_0216100.mrna1_1	PF3D7_0216100.mrna1_1;725	725	5.6862	5.3799	4.04	4.7751	3.1587	2.9891	4.3757	4.8738	2.7845	5.2284	4.7876	3.8379	5.2083	4.4222	4.6094	5.6038	4.8068	3.6599	4.889	6.1268	4.844	4.6129	4.8885	5.1453	4.5298	4.6177	4.7093	4.7986	4.2087	5.7271	5.0466	4.111	4.1473	4.1285	4.2008	3.7148	4.3038	4.319	4.9112	4.9986	5.0422	4.1755	5.0993	4.8364	5.3985	5.4033	4.7882	4.3709	4.0233	5.5179	3.862	5.641	3.8156	6.2815	5.5771	3.8156	5.1489	5.5795	5.602	4.942	4.8535	5.3494	6.0864	4.6611	4.9236	4.9991	4.4542	4.9782	5.3096	4.7856	3.8094	4.5329	5.5351	5.2494	4.9373	4.6904	6.5163	5.5154	5.2323	5.8309	4.6876	3.5198	4.3923	6.5749
PF3D7_0216100.mrna1_1	PF3D7_0216100.mrna1_1;726	726	6.6087	5.561	4.1787	5.116	4.9662	5.0955	4.9584	4.7501	3.1779	6.0081	4.8455	3.4316	4.1043	3.696	4.991	5.225	5.0544	5.2604	4.3847	5.5913	4.9165	4.437	5.947	5.0325	5.5768	3.839	3.0841	5.0426	5.3284	5.5198	4.9639	4.488	5.3049	4.8822	5.44	4.7634	5.9413	5.1135	5.3802	4.101	4.8929	3.3334	5.9912	4.8545	4.8283	4.8298	5.4363	4.9869	5.3799	4.6229	5.5804	7.3773	3.1683	6.8198	6.6326	5.4222	5.3201	6.0721	5.3349	5.5512	5.4995	6.0299	5.7173	5.1359	6.0228	5.6094	4.2079	5.9081	5.5354	4.5527	5.7511	5.3834	5.5008	5.2067	5.9542	5.957	6.7289	5.6317	5.3448	5.218	6.1577	4.2079	5.0674	5.8457
PF3D7_0216100.mrna1_1	PF3D7_0216100.mrna1_1;727	727	5.3165	5.7159	5.5267	4.8395	5.2392	4.6741	5.5024	5.6276	3.6241	4.8063	4.7323	6.0747	5.2821	2.696	4.8625	5.2153	5.5254	5.3183	4.8768	5.6789	5.1371	5.375	5.9616	5.8153	5.6887	5.4443	4.111	5.876	5.7377	5.6859	5.4989	4.6112	5.3501	5.8387	5.4439	4.3681	4.3868	4.7703	5.4944	4.2203	4.7803	4.2854	5.9045	4.7285	5.2668	4.2839	4.95	3.4751	4.2024	4.7824	4.5329	5.575	4.2288	5.6372	6.4326	4.6479	4.6147	6.4899	6.393	5.6702	6.2466	6.2104	5.8004	5.2307	6.1342	5.7167	4.8212	4.5686	6.3356	5.374	3.7377	4.7371	6.1805	6.073	6.2889	6.3792	6.2246	5.8674	5.3519	6.1613	5.7129	4.7897	5.2854	6.7663
PF3D7_0216100.mrna1_1	PF3D7_0216100.mrna1_1;728	728	6.1085	5.2608	4.6576	5.1305	3.4568	3.2434	5.9444	4.8344	4.281	5.2555	4.5916	4.2965	4.8001	3.4249	4.0259	4.6467	5.4912	5.5783	4.6971	5.6736	5.2761	5.7908	5.5503	5.9676	5.5832	6.3505	4.5801	4.89	6.3576	5.5379	5.433	5.1477	5.7929	5.1313	4.5699	5.0453	4.8555	4.8032	5.8565	4.7131	4.6496	4.2426	4.3813	5.263	5.3999	4.0444	5.2005	5.8056	6.0538	5.6392	5.005	5.4702	4.5521	6.7046	6.3212	4.8217	4.2869	5.7947	5.9472	5.2141	6.2016	6.0466	5.3625	5.5741	5.1276	5.3674	5.263	5.9821	7.2976	5.7616	5.2735	4.6177	3.8258	6.1243	5.6044	6.1037	5.9905	5.7129	6.0215	5.5783	5.9593	5.0566	5.8037	6.4978
PF3D7_0216100.mrna1_1	PF3D7_0216100.mrna1_1;729	729	6.062	5.3688	4.8802	5.2392	5.467	3.9791	5.55	4.1514	4.4039	5.1922	4.9759	5.8128	5.2858	5.8232	2.7027	5.5714	4.9588	5.7965	4.7639	6.4604	5.2754	5.7978	4.8968	5.3063	6.2765	5.4767	4.3477	4.7708	6.2534	5.5904	5.4944	5.6991	5.7396	5.073	5.6551	4.9754	3.8166	5.2265	5.1835	4.0548	4.4005	4.3363	6.1918	4.3526	4.9217	4.359	4.7404	5.2709	4.957	4.4816	5.4131	5.5229	3.859	6.0186	6.1789	4.5777	5.0391	6.3757	5.6047	5.7586	6.1876	5.8691	6.0286	5.347	5.2608	5.3754	5.0076	5.8535	6.6072	5.5957	3.843	5.7415	5.7565	4.7949	6.6337	5.6882	6.342	4.9653	5.3544	5.7642	5.2754	5.3593	5.1268	6.5859
PF3D7_0216100.mrna1_1	PF3D7_0216100.mrna1_1;730	730	5.7423	5.3161	5.3291	4.582	5.842	5.0461	5.4353	4.7263	5.5518	5.4326	5.8232	5.0081	5.1627	5.435	4.888	5.5005	5.4101	6.4028	4.9317	6.5923	5.4722	5.0179	5.6499	5.1755	5.3586	4.9598	5.2296	4.1867	7.1184	5.532	6.0968	4.5595	5.8924	4.591	4.4848	3.5656	4.384	5.2327	5.7506	5.438	4.2735	4.8904	5.8919	3.5447	4.5065	4.887	6.2887	5.1355	4.3646	4.7908	5.3906	5.047	4.0522	6.0204	6.8212	4.7501	4.9269	5.4148	6.0792	4.2487	5.7732	5.5046	5.8972	5.5395	5.1977	4.9212	5.4532	5.1687	6.7783	6.922	4.969	5.5817	6.1108	3.6041	4.846	5.6378	6.2572	5.8575	5.5323	5.4899	5.4883	3.6171	5.2464	6.5694
PF3D7_0216100.mrna1_1	PF3D7_0216100.mrna1_1;731	731	5.7568	4.7586	5.7385	5.4783	5.7962	4.4189	4.7803	5.1424	4.2906	5.2388	4.7756	3.516	4.774	6.0193	5.0963	5.1379	5.5598	6.8839	4.858	6.6666	5.1843	4.9828	4.8445	4.3688	6.1671	3.6311	3.6848	5.4386	8.1074	6.2546	5.8197	3.5148	6.0577	5.2422	3.8709	4.1252	4.0321	5.4624	5.8814	5.246	5.6041	4.7887	5.204	4.3709	4.1285	4.856	5.5144	4.5892	5.2342	4.2979	5.4893	5.4915	5.0622	5.8032	6.7222	5.2196	5.8846	5.1043	5.3885	4.7777	5.5354	6.0292	3.9598	4.1391	6.2617	5.7923	4.8089	5.1771	6.3647	6.5198	6.3976	5.4545	5.0635	5.2772	5.8748	5.925	6.2265	4.9878	4.6247	5.2052	5.1264	4.0277	5.0976	5.8733
PF3D7_0216100.mrna1_1	PF3D7_0216100.mrna1_1;732	732	5.8644	5.1727	5.591	5.6017	4.0942	5.1127	4.7274	4.6781	3.557	5.4087	4.6999	4.9336	5.5972	3.3688	4.7447	4.8875	5.645	5.5301	4.814	5.9427	5.4165	5.347	5.7882	5.0725	4.6758	3.9598	4.7436	5.4845	5.6879	5.0448	4.2357	4.3854	4.2547	5.2961	4.9112	3.3262	4.275	5.5173	5.9761	5.0058	4.6605	3.8309	4.8895	4.0197	4.2133	4.1318	7.0191	6.1803	4.6064	5.3038	5.3277	5.9526	3.6758	6.363	5.3406	3.9991	3.861	5.8237	4.851	5.0076	6.1715	5.3723	4.6439	4.0514	4.5963	5.359	2.7803	4.4861	5.7758	6.4578	5.3381	5.3136	6.0807	3.5801	5.7916	6.5424	6.3537	5.4845	5.3677	4.9098	4.8115	4.7918	5.6513	6.9198
PF3D7_0216100.mrna1_1	PF3D7_0216100.mrna1_1;733	733	5.3316	4.9768	4.6064	4.7692	4.8997	3.4356	3.0738	3.3716	4.2987	4.9905	5.3165	2.5435	3.7835	4.5472	3.9467	4.5856	5.2238	6.316	4.6218	6.0146	6.031	3.9514	4.7687	6.1713	4.5814	4.6035	5.1293	2.257	5.3056	5.3823	5.5759	3.742	5.4236	5.1048	4.7866	3.0755	4.2219	6.3304	5.4456	5.4202	4.2418	4.3743	4.5898	5.1048	4.437	4.7485	5.7301	5.9542	4.4094	4.0418	5.7592	5.1056	4.1859	5.1977	5.4022	3.8237	4.3377	5.6209	4.7645	3.4995	5.4947	5.79	5.7298	4.2319	5.6097	5.2491	3.8032	2.4777	5.8099	5.9119	4.8694	4.9378	5.3944	5.0483	5.2334	5.5466	5.8283	5.153	5.6171	5.3085	4.9179	4.6571	4.9373	6.5119
PF3D7_0216100.mrna1_1	PF3D7_0216100.mrna1_1;734	734	5.6662	4.2876	4.4046	5.4624	3.3248	4.9995	4.6775	3.0635	4.7087	4.2645	4.8063	3.7835	5.1863	3.6485	5.1293	4.4594	5.8397	4.8909	5.2468	5.6736	5.2566	4.749	4.701	4.1811	4.1843	3.2403	4.0695	5.8212	5.8892	4.2615	4.7892	4.4581	4.382	4.477	3.5558	1.7485	5.1611	5.7296	5.367	5.0695	4.0018	4.591	4.1043	3.254	4.6235	5.8189	5.2532	6.2432	3.7698	2.2388	4.2319	5.0527	3.0268	5.8407	6.9131	4.025	3.9088	5.1338	5.3709	4.3176	5.4998	5.2731	5.9331	5.0045	4.7996	4.774	4.9986	5.3363	6.6001	6.2534	4.6415	4.4822	3.1811	4.332	5.4941	4.7021	6.6207	5.7219	5.7692	5.1218	4.588	3.0233	4.7939	6.3581
PF3D7_0216100.mrna1_1	PF3D7_0216100.mrna1_1;735	735	4.7511	4.6943	4.8802	4.4686	5.55	4.0993	5.1346	4.6317	2	5.3295	4.9855	3.2434	4.7049	4.2172	1.5993	5.0426	5.2449	3.1715	3.1938	4.116	4.6182	5.0067	4.9695	5.1522	4.7845	4.1293	3.7866	4.406	5.23	5.7358	3.7126	2.6485	4.5723	3.6633	2.9486	0	3.8197	3.8379	4.9021	3.1177	2.5969	3.853	4.7703	5.405	4.4841	3.4005	4.7602	4.8017	4.0866	4.4039	5.0764	4.8063	4.7479	3.7344	5.3096	4.4757	4.8802	4.4469	5.4303	3.9107	5.238	3.98	3.7793	4.9579	4.6831	4.7431	4.5993	4.7735	4.2265	5.0157	4.0018	5.1969	4.1218	3.6241	4.565	4.7452	5.6505	4.4744	5.5435	5.3441	5.3875	2.8217	5.3309	6.1823
PF3D7_0216100.mrna1_1	PF3D7_0216100.mrna1_1;736	736	5.0896	5.2517	4.9486	4.9189	1.2141	3.3561	5.2608	2.9011	2.1506	4.8455	3.5059	2.844	4.6363	3.7592	3.9486	4.1293	4.4189	4.6508	3.3118	3.2079	4.7065	3.8197	5.5561	3.9477	3.6496	3.9561	4.2102	3.9059	4.8232	5.6927	4.6599	3.8288	5.1268	4.4496	3.079	4.0968	4.7829	4.7586	5.1953	4.2517	2.8875	2.4463	4.3001	3.3923	5.2028	4.2304	4.6218	5.8122	1.9107	2.7613	5.1961	4.2615	2.7268	4.8679	4.5254	2.1603	4.3023	5.3621	6.1406	4.0609	5.3954	5.3466	3.6159	3.5934	4.6966	3.9355	3.4995	5.5232	4.7634	4.5844	3.2219	3.8718	4.9986	5.0448	3.9579	4.7317	5.5392	4.257	5.2227	4.3868	5.0514	2.3306	3.957	4.943
PF3D7_0216100.mrna1_1	PF3D7_0216100.mrna1_1;737	737	5.8045	5.1506	4.437	5.1922	2.3951	3.5957	4.9764	5.1607	3.3132	5.1957	3.8278	4.6893	4.4919	0.111	2.8718	5.116	5.3107	3.2645	4.1359	5.6562	3.9607	4.2555	4.9732	4.8171	3.942	3.7004	3.4436	5.3452	5.8861	5.7082	5.6761	3.7181	4.9639	5.06	4.7918	5.5404	4.6241	5.2172	4.975	3.6159	3.9126	3.6264	4.0721	3.8369	3.9579	4.4303	4.1408	5.0904	3.9193	4.5472	4.6645	3.9773	3.4634	4.3695	4.406	4.6218	3.7214	5.4686	5.374	5.3691	5.5376	5.8989	5.1081	4.7398	3.9392	5.7882	4.4699	5.0325	3.9523	4.6479	3.9635	5.0531	5.8146	5.862	5.2861	5.2063	5.9507	5.2304	5.7721	4.7554	3.9616	3.7803	5.2005	4.8032
PF3D7_0216100.mrna1_1	PF3D7_0216100.mrna1_1;738	738	6.1566	4.0197	4.6565	4.85	2.943	3.6949	5.0317	4.8445	3.4751	5.3005	3.9855	3.2839	4.8435	0.6599	4.6519	4.8068	4.5084	3.5148	4.9079	2.0566	4.8222	4.7225	2.6253	4.0704	4.9481	0.3334	4.3806	5.2887	4.6346	5.4854	4.7082	2.4594	4.7787	4.025	3.9598	4.033	5.4363	4.6513	5.0374	3.6656	4.2016	4.3985	4.1675	4.5217	4.5975	4.1755	4.9514	4.6462	3.342	3.5435	4.7164	5.4383	3.281	5.3234	4.2016	4.5826	4.6188	3.5534	5.2315	5.1223	5.254	5.1231	4.7729	5.0648	4.5993	4.4276	3.3771	4.1027	4.7645	3.7655	5.4989	4.6064	5.7772	4.4841	4.7377	4.9439	6.6596	5.1089	6.243	4.4283	4.3096	3.3349	4.6662	3.4182
PF3D7_0216100.mrna1_1	PF3D7_0216100.mrna1_1;739	739	5.6256	5.278	5.0387	4.4575	3.9625	4.8943	4.14	3.1554	3.06	4.9607	4.8924	2.26	3.6576	3.0993	4.3533	4.5868	4.8079	3.0976	3.3406	4.8232	5.0951	5.3201	4.9649	3.3089	5.017	1.86	3.9231	4.4039	5.5895	5.5963	5.0862	4.4141	2.7824	5.1727	2.8339	2.3813	4.1611	4.3226	4.8006	3.742	3.1747	4.1811	5.5435	4.8099	3.0479	3.009	5.0862	6.7779	3.2373	3.9279	3.7866	5.144	4.669	5.0921	4.1938	3.0161	4.844	4.6041	4.7463	3.8094	4.4222	4.6358	5.0175	3.8953	5.0875	4.6118	3.8875	3.8972	4.3792	6.0281	3.3964	4.7082	4.2273	4.4529	3.6053	5.43	6.0101	5.4848	5.1973	3.7192	3.7876	4.1043	4.852	4.2884
PF3D7_0216100.mrna1_1	PF3D7_0216100.mrna1_1;740	740	5.4263	5.0832	5.0678	5.2369	3.6415	4.2608	4.3262	2.7093	4.101	6.079	5.6106	2.9486	4.9079	3.3937	4.7225	5.3964	5.3968	5.1326	3.546	5.541	5.6197	6.0755	4.1811	3.6299	5.243	2.852	3.7236	5.1355	5.9878	4.511	3.9477	0.9336	4.8836	5.2456	4.0224	4.2434	4.887	5.3802	6.7573	1.0976	3.3674	3.9439	4.6135	5.2776	5.5948	3.7897	5.3284	6.2876	3.925	4.1643	4.6792	4.6421	2.6758	4.6276	5.1779	4.9542	4.9556	5.2817	5.4273	5.6168	4.5668	5.6829	5.057	4.6673	4.4383	5.4469	5.0631	4.3778	4.3639	5.1942	5.3423	4.5084	5.06	4.0687	5.3964	5.2475	6.3406	4.627	6.1221	5.0811	5.1272	3.228	5.0099	6.8709
PF3D7_0216100.mrna1_1	PF3D7_0216100.mrna1_1;741	741	5.8861	5.2483	4.8156	4.5826	3.0179	4.516	5.1707	2.9392	5.0135	6.2961	5.6744	1.5261	4.6542	4.4039	3.1144	4.2426	5.2517	4.101	5.3719	3.0704	5.438	4.4874	4.4396	4.6229	5.5379	5.2176	3.5753	4.6421	5.0496	6.4832	5.3154	3.0755	5.1052	5.4912	5.6194	2.9126	5.3216	4.5148	5.2657	5.6991	5.04	3.546	4.8709	2.263	4.4607	4.295	5.5141	5.4253	4.4653	3.306	5.1651	5.2795	3.0652	4.9307	4.8505	4.627	3.6702	4.8733	5.2254	4.3067	5.8298	4.0409	4.4725	4.6848	4.796	5.4552	5.0369	4.1144	5.5795	4.8743	3.257	4.2645	3.8349	5.0772	5.044	5.0836	5.5484	4.8709	5.8133	3.3561	5.0317	4.0197	5.2895	4.6865
PF3D7_0216100.mrna1_1	PF3D7_0216100.mrna1_1;742	742	5.846	4.8629	5.2001	5.0378	4.0951	5.2776	5.3716	1.3448	4.2265	5.3691	5.3452	4.5491	4.5838	2.2869	5.067	4.6253	4.7608	1.3103	3.9307	4.0027	5.9352	5.0343	5.6323	3.4114	4.6554	3.1506	4.904	5.0152	4.2645	5.2957	4.849	3.9136	4.3806	4.5261	5.1048	5.4663	5.8743	3.5789	5.3792	4.6328	4.4816	3.2957	5.354	5.1243	3.2972	3.2957	4.3526	5.602	5.5444	4.3861	4.0321	3.8914	4.319	5.328	4.7761	5.6369	4.366	4.5577	3.7708	5.6194	4.991	5.2024	5.5317	4.7714	4.3118	5.0237	4.4912	5.2683	4.9021	4.6305	4.5801	5.2839	4.8415	5.4091	4.497	3.4449	5.684	4.9653	5.4212	2.6017	2.9505	3.7506	5.6343	5.761
PF3D7_0216100.mrna1_1	PF3D7_0216100.mrna1_1;743	743	5.8349	5.2102	5.2574	4.9236	3.2525	6.1853	4.8253	3.6218	1.5753	3.9754	5.8917	2.7929	3.3205	4.1293	5.6203	4.4828	5.3691	3.3234	4.6017	5.3245	4.3764	4.2055	3.4449	3.4673	4.7469	3.9919	4.7708	4.7148	5.319	5.4046	5.3951	1.8836	4.0522	4.1391	4.7339	3.9588	4.8575	4.9809	5.5392	4.9991	3.9174	4.0197	5.0777	3.2219	2.4777	3.9467	4.1169	5.4158	4.3667	4.4705	5.2645	4.9509	3.7835	5.1918	4.3455	5.5945	4.2675	5.2238	5.2234	3.9672	4.2456	5.5103	5.354	4.7377	3.9279	4.7159	3.7192	5.3136	4.0054	4.7777	4.7452	5.2498	4.0626	4.4436	4.3255	5.1823	6.3544	4.62	5.2716	4.2965	4.3248	3.9117	4.9741	4.5856
PF3D7_0216100.mrna1_1	PF3D7_0216100.mrna1_1;744	744	5.3558	5.5509	4.6334	3.9882	2.969	5.0921	5.0942	4.3183	1.9964	5.5759	4.6893	4.4343	4.6651	1.8237	5.6829	5.3981	5.0228	4.1252	0	4.2817	5.8545	5.0976	4.5129	3.1489	5.2772	3.7908	3.6758	4.009	4.7415	5.0018	4.2578	2.4141	4.3702	2.5705	4.3462	1.8115	5.1022	4.9093	5.0575	3.9955	3.8777	4.3377	5.1807	5.0742	3.8349	3.4195	4.3016	5.1189	3.5236	4.8058	4.8914	4.3341	4.3001	4.4627	3.742	4.3695	3.7887	5.4883	4.8987	5.6545	4.189	4.6282	3.7442	4.6029	4.7506	5.013	4.0054	4.9069	4.0798	4.4436	4.228	5.8143	5.1522	4.3806	5.1198	5.0652	5.8696	4.6803	5.7244	4.0081	5.5931	3.2434	4.0374	4.9796
PF3D7_0216100.mrna1_1	PF3D7_0216100.mrna1_1;745	745	4.5103	4.3074	4.5632	3.9991	4.6921	5.5753	5.3399	4.757	3.3291	5.5286	5.8505	4.1001	4.2638	2.2957	5.558	4.5484	5.0383	2.4594	5.0483	5.6456	4.5454	4.144	4.1276	3.9864	4.5656	4.3554	3.8339	5.4575	2.6508	6.2246	5.6135	2.516	4.4101	4.8022	3.5273	0.8319	5.09	4.594	5.191	4.0126	4.9814	4.6064	5.5211	1.5558	3.4396	5.0644	6.3384	5.2802	4.2965	4.1375	4.8151	3.6064	1.0772	4.3547	5.121	5.374	5.706	4.9658	4.7241	4.3009	3.9736	4.5558	3.8836	5.7068	4.5777	4.9864	3.4607	4.6076	2.8094	4.1243	2.5826	5.3158	6.0575	5.2772	5.2192	5.405	5.0947	4.1359	5.3208	2.9635	4.9878	4.4416	2.848	3.4803
PF3D7_0216100.mrna1_1	PF3D7_0216100.mrna1_1;746	746	5.6194	4.706	5.4986	5.4947	3.5753	5.347	4.7071	0.774	1.2449	4.6887	4.5957	3.943	5.0853	0.5261	4.8232	5.1043	4.7377	2.4463	3.7312	4.3234	5.582	5.2059	4.7393	4.3198	4.5348	3.5248	2.856	4.7803	5.8817	5.1526	4.6921	3.0635	4.0286	4.9212	3.4944	1.8197	4.2487	4.1667	4.8639	2.4957	3.6949	2.9107	4.2203	4.7004	2.9982	3.3219	3.7908	4.3241	2.2987	2.8777	5.3505	4.0488	2.5607	5.1098	5.8743	3.8319	4.3903	4.8012	5.1027	3.2928	4.4005	4.3723	5.7986	3.4114	4.0206	5.7452	3.6439	4.8748	2.8992	4.6023	4.5674	4.3868	3.5198	4.6058	3.7463	4.6949	4.9791	5.3572	5.1969	3.466	5.6165	2.7949	4.842	3.5008
PF3D7_0216100.mrna1_1	PF3D7_0216100.mrna1_1;747	747	5.8125	4.7436	4.8192	5.5068	3.306	3.3248	5.2724	3.4356	3.7761	4.3448	4.4046	3.1603	4.5072	0.9855	3.1699	5.3384	5.101	3.6311	3.6542	3.6837	4.9676	4.2608	4.9331	5.3509	4.7918	1.8953	4.2547	4.9946	4.4429	6.2186	4.4607	2.6064	4.1667	4.5103	4.9928	3.7452	4.6668	4.0849	5.5304	3.8268	3.2219	4.6328	5.2365	3.1683	4.0712	4.2487	4.2898	5.1843	3.0197	4.382	5.295	3.9991	3.1043	5.1001	4.7996	4.7897	4.8505	4.5129	5.2998	4.497	4.5398	5.3448	5.8615	4.0206	4.6696	4.5198	3.843	3.957	3.9326	3.855	3.1603	5.3438	5.0802	4.9837	5.1297	5.2976	6.1348	4.0866	5.6418	3.9477	3.8728	1.7485	4.5607	5.822
PF3D7_0216100.mrna1_1	PF3D7_0216100.mrna1_1;748	748	5.3341	5.5531	4.5242000000000004	5.0841	3.7918	4.0197	5.4828	1.9672	4.8319	4.0268	4.9649	3.4919	4.4469	2.0461	2.2479	5.1875	4.3889	4.1723	4.1027	6.8818	5.0005	4.8243	2.943	4.1194	5.7501	3.7049	4.7871	5.2479	4.8629	5.5276	5.6758	2.2869	3.1027	4.0557	4.6427	2.3923	3.5122	5.8985	5.2887	3.8649	3.9819	3.3505	5.4259	4.9612	4.8763	4.4718	3.8115	5.1069	5.0334	2.3016	4.26	5.926	3.1938	5.6775	4.5874	3.3205	3.5072	4.8435	4.9021	4.1408	5.7134	4.8738	4.3792	5.4403	4.3611	4.7104	4.3632	4.6421	4.4951	4.235	4.2743	4.6977	4.4222	5.4005	4.785	4.9373	5.1795	4.1127	5.1367	4.5868	5.0303	4.3205	5.0921	5.582
PF3D7_0216100.mrna1_1	PF3D7_0216100.mrna1_1;749	749	5.3554	4.9914	5.2141	4.1416	3.1144	4.9165	5.3705	3.4289	0.2987	4.2645	4.5367	4.6439	5.2227	2.6938	2.6938	5.0887	4.942	4.6685	4.406	3.9279	5.7908	4.4026	4.272	4.1119	4.4039	3.2869	5.1863	4.8243	3.5656	4.2772	4.1946	4.6106	4.3212	5.2403	5.2884	2.8156	5.0299	4.7745	5.4459	4.2965	4.435	4.0426	4.0781	5.0815	3.7323	2.696	4.7366	4.3038	4.6605	3.6622	4.2555	4.1723	2.4463	5.0596	4.366	5.5211	3.1969	4.5699	5.6064	4.0678	5.1839	4.6599	4.6685	3.6679	4.7533	4.7004	4.6076	3.3277	3.7334	3.591	5.0942	4.8743	3.925	4.6369	5.057	4.7908	6.1912	4.6673	5.189	4.5478	4.6106	4.1659	4.8943	4.2765
PF3D7_0216100.mrna1_1	PF3D7_0216100.mrna1_1;750	750	5.3331	4.7782	4.8243	5.157	2.4515	3.7463	5.2705	1.7485	4.1898	4.4067	4.433	2.2479	4.2817	1.257	5.1412	4.0755	5.3082	3.5886	4.9686	3.6088	5.3813	3.6927	4.8535	5.7442	4.4653	2.8359	3.7729	3.6792	4.3625	4.3792	5.0184	4.2357	4.2219	5.0613	4.0488	3.6554	2.7181	4.9814	5.5503	4.7845	3.9449	4.2668	3.8934	4.2334	5.0018	4.6053	5.1918	5.6235	4.5723	5.1997	5.0299	4.4751	4.4588	4.2555	3.8649	3.6803	5.5497	5.7903	6.0283	3.1194	5.0879	6.1428	4.3363	5.1926	3.7824	4.5354	3.9458	5.3399	2.9982	3.5211	4.3681	4.6058	5.5765	5.6682	5.4443	5.0237	6.4328	3.3205	5.5229	4.8237	4.1144	2.441	4.8669	4.3262
PF3D7_0216100.mrna1_1	PF3D7_0216100.mrna1_1;751	751	5.7173	4.6966	4.3978	4.2087	1.8156	6.0312	4.842	4.067	0.5945	4.797	4.8919	4.3723	3.969	3.4101	6.3228	2.8298	5.017	3.067	3.7835	3.9588	4.0409	3.5084	5.3882	4.2234	3.06	5.0378	5.2754	4.5814	5.0166	4.5317	4.6999	3.6588	4.6764	5.6784	4.0841	4.2102	4.1562	3.3702	5.9602	4.858	3.1359	3.4647	5.5214	4.0841	4.7793	0.4436	5.1127	5.14	4.1922	3.7137	4.2008	4.2525	3.3147	5.0609	3.568	3.797	4.7104	4.6876	6.7063	3.5198	5.4296	5.2735	4.9298	5.0308	4.406	5.1835	4.8248	4.8027	4.0909	4.2327	4.4012	4.3957	4.9444	5.8723	5.5629	5.0188	5.5638	4.9236	5.4276	3.1194	5.0725	4.4482	4.2296	3.5644
PF3D7_0216100.mrna1_1	PF3D7_0216100.mrna1_1;752	752	5.0076	5.263	4.0815	4.5248	3.0339	5.7178	4.9392	4.3695	3.497	4.4403	3.3519	3.3757	4.3103	3.7485	5.9791	4.2713	4.0764	4.857	4.1326	3.6949	4.6977	4.3971	4.7981	4.4555	4.9006	1.844	4.0866	4.4429	3.7398	5.5747	5.5512	3.5211	5.4571	5.1477	4.1538	5.093	4.3646	4.3154	4.6433	4.1027	4.4575	3.9373	4.437	2.1177	3.585	3.06	4.9279	4.8258	2.8012	4.157	4.84	5.3558	3.2675	4.2615	4.6153	4.5361	4.5404	5.0272	5.8384	3.9222	3.4489	6.0494	5.8192	4.2861	3.9136	4.5862	4.9819	4.1383	5.0917	3.2615	4.3854	4.2102	5.2968	5.8861	5.1985	4.4886	7.0993	4.3074	5.0815	5.3323	3.7181	3.6076	4.4555	1.9146
PF3D7_0216100.mrna1_1	PF3D7_0216100.mrna1_1;753	753	5.7485	4.8669	4.4783	4.275	3.0215	6.2242	4.3477	3.2126	3.4046	4.4919	4.4738	2.7549	4.9514	2.1699	5.7369	4.9625	2.5336	3.5447	3.1293	2.4489	4.5148	4.4666	5.1379	4.3406	4.2608	2.4854	3.4423	4.5993	3.8649	3.6927	5.1342	3.4568	4.9598	5.5223	3.1342	3.6949	1.7181	3.4686	5.1635	4.8263	4.4854	3.7793	4.607	4.6887	4.3111	4.1867	4.5304	5.6424	3.278	5.0391	4.6988	4.6218	3.591	4.7404	4.4012	3.3161	4.6415	5.278	6.0405	4.4673	4.9722	4.6781	4.8425	4.6235	5.2016	4.5814	4.7965	4.5814	4.757	3.696	3.5097	5.2555	5.9326	5.0352	4.696	4.8919	5.2694	4.3147	5.6769	4.7682	4.582	3.0144	5.3176	4.0444
PF3D7_0216100.mrna1_1	PF3D7_0216100.mrna1_1;754	754	5.8787	4.0303	4.9528	4.1035	3.6736	6.3147	5.7666	4.8063	5.1293	5.7729	4.4005	2.6064	4.6508	2.5898	6.1942	5.1214	5.1404	5.0152	5.6631	5.4761	5.467	4.9383	5.9091	4.8485	5.5166	4.5601	4.8743	5.3341	5.6241	4.4575	6.1715	5.3434	6.115	5.1655	5.6775	5.3944	4.7876	5.2839	5.342	4.565	5.6946	5.2795	4.9932	5.0522	5.1763	4.0566	4.4548	6.801	4.61	5.779	5.2521	6.5187	3.9973	5.3063	4.9561	4.2487	4.7192	6.4975	6.2847	5.4992	5.9759	5.5407	6.2494	5.1647	4.4182	4.6387	4.7798	5.2581	4.749	4.3561	4.9551	4.9402	5.8143	6.5195	5.5081	6.3091	5.842	5.5173	5.7669	5.3561	4.4363	5.3416	4.4449	5.5889
PF3D7_0216100.mrna1_1	PF3D7_0216100.mrna1_1;755	755	5.8763	5.6404	5.4429	3.8369	3.4289	6.5671	6.076	4.6988	4.2095	5.5251	3.26	4.7677	5.4138	3.0215	6.2688	4.3792	5.3702	4.9676	5.1189	4.7334	4.5472	5.4935	6.0553	5.6707	5.4627	4.1144	4.0678	4.4296	4.1619	6.1171	5.9577	4.5844	5.5481	5.4506	5.8212	3.7655	4.5091	3.7257	5.5014	4.7474	4.7366	4.6444	5.6002	5.3537	5.3005	3.7236	5.0045	5.8841	4.3743	4.942	5.4722	4.6865	3.3868	4.2824	5.2739	4.7452	4.4128	5.7065	5.6622	5.5549	5.5367	5.5963	5	5.2168	5.6659	5.1022	5.3027	5.4906	5.1902	4.682	4.7115	5.0596	6.7642	6.2612	5.8415	5.0828	6.2277	5.9486	6.2104	4.8802	4.8435	4.0391	5.7466	5.463
PF3D7_0216100.mrna1_1	PF3D7_0216100.mrna1_1;756	756	5.6256	5.3334	6.0228	5.3384	3.1843	4.5552	6.0982	3.859	3.7592	4.7452	3.7824	2.7225	5.0378	2.774	5.6314	4.8934	5.1727	4.6485	4.4588	4.2861	5.1169	5.2071	5.527	4.06	5.0496	4.6288	4.2787	4.439	4.0018	5.3001	5.2055	4.2304	5.5404	5.4663	4.5141	3.2765	3.9662	4.6932	5.5616	5.9644	5.3352	5.4764	5.6253	5.7296	4.3154	3.9098	3.717	5.1214	5.4919	3.7159	5.2012	5.8435	3.7015	4.9364	4.6673	4.5668	4.4141	5.8263	6.4104	5.3649	5.5771	4.9814	4.7032	4.9467	4.9937	5.3491	4.2802	5.2494	4.9467	4.4463	4.157	4.8237	5.0738	5.1119	5.0233	5.4571	6.2096	5.856	5.5625	4.3298	4.2728	4.1018	5.1997	5.2559
PF3D7_0216100.mrna1_1	PF3D7_0216100.mrna1_1;757	757	4.9732	5.1579	5.1473	3.7929	3.0892	5.1934	4.6159	4.4835	3.8094	4.7719	3.9402	4.1252	4.9653	3.9231	5.1404	5.6716	4.851	2.0179	3.433	5.3423	4.306	4.384	4.4976	4.3277	4.5014	3.0875	4.7192	4.7613	5.2965	4.8227	4.6479	5.3785	4.7404	4.942	4.7996	3.121	3.359	3.9165	4.8329	4.0618	5.3736	4.8525	5.2422	4.3999	4.5014	5.3001	4.9754	5.3416	4.6029	4.7511	4.9878	4.5166	2.0108	5.272	5.1371	4.0824	4.1851	5.5163	6.0215	5.1542	4.5179	4.7398	3.7126	4.2698	4.0866	3.5632	3.7485	5.2891	4.9777	3.5236	3.5046	4.9453	4.9326	5.6901	4.7724	4.9575	5.6639	4.5484	5.6144	4.4436	4.4899	3.0531	3.7203	5.3071
PF3D7_0216100.mrna1_1	PF3D7_0216100.mrna1_1;758	758	5.8634	5.0879	5.5747	4.4828	4.2327	5.1014	4.6082	3.9126	4.1651	5.2079	4.8293	5.0387	5.855	3.1906	4.8565	5.811	5.1898	3.1027	4.1301	5.441	3.3406	5.3323	4.5783	5.1371	5.5647	3.7549	5.3896	5.204	4.0635	4.4269	5.7554	4.0479	4.4963	5.5116	5.3381	3.7845	3.6656	3.0479	6.0275	4.0514	5.7331	4.6605	5.3937	4.3406	5.5261	5.8227	5.7474	8.9319	5.2468	5.2126	5.4604	5.8844	4.3723	5.2403	5.9862	4.2765	4.6147	4.3377	6.2091	4.3813	5.6727	6.0616	4.855	5.3327	5.1465	5.1408	5.31	5.4683	5.8099	5.4816	7.0344	5.5301	5.753	5.4033	5.8582	4.749	6.3728	5.3176	6.9313	5.2095	5.013	4.4568	4.3448	5.2388
PF3D7_0216100.mrna1_1	PF3D7_0216100.mrna1_1;759	759	6.073	4.6041	4.393	4.6159	6.9966	4.0009	5.4413	4.153	4.851	4.8166	5.842	5.133	3.4841	3.8982	4.6792	5.2437	4.7876	4.5686	4.1739	6.1689	5.5192	5.2288	5.4022	4.2418	4.9093	4.0566	3.7115	4.2441	7.0058	6.3174	4.6656	3.2126	4.6088	5.0255	4.3834	4.4835	3.926	5.153	5.2728	3.9355	3.1359	4.3944	5.0959	4.9823	3.5072	6.7807	4.3356	4.2403	4.9732	5.1268	5.191	5.2273	3.8237	4.497	5.3614	4.5236	3.4195	5.3789	6.2096	3.7687	4.8595	4.2876	5.2215	5.0413	3.6076	5.1566	4.4469	4.5091	5.8032	4.5662	6.7473	4.957	5.7407	5.5298	5.4774	5.735	6.1256	4.859	5.3027	5.4279	4.4867	3.1276	4.7126	6.1871
PF3D7_0216100.mrna1_1	PF3D7_0216100.mrna1_1;760	760	5.9453	4.7876	5.605	4.5515	5.5148	5.8169	5.6203	4.7436	5.8334	5.2472	6.0702	5.8642	5.6525	5.0308	4.991	5.1863	5.7046	5.7071	4.8634	7.2966	6.3138	4.5211	5.3632	5.9277	6.233	5.7829	8.279	4.5534	8.0378	6.7679	5.4951	4.6576	5.8477	5.6238	5.7719	7.9792	5.2453	6.585	5.6067	4.2765	3.7431	5.4172	6.9922	7.2456	4.5922	7.7089	6.7498	5.6631	6.7279	5.9741	5.2513	6.0533	2.7115	6.3109	6.1884	5.285	4.067	4.6496	5.4535	5.5401	5.0365	6.0485	4.8758	6.2317	4.3384	5.6421	4.7425	6.1324	7.7954	6.3223	8.1829	6.0426	6.1479	7.0003	5.7853	5.204	7.7699	5.8237	6.5381	5.193	5.5744	4.7371	6.7024	7.6684
PF3D7_0216100.mrna1_1	PF3D7_0216100.mrna1_1;761	761	5.6631	5.3611	4.5747	4.4026	5.4515	4.6736	5.9381	5.2683	4.2517	6.0446	6.6394	4.8074	4.8258	3.1969	5.2323	5.88	5.689	4.2876	3.7666	6.9729	6.0389	4.7436	4.5699	5.0785	5.4656	5.5913	7.4659	4.4803	7.4764	5.8748	5.9535	3.905	5.779	6.0115	6.0356	6.8363	4.7923	6.8466	5.3288	4.5975	4.5342	5.6444	5.0347	6.2994	5.2968	7.0544	6.0281	4.6982	6.1823	4.6058	5.0824	5.4653	3.5801	5.1276	5.0422	5.8384	5.3172	6.7122	5.7642	5.3005	4.6854	5.8851	5.8324	6.142	6.0166	5.4182	5.8329	6.2791	7.3986	4.7004	7.9296	3.4854	6.6771	5.2847	5.0067	5.2713	6.5174	6.0985	6.4517	4.853	4.7377	5.4983	6.0255	7.5016
PF3D7_0216100.mrna1_1	PF3D7_0216100.mrna1_1;762	762	6.3952	5.0321	4.7991	7.1404	5.2957	5.3114	5.3143	5.4101	4.5898	5.6733	6.3487	4.6633	7.0196	2.3045	4.111	8.4951	5.6854	4.6876	4.7159	6.5407	6.8569	5.9775	5.6465	5.1635	4.9288	3.3561	6.8769	4.1922	7.1906	5.9734	6.2161	5.1611	5.561	5.6513	4.855	5.5207	4.4841	6.676	5.4992	2.8197	4.7164	5.3533	4.889	5.9812	5.1938	7.5551	7.0699	5.5024	6.7071	4.8895	5.1264	5.3872	7.7939	4.853	5.5561	5.0085	7.1448	6.6964	5.8397	5.3427	4.7613	6.2259	5.4535	6.0633	4.8379	5.8841	4.7991	6.2847	8.7056	5.6913	7.799	6.9894	5.2464	5.1453	4.6531	5.1522	6.7753	5.2422	6.1585	5.4253	5.5573	3.9317	6.8263	9.2751
PF3D7_0216100.mrna1_1	PF3D7_0216100.mrna1_1;763	763	5.6162	5.6588	6.8357	6.2876	4.1252	6.1424	6.0879	4.847	2.5969	5.3653	7.2041	3.9991	7.5573	3.5286	5.2906	5.4722	5.9208	6.2815	4.225	7.7791	7.1191	5.8316	5.0339	5.8293	6.7818	5.193	9.3736	4.3262	7.4237	6.0505	6.479	4.6565	6.3268	6.2657	6.2517	9.4484	3.4816	7.8497	6.8417	4.3778	4.3498	5.342	6.0624	6.1495	3.5211	8.2863	7.5007	6.4148	6.1208	5.2675	5.1843	6.0542	4.0215	5.7645	6.4883	4.1027	6.4365	6.7905	5.9619	4.4489	5.8696	5.6427	4.7181	5.2645	4.4718	5.7653	5.5826	5.2219	7.3243	6.6502	8.5634	6.2196	7.5661	6.3915	5.098	4.905	6.0862	5.8552	6.2926	4.4607	5.3462	6.2966	5.9484	7.7929
PF3D7_0216100.mrna1_1	PF3D7_0216100.mrna1_1;764	764	5.4243	5.9498	4.4957	7.1414	3.9709	6.788	4.9727	4.5404	4.2055	5.6848	6.5259	4.1432	7.0078	2.903	5.1611	4.9236	5.89	4.5441	5.114	5.3291	6.0043	4.8948	3.9819	5.4738	5.0657	4.3604	6.5081	4.585	6.7853	6.5481	5.5604	4.157	5.2494	5.1715	4.7388	6.2016	4.9625	6.8088	6.2549	4.2257	3.2342	5.1094	4.0418	5.4676	4.6035	6.6551	6.5514	5.2238	4.7751	5.233	5.0609	6.0587	4.7918	4.86	5.4446	5.9006	4.7377	5.5423	4.7735	4.1914	4.6938	5.251	4.5002	4.8758	3.6837	5.4915	5.1185	4.6369	6.6368	5.6358	7.0464	5.3579	5.6528	4.3031	4.4983	4.9303	6.5893	3.5423	5.1667	3.7236	5.0535	4.2898	4.5892	6.4031
PF3D7_0216100.mrna1_1	PF3D7_0216100.mrna1_1;765	765	6.0548	3.9269	4.8227	4.0548	3.1342	5.5351	4.9588	4.1202	0.3896	5.2917	5.211	4.2935	5.3445	3.7344	5.4806	4.904	4.8248	2.0461	3.9819	4.9814	6.2378	4.0321	4.9378	3.5286	4.9991	4.84	3.5072	4.541	5.7477	4.797	4.3944	4.5103	3.5261	4.5546	4.7692	4.1169	4.6999	6.5671	5.9329	4.7032	4.5583	3.696	5.1914	3.8258	3.4195	3.645	6.3105	4.1787	4.4647	4.5166	4.1169	5.2126	2.3132	4.8817	2.9964	3.7506	3.2615	5.694	4.811	4.7043	4.3161	5.8339	4.1301	4.1723	1.9745	4.2211	4.354	4.2743	5.5901	5.3865	4.5416	5.5807	5.8669	5.3726	4.4699	3.861	6.0275	4.7404	4.6865	4.2479	3.8094	4.5656	4.4548	4.2525
PF3D7_0216100.mrna1_1	PF3D7_0216100.mrna1_1;766	766	5.9761	5.5466	4.6882	4.4796	1.0909	4.497	5.314	4.5304	1.1177	4.9486	4.9317	3.1859	5.3995	3.3277	4.7463	5.2449	4.9896	4.5916	3.8369	4.7339	5.0708	3.9298	4.6719	4.7452	4.7203	2.3618	3.3674	3.9392	3.9212	4.8817	4.3964	3.5336	4.2327	5.2323	4.4463	5.3999	4.568	5.1651	4.6554	3.942	3.079	4.5747	4.8654	4.0108	3.2126	5.243	5.7401	4.2578	4.7415	4.1859	5.2388	4.5552	4.2615	4.1579	4.6977	4.4489	2.856	5.2754	4.5354	3.7192	5.6191	4.2876	5.0032	4.6415	4.2675	4.4168	3.7485	5.0635	4.852	1.86	4.5741	4.4809	5.2161	5.5804	4.6053	5.2642	5.8176	3.275	4.4209	1.9672	3.6622	4.9303	4.3001	4.9602
PF3D7_0216100.mrna1_1	PF3D7_0216100.mrna1_1;767	767	5.1946	4.4561	4.9986	5.5632	1.86	4.3226	4.1779	4.5367	3.7929	5.8222	5.8043	2.5632	5.7853	3.6241	3.844	5.1485	5.093	4.3561	2.3646	5.1587	5.824	4.6047	4.3505	3.6473	4.047	3.7634	6.0193	3.6299	4.957	6.4504	5.3334	4.3448	3.9364	5.5768	4.4705	3.1763	1.3505	5.2979	4.6633	6.9992	4.3868	3.6599	4.6147	2.6893	2.0461	4.6247	5.9871	4.6582	4.5753	3.6358	4.8822	5.1902	2.7949	4.5595	4.5317	4.5229	5.2145	5.4087	4.4243	4.4568	4.6346	5.4656	4.4712	5.4131	5.3009	5.0448	4.0063	5.0665	4.784	5.2254	4.2165	4.5033	5.7216	4.8943	4.7032	4.6633	5.7845	4.1052	5.347	4.9045	4.1465	4.3154	5.3306	4.8977
PF3D7_0216100.mrna1_1	PF3D7_0216100.mrna1_1;768	768	5.0579	6.0949	4.6053	5.7274	3.2898	4.0976	4.4529	2.9598	0.3334	5.8437	4.8314	4.3154	4.7986	0	0.3674	4.4449	5.5753	4.4135	2.5435	4.8982	5.3462	3.6112	3.5084	3.9269	3.943	3.4816	3.9982	4.8063	4.4209	5.0312	6.1961	4.1367	6.0092	5.7905	4.5217	4.1227	3.6803	4.8723	4.1391	4.4738	4.4906	4.5735	4.9616	3.7772	3.5398	2.2928	3.8629	4.4363	4.6247	4.7803	3.8207	6.5773	3.4343	4.5589	4.7782	4.5141	2.9146	5.3125	4.8639	4.5367	4.8605	5.2219	4.8135	4.7527	5.3604	4.3806	4.0268	4.9782	4.7153	3.8197	3.0976	4.5046	5.2373	4.6005	4.9805	4.742	6.2298	4.7511	5.6352	4.6171	4.464	3.6837	4.4243	4.6479
PF3D7_0216100.mrna1_1	PF3D7_0216100.mrna1_1;769	769	6.2286	5.5336	4.9704	5.2902	4.3896	4.4269	4.9602	5.1627	3.8914	5.8442	5.4135	4.3455	5.5619	0.9855	4.3757	4.9991	5.7727	5.4094	3.7835	3.9973	5.2315	5.5583	5.4676	4.765	4.4376	8.8114	5.1231	4.4522	5.9916	5.7385	5.8738	3.4725	5.2521	5.0909	9.1957	3.9279	4.254	5.6545	4.8644	3.8699	4.4841	3.8972	8.2506	10.3425	4.7071	5.1723	4.9823	4.861	4.1562	3.6814	4.3681	5.6851	0	4.3298	5.0909	4.235	3.5311	10.0897	5.2071	5.076	5.2483	5.4565	5.6296	4.516	4.441	5.6191	5.3551	5.3455	5.2735	5.0963	5.0193	5.0308	10.2279	5.6851	5.8887	4.4296	5.6032	4.1127	5.2649	5.3526	5.6479	3.8846	5.6505	5.0103
PF3D7_0216100.mrna1_1	PF3D7_0216100.mrna1_1;770	770	5.4568	5.1185	5.1926	5.7323	4.1318	4.5789	5.3165	4.1643	4.4155	4.5361	4.1906	4.2593	4.9486	3.1043	4.9444	4.796	5.6082	3.3031	4.228	5.68	4.9579	4.2817	4.7908	4.235	5.1815	5.1615	3.266	4.5304	4.4738	5.5835	5.9791	6.2073	4.8787	5.2388	5.269	3.9588	4.6859	4.4653	5.2551	3.0892	3.1177	4.5838	4.9551	6.1589	4.8634	5.2161	5.1489	4.354	3.4581	4.5236	5.047	4.7682	3.856	5.3981	4.9864	3.9165	4.6938	5.5515	5.4588	3.7495	5.0431	5.2743	4.1359	5.144	4.7377	4.7366	4.6496	5.7126	4.4026	5.3593	3.4074	5.5195	5.1631	4.7071	4.1522	5.1313	6.2246	4.9593	4.4555	4.696	4.7929	3.1843	4.7485	4.985
PF3D7_0216100.mrna1_1	PF3D7_0216100.mrna1_1;771	771	5.9395	5.6896	5.144	5.393	3.5385	4.3834	5.0947	3.4816	0	5.6817	5.09	0.8797	4.851	4.1659	5.1847	5.1635	5.3374	1.4751	5.1731	6.195	5.2913	3.8787	4.2048	5.0448	4.5662	2.9336	5.5677	5.0135	4.8605	5.3816	5.1938	3.8166	5.3309	4.8515	2.6392	4.5552	4.3198	3.8309	5.6716	2.8339	3.9165	4.4561	3.7377	3.3306	5.3052	4.8709	5.5503	5.8063	3.8699	2.8934	4.9217	4.7777	3.5059	5.51	4.8669	4.6645	3.106	4.5217	5.1647	5.4581	4.5515	4.9588	4.9791	5.1214	4.9639	5.0777	4.7458	4.4121	4.2943	4.3505	4.238	5.2207	5.7621	4.9155	9.0783	4.3576	5.9011	5.1135	5.4722	4.0108	4.2008	3.3868	5.8856	4.9307
PF3D7_0216100.mrna1_1	PF3D7_0216100.mrna1_1;772	772	6.2353	5.6456	4.511	5.8384	2.7137	4.6713	5.4715	4.9841	3.6758	5.6218	4.2615	4.1667	5.5084	2.7004	4.2824	4.9246	5.3653	5.0644	3.7645	4.9402	5.0989	5.0488	3.4128	4.8792	3.8699	3.0514	4.5361	5.0639	5.0644	5.1763	4.6747	3.0531	5.7714	5.696	4.4489	3.1227	4.0892	4.5065	4.342	4.3484	4.4764	4.0609	4.6859	3.5311	4.582	4.4515	3.9533	4.0849	1.6369	3.856	4.8475	5.0618	3.9973	5.1355	4.5273	3.9155	3.0479	5.6559	5.5211	4.7425	4.5546	4.8309	5.076	4.2265	4.6398	4.2957	4.359	4.6311	5.0475	4.7944	3.269	3.7698	5.7934	5.5251	3.6871	4.479	6.0389	4.9373	5.2024	4.7677	4.5286	2.7634	5.0695	3.5945
PF3D7_0216100.mrna1_1	PF3D7_0216100.mrna1_1;773	773	5.804	6.0959	4.5392	5.5928	3.585	3.5286	4.8972	3.9467	2.8319	4.6259	2.9855	5.1771	5.2184	0.9486	3.4816	5.1855	5.5382	4.0721	5.2943	4.4919	5.4077	5.0365	5.8334	3.0215	5.2242	3.5135	3.7549	4.1739	4.861	3.0426	5.4796	4.7371	4.7629	3.6554	4.8822	2.2265	4.5373	4.9246	4.5021	3.61	4.9768	4.1506	4.2133	4.0925	5.093	4.4476	4.2434	5.1289	4.1811	4.8515	5.2005	4.8505	4.8243	5.6238	3.9551	4.1938	4.1961	5.3313	5.1599	4.5033	4.3248	5.2091	3.9336	4.9189	3.2884	5.1006	4.3903	4.4067	4.3611	4.2227	3.7698	5.2615	5.1611	3.706	5.4893	5.0201	5.7824	3.7203	5.4867	5.0259	5.7126	5.9944	5.6628	4.6387
PF3D7_0216100.mrna1_1	PF3D7_0216100.mrna1_1;774	774	5.6991	5.0853	4.9212	4.4216	2.144	4.2141	5.6387	7.0865	2.4276	5.3899	4.1859	4.1481	5.4835	2.0356	3.859	4.1293	5.0081	2.8953	4.3971	6.1522	4.546	3.9345	4.4376	4.6177	5.0896	3.5595	3.6803	5.5644	5.3691	4.3951	6.0459	3.1522	4.4951	5.2513	4.3583	2.0144	4.2683	4.8812	4.9542	2.488	4.855	3.5534	4.4751	4.9959	5.218	4.8948	3.0179	6.4041	2.2016	2.2234	4.3498	5.6602	2.067	4.3498	5.4182	4.2118	4.9575	4.9718	5.2319	3.9088	4.5981	5.3494	5.3947	5.431	4.7181	5.6235	5.2079	4.9472	3.8953	2.3505	4.4229	4.4809	5.2157	5.5062	4.5692	4.7076	5.2578	4.8895	6.2895	5.4087	5.546	5.2422	4.9955	4.7618
PF3D7_0216100.mrna1_1	PF3D7_0216100.mrna1_1;775	775	5.4738	4.858	4.3604	4.2342	1.275	4.2365	5.9584	3.6938	4.0072	4.6605	4.0063	2.1144	3.1587	1.8319	4.3792	5.2075	5.0063	2.7027	4.784	5.2854	6.2856	4.2203	3.5521	4.6786	5.1851	6.3375	4.8017	5.2157	5.488	4.3625	5.7618	4.8968	4.2965	5.8946	5.3431	4.7159	4.862	4.7175	5.4019	4.7798	5.7247	4.6736	5.5438	5.2724	4.2555	4.7782	5.4864	5.8507	4.5423	4.1383	4.0321	4.7393	3.5619	4.9514	4.4725	3.8963	4.4403	4.7949	4.8895	4.3284	4.406	5.2067	5.1623	4.9519	4.5674	5.6551	5.3985	5.0738	5.1953	4.765	2.9165	4.5741	4.477	4.4989	5.3129	4.853	6.5612	4.2653	5.3992000000000004	4.1611	5.1985	4.4148	4.7366	3.9364
PF3D7_0216100.mrna1_1	PF3D7_0216100.mrna1_1;776	776	4.8802	5.2223	4.5273	5.1859	3.2296	4.3212	5.6485	4.7371	2.4828	4.5097	3.5583	3.4751	4.228	2.8074	3.9059	4.0687	4.6938	3.5534	4.6882	3.5957	5.2839	4.0488	4.2854	4.9579	4.5078	5.0321	4.2365	4.9514	4.857	4.9141	4.9021	4.4692	4.546	4.497	4	3.9126	4.3785	4.6988	4.851	1.7268	4.607	4.7835	3.5801	2.3074	4.6548	0.8074	4.3154	2.8895	2.9222	3.9937	5.5046	4.9995	2.4303	2.774	5.005	5.0925	3.6747	5.3234	4.5317	4.3868	6.6024	5.7592	4.4074	4.0321	4.3455	5.4793	4.0712	4.7247	3.3896	4.5558	3.7751	3.4893	5.7216	5.7184	4.9805	5.4506	5.8298	4.189	4.9383	5.3266	4.7208	3.8379	4.3702	4.7565
PF3D7_0216100.mrna1_1	PF3D7_0216100.mrna1_1;777	777	5.6439	5.2242	4.2735	4.4535	4.749	4.6651	5.2445	3.5741	3.0391	5.1123	3.843	3.3219	4.5957	2.2418	4.6531	5.557	4.073	3.3547	4.889	3.9727	5.0553	4.2196	4.4957	4.7317	4.2869	4.4107	5.1811	5.1346	4.2861	4.8505	5.4673	1.5008	4.2928	5.3349	5.1445	4.0321	5.1252	4.7436	6.6283	4.4764	3.6803	4.7944	4.8425	5.0188	1.9709	4.3868	5.6528	3.8728	3.5993	3.9964	3.8329	4.9722	3.1779	4.7458	4.4053	4.6696	4.327	5.2307	5.0518	3.7236	4.9905	5.9514	5.8753	4.9955	4.3448	5.4232	3.1408	4.6508	4.857	4.4822	4.2055	5.4735	4.266	5.0575	5.8686	4.4575	7.1727	5.328	5.77	4.7949	5.5844	4.3248	5.1297	5.6082
PF3D7_0216100.mrna1_1	PF3D7_0216100.mrna1_1;778	778	6.1252	5.4986	5.0626	5.1607	3.797	4.8768	6.5538	5.263	3.5692	5.7677	4.853	5.0264	4.3038	2.3674	4.6392	4.5838	5.3402	5.3663	2.4249	4.5723	4.8659	5.128	6.2863	5.5382	5.0832	4.8278	3.5097	4.9932	5.2716	4.8415	5.791	5.7682	5.7758	5.8235	5.4519	4.6932	3.8084	4.5103	4.4356	2.7398	4.0909	4.6887	4.4925	4.9477	5.8169	4.5856	5.1481	5.0312	3.266	5.6378	4.5699	5.8336	4.0206	5.51	4.5033	4.9616	4.266	5.9054	5.2536	5.9623	5.2284	4.9227	5.8883	5.3844	4.5717	4.464	4.3999	5.0522	3.842	4.853	4.327	5.1859	7.0261	5.8904	5.0832	5.4091	6.9607	5.7129	5.0738	5.7282	4.925	4.5674	4.6927	5.2836
PF3D7_0216100.mrna1_1	PF3D7_0216100.mrna1_1;779	779	6.4727	5.4571	4.6854	4.6328	4.8359	3.568	4.9741	3.7355	2.4673	4.0993	4.7623	4.5868	4.8968	3.9809	3.6814	4.847	5.5616	2.3103	4.1252	3.9165	7.8916	3.9222	5.2983	5.7703	5.285	3.862	5.6496	5.1218	5.5413	8.4726	5.9006	4.0652	5.4725	5.318	5.0807	3.8022	4.723	4.7687	5.2032	4.6369	5.0224	4.5613	5.406	3.5236	5.5795	4.433	4.0592	4.373	4.588	5.4774	3.7939	5.2612	0.6599	5.025	4.9764	3.7104	4.0798	5.3309	6.2424	4.1252	5.488	5.8222	5.5308	4.4496	5.1218	5.2098	4.991	5.4854	4.7377	4.1027	4.4469	3.9681	6.1307	5.4249	5.3487	5.1723	6.7369	4.8135	5.2487	5.3172	5.3975	4.4026	4.9411	5.106
PF3D7_0216100.mrna1_1	PF3D7_0216100.mrna1_1;780	780	6.5977	5.382	5.4725	5.4406	2.281	2.8972	5.5192	5.191	4.2434	6.4617000000000004	4.2327	3.7981	5.5447	2.9373	3.0687	4.8079	5.641	7.1118	4.0522	7.541	5.0041	5.121	4.4976	8.2261	5.4439	4.7388	4.723	4.4535	7.0806	5.861	5.4893	3.1227	7.4994	6.0099	5.2219	5.0657	4.6212	5.684	4.0661	5.2649	4.3406	3.7004	4.7323	3.7334	5.7549	3.144	4.7955	4.7666	2.9982	4.4712	4.7629	4.843	4.3498	8.2103	5.3363	5.225	5.1663	7.0568	5.4436	5.4138	5.4029	6.5458	4.9759	4.8748	4.9107	4.7761	4.1391	5.155	5.9162	4.3356	4.4529	4.6375	5.2102	5.8225	5.7634	4.8212	7.2248	5.3388	5.6132	5.3161	5.5254	3.6982	6.9897	5.0959
PF3D7_0216100.mrna1_1	PF3D7_0216100.mrna1_1;781	781	6.5527	5.4764	5.1424	4.8763	3.2928	3.2705	5.0036	3.926	3.1827	5.7184	5.2716	4.0339	5.0005	0	4.9505	4.9298	5.726	7.3516	3.479	6.1108	4.6223	2.6206	3.9764	4.6826	4.5192	2.9873	4.7698	4.887	6.1839	5.6582	5.5475	3.1391	4.6559	4.4189	4.784	3.5447	4.8787	4.9727	5.2713	3.5993	3.9964	4.4296	5.0695	4.9547	5.4967	4.6724	4.2957	5.6806	4.7463	3.9809	4.7371	5.3561	3.2388	6.8193	5.5345	4.546	4.8063	6.4968	5.5472	2.7398	5.1069	6.1359	5.1627	5.5886	5.2876	5.2001	4.6094	5.2063	5.4848	4.0849	3.85	5.1322	5.6921	5.8804	5.4253	4.1699	6.7478	4.3576	4.839	4.8807	4.3298	2.8278	5.2547	4.7301
PF3D7_0216100.mrna1_1	PF3D7_0216100.mrna1_1;782	782	6.0257	4.4919	4.9828	5.2165	4.5577	6.5325	4.6531	4.6927	3.3089	5.1081	5.1309	3.9764	5.9509	2.5607	6.1313	5.0215	5.1603	5.5604	4.4725	4.8099	5.4686	3.844	4.228	4.7203	5.135	4.0072	4.4476	4.9681	4.7339	7.1836	5.2036	5.2861	5.8482	4.7814	4.9179	3.9791	4.2079	3.9644	5.0054	4.5969	4.4243	4.1875	4.813	5.0072	4.8349	3.5607	3.9458	4.9823	2.7634	2.5509	5.4101	3.9288	4.4469	5.3844	4.4429	4.888	4.2965	5.4118	3.9165	8.0763	4.2645	4.812	3.546	5.1643	5.5829	4.7533	3.1795	4.7856	6.4177	5.238	4.5242000000000004	4.641	5.3782	5.1526	8.2939	5.1647	6.2765	3.0687	4.9653	2.7181	4.9136	3.1587	6.3477	6.3293
PF3D7_0216100.mrna1_1	PF3D7_0216100.mrna1_1;783	783	5.7112	5.3695	4.6943	4.4303	3.9383	4.9189	5.1775	5.0959	3.0687	4.2126	5.0548	5.1424	4.0925	2.6531	4.8435	5.3462	5.1231	7.8261	5.1587	6.3288	6.0772	2.7247	4.3341	4.2365	6.2767	3.3771	3.8012	4.9453	6.3219	7.407	4.9112	0.9336	4.6212	5.4944	5.5014	3.6005	3.6792	3.0409	4.8718	4.3971	3.3896	5.228	4.3284	3.0704	3.8679	4.8027	5.3027	4.9709	4.435	4.5129	4.4019	4.6702	3.3219	6.4496	5.4594	4.9193	5.3118	3.98	5.3216	3.6904	5.557	5.4152	4.9107	5.0785	4.839	5.4469	3.3604	4.6736	4.6229	4.9782	4.6882	5.4459	4.1827	5.6141	5.0704	4.2705	6.1609	4.5856	5.9255	5.8288	5.3827	5.0157	5.7616	5.8753
PF3D7_0216100.mrna1_1	PF3D7_0216100.mrna1_1;784	784	6.1398	5.756	5.0166	4.7698	2.4957	5.3491	5.1926	4.7247	0.5656	5.797	5.9973	5.6177	5.0989	4.4764	5.3089	5.9155	6.1641	6.3703	4.7109	5.4976	5.1114	5.0704	4.3441	6.0063	4.2494	3.904	4.347	4.9937	6.364	5.3384	4.9959	4.1375	6.0796	6.9256	4.7996	4.5248	2.3161	4.4229	4.7892	4.8232	4.9378	2.4673	2.6893	4.7164	4.0609	4.9439	6.0572	5.0858	5.4679	3.557	5.4848	5.9383	3.8298	5.7618	4.858	4.7268	4.7164	4.2024	5.437	5.0613	4.3716	5.7889	5.7766	4.4718	5.0184	4.8319	4.6588	5.1775	4.1432	5.6401	4.6594	5.879	5.7777	6.5345	5.4986	5.856	7.4033	6.6733	6.0464	5.3899	5.1268	5.2521	6.1318	4.4673
PF3D7_0216100.mrna1_1	PF3D7_0216100.mrna1_1;785	785	5.1878	5.7848	4.9598	5.3384	3.9355	4.9653	4.6837	4.6282	2.6064	4.7071	2.3674	4.4731	1.511	2.254	4.9222	4.9602	4.8797	5.7837	3.9791	5.1131	4.5466	4.1667	2.903	5.0188	4.1408	3.0824	4.3132	4.09	5.3023	5.5033	5.0201	3.433	4.8314	5.3736	4.5844	2.5484	2.0321	4.2787	5.3809	3.7355	3.278	3.3219	4.5336	4.5515	2.7049	2.6135	4.7692	3.5595	2.7613	3.4423	3.7027	4.5838	4.4316	5.2876	5.1851	4.2547	5.1256	5.4456	5.4492	5.1285	4.6525	4.1993	5.3009	4.7735	4.5552	3.86	3.4209	3.9982	4.5484	3.6904	4.347	5.3302	4.1914	5.5333	5.0233	5.3593	6.212	4.0626	5.6631	3.7538	5.4479	4.5662	4.9472	6.489
PF3D7_0216100.mrna1_1	PF3D7_0216100.mrna1_1;786	786	4.5963	5.1123	4.6571	4.6206	1.433	3.9873	5.2769	4.7913	1.4803	6.1196	4.3868	2.546	3.9946	1.7866	4.7425	5.0233	4.1546	4.8664	4.765	2.4931	4.862	4.6392	3.9021	1.9373	4.7458	4.4067	4.0917	1.0072	5.0708	6.0583	4.3399	1.546	4.3016	3.669	4.4854	4.0531	4.5934	2.926	5	4.1102	1.856	4.0505	4.3067	3.9326	4.337	0.189	4.4175	4.2001	4.4983	6.5874	4.9699	3.9184	3.5729	4.6554	4.5844	3.5423	4.6415	5.2063	5.2702	4.1739	4.7257	4.2713	4.6088	4.588	3.5361	3.9222	2.8718	4.4607	4.5084	4.9713	4.8465	2.7908	3.4686	4.735	4.4601	4.2203	5.3176	2.1538	4.477	4.0548	3.3827	0.0286	4.3896	3.6206
PF3D7_0216100.mrna1_1	PF3D7_0216100.mrna1_1;787	787	5.1647	5.2311	4.7442	4.7442	3.2126	5.0505	4.7301	4.4951	1.2869	4.1906	3.9098	3.546	4.4627	0.8875	3.85	4.8227	4.0409	4.0583	4.4561	2.8115	4.3363	3.025	5.025	4.86	4.382	2.1375	2.111	3.7126	4.3512	5.0828	4.585	3.0909	4.5795	3.7126	2.7949	2.7592	4.0081	4.1127	4.9307	4.5928	2.0426	2.3103	5.009	5.1169	0.9411	0.2141	5.1926	5.5204	4.2327	3.9681	3.557	4.3806	0	5.2365	3.5705	5.0343	4.6854	4.8161	4.354	3.0321	4.0505	3.157	5.3363	4.6871	4.9453	4.211	3.9919	4.0063	3.6288	4.7098	1.5311	4.433	4.7301	4.3327	4.8919	4.7021	4.6887	4.6294	4.7474	2.7592	2.251	3.0548	4.6656	4.8217
PF3D7_0216100.mrna1_1	PF3D7_0216100.mrna1_1;788	788	5.2304	3.9307	5.0148	5.0369	3.3964	5.0272	3.1489	4.5898	3.5084	5.2832	4.8733	3.6882	4.5267	1.8679	3.4046	4.0841	5.6868	4.2188	5.2645	4.2219	5.3049	4.7981	4.9453	3.7474	4.4449	1.5558	3.7506	4.295	5.8107	4.9212	5.0032	4.3169	4.3462	5.3154	5.1787	3.9298	3.2048	3.2675	4.1763	2.0215	2.3978	3.5046	3.8669	3.7623	3.3799	4.1094	4.2824	4.5248	4.4777	3.8768	4.7708	4.0063	3.3519	3.839	3.6656	4.1285	3.7301	5.4705	4.5348	2.6713	4.314	4.8415	4.8283	4.0099	5.1416	4.0286	3.9864	4.4575	2.5336	5.4243	4.3882	4.853	4.8125	4.7312	4.9449	4.8831	5.243	4.7666	4.8718	5.3865	4.7661	2.9616	4.3909	3.8787
PF3D7_0216100.mrna1_1	PF3D7_0216100.mrna1_1;789	789	4.5416	4.6966	5.2758	4.6764	2.8094	4.7991	5.0448	3.4195	1.4803	4.89	3.0179	4.546	4.7131	0	3.1779	4.6809	5.3111	3.7908	5.4373	3.441	5.4634	3.8227	5.0081	5.1477	5.1534	2.8758	4.9937	3.332	3.8319	4.2987	5.1089	4.0993	4.26	4.9882	3.9873	1.2928	3.6264	4.6764	3.9439	3.3716	2.6893	3.9098	5.1056	3.497	4.4249	4.0575	4.278	5.504	4.2861	3.4249	5.0479	4.7301	2.905	5.1942	4.5969	3.9364	2.5753	4.669	4.9444	2.6622	4.5466	4.765	3.796	3.2079	2.5361	5.3889	4.0391	4.2713	3.8197	4.6041	4.7996	4.6848	4.3985	5.0197	4.7782	3.8176	5.1148	5.3889	5.8301	4.2265	4.4989	3.497	4.0849	2.9011
PF3D7_0216100.mrna1_1	PF3D7_0216100.mrna1_1;790	790	5.0299	4.2319	5.4806	4.5304	2.4463	2.85	4.2365	3.1506	1.9107	3.9326	4.4222	3.516	4.2016	1.0496	3.7049	4.431	4.4822	2.3951	3.7377	2.1667	5.2521	4.7203	4.275	4.3771	4.9174	3.8963	1.8836	4.4416	3.6299	5.3391	5.1214	3.842	4.4276	3.9946	3.2735	3.1969	2.272	3.5595	4.706	2.9126	4.3391	3.774	5.3646	4.4874	3.6814	4.054	4.7608	4.5416	4.3889	2.5135	3.9505	4.1342	2.4594	4.5969	3.9745	3.4396	3.9754	4.5379	4.4202	4.5317	3.7137	4.8068	3.0738	4.0461	4.6758	4.6696	4.6334	3.1473	3.1027	4.4989	4.1953	4.6141	5.1815	4.0548	3.9718	4.7511	4.479	4.5515	5.4529	3.9212	5.3241	2.2079	5.0657	4.5801
PF3D7_0216100.mrna1_1	PF3D7_0216100.mrna1_1;791	791	5.4199	5.4199	4.4189	4.1595	2.8953	3.4699	5.0605	3.1194	2.3391	4.1359	4.017	2.4621	5.1675	0.5945	4.4243	4.7639	4.8748	4.2854	4.3957	2.8217	3.6622	3.9203	3.4555	3.8659	4.8084	1.8953	3.4931	2.9146	4.3399	4.5329	4.8924	3.1603	4.4012	2.6758	4.0661	3.1342	4.9435	2.9467	4.5298	2.2203	4.4673	4.263	4.3834	3.5135	2.7093	4.0365	4.2126	5.2083	3.1731	2.025	3.121	4.5969	4.5692	4.1867	4.1391	4.7803	4.4182	4.6887	4.2698	4.5934	4.3313	4.2357	4.5898	4.9054	4.2434	4.3854	3.5348	4.6599	3.3001	3.9155	4.5298	3.189	2.7268	4.706	5.126	5.0968	3.5741	3.756	5.1119	3.3799	4.3923	3.7824	4.2441	4.2373
PF3D7_0216100.mrna1_1	PF3D7_0216100.mrna1_1;792	792	5.6781	4.9369	5.2157	4.8565	3.1875	3.4983	4.9126	3.4182	1.8953	5.9953	3.5385	3.6053	3.0858	2.6017	3.8063	4.0772	4.5963	1.4542	4.4216	1.3103	3.9392	4.6241	4.6334	4.0712	4.3377	2.7929	1.9855	4.2861	3.3951	4.6206	4.856	0.7312	4.2824	4.0081	5.0742	3.9973	4.6182	4.1906	4.3944	3.1326	4.5509	4.2071	3.98	4.0644	3.9533	3.7761	4.3688	6.0155	4.266	4.5771	4.2365	4.6177	2.6758	3.9727	3.025	4.0557	4.5589	4.8253	4.8699	4.4963	4.3001	1.3505	3.9864	5.1355	3.8866	5.1807	3.7082	4.7527	3.6218	4.5229	4.1603	4.433	2.3448	4.2532	4.6218	4.2547	4.0695	4.257	4.8298	3.8699	4.4861	3.225	3.757	3.2388
PF3D7_0216100.mrna1_1	PF3D7_0216100.mrna1_1;793	793	5.1309	5.235	5.5653	4.3183	4.4963	4.8405	3.8278	4.4989	3.6724	4.0286	3.8639	4.7698	4.275	2.5336	4.0661	5.5692	4.889	4.9556	3.9928	4.2211	4.862	5.7978	4.0374	4.3576	4.121	1.5898	3.1424	3.0925	4.9122	4.6311	3.9955	3.1309	4.7425	5.5589	3.5198	3.9855	3.5838	4.3646	5.359	5.4502	3.7236	2.9317	4.4039	5.0018	3.5472	3.4919	5.0241	4.5674	4.9203	2.4828	4.6988	5.2642	2.742	4.729	4.2787	4.2994	2.9222	5.3586	5.0772	4.3554	4.6565	3.9919	3.516	4.6865	3.7257	5.0631	2.4276	4.1301	4.4283	2.3561	4.0815	4.8324	4.2441	5.2153	4.0321	5.5229	5.2479	5.1152	5.0527	3.9184	2.3674	3.557	3.079	4.6616
PF3D7_0216100.mrna1_1	PF3D7_0216100.mrna1_1;794	794	6.0144	4.5826	4.0644	4.1085	2.86	4.6124	5.7821	3.6288	1.84	4.842	4.3847	4.0712	5.4396	3.3674	3.8836	5.1077	5.0409	4.8972	3.756	3.925	5.3009	4.4588	4.8679	4.6702	4.1424	2.8197	2.1043	3.4019	4.3709	5.0896	5.4718	2.6159	4.9891	4.8515	4.774	2.7527	4.7159	3.0072	5.8841	4.9509	5.9568	2.1603	4.7137	3.516	3.5373	5.233	3.7803	5.2016	4.5002	4.3067	4.0875	4.9026	3.8104	3.5509	3.942	2.6112	5.2994	5.6548	5.0374	4.504	4.5279	4.189	4.1449	2.3219	3.5198	3.7181	4.1144	4.0976	4.3618	4.6005	3.9635	3.5668	6.1391	5.408	5.0841	5.1027	5.2149	4.7268	5.6559	3.5046	3.6792	5.1562	2.6826	4.7986
PF3D7_0216100.mrna1_1	PF3D7_0216100.mrna1_1;795	795	5.7192	4.1795	5.0268	4.3923	2.9561	4.4555	5.2095	3.7323	0.0286	4.3889	5.1144	4.6668	4.9098	1.7485	3.4555	5.0488	4.4053	3.8689	2.2048	3.8669	2.7506	5.2623	4.797	4.6017	4.0496	2.9982	3.9616	4.5103	5.3653	5.3723	5.4138	4.5619	4.2472	5.3642	3.8278	1.9184	4.2373	4.5242000000000004	5.8171	5.0764	5.3345	3.5534	4.7506	4.406	1.3334	3.4515	4.9222	5.9239	4.9658	5.3882	5.1583	4.1342	3.2464	4.2203	5.1297	4.942	4.2219	5.0374	5.8914	5.2449	3.1194	3.8309	4.4033	4.281	4.6094	4.6668	4.5729	5.3604	3.7452	4.7495	2.2234	4.6865	5.572	5.342	5.4492	4.8929	5.4944	5.4702	5.4074	3.6508	5.0725	4.9505	5.9937	4.9667
PF3D7_0216100.mrna1_1	PF3D7_0216100.mrna1_1;796	796	6.2075	5.1326	4.9146	3.9523	2.5607	4.5441	5.3494	4.2563	2.4568	6.0446	2.6088	4.4874	5.1619	3.359	4.251	5.5472	5.1469	3.4515	3.84	4.4376	5.4393	3.6299	5.2292	5.2994	5.0431	3.2234	5.009	4.067	5.4019	3.9222	5.1305	1.4222	4.8253	4.6588	4.0054	4.1514	4.439	3.5373	6.3207	5.3459	5.5087	4.7323	4.5091	4.7175	3.5084	3.6076	4.2388	5.393	3.843	4.4803	4.4822	4.9551	3.5447	5.3388	5.013	4.6854	3.9146	5.489	5.7903	4.2203	5.1185	4.4951	6.1434	5.7479	4.749	3.9607	4.7761	5.5295	4.9378	3.0409	5.0435	4.9198	5.5176	5.4591	5.1493	5.4915	5.0166	4.9672	7.5972	4.3016	4.859	3.1763	4.8115	4.6182
PF3D7_0216100.mrna1_1	PF3D7_0216100.mrna1_1;797	797	5.8992000000000004	4.8929	5.1981	5.7377	2.8298	3.8856	7.0958	7.657	4.8718	5.6614	3.9193	5.1875	5.1679	2.2449	3.5021	4.466	7.6685	4.6809	3.1953	4.8649	5.0972	4.9481	5.2657	4.1449	4.9074	2.8758	4.2149	5.0657	4.7576	4.813	4.9887	4.6502	5.0219	5.7584	4.84	5.9491	4.3176	4.5342	5.4128	4.9937	5.2873	3.2615	4.8674	4.1326	2.4828	3.7247	3.7835	5.7772	5.0027	4.2388	4.757	4.7431	4.6439	4.6064	4.9955	3.0479	4.3992000000000004	5.4906	5.8721	4.6352	5.6144	4.2055	3.8758	4.8787	5.1318	4.2532	4.6462	5.826	4.7317	3.6241	3.7708	5.1014	5.4303	4.9741	5.4647	4.6282	5.7949	5.1759	5.84	3.3978	4.8718	4.5747	8.0921	3.272
PF3D7_0216100.mrna1_1	PF3D7_0216100.mrna1_1;798	798	6.2544	5.7306	4.5656	5.0635	4.0849	4.0531	5.9138	3.6656	4.4476	5.1305	2.7203	3.5922	5.1081	3.0738	4.2705	5.6795	5.9683	4.1035	4.2456	6.7707	6.3656	4.9322	5.4575	3.7004	5.7546	4.3611	4.9444	4.6375	7.6434	5.2315	6.143	2.6871	4.5286	5.2464	4.9704	3.4423	4.6247	3.3964	5.4036	5.8405	5.8117	4.6988	4.9639	3.106	4.0942	4.0721	4.4236	7.0053	5.4828	7.88	4.7787	4.9941	2.6915	6.1906	5.7236	4.9397	4.797	8.2513	4.9026	6.0457	4.7219	4.0807	7.8929	6.3872	9.1263	5.852	6.33	4.9444	6.9222	5.3944	3.2615	4.8704	6.7442	5.5429	6.4912	5.0853	5.9153	6.059	5.9598	9.7881	5.4848	7.3364	6.1373	7.1013
PF3D7_0216100.mrna1_1	PF3D7_0216100.mrna1_1;799	799	5.7735	5.4443	4.8043	3.7495	4.4289	4.3653	4.6387	2.5435	3.2824	5.6479	4.1243	3.5084	3.7452	2.0496	4.2817	5.0054	5.1412	3.8237	4.5789	4.887	5.1048	4.5392	4.5065	3.8679	4.8934	2.0286	3.3132	5.2106	5.8963	5.947	6.2305	2.9946	4.4816	4.4039	4.1497	6.3716	3.2884	4.5447	5.2551	5.1313	4.6294	5.2498	5.4896	4.2832	3.3674	1.757	3.5814	5.5173	4.8425	5.3118	4.0883	5.4216	3.1875	5.1918	5.1973	3.8669	4.0286	5.7181	5.7634	4.2032	4.7887	5.367	5.3579	5.3016	7.1389	4.9117	6.097	4.1489	4.4343	4.1851	4.0678	4.516	6.1703	4.6259	5.1867	5.1077	4.859	4.4012	5.0712	7.4782	5.0708	6.5463	4.627	4.9227
PF3D7_0216100.mrna1_1	PF3D7_0216100.mrna1_1;800	800	5.2172	5.636	4.5771	4.9388	3.0126	3.8875	4.9759	3.144	2.0772	4.3349	5.5665	2.8176	3.756	1.1699	4.275	4.9986	4.4323	3.4101	4.7469	5.3642	4.6639	5.0356	4.0036	4.0892	5.2323	4.7197	4.8644	4.254	5.5379	4.757	4.5379	1.7398	4.5429	3.855	4.4356	1.9561	4.5014	4.568	5.374	4.9986	5.0054	3.5765	3.1843	5.0989	3.7279	2.0942	4.4931	4.4673	4.3667	4.8253	3.5814	4.6576	3.6747	5.3656	4.7431	3.7236	4.765	5.1863	4.9814	3.3716	5.7252	4.373	5.3547	5.3248	4.9941	4.5392	4.5497	2.9355	5.0343	3.6415	4.2479	5.4558	5.5062	4.6927	4.8977	4.8217	6.1012	5.4515	6.0361	6.354	3.4101	5.4735	4.3985	3.433
PF3D7_0216100.mrna1_1	PF3D7_0216100.mrna1_1;801	801	5.5656	5.5065	4.6713	4.8288	4.3491	4.2795	5.2437	4.6288	1.9411	5.3241	3.3277	2.5211	4.4529	3.7027	4.2487	5.5348	5.9939	2.0286	4.7538	6.4673	5.4874	4.4627	5.3143	4.3964	5.2642	3.9174	5.1579	5.7858	5.8151	4.7268	5.7434	3.1424	4.8718	5.1243	3.5765	3.5521	3.8953	5.5354	5.4293	4.3743	5.3187	5.2315	5.8362	4.0321	5.0356	3.5753	4.8455	5.6831	3.9736	6.1187	4.1027	3.306	3.7485	6.1305	5.3122	4.1506	2.3132	5.8522	5.5503	4.7661	4.433	5.0241	5.3872	4.504	5.6261	5.4172	5.6924	4.8875	4.84	5.1775	4.2141	4.9556	5.9575	6.7641	4.7263	5.7887	5.6212	5.7517	6.3083	6.1713	5.6194	5.5435	5.2422	4.3785
PF3D7_0216100.mrna1_1	PF3D7_0216100.mrna1_1;802	802	5.4738	5.888	4.9093	4.2638	3.8738	3.5922	5.1847	3.2172	4.1659	5.7806	4.784	3.1359	4.7856	2.0942	4.2705	5.6516	5.8336	4.2517	3.5729	4.7766	5.2141	4.3147	4.3667	3.1985	4.7949	2.8115	3.7214	4.5503	4.5987	5.0444	5.6433	1.6276	4.8364	5.4812	5.3512	4.1077	4.1309	3.9069	5.0548	4.5261	5.0811	5.6363	5.6209	3.7093	4.0976	4.1969	4.2638	4.8384	4.8807	5.2392	4.9537	4.7991	3.4816	5.3778	5.116	3.1938	4.1763	5.4777	5.076	4.382	5.2887	6.2852	5.1056	5.2645	5.5835	5.2203	5.1252	5.3284	4.9336	4.3723	4.5759	5.4276	5.5345	5.527	4.7203	5.7363	6.5746	5.5686	6.749	6.0712	3.859	3.9117	5.3491	4.8615
PF3D7_0216100.mrna1_1	PF3D7_0216100.mrna1_1;803	803	5.3667	4.2713	4.0644	5.3259	3.0286	4.943	5.3716	4.7469	4.4383	5.9467	3.6982	3.3406	3.8032	2.9542	2.6713	4.4692	5.2137	1.8278	3.2001	4.9472	3.5021	4.6582	5.4548	4.6982	4.9796	4.2847	4.1747	3.8992	5.31	5.7145	5.5984	4.888	4.1787	5.2487	4.1285	3.9919	3.3743	5.1767	5.1449	4.1416	4.6814	5.2203	4.1185	4.0942	3.2765	2.7824	5.2288	4.7645	5.1934	5.3565	5.2188	4.6305	3.0339	4.9288	6.0372	2.7613	4.2434	5.6511	5.2623	4.5644	4.5323	4.8525	4.9832	5.1878	3.8268	4.7164	3.319	5.4145	4.6182	4.3074	4.0126	5.0255	5.2769	4.9189	4.9006	5.3809	5.8344	4.5204	6.1158	4.4699	4.3554	3.2898	4.4114	4.2735
PF3D7_0216100.mrna1_1	PF3D7_0216100.mrna1_1;804	804	5.218	5.5692	4.696	3.9241	3.6462	3.5993	5.1651	3.6724	4.5392	5.0989	4.2494	4.0866	4.8718	3.2555	4.0339	4.6865	4.8115	3.1603	5.3816	4.9241	5.3111	4.9001	4.904	3.5583	4.3568	4.1293	3.2063	4.7787	5.6331	4.1538	5.8048	3.0161	4.7866	5.0798	4.1177	3.6147	3.3291	4.5292	4.5945	3.9269	3.332	4.7861	5.9293	4.439	1.8278	3.6882	4.6375	6.7072	4.6363	3.8826	4.6656	4.6854	4.6628	4.8237	5.4561	2.441	4.5148	5.5008	5.1522	4.8615	5.3391	4.2102	3.5619	4.3667	4.5472	4.9312	3.8349	4.4542	4.1052	3.7981	3.6241	5.1831	4.0036	4.5963	5.116	4.8043	5.9912	4.5267	5.7581	3.6871	5.1252	4.9878	3.7876	3.5862
PF3D7_0216100.mrna1_1	PF3D7_0216100.mrna1_1;805	805	5.0845	5.3597	4.1391	4.6141	3.4019	4.7485	4.3477	1.7655	4.0461	5.3201	4.0993	2.9373	4.6685	2.4931	3.5261	5.1723	4.228	4.4135	4.9891	4.054	4.541	5.1603	6.0396	3.5838	5.1181	3.6076	5.0277	4.7856	4.5229	5.4588	5.1538	6.14	4.6311	5.2165	4.4416	4.774	3.1276	4.4256	5.3462	4.3262	1.1177	4.1946	5.4148	4.8669	4.1627	4.0374	4.3031	4.2126	3.9231	4.067	4.7592	5.0635	0.8237	4.6159	4.4568	3.5361	4.6988	5.8637	5.6913	3.8359	5.0858	4.3992000000000004	4.9713	4.4601	4.8202	5.1313	4.4456	4.2884	4.634	3.5236	4.8826	5.0215	4.3334	5.464	5.195	5.2296	5.7293	4.4951	5.6851	4.7798	5.6896	4.406	4.5503	3.585
PF3D7_0216100.mrna1_1	PF3D7_0216100.mrna1_1;806	806	5.7671	5.9839	4.7257	4.9079	4.2608	4.8972	4.6639	3.5886	3.3277	4.6147	4.6023	0.4751	5.0259	3.6253	2.3978	4.6747	5.9162	5.7952	4.4482	5.2001	6.0648	4.9598	5.2702	4.8555	4.5354	4.0453	5.0518	4.3219	4.1851	4.6949	5.4063	2.7071	5.5598	4.5053	4.3505	3.5122	4.5558	4.4673	4.4867	4.9241	4.9819	3.6679	5.4209	4.9805	3.0018	4.7159	7.1906	4.5273	4.2898	5.1169	4.6702	5.098	3.497	5.1018	4.9616	4.1667	3.0268	4.6685	4.3854	4.8654	4.3176	5.1526	2.7634	4.4522	4.9217	4.9593	4.6645	4.3183	4.9699	4.4256	2.5484	3.7613	4.8186	5.7581	4.3813	4.0365	5.8562	3.8689	5.7493	5.3681	3.9681	4.6496	5.7366	6.0783
PF3D7_0216100.mrna1_1	PF3D7_0216100.mrna1_1;807	807	5.3284	6.1048	5.1206	5.0875	0	3.84	4.2426	4.1506	1.5059	4.5198	3.9653	3.8268	4.4162	3.6369	4.3406	5.1969	5.7355	3.7115	4.2388	4.9676	5.478	5.1497	4.757	3.9533	3.7071	2.8258	3.3909	2.8992	4.9709	5.0674	4.9718	3.1043	4.8339	5.5616	4.1699	2.943	3.4128	4.0179	4.925	4.6496	3.9373	3.5084	3.3992	3.3491	4.9298	5.3241	4.7996	4.0152	4.433	4.6859	4.9959	4.9069	4.441	4.7549	4.9467	3.111	4.8982	5.4466	5.4296	4.8379	5.0777	5.375	5.5326	5.243	4.8709	5.6238	3.5261	5.1973	4.1465	3.2311	4.2265	4.0321	5.5889	4.9709	5.2052	4.649	6.132	4.9021	6.1477	5.6115	4.2906	4.5229	5.3438	3.8904
PF3D7_0216100.mrna1_1	PF3D7_0216100.mrna1_1;808	808	5.6056	4.7474	4.6656	4.9203	3.2079	4.8977	5.8237	2.6893	1.848	5.4323	3.2479	4.5192	2.3448	0.5261	4.3909	5.7863	4.5141	0	4.2555	4.9079	4.3834	4.0188	4.8354	4.7929	4.3306	3.796	3.5423	4.2342	4.701	5.588	5.2028	3.0479	4.9131	5.1338	3.8738	2.7203	4.1268	5.0976	4.0188	4.6485	2.9946	4.1875	4.9754	3.839	4.3096	4.5534	5.405	5.5677	3.0548	4.0993	5.7766	4.4835	2.7004	4.3505	3.6915	4.0126	4.2126	4.696	5.0828	3.9709	4.7639	4.84	4.7918	5.3045	4.228	4.5166	5.0108	4.3639	4.7334	4.8405	2.4463	4.9146	4.8585	4.6288	4.2935	4.5367	5.2075	4.5552	4.1342	5.0738	6.7382	5.3649	4.9968	3.9551
PF3D7_0216100.mrna1_1	PF3D7_0216100.mrna1_1;809	809	5.849	5.0233	3.9523	4.8977	4.3764	5.0201	4.9709	5.3237	3.2869	3.9882	3.7431	4.6943	5.4316	3.0054	3.6241	5.9248	5.3132	4.5441	3.7148	4.2188	4.7404	4.7015	5.2824	4.9764	5.2604	3.98	4.3096	3.7803	3.8309	5.0387	4.8032	2.9373	4.4963	5.1743	4.5844	3.854	4.8787	4.1085	5.8929	4.6188	3.3964	3.1938	5.6574	4.238	5.6026	3.9079	3.4816	4.7527	5.4954	4.8817	5.1651	4.8782	4.431	3.9588	3.0755	4.7043	4.4135	5.383	4.9021	4.6363	5.4558	5.3295	5.4209	4.785	5.5616	4.7279	4.588	4.8202	4.861	4.8384	4.0117	4.4712	6.04	4.5385	4.6264	5.1235	6.1737	4.504	4.6392	4.8001	3.5185	1.585	4.848	4.9923
PF3D7_0216100.mrna1_1	PF3D7_0216100.mrna1_1;810	810	5.3995	5.3284	3.8309	5.1305	3.5286	4.0496	5.2679	4.1579	0.926	5.4725	4.7371	4.7996	5.7469	4.0018	3.5059	5.4741	5.5759	4.3038	4.0575	3.6264	3.8135	4.9269	4.9193	4.9991	5.1554	3.4289	4.0959	5.4296	3.4222	5.0308	5.5192	2.5286	4.8763	5.4306	5.5094	3.4449	4.1739	4.0772	5.7895	3.3045	4.6358	5.0361	5.5604	4.2555	4.6334	3.6904	4.8171	5.4179	4.6387	5.2836	5.7721	5.3172	4.4931	6.2839	4.3519	4.2203	5.047	5.1643	4.8212	4.3827	5.4653	5.2968	5.1767	4.8777	5.3646	4.8826	4.4101	4.7076	5.098	4.0241	5.0228	3.0036	4.4848	4.7382	5.6035	6.0092	6.2784	5.5518	5.6513	4.2935	4.9928	4.2884	5.1114	5.0862
PF3D7_0216100.mrna1_1	PF3D7_0216100.mrna1_1;811	811	5.5567	4.6467	4.9819	4.5862	3.8146	3.844	4.488	4.5957	3.8914	4.6106	4.0215	3.8135	5.8079	2.5211	3.9439	5.3568	4.9891	3.6611	3.9174	4.8334	5.375	5.1206	5.0592	5.025	4.9777	3.9079	2.5583	4.1043	4.5589	6.3259	4.6954	5.3961	4.5607	5.0609	4.3957	3.8298	4.1391	4.3695	4.2126	4.0934	4.1595	4.5951	5.5732	4.5065	6.7589	4.541	4.0435	5.7637	4.848	4.1497	4.1851	5.4289	3.7506	5.3698	3.4276	5.0108	3.4236	5.8522	5.4529	4.8836	5.254	3.251	4.9026	5.2634	5.4012	4.9059	3.5777	5.0717	3.6508	4.1546	4.6943	4.3226	5.4973	4.9231	5.5558	5.3031	5.3903	5.4809	5.9222	4.5122	5.1445	3.2675	4.5447	5.6459
PF3D7_0216100.mrna1_1	PF3D7_0216100.mrna1_1;812	812	6.0034	4.9995	4.5072	4.017	3.843	2.4983	4.2373	4.2847	1.7355	4.516	4.1953	3.5033	5.0887	2.742	4.8982	4.861	4.5668	4.8674	2.9486	3.8349	4.047	3.9828	4.3045	3.3716	5.0085	3.4236	2.1077	4.3241	5.5762	5.2653	5.1235	4.8379	3.8826	4.7393	5.3423	2.7485	5.0032	2.842	4.917	5.6608	4.8733	4.9486	5.4594	3.5969	3.106	3.1506	4.5361	4.1819	4.7065	4.5856	4.774	4.5904	2.4725	5.434	4.6605	4.0117	4.1755	5.3771	5.7344	5.1759	4.5385	5.2361	5.1965	5.4522	4.4489	5.0117	4.4957	4.7296	3.7474	1.2079	3.3448	4.5735	4.8919	4.62	4.8709	5.4963	6.4692	5.3723	6.0215	4.6971	5.1391	3.0618	4.7808	4.5484
PF3D7_0216100.mrna1_1	PF3D7_0216100.mrna1_1;813	813	5.5823	4.9556	4.813	4.9345	3.1683	3.4222	4.8709	2.6369	3.6848	5.4925	3.6792	2.8053	5.2001	3.1779	4.4777	4.5135	4.5975	2.9653	5.1695	1.8074	5.2698	4.375	4.7164	4.669	5.1367	4.009	4.6531	4.2411	5.3245	5.5895	5.1627	3.7388	3.8777	5.0272	5.2574	4.4809	2.5435	4.1953	5.2668	4.5662	5.1169	4.7093	5.0531	3.5692	4.9681	3.319	4.7923	5.3802	4.9001	4.6433	4.9402	4.9045	1.6599	5.0157	4.8997	3.846	4.7355	5.6058	5.1169	3.0179	5.6349	3.846	3.3277	5.8232	4.0985	5.2479	3.8248	4.3125	4.106	5.0674	4.306	2.6871	4.4443	5.8565	4.6525	5.2525	6.2474	4.6188	5.4162	4.8714	4.8605	0.6323	4.0583	3.3561
PF3D7_0216100.mrna1_1	PF3D7_0216100.mrna1_1;814	814	5.5348	4.7586	4.266	4.7425	1.844	4.3736	4.9727	3.6542	2.5059	4.784	4.3757	0.1243	5.2472	1.3674	3.6334	4.5053	5.1558	3.7856	4.1723	4.4216	4.8629	4.4634	4.7975	3.8866	4.4835	4.1465	4.5601	2.8176	4.4893	5.1707	5.4413	3.6053	5.0295	4.3937	3.9458	4.5583	5.3027	4.4074	5.769	3.8992	4.3023	2.8934	5.1731	4.6719	1.5753	3.903	3.9402	4.8654	5.0099	2.8679	5.5577	4.8669	0.0144	5.1615	4.6177	3.4555	4.0018	4.5223	5.0635	4.0259	5.1922	4.6502	5.1558	5.2369	3.7495	4.7355	5.0644	4.7027	3.7929	1.2141	5.1985	5.3899	4.2396	4.8575	4.8202	5.1043	4.712	5.2353	5.8926	4.784	4.272	4.5254	4.8232	3.557
PF3D7_0216100.mrna1_1	PF3D7_0216100.mrna1_1;815	815	4.8435	5.1239	4.1375	4.8605	1.8074	5.2468	5.878	3.5286	2.9598	5.1719	4.4249	4.4522	6.0241	1.2869	4.3427	5.6631	4.3234	3.3799	4.7955	4.2705	4.7474	4.6282	5.079	5.2296	5.2909	4.8728	4.9198	4.6311	6.7294	5.0959	5.8787	3.8953	3.7093	5.4246	5.7745	4.5478	4.292	4.3985	5.4951	4.9269	4.0866	4.9932	5.4363	4.5392	4.3944	3.4867	4.9035	6.69	4.6212	5.3823	4.5928	5.0913	4.3427	5.6392	5.1651	3.4529	4.1522	4.4496	5.5524	4.6781	4.9598	6.0121	5.3194	5.6516	4.9523	5.0058	4.6194	3.6656	5.1747	3.8094	4.126	4.8324	4.5969	5.4229	4.8807	4.5198	5.3409	5.3523	5.8209	4.8684	4.5644	3.7991	5.6533	4.0993
PF3D7_0216100.mrna1_1	PF3D7_0216100.mrna1_1;816	816	6.2401	5.3757	5.1231	4.4283	4.6576	3.6599	4.7913	4.0721	2.511	5.2627	3.1811	5.06	4.0117	2.3132	3.6915	5.3861	5.0618	4.3212	4.4627	5.0527	3.6679	4.1018	4.8929	4.1875	4.7093	2.9709	3.4725	5.2979	5.8163	5.5037	5.5524	4.2063	5.7647	4.8359	4.6485	4.6288	4.5072	4.627	5.1359	3.7115	5.359	4.0018	3.5595	4.0215	3.9973	4.6206	4.4005	4.889	5.5853	5.3056	5.1771	5.3607	4.5741	4.8689	5.135	4.3198	4.6334	4.254	6.2075	5.2207	5.1052	6.1906	4.975	5.504	4.969	5.7777	5.3796	5.0479	5.0099	4.839	3.3248	4.7981	4.8232	4.9193	5.0665	4.6724	6.4936	5.6693	5.2817	4.5392	4.0841	3.8053	4.844	4.1859
PF3D7_0216100.mrna1_1	PF3D7_0216100.mrna1_1;817	817	6.0544	4.9727	5.8017	5.1231	3.6679	3.6076	4.7501	4.7071	4.257	5.8076	5.3226	4.6259	4.5441	3.9672	5.0879	5.79	4.5546	5.7903	5.1627	5.7222	5.0509	5.5659	5.7007	5.2746	4.8639	4.706	5.6191	4.3583	5.6261	5.6331	6.4739	4.6887	6.3103	5.6132	5.1699	4.8232	4.4323	5.1493	4.7452	5.0989	4.3583	4.5613	4.8968	5.9584	5.0418	3.6171	3.9937	5.9432	4.5053	4.1252	4.5993	6.2765	2.8379	5.8557	6.1365	4.5261	5.0193	6.0094	6.0422	6.3778	4.7887	5.9846	6.399	5.2525	5.4293	5.6147	5.7931	5.5008	4.8074	5.2464	5.0622	5.0383	6.0054	5.6232	6.1703	4.6871	7.422	6.126	6.4604	6.1469	5.3313	3.8748	6.2988	5.4896
PF3D7_0216100.mrna1_1	PF3D7_0216100.mrna1_1;818	818	6.2823	4.9644	4.5729	5.1727	3.8084	4.228	5.375	6.0629	4.238	6.0689	4.106	6.9275	5.6014	3.9069	4.3198	6.2715	6.4504	4.0917	4.7511	6.2168	4.017	5.9009	4.851	6.2687	5.6424	5.9871	6.029	3.9919	6.0678	5.8674	5.8535	4.5211	5.1194	5.2854	6.4391	5.7978	4.6702	2.7824	5.5056	4.5644	4.8334	5.1882	5.0896	5.9686	5.757	3.4476	4.3951	5.6574	5.3975	5.1711	5.712	6.0204	4.3009	5.6103	7.5179	3.0875	5.6209	5.2758	5.4874	6.0094	5.0631	6.8167	6.7226	6.1385	4.7404	5.4479	5.7892	4.5236	5.3234	5.3583	4.7903	4.9001	5.3761	6.1491	5.1659	5.6767	7.3763	6.1214	5.8427	5.6064	5.1428	5.1069	5.1882	5.6389
PF3D7_0216100.mrna1_1	PF3D7_0216100.mrna1_1;819	819	5.7452	5.7626	4.8723	4.2063	3.4738	4.4449	6.275	6.1639	4.5558	6.0516	4.9122	6.2746	5.3089	2.0942	3.2434	5.6724	6.3071	6.2957	4.319	5.9796	5.4449	5.7051	5.5524	5.0152	5.4423	5.4326	5.9514	5.1675	5.9423	6.1932	6.6709	4.8987	5.6372	5.7118	9.3916	6.4014	5.4722	5.3702	5.7866	4.8841	4.189	5.9465	6.2823	5.7821	5.5014	5.1922	5.5308	6.0762	5.2544	4.9759	5.7687	5.5729	4.0626	6.14	7.2821	5.0879	4.4383	5.6441	6.683	4.8176	5.9674	6.8909	7.7133	5.9001	5.6352	5.4578	6.0206	4.9547	5.5395	5.855	5.1942	5.7301	5.2165	5.9619	4.5705	5.8068	7.4561	7.068	6.1322	5.7493	5.4838	6.2394	6.0509	5.1934
PF3D7_0216100.mrna1_1	PF3D7_0216100.mrna1_1;820	820	6.217	6.4458	5.4168	4.5298	4.4087	3.9699	6.295	7.5692	3.4634	5.8846	5.8319	6.9814	5.5534	2.7824	3.7981	5.3255	7.6885	8.0074	5.073	6.4346	5.0374	6.1649	5.5326	5.6261	6.7158	6.3558	6.1402	5.5049	7.0776	6.3583	6.1187	4.9846	5.6121	6.0123	5.3252	6.1075	5.4466	5.0925	4.844	6.3221	5.0887	5.2114	5.9727	7.1551	5.5081	4.7581	4.6041	5.8012	4.4607	6.4152	4.889	6.0849	3.645	7.7953	8.2539	3.4276	5.2254	5.9236	6.5232	6.5743	5.8174	6.9413	11.16	6.2566	5.9366	5.8194	5.905	5.1506	5.0193	8.0988	3.9136	4.5342	5.9122	5.7589	6.8122	5.7219	8.4607	9.8966	7.1989	6.4482	6.1997	5.714	6.319	6.12
PF3D7_0216100.mrna1_1	PF3D7_0216100.mrna1_1;821	821	6.95	8.2918	5.4229	5.4542	4.3834	4.7186	6.0496	8.3133	5.9004	6.534	5.0993	9.0966	5.6229	4.1651	4.3234	4.9598	8.5864	9.1586	5.5978	8.3975	6.1359	6.6222	6.2081	6.9113	7.7316	7.6179	6.2396	6.1695	8.8781	6.9017	6.4632	5.3125	7.0543	7.9906	7.8357	6.7087	6.2546	5.7428	6.2399	7.842	6.2878	5.0811	6.901	8.1155	7.1375	4.8525	5.7358	7.3501	6.5231	6.4616	6.2871	6.0485	5.9236	8.374	11.0508	5.0955	5.9115	5.6614	6.5165	6.5312	6.5543	6.8946	11.7021	7.0736	7.228	5.9203	6.31	6.4833	6.1235	10.0467	3.1457	5.5583	5.8522	7.0422	6.8209	6.2022	8.1018	10.8091	7.259	7.1686	6.1751	7.0023	7.6704	6.6294
PF3D7_0216100.mrna1_1	PF3D7_0216100.mrna1_1;822	822	8.0469	8.1935	5.8629	7.2376	4.7474	6.0374	7.7551	8.3301	6.0792	8.1141	7.4548	10.1285	7.3826	5.5008	5.9172	7.912	8.6018	11.6989	5.1675	8.7119	6.3475	7.6262	5.6513	7.7439	6.6473	6.8257	6.2296	5.1489	8.8698	7.8259	8.4173	5.7208	7.9003	7.0318	6.7169	6.6929	6.2161	6.1241	6.8856	7.8167	5.4679	4.839	7.7501	8.804	6.8705	7.2416	6.7584	7.7296	6.3487	7.6079	7.3127	6.3847	6.9754	9.9341	13.2485	6.6466	6.1112	6.0596	7.1525	9.6221	5.7004	8.3824	12.6052	8.9065	6.9882	7.1894	5.7366	6.6833	7.0857	13.2931	6.3407	5.6404	7.1937	8.1361	10.0236	6.7557	8.8301	11.5303	9.3782	7.6565	7.1864	6.28	7.3159	7.7575
PF3D7_0216100.mrna1_1	PF3D7_0216100.mrna1_1;823	823	9.254	7.2156	7.2991	6.1665	6.7486	6.7866	7.8556	6.8036	7.8631	9.03	6.1131	8.1477	6.9569	6.8679	6.5812	7.4795	7.226	8.894	5.3554	8.3946	6.9983	7.039	6.8643	8.1755	7.6138	6.8641	7.5091	6.286	8.8901	6.5406	7.6372	7.3529	7.8892	7.812	5.9848	7.3086	7.8174	5.4043	8.2045	7.3631	6.3199	6.1295	7.8958	9.4721	8.9728	6.3277	5.557	8.129	7.1521	8.3557	7.0645	7.9673	9.1834	10.7998	9.4804	6.4448	5.671	6.8788	8.2066	9.7337	8.224	7.85	11.5156	7.4236	6.7996	6.3837	6.7474	7.2979	8.1637	12.1239	7.0184	6.7953	7.3602	7.8988	10.1201	7.9286	8.5708	11.8511	8.3575	7.128	6.5527	6.878	7.7181	8.4807
PF3D7_0216100.mrna1_1	PF3D7_0216100.mrna1_1;824	824	8.1804	6.8586	6.4733	6.6172	7.045	5.6247	7.691	7.1147	7.3809	7.9621	5.5922	6.7645	6.2361	6.9297	5.8721	6.2983	7.4463	10.0592	4.9905	7.4775	6.7526	6.5461	7.6454	9.5747	7.4867	6.28	6.6097	6.6852	7.794	6.6525	6.4998	5.9435	10.0711	9.1487	6.5427	7.1264	6.7193	5.4709	7.3556	7.2184	6.0345	6.0704	7.174	9.5013	7.9122	6.4396	5.8542	7.7907	7.1674	8.0729	6.2165	6.796	8.7032	10.1928	11.4741	5.8022	5.3985	6.3248	7.5062	8.384	8.1301	6.8621	10.854	6.7662	6.5368	6.6324	6.4923	7.307	8.6335	12.3001	5.7986	5.8565	7.0997	6.6803	8.9462	7.8713	7.785	10.9039	8.0994	6.7244	6.2401	6.2491	7.417	8.3887
PF3D7_0216100.mrna1_1	PF3D7_0216100.mrna1_1;825	825	10.4036	7.069	9.3758	8.7237	8.4694	7.3764	8.9153	7.8383	8.8945	10.2119	7.5134	6.9461	8.9935	8.6204	7.4777	7.555	7.8035	9.5033	7.2483	8.8328	9.2088	7.6854	8.079	6.9643	8.8124	7.4795	7.788	6.9261	9.3895	10.7843	7.9734	7.8172	6.8452	9.1405	7.2884	7.576	9.1188	5.7519	8.0374	6.2744	5.9432	5.7431	9.6541	7.4994	10.4073	7.906	6.3322	8.3183	6.439	11.7523	6.7964	11.0107	9.687	9.737	12.1041	6.6082	7.7833	6.9292	7.4935	8.3485	9.4197	8.6447	12.9765	8.7087	8.1199	7.2669	6.2778	8.6385	9.2824	11.8851	7.4672	8.0431	7.3957	8.5203	9.2724	8.9864	9.649	12.9419	9.2904	8.7495	7.6505	7.5984	9.1234	9.6691
PF3D7_0216100.mrna1_1	PF3D7_0216100.mrna1_1;826	826	10.475	6.3322	9.0245	8.8685	7.9987	8.4183	9.0543	8.1177	8.2699	10.0808	7.2951	7.7594	10.0782	7.7353	8.3298	7.4932	8.1511	8.7164	6.7799	9.9088	8.6562	7.0205	7.5524	6.7818	8.4732	6.9698	7.1531	6.8236	10.1284	8.3533	8.4489	7.6302	6.8515	8.8949	7.2077	7.214	9.066	7.6256	8.9938	6.3264	6.592	8.3532	7.8497	7.328	10.2582	8.482	6.9132	8.9038	5.5497	9.5449	7.4442	10.6704	9.8687	9.6176	12.5599	8.0635	5.3212	7.9803	8.4578	10.4882	9.8873	9.283	11.0987	10.3357	8.2846	7.0137	5.5777	8.6174	10.5694	12.1386	6.978	7.1159	8.8715	8.5539	10.5596	9.4955	10.0698	10.3183	10.3897	7.872	7.6449	6.9304	9.0564	10.4764
PF3D7_0216100.mrna1_1	PF3D7_0216100.mrna1_1;827	827	8.7223	7.1278	11.0523	8.1574	8.65	6.4663	9.1964	8.6177	8.4178	8.9131	7.1602	6.2523	8.2227	8.1727	7.4143	7.7562	8.8575	8.3523	5.4867	7.5	7.7931	5.7973	6.8743	9.0114	8.0101	6.5938	7.0993	5.995	9.7101	7.4575	7.4429	5.0579	7.8508	8.4724	6.2032	7.2833	8.6545	6.0168	8.9447	6.7199	6.029	7.2685	7.0666	6.585	8.6421	7.4501	6.1256	8.9859000000000009	9.3052	8.8717	6.782	10.253	9.2043	8.8742	11.2121	6.4529	6.0691	7.3462	7.3957	10.3524	9.3915	8.6381	8.8258	8.9871	4.7903	6.4449	5.774	8.4463	10.0541	10.6345	6.0036	6.0913	8.2829	8.2082	10.3863	9.4407	9.8723	9.2476	9.6623	7.3164	6.9264	6.6185	8.4806	10.4767
PF3D7_0216100.mrna1_1	PF3D7_0216100.mrna1_1;828	828	10.5211	6.4386	8.9644	7.9706	6.5454	7.4515	8.8086	7.6436	7.4273	9.7665	6.0626	6.6695	8.3015	7.1927	7.7396	7.5944	7.7152	7.68	5.5267	8.4744	6.616	9.126	7.9591	5.0963	7.6601	6.7407	7.2335	5.1252	9.4487	6.9907	9.0679	7.1305	5.7687	8.2186	6.2619	6.8135	7.922	5.8873	8.333	5.3161	4.3667	7.3672	7.3286	6.7568	9.242	6.0976	6.1522	8.4401	4.6887	8.7176	6.4005	9.7301	9.9782	8.5305	9.563	5.7892	4.5589	7.4333	7.0138	9.2106	9.2531	8.5657	8.7223	8.6291	5.6873	5.9215	6.5317	8.141	10.1382	8.927	6.5008	6.6807	8.0414	7.0018	9.5371	8.6445	9.331	8.2099	9.4313	6.9195	6.0279	5.9535	8.0125	9.9871
PF3D7_0216100.mrna1_1	PF3D7_0216100.mrna1_1;829	829	9.4351	6.3815	8.228	6.9994	7.6672	6.9764	7.7863	7.8744	7.8347	9.1375	6.9639	6.695	7.1979	7.0633	7.0461	6.2587	8.0943	6.6989	5.5323	7.7049	6.1426	9.3756	6.0821	5.6778	7.7382	6.1781	6.3357	5.8607	9.7187	6.9658	10.0702	6.7931	6.1556	7.9701	6.2992	6.3112	8.1261	6.1611	7.1473	5.5702	5.195	6.7316	6.1408	5.5913	9.3079	6.0168	7.3202	6.3221	5.2664	8.7862	6.1194	10.2707	10.004	8.5756	9.9094	5.8809	5.6076	8.67	5.6223	8.0717	9.354	8.3803	8.9153	8.1345	8.2621	5.189	6.031	7.7851	7.4654	10.1618	6.2416	6.9762	8.7667	6.8142	8.0614	8.545	10.0081	7.8132	8.3314	8.2874	5.4604	5.5632	7.8817	7.6536
PF3D7_0216100.mrna1_1	PF3D7_0216100.mrna1_1;830	830	10.4837	7.7511	8.9217	7.6171	7.1802	7.6641	6.8092	7.8114	7.7635	9.8737	7.4946	7.0011	7.3876	7.6322	7.4801	5.6465	8.1007	7.9269	5.5629	10.0951	7.0946	11.2342	6.6119	6.1225	7.3956	5.4496	6.8307	6.0424	10.3109	6.6651	11.2947	6.2487	5.9605	8.2763	6.2054	6.7753	8.1692	6.8691	7.7191	9.3038	4.851	5.9741	5.8296	6.6555	9.3256	6.0226	7.7819	6.7977	3.225	8.9775	6.0496	10.3527	10.2607	8.1321	9.3059	5.6579	4.4581	7.3462	6.367	8.7539	9.3648	8.9949	9.1723	9.0713	8.9344	5.7761	6.1611	7.5079	6.8297	10.1912	5.7737	8.641	8.4593	7.3439	8.9756	8.8889	10.3764	7.9296	8.8453	9.2929	6.2604	5.8166	8.2886	7.6028
PF3D7_0216100.mrna1_1	PF3D7_0216100.mrna1_1;831	831	9.0622	6.1152	6.7622	7.3285	6.3913	5.8309	6.0531	6.7509	7.6581	7.6317	5.151	6.5361	8.1032	6.548	5.7978	4.8875	6.6485	6.4124	5.0067	7.4511	6.1532	8.2333	6.243	4.7934	6.901	4.4944	5.4919	6.1799	7.626	6.8746	7.84	5.5954	5.988	7.0937	4.306	5.0161	7.1241	5.1847	6.1755	6.9499	4.3089	5.0836	4.7474	6.2937	7.2514	5.7923	7.1051	6.1959	4.0917	8.1927	5.572	9.1122	9.3317	7.7998	6.6508	4.9189	5.013	7.0831	5.5091	6.4751	7.7036	6.9671	7.2211	6.2623	7.0247	6.3181	4.5729	7.3284	8.4463	7.3315	5.4621	6.1098	7.876	7.235	6.9211	7.6303	7.6846	7.7986	7.5053	8.0794	6.6242	4.4249	7.9845	9.2317
PF3D7_0216100.mrna1_1	PF3D7_0216100.mrna1_1;832	832	8.0575	5.714	5.7474	7.2333	5.6551	7.8321	6.1769	5.7724	5.6165	7.4686	7.1471	5.5978	7.024	5.3219	7.3902	4.8841	6.2348	4.6047	5.6859	5.8691	6.2593	7.1599	4.8714	5.6029	5.7811	4.2396	5.7366	5.9535	5.9743	6.3549	6.6355	4.6029	5.4283	5.3501	5.013	4.5311	5.6238	5.2813	6.0197	4.4263	4.797	4.2928	4.5765	4.8197	7.2233	5.5091	6.7014	5.0509	5.3809	8.0774	6.1455	8.9176	9.0037	7.3348	5.1285	5.4293	5.745	5.7616	6.8185	6.5239	8.6963	6.2024	6.684	5.6651	8.623	5.4663	4.0909	6.1671	7.4463	5.696	6.4752	5.2798	6.8129	6.2889	6.5273	8.0231	7.1664	7.3994	6.1981	9.133	6.0213	3.225	6.6679	7.3151
PF3D7_0216100.mrna1_1	PF3D7_0216100.mrna1_1;833	833	9.7415	5.9366	5.1106	8.1819	4.6088	9.4484	7.1491	6.9525	5.6814	9.8714	7.0547	5.991	8.0547	5.3226	9.4136	8.0589	7.6172	6.6024	6.2436	6.2168	8.3571	8.7614	5.2357	4.9598	5.7137	5.9825	6.7015	4.8758	6.3427	7.27	9.2811	4.7918	5.1027	6.8104	5.985	6.3034	6.5803	6.3425	5.3384	5.55	2.5922	4.384	7.7481	5.3237	9.9612	5.9609	6.7657	4.9846	4.4828	7.2626	5.4303	11.1921	9.758	7.3661	5.7769	4.7623	4.9864	5.8634	5.3712	5.9352	6.7931	7.2166	9.6411	4.8465	7.8928	5.5232	5.0281	6.0483	7.1104	5.7203	5.6094	8.6215	6.9675	7.1664	6.1894	6.5702	8.43	7.5321	7.4476	8.1421	6.514	5.5251	7.052	7.6929
PF3D7_0216100.mrna1_1	PF3D7_0216100.mrna1_1;834	834	9.0302	5.5853	5.6366	6.2837	3.7027	7.7852	5.2091	6.4959	4.5072	8.6353	6.8911	7.0402	5.6499	3.4101	7.5698	7.2007	6.6629	2.5033	5.3216	5.682	7.7614	9.8075	9.0393	4.1985	7.3379	5.6273	4.8515	4.8324	5.8377	7.3695	10.4861	9.3581	4.8099	6.1266	4.9074	5.3071	6.4872	6.3058	4.5898	4.7268	4.855	4.4053	5.2675	4.8629	6.888	5.4568	6.8348	5.2832	3.7793	9.105	5.4172	7.8696	9.8763	5.6999	7.2587	5.2052	6.0219	6.4496	7.598	5.4944	6.5975	8.3122	8.2942	5.9528	6.559	6.1058	5.2441	4.7729	6.7123	5.9932	4.3681	8.7807	6.772	7.7696	6.2765	5.9921	9.0492	6.1801	6.5099	7.5219	5.5279	5.2836	7.306	6.5503
PF3D7_0216100.mrna1_1	PF3D7_0216100.mrna1_1;835	835	6.3861	5.3234	5.565	6.398	4.6035	6.6745	5.394	4.2063	4.477	6.473	6.1012	5.5512	5.4906	5.1811	6.7494	5.1875	5.353	3.3785	5.7552	6.478	6.3167	8.511	4.7766	6.1035	6.43	2.9203	4.8654	5.3688	5.1619	7.0683	9.4463	3.1969	5.8902	6.2489	5.8156	3.7268	4.4189	5.3359	5.5103	5.0819	4.9699	4.1603	5.1663	3.079	4.5217	4.6554	6.2286	4.9107	3.8248	7.2886	5.31	11.1266	9.9679	5.7255	5.3023	3.9672	5.6929	5.0413	5.2884	5.1611	5.4492	6.14	10.0522	6.1012	6.577	6.3577	4.8679	5.4963	5.2426	5.5826	4.4323	7.7398	6.0736	6.8028	5.7101	5.1098	7.7523	7.1371	5.0772	7.3981	6.4316	5.1727	6.5475	5.9343
PF3D7_0216100.mrna1_1	PF3D7_0216100.mrna1_1;836	836	5.5647	5.2261	4.568	3.2188	2.7719	5.6079	4.8037	4.565	3.5765	6.9039	5.408	5.0695	4.5223	3.8329	5.7832	4.5638	5.581	4.9846	3.8679	5.4158	6.347	8.2175	4.4627	5.0135	6.3169	5.3023	5.6704	6.1534	5.5354	6.1641	9.0218	3.6656	5.7544	6.1825	3.5934	4.8253	2.7698	5.2296	4.84	4.4243	4.5945	2.7463	5.1707	5.8977	4.9878	4.6058	6.0224	4.4931	2.4222	4.4087	4.4489	8.9854	9.4729	6.2996	4.7214	5.2273	6.4487	5.1811	5.2122	6.2902	5.8377	6.3266	6.7655	4.9869	6.5114	6.074	4.4303	8.5635	5.1957	5.0378	4.0418	7.7767	5.5774	5.4728	6.8878	5.2679	7.4315	6.4094	5.9862	7.4593	5.9329	5.0475	8.7249	5.5659
PF3D7_0216100.mrna1_1	PF3D7_0216100.mrna1_1;837	837	6.599	6.9337	6.9521	5.6582	2.6439	5.6786	5.0041	5.1847	4.2957	6.7464	5.9754	5.2713	4.0951	3.342	4.8861	4.9491	4.4725	5.0734	4.607	11.7364	7.1368	9.5577	4.2032	5.4809	5.4124	5.1073	5.3431	5.5771	11.805	6.8868	10.1288	3.9069	4.1961	5.9535	5.7331	3.6206	4.7382	6.2882	4.4303	6.0902	5.0742	4.9074	5.073	5.1787	5.1391	4.8349	7.5413	5.0566	3.3349	4.8758	5.7309	5.6651	10.8736	6.4241	5.047	5.3103	5.6696	6.4009	5.1651	6.364	5.4748	6.3029	6.8705	4.9955	7.0569	5.9357	5.717	5.7874	6.0076	5.3316	5.0605	7.4221	5.7085	5.7774	5.4256	5.5546	6.9329	6.8631	6.272	7.652	5.3568	5.704	6.2288	6.3626
PF3D7_0216100.mrna1_1	PF3D7_0216100.mrna1_1;838	838	6.5635	5.5258	5.6026	5.7669	4.8237	5.367	5.2563	5.0968	3.6182	6.2046	6.2544	4.5429	5.5046	3.8866	5.0691	4.4363	4.842	5.2437	4.7463	8.6136	6.0155	5.6085	5.6194	5.1085	5.0785	5.6273	3.5595	5.2891	8.9343	5.5835	6.0332	4.9745	5.6235	5.6977	4.1898	4.5807	5.4777	6.4426	5.7498	5.9303	10.5056	2.7908	5.1396	5.144	4.6328	5.6795	7.9636	6.2075	7.1958	4.6171	5.2307	5.2642	10.2555	6.1564	5.8502	4.6035	6.6723	4.9402	5.4222	5.5438	6.2219	5.8999	5.7276	6.4869	5.8344	8.8049	5.3252	5.5937	6.1979	5.2168	5.6014	6.5236	6.2911	5.029	4.7425	6.23	6.6232	4.861	6.1508	6.2941	7.7428	4.6843	5.5723	6.906
PF3D7_0216100.mrna1_1	PF3D7_0216100.mrna1_1;839	839	6.4466	4.6023	6.0461	6.2466	4.5993	4.3653	5.5351	4.8782	4.7355	7.1037	5.6594	5.8741	5.2411	2.8972	4.905	4.557	5.323	5.2083	5.2403	11.1587	5.1679	4.9759	5.233	5.6999	5.9593	4.3284	5.272	5.1039	11.7231	5.8248	5.0081	3.797	5.9549	5.4947	4.5398	4.295	4.8659	5.847	5.1243	3.2219	5.2935	5.0264	4.6854	5.6775	5.1264	4.7618	5.5204	5.0695	3.7677	5.1871	5.3978	4.9355	7.9594	6.0913	5.7255	4.1843	4.9122	5.1965	6.1037	5.682	5.5094	5.9488	5.4989	6.2811	5.1743	5.8384	6.0341	4.9131	5.9885	5.3388	5.2716	5.3639	5.0938	4.8992000000000004	5.2895	4.9345	7.2604	5.8873	6.1683	6.1961	5.7189	5.1546	6.1173	6.8534
PF3D7_0216100.mrna1_1	PF3D7_0216100.mrna1_1;840	840	8.2161	6.6921	5.359	5.904	3.6194	4.5527	5.4954	4.4195	3.251	6.998	5.0121	7.0449	4.9873	2.6439	5.2257	5.3165	5.9312	4.9486	4.8644	11.7233	5.1189	5.4195	5.3501	5.6932	5.5744	4.9059	4.2265	5.8912	12.1125	6.2527	6.1981	5.0972	5.7753	5.7538	5.3147	4.7306	4.0179	4.2242	5.846	3.706	5.8068	5.6418	4.6628	5.9357	6.1631	5.7331	5.4243	5.3219	3.2913	5.6845	6.2707	5.3533	6.5498	5.9404	5.6848	5.9076	5.0347	5.4722	5.2353	5.1148	5.7729	6.1121	6.0208	5.6531	5.1039	6.3063	5.5972	5.7522	6.7482	4.9941	5.4476	5.2422	6.2346	5.4063	4.8525	7.2787	7.203	6.0435	6.2052	4.4515	5.7882	5.1102	6.2061	6.2651
PF3D7_0216100.mrna1_1	PF3D7_0216100.mrna1_1;841	841	6.5478	5.2207	5.8537	6.7335	4.439	5.8243	6.1504	5.9013	5.1546	6.8727	5.2168	8.7407	6.1789	3.1747	4.9355	5.4848	6.0141	5.5865	6.0887	12.2069	5.2327	6.224	6.8576	6.4016	6.5065	5.155	5.6885	6.6788	12.5794	7.5437	6.6726	6.3365	9.3769	6.0168	5.2983	5.8402	5.135	6.2828	5.5065	4.7474	5.4057	5.7639	6.3354	5.9814	6.0904	6.504	6.3365	5.7162	4.8709	5.6115	5.4499	6.1223	5.2246	7.4467	6.0779	6.0088	5.281	6.2763	6.281	5.9071	6.4509	7.176	5.6085	5.3611	5.7684	6.2787	5.0466	6.1508	8.4761	5.9378	5.3399	5.6203	5.4754	5.7655	6.8315	6.5584	6.8864	6.3207	6.3176	6.0732	4.7639	5.9658	6.1221	7.4391
PF3D7_0216100.mrna1_1	PF3D7_0216100.mrna1_1;842	842	6.8571	5.2817	4.8161	5.3334	4.7306	6.5258	5.0635	4.2979	1.5059	7.2191	4.3009	8.0249	3.0391	2.9336	5.3775	4.9112	5.5786	4.2388	5.6786	12.0425	6.3418	5.6244	4.7485	6.0201	6.2758	4.3923	5.7586	5.9715	13.0486	7.5663	5.9973	4.7306	6.6695	7.3624	4.7538	4.8222	6.4461	5.8792	5.4509	5.1177	4.0224	4.858	4.9011	5.5267	6.2348	6.3854	6.7494	5.8352	4.3356	5.7482	5.2044	4.591	4.7939	6.2288	5.9732	5.8133	5.246	5.3861	5.6882	4.8125	6.7242	6.8617	5.6767	5.6168	5.7436	6.4325	5.3505	5.3201	5.769	5.5674	5.5913	5.5783	5.7285	5.4822	4.3639	6.7022	6.35	6.8829	6.1896	5.9167	6.8199	4.1043	5.6418	5.4205
PF3D7_0216100.mrna1_1	PF3D7_0216100.mrna1_1;843	843	7.392	6.067	6.2498	6.4474	4.9021	6.4718	6.0197	5.6053	3.7655	7.8068	4.488	8.1112	5.3409	2.8895	5.3923	6.887	5.7981	5.1077	5.6352	12.5657	6.7297	6.0775	5.7361	7.3407	5.7522	3.2449	5.5683	5.5963	13.0698	7.844	6.3675	5.1014	8.0215	5.467	4.6473	5.3999	4.4731	6.9279	5.2008	4.3764	3.3234	5.0492	5.4343	4.541	6.4459	7.2936	7.0748	5.4249	3.3103	6.0749	5.1707	5.3509	5.5573	7.675	5.7068	7.1854	5.9474	6.076	5.2532	5.7608	5.669	7.6505	6.7067	4.9288	5.342	5.2634	4.1763	5.6927	4.2063	6.2161	6.6021	6.7053	6.9555	5.9307	5.2319	6.5732	7.3217	7.8087	6.1635	6.1204	6.6454	5.2145	6.522	5.1252
PF3D7_0216100.mrna1_1	PF3D7_0216100.mrna1_1;844	844	7.6013	6.8753	6.6522	7.2053	3.6702	6.7346	7.3763	6.4575	5.8505	8.1815	5.7287	10.0692	7.3594	5.0583	7.1269	7.8602	7.1259	6.6616	6.7505	12.7205	8.3535	6.1309	7.8498	8.4926	6.3482	5.1675	5.2589	6.812	13.4016	9.4149	7.9113	7.319	8.5332	6.5237	5.4269	5.7926	6.8345	7.3762	5.9231	4.3861	6.1062	5.9882	5.5567	6.7264	6.669	7.5246	8.2888	6.0999	5.5429	7.3207	5.9821	5.8515	6.7556	8.9738	6.2319	8.105	7.7627	6.8347	5.2873	5.9203	7.2113	7.5354	6.6515	5.9887	6.6226	7.322	5.0045	6.0444	6.3591	6.9734	6.2716	8.7104	8.4176	6.5503	6.7836	7.5142	8.8869	7.3146	7.1786	7.9938	8.3049	6.1735	7.0366	6.86
PF3D7_0216100.mrna1_1	PF3D7_0216100.mrna1_1;845	845	7.8491	6.3771	7.1358	7.4701	5.3298	8.0415	6.6479	6.2636	5.1631	8.2678	5.9203	10.1447	7.7093	3.8197	8.1471	8.1457	6.8377	6.644	6.6591	12.9145	8.5835	6.2443	6.5624	8.268	8.0979	5.2468	5.4022	6.4812	13.4716	8.589	7.0301	6.4765	8.4348	7.5458	5.1177	5.2687	6.2559	7.6004	5.5072	5.859	6.3266	4.0072	6.204	6.1898	5.8824	7.4634	7.9321	6.0942	5.0085	7.0173	5.3501	7.035	6.488	8.2136	5.6378	7.5002	6.9501	6.2207	6.3698	4.3903	6.7811	7.3486	6.327	5.879	5.7024	7.192	4.5484	7.0902	5.6843	6.855	6.2449	7.9052	8.0382	6.5645	5.9939	6.992	8.1797	7.2166	6.7153	5.9491	7.7513	5.0587	7.2299	6.5668
PF3D7_0216100.mrna1_1	PF3D7_0216100.mrna1_1;846	846	7.7871	6.4883	6.1869	7.8003	5.1416	7.8479	7.211	7.5163	4.9331	8.1796	7.242	7.8776	7.3689	5.243	8.1153	7.7351	7.5218	6.5941	7.0187	12.2361	8.2949	5.4558	8.3148	7.074	6.487	9.8683	6.5761	6.1985	12.9552	9.0109	7.3862	8.0793	7.4696	6.694	8.9703	5.916	6.1426	7.2752	5.7388	6.7531	7.523	4.8585	5.6017	6.696	6.9293	7.9037	7.8818	5.7068	5.7178	6.3307	4.8135	6.3365	5.7724	7.3518	6.1164	7.4092	6.6936	8.8438	6.6785	5.8112	7.377	6.4624	6.9382	5.4584	7.5063	7.3691	4.7431	5.9281	6.042	6.7197	6.6562	6.9873	10.4363	7.0055	5.9277	7.2679	8.0012	6.4476	7.2883	7.708	8.2595	4.5008	7.3807	6.5524
PF3D7_0216100.mrna1_1	PF3D7_0216100.mrna1_1;847	847	7.8752	6.3027	6.5364	8.363	4.6369	9.0858	7.3069	6.9196	4.3074	8.2824	6.9839	7.8591	8.1507	3.9467	9.0717	8.0434	6.9474	6.2709	6.5916	10.8482	9.5094	6.0551	7.511	6.9764	6.2199	5.2928	5.2795	5.8347	11.4819	9.0442	6.999	6.3447	6.5625	7.1632	5.0747	4.3023	7.2423	6.7063	6.1162	6.3691	6.3951	4.6112	5.5919	4.4456	6.0648	7.7319	7.9337	5.7793	4.8763	6.7164	5.1807	6.6098	6.3928	7.5529	5.8948	8.0186	6.7973	6.4529	5.4456	5.285	7.1009	6.3096	6.8924	6.094	8.1466	8.0968	3.7377	5.9495	5.5357	6.4101	7.299	7.7721	8.1913	6.7137	5.7129	7.3695	7.3501	6.8862	6.7384	8.5068	8.7483	3.9184	6.9641	6.3658
PF3D7_0216100.mrna1_1	PF3D7_0216100.mrna1_1;848	848	8.3741	7.0571	7.4871	8.5868	4.9453	9.6404	6.8566	6.0909	5.0798	8.573	6.9513	7.4281	9.4158	5.4313	9.6474	8.8097	6.9106	5.5937	6.9487	11.4006	9.2769	7.3547	7.5951	7.1447	5.5339	6.2044	4.3646	5.3771	11.559	8.3989	8.2422	6.1418	7.1492000000000004	6.9426	5.5478	6.0188	6.3535	7.1148	7.2547	6.5118	7.4903	5.4256	5.7225	6.3345	7.0279	8.0623	7.6221	7.5621	5.0286	6.6312	6.3089	5.8817	8.4583	8.1518	7.5525	7.6702	7.7738	8.162	7.9406	6.7061	7.4241	7.8496	7.963	6.3621	8.4997	8.2554	4.1875	5.9995	7.9526	6.91	6.7997	7.9413	8.4923	7.4804	6.7962	7.254	8.2966	7.1401	6.9578	8.4009	8.6914	5.1831	6.8925	8.1728
PF3D7_0216100.mrna1_1	PF3D7_0216100.mrna1_1;849	849	8.468	6.6929	6.0288	9.7115	5.193	10.7604	7.1324	5.6862	4.8948	8.5848	6.6707	8.7317	9.611	4.99	10.7653	8.1523	7.2391	4.7241	7.0262	9.3068	9.7799	7.2358	7.0504	9.1654	6.8521	5.9635	5.299	5.9556	9.363	9.1332	7.7398	7.0214	9.3671	7.3042	5.2854	4.1787	6.7832	6.9559	6.6286	6.7159	4.1946	5.9122	6.6359	5.6041	7.0847	9.4416	7.2567	5.9672	4.735	5.7007	6.2527	6.4525	8.751	7.3164	6.5718	9.4432	8.1436	7.3289	7.0763	6.142	7.8982	7.1473	8.0599	6.626	8.5426	7.4393	5.3205	5.5756	6.0955	6.5807	7.7209	7.7631	8.308	7.2562	6.1216	8.0642	8.2643	6.7411	6.327	9.1444	7.8279	4.5447	7.08	5.1379
PF3D7_0216100.mrna1_1	PF3D7_0216100.mrna1_1;850	850	9.0306	6.1767	6.7678	6.713	5.2036	9.9033	7.4698	6.5727	4.09	9.6025	6.077	8.5039	7.6557	3.3978	10.217	8.5126	7.2478	3.9402	6.0944	9.1397	9.3676	9.1033	6.1096	5.9607	4.8875	6.023	6.2365	4.6513	9.2529	7.8655	7.4865	6.6221	6.2298	6.4293	4.1052	6.5289	5.9458	5.811	5.8268	6.0121	5.8209	5.2795	6.3388	5.1181	8.8108	6.28	6.7448	5.4679	5.8243	7.499	5.7777	6.7367	8.4621	7.7846	7.0999	6.2338	8.4125	8.4315	5.3031	5.3975	7.7053	6.8285	6.9982	5.3944	9.1541	7.2813	3.0721	7.0032	5.5148	6.5404	5.8878	9.1295	8.6069	6.1369	5.8912	7.9251	8.6548	6.7004	6.9365	8.9366	7.9808	5.3944	7.5672	6.2319
PF3D7_0216100.mrna1_1	PF3D7_0216100.mrna1_1;851	851	7.8185	7.5445	6.7923	6.994	5.9602	8.8628	8.0487	6.9	5.8319	7.1214	6.0228	5.0475	6.7824	4.6982	8.9414	7.2885	7.4774	5.4077	6.0157	8.3098	9.2236	7.4417	6.1823	7.0055	7.0564	7.4583	6.5878	6.0466	7.9732	8.8846	7.9678	6.6282	6.7901	7.924	7.2761	5.7186	6.042	5.849	5.847	6.8785	6.375	5.4179	7.2645	6.8712	6.8891	6.5847	6.6836	5.978	6.2572	6.7167	7.2509	6.7971	7.3814	8.1415	6.4832	4.9905	7.1495	6.8765	6.4411	6.8241	12.3498	6.3983	6.8369	4.6921	8.1085	6.6869	10.8021	6.8512	6.8753	6.7526	7.8884	7.4305	8.6287	7.9556	8.142	11.5449	7.3517	7.9265	6.7514	8.778	7.8743	11.7011	7.8625	8.422
PF3D7_0216100.mrna1_1	PF3D7_0216100.mrna1_1;852	852	6.2677	5.6602	8.1061	7.1198	4.7751	8.6222	11.243	12.1273	4.5844	6.325	8.1563	5.6456	7.8539	3.6915	6.9706	8.0913	12.969	3.6848	5.3323	7.7335	8.1499	6.3388	5.6343	6.9916	10.0036	7.3816	5.1695	6.1043	8.0474	8.268	6.0092	4.2765	7.1069	10.1118	7.8103	4.4026	5.5018	5.8709	5.98	5.2071	13.8738	7.2451	5.8194	5.9672	6.5856	6.2955	7.4381	4.8425	11.956	9.7564	7.4992	6.2874	7.3443	7.7318	6.0919	5.5674	6.0624	7.8739	8.5709	6.211	8.8761	6.716	9.5085	6.0058	9.053	6.7283	10.491	7.0123	6.5818	5.9093	5.8334	7.2862	8.2902	8.1692	6.7853	8.6271	7.6462	9.212	6.7329	8.9916	7.8115	11.1065	8.1432	7.0339
PF3D7_0216100.mrna1_1	PF3D7_0216100.mrna1_1;853	853	5.7866	5.8994	6.6414	6.9756	3.541	9.4664	9.3396	7.6763	4.3554	7.5674	6.5507	6.15	6.9905	3.8135	9.8293	9.9947	7.7321	5.6685	6.083	6.1663	7.3161	5.3136	5.9752	7.6023	9.859	4.565	5.6261	4.839	6.6384	6.9342	6.9386	5.9706	7.3776	10.447	6.2265	5.1938	7.5045	5.704	5.1469	5.6786	4.557	5.7219	5.5984	6.0689	6.1747	5.6147	4.8288	5.1795	4.2772	7.1329	7.0388	5.4152	8.5798	6.3579	7.4343	3.6124	6.581	4.669	6.7087	5.822	7.0612	6.8954	7.0363	5.6035	9.2494	7.4965	10.2358	6.8896	8.1992	6.1741	4.0339	6.8018	7.2283	6.4923	8.3482	8.0396	8.0812	6.3642	6.218	9.5221	8.3981	10.5729	7.7767	7.0245
PF3D7_0216100.mrna1_1	PF3D7_0216100.mrna1_1;854	854	6.893	5.8892	5.6513	6.1443	4.7306	7.6803	8.9158	5.3576	4.8684	7.1472	6.5524	7.2227	5.9369	3.8329	7.6037	10.4206	5.6806	5.6719	5.5185	8.7357	8.1406	7.5964	6.1014	7.5008	10.7067	4.9973	5.897	4.4296	8.9501	7.8166	7.6274	7.682	7.5784	10.7876	5.1946	6.4109	6.9326	5.3698	6.648	5.2917	6.0005	8.1537	5.9986	5.5877	7.864	8.0379	4.8831	5.5768	4.717	6.9011	6.7107	6.6209	7.6709	6.6769	6.0264	5.931	5.9986	5.591	5.8107	8.7816	6.3675	7.1796	7.8632	5.2887	5.6699	6.1276	9.1067	6.8067	10.0557	6.0336	4.9378	5.8999	6.4557	6.805	6.3293	7.0718	8.7707	6.0054	5.8997	5.9568	6.1106	9.4712	7.1005	8.9008
PF3D7_0216100.mrna1_1	PF3D7_0216100.mrna1_1;855	855	7.5659	5.4906	4.856	5.6565	3.7203	7.8087	9.2739	5.342	3.6439	6.8819	5.9743	5.9681	5.8834	5.0535	7.1992	9.9973	5.7425	6.1737	5.5595	8.0243	8.239	6.3226	6.1365	8.0378	10.3463	6.3633	5.3827	4.8068	8.7423	7.1389	7.608	5.8669	7.6935	10.972	5.5014	7.4336	7.1549	5.337	4.9533	3.7918	6.1377	7.7453	5.823	5.9941	8.1672	5.3551	6.0336	7.0003	4.3255	7.5585	7.1071	6.6512	8.5707	5.4828	6.1083	4.6253	6.0041	5.1489	5.3438	5.6873	8.0326	7.3203	6.2496	5.3544	5.6885	6.5072	9.1696	7.1304	9.5559	6.2882	4.2441	6.5566	6.068	6.4606	5.0904	7.1883	8.4458	7.1158	6.3399	6.5691	7.377	10.0442	7.5648	9.0706
PF3D7_0216100.mrna1_1	PF3D7_0216100.mrna1_1;856	856	6.8802	6.2963	6.3642	7.3895	4.6433	7.2207	7.399	5.4925	4.1914	7.8376	6.1771	7.006	6.8688	5.6232	7.2346	9.804	5.785	6.1621	4.3847	8.5958	8.3348	8.8979	6.8866	8.094	10.0834	5.1683	5.2873	4.5398	8.7693	7.2182	8.2468	6.9908	8.2578	10.8563	5.5027	8.1596	6.8169	6.3644	5.9284	3.7908	5.8535	6.6683	6.8083	5.5865	8.1917	4.9107	5.9241	4.9458	4.0883	6.4251	6.9224	6.7501	7.981	6.0215	6.5951	4.079	6.1156	6.8192	5.934	5.2472	6.7665	7.1749	6.9868	5.2338	4.8364	7.101	9.8346	8.1389	8.8367	6.482	5.3448	6.1027	7.8039	6.0002	6.023	7.8002	8.353	5.9026	6.1035	5.6168	7.5027	10.2243	8.4885	8.8879
PF3D7_0216100.mrna1_1	PF3D7_0216100.mrna1_1;857	857	7.6234	6.5218	5.3205	7.3229	5.4963	7.4062	7.9177	5.7342	4.0687	7.713	5.4502	6.4938	6.2434	5.2396	7.5705	9.1362	6.7718	5.5487	5.1902	8.3246	8.9492	8.0871	6.8032	8.4492	9.8094	4.1779	4.729	5.5984	9.1193	7.8068	8.3518	6.038	8.535	10.7135	4.8001	6.4046	6.8437	6.7376	5.4366	4.6803	5.0883	7.3021	6.8194	5.917	8.3945	3.9662	6.1014	6.6276	4.6769	7.3315	7.817	6.9141	7.9499	6.6213	6.529	5.1942	5.8851	5.88	5.4777	6.4851	7.9133	6.3245	6.4021	6.0947	5.7142	6.8107	9.4811	6.7884	9.0521	5.95	4.3067	5.157	7.5213	6.6831	5.6259	7.1134	8.0799	8.8547	7.1941	6.6076	7.7567	10.0519	7.0313	8.4599
PF3D7_0216100.mrna1_1	PF3D7_0216100.mrna1_1;858	858	7.5432	5.791	4.7076	5.7745	2.8176	6.4126	5.0413	4.7247	3.6971	8.1236	5.585	5.8768	5.0622	2.144	5.9975	5.5033	5.6026	2.7613	5.1562	6.9768	6.8663	8.7602	5.4915	5.6026	9.1441	4.5185	4.9964	4.3132	7.6415	5.8522	7.0845	5.6673	5.5008	10.1411	4.5336	4.2906	3.4515	5.6088	5.5298	3.957	4.5091	6.4832	7.0229	3.8309	6.8083	5.7835	4.568	5.4786	4.8115	4.7268	5.2149	6.4962	4.9547	4.8836	4.5311	3.5084	6.0525	5.8691	5.1202	4.9279	6.3005	6.0099	5.6153	5.5762	5.0777	5.3212	6.8696	5.2426	6.5836	4.2758	4.7164	4.8689	6.6362	5.1432	6.2977	5.1803	6.0659	5.8861	6.0997	5.079	5.7787	7.485	5.9916	5.9409
PF3D7_0216100.mrna1_1	PF3D7_0216100.mrna1_1;859	859	7.3824	7.1371	4.7814	6.4596	4.0883	6.7216	6.2748	3.8914	3.1243	8.5993	7.0755	6.8174	4.9681	3.0959	6.6347	6.9761	5.3158	6.8348	2.7377	7.1656	7.478	9.7518	6.0354	7.3718	9.2911	4.4229	7.5721	5.0622	8.4294	6.9362	8.5334	5.6685	7.4055	10.0219	5.3056	7.9605	5.963	5.8184	6.059	5.8099	5.811	5.6516	10.2587	7.0126	8.0467	3.9345	6.0697	3.9782	5.1198	6.849	7.1022	11.9077	6.2376	6.4155	5.9345	4.3255	6.2259	6.9222	5.3885	5.9507	7.1834	7.3454	7.4739	6.7142	8.9941	5.6806	8.9127	6.0663	6.4984	6.4165	4.811	6.0161	7.7896	6.1829	5.2544	6.9236	8.5611	6.9184	6.7866	9.3956	6.0461	9.1843	6.5618	7.128
PF3D7_0216100.mrna1_1	PF3D7_0216100.mrna1_1;860	860	8.1624	7.8335	6.0429	6.3789	5.8676	6.6492000000000004	6.3572	6.2828	5.7493	8.4052	6.3837	7.0512	6.2415	5.7703	6.7744	7.3661	5.7871	6.5497	4.5892	7.9313	7.5795	9.9331	6.6375	7.6824	9.286	4.1001	7.8138	4.4919	8.2577	7.4321	9.2607	7.1036	8.3522	9.8616	5.228	8.0507	5.4446	7.6309	5.8189	7.0245	5.9896	5.8659	10.3047	8.012	8.8331	5.9593	7.0092	5.1655	5.0751	7.9897	8.6253	12.0977	7.0332	7.7516	5.9612	6.3565	6.4612	6.4914	6.4704	7.5271	8.2265	7.5149	7.3071	7.2994	8.5198	6.9704	10.673	6.8937	7.4468	6.4759	6.3546	7.2792	9.1062	7.3112	7.1607	8.4967	8.4283	7.6534	7.9281	8.8386	7.3594	10.9625	7.5714	7.4227
PF3D7_0216100.mrna1_1	PF3D7_0216100.mrna1_1;861	861	7.7582	7.5501	6.9944	6.8881	6.53	7.607	6.5236	6.086	5.1699	9.0998	6.0982	6.7795	6.121	7.074	6.415	5.7589	5.8245	7.3104	7.2237	6.9557	7.6038	8.0319	7.0645	7.3222	6.6758	6.4348	7.0797	5.7466	7.047	7.966	8.8346	5.985	6.9738	7.9626	6.9221	7.3632	6.7098	7.3381	5.7353	7.1864	5.4909	6.0011	8.3107	6.7455	7.3871	7.3204	7.8827	5.6834	5.4686	7.4295	6.4057	10.6447	7.6034	7.1309	6.0264	5.4419	6.3439	7.067	6.3325	6.4968	6.5275	7.0637	6.3968	7.0491	7.5154	6.4627	5.1627	5.6387	4.5254	8.3583	7.8693	7.3327	8.7998	8.396	7.4625	8.0005	8.7559	7.4787	7.7209	8.7272	7.2443	7.149	7.1484	7.8369
PF3D7_0216100.mrna1_1	PF3D7_0216100.mrna1_1;862	862	5.1894	8.2524	4.9584	4.4175	3.9846	6.4824	4.8699	4.0224	3.6519	6.0689	3.3547	5.1436	5.0725	2.6462	6.057	5.093	3.4867	5.5475	3.441	6.0892	6.31	4.8992000000000004	4.1787	3.4647	4.1755	4.2342	4.7236	4.2593	5.1363	6.6454	5.9891	1.852	6.2176	5.6988	4.5046	5.0361	4.1318	4.845	6.2165	6.5196	4.4482	4.4256	7.071	4.1731	4.849	3.8146	5.3284	5.348	5.1367	4.3349	5.1961	8.2035	3.1077	4.8948	5.1579	3.7835	5.7087	5.588	5.7038	6.1052	4.7479	5.6716	5.8792	4.9284	6.7758	5.0501	4.9741	4.6668	4.3096	6.1453	4.4416	5.384	6.1003	5.4016	4.9533	4.7871	6.4509	3.849	5.3089	7.4903	4.4175	3.2479	5.1185	4.811
PF3D7_0216100.mrna1_1	PF3D7_0216100.mrna1_1;863	863	6.1568	6.9286	5.3427	4.607	4.275	4.1961	5.067	5.0976	5.0422	6.3539	4.861	4.5304	5.204	1.9891	5.7266	5.853	4.9968	4.4236	5.3656	5.1839	6.2583	5.6358	5.6162	4.6876	5.2873	7.9506	4.3674	3.5497	5.0609	6.6015	5.9011	4.4963	3.3716	4.4699	7.6544	3.8846	2.2987	4.4983	5.5248	5.1855	4.8689	4.3356	6.9605	4.3813	4.1755	5.3628	5.8699	5.6355	4.1747	5.6212	4.843	8.8956	2.4087	5.6977	6.1932	5.0909	5.9314	6.7574	5.7772	5.2813	4.5122	4.904	4.3653	4.925	6.4875	5.3501	3.9982	3.6415	4.4175	6.9226	5.0561	5.5567	7.0403	5.4189	5.7758	4.4283	6.2523	5.3913	5.6215	7.0456	4.2578	5.4886	4.915	3.742
PF3D7_0216100.mrna1_1	PF3D7_0216100.mrna1_1;864	864	6.2382	8.6295	5.0738	5.9905	5.4148	5.9704	5.9131	4.8248	5.6579	5.9184	5.8347	5.4121	6.1361	4.6764	4.8032	4.9937	5.43	6.2032	4.4107	5.9526	6.0177	5.4806	4.406	6.0626	5.596	4.8679	5.0272	5.0152	6.0166	5.8839	6.2798	5.009	5.5242000000000004	6.6986	5.7363	5.6814	4.991	5.714	5.522	7.8208	4.568	5.5829	5.8733	4.9208	4.0618	5.2983	3.8768	5.3331	4.8181	6.4443	6.5185	8.9683	5.269	6.6061	5.3889	3.8278	5.8301	6.788	5.998	6.6799	5.8642	5.5732	6.0186	5.5856	6.7908	5.2627	6.4962	5.0241	5.9277	4.3639	4.9891	5.5954	7.8996	6.1309	6.6156	5.2265	6.6576	6.0685	6.5534	6.6648	5.4709	6.4381	5.2939	6.0217
PF3D7_0216100.mrna1_1	PF3D7_0216100.mrna1_1;865	865	6.2578	8.5241	5.4226	5.0108	3.3604	4.7436	6.4712	6.062	5.7973	5.1309	5.7249	5.742	5.578	2.9298	5.4902	5.7233	6.0299	6.9009	4.3723	5.2578	5.7863	6.6707	6.228	6.4952	5.8547	5.6915	5.3187	4.9841	5.4202	5.7889	7.763	6.7982	6.2489	6.3533	6.019	4.8324	5.1214	5.1064	5.4296	8.0811	5.489	5.0836	6.2598	4.6622	5.8676	3.5497	4.7175	5.6488	4.7634	6.2327	5.9277	8.7879	5.694	5.9028	4.9274	4.314	6.3123	5.9119	6.8521	6.615	6.8809	6.1206	6.286	6.2217	6.7889	5.7706	5.5552	6.2317	5.496	5.615	5.195	5.8802	6.5256	6.8277	6.6273	6.5002	6.9287	5.8151	5.9231	6.4606	5.1847	6.3644	3.8689	5.9009
PF3D7_0216100.mrna1_1	PF3D7_0216100.mrna1_1;866	866	6.029	9.9037	5.3266	5.3827	4.8972	6.9878	5.6682	4.5385	4.2032	5.6876	4.9607	5.6323	6.2277	1.2449	6.6542	5.8858	5.7732	5.6229	5.2311	5.005	5.7323	5.84	6.5926	5.0913	5.6355	4.9122	5.3223	4.4114	5.6288	5.761	5.6421	5.9581	5.4107	6.2407	4.228	3.5059	4.235	5.7211	5.8512	9.0615	5.3487	5.6823	6.6229	4.9882	5.9317	5.6323	5.7197	5.6525	5.791	5.439	5.3416	7.6724	6.2096	7.3951	4.8012	5.5771	5.9672	6.312	6.1882	5.5527	5.405	6.435	5.434	5.9873	5.6907	5.5242000000000004	5.7214	4.7538	5.7522	5.465	5.0215	6.1835	6.3069	6.2487	6.726	5.9399	6.952	6.1827	8.3144	7.3218	4.7469	5.6005	4.5527	5.3537
PF3D7_0216100.mrna1_1	PF3D7_0216100.mrna1_1;867	867	6.1932	5.6311	5.1751	4.2525	3.6826	5.0622	5.5607	5.1687	5.1363	5.2906	3.5705	3.9828	4.8958	3.0875	6.1869	5.0041	5.1651	3.9373	2.1077	4.7252	5.8709	5.1272	5.6343	4.8063	5.8669	3.7645	4.5656	4.6363	4.1342	5.2327	5.4525	5.2468	4.6798	5.7479	5.4806	4.0575	5.0875	3.991	6.8527	5.3103	4.2118	5.966	5.2246	4.8699	4.4209	4.7517	5.2133	5.2456	4.6288	5.3761	5.2909	7.5729	4.3413	5.3677	4.7634	4.5999	6.5444	5.7038	5.7866	5.8929	5.966	5.972	4.975	5.565	5.3964	4.4989	4.0883	4.9126	3.9458	3.6485	4.5729	5.5598	4.649	4.5521	6.2581	5.439	5.2968	5.0409	5.5768	6.1432	5.1069	4.5692	4.9406	4.1739
PF3D7_0216100.mrna1_1	PF3D7_0216100.mrna1_1;868	868	5.7835	6.8442	5.1719	5.6949	4.6899	6.6591	5.0076	6.0953	5.6488	5.7947	5.7203	6.1904	5.4973	1.8914	6.2935	5.8773	4.9968	4.8605	5.1081	5.7049	7.4351	5.5267	5.9912	5.2403	5.7098	4.3125	5.1412	6.0135	4.6882	7.3999	6.2325	6.5022	3.9542	5.8025	4.9547	5.9124	5.3172	5.5163	4.6988	6.4637	3.8156	5.1114	6.3759	5.6496	5.4973	4.9397	5.0682	5.3288	4.7323	7.949	6.0081	8.5274	6.1751	5.5665	5.1497	4.9179	7.2622	5.8035	5.6314	5.9033	8.5399	6.7169	5.3649	5.9713	6.5466	5.9136	5.8263	4.7882	4.3611	5.1611	4.5729	6.9519	5.9395	5.8512	6.4118	7.9212	6.5848	6.1471	6.5334	5.3802	6.4775	6.407	5.4077	5.4489
PF3D7_0216100.mrna1_1	PF3D7_0216100.mrna1_1;869	869	6.08	8.2289	5.3016	5.8758	4.2593	7.4294	6.1256	6.2201	5.4857	6.2054	5.6276	7.5759	5.2114	5.627	7.7657	5.2012	6.0052	4.0045	5.6616	5.9871	9.9702	6.0088	6.5851	6.868	5.7115	5.6168	4.9481	7.3004	8.0862	8.3635	6.919	7.3541	6.6512	6.453	4.7126	5.2145	6.27	5.067	4.7153	6.67	5.3498	6.2165	7.048	6.8803	6.1301	7.5221	5.7306	6.9242	5.4874	7.0423	6.8552	7.7854	8.3692	5.7517	5.7252	4.9284	8.2767	5.2277	6.3169	5.4306	8.3545	6.9564	6.1546	6.1198	6.0885	6.121	6.1254	6.3187	7.3297	6.4943	7.7874	8.1761	6.5954	6.8369	6.3459	8.2397	9.8722	5.8457	6.7244	7.0968	6.5217	7.37	8.3583	6.7825
PF3D7_0216100.mrna1_1	PF3D7_0216100.mrna1_1;870	870	6.3723	7.8275	5.2843	5.5942	4.359	7.2857	5.1416	5.7024	5.4515	6.5262	6.0836	8.3036	5.4886	3	7.8472	5.8629	5.3038	5.3597	5.4393	6.7126	10.0532	5.1759	6.9988	7.2536	7.6862	6.4754	6.253	5.6288	6.585	8.3709	7.124	7.5871	7.5445	8.2406	5.6682	4.8495	5.9479	6.4663	4.6165	7.2735	5.6963	6.3866	7.6013	6.6908	5.9243	5.3136	6.4396	5.5192	5.3441	1.4647	7.5901	8.2308	7.9342	7.0005	7.648	6.5003	8.2054	4.9035	6.5253	6.3859	8.1399	6.335	6.9837	5.6929	5.7471	6.4222	5.8283	6.0054	8.1558	5.8748	5.1465	8.5928	7.0372	7.2259	6.3909	7.6829	8.1595	6.8411	6.3443	7.3319	5.9752	6.8199	5.1969	8.8823
PF3D7_0216100.mrna1_1	PF3D7_0216100.mrna1_1;871	871	6.9136	8.5904	6.3512	5.7425	3.9011	8.1143	5.7903	7.0947	6.589	6.9569	7.0796	8.8622	5.4016	3.9561	8.2333	5.4696	6.5573	5.735	5.8691	6.4727	10.0725	7.1706	7.3981	8.1838	7.0621	6.2046	6.2608	5.0522	7.2046	7.4808	8.8798	7.354	8.2848	7.403	5.4851	6.0139	7.9801	6.6184	6.1835	7.7661	4.6082	9.3148	7.5101	7.2809	6.6809	2.585	6.3663	6.218	3.3434	7.777	6.9548	7.8501	7.148	6.5184	7.4489	4.314	8.8384	5.5699	6.7231	6.67	6.7315	7.2221	7.3327	5.5075	5.211	6.3445	7.3395	5.9907	10.3579	7.0221	5.8004	8.3016	7.7327	7.2232	7.4618	8.6917	8.4553	7.0038	6.3665	7.2519	6.7361	7.4854	6.7195	10.0768
PF3D7_0216100.mrna1_1	PF3D7_0216100.mrna1_1;872	872	6.8781	5.439	9.2989	5.4783	5.3865	8.8048	6.3313	7.7874	4.275	7.3219	6.0074	9.3966	5.9653	4.5192	8.4254	5.8237	7.0996	5.6704	7.4832	8.1106	10.8075	6.9986	5.6806	7.9065	7.8265	7.7635	6.0005	5.9853	8.5332	7.9604	8.5302	5.2087	8.1781	7.978	7.0571	5.667	9.884	7.0933	5.8369	4.6628	5.0535	9.9828	7.9046	8.0619	6.1196	4.3455	6.5595	6.1305	5.3338	10.8012	6.7332	8.7647	7.611	6.4173	10.4941	3.7038	6.6285	6.3553	7.6061	8.4147	6.9479	11.5976	7.3995	6.3773	6.769	6.2595	7.0641	5.8861	9.2375	10.2254	4.5416	6.2042	8.5039	7.9662	7.826	6.6812	11.5357	7.3639	7.0528	8.4412	7.1373	7.8701	7.1028	8.6635
PF3D7_0216100.mrna1_1	PF3D7_0216100.mrna1_1;873	873	7.228	9.592	6.6251	5.6221	5.0144	8.04	6.2889	6.3176	4.8639	7.3517	6.3526	8.9783	5.7247	4.2728	7.8912	5.5978	5.9329	6.62	6.1536	8.8841	10.7683	5.8527	6.6693	8.5872	7.2451	6.1301	4.9584	5.4676	9.9355	8.1453	6.8709	5.8492	9.0259	6.797	6.4079	5.6073	10.1153	6.2436	6.217	8.0442	5.9635	9.4352	7.4344	8.6139	6.3872	4.6673	5.9889	5.9136	3.1811	7.4762	6.4514	7.9217	6.3384	6.6575	9.4863	5.5856	6.3199	5.9215	6.6643	7.5703	6.4486	10.0443	7.1161	6.2793	8.0861	6.3306	5.7304	6.1759	9.0072	9.5056	5.7753	6.0468	7.4927	8.0396	8.4733	7.3218	10.4585	6.9761	7.2349	8.9509	7.5865	6.7036	5.969	9.5048
PF3D7_0216100.mrna1_1	PF3D7_0216100.mrna1_1;874	874	6.1593	6.1556	5.3837	5.7795	2.4621	8.2758	4.9112	3.6599	2.9982	5.9409	5.7853	6.7696	5.3923	3.5311	8.0625	4.8293	5.6177	3.6496	4.8115	7.7578	9.4282	4.848	5.3799	5.9982	5.4757	5.3455	5.4741	5.7195	8.4902	6.5099	6.8259	2.5969	7.366	6.0475	6.0535	4.1875	9.0233	4.7808	5.44	4.8001	7.6444	8.7682	6.5176	7.4833	4.3695	4.2157	5.8728	5.7244	4.2418	6.1747	5.9352	7.1879	3.9001	6.0135	7.6451	5.1006	5.5714	6.4537	4.4679	6.5803	6.2304	8.2823	6.8904	5.6261	5.8212	5.8733	5.3663	4.9891	7.3609	7.7093	4.8679	5.3583	6.9797	6.5786	6.8093	6.1769	9.4737	5.7623	6.2373	6.6522	6.1035	4.6317	5.5068	7.9232
PF3D7_0216100.mrna1_1	PF3D7_0216100.mrna1_1;875	875	6.1243	5.2821	4.9112	5.8555	3.8797	8.6846	5.7975	4.375	4.073	6.4482	5.7621	6.0257	5.647	6.9729	8.7603	5.383	5.3391	5.0435	5.144	7.4936	9.1919	4.9088	3.8953	5.8723	5.2551	4.4822	5.1048	5.1264	8.2382	6.578	5.5211	2.6736	6.6342	5.5925	5.4246	3.281	7.2515	4.6565	5.3628	4.9709	4.9397	7.8459	6.7494	7.8382	3.943	5.101	5.5182	5.8846	4.0959	3.9625	4.8689	6.6723	4.2891	5.6702	7.1174	5.0798	4.5286	7.4692	5.7544	5.5173	5.8765	8.1623	5.1739	5.4155	4.8314	6.2606	4.7027	4.14	6.9569	7.4909	5.4857	4.3764	8.0185	7.2928	6.2572	5.9869	8.8247	5.8316	6.243	5.9095	5.875	4.5192	5.8235	6.5099
PF3D7_0216100.mrna1_1	PF3D7_0216100.mrna1_1;876	876	6.0783	5.8987	5.2265	6.2705	4.9284	8.588	6.5865	5.4548	4.5254	6.3968	5.8035	8.6556	5.1719	4.8787	8.5166	5.9122	6.2415	6.8815	5.717	9.2255	9.4662	3.942	5.1934	7.334	7.0282	6.6334	4.774	5.2223	10.0821	7.7797	6.5589	1.4383	6.8674	7.4879	6.4468	5.8552	10.6599	5.3778	7.2512	3.9505	4.1867	9.156	7.6724	8.2369	4.6786	4.3298	6.1355	6.7039	1.516	6.3185	7.5283	6.8328	4.7517	6.3016	9.246	4.8753	6.2595	7.3652	5.8535	10.6201	6.7071	10.3403	4.839	5.5116	4.8227	5.3284	9.8024	6.4288	7.9073	8.5669	5.9083	6.8121	7.8028	7.2436	10.1389	7.2658	9.9157	6.0347	6.6305	6.9507	5.6988	9.896	7.3358	7.706
PF3D7_0216100.mrna1_1	PF3D7_0216100.mrna1_1;877	877	6.4072	5.6781	6.64	7.8078	4.7645	8.685	9.4529	4.8253	5.2887	6.671	7.2112	8.8369	6.0014	4.934	8.9036	9.7523	5.5308	5.9442	5.532	8.7805	8.9938	7.9237	6.9464	7.8704	7.2747	7.0112	7.8209	4.5934	9.3512	7.8871	8.2185	5.1819	7.4119	7.435	6.6232	7.828	10.2825	5.7315	8.6294	4.0738	4.4249	8.7113	7.3427	7.9944	5.5934	3.5198	6.3918	8.0575	4.5589	6.3494	8.8849	7.1708	4.4005	7.2895	8.1996	5.3259	8.1473	7.6425	5.2987	9.134	8.306	10.3431	5.0117	5.5934	6.5609	5.7735	4.4209	6.6506	9.5915	8.2644	4.1914	7.7852	7.4532	7.275	8.9031	7.7854	10.7186	5.4486	6.4981	7.8122	6.4408	5.4114	7.2048	8.9488
PF3D7_0216100.mrna1_1	PF3D7_0216100.mrna1_1;878	878	7.1924	6.7808	6.0306	6.1305	3.5644	8.4572	9.1337	5.1338	3.3406	6.8113	6.8776	9.1436	5.2265	5.1081	8.0671	8.866	4.0277	9.0895	5.8612	8.1015	8.9717	5.7889	5.85	8.0021	6.6679	5.7965	8.4009	5.9079	8.6537	9.0419	7.8761	5.9973	7.9379	6.9283	5.5084	7.8733	8.8506	5.2479	8.5479	4.3597	6.8133	8.9638	8.8696	8.589	7.4227	6.0365	6.8268	9.2206	8.0391	5.0334	8.219	9.3355	6.9542	9.3029	9.7022	4.466	7.67	9.1095	6.5086	8.1533	8.3183	10.0718	10.4009	5.3001	7.4752	5.8432	5.1735	6.0879	8.1719	8.8266	6.1985	8.4021	9.3773	8.1466	7.9036	8.4814	10.7698	8.8225	5.4168	8.7483	5.8334	5.4909	7.3221	8.6651
PF3D7_0216100.mrna1_1	PF3D7_0216100.mrna1_1;879	879	7.4949	5.1379	4.9791	6.0181	4.3169	7.0901	8.6871	5.7287	6.0056	7.4838	5.7816	8.0377	5.5361	3.7126	6.5735	7.907	5.6778	6.0873	6.726	6.6122	7.0319	5.9336	6.5517	6.8555	5.9369	3.7991	6.7442	6.5254	7.4477	7.1542	6.1212	5.6502	6.5683	6.0312	5.2468	6.5032	7.4991	5.9556	7.3369	2.319	6.0936	8.075	8.2167	7.5841	6.8606	4.7203	5.8181	7.248	4.2188	4.8293	7.1876	8.801	10.1208	10.1173	6.7184	4.7866	6.8099	7.0116	5.8649	6.0894	7.5163	9.2579	9.4611	6.2286	7.7853	6.0909	5.1835	5.2048	5.9551	7.1814	3.4182	6.89	7.383	7.5987	6.9846	8.0318	9.8562	7.7321	6.2876	6.619	5.8527	5.1252	6.3828	6.062
PF3D7_0216100.mrna1_1	PF3D7_0216100.mrna1_1;880	880	5.4816	4.6041	5.332	4.251	4.1243	7.9831	7.8252	4.2403	4.1473	5.432	4.319	7.2343	4.8166	4.1218	7.8481	6.8107	4.7897	3.3632	4.3646	6.9054	5.6302	7.0165	5.5201	5.4472	4.7824	4.6141	6.2789	4.9759	7.2706	4.9639	5.7895	3.7388	5.6542	4.546	4.09	6.6686	6.1536	5.3277	7.7932	3.7214	4.4568	6.6921	5.6212	4.0841	3.1969	4.5625	4.3611	6.9601	3.9837	2.7225	6.4738	6.1457	2.3306	6.5635	4.9208	3.2063	6.1305	5.2346	5.1227	5.0264	6.4136	7.8843	6.9186	5.2238	4.7104	4.8699	4.5497	4.0909	6.2798	5.4515	3.6439	5.7884	1.0635	6.2026	5.1218	5.4656	9.6011	4.4731	5.2483	5.2211	5.3255	2.7181	4.6954	4.3985
PF3D7_0216100.mrna1_1	PF3D7_0216100.mrna1_1;881	881	6.1679	4.7306	6.3939	6.1077	4.2464	8.12	8.9039	3.0391	3.8953	7.5864	5.3809	9.6655	5.6118	3.5957	8.5842	8.9799	5.1035	4.5552	4.7087	7.4405	5.6305	6.7598	6.0544	5.4356	5.6097	3.1424	7.8258	4.9388	8.1134	5.8836	6.5962	4.904	6.8112	5.8856	5.5435	8.5283	8.423	4.7871	8.7198	2.6826	6.0233	7.7094	6.1085	5.306	5.3995	3.5801	5.0883	7.5972	3.2854	5.2254	7.8304	6.621	3.98	9.3797	6.12	4.6736	7.6793	7.1926	5.2806	6.8605	7.7645	9.9043	8.5665	4.6651	6.7909	5.5765	3.61	6.5435	5.2184	6.7009	5.1831	7.9091	7.0001	7.2419	6.9155	7.4166	9.1439	6.0695	4.8545	6.6387	5.2028	4.2227	5.7589	4.1811
PF3D7_0216100.mrna1_1	PF3D7_0216100.mrna1_1;882	882	6.1583	5.4581	6.4194	5.0535	5.7732	8.7712	8.3949	3.7463	5.3427	6.6066	4.4738	7.9934	5.4777	5.8452	13.1343	8.1232	4.3205	4	4.0609	7.4742	6.6822	4.7522	5.6968	5.9177	6.0045	5.2192	8.1662	4.691	7.972	7.2324	5.9903	6.0132	6.5639	5.9523	5.9964	7.2921	5.7876	5.0695	9.8985	2.6346	6.5491	6.5021	5.887	5.845	4.839	5.9293	6.151	8.7136	4.7186	4.4356	7.4773	6.731	4.856	8.8833	5.8953	3.6633	6.7325	6.1801	5.3158	6.4021	7.5734	9.2245	9.1002	3.9411	5.9561	6.1461	4.5656	5.9683	5.1453	6.3271	5.1599	7.4215	4.6415	7.5694	6.3237	7.5583	9.5873	6.8802	4.3363	7.3049	5.1077	4.2319	6.8101	6.7708
PF3D7_0216100.mrna1_1	PF3D7_0216100.mrna1_1;883	883	6.2536	5.5336	6.134	5.3547	5.6153	7.8435	7.885	4.5987	5.3937	6.4084	6.0239	7.5456	5.204	5.3334	7.5587	8.0394	4.6932	2.568	4.0161	5.946	6.3598	3.275	6.1572	5.6519	5.9284	3.8659	6.6999	3.9383	5.5954	5.4857	5.3526	4.5033	5.1938	6.1635	4.6871	7.5733	3.7115	5.4548	9.1378	5.5188	6.1965	4.9088	6.2904	5.2273	6.0144	4.8841	6.0535	8.5792	1.3334	5.3259	7.346	7.1772	4.6668	7.4774	4.4607	6.1683	7.023	6.3239	5.7876	6.0661	7.2675	8.4709	8.2053	4.7038	5.696	5.2776	5.3416	5.5774	4.8435	5.8492	4.3161	6.9723	5.4279	6.8668	6.4717	7.1144	8.8626	5.4588	5.4931	7.1825	5.4816	5.0913	5.3916	4.4243
PF3D7_0216100.mrna1_1	PF3D7_0216100.mrna1_1;884	884	5.8723	5.0237	6.3255	4.7043	5.903	7.5207	7.7509	5.1643	5.4195	6.6887	5.3147	7.5769	5.6899	5.2388	7.6544	8.1249	4.9212	5.4793	3.7687	4.4718	6.1809	5.4854	5.6109	5.6834	5.3114	4.0259	8.2249	4.4012	4.9141	5.9841	5.5549	5.6097	5.3999	5.1583	5.0883	8.1279	3.8963	4.7939	7.9516	4.1293	5.1289	5.2828	4.5385	3.8846	4.1707	3.3743	5.4637	7.1928	5.5735	2.8197	7.3534	6.2517	2.8718	6.4922	4.7192	4.3992000000000004	6.8122	6.4014	5.5024	4.9709	7.3443	7.8946	8.0676	4.6525	6.8439	4.1276	4.845	5.1711	4.0126	5.6767	4.6305	6.1837	5.5298	7.2917	5.1965	6.7774	8.0551	6.0738	5.0777	6.585	5.1214	3.3632	5.7057	5.9215
PF3D7_0216100.mrna1_1	PF3D7_0216100.mrna1_1;885	885	6.2865	5.8934	5.7892	5.6488	4.9274	7.0213	7.7473	2.0738	5.3201	6.0961	5.5283	6.3025	4.7431	5.5068	6.6352	6.7849	5.5472	4.0951	5.1566	3.8758	5.5904	4.2126	5.2161	5.4594	5.2234	4.8217	7.3866	4.8027	4.4555	5.7035	5.2713	3.9672	4.3096	5.7869	5.1309	8.1066	3.4542	4.9796	6.5621	5.2044	4.4976	4.7903	5.3618	4.4476	3.2095	4.0522	5.6372	5.5151	3.7708	5.2426	6.3436	4.5577	3.0444	5.0014	5.4963	4.2211	5.5756	4.985	5.8535	5.3551	6.6549	7.6919	6.9412	4.8435	4.4343	5.1069	5.2987	4.8166	5.133	5.3827	4.5211	8.4009	4.6427	6.6333	5.4276	6.4828	7.1755	5.347	5.0246	5.7415	4.8545	3.8166	5.0152	4.4963
PF3D7_0216100.mrna1_1	PF3D7_0216100.mrna1_1;886	886	6.1179	4.9887	4.7671	5.3172	5.3154	5.8068	5.8357	5.0687	4.5385	6.0553	4.2972	5.1135	4.5957	5.3205	5.8359	5.7703	5.0832	4.1875	4.1177	4.4005	5.3092	4.3455	5.1615	5.263	4.4222	4.6993	5.594	4.4874	5.5195	4.1961	5.4542	4.1755	5.9153	4.4931	4.2913	5.5966	4.8664	4.4666	4.9547	4.6323	4.0875	3.7929	5.516	4.4436	4.7175	4.5753	4.8032	5.8263	5.3885	8.242	4.8758	5.8647	3.2172	5.5179	4.8704	3.5286	4.8243	5.3723	5.8331	4.9658	5.0566	6.9788	6.9988	5.193	5.1683	4.8475	4.4094	5.2965	3.4114	4.8972	4.2095	4.9662	4.7104	6.2795	5.9864	5.7947	7.9548	5.2843	5.4832	5.856	3.5632	4.7661	6.0659	3.4276
PF3D7_0216100.mrna1_1	PF3D7_0216100.mrna1_1;887	887	6.7699	6.8911	4.9718	4.7328	6.0235	5.211	5.8887	5.2449	6.6604	7.1305	5.4828	5.7186	5.7618	6.1385	4.4416	6.2808	6.2334	5.729	4.7214	4.6519	5.057	6.601	5.0934	5.9265	6.2346	5.3757	6.3523	4.9045	4.9006	6.431	5.2765	4.9547	5.6642	5.1719	4.8699	5.2802	4.9402	5.4486	5.3913	4.905	4.649	6.0011	7.4882	5.2784	5.9656	5.2832	5.8115	4.4383	5.1739	5.9891	6.3847	7.5061	6.0616	6.5083	6.2538	5.106	5.1453	6.0587	6.2038	7.2954	6.3899	7.5315	8.0031	5.3861	6.8382	6.2529	4.6153	5.1839	5.8412	6.7606	5.1391	6.2752	6.1094	5.1131	7.5274	5.079	7.7313	6.1428	5.9699	7.0923	5.4026	4.6398	6.3551	6.3071
PF3D7_0216100.mrna1_1	PF3D7_0216100.mrna1_1;888	888	6.3776	7.2784	5.4611	6.452	6.057	5.1847	5.4689	5.2269	6.3185	6.0339	4.7054	3.541	5.7674	5.4764	4.6508	6.2048	6.2028	5.5295	4.2555	5.0241	5.3537	4.4416	6.0424	5.7637	6.0498	4.5753	4.6954	5.1156	5.6868	6.0566	5.9277	8.2151	5.3635	5.6682	5.4979	4.9968	4.0798	5.6191	4.9383	5.6979	3.7845	4.7549	6.4843	7.2536	6.0676	5.3345	5.6476	5.439	3.6565	5.8522	5.2353	6.0195	5.9038	5.6772	5.2342	5.0828	5.013	5.9201	6.1048	6.0206	5.8174	7.5257	9.1336	5.3757	5.7098	5.0152	4.2787	5.2083	5.6502	6.5914	5.9009	4.9575	6.1577	5.1127	8.6927	6.0644	7.597	5.6943	5.318	6.5444	5.5877	5.4957	4.4705	6.4375
PF3D7_0216100.mrna1_1	PF3D7_0216100.mrna1_1;889	889	7.3421	7.9765	5.1297	5.4883	6.9468	6.8037	6.0637	3.101	5.7068	6.9234	5.1922	5.2494	4.7344	5.517	5.9481	6.3041	6.3205	5.4705	6.5953	5.1289	8.0462	6.3192	4.8728	6.2307	6.2221	5.4835	8.1234	5.8748	6.3607	7.0592	7.1369	4.6076	5.4155	5.4229	4.7409	7.3566	5.3374	6.2434	5.4202	8.022	3.3103	6.1491	6.6826	6.8524	5.5292	6.6768	5.5289	4.7388	5.1611	6.8424	5.969	7.4165	7.921	6.0693	6.5256	5.5696	6.0466	7.438	6.035	6.9167	6.8053	8.5323	7.3009	5.8248	7.0584	6.5155	5.2943	5.8689	5.9239	6.6975	6.0913	5.6479	6.0555	6.0299	8.2741	7.0784	8.9759	7.9541	6.6311	7.4547	5.2168	5.2001	5.8522	5.9359
PF3D7_0216100.mrna1_1	PF3D7_0216100.mrna1_1;890	890	6.7891	9.5276	5.9814	5.8562	5.4594	5.7719	5.6809	4.9378	5.8128	6.9995	5.8425	6.7211	5.5653	5.5886	5.5635	5.6896	5.6662	6.015	5.3501	6.926	6.6135	5.6273	5.6401	6.488	6.2694	5.3978	5.7916	5.9131	7.1839	7.1144	5.9381	4.9649	6.6138	6.0014	6.6358	5.9119	5.5333	5.5364	6.0963	8.975	5.3747	5.9124	6.7707	5.7968	5.6574	7.6029	5.6596	6.3375	5.6232	6.7347	6.2012	6.6741	7.1526	6.4128	6.7405	7.0267	6.8831	5.7396	5.7716	5.0652	6.1077	7.5627	6.0963	6.318	6.1669	6.4385	5.6582	5.2928	6.3854	6.8373	7.5708	5.9331	5.9404	5.8555	6.2679	6.2128	7.8114	5.7268	6.3356	6.9819	6.5033	5.9117	6.3712	6.8914
PF3D7_0216100.mrna1_1	PF3D7_0216100.mrna1_1;891	891	7.6873	9.4743	6.1254	5.8158	4.5129	5.8192	5.6651	5.0121	5.8278	7.7912	6.0188	6.2077	5.7626	4.9355	4.4957	6.1979	4.9064	6.0898	6.0345	6.1705	7.4448	5.4709	5.4016	6.4643	5.7024	5.5527	5.1635	5.116	6.5469	6.6761	5.5874	5.4289	6.2776	6.7533	5.7816	5.6713	5.3768	5.86	5.1334	9.3027	5.6556	5.1711	6.6873	5.9456	6.1817	6.8278	6.4118	3.9551	5.7623	5.8362	4.8192	6.101	6.621	6.4995	5.9129	6.631	6.2207	6.2878	6.2081	5.9528	5.7317	8.4462	6.288	6.0257	6.3904	5.5223	5.805	5.9834	7.1854	7.1704	7.5111	5.7671	6.4028	6.1303	5.785	6.1495	8.3443	6.0757	6.6894	6.7038	6.1463	6.135	5.1779	6.9296
PF3D7_0216100.mrna1_1	PF3D7_0216100.mrna1_1;892	892	7.5828	8.7221	5.5801	5.9267	5.96	5.3331	5.7761	5.327	4.6047	7.4899	5.238	6.2028	5.6642	5.3947	5.2743	5.9023	5.7153	5.4525	5.2188	6.4681	5.438	5.9711	6.3425	5.849	5.7527	5.4754	5.2593	5.4509	6.0253	6.3802	6.2369	6.2536	5.9959	5.135	4.889	3.0942	5.2304	6.1079	6.0029	5.7916	5.6565	7.9534	5.1247	5.8545	5.7743	5.5838	6.3486	5.5954	5.2024	6.2977	5.735	5.9982	6.3054	7.0236	5.8634	5.6375	5.6996	6.1117	5.9293	6.0685	5.5546	6.1687	5.1127	5.8743	5.1506	5.7918	5.3771	5.6528	6.7944	6.3349	6	6.132	6.0485	4.9727	6.3331	6.1463	6.9598	5.5708	5.3719	4.6473	5.8706	4.1546	5.8248	6.189
PF3D7_0216100.mrna1_1	PF3D7_0216100.mrna1_1;893	893	6.5641	6.9729	5.7748	6.5046	6.4661	5.3484	5.3988	3.5484	3.6053	7.5289	5.5573	5.3792	6.9216	5.6299	5.1906	6.8663	5.9236	6.3149	5.3667	6.805	6.4438	5.8848	5.8001	6.4751	6.2309	5.7444	5.1659	3.7527	6.8184	6.2675	5.5765	5.3172	6.6273	6.9947	5.7076	4.4874	4.2517	5.2137	5.1985	6.5761	5.272	7.5635	6.4446	6.0991	5.6261	6.4163	6.8045	6.5587	4.9681	7.389	6.2451	6.1677	7.4923	6.151	5.7203	3.8963	5.0942	6.6516	5.6525	5.6179	5.6352	7.756	5.3593	5.4931	5.3165	5.6873	5.8674	7.2739	7.8116	5.8475	7.0087	6.4463	6.1414	5.9253	6.0398	6.6337	7.1448	5.6829	5.9665	6.3567	5.8161	6.2065	6.7408	8.5915
PF3D7_0216100.mrna1_1	PF3D7_0216100.mrna1_1;894	894	9.9565	6.5801	5.896	6.1651	5.9143	6.6134	5.1198	4.1359	4.6276	9.9545	5.6479	5.3316	6.3092	5.488	6.4438	6.054	5.7153	4.7803	6.2232	6.1827	8.4822	4.862	5.6112	6.8354	6.4939	5.3359	4.8909	5.5534	7.0308	7.9409	5.8802	5.3252	6.8476	6.0704	5.7018	5.0295	4.7098	4.8958	6.441	7.9028	5.3122	6.8919	6.3872	5.993	8.7693	6.2707	6.3969	6.8336	6.3145	7.5724	5.7274	5.9105	5.9402	6.1106	5.3813	5.5871	5.3306	5.3356	6.0088	9.62	5.7751	6.6993	5.847	5.6294	4.9805	6.0253	5.0592	6.0339	7.192	5.7562	7.5417	5.1691	6.4833	5.3583	10.0762	5.9138	6.8094	5.0883	5.1318	3.8104	5.2976	5.0687	6.609	7.9872
PF3D7_0216100.mrna1_1	PF3D7_0216100.mrna1_1;895	895	9.3008	5.9243	5.1993	5.5289	5.4545	4.6949	5.5978	4.98	4.9837	9.9241	5.2645	4.6375	5.1177	4.7225	5.2798	5.6326	5.5798	4.4621	5.2063	5.7562	6.077	5.6088	6.2382	6.5239	5.5484	5.9018	4.6724	4.0968	6.3457	6.0798	5.3872	3.7835	6.2196	5.195	4.9463	2.7929	5.2828	5.9941	6.3123	7.0323	4.6611	6.8991	5.4957	6.1035	7.4802	6.0372	6.5774	6.883	5.7409	4.6369	4.7501	5.998	5.0286	6.2371	5.1326	5.4832	5.1981	4.9174	5.6924	6.258	5.7353	5.7629	5.6008	4.5046	5.5024	5.4158	5.0909	5.1619	7.2149	6.6387	5.4236	5.0361	6.8817	5.6733	7.7872	6.233	5.706	5.5078	5.9782	6.3537	4.1489	4.8861	4.7724	7.3747
PF3D7_0216100.mrna1_1	PF3D7_0216100.mrna1_1;896	896	8.3333	6.1212	5.8135	6.1412	5.6562	5.1989	4.669	5.6129	4.2817	8.9455	4.0985	4.7981	6.0043	4.1715	3.6871	5.5185	5.5699	4.0224	5.0879	5.4854	5.1181	5.5963	5.1006	5.7735	4.845	5.7093	2.5969	4.1367	6.4514	6.2483	6.2568	5.6519	6.4752	5.6493	5.861	4.0479	3.0824	5.3961	5.8497	6.1508	4.7576	5.2998	5.1493	4.7257	5.5665	3.7772	5.5729	5.3169	5.3005	5.3208	4.8743	5.017	4.4634	5.3288	5.516	4.5173	6.5753	5.4728	5.1202	4.3554	6.5881	5.1387	4.7398	4.888	5.6599	5.4279	4.565	4.7608	6.142	5.9734	5.1807	5.1106	4.4647	4.9107	5.62	6.3782	5.8851	4.9184	6.0485	6.3404	5.2219	4.7159	5.7428	6.7011
PF3D7_0216100.mrna1_1	PF3D7_0216100.mrna1_1;897	897	9.0743	4.6571	5.5094	6.0354	5.0942	4.06	5.0575	5.3056	3.1715	8.864	6.1276	5.3813	4.5632	4.8197	3.3799	5.2456	5.0849	4.8777	4.2396	6.4281	6.9077	5.306	4.9045	5.8014	5.0233	5.1595	2.157	4.0531	6.6159	5.3273	5.2705	5.2005	5.5659	6.0056	5.5871	3.3674	4.7506	5.7861	5.0103	4.6299	5.0963	4.6758	4.858	5.7716	9.0706	5.9366	5.8089	5.0725	5.3327	3.9079	4.6427	5.6876	4.8207	6.0685	4.4874	5.5981	5.2422	5.9091	4.9977	6.0953	5.7511	5.9919	5.1081	5.4131	4.6387	5.9227	5.7536	5.2551	5.9706	6.1121	5.0866	5.2184	4.8634	5.3723	6.7335	6.2284	5.6238	4.5472	6.1398	5.8326	4.8787	4.6826	5.3423	7.2053
PF3D7_0216100.mrna1_1	PF3D7_0216100.mrna1_1;898	898	9.4146	5.9814	5.4848	5.319	5.1898	5.9392	4.8319	4.7208	3.9184	9.3207	5.8977	4.6485	5.5847	4.3923	3.1342	5.6314	5.1823	5.7244	5.1946	6.2589	6.1077	4.9449	5.845	5.6314	5.1969	5.238	5.375	5.2203	6.6562	6.1711	5.6008	4.8181	4.1554	5.5342	5.5407	5.2627	4.7892	5.7703	6.1607	4.8777	5.8417	5.1056	5.0858	6.8788	7.5044	4.8495	6.1771	7.0596	4.4026	4.6713	5.4002	5.2876	3.5945	5.374	5.437	3.7623	4.3262	5.7936	5.7743	7.6551	5.6337	5.8217	4.6398	5.541	5.9775	6.1715	5.281	5.0993	6.8098	5.2456	3.4995	6.4714	5.7663	4.5777	8.2865	6.3759	6.4378	6.015	5.5898	6.1999	4.61	5.3023	5.7057	6.0277
PF3D7_0216100.mrna1_1	PF3D7_0216100.mrna1_1;899	899	9.5043	5.9771	5.7918	6.0672	4.7355	5.2924	4.7565	4.3212	4.3074	9.6146	5.2334	3.7334	5.5289	5.0383	4.6247	5.6038	5.1363	4.8953	4.9736	6.8976	6.3145	5.3359	5.0879	5.6328	5.1194	4.2296	4.4809	5.6859	6.4674	6.2207	6.011	3.6182	5.8802	4.1018	3.6427	2.3132	5.354	5.2199	6.3156	5.7355	4.7745	5.0241	6.318	7.8991	8.29	5.0832	5.6138	5.9136	5.3614	6.6798	5.6831	5.6653	3.6088	6.6993	5.5945	4.9117	5.7312	4.4456	5.0622	7.4066	6.0648	6.1707	5.4986	3.5969	4.8012	4.7344	5.5229	4.4848	7.009	5.1906	4.4323	5.3413	6.2884	4.6188	9.1119	6.4449	6.3981	5.073	5.4796	5.374	4.5248	4.3001	5.1383	7.5475
PF3D7_0216100.mrna1_1	PF3D7_0216100.mrna1_1;900	900	9.1992	5.7913	4.4436	6.0323	3.7366	5.76	5.0378	4.3277	4.8465	9.3133	4.9837	4.7981	5.218	4.0993	4.84	5.4155	5.4459	3.4195	4.9373	6.4361	5.2396	4.3234	5.1481	5.5382	4.7181	4.8689	4.3477	4.8227	6.2067	4.5699	5.3071	4.8283	5.8467	4.9088	4.1882	7.1671	3.6826	5.6651	5.4938	4.2713	6.6672	5.3459	6.7724	6.7651	7.8403	4.466	5.8753	4.5454	5.7068	4.7965	4.9449	5.0661	4.1069	5.4809	5.0023	5.3865	4.1043	5.1522	5.2091	7.3457	6.2199	5.8309	4.9923	4.915	5.1231	5.9112	4.86	5.7503	5.8417	4.6954	4.4912	4.8222	5.3775	5.1227	7.6132	6.4375	6.0011	5.6702	5.1106	5.2668	6.9147	5.4067	5.0067	6.3921
PF3D7_0216100.mrna1_1	PF3D7_0216100.mrna1_1;901	901	8.7068	4.6206	5.511	5.9718	6.1871	5.3327	5.8288	5.6704	3.1779	8.9491	5.5382	5.2506	3.5729	4.7208	5.3961	5.8797	5.3768	4.8977	4.5014	6.1987	6.1324	4.4861	5.6444	5.8934	5.1318	4.1001	5.2453	4.9141	6.4681	5.4663	5.1264	7.3618	5.4761	5.2843	4.0215	5.2188	4.101	6.1404	5.9623	4.4515	6.11	4.6932	5.2001	6.353	7.1426	4.4912	5.9873	6.3178	5.3789	5.3462	4.607	5.8179	4.8963	6.4681	5.4239	5.0657	4.9662	5.4189	5.4957	6.6143	6.308	6.2038	6.0644	5.0135	4.5385	5.223	5.0369	5.5122	7.3002	4.6696	4.851	5.8081	5.5248	5.6636	6.8811	6.1391	6.5469	5.3381	5.5993	5.9986	4.7104	4.7087	5.0387	6.8712
PF3D7_0216100.mrna1_1	PF3D7_0216100.mrna1_1;902	902	9.1662	4.7153	5.408	6.7711	3.7876	5.4016	4.8243	4.2668	4.7225	8.5847	5.9941	4.5874	6.7114	3.7803	3.4738	5.6073	6.0328	4.7803	5.1922	6.6989	5.3154	6.1352	4.8125	5.1243	4.841	4.8079	4.4673	3.4828	6.027	6.1326	5.4216	3.4182	5.8607	5.3402	6.0626	4.0909	5.2472	5.7573	5.8856	5.5874	2.7004	5.6954	5.1522	6.0453	7.9134	4.5934	4.2032	4.8369	3.797	5.3523	5.3284	5.359	3.9699	5.8215	5.116	5.4436	4.6565	5.5379	5.6687	4.7115	5.7401	5.9212	4.742	5.9544	5.1691	5.3663	4.8475	4.9083	7.1404	5.1683	4.9495	5.5814	5.1035	5.3509	5.1811	6.0201	6.4336	6.0736	5.565	4.6685	4.2149	5.4902	5.076	8.0982
PF3D7_0216100.mrna1_1	PF3D7_0216100.mrna1_1;903	903	6.8424	5.558	5.4838	4.8997	4.2304	4.9074	4.8515	3.8053	4.3771	6.3759	5.6223	4.7425	5.1264	3.6017	4.6247	5.7808	5.1647	4.8831	5.1965	5.7038	6.292	4.943	5.2215	5.6427	5.4735	5.1408	5.9887	5.5662	6.8976	5.3409	5.6651	4.8595	5.8334	6.0336	4.3284	5.302	6.5193	5.4363	5.383	5.3216	4.6949	3.9326	4.0566	5.1863	5.0764	5.5413	5.029	6.1859	4.6218	4.5583	6.0942	5.353	4.1683	5.9625	3.5705	4.0453	4.8319	4.8212	5.9736	4.6165	5.6873	5.8174	5.4967	5.4963	4.0063	4.851	4.9035	5.9857	6.9156	3.847	3.9467	4.8709	4.7581	5.1127	5.5037	6.4973	6.3091	5.4828	5.7653	4.9653	5.6026	5.2746	5.4433	7.4472
PF3D7_0216100.mrna1_1	PF3D7_0216100.mrna1_1;904	904	5.9894	5.8733	5.2196	5.2728	5.0596	4.9718	5.7247	2.3045	3.0959	6.4388	5.4293	5.4509	5.5484	4.8027	2.3618	4.8812	4.8495	2.9317	4.1252	6.3913	6.8946	5.2772	6.4446	5.8128	5.0233	4.2472	5.0687	4.2479	6.8955	6.4717	5.5207	5.1579	5.4433	3.8709	7.2653	2.5729	5.5543	6.1495	6.0376	4.2165	5.2735	4.7431	5.7425	3.8826	5.1815	5.0005	5.5429	5.3349	5.7252	4.986	5.8507	5.6056	3.9117	6.3771	3.7991	4.4053	4.4699	6.705	6.5168	4.9837	6.1969	6.2261	4.8851	4.5686	4.7538	4.5747	4.437	5.5021	6.9162	5.3768	6.2748	5.246	6.7268	5.5037	5.5248	6.7013	6.3981	5.0343	5.6633	5.6358	5.3082	4.3399	5.7565	7.1453
PF3D7_0216100.mrna1_1	PF3D7_0216100.mrna1_1;905	905	7.2789	5.2593	6.0811	5.8035	4.9968	5.2199	4.5886	4.5963	4.9754	6.4463	5.5699	5.2713	5.1506	2.9467	5.6314	5.5595	5.4002	3.278	5.5447	7.0408	6.128	5.4084	6.6272	5.5166	5.9871	4.2188	4.6165	4.4679	7.1467	5.7842	5.8009	5.2513	5.6741	5.2176	4.7263	3.7876	6.5138	5.7396	5.3903	5.3262	5.3558	3.8659	4.7404	5.5741	5.5472	5.9995	5.6968	5.4702	4.6502	5.7263	6.2873	5.4443	4.2118	5.8319	5.0845	5.7586	5.3726	6.0485	6.2118	4.4893	6.1003	6.1821	5.3284	5.1363	4.4162	5.4429	4.9635	6.0179	7.2937	4.8585	4.6932	3.7431	6.2227	5.3161	5.0819	6.6129	6.3517	5.467	5.366	5.2083	5.0303	5.0579	4.8359	8.0994
PF3D7_0216100.mrna1_1	PF3D7_0216100.mrna1_1;906	906	7.27	6.696	5.9798	5.4326	4.5934	5.2091	5.6185	4.4951	4.1001	6.8204	5.6568	4.2172	4.9141	3.4919	5.0369	5.7576	5.4472	4.1554	4.6809	7.4673	6.2551	4.2839	6.7283	6.1328	5.4256	4.7708	3.9001	4.3169	6.916	6.1973	5.9023	6.4104	4.9416	6.2756	4.6188	3.5753	6.3846	4.8934	5.6716	5.1342	4.8304	5.202	5.5635	3.969	5.8585	4.3074	5.8225	4.3255	5.1763	6.5783	5.2277	6.1783	4.0514	5.9535	4.6571	5.3526	5.876	7.0147	5.879	4.4175	6.4365	5.8354	4.5298	5.0613	5.3277	4.9896	5.299	5.5552	7.1533	5.1189	5.06	4.6616	7.1348	5.1052	5.5714	5.6602	6.1845	4.9307	6.0108	4.8831	5.1223	4.1252	6.1231	7.06
PF3D7_0216100.mrna1_1	PF3D7_0216100.mrna1_1;907	907	7.2908	5.6755	5.5204	5.7677	4.7474	4.8001	3.8679	4.1497	3.5874	6.4681	6.1406	5.6182	3.9982	3.4316	5.3709	4.4289	5.1875	4.7871	5.1942	6.7702	6.047	5.3903	6.3207	5.6996	5.1623	5.2731	3.5789	5.2415	7.2232	6.2931	6.2948	5.7732	5.7184	4.2273	5.3302	4.3909	5.9112	5.3816	5.9984	4.8659	6.8734	5.4101	4.7208	5.0997	6.2396	5.6153	5.7015	7.9434	4.1993	5.9474	6.0723	5.7578	3.0824	5.7469	5.2858	5.6209	4.2743	6.6827	6.1851	5.607	5.9556	6.0422	5.09	5.5342	5.0448	5.5188	4.3031	5.5768	6.9666	5.634	5.3384	5.6907	6.6116	5.5619	5.7401	5.9227	6.2806	5.6784	6.4406	5.6519	5.3245	4.7538	5.9784	6.1483
PF3D7_0216100.mrna1_1	PF3D7_0216100.mrna1_1;908	908	8.5136	6.2302	5.9352	5.202	3.717	6.189	5.257	4.9505	3.7918	7.7736	5.9083	5.8352	5.1027	4.7845	4.991	4.8982	5.272	5.5419	6.3992000000000004	7.3536	7.0237	5.0014	6.9493	5.7407	5.791	5.7013	5.4735	6.4616	6.9227	5.9937	6.2211	6.6844	6.0155	5.825	5.6401	5.0339	7.2274	6.0308	6.0477	5.9605	4.6444	5.9153	5.7431	6.1001	5.6628	5.8527	6.135	6.4279	5.1554	5.1631	6.7842	5.3834	5.4205	5.4857	5.3487	5.6168	5.0605	7.6258	6.4581	5.7769	6.4955	6.4616	5.7173	4.9288	5.4383	6.0061	4.4121	4.7517	7.4274	5.4941	5.1775	5.2487	7.4647	6.2207	6.3551	6.3183	6.8667	5.9551	5.4009	5.966	5.2513	4.7225	5.6899	7.8999
PF3D7_0216100.mrna1_1	PF3D7_0216100.mrna1_1;909	909	6.5336	6.0624	5.4063	5.1477	5.1635	5.0009	5.9973	4.7955	4.3441	6.7162	5.6696	5.1847	4.9635	5.0514	4.8649	5.0938	5.2694	3.225	5.1064	5.9616	5.4373	5.2536	6.2466	5.193	5.3431	5.2544	4.2449	5.1767	6.738	6.6245	5.4614	3.969	5.7929	4.851	3.3771	5.804	5.438	5.7366	5.6296	5.7879	4.4236	4.7918	5.0955	5.3273	4.5185	4.5583	5.9326	4.4182	3.8669	4.0695	6.1516	5.5251	3.6253	5.0972	4.439	5.9119	5.2388	5.9074	6.0396	5.2145	5.8851	6.0972	4.9069	4.5735	5.4439	5.532	4.3038	5.4545	6.1723	4.6462	5.3878	5.2273	6.3754	5.2709	5.3847	6.1865	6.1729	6.3252	6.019	5.0409	4.6165	2.4906	5.5207	6.6979
PF3D7_0216100.mrna1_1	PF3D7_0216100.mrna1_1;910	910	6.9944	5.6067	6.2288	5.2055	5.5898	5.2649	4.4893	5.7109	3.6971	6.2943	5.9966	5.353	5.9298	4.4718	4.712	5.5573	5.4922	2.6253	5.5954	6.8948	5.5002	4.568	7.1724	5.6781	5.1731	3.8679	5.3653	5.5583	6.8344	6.1318	5.1546	6.3043	5.8176	5.5552	5.0475	3.6588	7.8295	5.5871	4.153	5.3702	4.281	4.7634	5.2884	4.641	5.6462	5.6331	6.3114	6.3226	4.9307	4.2411	5.4941	6.0885	4.9265	5.4111	5.1775	4.9463	4.9709	7.7235	5.5948	4.6206	6.2376	6.1914	4.3736	4.723	5.2566	5.9021	4.464	5.8362	10.0548	4.7602	5.2098	5.6854	7.3097	5.3639	5.3316	5.6032	6.9586	5.2342	5.8931	5.805	5.1997	4.6605	6.2538	9.6448
PF3D7_0216100.mrna1_1	PF3D7_0216100.mrna1_1;911	911	8.9322	5.7255	5.6966	4.8639	3.5862	5.0246	5.2141	6.9483	5.2445	8.2579	4.4803	5.2854	4.9174	4.925	3.2327	6.9682	7.3291	4.2342	4.7104	5.4259	5.6182	6.5534	6.3806	5.1276	5.2468	4.2203	3.5298	6.2003	6.1156	5.6129	6.1853	5.2095	5.8163	5.4222	4.1811	5.3761	7.4227	6.1843	6.0947	4.8699	3.8339	4.6904	5.1981	5.5957	7.9998	4.9126	5.2806	7.6277	5.4446	4.95	6.6033	6.4807	5.2468	6.1938	3.7004	4.9011	4.4705	7.0619	5.8946	5.9579	5.6317	5.726	5.1379	4.1779	7.4171	5.5632	5.4289	6.1755	10.3574	4.7729	5.5951	4.6814	7.1622	6.2077	6.8491	5.3466	6.7222	5.6747	5.23	5.5251	4.9203	4.6786	7.4686	10.9606
PF3D7_0216100.mrna1_1	PF3D7_0216100.mrna1_1;912	912	7.3441	6.2263	5.3085	4.8227	5.1871	4.565	5.854	7.0637	4.2494	6.3877	4.84	5.6738	4.6977	4.2891	3.4356	4.5466	7.6557	3.1194	5.9839	4.6848	5.5002	5.2521	5.3625	4.2434	4.8166	3.3785	4.4476	6.3427	5.532	4.9869	5.8684	3.9991	4.963	6.1469	5.238	2.4803	5.1562	4.7618	4.7687	4.025	5.1574	5.4279	5.669	5.4588	6.0239	3.9773	3.4841	5.6693	3.7719	4.3723	4.9179	5.2739	2.4594	5.4689	5.2784	4.6932	4.4416	5.5192	6.7573	4.4835	5.8718	5.9844	4.7257	4.5242000000000004	4.4614	4.8982	3.7592	6.1048	5.4172	4.3082	5.9425	5.3266	4.4796	7.3192	5.6459	4.5521	5.8997	4.7175	5.774	4.4087	4.8768	4.3681	6.0738	4.5435
PF3D7_0216100.mrna1_1	PF3D7_0216100.mrna1_1;913	913	6.5795	4.5975	5.278	4.9222	5.1379	4.332	4.963	6.2163	4.7181	6.7196	4.7766	5.9729	5.128	4.9179	3.278	4.8151	6.867	4.7522	6.2124	5.1502	4.9869	3.9136	5.9298	3.2234	5.7388	3.516	5.0579	5.6288	4.4396	5.4363	4.7054	2.5211	5.3298	5.1301	4.5311	3.7581	4.6229	4.6887	5.4941	3.9203	4.7549	3.8227	5.0405	5.3487	5.6141	5.0365	4.8639	5.1635	5.1289	3.9355	3.774	5.2327	3.2705	4.0772	4.785	4.4107	4.1643	6.7634	6.0667	6.0457	5.2153	5.8819	4.272	4.6247	5.4764	4.1739	4.7032	4.889	7.2814	5.2346	2.9107	3.8278	6.2502	5.5937	4.5354	5.1554	6.646	4.7908	5.3111	5.7463	4.0747	3.101	6.3368	8.2633
PF3D7_0216100.mrna1_1	PF3D7_0216100.mrna1_1;914	914	5.1497	5.3205	3.8298	4.6707	5.7856	5.2694	5.8999	7.4151	5.2608	4.5122	6.2207	5.2555	4.5898	6.3487	4.5981	5.7054	8.1233	4.7495	6.1164	5.1886	4.8924	4.934	5.7892	3.845	4.7729	4.4522	5.2869	6.8784	6.5051	5.5423	4.9686	4.6496	4.9373	3.7876	4.6124	4.6358	4.7639	4.5771	4.8728	3.7517	4.5595	4.375	4.861	6.3356	2.9355	2.9873	5.7331	4.0152	4.4094	3.9928	5.0794	5.8074	4.3709	5.5056	4.1882	4.3554	4.4283	6.8969	6.0369	4.5515	5.5223	5.9355	3.257	4.8319	4.067	4.7214	4.6548	7.1785	5.2728	3.9165	4.6999	4.8753	6.5283	5.7018	4.9561	5.813	7.2302	4.6904	5.2521	5.3252	5.5577	4.8634	8.0821	5.5862
PF3D7_0216100.mrna1_1	PF3D7_0216100.mrna1_1;915	915	5.4611	5.6761	4.0374	4.8135	6.6731	4.4542	6.5596	8.5169	5.5176	6.3619	5.3816	6.3384	4.7777	6.933	4.7698	7.0693	8.7839	6.1096	8.2338	5.966	5.1342	4.504	5.314	6.1697	5.7398	4.375	5.3413	8.6022	6.9916	5.5945	5.7466	3.5236	5.9862	5.6901	4.6696	4.1969	4.5705	4.4229	4.8053	5.0094	3.6147	4.7334	5.7339	8.0249	4.4601	5.8989	6.0389	5.2048	2.0772	5.2593	4.9355	3.9126	4.2758	5.6447	5.1922	3.9307	3.8866	5.0832	5.7782	3.8629	6.0219	6.6101	6.2761	5.3298	4.6513	5.8485	5.0635	8.467	4.6294	4.9312	3.5198	4.7835	6.1008	5.9071	5.0112	6.0633	7.1568	5.0422	5.545	5.6439	5.8672	5.8286	9.3302	5.3899
PF3D7_0216100.mrna1_1	PF3D7_0216100.mrna1_1;916	916	6.7562	5.0383	5.1018	6.3653	8.6342	4.5354	6.6075	7.5023	7.0233	6.5938	5.2494	6.0792	5.2858	8.4814	5.2265	6.4909	8.8469	4.7808	7.7409	6.88	6.7229	5.4806	5.295	7.2768	5.0413	4.0312	5.2437	8.6123	7.1663	6.0915	5.561	4.477	6.7495	7.0682	4.9713	4.4989	4.4249	3.9946	5.211	4.5951	3.4141	4.5478	7.1145	8.33	6.2118	5.6064	6.2302	4.2418	6.0843	5.467	6.1096	5.292	4.5777	6.5993	4.6387	4.3875	5.1202	4.8248	5.5301	6.1811	7.0869	6.5642	5.7819	5.7013	5.3262	6.4904	6.3127	9.6776	6.8418	6.1717	6.7159	4.6305	5.0858	6.1365	5.2861	6.6137	6.6143	3.9193	6.2759	5.7444	5.8595	6.0768	10.9568	6.2302
PF3D7_0216100.mrna1_1	PF3D7_0216100.mrna1_1;917	917	6.8282	5.1239	5.2441	5.2983	6.453	4.6622	5.9322	5.7249	5.7355	7.2413	6.7199	5.0862	4.1619	6.5667	4.4222	4.8634	5.769	4.2342	5.822	6.7324	6.0747	3.8166	5.4439	4.7208	5.7942	3.4074	4.6938	6.359	6.2598	5.732	5.3757	3.3477	5.4479	5.4731	4.9054	3.8904	4.9878	4.934	5.3964	4.3031	5.0751	4.5753	4.8384	4.7777	6.6104	5.2296	3.9973	3.9819	4.9059	5.0063	5.682	5.3016	5.0483	5.8004	5.31	5.6659	4.942	6.1352	5.8199	5.3892	6.7407	6.7803	8.1188	4.9768	5.4396	5.4053	5.2106	6.2935	5.3201	5.6988	5.8094	3.8807	6.4663	4.1185	3.9098	6.3178	7.5035	5.9773	6.2553	5.9484	5.3466	5.8125	6.5776	6.9644
PF3D7_0216100.mrna1_1	PF3D7_0216100.mrna1_1;918	918	6.5759	5.2709	5.0674	5.8192	3.6736	6.2083	4.9616	3.7279	4.4155	5.8829	7.721	4.757	5.7957	1.9635	5.9509	6.5129	5.5527	4.4074	5.6326	6.8693	6.4875	5.5723	3.7677	8.2927	5.2976	5.4998	4.7565	7.0123	7.3915	7.124	6.5105	1.0496	8.7574	5.9789	5.6957	3.5993	5.6221	6.4351	5.2589	5.3107	4.6588	4.3688	5.6611	5.8495	5.2589	5.2234	5.9882	6.28	5.6226	4.8669	5.155	5.4584	5.3402	4.354	6.3356	5.2832	4.1119	5.7126	5.5801	4.1481	6.57	5.9612	5.0144	5.4439	6.6981	5.0896	4.5097	8.1735	5.7027	5.2083	5.3143	4.8135	6.0518	5.8094	6.6636	6.1123	7.043	5.6407	6.8793	5.7046	5.7671	5.7737	7.6824	7.163
PF3D7_0216100.mrna1_1	PF3D7_0216100.mrna1_1;919	919	5.8455	5.2954	4.4944	4.9198	8.6744	7.7274	5.5478	4.845	9.2856	6.1888	6.1603	4.9439	5.0325	8.1313	7.7394	5.4336	6.0374	3.8639	4.8714	6.3628	6.496	3.7323	4.8273	6.4824	5.6721	4.9537	5.0094	5.3041	6.9578	6.7585	6.2254	4.5336	6.2778	6.6368	5.2361	3.4195	4.9841	4.8435	4.4874	3.0875	4.3646	4.8232	4.5385	5.7895	5.9625	8.0034	5.128	4.649	5.6862	4.6317	5.6924	5.0993	4.9937	5.4761	4.8202	7.8181	4.7447	6.1934	5.5129	5.4767	4.6854	7.1527	7.0696	7.5777	7.137	6.2081	5.6267	6.9345	4.9533	5.0815	7.8371	4.6299	7.3839	5.5567	5.9269	5.5807	7.4028	6.188	8.2457	7.1075	5.942	6.3649	7.4504	5.5928
PF3D7_0216100.mrna1_1	PF3D7_0216100.mrna1_1;920	920	6.0685	5.3667	4.9345	5.5154	4.8273	7.0398	6.0188	5.4168	4.7104	5.6696	6.0689	6.0693	3.8084	4.796	7.3715	5.275	5.9023	4.6398	5.2161	6.0654	7.1093	5.0426	4.9467	6.5587	5.3872	4.1326	3.9598	5.9277	6.7584	7.1585	5.0094	4.5454	6.5914	5.2898	5.1715	3.7506	4.6741	4.5546	4.785	5.3992000000000004	4.9481	4.2675	6.0732	5.7653	4.7677	5.4751	5.8921	3.6381	4.3716	5.537	4.9364	5.8731	4.7522	6.6326	4.9477	6.5166	5.7469	5.7939	5.9126	5.0045	5.2731	6.9373	7.1748	6.4896	8.3405	5.1309	6.2073	7.14	4.6259	6.1414	5.3611	5.6693	7.6045	5.9937	6.0938	6.2061	8.3889	6.3921	7.3066	8.1742	7.2011	6.4968	7.4765	4.854
PF3D7_0216100.mrna1_1	PF3D7_0216100.mrna1_1;921	921	6.3844	5.1595	3.7301	5.5847	3.2913	7.5307	4.4303	6.2018	4.9937	5.7233	6.5584	6.67	5.3434	3.7538	8.294	4.9208	5.9957	5.9834	4.8797	5.4433	7.1599	5.1018	5.5049	6.3489	5.2384	5.0058	5.3118	6.6785	6.4491	7.8676	5.1218	5.8768	6.4589	4.5198	4.9923	4.3125	4.0738	5.1342	5.5497	4.844	3.2705	7.1415	6.5512	6.5211	6.669	4.845	6.1328	5.2998	3.4957	5.1723	5.4433	6.7024	8.2784	6.8659	4.9662	5.9535	4.4456	5.696	5.8316	6.4894	4.9026	8.3305	6.9478	6.6394	7.7675	6.0919	4.1506	7.166	5.0879	5.5157	5.3302	4.6966	8.1117	6.1775	5.8977	6.076	8.155	6.3036	6.2323	7.6917	5.5996	6.4118	7.5461	5.6556
PF3D7_0216100.mrna1_1	PF3D7_0216100.mrna1_1;922	922	5.2063	6.1936	5.4874	4.2854	4.1268	7.199	6.0339	5.2464	4.7729	6.7519	6.3484	5.7782	3.225	4.1643	7.8162	4.9602	5.9848	4.888	3.8369	5.7996	7.2163	4.2434	5.9369	6.1635	5.5564	5.0184	5.0246	5.2754	6.1589	6.3158	6.3501	5.634	6.3837	5.7947	3.1859	4.5826	5.1715	4.7339	4.8575	4.6005	4.7181	6.106	5.1006	4.6282	3.9098	4.5957	6.8298	3.4209	0.5945	5.2032	5.5871	5.4604	5.2426	5.2961	4.2547	5.2203	5.0356	5.5129	6.1295	6.8183	4.9016	7.0471	7.0106	5.9832	7.3736	5.7923	5.5144	6.6339	5.6952	4.6843	4.2265	5.2342	7.0138	5.9896	6.7698	5.77	8.1201	5.8117	6.7918	7.6684	5.1938	5.3477	7.1063	5.4689
PF3D7_0216100.mrna1_1	PF3D7_0216100.mrna1_1;923	923	6.126	5.7663	5.4293	3.9828	3.4906	7.6547	6.2357	5.7637	3.9411	7.3142	5.7671	5.0845	4.9274	4.1755	8.3871	5.0887	5.9577	4.8227	4.8048	6.4717	7.0699	4.9203	4.5154	5.9632	5.4696	4.9406	3.1985	5.2839	6.9848	7.2595	6.5231	4.257	5.8992000000000004	6.7872	5.7474	4.8298	4.4509	5.1942	5.1791	3.4854	4.4316	10.8711	6.3945	5.846	5.4346	5.3259	6.418	4.8369	4.9514	4.7871	5.5638	5.0708	7.1982	5.6103	5.9364	5.8602	4.6594	5.3913	8.0354	5.983	5.6124	8.3915	6.6734	7.5139	9.1241	5.8525	5.0308	7.5971	5.193	5.8117	4.5361	4.8192	7.2647	8.7992	6.7397	5.6921	8.5602	6.7487	7.4519	9.8232	5.6761	5.8955	7.0428	5.5981
PF3D7_0216100.mrna1_1	PF3D7_0216100.mrna1_1;924	924	6.3205	5.3937	4.0383	6.7206	4.6599	6.847	6.0719	7.1269	5.1591	7.5167	6.9728	6.9209	6.023	4.6594	7.6607	5.2653	6.9077	5.0099	5.3452	7.2654	8.0141	4.7819	5.1252	7.4048	7.6231	4.7618	5.0942	5.6047	7.1526	8.4365	6.2532	3.6993	7.2332	7.631	5.2137	5.435	5.0505	5.6837	5.1671	3.0772	5.0334	9.3028	4.8968	6.021	7.0118	5.5382	6.5789	5.4683	5.5549	5.5487	5.3698	5.6232	7.7295	6.243	5.2705	5.4867	5.4436	5.3526	8.3793	7.8332	5.4236	8.8598	6.7248	6.8075	9.1808	6.7674	5.7118	6.0221	7.0189	5.1811	5.1715	4.1579	7.3942	8.7798	8.1822	6.3901	9.3193	6.9939	6.8326	9.4426	7.2399	7.1051	6.3438	7.1141
PF3D7_0216100.mrna1_1	PF3D7_0216100.mrna1_1;925	925	6.5173	6.5801	5.8674	6.1991	6.3825	8.1197	6.0989	5.3903	6.0063	7.0467	6.636	6.6734	5.9507	6.7004	8.7345	5.5211	6.0483	4.8405	6.3205	6.5303	7.923	7.0853	5.1206	8.0195	7.7247	6.3441	5.0583	6.37	6.8784	8.4712	8.7652	5.5789	7.8469	8.1674	5.4273	4.6415	5.0909	5.8909	5.3125	5.7753	5.5549	8.791	5.2012	6.7332	6.7107	7.3271	7.6398	5.8212	6.5447	5.6576	7.4629	6.6453	7.3975	6.6945	5.8334	6.0917	5.1256	7.0835	8.127	7.071	6.601	9.2013	6.6579	7.5265	7.7958	6.6131	6.5225	6.6042	8.0633	6.1853	7.4298	5.3975	8.253	8.3415	7.3167	8.069	9.1681	7.5773	8.2551	8.6701	7.0007	10.8296	7.0127	7.9529
PF3D7_0216100.mrna1_1	PF3D7_0216100.mrna1_1;926	926	5.7645	5.5304	5.3625	6.0687	4.1243	7.6198	6.1737	4.4263	2.6369	5.9212	6.3553	6.6119	5.8445	3.6837	8.7576	5.6525	5.8515	4.6047	5.8447	5.4861	7.4822	5.3778	5.712	7.0681	6.4696	2.9579	4.8349	4.1301	5.9013	7.458	6.325	5.1056	6.8139	6.8434	5.6988	3.5072	4.9777	5.5273	4.8022	5.0875	4.7447	8.7549	5.5503	5.1538	5.8061	5.5392	6.791	5.029	6.0279	6.2225	5.5011	5.2176	6.4441	6.1371	5.3625	6.1169	5.3462	7.1716	7.5931	6.9011	6.1759	8.2482	6.8212	6.1185	7.5255	5.9887	5.0387	6.6466	6.3347	5.849	5.921	5.5251	7.6665	7.9355	6.4315	6.9885	8.3698	6.4246	6.6302	7.6561	6.5053	5.9181	7.6975	7.5245
PF3D7_0216100.mrna1_1	PF3D7_0216100.mrna1_1;927	927	7.106	6.086	5.5214	6.7948	3.3868	9.2612	5.8151	6.4168	1.8914	7.3706	6.8236	6.95	6.1249	4.7164	9.4766	5.3402	6.0834	5.2095	5.1611	6.6231	7.9729	6.3681	5.3681	9.2048	7.7392	4.3498	6.532	5.8084	7.3304	8.7501	6.931	5.6588	8.7673	8.4872	4.2063	6.0228	6.2873	4.6927	5.7393	5.3816	5.5954	8.9746	4.5552	4.9946	6.4596	6.84	7.007	6.0139	6.499	7.0443	6.8421	5.3978	7.3298	6.2839	5.8161	7.0434	5.4219	8.8693	8.2544	7.2874	5.896	9.1297	7.2492	8.2917	8.4536	7.0361	6.1977	6.8596	7.606	6.0783	7.4101	6.585	9.4469	8.9022	7.6977	6.3728	9.0002	7.0349	6.2508	8.8071	7.0754	6.4848	7.3523	7.9932
PF3D7_0216100.mrna1_1	PF3D7_0216100.mrna1_1;928	928	7.5081	6.0121	5.5407	6.9714	5.2479	9.6695	5.6223	6.4486	4.3576	7.4874	7.4277	7.7176	6.6286	4.4114	9.7201	5.6896	6.695	4.2219	6.3455	7.7208	9.2562	5.2506	5.8858	7.8635	8.5345	4.2623	6.1669	5.9395	8.26	8.8577	8.2552	5.1081	8.2044	9.0337	5.9241	5.896	5.2702	7.441	6.5262	5.4383	5.8319	9.9564	5.7568	6.364	6.3576	7.66	7.4412	7.2327	7.1247	7.7315	7.4974	6.6936	8.5431	6.4145	6.3315	7.812	6.3304	6.7824	8.4662	7.7326	6.3505	9.5863	7.652	7.3993	8.6323	7.7531	7.532	8.7416	9.3229	7.5571	6.9742	5.9819	8.3782	8.7768	8.0318	6.4439	9.8722	7.9979	7.9795	8.9494	8.2349	7.9837	9.2863	8.5879
PF3D7_0216100.mrna1_1	PF3D7_0216100.mrna1_1;929	929	6.3494	5.2472	5.0942	6.335	5.0522	8.7857	6.3007	6.543	4.8181	6.2987	6.811	5.4222	6.1835	3.8728	8.9037	5.7417	6.4184	4.2456	5.4439	6.1369	7.9413	4.9383	4.594	7.0544	7.2977	4.1914	5.5426	4.729	7.5011	7.8607	6.4728	3.9991	7.3188	8.1586	2.9598	5.3445	4.7761	6.5237	5.1727	3.84	4.6259	8.9752	6.4418	6.0762	5.8255	6.6807	6.0559	6.44	4.9006	7.2317	5.8659	5.4512	7.155	6.1574	5.7942	5.4286	4.3363	6.7686	8.2313	11.215	6.0764	8.4068	7.2515	7.9878	7.5124	7.7878	5.4396	7.9983	7.7795	5.5951	4.8659	5.8738	7.809	8.7456	10.8241	6.3471	9.2582	7.271	7.6129	8.4495	6.8277	7.0878	8.5043	7.4453
PF3D7_0216100.mrna1_1	PF3D7_0216100.mrna1_1;930	930	6.56	5.8617	6.4666	6.1767	4.6611	6.7249	6.0531	4.1643	3.5148	6.1133	6.8863	6.5948	5.4293	4.3916	7.3048	4.9026	5.93	5.3298	5.0081	6.0005	7.2974	4.765	6.1861	6.3096	7.7009	6.0672	4.1635	5.9975	7.0624	7.3355	6.6954	4.6713	6.1371	8.6843	6.2519	5.0126	5.2388	5.3323	5.7732	4.4033	5.3118	8.4255	5.4353	6.0807	5.5354	7.5443	4.6662	5.3045	4.8605	7.6332	6.2797	5.4413	7.258	5.1635	6.2203	6.9355	5.0321	5.5692	7.6601	6.7919	5.784	7.8129	5.8567	6.3496	8.4056	6.4607	6.5874	4.8151	7.759	5.319	7.3622	6.2718	5.2817	7.8554	6.5957	5.7787	8.0841	6.2933	6.3925	8.4612	6.3418	3.9973	6.0146	6.7451
PF3D7_0216100.mrna1_1	PF3D7_0216100.mrna1_1;931	931	5.6921	4.9439	5.1811	5.7719	4.4276	7.998	5.3916	4.5583	1.2388	6.1803	6.9246	7.156	7.2498	5.2016	8.0371	6.0745	6.264	5.6784	5.8926	6.3847	7.5657	6.1761	5.5311	6.5209	6.2733	4.0426	4.9542	4.8659	7.3121	7.1815	7.0464	4.0942	7.191	5.9453	3.4383	5.2024	3.7463	5.2426	5.3875	4.0514	4.7724	9.7126	5.2091	5.2555	5.4709	5.7268	6.0879	5.6168	3.5981	7.1284	5.9907	4.5638	7.2848	5.6516	5.4131	5.2365	4.7708	5.9598	7.748	5.2095	5.9551	7.2341	5.1898	6.393	8.5647	6.7237	5.738	6.8456	5.4229	5.0963	6.2137	5.2787	6.2549	8.4983	5.6508	6.3703	7.4192	4.7247	6.8176	9.0786	7.2252	6.1315	6.8221	6.25
PF3D7_0216100.mrna1_1	PF3D7_0216100.mrna1_1;932	932	6.4504	5.2456	6.6552	6.2441	4.5072	7.1454	4.8659	4.9373	4.1285	6.457	6.6413	7.6899	5.732	3.6253	7.6517	6.0369	5.2468	3.3951	5.9998	6.3143	6.6706	3.8856	5.3381	5.9298	5.4232	6.5375	5.8532	6.0347	7.0515	6.8991	6.0014	6.4199	5.9484	5.8787	5.541	7.1283	4.5398	5.9732	4.9713	5.842	3.6713	8.0197	5.9122	6.4902	5.2931	5.6337	5.437	5.1635	3.7236	6.7638	6.7131	5.797	7.1425	5.4303	5.765	6.2944	5.2024	5.5928	7.799	5.9189	5.0866	7.432	6.0241	6.682	8.1114	7.2788	5.3111	6.1408	6.478	5.6676	6.2143	5.7793	6.5578	8.1189	5.3005	5.7211	8.6325	6.047	6.3695	8.3442	6.943	6.5236	6.0301	6.9612
PF3D7_0216100.mrna1_1	PF3D7_0216100.mrna1_1;933	933	6.6638	5.8209	4.1595	5.6017	4.995	5.8151	5.7808	5.1094	4.7377	6.7134	6.1276	7.8591	5.4601	3.969	6.1438	5.6826	6.0851	4.4835	4.4074	6.0544	6.4923	4.6223	4.957	5.0626	5.7393	6.0047	7.15	5.3009	7.4547	6.7569	5.8738	3.8728	4.8625	5.8718	5.0862	6.7939	6.0824	5.8369	5.704	3.842	4.0215	5.2574	5.1779	4.8768	6.3277	6.3932	5.2311	6.0525	4.4256	5.8209	6.0676	5.2453	4.0849	5.9186	5.4313	5.3523	4.7032	5.5683	5.8642	5.7879	5.9098	7.0678	6.0168	6.1465	6.869	5.6404	5.3306	5.8802	5.5524	4.8268	4.4535	5.0032	7.1925	4.6106	5.9491	5.4861	7.8878	5.6053	5.6401	5.3733	5.7819	5.8222	5.667	6.3147
PF3D7_0216100.mrna1_1	PF3D7_0216100.mrna1_1;934	934	6.513	5.3201	4.2517	5.3147	3.306	4.7554	5.7415	4.7208	4.4699	5.2415	4.4182	7.3098	4.5832	2.2265	4.5392	5.6308	5.0862	5.4532	5.1759	5.0518	5.3736	3.7814	5.26	4.8679	5.7455	4.319	4.5392	4.2979	6.3754	5.3331	5.4506	4.1906	5.2954	5.5113	5.4039	4.0618	4.7887	3.7506	5.3847	3.9709	3.8699	4.1301	6.3954	5.8723	4.0858	5.6879	5.3096	5.2532	3.991	5.3078	5.8768	5.2106	5.6311	4.9189	5.0875	4.6276	3.5273	4.9288	5.5005	5.5011	5.6094	5.8662	5.7677	5.4838	5.7745	5.6135	3.7268	4.9709	4.1867	4.3377	4.6792	4.6212	4.9231	5.7753	6.2386	4.8545	6.9322	5.295	6.3484	5.2227	5.7312	5.2441	5.691	5.2102
PF3D7_0216100.mrna1_1	PF3D7_0216100.mrna1_1;935	935	9.3894	6.1789	6.2246	5.0325	4.6954	5.8128	5.101	7.1161	4.8384	9.9053	5.1723	6.8243	5.1859	0	5.746	5.0488	8.4834	7.0094	4.7845	5.7905	6.3901	5.9787	4.7782	6.0485	5.1671	5.9939	6.9403	4.4899	6.327	7.6816	8.1595	4.1127	6.1387	5.9796	5.7889	5.5116	4.1018	5.6625	10.2841	4.054	4.2502	4.5166	5.905	6.9117	8.9888	5.4986	6.751	9.6767	5	5.4067	5.2506	5.3792	5.2323	5.6317	6.7075	5.2593	4.5546	5.2731	6.0457	6.5078	6.1006	6.2924	6.2919	5.4185	12.5496	5.7444	5.3646	11.5265	5.0592	6.4111	5.4219	5.6753	5.4718	5.5732	6.3248	6.7316	6.5402	5.7452	6.7051	12.5849	5.7594	5.4578	11.4386	4.8176
PF3D7_0216100.mrna1_1	PF3D7_0216100.mrna1_1;936	936	6.6087	5.6707	6.2449	6.151	4.9373	6.5466	5.6576	5.8293	5.3747	6.5011	6.7819	9.0556	5.3132	2.3923	7.024	5.6519	6.9832	6.0029	5.9196	5.7858	6.784	5.9359	5.572	5.7905	5.8339	6.431	7.5727	5.5151	7.1322	6.1859	6.6873	4.5632	6.1924	6.5792	6.3832	7.7195	5.1502	6.0237	5.915	4.9217	5.2502	4.8202	5.1977	5.7758	5.7342	5.9959	5.6346	5.2071	6.0622	5.6381	6.0648	6.9082	5.9568	6.6628	5.6932	6.2557	5.366	5.6596	5.7334	5.9542	5.9828	7.8011	7.7045	6.3668	8.5467	5.9172	5.3899	5.5049	5.9605	5.7716	5.6924	5.3359	6.6289	6.2852	6.6355	6.0579	7.9337	7.052	6.4466	8.8686	6.5941	7.1786	6.805	7.0247
PF3D7_0216100.mrna1_1	PF3D7_0216100.mrna1_1;937	937	7.869	7.718	7.2301	7.1104	5.6511	8.9736	7.0115	7.0255	5.4067	7.817	7.1483	11.2577	6.5207	5.4152	10.0964	7.5388	8.7043	5.8245	7.1946	7.9631	7.5192	6.204	6.2752	6.6755	6.6709	8.187	9.6716	7.7911	10.4669	7.7193	7.7359	6.0583	6.8998	7.6081	6.8435	9.1178	6.6226	6.6035	6.5163	7.0634	5.9105	6.4931	5.753	7.1406	7.1159	11.2342	7.4195	8.2381	6.5373	6.2225	6.7914	8.1762	7.9249	7.1579	8.0116	6.7833	6.2707	6.573	5.9189	7.3917	8.3263	10.3024	8.5709	6.624	10.1582	7.1076	6.21	6.4121	6.5209	9.5852	9.9388	7.1446	8.945	7.7431	7.4165	8.9361	11.7872	8.0868	7.0565	9.1644	7.5933	8.1083	7.6843	6.7965
PF3D7_0216100.mrna1_1	PF3D7_0216100.mrna1_1;938	938	8.0559	6.3695	6.8537	8.1435	5.4822	7.7311	7.9274	7.3998	5.9028	8.2572	6.9797	13.1478	7.6848	5.9964	8.9249	10.4142	6.9227	6.2709	6.8368	8.2461	7.833	7.5268	6.7992	7.0264	6.6901	8.0868	7.6004	6.1396	9.3081	7.68	7.8459	6.6369	6.8768	7.1818	7.2321	7.239	6.2304	7.1134	7.4044	5.8107	6.1645	5.1607	6.1012	6.5549	7.0163	7.7155	6.6149	6.5677	7.8777	6.5195	6.9913	7.0524	8.1247	7.2346	7.4837	7.0173	6.9585	6.9957	6.7249	7.8265	7.048	9.3227	7.6556	5.8502	9.9468	6.8316	7.0154	7.3135	7.8208	7.3134	6.5032	6.3248	8.3965	7.1675	8.1668	7.3794	8.618	7.6652	7.6541	9.9589	7.474	7.8829	8.1691	7.6293
PF3D7_0216100.mrna1_1	PF3D7_0216100.mrna1_1;939	939	8.8009	6.9562	7.0019	7.2829	7.1391	7.1436	8.0112	7.7349	7.2037	8.6715	6.6296	11.9392	8.0034	7.2282	6.2698	8.5322	7.3051	7.3689	6.019	8.3932	8.6699	7.5049	6.7681	8.6063	7.6363	8.3726	7.4058	7.0231	8.4641	8.5677	8.7845	6.9247	8.302	8.4815	7.8995	7.576	6.5718	6.4796	7.9627	6.2196	6.3388	4.6467	7.1956	7.727	8.9427	7.2542	6.0742	7.2471	6.8655	6.4557	7.1164	7.5751	9.2182	6.0094	8.0485	6.3584	6.6953	7.2539	6.4971	8.2629	7.1697	7.6001	7.8726	6.8895	7.7614	7.7878	7.0101	6.5977	6.7597	7.5991	7.983	7.895	8.5835	7.9281	8.4344	8.1158	9.286	7.5943	7.7299	8.5249	8.0586	7.2033	8.259	10.6147
PF3D7_0216100.mrna1_1	PF3D7_0216100.mrna1_1;940	940	7.6749	8.9866	7.5659	7.4831	5.328	6.5019	8.0179	7.5385	5.6218	8.6198	7.398	13.2954	7.4046	5.5951	7.1758	8.5036	7.1632	6.8112	10.812	9.7814	8.9814	5.7142	7.9721	10.4637	6.787	8.4871	8.3501	9.9865	9.925	9.2121	7.8417	8.0993	8.9659	7.5525	7.8828	7.8184	6.6618	7.8406	7.0178	8.6184	6.3526	4.8304	9.3398	10.7894	6.9764	7.5677	7.6893	7.4427	6.0426	7.3347	8.8032	7.487	9.3343	7.969	7.8403	6.8863	7.1787	7.2864	6.73	6.4308	6.4775	7.8166	8.1153	6.5154	7.6352	8.2511	7.9373	8.8855	7.0623	7.5034	6.6974	6.8813	8.3854	7.2712	6.9494	7.2596	9.1454	7.5073	7.2681	8.3815	8.7972	9.0018	9.3385	7.6223
PF3D7_0216100.mrna1_1	PF3D7_0216100.mrna1_1;941	941	9.3604	8.2433	7.7718	7.5409	6.5721	8.4256	7.0037	6.8044	7.1131	9.1126	8.0615	11.4327	6.272	6.7054	8.1612	8.1216	7.0127	7.9301	9.8748	8.7757	7.7096	6.9388	8.2494	7.5696	8.466	7.0879	8.1023	10.6135	8.8499	8.0567	7.8796	7.7142	7.2563	8.3093	7.0093	6.6748	7.0993	7.4386	8.3479	8.7468	7.3816	6.2014	8.4695	10.0154	8.981	7.4271	7.332	8.3793	7.0727	7.1915	7.4311	7.2925	9.993	6.7654	7.6369	7.1739	7.1709	7.5975	7.1594	6.8172	10.6297	7.9412	7.4744	6.8636	6.7522	7.7955	6.8009	8.594	10.8362	7.6709	7.3979	6.7343	7.5272	7.2368	7.2526	10.9635	7.969	7.3174	7.4701	6.9026	6.943	7.0965	8.9218	10.5475
PF3D7_0216100.mrna1_1	PF3D7_0216100.mrna1_1;942	942	7.9797	5.7602	5.749	5.76	4.9814	6.9838	5.0832	6.1398	5.3576	8.4102	5.7004	11.5014	5.6786	5.5656	7.2721	5.7495	5.8795	7.3556	6.257	6.7348	6.5776	5.7208	6.4827	6.3654	6.9161	4.4476	7.2303	6.4899	7.2204	6.631	6.7635	7.4509	6.5267	7.0707	4.6809	6.143	5.6424	5.4456	5.4525	4.7835	6.7948	5.0117	6.7901	7.6454	8.1252	4.9519	6.3246	5.7233	5.7706	5.2234	5.4705	5.939	10.1763	6.694	6.4321	5.1412	6.603	6.8311	6.2063	5.6548	7.7056	6.3014	6.8243	6.0772	5.8222	7.3449	6.5375	7.6147	9.1065	5.3827	5.1106	5.3262	6.9595	5.5509	6.4446	7.0343	7.268	6.7921	6.4957	5.6679	7.7022	6.4028	8.3284	9.0118
PF3D7_0216100.mrna1_1	PF3D7_0216100.mrna1_1;943	943	8.3522	5.8148	5.3089	5.1469	4.9212	6.5729	6.3261	7.1071	5.8853	8.0252	6.258	11.4313	5.1218	4.7382	6.8752	6.7661	6.3975	7.2476	2.9672	6.3505	5.3771	5.9463	5.6608	7.3801	7.5398	5.5179	6.8426	5.5392	7.1368	5.9782	7.2629	5.7057	7.334	8.2517	5.7423	5.9885	5.6659	5.4172	5.6029	5.1739	8.2232	5.9773	5.7576	6.5262	8.1221	4.8826	6.4578	6.0094	4.479	5.2909	5.4702	6.0881	11.3917	6.5406	6.3665	5.5245	5.8748	5.8326	6.4085	5.3512	7.28	6.51	8.911	4.4679	6.1393	8.6264	5.464	8.1994	9.1699	6.0321	4.8006	5.1064	5.8347	5.2891	5.6238	7.7141	7.0025	8.557	5.6585	6.3045	8.1188	6.1699	8.3152	8.7226
PF3D7_0216100.mrna1_1	PF3D7_0216100.mrna1_1;944	944	8.3426	5.8615	5.2917	5.3923	4.4509	7.0869	5.332	5.0361	2.9486	8.6002	5.5702	11.4344	5.353	4.3363	7.2287	5.5729	5.6235	6.8107	5.054	6.1191	6.281	5.517	8.8391	7.0308	8.1086	2.8094	6.3354	5.5065	6.43	6.1012	6.2521	6.3816	6.9391	9.3942	4.5795	4.7076	5.1189	5.1627	5.5527	5.572	4.2157	3.3992	5.6539	5.1318	8.1739	4.3547	5.7407	4.7203	3.6893	4.5435	5.2411	6.0832	4.204	6.0041	5.8447	4.7639	4.3176	6.1701	5.6545	5.6946	7.7322	5.8151	7.2004	5.851	5.8706	10.8493	4.8958	6.5382	9.6317	5.862	5.384	5.3012	6.7216	5.1574	5.6775	7.2885	6.3016	6.5148	6.019	5.5056	9.7818	4.3702	7.5822	9.5278
PF3D7_0216100.mrna1_1	PF3D7_0216100.mrna1_1;945	945	6.6864	6.488	5.6352	5.2059	4.8718	6.5547	4.2456	4.2698	4.2227	6.8709	5.0993	10.1854	3.8278	4.0117	5.8417	5.31	4.6719	5.596	4.2578	5.4363	6.0264	4.5625	4.382	5.1859	7.3443	3.06	5.3861	4.6781	6.0732	6.1603	6.7782	2.3785	5.6954	8.2868	4.3909	4.5267	3.8369	4.0426	4.4561	4.9896	4.8309	4.2623	4.6433	4.2024	7.1318	4.5008	6.0224	4.5329	4.765	3.5583	5.0361	5.3359	3.6882	6.0101	5.213	3.7645	5.7827	4.7501	4.6679	4.047	5.7991	4.8006	6.4016	4.5916	3.3964	7.7198	4.9288	5.9446	7.7837	6.2401	5.4121	5.0993	5.7417	5.4479	5.3885	4.8248	6.5823	5.1663	6.4607	4.6803	7.0833	3.7991	6.6601	7.3476
PF3D7_0216100.mrna1_1	PF3D7_0216100.mrna1_1;946	946	7.9992	5.2551	6.4757	4.7197	4.1635	8.3872	5.6513	3.8207	4.1218	8.008	5.497	10.9865	3.3868	4.4796	8.0995	5.4627	5.3913	7.6511	4.2957	5.8475	6.3493	5.4039	5.7679	6.8325	9.8808	3.9644	5.9593	4.4653	6.5331	6.2793	6.8297	7.0204	6.0496	10.6064	2.0942	4.3681	4.8104	5.3705	6.4983	2.7866	4.0687	5.0461	4.7793	4.8445	7.792	5.4731	6.2106	5.327	3.9212	4.4323	5.5273	4.7882	2.5558	6.6734	5.7703	3.9117	6.3357	5.7098	5.4686	4.2288	6.9185	5.4627	5.5388	5.7015	4.7263	9.48	4.1276	7.0274	8.7717	6.19	4.9274	5.2832	6.2374	5.2008	5.0708	6.6269	6.9537	6.0749	5.7653	5.9117	8.6261	5.2506	7.7213	8.2384
PF3D7_0216100.mrna1_1	PF3D7_0216100.mrna1_1;947	947	8.3688	5.3216	5.6023	3.8689	3.9364	9.4951	6.0431	4.3903	5.1461	8.4498	5.4634	12.7801	5.0219	4.0339	8.7973	6.0896	5.2434	6.4426	5.3954	6.2477	5.9658	6.9082	6.8586	7.9822	11.9829	4.6369	7.0735	5.0896	6.7419	5.6381	7.2848	7.7219	7.7055	12.7195	5.021	6.1845	4.9832	5.4393	6.2735	4.5223	4.6611	5.0063	5.7412	5.2487	8.2696	5.121	5.6174	5.1938	5.6291	5.6171	5.0518	6.3151	5.3323	5.934	7.1396	4.6177	5.3309	5.6769	5.0299	4.3448	7.946	6.2104	9.2297	7.6327	3.8777	10.8656	4.5826	8.7323	9.6314	6.4039	5.5469	4.3198	5.813	5.2059	5.3154	7.9333	6.8839	8.1315	8.5451	6.408	9.8538	5.6372	9.2566	8.8521
PF3D7_0216100.mrna1_1	PF3D7_0216100.mrna1_1;948	948	7.9581	5.6565	6.1443	5.4101	5.3052	8.8606	5.4931	4.7538	5.7931	8.4297	4.3625	12.0241	5.6789	5.4128	9.368	5.9231	5.8032	5.5996	5.0219	7.4582	7.27	6.3455	8.4906	7.899	11.792	3.7876	6.2882	4.8669	7.1728	6.4024	7.2563	10.0475	7.0459	12.9266	5.405	5.6957	4.4026	5.6724	5.0548	7.0113	7.2007	5.3558	6.19	5.8412	8.4627	4.9317	5.8515	5.6885	6.0817	4.8094	5.6439	6.0255	5.0339	6.8622	6.4094	4.5091	6.2145	6.0522	5.8364	4.9193	8.6889	7.5436	8.1784	9.1027	5.0592	11.0664	5.9465	9.5434	9.5064	6.0157	6.5786	6.1833	7.322	5.1326	5.2376	8.7596	8.2931	8.1515	9.6737	5.4296	10.3962	6.2116	9.662	9.0144
PF3D7_0216100.mrna1_1	PF3D7_0216100.mrna1_1;949	949	7.7169	5.7769	7.0261	6.3928	5.6473	8.8733	6.4075	5.9402	6.1878	7.871	5.7145	6.7827	6.1627	5.2307	8.6357	6.0444	4.5783	4.8043	5.6943	8.3133	5.7842	6.0753	9.882	8.0411	12.4691	5.5774	6.1705	4.7301	8.4087	5.7546	6.6188	10.4535	7.0723	12.6959	5.4296	5.4499	4.3427	6.8371	6.3672	7.9958	9.1404	6.0949	6.4912	6.7925	8.2318	5.756	7.1961	6.1106	6.1587	5.4195	6.6184	6.0418	4.5783	6.9389	6.7585	5.0942	6.1432	6.0016	5.4893	6.8976	8.2648	6.5267	7.1169	9.2007	5.8248	11.1101	5.4246	10.2919	10.0508	5.877	4.3241	5.7409	6.3723	5.017	7.006	8.3906	7.6724	7.7082	9.3488	6.0509	10.3936	5.3092	10.6347	9.6994
PF3D7_0216100.mrna1_1	PF3D7_0216100.mrna1_1;950	950	8.369	6.035	6.5138	6.267	6.3309	10.6298	6.6163	6.5495	6.0292	9.0556	5.7361	6.0936	6.2673	5.975	10.8118	7.0318	6.8841	3.8934	5.1566	9.4565	6.5014	6.1383	9.6405	9.1376	12.2779	4.5279	5.3733	4.9667	9.537	6.5743	7.1929	10.1695	8.0763	13.1297	4.7186	5.4446	3.669	7.8911	7.5767	6.716	6.4099	5.5732	5.8706	6.3397	8.3864	7.4993	7.0759	7.7866	6.5342	6.157	5.8637	6.342	4.9891	7.2836	7.7716	7.9369	6.8128	6.6125	5.6651	5.6539	9.2743	7.6017	9.7065	6.3951	5.4744	11.5893	4.9855	7.6178	10.4459	7.9864	6.4325	6.1181	7.7929	6.8938	6.8487	9.0851	8.226	10.9799	8.2147	6.378	11.398	5.2199	8.5344	10.2211
PF3D7_0216100.mrna1_1	PF3D7_0216100.mrna1_1;951	951	7.9545	6.023	6.5726	5.9495	7.685	8.3217	5.7377	4.4046	7.9432	7.8856	6.817	6.1595	6.0535	8.1016	7.5958	5.7145	5.3323	4.8349	7.0009	8.9283	7.5925	7.0365	7.581	12.3866	8.1976	5.1855	5.7377	5.4179	9.2271	7.1332	8.3357	9.8932	12.1203	8.5633	5.9265	4.6531	6.0687	7.5771	6.7978	6.1637	6.4811	4.6513	5.6473	7.9603	7.3447	7.3166	7.6342	5.8958	5.0343	5.4673	6.7876	6.1572	7.2229	6.96	6.5676	5.8907	5.5635	6.1371	6.6665	4.8455	7.5481	7.9967	10.3738	9.1331	6.2651	10.4824	5.8235	7.3894	8.8648	7.6627	7.5396	6.3382	8.5197	7.8354	6.9573	8.3372	8.6791	9.6557	8.9316	6.7065	8.9701	6.2352	8.3489	7.9693
PF3D7_0216100.mrna1_1	PF3D7_0216100.mrna1_1;952	952	7.3028	5.0648	5.2137	5.3038	7.328	6.0088	5.4009	5.3262	8.0211	7.4067	5.6395	6.2673	5.1993	7.8514	6.3533	5.7181	6.5995	4.2765	4.9768	8.9522	5.8074	5.2758	8.6596	9.8035	5.689	4.9523	4.2965	4.3147	9.1743	7.3418	5.5789	9.8007	9.9867	5.6968	5.1894	4.337	4.565	7.3199	5.8225	4.5868	6.3014	5.9688	4.8006	4.9265	6.3014	6.2102	5.5273	6.2998	5.5245	5.684	6.7332	6.073	5.753	5.8354	7.0515	6.195	4.9841	6.7294	6.408	5.3223	7.588	7.0495	11.1037	5.9869	6.1647	9.6425	5.4019	7.544	4.7463	6.2884	6.0418	5.9891	8.6426	7.4953	5.9352	7.9215	8.0208	10.4942	6.9382	6.1581	10.2951	5.9773	7.9754	5.9839
PF3D7_0216100.mrna1_1	PF3D7_0216100.mrna1_1;953	953	7.2075	5.1878	4.9718	5.7266	6.2441	5.5729	4.8982	5.3716	7.2479	7.1394	5.2445	5.9946	5.8485	6.3418	5.2453	5.5916	6.0598	5.0135	4.8545	9.0093	6.5616	6.144	8.0355	8.474	5.5708	4.2418	5.6854	5.9338	8.9407	6.9619	6.8157	8.6415	9.2874	6.0635	6.3228	4.9718	3.852	6.1928	6.4163	4.5304	6.9196	5.1707	5.5726	6.0976	5.6112	6.7259	5.5957	5.9143	4.9837	7.041	6.3512	5.9672	6.642	7.541	6.5234	5.3702	5.6135	7.3679	6.6413	5.5696	6.6551	7.3702	9.498	6.1031	5.079	6.5718	4.5692	7.821	5.1239	6.488	4.6943	5.6568	7.7407	8.0075	6.2199	7.1489	8.4735	9.2862	7.6859	6.6134	7.5026	5.3041	8.5416	4.9575
PF3D7_0216100.mrna1_1	PF3D7_0216100.mrna1_1;954	954	7.0524	5.5163	5.6363	5.9821	6.8672	5.888	6.649	5.2024	7.5886	6.6622	6.2513	6.0429	5.8477	7.0332	5.6594	6.0233	5.5907	6.332	5.5084	9.4435	7.1294	6.5108	7.2255	8.8858	6.3074	5.3642	4.839	4.1177	9.7772	6.8053	6.8116	7.2987	9.1717	7.0223	5.5607	3.8659	4.8948	6.5555	5.8163	4.1554	5.7637	4.9773	6.5804	6.0275	6.3828	5.8924	6.049	5.5441	4.8505	8.1955	7.1305	6.5	6.1795	6.9538	5.5598	5.2246	4.1993	6.8239	6.8898	5.4845	5.7892	8.3343	11.8496	6.8138	6.0697	10.256	5.9722	8.1492	5.6761	7.2238	5.3892	5.2464	8.4452	7.8444	6.1729	6.9505	8.296	10.6195	7.4331	7.0338	10.9831	6.697	8.6011	5.6232
PF3D7_0216100.mrna1_1	PF3D7_0216100.mrna1_1;955	955	7.6867	5.4886	6.4222	6.9126	6.77	6.3804	5.6384	6.4303	7.8858	7.6484	6.6886	7.6915	7.3501	7.5132	5.8084	6.2396	6.5048	6.2785	3.4005	9.2695	7.2286	6.8403	6.9668	9.2273	7.7379	5.6576	6.5609	5.5226	9.6836	7.3367000000000004	7.3142	7.9	10.2612	8.5649	5.4861	5.6256	5.7835	6.2087	5.969	4.7955	7.3303	5.1703	6.416	6.3043	7.4793	6.1526	6.4249	5.7293	5.2529	7.9736	6.4068	6.8742	7.7004	7.2339	7.3096	6.1817	5.2965	6.9772	6.7836	6.7136	5.4591	7.4586	10.5029	6.6858	6.7339	8.613	7.0005	7.9491	6.0738	7.8217	6.2494	6.1144	8.411	7.3796	7.3736	6.878	8.4663	9.2419	8.1756	7.4799	8.8434	7.1943	9.1571	6.6655
PF3D7_0216100.mrna1_1	PF3D7_0216100.mrna1_1;956	956	11.5454	5.8445	6.278	6.7965	5.6829	6.5538	6.5971	5.4944	5.6326	11.1613	6.6906	14.7616	6.7242	5.9711	5.5886	7.1761	6.8732	6.8978	5.634	9.5633	7.869	6.2884	7.4205	7.9425	6.7744	7.0342	6.4738	6.0429	9.9819	8.1071	7.3011	7.7242	8.3759	6.9442	7.0444	6.9518	10.9421	5.8634	8.8902	6.6362	9.8424	6.357	9.5223	5.6138	11.1923	5.9326	7.2513	9.5928	5.1293	14.4031	6.7344	10.4179	6.6261	11.3523	5.463	5.5732	4.3868	6.6823	6.3332	11.1262	6.5557	7.0859	9.0804	6.5016	8.8169	7.1791	8.8145	7.0166	11.3063	6.4952	7.0525	5.9488	7.4332	6.8274	11.3058	7.479	8.1321	8.2447	7.6996	8.61	8.3302	8.0805	7.7754	11.4368
PF3D7_0216100.mrna1_1	PF3D7_0216100.mrna1_1;957	957	11.5871	5.7981	6.76	8.4264	7.5476	7.1624	6.8324	7.4964	8.119	12.0302	8.9561	15.2085	7.5328	8.2597	7.4374	6.4978	7.9196	7.9078	6.3217	10.6497	10.055	7.5785	7.3748	10.2043	7.4419	7.6206	6.4033	5.6147	10.7521	10.4578	8.9007	6.853	10.1111	8.068	7.7128	6.4419	11.033	7.4721	9.0988	5.6918	10.6176	7.1041	10.5275	6.4707	11.4422	6.6196	10.1685	9.7902	7.1135	14.6738	7.7611	10.7151	6.2519	10.8006	7.1495	5.9614	5.9932	7.206	7.245	11.1785	7.44	7.9621	11.0462	6.6872	9.4223	6.7115	5.9535	8.4173	11.2921	8.0092	8.4059	6.8586	8.8791	8.4379	11.3232	7.3683	8.9369	8.5921	7.4709	9.6478	7.3544	6.3547	9.2285	11.326
PF3D7_0216100.mrna1_1	PF3D7_0216100.mrna1_1;958	958	11.7186	7.2969	7.0948	8.4722	7.8461	6.3752	6.9221	7.1304	7.2279	11.903	9.3319	15.1774	8.0996	8.1907	7.3099	6.5569	7.489	8.2736	7.3096	10.1965	10.2052	7.7377	7.5508	9.8988	6.9331	7.8932	6.5593	6.1249	10.8443	9.9887	11.1284	7.4144	9.7608	6.6812	7.2327	6.378	11.7958	7.8935	8.8168	6.0065	10.8591	7.3233	10.6082	6.6174	11.9642	7.3854	10.6425	9.1884	7.2196	14.8812	8.0755	11.0165	7.1585	11.8129	7.8552	6.7622	7.2625	8.1341	8.0388	11.2356	7.2586	7.9234	10.1642	7.2349	9.9959	6.5455	7.7831	8.5327	11.1888	6.694	6.4825	7.8413	9.1563	8.8375	11.4114	7.0327	8.6743	8.9416	7.6586	10.1042	8.3729	7.5774	9.4123	11.2152
PF3D7_0216100.mrna1_1	PF3D7_0216100.mrna1_1;959	959	11.7367	7.049	9.7524	8.6312	8.8287	7.2088	6.9565	7.0778	9.4634	12.229	9.0142	15.1953	8.3914	9.0021	7.4082	6.7201	7.1658	7.7584	6.8329	10.7225	11.2968	7.5662	7.8216	11.1927	7.6375	7.7446	7.0174	7.2021	10.5857	10.8109	9.36	8.0287	11.2698	8.1456	7.5736	6.9152	11.3189	7.942	8.8522	5.9001	11.171	8.7628	10.2033	7.6556	11.935	7.6841	10.7325	9.3785	7.7107	14.9751	9.217	10.6159	9.1554	10.8705	9.3183	8.3987	6.3232	8.4653	7.3695	11.1967	7.9327	7.7854	12.0298	8.4637	9.5721	6.7302	7.1572	9.7334	10.7622	8.7111	7.7511	6.8212	10.0614	8.8851	11.3389	8.5131	8.7687	9.5738	8.8904	10.4843	7.6051	7.5936	10.6847	11.1896
PF3D7_0216100.mrna1_1	PF3D7_0216100.mrna1_1;960	960	12.1214	6.5883	10.1562	8.5957	8.8895	7.4056	6.2583	6.7129	8.9422	12.2588	9.3257	15.1729	8.2267	8.4468	7.379	7.2902	6.1965	8.7845	5.4512	9.3783	9.9831	7.4045	7.844	9.6562	7.0173	7.5817	6.3674	5.6685	9.7833	9.4214	8.778	7.1941	9.8194	7.1953	7.3399	6.2384	11.5983	7.5867000000000004	8.4956	5.9686	11.1167	6.817	10.3741	6.3851	11.8153	10.6207	10.3751	9.5537	7.2123	14.7302	7.9367	10.8578	8.6297	10.8989	8.5243	11.101	5.6267	7.6148	7.5048	11.1552	7.3186	7.7144	10.2015	7.5514	9.6712	8.1027	5.9326	8.8933	11.1125	8.3273	10.0692	6.3885	9.2775	8.2131	11.3114	8.2599	8.7783	8.562	8.1734000000000009	10.3179	8.3728	6.6956	9.4489	10.9728
PF3D7_0216100.mrna1_1	PF3D7_0216100.mrna1_1;961	961	11.6544	5.6256	6.2371	7.6583	5.878	8.6973	5.5841	5.1591	5.1703	11.825	8.5036	14.9622	6.9814	6.2012	9.2853	6.2409	6.4671	5.9711	5.5264	8.3237	10.2524	7.5106	6.8572	9.2436	6.3763	7.1021	6.6719	6.0009	8.3834	9.4567	8.1782	4.9392	9.4533	6.6992	7.0629	6.0581	11.1679	7.8691	7.999	5.0246	10.8957	6.6813	9.8603	6.4935	11.2311	7.1157	9.6682	8.7562	6.6472	14.355	7.9555	9.9927	8.4728	10.3667	9.1118	5.4575	7.1031	7.0178	6.5182	10.9444	6.3062	6.9938	10.8606	7.7214	9.0932	7.29	5.4851	9.619	10.9256	7.9261	6.453	7.3597	9.1473	8.3323	10.8561	7.9446	7.9179	8.1033	8.3177	9.7651	7.8875	5.5441	9.8589	10.6576
PF3D7_0216100.mrna1_1	PF3D7_0216100.mrna1_1;962	962	11.4294	6.1936	6.5182	6.9955	6.4325	8.1538	6.4011	4.9782	4.8273	11.8629	9.4416	14.7754	7.1558	5.1396	8.3466	6.2963	5.9402	5.2145	5.1807	7.9774	10.2705	7.5826	7.1443	9.5595	6.0277	7.4302	7.0365	4.4336	8.2758	9.6058	8.7894	6.3523	9.3017	6.1993	6.6283	7.1704	11.1978	6.8405	7.8759	4.5928	10.4891	7.1005	10.039	6.6844	11.4395	6.6844	9.9349	8.8143	7.0235	14.5922	8.2678	10.1634	9.9947	10.7111	8.6351	6.1493	5.7546	6.6008	7.0021	10.8838	8.127	7.3555	9.9174	7.148	8.9659	5.8804	5.5094	5.8374	10.6236	7.8045	5.7195	6.2627	7.984	8.4871	10.9724	8.2084	8.2549	7.9058	7.3729	9.3657	7.2445	6.015	7.1643	10.4531
PF3D7_0216100.mrna1_1	PF3D7_0216100.mrna1_1;963	963	10.8449	5.7287	6.9135	6.4492	4.942	8.2587	6.1385	5.2961	5.3302	11.4604	8.63	14.8994	5.7206	4.5059	7.7384	6.1733	5.9916	3.8728	5.1177	7.5125	9.2313	9.0706	6.1587	8.9477	5.1906	5.5699	7.9189	3.2418	7.8636	9.6712	9.3111	5.0144	8.8981	5.785	5.4591	7.3922	11.297	6.9769	6.8444	3.9212	10.6095	6.3214	9.6615	4.6904	11.4194	4.4555	9.0485	8.3499	6.8344	14.2512	9.5536	10.1267	5.3194	10.2589	8.1707	5.1791	6.3932	8.7597	7.528	10.9693	8.3981	7.5016	10.7572	7.8063	8.4761	6.323	5.554	7.0138	10.9391	8.0701	5.3712	5.5441	9.5071	7.9073	10.8634	8.6973	8.6786	8.3241	7.5821	7.9004	6.484	6.1453	6.8445	10.7805
PF3D7_0216100.mrna1_1	PF3D7_0216100.mrna1_1;964	964	10.8064	5.6067	6.3684	7.7303	4.5441	8.3282	6.1198	5.5641	5.3743	11.9809	8.6181	14.8289	7.9038	5.4499	8.4868	6.301	6.2007	7.1437	5.627	7.6987	9.9214	12.1366	6.0152	9.3716	6.1375	5.8495	7.6584	5.3259	8.6232	9.9193	12.0182	5.6444	8.9053	7.0328	5.3579	8.3746	11.5454	7.0999	6.1289	3.0303	10.1262	6.2832	9.5569	5.9975	11.516	5.7415	9.209	7.7456	4.4989	14.3763	10.2141	10.1278	8.7972	10.4225	9.3564	4.9069	5.779	7.3624	6.6315	11.3391	11.313	7.8066	11.0892	8.215	8.8804	6.3122	6.1577	6.3069	11.0051	9.1351	4.5059	5.9853	8.633	7.8073	11.2932	11.1364	9.3816	8.8442	8.0693	9.0981	7.322	7.6625	6.7552	10.7021
PF3D7_0216100.mrna1_1	PF3D7_0216100.mrna1_1;965	965	11.824	5.9986	4.7576	7.7671	5.7581	7.7917	6.8881	5.0535	5.6308	12.0786	8.1913	14.9517	7.631	5.8076	8.396	6.8938	5.3341	9.0927	5.7724	8.8415	9.624	11.7443	6.9602	7.9878	6.941	5.7724	5.6073	5.0866	8.4957	9.0736	11.9203	6.4943	7.9896	7.0988	4.8359	5.8826	11.3767	7.6321	7.1696	4.8674	10.369	6.5423	9.8202	6.8665	11.8528	7.8718	9.1191	8.4782	5.3027	14.2084	7.8179	9.9187	7.4191	10.6691	8.8272	7.6908	6.0472	7.3791	7.1338	11.423400000000001	10.4152	9.4104	9.5372	7.3999	9.4688	7.1641	5.9409	7.0098	10.913	8.8424	7.7979	5.4624	8.1069	8.2566	11.4875	10.3486	9.5983	8.3692	7.9563	9.8554	7.6932	7.7236	7.5948	10.6948
PF3D7_0216100.mrna1_1	PF3D7_0216100.mrna1_1;966	966	8.5449	5.9165	6.3127	5.1997	4.9841	6.1991	5.7863	6.3271	3.0548	8.6637	6.0206	11.6882	5.5333	4.8625	6.8576	6.2451	6.9207	7.6991	5.8146	6.7708	8.9424	11.8763	5.8286	5.5345	7.4001	2.6485	4.887	4.4976	6.913	8.6506	11.9316	5.0798	5.5601	8.3124	5.434	6.4746	5.6977	5.6502	4.8861	3.846	5.6221	5.487	6.8101	7.4828	9.4166	5.3309	8.8837	5.5463	3.3448	9.1478	7.8255	6.7071	6.7932	7.3841	8.7	4.5311	5.9946	6.4973	6.3236	6.9695	10.6091	8.977	11.2276	7.4148	5.5106	6.6906	6.2508	6.3208	7.2797	6.9985	4.6508	5.7298	6.8618	6.6225	7.5518	9.9219	8.9161	7.0972	7.6745	6.5896	7.3092	7.8367000000000004	6.7592	7.9129
PF3D7_0216100.mrna1_1	PF3D7_0216100.mrna1_1;967	967	7.4687	5.3041	4.8575	4.6194	2.4854	6.6658	5.7991	6.086	2.9579	7.5298	3.9873	3.7148	5.6775	3.5753	7.3429	5.2502	7.0597	5.594	4.6999	6.038	9.664	11.2479	5.8736	5.3906	5.4715	4.017	4.6433	4.9326	5.4902	9.1715	11.2726	5.2063	5.3395	5.3306	3.1342	3.9745	4.7829	5.2791	5.5361	4.366	5.9718	4.0832	5.7434	5.3103	7.3855	3.9231	5.5081	4.8495	4.7766	9.1018	6.6838	6.1528	9.1542	8.2524	8.6335	2.1985	5.9016	5.2865	5.51	3.4529	7.5504	6.6244	8.2079	6.238	4.2987	4.7565	4.9303	4.479	5.6704	7.9056	3.5957	4.5116	6.8449	7.1853	5.8951	6.2359	7.7392	6.7114	7.0903	5.9923	5.2254	5.8997	5.463	5.5245
PF3D7_0216100.mrna1_1	PF3D7_0216100.mrna1_1;968	968	5.8326	4.2449	4.1715	4.6982	4.2219	6.1955	4.0117	3.8748	0.84	6.0383	4.0259	4.7219	5.0505	2.1506	5.8792	4.8895	4.4323	4.3406	4.3341	4.3089	6.1898	9.6631	5.3391	4.4039	4.5934	3.5934	3.6871	5.0108	5.4906	5.8731	9.3673	4.26	5.0691	4.4995	4.6387	4.0179	4.9565	5.114	4.319	4.7382	6.1508	4.7382	4.1102	4.9345	5.3516	5.314	4.84	5.2284	4.3533	4.2227	5.2664	4.1506	3.1177	4.9621	6.0146	0.5059	5.2126	4.723	5.8736	3.3262	5.1542	5.6121	6.6014	5.5711	4.5558	4.8369	3.9355	3.4673	5.7358	6.6829	5.1591	4.4243	5.114	4.6696	3.8063	4.7677	6.3665	5.5804	5.7118	5.2479	5.8012	4.1227	3.3277	3.5993
PF3D7_0216100.mrna1_1	PF3D7_0216100.mrna1_1;969	969	6.1711	4.5534	4.9542	4.0206	3.0126	5.9848	5.1247	3.4343	4.7323	5.8364	4.9855	2.406	3.8866	1.5607	6.0717	5.1623	3.1391	1.5705	5.1755	5.0976	6.0518	10.3177	4.406	3.3533	4.6798	2.8953	4.6519	4.9336	5.0853	4.9819	9.9157	3.6599	5.9493	4.2464	5.0334	4.0435	4.4101	4.6843	4.5564	4.5286	5.3349	5.1591	4.7719	4.5211	5.0483	4.0135	3.1985	5.3649	4.0514	2.6668	6.3639	4.5454	4.238	5.2563	6.4637	4.557	9.8228	5.7957	5.0081	3.3978	5.1639	4.8058	4.5002	6.5116	1.9745	4.2449	4.2219	4.3957	4.319	6.8046	3.5534	7.5241	6.0011	4.7517	5.1022	5.602	6.224	3.8166	6.335	3.0496	4.8585	4.9519	5.1663	3.3377
PF3D7_0216100.mrna1_1	PF3D7_0216100.mrna1_1;970	970	5.8209	5.1703	4.985	3.9174	1.585	6.4687	4.6212	4.5981	2.8032	5.3635	4.135	4.6017	4.0514	2.0321	7.3597	4.7554	4.8714	3.8963	4.3971	3.8309	5.6932	9.9487	4.1898	3.2265	4.5789	2.8817	3.6702	4.2987	5.1902	5.8807	9.9393	3.2824	4.7366	4.8654	4.5103	3.9754	3.4893	4.0479	4.8475	1.3334	3.3799	4.4323	4.6311	4.2593	4.847	2.441	5.1727	5.314	4.017	4.7032	5.5774	4.477	3.2373	5.3607	8.6767	3.846	5.0259	5.3695	4.2357	4.1514	5.2464	5.1867	4.975	5.859	3.852	3.3519	2.84	3.9279	4.2547	9.1492	4.7371	5.1014	4.2898	5.288	5.4199	5.6334	5.7993	4.7856	6.1473	2.488	4.3964	3.9919	4.1085	5.8319
PF3D7_0216100.mrna1_1	PF3D7_0216100.mrna1_1;971	971	5.8066	4.2965	4.8354	5.0369	3.111	6.8781	4.905	4.5577	1.1043	5.0387	5.1326	4.6017	5.2487	3.4944	5.6775	4.0738	5.076	4.6064	4.9416	4.0635	5.0909	8.2282	5.2149	4.2861	4.9198	4.6611	4.4476	3.7602	4.8929	6.0356	8.2018	1.9107	4.3992000000000004	5.2596	4.3391	3.6576	5.3947	5.4825	5.3154	1.926	4.238	5.3125	5.3611	5.0161	3.4919	2.3505	4.9773	4.5844	5.0596	4.8826	5.8853	5.0233	3.6358	5.5931	4.7361	4.079	3.9241	5.3212	5.0518	4.5814	5.6988	5.8728	5.0009	5.3194	4.9425	5.8552	3.0841	4.1803	5.7035	4.8644	2.111	4.9331	5.3498	5.3656	4.3462	5.4185	5.8301	4.6404	5.497	4.0206	5.1489	4.8992000000000004	5.0721	4.862
PF3D7_0216100.mrna1_1	PF3D7_0216100.mrna1_1;972	972	5.9878	5.1218	5.3844	4.6882	2.856	4.3505	5.3331	4.0531	4.8293	5.1727	4.6118	4.3861	5.2052	4.0444	3.4155	5.1743	5.1803	4.0609	3.2219	4.5078	6.07	4.7882	5.2787	4.7845	5.7544	5.1894	4.4995	4.2426	3.7247	4.6094	6.1562	2.9891	5.1018	5.7002	5.193	4.1218	3.8689	5.0644	5.5357	4.8982	5.7298	5.4189	4.9547	3.3132	4.5521	5.3356	4.6747	5.5345	4.5148	5.0321	4.7661	5.6044	4.7159	4.1843	5.128	4.6282	4.4555	4.9754	5.735	5.6097	4.6927	5.3875	6.8699	5.3827	4.6088	4.673	4.1699	3.7214	4.9722	4.2555	5.0387	4.8027	4.9704	5.7452	6.7286	4.3349	5.9955	6.4305	5.905	4.5129	5.1739	4.565	5.1671	5.0959
PF3D7_0216100.mrna1_1	PF3D7_0216100.mrna1_1;973	973	6.0898	4.337	4.4809	5.1506	3.9791	3.9745	5.0036	4.354	3.3992	5.3861	5.1089	2.5826	4.4899	1.546	3.9364	5.3487	4.9732	3.4019	3.7015	3.1619	4.862	4.9265	4.991	4.5963	5.0678	3.4449	5.5901	4.9607	5.4584	5.3341	5.7573	3.2219	4.7398	4.859	5.557	2.7782	4.0738	4.2319	5.0255	4.1359	4.1946	4.211	5.4941	4.2032	5.6871	4.1611	4.6633	5.7764	4.4581	5.8465	5.5011	4.9222	0.7655	4.5091	4.7793	2.5945	3.5373	4.6177	5.6542	4.8445	5.4406	5.3604	4.84	4.5484	4.7087	4.9103	4.9547	5.79	4.3234	5.1607	4.6871	5.4588	5.7104	5.323	6.3808	5.5762	6.2137	5.0431	6.2972	5.7013	5.5426	4.238	4.5361	4.0592
PF3D7_0216100.mrna1_1	PF3D7_0216100.mrna1_1;974	974	6.5359	5.0747	3.8146	4.7708	2.5435	4.6076	5.9796	4.839	4.1985	6.0858	5.3583	4.1538	4.3306	4.1342	3.6005	5.323	5.1135	5.017	3.858	1.4647	5.5166	5.2836	3.4195	3.3896	4.6182	3.8728	4.8674	3.5033	5.0764	5.7428	6.0177	4.6536	4.5103	5.3409	5.2437	4.4336	5.0738	4.8885	5.7233	4.8812	5.4472	4.9864	5.3799	4.5521	5.0365	5.5466	4.1424	5.4548	3.6076	5.3646	4.5868	10.1131	0.275	5.6665	5.6244	4.0081	3.9411	5.2403	5.7238	4.89	5.3498	5.7068	4.5084	4.5583	4.9676	4.8485	4.0435	5.5832	3.8359	5.2687	4.645	4.8943	4.9832	5.6124	5.8253	5.2574	5.6568	5.6862	5.0695	4.7436	4.9006	3.9279	4.9467	5.3477
PF3D7_0216100.mrna1_1	PF3D7_0216100.mrna1_1;975	975	6.3618	4.8714	4.2032	5.1815	1.157	3.3951	5.3684	4.135	4.5116	5.496	5.3205	0.9561	4.3052	4.8777	4.888	4.9255	5.5348	2.8258	3.9269	4.3226	4.8684	5.0144	6.7234	2.7181	5.347	5.2334	4.101	4.3391	4.3937	5.8326	6.2784	5.2702	4.851	4.9189	5.1579	4.5033	4.439	4.4886	5.5937	2.943	3.8904	5.1506	5.1235	4.3176	5.9345	4.6949	4.0435	5.067	4.8166	4.2891	5.5211	6.6414	4.8166	5.0963	5.1946	4.4548	4.295	5.3323	5.5429	4.969	4.8227	5.1667	4.6035	4.917	4.1465	5.7735	4.6814	5.4967	4.6673	4.6467	3.6218	5.1039	6.8372	4.5969	6.1272	5.2422	6.3085	5.4346	5.5027	4.5484	4.6415	2.0321	5.4279	5.4486
PF3D7_0216100.mrna1_1	PF3D7_0216100.mrna1_1;976	976	6.7045	5.5518	5.0241	4.9814	0.9855	4.5103	5.5509	5.1194	3.0925	6.3776	3.3089	3.0179	5.1751	1.406	4.7355	5.673	5.8595	3.847	3.9718	5.2024	5.7751	5.5549	5.7562	5.0951	4.9001	4.3462	5.0548	4.6082	3.7214	5.774	6.7047	4.5065	5.2246	5.7469	5.033	4.7903	4.4581	4.5135	5.4809	4.9914	4.7479	4.5078	4.9639	4.3255	6.1888	3.3334	4.1651	5.4256	4.8728	5.5741	5.684	6.2547	5.1387	5.0175	5.1297	4.2357	4.5801	5.4877	5.3071	6.1324	5.5339	5.0374	5.2369	6.2726	3.8718	6.0383	5.6244	4.5223	5.3971	5.044	3.7388	4.5735	6.0542	5.5207	5.7642	4.9932	6.1685	5.2365	6.0308	3.7495	5.2627	3.9402	4.9406	5.0605
PF3D7_0216100.mrna1_1	PF3D7_0216100.mrna1_1;977	977	7.3763	5.0522	5.8425	4.5981	4.1961	3.7082	6.6129	5.5119	4.0286	7.3113	5.0682	5.1256	4.9986	4.4263	5.4786	5.9512	5.8741	5.5062	4.5692	6.1819	5.953	7.4928	5.7463	5.7206	5.8785	5.0909	5.0224	4.5441	5.9871	6.5122	7.4384	5.5555	6.4244	5.7584	6.2102	5.0695	4.7115	5.911	5.5135	5.4893	5.2979	5.8885	6.0531	4.263	7.0637	5.1554	5.3416	5.5373	5.3649	6.2943	5.3027	6.4611	4.5441	6.1239	5.4077	4.6542	4.5385	6.3336	5.6755	6.0572	5.6528	6.6122	5.7236	5.8435	4.9649	6.2848	5.7674	4.4482	7.0826	5.0963	5.3533	5.8276	6.4194	5.5711	6.2493	6.8496	6.6428	6.3597	5.7721	4.7279	6.1587	5.7853	5.1375	6.1449
PF3D7_0216100.mrna1_1	PF3D7_0216100.mrna1_1;978	978	7.9181	5.2758	4.9533	5.3635	6.1948	5.6753	5.9091	6.4487	3.7431	7.8912	4.8079	5.2902	5.5008	3.0942	4.0678	5.3201	5.5132	5.9336	5.7032	5.7065	5.9083	6.0819	5.3628	5.4256	6.3016	5.2319	4.7257	5.3642	5.5018	5.254	6.4967	5.5613	6.7251	6.1916	5.2418	5.4429	5.1102	6.4928	6.019	5.0734	4.8278	5.4396	6.1483	5.4406	6.2664	3.7038	5.9665	6.5688	5.8009	5.1001	5.6608	6.3295	5.4686	5.1926	5.6206	5.0374	5.3056	5.4806	5.8025	4.5686	5.811	6.2365	5.3809	5.1906	5.1643	5.3792	5.7101	5.2979	7.402	5.3593	5.2418	5.6665	6.4976	5.6212	5.9205	6.3736	6.0753	5.8699	5.6299	5.6982	5.5847	5.2902	5.7027	6.7455
PF3D7_0216100.mrna1_1	PF3D7_0216100.mrna1_1;979	979	6.3556	5.3431	4.9364	5.0054	4.3688	5.0237	6.2502	4.6259	4.2319	6.3695	4.7782	5.5447	5.3194	4.6147	4.4107	5.0824	4.9919	3.4712	3.5311	6.0755	6.0459	6.6294	4.5084	3.8856	5.5438	5.1985	4.5509	4.6479	5.9026	5.8151	6.6101	4.2242	5.8397	6.0906	5.1942	3.9709	3.9561	5.6736	5.1989	5.2593	3.257	5.0224	5.4941	3.4236	6.3707	4.6346	5.5398	6.7694	4.3868	4.6194	5.5005	5.966	2.2869	5.9914	6.2048	4.9255	4.8753	4.723	5.5037	6.1322	5.1878	4.8425	4.272	5.632	5.5717	5.2972	5.0317	5.133	6.0894	5.5768	4.0081	5.9404	4.7866	4.5135	5.4063	6.1473	6.3217	5.0334	5.3988	4.7565	5.4728	3.5497	5.5629	6.4827
PF3D7_0216100.mrna1_1	PF3D7_0216100.mrna1_1;980	980	6.1087	5.7361	6.1697	5.1214	5.257	5.2555	5.5014	4.2456	4.3512	6.144	5.2071	4.1961	5.4172	4.0374	5.3716	5.2544	5.7793	5.5018	5.2172	7.0857	6.1637	6.6194	6.15	5.843	6.0332	5.3466	5.3568	5.2702	5.8301	5.6424	7.4743	4.2411	5.926	6.0925	5.278	5.0807	4.5008	6.3069	4.6029	3.6882	4.5354	5.3122	5.2551	4.8639	5.1619	4.4581	6.2311	5.939	5.2902	5.3466	4.4848	6.6961	5.1619	6.0272	6.819	4.8625	4.8027	6.791	5.6229	5.2334	5.189	6.1334	5.1522	4.8919	5.8143	5.632	5.0828	7.7274	6.6986	6.8188	5.1707	5.6064	6.9233	6.1999	5.0955	6.2703	6.2373	5.2928	5.7557	5.9975	4.126	5.2854	8.5208	6.3873
PF3D7_0216100.mrna1_1	PF3D7_0216100.mrna1_1;981	981	6.272	5.8694	5.3639	5.4754	6.3698	6.1675	4.441	5.6221	4.842	5.6026	5.0492	5.5753	5.5928	3.9964	6.3411	5.4989	5.7929	4.7388	5.0094	6.213	6.1508	4.8354	5.9844	6.1932	5.9941	5.4967	5.1707	5.6067	6.7574	6.6058	5.9912	4.4822	6.1651	5.6786	5.2832	5.3621	2.991	6.3493	6.2787	4.8359	4.4666	8.731	5.7766	4.8344	4.6616	5.3604	7.0991	5.825	6.1926	6.2201	5.2052	7.9609	5.9465	6.1965	7.5037	4.5336	4.7334	5.5604	5.2532	4.9193	6.2643	6.9737	7.176	6.0108	5.1675	5.0228	5.9619	9.0134	7.6342	6.0775	5.8437	5.9319	6.4765	5.86	6.5002	4.6843	7.4393	5.7934	5.8326	6.1385	5.8248	5.6893	7.5148	7.6873
PF3D7_0216100.mrna1_1	PF3D7_0216100.mrna1_1;982	982	7.2153	5.6088	5.8487	6.1027	6.0518	5.434	6.1027	5.8102	4.8379	7.2562	6.3993	6.5756	5.5173	5.5395	5.9784	6.8742	6.2135	6.754	5.2634	7.3143	5.9575	5.1871	6.3533	5.1655	6.1479	4.439	4.86	5.7503	7.6221	5.9711	6.1089	6.0832	5.5644	6.3041	5.1727	7.0342	4.6496	6.4981	6.5765	5.4101	4.3291	6.9885	5.9298	5.2388	6.9842	5.2735	6.2332	6.2623	5.6809	6.9774	6.7612	7.897	6.2819	6.6333	6.7854	4.3639	5.8217	7.4629	6.126	5.5625	6.2255	6.3551	6.8119	6.0354	11.7752	5.8045	6.2508	6.6392	8.4137	6.9005	5.8819	5.9791	7.8054	5.1169	6.5671	6.1039	6.2338	6.1266	6.8613	12.0152	6.0613	6.9204	6.8889	8.1032
PF3D7_0216100.mrna1_1	PF3D7_0216100.mrna1_1;983	983	7.1657	8.1271	5.4343	6.5469	6.4848	5.3245	7.8552	4.1391	5.4111	7.1342	5.9651	5.2994	5.5583	6.6795	4.4141	8.7593	4.5844	4.5185	6.2128	8.7579	6.1489	5.7336	5.5916	5.9834	5.4951	4.2758	4.5668	6.9887	8.872	6.8043	6.3043	4.9672	5.9052	5.8379	5.8122	5.3452	4.4757	6.1369	6.8477	10.3841	6.0813	5.8965	6.5118	5.6302	6.37	4.238	6.7965	7.0946	5.585	7.7804	6.4492	6.8377	6.1783	9.8557	6.2255	4.6415	6.0753	10.655	5.021	6.3736	6.5094	7.9068	8.2416	7.1389	11.9208	5.9435	7.6489	5.9449	9.2141	7.2302	4.6253	5.191	12.1204	5.4532	6.3894	6.8897	7.4729	6.8154	7.7498	12.1082	5.9853	7.7898	6.8775	9.2305
PF3D7_0216100.mrna1_1	PF3D7_0216100.mrna1_1;984	984	7.0749	6.9649	5.0488	6.4676	5.9619	6.0472	5.9026	5.1424	5.2141	7.2946	6.009	4.9227	5.4796	4.9639	4.0197	6.808	6.1715	6.5135	5.2776	7.9838	6.4783	5.4835	5.1973	5.9977	5.6915	3.7592	5.1835	6.5514	8.6485	5.5207	6.3818	4.6519	7.4403	6.2434	3.8972	5.7032	4.8644	5.7798	6.4997	8.9314	4.266	5.8622	6.8246	5.3391	6.1175	5.0832	5.7832	6.0464	4.3498	7.17	7.0301	7.7326	5.594	9.2462	5.7557	4.4542	5.1591	10.3156	6.6649	4.7824	5.6648	7.4931	7.6377	6.2063	11.3713	3.3031	6.6247	6.6626	8.1471	7.2028	5.2828	5.2517	11.3823	6.7598	6.5487	5.0352	7.7557	5.8741	7.534	11.762	5.9418	6.1022	7.1229	7.5767
PF3D7_0216100.mrna1_1	PF3D7_0216100.mrna1_1;985	985	6.6762	6.6604	5.532	5.306	6.3127	5.6496	5.858	4.5957	4.4216	6.7977	5.6424	5.2075	5.6585	5.8664	5.1695	7.4273	5.0435	4.1276	5.6392	8.3457	6.9105	5.7032	5.1953	5.7363	5.8425	4.6165	4.0832	6.2352	7.9334	7.0542	6.353	4.5091	6.8212	5.3165	4.0925	3.2219	4.2928	6.0697	6.2182	8.8698	4.8202	5.6704	5.5273	5.0527	5.7661	4.1276	6.4989	6.5844	4.5385	6.2091	6.5152	6.3266	4.916	10.1139	6.4179	4.749	2.7949	10.4899	6.857	5.9575	6.0045	7.1653	7.2238	6.6907	11.0417	5.6845	6.3828	7.0213	8.1681	6.7688	4.8135	5.5432	12.0313	5.7858	5.6073	5.4279	7.3048	6.28	7.3707	11.6037	5.6977	6.6444	6.9388	8.0108
PF3D7_0216100.mrna1_1	PF3D7_0216100.mrna1_1;986	986	6.7845	7.6971	5.7331	5.5705	6.1237	5.9427	6.3063	4.7608	5.2876	6.6841	5.8432	5.2765	5.6035	5.7363	5.6308	7.0847	5.6179	2.3757	6.7824	7.4549	6.2126	6.1083	5.0548	5.8858	5.0751	4.2787	3.9136	7.6303	8.3722	7.5981	6.3834	4.2365	6.3393	5.5435	5.2657	4.7093	4.9598	5.4195	5.879	8.0535	4.0755	7.1443	6.6665	5.6843	6.1432	5.0841	5.0496	7.202	4.4283	6.1579	6.3489	6.5841	5.2746	8.5116	7.6224	4.5999	5.1391	10.9024	5.7965	5.0286	6.0181	6.9965	7.5538	6.1585	12.0679	4.5154	5.8926	7.0852	7.8542	7.4323	4.8012	4.857	11.8972	3.9088	5.0518	4.8831	7.777	5.9891	7.4289	12.3134	5.8545	6.0902	5.8592	7.3505
PF3D7_0216100.mrna1_1	PF3D7_0216100.mrna1_1;987	987	6.0779	7.6485	5.5413	4.9193	7.0895	4.813	6.5833	4.9388	6.7291	7.1407	5.5601	5.1387	4.9869	6.6104	4.2698	6.1965	5.9196	4.6005	5.8997	7.616	6.3277	5.1148	4.8222	4.7645	4.4429	2.8895	3.855	5.4558	7.9973	7.4482	6.1731	3.5922	6.1373	6.0047	4.7192	4.6462	4.4296	5.4253	12.2439	8.6913	4.6876	4.7554	5.8237	4.0108	5.7398	4.2087	6.0275	6.7144	5	6.5981	6.4197	5.9939	5.7858	7.4983	6.1334	2.5945	5.3688	10.9721	6.0516	4.5765	5.5267	6.6648	7.5027	6.8647	11.3732	5.6611	5.8517	6.4542	7.9041	5.5644	6.556	4.9336	11.9768	4.6496	5.2269	5.1839	7.4491	6.7553	7.1284	11.3365	5.3674	6.0815	5.0259	6.943
PF3D7_0216100.mrna1_1	PF3D7_0216100.mrna1_1;988	988	7.6111	9.2042	5.9816	5.6851	7.033	3.9964	6.2542	5.5942	7.9249	7.7329	7.2049	8.0809	5.3001	7.4913	5.8102	7.1736	5.5388	6.1352	6.6098	8.8683	8.0344	5.9862	5.0879	6.3801	5.5207	6.0367	3.9458	6.5501	8.5311	8.788	6.6588	5.0622	5.9059	5.9509	4.4951	4.7203	5.6308	6.2946	6.9351	9.0397	5.8605	6.2931	6.9138	5.942	7.1792	4.7098	6.3553	6.7633	6.2627	7.133	6.7274	6.842	5.353	9.9782	7.375	5.3045	4.7666	11.3623	5.6453	5.8357	6.2763	8.9314	8.0452	6.9516	11.2031	6.2863	6.619	7.611	7.2433	7.3696	4.7131	5.9317	11.9278	6.0065	6.1104	6.1699	8.8587	6.99	7.3688	11.9207	5.4535	7.0288	7.5453	6.9254
PF3D7_0216100.mrna1_1	PF3D7_0216100.mrna1_1;989	989	8.6148	10.0852	5.6436	6.2598	10.1702	5.3516	7.3935	6.1447	10.39	8.3721	7.3507	7.2033	5.5689	10.6387	3.7729	8.4511	6.3839	8.4452	6.4925	9.53	8.2165	6.7022	6.5204	7.0001	6.8477	6.1985	6.5871	7.5975	9.73	8.9422	7.172	5.3266	7.2609	6.9916	6.4696	6.5931	5.3597	6.6334	7.4849	10.3034	5.8455	7.5567	9.9187	6.6946	8.2596	5.6594	6.432	7.8716	6.4777	8.9174	7.9085	10.3132	6.8378	11.5976	8.7641	4.8278	4.7824	12.1327	7.8209	6.0847	8.1251	10.3972	9.446	8.2136	12.8505	6.5624	8.0302	7.8309	8.5497	9.5116	5.5619	5.6631	13.1479	7.7269	7.4012	7.7452	9.8216	7.1513	8.5131	13.5496	5.8331	8.9353	8.5561	8.6018
PF3D7_0216100.mrna1_1	PF3D7_0216100.mrna1_1;990	990	8.3319	9.8283	4.916	5.7853	8.6373	5.7568	6.9687	6.0376	8.2114	8.2948	7.2219	6.4494	4.9064	8.9572	5.0457	8.1494	5.7361	7.0545	6.4091	9.0791	7.0771	6.7119	6.4809	8.2038	6.4583	6.492	4.8861	7.0721	9.1889	8.9114	6.4316	3.3882	8.0584	7.244	6.5129	5.2145	5.3085	6.0422	7.5041	10.6896	6.074	7.7829	10.6592	6.6675	7.8741	5.0828	6.9377	7.3671	6.5097	8.7315	7.6218	10.3089	6.9586	10.5907	5.9832	4.2449	4.7208	12.0807	7.8043	6.3196	6.2632	9.9191	9.1134	7.8963	12.8539	6.3844	7.7651	7.5208	9.2176	5.6488	6.5143	4.8339	13.2844	7.7385	6.5407	6.2028	9.6718	7.0777	8.8907	13.2294	6.0538	8.2839	7.9671	8.427
PF3D7_0216100.mrna1_1	PF3D7_0216100.mrna1_1;991	991	8.2531	9.4117	5.7334	5.1811	7.0468	5.2716	6.1291	4.9369	7.9638	8.4546	6.1993	6.1258	5.254	7.8564	5.8068	8.0257	6.0468	5.6611	7.385	8.6321	7.7018	5.9006	3.5729	8.0186	5.3933	4.9537	4.9796	8.7213	9.6294	9.473	7.2224	2.9088	7.3121	4.986	6.0025	4.8723	4.4046	6.225	7.0688	10.6698	5.4738	7.5514	9.7311	5.8122	7.3413	4.0858	6.7035	6.7013	6.2664	8.1407	6.9934	9.5235	9.6221	10.2386	6.589	5.0321	3.6462	11.89	6.5437	6.2479	6.087	10.2228	8.6167	8.3994	13.5099	6.4938	7.5507	7.2827	8.9958	7.4239	5.7049	5.5014	13.0049	5.9834	6.5954	5.9837	9.7034	6.323	8.6844	13.8442	6.8286	8.2298	6.9806	8.0448
PF3D7_0216100.mrna1_1	PF3D7_0216100.mrna1_1;992	992	8.0392	8.9738	5.0188	6.2367	6.1641	5.3785	6.9212	5.3579	6.7482	8.3678	6.5892	5.6775	5.5138	6.6058	5.5934	8.6651	6.0819	4.8851	7.9382	8.7827	7.6836	5.1106	5.6798	9.4811	5.8723	5.5518	8.4643	8.1979	9.3911	8.9596	6.9492	3.1424	8.8315	6.2694	6.2889	7.3471	5.4426	6.1012	7.7325	10.3274	4.9704	7.9816	10.1653	5.5261	7.9325	7.1964	7.2098	7.4395	6.379	9.351	7.8654	10.2339	10.2694	8.9731	6.9478	6.3553	5.6901	12.3832	6.3054	7.6093	6.363	10.0267	9.2983	9.662	13.3092	6.6488	8.1041	8.1273	8.9232	6.7392	5.8795	5.625	13.2655	5.5901	6.5835	6.5187	9.0456	7.4735	10.0211	13.2937	6.8883	8.6466	7.6177	8.6477
PF3D7_0216100.mrna1_1	PF3D7_0216100.mrna1_1;993	993	8.63	8.0916	6.9443	7.6051	7.3029	5.2776	6.616	5.5732	8.452	7.5738	7.5255	7.4125	8.1928	7.0746	5.0972	7.5531	6.3863	11.8658	10.9496	8.8776	10.7788	7.3845	7.0459	7.4239	7.3867	7.3013	9.1618	10.8931	8.7576	11.523	8.2414	7.8175	6.5325	7.2073	6.2277	9.0675	5.1305	7.8958	6.5632	9.4071	10.9939	6.6562	12.3743	6.7776	8.6067	7.2673	7.6074	7.0146	9.8711	9.6702	7.976	12.6858	11.8811	7.7227	7.2837	7.1244	8.0597	11.0797	7.9228	9.0711	6.8852	10.6757	9.3049	14.8355	12.4445	12.5236	7.9535	9.3016	7.2212	6.9202	7.7571	8.6915	12.1334	7.9208	9.1753	7.0918	10.0982	8.1043	14.4123	12.8749	12.3674	8.4392	9.8875	7.9233
PF3D7_0216100.mrna1_1	PF3D7_0216100.mrna1_1;994	994	7.5602	7.0272	6.5992	5.9507	5.5223	6.1152	5.947	6.0219	3.3896	7.4824	6.7142	7.3716	4.9704	4.9973	6.275	6.2617	6.2022	8.4054	8.065	5.9825	10.7751	6.4828	7.8147	6.7838	6.9944	5.295	8.6073	8.0067	6.1204	9.9472	7.5806	8.5261	6.5824	6.9113	4.712	8.4269	5.0691	6.5654	6.2124	6.4195	7.6795	6.2126	6.4308	6.6232	6.7662	6.2649	6.5195	5.7271	6.6559	9.045	7.2107	6.3851	5.5075	7.5859	6.5929	6.7772	4.9864	6.9288	6.4484	8.4262	6.2843	8.0931	7.9042	6.9252	6.9681	6.2275	6.2848	8.0901	7.7539	7.266	6.2376	5.5744	8.5229	6.8484	8.9377	6.514	8.8327	8.1563	7.7683	8.5017	6.988	6.4504	8.4342	8.6743
PF3D7_0216100.mrna1_1	PF3D7_0216100.mrna1_1;995	995	8.4517	7.8126	7.0085	7.7505	5.7787	6.8381	6.7514	7.3251	6.229	8.1915	7.9773	9.178	7.2856	6.6254	7.1072	7.7136	7.7729	6.6889	11.73	8.047	9.8774	10.3446	8.5167	7.0129	6.6359	6.5345	10.8129	9.6519	7.5348	9.2001	10.5799	9.0852	7.1889	7.6783	5.9047	10.4849	6.0749	8.5998	7.7186	7.3807	7.6039	5.1318	7.7408	7.7822	8.141	9.3621	8.591	7.3349	8.1669	10.629	8.585	7.8144	8.466	7.9071	6.6753	10.1868	6.4214	8.0171	7.6942	8.6054	6.8529	11.0213	8.7781	7.4882	8.8365	7.1304	6.7144	7.6442	7.7663	7.5815	9.4699	7.2477	9.8145	8.6589	8.931	7.4094	10.7162	7.9528	7.4271	9.6249	7.4909	7.3012	8.702	9.1888
PF3D7_0216100.mrna1_1	PF3D7_0216100.mrna1_1;996	996	8.4366	8.2729	5.2869	6.4091	6.2026	7.3175	6.415	4.2188	5.0708	8.2503	6.6441	9.7118	6.4736	6.1313	6.5971	4.846	7.1343	6.4335	12.9286	6.8207	9.9995	8.7858	9.2967	7.1653	6.8301	6.0361	9.8468	12.4905	7.9844	9.9128	9.3163	8.7519	6.9702	7.4463	6.2422	9.9002	6.1274	8.3923	7.7116	8.1127	6.6363	6.2477	6.3255	7.3021	8.027	9.2573	7.7186	7.6504	5.8286	11.449	8.3984	7.0235	7.9537	7.4025	6.471	7.4869	6.5229	7.1602	6.3983	9.3599	7.6115	10.5305	9.8081	6.5259	8.11	5.8535	6.4949	8.4404	7.6873	8.0087	8.9242	6.527	9.1963	6.6868	9.7935	7.6041	10.5324	9.2831	7.5408	9.3133	7.8203	7.3685	8.9999	8.8397
PF3D7_0216100.mrna1_1	PF3D7_0216100.mrna1_1;997	997	8.6165	7.0372	5.7266	7.0675	8.8561	6.2363	5.8273	5.4097	7.3783	8.8006	6.9825	8.39	6.0297	8.386	6.2201	6.0217	6.7566	5.9305	11.7062	6.2952	8.1326	9.8205	7.2537	7.4951	5.6845	4.3363	9.6387	10.8471	6.1837	7.654	12.3315	6.8449	7.5632	6.1491	5.6619	9.9548	5.5132	8.3856	7.6682	6.825	7.5162	5.0259	6.2955	7.2541	8.2256	8.851	8.6481	6.5024	5.7032	10.6141	7.2235	6.3703	6.7058	7.5964	6.6531	9.0853	6.059	7.272	5.2873	8.2895	6.0405	10.4972	8.9038	7.4195	6.8079	6.8938	5.8809	9.1094	7.1968	7.2554	8.3026	6.0753	9.3852	6.8607	8.5964	6.0522	10.7944	9.1683	8.1739	8.7499	7.1154	7.0704	10.1347	7.2953
PF3D7_0216100.mrna1_1	PF3D7_0216100.mrna1_1;998	998	10.1473	7.8452	6.2679	7.7563	5.6206	6.3716	6.2785	5.9646	6.4532	10.2942	5.6753	9.332	7.0119	6.0065	6.3152	6.5419	6.7203	6.373	5.0076	6.6379	8.1976	10.3402	5.9013	9.0633	5.848	5.3409	10.2836	5.5084	6.5278	7.9485	10.7609	5.497	8.809	5.9362	5.31	10.1169	5.4812	7.5641	7.9289	7.6628	7.2368	14.0759	7.1583	7.2869	9.4993	9.2938	7.7677	7.1164	6.7274	10.4908	8.3397	7.4973	7.0663	7.7001	6.3471	9.407	6.7752	8.247	5.7485	8.6599	6.4403	10.5506	10.6033	7.0391	7.7706	7.3821	6.9431	7.0673	8.0508	6.6512	8.844	5.2246	9.2741	7.2904	9.3422	5.8296	10.2076	9.7767	7.2342	9.5144	7.6064	7.5546	8.2763	6.7729
PF3D7_0216100.mrna1_1	PF3D7_0216100.mrna1_1;999	999	8.6384	8.1491	7.1054	8.1897	5.1775	7.3238	7.9364	7.8322	5.4346	8.4921	6.2578	9.5462	8.2862	6.5761	7.8434	8.3581	8.0287	9.1767	5.8647	9.1529	8.9603	10.736	7.4749	8.6204	6.3992000000000004	6.2939	10.7449	5.7189	9.5355	8.281	11.1211	6.831	8.2798	6.9051	6.2016	10.8832	6.3521	8.5463	8.805	7.9234	5.1823	6.6358	9.69	8.1531	8.5193	9.5973	8.6543	8.3912	6.6278	11.3505	8.7761	10.0019	7.685	7.1879	6.7382	10.165	5.4492	7.4612	7.1119	9.2105	6.5567	11.5138	9.2801	8.5797	7.4978	7.8645	6.8839	7.2628	9.5729	7.2663	9.8947	6.1591	8.9466	7.6254	9.5674	6.9155	11.5982	10.0098	8.3393	9.8063	8.1657	7.748	8.4616	8.6339
PF3D7_0216100.mrna1_1	PF3D7_0216100.mrna1_1;1000	1000	9.3231	8.3035	7.3675	7.9502	6.9095	8.5079	7.7712	7.27	6.8621	9.7318	7.497	10.3533	7.0625	6.8436	8.8643	8.2485	7.1195	7.9397	8.8145	8.1544	12.4124	11.4795	6.392	9.3925	6.3397	5.488	10.5962	6.5078	8.3015	12.3025	11.3591	5.6141	9.3159	7.6118	5.5008	10.7991	7.6464	8.8924	8.7248	8.387	6.4506	7.7637	10.2076	8.7039	9.0362	10.6824	8.9044	8.649	6.4068	11.6532	13.411	10.567	8.9514	8.2619	7.0435	10.285	7.5222	7.8483	6.4715	10.1856	6.4925	11.4978	9.6609	7.4325	8.9226	8.2241	7.538	7.5809	9.153	7.9531	9.0246	7.4849	9.0669	7.7076	10.3093	6.2246	11.6541	10.0048	8.0545	10.7116	8.2817	8.489	8.2457	9.2747
PF3D7_0216100.mrna1_1	PF3D7_0216100.mrna1_1;1001	1001	8.8742	8.5389	7.5232	7.0867000000000004	6.4553	6.9593	6.9536	6.5038	5.9846	9.3948	7.0471	10.8412	6.6594	6.3797	7.5084	7.2521	6.807	7.7156	8.9743	8.2873	8.8446	11.3252	7.1665	9.4317	6.0794	6.2275	10.7472	7.2177	8.5329	9.1766	10.9934	6.2634	9.2702	5.9198	5.9033	10.8458	7.9631	9.0941	8.3202	8.1646	6.2044	7.3605	10.1905	8.6687	8.3533	10.0426	8.8126	7.9661	6.0804	11.3767	9.4975	10.3843	8.7229	8.7377	7.0875	9.7087	7.4558	7.7413	6.8379	9.9403	6.6889	12.2494	9.4034	7.8686	9.0372	7.44	7.7134	8.1432	10.2022	7.4448	9.694	6.4814	8.3339	6.9103	10.0161	6.8106	12.1457	9.9586	8.2785	10.3065	8.1506	8.8048	9.005	10.2595
PF3D7_0216100.mrna1_1	PF3D7_0216100.mrna1_1;1002	1002	9.0729	7.4605	7.3498	6.8725	6.1653	7.6275	7.1138	6.6883	5.3384	9.5495	6.65	8.6294	5.7134	6.2418	8.056	7.6395	7.3359	7.7524	9.311	8.1387	9.2675	10.1927	5.7181	8.5212	6.5677	6.12	10.0639	7.1214	8.2259	8.8218	10.1664	4.7634	8.4338	6.6836	6.2439	9.7745	5.5723	9.0796	6.5953	7.5368	7.6628	6.9552	9.681	7.6093	8.4867	8.5813	9.0195	7.6292	5.5364	9.3627	8.5285	9.6577	9.2183	7.6683	6.2746	8.5597	7.2468	7.2556	8.4911	9.3396	5.7268	10.828	9.5388	10.6884	7.9722	7.3202	7.5854	7.3548	7.9997	7.6697	8.7945	6.9351	7.9904	9.1728	9.9376	6.6963	11.1376	9.8244	10.0275	9.7111	6.9352	8.5477	8.3843	8.0359
PF3D7_0216100.mrna1_1	PF3D7_0216100.mrna1_1;1003	1003	9.0226	6.1465	5.9984	5.1615	4.541	6.6623	5.1436	4.497	4.189	8.3098	6.6635	5.4712	4.8089	2.7159	7.0689	5.9331	6.1819	6.3837	5.3298	5.3395	9.5091	6.4955	4.0747	8.0103	5.3259	5.06	5.4336	4.9837	6.1995	7.9019	7.6862	5.1194	8.3851	5.2323	4.6536	4.6288	7.7994	7.2529	7.4217	6.6404	8.5179	4.9495	8.9694	8.541	7.5147	5.5705	6.3304	6.3549	4.025	6.9736	5.0237	9.0759	5.8442	7.0176	5.8562	5.047	7.5327	6.2832	5.3646	6.3916	5.6418	6.8527	10.2848	5.6226	5.2055	6.0253	6.7655	6.2737	6.065	6.7166	5.9493	7.2752	7.777	6.3221	7.0777	6.2763	8.4743	8.164	7.1755	7.5169	6.4912	6.1843	6.9849	7.0137
PF3D7_0216100.mrna1_1	PF3D7_0216100.mrna1_1;1004	1004	8.1712	8.8591	7.1592	5.9948	4.9016	8.7597	5.7257	6.2737	5.1985	8.4261	6.591	5.2517	5.5937	5.7159	9.197	6.2001	6.093	10.2505	5.6843	6.5733	9.0996	7.514	5.3255	8.6288	6.4363	5.7415	6.0286	6.4138	7.1456	9.4075	8.025	4.8953	8.2441	6.7899	5.6716	6.4121	5.6203	6.2769	6.7076	8.3862	5.8291	4.9773	11.649	13.1723	7.5755	5.6559	6.7951	6.7182	5.6212	8.6077	4.7939	9.8624	7.8933	7.2016	6.3572	5.2839	7.7121	5.2234	5.6988	7.167	6.0809	8.9569	9.4868	6.5151	6.9865	4.6747	8.3451	6.2668	6.6625	6.1239	5.6685	7.479	7.503	6.5304	7.3488	6.4504	9.4937	7.6316	6.3897	8.634	5.2702	8.4705	7.7038	7.1324
PF3D7_0216100.mrna1_1	PF3D7_0216100.mrna1_1;1005	1005	8.2317	11.0249	7.1945	5.7317	5.2207	9.6367	5.9991	5.6653	4.7344	8.5001	6.6953	6.017	5.9738	4.7054	9.7668	5.6285	5.3806	9.7053	6.7519	6.2613	9.1088	6.9472	5.4555	8.4551	5.8537	5.8699	4.5856	5.6384	7.3328	8.6171	8.2876	4.5229	8.32	6.4619	5.9885	5.9343	5.0883	6.451	6.5613	10.033	5.3266	5.8502	10.0717	6.6349	8.2128	7.8122	6.0323	6.6878	5.7634	10.2679	6.0175	10.6515	7.3051	9.1074	4.7735	6.7901	8.0625	6.6112	6.9437	6.5954	6.1393	7.9224	8.884	6.3021	6.7158	5.8452	5.5838	7.5791	6.2323	6.8387	7.3805	7.8377	7.8826	7.2188	7.5549	6.616	8.391	7.6702	7.302	7.6675	5.9338	5.0738	9.243	6.9872
PF3D7_0216100.mrna1_1	PF3D7_0216100.mrna1_1;1006	1006	8.4259	13.0256	6.1443	5.5207	5.4902	9.2405	4.3632	3.8728	6.5893	8.6582	7.8205	7.2329	5.6806	5.1993	9.1274	5.8492	5.3331	5.978	6.7393	6.1955	7.9137	5.7115	6.4041	7.4872	5.4046	5.2203	5.804	7.3788	7.392	7.8204	7.1896	6.605	6.9699	6.5019	5.6599	6.0745	5.7916	6.057	8.0567	12.7914	7.7938	4.7479	8.9172	5.7848	7.7724	6.5736	6.6024	7.9219	5.6447	9.3762	6.0706	9.9305	6.4143	8.091	6.1289	5.8765	8.0111	6.3661	6.0092	6.017	6.2878	6.7634	6.7409	5.9083	6.3884	5.7495	5.4436	10.8552	7.6426	7.0841	6.202	6.852	6.8034	6.0949	6.7053	5.7692	7.9823	6.671	6.0345	5.5258	5.9241	5.1878	11.1563	7.4919
PF3D7_0216100.mrna1_1	PF3D7_0216100.mrna1_1;1007	1007	8.6017	7.145	6.8059	6.79	5.5345	8.5688	5.8672	6.2361	6.2965	9.0287	8.0244	6.4281	7.5122	6.0538	8.6891	6.3067	6.6307	7.4039	6.0821	7.622	8.1325	6.2769	8.3044	7.7072	6.7431	4.9406	10.2574	6.5048	8.0721	8.1384	7.5981	7.4477	7.1943	6.3665	5.8395	10.5797	5.8992000000000004	6.7882	7.1877	7.3632	9.8132	6.4029	7.3206	7.781	8.4077	6.963	5.8755	7.609	5.6622	6.8379	5.9639	7.7791	6.2876	7.6991	6.9643	6.1191	8.2546	5.9873	5.8255	6.0892	7.6227	7.1036	9.6101	6.5444	10.4655	9.2829	5.561	10.6357	6.243	7.3577	5.9928	8.3343	6.8291	7.3308	7.4857	5.9891	7.5631	8.4594	7.0482	11.0778	9.3265	5.8595	11.1486	6.3763
PF3D7_0216100.mrna1_1	PF3D7_0216100.mrna1_1;1008	1008	6.9583	6.382	6.5489	4.9402	5.3158	4.5595	4.319	5.1001	4.1235	7.2247	7.4059	5.029	6.3749	2.0179	5.669	5.7782	5.9812	3.1506	3.9088	5.6868	5.2928	5.328	5.7118	7.1651	5.5515	4.0875	5.1957	5.2608	5.8691	5.9759	6.7978	4.4731	7.1403	6.1876	5.4466	4.9519	4.4162	5.7808	6.5791	6.2804	5.4276	5.0925	5.813	6.0099	6.5364	5.005	5.0648	7.1521	3.1359	5.2365	4.7698	5.2987	5.1432	6.9201	5.9828	4.269	6.7444	5.8768	6.2504	6.3069	5.5308	6.6128	8.2946	5.8212	6.6466	5.4263	5.1731	9.8493	4.9179	5.6966	4.3284	6.3586	6.9994	5.8535	7.3739	5.4967	7.8708	7.3664	7.0608	7.3035	5.8657	4.5838	10.1538	4.8079
PF3D7_0216100.mrna1_1	PF3D7_0216100.mrna1_1;1009	1009	7.4096	6.3271	7.0396	5.3187	5.824	4.7845	4.4899	2.488	6.7779	8.3925	7.7632	6.1878	5.8263	4.157	5.1526	6.1791	5.4578	4.8202	6.0938	5.8515	5.2551	5.5261	5.6326	7.1807	5.7869	4.1268	6.4537	5.0652	5.8369	5.6605	7.606	5.1252	7.3326	6.0804	4.2032	6.592	4.1747	5.6247	6.4197	5.7819	4.4731	4.5717	5.4313	5.6977	7.2416	5.3491	5.8768	5.8435	5.0972	4.6679	5.7471	6.7718	5.9905	7.0401	6.1315	4.7876	6.5125	6.7858	6.6072	7.2726	4.5759	7.2166	9.2958	6.3295	6.8135	5.6614	4.0197	9.7714	6.8693	6.1613	3.8319	6.8021	7.049	6.1863	7.9074	5.6971	7.0817	9.9442	6.6196	8.0316	5.4809	5.013	10.2411	5.7079
PF3D7_0216100.mrna1_1	PF3D7_0216100.mrna1_1;1010	1010	7.9818	6.4486	5.9314	5.44	5.8975	6.712	5.4283	4.8048	6.5236	7.992	8.3658	5.8347	5.9074	4.1851	6.3633	6.2254	5.9995	5.7863	5.3576	7.9363	5.2638	6.3901	6.3352	7.7027	5.3187	6.1262	5.3723	5.3663	5.7882	6.0108	7.5905	5.2498	7.809	6.2871	6.8591	5.6651	6.0208	6.7677	6.3271	6.5512	5.4774	5.467	5.6276	5.3092	7.2567	5.8163	5.9463	5.7856	5.2242	5.8004	6.9286	5.1334	6.2873	6.4459	5.9639	6.1447	8.6829	6.7272	6.2342	7.3103	6.0777	8.5481	10.8613	5.8253	8.0009	6.6599	5.8846	9.956	5.6513	6.8403	5.5388	8.4329	7.9928	6.5664	7.7729	6.5749	8.1592	10.4735	6.8283	8.2728	6.3887	6.1018	10.4575	6.5938
PF3D7_0216100.mrna1_1	PF3D7_0216100.mrna1_1;1011	1011	8.7406	6.6376	6.1508	6.0921	4.9955	5.7029	5.9798	5.9177	6.8938	8.5386	7.792	8.1099	5.4158	5.5472	5.4145	6.1973	5.7015	5.4192	6.1999	6.6389	6.3959	7.1413	6.0704	5.91	6.4502	5.9948	5.3632	5.0431	7.4388	6.7912	8.198	3.5223	7.0933	6.9057	7.0775	4.8875	6.4224	6.5486	7.0745	6.9751	5.017	5.8061	6.9094	5.9013	7.5708	6.7479	6.6184	6.7297	4.1961	7.0199	8.0924	6.8591	6.4043	6.646	7.1917	6.5758	5.9828	6.0999	6.5159	8.6456	5.3544	7.6685	9.2132	6.6774	8.7295	6.2489	5.6764	7.1729	7.894	7.1617	5.5972	5.5078	7.9326	7.3081	8.5125	5.1759	8.1733	8.7465	7.8288	9.1972	6.1062	5.9896	7.754	8.4355
PF3D7_0216100.mrna1_1	PF3D7_0216100.mrna1_1;1012	1012	7.5441	8.6864	5.3872	6.4109	4.9198	6.0581	6.1142	5.6273	3.1293	7.8827	8.212	6.3837	6.3331	5.9809	6.1942	6.0775	5.8545	6.4072	5.8587	6.2046	6.2926	7.3781	5.8768	7.5159	6.0437	6.8576	5.5388	5.7589	6.7821	6.3776	8.0731	3.2494	7.7342	7.1657	6.5673	5.5416	7.1348	7.3625	5.9146	7.7992	6.4853	7.1532	5.3352	6.3475	7.4196	7.9942	6.6218	5.2468	5.1396	6.7879	6.2494	6.1583	6.1924	5.9803	7.3315	6.2876	5.3477	7.2003	6.142	8.2413	4.7032	7.006	9.1295	6.6387	8.7103	5.7015	6.1719	7.8955	6.7427	7.0003	5.9584	6.3625	9.0559	6.7922	8.62	5.3226	8.1258	9.3168	7.7404	9.1178	5.7225	6.1763	8.4694	6.1156
PF3D7_0216100.mrna1_1	PF3D7_0216100.mrna1_1;1013	1013	8.2187	8.2497	6.514	6.4928	4.7474	5.746	6.6503	6.8804	5.1791	8.2561	9.6955	8.3556	7.1054	5.8382	6.2979	7.5195	6.8296	7.0554	6.5786	6.9024	8.0603	8.6061	7.7418	7.7562	7.6959	7.4692	5.9432	5.6247	7.4294	8.0464	9.427	8.9763	7.6426	8.5918	7.5928	4.9551	6.3402	7.8637	6.8189	7.5068	8.3915	7.7827	6.3839	6.6384	7.306	7.3589	7.0221	7.2799	4.6809	7.7336	7.4079	6.4986	6.4637	6.6231	7.9311	7.5099	4.5491	7.7247	7.4128	8.5526	7.1743	8.08	12.5504	8.0421	9.1174	5.5777	6.1841	8.3391	9.5275	7.5777	6.5217	6.1305	9.1852	8.7196	8.626	6.6245	8.7132	12.0027	8.3646	9.5805	6.5	7.9291	9.1346	9.651
PF3D7_0216100.mrna1_1	PF3D7_0216100.mrna1_1;1014	1014	7.9761	7.7236	7.6767	7.0183	4.7043	7.029	6.0557	6.1066	5.1747	8.0519	9.2271	8.5719	6.782	6.1615	6.4468	7.4668	6.2705	6.4545	7.1716	7.2581	8.222	8.2957	7.3962	6.6245	7.2378	7.2514	5.7415	6.2871	7.2681	8.8468	8.5756	8.3192	6.3835	8.045	7.6154	5.6349	6.2688	7.3783	5.7978	7.3342	6.976	6.8785	6.1348	6.1156	6.9385	6.4845	7.7739	6.1589	4.7882	6.9486	7.1919	5.8667	7.1148	6.888	7.8015	6.3604	6.9571	7.9345	6.0356	7.9356	5.7655	7.3386	9.5672	7.1478	8.0536	6.3778	5.3413	7.5275	8.2622	8.2254	6.7643	6.6385	9.0529	6.4674	7.777	6.4024	8.6338	10.0693	8.0413	8.9309	6.7564	7.1328	8.3117	8.5178
PF3D7_0216100.mrna1_1	PF3D7_0216100.mrna1_1;1015	1015	7.3724	6.4718	5.5969	6.6486	5.1997	5.5245	6.025	6.0792	5.8795	6.5711	7.3153	7.3357	5.4555	5.6873	6.3413	7.4907	5.4135	5.4074	5.8202	6.9541	5.9484	8.2355	6.9395	6.2873	7.0737	7.8239	5.6625	6.6737	6.8949	6.3103	8.5546	6.6301	7.1909	7.6767	8.0515	3.7409	5.5094	7.1555	5.3736	6.1611	6.9946	6.9076	6.1721	6.434	3.4957	7.4113	6.7296	6.5298	4.6375	8.0271	8.0133	5.9556	6.3844	6.7735	6.087	9.04	4.3951	6.9612	5.5708	7.7926	6.6091	7.1224	9.2236	7.4563	7.6626	6.6137	5.1835	7.9291	8.5224	5.9736	9.0946	5.5798	8.2265	6.6548	6.9	6.5154	7.7008	9.0889	8.3981	8.832	7.0435	6.599	8.3463	8.4736
PF3D7_0216100.mrna1_1	PF3D7_0216100.mrna1_1;1016	1016	7.2566	7.426	5.9521	5.4614	5.6038	7.179	6.1847	5.2288	4.0858	7.4497	8.1776	7.1542	4.7955	3.9326	6.5922	6.5999	6.2298	4.6893	6.1179	6.794	8.8528	8.0545	5.7552	5.8163	5.2176	6.9651	5.3878	5.6628	6.0631	9.6874	8.7842	6.3997	5.861	5.9787	7.7837	4.017	5.4931	5.8741	5.6817	6.0442	6.7643	6.6404	5.7208	5.6135	6.0768	7.7419	6.7466	6.3277	4.4529	5.9683	6.3828	5.4735	5.7301	6.28	5.805	8.0903	5.8892	6.4126	6.5011	6.7455	5.435	7.098	8.3581	7.995	6.9665	6.3726	5.4561	7.0903	7.807	6.8456	7.7954	6.3112	7.5315	6.7968	6.5517	5.1815	7.7649	8.4916	9.1969	7.9801	6.4385	5.0527	7.7758	8.4977
PF3D7_0216100.mrna1_1	PF3D7_0216100.mrna1_1;1017	1017	6.6029	7.2404	6.1805	5.969	4.8104	6.5387	4.903	4.9435	2.4033	7.2659	5.9088	6.6171	5.4226	4.4019	6.2843	6.3329	5.532	3.851	5.2761	4.765	7.4994	6.2384	5.983	4.0215	5.4366	5.8344	3.511	4.3554	4.9088	5.7317	6.6852	4.7247	4.8963	5.4316	6.7024	3.2032	4.2847	5.2529	5.3688	7.0946	5.8148	5.0264	4.8704	5.3858	5.5198	6.3047	6.3546	5.6952	4.3882	4.1675	5.8342	4.6513	3.7527	5.5699	5.0448	5.947	6.8378	6.1839	5.7377	6.0266	4.6282	5.1465	7.2389	5.4883	6.1667	5.2754	4.855	6.2852	6.1719	5.4571	6.6723	6.2836	5.9734	7.0989	5.9598	3.6803	6.8595	7.0453	6.6803	6.5365	4.7361	5.2357	6.4116	6.1461
PF3D7_0216100.mrna1_1	PF3D7_0216100.mrna1_1;1018	1018	6.0708	7.9489	5.7957	5.3078	3.7613	5.7263	4.4614	4.1715	0	6.641	6.9174	5.5592	5.5432	5.5671	5.8885	5.858	5.0734	6.1833	4.073	4.9307	6.1062	5.1185	5.6447	4.3632	5.1185	4.6253	4.9083	4.669	4.9326	6.3361	4.281	4.3583	5.847	6.007	5.7647	3.6369	5.1309	4.8115	4.9241	7.1552	7.0353	4.8565	5.1679	4.09	5.3082	4.6047	4.6792	5.098	4.6194	4.5027	6.0892	5.0635	4.9584	5.1436	5.4009	5.5435	4.6106	5.2422	6.5146	8.2879	4.6673	7.6023	7.8903	6.7286	4.925	5.0777	4.3505	6.4949	4.8802	5.6784	6.3032	4.2935	6.1556	6.0472	8.4901	4.7887	6.9666	6.217	6.8004	5.5527	5.1679	5.2184	7.6317	5.8417
PF3D7_0216100.mrna1_1	PF3D7_0216100.mrna1_1;1019	1019	5.4486	5.9846	4.8738	4.5129	3.4568	7.9701	5.5692	1.3785	2.1276	6.2203	4.8689	5.7336	4.9768	2.9928	8.3109	4.9241	5.2731	5.1202	4.5945	5.6179	5.605	3.9718	5.0904	3.8063	4.7043	4.375	4.2118	4.8022	5.3331	5.8669	5.1631	5.3295	4.5435	5.0807	5.373	3.3674	3.1619	5.4935	4.6616	5.4614	6.1303	4.1819	5.0409	4.7159	4.2802	5.2713	5.1957	5.2578	4.9598	4.7495	4.8304	4.5632	4.0909	6.4091	5.1591	5.1404	4.4476	5.2327	4.7666	8.0067	5.4266	6.2166	6.4994	6.0444	3.904	5.193	4.8445	5.6511	4.3291	5.5286	4.8625	5.057	6.5182	4.7929	7.8451	5.2091	6.5836	6.1934	6.1396	4.3031	4.0566	4.8679	7.1712	3.5595
PF3D7_0216100.mrna1_1	PF3D7_0216100.mrna1_1;1020	1020	5.7714	6.0144	4.6993	4.8505	4.1835	6.9783	4.406	4.9686	3.4168	5.9857	4.5801	4.9006	5.5744	3.0531	6.9726	5.4383	4.8674	5.2079	3.0875	3.9477	5.23	4.0815	3.6381	4.6576	5.2353	3.9011	4.0374	4.6005	4.6229	5.1514	4.8802	2.8258	5.6215	4.281	5.054	4.6433	3.9855	3.5097	4.5807	4.9439	5.6966	5.3234	4.2087	2.8856	5.116	4.6363	4.0609	5.2223	4.8334	5.9635	4.6673	4.7247	4.4155	5.3356	5.348	4.8595	4.785	4.3341	5.4861	7.1975	4.8634	4.0883	9.1866	5.2502	6.441	5.465	4.0152	4.2434	4.8968	3.7344	4.319	4.6241	5.9616	5.1338	6.9659	3.4155	5.8914	6.0217	5.116	7.3779	5.2784	5.0613	5.2307	5.9639
PF3D7_0216100.mrna1_1	PF3D7_0216100.mrna1_1;1021	1021	5.6792	5.7682	4.845	3.585	2.406	5.2854	4.8349	4.6433	1.5705	5.3516	4.2449	3.9021	4.9016	3.98	5.765	5.8607	4.8207	5.496	3.406	3.0444	5.319	4.6194	4.9602	5.4393	5.2472	4.0418	2.6369	3.1506	4.7861	4.3834	5.2426	3.4236	4.3306	4.9279	4.9486	2.4141	2.0566	3.6982	4.9495	3.9088	4.7175	4.1731	4.8763	5.0103	4.0224	3.8777	4.1127	4.1293	2.7377	5.6165	4.5367	4.9869	3.8349	5.843	4.2373	4.7382	4.5874	5.1135	5.5195	7.1125	4.0866	4.7597	5.7137	4.7517	5.4973	5.0866	5.1807	4.8058	4.3547	4.6294	1.3219	4.306	4.8875	4.6814	7.1562	4.1018	6.1045	4.6496	5.3705	5.8207	4.5097	4.9411	5.7769	6.0283
PF3D7_0216100.mrna1_1	PF3D7_0216100.mrna1_1;1022	1022	5.6279	5.0535	4.6508	3.7866	2.9837	6.8321	4.8243	4.4343	1.8359	4.2203	5.0444	4.9472	3.6194	3.8288	5.6424	4.6899	4.9064	2.1309	3.8176	4.8197	5.1252	4.4535	5.1679	5.5683	4.8237	2.9069	3.8197	4.6035	4.8575	5.0875	4.8339	3.4209	5.5874	4.6736	4.4803	3.5874	3.926	4.856	3.6264	4.3111	3.9126	4.2913	4.435	3.1408	4.337	3.8012	4.8222	4.433	4.0144	2.5777	4.2327	4.275	1.9891	4.7871	4.0976	4.2758	3.7677	5.8555	4.765	4.4925	4.5254	4.1318	6.5752	5.2498	4.6235	4.0807	3.8777	4.6803	2.4222	4.2525	3.6938	5.0849	4.6887	3.8146	5.6574	4.9425	5.43	5.5686	5.295	5.121	4.4323	4.126	4.8043	4.0626
PF3D7_0216100.mrna1_1	PF3D7_0216100.mrna1_1;1023	1023	5.3165	5.0179	5.2067	4.7661	4.5771	7.7911	6.1367	5.931	2.2357	4.7882	5.3757	3.9136	4.3089	1.6781	7.7903	6.7266	5.4393	4.3356	3.5348	4.3031	5.079	4.0347	6.2797	8.1002	4.9846	3.1375	4.4216	4.7671	4.6124	4.6781	4.6206	5.7996	7.0503	4.4854	4.09	4.3709	4.9495	4.4731	4.7549	3.5122	3.5957	3.9773	4.6531	4.4476	3.8359	4.7808	4.6707	5.3988	2.4931	4.3363	3.2418	5.319	3.6588	5.3716	4.6943	5.1506	1.8914	5.9326	5.408	7.237	4.557	5.9789	7.3828	4.5317	5.8696	4.7929	3.3799	4.9639	4.1473	4.8851	4.95	4.6112	6.6061	3.9991	6.5294	5.3561	5.9184	6.5679	4.6264	6.7869	4.3771	3.5447	5.1518	3.7268
PF3D7_0216100.mrna1_1	PF3D7_0216100.mrna1_1;1024	1024	4.6753	5.465	4.8875	5.1607	3.9588	4.6814	4.6282	3.9136	1.3618	3.7236	3.0635	2.281	4.0365	1.86	5.0435	4.8435	4.9284	3.8156	4.2196	4.7639	4.1635	4.5717	3.3576	3.9635	4.7751	3.9069	2.844	4.6599	4.6702	5.2122	5.1322	4.0496	4.354	4.6798	4.6605	3.7181	0	4.477	4.6299	4.2426	3.4906	4.6053	4.4751	4.1538	4.0063	3.2494	3.3205	4.3052	3.84	3.6736	4.9458	5.5531	2.8156	4.6803	4.5053	2.7549	4.3219	2.7613	5.438	4.9345	5.1671	7.6638	4.7538	4.4957	4.9928	4.5564	4.4828	4.8309	4.1169	3.6904	2.8074	4.4209	4.2743	3.8104	5.4168	3.774	5.4063	4.7339	5.0391	4.009	3.0514	3.8777	4.9411	5.1587
PF3D7_0216100.mrna1_1	PF3D7_0216100.mrna1_1;1025	1025	6.1104	5.8066	4.8644	10.4312	2.189	5.6346	4.9736	4.2795	2.7527	5.1305	3.8043	2.5008	4.4989	1.3951	3.9773	5.3266	4.7581	5.0509	4.3248	4.7093	5.211	4.0286	3.8777	5.6741	4.3248	2.1177	4.2615	4.3505	4.6798	5.4731	6.094	3.488	5.9404	5.0921	5.0041	3.5046	3.4944	3.774	5.2161	4.9639	3.9222	4.0514	6.6692	3.9919	1.5059	4.9284	4.7131	5.0063	2.6346	4.2001	4.8654	4.9937	3.5361	4.849	5.3132	3.9098	2.06	4.6235	5.5865	5.479	4.4502	7.3481	4.0135	4.9189	4.7897	5.3111	5.2634	5.5229	5.738	4.6323	3.5097	5.1651	5.204	5.3295	6.328	4.8669	6.9425	5.2036	5.5512	5.6837	4.9477	3.2839	4.8694	5.5087
PF3D7_0216100.mrna1_1	PF3D7_0216100.mrna1_1;1026	1026	5.6896	4.888	5.0347	5.302	1.9709	6.3475	5.0461	3.7887	2.7485	4.7554	3.8659	2.7824	3.9946	2.5211	5.7895	4.1627	4.6639	4.0383	5.6554	3.9955	4.8934	4.5777	4.6106	4.1579	3.3799	3.7939	3.1408	4.3356	4.3313	5.4764	5.5002	0.4436	3.3448	4.9519	3.8043	3.516	4.6496	4.8768	4.2972	2.7655	4.4067	4.0626	4.4074	3.4182	3.3964	2.269	4.516	4.6017	1.9672	4.8135	4.327	3.1843	3.2327	4.0144	5.0828	4.3491	4.6713	5.1855	5.7706	4.2464	5.033	6.8257	3.8115	3.3618	3.854	4.9373	4.1914	4.2653	3.5922	4.4679	2.3477	4.0072	3.4542	4.3284	5.4323	4.4256	6.4552	4.6047	4.9864	2.0496	3.8349	3.9392	5.7544	4.1293
PF3D7_0216100.mrna1_1	PF3D7_0216100.mrna1_1;1027	1027	5.6441	4.8948	4.1977	4.8977	3.3632	3.2464	4.6053	5.0976	4.0917	5.6954	4.8273	3.5934	4.8649	2.1309	3.2765	5.4735	4.511	4.1747	3.4087	3.5097	5.3551	5.5454	5.2544	4.2517	5.0325	4.1627	4.4673	3.6758	4.7398	5.1538	4.6473	4.3082	5.0794	4.3639	5.6413	4.4963	3.3785	5.1428	4.9878	2.7887	4.9463	4.6259	4.7236	4.0152	3.6229	5.4131	4.3547	5.5132	3.839	3.6656	4.1326	5.0557	2.06	5.4084	4.1268	4.2979	4.8943	5.517	5.3103	4.3875	4.8217	6.9412	4.9722	4.4621	4.1326	5.1127	4.98	5.0815	4.9602	5.7331	4.6588	4.8758	4.266	4.7871	5.3992000000000004	5.0921	7.1449	5.3487	6.6936	5.433	4.9392	4.3999	5.5289	4.3681
PF3D7_0216100.mrna1_1	PF3D7_0216100.mrna1_1;1028	1028	6.5642	4.8324	4.7845	4.3547	3.3118	5.7455	5.126	4.7214	2.5033	6.9016	4.1882	4.756	5.4249	1.3277	4.6334	4.8718	5.6118	2.9616	5.1322	5.8324	6.1615	4.8156	4.1169	3.546	5.126	3.5898	3.8278	3.6859	4.6775	6.2759	5.4496	3.7004	5.1851	5.0339	4.9846	3.546	4.916	5.497	5.5901	4.2615	3.0339	4.0444	5.6668	4.3455	6.2466	4.6135	4.8298	6.0235	4.6611	3.7803	5.2983	4.7592	3.729	5.1408	4.3632	3.7949	4.5273	4.9117	5.1031	3.4542	6.2016	8.0823	4.6977	5.2869	4.6747	5.3413	4.3284	4.4121	5.3579	2.3045	3.7602	5.7328	4.848	5.0466	5.1396	5.2735	6.8052	5.6721	5.791	4.7366	4.2079	4.4476	4.3241	4.6182
PF3D7_0216100.mrna1_1	PF3D7_0216100.mrna1_1;1029	1029	4.7829	4.4841	4.5777	3.441	4.1177	4.6381	4.4867	5.4656	4.3757	4.9298	5.3273	5.1775	4.1276	4.1715	5.4165	5.7698	4.5059	3.2449	4.7131	4.8812	5.1502	4.2342	4.9819	4.9312	4.8987	4.8115	4.6005	4.2772	4.193	5.3154	5.9855	2.7334	4.3183	4.3477	4.8728	5.3691	4.4822	4.1367	5.3388	2.9222	4.1611	3.3882	4.6977	4.8861	4.3154	3.2141	4.2342	4.2024	2.5826	4.0295	5.1659	5.299	4.4423	5.5484	3.9791	3.7549	3.8074	5.0678	5.3309	4.1811	6.611	8.4018	4.8505	5.1795	4.5154	5.2987	4.3736	5.8374	7.2552	4.2487	3.1603	5.2145	3.9616	5.4114	5.4296	4.4269	8.6283	5.0121	6.1995	5.2067	4.3399	2.1144	6.4371	5.8278
PF3D7_0216100.mrna1_1	PF3D7_0216100.mrna1_1;1030	1030	5.9392	5.7444	3.9307	4.5963	4.3391	3.5692	6.2649	5.9625	2.7613	5.0815	4.8001	2.5185	5.464	4.7692	3.0479	5.4568	5.4983	3.7409	4.6921	5.7546	5.4293	3.9791	5.7568	4.7918	5.2024	3.7093	5.0347	5.3509	4.2854	5.8068	4.4679	5.9437	3.8649	4.8151	3.7004	3.1763	3.8689	4.3799	5.2965	4.5441	5.079	5.3151	5.2373	4.3736	4.4222	4.0224	5.6209	4.9307	3.5765	4.5686	4.9131	5.5342	3.9011	5.8644	5.2873	5.2566	4.682	5.1073	4.969	6.2313	5.1006	8.6256	5.4565	4.749	4.3688	3.7793	4.9565	5.8189	4.2847	3.3161	3.8012	5.4506	6.7778	5.0725	6.23	4.7908	9.0858	5.7918	5.4199	4.7361	4.6212	4.1094	5.7285	5.2581
PF3D7_0216100.mrna1_1	PF3D7_0216100.mrna1_1;1031	1031	5.7795	5.0687	5.2642	4.8669	2.4957	3.6253	5.5558	3.8125	3.225	3.5311	3.7517	4.8339	4.1177	1.2203	3.8895	5.0299	4.8309	3.6206	4.7782	4.9796	4.9083	5.0058	5.1542	4.7949	5.5862	3.3882	4.6381	5.7947	4.8649	4.7506	5.2284	3.7698	5.0883	4.3834	4.5185	3.2032	4.0303	4.9212	5.0913	3.1906	3.0687	4.6943	5.581	5.6719	5.0241	4.8659	3.7388	4.6611	0.5558	4.0968	5.0108	3.8166	3.5753	4.6707	4.3441	5.4928	3.9819	5.6212	5.1946	3.7645	3.3799	7.7597	3.6702	5.111	1.0356	4.9288	5.111	4.9203	4.6299	4.0479	4.3583	4.7175	5.2765	5.3349	5.7929	5.9939	7.8937	4.9184	6.224	4.5447	4.2055	4.073	4.3957	5.3677
PF3D7_0216100.mrna1_1	PF3D7_0216100.mrna1_1;1032	1032	5.43	4.6029	5.302	4.6542	1.7824	3.3561	5.0369	3.6253	4.8048	4.0557	4.7777	4.5204	4.8104	2.9107	2.9373	3.84	4.9298	3.8156	3.6229	4.7538	5.029	3.1276	5.0365	4.0126	4.5957	2.8639	2.742	4.905	4.848	4.6129	4.5497	2.8115	4.7425	4.8644	5.9581	2.2079	3.9745	4.4162	5.8407	4.3854	4.1276	4.8773	3.9864	3.3406	5.238	4.4627	4.9551	3.847	1.7991	4.2149	5.0963	5.0695	3.7929	4.6328	4.4542	3.9523	4.8186	5.4877	4.9995	3.3868	4.9236	6.563	5.0179	4.8243	4.3992000000000004	4.4121	4.7415	5.1181	5.3352	4.4383	3.9919	3.6758	5.0682	5.0152	5.2399	5.3968	6.4634	4.5904	5.9435	3.5135	3.9727	2.1243	4.9373	3.6358
PF3D7_0216100.mrna1_1	PF3D7_0216100.mrna1_1;1033	1033	5.4696	5.2843	5.1579	4.9955	4.3757	3.3219	5.5583	3.0841	0	4.588	5.5674	3.3205	4.7219	1.0976	4.0575	4.9764	5.5211	3.2854	1.251	4.4555	4.0409	4.3743	6.2536	4.847	5.2638	1.9336	4.6462	5.2536	4.4976	5.0103	5.3136	5.9418	4.8217	3.106	5.2739	3.7602	3.0738	5.3674	5.2102	3.3118	3.541	4.3533	4.4456	3.9079	5.1131	2.4276	3.5741	4.126	4.4861	2.6017	4.1747	5.128	4.888	4.6082	4.673	4.116	4.4989	5.6138	5.5877	2.5008	5.1131	5.4617000000000004	4.354	5.2559	4.3248	4.7887	4.5515	5.0626	4.8841	4.3067	4.847	5.266	5.8025	4.839	4.8273	4.8273	5.8987	3.1731	4.7645	4.9193	4.2876	2.9579	4.6993	2.5509
PF3D7_0216100.mrna1_1	PF3D7_0216100.mrna1_1;1034	1034	5.5668	5.8012	5.2972	4.8694	5.4611	4.645	4.3262	4.6182	0.5753	3.9269	4.3219	4.7618	4.6588	2.2418	4.2957	5.2887	5.093	4.26	4.4995	4.1731	5.3999	5.7131	4.3462	4.2388	5.6156	2.1731	4.5638	4.4938	5.3169	6.2845	4.5027	4.4019	5.318	5.561	1.4854	4.8288	3.0618	4.3978	5.1131	2.757	4.4053	3.0755	4.7517	4.0712	3.8639	3.5717	4.7506	4.8565	3.844	5.223	4.6876	5.2114	3.0339	4.0557	4.5478	5.2075	4.5993	4.8202	5.8255	3.991	5.4525	5.7398	4.7366	4.673	4.1135	4.009	5.0206	5.2979	4.3964	3.3757	3.6264	5.1227	2.8379	5.1639	5.4909	5.3129	6.7325	4.0356	5.2836	4.5416	5.202	4.4515	3.7729	3.9505
PF3D7_0216100.mrna1_1	PF3D7_0216100.mrna1_1;1035	1035	5.5229	5.3947	5.1227	4.1659	3.9891	4.8334	4.2898	4.5141	1.1309	4.1375	5.7821	5.1235	5.0334	2.257	3.7049	4.9575	4.7981	3.6182	2.0875	2.4699	4.765	2.373	5.3391	4.5868	4.9453	3.306	2.9782	3.857	5.2765	5.1599	5.2464	3.9891	4.3498	5.1902	4.6363	4.2165	5.4316	4.4867	5.0527	4.8555	4.6473	4.6954	5.3338	4.4229	4.7027	3.5789	4.6294	4.9681	4.6871	4.0772	5.4806	4.5441	4.2994	3.9607	5.0501	4.7729	4.5273	5.8174	5.3226	5.1989	3.4673	5.6241	4.5129	4.859	5.0426	4.4128	3.6392	4.3147	4.121	4.5844	5.8102	5.157	5.7895	4.6508	5.9326	4.3896	5.7466	5.7206	6.1365	4.6859	3.8268	3.9754	4.6082	4.4202
PF3D7_0216100.mrna1_1	PF3D7_0216100.mrna1_1;1036	1036	5.7222	5.8689	5.005	4.2296	3.7698	4.9968	5.3975	4.3999	0.5753	5.2739	3.2403	4.1763	3.5777	4.6809	3.7782	4.354	3.5777	1.3674	4.0099	2.8094	5.2968	4.375	4.7861	3.9991	4.1169	3.0704	3.8895	4.3985	4.2311	6.2271	5.195	3.4436	5.6188	5.4689	3.8866	4.4874	3.5692	4.3653	5.3291	4.5711	3.6076	4.3306	3.9644	4.4581	4.8079	3.1276	4.3625	4.4854	4.4647	2.5801	4.6605	5.5916	3.7772	4.4033	4.4607	4.0108	3.7126	5.3226	4.845	4.1301	5.054	3.9467	3.7312	4.6696	3.5072	5.8809	5.2036	4.9754	4.7892	4.8943	4.2257	3.669	3.8924	5.3183	5.0678	5.0721	5.2898	4.797	5.2342	3.281	4.5862	1.9523	4.4867	4.5759
PF3D7_0216100.mrna1_1	PF3D7_0216100.mrna1_1;1037	1037	5.5963	4.8629	3.5534	5.5659	3.1795	5.537	4.0626	4.4482	3.1827	5.3796	4.9369	4.2126	4.281	1.0841	4.756	5.2876	6.8008	3.7687	4.3868	4.5021	4.8723	3.1424	4.8679	3.6713	4.6223	1.2388	2.2418	4.7203	4.6171	5.2028	5.2441	3.0036	5.0742	4.8074	3.3561	3.3406	4.812	3.846	4.9146	4.2728	3.7908	4.4957	4.851	4.4594	5.4356	5.1048	4.9467	5.07	4.0531	4.2928	4.5404	4.7485	2.3896	3.862	5.4568	3.1747	3.9754	5.375	4.7197	5.6058	5.06	4.5741	3.1554	4.6223	4.846	5.1069	3.8104	4.3284	3.1457	5.225	5.0819	5.1318	4.8709	5.4232	4.8664	5.2627	6.7684	5.1493	5.9122	5.394	4.594	5.195	4.435	6.0161
PF3D7_0216100.mrna1_1	PF3D7_0216100.mrna1_1;1038	1038	5.8319	5.4276	4.9551	5.2087	2.6088	5.4935	3.99	3.7115	1.4168	4.3999	2.1635	3.7655	4.7756	3.0161	3.5298	3.9317	4.3198	3.3771	4.6212	4.8817	3.541	4.9986	4.4568	3.1731	4.6871	3.0374	2.3219	4.8146	4.8639	5.3537	4.8674	2.9819	4.2547	4.408	4.3284	3.8934	3.0755	4.4436	5.6511	3.6758	3.5423	1.7004	4.6679	3.3827	3.9864	2.8032	5.06	3.6005	4.2487	2.7866	5.2087	4.3399	2.6182	5.0993	2.6415	3.8699	4.4019	3.7442	5.4226	2.384	5.14	5.2687	3.1522	5.4922	3.8982	5.3847	4.7098	4.0583	4.8743	4.5753	3.8022	4.9378	4.327	4.5361	5.3172	4.9369	5.3796	4.1465	5.3992000000000004	4.3313	4.1723	6.1807	4.5753	2.5534
PF3D7_0216100.mrna1_1	PF3D7_0216100.mrna1_1;1039	1039	6.4315	4.9016	5.2176	5.6755	3.116	4.9977	4.9093	1.844	2.7908	5.479	4.8875	5.0691	4.4182	4.3491	5.1562	4.9919	5.0997	4.3484	7.5371	5.9076	5.2075	5.0219	4.511	5.1202	4.7431	3.0583	4.1953	6.8894	5.1173	5.5951	5.7554	1.9819	5.7552	4.0635	5.5388	5.6047	4.594	5.3459	5.5339	4.9453	5.3477	3.8309	4.9937	4.5838	5.1135	2.6253	5.6165	4.8359	4.985	5.1739	4.1169	5.8006	3.7377	4.813	6.1303	5.9269	4.6159	4.4456	5.9212	5.8286	4.0259	5.3889	5.7087	5.9662	4.6381	5.0631	4.6363	6.0195	4.3757	6.1293	4.4893	4.6223	4.2102	5.1655	6.6463	5.7361	6.0858	5.1783	5.5204	3.7148	4.1659	5.5002	4.477	3.8797
PF3D7_0216100.mrna1_1	PF3D7_0216100.mrna1_1;1040	1040	5.5289	4.8718	4.5472	4.4919	3.5922	4.5534	5.0157	4.3455	0.669	5.3266	5.4867	3.3219	4.204	2.7334	4.4396	4.9435	4.4828	3.1293	4.7197	2.8738	4.6035	3.7398	4.4692	3.5008	3.9146	2.4463	3.6135	4.7908	3.6758	5.4121	5.9148	3.488	3.1875	3.8074	3.6859	3.1715	5.4957	4.4581	4.4653	3.7538	4.4535	4.0241	5.5665	3.1747	3.9298	4.4731	3.3519	4.9928	3.7071	3.9136	5.0466	3.8875	3.0531	4.7377	5.332	3.9727	3.857	5.9076	4.504	5.3009	4.6147	4.6764	4.7032	5.266	4.0409	5.0444	3.5583	3.8807	2.2987	4.9575	5.0099	4.9745	4.5021	4.6724	5.7764	4.6713	6.0199	2.7677	5.5491	3.7581	4.0018	1.5801	4.986	4.849
PF3D7_0216100.mrna1_1	PF3D7_0216100.mrna1_1;1041	1041	5.7993	5.2098	4.8171	3.8329	2.5874	5.233	4.9026	3.1763	1.9298	5.7557	5.0157	3.8768	4.1723	3.991	4.6887	4.9083	4.8359	4.3462	3.7181	4.4469	5.2075	4.6299	4.8958	4.6988	4.673	3.5814	3.1985	3.9955	4.7458	4.9369	4.9467	2.272	4.4835	4.3992000000000004	4.6622	2.8836	4.1227	5.1412	4.8186	3.8709	3.4712	3.4489	4.4686	3.2388	1.7312	4.0161	4.717	5.3198	5.0635	4.3674	4.6611	5.314	4.2494	4.1035	4.4738	4.3009	2.926	4.7485	5.0755	5.0391	4.5141	4.3688	3.0126	4.9444	4.2126	3.5826	3.5311	5.4466	3.1457	4.926	5.4269	4.3951	4.5091	5.0206	4.943	6.0253	5.4832	4.6005	5.6058	0.5558	4.7214	3.5993	4.4809	2.5311
PF3D7_0216100.mrna1_1	PF3D7_0216100.mrna1_1;1042	1042	5.3074	5.3056	4.3951	4.7377	3.4919	4.4568	5.8746	3.9855	2.319	6.0177	5.4489	3.7949	4.4496	0	3.366	4.2304	4.3298	3.2203	4.0161	4.3889	4.4087	3.7866	5.126	4.6141	4.3992000000000004	4.0418	4.2365	4.3834	4.645	5.2983	4.8027	3.8146	4.2008	4.2342	4.6229	4.101	4.278	4.7371	4.903	5.2071	4.2102	4.0444	3.8943	3.3702	3.9937	5.3834	4.2449	5.098	3.9819	4.9307	4.2943	3.7442	2.5135	3.6736	4.645	1.9855	4.8723	5.0409	4.9222	4.1326	5.5604	4.6017	5.0431	5.4366	2.6485	4.7996	4.8156	5.0561	5.1018	4.7729	4.6719	4.488	3.8709	5.7594	4.9695	4.3868	5.2048	3.6462	4.3992000000000004	2.6439	4.5583	4.5987	6.0466	5.3607
PF3D7_0216100.mrna1_1	PF3D7_0216100.mrna1_1;1043	1043	5.233	5.1627	4.3241	5.5871	1.6645	4.4828	4.6899	3.0514	2.6369	5.7782	4.6971	4.7339	4.6229	0	3.9727	5.1759	4.4128	3.254	5.3399	4.0755	4.4548	2.7268	4.4135	5.155	3.3291	5.121	2.5361	4.406	4.0312	5.3129	4.7897	3.5423	2.7049	4.5874	1.5211	3.9011	4.3016	3.8176	4.0099	3.1651	3.9117	2.9891	4.2102	1.3391	2.7677	4.7159	2.9946	5.0161	5.4279	4.7043	4.1993	3.858	2.1731	4.7098	3.9203	2.8836	4.6971	4.5963	5.5595	3.0909	5.1799	5.0356	3.541	4.1715	4.3512	5.541	1.7866	4.8565	3.7581	4.991	3.0233	4.5717	4.6182	4.4828	5.2828	4.3785	5.3234	4.1898	4.9514	4.8212	4.7164	0.516	4.9995	4.3255
PF3D7_0216100.mrna1_1	PF3D7_0216100.mrna1_1;1044	1044	5.9093	5.0742	4.7787	4.7175	3.8817	3.6736	4.5416	3.278	0.189	5.0045	4.4303	4.4039	5.275	0	2.4699	4.8012	5.5267	3.7687	5.0836	4.3103	6.3052	4.3089	5.0751	4.3861	4.7918	2.6229	4.5135	4.4343	4.9336	4.3992000000000004	5.3136	1.9523	4.8001	5.0592	5.0704	2.9928	4.2118	4.7671	5.382	4.6282	4.903	4.4542	5.4819	3.3132	4.1961	3.6171	3.6147	4.3978	4.6041	3.2884	4.6662	4.7404	3.2418	4.4323	2.6781	4.0557	4.7903	5.8245	5.5081	4.0522	4.9644	3.7645	4.8146	3.6415	4.0444	4.9416	3.5122	5.0224	4.1243	4.6798	5.4439	4.6177	5.3331	4.5862	5.3554	4.0695	6.0747	3.0339	5.4728	4.5632	2.9873	3.5072	5.1131	4.7366
PF3D7_0216100.mrna1_1	PF3D7_0216100.mrna1_1;1045	1045	5.1518	5.306	4.7175	4.6076	4.0356	4.8704	4.6651	1.8197	2	4.7087	5.0768	2.9449	5.5792	0	5.0866	4.7197	5.0832	4.5211	4.8565	2.7761	2.8659	4.649	3.9736	3.4141	4.4886	2.8339	3.6276	3.9782	4.2257	5.6636	4.7981	3.7719	4.5699	4.2172	5.3165	1.4222	3.3391	4.3533	5.1123	4.0081	4.5008	4.2434	4.9481	2.5558	4.3277	3.306	3.3716	5.5416	5.7677	3.3909	4.3875	4.8679	0	6.0496	3.373	3.7602	5.0361	4.6882	5.1379	4.7344	3.98	4.354	3.4249	4.6887	4.0841	4.7115	4.9937	3.1293	4.116	3.796	4.1938	4.9288	3.5472	4.6153	3.8258	4.6235	5.2196	4.9373	4.4705	3.7613	3.5423	4.4074	3.9136	5.1052
PF3D7_0216100.mrna1_1	PF3D7_0216100.mrna1_1;1046	1046	5.2746	5.8517	4.8425	5.2563	4.7334	4.431	4.1194	2.2327	2.359	4.5014	4.9621	3.2765	4.6932	2.0976	3.942	5.0264	4.4168	5.0356	4.8758	4.903	4.4718	4.2472	4.4679	3.5934	4.4443	3.2234	3.6218	4.7317	2.9069	5.0527	4.8575	4.8379	3.7442	4.5987	4.7377	0	3.4195	3.8125	5.0496	3.4249	4.3909	3.4841	4.8263	4.3477	4.2095	4.4906	3.5122	4.8329	3.9662	2.905	4.9676	4.7729	3.6565	4.9236	5.1173	3.2913	4.272	4.5472	5.8405	4.9093	4.9542	4.4141	3.9155	4.9905	4.6479	4.8684	3.4647	3.5886	5.3399	4.8535	5.1627	4.497	4.9764	4.8384	5.4067	3.272	5.1799	4.3916	5.6017	3.6893	2.5607	3.9928	4.582	2.9486
PF3D7_0216100.mrna1_1	PF3D7_0216100.mrna1_1;1047	1047	5.9336	4.8654	5.3611	5.2939	3.9873	3.116	4.2133	4.4107	1.269	5.9241	4.281	1.4222	4.9644	0.2141	5.0596	5.128	4.6599	4.9768	4.0036	5.0264	5.0747	4.2403	5.0635	3.969	4.4121	2.4906	2.8699	4.8027	4.4502	2.844	5.2828	2.6485	4.6837	5.0913	4.9103	4.3132	4.5814	4.6837	4.84	4.858	3.9919	4.9505	5.0448	4.8089	3.1538	2.1043	3.7355	4.8634	5.9131	4.4182	5.1558	4.7027	2.7071	4.9298	4.8817	3.645	4.5741	6.2943	5.1231	5.4005	5.1587	5.3526	3.9307	4.4101	3.5423	5.0219	3.905	5.3078	4.7634	2.3813	4.0505	4.0144	4.6582	5.3858	4.7549	5.142	5.565	2.5484	5.9038	4.858	4.0592	2.7004	4.1227	5.4057
PF3D7_0216100.mrna1_1	PF3D7_0216100.mrna1_1;1048	1048	5.9293	5.3452	4.3583	3.6439	2.9964	5.1663	5.7777	4.4854	1.8074	5.6005	3.6668	3.862	4.8841	2.0461	5.9898	5.3516	5.3646	1.0286	4.2032	5.7889	4.8293	4.2441	4.2456	4.0505	3.5173	2.696	3.8639	4.8948	4.0259	5.4138	5.1607	1.8237	4.1094	5.1851	5.2338	2.1953	2.6531	5.1691	5.8422	4.8283	4.9326	4.7845	4.0206	2.8237	2.1538	2.06	3.7015	5.1707	4.889	3.3505	4.5735	3.9449	3.3491	5.5552	5.1715	4.7645	5.2709	4.7608	5.382	3.5323	4.9255	5.254	3.9873	5.0989	2.9542	4.9303	4.4607	3.7698	4.3847	2.263	2.3868	4.842	4.6611	5.0391	5.4983	5.3381	4.9269	4.851	4.4757	4.7398	4.1898	3.4114	3.6792	5.2008
PF3D7_0216100.mrna1_1	PF3D7_0216100.mrna1_1;1049	1049	5.4777	4.3568	3.6599	3.8649	4.218	5.1064	5.1089	2.7527	3.4867	3.7388	4.8525	3.437	4.6814	1.3045	4.9621	5.1518	4.9269	3.4303	4.153	4.6467	4.9021	3.645	5.1731	1.9222	5.126	3.991	4.7279	4.7682	4.7782	3.9079	4.8304	3.796	4.6456	4.6809	4.4757	3.5789	4.6639	4.784	5.3639	4.5027	3.4841	4.7602	4.441	4.3903	3.5248	4.5747	3.4764	5.0989	4.6053	4.784	4.4647	5.017	2.5558	4.5662	4.0241	2.7115	4.3111	4.852	5.0161	3.5521	4.7334	3.3306	4.4601	5.1855	4.0339	6.0459	4.7436	5.0566	5.2238	2.8817	3.116	4.1252	4.9986	4.554	3.5668	5.142	5.9227	4.3341	4.8314	4.9676	4.2441	3.6288	4.4296	4.2273
PF3D7_0216100.mrna1_1	PF3D7_0216100.mrna1_1;1050	1050	5.0883	4.6124	5.2176	3.5173	2.7071	4.6859	5.5037	3.859	1.2388	6.027	3.8738	4.3547	5.0325	2.6439	4.5084	4.8733	4.6724	3.4803	3.3978	2.9373	5.1181	4.5311	4.4249	3.2765	4.4209	2.7719	2.7761	5.0391	4.6508	4.3674	5.2288	3.2854	5.1256	4.5122	3.7015	2.4803	4.0985	4.4594	4.9736	4.0144	4.1202	6.2451	4.319	2.4222	2.5008	1.4114	3.9828	5.0997	5.1655	4.9227	4.845	5.0622	2.8094	4.5065	4.0575	3.7991	3.6982	3.8826	5.4053	4.8689	4.5862	5.0661	4.126	5.0691	4.2087	4.054	4.2532	3.4568	4.3688	2.9782	3.3978	4.3547	4.0575	3.4529	3.3248	3.84	5.1489	4.6188	5.7983	2.7398	3.6531	3.9203	6.0007	4.7214
PF3D7_0216100.mrna1_1	PF3D7_0216100.mrna1_1;1051	1051	4.8929	5.3757	5.1619	4.0365	3.3291	5.0179	4.2403	4.8704	1.2141	4.6194	4.6605	3.2943	4.281	2.1795	4.7887	4.7554	5.2441	3.9486	3.319	3.717	3.2188	4.3477	5.0626	4.1643	4.14	3.5898	1.3896	4.3313	4.8934	4.3212	3.7666	2.7719	5.3427	4.7344	3.4449	2.8758	4.935	4.0461	5.2453	2.8718	5.3262	5.8405	3.4542	3.6938	4.6358	3.4128	3.7279	3.8379	4.6679	5.0824	5.1346	5.0188	4.0409	5.1363	4.8817	4.1152	3.8934	4.9054	5.2196	3.479	4.3277	5.1276	5.4995	4.8679	4.1898	3.7876	5.1202	5.1289	5.8639	4.649	3.9402	4.4848	4.5392	5.2048	4.5179	4.5668	5.0913	3.5765	5.2211	3.6904	3.6826	3.121	6.2711	4.706
PF3D7_0216100.mrna1_1	PF3D7_0216100.mrna1_1;1052	1052	5.4209	5.6539	4.9584	4.4168	3.9486	5.5577	5.1077	5.0144	3.669	5.6551	5.9921	4.591	4.1922	2.8115	5.319	4.2563	5.1391	6.9682	5.1902	4.8037	6.1291	4.4128	4.3944	5.671	4.3384	3.7929	4.3903	4.5273	4.0461	5.6927	4.9122	2.1667	7.8383	5.323	5.2787	3.8718	4.1787	5.0725	4.4588	3.3716	3.4529	6.2517	4.7317	3.1375	4.1619	3.9819	4.0942	5.1457	3.5534	5.0466	4.3618	6.1006	4.1546	5.7153	4.8012	3.1985	5.2203	4.9193	5.6659	4.5957	4.6707	5.3491	5.3237	5.8326	3.5619	4.6375	4.3413	5.7396	3.4867	4.8792	3.99	4.5527	6.6475	6.1412	4.9514	4.1252	6.1117	4.1465	6.2813	4.4886	2.359	4.7186	6.94	5.0009
PF3D7_0216100.mrna1_1	PF3D7_0216100.mrna1_1;1053	1053	5.8585	5.2604	4.2532	4.7576	2.8176	3.856	4.2063	2.189	4.5304	5.0509	4.314	3.742	5.1655	1.3045	3.756	4.9184	5.9925	9.0858	3.1731	5.8186	8.0214	4.9523	4.1035	7.1711	5.2847	1.9782	5.2399	4.1723	4.7856	6.4866	6.1813	2.6622	10.4893	4.8792	4.717	5.9095	4.4128	3.8032	5.0561	4.6218	2.4168	6.599	5.0989	5.2746	5.7249	3.8875	4.4489	5.0157	4.4101	6.2585	5.2943	7.6305	3.7323	2.9873	5.3961	4.5662	4.1408	6.2959	5.5361	4.1243	5.3462	5.9229	5.9115	5.6285	5.1635	5.0596	4.7703	6.1179	5.1144	4.3834	3.9069	4.3847	7.5925	6.2485	4.1152	5.1461	5.6433	6.3574	6.9556	5.0418	2.9709	4.5795	7.435	3.6358
PF3D7_0216100.mrna1_1	PF3D7_0216100.mrna1_1;1054	1054	7.2396	5.1064	4.5211	4.0993	4.4489	4.6531	5.5817	5.4002	3.7301	6.2361	4.1546	3.0824	4.9126	4.2242	2.1276	6.1018	6.4941	9.9415	2.3132	5.8339	8.0186	6.6387	4.8465	8.6531	5.4552	4.5838	6.8405	4.8763	5.8912	8.1753	8.4226	3.7666	11.4786	5.822	3.3277	6.5827	4.5014	5.8706	4.888	2.7027	3.7793	8.2848	5.5311	5.2702	7.3803	3.2157	5.2269	4.1867	3.5423	7.5195	4.7241	8.5454	3.5236	6.6058	5.7498	4.3533	2.5385	7.4828	6.6417	4.7463	4.6479	6.997	7.376	6.4833	4.8634	4.7425	4.3978	8.1644	4.9083	3.8217	4.5922	4.2149	10.5123	7.9907	5.101	5.243	7.6428	6.8215	6.1062	5.135	4.9602	5.7968	8.6203	5.9423
PF3D7_0216100.mrna1_1	PF3D7_0216100.mrna1_1;1055	1055	8.6273	7.8065	5.6384	5.7153	6.0702	6.4661	8.0752	8.4489	6.4039	8.0353	4.4135	5.6229	5.9651	6.5629	4.7339	7.8689	8.3022	11.2832	3.5595	9.9459	10.7266	8.3228	6.0987	9.6513	6.961	10.3255	8.2844	6.194	10.8576	9.9614	10.3877	5.0527	12.2664	7.3228	10.2936	8.2599	5.2445	5.591	6.563	5.3957	4.9231	7.0367	7.0197	5.5598	8.2629	4.8595	4.943	7.0542	2.7312	8.0803	6.2057	9.9823	6.4968	8.2757	5.93	4.5116	5.3067	9.8536	8.4604	5.2472	5.7148	9.0929	8.9579	6.9999	6.1873	5.4741	5.3416	8.8145	7.5641	4.9955	4.5705	5.2157	11.3297	8.5142	5.3782	5.3477	9.5944	9.1108	8.061	6.0464	6.2464	6.6343	8.986	7.5664
PF3D7_0216100.mrna1_1	PF3D7_0216100.mrna1_1;1056	1056	8.6459	8.4309	6.0919	5.7616	5.3448	6.8633	7.6319	8.9782	6.4919	8.7541	5.4101	5.742	6.0376	5.9435	6.9371	7.859	9.0996	13.7789	5.153	12.1093	11.2452	9.7639	7.4521	10.0141	8.3243	9.9388	8.3137	6.2806	12.4398	10.8532	10.2376	6.8008	13.0642	9.2154	9.4812	9.6691	6.7075	6.8526	6.1179	7.6212	3.7015	9.2114	8.211	7.047	9.1205	6.5741	5.8048	6.5537	4.904	8.8598	6.7101	10.8315	8.3264	10.6941	8.5769	5.1607	4.3226	10.6762	10.2321	5.8615	5.3176	10.4675	8.5985	7.101	5.9045	6.213	5.9189	10.1129	8.5093	8.414	6.4665	5.917	11.956	9.6528	7.2274	6.7086	10.8799	8.5959	8.3136	7.0952	6.975	6.5225	10.3905	9.7036
PF3D7_0216100.mrna1_1	PF3D7_0216100.mrna1_1;1057	1057	9.4347	10.1479	4.859	6.5857	5.4279	6.6041	7.2781	9.3522	8.9675	9.1633	5.5732	6.6076	6.356	7.4535	6.153	7.0952	9.652	11.8346	4.1946	6.1709	11.184	9.449	5.2619	10.1061	5.732	6.6465	8.6938	5.6439	6.2038	10.6041	10.7824	3.8904	12.5806	6.1092	6.4274	8.4235	6.3756	5.4854	6.6069	8.0102	3.9542	7.1336	7.2608	6.0056	9.2044	5.1993	4.904	7.1511	4.7929	7.9776	6.7487	10.7438	6.7067	6.7706	6.8884	4.5838	4.8924	11.495	7.7874	5.157	5.2254	8.2569	8.8734	6.8914	5.9174	6.6368	6.1223	9.6748	8.6129	7.4757	5.6803	5.7466	12.4129	8.9151	6.1035	6.78	9.9692	8.6266	7.7234	7.3918	6.7674	6.5506	10.0051	9.0971
PF3D7_0216100.mrna1_1	PF3D7_0216100.mrna1_1;1058	1058	10.3663	8.5499	6.7366	6.4082	6.6234	7.0663	8.4802	9.3588	7.1607	10.063	5.0768	6.5497	5.2954	8.1794	6.1106	7.3072	10.7574	12.7141	5.0836	6.7592	11.3324	10.9564	5.6614	10.2272	5.6904	4.1715	10.2828	5.3625	6.0405	11.2473	12.6687	4.8797	13.161	6.5002	4.3709	9.3646	5.9491	7.1862	7.3811	7.3493	3.5248	6.6512	7.571	6.1779	9.7966	5.1363	6.6964	9.0486	3.6462	9.1478	7.522	10.9303	6.4671	6.8112	6.2685	4.6904	5.4492	12.1383	9.1	4.8605	5.6197	9.5155	9.6334	7.5267	6.7083	6.5174	5.8607	11.0179	9.9918	7.2551	6.5334	7.2483	13.7342	9.3234	5.8955	6.1112	10.0663	8.7397	7.8126	8.1598	6.9713	6.8995	11.4642	11.4319
PF3D7_0216100.mrna1_1	PF3D7_0216100.mrna1_1;1059	1059	10.0417	7.3535	5.5094	6.5527	6.0477	6.9235	8.085	9.3776	5.3384	10.263	5.2843	6.7215	5.3768	6.2325	6.5896	7.7996	10.2466	11.6769	5.3933	6.1735	11.513	10.4053	5.7024	9.9299	5.8319	4.8192	8.6927	5.5395	6.4668	11.2363	11.7144	5.382	12.9103	5.9136	5.8329	9.3528	6.414	6.4689	6.997	6.0415	4.3964	6.7897	7.6063	6.4256	10.0381	6.1387	6.1701	7.6102	3.4931	8.6036	6.7993	10.0489	5.0369	6.3091	5.779	4.6282	4.7708	12.1208	7.8024	5.5877	5.7156	9.1635	9.6394	7.7352	5.7557	6.931	5.8577	9.9643	10.1225	7.4601	6.3498	6.1117	13.004	8.4386	6.767	6.0358	10.4972	9.3704	8.4626	7.2381	7.0087	5.988	10.4122	11.4097
PF3D7_0216100.mrna1_1	PF3D7_0216100.mrna1_1;1060	1060	8.8343	7.2219	5.2468	4.6352	3.3262	6.111	7.2039	6.9211	5.0009	9.5123	4.1538	4.079	4.5429	5.1202	5.9498	7.7647	7.3017	10.4625	4.511	5.1534	9.4749	9.9137	5.5696	8.4969	4.5008	2.8115	7.5367	4.5904	5.7455	9.8042	11.6148	2.9616	12.2857	5.6326	3.3646	4.935	4.2698	5.44	5.9866	4.3462	4.9136	5.797	5.4406	5.6611	8.0726	5.0374	4.756	6.0525	4.8445	8.3554	5.9103	8.6597	4.1969	6.2036	5.3082	4.6525	5.1538	10.1651	7.3564	4.6988	4.3889	7.506	8.792	6.8725	5.6622	4.8919	6.0494	9.4978	9.6838	5.6887	5.5182	5.9736	12.0732	8.2292	5.9683	5.0858	9.0097	8.5864	6.6566	7.328	5.4226	5.5487	9.7761	11.066
PF3D7_0216100.mrna1_1	PF3D7_0216100.mrna1_1;1061	1061	8.9019	7.7173	5.3827	6.1483	3.0461	6.5342	7.3905	5.4496	4.6124	9.1962	4.7766	6.0014	5.8691	5.3712	6.2909	7.7108	5.9814	10.4816	3.8768	5.4919	7.6211	9.613	4.812	8.3522	5.7905	3.2403	8.3998	5.855	5.8672	7.7672	11.1425	3.373	11.2056	6.1285	5.1014	7.8066	4.1152	5.805	4.9274	6.3234	4.4269	5.8334	6.3985	5.6929	8.4187	6.3736	4.9359	5.5454	4.0626	8.6702	6.2643	8.6336	4.9968	6.7116	5.0453	3.373	4.6106	8.1452	6.492	5.1069	6.2139	7.7774	8.7874	6.8903	6.8968	5.5113	5.0308	8.3968	9.7035	5.8415	5.4189	5.3234	10.6052	8.4911	6.5121	5.4578	8.6468	7.513	7.5845	7.4859	4.5008	6.4859	9.3304	10.0462
PF3D7_0216100.mrna1_1	PF3D7_0216100.mrna1_1;1062	1062	8.7042	8.0257	4.9472	6.1357	4.7772	6.5409	7.3693	6.4691	3.0286	9.0099	5.8505	4.6058	5.7861	4.9054	6.2544	8.4962	7.1362	10.2036	3.8379	4.6932	8.2776	9.2344	5.2475	8.1431	4.9718	3.6971	9.105	4.6639	4.8615	8.5636	11.2322	3.742	9.8594	5.8587	4.9026	8.856	4.7447	6.511	5.7131	6.7142	4.6611	7.3061	5.5586	5.8743	8.6226	5.8943	4.1771	5.946	2.9616	9.2916	6.2267	8.9164	1.1763	6.8181	5.0286	3.9699	5.2664	8.611	6.8012	5.2965	5.4951	8.4676	8.6084	6.3397	5.7816	4.7225	5.0184	8.5157	9.3544	6.9999	5.2426	5.6097	10.581	8.0601	5.9467	5.3151	8.9507	7.3981	7.033	7.05	5.0819	5.6363	8.7842	10.2321
PF3D7_0216100.mrna1_1	PF3D7_0216100.mrna1_1;1063	1063	9.5686	9.085	6.0687	7.142	6.1619	7.2537	7.3621	6.5905	5.9201	9.9464	5.8364	7.7818	6.057	6.9662	7.6974	9.3947	7.425	10.1722	4.9146	6.3009	9.2979	10.5994	5.935	8.7239	6.2963	4.9477	9.8971	6.6904	7.7794	9.3025	11.9086	5.8086	10.6443	7.8357	5.6436	9.4399	6.0925	6.6616	7.0256	7.4956	5.5491	5.7618	6.4743	6.8977	8.7322	7.4929	7.5361	8.2789	6.3043	9.8268	6.6868	10.1545	6.0328	7.5456	5.8797	5.5598	4.5975	9.3408	7.4599	6.6642	5.9246	8.7949	8.3801	7.4936	6.6782	4.6035	6.0365	9.5619	9.65	8.4924	8.7653	6.5176	10.9266	8.6066	8.292	7.4163	9.4456	8.6835	7.4073	8.1077	6.0025	7.0369	10.2882	10.6827
PF3D7_0216100.mrna1_1	PF3D7_0216100.mrna1_1;1064	1064	9.7431	7.411	4.9805	6.897	5.0587	7.5089	7.8454	6.1597	4.4951	10.3728	6.7162	8.2772	7.2645	6.045	7.916	9.7518	7.0355	10.4437	5.1965	7.3595	9.4763	10.105	8.1945	8.6734000000000009	6.4915	5.2176	9.0833	6.6285	6.5421	9.0436	11.0225	7.2747	10.6241	6.6392	5.8904	9.2389	6.7912	7.03	7.0674	7.5329	6.8926	7.0047	6.5625	6.2698	9.5116	7.1752	7.2436	6.4578	6.5251	9.9278	6.6222	7.7782	5.8176	9.8904	6.5878	6.2937	5.2976	9.13	7.7737	6.1526	5.3005	8.8804	9.5881	8.6619	6.7061	6.0566	5.851	10.2193	10.8376	8.3544	6.8172	6.7259	10.756	8.4201	7.3188	5.605	9.9545	8.7304	8.8795	8.0785	6.2338	6.4045	10.1795	11.8167
PF3D7_0216100.mrna1_1	PF3D7_0216100.mrna1_1;1065	1065	9.4407	8.2947	5.859	5.625	5.3851	7.0399	7.9902	5.106	6.2821	9.5655	7.5912	7.4659	6.1577	5.6656	7.0575	9.515	6.759	9.8137	5.7068	7.1391	8.6419	9.5838	5.191	8.588	5.6355	4.5478	7.0624	6.3724	7.3766	8.3083	10.7886	4.4783	10.3569	5.7918	6.0092	6.9468	7.1476	6.0221	6.3219	7.578	6.5965	9.3065	6.0887	6.0949	8.8021	6.4656	5.9766	6.4935	4.5993	9.0323	5.9591	5.522	6.1033	6.8868	6.8255	6.0361	5.3789	9.8364	6.9522	6.5926	6.577	10.4102	9.5642	7.6885	6.7159	5.2472	5.7374	9.6289	10.2962	8.3017	6.5919	6.6621	9.7811	8.3298	5.9165	6.3322	10.4477	8.6952	8.4267	7.6551	6.7247	6.2776	10.4855	11.7766
PF3D7_0216100.mrna1_1	PF3D7_0216100.mrna1_1;1066	1066	9.2754	9.1638	5.8166	5.2765	6.791	8.1422	8.5989	5.9923	7.1921	9.3636	7.4938	9.1509	6.0925	6.3787	8.1161	10.356	6.1214	8.653	5.7578	7.007	8.706	6.7729	5.7721	9.9873	7.2628	5.8397	6.6137	6.4259	7.5534	8.3759	9.2184	5.7594	10.8014	6.8059	5.814	7.068	7.575	6.4506	6.4291	8.1305	8.4709	9.0223	7.0171	6.3399	8.917	7.1588	6.3561	6.5688	5.7721	8.7215	6.7428	7.8907	5.561	6.9504	7.1912	7.2035	4.6141	7.8158	6.0821	11.4433	7.0015	10.3466	10.8112	8.9842	6.9736	5.9009	6.3207	10.141	9.9855	7.8151	6.5868	6.7126	9.9816	7.1456	6.1189	6.9059	10.4919	8.7691	8.2575	7.434	6.0217	6.3628	10.2561	10.8851
PF3D7_0216100.mrna1_1	PF3D7_0216100.mrna1_1;1067	1067	8.1584	8.8595	5.7988	6.0235	6.9268	8.3189	8.0134	6.527	7.4999	8.9591	6.9915	8.3242	6.1164	7.1204	8.2523	9.834	6.1767	7.7574	5.9088	7.5094	7.0036	6.1027	6.6723	8.4218	5.4165	5.5151	6.8487	5.9866	7.532	7.6454	7.075	5.5242000000000004	9.9194	6.6456	6.1643	6.7065	5.9796	5.9165	6.9993	5.4761	6.06	7.2966	6.4487	6.5464	8.3885	7.104	5.3586	6.2963	4.5002	9.4053	7.3941	7.6472	6.9052	7.6587	6.8774	6.8198	7.2917	8.8302	6.7844	6.7004	8.1779	10.9761	12.1272	8.0353	7.3651	5.8822	6.238	10.235900000000001	8.2618	8.1541	7.2347	9.4146	10.454	7.842	7.4911	7.5919	10.9965	8.8138	8.2367	7.6926	6.2174	6.4642	10.8711	9.0695
PF3D7_0216100.mrna1_1	PF3D7_0216100.mrna1_1;1068	1068	7.5591	9.084	6.3078	5.9864	5.6798	8.1071	8.2403	5.7317	6.7988	8.3628	7.0432	7.3433	6.0875	6.9202	8.2449	10.1794	7.4278	7.0772	4.5033	6.7995	7.5596	6.2791	4.6724	7.8234	6.2432	4.4931	6.1979	6.9267	6.7938	7.4148	6.065	5.0255	9.8434	6.0648	5.5242000000000004	5.487	4.9006	5.2494	5.5981	9.2041	7.1894	7.5721	6.6213	6.2662	7.1738	6.808	5.5419	5.3674	5.5087	7.9575	6.4772	6.7781	6.0277	7.287	6.7123	6.5779	4.0798	6.6685	6.6852	5.394	6.6687	9.3558	7.7534	7.6297	7.2052	6.306	6.5029	7.2066	7.7105	7.4677	7.0313	5.7074	7.8624	6.3709	4.5008	6.77	9.6474	7.3161	7.9421	7.4237	6.2954	6.4764	7.7027	8.3451
PF3D7_0216100.mrna1_1	PF3D7_0216100.mrna1_1;1069	1069	8.8713	10.5618	6.4338	6.8222	6.7754	10.3645	8.9137	7.1662	8.4448	8.8653	6.4947	8.8972	7.5337	7.1233	10.3831	10.5968	7.9532	8.0763	7.5974	8.6468	10.2717	6.7525	7.0795	9.8836	10.6887	6.3151	8.089	8.4418	8.4407	10.0728	7.7033	7.0033	10.7407	10.7453	6.6628	8.4817	7.7545	7.1633	7.0757	10.5985	5.9167	13.3243	7.6356	8.2	8.3329	7.9526	6.5318	7.3214	6.605	10.3982	8.7348	8.8572	7.3846	8.7431	8.3264	7.368	6.5524	8.2484	7.747	7.1161	8.253	11.173400000000001	10.7501	7.8538	8.2588	7.5654	7.8772	8.5593	9.0738	9.5496	7.6268	7.1035	9.1543	8.1327	8.2067	8.3084	11.0894	9.7509	8.177	8.5757	7.8514	8.1182	9.0284	9.1384
PF3D7_0216100.mrna1_1	PF3D7_0216100.mrna1_1;1070	1070	9.7737	10.577	13.7539	8.1623	9.1376	12.5426	9.2262	8.0602	9.4886	9.4189	8.67	11.3851	8.887	9.5459	13.0527	11.2268	7.9532	8.5193	8.6018	9.2213	13.0582	7.4106	8.6008	11.7084	8.6452	7.3482	8.0916	8.3486	9.7454	11.8764	8.0089	8.5797	11.7362	9.3549	7.381	7.4971	6.9929	8.2677	9.9012	10.8309	7.1327	14.1263	9.2099	7.8661	9.2923	7.9284	7.9079	9.7462	7.9789	11.4445	7.809	9.09	8.4358	8.343	8.66	7.1346	6.6187	9.064	9.5835	9.4332	11.4564	11.3015	11.4834	8.2411	8.7647	8.6781	8.2751	9.6239	9.2043	10.1348	7.5578	7.6596	9.7801	9.5851	9.6831	11.2349	11.4791	10.4423	8.7944	9.6394	9.8389	9.1899	9.8578	9.1319
PF3D7_0216100.mrna1_1	PF3D7_0216100.mrna1_1;1071	1071	9.8106	10.2703	12.9089	8.3894	8.7802	10.4805	9.9146	8.1241	9.7048	9.6571	8.2164	9.9566	8.7845	9.7308	10.8572	11.6415	8.3516	9.5809	7.6772	9.4732	10.4757	7.3593	8.0596	12.069	9.8315	7.0493	7.3923	7.8537	9.4449	10.3013	8.5703	8.3861	11.901	10.9009	7.2129	7.4344	8.5788	8.2022	6.8707	10.2749	7.0508	13.7653	7.9586	7.7336	9.6704	8.0396	8.6642	8.5343	7.0099	11.4931	8.5544	9.3748	8.8556	8.4149	8.5175	7.6177	6.4248	10.1805	8.1109000000000009	9.8218	9.3001	11.4206	10.2987	8.951	9.7505	9.0599	7.8272	10.1569	9.6002	10.3147	8.4252	7.6878	10.5534	9.1492	10.1561	9.2461	11.4055	9.4784	9.1891	10.5073	9.2337	8.376	10.4884	9.3948
PF3D7_0216100.mrna1_1	PF3D7_0216100.mrna1_1;1072	1072	8.9301	7.7924	12.5397	8.4059	8.1452	9.9877	9.2853	8.5704	8.8182	9.1399	6.5435	9.7436	8.2114	8.1934	9.9924	10.676	9.0591	6.1406	5.9018	8.2588	10.655	9.1564	7.0318	10.6646	10.8585	7.3818	6.7542	6.5817	8.4005	9.6413	10.1512	6.4456	10.6098	11.048400000000001	7.3013	6.2587	7.1302	8.2149	7.2653	7.1822	8.1579	14.0379	7.7686	8.4065	8.0808	7.7739	7.4885	7.2616	5.7159	10.087	7.8037	8.6475	8.9242	7.3466	7.5095	6.1508	5.9267	8.3177	8.6682	8.1642	6.4955	10.4579	11.2715	8.7741	9.3054	8.4874	6.6204	10.3558	6.7158	7.8855	7.9453	6.5373	9.5285	8.7433	8.6041	7.2088	10.4921	10.3129	9.446	9.7484	8.7351	7.3984	10.8673	8.5016
PF3D7_0216100.mrna1_1	PF3D7_0216100.mrna1_1;1073	1073	9.5799	7.3332	13.3548	8.8865	8.7497	9.4323	9.1222	9.9759	9.1831	9.2849	6.7247	9.8431	9.1112	8.5749	9.9061	8.884	10.1201	6.1554	6.0775	8.5987	10.295	8.3853	8.124	10.84	10.5897	7.7263	7.2216	6.7262	8.3146	9.9107	9.4458	8.1154	10.6035	10.7771	7.4886	6.7502	7.7636	9.2745	6.8761	7.0021	9.1901	13.9276	7.9858	8.2431	9.0511	8.8448	9.2512	11.9258	5.847	11.0286	8.0422	8.831	7.7425	7.9271	6.9177	6.9625	6.692	7.64	8.1327	9.0542	6.7203	10.3465	12.9434	8.9649	9.229	8.6824	6.963	9.4761	7.1616	8.076	8.369	6.949	9.5631	8.9438	9.0714	7.4752	10.768	10.7422	10.4609	10.1834	8.9899	7.6223	9.4869	8.1117
PF3D7_0216100.mrna1_1	PF3D7_0216100.mrna1_1;1074	1074	10.3035	7.9517	12.4546	8.3949	8.0805	7.6704	9.2027	9.3843	9.1942	9.2022	6.9313	9.6627	9.0112	9.105	7.8057	8.2718	8.9701	7.6387	6.724	9.8223	8.8687	7.8957	7.9821	10.7192	10.55	7.5386	8.029	7.0881	9.795	9.3468	8.0272	7.7094	10.5984	10.8728	7.1876	8.2923	6.4979	8.6047	6.9686	7.8414	6.5486	13.7163	8.2306	8.1001	10.4272	7.4189	8.6197	7.2258	4.9509	11.2515	8.7221	7.8404	10.8518	8.4123	8.0073	6.4153	6.5304	10.7765	8.7416	9.413	7.025	9.7909	12.4746	8.2459	11.395	8.6111	8.4888	9.481	9.1892	7.4616	7.413	7.157	10.6013	8.9482	9.5617	7.6235	10.1311	11.1678	9.2256	11.9194	9.0191	9.1293	9.7719	8.3132
PF3D7_0216100.mrna1_1	PF3D7_0216100.mrna1_1;1075	1075	8.5857	7.8074	12.5869	8.6046	8.1828	8.0012	7.6641	8.2341	8.5484000000000009	8.8733	6.9585	8.3151	8.9993	8.6759	8.0755	7.2904	8.215	6.6308	5.1562	10.4317	10.4851	6.9062	6.3491	9.8866	9.0073	6.6631	6.8213	5.7698	10.4927	9.4803	7.9178	6.5956	9.4908	10.5788	6.3939	6.1971	6.3425	9.0045	6.4355	7.3168	7.4961	13.5997	7.6018	7.4793	8.1837	7.3319	8.861	6.7861	5.033	10.6855	7.2021	7.1364	7.528	7.8822	7.478	6.1334	6.3932	8.4265	7.4136	8.7971	6.9911	8.7026	11.8731	8.9162	10.6442	8.616	7.5087	9.9856	8.0406	7.4845	7.1522	6.5622	10.5551	8.3527	8.9171	6.437	9.4102	9.2276	9.1148	10.6434	8.2778	8.0198	10.731	8.1388
PF3D7_0216100.mrna1_1	PF3D7_0216100.mrna1_1;1076	1076	7.7464	7.0147	11.2874	7.653	7.3583	5.5644	6.9942	7.3925	7.5292	7.4641	5.7993	7.4449	7.9615	7.2777	6.6163	7.1186	7.223	6.3981	6.0132	7.6653	8.8039	6.2836	6.087	10.5245	8.1782	6.6605	5.5521	6.2018	8.0154	8.3558	7.3088	6.9606	10.2558	8.1887	6.7519	6.415	6.5365	8.4752	8.5696	6.5541	6.3909	12.9321	7.2421	6.301	7.2045	6.8093	7.9965	7.8828	5.1715	8.0724	6.6648	6.595	7.3988	7.0262	6.3626	4.1627	5.645	6.4507	7.1185	7.503	6.339	7.7501	10.5903	6.8092	7.6659	7.9364	6.2415	5.7004	6.6223	6.8243	7.3693	6.1283	7.6117	6.8931	7.5326	6.4296	8.5625	9.3607	7.7817	8.7853	7.9889	6.0345	7.9793	7.3495
PF3D7_0216100.mrna1_1	PF3D7_0216100.mrna1_1;1077	1077	8.9588	7.6397	12.5608	8.723	8.9015	8.0721	9.1761	8.9788	8.9062	8.3382	5.06	9.3504	9.077	8.6428	8.0399	8.6725	8.1638	7.5102	6.7787	8.9597	10.5631	7.7259	8.7834	12.67	9.8202	7.4866	8.3318	7.4941	9.0192	9.5517	8.8423	8.4784	12.4126	10.0033	7.6433	8.7746	5.8452	9.0575	8.941	7.9189	6.1532	14.131	7.8357	8.0393	8.4144	7.2661	9.1542	9.8433	4.1301	11.276	8.6856	7.4246	8.4842	8.0781	6.7068	6.054	6.5558	8.2802	8.8404	8.991	7.4712	8.6725	11.7143	7.6067	10.2325	8.9869	7.4243	8.0729	9.3334	7.5069	10.4368	6.7783	9.5827	9.0803	10.0688	7.2594	8.6218	9.7776	8.2518	11.3992	8.9222	7.6878	8.2473	8.7213
PF3D7_0216100.mrna1_1	PF3D7_0216100.mrna1_1;1078	1078	10.21	7.6621	13.6059	9.7809	8.565	8.0048	9.6689	10.7005	9.8112	8.1426	7.4041	11.611	9.9677	9.552	8.7746	9.2538	10.7409	7.6121	6.9366	10.6162	7.5133	9.4617	9.4809	12.476	10.9842	8.3289	7.739	7.5132	10.7666	9.4928	9.5993	9.2774	12.3357	11.5629	7.5629	8.0329	9.0903	9.732	8.9432	9.063	7.3475	13.1025	9.0036	8.6709	9.8707	7.5524	9.0782	9.3614	4.5385	11.6218	9.112	8.945	10.106	8.526	8.2588	7.8758	6.0538	9.1826	9.0942	10.6687	8.0781	10.1018	12.3983	8.7649	11.6417	10.2983	8.7475	8.5443	9.0239	7.0595	10.3546	8.0623	10.2297	9.6387	11.023	8.0799	9.1875	11.152	9.4471	12.2733	9.6873	9.2691	9.6023	9.0551
PF3D7_0216100.mrna1_1	PF3D7_0216100.mrna1_1;1079	1079	10.7525	7.2462	12.375	8.8835	8.1493	8.1903	10.1935	10.2268	9.2867	9.6049	6.9449	10.318	9.5081	9.6352	8.0522	9.204	10.6053	7.2942	6.4449	10.0531	7.4785	9.5116	9.7633	12.9803	10.0176	7.7384	8.531	7.0794	9.6913	8.3954	9.7897	9.4564	13.1941	11.7124	7.4437	8.7342	8.446	9.5508	8.7646	7.8465	9.7597	13.7164	9.5453	9.1261	10.2745	6.8934	7.8801	11.0464	5.6326	11.8417	10.0881	9.4907	10.0602	9.2759	8.3623	7.0397	6.1202	10.1631	8.8606	11.0266	7.3191	9.4974	13.0025	9.492	11.6732	10.4407	10.4239	9.1019	9.6682	6.7116	7.5022	7.64	11.0393	9.9068	11.1218	7.6585	9.4647	10.7493	10.0593	12.1971	10.8409	10.7783	9.7378	9.3294
PF3D7_0216100.mrna1_1	PF3D7_0216100.mrna1_1;1080	1080	10.5666	10.1622	7.8506	7.7591	8.1181	7.2792	10.0125	10.8764	8.1518	10.3547	6.202	8.0805	7.7346	7.7982	7.4499	10.1531	11.284	7.4071	8.7103	10.7431	11.3166	10.7288	9.3159	12.6936	6.8557	5.6513	8.3238	10.3682	10.9414	9.8059	10.662	9.2717	12.7614	7.1489	5.8336	8.7722	9.5933	8.4637	8.3798	9.8629	8.7293	8.558	8.9132	9.4042	10.1543	8.9366	7.9762	8.4344	6.5306	10.7875	8.0383	8.5174	8.0174	8.2612	8.1852	6.9827	8.7813	10.3112	6.1102	7.233	6.04	8.6123	11.1139	9.4869	11.6455	6.9207	8.2328	9.0142	7.8178	8.2585	9.1219	8.8089	10.4278	7.2339	7.8928	6.4026	9.3983	9.2435	9.7046	12.2484	7.302	8.5031	9.9343	7.7499
PF3D7_0216100.mrna1_1	PF3D7_0216100.mrna1_1;1081	1081	8.7747	8.0237	6.8652	7.021	8.6411	6.8935	8.1597	7.5839	9.4237	8.3969	5.943	6.5922	6.0747	8.1678	6.5048	9.7189	8.0554	4.6088	6.347	7.5819	8.7121	6.4261	7.1314	11.6517	5.5192	4.2943	6.5583	5.4857	7.8822	8.2404	7.6299	6.8402	11.7926	5.5217	5.3388	5.7605	7.8165	6.1641	7.0343	7.6347	8.5076	7.0002	6.9821	8.158	6.4376	8.2153	7.5992	6.5129	6.2878	8.2782	7.6239	5.6616	6.1749	6.7897	7.2716	5.0644	7.1085	7.9035	6.1056	6.479	6.1649	7.6757	9.1977	7.9659	9.6424	7.2987	6.7336	5.3248	7.3522	7.62	7.8143	6.6276	8.9162	6.4984	6.6081	6.0264	8.6503	7.2172	8.1488	10.4247	8.5252	6.966	5.3384	8.3352
PF3D7_0216100.mrna1_1	PF3D7_0216100.mrna1_1;1082	1082	8.9885	9.4921	7.7235	6.1769	5.7153	7.4369	5.9674	5.9281	4.853	9.1716	6.7794	5.6182	6.1875	5.4165	7.1775	6.9259	6.53	9.88	6.777	7.2901	8.1658	8.1892	6.6575	11.408	5.6605	5.1855	6.5486	5.0413	7.2496	8.2093	8.8565	5.9196	11.2275	6.4313	5.9112	6.2188	8.9671	7.321	6.9643	8.8888	5.5232	9.3472	7.0034	6.8592	6.8044	6.9762	8.8409	6.6844	6.1491	8.0464	8.1798	7.3037	8.6241	6.7021	6.6935	6.6423	7.1465	6.8426	5.8268	7.5115	10.4242	8.1693	9.5696	7.1103	8.8985	6.7518	7.9167	6.299	7.6731	6.8441	6.4123	6.1391	8.53	6.8653	7.2564	9.8633	9.3187	7.4956	7.2363	9.9493	7.3408	8.9802	6.6493	8.4579
PF3D7_0216100.mrna1_1	PF3D7_0216100.mrna1_1;1083	1083	9.9532	9.6801	6.5767	6.8592	6.4375	6.4989	6.3034	6.3849	6.9436	10.7137	6.9514	6.7343	7.0759	6.6542	6.6734	7.365	6.4249	8.6168	5.5132	8.4512	9.1519	6.3459	6.7724	10.9771	8.2141	6.6493	7.0546	6.0385	8.4926	8.5484000000000009	7.104	6.5541	10.7367	8.2834	4.2334	6.31	9.7846	7.0554	7.9543	8.7603	6.1645	9.2924	6.7923	8.1712	10.2493	5.8017	7.0115	7.6106	5.0622	7.2664	6.5114	5.4893	7.1388	7.2494	6.8818	6.3637	8.7976	6.6437	8.5322	5.8858	6.0239	7.8765	9.0293	6.7703	10.3342	7.7584	6.9411	7.9726	8.1977	7.1128	6.5065	8.041	7.8272	8.6032	6.7247	6.8539	8.7957	7.539	7.8595	10.7619	8.2047	7.2886	8.9227	8.0101
PF3D7_0216100.mrna1_1	PF3D7_0216100.mrna1_1;1084	1084	7.1089	7.239	4.7965	5.4578	4.0018	6.7253	5.5671	5.2441	5.2743	7.2193	5.2145	3.3519	5.3899	5.8056	6.77	5.0201	5.4634	4.2203	5.2304	7.3478	6.7293	5.3366	4.3234	9.3379	5.0947	4.0514	6.1963	4.7549	7.6948	6.7883	6.0119	4.272	9.7397	5.5329	4.2434	4.8866	5.7142	5.1635	5.4029	5.6235	7.3697	5.5413	6.2172	6.3239	6.5384	6.4273	5.6447	5.4276	5.1169	6.1795	5.6294	5.8207	2.7027	6.6595	5.9143	5.0286	5.76	5.7458	5.4118	4.2149	5.8202	6.7853	7.2839	4.9016	6.5309	5.6631	6.2353	5.5075	5.7787	5.4189	4.9695	6.0674	5.6851	5.0215	5.3981	5.2246	7.44	6.0516	5.5388	7.0043	5.2491	5.4107	5.6467	5.4393
PF3D7_0216100.mrna1_1	PF3D7_0216100.mrna1_1;1085	1085	8.5768	5.7164	4.7682	5.5018	6.1981	7.7254	4.7361	4.541	4.851	9.0342	4.5229	3.9088	4.1659	4.8615	8.4287	5.1416	6.7635	4.649	4.8495	5.8128	6.1313	5.2254	4.9388	7.3401	6.2166	4.6485	2.0807	4.3526	6.0611	5.3169	5.5254	4.1985	7.3172	6.3345	5.0479	2.8319	5.2994	5.0794	5.0383	4.6282	5.067	4.6668	6.2057	4.1977	7.4328	3.1177	6.5182	5.6511	4.8222	5.5438	5.1502	5.2434	4.5211	6.9332	5.2787	5.5392	5.2468	6.3909	5.2288	5.2437	5.2517	6.5913	8.1205	5.6741	6.0119	4.5014	2.9373	7.4444	6.7534	6.0094	4.6679	5.1493	6.9202	4.546	4.2403	5.213	6.7126	8.0115	6.0485	6.1338	4.6859	3.7148	7.4189	6.8892
PF3D7_0216100.mrna1_1	PF3D7_0216100.mrna1_1;1086	1086	8.0128	6.7663	5.9796	4.5928	4.466	7.6531	4.9639	4.8104	5.1671	8.0111	3.7677	2.4087	5.254	0.4854	7.945	4.7772	5.6608	3.5814	4.6971	4.9284	6.9167	4.366	5.5859	5.6153	6.2184	2.4463	5.3016	4.8699	5.6384	5.6085	6.1214	5.057	5.9616	6.2948	4.1391	4.8258	6.2054	5.2608	6.2357	4.3771	7.1496	6.6053	5.545	4.8545	7.5034	5.7708	5.5671	4.5975	2.9653	5.8281	5.943	5.1526	5.0496	6.2957	6.3978	4.4249	5.2709	5.6035	5.8629	4.9919	6.0056	6.0858	8.1839	5.9456	5.0206	5.4535	4.7071	7.1198	6.2561	5.3558	4.5342	4.7241	5.3844	5.3001	5.739	4.9593	6.9499	7.3284	6.2336	5.7065	5.1069	5.1396	6.5075	6.6765
PF3D7_0216100.mrna1_1	PF3D7_0216100.mrna1_1;1087	1087	8.9	5.8897	5.7236	6.1936	4.4931	8.8768	5.1871	4.9246	5.3551	8.347	4.9964	4.6496	5.8497	5.0496	8.1021	5.4033	5.2036	5.2346	5.7477	6.281	5.5598	5.6668	5.6493	5.9644	6.616	5.3775	4.2683	5.0295	6.9011	5.8094	6.1497	4.8718	6.0014	6.642	4.8929	5.2083	5.8873	6.3043	6.5223	5.7192	1.3045	5.4094	5.2502	4.0374	6.2685	4.0063	5.8045	5.9971	4.9523	5.9885	5.3674	4.7511	4.6299	5.6276	8.0283	5.9919	6.0442	5.7344	5.68	3.8379	5.2373	6.2317	7.124	4.8625	4.7538	6.0023	4.3547	6.1717	5.862	10.7161	5.8179	5.5984	6.6495	5.6238	4.9402	5.8138	6.6502	8.1369	5.5441	4.6235	4.3757	4.9986	6.6339	6.6913
PF3D7_0216100.mrna1_1	PF3D7_0216100.mrna1_1;1088	1088	9.9002	7.0075	6.7151	5.2102	5.532	8.6595	5.7244	5.4162	5.2422	9.9963	5.3656	5.2909	5.3785	4.2063	8.8518	6.1465	4.7897	4.6023	5.4283	7.4929	5.6685	5.813	5.5674	6.6817	6.8212	4.238	5.0832	4.5832	7.2353	5.6058	6.2758	5.5531	7.7264	7.1315	3.144	5.8802	7.3333	5.8271	5.814	7.012	4.7756	6.0817	4.641	5.3512	8.3548	5.3771	6.9871	6.1052	5.2865	6.7137	6.0592	5.1591	6.4131	5.814	5.8977	5.3916	5.5192	6.1831	7.0299	4.6741	5.5081	6.7888	8.3557	6.2077	5.2122	5.9269	5.441	7.128	6.1524	5.8117	6.9261	5.1169	6.811	7.3208	5.8989	5.9932	6.7398	8.0221	6.3192	6.246	5.4383	4.691	7.3207	7.3682
PF3D7_0216100.mrna1_1	PF3D7_0216100.mrna1_1;1089	1089	6.5027	6.0128	5.6002	5.739	4.1391	7.7019	5.1094	4.8425	3.0409	5.9042	5.3537	3.8063	6.6185	2.5534	7.799	5.4219	5.5075	3.8074	5.4363	6.0159	5.4786	4.904	5.1942	5.72	5.2338	5.1847	5.1473	4.6433	6.3553	5.6465	5.3663	7.1167	5.7282	6.1506	4.9326	3.7038	6.1613	5.3576	5.5978	4.1643	6.1187	4.9932	5.4087	5.1989	4.8812	3.8104	6.5163	5.1123	4.5072	5.8819	5.26	4.0993	4.2502	5.076	4.7274	4.314	4.7602	5.405	6.1092	5.5598	5.5166	5.6594	7.5609	3.541	4.7208	5.2935	5.0596	5.4786	6.7456	4.3757	4.6565	4.8237	6.1318	5.7498	5.5011	5.2223	6.4157	7.0191	5.9112	4.6299	5.2954	3.9514	5.4091	5.2521
PF3D7_0216100.mrna1_1	PF3D7_0216100.mrna1_1;1090	1090	6.6196	5.0866	5.7988	4.6826	4.5122	7.4618	3.3716	4.9364	2.568	7.0966	3.3868	3.6147	5.4009	3.7082	7.9003	5.3041	4.851	4.6554	4.433	5.4094	5.5429	4.673	4.2972	4.4673	5.3978	3.5336	4.6831	5.2581	6.5686	5.4111	4.673	3.0942	5.1779	5.7663	4.4162	3.8699	5.5195	5.9862	5.6334	4.7703	4.464	5.4845	5.9052	3.8369	5.5345	4.3778	4.9312	4.2426	5.7257	5.1719	4.9117	4.7447	3.7247	6.624	4.3455	5.0704	5.0391	6.035	5.1783	5.8718	5.3923	5.433	7.1834	5.8755	5.1855	5.0431	4.86	6.6352	4.8475	5.6082	5.2698	5.2735	5.546	5.1914	5.1965	5.2769	5.6118	6.8685	5.5708	5.6896	4.8475	4.7425	7.0644	6.7188
PF3D7_0216100.mrna1_1	PF3D7_0216100.mrna1_1;1091	1091	7.4259	7.013	5.1322	3.8777	2.8319	7.1388	5.5024	4.2765	4.1465	7.4362	5.9004	4.1457	5.1611	4.7203	7.3572	4.5928	4.6605	1.9964	5.3618	6.6621	5.6141	5.3875	4.3512	5.3747	5.5466	4.189	4.7592	5.2776	6.0047	6.4031	5.5561	4.986	6.0402	5.5552	4.8037	4.7856	5.2664	4.8176	4.785	5.9439	5.2445	5.6786	4.4899	5.2946	6.0596	5.3663	5.4767	5.3501	10.3977	5.4466	4.3978	4.9584	3.225	5.7388	4.8958	5.0067	5.4433	6.0708	5.6299	5.2772	5.7639	5.1587	6.9214	5.0777	5.202	5.8555	5.2946	4.6843	6.2277	4.6741	4.8738	5.3395	5.2095	4.7425	5.1867	5.3747	6.1843	6.8269	6.077	5.7737	5.1587	3.991	5.5984	5.7024
PF3D7_0216100.mrna1_1	PF3D7_0216100.mrna1_1;1092	1092	6.558	5.3913	4.9364	5.1623	4.2713	4.8001	5.7071	4.0505	3.5361	6.9437	4.7015	8.3195	4.7142	3.4436	4.8125	5.2884	5.4353	3.8738	4.4809	4.6758	5.7247	5.1018	5.1493	5.4005	4.8525	2.4828	5.3295	4.785	3.852	5.9119	5.7054	2.7463	4.9284	4.5711	4.6513	5.0579	5.6223	4.6311	5.204	3.0018	4.0099	4.5323	4.6736	2.1077	5.1173	6.0325	5.1318	5.2087	5.3455	3.6927	4.3277	5.2873	0.8156	5.1173	5.3858	5.6645	4.0409	5.4396	5.4436	4.6188	4.5619	5.6147	4.8535	3.7677	3.2357	5.6372	2.0738	6.1645	4.4607	3.8904	6.3163	4.4175	5.8934	4.5348	5.3248	4.3736	6.0275	5.6162	5.4621	4.9069	4.433	2.858	5.845	5.4832
PF3D7_0216100.mrna1_1	PF3D7_0216100.mrna1_1;1093	1093	5.7211	4.8992000000000004	4.9932	5.4276	4.4906	3.4276	4.0548	2.7866	3.111	5.4386	4.89	5.2137	4.975	3.9681	4.2396	4.8151	5.2615	4.4647	4.0479	4.4416	4.9463	2.9819	4.9718	4.0824	4.3937	3.6904	3.5969	4.121	4.3205	5.1223	4.6334	3.3868	4.6554	3.9165	3.774	2.3045	3.851	4.942	5.8017	4.62	3.6542	3.2048	4.8782	5.1707	5.2585	4.7861	7.2733	4.3448	4.1285	3.8278	4.337	5.3147	3.0444	4.7913	4.6966	3.6814	4.785	5.557	5.025	5.2619	4.4376	3.6299	5.51	5.0175	4.3248	4.4053	5.0099	2.7592	4.3477	4.497	4.5053	4.4529	6.6369	4.3341	5.3565	6.0261	5.5762	5.2854	5.7156	2.844	4.6387	2.9745	3.6758	4.5705
PF3D7_0216100.mrna1_1	PF3D7_0216100.mrna1_1;1094	1094	6.2112	4.5826	5.1965	2.257	2.9298	2.1859	3.8063	3.0925	2.2987	5.5647	5.0845	3.6159	5.1098	3.1293	3.6882	4.6943	5.1428	4.2304	4.1627	5.1767	3.433	4.5546	5.5423	3.6803	4.9905	3.2898	4.6696	4.9467	3.6848	2.943	4.9923	3.8943	3.5348	4.4548	4.9098	4.0496	4.4653	4.7819	4.9231	4.1906	3.9449	3.1969	5.5229	5.0228	2.9107	4.2032	4.6993	5.0875	2.3561	3.854	4.8575	3.8953	3.859	5.3716	3.8718	5.2578	4.8099	6.2168	4.6542	5.6433	4.5416	5.3961	4.8997	4.7666	5.0531	4.6685	2.8895	5.4446	3.5398	2.9411	3.2311	5.1309	2.9946	4.588	4.9982	4.3284	5.7018	4.8043	5.3234	4.2839	3.0286	4.0418	6.2983	5.1301
PF3D7_0216100.mrna1_1	PF3D7_0216100.mrna1_1;1095	1095	6.23	5.7007	4.2441	5.1035	3.4983	5.7118	4.5021	3.7729	4.9855	5.8222	4.6576	4.1243	3.7398	5.0018	4.3205	4.963	3.4303	3.0566	5.0014	4.7918	5.0704	4.7766	3.6679	4.3944	4.4931	3.2839	3.9919	4.2817	5.0972	5.1554	5.7999	2.5753	4.5416	4.8043	5.5245	5.1035	3.5472	3.7761	5.0798	4.2434	4.6311	3.9616	4.0461	3.1779	3.2869	3.7398	3.5801	4.7285	2.2869	4.2087	4.8314	5.2836	3.278	5.6896	4.2758	4.4121	4.3277	4.6673	4.8565	4.1938	5.5644	4.4712	2.848	4.9088	3.0721	4.1342	3.4343	3.3262	2.8176	4.1465	4.3334	5.7711	3.7527	4.3792	4.3147	4.9699	5.6005	3.6993	5.7271	3.2063	5.496	3.7126	5.0887	3.1424
PF3D7_0216100.mrna1_1	PF3D7_0216100.mrna1_1;1096	1096	5.3241	4.9416	5.6755	4.8963	2.6135	3.2943	5.3413	4.6639	4.1481	4.5472	4.2847	3.5261	4.796	0.4114	4.218	4.2388	4.8615	3.6253	4.384	3.0772	4.1465	5.1526	5.2769	4.477	4.8625	3.2342	5.1934	4.0712	4.272	4.6588	4.7677	2.0738	2.3785	5.3806	5.2494	3.3334	3.6565	4.9011	5.5091	2.903	4.7708	4.8349	4.3709	3.4316	3.7549	4.0849	2.5236	5.9059	3.6949	3.9373	5.7255	4.1135	2.9946	5.2802	4.7175	4.2935	4.2585	5.2219	5.0032	5.1635	4.2839	5.06	4.7819	3.5765	3.6088	4.0426	3.8982	5.7401	3.7355	3.4751	4.6456	4.5242000000000004	5.1355	4.839	5.3452	3.9495	5.9621	2.4195	5.6574	4.2787	5.4226	4.8435	4.7323	4.0626
PF3D7_0216100.mrna1_1	PF3D7_0216100.mrna1_1;1097	1097	5.7079	5.1416	5.0904	3.1342	3.5185	5.5729	5.5527	4.9378	2.7908	4.6212	4.6724	4.2172	5.7257	3.844	4.3399	5.6685	5.1039	2.5583	4.4951	2.696	5.2188	5.0836	5.7065	3.9727	5.4832	4.337	5.0648	3.9964	4.5558	5.2215	5.2199	5.2935	5.0461	5.4376	5.3547	3.4195	5.1181	4.926	4.888	4.5969	4.8037	5.4416	5.1799	3.9001	4.8634	4.6622	5.3399	5.4896	4.1977	4.9222	4.4542	5.1206	4.1252	5.263	4.6899	4.861	5.5348	5.645	5.6798	4.7991	5.6462	3.2234	4.5686	4.557	5.2585	5.2257	4.7634	5.4456	5.3161	5.0815	3.8895	5.0811	5.3583	5.998	6.1359	5.5345	6.2061	5.2619	5.202	3.9653	5.5097	3.479	4.9919	5.7871
PF3D7_0216100.mrna1_1	PF3D7_0216100.mrna1_1;1098	1098	5.6493	4.8846	5.7173	4.1611	3.4502	3.7887	5.5807	4.9658	2.06	5.6685	4.1953	4.6536	8	3.0409	4.257	4.9006	5.121	4.2517	4.0117	3.3045	7.4041	5.2694	4.4627	3.3923	5.3041	3.4005	3.1276	4.5342	3.9307	5.7431	6.0148	4.8048	5.4087	5.3684	5.0892	2.8379	3.3363	4.067	5.9609	2.9088	4.0925	3.5361	5.9155	4.3792	4.8909	4.5116	5.4463	5.2176	4.8027	5.2075	5.4761	5.6974	4.0453	4.9326	3.3757	2.5874	5.1094	5.2906	5.2269	4.0144	5.4998	5.1743	4.8058	4.3681	3.3519	5.5481	4.2227	4.4396	5.0197	4.5625	5.2055	5.2441	5.4995	4.9193	4.6064	5.3374	5.7434	4.3896	5.8632	3.5484	4.5179	4.2133	4.7071	3.9355
PF3D7_0216100.mrna1_1	PF3D7_0216100.mrna1_1;1099	1099	5.1206	5.1779	5.1715	3.516	4.774	2.4542	4.6253	5.0241	1.281	5.9112	3.6264	5.466	4.7618	0.1243	5.0409	4.4343	5.5515	3.1144	3.2928	5.811	5.1759	5.4967	4.6616	2.433	4.2979	3.2172	4.6064	4.2638	5.047	6.1037	4.6571	6.87	3.8298	6.2593	3.905	4.9745	3.5046	4.1268	5.4226	4.2593	4.8268	4.6736	4.5392	3.2157	3.5435	4.1691	4.3248	3.5509	4.2772	2.943	4.204	3.854	3.8176	5.6229	4.3169	5.6915	5.3913	4.382	5.2346	3.373	4.8679	4.8465	4.4363	4.8359	4.1723	4.9016	3.3882	4.0618	4.7876	5.1449	4.8293	4.4383	4.9345	2.8817	3.904	4.8314	5.3754	4.7175	5.4568	4.8022	4.2273	3.0858	4.1691	4.7761
PF3D7_0216100.mrna1_1	PF3D7_0216100.mrna1_1;1100	1100	5.4938	5.1006	5.4046	3.8043	4.7975	4.0934	4.4423	3.441	3.8053	5.1639	5.0777	3.2357	5.7317	0.4647	4.193	5.4816	4.7065	3.1953	3.4542	1.5311	4.2388	3.7949	5.1027	5.0387	4.6616	3.5993	4.4555	4.4046	6.2931	5.3063	4.0942	2.84	3.3992	4.6369	4.3937	3.8639	4.1723	3.756	5.0166	2.6982	4.7479	3.9317	4.9425	3.8649	3.9644	3.7236	3.1342	4.942	4.5198	3.1077	4.1651	4.2772	4.7065	3.5957	3.5826	4.3533	4.2441	4.9869	4.7939	3.7634	4.9416	4.9584	5.2479	5.0921	4.3944	5.5847	4.6346	4.4289	4.2608	4.9805	3.9212	4.8263	5.384	4.2817	4.5662	4.4957	5.1272	3.847	5.2627	4.9345	3.366	1.541	5.2449	4.1383
PF3D7_0216100.mrna1_1	PF3D7_0216100.mrna1_1;1101	1101	4.8135	5.009	4.4822	4.4182	2.0179	4.5223	5.2353	3.0942	1.4906	3.5898	0.8797	2.2141	4.9444	2.3533	1.844	5.1619	3.6358	1.8758	3.9069	4.5759	3.852	4.5625	3.6171	3.3533	5.3399	3.9973	2.5033	4.0695	5.4259	5.5033	5.4828	3.4555	4.0522	4.9373	3.1177	1.406	2.9011	4.5298	4.846	4.1522	4.193	4.3384	3.5033	4.1465	3.8807	4.5552	3.7082	5.9971	4.5789	2.8817	3.9269	4.382	2.7506	4.1538	2.8237	3.1424	3.8866	4.7109	5.1148	4.3219	4.7876	4.585	4.0496	5.3001	3.7845	4.8253	3.568	4.354	3.8992	2.7991	3.2943	3.4074	4.5862	1.1043	3.5957	4.2426	5.2961	3.4841	5.2943	3.5546	3.6358	4.6311	5.2388	4.2593
PF3D7_0216100.mrna1_1	PF3D7_0216100.mrna1_1;1102	1102	5.2137	4.9809	4.669	5.4673	2.251	2.7549	5.4614	5.1477	1.5898	3.9773	3.5534	3.1906	4.8048	2.1859	3.9819	5.6792	3.8074	3.5248	3.4568	2.7845	4.4323	4.5323	4.8349	3.067	4.9681	2.9982	3.2913	4.9141	4.3688	4.218	4.6949	2.5236	4.5185	4.4053	3.4854	2.2987	4.2211	3.2357	5.2223	4.2008	4.3792	3.7719	3.9662	4.1659	4.1922	4.2979	4.7682	4.9439	4.0435	2.2388	5.0989	4.6064	1.8679	4.8001	3.9709	3.3618	6.492	5.151	4.8777	4.7798	3.8135	3.7082	4.0339	4.6685	5.0444	4.7409	3.437	5.1973	3.6848	4.6775	4.2095	3.488	4.903	5.2176	4.7192	5.1243	5.1305	4.5148	5.4029	4.696	3.9001	2.5135	4.3653	4.6519
PF3D7_0216100.mrna1_1	PF3D7_0216100.mrna1_1;1103	1103	5.6542	4.4522	4.9463	4.4005	4.0747	3.8074	3.926	2.1077	2.5385	4.6542	0.6508	3.3205	4.0557	0.516	3.4568	4.7871	3.557	3.7687	3.2373	4.7495	4.4182	4.6259	5.0717	4.354	3.4699	1.2869	2.696	4.669	4.5091	5.2102	4.7126	3.4155	3.7377	5.1779	4.2578	4.1827	3.26	4.8875	4.0566	4.406	3.6633	4.6011	3.6645	3.8339	2.2869	3.5534	4.6358	4.1383	4.2008	2.251	3.8166	3.8639	3.4919	4.4276	4.1659	2.4249	4.5975	5.5859	4.5298	2.9542	4.4249	4.121	4.1424	4.101	4.4509	4.9919	4.9695	5.189	4.3154	4.375	3.8197	4.0321	4.8027	5.1615	4.8435	5.1898	5.0665	4.126	5.3823	4.2787	4.8125	4.4899	5.23	2.1243
PF3D7_0216100.mrna1_1	PF3D7_0216100.mrna1_1;1104	1104	5.1461	4.1127	4.4861	4.0303	4.2211	2.7866	4.1811	3.6264	1.8237	4.8953	3.4263	3.126	4.2928	2.6622	3.9241	6.2207	5.2491	3.2494	4.5273	2.8972	4.7866	3.2001	4.7655	4.4515	4.2795	4.2623	2.1538	4.6758	4.2847	3.2854	4.9265	2.2388	4.6843	3.9561	3.8885	0.0704	4.7756	3.8728	4.7015	4.1659	5.4209	3.8012	4.4796	3.2585	4.5993	4.0832	4.9768	3.585	4.4529	2.6392	4.756	4.9467	3.5969	4.275	3.6769	3.6668	4.3709	5.408	5.1767	4.5097	5.3067	4.3226	4.1127	4.9472	3.5886	4.5478	4.669	4.0099	4.6433	3.6848	5.0188	3.61	4.6673	5.1554	3.2032	4.3406	4.8344	4.14	5.3743	3.7793	4.4976	3.7344	5.5068	3.9355
PF3D7_0216100.mrna1_1	PF3D7_0216100.mrna1_1;1105	1105	5.8775	5.0548	5.0678	4.995	4.4263	3.5008	4.8948	4.3632	3.1875	6.3897	2.7613	3.4738	4.497	3.079	2.8379	4.7328	5.5413	2.8012	4.7856	4.4912	4.9001	4.568	6.6104	4.4148	4.5795	3.1683	4.0277	3.9955	5.4293	4.6294	5.9131	5.9959	4.9644	5.1334	4.7447	3.957	4.4155	4.4222	4.8202	3.9616	5.1064	4.5367	4.9575	4.4222	4.4515	3.6241	5.0942	4.6381	4.9203	5.4155	4.1771	3.3576	3.6531	4.8669	4.4796	4.2487	4.0081	5.3951	5.3237	4.3169	5.2338	5.5665	4.6921	5.2735	5.0241	4.7845	3.2957	4.8268	3.9146	5.5629	3.7929	4.9326	5.6516	4.1691	5.813	5.0027	5.3434	4.0626	5.1595	5.8174	3.6323	3.8709	3.8846	4.888
PF3D7_0216100.mrna1_1	PF3D7_0216100.mrna1_1;1106	1106	5.7374	6.0074	5.133	5.3494	1.4647	3.6792	5.4857	4.7608	3.1603	5.394	2.4983	2.1667	4.1771	3.6124	5.0023	4.6076	4.9481	5.4121	3.3074	5.3103	5.4944	4.5348	6.5353	3.9021	4.756	4.3847	4.3618	5.3978	5.0592	4.7312	5.3338	4.8714	4.8758	4.6554	3.3674	4.4046	3.9533	4.6559	5.076	5.4558	4.073	4.4529	4.5254	4.9699	3.1795	2.4983	5.1127	4.7175	4.5367	2.5801	5.5245	5.0721	4.2713	4.9869	4.6346	4.3198	4.7639	5.366	4.3611	4.7861	5.218	2.9355	3.4289	4.9165	5.0378	5.3172	3.7082	4.8846	3.9644	2.7949	4.6218	4.8181	5.6656	5.0951	5.8184	3.943	4.8304	3.8709	5.243	4.7724	3.6837	5.1453	4.6276	4.435
PF3D7_0216100.mrna1_1	PF3D7_0216100.mrna1_1;1107	1107	5.9138	6.1841	4.6398	4.2479	4.6294	3.6915	5.9864	4.7087	4.0418	5.1449	3.7729	3.7495	4.5021	2.4673	2.6369	4.6375	6.1771	4.06	4.6294	2.98	4.0268	5.2968	5.2168	4.211	5.0755	4.1985	4.6736	4.4046	4.3327	4.9208	6.0661	3.3248	5.6401	4.7312	4.5065	4.4995	3.9579	2.2449	5.8184	4.4067	3.98	3.4751	5.2612	4.723	3.9616	1.7527	4.7751	4.8948	4.6153	2.9298	5.5214	5.407	4.5021	5.4063	5.1973	4.6188	3.2675	5.6682	4.9103	5.2106	5.5756	4.3291	5.7162	5.5276	4.5552	4.6565	4.2728	4.6188	3.9203	5.4581	5.5065	4.0215	5.5236	5.142	6.2919	4.6938	5.77	4.2906	5.749	4.1027	4.8861	2.8972	5.5601	4.2517
PF3D7_0216100.mrna1_1	PF3D7_0216100.mrna1_1;1108	1108	5.4552	4.7602	3.5874	5.2615	3.1391	4.5392	5.4107	4.8104	3.9402	5.5311	4.591	4.7549	4.2095	2.6893	4.6513	5.6979	5.7695	3.2172	4.4699	5.1855	5.5497	5.0201	5.669	3.6323	5.0501	3.8934	4.7787	4.332	5.3635	5.5292	5.6687	5.2296	5.3572	5.7342	5.3349	5.0166	4.7109	4.5021	4.7115	4.5783	3.9588	5.2292	5.5432	5.2487	4.4033	5.8102	3.9155	4.691	4.8217	5.2008	7.3947	5.0286	5.6949	4.916	6.0749	4.8192	4.7312	5.5629	5.6946	4.1651	6.1955	6.6172	7.3555	5.0479	5.8237	4.2456	4.7159	4.8364	4.6559	4.7076	4.3045	5.5524	5.1006	5.1346	6.1073	5.7503	6.3189	7.1331	5.966	5.3604	5.5223	4.1906	4.7634	4.7708
PF3D7_0216100.mrna1_1	PF3D7_0216100.mrna1_1;1109	1109	5.879	5.017	5.4466	4.7495	3.1309	4.1449	4.2426	5.1922	4.7913	5.7814	4.8585	3.4316	4.7415	2.6182	5.1309	5.1871	5.8117	5.0836	5.0963	4.2032	4.8068	5.4124	5.0241	5.8777	4.7225	5.3519	5.0272	5.0909	4.5173	5.86	5.073	4.1416	5.5604	4.7065	4.4976	5.0938	4.2055	4.8037	4.3951	3.5729	4.4777	4.785	5.2687	5.4423	4.9686	5.565	4.4621	5.5689	4.5429	4.6005	5.359	5.4542	5.6079	6.4433	5.193	4.7787	4.9312	5.8153	5.6918	4.756	3.9402	6.3198	5.6091	4.8615	5.2813	4.9959	5.6011	5.0934	5.5388	3.6565	4.729	4.568	5.9013	4.5129	6.1593	5.5874	6.5638	6.9785	5.3834	3.9882	5.0383	4.9973	5.9117	6.0345
PF3D7_0216100.mrna1_1	PF3D7_0216100.mrna1_1;1110	1110	6.0982	5.3516	4.6662	5.3067	4.1747	2.4699	5.382	5.6355	2.5632	5.2172	5.0166	2.5084	4.7339	3.7538	4.7344	5.1156	5.7724	2.6346	3.2357	5.0018	5.2246	4.4925	6.1479	5.8359	5.0369	3.2479	4.0418	4.6622	4.4236	5.2694	6.1673	5.0613	4.8192	4.5644	4.5509	5.8125	4.3455	5.0942	5.91	5.1412	4.5619	3.591	5.228	4.5668	4.7939	3.3964	4.1119	5.2012	4.9193	4.8227	5.0103	5.717	5.2847	5.6814	4.9388	1.1177	3.7257	5.2396	5.7096	5.6118	4.6747	5.5407	5.5173	4.8505	4.6548	4.7939	3.211	5.3954	5.233	5.3709	3.9727	4.433	6.9639	5.079	5.9516	5.0631	5.7296	4.856	5.9269	4.5934	4.1946	4.3771	4.4951	5.5373
PF3D7_0216100.mrna1_1	PF3D7_0216100.mrna1_1;1111	1111	6.2246	5.6121	5.2083	5.6596	2.7463	4.568	5.6673	6.0405	2.7485	5.7255	2.4568	3.406	4.8555	4.126	4.6724	4.6415	6.1967	3.842	4.3462	4.8037	5.8704	4.8968	4.9732	5.087	4.917	5.594	3.1906	5.4423	5.3954	5.2876	5.6653	3.7334	5.5053	5.972	4.4809	3.926	3.5084	4.6064	5.774	1.6135	4.8288	4.9533	5.7996	4.157	4.4269	4.3462	4.3477	5.1635	5.2199	3.8359	6.4232	4.915	4.4456	5.5807	5	5.3427	4.5638	4.2234	5.4877	4.785	5.7298	5.8306	6.2215	4.5711	4.851	5.144	4.4195	5.1489	6.4515	4.1562	5.4828	4.8237	3.7192	5.3523	5.328	6.1254	5.9653	5.5267	5.6109	5.0798	4.0179	4.4094	5.0422	6.4167
PF3D7_0216100.mrna1_1	PF3D7_0216100.mrna1_1;1112	1112	6.2922	5.0631	4.1268	5.2832	3.991	3.0126	5.517	4.0934	5.438	6.5767	4.366	3.5922	6.465	3.4893	4.0858	4.7756	5.7417	4.4283	4.5759	5.1081	5.904	5.0972	3.7887	3.9782	6.1605	4.8344	4.4189	5.0378	5.7287	5.2126	5.1554	5.251	5.4253	7.0187	4.6594	4.7871	5.1603	4.3212	5.2277	4.1481	5.8728	4.0704	4.4951	4.765	5.6311	3.6005	4.5179	5.3827	3.7698	4.6786	8.6569	5.4175	4.5856	6.1187	5.0365	4.7442	4.067	5.6893	5.5119	5.0365	5.43	6.3574	7.7186	4.8263	4.7597	5.2411	4.7929	4.9937	6.6278	5.6716	3.2172	5.1177	5.2055	5.7758	4.6358	6.3347	6.3796	7.4634	5.374	5.3951	5.4542	4.9184	5.1173	6.4381
PF3D7_0216100.mrna1_1	PF3D7_0216100.mrna1_1;1113	1113	8.0041	6.0054	4.852	5.9293	4.4135	2.8699	5.5049	5.4376	4.3512	7.7311	4.5441	4.3909	5.292	3.157	3.591	4.7344	5.1898	4.9718	5.9699	6.2209	5.7714	5.4406	4.9011	4.8395	7.5934	3.3491	4.7735	4.5236	6.7089	5.5239	5.5865	4.1383	5.1206	8.2575	3.6724	4.7219	4.6582	4.8812	5.4683	4.5416	5.4925	5.06	4.9079	1.7866	7.2713	4.7735	5.3129	5.7853	5.0514	5.5226	10.0013	5.0777	4.9293	6.2397	5.1679	3.3031	4.8181	5.3726	5.6656	5.121	5.0725	6.3961	9.8072	4.9203	5.0139	7.6828	5.511	5.6533	6.6841	5.3288	4.8565	6.1422	5.7962	5.5304	6.286	5.7306	6.0768	9.4882	5.7323	6.1504	5.8342	3.729	5.0738	6.5782
PF3D7_0216100.mrna1_1	PF3D7_0216100.mrna1_1;1114	1114	7.339	3.842	5.4861	6.4835	4.0772	5.0383	5.1127	5.5972	4.2713	7.9116	4.887	4.8909	6.3313	3.8268	3.7038	5.3487	6.1825	5.3406	3.4303	5.2137	4.3016	4.9982	4.7772	5.323	8.3999	4.1643	4.9444	5.1882	5.1256	5.9898	6.3574	5.5116	5.3056	8.7868	5.5379	4.3916	4.8374	5.3132	5.3255	5.516	4.5173	4.7787	4.4209	4.5844	8.4855	4.7296	4.6253	5.4253	5.0018	4.5759	10.4528	4.9463	5.8914	5.9181	5.1755	3.7677	5.1747	4.9284	6.1663	5.3909	6.6347	5.5056	10.8085	5.2532	5.8192	4.5801	5.367	5.7057	5.9124	4.2653	4.2327	5.1878	5.1035	5.3462	6.3868	5.017	6.7695	9.9805	5.9146	6.1979	5.0009	5.3565	5.5801	5.6291
PF3D7_0216100.mrna1_1	PF3D7_0216100.mrna1_1;1115	1115	8.7447	5.6622	5.7495	5.2544	3.1843	4.7527	6.5065	6.7863	5.3132	7.7076	5.6556	5.1558	6.156	1.6554	5.2118	5.2456	6.4687	5.9644	5.1027	5.3785	5.0665	5.7315	6.3118	6.508	9.1651	5.1223	5.8006	4.6582	6.0072	5.5777	6.3454	5.6918	6.2133	9.4071	5.9844	5.4269	4.8339	5.0691	5.8063	6.059	5.2798	5.3366	5.7282	5.2307	8.3436	5.2012	5.2979	5.9683	5.6954	6.2168	10.3163	5.2987	6.9623	6.6292	5.4107	5.1683	3.7137	6.4686	6.0301	6.9283	6.23	7.1914	10.8566	6.3375	5.5656	5.3366	6.0429	5.0904	5.6259	2.1538	5.2559	4.3498	6.2999	6.3254	6.5926	6.6169	7.1108	9.9672	6.6106	5.5478	5.6308	6.0025	5.4005	7.2987
PF3D7_0216100.mrna1_1	PF3D7_0216100.mrna1_1;1116	1116	9.1362	5.4476	5.6562	6.1479	4.5741	4.9777	6.4501	6.2917	3.6404	8.6105	5.4266	5.3208	6.1867	2.319	3.717	6.4514	5.6784	5.1346	3.9745	7.0167	5.2479	5.029	5.5549	6.7538	9.8061	5.4124	7.2343	5.5629	7.5777	6.1324	6.5404	5.6485	7.37	10.2725	6.0144	6.4684	4.7934	5.2536	5.7892	4.9914	5.9388	6.0947	6.0564	6.1196	8.7854	5.3259	5.23	4.7824	6.015	6.5407	10.5962	9.5145	8.084	6.5613	5.7401	4.4731	5.3001	5.7455	6.6728	7.2301	6.0947	7.4141	11.0544	5.6147	5.6413	5.3455	6.0374	5.1574	6.8617	5.8227	4.3248	5.5207	6.332	6.5543	6.8097	6.1328	7.007	10.5339	6.4016	5.6707	4.7887	5.7687	6.0862	7.1031
PF3D7_0216100.mrna1_1	PF3D7_0216100.mrna1_1;1117	1117	10.8287	6.1173	5.3702	6.3341	5.8659	5.9348	7.0037	5.9174	5.359	10.6728	5.5826	5.7684	6.7373	6.038	5.8585	5.7581	5.1502	5.4584	5.4809	7.7795	5.605	5.4621	5.5106	6.3009	8.5311	4.7252	5.9561	5.6079	7.9901	6.8236	5.9262	5.4986	7.2059	9.1442	5.8822	7.2477	4.2817	6.2196	5.7552	5.7219	6.0516	6.4205	5.7396	5.5173	9.9681	5.013	6.6408	5.9547	6.2746	6.1715	10.3261	6.6805	8.1228	6.0132	6.2416	5.5078	5.3775	6.3512	6.4962	5.9229	6.1745	7.4887	9.5573	5.6528	7.166	6.2943	6.0657	6.3509	7.8052	5.4323	4.4489	5.5021	6.8727	5.5531	6.1904	6.543	8.2098	9.4565	6.4386	7.346	6.6477	6.154	5.9882	6.8554
PF3D7_0216100.mrna1_1	PF3D7_0216100.mrna1_1;1118	1118	10.1383	6.2238	5.7605	6.285	4.591	5.374	6.6179	5.9293	4.8063	10.0116	5.7407	6.033	5.1424	4.691	4.9639	5.9602	5.6392	4.649	5.5592	6.4965	6.4663	5.36	5.0764	8.1619	8.5927	5.6907	4.9481	5.5993	6.6566	6.7448	5.5922	5.6314	10.8203	8.8834	6.2141	5.3023	3.8197	5.8462	5.7247	5.7452	6.2392	5.6991	5.5195	5.3903	9.3405	4.4906	5.8679	5.4722	6.9262	5.7821	10.3117	6.3583	5.84	6.6893	5.966	5.2521	4.9117	5.8741	6.4846	5.3816	6.5993	7.1491	8.9209	6.1847	6.7214	5.332	4.934	5.5537	7.0502	5.6656	4.7897	5.0527	6.3818	5.8475	6.4565	6.416	6.9728	9.2904	6.6085	7.0591	5.4656	5.9364	6.3954	7.0113
PF3D7_0216100.mrna1_1	PF3D7_0216100.mrna1_1;1119	1119	10.2443	6.3014	5.1831	6.2267	4.8043	5.0325	5.8189	6.2055	4.0197	10.6645	5.7892	5.541	6.0587	3.7761	5.6017	6.1961	5.7249	4.9523	5.7525	6.8942	6.582	5.8163	6.0785	6.2992	8.5297	4.8334	5.9586	5.5201	7.3458	7.4767	6.5087	4.1835	8.1275	8.9518	5.7562	5.7164	4.9923	5.7903	6.4202	5.5392	8.3434	7.14	6.059	6.0106	9.7328	4.8089	6.4947	4.9312	7.2396	7.4548	10.6836	6.9915	6.5661	6.6333	6.1073	5.3041	5.7079	6.3214	6.4026	5.9656	6.3375	7.2935	9.2394	5.7309	7.4426	6.0925	5.7735	5.4931	6.6709	6.2081	5.9322	4.9823	6.0605	6.5714	6.6452	6.4343	7.0119	9.6094	6.2576	7.1149	5.4033	6.4383	5.7455	6.8054
PF3D7_0216100.mrna1_1	PF3D7_0216100.mrna1_1;1120	1120	10.7917	5.7206	6.0687	5.9598	5.2683	6.127	6.7629	6.3475	4.6887	11.4792	6.3122	5.6719	6.2038	4.7871	5.4429	5.09	8.0719	4.8924	5.8407	8.7768	7.1991	5.6764	5.6988	5.9563	11.1735	4.3702	5.4185	5.7029	9.0889	8.346	5.5435	4.0704	8.8019	11.2942	5.5817	5.6767	4.6141	5.4588	6.4603	5.7929	9.9735	7.5055	5.3792	6.1753	10.149	5.8592	5.4607	6.0261	8.9106	7.3035	13.3116	6.6819	6.5932	6.1585	5.4496	6.6876	5.0391	6.3761	7.5596	7.5933	6.4931	7.2354	11.4509	5.516	7.0007	5.2441	4.5173	5.5065	8.0593	6.7803	6.9306	5.6854	6.9805	5.1293	8.1249	6.3494	6.7007	12.1747	6.2416	7.8967	4.855	5.9035	6.4538	7.6722
PF3D7_0216100.mrna1_1	PF3D7_0216100.mrna1_1;1121	1121	10.2275	5.5689	4.9131	6.0411	5.9575	5.9507	5.9298	5.4709	5.4601	10.653	5.7669	4.8505	5.6349	3.8679	4.7602	6.4036	6.3091	4.6427	5.406	7.1252	6.2713	5.7482	5.8268	6.1719	9.8929	4.5862	4.4476	5.9281	7.2075	5.8309	6.6985	4.9103	10.5074	10.4411	4.846	5.0067	5.3363	4.9117	5.7785	6.9189	7.2697	7.7703	4.9269	5.9112	9.1769	6.4995	5.6389	6.3707	8.0555	6.2709	11.1258	5.9549	6.4561	6.0708	5.7637	5.3241	5.6132	6.2908	7.2295	6.8267	6.0345	7.7248	9.4962	5.3466	7.0674	5.5404	5.9081	5.6741	7.9781	5.4992	6.6585	5.202	7.0933	6.4976	6.7377	6.1245	7.8131	9.843	6.4898	7.6843	5.0418	6.0295	6.042	8.52
PF3D7_0216100.mrna1_1	PF3D7_0216100.mrna1_1;1122	1122	8.1044	5.2254	5.488	5.9373	5.704	5.6843	6.6254	4.7021	4.6747	7.7345	5.842	5.568	5.8352	5.6395	5.5647	5.5567	6.42	4.8263	5.3903	6.8288	6.1428	6.8911	5.7096	6.1355	5.7581	6.038	5.1465	5.7993	6.5901	5.8782	6.0014	5.005	9.06	5.8575	5.4867	4.6029	4.4343	4.9754	6.6522	5.696	5.814	5.6264	5.8873	5.8972	6.963	5.8914	5.931	5.4195	7.7592	6.5393	6.0085	6.0866	6.6395	6.9135	5.3092	6.038	4.8822	5.1367	7.2086	4.8349	6.4291	6.6094	5.9688	5.7074	6.0938	5.3103	4.9069	5.4912	8.3369	6.0457	8.1193	5.7331	6.9342	5.9404	6.2544	6.3237	6.7716	6.5592	7.2496	7.3189	4.7479	4.3903	6.1843	7.2177
PF3D7_0216100.mrna1_1	PF3D7_0216100.mrna1_1;1123	1123	6.4504	5.8163	5.3635	6.204	5.2946	5.96	5.8617	4.6736	4.2645	6.1479	6.2462	5.0152	5.9725	4.2869	6.4057	5.8158	5.3844	4.0592	4.7576	6.4274	5.5774	5.9727	6.002	7.5045	6.3411	3.7312	4.5928	5.7479	6.9254	5.7753	6.3484	5.1843	10.6922	5.7708	4.3785	5.4502	3.9336	5.5367	6.071	5.9333	5.1699	6.1649	5.3445	6.12	6.0365	4.9616	6.0898	5.6536	7.3987	6.3743	5.5261	6.1324	5.3837	5.383	4.8359	4.9505	5.6724	6.34	5.957	4.7719	5.9435	6.2861	5.6387	5.7276	7.5194	5.6979	5.735	5.9067	7.5344	5.5786	6.8906	5.5656	6.7533	5.4728	6.2987	7.3097	5.9959	6.0058	7.4814	6.5326	5.3067	5.1181	6.6334	7.6948
PF3D7_0216100.mrna1_1	PF3D7_0216100.mrna1_1;1124	1124	6.649	7.1452	4.7745	6.6626	4.916	6.2483	6.3927	5.2802	3.6915	6.9552	6.5279	6.7981	5.3374	5.057	5.8243	6.1432	5.854	6.0637	4.9112	6.8784	6.552	5.5835	5.3878	6.2089	5.2137	4.5367	6.7373	6.0168	7.2304	7.5285	6.6498	5.8512	9.115	6.3096	5.2157	3.5632	3.942	5.7708	7.0165	7.4705	5.6918	6.1447	5.9702	6.0466	6.1619	6.3354	5.8802	6.067	8.0578	5.5457	7.1289	6.6765	6.5619	6.4116	5.8629	5.7703	3.796	7.0163	6.399	5.5629	5.9771	6.1133	6.1522	6.0747	7.4744	5.3889	5.1098	6.0094	7.5499	4.0117	7.9	5.541	7.0676	6.1404	6.097	5.9528	6.5531	7.4129	6.205	7.6975	5.1069	6.2481	6.0446	7.8584
PF3D7_0216100.mrna1_1	PF3D7_0216100.mrna1_1;1125	1125	7.0134	5.7903	6.1651	6.3519	5.0938	6.1693	5.5826	4.7782	4.3284	7.1173	5.4443	6.8912	5.4423	4.8186	6.0505	5.5376	5.9399	6.2309	5.439	6.926	5.9362	6.3796	5.8339	6.0014	4.7645	4.7268	4.7104	5.5002	6.7812	5.9217	6.5647	4.8079	8.6603	5.4696	5.8032	5.0063	4.9919	5.295	7.1343	7.105	6.983	5.0853	5.269	5.1803	5.632	5.5388	6.6095	6.2118	8.0099	5.2296	6.5325	5.844	5.5619	5.4046	5.394	5.7065	4.6988	6.5724	6.6018	5.5106	6.3782	6.6387	5.4893	5.5792	6.9439	5.3809	5.8061	6.1785	7.926	5.4515	8.167	6.0579	6.7119	5.0405	6.3766	5.9977	6.242	5.9903	6.6991	7.9246	5.0661	6.316	6.3439	7.5488
PF3D7_0216100.mrna1_1	PF3D7_0216100.mrna1_1;1126	1126	6.6137	5.2939	6.301	6.2922	5.0488	5.7186	5.3981	4.7142	3.1538	6.2441	5.3597	5.0009	5.8099	4.6118	5.8061	4.8982	5.839	5.6363	4.6798	6.9971	6.7511	6.4426	5.5832	5.9878	5.8824	4.5046	7.3121	4.9402	6.4038	6.2342	6.7392	5.2048	7.3829	6.1108	5.6653	5.2483	5.2698	5.824	5.9878	5.5714	5.7334	6.7188	5.4229	4.3813	5.3653	5.4774	5.1763	5.8615	6.0281	5.5248	5.7038	5.5892	5.3597	6.4778	5.6017	4.9519	5.1755	6.06	5.1898	5.5804	6.0492	6.547	5.7884	5.5537	5.1334	5.0277	4.7527	5.7463	6.9042	5.7819	6.1414	4.8171	6.5333	4.8395	5.0343	7.3198	6.8462	5.3733	6.5078	6.4381	4.5304	3.84	5.8189	7.1362
PF3D7_0216100.mrna1_1	PF3D7_0216100.mrna1_1;1127	1127	6.9801	7.68	5.9177	5.8938	5.888	6.278	5.9388	3.8369	4.6392	6.5401	5.8452	4.9773	5.89	5.4893	5.0027	5.2353	5.7952	5.1538	6.1131	6.548	6.5928	5.7549	5.855	5.9702	6.5454	4.7586	5.0492	5.95	6.7921	6.5746	5.9267	5.4845	8.8848	5.7241	5.375	4.1906	4.6599	5.7244	5.9554	7.9695	8.544	5.6893	6.0164	6.5212	5.9444	5.9665	5.7874	7.2295	6.607	5.2873	7.3582	6.998	5.3519	6.4021	5.6132	6.3792	5.0076	6.849	6.2079	6.9986	5.8377	5.8192	5.5182	4.9882	5.8445	5.9406	6.1948	5.9038	6.9607	6.3726	8.2574	5.0764	7.6796	5.2323	5.9305	6.2754	6.5523	6.1597	5.7631	6.3721	5.978	5.2203	6.6269	7.3905
PF3D7_0216100.mrna1_1	PF3D7_0216100.mrna1_1;1128	1128	6.7029	6.2466	4.3882	6.0108	5.0802	7.2826	5.8542	4.1554	4.9561	6.5809	5.5103	5.6636	6.1908	5.3248	5.9777	5.1514	5.3208	6.3554	6.1783	6.941	6.557	5.1906	5.3154	5.8525	5.7151	4.0144	4.5892	5.8268	6.4772	6.4624	6.6614	6.1463	6.0961	5.8217	5.9973	3.6599	5.8273	5.4469	5.6721	6.3945	5.0067	5.0045	4.504	6.3085	5.4575	6.2489	6.193	5.8743	6.6496	5.8161	7.1463	5.5432	3.7687	6.7833	5.5154	5.2615	5.7999	7.4735	5.7756	5.0339	6.2692	5.3799	7.0347	5.5163	5.3723	5.1562	5.9688	5.8035	7.0976	5.7173	7.1538	5.7562	8.1428	5.2338	5.4067	6.649	6.2606	6.3597	6.5733	5.9124	4.3778	6.3668	6.4106	7.2407
PF3D7_0216100.mrna1_1	PF3D7_0216100.mrna1_1;1129	1129	6.1979	6.1129	5.295	5.8542	4.8037	5.7514	5.0148	4.4496	4.6999	6.8931	5.0622	4.9764	5.5157	4.3096	4.5625	5.5515	5.6121	7.1349	4.2149	5.8674	6.9551	5.2884	7.3724	5.4686	5.8321	5.3698	5.6124	6.2238	6.7544	6.9233	5.7939	6.4085	6.2353	5.774	5.6764	4.8738	4.9846	5.4663	5.8492	5.4111	7.2075	5.5283	5.0206	7.2702	5.9348	7.9352	6.2615	6.2994	5.3978	6.2968	7.1074	5.4565	4.5173	6.4938	7.4482	7.9574	5.4033	7.7061	6.0749	6.4281	6.0292	5.6826	6.4723	5.0108	6.0422	6.1108	6.1568	6.8147	7.2135	8.0839	8.2989	5.4673	8.0086	5.9612	6.7523	6.2843	6.7182	6.1967	5.6988	5.9919	6.4744	5.7115	7.5121	6.3505
PF3D7_0216100.mrna1_1	PF3D7_0216100.mrna1_1;1130	1130	6.4666	5.8125	5.2357	5.6812	5.017	5.4155	5.7428	4.95	3.8934	6.6018	5.6058	4.4489	5.1767	3.5607	5.0461	5.9568	6.0579	6.3167	6.3464	6.7953	6.6859	5.0553	6.4065	6.812	6.2093	4.8475	5.2645	6.5911	6.8163	6.6026	6.5176	7.562	5.3219	5.1218	6.1471	6.4104	5.7756	5.4874	5.6305	5.4179	7.2526	5.7602	6.4318	6.7777	6.1438	7.301	6.3595	7.1556	3.797	5.464	7.5213	5.8773	4.2795	7.1057	7.6084	7.0085	5.779	7.8297	6.594	7.9943	6.1322	5.9395	5.7027	6.08	5.7104	5.7639	6.0906	7.6255	6.9254	8.0843	6.9907	4.3284	8.2744	5.2987	7.7875	5.9126	6.9382	6.3549	6.1711	5.1014	5.488	5.5747	7.0227	6.5357
PF3D7_0216100.mrna1_1	PF3D7_0216100.mrna1_1;1131	1131	7.1946	5.7729	4.5981	5.1018	5.7164	5.025	5.2581	3.6369	4.5503	6.7545	5.8542	5.2075	5.1119	4.6346	4.9088	5.3916	5.8472	6.8618	6.7838	6.3952	6.8539	4.8258	8.0275	6.1653	5.6687	2.3561	6.3205	7.1953	6.9687	6.2724	6.2405	7.3526	5.8227	5.9866	5.6588	6.0376	4.9805	6.4728	5.9236	4.5546	8.2712	5.9635	7.5013	6.3837	7.6889	7.8673	5.8902	6.862	5.9878	5.5484	7.6983	6.8395	5.0561	7.2466	7.4059	8.0166	5.126	6.2196	6.2702	7.5484	5.7401	6.6903	6.6531	5.5598	5.3851	6.1657	5.9463	6.1237	7.2305	8.0464	7.0132	6.5546	8.0824	5.9463	7.5031	6.3237	6.5996	5.7724	5.6174	6.3145	5.6259	6.0027	6.727	6.823
PF3D7_0216100.mrna1_1	PF3D7_0216100.mrna1_1;1132	1132	6.6366	5.8861	5.5765	5.6591	4.7772	5.746	5.6103	5.8204	5.0963	5.4886	5.7821	4.4627	5.5506	5.2802	5.0959	5.0281	5.5075	5.302	5.7344	6.2091	5.1235	5.3677	7.5531	5.2188	5.6279	4.025	5.3754	6.769	7.7106	5.9821	5.7487	7.6513	6.0813	6.1272	5.4152	3.849	4.6662	5.6279	6.1518	3.6904	5.0648	3.8298	5.4944	7.0694	4.2273	5.5592	6.2998	7.1107	7.0235	4.1194	7.2319	5.2418	5.4283	6.4509	6.0081	4.6893	5.0277	5.9004	5.0352	6.5438	6.1745	5.8527	5.0695	5.8622	5.4751	6.6005	5.5135	6.1342	6.822	5.7677	7.1497	6.0126	6.5454	6.6154	6.7398	6.9745	7.3415	5.5472	5.615	5.4538	7.2162	5.5717	8.5478	6.8766
PF3D7_0216100.mrna1_1	PF3D7_0216100.mrna1_1;1133	1133	5.9373	6.0804	5.991	5.0139	3.319	3.8904	5.6519	5.7447	3.0976	5.1751	5.0303	4.0875	4.8773	2.1144	5.0179	5.1851	6.4373	5.6358	4.1243	5.6896	7.5815	5.5656	7.9025	4.9126	5.9941	4.3923	5.588	4.4757	6.1447	6.2911	5.7479	7.2273	5.8344	6.134	4.9639	5.9488	4.1707	4.6559	4.568	4.2311	6.876	4.0081	6.1556	5.9333	3.4476	5.599	5.2464	4.6404	4.557	7.184	8.4848	6.6358	2.8217	8.3127	8.1602	4.4874	5.087	6.1679	6.5114	8.2822	5.6226	7.2769	5.3523	5.6404	5.8763	5.0365	4.6548	6.621	5.2149	8.413	5.2884	4.2464	6.2133	4.7366	8.0598	5.5723	8.3766	5.0264	5.9246	5.2141	5.5407	4.8349	7.4023	5.9338
PF3D7_0216100.mrna1_1	PF3D7_0216100.mrna1_1;1134	1134	6.7367	5.6079	5.3568	8.9119	5.3359	5.0161	5.0361	5.6614	3.8866	6.5644	9.0185	4.742	8.8769	1.4168	6.3295	4.5741	6.045	6.2057	5.4279	10.628	5.2672	5.6887	9.1948	8.7032	6.0347	6.9195	6.0603	5.1449	10.9832	5.634	6.3531	8.8981	8.7386	7.7779	6.6279	6.2502	4.7093	6.8822	5.9437	4.991	5.0648	4.375	6.4469	6.5777	6.1789	4.851	7.9986	6.0173	4.6837	5.8133	10.1937	6.6838	3.991	7.1015	11.2534	5.2559	4.6135	5.4967	8.5383	9.0839	7.2868	8.1237	9.206	6.9581	6.5045	3.3434	8.6541	6.8825	5.9738	10.8507	4.9565	5.2709	6.4205	7.1862	8.4243	5.8627	8.7458	8.8931	7.8878	6.6838	4.568	8.6535	7.8079	5.0887
PF3D7_0216100.mrna1_1	PF3D7_0216100.mrna1_1;1135	1135	6.0873	5.2972	5.5671	4.565	3.6915	5.9948	6.0531	4.204	3.4316	5.2828	4.7687	3.7323	5.6047	4.1827	5.6977	5.5674	6.2449	5.1322	4.7955	9.8687	5.436	4.4705	6.7446	4.796	5.0764	4.849	4.8763	4.4249	10.4616	4.6513	4.9584	5.8422	5.4722	5.4179	5.8674	4.0934	4.3363	3.7845	5.9458	5.2005	5.1886	4.7469	5.3473	3.862	4.8202	5.2411	6.8386	5.6343	4.3118	5.3583	8.1284	6.0785	4.359	6.3785	10.2217	4.847	5.6685	5.5441	6.3273	9.6463	4.861	5.9857	5.3248	5.4155	4.8545	4.8304	4.848	6.5836	5.26	11.079	4.6525	5.1875	6.0005	5.0409	8.5103	5.1297	6.9738	5.1878	5.5157	5.7249	5.4446	4.3103	5.6238	5.0862
PF3D7_0216100.mrna1_1	PF3D7_0216100.mrna1_1;1136	1136	5.4336	5.1811	5.7485	3.7148	3.7856	6.0579	5.8163	6.4104	4.6639	4.2456	4.4874	4.7845	4.9787	1.2141	6.3189	5.0704	6.878	5.4764	4.9279	8.6739	3.8639	5.3593	5.4809	4.8151	4.554	3.5656	4.5558	4.8212	8.7278	5.233	5.3778	5.3719	4.2758	5.3172	4.1739	3.0652	3.7159	4.6005	5.7658	5.3049	5.266	5.1989	4.9011	3.2795	4.26	4.3413	5.4276	5.6372	4.9136	3.1309	5.7466	5.7336	0	5.3597	4.5789	1.6871	5.0976	6.1438	5.7098	7.3494	4.9449	6.6812	5	5.3194	3.9402	5.4316	5.0955	6.2081	4.4012	4.7004	4.0661	4.7334	5.079	6.8166	6.6806	5.6659	7.4477	5.7076	5.2184	4.943	4.2342	4.7142	6.7251	3.0409
PF3D7_0216100.mrna1_1	PF3D7_0216100.mrna1_1;1137	1137	5.7101	4.8895	5.9004	3.5668	3.266	6.9669	7.3007	7.9202	3.6814	4.7522	6.0472	4.0347	4.8812	2.9891	6.2703	5.133	8.5678	5.3473	4.856	8.9298	5.3498	4.5373	4.7965	4.3477	5.7965	4.6294	4.9968	5.6834	9.3191	5.3621	5.6415	3.5801	4.7527	5.7118	4.9519	3.9021	3.1715	4.116	5.8647	4.8856	5.4131	4.6837	4.6871	4.1819	4.7409	3.6736	5.0798	6.1659	4.7671	4.4529	5.3165	4.8171	2.5534	4.2913	4.6599	4.6011	3.5097	6.3656	5.6741	5.1751	4.7214	6.3665	5.8552	5.7944	3.3923	4.8146	3.7279	4.0755	5.0955	2.2388	4.3896	4.859	3.839	7.7386	5.4131	4.6769	8.5286	5.033	5.7573	6.1771	5.07	4.9198	4.9059	5.0054
PF3D7_0216100.mrna1_1	PF3D7_0216100.mrna1_1;1138	1138	5.4263	5.9038	5.1655	4.4019	3.8904	6.925	5.0802	5.5561	4.7054	4.6427	4.3653	5.3978	4.8866	1.6871	5.6141	5.3431	7.4875	5.4973	4.5078	10.1134	6.0277	4.729	3.3951	4.2396	5.7126	4.9919	5.8782	5.5856	10.3496	5.8339	5.8161	3.26	5.0738	5.9528	5.4715	4.7929	3.7038	6.128	5.875	4.8699	5.7173	5.0081	5.3176	4.6599	4.1408	5.2954	6.1479	6.12	4.7093	5.6106	5.1985	5.1131	3.6194	5.9607	5.0268	4.4162	4.5856	5.2939	6.3597	5.7156	5.5392	6.6876	5.8736	5.5229	4.5116	5.3491	5.0121	4.2525	5.0193	5.135	4.4033	5.8934	6.2042	7.8334	5.8037	5.4696	7.5517	5.3719	5.6539	6.6384	5.0772	4.4323	5.1264	5.6865
PF3D7_0216100.mrna1_1	PF3D7_0216100.mrna1_1;1139	1139	5.8607	6.3574	4.7772	4.9467	3.0126	5.0866	5.9554	5.5774	5.6392	5.4555	5.3092	4.7677	5.6907	4.0644	4.7219	5.7581	6.0757	4.2449	4.3413	9.7847	4.7485	4.497	4.634	6.69	5.8382	5.1977	4.7371	3.855	10.1156	3.9458	6.5832	5.8814	6.4851	5.5549	5.5333	4.2891	4.7845	5.1953	5.9572	6.1214	5.1363	5.3441	5.7485	4.7745	5.1755	3.7918	4.7735	5.5214	5.4446	5.4236	5.889	5.3764	4.4718	6.3945	5.0018	5.2731	4.8644	5.4761	5.8714	4.853	5.9605	6.2937	5.746	6.0887	5.3438	4.3547	3.9919	4.5185	3.9864	3.7506	4.9928	5.516	5.7458	7.0997	5.8099	5.8822	6.9236	5.7597	6.6859	4.8753	5.4476	5.1771	4.1675	3.7203
PF3D7_0216100.mrna1_1	PF3D7_0216100.mrna1_1;1140	1140	6.1635	5.8946	4.4906	4.1309	4.1227	5.8812	6.0108	5.9451	4.6352	5.7772	5.5494	4.5747	5.7189	3.7623	5.6755	5.4558	5.7503	4.9644	3.9203	11.106	6.073	4.6887	5.9186	4.2891	5.6565	5.0391	5.62	4.6112	11.0665	5.6545	7.0134	5.5771	5.8567	5.6485	5.4825	3.9098	4.8987	4.839	5.6952	3.9828	5.1566	4.4463	5.6823	4.6927	4.6129	5.2589	5.3487	5.8245	5.126	5.7821	5.3944	5.1412	3.2126	5.4532	5.6476	5.1035	4.5632	6.4814	6.1283	5.5521	5.645	5.926	6.1841	5.4239	4.701	5.8462	5.4263	5.2979	5.1859	5.5999	3.5173	5.1683	6.6713	6.4082	6.1187	5.4502	6.9162	5.8115	5.582	6.3738	5.3896	4.2296	5.4624	4.8415
PF3D7_0216100.mrna1_1	PF3D7_0216100.mrna1_1;1141	1141	6.4845	5.3653	5.4545	5.6311	4.7366	5.5753	5.9549	5.7687	5.9809	6.0485	6.2416	4.4738	6.4019	3.7592	5.1375	5.6291	6.0074	6.07	5.578	11.6486	6.6032	5.2836	5.6868	6.7904	5.8447	5.4158	5.2698	4.7485	12.1662	5.8664	6.1483	6.3407	7.523	5.6502	5.2623	4.6741	4.2957	6.2292	6.2259	6.0061	6.2384	5.6568	6.2871	5.6753	6.1152	6.6618	5.5889	5.6441	5.6758	5.7247	5.9784	5.2288	4.5185	6.5279	5.6299	5.2668	5.6415	6.2587	5.7623	6.4509	6.5487	5.9602	5.4243	5.4263	6.4381	5.347	5.9814	5.3764	6.9993	5.8743	5.2016	5.3872	5.8612	5.6279	6.4481	6.5776	6.2771	5.8887	5.3338	6.3558	5.7293	5.4486	5.943	5.1477
PF3D7_0216100.mrna1_1	PF3D7_0216100.mrna1_1;1142	1142	6.6466	5.8092	5.1783	6.1022	5.6772	6.4575	7.3165	6.7072	5.5521	5.632	4.7772	4.1635	6.0257	3.9402	5.431	5.6261	6.8218	6.5521	5.6907	12.8476	6.0426	6.8412	5.4118	6.408	5.9878	6.6897	6.1485	6.5932	12.8612	6.0372	7.6601	5.6035	6.6324	6.5053	6.1493	5.7051	5.5795	5.4666	5.9028	5.2787	4.9227	5.7811	6.3356	4.1819	5.7506	6.2544	4.861	5.6713	5.7986	6.0193	6.2344	6.1307	5.4084	6.0559	5.1953	3.8115	5.7282	5.2913	6.8617	6.6381	6.9972	6.2823	7.1601	5.9692	5.7962	4.6129	4.8084	5.4366	6.0817	5.0076	4.5242000000000004	5.7708	6.1827	7.2436	6.1661	6.6768	7.529	6.2143	6.0477	6.0184	5.1235	5.8194	5.6687	6.0308
PF3D7_0216100.mrna1_1	PF3D7_0216100.mrna1_1;1143	1143	6.4011	4.5002	7.0717	5.0281	3.5348	7.1095	5.9079	6.283	4.6673	6.011	4.9676	3.61	5.0802	4.9458	6.785	5.2464	6.2329	4.4854	3.9699	11.1797	5.1815	5.9526	5.6366	9.5727	6.0613	4.6375	3.9439	5.2902	11.264	6.0308	7.5419	5.1272	10.1206	6.2564	5.6857	5.1546	4.9754	5.3985	6.2405	4.4848	6.0877	6.0054	6.2911	5.1779	5.0849	5.532	5.3338	4.9136	4.3916	5.9516	6.2124	5.0063	3.8659	5.8472	5.95	2.7949	4.4705	5.625	6.192	6.1012	5.8994	6.3223	6.4187	6.0018	4.5981	5.8056	4.8982	4.607	4.8822	5.1014	4.8445	5.025	6.5076	7.0026	6.8749	5.3899	6.8942	6.1719	6.1867	5.1334	4.1497	3.9155	6.1701	4.4607
PF3D7_0216100.mrna1_1	PF3D7_0216100.mrna1_1;1144	1144	6.0898	5.545	5.6427	4.7371	3.4033	6.4138	6.438	7.2427	5.0501	6.4301	5.4874	4.8186	5.2769	3.86	6.9761	5.3183	6.8209	6.2263	5.1615	8.1557	5.7821	7.5758	5.9288	6.833	5.7068	5.5798	3.9165	5.157	8.7536	6.9215	8.1559	5.1518	7.6822	6.1016	5.9425	4.6848	4.7908	5.3663	5.7087	4.4627	3.6893	6.5438	5.3761	5.4995	5.3861	5.671	4.7027	5.2976	4.5329	5.9126	5.3834	6.0507	4.6921	5.7913	6.471	5.135	5.5586	6.2999	6.6395	11.1237	6.1888	6.4418	6.3223	5.5957	5.3896	5.3878	5.0904	5.1839	5.8572	5.5862	5.1342	5.0875	6.7087	7.6423	10.5304	5.857	7.2077	6.0453	5.6126	5.916	5.0228	4.5317	6.8909	6.7503
PF3D7_0216100.mrna1_1	PF3D7_0216100.mrna1_1;1145	1145	6.2935	5.0613	5.432	5.6707	4.5589	6.8722	7.2982	8.8336	4.5613	6.4138	5.6927	3.7782	5.6979	4.04	6.492	5.5144	8.1606	6.7981	4.5975	5.8255	5.9741	6.8425	5.6545	6.9865	6.0374	5.8288	5.2891	5.5659	5.8565	5.3327	7.905	5.0264	7.2711	5.2184	5.1599	5.1827	4.841	5.5668	5.353	4.0721	4.2234	6.811	5.2211	5.2817	5.7921	5.1412	5.4466	5.4229	5.0014	4.7522	5.7829	4.8704	4.1977	5.4643	6.7234	4.8151	5.375	4.9317	5.5512	11.6647	6.5148	6.1896	6.8917	6.0268	5.4353	5.8515	4.9231	5.5094	5.2694	5.8649	5.4466	5.6267	4.9369	6.626	11.2685	6.747	7.0853	6.192	5.6826	5.7957	6.6008	4.8089	7.6127	6.2784
PF3D7_0216100.mrna1_1	PF3D7_0216100.mrna1_1;1146	1146	6.6118	5.1379	5.591	8.3393	5.9803	7.9679	7.82	9.0568	6.3334	5.7252	5.6401	5.2369	6.0444	4.6582	7.6511	5.463	7.7009	7.4163	7.9508	4.2487	6.9222	7.8211	8.5238	8.4282	6.0356	7.0463	5.9944	7.3105	6.2527	6.7166	8.3088	6.9173	7.8296	6.5209	8.074	5.9558	4.8166	5.3462	6.3959	5.3306	5.1127	5.7921	5.8146	7.0136	7.9343	6.431	5.738	5.7719	4.5342	6.4627	5.6317	5.6476	4.7164	6.923	6.9523	3.3291	4.5242000000000004	6.0437	6.644	12.4606	6.8587	6.7247	7.1203	5.4386	6.5449	6.142	7.0514	6.0997	8.942	7.6344	5.9458	4.2854	6.79	7.3702	12.1806	6.5308	7.1983	6.5234	6.696	7.1329	5.2589	6.5387	8.7032	8.1668
PF3D7_0216100.mrna1_1	PF3D7_0216100.mrna1_1;1147	1147	6.8552	5.8679	5.8174	5.2091	7.25	8.3647	8.176	8.8722	6.28	6.9243	6.0481	5.9331	5.4998	7.0126	8.548	6.3945	8.7156	6.6653	6.2595	7.0802	7.1307	8.9589	6.3728	7.7799	5.6427	7.2125	5.2315	5.5951	7.1228	7.4274	10.1076	5.6444	8.0038	6.3928	7.4953	5.2296	4.5179	6.1344	7.1891	5.0807	5.2055	7.7883	6.1445	7.9197	5.7227	6.4431	6.4158	7.1218	4.862	5.7107	6.4978	5.3913	6.1661	6.6977	8.4741	4.5254	5.4266	5.2441	6.4925	13.9029	7.1834	8.5398	7.8754	6.2733	4.8851	6.8183	6.1243	5.2913	6.3579	8.1105	5.0883	6.2638	7.2846	7.4786	13.7922	7.2794	8.1483	7.1439	6.5466	6.4413	6.6248	6.1225	8.0787	6.0704
PF3D7_0216100.mrna1_1	PF3D7_0216100.mrna1_1;1148	1148	7.031	6.0177	6.356	6.482	5.8148	8.6674	8.1028	8.5207	5.8733	6.4308	6.5211	6.5437	6.7566	6.2638	8.5764	6.4714	8.6246	6.7033	5.5714	7.0312	7.1058	8.0448	5.3078	7.5266	6.3851	6.0076	6.21	4.3498	7.2302	6.7079	9.2584	3.1603	7.4397	6.1402	6.5437	6.5048	4.8535	5.8699	7.3956	4.1819	5.1831	5.2581	7.8559	8.3576	5.5329	7.2411	6.1975	6.9265	5.1993	6.9287	6.0507	6.5913	6.3217	7.0099	10.6043	5.7761	5.4757	6.1164	6.1083	14.1222	5.9451	9.2762	7.844	6.1131	3.9392	6.4561	4.7431	4.8669	6.1196	9.6404	5.6473	5.479	5.8255	7.6323	13.9483	7.0204	9.7758	6.4702	6.6755	4.7677	7.1401	4.8379	6.4785	5.3754
PF3D7_0216100.mrna1_1	PF3D7_0216100.mrna1_1;1149	1149	7.3744	7.3662	6.5951	6.6928	6.8958	8.2737	9.3219	8.1188	6.992	6.8131	6.4243	6.945	7.3125	7.1482	8.939	6.242	8.4039	6.9231	5.6829	7.391	6.4939	8.1928	6.0148	8.0603	7.2275	5.6562	6.3289	5.8081	7.4005	6.9241	9.0751	6.267	8.7484	8.486	5.9656	5.005	2.1506	6.774	8.1497	5.8875	5.588	5.5671	7.7963	9.5532	6.193	6.9459	7.1711	7.5041	6.0002	7.7189	6.2832	6.506	6.8997	6.991	10.2311	4.5286	4.9093	6.558	7.4515	14.2961	6.751	9.5408	8.0457	6.6595	5.9269	7.7253	4.9435	6.1763	5.7916	9.6315	6.4405	6.7806	8.3676	8.7792	14.1052	6.5738	9.4903	7.708	7.4152	6.868	8.0315	5.9787	7.4835	5.2532
PF3D7_0216100.mrna1_1	PF3D7_0216100.mrna1_1;1150	1150	7.1891	6.5097	5.4269	6.8628	5.8507	8.6667	7.8547	8.4089	5.6582	9.0274	6.1071	7.0555	6.0334	6.1657	9.3583	6.3089	8.6766	6.3271	7.1585	6.9866	7.8834	6.2819	7.1237	7.5091	7.3355	6.7489	9.5351	5.7827	7.4828	7.4849	7.352	6.588	6.7848	7.7959	6.191	8.657	5.5333	5.4496	7.5854	5.2001	7.0877	5.7393	7.9322	8.3215	6.3152	6.2485	6.4484	7.7535	5.0166	7.6227	8.09	6.6125	5.0299	8.4856	7.9	5.5577	7.6235	6.9765	7.7742000000000004	14.3837	6.8461	9.1137	7.6004	5.6854	5.645	6.484	5.116	5.8885	6.2327	7.6421	6.871	9.0009	7.4605	8.6999	14.4162	7.2438	9.5591	6.8537	6.3423	5.7853	6.2841	6.1463	7.2907	6.6063
PF3D7_0216100.mrna1_1	PF3D7_0216100.mrna1_1;1151	1151	6.9713	5.3667	7.382	5.8425	3.2048	8.2681	6.5547	6.0193	4.257	6.8406	6.9456	6.7749	5.4643	4.546	7.7054	5.9215	6.503	5.7107	6.0598	6.6776	6.3062	4.5564	9.5022	6.6761	7.452	5.96	12.1313	6.2257	7.0617	6.9171	6.6444	9.0213	6.5466	7.193	5.1587	12.7198	5.3712	6.1635	6.9692	5.8112	6.765	4.0798	7.5269	8.8274	5.8557	5.9878	5.3684	6.1733	3.8166	8.3371	6.2787	6.0689	5.8946	7.1054	8.009	5.1465	5.3999	7.6289	7.681	13.8526	7.3534	9.3913	9.721	6.4172	5.025	6.0911	3.1293	5.9764	5.911	7.5275	5.9637	5.7711	7.0727	9.0908	14.0603	7.5473	9.7571	7.742	7.3531	5.5132	5.7285	4.6473	7.4593	7.6634
PF3D7_0216100.mrna1_1	PF3D7_0216100.mrna1_1;1152	1152	7.4256	5.993	5.9759	4.9265	4.4053	9.5281	5.9968	6.3132	3.669	7.4758	7.232	6.5062	5.1843	4.5546	8.7621	5.5484	6.4869	6.9297	5.4022	6.5342	6.6044	4.5429	4.8324	5.8053	7.7982	4.9791	7.2383	5.5351	7.9519	6.2576	7.2949	5.0639	6.0347	7.4924	5.7485	6.9299	4.5503	5.7347	6.7155	4.4899	4.9837	5.3782	7.647	8.4279	7.0603	7.3893	6.4459	6.076	4.2906	6.0279	6.4947	5.7233	6.0995	6.3352	9.5844	5.7015	4.6462	6.9579	6.6635	13.9881	6.4915	9.9433	12.8938	7.0488	5.649	8.6139	5.6038	5.568	5.3565	8.9807	6.3434	5.0317	7.8833	8.0106	14.1642	6.8421	9.9332	9.5543	6.9109	6.451	8.6275	6.0985	7.1777	7.2234
PF3D7_0216100.mrna1_1	PF3D7_0216100.mrna1_1;1153	1153	6.772	6.5854	5.1477	5.4689	5.0461	7.8723	5.8659	5.6508	4.3618	6.1393	5.9738	5.6387	4.7274	4.6159	7.6198	5.5689	5.5441	5.9768	5.7431	6.4461	6.2643	3.5311	5.478	5.0228	5.8552	4.7761	5.466	4.7344	6.3954	6.7747	6.5103	4.9165	5.4229	5.7236	3.669	4.4568	4.4816	5.2376	7.1035	4.6323	6.916	4.5261	6.1727	7.1383	4.8709	6.4449	6.2981	5.9722	4.5515	5.546	6.5393	5.9948	6.3501	5.8053	7.8935	5.0997	8.386	6.1946	6.0455	13.762	6.2344	8.2257	7.1041	4.406	4.2242	9.1026	4.7808	5.1973	4.8053	6.7699	6.0188	7.8342	7.2087	7.1979	13.2646	5.9091	8.889	7.0864	6.2205	5.3169	9.3625	4.9805	4.0592	4.9117
PF3D7_0216100.mrna1_1	PF3D7_0216100.mrna1_1;1154	1154	6.8797	5.5217	6.9588	5.5232	5.6106	8.0234	6.6629	6.3736	4.4135	7.1588	7.3452	7.8026	5.5311	5.8582	7.9969	6.364	5.9623	5.6733	5.0036	7.0314	6.6069	6.7247	7.8635	6.3415	6.8268	4.4489	5.7955	4.6809	8.1735	7.7742000000000004	7.9084	7.7091	6.4363	9.0784	5.0622	5.1767	5.6676	6.5922	6.8249	4.735	4.691	4.8977	5.852	6.3357	5.8826	7.5057	6.7189	6.5642	5.1993	6.0785	6.3614	6.1665	7.467	7.6267	5.9322	7.098	5.931	6.2365	5.9016	14.169	5.9376	9.2811	6.7296	5.5279	8.4805	6.9679	4.2638	4.8679	6.1338	7.0961	6.8343	7.71	7.8554	7.7074	14.2411	7.2578	10.0007	7.1731	5.8632	7.2057	6.642	5.1313	6.6921	6.1916
PF3D7_0216100.mrna1_1	PF3D7_0216100.mrna1_1;1155	1155	7.6439	5.7772	5.7257	5.0618	4.7934	8.7092	5.0913	5.3847	3.2342	8.2004	5.8914	6.2861	5.6548	5.1338	8.158	6.3067	5.878	3.7666	6.413	5.3266	8.9898	6.6747	6.2737	5.7423	4.6462	3.0409	5.3583	4.3038	5.6094	7.9928	6.6321	5.7748	6.6223	5.8204	4.5173	5.3377	4.5354	4.856	5.9052	4.0054	4.7285	3.846	6.021	10.1915	6.5507	5.985	6.4279	6.4167	3.991	5.8934	5.2525	6.1137	6.9932	5.7663	5.6533	4.3896	5.9442	6.5384	5.7751	5.5258	5.3125	8.7578	5.7404	5.0188	4.8694	6.238	4.7602	6.1693	6.3349	6.5683	6.5694	5.9004	7.6097	7.1367	5.6809	5.3858	9.1027	5.2983	7.5554	5.0989	6.8015	4.7501	5.756	6.8348
PF3D7_0216100.mrna1_1	PF3D7_0216100.mrna1_1;1156	1156	7.2273	6.283	6.8662	5.8004	4.8704	8.12	5.3723	6.0873	3.8787	7.193	8.1412	7.4755	5.6868	4.5662	7.7585	6.2201	5.8099	4.3262	5.8222	5.701	9.8959	8.3379	6.8771	6.2491	8.2908	3.7323	6.5003	4.8248	6.23	7.2139	8.4966	7.1869	5.6741	8.6988	5.5217	4.649	4.0259	5.4426	6.5125	4.6147	6.4004	5.2024	4.4489	4.2479	6.0121	6.2464	6.7594	5.6369	5.8189	8.6877	5.1946	5.7918	5.6594	8.1173	5.0849	4.8445	4.7533	7.2621	6.019	6.8647	5.588	8.4034	5.5841	4.9217	6.4927	6.9692	5.0904	4.8792	5.2585	6.6282	6.4668	5.5438	7.0616	7.2264	7.2617	6.1781	7.7996	6.0052	5.5786	6.7789	6.7192	3.5236	6.5662	5.3792
PF3D7_0216100.mrna1_1	PF3D7_0216100.mrna1_1;1157	1157	6.4038	5.6337	5.2502	5.295	5.0018	7.4382	4.7724	4.7576	2.2839	6.6431	5.4738	5.5619	5.55	3.9392	6.3183	4.9955	5.1144	4.2087	8.5169	3.7236	9.2813	6.5353	4.8063	7.7727	6.2176	4.4303	4.4679	8.3941	4.9212	6.4481	6.4451	4.2758	7.8326	6.3029	4.5844	4.4777	6.3827	5.4212	5.3975	4.6977	4.4594	4.2257	4.7666	5.0264	4.2311	5.2555	5.0496	4.9782	3.5008	6.634	4.8146	5.1735	4.9547	5.6792	5.5543	5.2411	6.1601	5.2172	5.6053	5.3579	4.6814	6.7331	5.1144	4.9686	4.6317	5.684	3.6194	5.6848	4.749	5.5883	5.6378	5.2441	6.1297	5.9411	5.0492	6.1465	7.8307	3.4502	4.8802	4.7944	6.1554	3.4383	6.6641	4.6554
PF3D7_0216100.mrna1_1	PF3D7_0216100.mrna1_1;1158	1158	6.1117	5.8826	5.4263	5.0112	5.3964	8.287	4.3226	3.2824	2.5558	6.8516	5.7393	4.5135	5.073	5.7065	7.1057	5.0396	4.3298	1.5656	4.2165	6.3289	8.0514	6.1745	5.3089	5.5865	4.7592	4.9326	3.4476	3.3001	7.685	6.6067	6.5621	3.8001	5.1239	6.3773	5.2578	2.86	3.5373	5.4838	10.145	5.8237	4.5783	3.5753	3.7729	4.0892	3.4854	5.0913	5.2464	9.1752	5.0396	5.6511	5.4912	4.9383	4.568	5.7541	9.0632	4.4561	4.7241	5.4306	6.26	5.3604	6.5803	5.5333	6.068	3.7856	4.3176	5.3576	2.9392	6.1639	4.5747	8.4517	4.9625	5.2698	6.5789	6.849	6.2153	5.9253	6.9371	4.3533	4.3176	4.8659	5.7692	3.4343	5.7079	5.1131
PF3D7_0216100.mrna1_1	PF3D7_0216100.mrna1_1;1159	1159	4.9891	6.8026	4.9809	5.054	5.033	6.1767	5.2449	4.6241	4.4548	5.9474	4.4764	5.1064	5.2353	3.855	5.7339	5.5432	4.5122	4.0418	4.7153	4.774	6.0336	5.0475	4.3434	4.7506	5.8357	5.2373	3.3923	4.9809	6.1087	5.5094	5.5429	2.8012	4.2048	5.3653	4.5059	2.9373	4.0781	5.2961	5.1001	5.2403	5.6679	4.5729	4.5329	4.1851	2.8298	4.8718	3.4489	4.5254	3.6803	5.3366	5.1554	4.3111	4.4276	5.1313	7.2206	3.6299	5.4189	5.2887	6.1221	4.1035	7.4229	5.1918	6.337	4.9477	5.3698	5.3537	3.957	4.9869	5.0751	7.7601	4.6094	4.7703	6.0072	5.5129	5.4165	7.3549	6.0809	4.8094	5.9016	5.854	4.6904	5.1069	5.3067	4.729
PF3D7_0216100.mrna1_1	PF3D7_0216100.mrna1_1;1160	1160	6.2726	5.825	5.3544	7.5028	4.5447	6.1506	5.437	4.4912	5.0325	7.0104	5.7975	5.3851	7.2214	4.0959	5.2902	5.6625	5.1671	3.8777	4.6645	6.1671	7.9657	4.6064	5.1851	6.0016	4.3413	5.6585	4.4542	5.2161	6.6093	7.3447	5.7175	5.3889	5.9973	6.0712	5.3988	4.6076	5.8237	5.9416	5.5141	4.7043	5.4172	4.5329	6.2767	4.5558	4.9208	8.8363	5.6261	5.8775	5.1148	4.9533	5.3161	5.07	5.2525	6.366	6.7671	4.3667	5.0509	4.862	5.957	4.9165	6.3375	7.1966	9.2514	5.8858	3.516	5.4581	5.6724	6.0777	4.6177	7.1085	8.1776	4.4575	5.8133	7.3122	5.2653	5.9686	8.009	7.409	6.3264	5.6968	4.6206	4.6311	7.0445	5.3892
PF3D7_0216100.mrna1_1	PF3D7_0216100.mrna1_1;1161	1161	6.19	4.9777	4.6571	5.2832	3.26	5.8112	5.1006	4.2869	3.6611	6.1701	4.1811	4.5166	5.0268	4.3561	6.4232	4.8405	5.4323	4.228	4.8615	5.0548	6.3338	4.8022	5.3618	4.3277	4.4033	4.3505	4.6369	4.464	5.516	6.1424	5.3089	3.7708	3.2854	5.3885	4.3498	4.0548	4.5273	3.8186	4.4705	3.251	2.846	4.5311	5.0193	5.2924	4.6082	5.4973	4.8146	3.7538	2.6848	4.1416	4.6223	5.667	1.5993	5.5592	4.6147	5.1135	5.5531	5.8447	5.3056	4.5638	4.9537	5.3255	7.0538	4.0609	4.3023	5.394	3.8738	4.7098	5.4229	5.6764	5.0286	4.5638	4.235	5.2743	4.3868	5.4306	7.0277	6.6928	5.191	6.0824	5.4947	3.025	5.625	6.76
PF3D7_0216100.mrna1_1	PF3D7_0216100.mrna1_1;1162	1162	5.6302	5.1587	5.0605	4.6938	2.0036	5.8017	4.8782	3.6848	2.6135	6.2388	5.2087	4.957	4.7425	3.2048	6.1183	4.7197	5.1039	5.0219	5.2036	4.5211	6.2758	5.4263	5.0751	5.647	5.615	4.2817	4.4828	3.8875	5.2924	5.8507	5.5494	2.4489	5.2998	5.8298	4.5059	2.8258	3.5311	4.591	5.9331	5.2145	4.3074	5.4104	5.4617000000000004	3.8649	2.254	4.845	4.6685	4.8359	3.4343	4.1859	5.269	5.2769	4.1538	5.0264	5.7252	3.7071	5.0934	6.0426	4.4751	4.6882	4.8963	6.3565	4.7263	4.2869	3.6346	5.3625	5.1603	4.6346	4.2957	4.8748	3.853	4.6229	6.0061	5.3187	4.2713	4.7708	7.3366	5.43	5.6138	6.073	5.3056	4.7109	5.6599	5.1194
PF3D7_0216100.mrna1_1	PF3D7_0216100.mrna1_1;1163	1163	5.3491	5.4263	4.8415	4.9064	2.1408	5.1318	5.7758	3.3519	1.1827	5.2254	7.0094	3	4.9625	3.0909	5.6536	4.9021	5.142	1.2203	2.4356	5.1542	5.2024	4.4128	5.6209	3.8992	5.0721	4.5969	4.2847	4.6029	5.5656	4.9298	5.9743	4.3625	4.61	4.1465	5.1859	2.9635	4.9312	5.2506	5.0365	3.6346	4.4502	3.7761	4.2304	4.7714	3.2795	3.969	5.527	5.1659	4.0268	2.9653	4.1699	4.2615	3.3349	5.1763	4.1731	3.3089	5.2059	4.4429	5.3621	5.2161	5.554	5.545	4.4581	4.7032	4.3611	5.2468	4.5999	4.7469	4.839	4.3284	4.6707	4.6485	5.5251	4	5.3459	4.4822	6.9478	3.6017	5.7629	4.4575	4.4796	4.6582	5.3041	4.0496
PF3D7_0216100.mrna1_1	PF3D7_0216100.mrna1_1;1164	1164	5.6424	4.6571	4.9269	3.7301	1.8237	2.7761	4.5552	1.4168	2.1795	6.354	4.4443	4.306	4.8298	3.7181	4.7871	3.9607	5.5053	4.4039	4.7835	5.2445	4.1595	4.7929	3.856	3.26	4.712	4.0514	3.437	4.393	5.3223	4.2735	4.8723	1.4699	5.3632	4.9054	3.1473	3.6053	3.266	4.8278	4.8977	4.5166	4.6826	6.4237	4.6194	3.7038	4.5273	4.3031	3.4343	3.7225	5.7519	4.8053	5.5154	4.2311	5.1647	4.1276	4.4542	4.193	4.735	5.6247	5.116	4.9528	4.9355	5.4453	3.1127	3.8349	5.7093	5.3063	4.696	4.9165	4.5753	4.607	3.3377	4.5416	3.2032	5.0648	5.1473	5.756	6.1299	5.3971	4.1747	6.0323	4.3847	3.858	4.4509	5.4676
PF3D7_0216100.mrna1_1	PF3D7_0216100.mrna1_1;1165	1165	5.7605	4.9946	5.1695	4.2411	4.101	3.5084	5.503	3.6971	4.3441	4.9174	4.5242000000000004	3.3716	4.6433	0.1763	2.5008	4.915	4.6915	4.7756	4.7164	5.1383	3.8797	4.2787	5.2327	4.5367	4.1651	3.225	2.8319	4.7236	5.0794	5.1144	2.9011	3.3277	4.366	5.7145	3.8904	4.5509	3.854	5.0648	4.7829	4.1432	3.5753	4.9809	4.3391	3.841	4.067	4.1202	4.0391	4.6223	3.669	4.5957	4.0858	4.2411	0	5.223	4.4046	5.2207	3.7463	4.3427	5.954	4.2095	4.7803	5.3252	3.8787	5.076	4.3009	5.5056	5.3878	5.4423	5.5972	5.3837	4.7629	4.228	5.5188	5.5286	4.9193	5.4748	5.9322	3.497	5.5367	4.7159	3.9991	4.6519	4.6616	4.9355
PF3D7_0216100.mrna1_1	PF3D7_0216100.mrna1_1;1166	1166	6.1495	6.0041	5.3572	5.2059	2.9126	3.8895	5.7436	3.7918	4.3161	5.7584	5.0228	4.8733	4.4222	0	3.7803	6.1393	3.9458	3.9486	4.3785	6.3823	5.1436	5.0277	4.8232	5.4604	4.588	6.0301	3.5705	4.4443	5.5826	6.1094	6.1131	3.5472	5.9355	4.7495	5.1703	4.1787	4.6798	4.7996	4.6433	4.9565	5.0798	2.9279	5.2415	5.5062	5.1073	4.7344	3.8709	5.0875	3.7645	4.8743	4.1969	4.8263	3.1424	5.1831	5.2634	3.9279	4.6639	6.71	5.3001	5.098	5.8331	6.5019	6.0317	5.0561	6.5709	6.5609	4.6135	4.8674	5.2645	5.0963	4.3125	4.814	8.5681	4.9392	4.8948	5.8672	6.585	5.9616	5.7466	5.9914	5.3509	5.3306	5.6209	5.4053
PF3D7_0216100.mrna1_1	PF3D7_0216100.mrna1_1;1167	1167	6.3255	5.5671	5.5438	5.3607	4.2079	4.846	5.8807	3.842	3.6369	5.8462	4.7082	4.8704	5.6857	3.86	5.859	5.7342	5.3782	1.9298	3.853	6.8188	5.3273	4.8304	5.0396	5.1276	5.6882	4.4276	4.2765	5.1599	6.8738	5.0063	5.4269	3.3477	5.7358	5.3103	5.3537	3.272	4.6605	5.4466	5.2913	5.1404	3.6088	4.887	4.3205	3.4867	5.3187	4.5478	5.5804	4.8074	3.2987	5.4973	4.3009	5.1489	3.568	5.8405	5.7178	4.6387	5.3341	4.8895	6.0734	5.6781	5.128	5.3702	3.8953	4.8575	4.9059	5.373	5.1969	4.915	5.7423	4.9449	5.2133	5.213	5.706	5.5534	5.4249	5.7134	6.6997	4.9326	5.5592	5.9028	5.5996	4.2296	5.5515	6.454
PF3D7_0216100.mrna1_1	PF3D7_0216100.mrna1_1;1168	1168	6.0708	5.8612	5.1687	5.1073	4.5814	4.6118	4.9722	4.9331	5.1077	4.4456	5.2491	5.7388	5.6513	4.5546	2.5059	5.1691	5.0175	3.0687	4.9773	5.9948	4.7339	5.0201	5.9875	4.5466	4.5904	4.0976	2.3161	4.4614	7.019	5.2657	5.1493	4.1875	5.8919	6.292	5.3359	2.281	5.342	5.6088	5.6996	4.6887	4.1811	4.701	4.8445	5.4036	5.8985	5.2277	5.6073	5.0768	3.5398	5.4611	5.3107	5.1477	3.0409	5.732	4.9045	4.9968	4.7934	5.157	5.6496	4.5723	5.323	5.2434	5.407	4.3875	4.7538	4.6719	4.856	5.1436	5.9946	5.7769	4.8495	4.7661	4.7474	5.6129	4.5223	6.3271	6.42	5.9076	5.2327	4.8156	5.0303	4.2388	5.6291	5.7046
PF3D7_0216100.mrna1_1	PF3D7_0216100.mrna1_1;1169	1169	5.9674	5.3621	5.5323	4.9672	4.8207	5.0317	5.392	5.1318	4.4744	5.96	4.4653	4.9189	5.2102	2.2327	4.4168	4.9575	5.1719	4.8089	5.1497	6.8596	5.3947	5.5385	4.319	5.3656	5.1318	4.7219	3.9165	4.6921	7.1451	4.774	5.4226	3.1619	5.7861	5.2114	5.4162	4.0286	5.1056	5.6366	5.1623	3.6182	4.4841	4.14	5.3359	5.3052	3.9882	4.7845	5.4568	6.0266	3.0268	5.3677	4.7366	5.7968	4.0259	7.2588	5.6267	4.2234	4.4175	5.0548	5.6182	4.4764	5.9855	5.6616	4.1977	5.073	4.5323	5.4209	4.5759	6.2209	6.1815	4.6859	4.943	4.3792	4.2735	4.6444	5.5314	5.905	5.8773	4.6571	4.7682	5.7306	4.887	5.0431	5.0798	7.1292
PF3D7_0216100.mrna1_1	PF3D7_0216100.mrna1_1;1170	1170	6.106	5.2791	4.6346	5.7663	4.6673	4.4828	5.2828	4.0161	4.0126	5.581	5.1359	5.1815	4.9561	4.153	4.3147	5.0721	4.9602	3.4182	3.6334	6.5245	5.6952	4.2296	4.4594	5.3071	4.9809	4.5323	4.8359	4.7197	6.7071	5.5217	5.3074	4.2357	5.9752	4.464	5.3391	4.4522	4.7236	5.1285	5.1473	4.9054	2.7004	5.2861	5.5966	4.774	4.9481	2.3533	5.6631	5.4571	4.7522	5.7415	5.3284	3.9791	3.4249	5.5732	4.8649	4.3462	4.6576	5.572	3.9298	5.09	5.7942	6.2724	4.5014	5.0347	4.2001	4.9122	5.9174	5.189	6.1524	4.6769	4.1334	4.4162	5.3462	5.1631	5.5033	5.5447	6.3311	5.9279	6.0043	5.4864	4.0917	3.6017	5.2854	6.5113
PF3D7_0216100.mrna1_1	PF3D7_0216100.mrna1_1;1171	1171	5.7358	4.9227	4.841	5.2939	5.3187	4.4854	6.5149	4.3568	2.5558	5.2828	4.4803	3.8349	4.6966	3.4983	2.1667	4.8135	5.3614	4.366	4.5856	6.7439	5.3309	4.6871	5.1404	4.5644	5.116	4.0009	3.9231	5.0405	6.6054	4.7729	5.726	4.9174	5.2223	5.3384	4.2411	4.1457	3.4738	5.6608	5.596	4.9699	5.2016	4.742	4.8934	5.5198	5.0422	3.8176	5.8359	4.2265	4.228	5.9729	5.1322	4.3356	3.7866	5.7821	5.5129	3.4764	4.9006	5.4741	5.1285	4.5674	5.8086	5.5157	5.4067	4.6017	5.3878	5.4243	3.6542	4.3298	6.2001	6.0181	5.0993	4.337	5.6085	5.7109	5.5207	4.8176	6.0934	5.6118	5.7913	5.3498	3.5008	3.6496	5.3143	4.8787
PF3D7_0216300.mrna1_1	PF3D7_0216300.mrna1_1;529	529	10.0387	8.0796	5.5677	6.345	5.689	7.6717	7.0512	7.4473	6.7359	10.4769	7.1971	6.1516	6.9284	7.5644	6.8991	8.2648	8.8248	11.3274	4.8977	7.9743	9.2524	6.2273	7.4472	12.995	6.682	5.0418	10.8053	7.0526	7.7551	8.3999	9.8087	7.0548	14.3252	7.3828	4.8171	10.7427	7.5124	6.1404	7.3218	7.8723	6.7857	8.3404	6.5441	6.9217	9.5507	9.8317	5.7594	7.5925	5.8997	8.6418	6.3809	8.0986	7.2472	6.7828	8.5406	10.7159	5.2909	10.6597	8.6278	7.0731	6.3849	9.3682	9.2036	7.7101	8.896	7.3597	6.1346	8.9951	9.5513	8.5858	10.4132	6.9042	11.2564	9.3167	7.6472	6.1924	9.5313	8.6173	9.1621	9.2081	8.2508	7.0754	9.9916	8.3163
PF3D7_0216300.mrna1_1	PF3D7_0216300.mrna1_1;530	530	11.5888	8.8644	5.9062	6.9245	7.2196	8.0532	8.4172	9.1262	7.2013	11.6969	5.9236	7.7432	6.4515	10.0011	7.1163	7.8034	9.4085	12.0832	5.861	8.7387	9.917	8.7919	9.0722	13.1902	6.8829	11.1642	10.0868	7.1753	8.7166	9.6945	11.2672	8.1987	13.8687	6.6079	11.1656	10.6565	10.1893	6.7061	7.4757	8.6255	6.1707	10.5261	8.7011	10.0911	10.3922	8.0084	6.6152	7.5717	8.4278	9.1391	7.2043	9.7358	7.8672	7.923	9.2146	8.1678	5.675	10.8302	11.318	8.328	5.8861	10.8692	9.8926	8.1298	8.6854	8.874	6.031	8.6411	9.9563	9.038	7.6986	8.1658	11.9726	11.3372	8.7967	6.6911	10.1825	10.0831	8.7686	9.4407	9.4268	7.5657	9.6371	9.9004
PF3D7_0216300.mrna1_1	PF3D7_0216300.mrna1_1;531	531	10.8008	8.4229	7.7209	6.5575	6.8752	8.7338	7.4406	8.4163	6.4411	11.2223	6.9026	7.1975	6.0605	8.6393	7.7936	7.7287	9.0713	11.5948	5.8334	8.8844	9.8017	9.4564	8.304	12.8326	5.8982	5.0652	10.8618	6.3003	8.6778	9.1842	11.2182	7.8206	14.1414	7.145	5.7225	10.7664	8.6346	7.0042	7.8906	9.019	5.9561	9.0829	6.969	8.0431	10.1749	7.2559	7.2998	7.9229	8.8576	9.1425	7.5249	8.9878	7.2334	7.3448	10.6207	6.8126	6.5336	11.4597	9.6246	7.4504	6.0076	10.1988	9.8343	9.3005	8.496	8.2501	6.2014	9.1741	9.8309	10.6242	6.0426	8.7359000000000009	12.3903	9.8073	8.346	7.5554	10.5194	9.4533	9.4958	9.7826	8.9413	6.8065	10.1126	9.5243
PF3D7_0216300.mrna1_1	PF3D7_0216300.mrna1_1;532	532	11.0186	8.9686	6.3003	6.9966	6.4744	8.5329	7.3626	8.284	5.8709	11.417	6.0742	7.4737	6.3234	9.2629	7.6596	7.9602	9.0206	12.3246	6.771	8.6077	9.2394	9.6056	8.4636	12.8217	6.4281	5.2353	10.3688	6.7752	8.8429	8.8305	11.4175	8.2337	13.7015	7.7006	5.7035	10.6723	9.206	7.2492	7.6891	9.1881	6.7203	9.1384	7.4016	7.7704	10.1183	7.8466	6.963	8.0123	6.8391	9.2542	8.6989	9.6238	7.3195	7.5927	10.1567	5.6724	6.3005	12.1888	9.1729	9.5629	8.4904	9.9505	11.3384	7.7583	8.7258	8.2608	5.7944	9.7927	9.762	10.1098	6.6841	8.2162	12.6363	9.9567	9.7725	8.2404	10.6196	9.8551	9.142	9.5929	8.7886	6.1603	10.2301	9.3539
PF3D7_0216300.mrna1_1	PF3D7_0216300.mrna1_1;533	533	11.1945	8.3832	6.3434	7.1203	7.0368	8.4475	7.0422	7.0751	5.5577	11.4873	7.5991	8.4395	6.3455	8.6991	7.6366	8.2186	8.9483	11.8418	5.6851	8.0694	10.0071	9.6989	8.1894	12.6458	6.1214	5.5798	10.4125	6.6162	8.178	9.1785	11.1622	7.7184	14.2387	6.4656	5.3611	10.2945	11.681	7.0368	7.7392	8.9395	6.3225	9.9766	7.0018	8.0008	10.0024	7.2702	7.1904	7.7865	6.7338	9.3602	7.3453	7.9998	7.9236	7.0541	10.4124	6.6523	6.0369	12.2383	9.6599	7.7958	6.4124	10.065	9.9113	7.7064	9.3589	8.0128	6.2334	9.7739	9.9472	10.2645	6.7323	8.527	12.5057	9.7685	8.1612	6.9805	10.3115	9.4347	8.7388	9.3627	8.8215	6.5641	10.2649	9.8878
PF3D7_0216300.mrna1_1	PF3D7_0216300.mrna1_1;534	534	11.344	8.6309	6.9369	6.6091	7.212	8.8674	7.9915	9.3059	7.2614	11.7888	7.1896	8.414	6.6392	9.6322	7.5654	8.6078	10.459	12.7995	6.0751	9.1849	11.1721	9.6198	8.629	12.9616	6.4557	6.6134	10.9811	6.3682	8.9521	9.8582	11.7088	7.7076	14.0033	7.0646	6.7384	10.95	9.3841	7.6857	9.0479	8.8545	7.175	9.2475	7.92	8.8988	10.1115	7.1075	7.373	8.6752	7.7335	9.5778	7.1648	8.7618	7.5218	6.3668	10.55	6.8074	7.1614	12.9502	10.4678	7.5767	7.3347	10.1762	9.8225	8.3038	8.5146	8.2507	5.9203	10.2268	11.3105	10.9962	6.7751	9.0337	13.6539	10.5292	8.2912	8.2101	10.6951	9.5237	9.1591	9.0884	8.5993	6.6933	10.5282	11.4061
PF3D7_0216300.mrna1_1	PF3D7_0216300.mrna1_1;535	535	11.0558	8.6111	7.7103	7.2075	6.4009	8.8533	7.5437	7.5856	5.0148	11.4537	6.1373	7.2269	6.2384	9.3953	7.8383	8.148	9.1985	11.8143	6.6159	8.6401	9.7942	8.7219	8.3671	12.5445	6.144	5.7816	10.9752	7.0939	8.5082	9.0076	10.9532	8.3703	13.7332	7.2725	5.9286	10.8783	8.1751	6.8129	8.0429	8.9345	7.4807	8.5642	7.7572	7.9402	10.0978	6.8122	7.1262	7.6953	6.299	9.5183	6.34	9.7524	7.4346	7.0084	10.2934	5.6088	5.9736	11.9612	9.0001	7.7762	5.3964	9.9427	9.5493	8.2017	8.8518	8.0186	5.8562	9.6883	10.5422	10.5635	6.5656	8.8991	12.6992	9.5443	8.1862	7.2309	10.2145	9.6386	9.5624	10.3711	8.4052	6.2044	10.1522	10.42
PF3D7_0216300.mrna1_1	PF3D7_0216300.mrna1_1;536	536	11.1405	8.2495	6.3561	8.0038	5.9782	8.19	7.2618	8.1965	5.8225	11.6699	7.5141	6.7348	7.1986	9.2029	7.0922	7.7742000000000004	7.8287	11.527	5.7104	8.8284	8.9927	9.951	10.2274	12.0421	6.4026	6.8097	10.733	5.8415	8.5937	9.2109	11.2197	10.0487	13.7126	6.2615	5.8112	9.8852	8.4885	7.8166	8.0065	8.9814	6.5441	7.9258	7.286	8.2257	9.796	7.2401	7.2135	8.2393	5.5144	9.2657	6.7667	10.0319	7.1802	6.6785	9.768	4.7404	7.4538	11.8965	9.1946	7.2878	6.1108	10.0703	9.554	7.7183	8.7707	9.248	4.7892	9.7713	10.7978	10.6131	6.6713	9.5394	12.7764	9.2357	7.9208	7.2069	10.2803	9.5274	8.3975	9.4071	9.3583	6.5035	9.9119	10.5382
PF3D7_0216300.mrna1_1	PF3D7_0216300.mrna1_1;537	537	10.8397	9.4456	6.6858	7.2343	6.9865	8.9807	7.565	7.9852	6.6713	11.1677	7.0227	7.6727	6.6346	10.0454	8.0776	7.8985	8.9981	11.8161	6.6767	8.6204	9.3827	9.021	8.2423	11.5828	5.9507	8.5205	11.0288	6.9566	8.6859	8.1742	11.2078	7.7506	13.322	6.2221	7.9369	10.5322	8.5937	8.3898	8.3367	9.6348	7.8543	8.1612	7.5101	8.6385	9.8247	8.5731	7.262	8.2126	7.1404	9.7002	6.9545	8.7202	7.6033	6.7519	9.8902	8.779	7.2886	12.1827	9.5238	7.633	6.68	9.8343	9.9296	7.8894	8.9969	7.4577	6.3668	9.5962	9.8065	10.3942	8.5597	8.9434	12.534	9.844	8.2451	8.6916	10.3359	8.8566	8.4746	9.8007	8.2496	7.4623	10.0981	9.6608
PF3D7_0216300.mrna1_1	PF3D7_0216300.mrna1_1;538	538	10.1655	7.7815	6.2491	6.8572	6.3406	7.6323	7.0374	6.8863	5.4449	10.4259	7.2723	5.7936	6.3255	9.3507	7.1663	8.093	7.4955	11.5576	5.7398	8.465	8.7292	9.9872	7.1032	11.0651	5.9312	6.5037	11.2956	5.4353	8.1549	7.8181	10.8399	6.0849	12.7954	6.7627	6.6103	11.0133	9.4509	7.1412	7.3007	7.5315	5.0295	8.2428	7.2528	8.7795	9.6748	5.433	7.2018	7.8209	5.2806	8.4784	6.1829	8.52	7.1522	6.6733	9.261	3.9495	5.7032	11.8911	8.8408	7.2705	5.615	9.3357	9.2874	6.9203	7.5297	5.6244	5.6999	9.9908	8.9401	9.6305	6.0798	7.7419	11.7223	9.1004	8.0992	6.9024	10.4372	9.601	6.8335	8.8196	6.6402	6.9647	10.2417	9.5699
PF3D7_0216300.mrna1_1	PF3D7_0216300.mrna1_1;539	539	10.3067	6.5907	7.2441	7.1494	5.848	7.1661	5.3604	5.3882	4.7787	10.8276	5.8824	4.903	7.5686	8.7726	6.9322	6.6113	6.5359	10.877	4.7682	7.5332	8.2748	7.9702	7.2159	11.3192	6.4408	6.3336	13.0014	5.3792	7.2977	7.6971	9.3892	6.1079	11.5346	7.5883	6.2466	12.6519	6.8786	7.3441	7.2122	6.7816	6.4838	7.0561	6.755	8.2003	9.0275	5.9432	7.3677	6.5998	6.78	8.7789	5.5969	7.4339	6.508	6.5566	7.7244	4.3723	5.6404	10.4289	8.1543	7.2477	5.6831	8.304	8.1117	5.9184	8.2794	4.9805	3.848	10.6456	9.06	9.1005	6.1473	6.504	10.7832	9.0946	7.4727	6.6026	9.4635	9.1229	7.1544	9.0957	6.6653	5.9364	10.8067	7.9919
PF3D7_0216300.mrna1_1	PF3D7_0216300.mrna1_1;540	540	10.1753	7.7608	7.0837	7.5144	6.7477	8.3415	6.269	6.5193	5.5248	10.4139	7.2512	7.4803	7.1854	7.5133	8.4403	6.9997	6.6076	11.2522	5.4951	8.1225	9.041	7.9454	6.2038	11.6847	7.2348	7.6781	13.8712	5.2791	8.1631	8.416	10.3169	5.9404	11.2399	8.5519	7.7262	13.5828	7.6516	8.2604	7.7001	8.9196	8.7311	8.5988	7.5418	8.4802	9.4659	6.4271	8.5757	7.6745	5.8086	9.8141	6.4335	7.7527	6.4128	7.161	8.5443	6.0321	6.7776	11.4618	9.309	5.9167	6.7936	9.3144	10.4323	6.6723	7.5213	6.1987	5.6837	11.8871	9.0018	9.5723	4.9932	8.2464	12.1639	9.8576	7.1438	7.6841	10.2655	9.4239	7.8825	7.9931	6.7646	7.1201	11.9821	9.1095
PF3D7_0216400.mrna1_1	PF3D7_0216400.mrna1_1;232	232	11.2538	9.5726	7.0876	6.2282	8.2836	9.3804	9.031	9.923	9.137	11.815	6.3023	6.7609	6.6823	9.4216	8.6184	8.2198	11.042	13.4963	5.8199	9.8566	12.0727	10.6791	8.1267	13.4172	9.1853	6.7641	13.1011	8.0848	9.6325	11.5913	12.1747	7.9055	14.549	9.7467	6.5	13.7408	8.0941	9.5093	9.0067	8.8657	8.8961	11.1468	9.6437	8.6866	10.5259	7.6267	7.6979	9.5265	6.1609	10.361	7.7192	13.2233	8.2396	7.3378	7.4934	6.5768	7.439	12.653	10.1495	8.5133	6.0516	10.5081	11.5048	8.8094	9.2632	8.1104	7.6717	11.5645	11.639	9.2353	7.4096	9.5977	13.6927	10.5866	8.4397	7.1254	10.8687	10.1929	10.1056	10.2371	8.8597	8.1994	12.2216	12.071
PF3D7_0216400.mrna1_1	PF3D7_0216400.mrna1_1;233	233	11.3834	9.7212	7.2051	5.9871	8.2466	9.3184	8.8662	9.7367	9.3634	11.8198	7.8532	7.261	5.8999	9.1323	8.5001	8.3941	11.0611	13.3961	5.9533	9.9411	11.9907	10.5412	8.1456	13.4221	8.8597	6.4378	13.3549	8.0527	9.9143	11.6813	12.1296	7.0487	14.4777	9.8588	6.7495	13.5443	7.6526	9.4887	9.5393	8.9986	9.8757	9.8245	9.1617	8.769	10.6306	7.9766	7.6945	10.3975	4.1763	10.3739	7.4214	12.6394	7.7861	7.4524	8.0632	6.888	7.6607	13.1423	10.0075	8.8186	6.5287	10.5029	11.3098	8.728	9.7424	7.8992000000000004	7.8883	11.1373	11.4118	9.1298	8.0286	9.5102	13.7286	10.4993	8.4517	7.0887	10.9232	10.5906	10.4948	10.8471	8.6069	8.9172	11.8217	12.371
PF3D7_0216400.mrna1_1	PF3D7_0216400.mrna1_1;234	234	11.5821	10.1942	7.4905	6.5284	8.8478	9.7004	10.5654	10.244	9.4156	11.9436	8.841	8.6877	6.7753	9.8983	7.4524	11.3701	11.3298	13.6084	7.2692	10.7043	12.5445	10.6108	8.6605	13.5505	9.1708	5.8982	14.1162	8.4597	10.2962	11.8572	12.4475	8.1486	14.6795	10.0166	7.1071	13.876	7.9245	9.3562	9.7534	10.0691	11.2083	10.143	9.5675	9.1728	10.6662	8.3238	8.3696	10.2844	6.2067	10.2243	8.4748	13.0115	8.1633	7.4429	8.7692	6.9226	8.2573	12.9424	10.2454	9.012	6.7442	10.7365	11.5058	9.4652	9.9873	8.6791	8.2133	11.1545	11.9036	9.8562	8.8455	9.7043	13.8	10.5835	9.0724	7.6616	11.079	10.7106	11.023	11.2338	9.2773	8.9806	11.9258	12.5047
PF3D7_0216400.mrna1_1	PF3D7_0216400.mrna1_1;235	235	11.8717	10.5283	7.8286	7.6676	9.4394	9.3055	9.5038	10.396	10.186	12.0014	10.2625	8.4008	7.6793	10.4492	8.4804	9.1179	11.6679	14.2218	7.9383	10.4827	12.2211	11.3662	8.8027	13.4176	9.1877	6.436	13.7098	7.1727	10.2341	11.7091	12.7928	8.8051	14.5228	10.8085	6.9385	13.7811	8.68	9.5884	9.7292	10.0996	11.0678	10.4873	10.1054	8.9744	11.147	8.5865	8.6271	10.6474	7.2305	10.9103	8.6713	13.6739	8.4542	7.546	8.8328	7.476	8.5456	13.4959	10.6641	9.5122	7.0635	10.6314	11.1745	10.3266	10.4051	8.54	8.6467	11.462	11.5565	9.5009	8.8879	9.8385	14.0154	10.6911	9.0821	8.1343	11.4615	9.9459	10.7523	11.2152	8.9328	9.56	12.1786	11.8637
PF3D7_0216400.mrna1_1	PF3D7_0216400.mrna1_1;236	236	11.5841	11.36	7.0296	7.8638	9.4841	9.5512	9.5794	10.5418	9.2419	11.9232	9.5634	9.7331	6.1245	10.0262	9.0426	10.1203	11.1906	13.1053	8.2353	10.979	12.7545	10.7354	8.3904	13.5285	9.9333	6.4097	13.5359	8.5189	10.5739	11.8022	12.3052	7.8917	14.6452	10.7513	6.7906	13.302	8.5745	9.5024	10.556	10.609	12.3216	9.4224	8.9302	8.9563	10.7737	8.7958	8.6004	10.2545	7.0775	10.92	9.0534	12.8585	8.6142	7.4739	9.2151	7.6343	8.2003	12.6801	10.2254	9.1122	6.9005	10.886	11.6015	9.4235	10.791	8.4668	9.0646	11.0582	11.3467	10.1512	8.7313	9.4616	13.5487	10.2141	9.007	7.6743	11.2526	10.7141	10.7882	11.7255	9.1291	9.1381	11.7857	12.0762
PF3D7_0216400.mrna1_1	PF3D7_0216400.mrna1_1;239	239	12.0957	11.1239	9.3755	7.8105	8.4179	10.2024	9.5251	9.2733	8.4907	11.8033	8.2734	9.2221	8.1164	9.5564	9.3463	10.412	10.1604	12.3433	8.4523	10.2228	12.1938	11.0118	8.5012	13.3597	9.899	7.0649	13.3884	9.2093	9.6577	11.8153	12.3585	8.5558	14.7304	10.8419	7.402	13.2486	8.6466	9.7027	8.611	10.4804	10.1876	10.8721	8.9067	9.0391	11.6297	8.4051	8.5941	8.8617	5.7682	10.491	10.9872	13.2232	8.6153	8.4126	8.9668	7.6986	6.5618	11.7039	9.6506	8.2858	5.9588	10.1449	11.5829	9.5694	10.3974	9.0215	8.2459	11.0798	10.5742	9.5321	8.3282	7.9765	12.4884	9.7688	8.6679	6.8013	10.6466	10.2077	10.1748	11.3353	9.0744	8.6375	11.2553	10.8149
PF3D7_0216400.mrna1_1	PF3D7_0216400.mrna1_1;240	240	11.6692	12.3957	11.1732	7.9723	7.8043	10.0644	8.8896	9.8077	8.6924	12.292	9.3509	7.5683	7.5481	9.0874	9.3147	9.762	9.7143	12.148	7.155	9.3851	11.5847	11.2273	8.2897	13.2266	9.4725	6.0505	13.1202	8.2057	9.3262	11.1903	12.6227	8.2522	14.3352	10.1196	6.7768	13.0894	7.8979	9.119	8.6643	10.2805	9.7843	7.506	7.8813	9.1136	11.0177	8.102	8.6292	9.088	4.855	10.2532	10.8783	11.4401	8.4901	8.0181	8.1717	5.7679	6.5132	11.9762	9.0835	7.4521	5.7447	9.9062	11.0162	9.4251	9.9152	8.335	7.9985	11.3893	9.825	8.8796	8.5987	8.3187	12.7531	9.6294	8.5625	6.6724	10.4479	9.699	9.7573	10.6878	8.6318	7.6772	11.3294	10.0721
PF3D7_0216500.mrna1_1	PF3D7_0216500.mrna1_1;1	1	6.0919	5.3226	4.7692	5.3107	5.0648	3.332	4.8575	2.9355	5.1035	5.7417	6.3661	3.7071	4.8048	1.9561	3.9146	5.2909	5.99	2.1953	6.3056	5.2265	5.4627	4.5385	5.2761	5.8485	7.8962	4.135	4.5674	6.0488	6.1152	6.7025	5.4289	4.5046	5.489	7.8749	4.7908	3.8298	5.3639	4.8094	5.4915	4.3125	4.4686	8.5841	3.9653	5.7276	5.3349	5.1064	4.516	4.5135	3.1043	5.6363	5.6685	5.8797	9.4104	6.0208	4.2449	4.4555	2.797	5.5753	5.4851	5.3768	8.0159	8.8674	6.0847	4.8227	4.0566	6.0365	10.0717	5.3611	5.4063	5.5447	3.856	5.9674	5.2149	3.8846	5.9458	7.6557	8.5971	6.0081	6.0023	5.2215	5.8512	10.6418	6.671	5.6261
PF3D7_0216500.mrna1_1	PF3D7_0216500.mrna1_1;2	2	6.1006	5.1791	4.269	5.2828	3.6758	4.673	5.8405	5.2536	4.3082	4.8654	4.8831	5.8694	5.2802	4.3413	3.8629	5.6554	4.6966	4.4647	5.1743	3.9165	5.3614	4.2653	4.2824	6.2203	6.8625	4.7371	2.7225	5.1144	5.4449	5.3632	5.8045	4.0295	5.6326	6.4011	4.8197	4.7671	5.4832	5.3903	5.9821	5.1926	4.7495	4.6831	4.1747	5.2126	5.6407	3.7538	5.8557	8.0314	4.9322	5.9998	5.6112	5.2456	7.0383	5.292	5.4915	3.3674	3.7431	5.3903	7.4622	5.5904	7.1555	8.2855	6.4955	5.23	4.6206	5.7046	8.6905	5.4598	5.1827	5.1436	4.408	3.4542	4.5922	4.8058	4.9364	6.3468	8.1773	6.8378	5.0461	4.8369	5.4043	9.2218	5.6203	5.2795
PF3D7_0216500.mrna1_1	PF3D7_0216500.mrna1_1;3	3	5.9035	5.3757	4.7506	4.756	4.7098	3.6053	5.4983	3.9828	2.9411	4.4822	4.8748	5.0422	4.7782	2.0875	3.9505	5.0144	4.9814	3.7431	2.319	3.2327	4.3434	4.1627	4.4764	4.8258	5.4822	2.7463	4.7866	3.7845	4.0224	4.2898	5.5653	2.5311	3.6358	6.0255	4.5135	4.0233	5.121	4.211	4.9579	4.1185	4.1334	4.4594	5.2884	4.6404	4.9542	4.1177	5.8331	4.7312	4.3702	4.5211	6.471	5.0661	5.3107	5.0281	4.0661	3.2311	5.382	4.7071	4.8515	5.9045	5.7653	6.2271	4.7312	4.3674	3.5398	4.4496	3.8709	5.2795	4.4039	4.6639	4.0374	4.4931	5.4506	5.1119	5.5441	5.4532	6.2451	3.8197	4.5491	5.2315	5.5524	6.2821	4.4816	4.8963
PF3D7_0216500.mrna1_1	PF3D7_0216500.mrna1_1;4	4	6.2643	4.8595	5.0112	4.1803	3.6264	3.8135	5.1202	3.8104	3.943	4.8953	4.0917	4.7903	4.3009	2.7991	2.06	5.272	4.7109	4.3327	3.7939	5.6302	4.0268	5.3273	4.9069	4.5789	6.0843	3.8758	2.7334	5.0985	4.9588	5.0334	5.2137	4.7618	3.257	5.1558	4.3882	3.0909	3.8748	4.8723	5.3012	4.0206	3.4919	3.839	5.2403	4.0781	5.5823	5.4289	3.4515	3.9709	2.7115	5.0396	3.9699	5.2791	5.3944	4.0444	5.1477	4.5423	2.9373	5.3702	5.9355	4.2891	5.8522	5.5364	5.0418	5.0661	5.1985	5.4469	6.2085	3.4155	3.025	4.1227	4.3045	4.5832	4.6363	5.5232	5.057	5.8283	5.0431	4.8176	5.3462	3.6893	4.1906	6.5304	4.5373	5.7312
PF3D7_0216500.mrna1_1	PF3D7_0216500.mrna1_1;5	5	6.3422	5.6229	4.278	5.3837	4.0892	4.8068	6.8117	3.4841	2.3813	5.4043	4.3248	7.3078	3.5173	1.8156	5.1839	6.6659	5.3579	3.9607	4.4276	5.2521	5.72	5.0121	4.8875	7.2494	7.0696	3.4841	4.0215	4.7544	5.3427	5.4336	5.5062	0.8718	6.7	7.1969	3.6229	3.6264	3.2001	4.8773	4.6177	4.6559	4.9718	5.2873	5.7879	3.0892	5.3723	3.1027	4.9537	4.8232	3.5323	7.8991	7.8017	4.3067	7.1524	4.4033	4.8841	2.905	4.2913	3.7192	6.58	4.4094	8.3798	7.762	4.5838	3.26	2.4854	5.846	5.2589	5.4296	5.4289	5.5056	4.5373	4.811	3.926	5.4128	5.7415	7.6581	7.6424	5.1671	5.8296	4.4356	6.3377	6.4155	5.1214	4.0875
PF3D7_0216500.mrna1_1	PF3D7_0216500.mrna1_1;6	6	7.4216	5.6704	4.557	5.3757	3.4607	5.5304	7.2605	5.7004	4.5963	7.3293	3.8043	9.1226	5.9537	4.4848	4.7469	6.7704	5.3778	3.591	4.3896	4.9155	4.7692	6.6225	5.2254	8.0485	5.645	2.3757	4.9035	5.4067	5.6473	4.7756	6.433	4.8836	5.2494	6.5651	3.5546	4.2698	4.3248	4.854	4.6831	4.5416	4.8485	4.254	5.8339	6.3837	7.4724	6.3381	4.5033	6.0137	4.5711	9.4725	6.8841	6.1675	8.7011	5.3327	7.2028	5.6005	4.9704	6.337	5.561	4.9968	8.6477	7.5722	6.5581	4.2487	5.6221	6.8209	5.0858	5.6188	6.4291	5.7806	5.9771	5.1558	5.6141	6.157	5.3816	7.9161	7.4367	6.5995	5.1135	5.1239	6.1783	4.8728	6.2642	5.254
PF3D7_0216500.mrna1_1	PF3D7_0216500.mrna1_1;7	7	7.0401	6	4.8982	6.6179	4.7692	5.2898	8.0127	7.0156	2.4828	7.2586	4.5059	10.4797	7.7568	3.6993	5.1497	8.3101	6.4273	4.4476	4.723	7.4478	5.3533	5.5981	5.5916	8.5265	5.3632	3.7474	5.3009	5.6023	7.7915	6.1737	5.849	3.373	8.3265	5.153	4.251	4.2265	4.8237	5.6971	5.5665	4.7645	2.3702	5.6436	5.0237	5.5711	7.4045	5.3277	4.8851	5.6545	2.4356	9.5517	7.9652	8.4646	8.1207	5.6221	7.9128	3.5898	4.7777	4.89	6.5836	5.6576	8.9337	9.7455	6.1981	3.9736	5.202	7.0382	5.5037	6.6762	10.0858	7.1503	4.842	6.3194	5.9512	6.3832	6.0175	7.9321	9.5587	6.2087	6.0828	5.2479	6.7764	6.4356	7.4355	9.854
PF3D7_0216500.mrna1_1	PF3D7_0216500.mrna1_1;8	8	7.9847	5.2449	5.2604	4.991	4.0747	7.0556	6.3531	5.054	2.6485	7.771	4.0206	9.5392	5.2529	3.4854	6.6918	6.9923	5.5598	4.0934	3.2765	5.2487	5.3334	4.3889	5.4522	7.3023	5.527	2.7527	3.384	5.2168	5.8455	5.9871	6.1685	4.0976	7.7331	5.4751	4.6639	3.8146	4.5398	5.4185	4.7361	2.5826	4.89	4.8919	5.0644	5.2288	7.6048	4.6525	4.7442	4.7398	2.4751	8.5997	7.2628	5.0365	3.8278	4.3978	5.9258	5.4796	4.7137	4.7115	6.6758	4.9083	7.0414	7.697	6.3726	4.9937	5.8347	6.1289	4.0099	5.3618	4.5999	5.522	4.846	5.0063	5.6993	6.8004	6.0332	6.9519	8.1488	4.7845	5.3971	5.2869	5.1342	3.9326	5.6044	3.6206
PF3D7_0216500.mrna1_1	PF3D7_0216500.mrna1_1;9	9	8.7035	5.3031	4.7787	4.7892	3.7666	5.9352	7.4051	7.5237	3.5521	7.6606	4.7934	10.8218	6.4843	4.7366	5.6747	8.0753	7.1563	4.9444	2.3132	6.189	5.3823	4.3771	5.1607	8.3466	5.0862	3.3377	0	4.7908	5.4403	6.013	6.4989	3.6915	7.6466	5.669	5.2858	3.0514	4.3604	6.2434	5.4469	4.6358	5.2016	4.0479	5.847	5.2315	7.9454	4.7708	5.3909	5.5714	4.1946	9.6888	8.0393	6.1459	5.6355	5.3122	6.8679	5.7458	4.6893	6.7537	12.3874	6.121	8.4017	8.2526	6.4676	5.4128	4.854	6.4886	5.6129	6.2525	3.9964	5.4845	5.6002	5.0811	7.0016	11.884	4.6554	6.9413	8.2551	6.6075	5.5692	3.406	6.2163	6.1767	6.6957	5.8112
PF3D7_0216500.mrna1_1	PF3D7_0216500.mrna1_1;10	10	8.2048	6.4886	4.7415	5.8477	4.0418	6.0237	9.0834	8.0266	4.6398	8.3249	5.4735	11.5936	6.6559	3.4074	6.6368	9.7271	8.1942	5.9889	5.382	6.5068	5.314	4.6571	5.3882	8.916	6.0119	4.8629	4.7714	5.1156	7.505	6.6449	6.316	3.5945	8.6795	6.7692	5.9526	4.5053	5.1591	6.5234	6.4021	6.2946	3.2234	3.1875	6.4904	5.6135	8.2558	5.5789	7.3718	6.3682	3.8629	10.1752	9.6583	5.9317	8.5585	5.0742	7.6563	6.0336	6.3626	6.1532	8.1711	6.7794	9.2463	10.6383	5.7658	5.093	4.7087	6.0453	5.2791	5.4189	6.37	6.7411	5.6784	6.7997	6.2481	8.0465	6.904	8.6076	10.1373	6.6254	5.9033	6.044	6.8054	6.7114	6.8872	6.7103
PF3D7_0216500.mrna1_1	PF3D7_0216500.mrna1_1;11	11	9.5198	6.5243	5.2296	5.5942	5.7552	7.1998	10.2632	8.9084	6.2034	9.1509	5.7913	10.4508	6.4094	5.3136	7.6721	9.5384	8.8085	7.4801	6.0237	7.0769	6.1003	5.1969	5.319	10.6434	5.4565	4.314	5.2761	5.2946	6.8167	5.4979	6.4917	5.6885	12.4653	6.0418	5.4715	5.4114	5.0308	6.1979	7.6038	7.1546	5.6276	5.541	6.5303	6.0611	9.6756	7.9468	7.0366	7.1821	4.6323	11.1545	10.0616	7.5712	5.5367	6.2613	8.6339	7.3882	5.9333	6.0706	6.7478	7.7782	9.5855	9.2398	6.5478	5.2761	6.9727	6.5989	6.7589	7.2535	5.9432	9.1196	6.9998	5.2261	7.3622	8.0734	8.514	8.69	8.8926	7.3327	6.6956	6.93	6.6041	6.2867	9.15	7.3058
PF3D7_0216500.mrna1_1	PF3D7_0216500.mrna1_1;12	12	8.5251	6.7939	5.3259	6.2141	4.7247	6.6502	9.1421	7.7914	4.2839	8.5472	6.1727	10.224	6.1526	4.5254	6.5963	9.2148	8.0336	6.8431	5.537	6.6726	5.4043	5.7189	4.9495	10.8824	4.8243	5.0682	4.7735	5.4944	7.1147	5.839	6.5342	4.3455	12.3118	6.4796	4.591	4.4429	5.2843	5.3988	6.2405	6.5563	5.3681	5.6665	6.2996	5.3771	9.1799	5.946	6.7025	9.1079	3.5826	12.5687	9.6446	5.9946	5.4192	6.8221	10.0712	6.7939	4.9439	6.5842	6.4464	6.4718	10.0537	7.4523	6.8451	5.1599	5.1791	5.4426	5.696	6.7148	7.078	10.4605	7.5826	5.7436	7.0412	5.9369	6.6225	8.4712	7.0973	6.059	6.3445	6.0204	5.6433	7.1122	8.345	5.9312
PF3D7_0216500.mrna1_1	PF3D7_0216500.mrna1_1;13	13	8.0889	7.7665	5.144	5.1882	5.3118	7.0429	7.3327	8.2399	5.9355	8.1014	7.0798	14.9722	5.5232	5.7007	6.8442	6.8744	8.649	7.8037	5.1404	6.261	6.1829	6.1373	5.9491	11.9233	5.4689	5.0648	5.3628	5.337	5.4998	5.4456	6.3352	5.5163	14.0899	6.2698	3.6588	4.5454	5.0197	6.1819	7.527	6.2876	5.6384	5.7814	5.3345	6.246	7.6503	7.3855	6.9819	6.4658	5.1997	14.5373	7.0125	5.3785	6.5923	7.384	13.4364	7.6695	4.8555	7.319	8.2903	5.8502	4.7208	9.7657	10.2744	6.2257	7.1019	5.7903	10.6011	7.586	7.0856	13.9017	6.7866	6.098	7.7134	8.6873	5.9632	5.5258	8.7273	8.9938	6.2079	7.1865	6.4484	11.8639	9.4221	6.2489
PF3D7_0216500.mrna1_1	PF3D7_0216500.mrna1_1;14	14	7.8674	6.5683	5.5898	6.0152	4.9472	7.0504	6.7287	4.204	6.0415	7.876	6.0208	9.0627	4.9117	5.4754	7.3008	5.6619	5.7214	7.9851	6.1229	6.2329	7.8265	5.8364	5.8329	10.7964	4.7104	4.9919	5.1081	5.359	6.4704	7.4728	7.0245	3.3031	14.1874	5.9605	5.602	5.477	5.4777	5.8917	5.5021	4.433	6.4542	5.3992000000000004	5.723	6.0742	7.787	7.3088	5.6398	5.804	4.8288	6.8667	6.3192	5.3611	4.7279	6.8923	9.0599	6.3288	6.1823	6.4803	6.1621	4.8089	5.4535	9.8951	6.0032	5.4135	6.6298	5.2437	5.5573	7.1151	5.5732	10.311	6.6679	6.3863	7.2374	6.2917	6.2246	5.23	9.4621	6.4162	6.7309	6.7647	5.5674	6.5005	8.856	4.861
PF3D7_0216500.mrna1_1	PF3D7_0216500.mrna1_1;15	15	8.1464	6.3632	5.7046	4.7214	5.6954	6.1455	6.4046	5.8716	5.4366	7.7323	5.9738	7.864	3.4476	6.0542	6.5779	6.6223	6.1536	7.3215	4.3533	5.8797	5.9953	5.1663	5.1518	9.7318	9.2154	3.8268	5.0334	5.0892	5.0466	6.5218	6.9338	2.5059	14.1957	10.0904	4.7301	4.5223	4.9602	4.9345	5.6091	4.8515	4.9964	4.9846	5.4039	4.6513	7.5732	6.8465	3.7344	5.4443	4.8237	5.9435	6.5048	4.7576	3.4182	6.4575	8.3459	6.6337	4.9016	6.4833	5.6488	2.5261	4.4535	8.9435	5.7988	5.6651	6.508	5.2168	4.8053	5.8071	5.9862	9.9366	6.7665	5.6668	7.3535	4.7511	6.0025	5.2642	8.4264	4.5447	6.4687	7.2647	4.7634	6.3327	9.2577	4.1961
PF3D7_0216500.mrna1_1	PF3D7_0216500.mrna1_1;16	16	7.5202	6.8111	5.4598	5.641	5.7863	6.2455	6.6886	6.0061	6.4224	8.3719	6.5168	5.1926	5.7328	7.1055	6.1769	7.5848	5.7211	8.1925	6.267	6.6893	8.0405	6.8989	4.9198	10.0072	5.0626	5.9722	5.7074	5.9734	6.5029	7.7891	7.7182	5.2342	14.6074	6.251	5.7795	5.723	7.4849	5.1914	5.8243	4.8263	5.4893	6.0259	5.8676	6.1239	8.7273	7.5174	6.2544	6.4136	5.0188	6.74	7.6783	5.4663	5.8527	6.7201	9.0615	7.11	5.3872	6.8802	6.473	5.1247	4.7098	11.7807	9.6271	7.3987	7.3543	6.514	6.0391	7.898	6.2292	10.3211	6.6733	5.8674	8.7505	7.4287	6.4643	5.5692	11.4025	8.8574	8.5735	8.0173	5.9107	6.0618	9.9339	7.2715
PF3D7_0216500.mrna1_1	PF3D7_0216500.mrna1_1;17	17	8.6959	6.6795	6.0934	6.2032	6.4642	7.7694	8.21	6.4109	6.855	8.4769	6.7643	6.6571	5.9392	6.8065	7.4393	8.4921	6.2713	8.3176	5.591	7.025	9.4468	7.3976	5.4838	10.8099	6.0546	5.36	5.8701	7.0244	7.5424	8.4211	8.0203	4.7043	14.674	6.2394	5.0708	4.6135	8.2867	5.605	5.9784	5.9388	6.0363	6.2769	6.37	7.3859	8.6384	8.2611	5.5466	5.6935	5.4373	6.702	8.6291	6.392	5.0802	7.1158	9.806	7.0249	3.9937	7.1434	6.5054	4.846	6.0531	12.3169	8.3088	9.275	8.0104	7.4863	7.1028	7.2497	6.5847	11.3214	7.0256	5.3399	8.5337	7.3179	6.1041	6.3014	11.6675	7.4825	9.3108	8.5594	7.3296	8.2989	9.9002	7.9064
PF3D7_0216500.mrna1_1	PF3D7_0216500.mrna1_1;18	18	9.1188	6.9527	5.1918	5.257	6.9722	6.8373	8.0489	6.8229	7.4864	9.1329	6.6421	6.995	6.1589	7.393	7.0583	7.8825	6.7948	9.4793	5.4584	7.3505	9.907	7.2905	6.6665	10.7666	5.9937	5.1759	9.6441	6.716	7.6155	9.0493	8.0229	6.8644	14.7081	5.9023	5.1727	9.6245	8.5643	6.1483	5.4617000000000004	4.7208	6.6775	6.5717	6.3341	7.4458	8.8381	8.2003	6.102	5.1886	5.3981	7.6252	9.0423	9.4672	5.4886	7.2847	10.355	7.6232	4.7918	8.1255	6.9353	5.0272	5.4552	12.5301	8.7617	9.8887	7.9958	7	7.6456	8.4659	7.1343	11.2725	7.1879	5.7035	7.3134	7.1698	7.0038	5.4152	12.2761	7.1968	9.8804	8.8128	7.3151	8.5695	10.1851	7.7523
PF3D7_0216500.mrna1_1	PF3D7_0216500.mrna1_1;19	19	9.9957	7.1005	6.7271	6.3167	6.784	8.3531	7.6384	5.6633	6.8152	9.8573	7.5758	6.9117	6.0913	8.0949	8.4237	8.6436	5.9839	9.5989	6.4041	7.3678	7.2027	7.9519	6.9443	11.1277	6.0301	5.4812	7.3329	6.6228	8.4669	6.6516	8.6884	6.3586	14.673	6.5057	4.9547	8.0527	8.8927	6.2996	6.1556	6.0579	7.2014	6.6596	6.519	7.7973	9.2716	8.3448	5.8555	5.9798	4.8689	8.5822	8.9946	9.7215	5.7626	7.278	10.6074	8.1275	4.9388	8.298	6.1987	5.7035	6.1489	11.7458	11.0075	8.8264	9.0471	7.4173	8.9234000000000009	8.245	7.7589	11.3658	8.06	5.5877	10.4575	5.5931	6.7501	6.1283	12.2569	10.704	9.4793	9.4922	7.2951	9.2879	10.0866	7.9075
PF3D7_0216500.mrna1_1	PF3D7_0216500.mrna1_1;20	20	10.1647	6.8406	6.5455	7.1238	7.4022	9.3057	7.6177	6.7315	7.6549	9.647	7.0937	8.0047	6.5847	8.2882	8.9138	8.1437	6.9207	9.9804	7.5112	7.7394	6.804	8.7403	6.6261	11.4088	6.3374	7.108	10.7242	7.3004	8.5957	7.1544	9.5199	5.5254	14.7378	7.0564	6.5604	10.2466	8.1233	6.2966	6.479	6.5975	7.7806	5.7798	6.3366	8.2096	9.8527	8.6704	6.6638	6.0374	5.4902	8.6869	9.5824	9.4091	5.3775	7.4118	10.2574	8.689	5.8649	9.0128	6.3983	6.4915	5.9411	12.13	11.9444	8.8487	9.3181	6.3611	9.3685	8.3382	7.6395	11.8019	8.0648	6.7247	10.4745	6.7494	7.0043	6.1983	12.1122	11.4484	9.1792	9.6738	7.0717	9.8041	10.5747	6.6734
PF3D7_0216500.mrna1_1	PF3D7_0216500.mrna1_1;21	21	9.9875	7.0553	5.9397	7.431	6.8444	6.6993	7.5357	7.8031	7.4956	9.65	6.6574	7.6267	7.6177	7.5983	7.3787	8.4834	8.0749	9.779	5.9267	7.547	7.5485	8.6194	7.3947	10.9464	6.6008	7.3867	12.3135	7.1055	8.4034	7.7791	9.5287	7.0245	14.3031	7.6817	6.7354	12.2507	8.1905	6.0435	6.3909	6.501	7.2637	6.4704	7.3968	7.9158	9.2149	7.8731	6.6308	7.1079	5.0755	8.4441	8.7852	12.135	7.1943	7.4634	10.3803	8.1875	6.8008	9.2261	6.1613	7.2923	5.91	12.0129	11.5722	9.9308	9.4127	7.328	10.1134	8.3584	8.6635	11.1356	7.919	6.8255	9.8361	6.824	6.8859	5.8637	11.9666	10.9372	9.728	10.0607	7.5936	10.3883	10.2065	8.0301
PF3D7_0216500.mrna1_1	PF3D7_0216500.mrna1_1;22	22	8.446	6.4576	4.7934	5.8977	6.0637	6.9913	6.3768	6.9147	5.9928	8.1544	6.2655	8.1295	5.5419	7.4285	6.5746	6.905	6.5021	7.2161	6.3517	6.6917	8.0328	7.4738	6.4246	9.9447	6.6315	6.9358	11.7014	7.0583	7.057	8.5677	8.5582	5.9516	13.2348	6.9488	7.0246	11.4389	7.1462	5.7861	4.9103	5.1375	5.545	5.5641	7.7203	7.7544	8.1365	6.6838	5.2334	5.7123	5.2141	7.9422	8.1594	12.3516	6.8867	6.9156	8.278	7.0131	6.0963	8.3484	6.0429	5.4205	5.3702	11.7345	11.0904	8.8833	8.1076	6.6312	8.2176	7.9246	7.6899	8.4598	6.5237	6.8597	9.4866	6.8971	6.3983	5.8844	11.3524	10.187	9.0481	9.2637	6.9751	9.3679	8.2143	6.9022
PF3D7_0216500.mrna1_1	PF3D7_0216500.mrna1_1;23	23	9.0981	8.9503	5.6747	8.6637	6.8411	5.8919	6.2728	6.0047	6.9097	9.0818	7.494	10.2105	8.3975	7.7476	6.0603	6.3003	6.2534	6.57	6.6414	6.4024	7.2266	7.6783	6.5016	9.0253	6.5501	6.3034	11.4877	6.8866	8.8537	8.0854	8.4999	6.7531	11.8111	6.692	5.7936	11.4285	6.841	5.7811	5.6479	8.2889	5.6056	6.377	7.1513	7.1952	8.2881	8.0234	5.5342	6.8466	5.2176	8.4208	7.6445	11.95	6.6689	6.6384	9.2083	8.1864	7.6474	9.1549	5.0921	7.9709	5.5632	11.3787	9.369	8.9118	9.3424	7.0085	5.9718	8.5537	7.0844	8.7583	8.331	7.6952	9.5536	7.2089	7.3449	6.6488	11.4891	10.28	8.7106	9.8145	6.9498	6.4983	8.6196	7.6229
PF3D7_0216500.mrna1_1	PF3D7_0216500.mrna1_1;24	24	7.3364	7.3729	6.1514	6.3349	5.1301	5.0409	6.6097	6.814	6.5099	7.4716	7.0026	6.8648	6.4617000000000004	4.5454	4.3568	6.2044	7.2144	6.8561	4.742	6.1243	7.0067	6.1791	6.5303	8.5957	7.8757	6.2409	10.7555	5.3063	6.4555	7.1998	7.3995	6.0186	10.1901	7.7543	6.335	10.7629	5.9784	5.4883	5.4581	7.1107	8.3689	6.4221	6.1506	6.4712	7.0977	5.033	6.5765	5.6733	5.3413	7.0033	8.2132	10.5524	6.5537	7.1843	8.1328	4.8135	6.9413	9.152	6.529	6.0352	6.2426	11.5496	10.0871	8.1944	7.2466	6.3237	6.5692	6.9299	7.4509	8.0927	5.8659	6.2137	9.0384	5.9345	6.2931	5.8048	11.8452	10.1503	8.09	7.5443	6.3118	6.3349	7.4862	7.0708
PF3D7_0216500.mrna1_1	PF3D7_0216500.mrna1_1;25	25	7.5699	8.8699	5.7309	5.3111	4.7745	7.042	6.2839	7.9533	5.4002	7.5254	7.1398	7.1085	6.0687	5.7046	6.093	5.632	7.1013	6.0241	5.1453	6.3174	7.823	6.0557	6.1096	5.7004	8.8187	5.1522	10.9391	5.3107	6.94	7.5406	7.2802	6.375	7.156	9.2942	5.0041	10.8781	7.6172	4.9326	6.5437	8.8372	7.2661	5.9656	6.1181	6.0286	6.1924	6.8699	5.8001	6.6314	3.6323	9.4004	8.9423	10.0418	5.7751	6.049	7.8083	7.2688	10.4435	10.5968	5.3384	7.4703	5.3356	12.4927	7.9964	8.223	6.9473	6.6467	4.7317	6.8213	8.2435	7.7887	6.8474	8.8191	9.9484	5.2055	7.712	5.8917	13.0748	7.7763	7.9138	6.9902	6.4696	5.4647	7.4066	8.0478
PF3D7_0216500.mrna1_1	PF3D7_0216500.mrna1_1;26	26	7.1582	8.0536	5.55	4.8104	5.3656	4.5148	5.8153	6.1823	3.4222	6.6201	6.0579	6.467	5.9079	4.7181	5.5211	4.8359	6.1709	4.963	4.9293	4.504	6.9471	5.0841	6.0007	5.7978	6.9641	4.5759	10.0326	5.0032	4.1651	6.6807	5.4957	5.3034	5.5056	6.7629	4.6977	9.7617	5.5217	5.2122	5.0849	6.373	6.238	3.9298	6.0148	6.4593	5.2772	5.0197	5.3259	5.8782	4.3583	5.3809	5.1886	9.8553	6.1079	5.31	6.634	5.4283	6.9228	6.0828	6.1502	6.4515	5.935	7.443	6.1001	5.4022	5.5002	5.8063	4.3792	5.9326	5.278	6.5702	4.4686	5.6288	6.548	5.2608	5.0587	5.972	9.0993	5.392	6.6992	5.0418	5.0228	3.7485	7.4837	6.5065
PF3D7_0216500.mrna1_1	PF3D7_0216500.mrna1_1;27	27	6.9504	7.3245	5.3455	4.7549	4.6212	5.9964	5.0866	5.7137	4.9686	6.1194	5.4522	6.0261	5.0652	3.4005	6.0396	5.6153	6.3445	4.6005	5.3001	4.0018	5.7043	3.7323	5.6511	4.3778	6.5495	4.7829	9.8086	5.0691	5.2887	6.0029	5.6574	4.8831	5.2048	6.9142	4.7986	9.3502	4.5509	4.7887	5.1659	6.3975	4.1961	5.2261	4.9035	6.1313	6.9349	10.0298	5.1977	4.5135	4.9477	4.8812	5.144	11.5422	5.9962	5.4439	6.0809	10.1686	8.2234	5.354	5.4489	5.5768	5.7189	6.229	5.3906	6.4256	4.295	5.8045	4.7181	5.2664	5.2765	7.5994	9.5487	7.5329	4.5398	5.1243	6.0297	5.2525	6.3952	3.7082	7.0962	5.7085	4.0126	4.8293	6.643	4.3709
PF3D7_0216500.mrna1_1	PF3D7_0216500.mrna1_1;28	28	5.3614	6.7351	6.1526	5.4624	3.5741	3.2434	5.4796	3.7027	3.3688	5.753	5.2746	2.0108	5.1493	0.3334	4.7203	5.6008	5.2028	3.8934	4.6159	5.0828	6.0925	4.7965	5.8445	5.3298	4.5826	4.0224	8.1944	5.2593	6.1707	5.0339	5.4874	5.3038	4.9189	5.1098	5.6932	8.1994	4.7819	5.1119	5.1635	5.4506	4.8475	3.943	4.3413	5.1946	4.1001	10.0652	4.8895	5.1851	4.3632	3.9373	4.925	7.5443	3.6554	5.6144	5.2304	9.1846	4.729	4.6668	5.6727	4.5173	5.9556	6.457	4.8161	4.8006	4.4976	5.3533	4.7814	5.6323	6.7799	5.691	10.0835	4.8207	6.154	6.1993	5.5777	5.6162	5.6029	3.7918	5.3632	5.6002	5.7385	4.2668	4.9542	6.3945
PF3D7_0216500.mrna1_1	PF3D7_0216500.mrna1_1;29	29	6.7515	7.5388	5.0063	5.5592	2.5777	4.4607	5.9623	5.4575	3.2126	6.1861	6.12	3.0391	4.9444	3.1424	4.9873	5.4118	5.5934	4.7803	5.1675	5.77	6.1495	4.8575	5.4519	4.7203	7.2956	3.851	8.9649	4.7334	5.6508	6.0288	6.57	5.0201	5.4393	7.6734	5.4124	8.5506	5.4617000000000004	5.1815	5.3896	6.4517	4.3096	5.1123	5.0887	4.6616	5.4634	9.8231	5.3813	5.7618	3.2494	4.2001	4.6479	6.9819	4.2876	7.2998	5.5705	9.205	4.6387	5.6968	6.0936	3.9307	6.4184	6.4586	5.1587	4.7745	4.0108	5.6387	4.7597	4.8977	5.9941	5.0566	9.9604	5.2795	5.1214	6.2707	5.861	6.0985	6.1558	5.954	5.3252	4.2327	5.0858	4.8565	5.9768	4.7671
PF3D7_0216500.mrna1_1	PF3D7_0216500.mrna1_1;30	30	6.1391	7.7679	5.7821	5.6366	3.841	4.4614	5.2694	5.0772	4.1102	6.0883	5.6162	4.0635	5.4313	3.4983	5.2238	4.7257	5.2772	4.839	5.3125	7.3043	5.9605	5.4426	5.0644	5.073	5.8392	4.8997	8.5877	5.4192	6.021	5.8079	5.4686	5.643	5.5753	6.1001	4.9359	8.7122	3.9477	4.9796	5.5907	6.5962	3.3909	4.6444	4.8987	4.3681	5.2817	9.5074	5.5708	4.957	4.2133	4.254	5.0938	5.861	5.1416	5.9588	5.238	9.2789	5.6633	5.2529	7.0279	3.7485	5.9991	6.1434	4.8485	5.2735	5.3183	5.4263	4.5336	5.7957	6.2711	6.0277	9.2214	4.7247	3.9079	6.8374	5.9667	5.6954	6.4828	5.0281	6.3438	5.213	5.5835	3.6334	5.5826	6.9527
PF3D7_0216500.mrna1_1	PF3D7_0216500.mrna1_1;31	31	6.8627	6.3457	5.5919	4.6887	3.7517	6.04	5.1823	4.5367	4.3448	8.2803	6.2527	5.8627	5.3391	4.3176	4.4919	3.9928	5.0738	3.5373	6.3811	5.4738	5.9069	5.2976	5	5.101	5.9191	3.8875	9.1574	5.8657	5.0041	6.3815	6.0648	4.5273	4.4893	6.5636	5.0866	8.8578	4.4614	5.0913	4.7766	4.8222	4.0618	4.9026	4.1611	4.588	6.8515	9.7425	7.3673	4.9317	5.6614	3.9533	5.2219	4.4522	4.7279	5.2265	5.4624	9.263	5.3151	5.5747	7.0149	4.855	5.6467	5.4944	4.9074	11.0196	6.2519	5.2399	4.5148	5.4702	5.84	4.8822	9.2406	4.9388	5.5711	5.7618	5.2806	5.9362	6.3892	4.7996	8.6041	5.5506	5.4053	3.5336	5.8076	7.3595
PF3D7_0216500.mrna1_1	PF3D7_0216500.mrna1_1;32	32	5.904	4.1667	4.4363	5.0286	4.275	3.9919	5.4172	5.6761	3.511	8.5214	4.7382	4.0286	4.8758	2.0426	3.7126	4.3198	5.3169	4.204	5.0883	4.1747	4.2802	4.5236	5.3923	5.1119	5.9505	4.9764	9.4019	5.1815	4.6369	6.6999	5.3306	3.2296	4.8309	5.7879	4.7903	9.339	4.4588	5.0431	5.7268	4.7485	4.3161	4.0764	5.6476	4.645	5.9248	9.774	4.9653	4.6786	3.4436	3.9107	5.2449	6.3455	3.1457	5.9894	4.691	9.5414	4.7876	4.272	7.1363	4.6358	5.3194	5.9162	5.017	4.7109	5.1371	5.1252	3.3674	4.1408	4.9444	4.7409	9.615	5.4963	3.8135	5.6014	5.7892	5.9222	5.5604	4.9754	5.934	5.0721	5.1534	2.6462	5.4741	4.6786
PF3D7_0216500.mrna1_1	PF3D7_0216500.mrna1_1;33	33	5.3473	5.5934	4.6611	4.5008	3.0976	4.7279	5.3345	6.316	4.4764	6.842	5.7214	3.2675	4.5564	2.9222	4.7474	5.2806	6.6505	4.0781	3.7137	2.3646	4.0152	4.1457	5.4363	4.0626	5.8004	5.0014	8.9215	4.2048	5.3205	5.7536	5.6182	1.7093	5.299	5.5264	4.5053	8.4201	3.8649	4.2242	4.5789	3.847	5.1607	4.0045	4.3341	4.6141	4.8595	8.5276	4.0661	4.0798	5.4036	4.8227	5.5404	4.4653	0.8074	4.811	5.0921	7.9351	4.4938	3.8298	5.9158	4.6439	4.4764	4.6473	5.7175	4.8146	4.6707	3.7398	4.314	5.067	5.7592	4.4976	8.6886	4.9246	4.009	5.4909	5.8027	4.1731	5.4588	4.5558	5.3878	5.0418	5.0197	5.1135	5.1847	4.814
PF3D7_0216500.mrna1_1	PF3D7_0216500.mrna1_1;34	34	5.5049	4.904	4.9787	4.5674	3.9136	3.5777	5.4715	5.1371	3.1683	4.8017	5.1119	2.7549	4.7829	0.6135	6.0117	3.9625	5.4561	4.8314	3.9873	6.2824	6.2008	4.3882	5.3406	4.2832	5.1156	1.275	3.9059	3.5898	3.9165	5.8166	4.9203	3.0772	4.8263	4.8324	4.8817	4.9695	4.2832	4.6064	4.765	5.0072	3.7181	3.3896	2.9946	3.1309	4.8644	8.0434	4.9359	5.6556	4.7777	4.488	5.23	5.3813	2.2869	5.0887	4.5753	7.6411	6.0398	4.8268	5.8369	3.843	5.3968	5.1135	4.3448	4.8475	2.5261	5.4621	4.0036	4.4202	4.2327	4.8674	7.6852	6.1995	4.9644	5.7173	4.2426	4.856	5.7895	4.7203	5.4877	4.6415	5.0832	4.2994	5.0103	5.3284
PF3D7_0216500.mrna1_1	PF3D7_0216500.mrna1_1;35	35	5.4976	5.0764	4.7274	5.1691	4.6843	4.7361	5.3334	5.522	3.2403	5.7027	3.557	4.9584	5.9754	2.0738	3.4854	5.1473	4.9754	6.0261	3.3743	5.5379	5.3176	5.0299	5.0717	4.9463	4.9288	2.7949	3.8807	4.6421	5.1396	5.3851	5.7895	3.4249	5.7415	5.0768	5.4841	4.7871	5.0963	5.2141	4.9373	3.855	3.6904	4.7076	3.275	3.1522	4.3723	8.8378	4.841	6.8902	4	4.8022	4.504	5.546	2.0179	5.2559	4.4809	8.5059	5.1997	5.466	6.4589	4.3667	5.3277	7.2879	4.8022	5.1795	5.0365	4.8146	4.7192	4.5807	3.855	5.2502	8.1415	4.2965	5.6551	6.1589	5.5656	5.0014	7.1094	4.925	5.5966	5.602	3.8248	4.4012	4.9165	3.278
PF3D7_0216500.mrna1_1	PF3D7_0216500.mrna1_1;36	36	5.2649	5.0892	5.3316	4.7597	3.5886	4.4841	6.2564	6.6368	2.729	5.3016	3.7071	5.742	4.7533	3.6803	5.0378	5.3635	6.6171	2.0391	4.8674	4.3205	5.3096	3.6264	5.8314	4.7197	4.6713	2.6182	4.4148	4.4148	5.3082	4.8782	5.8138	3.7581	3.3785	6.4043	4.4983	3.3923	4.5546	3.9117	4.0233	3.99	3.4712	3.2957	4.4449	3.6182	2.7824	9.627	5.0112	5.2578	3.5484	4.673	5.8298	4.5632	5.0772	5.8502	4.2979	9.7022	3.2342	4.7296	7.1535	3.1309	5.5589	9.656	6.8917	4.888	4.3978	4.2403	3.796	3.7323	5.8153	4.1961	9.2774	4.9612	4.8349	8.1262	6.0887	4.5613	9.3667	6.8634	5.1085	5.6404	4.673	4.0036	5.7162	5.1391
PF3D7_0216500.mrna1_1	PF3D7_0216500.mrna1_1;37	37	5.7684	5.7151	5.4104	4.3377	3.846	5.9871	6.3908	5.5629	3.6803	5.191	4.9625	3.4476	4.9968	3.6599	4.8895	6.7878	6.3743	2.2479	5.1815	3.0444	5.3252	4.0858	5.1173	3.4033	5.1218	4.4195	4.2024	4.4963	5.1719	4.228	5.9427	5.1811	3.6473	4.6843	5.2581	3.957	6.2744	4.5951	5.1783	5.5292	5.332	3.7803	3.858	4.9864	3.9126	4.9579	5.0343	4.073	6.1548	5.3111	5.7782	5.433	4.431	5.0828	5.0879	2.8895	6.0915	5.6519	8.72	5.4819	6.858	10.3323	5.4403	4.9823	1.5656	5.3359	4.3016	5.2957	5.7819	4.5198	5.0413	6.7031	4.3241	9.1024	6.2737	6.1438	10.2967	5.7887	4.9312	4.2087	3.6241	3.9828	4.9759	6.1485
PF3D7_0216500.mrna1_1	PF3D7_0216500.mrna1_1;38	38	6.2908	5.7304	5.3208	5.1922	4.7511	4.5267	6.8625	6.6594	5.2399	5.4313	4.8176	5.5138	4.7897	1.7782	5.2887	6.7565	6.6837	4.7698	5.6091	4.934	5.3597	3.85	4.8359	4.8278	5.0215	5.067	5.0661	4.7955	4.0453	5.6058	5.7431	3.4033	5.8076	4.6696	5.0883	4.5292	5.5774	5.0027	5.0631	4.7772	4.2847	4.8674	5.4848	5.0828	5.2821	4.3147	5.1534	4.8733	8.2177	5.7401	5.7629	5.366	5.047	5.3785	5.1815	4.7409	6.3796	5.1449	7.5881	5.607	7.1201	11.0788	6.1627	4.4822	4.7703	5.4598	4.0883	5.36	5.6082	4.3716	3.0215	6.8586	5.0892	8.2149	6.4967	6.7013	10.0234	6.9706	5.7821	4.3089	3.9699	5.047	5.2196	6.969
PF3D7_0216500.mrna1_1	PF3D7_0216500.mrna1_1;39	39	6.2456	5.9395	4.6536	4.4175	1.8115	6.2559	7.2472	6.3397	2.9449	6.6228	3.957	4.9986	5.6162	2.4463	6.1707	7.0932	7.1518	4.2449	4.5844	4.5021	6.3896	5.0644	4.6713	5.2994	5.5217	4.6165	5.1731	4.0453	5.7347	6.3034	5.126	4.8812	4.3597	4.6129	5.8212	4.9509	6.3112	5.93	5.4611	3.275	4.2203	4.0135	5.5558	5.1546	5.8485	5.0963	6.3709	6.4598	5.5883	5.0308	6.2447	7.8712	5.7458	6.0725	5.1144	4.9444	7.3892	5.8112	4.4976	7.1306	7.3345	10.851	6.8089	5.2055	4.5969	5.7369	4.5423	5.299	6.7061	5.3523	5.1293	7.4383	4.8425	5.8395	8.1422	6.9801	10.6339	6.2625	5.8161	6.19	4.5856	5.1787	5.7511	7.7865
PF3D7_0216500.mrna1_1	PF3D7_0216500.mrna1_1;40	40	6.1765	5.4812	5.8344	4.7366	3.332	4.4919	8.1655	7.1864	3.841	7.2401	5.4426	3.9117	3.7452	3.2141	6.3949	8.5287	6.9082	4.441	4.742	5.1264	5.9383	2.797	4.1027	4.9928	5.2373	4.6346	5.3473	4.2847	5.332	6.8581	6.0611	4.047	5.0378	5.098	5.8181	5.5097	8.7787	4.9093	5.2928	4.1408	3.7115	5.1946	5.5747	4.0295	4.6605	2.6576	5.3754	4.2935	2.3618	6.1526	6.513	6.9436	2.5135	5.1497	5.1647	5.1554	8.446	6.9383	5.7999	6.9116	7.6979	11.2866	7.3046	6.6276	4.6058	5.6809	4.6253	5.0233	5.4634	4.7608	3.3827	8.5202	4.9814	5.8897	7.027	7.3885	11.0241	7.4628	6.3861	3.9864	5.3971	2.7071	5.1022	5.5097
PF3D7_0216500.mrna1_1	PF3D7_0216500.mrna1_1;41	41	5.1309	5.3719	5.6314	4.2456	4.5729	6.7617	7.3083	6.1839	2.6041	6.2489	4.7098	4.7939	3.8298	1.7004	6.5842	7.9017	6.2112	3.511	4.4861	3.6645	5.4138	5.0435	4.2024	5.2832	4.0531	4.1811	5.934	0.6229	4.1334	6.1643	5.5518	3.0161	4.342	4.7719	4.7388	4.8704	6.3147	5.4172	5.0622	4.6594	3.5423	4.14	5.5801	4.2219	4.9477	2.9467	6.4375	4.9336	4.4423	3.9098	5.7634	8.7922	3.2795	5.2957	5.0807	3.0721	7.3829	5.5999	4.5354	6.458	7.1505	9.8208	6.3884	5.243	3.4542	5.0913	4.1538	5.4353	5.4995	5.0448	4.7377	7.472	5.7511	4.6747	6.8948	6.8747	10.1141	6.5455	5.862	2.9561	5.7436	2.9855	4.0117	5.7485
PF3D7_0216500.mrna1_1	PF3D7_0216500.mrna1_1;42	42	6.7432	5.588	6.4209	4.887	1.3219	6.6946	8.3835	7.6405	4.3327	8.7933	4.634	5.4029	5.133	4.5336	6.8909	8.4396	7.4645	4.7835	4.3016	6.2784	6.2957	5.7882	5.2118	5.7889	5.1699	5.6413	4.116	5.0695	6.5043	6.0697	5.6974	5.1085	5.5438	5.0488	5.6328	5.2979	8.2939	6.4899	5.8512	5.0422	3.5729	4.144	5.4692	5.6656	6.0466	4.5589	6.5679	6.6166	4.354	5.5853	6.0264	6.9329	3.2585	5.2653	5.4705	3.9644	9.1393	5.0435	5.4366	7.0696	8.1666	10.3292	6.8274	6.312	4.3743	4.9481	5.0014	5.5641	6.6033	4.0072	5.0635	8.3493	4.3298	5.5062	7.3675	7.6606	10.3709	7.3778	5.9047	4.856	5.1247	4.4757	6.2493	6.0219
PF3D7_0216500.mrna1_1	PF3D7_0216500.mrna1_1;43	43	6.5495	5.7605	5.4598	5.3327	3.4276	5.4152	7.8082	5.4289	3.8227	7.4514	6.2634	3.2126	5.4253	4.14	5.9124	9.3531	6.0839	4.9088	5.0579	5.4276	6.007	5.4607	5.2758	4.366	6.0352	4.2165	4.5373	4.4121	5.8151	6.1659	6.3198	7.6358	5.4216	6.3423	5.433	3.4276	7.8099	4.844	5.7361	4.6439	4.0161	4.1309	5.393	4.4263	4.812	4.9326	5.7068	6.1081	3.904	5.6823	4.0815	6.9067	3.8963	5.0997	4.4783	4.4039	9.4873	6.0433	4.7981	5.5509	7.861	10.3391	5.7965	5.5759	5.3323	6.1239	5.1131	5.7407	5.5856	5.2403	5.8122	8.6399	5.7514	5.8402	6.4345	7.6264	10.2149	6.5497	5.4482	4.1683	4.6106	5.6235	5.4269	6.1719
PF3D7_0216500.mrna1_1	PF3D7_0216500.mrna1_1;44	44	6.0376	3.9616	5.2529	4.8885	3.8001	6.1743	5.4094	4.7829	2.9184	4.6954	4.6542	4.9198	5.5726	2.4168	5.8711	6.0103	5.3327	1.541	5.1787	4.7724	5.9722	4.8171	4.6444	3.4436	4.8334	4.1827	4.3875	5.2873	4.6594	5.1961	5.8792	4.4195	5.3406	4.6882	5.6806	4.4951	4.8027	4.3978	5.4084	3.3248	4.7142	5.0824	5.3512	4.3241	5.5395	4.3875	4.4236	4.5868	4.844	4.5595	4.1827	6.2758	3.1747	4.9891	4.7527	4.9905	4.9869	5.4091	5.1534	4.2234	5.2869	5.7323	6.0016	4.4195	5.2821	5.5653	4.9823	6.5581	3.8797	3.7431	4.3847	4.4893	4.5662	5.155	4.2327	5.3823	7.1712	6.6347	6.1278	3.5135	5.7331	4.9074	5.7936	4.9588
PF3D7_0216500.mrna1_1	PF3D7_0216500.mrna1_1;45	45	6.1497	4.5311	5.218	4.8283	2.4594	4.2585	5.6135	4.917	3.9514	4.7538	5.68	3.5838	3.0807	2.157	4.0161	4.9107	5.7509	4.2434	4.6182	4.2787	5.5138	4.8919	4.8841	3.3118	4.857	4.4249	4.3875	4.691	4.4867	4.9796	5.7903	4.0849	4.5886	4.8146	4.9331	3.9373	4.1127	5.4033	4.1243	4.1318	3.4867	3.853	5.7093	4.3944	5.7018	4.9491	6.3971	5.394	3.7004	3.497	4.1882	5.1863	4.8258	5.1566	5.1198	4.1977	5.0824	6.8731	4.9556	4.9383	4.7824	6.1815	5.803	4.9968	5.3491	4.4957	3.7388	8.4008	3.7677	4.765	5.0522	4.7334	7.4453	4.4189	5.3554	5.1795	6.0596	4.8826	6.3241	4.281	4.4222	4.0347	8.8369	3.1077
PF3D7_0216500.mrna1_1	PF3D7_0216500.mrna1_1;46	46	6.726	5.2098	5.1961	3.4673	4.0522	5.8819	7.4335	5.926	3.6803	5.7887	5.2828	5.993	4.9896	3.797	4.9575	8.8598	5.4666	4.843	5.0479	4.5497	10.0163	5.7934	3.8135	4.9392	4.6548	3.7485	4.3985	5.067	4.4542	8.5345	6.1185	4.275	4.8831	5.1457	4.9165	3.6229	4.6334	5.7642	5.1811	5.5273	3.6264	4.4236	5.4841	4.1473	5.1416	5.4542	7.3397	5.0845	3.6554	4.8217	5.714	6.9947	2.9819	5.6206	5.5011	6.3621	4.488	4.5789	4.7447	3.7527	5.1027	6.6938	5.017	7.2476	3.2525	4.7903	3.6554	4.591	4.5286	4.6508	5.3427	5.238	4.7639	5.2787	4.9326	6.4288	5.9212	8.7205	6.6201	4.6112	4.6129	3.9819	4.8455	4.649
PF3D7_0216500.mrna1_1	PF3D7_0216500.mrna1_1;47	47	7.6586	5.3733	6.5018	11.4092	5.0635	5.3968	6.3454	6.3307	6.0215	7.3786	5.9855	8.9314	10.5917	3.3785	5.0396	8.2651	5.6363	4.3868	6.4152	6.8704	8.7297	4.5777	5.4594	5.9138	5.5656	4.4841	4.7049	6.3138	7.4774	8.0475	5.8382	4.0917	5.8615	5.0858	5.5844	5.0798	5.62	5.6753	6.4308	5.7653	4.7634	5.2574	5.3872	5.6885	6.6907	4.9458	8.8026	6.3691	5.263	5.706	4.2388	5.0117	3.2311	5.1875	7.0665	6.3243	4.8037	5.682	5.8237	4.916	6.0529	7.2016	5.8836	6.1825	5.0259	6.3556	5.5954	6.1865	6.6526	6.1389	5.9692	5.3674	5.8822	5.7978	5.5056	6.2055	7.4882	6.2491	5.7626	5.3501	5.0356	4.9955	6.2225	6.4231
PF3D7_0216500.mrna1_1	PF3D7_0216500.mrna1_1;48	48	6.3951	5.0631	4.6814	5.9565	4.4912	5.3438	5.5103	5.2939	4.8802	5.7071	5.9533	8.0627	4.9928	4.5668	4.6106	5.2472	5.6996	4.4482	5.4754	5.8887	6.9484	4.319	4.272	5.9326	5.4832	3.9598	4.106	5.4053	6.3964	6.9661	4.4502	4.3909	5.6476	5.0959	5.1558	5.5807	4.811	6.1508	5.434	5.1946	4.2118	4.7608	5.8334	4.7698	4.4316	4.7517	7.5514	6.5106	4.327	6.3787	5.8517	4.9588	4.1667	5.9093	4.814	6.801	5.0704	4.6328	5.8027	5.0241	6.6659	6.9264	11.5004	5.3723	5.8342	5.9549	5.278	5.3226	5.3284	5.3034	6.1803	5.645	5.2728	4.8555	4.84	7.5471	7.0963	12.1554	6.4405	6.5365	6.1191	5.1542	3.7645	5.0197
PF3D7_0216500.mrna1_1	PF3D7_0216500.mrna1_1;49	49	6.432	4.963	5.8602	4.7592	5.1993	4.9006	5.0509	5.4744	5.2585	6.141	4.7527	5.5166	5.2137	3.9117	3.9317	5.9616	6.1936	4.7004	5.6121	6.4192	6.3005	4.6887	5.2517	6.2323	5.1077	4.1659	5.5765	6.0146	6.1583	6.283	5.3743	1.8953	6.4486	4.8053	4.585	3.3462	4.7724	5.8447	7.7105	5.5043	4.3667	4.1449	5.2551	5.5304	4.4867	4.5868	8.47	5.904	4.3653	4.8733	4.327	5.627	5.2172	5.4575	5.0277	5.7929	5.1497	5.739	4.9241	5.5157	5.6519	7.3893	9.9522	5.348	5.7112	5.1194	4.6582	5.3027	6.0527	5.6733	4.3896	5.6352	4.3978	5.575	4.8263	5.9186	7.6011	10.3084	6.2897	5.7054	4.682	4.6502	6.4772	7.0889
PF3D7_0216500.mrna1_1	PF3D7_0216500.mrna1_1;50	50	5.916	5.5589	5.0993	5.1432	4.8253	4.5638	6.3122	4.1465	5.0925	6.5829	5.8146	4.1859	4.0892	4.2965	0.7485	5.347	4.712	4.6633	5.228	4.7382	5.8291	4.8943	4.7661	3.8728	4.9533	3.8288	2.3045	3.9598	6.0712	6.2977	5.4249	2.3277	5.5741	5.8086	3.9809	4.342	4.4738	5.1043	5.6124	3.2265	3.9709	6.8014	4.2063	3.7677	4.0652	3.706	8.2088	5.1819	2.848	3.797	5.7043	6.9487	4.2884	5.0103	4.6247	4.009	3.4542	3.9069	5.233	5.3802	5.4376	7.7982	8.8355	4.1194	4.8615	5.3212	4.2434	5.0027	4.9035	3.8866	3.7268	4.4182	4.649	4.6571	5.0161	5.6413	7.616	8.716	6.0328	3.2957	4.0755	4.4634	6.1892	6.2151
PF3D7_0216500.mrna1_1	PF3D7_0216500.mrna1_1;51	51	5.9458	5.0657	5.7455	5.4443	5.7711	5.3827	5.114	5.3726	1.9336	5.0917	4.1603	5.7923	4.6029	3.3854	4.3009	5.0135	5.9771	4.5033	9.9609	5.0063	6.2292	4.8605	4.554	6.0596	5.9612	4.4101	3.0841	9.0933	6.3063	6.6985	5.7118	5.5432	5.4832	5.2269	4.8914	3.3951	4.7469	6.4058	7.278	4.861	4.0841	4.3799	4.6194	5.3012	4.7618	4.5625	8.8531	5.6029	3.6392	4.5951	4.582	6.065	3.9011	4.9265	3.6871	4.7829	5.1791	4.8664	5.1922	5.1977	5.5629	8.6001	10.4766	5.1189	5.7955	6.0272	4.7334	5.9322	6.2411	5.087	3.9174	4.6218	6.2095	4.4522	5.251	4.2943	8.6098	10.6008	5.5564	6.0607	5.3049	4.0295	6.0336	7.5319
PF3D7_0216500.mrna1_1	PF3D7_0216500.mrna1_1;52	52	5.557	4.9607	4.9695	5.2315	4.2743	4.8146	4.7703	4.9477	3.7835	5.7274	4.1127	4.1546	5.5037	2.5826	4.0635	4.9406	5.1965	4.1293	6.5589	6.4885	5.8704	4.6622	4.8475	6.2625	4.8938	3.6803	4.5497	6.727	5.9076	4.6159	5.5871	3.1194	6.1381	5.2028	5.142	4.4542	3.1489	5.9702	4.7054	4.0391	5.0755	3.3277	4.1851	3.3306	3.0618	4.3916	7.6415	4.7991	4.5874	3.4356	3.9644	4.7798	4.5963	6.738	4.8924	3.384	5.266	5.319	5.2464	4.5527	6.1121	7.3199	8.7468	5.437	4.4256	4.3688	5.4705	5.803	6.0577	3.8846	4.3074	4.3757	4.4436	5.1035	5.3165	5.5292	7.5379	8.575	5.2694	5.7323	4.3771	3.8125	5.1747	6.5435
PF3D7_0216500.mrna1_1	PF3D7_0216500.mrna1_1;53	53	6.2994	5.5753	5.1185	4.6949	0.7824	0.1243	4.2683	3.5969	3.4673	5.7074	4.3875	3.585	5.5531	0.7908	4.0444	5.858	5.7233	2.8972	4.742	5.8733	5.2168	4.8763	4.9227	5.8326	5.8637	5.2895	4.7866	5.0605	5.4426	6.2733	6.407	5.0369	5.2388	5.7115	4.4886	2.7159	5.0352	4.8919	5.6559	3.2388	5.0509	4.435	4.342	4.9891	5.4246	4.7142	5.8485	5.0099	3.9203	4.1707	7.3268	5.1035	4.1635	5.4286	4.9345	4.2334	5.257	4.4548	5.5289	4.2149	4.9968	6.2668	8.69	4.7522	4.1787	5.9088	4.3111	5.3023	5.8273	3.61	5.4107	5.8866	6.0898	5.757	4.6668	4.9035	5.8192	8.0327	4.266	4.4195	5.2544	2.7159	5.6212	6.3586
PF3D7_0216500.mrna1_1	PF3D7_0216500.mrna1_1;54	54	5.6927	4.9551	4.5279	5.1077	5.6439	4.9449	4.5619	3.5874	4.1177	4.437	4.905	5.1707	3.5945	2.7527	4.354	5.6008	5.3445	3.6633	3.0807	4.5552	5.1022	5.5957	4.3526	5.4141	4.6633	3.591	3.3937	4.26	4.5862	4.1035	4.8904	4.0687	5.2114	5.0828	4.2705	1.7442	3.848	3.9653	5.649	4.5527	4.9686	4.2342	3.757	3.9155	4.7692	3.8104	4.3625	4.7236	4.6276	4.0303	4.8909	4.0188	3.9411	5.5807	4.4822	4.7639	3.756	5.4989	5.7824	5.2802	5.0422	6.2149	8.7316	5.4012	4.9435	5.2698	4.6433	5.319	4.8948	5.1965	4.888	4.9722	4.6323	4.9658	3.4555	5.517	6.5694	8.5784	5.5423	5.0148	4.845	4.0968	5.0426	4.7409
PF3D7_0216500.mrna1_1	PF3D7_0216500.mrna1_1;55	55	5.6079	4.5084	4.2311	5.228	5.09	4.2943	5.6079	4.5607	4.861	5.3523	7.9088	3.9662	4.8058	2.1408	5.2254	4.9141	4.9103	3.06	4.5072	3.9791	4.3604	5.2928	4.2456	5.3431	5.3111	4.1961	4.8435	4.7495	5.431	5.3016	4.7549	4.3576	4.7098	5.193	5.5937	5.4806	4.696	4.5601	5.5014	3.796	4.7043	4.3038	4.9736	3.0738	3.7897	3.4141	4.2547	5.0849	2.3896	4.3406	4.2242	4.8012	4.957	4.9189	5.4232	4.7049	4.3632	5.0063	5.0264	3.843	4.7682	6.2182	8.25	4.4323	4.4835	5.0644	5.392	5.213	4.8615	5.1934	4.5078	4.706	6.1853	4.1152	7.6844	5.0764	6.7858	8.698	5.2839	4.9768	5.4091	4.541	5.0631	4.7991
PF3D7_0216500.mrna1_1	PF3D7_0216500.mrna1_1;56	56	5.0652	5.0989	4.7087	3.6859	2.342	5.2005	4.5198	3.5632	3.4712	5.6138	3.5336	4.4983	5.4571	3.3377	4.0824	5.9869	4.3391	4.0687	4.1367	5.8209	5.0161	5.8582	4.2876	6.1235	5.2976	3.441	3.5934	5.1391	4.5729	5.2265	4.3427	4.0747	5.3614	5.7054	4.6035	4.8094	3.4436	5.7334	5.6259	4.4731	5.257	4.2157	3.8856	4.2795	4.3082	5.299	4.6696	6.1975	3.516	4.5534	2.6531	5.1214	3.9773	4.3161	4.5148	4.9873	4.269	5.4819	5.101	5.0343	4.7756	5.4205	8.1396	5.4919	4.8379	5.5607	3.5957	5.23	4.0592	2.7613	4.3792	2.7866	4.6651	5.1502	5.7447	5.3878	6.1821	9.4892	5.1285	4.4803	5.0849	2.067	5.278	4.9805
PF3D7_0216500.mrna1_1	PF3D7_0216500.mrna1_1;57	57	5.8339	5.8022	3.6588	5.1946	3.5385	4.7756	5.9584	4.9458	3.8115	5.7782	5.5491	3.9625	5.4016	2.7719	5.0717	4.8324	5.6645	3.4529	2.6323	5.877	5.292	4.645	4.6088	4.6571	4.0626	3.6171	4.7975	4.7301	5.4594	5.5853	6.0179	5.1272	5.8605	5.3885	4.6311	3.275	4.5595	5.1619	7.8129	3.1342	3.7279	4.4449	5.439	3.7803	4.1473	5.4067	5.5883	7.3019	4.5898	3.2203	4.0875	4.3001	4.2765	5.3981	4.266	4.6508	4.7093	5.846	5.2106	3.3618	5.0094	5.6194	7.3678	4.9828	4.0875	4.4155	5.1387	4.9088	5.1027	4.5261	3.3205	4.6519	5.9054	5.2979	5.2311	5.4263	6.4155	9.8448	5.7353	4.4269	2.8934	4.054	4.9444	6.0594
PF3D7_0216500.mrna1_1	PF3D7_0216500.mrna1_1;58	58	5.5151	4.6194	5.1152	4.9069	4.4835	5.3667	3.6369	3.4033	3.3576	4.8782	4.844	2.9782	5.5783	3.2079	3.9882	4.7554	5.101	4.4005	5.1218	3.4423	5.6328	3.568	4.7148	4.3125	5.202	3.5668	4.1102	4.3477	4.9709	4.8987	4.7436	3.9919	3.1375	4.7745	4.3001	4.9016	4.0925	3.8846	5.1711	4.2615	4.3212	2.8012	4.8369	3.441	2.2079	4.4867	4.4323	4.3999	4.7252	3.4209	4.3462	5.0475	4.6229	4.7798	4.8074	3.9345	4.0866	2.3477	4.9505	4.4931	4.6058	5.0369	6.8432	4.6369	3.6993	3.8115	4.0934	5.0126	4.6798	3.8718	3.6369	5.1085	4.7861	5.2776	5.0215	5.4152	6.4022	7.6656	5.9303	3.1457	3.7334	4.2196	4.4162	3.8953
PF3D7_0216500.mrna1_1	PF3D7_0216500.mrna1_1;59	59	5.3377	3.4529	4.4469	4.5398	4.5223	2.9336	5.0802	4.1667	3.488	4.742	1.7355	1.3161	4.2118	2.1309	4.3583	5.2854	5.3771	3.6927	4.9658	3.6993	5.1106	4.5922	3.6381	5.0993	2.9241	4.4673	4.5503	4.627	3.7687	4.7876	4.6358	1.8115	4.9561	4.6276	5.0665	3.0479	4.5656	2.0875	4.2847	3.5558	3.6588	3.9288	4.9198	4.3547	3.0179	0.546	4.5392	4.8374	3.6017	5.0188	5.467	3.6124	4.0704	4.701	2.9964	2.4356	3.5656	5.5478	5.133	4.2884	4.6611	5.1997	6.6253	3.7897	6.228	4.2638	4.1449	4.8807	3.8992	3.9964	4.359	4.281	4.7671	5.1946	4.6915	5.2464	5.7687	7.0452	6.2856	3.0721	5.0626	3.1375	3.1375	3.7549
PF3D7_0216500.mrna1_1	PF3D7_0216500.mrna1_1;60	60	5.2917	5.4107	5.1424	5.025	3.1875	4.054	4.546	3.8166	3.3205	3.9155	4.9001	4.4256	2.7803	0	5.4124	4.3834	4.4893	4.2585	3.4751	3.8856	5.3799	4.7511	6.742	4.3434	4.8048	4.6531	4.1449	4.582	4.1473	5.3695	5.2315	5.1843	5.0845	4.7613	5.0005	3.4854	3.8237	4.5601	4.6542	3.1342	3.1603	3.7463	4.5934	4.5595	2.8934	2.3951	4.3212	5.5286	1.8992	4.4141	4.3067	3.4396	2.8659	4.5613	4.7175	4.1301	4.7495	4.4522	5.1627	3.8022	4.9016	4.9373	9.8031	3.7474	4.5886	4.844	4.2211	3.359	4.4074	5.1449	4.3875	4.4316	5.8382	4.7175	3.861	4.5613	4.9937	6.2038	4.7517	4.5564	4.2311	3.6005	4.1961	5.0985
PF3D7_0216500.mrna1_1	PF3D7_0216500.mrna1_1;61	61	6.2257	5.8209	4.61	2.8758	3.275	5.5354	4.8278	1.9411	2.8934	5.1094	2.359	3.2884	4.904	3.1554	4.4841	4.7115	5.6064	2.8934	4.3576	5.0361	5.3452	4.0453	3.9709	5.0561	3.7981	3.0652	1.9411	4.6554	5.2475	4.8455	4.591	3.7719	4.3632	4.4555	4.3434	4.2001	4.8763	3.1538	4.7655	4.079	3.342	3.5046	4.9565	3.2735	4.4276	4.025	4.8763	4.5261	4.5261	3.5777	5.3252	3.9203	4.1906	3.9709	5.1839	4.9477	3.7082	3.4356	5.3331	4.5595	4.0179	4.3639	4.2578	5.7918	4.3462	5.2261	3.6053	4.6988	4.5838	3.7093	2.5753	4.4555	4.2203	5.1546	4.6673	4.5072	5.6639	4.1465	5.1675	3.5373	4.4764	2.8135	3.9107	3.7192
PF3D7_0216500.mrna1_1	PF3D7_0216500.mrna1_1;62	62	5.582	5.5907	4.8063	4.126	1.6229	4.2935	4.8904	2.846	2.8679	5.373	4.3399	3.2032	4.5741	2.1473	3.3377	5.0492	6.6964	3.9458	4.861	4.431	5.0374	4.7793	4.2987	4.5945	5.23	3.7452	4.5862	4.5759	3.6404	5.7374	5.1878	0.2141	4.627	4.2578	5.0648	2.4303	4.5466	4.6508	4.811	3.6769	4.0592	3.845	4.7708	3.6781	3.9616	3.1683	5.3096	5.1743	3.7181	4.9932	4.4963	5.7724	1.5509	4.6982	3.1293	2.121	4.8738	4.6565	4.3618	3.849	5.295	4.8525	4.6696	5.1131	4.4515	4.7882	4.8615	5.2668	4.3764	3.7991	3.5497	4.9336	3.9653	4.2196	4.4705	4.2342	5.6585	3.8278	4.887	4.6798	3.5361	0.9709	4.6594	4.2795
PF3D7_0216500.mrna1_1	PF3D7_0216500.mrna1_1;63	63	4.7452	5.8887	4.7317	4.6387	3.7856	4.1961	4.3964	2.4087	4.0339	4.6194	4.1867	3.98	3.9079	0.848	3.272	5.2506	4.5916	3.6253	3.9542	3.6622	3.9672	4.4712	4.4816	1.0704	4.4189	2.2839	0.0286	6.3677	5.1457	4.5832	4.3212	3.0772	4.3052	4.1094	3.5336	3.342	4.3498	3.4529	4.272	2.9222	3.9561	3.8689	3.6893	3.5777	2.6415	2.1243	4.0815	4.2487	2.9873	4.4363	3.4383	4.1102	4.0188	4.7866	4.4989	3.852	4.306	4.6118	4.6387	4.306	4.4067	4.0045	4.0557	4.1747	4.6194	5.4279	4.5236	4.4764	2.9855	4.4323	3.5236	2.6159	3.568	4.4581	3.5046	4.8298	4.9873	5.2242	4.7377	3.9644	4.6141	2.3334	3.9864	3.859
PF3D7_0216500.mrna1_1	PF3D7_0216500.mrna1_1;64	64	5.4216	4.0418	4.4803	5.2157	1.8359	3.9288	3.5765	3.3757	2.8032	5.1375	2.842	4.4094	3.8629	2.4777	4.9727	4.4087	4.2713	3.9662	4.4162	4.497	4.3526	3.568	4.4899	2.4906	4.6094	4.06	3.7506	4.5254	4.2713	5.3775	5.1031	2.8176	3.5969	3.9317	3.9117	3.5198	4.6736	4.1359	5.4624	2.8718	5.4851	4.1723	4.9837	4.5135	4.0496	3.8817	4.0959	3.306	4.8822	4.5354	3.5765	4.7126	2.7782	3.7126	3.7474	4.5179	3.3363	4.7798	5.7208	4.9667	3.7981	4.2847	4.292	4.4256	4.6848	5.5735	3.8699	5.2555	3.497	4.594	3.5717	5.2672	4.9288	6.1522	4.6294	4.696	5.1346	4.5248	5.3366	4.3978	4.0661	3.144	5.6585	3.8227
PF3D7_0216500.mrna1_1	PF3D7_0216500.mrna1_1;65	65	5.5907	4.6023	4.2758	4.5892	3.5777	3.8904	4.2832	4.6165	3.3646	3.7677	4.5644	4.1465	2.858	2.8217	4.3771	4.3377	4.8669	2.7247	4.2547	4.95	4.7252	4.8505	4.1985	5.3621	4.9355	3.0807	3.6622	4.0347	4.756	5.887	4.7772	4.14	3.1473	4.1035	4.9713	1.251	3.6645	4.4588	5.1554	3.3248	3.5497	3.3118	4.851	4.1473	4.7252	3.5521	4.4107	3.8846	2.8298	4.926	4.8017	4.855	2.4647	5.8447	4.3391	5.2234	5.0828	4.4383	5.599	5.2798	3.8278	5.5401	2.5084	4.5674	4.4175	5.2192	4.8475	6.0613	4.1285	4.6129	3.9001	5.7148	3.511	5.2472	5.204	4.5589	3.9561	4.4938	5.3858	3.6264	3.5185	6.4305	5.4532	3.6439
PF3D7_0216500.mrna1_1	PF3D7_0216500.mrna1_1;66	66	6.6939	4.6559	5.067	5.905	3.281	5.5323	5.3653	4.8743	0.4436	6.0991	2.9709	3.2403	4.04	2.7115	4.6713	4.8654	5.4118	4.0374	4.2994	5.0112	4.8914	5.0934	5.2679	5.0501	3.6971	2.6041	3.855	4.3667	4.6707	5.5497	3.281	4.4046	5.1775	5.2876	3.4114	3.8268	3.8904	4.4867	3.9088	5.2269	2.3306	4.6363	4.2728	5.0959	5.8938	4.7463	5.7692	3.904	4.6017	7.2833	3.8748	5.4226	4.3313	5.3001	4.963	5.3194	3.9727	5.4761	4.6966	3.2388	4.5759	5.4114	4.7442	2.5826	4.2296	5.2664	6.5029	8.2304	5.1695	4.7918	5.6913	4.4094	5.0618	4.6479	5.9105	4.9653	5.4835	4.9878	4.5723	5.4012	5.1106	7.0379	8.6032	4.116
PF3D7_0216500.mrna1_1	PF3D7_0216500.mrna1_1;67	67	6.3863	5.0418	4.5856	5.0802	3.2464	4.8768	4.7093	5.0768	2.3391	6.1928	3.9514	3.0072	5.2935	1.4803	4.0206	5.7743	5.887	4.2188	4.6531	5.1359	4.6427	4.135	5.3861	5.0635	2.7268	4.4686	3.9355	4.2705	4.2087	5.4496	4.8885	4.7618	4.7882	5.3143	4.3052	4.8987	4.278	5.0121	4.8495	4.0295	3.99	3.8207	4.2288	5.4705	6.0928	5.235	5.1363	3.6803	4.9695	7.2366	4.3349	4.8748	2.9709	6.1204	5.1579	4.9146	5.3695	5.0592	5.0347	4.1177	5.0841	5.0661	3.7687	4.0339	4.7208	5.1481	7.6165	8.0669	3.568	4.009	4.2994	4.9828	4.8012	4.7317	5.04	4.8202	5.2765	4.9241	6.0461	5.2479	4.5416	7.6786	8.612	4.4764
PF3D7_0216500.mrna1_1	PF3D7_0216500.mrna1_1;68	68	6.8415	4.7554	4.9103	5.3089	4.7236	4.6082	5.6596	4.5084	3.1731	6.2096	4.1859	3.5583	5.0126	2.8777	4.9411	5.5692	5.0032	4.6456	4.9227	5.4512	5.0674	4.8058	5.6673	3.8846	4.2972	3.4594	5.0866	3.7323	5.1039	5.3172	5.7863	3.5348	4.8684	4.9212	5.0081	4.384	4.1779	4.319	4.3806	2.8718	4.6118	2.8953	4.9745	2.9764	6.2327	4.9141	4.3834	3.9828	1.6645	7.1206	4.9064	5.1675	4.1432	5.3854	3.855	5.2994	5.373	5.3023	4.7549	4.5466	4.9141	5.504	4.6719	4.4666	4.3349	4.9621	6.7051	8.7562	3.9146	5.3743	6.1981	4.8689	5.3194	5.51	5.6023	4.3576	5.1077	5.09	5.479	5.3981	5.3103	7.5107	8.7324	5.5236
PF3D7_0216500.mrna1_1	PF3D7_0216500.mrna1_1;69	69	5.7374	5.438	4.281	4.3484	2.9928	4.5354	4.7361	4.3089	1.9373	5.1481	3.7334	3.1309	4.0704	0	4.3957	4.2502	3.7159	3.9514	4.9425	3.5185	4.9864	4.5242000000000004	4.5254	4.2935	4.7581	3.06	3.3923	3.8748	4.2327	5.5503	5.541	3.0875	2.9298	5.0175	4.7087	4.6724	4.7361	3.7126	5.3516	3.5789	2.9336	4.9378	3.5008	4.1342	4.2943	1.8359	4.1489	4.5862	4.6381	3.8053	4.3052	4.4575	2.6485	3.7355	4.8298	3.7355	3.8856	5.2376	5.6496	5.0942	4.3576	4.0807	3.4195	4.7054	3.7897	5.1875	2.6229	5.0819	3.3477	4.9528	2.6346	4.437	5.5379	4.4653	3.6938	4.1432	5.436	4.0644	5.373	4.1359	3.5072	2.2388	5.087	3.7203
PF3D7_0216500.mrna1_1	PF3D7_0216500.mrna1_1;70	70	4.591	5.2145	4.6094	4.9964	2.5993	3.2203	3.8777	4.0488	2.1731	5.2713	4.1102	2.926	4.1135	3.6241	2.8856	5.2265	3.9193	4.7142	3.332	4.3298	4.4162	4.5963	4.2743	3.2555	5.5236	1.8032	3.6404	3.7442	4.9523	5.0913	4.7803	3.6404	3.7431	4.1627	2.6736	3.6554	3.5311	3.5534	4.5367	3.8043	1.5898	4.111	4.7355	1.7782	3.6915	4.6369	4.3764	4.853	4.2638	2.9165	2.6323	4.4686	4.0883	4.8243	4.4229	1.9745	3.1408	5.2724	5.1239	3.2403	4.4135	4.9312	3.6508	3.9699	4.5236	4.4647	4.0815	5.0772	3.4356	4.1946	4.1731	4.706	3.6758	4.1052	4.2172	5.1886	4.5084	4.7592	4.4529	4.3038	4.3875	2.1827	4.8904	4.4202
PF3D7_0216500.mrna1_1	PF3D7_0216500.mrna1_1;71	71	5.0704	5.3118	4.6094	4.6548	1.3277	6.7604	4.8782	3.7581	2.9964	5.5747	4.4963	4.9869	4.6943	3.8369	6.9488	5.0976	5.8985	3.272	5.3158	4.8349	5.7955	2.5211	4.5304	2.4594	4.9805	3.8176	3.5122	4.5242000000000004	4.5674	4.7965	5.7895	3.6264	3.6882	4.9982	4.3611	1.4751	3.839	3.86	4.5065	4.1969	1.1243	3.8176	4.5619	4.1562	6.4899	4.4496	4.1707	4.1301	4.9869	5.3498	4.9103	3.969	3.2479	3.591	4.7208	4.6713	4.7431	3.2141	3.9505	3.1795	4.1367	5.1064	4.9982	4.3334	3.4463	4.9754	4.5059	4.7517	5.1763	4.1691	4.8812	4.8753	3.1408	4.7054	5.7658	4.9864	4.8374	4.7279	3.797	3.366	4.6865	3.4725	4.2839	3.6147
PF3D7_0216500.mrna1_1	PF3D7_0216500.mrna1_1;72	72	5.441	3.5286	5.2418	4.9217	2.6392	7.0616	5.5323	4.6685	4.6588	5.0807	4.6229	4.4053	4.6893	2.6622	7.1372	4.5777	5.7409	3.4356	3.844	3.4931	5.0913	4.9083	5.4373	4.6177	3.8074	3.9964	4.847	4.4607	3.3147	4.2653	7.8297	7.2334	4.8777	5.2884	5.3505	2.9964	3.7623	3.5472	5.0747	3.943	3.0268	4.7793	3.6124	4.4026	4.5046	5.2453	4.7798	5.4741	4.9146	4.6147	5.3802	4.6993	2.1731	5.7871	4.7186	4.9649	5.1957	5.7371	5.7388	4.9463	5.2137	0.9184	6.4185	5.353	4.6206	4.5148	4.0695	5.504	4.3944	4.5311	5.4101	5.1771	4.9787	5.0553	5.1156	4.8895	4.6781	6.2694	5.2327	5.6147	4.5472	1.4168	5.466	4.9699
PF3D7_0216500.mrna1_1	PF3D7_0216500.mrna1_1;73	73	6.0949	5.4074	4.2063	5.1811	4.7829	6.6913	5.5564	6.0963	3.9364	5.3391	4.854	3.5273	4.546	3.6276	6.1625	5.142	5.9561	3.8629	5.6064	5.3909	4.2102	5.6453	4.2869	4.9709	5.4499	5.0492	6.0616	4.4243	6.1934	5.4634	5.4854	4.7761	4.5747	5.0321	5.7952	5.0626	4.2795	4.6235	7.2798	5.0849	3.4502	4.5729	5.3085	5.1297	4.5392	4.3583	4.8156	7.0811	4.3052	3.8846	5.1064	5.0815	4.1835	4.8654	4.1218	4.314	4.6854	5.2449	5.6179	4.5601	5.4973	5.8151	6.2098	5.0409	5.0587	5.193	4.4666	5.0081	4.9995	4.4162	4.1914	4.9869	5.7398	6.0034	5.1867	4.7955	6.0839	6.5538	4.8875	4.8958	4.0609	4.0618	4.8875	3.8339
PF3D7_0216500.mrna1_1	PF3D7_0216500.mrna1_1;74	74	8.531	5.6162	5.3802	3.6769	3.4276	8.0711	5.5475	5.2529	2.3951	7.0107	5.2843	2.7137	2.9561	2.7527	8.2504	5.151	5.2987	4.8329	4.7913	5.4715	5.195	4.7766	5.2502	6.3196	5.7463	3.7104	5.0501	4.0531	5.1152	4.3937	6.0365	4.0321	5.6968	5.098	5.3916	3.7115	4.7049	4.2847	6.7566	4.5361	4.2342	4.8649	5.2761	4.9079	5.1611	4.4718	4.504	6.1536	4.9588	2.3785	4.4121	5.4091	0.5753	4.9231	5.6279	4.5497	3.8298	5.195	5.0955	5.7287	5.1627	5.9619	4.7866	5.6056	4.189	4.5141	5.4809	5.4922	12.2784	4.3491	5.4594	5.0126	5.1607	4.6223	5.2517	5.3067	6.7155	5.9683	6.0995	4.8977	5.1379	4.6153	5.0479	12.3733
PF3D7_0216500.mrna1_1	PF3D7_0216500.mrna1_1;75	75	6.5951	4.7328	5.6659	4.8515	2.9165	7.1259	5.8014	5.0483	4.7495	6.3082	5.9565	3.859	5.2585	3.5619	6.7749	4.4383	5.7592	4.2972	4.3604	6.596	7.3589	4.5607	5.7361	4.2426	6.4496	5.3223	4.7819	3.5298	6.8892	7.2245	8.2426	3.5777	5.1489	6.3565	5.1867	4.5987	4.2087	4.7469	5.9095	5.3194	6.1212	4.3038	5.3183	4.4653	4.4423	3.6415	5.8492	5.5444	5.995	5.2315	5.6622	5.0768	1.5753	4.5116	4.7148	5.382	4.9093	5.4074	6.218	5.6806	5.3796	6.3027	6.4219	5.6273	5.2176	5.0418	5.8517	4.116	5.6002	5.7409	5.0418	5.4135	5.9699	6.5035	5.847	6.2016	7.0596	6.61	4.9713	6.2378	4.5198	5.1969	5.0241	4.5021
PF3D7_0216500.mrna1_1	PF3D7_0216500.mrna1_1;76	76	6.3764	4.6456	5.2664	4.5173	3.6713	6.5835	5.5065	5.4607	4.3313	6.19	5.2724	2.4699	5.3847	2.7719	6.5443	4.4731	5.8215	5.1022	4.3313	5.1723	5.3992000000000004	5.3519	5.7131	5.8753	6.6897	4.8063	6.5714	4.7104	5.7592	4.6702	6.1481	4.8001	6.5253	6.9684	5.9605	4.8192	5.9086	4.6358	6.0868	6.033	5.9383	5.3957	5.9088	4.9968	5.7605	4.6954	3.6241	5.8497	6.3908	5.6276	6.0132	4.9662	4.5527	7.3727	4.844	5.1942	4.2472	6.0522	6.29	6.1287	5.1367	5.8382	5.9236	5.8941	5.9775	4.627	5.5075	4.2817	6.5877	5.1779	4.6253	5.6138	5.8255	6.1285	6.5382	5.7999	6.1104	5.6747	7.0312	5.4419	5.7309	5.4822	5.1886	5.8329
PF3D7_0216500.mrna1_1	PF3D7_0216500.mrna1_1;77	77	6.1783	5.9449	5.2161	4.8629	5.2709	5.6035	5.9505	4.6999	3.06	6.0968	7.1793	4.5729	5.2265	4.1018	5.1396	4.5379	5.844	5.5768	4.3052	4.4303	5.3778	5.6952	6.4096	5.6439	6.1625	4.5317	4.5404	4.4522	5.1334	5.6879	6.1661	5.4036	5.155	5.7371	5.7721	4.7581	5.6707	4.6439	5.5211	4.9882	5.4718	5.5907	6.15	4.5135	5.213	5.0734	2.842	6.1426	5.2063	5.6924	5.6556	5.9581	4.8465	5.8861	5.1985	3.1027	4.3916	6.0457	6.5118	5.8895	5.9502	5.9948	5.0117	5.8873	4.7431	5.5367	4.9444	5.6197	5.5094	3.8659	4.9184	4.8625	5.8672	5.8143	5.9982	5.3813	5.7057	5.6058	5.7674	5.496	5.5125	4.4522	6.0674	4.2426
PF3D7_0216500.mrna1_1	PF3D7_0216500.mrna1_1;78	78	5.465	5.3995	5.2227	3.8186	1.2869	5.4588	4.645	3.3854	2.3045	5.9338	4.2487	3.6668	5.327	3.0356	5.3604	5.021	4.6462	3.3757	4.6053	3.3161	5.5441	4.1969	5.7479	5.2338	5.1465	4.6719	4.926	5.0613	5.1465	5.0687	4.849	4.3334	5.2873	5.6005	4.477	3.3813	4.6508	3.9607	5.6834	4.6565	4.8664	4.6328	6.0853	3.858	5.073	3.4463	4.7328	5.7687	5.3933	4.3205	5.392	5.0955	2.4463	3.9991	4.5975	4.4861	4.888	5.9369	6.0058	4.3176	5.2836	6.2199	5.1583	4.9855	2.9486	4.7506	5.0592	4.6473	3.9809	2.6346	4.0883	3.2987	6.1975	4.9458	4.5466	4.7511	5.7519	5.8268	6.0849	3.3363	4.3834	3.9307	5.7503	4.8324
PF3D7_0216500.mrna1_1	PF3D7_0216500.mrna1_1;79	79	5.7134	5.5056	3.8963	3.7602	3.4222	4.8068	5.1493	2.8278	1.9222	5.0807	3.0841	3.0721	4.3074	1.1243	2.2987	4.0557	4.2547	3.5874	4.0841	4.6525	4.4012	4.2517	5.4995	4.9736	5.4617000000000004	4.0644	4.8797	4.7986	3.5765	5.1069	4.9635	2.6508	4.8728	4.9411	3.8797	3.4222	2.6736	5.1227	5.5659	4.116	4.8288	3.3519	5.1048	2.4983	3.4449	3.1554	4.4995	3.3491	5.437	2.9964	3.8836	5.1408	3.3016	5.1611	4.025	3.9837	3.5993	4.5951	5.1342	4.06	4.756	5.0085	3.3391	3.7027	1.3618	5.0682	3.4383	5.3975	5.1473	3.7004	3.6713	4.6854	5.2743	2.6112	4.2288	4.7323	5.9665	4.2913	5.4386	4.2876	5.202	4.6135	4.6264	5.3809
PF3D7_0216500.mrna1_1	PF3D7_0216500.mrna1_1;80	80	5.3273	4.5317	5.3957	4.4263	3.5765	5.6548	5.723	4.2319	4.3067	5.4429	1.0635	3.4168	5.5416	3.0339	5.0224	4.6594	4.0027	4.0391	4.5129	1.6599	4.7153	3.359	4.7131	4.9402	4.95	4.3125	4.0241	3.0993	3.5607	5.2983	5.2311	5.1795	2.7463	5.1985	4.9704	4.1707	4.2532	3.4764	5.9317	4.0678	1.848	5.2012	5.591	3.4594	3.4182	3.5373	5.1301	5.8212	5.8296	4.5472	4.3764	4.477	2.8278	4.9491	3.8885	4.3999	4.9126	4.3399	5.3427	4.9777	4.5229	3.6194	4.3861	4.1851	3.7866	4.1723	4.5379	4.5826	4.7469	3.5993	3.6392	4.9514	5.3284	4.9805	4.9551	4.854	4.4816	4.4835	5.5106	4.0592	4.1218	4.5856	5.133	5.0682
PF3D7_0216500.mrna1_1	PF3D7_0216500.mrna1_1;81	81	4.856	5.6067	4.406	4.839	3.6814	5.23	5.079	3.774	3.1342	4.6993	5.6596	1.8115	4.5329	4.7115	3.111	5.1301	4.8634	3.5072	3.6837	3.7474	4.359	3.9846	5.7918	4.3384	4.4128	3.6264	4.3462	4.7923	4.8048	5.2525	5.4033	4.0832	5.292	4.1135	3.144	0	4.0661	5.0841	5.4472	4.9303	4.1803	3.541	5.9727	4.2024	4.1235	3.86	5.2521	4.8679	3.479	3.7991	5.0255	5.0514	3.6005	3.0531	4.6525	3.4463	4.3576	4.6264	5.0281	4.2071	3.5777	3.9928	3.6611	3.0942	3.7004	3.4276	4.0505	3.1969	4.9079	5.1428	4.5856	3.5273	4.8384	4.9625	4.9212	4.7517	5.6138	4.272	5.3621	4.9107	2.4699	2.1827	4.1227	5.5441
PF3D7_0216500.mrna1_1	PF3D7_0216500.mrna1_1;82	82	5.394	5.1098	5.2453	5.1779	3.5472	3.7677	5.5195	2.9505	3.5957	4.3875	3.6005	3.6241	3.9079	2.9837	3.7856	4.3971	5.5135	1.3951	4.1906	3.4195	4.3576	4.6182	3.7192	3.3674	5.2694	3.7452	4.5632	4.0712	4.2787	5.6349	5.3431	4.3561	5.0347	4.861	3.5373	2.0875	4.0626	2.9764	5.0255	3.5084	3.2188	4.1922	5.4812	4.4155	4.1514	3.8176	4.2102	5.4336	5.2865	4.5198	4.839	5.2821	2.8237	5.0951	4.6753	3.4502	4.6182	3.3909	5.0121	4.2396	4.8595	4.557	4.516	5.153	4.1707	4.6966	4.3067	4.701	5.269	3.6135	2.991	4.9754	3.8982	4.0925	4.7724	4.1835	5.7417	4.9064	5.275	3.8074	4.2532	4.0968	5.098	1.7049
PF3D7_0216500.mrna1_1	PF3D7_0216500.mrna1_1;83	83	5.5351	5.2079	4.4289	4.6485	2.8074	3.9588	4.5856	4.5286	2.7908	3.9635	2.2327	3.5122	4.7787	3.4893	4.7404	5.1268	4.6328	1.585	4.4542	4.565	5.5478	4.0161	4.5747	3.3234	5.2668	2.926	4.9189	2.3306	4.2141	5.1635	5.1428	1.2928	4.4456	4.7506	3.8659	3.7613	4.0036	4.7268	5.2898	3.7708	4.0081	3.6837	1.0704	1.848	2.0108	4.4861	3.1699	3.8885	3.4019	3.8709	4.8017	4.0993	4.251	4.6982	4.7777	3.4182	3.479	5.0237	5.3653	4.9914	4.3363	4.9425	3.9069	5.0027	3.7431	5.0023	4.8575	4.7661	4.594	4.2311	4.7724	5.0219	5.2246	4.9079	4.9607	5.0717	5.8787	4.0435	5.4135	5.1135	3.009	3.0772	5.2521	4.3639
PF3D7_0216500.mrna1_1	PF3D7_0216500.mrna1_1;84	84	5.602	4.6496	4.8017	3.99	4.09	3.6679	5.0018	3.6264	3.0356	5.0691	3.9579	3.2615	4.9837	4.204	4.7918	4.7527	5.263	4.7153	4.3806	4.7756	4.6599	3.5097	3.9279	5.0448	3.9561	4.8135	3.7991	4.3771	4.1235	5.1759	5.0609	0.7908	5.8955	5.6929	4.5717	4.2265	2.0036	4.8699	4.8605	4.116	3.2434	2.7071	4.1127	4.0018	3.7082	4.06	4.14	4.6076	1.5753	5.4036	4.7409	5.2547	3.8001	4.3639	4.6792	4.0592	3.9326	5.7793	5.9071	4.6147	4.8615	5.211	4.6035	4.7236	1.9928	5.0233	4.2472	3.943	3.5826	4.0925	3.0461	3.3785	4.1514	5.4647	5.5385	4.7576	5.1173	4.4751	5.5087	4.3764	2.8699	4.7328	4.5072	4.4155
PF3D7_0216500.mrna1_1	PF3D7_0216500.mrna1_1;85	85	5.2649	5.0286	3.6017	5.0596	3.4005	4.342	4.7777	4.6753	2.3103	4.5771	3.7409	4.1052	4.812	0.5656	3.8875	5.6038	4.1185	4.2502	4.3978	3.2839	4.8349	4.61	4.1424	4.8288	4.1651	3.8186	3.5198	4.384	3.3632	5.1408	5.4286	2.3533	4.2795	4.582	5.2806	1.9964	4.3198	4.0496	3.7814	3.6938	3.8359	3.857	4.6421	3.278	3.4449	3.2095	5.2716	4.4627	4.3604	2.8856	4.0312	5.1863	3.8807	4.5916	4.1268	4.1603	4.8319	4.99	6.3025	4.9222	4.2765	3.2063	4.6229	3.9193	4.925	5.9561	3.7602	3.8032	2.5632	4.4101	2.2869	4.4463	3.9212	5.851	4.1731	4.5348	5.1177	3.0841	5.3964	1.9635	3.7038	3.4263	4.2219	4.5348
PF3D7_0216500.mrna1_1	PF3D7_0216500.mrna1_1;86	86	5.5062	4.1739	4.1755	5.101	4.3009	3.9155	4.9141	2.9241	3.9402	4.4363	0.1763	3.0875	4.0339	2.0461	4.2593	5.465	4.8895	3.4607	2.8217	3.7409	4.7903	4.0575	3.926	5.2832	4.851	3.5185	3.4957	4.1227	4.1795	4.0883	4.7549	0.926	3.6993	4.6848	4.847	2.6253	3.8012	4.8934	5.1301	4.7485	4.1085	3.8924	3.8237	4.7729	3.5801	4.1795	3.3505	5.1599	4.1202	3.1715	4.2743	4.4336	3.7104	4.0635	4.8938	4.3074	5.3448	4.649	6.0137	4.1318	5.434	5.0188	4.8089	4.6241	5.0054	4.1651	4.1795	4.0858	5.2106	5.5021	5.0161	3.9184	5.5163	6.3036	3.9523	4.3161	5.4502	4.1094	6.0442	4.6809	4.7334	4.6887	5.5144	6.0609
PF3D7_0216500.mrna1_1	PF3D7_0216500.mrna1_1;87	87	4.8344	4.9579	4.2653	5.0255	3.3349	4.6943	5.1723	3.4764	3.1506	5.4253	5.739	4.5342	4.0126	3.2265	4.8565	3.2839	4.9537	3.6229	4.0798	2.4621	5.7363	4.7692	3.9625	4.7192	4.3937	3.8649	4.934	5.1432	3.854	5.4135	5.1367	3.319	5.0356	5.2172	5.2698	3.3799	3.7495	4.0942	4.2149	1.9184	4.009	4.2608	4.2411	3.3219	2.3896	3.857	4.4343	6.0596	2.5874	1.9336	6.6456	4.257	4.5741	4.5304	4.0117	4.859	3.9126	4.9165	5.7957	3.4777	5.3027	6.3207	4.3212	4.0391	4.266	6.3391	3.5945	5.1006	4.5002	3.6182	4.437	4.116	5.4293	5.1859	3.9203	5.5049	6.0328	4.5662	5.5653	5.0883	4.6508	3.3978	3.5777	4.4429
PF3D7_0216500.mrna1_1	PF3D7_0216500.mrna1_1;88	88	5.5469	4.6381	4.6628	5.7309	2.1699	4.0426	5.3712	4.3806	1.3561	5.8204	3.8319	5.5049	4.5478	1.3219	3.5211	5.2876	5.1098	3.8758	3.3785	5.2728	5.2758	4.1481	4.855	2.025	4.0976	5.9761	5.4009	5.2373	5.7774	6.2236	4.9392	5.7153	4.7939	5.4172	5.1623	5.6927	4.1747	3.9672	4.3695	4.591	4.0575	3.8084	5.1518	4.6656	3.9542	4.6058	4.7219	4.0054	2.8718	5.9112	5.0312	4.4848	3.1635	5.7479	5.0268	3.8001	4.5423	5.0947	5.9544	6.3165	4.4744	5.7562	5.1408	3.7887	5.634	5.8465	4.9189	5.0652	4.204	3.9212	3.9269	4.6496	4.2219	5.9071	5.5518	5.2668	6.0341	5.3649	5.7856	6.3122	5.5339	4.3111	5.0682	4.9561
PF3D7_0216500.mrna1_1	PF3D7_0216500.mrna1_1;89	89	5.9977	5.1247	3.7527	5.5491	3.7655	4.8207	4.6525	4.5429	3.8924	5.2787	5.5632	3.8817	5.3273	4.1293	4.7137	4.8748	4.7856	3.6253	4.9946	4.8924	5.7049	4.3709	5.2168	5.3554	5.4263	4.5868	3.7719	5.5094	5.3834	5.7425	5.5179	4.0712	4.9616	5.2192	5.3001	4.266	4.7939	5.2114	5.189	4.111	4.153	3.857	5.7586	3.5398	5.3639	3.1276	4.306	5.0378	3.6588	5.9336	5.2604	5.0862	5.6355	6.1583	4.8977	4.5759	5.4429	6.6493	5.8138	4.1859	5.2422	4.9635	5.5674	4.6253	7.336	6.4075	4.5242000000000004	4.5892	5.2392	5.0139	5.3334	5.1542	6.7569	5.5801	5.5635	5.0883	6.4259	5.2839	6.1218	6.6954	8.5471	4.2141	5.4809	3.2839
PF3D7_0216500.mrna1_1	PF3D7_0216500.mrna1_1;90	90	6.2994	4.8197	4.2055	4.6769	4.3477	4.157	4.7944	4.7586	2.1043	4.1603	4.5945	4.5856	5.0725	2.2048	3.8227	4.8634	4.6381	5.1683	3.4621	3.7592	5.2254	5.0215	4.8202	4.3561	4.4601	3.6982	4.2071	5.3505	4.1851	5.8822	6.0224	2.406	3.6496	5.1993	5.272	4.4005	3.5969	3.9174	3.6124	2.4854	2.0807	4.439	5.2334	4.2242	4.5279	4.6259	3.1554	5.1922	3.9467	2.7719	4.4835	5.1322	3.4777	5.4627	3.7366	5.0448	4.6639	5.3695	5.6985	3.7897	5.359	5.4046	5.2765	4.9649	5.7592	6.7058	4.0018	3.3176	4.2839	5.2307	4.0747	5.6253	4.3132	4.5348	5.1293	5.0815	6.5806	5.0246	5.5638	7.1012	5.5832	5.2787	4.8629	4.5789
PF3D7_0216500.mrna1_1	PF3D7_0216500.mrna1_1;91	91	5.1815	4.8826	2.9635	5.4689	2.7677	4.5826	4.812	5.3878	1.3618	5.5638	4.8758	4.2001	5.2589	2.568	3.6218	5.0985	4.6398	4.7949	4.3547	3.106	4.504	3.9607	4.7511	1.8197	5.1235	2.7613	2.9873	4.4182	4.5454	5.985	4.8968	2.5236	4.437	4.9736	4.7175	3.1309	4.8253	4.1675	4.9777	2.2172	3.7991	3.7824	4.4033	4.4182	4.9561	5.5242000000000004	4.1739	5.382	3.9098	4.5789	5.496	5.1863	4.4653	5.1973	4.7623	3.6904	2.8115	5.432	6.0007	5.3618	4.842	5.2083	5.0281	4.6915	6.0325	6.4034	5.1465	4.4296	4.5484	4.7986	4.7745	5.0072	5.4663	4.0959	5.1428	4.8909	6.0581	5.0184	5.7682	7.4721	5.7975	4.4423	5.0866	4.9941
PF3D7_0216500.mrna1_1	PF3D7_0216500.mrna1_1;92	92	6.9167	5.645	5.4383	5.0553	4.488	3.7835	4.9155	2.251	2.8895	6.2445	5.0622	5.6206	4.5583	3.5945	4.926	4.5801	4.7645	5.5531	4.7474	6.6402	5.0883	4.7115	6.5163	4.7554	5.7629	3.8758	5.0099	4.9241	6.4496	5.7428	5.6991	4.7538	5.5037	6.2284	3.9635	1.7782	5.383	4.8227	6.7022	3.2032	4.5619	4.2024	4.1001	2.5135	5.8777	5.3988	4.1715	5.6519	3.1473	5.9418	5.2036	4.9932	5.3212	5.8487	4.5014	5.7952	5.578	6.9186	5.4313	2.8699	5.7626	7.0408	5.9148	5.9722	9.5643	6.4361	5.7293	5.5871	4.7371	4.7382	4.7038	5.4383	7.2415	5.983	5.6337	5.6088	8.0699	5.4373	6.0088	10.2095	5.9495	4.7415	5.4209	5.5999
PF3D7_0216500.mrna1_1	PF3D7_0216500.mrna1_1;93	93	7.1926	6.0522	4.7798	5.0738	4.9514	6.1264	5.1449	4.0206	2.254	7.5371	5.3568	5.9165	5.1562	4.3291	6.1709	5.5292	5.1342	9.2629	5.3505	6.3172	6.6266	4.9054	5.0904	5.2694	6.0275	4.5686	4.717	4.4938	6.9155	6.8556	5.1014	2.5435	5.7323	5.4419	4.4764	2.5236	4.5441	5.2012	5.0018	4.2957	5.4019	3.5934	10.4832	4.4502	5.511	6.3842	5.2315	5.2091	4.2365	5.7653	5.2698	10.4525	4.8079	5.8535	4.9579	6.399	5.1695	5.6685	5.774	4.408	5.4735	6.8768	4.855	5.9451	8.6522	6.7753	3.3045	5.3431	5.2165	5.3834	5.5895	4.269	7.5644	5.8748	5.2273	4.7393	7.4783	5.0483	5.9122	9.1656	5.857	5.6085	6.1266	5.0661
PF3D7_0216500.mrna1_1	PF3D7_0216500.mrna1_1;94	94	7.3216	6.5053	5.2843	4.3604	5.6565	6.1922	5.3978	2.2203	3.6826	7.8014	5.7029	5.2342	4.1546	3.9345	5.114	5.2137	6.0036	7.4799	5.7339	6.2904	7.0522	3.0018	4.3045	5.1297	5.6696	3.1811	4.649	4.435	6.4777	6.7321	5.947	3.4276	4.813	5.9212	4.7793	2.905	5.1264	5.2357	4.8192	5.5429	5.3151	5.4313	7.6644	5.487	5.4581	6.0961	5.4764	4.0917	5.0921	5.1587	5.7698	8.2037	4.3491	4.9059	5.8425	6.0781	4.8207	6.0923	5.6755	4.8963	4.8156	6.1245	5.4893	5.2754	7.6918	7.1619	5.7519	4.1094	4.8445	5.9054	6.2437	5.6103	7.4429	5.8669	4.9991	5.998	8.145	4.189	6.1252	8.7133	5.877	4.9764	5.6467	5.373
PF3D7_0216500.mrna1_1	PF3D7_0216500.mrna1_1;95	95	11.4216	5.4702	6.025	7.312	7.1301	5.6966	7.1758	5.3384	6.6349	11.1142	8.9168	7.9088	6.3731	7.0379	5.5919	8.1208	6.5206	10.0374	6.4436	9.2112	9.2233	10.8381	8.9442	5.8897	8.7148	10.0559	10.2701	5.6023	9.8663	9.6009	11.5187	8.7829	5.5762	9.2374	9.7315	10.8158	6.3677	7.3547	9.1272	5.1239	5.8374	4.7856	6.7696	5.1272	11.1681	7.0488	7.3677	8.7762	5.005	7.8665	5.4764	5.8951	7.2605	5.2319	6.2568	7.5823	9.4303	6.7067	5.5419	4.2972	4.6622	7.0239	5.594	6.1855	9.2747	8.9912	4.6328	7.3191	10.447	6.7252	6.7807	10.063	7.7429	5.3992000000000004	5.6901	5.3041	7.4684	5.8632	5.3381	9.8848	9.0401	4.6282	7.6076	10.4136
PF3D7_0216500.mrna1_1	PF3D7_0216500.mrna1_1;96	96	11.6743	7.1507	5.9119	7.5423	7.5937	6.073	7.8823	6.3651	8.2986	11.5291	9.197	8.8929	7.7105	8.0414	5.9122	9.2961	7.0587	10.8727	6.2657	10.2614	9.0542	11.3968	9.8425	6.1418	8.6606	10.2909	11.0186	6.3961	10.4938	10.3192	11.8706	9.9347	6.359	9.4656	9.3582	11.1578	7.5079	7.9508	9.5956	6.7935	7.0793	4.4256	7.3671	6.2677	11.7635	8.172	7.8092	9.7316	5.1465	9.4283	5.6456	7.4326	8.3818	6.4472	7.226	8.1882	10.0605	7.8451	5.9832	5.4947	6.0041	8.6126	6.9985	6.2157	10.5794	9.5958	5.7035	7.6133	11.031	6.9446	7.4526	10.2843	8.7117	6.2166	5.3885	6.7923	8.0702	5.6542	6.105	11.0164	9.5113	6.6482	7.7999	10.8945
PF3D7_0216500.mrna1_1	PF3D7_0216500.mrna1_1;97	97	9.8566	5.6568	5.4883	6.1344	5.348	5.61	5.8497	5.1554	3.6814	9.4479	6.0811	5.2001	5.898	5.1727	6.1371	6.7878	5.7282	6.712	5.7049	7.1338	6.7006	7.609	6.9554	6.295	6.2106	6.8387	7.8065	5.4796	6.5848	6.1148	6.5056	6.4236	5.8602	6.8271	6.6415	7.0693	5.694	8.8755	6.7474	5.6685	5.7057	5.0126	5.5795	6.1239	8.3213	5.3498	6.0477	8.0528	5.2434	6.5645	6.0845	5.9392	7.023	6.6349	7.6405	4.6798	5.6693	7.6698	5.1231	5.5053	5.3896	6.2692	5.6966	5.9953	7.0701	6.9921	5.4666	6.0279	8.695	5.2246	6.2845	5.6389	7.9635	5.704	4.8919	6.2211	6.9782	6.7735	6.5954	7.4552	7.3122	5.2161	6.3614	8.3865
PF3D7_0216500.mrna1_1	PF3D7_0216500.mrna1_1;98	98	11.328	8.7024	7.6541	7.9289	7.6234	6.2728	9.2309	6.1609	7.839	11.4401	9.2856	9.2008	8.7311	7.3823	7.4086	10.3284	6.0564	10.2438	7.1312	9.9082	9.6989	11.4866	9.5506	7.2876	8.1856	9.3458	11.5134	6.8494	10.3728	9.7248	11.3046	9.1555	7.2386	8.7905	8.6267	11.3321	7.4848	6.2075	10.3853	7.9785	6.559	5.2227	6.0413	7.013	11.4164	7.9535	7.9318	10.8188	4.0461	9.2279	6.6548	7.4263	9.0417	7.2021	5.1301	7.9562	8.4521	9.4942	4.9322	5.6091	5.7369	9.1553	7.8144	8.0824	12.101	7.9595	7.833	6.1367	10.8705	5.9064	7.321	9.1957	9.8851	4.7522	6.2437	6.1336	8.7573	6.359	8.3576	12.5889	7.3514	8.0706	6.835	10.4632
PF3D7_0216500.mrna1_1	PF3D7_0216500.mrna1_1;99	99	6.4832	5.5176	5.5503	5.9787	5.1599	6.2546	4.9986	5.1985	5.1453	6.4594	5.5524	5.6259	5.3607	4.887	5.7546	7.102	5.9074	5.6876	6.0007	6.9976	6.1621	6.12	4.9083	6.4214	5.6977	4.7565	5.9798	6.1707	6.8387	6.5577	6.7577	4.8948	5.7087	5.0678	5.3169	6.7748	5.4828	4.4861	6.7585	4.3813	4.8089	3.9588	5.0501	5.9343	5.4925	5.2502	4.7645	6.4187	5.4725	4.9768	5.1667	5.0609	5.2754	6.1318	5.5546	5.4935	4.8053	6.0544	5.9153	5.0917	6.7129	5.8802	5.211	8.9711	5.374	5.314	3.9364	5.0613	7.6394	4.7829	3.266	5.6854	6.3241	5.0509	6.6447	6.1983	6.29	6.2677	10.5858	5.8415	5.2906	4.4449	5.5632	6.9646
PF3D7_0216500.mrna1_1	PF3D7_0216500.mrna1_1;100	100	10.5012	5.4561	7.1963	5.8763	4.3255	4.6865	6.0768	4.98	5.1739	10.1962	6.8185	6.7766	5.5037	3.851	5.7716	7.0824	4.0866	5.5708	5.6611	6.8628	7.9089	6.9737	6.9003	5.6221	6.4629	5.1453	7.5036	5.5144	6.9647	6.676	6.3501	5.9026	6.1936	5.9616	5.0579	7.3946	5.2483	6.1635	7.7334	5.823	8.4415	4.4744	5.9446	5.1268	7.4334	3.796	6.5777	7.7315	2.7991	5.0721	5.3402	5.1313	7.3533	5.4627	5.4634	5.8202	6.6554	5.5987	5.4588	5.3176	5.3611	5.9141	4.8146	5.1247	5.5125	7.0873	4.5392	5.1006	7.0736	5.6616	5.7423	5.682	5.6044	5.1069	6.052	6.0721	6.6366	5.9284	6.4552	5.9706	5.8674	4.7142	5.133	7.5334
PF3D7_0216500.mrna1_1	PF3D7_0216500.mrna1_1;101	101	8.2364	5.6893	5.1346	5.6185	5.5996	5.1359	6.1892	5.0488	5.2334	9.6735	6.7821	5.0518	5.6212	4.2608	5.5119	6.9171	5.4874	6.0757	5.4168	5.7761	5.7287	7.1487	6.2453	4.6859	4.6415	5.4263	6.6993	5.0461	6.4816	6.2606	7.3784	6.0161	5.8179	5.77	5.6141	7.2092	4.9481	5.1595	7.0345	5.3747	4.9477	4.5783	4.5423	3.7236	7.2421	3.9561	6.4146	6.3349	4.8151	5.1615	6.1568	4.8968	5.7706	6.6146	5.8006	3.9411	5.9898	6.5661	5.5207	5.1297	5.2055	5.1639	6.1957	5.7897	4.3785	6.132	5.2126	5.306	6.2382	6.156	5.7057	6.0083	6.1393	5.4195	5.1235	5.0849	6.3459	6.4202	6.1522	6.071	5.7827	4.111	5.8344	7.1327
PF3D7_0216500.mrna1_1	PF3D7_0216500.mrna1_1;102	102	7.8352	5.578	4.8037	4.8826	4.0626	5.06	4.009	3.9672	4.4731	7.4458	6.0067	4.1481	5.7007	3.5789	3.0755	4.7991	5.0535	5.211	4.8664	5.0938	5.649	5.5438	4.4594	4.7274	5.9866	4.2472	7.0722	5.5558	5.5723	5.9932	6.9728	3.9718	5.8392	5.7112	4.849	6.8526	3.7549	5.0866	4.7554	4.7986	6.314	4.4336	5.7162	3.228	3.8875	3.3882	4.7388	4.6381	3.7192	3.2824	5.6653	5.0483	6.135	5.6758	5.1497	3.9021	5.4429	5.5008	4.1318	5.441	5.6935	5.4538	5.6349	5.6562	5.3702	6.7743	3.86	5.6323	6.5184	4.8977	4.314	5.2887	5.6194	5.7287	4.6887	6.1767	6.2718	5.2536	5.6285	5.2645	4.4634	4.2494	5.2772	5.9054
PF3D7_0216500.mrna1_1	PF3D7_0216500.mrna1_1;103	103	6.4571	5.5957	4.2304	5.5419	4.4679	5.31	5.1615	4.4828	2.5632	6.9917	5.61	5.5472	4.5141	4.6702	4.6639	5.3391	4.1449	4.9495	5.0094	5.302	6.7589	5.7374	5.6395	4.1383	5.4175	4.4175	5.4195	5.384	5.6005	5.2273	5.8174	5.2149	4.2311	5.8314	4.6194	4.3813	5.2411	4.1562	5.0237	3.5874	4.1627	5.3427	3.9653	3.9439	4.7645	3.839	5.0866	3.9681	4.673	4.2048	5.1627	5.7795	4.6519	5.5853	4.582	4.843	5.1396	5.0255	5.3381	2.8176	5.4816	7.1809	3.6381	5.9203	5.5981	5.2623	6.6548	5.2196	5.3523	4.2979	2.854	5.7653	4.8885	3.8738	5.5871	5.8237	7.5269	5.7129	5.823	4.8475	4.8743	6.9468	5.5792	6.033
PF3D7_0216500.mrna1_1	PF3D7_0216500.mrna1_1;104	104	6.8911	5.3273	4.2668	5.9427	4.2965	5.8271	5.6456	2.5261	4.7027	5.4476	5.9153	5.8785	5.3402	4.0215	4.8227	6.6788	4.5348	5.3374	3.7645	6.4854	6.0674	5.4634	5.0206	6.0426	4.6041	4.0453	5.3198	4.7474	5.4343	5.9966	6.6134	2.6369	5.888	4.9045	3.5558	3.4983	5.9823	5.0832	5.6135	4.757	5.9846	3.6369	5.7631	5.366	5.6769	5.1073	5.1969	4.7082	4.8748	4.0045	3.7793	5.4637	4.2772	5.0695	4.5078	3.7474	4.2802	6.1655	6.6266	3.9946	5.824	9.3347	4.6764	4.6769	5.4558	4.375	5.1894	4.8283	4.7447	6.1189	4.6988	5.0959	5.36	5.6653	5.3653	5.3988	10.0321	5.7751	5.3792	5.757	4.7027	4.4568	5.9018	6.4752
PF3D7_0216500.mrna1_1	PF3D7_0216500.mrna1_1;105	105	5.4012	8.631	6.9362	4.8217	5.5432	4.9709	5.9224	4.7819	4.1085	6.1671	7.4535	5.2087	5.7501	6.1651	4.3736	7.4983	4.925	9.6662	4.9021	6.0961	5.8989	5.9653	6.9425	7.7003	4.5644	4.3226	6.5401	4.969	7.1714	4.0514	6.0481	7.2293	8.1082	5.09	4.5336	6.8273	4.9718	6.4261	5.3334	7.9346	6.035	2.3896	5.1247	4.84	5.9635	4.6954	6.6213	4.6673	4.9288	2.6599	4.5267	4.9732	4.8304	5.5524	5.8225	3.9212	5.1457	4.263	5.3923	7.3149	5.0609	5.7525	4.4356	4.7782	8.4392	5.5185	4.7703	5.9946	5.9686	5.9224	3.6323	5.3313	4.5342	5.3041	7.7932	5.4679	5.6826	5.017	5.8084	9.3543	5.2396	4.1562	6.6855	6.0303
PF3D7_0216500.mrna1_1	PF3D7_0216500.mrna1_1;106	106	8.3148	6.1402	5.087	5.2802	5.0161	4.585	4.9227	3.6882	4.6679	8.3686	7.1299	5.0466	4.5601	4.0557	4.0883	5.2824	5.1164	4.0635	4.9112	5.2338	4.7592	5.8686	4.3978	5.2102	4.8555	5.6109	5.1566	4.1342	5.6676	5.8482	5.6619	3.0704	4.6206	4.5342	5.5157	5.8965	5.4874	5.3154	5.2694	4.8555	3.4686	5.545	4.9355	4.6328	7.0671	5.2468	5.7101	5.3992000000000004	5.1326	5.3165	5.5702	5.5883	4.5491	5.5423	4.6485	4.7913	4.6188	4.9193	5.5457	2.7463	5.7858	6.8135	5.6977	4.9837	6.2681	5.4725	4.7751	4.8748	7.0609	5.6505	5.1432	4.7104	5.2468	5.2403	5.5481	5.9612	6.3402	5.1961	5.8642	6.0264	4.7782	4.1538	5.6056	6.9493
PF3D7_0216500.mrna1_1	PF3D7_0216500.mrna1_1;107	107	8.0954	5.2242	4.3406	4.6159	1.3951	5.0148	5.1227	4.4561	3.0583	8.9184	3.9533	5.0413	4.5166	4.1787	4.272	5.1367	5.5662	3.8237	4.228	6.0641	5.5644	5.7769	4.2008	3.84	5.9484	2.742	5.3487	4.1875	6.0045	5.4189	5.1334	3.3757	6.4519	5.3899	5.5014	5.3653	4.5248	4.9547	4.8293	3.7115	4.4416	4.1375	5.5179	4.1326	7.7617	4.8826	5.1675	4.9189	4.4107	5.3406	4.765	4.843	4.7975	5.3743	5.0224	4.6571	5.0535	5.1064	4.9551	4.5686	5.3345	4.9112	5.1424	5.0343	5.2079	5.3194	5.8043	5.5555	6.3507	4.7252	4.9919	4.6346	4.9174	4.5027	5.5314	5.272	5.682	5.5832	6.027	5.1185	5.3568	4.7597	5.2679	7.4335
PF3D7_0216500.mrna1_1	PF3D7_0216500.mrna1_1;108	108	5.7216	4.6508	4.9575	5.2098	4.2943	4.5993	4.855	4.854	4.3341	5.3089	4.3363	4.0566	4.6141	4.5217	2.2898	5.6026	5.0583	4.4256	4.557	5.2102	5.306	4.557	6.7042	5.3169	5.251	4.8395	5.7947	5.1465	5.503	5.8634	5.2891	4.9869	5.2196	5.5176	4.9846	4.9449	3.5886	4.9392	5.6144	4.2403	3.5097	3.3016	5.6568	4.1898	4.4854	5.0652	5.3169	5.9126	4.0461	4.9932	4.1803	4.6241	4.2698	5.1326	5.2261	4.375	4.8253	5.4172	5.466	4.3462	4.8374	6.371	4.8851	5.7304	4.9001	4.5801	4.8176	4.0277	6.5532	3.0687	4.7398	4.6719	4.8151	4.86	5.7695	6.3072	6.0253	4.7666	5.2392	4.1603	3.3688	3.645	5.3452	5.7029
PF3D7_0216500.mrna1_1	PF3D7_0216500.mrna1_1;109	109	5.433	5.8743	5.0579	5.5841	2.7866	4.9472	5.2196	5.8955	4.1043	5.7214	5.516	4.5002	5.2079	3.942	4.3519	4.4276	5.4822	4.8156	4.4087	5.2083	5.5853	6.1027	4.6058	5.3684	4.9914	4.6276	4.8334	5.133	5.5966	5.5625	5.4979	4.0695	5.1194	6.0875	3.9298	5.8502	4.785	5.5198	5.4185	5.1031	5.0561	4.2149	5.8153	4.238	5.0299	5.4012	5.6094	6.0038	5.263	3.3434	4.2479	4.8515	5.4748	4.497	4.6159	5.1554	4.3889	5.6513	5.6247	5.193	5.0652	5.9882	6.1585	5.0466	5.704	6.7733	3.8022	5.7162	5.3092	5.7737	5.2365	4.0383	4.9736	4.6736	5.6704	5.2098	6.5957	5.211	5.5683	4.4039	4.5002	4.1102	5.4624	6.4699
PF3D7_0216500.mrna1_1	PF3D7_0216500.mrna1_1;110	110	5.3743	5.8151	4.9519	4.3082	2.1144	4.0188	3.8186	5.2055	1.0976	5.467	6.318	8.3765	5.2008	2.3533	3.8339	4.9905	5.3388	4.0849	5.3554	5.6056	5.4509	5.4699	3.6915	5.5413	4.4686	1.7004	4.8043	3.6882	5.9533	4.2943	5.7576	0.1635	4.2772	3.5789	4.2787	3.3618	4.7845	5.5163	5.4848	4.8595	3.541	4.0618	4.5385	4.3082	4.839	4.5619	5.4529	5.479	2.943	4.756	5.5744	4.8334	2.9837	6.0363	6.6276	4.7164	4.8181	5.1322	5.3635	4.8485	4.9644	5.4219	4.1914	4.2001	4.3406	4.4744	3.7866	4.8982	5.6545	5.1131	5.4306	5.0224	3.3937	4.4135	5.6079	5.4293	6.8032	6.6734	5.7576	3.8738	4.4588	4.1675	4.9542	7.1178
PF3D7_0216500.mrna1_1	PF3D7_0216500.mrna1_1;111	111	5.9528	5.8817	5.3309	4.4403	2.0704	3.4581	5.1035	3.5484	2.266	4.4744	4.5173	5.4777	4.7866	1.4906	4.2227	4.5135	4.5354	1.4957	5.3498	5.7923	3.7634	3.8012	4.5934	0.7485	4.3212	3.4764	3.1938	4.2585	4.4046	6.005	5.3903	2.8659	3.1969	4.6129	4.1747	3.6182	2.9317	5.2698	4.8807	4.7671	4.2203	4.4712	5.0237	4.2008	3.8885	2.3448	4.7908	5.0985	2.1077	4.585	4.8982	4.9054	3.9336	4.1449	4.5735	4.9873	4.4012	4.8485	4.3957	3.0303	4.5686	5.8012	4.2832	4.9126	2.846	4.9035	4.319	5.195	4.6792	4.4692	1.6508	4.8161	3.4114	3.8866	5.5367	5.1803	5.8465	5.4094	5.1687	3.6159	3.3618	4.4989	4.4692	5.7444
PF3D7_0216500.mrna1_1	PF3D7_0216500.mrna1_1;112	112	4.5934	4.4039	4.6421	4.6346	2.1342	4.3001	3.991	3.8836	3.0108	4.5122	3.8268	4.3576	4.8156	3.669	2.1538	4.6662	5.2566	3.6781	3.6053	4.5644	4.9364	4.3533	5.1375	3.4236	3.8001	4.047	3.9946	3.7887	4.3854	4.6882	4.4816	2.5874	4.3723	4.3964	5.2828	2.9635	0.5261	3.904	5.0725	0.8156	4.0592	3.2001	5.2079	4.3341	4.3089	3.6542	4.4296	4.8515	4.4925	3.6346	3.8022	4.073	0.0976	4.1424	4.3554	4.673	4.1723	4.4783	5.31	4.272	4.2525	5.675	4.4588	5.0887	3.9699	5.3273	3.942	3.969	4.5735	4.1835	3.8659	4.7871	4.5619	5.3519	4.89	4.2675	6.1198	4.0339	4.4114	4.5644	3.266	3.3771	5.3295	4.0479
PF3D7_0216500.mrna1_1	PF3D7_0216500.mrna1_1;113	113	5.1469	4.8063	4.0303	4.8615	2.4195	4.4256	5.2319	3.9411	3.3547	4.1961	4.0321	5.0879	4.8831	3.8817	4.7109	4.8395	5.3402	2.3505	4.1985	5.7123	4.9891	3.5497	4.1152	3.4449	4.3944	3.3827	3.9946	3.1827	5.5361	6.8991	4.4601	2.9855	3.5692	3.7093	4.8329	2.7506	2.5945	5.2702	4.7517	2.1795	3.0875	4.7126	5.2059	3.5945	4.431	4.1102	4.5423	4.8217	4.5686	1.7312	4.9317	4.431	3.3702	4.3667	4.4535	4.6159	3.9616	4.9855	4.9542	3.5072	6.2441	5.8089	4.3427	3.3118	3.7431	5.0058	5.3757	4.6363	5.1485	4.5348	3.0126	4.4074	5.4289	4.9378	5.1514	3.7485	6.6181	4.5185	4.7949	4.3604	5.1759	4.3096	4.6769	3.4957
PF3D7_0216500.mrna1_1	PF3D7_0216500.mrna1_1;114	114	5.1715	5.5635	5.0241	4.4861	3.0959	4.669	4.4621	3.516	3.7279	4.9477	4.706	3.2095	3.7876	3.1127	3.9411	4.384	4.6814	4.1359	4.9905	3.5668	6.1564	3.9364	5.3223	4.3226	4.9964	3.342	3.9231	4.0374	4.5392	6.771	4.6999	2.8895	5.2939	5.4202	2.6485	3.5993	2	4.0548	5.0383	4.3219	3.2705	3.8063	3.8738	4.975	4.6404	2.3618	3.9773	4.4712	2.6041	4.0435	3.9345	5.1522	2.3045	4.8135	4.2555	4.3248	4.9378	4.3219	5.4529	4.6899	3.4581	4.7137	4.101	4.5329	3.9336	4.9598	3.7027	4.6611	4.9995	4.5783	3.541	4.5373	4.1993	4.6679	3.9982	4.8339	7.2645	5.1371	4.6633	3.4957	5.5157	4.6542	4.9681	3.5097
PF3D7_0216500.mrna1_1	PF3D7_0216500.mrna1_1;115	115	5.4838	5.5919	5.6061	4.841	4.3785	5.3551	4.5747	5.1396	4.6741	5.7065	5.9052	4.7225	5.6659	3.0925	5.3505	4.7708	6.0336	5.4472	3.6915	6.2876	6.3071	4.5886	4.706	4.4614	5.1715	4.2334	3.6814	4.7533	4.8777	6.872	6.2572	3.6622	4.4522	4.3909	2.5211	2.85	5.0391	6.1522	4.4303	4.6247	4.6206	4.5141	3.8953	4.3441	5.0587	4.6702	4.7197	4.7093	3.7398	3.5447	5.3674	5.4131	4.857	4.1667	5.0708	5.4249	4.4931	5.2642	4.8074	4.6753	5.4443	5.8427	5.0566	5.0712	4.7339	5.2694	5.243	4.6651	4.7975	4.0695	3.7159	5.7115	5.0224	5.6076	4.1152	4.8243	7.3051	5.4499	5.8248	4.5148	5.3509	4.3778	4.8885	5.2817
PF3D7_0216500.mrna1_1	PF3D7_0216500.mrna1_1;116	116	5.5817	6.2384	4.7192	4.5141	2.0875	4.9001	5.464	4.4046	4.251	5.6536	5.4832	5.701	5.4496	3.4101	5.875	5.4426	6.013	5.6963	3.6415	4.1416	5.8657	3.942	5.2791	5.2418	5.4158	4.281	4.5008	3.8963	4.4535	5.6699	5.373	4.4627	5.0959	5.6857	5.0027	3.6473	5.4637	4.7268	8.2487	5.9054	4.7677	2.3045	9.2015	4.3377	4.6124	3.6971	3.0054	4.9481	4.9809	5.0522	5.4029	9.2232	4.8535	4.5367	4.6017	4.2304	4.3284	5.2902	5.7761	5.2296	5.4568	6.2832	5.111	5.292	4.4666	4.3554	4.7479	5.5644	4.1667	5.2449	3.4607	4.4751	5.6017	5.3413	4.4005	5.6738	7.4579	5.9736	5.9688	5.4951	5.2502	3.9345	6.1912	5.5506
PF3D7_0216500.mrna1_1	PF3D7_0216500.mrna1_1;117	117	6.1876	4.7661	4.568	4.7306	3.7049	5.1164	5.3107	4.1827	5.0277	5.1815	5.0005	3.6938	3.6029	2.2957	5.3813	5.3971	5.1942	4.4944	5.0396	5.6971	5.522	4.2487	4.0807	5.1276	4.7344	5.4433	4.1723	4.6317	4.0215	5.9021	5.2716	4.2118	5.7634	5.6387	4.4216	4.1301	3.6679	4.4963	4.9112	5.4919	4.2396	5.0383	6.8504	3.8669	3.9828	4.4482	4.6633	4.3736	4.5342	3.85	5.3205	7.1804	5.0587	5.2044	5.5817	5.6232	3.842	5.3747	5.5254	6.9782	4.8664	5.4423	5.8135	4.925	5.7921	5.7782	5.0317	4.1651	6.0923	5.7407	4.2728	4.8856	4.5491	4.7004	4.5801	5.6736	6.4655	5.6369	4.9764	5.9962	5.228	4.4673	5.6014	6.0079
PF3D7_0216500.mrna1_1	PF3D7_0216500.mrna1_1;118	118	6.6769	5.8432	4.9397	5.2791	3.1194	3.3978	4.6713	2.9635	5.4492	5.4594	5.4902	4.6554	4.5577	4.1473	4.3681	4.86	5.1123	5.596	4.4026	5.6843	5.4874	5.5841	5.2802	5.4525	6.3349	4.7076	3.9317	5.2547	5.7382	6.2355	6.4067	6.1743	5.7471	5.4591	5.4979	3.4222	4.0925	4.9579	5.6218	3.3363	4.6927	3.9625	5.4861	3.9345	5.0139	5.1627	5.2623	5.3554	5.1169	3.516	5.0959	5.0072	4.0126	5.3523	4.1235	3.319	5.4168	5.4313	5.6014	4.3916	6.059	5.0325	5.5549	4.3999	4.7159	5.0824	4.8425	5.709	6.513	5.811	4.6035	5.4195	6.0257	4.319	4.9083	5.6591	6.0921	5.116	5.5254	5.3957	4.9745	4.858	5.7957	7.3405
PF3D7_0216500.mrna1_1	PF3D7_0216500.mrna1_1;119	119	6.2709	5.3923	5.6952	4.6915	2.7824	4.7944	5.0193	4.2141	3.0959	5.3298	4.9307	3.6656	4.9246	0.3103	5.1882	5.7874	4.5317	5.1052	4.2388	5.753	4.6323	2.0108	4.1489	4.4627	5.5558	4.0045	5.0108	5.5292	5.4104	5.8512	5.6829	3.0548	5.3377	5.1485	5.765	3.0687	4.2861	4.6943	6.0944	3.8817	5.1739	4.8384	4.6433	4.4614	4.516	4.4594	5.1048	4.9561	4.1144	4.9598	5.8422	5.1707	2.905	5.3132	5.3992000000000004	4.4283	3.9928	3.5607	5.3903	3.3306	5.5239	5.0921	5.1671	5.3618	4.9977	4.7975	4.7544	5.8585	6.273	4.963	4.6421	5.667	5.6806	5.4046	5.594	4.8349	6.6666	3.3306	5.2578	4.2847	4.047	3.8679	6.1755	5.4744
PF3D7_0216500.mrna1_1	PF3D7_0216500.mrna1_1;120	120	5.2001	5.7388	4.5441	5.6784	4.0009	4.8895	5.278	4.7544	4.9079	6.1278	5.6929	4.5379	5.8321	4.0875	5.3255	5.6798	5.3684	5.615	3.6949	6.3696	6.0866	4.8634	4.7247	5.582	4.4995	4.7458	5.1651	5.4423	6.4997	5.682	5.903	5.3012	7.0324	6.0018	4.2234	5.9481	4.8243	5.1823	5.2709	4.2055	4.5753	5.0396	4.9882	4.0993	5.2581	4.975	6.2073	3.9819	4.5747	4.2547	6.3325	5.5789	3.852	5.9907	6.0009	5.4039	4.8017	5.1989	5.4822	5.1322	5.7123	5.1436	5.2219	5.1587	4.7175	5.0887	5.047	5.5497	5.9472	5.0592	4.7268	4.7334	4.846	4.8773	6.1733	5.4624	6.189	5.433	5.922	5.6185	5.4202	4.2943	5.2653	6.606
PF3D7_0216500.mrna1_1	PF3D7_0216500.mrna1_1;121	121	6.3284	4.854	4.7682	5.9519	3.8924	3.8649	5.8202	5.5586	5.5665	5.5116	4.0188	4.4229	4.856	2.856	4.0277	5.2284	5.3554	4.3399	4.4712	5.8819	5.3981	5.1164	5.99	5.0704	5.9319	2.6758	4.7268	4.9369	6.5922	5.8701	5.3533	4.1611	5.4101	5.3248	4.9896	4.5987	4.4575	4.5521	4.2342	3.8339	4.7876	3.99	5.218	4.7296	5.3391	4.2578	5.7655	5.373	4.3604	3.84	7.0299	5.5002	3.9298	6.2668	5.1085	4.585	3.9846	6.8749	5.7724	5.4439	6.6431	5.6798	5.7244	6.2032	5.8537	5.1198	4.3875	4.4229	7.1773	4.6358	4.6241	5.195	7.2213	5.1699	5.7409	6.1183	6.7653	5.5229	6.225	5.824	5.3823	3.8329	5.5148	6.34
PF3D7_0216500.mrna1_1	PF3D7_0216500.mrna1_1;122	122	5.5607	5.6814	5.4893	4.5254	4.0704	3.1779	6.5714	5.5546	4.6882	5.2876	6.1871	4.3031	5.1767	1.5211	4.6392	6.4376	4.8314	4.3406	5.4094	5.441	5.756	5.4983	5.4519	5.0587	5.7692	3.2342	5.6132	4.843	5.1703	5.6733	5.9364	4.6241	5.6424	5.6943	5.5154	4.3625	4.4841	5.246	5.6032	4.8278	4.5135	4.9787	6.2662	5.7382	5.4243	4.9236	4.9001	4.6182	5.0781	6.098	7.8914	5.2521	4.1127	5.8701	4.7527	4.3799	4.9016	4.915	5.0334	4.9805	7.1213	6.8343	6.285	6.1008	5.3607	4.9241	5.3201	4.859	6.5478	4.8232	4.1603	5.2483	6.6223	5.561	5.9255	5.8158	6.7795	5.0325	6.0047	5.8748	5.3063	5.4456	5.7043	6.5665
PF3D7_0216500.mrna1_1	PF3D7_0216500.mrna1_1;123	123	6.0654	5.7853	5.7684	4.5904	3.189	6.0126	6.3635	6.0501	0.3103	5.6162	5.6129	5.1985	5.8179	2.842	4.5527	7.9773	6.4253	4.1285	5.3698	6.253	6.4102	5.3944	5.0175	3.9882	6.8903	4.4175	4.9616	5.6662	7.3111	6.8146	6.8061	4.6153	3.7148	6.3254	5.3201	5.4185	5.2902	5.0426	5.3586	3.9864	5.2008	4.9425	6.4612	5.5705	4.9425	4.7756	5.0018	5.7071	5.1334	5.6511	10.6798	6.4263	4.7306	5.8555	6.1977	5.2323	4.7093	5.8951	5.6404	5.8352	5.8994	8.4113	6.5075	6.4568	5.477	5.7156	6.0148	7.5128	8.6737	5.7533	6.8406	5.3107	6.2668	5.5295	6.9523	5.578	7.5422	6.3602	7.0315	5.7436	5.2743	5.5444	8.1735	9.5771
PF3D7_0216500.mrna1_1	PF3D7_0216500.mrna1_1;124	124	8.9426	6.1054	6.0989	8.5256	0.7049	5.3978	7.6236	8.5075	3.079	9.2494	5.6974	4.1424	8.6953	1.7355	5.375	8.1695	8.346	6.1524	5.9584	5.957	6.15	6.4717	6.047	6.1651	6.1789	4.568	6.0201	7.7554	7.0863	7.9638	8.8292	3.9551	6.0605	5.9533	4.5723	6.0824	5.3827	5.3295	5.6366	5.6879	6.3198	5.0811	6.6097	6.2679	7.9162	5.3885	4.634	6.3461	4.6159	5.7732	11.8763	7.4208	5.5925	5.6887	6.363	5.5289	4.9542	5.7015	6.5968	5.9894	8.9243	6.8179	5.7173	4.7425	5.6744	5.1651	6.8974	9.3695	8.3228	6.5603	5.4229	5.5292	6.5336	5.8602	6.841	8.5704	7.7252	5.5157	6.5192	6.3114	5.8492	7.2136	10.5305	10.9911
PF3D7_0216500.mrna1_1	PF3D7_0216500.mrna1_1;125	125	6.8397	6.4764	6.6703	5.7104	5.749	5.6862	6.8302	7.4045	7.4281	6.5384	2.7093	4.7268	5.6097	6.5842	5.4141	7.6315	7.7594	4.464	6.6703	7.5416	6.8	10.2474	6.3466	10.9698	7.9748	4.3118	7.3675	6.3454	7.1739	7.0973	10.0421	4.4323	11.0506	7.7923	3.7698	7.4179	3.1276	4.4026	5.4627	6.5292	4.1603	5.4172	8.1444	7.3654	5.5616	4.6792	5.5844	4.9444	4.6106	7.9928	12.5767	8.6084	7.1505	5.3861	6.8211	5.4851	5.1338	7.5599	5.9864	12.2121	5.5841	6.2591	7.7943	5.704	5.2909	5.489	8.8136	11.4856	9.2346	5.8826	4.5065	4.8032	7.9173	6.6047	12.4149	4.6334	7.5617	6.7866	7.04	6.5607	5.9406	8.9031	12.0583	11.6982
PF3D7_0216500.mrna1_1	PF3D7_0216500.mrna1_1;126	126	6.3999	6.9817	6.4365	5.1663	5.3107	6.2059	7.334	6.4795	5.691	6.7597	5.1318	5.969	5.7195	4.546	5.7409	7.0716	8.0563	9.0322	5.749	8.0791	7.5487	11.3991	5.8158	6.4994	6.7038	4.5527	6.6581	6.1661	8.2208	8.0814	9.7586	5.3813	5.4259	7.0471	4.845	6.0598	4.851	6.2776	6.4911	7.0129	5.4091	6.1479	9.128	7.4113	5.073	5.6323	5.6185	6.7053	6.6066	6.4666	7.2778	9.9031	6.6157	4.6005	6.8324	6.3167	6.242	5.5232	7.0116	8.2925	6.0542	7.3745	7.3401	5.2141	5.2192	6.2161	8.9839	11.0063	8.3251	7.702	4.8997	6.7358	6.5333	7.0817	8.6813	6.0985	8.1116	7.1906	7.3421	5.4097	6.3804	9.403	11.0896	10.1426
PF3D7_0216500.mrna1_1	PF3D7_0216500.mrna1_1;127	127	7.0315	6.9275	5.9126	4.9805	5.0985	6.1663	7.2557	6.7498	4.6415	6.6013	5.9998	5.4107	5.4363	3.126	5.6349	7.2686	7.4682	6.1029	5.5301	8.1178	6.6196	10.6251	5.275	5.3208	5.8931	5.0383	6.7633	5.6676	7.929	6.5229	9.4703	5.3169	5.4104	5.7955	5.135	5.675	4.5527	8.065	5.4575	6.7837	5.3001	5.6112	9.2438	7.2961	4.9312	5.6247	7.6523	5.6559	6.5429	6.8295	5.8904	9.176	5.6631	5.7396	6.7249	5.6525	7.107	5.7921	7.8004	7.4843	5.9186	6.9796	7.7165	6.7859	1.5211	6.0787	8.0773	10.2018	8.5136	7.5524	5.2843	6.9584	7.235	7.6411	8.0032	4.857	8.193	6.5644	7.1089	5.3038	5.2623	8.781	11.1408	10.6519
PF3D7_0216500.mrna1_1	PF3D7_0216500.mrna1_1;128	128	7.4085	8.0858	12.2015	6.6556	5.0144	6.1066	10.9084	8.754	4.2296	7.607	7.2656	7.2055	6.8716	6.1102	5.9973	11.5008	8.5632	8.8402	6.6751	8.4852	7.7944	10.0073	6.0682	6.9291	6.7242	5.7175	7.9275	5.9319	8.9156	8.4535	9.5485	5.9026	6.5437	7.2512	5.3782	7.7156	11.8195	8.0699	8.1812	8.7809	8.3992	6.2508	8.8479	8.5513	6.6893	6.5859	8.0885	8.3509	6.3911	7.4506	6.6185	9.1958	6.0292	9.1016	6.894	6.0657	10.4054	6.3928	7.7675	7.9378	6.5756	8.4161	9.0035	6.3297	6.0483	7.2306	11.0291	10.8622	9.4904	6.5136	6.4586	11.3888	7.4835	8.0661	8.2741	6.6301	7.9473	7.442	7.3909	8.0255	7.2235	11.9809	11.3449	11.3869
PF3D7_0216500.mrna1_1	PF3D7_0216500.mrna1_1;129	129	7.4306	7.1727	11.6631	8.3696	5.3356	7.1382	12.2045	9.1542	7.4884	6.875	9.5268	7.4216	7.2962	5.9117	6.0065	11.4225	8.6667	7.9489	5.6599	9.1428	6.8657	11.6801	5.6882	6.9766	6.5449	5.2184	7.2954	6.2748	8.9867	7.6025	10.2997	4.8689	6.2873	6.8485	5.6952	6.7923	12.4482	5.8773	7.1206	7.045	8.7563	5.0228	9.5923	8.248	6.6728	7.0875	6.7641	7.2862	5.3501	7.3081	7.7145	10.3014	6.6716	8.7999	7.8918	6.4261	10.0239	7.0191	8.2026	8.862	6.5075	7.9972	8.6115	6.648	6.6601	7.225	11.094	11.3094	9.6905	6.0435	7.3648	12.8502	7.399	8.7002	9.8896	5.7774	8.6751	7.6551	7.619	7.4009	7.5977	11.8635	12.3781	10.9456
PF3D7_0216500.mrna1_1	PF3D7_0216500.mrna1_1;130	130	7.2499	6.3208	10.8551	6.2376	5.4512	4.9458	9.2223	6.1685	5.4995	6.6288	6.3422	5.7043	6.1641	5.7018	5.8841	9.897	5.903	6.0657	5.2976	7.5629	5.9732	6.1597	5.8176	6.4489	6.3486	6.1146	5.1189	7.6636	6.9425	6.1235	6.5423	5.2551	6.5932	6.1621	5.9167	6.211	9.1534	5.6159	5.7695	5.4751	6.5027	4.8885	7.2249	7.3814	5.3899	4.5747	6.2502	6.0367	6.062	6.1471	7.2736	6.406	6.1739	9.755	5.0959	5.121	8.5555	6.1171	7.4622	7.8931	6.7832	6.7298	6.3749	5.1847	6.6855	6.6819	8.6845	6.9545	8.7661	6.3172	6.1408	7.8369	7.0813	7.2226	8.352	6.202	8.0441	7.0266	7.1062	7.7529	6.0682	8.969	7.7574	9.9102
PF3D7_0216500.mrna1_1	PF3D7_0216500.mrna1_1;131	131	8.3881	7.7864	13.2523	7.5849	6.8521	6.2731	12.1976	9.6122	8.2873	8.4488	9.8483	11.5896	8.673	7.152	6.3547	11.7821	9.1764	10.0524	7.7489	9.8545	8.3264	11.2243	7.9076	7.4575	10.1157	6.4941	8.5012	9.6417	9.4881	8.095	10.882	7.3733	7.1877	10.4314	5.243	7.8415	12.8316	7.5612	8.6621	7.9616	11.7091	8.2222	10.2571	9.1569	8.0304	6.5146	8.0775	8.316	6.4629	9.6665	9.2996	10.687	8.7367	9.9912	9.0728	6.581	10.5763	6.9896	8.5622	11.7529	7.6726	8.643	9.312	6.4725	9.3032	8.7103	11.422	11.5249	10.5664	8.5528	7.4231	11.5597	7.9289	8.9821	11.6872	7.4069	9.1394	8.8544	8.2566	9.693	9.0726	12.0475	12.3313	12.2581
PF3D7_0216500.mrna1_1	PF3D7_0216500.mrna1_1;132	132	8.9426	6.359	13.0889	8.0759	7.3836	7.1014	11.9582	9.338	8.66	8.5737	9.3001	11.4524	8.6927	7.6054	7.9202	12.0741	8.7761	10.2346	6.9715	9.91	7.6637	11.2494	8.4344	7.9436	10.1376	6.7212	9.1013	9.5466	9.6782	8.594	10.1621	8.1537	7.6062	10.6536	6.6387	9.2253	12.0189	7.3251	8.3901	7.1791	10.3546	7.243	10.3271	8.9976	8.6767	6.5677	8.3779	8.4939	6.2382	9.9282	10.0162	10.7018	10.56	10.1299	9.4266	6.6977	10.9912	8.2728	8.5541	11.1499	8.0312	9.5233	9.6883	7.2218	9.5855	8.4118	11.5212	11.4747	10.9344	8.4355	8.0639	12.0697	9.0901	8.8516	11.6541	7.9289	9.5993	8.7511	8.3141	9.9672	9.142	11.8153	12.1941	12.3439
PF3D7_0216500.mrna1_1	PF3D7_0216500.mrna1_1;133	133	9.0595	7.2298	13.3946	9.1155	7.4986	8.6999	12.6859	10.1633	8.7411	9.3692	11.4997	12.4856	10.4725	7.896	9.4525	12.4764	9.7014	10.7053	8.5267	9.5457	9.5028	11.5831	7.3556	7.008	9.9669	7.1807	10.2498	9.6228	9.6439	9.2516	10.6216	8.0266	7.4906	10.4272	6.7743	9.9389	13.6212	7.974	8.6077	7.6271	12.0784	6.8113	8.543	9.181	9.0913	12.5352	8.6877	8.5882	5.0505	9.6309	9.52	8.1459	10.0368	11.0332	7.4384	12.2416	12.4944	8.2844	9.1399	11.133	7.9345	9.642	9.5117	7.0276	9.9574	8.8859	11.7597	13.0107	11.028	7.2229	12.1438	12.9537	9.1524	9.4484	11.0375	8.3764	9.766	8.0355	7.6018	10.5238	10.1482	12.4694	13.5648	12.4408
PF3D7_0216500.mrna1_1	PF3D7_0216500.mrna1_1;134	134	8.8325	6.7454	12.0974	9.0507	4.0635	6.1914	11.8058	7.6682	6.2223	8.8939	10.7537	11.798	9.4256	6.7343	6.5549	12.3718	6.1882	8.8158	8.1635	7.0455	8.9301	6.875	4.9326	7.3558	9.4051	7.0745	7.2645	8.8312	7.2207	8.5183	7.6705	3.905	7.4898	9.709	5.8639	7.5525	11.9114	7.8222	8.6261	5.7538	11.8027	6.7899	7.0503	5.9743	7.7808	7.5064	7.7207	7.8424	4.1867	8.6354	6.8923	6.4584	6.6866	9.049	6.0609	6.8153	11.772	6.4992	6.784	9.6876	6.009	7.3847	8.1248	4.95	8.3283	8.1869	11.0722	11.4013	10.1942	6.4761	6.9178	12.5293	7.6215	7.464	9.7381	7.0051	8.8285	6.4936	6.3455	9.2731	8.9686	11.5093	11.7174	10.4663
PF3D7_0216500.mrna1_1	PF3D7_0216500.mrna1_1;135	135	7.0821	6.0155	8.5331	5.4152	4.99	5.1731	7.3725	2.6713	4.1715	7.1136	7.6586	5.9941	3.9193	2.7845	5.9745	7.0638	5.9458	6.3297	6.2589	4.943	7.1173	4.5385	5.5239	6.2445	5.6221	5.0682	4.8817	6.3668	5.1371	6.7275	6.1167	5.8997	6.6091	6.0233	3.729	4.841	8.1177	6.5735	5.5198	5.3964	7.8732	4.437	3.9616	5.5059	5.4179	3.269	6.7565	4.2758	4.1667	4.6611	5.0976	4.9006	4.4783	4.7714	4.9026	4.488	7.3974	4.5963	5.8163	7.1795	4.5148	6.382	6.5106	5.0896	5.1301	6.1867	6.9007	6.408	5.4841	5.1428	4.889	7.547	4.6305	4.5892	6.9306	4.6993	6.7866	4.7908	5.6542	5.9314	5.7677	5.9512	7.558	5.3519
PF3D7_0216500.mrna1_1	PF3D7_0216500.mrna1_1;136	136	7.0625	5.5141	5.8158	6.3794	6.4506	6.3078	5.5928	4.3103	5.3875	6.9874	7.8395	6.189	5.1763	6.6408	5.6372	6.5641	5.779	5.7536	6.2944	3.9222	8.2335	4.1843	5.0605	5.6622	5.3872	4.0635	5.434	6.1926	4.6696	7.1191	5.8222	3.251	5.1683	5.8654	3.373	5.3816	5.9258	5.7913	5.5726	4.8037	5.7968	3.7225	5.2149	3.9098	4.4323	3.2172	6.37	5.8755	4.1875	4.0303	5.382	4.9155	4.3937	5.7043	5.6302	3.6264	5.9117	5.3208	5.8667	6.8384	3.9011	5.9561	6.8601	5.0014	4.9667	5.7216	4.1119	5.0887	4.1043	5.3691	5.4416	5.8161	5.488	5.876	5.4722	4.9791	6.962	5.0166	5.5862	4.645	5.8293	4.7892	5.6628	2.511
PF3D7_0216500.mrna1_1	PF3D7_0216500.mrna1_1;137	137	7.638	5.4306	4.3399	4.9378	11.2301	5.272	4.7944	3.4489	10.6078	7.6281	9.9578	7.7647	5.1882	10.9436	5.3501	5.7415	5.6614	9.6399	8.0275	5.0522	6.7083	5.2234	4.2149	5.5182	5.8359	4.0917	4.888	7.8707	5.7871	6.316	5.6053	4.8058	5.7811	6.5821	3.943	4.06	4.7544	7.846	4.5577	4.568	5.8437	4.2211	4.7071	4.1723	7.1495	4.3875	7.7018	4.846	4.9681	5.3796	5.5239	5.1735	3.7301	5.98	5.2861	5.5438	5.4131	5.0475	5.431	8.8936	6.0923	7.7486	7.6904	4.6904	4.9444	7.4365	5.4353	5.2172	3.905	3.3964	4.3951	5.2946	6.0295	4.3868	8.4933	5.4114	8.0687	5.6648	5.6642	5.9293	7.6377	6.2141	5.1894	5.3628
PF3D7_0216500.mrna1_1	PF3D7_0216500.mrna1_1;138	138	10.4958	9.7	5.859	5.235	4.5577	6.3286	5.1432	4.8032	3.2126	10.8592	8.0724	8.209	5.2566	4.6554	4.5317	5.2813	5.4986	10.6861	9.8758	5.9702	8.8224	4.3132	5.0277	5.7361	9.2159	4.841	5.1048	9.3538	5.2487	8.704	4.8924	4.0892	4.6848	9.8569	4.1985	7.3189	5.0561	6	5.1579	7.7208	4.5583	4.263	5.1631	4.4383	9.8703	3.8217	4.9649	4.6223	3.2839	6.3651	5.1313	4.7404	4.765	7.016	4.784	3.2403	5.0343	5.2083	5.3089	10.3614	4.7247	6.2845	6.6782	7.2937	4.5625	11.0268	5.4383	5.9045	5.0695	5.3981	3.6427	5.0989	5.6171	4.7312	10.706	5.0076	6.9431	4.4489	7.805	4.1318	10.7067	6.1171	7.3328	4.4951
PF3D7_0216500.mrna1_1	PF3D7_0216500.mrna1_1;139	139	6.9453	5.4026	6.0088	4.9054	7.4373	5.8235	4.0959	5.1198	6.9397	7.0895	4.6328	7.5194	4.9001	7.2888	5.1396	5.7856	4.765	6.9639	6.9184	4.5807	7.6905	4.9388	4.3505	5.3327	5.8084	3.8875	5.4482	6.6188	4.847	6.4914	5.1607	4.5832	4.1235	5.7861	3.9021	5.3352	5.2453	3.9001	5.5407	4.5185	3.7866	3.8053	4.1489	4.7415	5.1611	3.7793	4.9676	4.8777	3.5957	2.9203	6.1518	5.1723	4.0909	5.3649	5.3961	3.0652	4.9117	3.3757	5.1119	6.7892	5.0356	9.6569	5.1619	6.1591	5.55	5.7371	5.4165	4.6427	4.6943	4.7388	4.8904	5.2456	4.5589	5.0815	6.7751	5.3837	9.3487	5.4165	6.3304	5.2032	5.6253	5.8763	5.7858	5.5125
PF3D7_0216500.mrna1_1	PF3D7_0216500.mrna1_1;140	140	9.4699	6.3439	5.1408	4.7623	4.4854	5.6915	5.1591	2.3951	3.2172	8.9696	6.8654	6.2307	4.7501	4.4555	5.5242000000000004	6.3038	5.1252	5.9303	6.3949	6.8076	8.5589	11.9459	4.853	6.0081	5.6346	4.0188	5.9119	7.5229	7.1694	8.6097	12.0943	2.6938	6.3025	4.3916	3.9864	7.0085	5.6982	5.5561	4.9486	4.6381	4.5771	4.8263	5.3716	3.8748	8.4461	4.8415	5.1243	5.1691	3.7613	4.845	5.9736	5.0281	5.5027	8.4526	6.2397	5.1779	4.9727	4.6041	5.8225	6.0433	4.359	6.3219	7.6168	6.6984	3.9973	6.0648	9.3008	5.6682	7.6695	5.9509	5.0268	5.3537	5.1859	6.6769	6.5399	3.8836	7.2739	5.2365	6.1843	6.5777	6.2617	8.0793	7.541	6.27
PF3D7_0216500.mrna1_1	PF3D7_0216500.mrna1_1;141	141	6.525	5.318	5.5267	5.5217	4.3306	5.0041	5.4748	4.4931	4.2758	6.1566	6.5998	5.7544	4.3169	4.373	4.0018	3.3646	5.0832	4.9293	4.4835	5.4925	5.3201	4.9777	3.8679	3.8629	4.437	2.4463	4.706	4.9079	6.2075	4.9782	6.3853	3.4423	5.0648	4.4995	4.384	4.228	6.4431	4.5336	5.0152	4.7485	5.1346	2.6276	4.5934	5.1831	5.3151	5.0509	4.8629	5.23	4.5753	6.0826	6.2527	5.1173	6.3899	6.1934	4.6182	3.3132	4.314	7.1758	5.9639	5.1695	5.8037	5.8617	5.4502	5.5122	5.2145	7.2749	5.1497	5.1882	5.717	4.1898	4.2593	5.6476	7.3523	5.3074	4.6565	5.0785	6.3906	4.8924	6.2795	5.5512	6.9515	4.4175	4.7115	5.8669
PF3D7_0216500.mrna1_1	PF3D7_0216500.mrna1_1;142	142	4.995	5.5641	4.464	5.5151	2.7137	2.0321	4.3413	4.4718	1.3896	4.8084	4.5135	3.8817	5.0751	3.4019	3.3909	4.3427	4.8339	6.1039	4.1993	5.5963	4.8475	5.0959	5.3477	4.7208	5.3487	4.009	4.2832	5.0308	4.6094	6.1096	5.9547	5.5447	5.3576	5.9955	4.5503	4.6502	4.7756	4.1763	3.9991	2.0321	4.8304	4.4783	4.5583	5.6413	5.0383	4.5934	5.5807	5.1014	4.7393	5.6848	3.8709	5.3695	5.4614	5.126	4.9472	5.926	5.0139	5.382	5.285	5.8497	4.8207	5.6636	5.568	5.8968	5.1711	5.382	4.0883	4.9704	5.8667	5.2098	4.5807	5.0772	4.0233	4.7876	5.3978	4.9937	5.8711	6.1131	5.4222	5.8387	5.2491	3.8237	5.5841	5.2784
PF3D7_0216500.mrna1_1	PF3D7_0216500.mrna1_1;143	143	6.2715	5.9081	5.0308	4.5323	4.3875	2.1077	4.4046	2.2079	3.275	5.2843	5.0691	4.8997	5.121	2.2141	4.7634	4.4822	5.0387	4.5801	4.6645	5.2102	5.5207	5.5665	4.8104	5.0527	4.5577	4.8644	4.1554	3.5148	5.5308	4.6899	5.4246	3.1043	3.943	5.1301	4.7279	4.5735	4.5868	5.0157	5.1035	3.8278	3.7803	4.3937	5.5817	5.0246	4.7425	5.7546	4.314	4.2765	4.7803	6.5887	4.554	4.5078	4.8222	4.591	4.4957	4.8718	4.9932	5.1847	5.5509	5.047	5.1819	5.4591	5.7225	4.9006	4.7602	4.8273	4.5423	4.9307	5.5385	4.8314	5.1272	4.6781	5.3158	5.0845	5.0255	5.6871	6.6709	4.5059	5.5345	4.266	5.0197	3.7772	5.8465	5.844
PF3D7_0216500.mrna1_1	PF3D7_0216500.mrna1_1;144	144	6.5743	5.2079	4.3384	5.1069	5.3255	3.5826	4.9179	5.3736	4.4336	6.2137	4.5753	3.228	4.6229	3.0875	3.3248	4.8753	4.9336	2.8237	4.6882	4.843	5.8485	4.4757	4.9355	4.5741	3.9279	2.7004	4.7939	5.073	4.917	6.6365	6.2685	3.6206	4.0461	4.7876	3.9288	4.0453	4.4496	5.6159	5.1461	3.6781	4.9823	4.3016	4.8709	4.2234	5.7698	5.7554	4.2876	7.3429	4.4376	5.643	4.211	5.292	4.7049	4.6932	4.3681	4.366	4.14	4.8068	5.0356	4.5613	4.7581	6.9466	2.7247	4.9069	4.9331	5.1346	3.9439	5.1739	4.729	2.8817	5.6168	5.5198	5.1243	5.0175	5.243	5.5942	7.104	4.8649	6.2884	3.4828	4.6611	5.3509	4.0054	4.7918
PF3D7_0216500.mrna1_1	PF3D7_0216500.mrna1_1;145	145	5.756	4.2016	4.2157	3.942	3.4725	3.4436	5.0824	4.2965	3.1359	5.2653	4.669	3.8248	4.8258	0	3.7687	4.1119	4.6147	4.6954	5.4689	3.6404	4.5404	3.384	6.189	4.408	5.0197	2.0875	2.6088	4.1367	4.5059	4.7861	5.1127	4.4777	5.3649	2.9203	2.384	2.9745	5.1538	3.7592	4.6129	3.2434	4.3349	6.0864	3.7814	2.7247	2.9336	5.6305	4.9914	4.7939	4.8773	4.3234	4.6369	3.2675	3.7782	4.5886	5.0352	4.7934	4.9193	5.8225	5.5919	4.8723	5.1318	4.8288	3.6893	4.2334	4.5423	4.8948	4.2273	4.935	3.6611	4.2898	4.8704	5.1181	4.7054	4.3377	4.849	4.6358	6.5301	5.1106	5.7255	5.3223	2.3248	0.7049	4.8836	4.2063
PF3D7_0216500.mrna1_1	PF3D7_0216500.mrna1_1;146	146	5.0883	5.4486	3.2869	5.3096	3.1619	4.5723	4.3618	4.4195	0	5.1807	3.2615	3.2172	3.3089	4.0531	4.2063	5.5223	5.3782	3.1144	5.281	4.6467	5.5226	5.0777	3.9955	3.585	4.6611	4.0018	4.6502	4.3957	5.093	4.9406	5.4637	2.4356	2.9184	5.3023	4.3813	2.6346	3.9846	4.1827	5.434	2.7268	5.009	0.0566	4.2787	3.9561	3.6915	4.8826	4.9919	4.8904	1.4803	4.435	4.6235	4.6786	4.2048	4.3889	5.0321	4.7361	5.9107	5.8209	5.2261	4.4816	4.0609	3.9946	4.3882	3.7474	4.4039	4.2055	3.0618	4.7436	3.157	4.4269	3.8768	3.4555	2.121	5.3331	5.2149	4.3132	5.627	4.5014	5.1691	4.04	4.8485	3.7655	2.7203	2.6826
PF3D7_0216500.mrna1_1	PF3D7_0216500.mrna1_1;147	147	5.8736	4.8943	4.4931	3.5898	2.9982	2.9373	4.3834	3.9495	5.3462	4.9016	3.5311	3.0426	3.9383	0	4.9054	3.9523	5.2664	4.5844	1.6369	4.8515	4.7098	3.6668	5.9291	4.0704	4.3169	3.3533	3.6147	4.9602	5.511	5.5388	5.8587	3.1127	3.1906	4.8364	3.8156	4.0099	3.144	5.1591	4.1408	4.3291	4.7452	4.8605	5.3201	3.1906	2.4957	3.4502	3.9298	5.4333	3.278	2.969	3.9828	4.9486	3.009	4.2965	3.6982	3.5497	4.3406	4.6915	5.4634	5.0387	5.1404	2.1538	4.4705	5.4575	4.1085	4.582	5.0045	4.0426	4.6508	5.7257	5.2547	4.7382	4.9069	3.5185	4.7554	4.6865	5.905	5.1847	5.5185	3.251	4.2832	2.7071	5.0925	4.4316
PF3D7_0216500.mrna1_1	PF3D7_0216500.mrna1_1;148	148	5.916	5.2196	5.2858	5.1691	3.557	4.9695	3.8146	3.6904	1.852	4.2273	5.1256	1.1699	4.9964	4.0099	4.2593	4.9686	4.1035	3.2928	1.6276	3.3757	4.8339	4.9397	4.1144	5.1043	4.4957	3.3176	3.5084	3.4343	5.0887	4.9345	4.5656	3.1177	2.0909	4.1938	4.2319	3.2203	2.9891	4.1906	5.195	3.742	2.6982	3.1309	4.1538	3.8319	4.0635	2.0426	4.0312	4.5454	3.9782	3.7355	5.0099	4.6135	2.797	3.9928	4.641	3.6915	4.7903	4.9542	4.9846	4.942	4.3219	4.7469	3.4764	4.9016	3.7887	4.6294	3.7279	4.557	3.9088	4.3868	4.6387	3.8875	3.3978	4.5304	4.3161	4.4005	5.0751	5.0505	5.3523	4.8836	2.2357	1.6915	5.0824	5.079
PF3D7_0216500.mrna1_1	PF3D7_0216500.mrna1_1;149	149	5.3981	5.7939	5.3583	4.406	4.5735	4.7241	3.9155	2.9635	3.9764	5.5261	5.5002	4.106	4.2396	2.1731	2.1043	5.5103	4.9141	4.342	1.4222	4.7186	4.4906	4.8395	4.1611	4.0934	4.8334	3.9011	3.9672	3.9588	4.5777	5.6358	5.588	2.7698	6.3609	3.0738	3.8639	4.1185	3.855	4.0738	5.213	2.0072	3.9542	4.9373	4.7861	4.3806	4.4751	2.7782	3.2735	4.6599	2.3505	3.5826	3.7344	6.6115	3.0976	3.4463	4.488	3.6859	4.9383	5.2288	4.7824	4.8846	3.9607	4.4647	4.6053	4.2048	5.101	5.3834	5.1256	4.2403	3.9736	4.5558	4.1739	5.0972	5.6516	4.0985	3.3448	4.6764	5.8006	5.2219	4.7409	5.1363	4.431	3.0179	5.6165	3.0339
PF3D7_0216500.mrna1_1	PF3D7_0216500.mrna1_1;150	150	5.467	6.0976	5.4874	4.7666	4.1465	4.2817	4.8826	0.9855	3.7257	5.1127	4.7866	3.5898	3.9864	1.275	3.797	4.9322	5.0531	2.6206	4.1977	4.9307	4.5668	2.8699	3.9364	4.7015	4.813	5.3999	3.9098	4.6188	4.594	5.2694	6.3749	0.5361	4.5729	4.7533	4.7944	3.0268	4.6035	4.3427	4.7981	4.0347	3.854	4.8615	4.4256	2.5261	4.5441	3.7897	4.6323	5.3237	3.6076	2.4621	5.3089	4.5717	4.3923	3.5173	3.6462	2.5135	4.9165	4.4263	5.1522	3.706	4.1235	5.4522	3.5273	4.7148	3.8135	4.7317	4.5046	5.2585	4.4686	3.8639	4.4906	4.8822	4.0883	4.4376	4.504	4.9126	5.942	4.7929	5.4333	3.3702	4.5916	2.2839	3.441	5.5339
PF3D7_0216500.mrna1_1	PF3D7_0216500.mrna1_1;151	151	5.5091	4.9491	5.4216	4.3653	3.9542	5.2188	5.0674	2.8053	1.9373	5.3089	3.8787	4.5053	4.1094	4.1675	5.3092	3.7203	4.3391	3.2645	4.2532	5.0009	5.8037	3.7592	3.8043	4.3406	5.8951	3.2048	3.5223	4.5546	4.7745	5.193	4.8649	3.2048	3.1827	4.0712	3.7485	2.4515	4.1342	4.9059	5.2817	4.3038	3.5777	4.0054	4.0072	3.5644	4.0063	4.6854	4.712	3.2464	3.7677	2.7137	4.4195	4.2411	3.4249	4.3154	4.4699	4.1489	4.2024	5.5329	4.5999	2.2234	5.0514	4.9026	5.0063	5.6174	4.2517	5.2063	3.969	4.8634	4.5211	4.1001	4.0781	5.2935	3.5619	3.7159	5.405	4.1077	5.2048	3.6147	5.3313	4.8006	3.8001	3.7431	4.7856	5.4735
PF3D7_0216500.mrna1_1	PF3D7_0216500.mrna1_1;152	152	5.4138	4.7698	5.2059	4.9208	2.5211	3.6005	4.4822	4.2869	4.5354	5.6273	3.98	5.14	4.7939	3.5521	2.4222	4.2668	5.2772	4.4403	4.6781	5.4326	4.3896	6.5472	4.4594	3.8807	5.6441	3.8629	3.6218	5.0947	3.9383	3.7093	4.4679	4.281	3.8227	4.905	4.1252	4.0644	3.8278	4.1619	5.0807	3.6554	4.7666	4.9136	5.5696	4.3519	2.7592	4.4443	4.9741	4.814	2.7398	3.8278	4.5662	2.9928	4.0747	4.9179	3.6542	4.7415	3.6554	4.9959	4.9777	4.4653	4.5552	3.862	5.5686	5.0175	4.9369	4.9477	3.5632	3.3674	3.706	3.9279	3.8963	4.7687	5.3512	5.1285	4.9736	3.7355	6.217	4.5298	5.0955	5.144	4.6826	3.2388	3.8268	5.9711
PF3D7_0216500.mrna1_1	PF3D7_0216500.mrna1_1;153	153	4.5564	4.8053	4.0426	4.9486	5.1731	3.359	4.5552	3.4141	3.2434	5.2817	1.7225	4.6456	5.3639	1.3219	3.7751	4.5844	4.1185	4.3491	4.0295	3.2765	4.5656	4.7485	3.7366	2.2079	4.6363	3.9579	4.2334	4.6803	4.6971	4.8339	4.9649	2.5945	4.9227	5.1305	2.4463	2.4751	4.477	3.4396	4.5723	2.5059	4.4822	3.0618	3.9155	2.3016	4.3583	3.8992	4.1619	4.7923	3.9307	5.0466	4.1875	5.0993	2.844	4.5027	3.0514	3.7115	4.812	4.9602	5.1152	4.0721	5.3705	5.1218	4.4135	4.5173	3.8146	4.2311	4.8186	4.6282	3.7377	3.6112	1.3161	4.7301	2.8934	4.4841	4.7819	4.4416	4.7076	4.6525	5.434	4.6938	4.235	3.5148	4.8334	4.4376
PF3D7_0216500.mrna1_1	PF3D7_0216500.mrna1_1;154	154	5.6103	4.2772	3.9672	3.9791	0.84	2.8934	5.1285	4.2296	3.6404	5.213	4.6966	3.8768	4.7581	0.7312	3.9644	4.8674	5.0661	3.4195	4.6485	3.9791	5.3961	4.1803	4.8135	4.3327	4.4783	5.3618	4.8207	4.2795	4.9745	4.7164	5.5295	3.7398	4.2987	5.2972	4.5179	3.4764	4.9722	5.0955	4.8146	3.8248	3.8258	4.2311	5.522	4.7004	3.6334	3.5273	4.861	4.4216	3.5008	5.5176	4.8043	4.9764	4.6467	5.4627	4.4168	3.9298	3.5248	5.0405	5.464	4.7756	5.3391	5.3802	4.7544	4.6212	4.0566	5.3743	4.1603	4.5503	5.7276	3.2479	4.6859	5.5641	4.9523	4.5354	4.3909	5.3635	6.3149	5.0875	5.2608	4.5807	5.2426	3.06	5.4005	6.8701
PF3D7_0216500.mrna1_1	PF3D7_0216500.mrna1_1;155	155	5.366	4.9745	4.7219	4.7339	4.2426	4.193	4.0609	4.1432	0	6.1189	4.2327	2.9653	3.5705	3.7004	2.6915	3.7824	5.0117	3.5607	4.2743	4.6159	4.4443	4.3341	4.8094	3.5922	4.6182	3.8268	4.2357	4.2638	4.5515	5.2188	4.9477	2.1985	4.641	5.0557	4.1651	4.5922	4.7093	4.6094	5.5561	4.0144	3.9467	1.2449	3.942	4.5644	3.925	4.4764	2.0108	5.9898	2.6915	3.851	3.7366	5.8615	3.7908	5.3885	3.2494	3.0321	4.8743	4.2388	4.5868	3.7355	3.9069	4.6473	4.2615	4.3399	4.0522	4.2273	4.7766	4.1961	5.2254	5.0461	3.4502	4.9959	4.7082	4.6559	3.4101	4.9364	5.8354	4.0824	4.712	3.7729	4.366	4.1268	4.5179	6.6641
PF3D7_0216500.mrna1_1	PF3D7_0216500.mrna1_1;156	156	5.8897	5.1077	4.3384	4.7469	2.6915	6.3003	5.2407	4.9103	4.1961	5.9371	4.2839	4.1875	3.6679	3.5361	4.8831	5.9646	5.4376	3.7602	4.5699	6.0398	5.1703	5.3491	4.5129	3.5874	5.025	4.153	3.1227	5.135	5.2091	5.4216	5.1886	2.8679	5.6291	6.2576	4.5987	4.1867	3.5033	4.5466	4.3896	5.1424	4.3089	4.2884	5.4548	3.9231	4.2411	3.2311	5.151	4.9477	4.5898	4.2987	4.3999	4.963	3.26	5.3858	4.6375	3.568	3.2203	6.984	5.7369	4.6508	5.3523	4.3646	4.8017	4.9773	5.0312	5.2153	3.3176	4.5625	5.0824	5.31	4.3212	4.3377	5.6291	5.8125	4.8934	5.4983	5.89	3.7845	5.8567	5.1098	3.6803	4.3001	5.2705	5.434
PF3D7_0216500.mrna1_1	PF3D7_0216500.mrna1_1;157	157	5.6831	5.3223	4.6519	4.0072	3.7538	4.1085	4.4182	4.0798	5.1655	5.7991	2.8718	4.0772	5.2525	3.3031	4.62	5.1635	5.1599	3.2615	4.9598	4.6668	5.1506	4.5692	5.2968	3.3547	5.0883	2.342	4.541	5.0488	4.375	4.9887	5.9331	4.2357	3.8135	4.5826	5.5862	4.5185	5.235	5.228	5.3255	3.9937	4.842	4.2668	5.2137	4.0583	5.4627	4.765	4.033	4.6988	3.9326	4.2296	5.202	4.2055	4.8207	4.7761	4.6264	4.1747	4.9001	4.8851	5.694	4.327	4.6496	5.116	4.5814	5.2415	3.0892	5.1305	4.9378	4.6159	4.7882	5.4819	3.4263	5.013	4.4026	4.204	5.1264	4.4634	5.6047	4.1514	5.6651	4.9495	4.0626	4.7639	4.6938	5.3923
PF3D7_0216500.mrna1_1	PF3D7_0216500.mrna1_1;158	158	5.5668	5.4128	5.359	5.3726	2.5033	3.857	5.4423	3.1408	4.0312	5.9966	3.5838	4.9217	4.6792	2.4303	4.5392	5.5481	4.6129	4.2087	4.5765	6.6054	5.9789	4.0925	4.7463	2.3618	4.765	4.986	4.0197	5.4413	5.6041	5.0045	5.2679	3.0144	5.852	2.7506	3.9495	4.9704	4.3743	5.0112	5.5018	4.1675	3.4529	5.0635	4.7225	4.6502	4.1489	4.5008	5.1119	5.0959	2.7887	2.8053	4.7655	4.8043	4.7565	4.1293	4.6633	3.98	5.31	5.2679	5.2705	4.5021	5.5223	5.3618	4.269	4.4712	4.4867	5.2008	4.5892	5.3302	4.408	5.6485	2.6713	4.6753	5.407	4.5558	5.3892	3.7506	5.85	4.7986	5.4957	2	3.854	3.2172	4.6707	3.5801
PF3D7_0216500.mrna1_1	PF3D7_0216500.mrna1_1;159	159	6.2332	4.6876	4.9227	5.3799	3.9919	4.4456	5.845	3.7772	3.319	5.1751	5.393	4.5844	5.1485	3.4854	4.504	5.3816	4.9131	3.846	3.7729	4.813	5.6433	2.067	5.3882	4.5416	4.8268	3.8866	4.5298	5.1607	5.3252	3.8914	4.8268	3.7495	5.6991	5.405	4.9653	3.5435	3.9982	5.1449	5.5783	3.8639	5.2679	4.1747	4.0036	3.8649	4.2608	5.1898	4.5999	5.0233	2.4515	4.4316	4.61	3.7004	3.8797	5.4515	4.6927	4.5892	4.2743	5.0085	5.6979	4.0233	4.8374	5.72	5.2319	4.2898	5.2653	4.1457	4.4912	4.7965	5.1538	5.4104	4.7808	4.6358	5.4976	4.9787	5.9071	5.394	5.5087	4.4535	5.7388	4.9523	5.0334	3.0635	5.0985	4.3427
PF3D7_0216500.mrna1_1	PF3D7_0216500.mrna1_1;160	160	6.0099	5.8455	5.3764	5.2161	4.7038	5.1727	5.1566	5.128	4.3716	5.6135	6.0611	4.855	5.06	4.0583	5.3487	5.3782	5.3129	5.3295	5.1428	6.0583	5.9456	6.219	4.8605	5.568	6.0339	3.9542	6.1485	4.9704	5.6067	5.6467	6.1691	4.1587	6.8469	4.6696	4.5951	5.195	4.9941	5.5407	4.7004	3.6915	4.1359	6.1593	5.0811	4.645	5.0682	3.3045	5.4983	5.4199	4.0858	5.3782	5.1252	6.1759	5.2998	5.8232	5.1922	4.1077	4.8714	5.7137	4.9001	4.7533	6.2475	5.3628	5.1457	4.7666	5.0369	5.9402	5.332	3.2928	6.3623	5.7222	4.2071	5.5534	6.4537	5.4611	4.8605	6.6084	6.1655	5.7835	5.5744	5.7244	5.1069	4.8037	5.7743	5.8027
PF3D7_0216500.mrna1_1	PF3D7_0216500.mrna1_1;161	161	6.5489	3.9231	5.6798	5.6741	5.2758	4.8156	5.5841	4.8822	5.7798	5.4731	5.3034	3.2079	5.7677	5.607	5.3406	6.0317	5.0639	3.9928	4.3427	6.3257	6.1369	4.7285	5.0272	7.1329	4.6724	6.0544	5.3558	5.073	6.0108	5.3056	5.4413	4.2772	7.3322	5.5416	5.3016	4.6317	4.9467	4.6702	5.3561	4.1085	4.4757	5.2798	5.3445	4.7835	5.5534	4.1619	5.5242000000000004	6.1967	5.0352	4.9179	5.2998	5.3129	4.3391	6.1904	4.9074	5.1043	5.2924	6.4072	5.4663	5.4906	6.3234	6.1898	5.8367000000000004	5.5192	6.3306	5.9446	4.0781	5.2165	6.1665	5.489	5.3695	4.8237	6.1438	5.9322	6.7357	6.1597	6.4253	5.2821	5.7216	5.9619	4.9878	5.9045	4.1851	6.5146
PF3D7_0216500.mrna1_1	PF3D7_0216500.mrna1_1;162	162	5.7493	5.8704	5.712	5.7032	5.3237	4.0925	5.2357	5.098	4.6387	5.5097	4.5204	4.3038	5.5447	11.3723	2.5261	5.272	5.7729	4.5717	4.8728	5.7626	4.9741	4.7913	8.6562	6.3951	4.5898	4.8895	4.5116	5.5398	4.9695	5.774	5.9991	5.8718	6.1595	4.9045	4.257	3.6882	5.5747	5.5087	5.4383	5.7498	4.7965	4.6707	5.3778	2.7334	3.4303	4.1811	7.1369	5.359	4.3882	4.3723	5.2095	5.4121	3.8679	5.9062	5.4545	4.7197	5.2559	5.111	4.4854	4.0824	5.3878	5.7007	5.7344	5.1231	4.5916	6.9767	5.1867	5.5122	6.1587	5.7227	4.8919	4.9754	6.1651	5.0579	5.1546	6.2677	6.1481	4.5981	5.3663	5.7544	5.076	5.3172	4.8022	6.3975
PF3D7_0216500.mrna1_1	PF3D7_0216500.mrna1_1;163	163	6.4504	5.211	5.1631	6.812	5.1489	3.8846	4.9616	4.6188	4.4502	6.7753	5.9697	4.4005	5.2976	4.9378	3.5583	5.1989	6.2439	4.4263	4.0295	5.7195	5.8542	5.2024	8.131	7.3368	5.6392	4.9141	3.756	5.1574	5.826	6.0496	6.1443	6.6709	6.3443	5.1607	4.6668	5.3896	5.3334	5.1922	5.0942	4.8924	4.774	4.1651	5.1144	5.3632	5.1851	4.9406	6.2436	5.4735	5.2536	4.5747	5.7428	6.0137	4.9495	6.2994	6.4621	4.2494	4.7829	6.2392	4.957	4.811	4.8826	6.2724	6.0108	5.2943	5.4107	6.0155	3.3827	4.6803	6.3825	5.1875	3.111	5.2475	7.5329	5.1643	4.4607	5.8487	6.1035	4.8851	5.9229	5.5558	5.8407	4.2196	5.7027	7.1254
PF3D7_0216500.mrna1_1	PF3D7_0216500.mrna1_1;164	164	6.6078	5.5804	4.4269	6.2327	4.7949	5.2998	5.9635	4.5198	4.848	6.602	5.9743	5.4239	6.9011	5.2207	5.0175	5.005	5.142	5.3291	5.281	6.1797	6.302	5.5087	5.223	8.0637	6.0272	5.1432	2.1243	5.302	6.1054	6.0094	5.8014	5.5261	7.7709	6.2236	5.1542	4.9556	4.8802	5.9064	4.8826	5.5656	4.6182	6.5449	5.7819	4.858	5.5018	5.1383	6.0341	4.2464	4.2487	5.7315	5.2502	5.0317	4.3248	6.2325	5.6439	3.8982	5.4141	5.7186	5.3165	4.6764	5.848	6.0851	5.4809	5.5138	5.5619	6.1908	5.6305	5.4614	6.611	5.6126	4.9217	5.3757	6.924	5.6736	5.8204	5.2854	5.9561	6.8524	5.3306	5.5907	6.1252	5.4172	5.8951	7.1196
PF3D7_0216500.mrna1_1	PF3D7_0216500.mrna1_1;165	165	6.4512	5.4363	5.7975	6.4119	5.3406	5.2525	4.2118	4.904	4.0215	6.0184	5.5665	5.3892	5.6288	3.9241	5.1831	5.568	6.4278	4.926	4.0917	6.746	5.6954	5.0009	6.4187	8.7068	6.0014	2.8934	5.114	5.0317	6.3913	5.9248	5.4313	5.0081	8.3522	6.8023	4.9288	3.904	5.7279	5.3399	6.1659	4.9937	4.1152	3.9326	4.9575	4.9676	4.9122	4.3999	5.8765	5.5388	4.7366	6.6073	5.4426	5.5323	4.841	6.1643	4.9388	5.0237	5.463	6.2771	10.1393	5.5364	5.8622	6.2232	5.9047	5.5814	4.9303	5.269	4.2087	5.7858	7.0247	6.267	4.5558	4.6826	6.805	9.2651	5.9047	5.3947	6.0266	6.0749	6.0631	4.9402	4.9388	4.4893	5.126	7.0581
