## Supplementary material for "Proteome-wide antibody responses to PfSPZ Vaccine include cross-reactive antibodies that correlate with protection from malaria": PeptideArray_all_peptides: 367676_file08 (part 15 of 204)

SEQ_ID	PROBE_ID	POSITION	P14_pre_NO	P39_pre_YES	P17_pre_YES	P46_pre_YES	P10_pre_NO	P49_pre_YES	P29_pre_NO	P42_pre_YES	P13_pre_YES	P14_post_NO	P39_post_YES	P17_post_YES	P46_post_YES	P10_post_NO	P49_post_YES	P29_post_NO	P42_post_YES	P13_post_YES	P40_pre_NO	P02_pre_NO	P45_pre_NO	P04_pre_YES	P11_pre_NO	P20_pre_YES	P15_pre_NO	P05_pre_YES	P16_pre_NO	P40_post_NO	P02_post_NO	P45_post_NO	P04_post_YES	P11_post_NO	P20_post_YES	P15_post_NO	P05_post_YES	P16_post_NO	P44_pre_YES	P38_pre_YES	P48_pre_YES	P31_pre_YES	P34_pre_YES	P06_pre_NO	P47_pre_YES	P35_pre_NO	P07_pre_YES	P44_post_YES	P38_post_YES	P48_post_YES	P31_post_YES	P34_post_YES	P06_post_NO	P47_post_YES	P35_post_NO	P07_post_YES	P36_pre_YES	P25_pre_YES	P23_pre_YES	P22_pre_NO	P27_pre_YES	P30_pre_YES	P12_pre_YES	P26_pre_YES	P51_pre_YES	P32_pre_YES	P28_pre_YES	P24_pre_YES	P08_pre_YES	P19_pre_YES	P50_pre_NO	P36_post_YES	P25_post_YES	P23_post_YES	P22_post_NO	P27_post_YES	P30_post_YES	P12_post_YES	P26_post_YES	P51_post_YES	P32_post_YES	P28_post_YES	P24_post_YES	P08_post_YES	P19_post_YES	P50_post_NO
PF3D7_0216500.mrna1_1	PF3D7_0216500.mrna1_1;166	166	6.1022	5.3118	5.017	5.647	5.9968	5.5254	4.5248	5.1169	7.7238	5.4479	4.2265	5.1799	5.1639	5.4896	4.4989	4.5601	4.5874	4.0841	6.1355	6.5258	5.4067	3.859	5.7745	7.124	5.6467	3.1424	4.673	5.7708	6.2904	5.0347	5.6985	2.8258	6.7893	5.6871	4.9006	3.9402	5.3363	5.3899	6.9914	3.5583	5.5689	2.903	5.3913	5.2619	4.7934	5.4848	6.7574	4.6594	3.8629	4.4548	4.9274	5.155	3.9551	5.5629	4.9444	5.04	3.0339	5.3933	5.4783	5.2494	5.9011	5.8555	6.0065	5.2008	4.841	5.8153	4.4515	5.4535	6.9016	5.1731	4.8283	5.6156	7.1494	5.9472	4.7808	5.537	5.5874	5.6519	5.1623	5.7233	4.9064	3.9458	5.5756	8.4562
PF3D7_0216500.mrna1_1	PF3D7_0216500.mrna1_1;167	167	6.5566	5.5179	5.4269	5.7519	4.0206	4.9896	5.6924	4.7787	4.735	5.5829	5.1711	5.3695	4.8202	4.0883	5.4104	4.9607	5.5732	3.0841	5.3158	6.1703	6.0832	6.0233	5.0014	6.5868	6.0678	4.7819	4.9035	4.9231	6.8128	6.4124	5.7692	3.5084	5.9575	5.3593	3.9579	4.9369	5.435	6.4343	6.0007	3.9955	4.5027	5.1305	5.2192	5.405	5.5182	5.1131	6.4211	6.0667	3.9383	4.9317	5.1985	5.2642	4.3169	5.6323	4.5342	3.6588	5.2847	5.6112	5.876	5.5702	5.8989	6.233	5.3663	5.6767	2.7506	5.5506	3.9736	4.4107	6.4256	4.6809	3.9269	5.7514	6.7997	5.9558	4.5699	6.2348	6.644	5.5928	5.5043	5.8831	5.1177	4.1611	5.5865	6.933
PF3D7_0216500.mrna1_1	PF3D7_0216500.mrna1_1;168	168	6.0824	6.0032	5.4588	5.2769	5.1264	3.5435	5.4253	4.4033	4.0985	6.195	4.7735	5.1639	6.0446	2.742	5.0121	5.2769	3.7719	3.5084	5.0241	6.5138	5.774	4.8709	5.2334	6.3288	6.143	4.1489	4.4867	4.3262	5.9839	5.9607	5.6153	5.4356	6.318	5.6141	4.8074	3.0583	5.0063	5.3568	5.5232	4.2653	6.1667	4.2906	5.1803	4.3512	5.0887	4.5705	5.2806	5.0721	5.0063	4.189	5.1173	5.432	0.8074	5.3161	5.2342	4.858	5.8851	4.4463	5.9371	4.2227	4.889	5.3961	5.5829	4.9208	4.706	5.144	4.926	5.5361	6.7716	4.6011	4.1723	4.7257	6.0755	4.5173	6.0689	5.3402	7.2083	5.5817	6.2694	5.7156	4.7208	3.511	5.2491	6.5706
PF3D7_0216500.mrna1_1	PF3D7_0216500.mrna1_1;169	169	5.9882	5.6733	5.2506	5.9279	4.6971	5.1252	4.916	5.6979	4.3999	5.3796	5.5583	2.6668	6.1043	3.1747	4.541	5.337	5.463	4.3477	5.7835	6.4441	5.5463	5.0369	4.1489	6.9578	6.676	4.1383	3.6736	5.0387	6.405	5.5534	5.3302	2.433	6.4798	6.1371	5.1827	4.477	5.3916	5.0934	5.6896	3.9392	4.2273	4.6645	5.9681	7.2034	4.8217	4.8314	5.5954	4.5922	3.8176	4.437	4.4686	4.3688	5.005	4.6218	4.9519	4.4383	4.5644	5.5211	4.3992000000000004	4.3448	5.0605	5.3743	5.0747	5.4542	4.7452	5.0832	5.2563	5.5129	6.1477	5.2498	4.7071	5.3509	6.0911	4.9416	4.0514	4.5874	6.1791	5.8209	6.3012	4.2884	4.5014	3.9241	5.6171	6.992
PF3D7_0216500.mrna1_1	PF3D7_0216500.mrna1_1;170	170	6.6482	5.4195	5.318	5.4614	3.7538	3.7236	4.8968	5.3448	3.5922	5.4175	4.1367	4.3985	4.0755	2.6041	4.7829	4.8232	5.3799	4.0072	4.673	5.2776	5.0321	4.3667	4.6611	5.3512	5.6713	3.7495	4.4496	5.5868	5.5512	5.5211	6.601	4.0418	5.328	5.3851	5.0781	3.7908	4.7049	5.3733	5.033	3.6088	3.6588	4.6554	5.3716	7.3455	4.1481	4.8575	4.7808	5.0712	4.8344	5.1094	5.3205	4.373	4.1562	5.8405	5.2024	4.5826	5.4141	5.0325	5.643	4.7214	4.853	6.3766	5.4443	4.591	5.2407	5.3778	1.9298	5.6848	6.7804	4.7306	5.9855	5.4416	5.0896	5.4754	5.4019	5.5261	5.5558	5.1268	5.7921	6.19	3.4209	4.4957	5.7918	6.4393
PF3D7_0216500.mrna1_1	PF3D7_0216500.mrna1_1;171	171	5.5686	5.392	4.4594	5.8753	4.9126	3.0858	5.9989	6.4621	5.3868	6.0796	4.1747	3.5273	4.6871	1.852	4.5484	5.4896	6.3475	4.1875	4.441	5.3691	6.0706	5.9103	5.1591	5.7968	5.9619	3.8339	5.5207	5.2578	5.4561	5.9844	6.2564	5.2403	7.2667	5.7756	5.0557	5.3688	5.1489	4.2795	5.5759	3.2203	4.0356	4.4343	6.0303	8.3923	4.6502	3.4957	5.5373	5.8736	4.2705	5.79	5.774	4.4809	4.7159	5.8263	5.3558	6.2856	5.4472	5.5084	5.5699	5.2083	4.2257	6.3478	5.7493	5.8197	3.9864	5.2048	4.9676	5.5419	8.2986	5.353	3.797	4.9491	4.5286	5.9743	5.8885	6.019	6.9768	5.9674	6.1888	4.3441	4.8861	5.9191	7.946	7.7015
PF3D7_0216500.mrna1_1	PF3D7_0216500.mrna1_1;172	172	6.0639	4.9307	5.1554	5.4195	5.4466	5.1787	5.5192	4.6392	4.6247	5.7498	5.1639	5.047	5.0879	4.4816	5.6094	5.0934	5.3356	3.7104	5.1687	5.7978	6.2813	4.7981	5.3568	5.8552	5.6334	5.2238	5.2304	4.8585	6.58	6.3674	5.9373	4.1611	6.1607	4.6645	4.6223	4.9112	5.4326	6.2793	4.8237	5.2005	4.1867	5.6132	6.9621	7.0967	2.101	5.634	6.1727	5.4845	3.9864	5.5632	6.8359	5.1098	5.0866	4.9006	5.2563	7.3018	5.2048	5.6753	5.8076	4.649	5.3291	6.2462	6.4764	5.2698	4.9805	5.516	5.4259	6.0734	7.4177	5.6795	6.0029	5.4002	5.969	5.0246	7.1363	5.5087	6.6538	6.2487	6.6847	5.7257	5.3041	5.144	5.805	7.1966
PF3D7_0216500.mrna1_1	PF3D7_0216500.mrna1_1;173	173	5.434	5.5898	6.0332	5.2824	5.5236	4.497	4.5141	4.6496	3.3868	6.2371	7.7505	3.4222	5.044	4.6392	5.5214	5.896	5.1639	4.3944	4.4026	6.2022	4.7623	4.0678	5.0934	5.1989	5.4289	3.359	4.6747	4.5552	5.978	4.5509	4.8723	3.5248	4.784	5.2149	4.5613	5.1659	2.757	4.861	6.0442	4.0959	4.3031	4.8929	5.7018	7.2379	3.8339	5.8914	6.6143	7.2537	3.8777	5.8592	7.2378	4.9946	3.9616	6.2192	6.7061	7.4607	5.2578	5.7554	5.8156	4.3484	4.749	6.5957	10.8056	4.8659	5.2776	5.3078	5.266	4.9107	4.2211	4.3183	6.6743	5.3995	6.0768	5.144	6.7832	5.06	7.6013	5.4416	7.0407	5.9588	3.6859	5.1114	5.1309	6.4891
PF3D7_0216500.mrna1_1	PF3D7_0216500.mrna1_1;174	174	5.2694	4.3132	5.9516	4.6415	3.2854	3.706	5.3523	4.0993	4.5993	4.5204	5.8217	3.7814	4.8319	4.0179	4.2434	5.4764	3.9982	4.0233	4.4343	4.4529	4.7425	6.3925	4.0721	4.1562	5.0674	4.4963	3.926	4.4692	4.5204	5.3045	5.572	5.1043	4.4835	5.7004	5.5214	4.1946	4.9828	5.2028	5.497	5.4761	5.4356	5.1922	3.7708	5.8505	3.4033	5.4002	5.2098	5.348	3.1094	4.4005	4.2913	5.2165	3.0356	5.4838	4.6938	6.7731	4.9551	5.7479	4.9279	6.0354	4.627	6.2754	5.6668	4.7608	5.1073	4.5311	4.6651	5.4443	4.8634	4.9805	5.3892	5.2913	6.7234	4.4957	6.2071	4.6899	5.6949	4.0259	5.8437	5.6079	3.0807	3.9392	4.4601	4.8659
PF3D7_0216500.mrna1_1	PF3D7_0216500.mrna1_1;175	175	4.8166	5.8714	4.8914	4.2288	4.8334	5.4253	4.4202	3.2913	2.3219	6.3009	5.843	4.0985	5.8331	4.4114	4.8202	4.3399	5.0426	3.6837	3.844	5.4925	6.3947	4.9764	3.6645	4.6479	5.0501	2.5945	4.6949	3.4236	5.8819	5.812	5.0561	2.98	3.0356	4.785	3.9809	0	4.2698	4.8505	5.0094	4.9141	3.306	4.889	5.861	5.6927	3.0892	4.4101	6.238	4.0548	3.8777	5.1591	5.0674	4.8605	3.98	4.8053	4.5613	5.78	5.0583	5.5583	5.5217	4.8435	5.3273	5.8197	5.7884	4.8943	4.7404	4.0295	3.2943	4.5423	4.4005	5.2902	5.859	5.1453	1.9891	3.5248	5.1735	4.8212	6.8589	4.9621	5.537	4.9054	4.9855	3.6064	5.2048	5.2392
PF3D7_0216500.mrna1_1	PF3D7_0216500.mrna1_1;176	176	5.3074	2.2987	4.0764	4.9093	4.5033	5.1181	4.8664	3.2157	2.85	5.3947	5.8743	4.2698	4.3441	0.757	5.1085	4.8846	4.8841	3.6993	4.7871	4.2001	4.5423	3.5741	4.784	5.0738	4.0045	1.5361	4.504	4.4094	4.7203	6.5334	4.6904	2.0531	5.1135	4.516	4.0583	5.1631	4.4019	3.6194	5.0063	3.7301	3.441	3.8679	4.1723	5.0409	3.1603	4.4841	4.2824	4.431	4.7098	3.6088	4.7527	3.7442	2.0321	4.1506	5.0522	5.2227	4.5342	5.2141	4.9208	4.4542	4.7469	5.3056	4.359	4.7708	4.3937	4.5084	4.6118	4.9112	3.8718	3.8063	4.4653	4.2426	4.6673	4.7692	5.407	4.0951	5.5438	4.1691	5.7716	3.0054	4.5027	3.2373	5.7779	3.9718
PF3D7_0216500.mrna1_1	PF3D7_0216500.mrna1_1;177	177	5.0374	4.7756	4.4216	5.1643	0.8639	3.8787	5.0197	3.2265	4.354	5.5103	5.3903	3.4542	4.319	2.281	4.9846	5.373	4.5723	5.0875	4.4555	3.4983	5.6899	4.0644	5.3129	5.5999	5.0501	4.2357	3.8836	5.0179	5.1247	5.9653	5.1871	5.2468	5.5308	5.3674	4.0117	3.6439	5.3205	4.7782	4.6141	3.5765	4.5204	3.8278	4.9054	4.6831	3.8104	5.2776	4.8146	4.9551	4.8709	3.9964	4.1522	5.6665	2.6369	5.993	5.4482	5.7129	5.2619	5.9523	4.5963	4.2319	3.5521	5.405	6.5823	5.3968	3.9699	5.1615	3.2555	5.4456	5.0755	5.4216	6.3873	5.0904	5.9862	5.9544	4.9741	5.511	5.9793	6.7818	6.105	6.0257	5.5925	3.9625	5.4754	5.0496
PF3D7_0216500.mrna1_1	PF3D7_0216500.mrna1_1;178	178	6.3309	5.9158	5.1326	5.9722	2.0704	4.3262	4.9486	4.5166	3.5435	5.1727	4.1699	4.7268	4.8237	1.9298	3.5008	5.3858	5.8032	4.9819	4.8012	4.5868	4.8728	4.406	5.4909	5.3252	4.8032	5.1469	5.0993	4.8953	5.1252	4.9255	5.3041	3.7751	5.4439	4.7501	4.5336	3.5046	4.0099	5.2426	4.6988	6.1667	5.1056	5.8878	4.5148	5.6017	4.1489	5.7968	4.384	5.5407	4.6775	4.6662	4.9764	5.295	4.4561	6.1853	4.712	4.9236	5.1562	6.347	6.0646	4.2001	4.8748	6.5953	4.4854	5.2028	5.6264	5.7298	4.8237	6.3329	5.2702	5.5823	4.9491	5.4266	7.034	5.9054	4.4951	5.8253	6.3165	4.9887	5.6633	5.6823	4.3132	3.0687	7.2708	5.7098
PF3D7_0216500.mrna1_1	PF3D7_0216500.mrna1_1;179	179	6.1625	5.0479	5.9286	4.5801	3.8115	4.6375	4.8851	2.3618	3.3448	6.0002	7.2501	5.2234	4.848	2.4356	5.098	5.1309	4.4336	3.5521	3.7814	4.3406	3.8186	5.1839	5.8639	5.0325	4.2906	3.0548	5.2642	4.6129	5.2048	5.5823	5.4336	6.1249	4.6764	5.2627	3.6668	5.0609	4.5892	4.9995	4.7071	5.5629	4.7602	5.013	4.439	4.7666	3.9837	5.7112	3.6171	4.5292	4.588	5.3327	6.6986	5.503	2.8197	5.5795	4.9322	6.242	5.5395	6.516	5.2806	5.1731	5.2961	6.3942	5.7412	4.0566	5.0807	5.3611	3.6993	3.6369	4.627	3.6334	5.4963	4.1027	5.8298	6.0261	3.8032	4.09	6.946	3.0875	6.3717	4.774	4.8171	2.0496	4.3519	3.5898
PF3D7_0216500.mrna1_1	PF3D7_0216500.mrna1_1;180	180	6.2931	5.2168	5.7192	4.812	5.1383	8.3135	7.1693	7.7986	4.9537	4.915	5.4535	6.2534	5.2795	0.111	8.5318	4.7164	8.2271	4.079	4.4012	6.6075	6.0101	6.0054	5.9086	5.1942	6.4256	4.0197	6.2998	5.254	5.3764	5.7137	5.7955	4.7882	4.991	6.7394	5.3172	5.4931	5.4053	5.8271	5.1875	4.8298	5.3576	6.4578	5.7334	4.1675	5.5264	5.7301	5.3041	4.9565	2.6064	5.3981	6.4366	5.7336	3.6565	7.2479	5.5021	5.0596	4.2304	5.6124	5.8851	4.7463	5.9722	6.8856	4.812	5.3834	4.8248	5.8987	5.2578	5.8768	5.7986	4.541	5.2869	5.4976	5.6035	6.1577	5.3719	4.986	5.8968	5.6421	5.7991	6.0749	4.9523	5.314	6.382	5.7211
PF3D7_0216500.mrna1_1	PF3D7_0216500.mrna1_1;181	181	5.8875	5.9973	7.8858	5.7506	3.848	5.8625	6.0501	5.4709	5.3012	5.3992000000000004	5.2858	5.466	5.684	4.4699	4.7415	6.4717	5.7653	5.2234	5.2836	6.6699	6.3293	5.4928	5.4145	5.5966	4.8565	4.3284	7.3291	4.4243	6.9776	5.671	6.4527	5.302	5.0921	6.12	5.6212	6.1621	6.9902	5.5367	5.6879	4.2219	3.6323	6.1469	5.3978	4.7021	4.9016	7.0042	4.9093	5.1969	3.5765	6.0751	6.8593	5.8058	4.9217	6.3123	5.647	6.5354	5.3234	4.5577	5.8138	5.6814	5.852	6.6363	6.015	8.4975	5.565	5.7374	5.6662	5.8721	7.0389	6.1379	8.1556	5.6786	5.2634	6.3842	6.4888	6.0598	6.5446	6.3003	8.6968	5.3074	5.7195	4.9274	5.6585	6.8626
PF3D7_0216500.mrna1_1	PF3D7_0216500.mrna1_1;182	182	6.0527	5.7761	8.0785	6.023	4.5619	5.8477	4.9787	3.9533	5.266	6.9074	5.5075	4.6212	5.2067	3.6982	5.3583	5.2369	5.3628	3.4995	5.6954	6.2165	6.0798	4.8001	4.6536	6.2259	5.1198	3.7782	3.4515	4.6673	7.0696	6.1223	5.4525	5.1518	5.6608	5.2024	4.6938	5.6508	5.1747	5.2687	6.1235	5.2273	4.2645	6.744	4.2334	5.3085	4.6311	5.5586	6.34	5.6653	5.3951	4.3096	5.1481	5.076	4.1835	6.2311	5.6733	6.1979	5.8339	5.1647	5.1791	5.4121	6.0583	6.407	4.5122	4.6719	4.98	4.6023	4.6622	5.3391	6.8378	5.375	8.9889	5.1938	6.3808	5.4663	6.0396	6.0193	6.0132	4.2713	5.314	5.7255	4.6977	5.5043	6.0896	6.7944
PF3D7_0216500.mrna1_1	PF3D7_0216500.mrna1_1;183	183	6.6541	6.5287	8.3887	5.3255	4.7639	7.4558	5.5416	4.1579	3.6462	6.3916	6.1069	4.6241	5.4289	4.4548	6.952	6.6765	5.07	4.8001	5.0233	6.2532	6.463	5.7049	4.7296	6.2307	4.8258	5.0255	7.2978	4.3512	6.5872	6.1483	6.1291	3.254	5.5475	4.7923	4.9805	6.97	5.7983	6.7677	9.4334	3.2016	4.3377	5.6862	6.0391	7.3165	5.9052	10.6009	7.1232	8.7018	4.784	5.4118	5.2288	5.8445	4.4925	8.3771	4.144	10.7083	5.691	7.801	4.7197	9.5372	5.7965	6.045	5.5786	5.7252	5.2529	4.8217	4.8135	4.8831	6.3076	5.5163	12.2981	5.1077	7.8478	5.8714	9.7772	6.1245	7.3366	6.6519	6.8541	6.6831	4.8485	5.84	6.3429	6.4378
PF3D7_0216500.mrna1_1	PF3D7_0216500.mrna1_1;184	184	6.3835	4.6467	4.5348	5.578	4.757	5.2388	5.6334	4.5122	3.9011	6.4209	6.5188	5.1001	4.3045	4.2219	4.5546	5.4386	5.1751	5.5379	4.9481	6.6549	5.7361	4.9373	5.0108	6.3051	5.4692	6.0308	4.7093	4.4476	6.4568	6.6311	6.1657	4.3723	5.9777	4.4751	5.7068	3.98	5.2001	5.3012	5.1878	5.2437	4.7944	10.6966	5.6602	4.9768	5.3349	5.3459	5.3118	5.3295	5.2987	5.2079	5.1946	5.1243	4.7597	5.8395	5.3896	4.7306	4.4841	5.0985	5.7764	4.0815	5.9054	6.7011	4.7829	4.7703	5.2369	5.8477	5.5075	5.1035	6.9327	4.5129	4.1795	6.2081	5.2832	4.7549	5.1839	6.1667	6.3181	4.5053	5.6798	5.6473	5.0887	4.5348	5.2296	6.6191
PF3D7_0216500.mrna1_1	PF3D7_0216500.mrna1_1;185	185	6.3282	5.2802	4.9598	5.7706	5.1202	5.0405	5.254	3.8094	4.8938	6.3147	5.3844	4.6467	5.3868	3.6427	4.8232	4.8792	4.7285	3.4725	3.9855	7.4513	5.8258	5.8291	4.9336	5.5419	5.4568	4.7918	4.6082	5.0317	6.8464	6.3976	6.4266	4.6177	5.2269	5.3323	5.116	3.858	4.8171	5.0179	5.2517	5.3374	5.2188	4.9823	5.2098	5.0648	5.0605	3.853	5.8392	5.9875	5.6223	5.0553	5.0712	5.1863	4.0522	6.3365	5.0618	5.5616	3.4621	6.0092	5.1723	4.9523	6.3691	5.7905	5.7236	4.8273	5.1173	5.6809	4.3653	4.7923	6.5484	4.7382	4.5503	5.532	5.1326	5.6823	4.8689	5.5937	5.8701	4.4944	6.7025	6.2707	4.6622	4.6599	4.784	7.0362
PF3D7_0216500.mrna1_1	PF3D7_0216500.mrna1_1;186	186	6.2036	5.5945	4.7371	5.7404	4.4938	6.2632	4.9713	4.5236	3.3334	6.0009	5.8863	3.844	4.8919	3.9718	5.0768	5.7519	5.3705	3.3448	5.285	6.3455	6.1249	5.2861	6.0663	6.254	4.7203	4.6843	4.8298	5.238	6.1548	5.0794	6.7129	4.4803	5.2215	5.582	3.9672	2.9317	4.7021	5.2906	6.0275	4.8192	4.8181	3.4686	5.6112	5.5192	5.7385	4.8283	6.0155	5.2765	4.99	5.9591	4.7538	5.1546	2.6599	5.3161	5.354	5.1969	5.337	5.342	5.7758	5.2776	5.537	5.5886	4.5904	5.7096	3.2001	5.3892	5.5173	5.3316	6.3005	3.5993	4.0626	5.2472	6.251	4.6859	4.2008	6.0228	6.2772	4.8515	5.6724	5.7947	4.8763	3.8659	4.7897	7.2289
PF3D7_0216500.mrna1_1	PF3D7_0216500.mrna1_1;187	187	6.6379	5.4067	3.9964	4.0488	4.3234	4.8943	4.887	3.86	3.251	6.4687	5.5245	5.0687	4.7098	3.3262	5.723	5.8875	5.0687	5.1223	4.8012	5.8066	6.9146	6.2666	5.0032	5.6299	6.7904	3.9754	5.292	5.93	6.5732	5.6744	6.1475	4.9231	6.1981	6.6562	4.8919	4.3111	4.8704	5.2327	6.0661	4.8084	5.1723	4.5286	5.1878	5.647	6.0157	4.1481	5.9556	6.6865	5.4689	7.2455	5.1305	6.1661	5.5999	5.4057	5.6132	5.1102	5.6907	6.2225	5.1102	3.7334	5.7732	5.3681	5.2161	5.7903	4.9959	6.2716	4.6622	6.0989	7.2251	5.1231	4.8885	4.8875	5.5625	5.0579	5.6579	5.4591	6.0633	5.7361	6.2865	5.8567	5.696	5.0347	5.6522	6.8107
PF3D7_0216500.mrna1_1	PF3D7_0216500.mrna1_1;188	188	6.5361	6.0279	5.1659	5.6622	5.4647	6.0244	6.4336	5.7195	3.8709	5.8372	5.9336	5.121	5.4019	3.2048	5.4578	5.285	6.1218	5.116	5.8691	5.4976	5.7268	6.4799	6.4979	6.1081	6.2771	6.2436	7.1688	6.2885	6.6103	7.03	7.1507	4.585	5.8746	6.856	5.753	6.4828	5.4179	5.5106	5.72	4.7474	4.3212	4.3327	4.2517	5.5261	6.1493	4.5801	4.4542	6.2955	5.3165	5.0781	6.8737	5.862	6.5037	5.9887	7.2233	4.9704	5.5916	5.7444	6.1735	9.0468	5.4313	6.5162	5.228	4.8866	5.4624	7.0836	5.738	8.0496	7.5567	4.8992000000000004	4.3241	5.7829	6.4361	6.4456	8.1654	5.0535	6.8034	5.7706	5.8642	5.465	7.4511	5.8919	8.0845	9.8306
PF3D7_0216500.mrna1_1	PF3D7_0216500.mrna1_1;189	189	6.1467	5.6097	4.7093	5.7268	5.0219	6.2959	5.844	4.9505	4.582	6.6371	5.6302	5.8674	6.0657	5.879	5.0005	4.7109	5.7257	3.3391	5.0308	4.98	6.1369	7.1364	5.3505	5.2346	5.6868	6.3003	7.2052	6.2261	5.36	7.489	8.5196	2.8817	5.3455	7.2794	5.9136	5.8848	3.7929	6.0706	5.4175	3.9392	5.1144	2.8237	5.1371	6.3489	5.5429	5.6571	5.3913	7.5694	4.6758	4.9364	4.9477	4.8768	6.3847	6.4102	7.058	5.4565	6.1426	5.2716	5.8258	5.3477	5.3266	4.784	5.3785	5.0206	4.9298	7.1595	5.233	7.5102	3.7181	5.3234	5.3947	6.4894	5.9255	6.1647	5.4848	4.6966	6.6259	5.9146	5.9986	5.4283	6.42	5.4919	8.2681	4.7777
PF3D7_0216500.mrna1_1	PF3D7_0216500.mrna1_1;190	190	5.9057	5.2746	5.3252	5.3607	4.3903	7.1939	6.203	6.6652	4.0496	5.9834	6.3875	5.8542	5.85	4.3625	6.2089	5.8112	5.9463	2.4647	5.9269	6.0235	6.3771	7.2767	6.489	6.3691	6.5677	6.8193	4.9887	5.9561	6.2298	6.4744	7.6019	7.3756	5.8527	7.4052	7.0846	3.6253	5.1699	6.7451	6.2038	4.3477	4.1867	3.9937	4.204	5.4236	4.9103	6.2016	5.1367	5.4647	4.9449	4.0426	5.6792	5.7404	6.2263	5.4715	7.1308	4.8714	5.4835	6.2512	4.9551	4.742	4.8704	4.5248	4.5789	5.4074	8.3057	7.6046	5.3226	8.3527	3.842	7.1993	5.5668	6.8852	6.589	5.3205	4.4705	5.3702	7.2314	4.9477	6.1069	7.3752	7.5612	5.2203	8.9669	5.1635
PF3D7_0216500.mrna1_1	PF3D7_0216500.mrna1_1;191	191	5.9179	4.8515	4.7393	6.9798	4.853	5.9463	6.8396	6.5601	4.4216	6.5609	5.1918	6.1926	6.9267	3.373	6.0507	6.3517	6.4612	5.7216	6.204	5.963	5.1627	7.5967	5.5838	6.1412	6.7096	7.3914	5.3985	6.3297	6.4459	6.2741	8.074	5.0286	6.0626	7.2664	7.0955	5.5254	4.9695	5.7377	5.7608	4.926	4.1898	4.9621	3.8359	5.2555	6.7932	5.4783	5.7371	5.4366	4.8022	5.6859	5.2821	6.1669	7.8096	8.571	6.5367	6.2976	6.3642	4.6358	5.5886	6.3132	5.2513	6.456	7.5183	5.7355	7.8408	8.3815	5.9059	6.8097	4.5674	5.8258	5.7853	8.1811	6.21	5.4718	6.2128	6.0385	7.6748	5.1432	6.9898	8.359	8.331	5.8027	7.6697	9.1928
PF3D7_0216500.mrna1_1	PF3D7_0216500.mrna1_1;192	192	7.2055	5.2913	5.2122	9.7875	4.8379	6.4135	6.6957	6.4986	4.5564	6.7849	6.1715	5.8672	9.4424	3.5934	5.7727	5.2403	6.3329	4.9579	5.585	6.1268	5.9628	6.4293	4.4107	6.2091	6.3542	7.3823	4.9402	7.3357	6.2897	7.5697	8.4299	4.0522	6.5534	7.0061	7.6212	5.479	4.2157	5.2227	6.3171	5.3226	5.2513	4.7861	4.7996	6.1073	6.856	6.3721	6.6064	6.4971	5.5166	5.7639	5.8268	5.4896	7.0278	8.0878	7.6812	5.7409	6.1307	6.0457	5.5524	8.2742	4.9819	7.6234	5.8166	6.8122	8.2829	8.0239	4.7808	7.8776	5.4621	6.1344	6.2873	7.2217	6.0629	5.6256	8.0661	4.3313	8.1911	5.6106	7.8764	9.295	8.0113	5.2479	8.3167	9.3603
PF3D7_0216500.mrna1_1	PF3D7_0216500.mrna1_1;193	193	7.2599	6.8509	5.8146	7.6454	5.2924	5.9303	8.0606	7.2761	4.2373	6.9136	5.5211	6.2754	7.6957	3.9598	5.5068	6.859	7.7766	3.5922	6.6373	8.7719	6.0339	8.0029	5.2821	5.8632	7.0432	7.3064	4.6954	6.1791	9.3389	6.7057	8.1045	4.4195	5.6724	8.1331	6.907	4.3576	6.3633	5.4822	5.4313	6.7141	4.0755	5.4276	6.3246	6.0613	7.8491	6.984	6.7382	5.86	7.0335	7.1382	6.189	7.1953	7.1417	8.7127	7.8365	7.1246	9.2432	5.527	5.6305	9.019	8.5458	7.2086	6.3205	5.5792	6.2378	7.6675	4.7803	8.4184	4.98	7.1983	7.289	9.6891	6.2876	5.625	8.9696	7.7364	9.2146	6.4588	7.5814	6.6138	7.7803	6.0635	9.781	6.8813
PF3D7_0216500.mrna1_1	PF3D7_0216500.mrna1_1;194	194	7.6955	5.991	5.5364	7.1351	5.689	5.6156	7.3496	6.9782	5.0501	8.0904	7.0241	12.5514	6.4571	5.6562	4.9914	5.9857	7.4868	4.7981	6.4345	7.7029	6.5148	7.6211	5.4124	6.5371	8.3475	6.2994	8.0163	5.9816	7.587	6.0985	7.9738	5.04	5.3607	8.6055	5.7905	7.0198	5.6879	6.2685	6.2538	4.3792	5.7903	4.8329	6.0103	6.3147	7.7173	5.1387	7.3617	6.3156	4.811	8.1804	6.4494	6.7412	7.0379	8.3009	8.9868	4.9141	6.1924	5.6185	5.9736	5.6915	5.8053	7.6472	5.5543	5.4803	6.2893	7.7311	5.195	7.588	5.2032	7.9929	6.2931	7.0336	7.1754	4.8043	7.0513	5.3512	8.6463	6.2546	7.0025	7.1215	7.8393	6.4043	7.434	7.4423
PF3D7_0216500.mrna1_1	PF3D7_0216500.mrna1_1;195	195	6.223	5.7247	5.0391	5.6261	4.8674	5.0913	5.9296	5.1566	5.2529	5.3677	6.0025	6.7842	5.3565	4.4423	4.8704	5.133	5.5339	4.2055	5.6767	6.904	4.6876	6.8344	5.1687	5.2876	5.2165	5.0396	5.0215	5.1173	7.3163	5.8919	6.6786	5.0374	5.91	5.7369	4.1715	4.649	5.4346	5.6721	5.3219	5.7211	5.2746	4.7692	4.7495	5.6162	6.0023	4.2578	6.0317	5.5856	4.851	5.1243	6.1542	5.189	4.6005	6.9732	5.7684	4.8115	5.2987	6.0123	5.2307	4.2765	6.4679	5.8268	4.7645	5.2506	5.0913	5.7458	4.7803	5.9944	7.3989	5.7814	3.942	5.1783	6.7498	5.2657	6.3322	6.5749	6.4033	7.3976	7.0701	6.4489	5.6522	5.0272	6.0466	7.2231
PF3D7_0216500.mrna1_1	PF3D7_0216500.mrna1_1;196	196	7.2955	5.8025	5.3834	6.5692	3.2898	5.9519	5.9885	6.6829	3.9079	7.8949	5.5258	6.8201	6.4313	3.774	5.0557	5.1098	7.1694	4.4429	6.8371	7.1446	6.6631	4.5373	5.9208	6.2344	6.2434	5.2935	5.4383	6.3295	7.1142	6.2617	6.5833	5.6427	5.44	6.2911	5.1387	4.0161	6.153	5.9612	5.9086	5.7918	4.4216	4.8258	5.5407	5.8293	5.9115	5.079	6.5356	7.2611	4.846	4.9612	5.4951	5.8617	5.1615	6.3885	7.3313	3.8943	6.6446	5.4141	5.5413	4.607	5.9033	6.7006	4.4796	5.898	4.3583	7.6876	5.233	5.7698	8.1758	7.6594	4.9639	5.9639	6.615	3.9764	6.0864	6.0704	7.4163	6.1757	6.8122	5.9616	6.6986	5.5601	6.8536	8.1928
PF3D7_0216500.mrna1_1	PF3D7_0216500.mrna1_1;197	197	6.1198	5.6971	5.0785	6.3885	4.7043	5.8025	6.3507	5.407	5.2784	6.6826	6.0751	6.8659	5.3691	3.6792	5.3201	5.2529	5.9134	4.4436	5.3709	6.3413	5.897	6.4356	5.6159	4.7131	5.4236	5.1412	4.9246	5.5129	6.6889	5.8012	5.3951	5.8567	5.9432	5.6197	5.1723	4.1252	5.4883	5.6999	5.9423	5.3709	5.3597	3.3937	5.0921	5.3892	5.4767	3.8032	6.4616	9.4353	5.1098	4.682	6.071	5.5735	5.0682	6.3556	6.9927	5.7848	4.7398	6.1315	5.7975	4.6381	6.6483	5.9265	5.4777	5.3961	5.1871	4.6966	5.0054	8.2502	8.5488	6.9527	7.014	5.7298	6.0719	4.6707	5.1338	6.3579	6.5789	5.7708	6.9515	5.5182	4.3341	3.9155	7.925	7.8322
PF3D7_0216500.mrna1_1	PF3D7_0216500.mrna1_1;198	198	7.54	6.692	5.2943	8.656	5.3205	7.3168	5.3212	6.2319	5.2739	8.2106	6.0898	7.5229	8.3773	4.6011	5.4509	5.998	6.1189	5.2578	5.3056	6.8633	7.6859	5.6218	5.8634	7.0735	7.0303	4.7495	6.1597	5.2645	7.4227	7.5682	7.1291	4.7845	6.5166	6.6995	5.4666	5.2769	5.1715	5.8058	6.306	6.3632	4.847	5.5595	6.0611	5.8329	7.1268	5.4803	6.3959	6.5838	3.6392	5.7192	8.7389	6.3397	5.2161	7.0478	9.3942	5.0875	6.2096	5.7101	5.602	8.4051	8.1161	7.2629	7.1023	5.8819	4.497	5.9009	5.0475	6.2215	8.5411	9.8972	3.9212	5.7271	6.8462	5.26	8.6558	7.6722	7.9868	6.4904	6.7585	6.4158	5.6135	4.6479	5.6522	8.1867
PF3D7_0216500.mrna1_1	PF3D7_0216500.mrna1_1;199	199	6.8166	4.9676	5.4246	8.5258	4.4107	6.714	5.025	5.2192	3.9514	7.1206	5.382	8.3877	8.0112	3.1635	5.0312	5.4111	5.9115	6.1239	5.8748	5.915	6.3111	5.0836	4.814	6.1252	5.9533	3.9298	5.1855	5.2071	6.5402	6.7654	6.453	3.8738	6.0492	5.1926	4.8679	4.1953	5.1631	4.3455	5.9736	4.5423	5.0365	3.0144	5.9131	5.4919	5.735	6.0341	5.5103	6.0277	3.5484	4.6702	6.9466	5.6676	5.5103	5.939	11.2041	6.2521	5.6343	4.5874	6.0577	5.9855	5.7546	6.8269	5.7241	5.4673	4.8074	5.7795	4.7986	4.8718	6.1886	10.9632	5.4825	5.4333	6.0072	5.5413	6.1601	5.998	6.9985	5.634	6.7348	6.0343	5.9162	5.121	4.6826	6.8945
PF3D7_0216500.mrna1_1	PF3D7_0216500.mrna1_1;200	200	6.3361	4.9588	5.4232	6.3083	3.1309	6.1585	5.2806	5.3384	1.926	5.9977	4.3198	6.1924	5.8367000000000004	2.669	5.3937	5.1763	5.0108	4.7913	4.8718	5.4356	6.3632	3.9059	4.9359	4.4919	5.4135	2.8339	6.4291	5.1465	4.6993	5.4864	5.5966	2.3448	4.3009	4.8836	3.9709	2.5008	4.3667	3.3743	5.0036	2.6392	3.7866	6.0128	4.5078	3.0875	4.6218	5.0144	5.4754	3.8953	1.4594	4.4757	5.4854	4.1342	3.2943	6.2692	7.4678	5.8718	5.0295	3.9231	5.8807	5.1387	5.7079	5.7682	5.5138	4.4449	3.5717	4.3526	4.6582	3.2079	4.1408	8.8733	5.2304	4.9122	5.9959	4.0027	4.6899	5.1747	7.3354	4.5046	6.143	4.1027	3.9846	5.8035	5.1276	3.9745
PF3D7_0216500.mrna1_1	PF3D7_0216500.mrna1_1;201	201	5.7692	4.7093	4.6141	7.858	4.1643	6.6024	5.4848	3.1309	3.2388	6.7211	4.9045	7.4569	5.8415	1.3505	4.5801	4.9093	5.2426	4.9392	4.4796	5.9816	5.8597	5.4983	5.191	6.4619	5.2223	9.6428	3.9088	4.2735	6.4507	6.2014	4.9709	4.0764	5.9658	4.6582	8.9696	2.2418	5.3445	5.0036	5.079	3.2126	5.155	4.935	3.6826	5.3491	4.1152	5.6177	4.8629	5.2972	2.3951	3.3896	6.0596	5.1639	5.8721	5.5201	7.822	6.465	4.6194	6.0501	5.07	7.0537	4.5856	6.9294	5.6076	4.1473	5.1412	5.9463	4.852	4.5638	3.5814	8.631	4.926	5.0626	7.1735	5.2265	6.9774	4.3743	7.6681	5.0976	6.7739	3.9764	5.6311	6.0723	5.5969	4.9045
PF3D7_0216500.mrna1_1	PF3D7_0216500.mrna1_1;202	202	6.4232	5.7065	5.5475	7.1409	4.8943	4.673	5.5392	5.3154	3.9718	6.7045	6.6591	8.6156	5.6576	4.3827	4.723	5.4995	7.0965	5.1715	4.8465	7.3561	6.3217	6.2439	5.2739	6.9675	4.7208	4.7751	4.3868	4.8733	7.4882	6.672	5.8718	5.8084	7.1982	5.5601	4.7613	4.0917	7.3486	5.1031	5.5323	4.4074	5.1123	4.696	5.1123	6.8811	5.1695	10.2718	7.911	5.7173	4.9472	4.3646	5.5144	6.6097	5.8807	6.1928	7.0582	10.3992	6.3273	5.4529	5.7586	5.6625	5.7777	9.5448	6.8787	5.5942	5.4469	6.2683	5.9653	6.6398	5.6215	6.6551	9.8707	6.0631	7.2231	5.732	6.7226	5.1847	9.4336	6.7622	6.2931	6.8987	5.9761	6.7733	6.4128	5.4406
PF3D7_0216500.mrna1_1	PF3D7_0216500.mrna1_1;203	203	6.2668	5.2207	4.278	5.9059	4.7824	5.3409	4.839	5.9208	5.1469	5.9709	5.5586	7.8996	5.7897	3.7027	3.2585	5.581	6.3429	4.3736	5.4851	6.8245	5.761	5.5972	4.5934	5.8605	5.1827	4.6542	5.1631	5.2315	6.8606	7.1239	6.2647	4.0488	5.6253	5.4165	5.6244	3.7929	6.4983	4.4168	7.8258	5.6879	5.367	5.568	4.9392	5.6918	5.1623	10.099	7.5789	5.466	3.8359	5.5401	5.2102	5.2168	4.8575	6.3928	5.9825	9.948	5.704	4.4989	6.101	6.2968	5.9305	9.9502	5.2668	4.61	3.8972	5.5438	7.5425	5.4722	4.9416	5.76	9.6103	4.6673	4.3089	5.7573	6.1631	5.8462	9.3514	4.8475	5.2839	4.4168	5.858	8.0725	6.1705	5.9667
PF3D7_0216500.mrna1_1	PF3D7_0216500.mrna1_1;204	204	7.5346	5.8273	5.993	7.0051	5.2724	6.0061	5.8807	6.7572	5.2769	7.135	6.3897	11.0344	6.4097	4.1227	5.2418	5.392	6.5094	4.477	5.1566	8.8262	6.6344	7.5232	7.6536	7.5636	5.4446	5.2555	3.8768	6.0264	8.9183	7.385	7.8544	7.4662	7.7731	5.2426	4.7082	4.4705	9.4925	5.8217	6.4568	3.7366	4.9165	4.9388	6.6786	6.4426	5.5957	10.4222	8.0713	5.6599	3.5135	5.7803	6.5211	5.591	4.7808	6.27	5.9241	10.5325	6.009	5.4627	6.2604	5.5969	6.1012	9.6612	6.0631	5.5635	5.4928	7.2979	6.2731	5.9692	5.8921	5.5543	10.2916	5.5229	6.3604	6.9994	6.4204	6.3429	9.7909	6.9736	6.0411	6.7439	8.0628	7.7353	6.1987	7.3584
PF3D7_0216500.mrna1_1	PF3D7_0216500.mrna1_1;205	205	6.5514	6.2135	4.7751	6.8151	4.4019	6.143	6.4118	6.1348	5.128	6.2261	5.7584	10.8051	6.9461	1.0704	5.3903	5.3262	6.7074	4.1779	4.9069	8.0919	6.2536	9.6823	6.7153	7.4718	7.0907	5.2924	6.1793	4.8689	8.3783	7.1179	9.9782	7.4523	6.932	7.3357	4.7506	5.712	8.963	6.0704	6.1491	4.9616	4.6323	5.7764	5.8492	7.0001	5.4535	10.2345	7.6639	5.7538	3.6645	6.8207	6.3056	5.8374	5.1465	7.0363	5.738	10.247	6.1538	6.062	8.4013	6.3667	7.3434	9.8993	5.738	5.2168	6.56	6.9968	6.5148	6.2069	6.0076	5.434	10.026	5.9006	4.9616	7.9884	6.6954	7.4881	9.7224	6.3915	5.7991	6.5212	7.3596	7.7898	5.6556	5.99
PF3D7_0216500.mrna1_1	PF3D7_0216500.mrna1_1;206	206	6.8028	5.5395	5.7252	7.015	3.2705	5.367	6.8959	5.9873	4.852	6.4515	6.6315	9.0151	6.0016	4.0976	8.2124	5.6156	7.2474	5.4416	4.8963	7.93	7.5578	8.4843	7.7186	7.238	5.9107	4.3306	5.2005	4.6977	9.333	8.0424	9.3994	8.6167	7.4702	6.4401	5.2876	5.8025	9.4862	7.3463	5.6924	3.9336	4.2211	6.4395	6.9606	7.7413	6.5896	10.7514	7.8831	5.9632	4.5097	6.8911	6.7321	7.0426	4.1595	6.5239	6.2302	10.5783	5.7916	6.2201	6.8826	7.4261	6.696	10.4633	6.1221	5.988	6.5401	6.8958	6.2869	6.5125	6.4946	5.5987	10.4559	5.9458	6.2168	6.9399	6.3199	6.5367	10.3019	6.603	6.3675	7.0863	7.9318	7.7744	6.999	6.2323
PF3D7_0216500.mrna1_1	PF3D7_0216500.mrna1_1;207	207	6.2157	5.9146	5.877	7.3699	5.0237	5.1453	5.228	5.2008	4.8161	6.281	6.2976	6.312	5.557	4.8455	5.7882	4.6696	6.6294	4.0461	4.862	7.3542	6.067	5.8235	6.6174	6.9166	4.8639	4.6943	4.9754	5.3359	7.89	6.7776	6.3432	5.8555	7.1024	5.9966	3.9819	4.153	5.0321	5.3677	5.6138	5.6244	5.5116	6.0054	6.1221	5.6946	4.3667	7.0352	7.2042	5.9887	5.6809	6.3174	5.568	6.0119	3.116	6.7926	5.2679	7.008	5.9446	6.4133	5.8669	5.1391	6.3576	8.1082	6.2767	4.8768	5.1436	6.0413	5.7192	8.9725	7.2226	5.8649	9.0062	5.6831	4.6753	5.8758	5.9544	6.9483	8.3383	5.7027	5.6954	5.5895	6.1108	6.2884	9.7388	6.897
PF3D7_0216500.mrna1_1	PF3D7_0216500.mrna1_1;208	208	7.6302	5.7527	5.4686	6.8986	4.8812	5.88	6.1031	6.5032	5.0299	7.0798	7.0912	8.1778	8.0922	4.5248	6.047	5.5711	6.2104	6.1625	6.0389	9.1008	6.5598	7.3917	8.0375	7.77	6.1971	5.1863	6.1705	5.7244	9.0645	7.4723	7.1611	8.2725	7.6381	6.0494	5.266	5.3416	8.1171	5.7027	6.4866	4.375	4.9307	6.7908	8.218	7.6225	7.8544	9.2943	7.4704	7.0748	5.1445	7.4334	6.477	8.0301	5.7268	7.1617	6.5752	8.7941	4.957	6.4333	6.7045	6.9911	6.9422	10.3976	6.982	5.7761	6.9585	7.4033	5.9331	9.1802	7.177	5.6447	9.8098	5.5154	6.5642	7.3732	6.9688	7.1801	9.2602	6.8773	6.2988	6.9419	6.6858	7.8336	9.8894	7.2484
PF3D7_0216500.mrna1_1	PF3D7_0216500.mrna1_1;209	209	7.4652	6.6999	7.6313	6.6538	4.2615	6.3738	5.8232	6.8644	5.9088	8.1821	7.7207	9.7001	7.3486	5.3509	7.0557	4.8934	6.9717	5.9964	5.9062	7.2933	7.7898	8.7582	6.3597	7.9068	7.0615	4.6404	6.0678	5.6738	8.0868	8.454	9.2148	5.3568	7.6394	7.1688	5.7268	5.2087	6.8822	6.5774	7.9823	5.6273	6.4752	5.8814	7.886	8.3762	6.8148	11.0095	8.6899	8.2881	6.0235	8.2906	7.035	8.0286	6.2396	8.0656	7.3843	10.1751	7.3165	6.4055	5.7107	6.6695	5.4845	7.1005	6.6697	5.266	5.8068	7.128	6.5218	10.4858	7.7733	6.5174	11.059	6.9377	5.853	5.826	7.1119	6.3911	7.826	6.7178	6.3226	6.5412	6.7419	7.6241	10.9848	7.2163
PF3D7_0216500.mrna1_1	PF3D7_0216500.mrna1_1;210	210	7.1859	5.8135	6.7979	5.9126	6.342	6.0376	5.9052	6.1108	5.2403	6.8201	8.0513	7.8806	5.3844	4.228	5.9105	5.4423	6.7208	6.1787	4.8089	6.4463	6.9658	6.8201	6.3136	8.0375	6.2352	4.6346	5.7123	6.1805	7.4931	6.4655	5.9572	6.0947	8.0224	6.0206	5.9397	5.3764	4.8079	5.9222	7.2145	4.5179	5.6126	6.6447	6.3158	10.0352	8.0834	8.5947	8.4216	7.0585	6.1396	7.5828	6.6745	6.3796	5.5463	7.7479	5.5308	7.2912	5.5348	7.0829	6.0596	5.5416	6.6441	5.5922	5.6803	5.5503	5.8926	6.2873	6.5426	9.0139	7.0629	6.68	10.6354	5.8482	8.8503	5.5859	6.0928	7.6069	6.6589	7.0736	6.6991	6.6533	5.5786	6.7686	9.3142	7.6893
PF3D7_0216500.mrna1_1	PF3D7_0216500.mrna1_1;211	211	7.9031	5.805	8.3975	7.6302	4.7819	5.8372	6.1898	5.1506	5.1831	8.1106	9.9035	9.5454	6.749	4.8817	5.6792	6.7118	6.1906	6.7549	5.7605	6.3975	8.9315	8.1778	5.0934	7.1849	8.3906	4.588	6.2596	6.0137	7.0827	9.1038	7.5909	4.5692	7.0644	8.6681	5.2361	6.2824	5.7621	6.527	7.8771	6.3454	7.8009	6.1999	5.1355	6.4635	7.5056	9.8526	8.0783	7.3354	6.2405	8.5059	7.649	8.1833	6.35	7.2077	8.1657	9.9257	6.8717	6.3388	5.3154	5.8158	6.415	6.6339	7.5879	6.3243	5.6126	6.5416	5.9395	10.9181	6.1769	8.5637	8.7605	6.9957	6.0551	4.9537	6.1367	5.9777	7.5016	6.9193	6.5323	5.9759	5.813	5.5466	11.1437	7.2202
PF3D7_0216500.mrna1_1	PF3D7_0216500.mrna1_1;212	212	7.0493	6.4192	8.402	11.4318	6.4254	6.6178	5.5555	4.5267	8.2713	8.5016	9.4496	9.4446	9.6251	7.242	5.6291	5.8153	6.0038	4.7241	6.2376	7.6119	7.8379	7.5211	5.4222	5.6803	7.4239	4.7388	5.5895	5.5567	7.8665	8.8089	7.5702	4.84	6.6153	7.2943	4.7782	4.5404	4.3604	6.1711	8.0243	5.5744	7.3026	5.0312	6.1106	5.0858	6.7018	8.6835	6.4684	8.1779	6.8649	7.9403	6.7609	7.6349	6.0141	6.7526	6.4005	8.5215	6.3203	5.4643	5.3892	6.2606	4.8856	6.9751	7.4163	5.857	6.0529	5.8502	5.9305	10.3866	7.087	8.637	7.7708	6.0785	5.6857	5.2876	5.3277	5.2012	6.7748	6.6736	6.4197	6.015	5.0605	6.7074	10.8724	7.0994
PF3D7_0216500.mrna1_1	PF3D7_0216500.mrna1_1;213	213	6.7357	5.6704	8.1434	7.7018	3.8659	7.2003	5.4548	6.9305	5.1763	8.0454	8.6291	8.8273	6.6166	4.4803	6.3277	5.8963	6.4576	4.4269	5.3262	6.7078	7.4744	7.3698	7.8422	5.7645	5.9871	5.3154	5.5354	4.735	6.8506	8.0538	7.6166	8.6704	6.079	6.0014	5.0317	5.8929	6.1508	7.5632	7.6881	4.6182	7.1808	4.1707	9.1265	6.1162	6.6378	8.3274	7.8758	7.3143	5.8342	6.5253	6.9787	9.5461	5.9697	7.3239	6.8181	8.2808	5.876	5.5753	6.0472	5.9809	5.9653	8.2488	7.9601	7.8028	5.5457	6.7923	7.7328	10.8692	6.1064	7.7218	6.9386	6.065	5.4761	6.0088	5.8863	5.5361	8.3757	7.116	6.9271	6.1983	6.3151	8.7022	10.861	6.6344
PF3D7_0216500.mrna1_1	PF3D7_0216500.mrna1_1;214	214	7.0804	5.6622	7.8809	6.0559	5.1973	7.2815	5.4256	6.0995	4.2994	6.7608	7.4951	6.9754	5.607	4.3291	6.3728	4.5304	5.9126	4.319	5.087	5.4692	7.3232	5.9556	4.7777	4.5441	5.0583	4.4256	4.2487	4.7317	6.3477	7.1094	6.5575	5.257	5.5862	4.9914	4.9928	4.0993	4.5279	6.2981	7.1453	3.0514	8.0403	2.342	5.2754	4.7285	7.4316	6.1233	5.7192	6.6706	4.1052	6.0624	5.9625	6.1404	6.3576	6.8752	6.5862	7.1698	5.1322	5.6979	5.605	5.0144	5.4124	7.03	7.0405	7.129	6.4241	6.2087	5.3579	9.1184	5.0807	6.7367	7.1402	5.9828	8.08	6.4548	4.7965	5.3988	7.9756	7.1826	6.7892	6.603	5.7363	4.2365	9.9392	6.2941
PF3D7_0216500.mrna1_1	PF3D7_0216500.mrna1_1;215	215	7.3244	6.2112	5.3298	5.694	4.3639	5.6381	4.1218	5.3248	3.6993	7.7676	8.0935	7.4279	5.0609	3.3103	5.7565	5.9167	4.8079	5.2361	5.1481	5.7388	6.3009	6.2132	5.7131	3.3377	4.7377	4.7463	4.4581	5.1667	4.594	6.9812	7.1993	3.5874	4.9869	5.4877	5.1326	3.225	4.3813	5.1119	6.7415	5.1607	7.0573	4.5248	5.1481	3.6017	6.0813	8.1736	5.5607	6.2232	4.4509	4.7918	6.325	6.6312	5.4232	6.6648	5.8232	8.2453	5.0094	5.1522	4.9919	4.9864	4.9588	6.3526	7.0286	7.7281	5.5398	6.1301	3.9231	8.7524	3.8339	5.8309	7.3898	5.6179	5.6579	5.3505	5.4067	4.5741	13.5984	5.6775	6.451	6.5756	5.8006	4.7104	9.0269	5.8895
PF3D7_0216500.mrna1_1	PF3D7_0216500.mrna1_1;216	216	8.157	6.038	4.7882	5.5534	4.6559	5.2555	4.9878	5.3799	4.5329	8.7676	7.2192	6.1212	5.3796	3.2913	4.0339	6.1418	4.8977	4.9982	4.853	4.9621	6.0361	5.7501	5.1056	6.6465	5.1719	4.957	5.5072	5.3565	6.3533	6.3138	5.4998	5.366	7.0052	5.2257	4.0721	3.8689	5.4446	5.98	6.4811	4.1882	4.3219	5.0596	4.5552	5.1743	6.9281	6.1167	5.706	6.3853	5.2784	4.735	5.1827	5.5317	3.8094	5.9563	5.822	6.1198	5.9076	5.8321	4.7076	4.8644	6.2275	6.213	4.9832	5.114	4.7527	5.4822	4.841	7.9353	6.8163	6.1471	9.1686	5.8602	5.3205	4.6753	5.6859	5.1779	6.7912	5.5759	5.6784	5.6094	5.7046	3.796	8.6378	6.8662
PF3D7_0216500.mrna1_1	PF3D7_0216500.mrna1_1;217	217	6.6324	5.431	4.9887	5.6946	4.0259	5.5531	6.0892	4.5373	5.4413	6.5564	6.7807	3.4276	5.6476	4.5342	4.6299	5.7458	5.7181	4.9736	5.0968	6.3944	6.3837	5.405	5.06	5.7049	6.0369	3.5826	5.0583	5.4992	6.8593	5.8186	5.4249	4.7814	6.6707	5.6885	5.1052	5.0241	5.1599	5.2891	6.347	4.5753	5.0277	4.3519	4.6645	4.3547	5.5567	5.7249	5.1027	6.6546	4.6427	4.9923	5.0875	4.7506	4.6082	5.6026	5.2802	6.3327	6.1621	4.8278	5.645	5.2284	5.5113	6.0734	5.7724	5.0453	5.2529	5.8089	5.704	8.0734	7.075	4.5662	9.1679	5.3183	4.9616	4.4087	4.6831	6.1585	6.9956	5.8817	5.6974	5.5543	5.4578	4.9819	7.7745	7.2052
PF3D7_0216500.mrna1_1	PF3D7_0216500.mrna1_1;218	218	6.3025	5.7063	5.3111	5.7554	3.5874	4.1659	4.4283	5.1823	3.384	5.746	6.2854	3.5348	5.1106	3.9855	4.4581	4.7054	4.9179	5.4366	5.9932	5.3782	5.0418	5.4482	5.0742	5.4735	5.4947	3.9126	4.9695	4.6971	5.714	5.6441	6.1699	5.3147	7.0993	4.852	4.7829	4.9754	3.4436	5.497	4.9575	3.5497	6.0682	5.1715	5.1878	4.3971	4.8329	6.506	5.6727	4.5789	4.9193	5.9519	5.5463	4.8253	4.2578	6.1194	5.6352	6.1627	6.5306	5.0768	5.1214	4.2898	5.6479	6.357	6.8008	5.8043	6.2606	4.7225	4.6826	8.4421	4.8654	6.1477	6.4722	6.4386	5.6011	5.6531	4.2494	5.5357	6.7003	5.5601	5.8904	5.545	4.1227	4.7766	8.9753	6.5515
PF3D7_0216500.mrna1_1	PF3D7_0216500.mrna1_1;219	219	5.6591	5.3402	5.2965	5.5692	5.0764	4.6023	5.4992	5.2157	4.375	6.4575	5.7973	4.5874	5.8291	3.3176	4.5789	5.3785	4.7892	4.6882	5.9348	5.4036	6.0661	4.8733	6.4121	5.3653	5.1006	3.7698	2.9635	4.1835	6.5907	6.0957	5.4111	5.2836	5.6467	4.8156	3.696	2.9317	3.8649	5.1886	5.0018	5.7584	5.111	4.3306	3.7655	5.3625	5.1001	5.3681	5.7623	4.9274	4.7285	4.1763	4.9059	4.9359	0.5945	6.0455	5.796	5.3151	5.4253	5.5765	5.9642	5.4091	6.7592	5.2311	4.4216	5.3981	5.4084	5.596	4.079	7.7479	6.9607	5.2675	4.435	5.4899	5.853	6.1191	5.3861	6.1679	4.9561	4.4548	5.7115	5.5122	5.8425	4.6848	7.7132	6.4624
PF3D7_0216500.mrna1_1	PF3D7_0216500.mrna1_1;220	220	5.8785	4.7312	5.7186	5.9203	5.2227	5.3906	6.087	6.3677	3.7334	5.8181	5.7637	3.1243	5.2304	3.2735	5.3049	5.0738	6.8363	4.6696	5.0815	6.2845	6.7541	4.3847	5.572	6.6411	5.5154	3.8885	5.347	4.8465	5.6963	6.1753	5.5895	3.1603	6.2765	4.7317	4.5084	5.5144	5.2472	5.2529	8.0489	3.466	5.3212	4.7225	5.6733	5.7458	4.1835	3.0548	4.541	5.596	3.8953	5.517	4.8465	5.0206	1.5558	5.7018	5.3288	5.1227	4.9891	5.8848	5.735	5.3187	6.5187	5.7271	4.6182	4.5981	5.7514	4.6531	4.8924	8.2229	6.2653	5.1934	5.4436	4.5515	6.611	4.8058	4.7409	5.8897	6.2876	6.5527	5.7214	5.6859	4.8654	5.1631	9.2021	6.945
PF3D7_0216500.mrna1_1	PF3D7_0216500.mrna1_1;221	221	5.4983	5.3923	5.0103	6.1233	4.121	5.2032	5.2411	5.1359	4.4296	6.1158	6.1615	4.8415	5.9013	4.7692	5.0798	5.1691	5.0648	3.8043	5.5081	6.813	5.5729	4.2472	5.6985	5.3341	5.4499	5.1679	3.942	5.9196	6.2042	6.2996	6.0858	4.7087	6.6032	6.6327	4.2434	3.3882	4.7892	4.7677	5.7871	6.8146	5.7732	5.07	4.995	4.5398	4.9991	5.2373	5.9656	7.4546	4.7903	6.7527	5.565	5.6636	3.8339	5.9595	5.0566	4.9964	5.2008	6.1675	5.348	4.6993	5.204	6.2061	5.2384	5.7991	5.7978	5.7074	5.2735	5.7323	5.7858	4.9537	5.2935	4.8689	6.0985	4.9644	4.9745	6.1332	5.7425	4.905	5.9752	6.6576	5.382	2.4383	5.5792	6.6013
PF3D7_0216500.mrna1_1	PF3D7_0216500.mrna1_1;222	222	5.9193	5.8293	5.2544	5.4316	3.9964	5.4016	4.4026	4.0875	5.4588	5.6014	5.4568	4.7458	5.1085	3.7236	4.488	5.3639	5.8999	4.435	5.0241	6.7156	6.7812	5.9891	4.6559	6.5497	5.0717	4.8176	5.1906	4.7538	6.0553	6.5531	5.9047	5.2063	6.1683	5.3604	4.785	4.3125	5.1453	5.1635	4.6218	5.7536	6.8435	5.223	4.9584	4.7892	5.0144	3.9146	5.7082	4.9588	4.3702	6.4288	4.7714	5.5838	3.1795	6.1981	5.1651	5.5056	4.4899	5.568	5.545	5.3219	6.407	5.8384	3.9855	5.3434	4.7393	4.6781	4.1922	5.7096	6.9834	5.4373	5.7175	4.8694	6.5427	4.7137	5.1127	6.3225	6.4308	5.5351	5.848	5.9575	4.8425	4.0738	5.5726	6.6248
PF3D7_0216500.mrna1_1	PF3D7_0216500.mrna1_1;223	223	6.6095	6.2178	5.5702	5.5573	9.2124	6.0317	5.9679	4.9709	8.1341	5.7361	6.1904	4.1819	5.1969	9.8015	5.3103	5.2884	6.1829	4.7104	6.6907	7.9076	6.6621	5.0343	5.7887	5.4077	5.8369	4.3434	4.7306	7.4603	7.8045	7.5034	5.4259	6.1892	6.6726	6.327	5.921	5.0081	5.2638	5.1089	6.1669	5.9205	7.2888	6.0978	4.7613	4.6826	4.943	5.7874	6.2987	5.2532	4.4989	6.2937	5.8834	5.4459	5.3452	6.3316	5.3754	4.1875	5.7219	5.9688	5.489	5.7988	7.4083	6.2703	6.7392	5.6053	5.8146	5.6473	5.1064	5.1542	6.2147	5.5862	5.23	5.1631	5.8235	5.4466	5.1514	7.0528	6.2606	5.8785	5.9016	6.3505	4.7038	4.8324	6.3036	6.3455
PF3D7_0216500.mrna1_1	PF3D7_0216500.mrna1_1;224	224	5.9054	5.8948	4.6656	4.8738	7.7629	4.7104	5.0921	5.575	7.6912	5.7544	5.905	4.765	5.0841	8.4736	5.2824	4.565	6.0352	4.1867	5.605	7.01	6.0208	4.8763	4.0036	5.4091	5.0909	5.0496	4.6605	7.116	7.162	6.7956	5.2211	4.4835	6.1691	5.689	4.582	4.5862	5.7013	5.7131	5.6831	5.1902	5.85	5.0501	5.5945	5.466	5.4653	4.1659	6.1815	4.8987	5.3854	5.2165	4.7782	4.7371	4.5091	6.709	5.0721	5.2227	4.8217	5.5242000000000004	5.9869	5.2133	6.6137	5.8089	4.6932	4.8268	6.1045	5.5823	5.4621	5.191	6.2321	5.6294	3.8298	6.132	5.7393	5.3031	4.295	6.47	6.5671	5.5817	5.7296	5.9402	4.4107	3.957	6.1167	6.7696
PF3D7_0216500.mrna1_1	PF3D7_0216500.mrna1_1;225	225	5.7071	5.8086	5.319	4.435	7.8915	4.6999	5.6056	5.1554	8.2134	6.2432	5.0742	4.1875	4.9064	8.4847	4.435	5.0014	5.3847	3.0687	5.497	7.4897	5.9882	4.1683	6.121	5.9416	5.3579	4.275	4.2479	7.1538	7.6315	6.0255	5.1293	5.1252	5.4944	5.1719	4.2196	4.8515	4.8329	5.0794	5.1094	4.8948	5.9013	5.126	5.1114	4.3674	5.0233	5.1181	4.9713	5.0286	5.2365	5.8634	5.0356	5.9093	3.7623	5.904	4.5509	3.5323	4.7355	4.6724	4.957	3.6473	6.8497	6.4594	4.9709	5.8321	5.9761	5.4867	4.4931	5.6153	6.5549	5.4057	4.6141	4.7856	4.4529	5.7024	5.0824	6.7904	7.1827	4.8545	6.437	4.7164	5.0768	4.0435	5.7848	6.4048
PF3D7_0216500.mrna1_1	PF3D7_0216500.mrna1_1;226	226	5.8817	5.4902	5.0334	5.0959	9.1671	4.0934	6.4436	6.6566	8.9837	6.4326	7.3815	7.7452	5.4463	9.4713	3.844	5.6273	5.4718	4.3971	4.934	7.1669	6.1022	5.479	4.9359	4.3067	5.684	2.0942	4.067	6.6081	7.3179	6.1274	3.9919	3.5323	4.7887	4.844	5.5317	3.7929	4.5552	4.2861	5.7677	4.9973	5.0387	3.5248	5.6023	5.4316	5.0148	3.0161	5.4316	4.8384	4.2032	4.9905	5.2422	5.4944	4.5292	6.9348	5.0063	5.0626	5.0682	4.712	5.3878	5.2513	6.5872	5.5469	5.1703	5.72	4.9227	6.0555	5.3995	5.3252	6.3027	4.7714	4.554	5.6226	2.6206	5.9674	4.1194	7.2413	6.6168	4.5987	6.5348	5.1918	5.1997	3.8186	5.8349	6.3584
PF3D7_0216500.mrna1_1	PF3D7_0216500.mrna1_1;227	227	6.641	5.7544	5.5945	5.3971	9.3378	5.3237	5.1094	6.2172	7.7314	6.1104	5.7436	5.1591	5.4429	9.6793	4.3377	5.2563	5.3957	4.1243	6.1264	7.1567	5.8792	4.4509	7.0952	5.7355	4.7312	3.4476	4.7613	6.8515	8.134	6.225	5.4598	5.0228	5.6147	5.7482	5.2954	4.5404	4.8278	5.4243	4.9222	4.8166	6.2441	5.0993	3.7981	5.2494	3.7071	4.4705	5.4249	5.2304	5.0201	3.8904	5.4922	6.0103	4.7065	6.2232	4.0644	4.4816	5.1231	5.9544	7.9599	5.1603	6.6184	5.0704	5.9267	5.3374	4.9768	5.7027	4.0883	5.1502	6.3332	5.9193	4.0259	5.223	5.6215	7.3469	7.0467	6.6621	6.3775	5.1272	5.2657	4.0374	5.6929	3.8836	5.4286	7.4393
PF3D7_0216500.mrna1_1	PF3D7_0216500.mrna1_1;228	228	5.9004	7.6797	5.9898	6.1651	10.5083	5.6053	6.5839	6.9579	9.1022	5.017	5.7517	6.0494	5.5555	10.633	4.8156	6.0036	6.4909	4.6358	8.044	8.5781	7.0339	4.8773	6.0479	5.23	5.1663	4.7866	4.5898	8.0975	9.2776	7.0226	5.889	5.2861	5.9853	5.6459	4.5814	4.6932	6.8265	6.0383	6.3828	7.3853	6.8415	5.1735	5.0596	4.9667	5.5106	4.8022	6.2532	5.6124	5.1391	5.694	5.4699	5.1006	5.7024	6.2003	5.5454	5.4175	6.2481	6.0596	5.858	5.4774	7.4944	5.6974	5.3176	5.6053	5.8412	6.0798	4.8515	5.9124	6.3021	5.839	6.5645	5.2323	6.0094	4.915	6.0097	7.169	6.6865	6.6862	5.6375	5.5429	6.1112	4.5814	5.6294	6.7824
PF3D7_0216500.mrna1_1	PF3D7_0216500.mrna1_1;229	229	6.6104	7.0873	6.4464	5.898	11.2846	5.6328	8.1615	8.2755	11.2201	6.3964	5.813	6.6649	4.9991	11.3768	4.8319	5.8746	8.6771	4.7398	9.8429	10.1262	6.5424	5.4822	5.6029	6.4912	5.9435	5.1587	5.2361	9.7813	11.599	7.8898	6.1699	4.2441	6.8296	5.5204	5.6865	4.7181	6.922	6.1904	5.6651	5.8475	7.2929	5.4077	5.1189	6.302	5.5273	4.5777	6.2163	6.5177	5.6177	7.1379	5.7015	5.6668	6.0405	5.7293	6.0868	5.9621	6.1179	6.2271	5.6531	5.5084	8.2783	6.6453	5.497	4.9411	6.3785	6.2259	5.7398	6.3282	6.7366	5.9246	6.2823	5.6901	5.8689	6.047	6.067	7.9959	6.2979	6.2741	5.8679	5.2931	5.3323	6.0472	5.9621	7.0696
PF3D7_0216500.mrna1_1	PF3D7_0216500.mrna1_1;230	230	5.8885	5.8873	5.8281	5.6988	10.6623	5.9177	8.0386	8.2646	9.7893	6.0551	5.4273	5.5438	5.497	10.9512	4.1946	5.4256	8.5269	4.5361	7.8556	10.2251	6.9018	5.5195	6.3716	6.4697	4.3045	5.2091	5.0018	9.3239	10.136	7.5895	5.9565	3.8288	5.9962	5.0853	5.285	4.8099	6.2525	5.6453	6.1322	5.8339	8.7832	4.9035	5.1902	4.4751	4.3964	4.5981	6.9113	7.1869	5.9711	8.0307	6.1092	4.7447	5.2323	4.9846	5.0255	5.6786	5.9397	5.6436	6.6036	5.5868	8.5916	6.5613	5.6656	5.4705	6.3315	4.682	5.5567	5.8985	6.7896	5.0058	4.8253	7.1496	6.2884	5.8415	5.1022	8.1601	7.1649	5.4343	5.9962	5.4941	5.3473	4.3702	6.4877	7.2213
PF3D7_0216500.mrna1_1	PF3D7_0216500.mrna1_1;231	231	6.1387	5.6531	5.3823	5.5907	9.9908	4.5552	7.2064	6.2275	9.2108	6.4209	5.5125	5.0179	5.3132	10.2785	5.1819	5.7051	7.5603	4.6814	6.2743	8.2933	6.5248	5.7167	5.1727	5.4162	5.0343	4.7208	4.5223	6.8644	7.6296	6.8236	5.9635	5.1247	6.0787	5.2935	5.5379	3.4983	5.1001	4.9941	6.2472	5.8417	9.9163	5.3045	5.6147	3.8629	4.8836	4.9198	6.285	5.7415	5.1691	6.1548	4.2854	5.1558	7.845	6.0938	5.1534	5.3614	5.1735	5.7782	5.8153	5.2761	7.7407	5.8607	5.9165	5.7222	6.4978	5.1595	5.7503	6.0431	7.195	6.0917	4.7296	6.1627	6.3679	3.8207	6.2576	7.9983	6.2937	6.2517	6.1671	5.1599	5.2913	4.7793	6.1597	6.739
PF3D7_0216500.mrna1_1	PF3D7_0216500.mrna1_1;232	232	6.2481	7.3102	4.9662	5.6631	9.2463	5.4683	5.4542	6.3462	8.6068	5.0479	6.4045	5.1039	5.2585	9.3591	3.9588	5.432	5.0879	6.0745	6.8811	6.8732	6.3712	4.7645	5.2483	5.8349	5.0094	4.7724	5.3096	6.3937	7.3092	6.9095	6.067	5.522	6.3189	6.2475	4.1851	4.6392	5.0144	5.8326	3.9973	6.2081	4.5097	5.7469	5.6699	5.0609	5.5097	5.4205	5.8316	5.1056	5.2145	6.0624	5.6305	5.5005	6.9807	6.3884	5.114	4.6218	7.6087	5.9521	5.3964	6.5072	7.587	6.1967	4.295	6.1235	5.1048	5.3968	5.348	6.08	6.4184	6.0723	4.9667	7.6916	6.3436	5.8887	6.1344	7.5666	6.4827	5.6687	6.1637	5.5705	5.5236	4.7197	6.2576	6.4424
PF3D7_0216500.mrna1_1	PF3D7_0216500.mrna1_1;233	233	6.1428	6.5797	4.1538	5.7772	4.0985	8.6669	5.6153	6.0749	4.2396	6.4886	5.7211	8.6343	6.3379	4.1027	9.5289	5.3045	5.5604	4.3909	5.3537	6.7919	4.9477	4.8822	6.9666	6.4992	5.4439	4.0009	4.843	4.8733	6.6428	5.5323	5.7252	6.2057	6.3183	5.2269	3.6736	5.1264	6.1759	5.3985	5.4558	3.6702	5.6727	4.991	4.9982	4.6854	4.735	5.4683	5.8495	4.7761	4.4053	6.1799	6.4316	4.9364	6.4621	6.6001	6.0402	5.5889	7.341	7.0463	5.4383	5.1318	5.3837	6.0067	6.6179	5.8714	4.9662	6.4244	4.8197	7.2843	7.1309	5.554	4.9837	7.6069	7.3877	5.323	4.9059	5.1383	6.4928	6.0572	5.3359	5.8644	5.9649	4.6153	8.0101	7.5693
PF3D7_0216500.mrna1_1	PF3D7_0216500.mrna1_1;234	234	7.0783	5.8726	4.9402	4.9955	3.0233	4.8953	6.0667	5.2277	4.9823	5.7306	5.9521	5.5429	5.4656	3.3854	5.1603	4.5747	5.5254	6.7961	5.5747	6.9838	5.9397	5.5457	5.757	5.8741	4.9878	4.8063	4.6439	5.1371	6.0989	5.8557	5.1214	4.2219	5.5629	5.029	5.3909	5.1048	6.3658	5.5286	5.2615	4.5466	5.013	4.6993	6.3787	4.9873	3.9625	5.3205	5.993	6.0725	3.6656	7.2012	5.557	5.3509	6.8075	5.7225	5.2854	5.1436	7.4379	5.6724	5.5129	5.8659	6.247	5.9727	5.1914	5.5659	4.7965	5.0845	5.3916	5.5008	6.9873	5.057	4.067	6.9541	6.2512	4.7415	5.2075	7.0144	6.7169	6.1544	6.0796	4.7923	5.4343	4.9255	6.27	7.1098
PF3D7_0216500.mrna1_1	PF3D7_0216500.mrna1_1;235	235	6.0546	5.9977	5.3056	5.1052	4.1342	3.7203	5.7236	4.6758	5.2141	6.2758	5.5311	5.4019	4.844	3.4803	4.0942	5.7848	5.0613	5.0058	4.3799	5.7916	5.6103	4.7137	5.1231	4.135	5.151	5.1558	2.0036	5.1819	6.493	5.9528	4.9117	4.4067	5.195	4.7876	5.0535	4.4229	5.9563	4.7279	5.5091	4.8728	4.0426	4.5198	5.6608	5.9201	6.0259	4.5367	5.5957	6.1902	4.7986	7.5614	5.2292	6.266	5.2924	5.7203	2.6871	4.0883	7.8083	4.7015	6.1823	4.3667	5.8873	5.9839	5.7666	5.5407	3.5934	5.9229	4.6241	5.121	6.3512	5.3459	3.6982	7.8261	5.5364	6.4398	4.9336	5.0201	6.8688	5.6017	6.0446	5.3712	5.2365	4.435	5.7981	6.7736
PF3D7_0216500.mrna1_1	PF3D7_0216500.mrna1_1;236	236	6.6928	5.1739	5.3544	5.6823	5.6473	4.497	4.851	4.7126	3.4019	5.0802	6.3992000000000004	4.5046	5.5774	3.2585	4.8344	5.6444	5.5091	5.0014	5.1485	6.2057	4.6082	3.859	3.8115	6.054	4.2979	3.9791	5.0708	5.1416	5.8841	5.7093	5.0934	4.0858	5.0639	5.4725	5.3431	3.1391	4.5454	5.0237	4.7436	3.7301	4.0099	4.0426	5.615	5.2873	4.6047	4.2653	5.6915	4.5261	7.1432	6.6387	5.0148	4.2653	4.5229	5.9903	5.8929	4.9612	7.3421	5.0853	5.314	5.133	5.607	5.921	10.1703	5.7832	4.8914	4.1771	4.6798	4.354	6.3632	5.6112	3.1027	7.1962	5.0557	5.5871	5.3295	6.2302	6.4148	6.4123	5.7962	5.4512	4.9528	3.7463	5.9718	6.5564
PF3D7_0216500.mrna1_1	PF3D7_0216500.mrna1_1;237	237	5.9591	5.8086	5.0934	5.3509	4.4816	4.7887	5.133	4.3985	5.5656	6.033	5.1615	5.0431	5.823	3.8659	4.269	5.0989	5.4449	3.7782	3.8104	4.7126	6.5136	5.394	4.3903	4.9026	5.1014	2.6668	4.7404	5.1723	4.5267	6.9921	5.2705	4.1875	5.7439	5.2176	5.4588	4.5527	4.9681	4.4496	4.9914	4.7415	5.2426	4.0592	4.862	5.5046	5.1123	3.9533	5.5286	5.4067	4.2713	5.5401	5.2153	5.3107	5.7711	6.0616	5.4922	4.2487	6.9703	6.2865	4.7522	4.5619	5.7257	6.0396	7.9049	5.3284	6.0166	5.8071	5.6829	6.2487	5.3356	4.8435	4.95	7.1696	4.8166	4.9727	5.7793	6.0002	5.9635	5.7934	5.4506	4.8135	6.1125	4.8787	5.6636	6.4749
PF3D7_0216500.mrna1_1	PF3D7_0216500.mrna1_1;238	238	6.0885	5.5283	4.591	5.1048	4.3009	5.6299	5.6562	3.9001	3.7115	6.818	5.3561	13.4124	4.7474	3.4222	5.06	4.3526	5.5901	4.0548	5.7655	5.745	6.1233	4.701	5.5242000000000004	7.6026	5.4022	6.7304	5.3981	5.3872	6.2016	5.9472	5.7999	3.4777	7.4493	5.0272	6.2865	5.5561	5.5644	5.2593	5.8339	5.4009	4.9584	6.0356	4.9977	3.9449	5.0798	4.9722	5.7118	5.4715	5.1363	6.8776	4.6473	5.9791	6.7637	5.6462	7.8635	5.1231	9.699	5.9293	5.4995	5.4627	5.4621	6.4368	5.1355	5.1355	4.5135	5.3001	5.0188	4.5084	6.0101	8.3685	3.8227	9.7696	5.5046	5.6719	6.3498	6.2963	7.5535	4.9093	6.4911	4.852	5.4406	5.3768	4.6831	6.1235
PF3D7_0216500.mrna1_1	PF3D7_0216500.mrna1_1;239	239	5.9495	6.0919	4.7682	5.405	4.504	5.439	5.4954	3.144	3.1457	6.5121	4.1018	6.1725	5.1871	3.6485	5.3716	5.5491	5.7816	4.5613	4.99	6.3154	5.8955	4.4269	5.6002	5.8965	6.1083	5.0849	5.2521	5.0435	5.4326	5.4506	5.9465	3.2048	5.3614	5.0295	6.8792	3.6814	5.4774	4.5447	6.0159	3.8669	5.1239	5.5647	5.4489	4.5097	4.8694	4.1827	4.6865	6.1971	5.9998	5.4902	5.6168	6.0999	7.7592	5.2261	4.8763	5.4243	8.5151	5.0665	5.6058	6.0464	5.4995	7.1056	3.1635	5.5481	5.607	5.5622	5.8537	5.739	4.649	5.7536	3.3306	8.4635	5.6328	5.9741	6.1305	5.4202	7.4626	5.5871	5.7444	5.0219	4.7913	6.007	5.7871	5.0896
PF3D7_0216500.mrna1_1	PF3D7_0216500.mrna1_1;240	240	6.6643	4.6859	4.1867	5.5373	4.319	4.6831	5.8364	4.7398	5.7276	6.4543	4.6651	5.5696	5.8276	3.8904	4.0295	6.0661	5.04	4.7923	4.607	4.5619	4.9117	5.7743	5.7279	5.7315	5.0317	6.2954	5.8782	4.8237	5.487	6.0106	6.7904	4.7602	5.844	5.3041	6.7872	5.7687	4.1268	4.4283	6.1031	5.2506	5.785	6.0514	6.738	4.7076	5.4185	5.2828	5.2672	6.4205	5.2998	6.2525	5.7931	5.6648	8.9462	6.4906	5.8958	3.7981	5.5589	6.2793	6.0365	6.1131	6.7031	6.2394	5.4851	5.7474	5.7298	5.5395	5.691	5.1791	5.3103	5.3143	5.0626	5.0085	5.5886	6.0083	6.1863	6.1693	7.0547	5.1894	6.301	5.3646	4.9896	5.6857	5.9775	5.0157
PF3D7_0216500.mrna1_1	PF3D7_0216500.mrna1_1;241	241	6.8639	5.4469	5.0418	6.0099	4.0461	4.2578	5.4506	5.7263	5.3597	6.3928	5.7249	5.7861	5.8714	4.7015	5.5987	6.1869	6.2246	6.458	4.4502	6.025	6.2338	5.5647	5.4199	6.0321	5.8215	5.4912	5.7942	5.5601	6.0319	6.4704	6.3693	5.709	6.1601	5.6235	5.7317	5.7536	5.4867	5.9416	6.3821	5.8926	5.5173	6.8043	6.2696	4.8309	4.5367	5.2327	6.3716	6.9916	5.5125	5.8477	5.3607	5.8517	10.2393	6.3604	5.5385	4.5286	4.3441	5.6893	5.7051	6.0347	6.359	6.6979	6.1633	5.9766	5.4439	5.5789	6.3993	5.405	6.6503	5.8497	4.5497	5.877	5.546	6.2824	6.2992	7.0834	7.4343	5.4152	6.013	5.8495	5.1477	6.1083	5.8143	7.4243
PF3D7_0216500.mrna1_1	PF3D7_0216500.mrna1_1;242	242	9.0452	5.6954	5.5419	4.785	5.5053	4.3455	5.8634	3.9764	4.8718	9.3793	5.4643	3.8278	5.738	5.6803	5.8951	6.1453	4.4621	4.3639	4.9791	6.43	6.2137	5.3933	5.7107	5.9692	5.3052	5.2946	4.0514	5.6571	6.3112	6.0173	5.6525	5.931	6.5928	4.9959	5.4152	5.3245	4.3427	5.5273	5.5122	5.5916	4.5765	6.8095	5.4825	5.0308	7.2674	4.6171	6.0188	6.8321	5.1177	5.7827	5.0807	5.3785	9.9207	6.0228	5.5826	5.757	5.3448	5.7798	5.3709	5.4366	6.1133	6.3825	6.1789	4.5478	6.1629	5.7923	5.844	5.4532	6.8407	5.5916	5.1018	5.2917	4.847	6.7109	5.8545	6.1837	6.7451	6.0354	5.5732	6.0957	5.6676	4.488	5.2525	7.4085
PF3D7_0216500.mrna1_1	PF3D7_0216500.mrna1_1;243	243	6.9662	6.2856	5.8963	5.85	5.6447	5.6121	6.0749	4.9336	4.4963	6.7452	5.4005	5.5931	5.5279	5.0188	5.9928	6.4496	4.3743	6.3899	5.5185	6.5747	6.1965	3.9155	5.3712	6.6371	5.0317	5.9383	5.347	5.0197	6.378	6.0987	5.6946	5.6957	6.3038	6.0637	6.1721	5.0557	5.5173	5.4575	6.3663	3.7666	5.0228	6.3591	4.8953	4.975	5.9131	5.511	5.9542	5.3441	4.6719	6.0288	5.4273	4.5699	5.9871	5.0219	5.5762	5.641	4.9607	6.0896	5.4957	4.9814	6.2787	6.3429	4.06	5.3234	6.1683	5.3082	4.0374	6.6929	7.0452	6.0314	6.0005	4.9635	6.2046	5.915	5.5333	6.4634	6.5019	5.6314	5.288	6.708	5.6197	4.3132	6.1418	6.6079
PF3D7_0216500.mrna1_1	PF3D7_0216500.mrna1_1;244	244	6.3868	5.9364	5.3719	6.2116	6.4356	4.6479	4.3951	4.4899	5.2426	6.0188	5.8179	5.3277	4.6473	4.7666	4.4456	6.0248	4.7692	5.2288	4.9635	5.8672	4.1859	4.6387	4.8659	6.0485	4.9509	6.3802	5.3872	5.3792	6.0982	5.1506	4.934	3.7452	5.9672	5.2426	6.3558	4.3992000000000004	4.4951	5.0747	4.7257	4.342	4.9279	4.756	4.6753	4.3568	5.2787	5.5141	3.4699	6.0106	5.2668	4.6758	5.1759	5.4469	3.7929	6.3477	4.8904	5.5311	6.2061	6.2985	5.408	5.4046	5.9246	6.3445	5.0299	5.7669	5.2593	6.6247	4.9537	5.1285	6.4896	5.2536	4.2517	5.067	5.6343	5.1867	5.7897	6.7145	6.5653	5.0426	5.0993	5.6369	5.3947	5.1635	5.6996	6.4182
PF3D7_0216500.mrna1_1	PF3D7_0216500.mrna1_1;245	245	6.4284	5.5367	5.6174	5.5021	2.9146	3.7257	5.9236	5.6716	4.1538	5.9964	5.4016	5.9683	4.8689	4.9481	4.7355	5.6605	5.9595	5.0193	4.435	5.6622	5.1318	4.7479	4.9649	5.3754	5.6829	6.1087	3.9653	5.3413	5.9293	5.3716	5.7682	4.327	6.0123	5.5963	6.7467	3.0892	5.0959	5.9191	6.4153	5.6259	4.8232	4.8807	5.1123	4.9069	4.6662	4.7544	5.5232	6.1785	5.1127	4.2311	4.6882	5.4796	5.054	6.1552	4.4216	5.8863	5.3604	6.0533	5.6784	5.4951	5.8657	6.5706	4.861	5.3406	4.2906	5.7423	5.3309	5.4168	6.4848	5.0583	4.1898	5.6834	5.9217	5.7444	5.3089	6.0635	6.4157	5.3509	5.3384	6.076	4.4816	4.856	6.4021	6.4451
PF3D7_0216500.mrna1_1	PF3D7_0216500.mrna1_1;246	246	5.5895	4.8555	5.9837	5.0496	4.6831	5.1506	5.4565	5.0942	4.7393	5.2935	5.6444	5.1875	5.4403	4.3277	4.9083	5.431	5.2161	4.3377	4.5311	5.8909	5.3875	4.3031	5.0583	5.9009	5.1715	5.9453	4.8217	5.0286	6.6404	5.2483	5.337	4.7409	5.6179	5.2824	5.9896	4.8001	4.2653	6.6437	5.5367	4.1779	4.3096	4.6047	5.4816	4.696	4.6616	4.464	4.6826	7.4345	4.6194	4.8319	3.3937	5.848	1.6088	6.4107	4.4509	4.5311	4.5484	5.7096	5.6769	4.1595	6.3988	5.8691	5.2619	4.7398	5.8017	5.0828	4.9001	3.9542	6.6591	4.2133	4.6616	5.6786	6.0466	5.8975	5.3491	5.6326	6.6935	4.4634	5.7871	6.0719	4.0609	4.2847	5.8176	6.4461
PF3D7_0216500.mrna1_1	PF3D7_0216500.mrna1_1;247	247	6.4276	5.7803	5.285	6.0295	4.8455	6.9224	5.5835	3.8924	4.5373	5.9371	5.3309	6.1869	4.8763	4.2434	4.9955	5.4376	5.7858	4.7442	3.7452	5.7921	6.0157	5.4825	5.9222	5.6596	5.879	6.5495	6.5309	5.1918	6.3138	5.2098	5.8288	4.8654	6.1214	5.2983	6.9205	4.6565	4.735	5.1969	5.7024	4.9932	4.7425	5.5862	5.7527	3.6769	5.2593	4.9991	6.0137	5.8885	4.8171	5.7344	5.4259	5.4396	2.926	5.5674	4.116	5.272	4.3736	5.9122	4.6904	5.2242	6.6947	5.9446	5.5037	5.1898	5.7479	5.5438	5.2494	5.5543	6.7398	4.5279	4.4777	4.4699	5.2998	4.8797	6.4857	6.5018	6.9026	6.4221	5.8001	6.4184	4.9973	5.2589	5.465	6.7304
PF3D7_0216500.mrna1_1	PF3D7_0216500.mrna1_1;248	248	6.0804	4.6029	6.1208	5.5084	4.7698	4.7004	5.2832	4.0409	3.9326	5.575	5.4033	5.1807	5.3005	4.3484	3.9001	5.2551	5.0704	4.511	5.373	5.4718	7.4161	3.4289	4.749	5.5179	6.077	5.6915	5.6387	4.7263	5.7926	5.9681	5.6786	5.2133	5.7274	4.373	5.2668	4.9373	5.0557	4.8227	5.3399	3.5741	4.5729	5.0592	5.0058	4.5379	3.717	4.4542	5.2994	5.2887	4.4835	5.2728	5.7076	5.5398	3.2943	5.3374	5.3259	4.7371	4.7268	5.7892	6.2201	3.6622	6.1681	6.3268	5.6823	5.4689	5.8856	5.3923	4.4692	5.2585	6.6968	5.3216	2.7093	5.8512	5.7522	5.5696	5.6299	7.0477	6.9607	5.1081	5.8741	6.4665	4.1334	4.7714	4.7955	7.2459
PF3D7_0216500.mrna1_1	PF3D7_0216500.mrna1_1;249	249	6.5511	5.8743	5.6696	5.6784	4.7544	5.2441	5.3067	4.5662	4.5904	4.9809	6.1393	5.9406	5.5683	5.6854	3.9212	5.3219	4.9722	3.6702	5.7252	5.6118	6.2124	4.5686	5.585	5.7027	4.7485	5.5786	1.9184	4.4135	7.0516	6.2259	5.9158	2.5534	6.0383	5.5484	6.1233	4.2141	5.0849	4.9791	5.6401	4.1819	4.1635	4.0144	4.4666	4.2765	4.1977	4.5053	5.6921	6.9628	5.3183	3.7645	4.7268	4.5619	4.0609	5.749	5.6156	5.517	5.607	5.126	5.6924	6.0135	6.3563	5.8074	4.7361	3.9955	5.5151	5.1309	4.0959	5.4135	6.9233	6.0387	2.5084	5.5404	6.415	4.9284	5.6182	5.7687	6.3025	5.5692	5.6982	6.439	5.4558	5.1973	5.7533	6.5449
PF3D7_0216500.mrna1_1	PF3D7_0216500.mrna1_1;250	250	6.9528	6.1148	5.4751	5.9088	4.9336	5.0188	5.9709	4.0347	3.8043	5.6668	5.3459	5.5503	5.7669	4.2525	5.3327	5.6215	5.5364	4.7393	4.9676	5.8826	5.4832	5.3291	4.7975	7.1274	4.5129	6.5402	4.9514	5.3399	7.0352	5.7616	6.7875	5.6648	5.1961	5.1247	5.2821	4.6106	5.5711	5.1859	5.61	4.1497	5.2384	6.1108	5.496	5.1918	4.6479	4.6605	5.5264	7.6914	5.1264	4.9227	4.6999	5.3161	4.2102	5.9138	5.7241	4.7425	5.5382	5.9923	6.2034	4.5741	6.6369	6.4777	5.847	5.0286	5.1085	5.5759	4.8017	5.8417	7.1794	6.301	4.811	5.9771	5.9442	5.5747	6.2407	6.2348	6.0301	5.4828	5.5814	5.9679	4.8435	4.2957	6.1487	6.9853
PF3D7_0216500.mrna1_1	PF3D7_0216500.mrna1_1;251	251	5.4656	6.1045	5.7007	5.0179	4.8733	4.8709	5.6579	4.5564	5.0264	5.4793	5.332	6.0106	4.8968	4.2196	5.1755	5.527	5.406	5.2824	5.1318	5.6488	5.3544	5.3695	5.5141	6.213	5.3726	6.5818	4.8934	5.4336	6.3891	6.09	5.4653	4.1946	6.0237	5.6588	6.6911	4.4614	5.0343	5.9119	5.5692	5.0365	4.5521	4.8709	4.7618	5.2627	4.4699	4.0356	5.6935	5.1918	5.3205	5.0883	5.1052	5.5122	2.281	5.31	5.0148	4.6999	5.0561	5.4774	5.3423	5.4482	6.337	5.5141	5.0444	4.839	3.9373	5.5937	4.5279	5.2472	6.8471	5.9088	4.269	5.406	5.3761	5.4786	3.9846	6.5398	6.5871	6.1675	6.0179	5.76	4.2675	4.991	5.765	6.4263
PF3D7_0216500.mrna1_1	PF3D7_0216500.mrna1_1;252	252	5.9681	5.6736	5.3041	5.7482	4.3291	5.1587	4.594	4.3576	4.7252	5.3674	5.76	3.796	4.6536	4.9336	4.366	5.6648	4.8575	3.8278	4.7766	5.9934	6.3261	3.4476	5.3663	5.8004	5.6493	6.0887	4.854	5.4718	6.266	5.4803	5.6285	4.1077	5.8931	6.0334	6.626	3.6792	5.6479	5.2821	5.2917	4.6462	3.9891	4.682	5.5689	4.1843	4.2157	2.2449	4.2227	6.2709	4.6999	4.2242	5.3868	5.2315	4.6668	5.6023	5.8384	4.272	5.7479	5.845	5.2456	5.1231	5.9298	5.1031	5.9609	5.2994	5.0325	5.0453	3.8768	5.204	7.2704	5.0639	4.8217	5.0374	5.5373	4.591	5.6662	5.546	6.5619	5.4276	6.062	6.1202	4.3611	3.9672	5.7903	5.5113
PF3D7_0216500.mrna1_1	PF3D7_0216500.mrna1_1;253	253	5.7317	4.7787	5.2698	6.3105	3.9928	4.8758	4.4744	5.6508	4.6153	5.6993	2.9317	4.849	4.6899	3.7495	4.9667	4.8704	5.4499	4.5217	4.6404	6.0461	6.1221	5.1383	5.5963	5.477	4.5765	6.3016	3.4316	5.3975	6.5211	6.0221	5.9984	9.1065	5.2357	5.1894	6.5368	2.8875	5.0553	5.4951	5.4712	4.645	5.6576	4.6334	4.3031	3.797	5.0648	4.4581	5.558	6.2199	5.2627	4.4209	5.4535	5.3183	2.8053	5.2114	5.3169	4.9653	4.1906	4.8263	5.8153	5.6462	5.9686	5.4575	5.2787	5.4459	5.634	5.9083	4.7004	5.3823	7.1769	4.8987	4.6792	5.4094	5.3639	4.5103	6.3361	6.4603	6.3547	5.3074	5.4423	6.2334	5.4433	5.1827	5.9667	6.392
PF3D7_0216500.mrna1_1	PF3D7_0216500.mrna1_1;254	254	5.4627	5.6687	5.7493	5.717	5.5975	4.5466	4.1843	4.0976	4.1835	5.4226	3.6758	5.9793	4.8841	4.3736	5.3085	5.1579	5.7735	4.7576	4.8919	5.9103	6.0849	5.4848	4.2055	5.6288	4.8425	6.3413	4.435	4.5311	5.4767	5.594	4.9968	4.3132	5.2642	5.382	6.5214	4.2188	5.7298	4.985	7.7781	4.0152	3.9222	5.1522	5.3813	5.3345	4.3653	5.647	5.4482	8.8952	5.95	4.8475	5.3947	5.3768	3.8156	6.1993	4.6094	4.6519	5.2574	4.8053	4.8669	4.5059	6.0099	6.0691	5.0054	4.7442	5.1819	5.1375	4.3583	5.7263	7.6536	4.263	4.2288	4.8575	4.4796	4.327	5.7396	6.2428	5.9955	5.5823	6.0025	5.8797	4.6346	4.2943	6.12	7.282
PF3D7_0216500.mrna1_1	PF3D7_0216500.mrna1_1;255	255	6.0217	5.2059	5.2334	5.3183	4.7371	5.3785	4.6531	5.4676	4.4456	5.2869	5.1767	5.6823	3.5705	3.7148	4.5668	4.4983	2.8718	3.9873	5.0224	5.9162	6.3731	5.2596	4.6865	5.2342	5.0892	6.3763	4.8694	3.8777	7.2929	6.0168	5.682	4.0268	6.0747	4.8753	6.2873	5.6459	6.3872	5.2196	6.6628	4.9345	4.8787	5.5957	5.3132	5.0734	4.9293	5.438	6.1119	4.7923	4.7355	5.0081	5.0152	5.4124	4.7197	6.435	5.3733	3.645	4.0365	5.431	5.4854	5.3245	6.5308	5.7021	5.3295	4.3597	5.6456	5.6859	3.849	6.1697	5.6576	4.5021	3.8359	3.9439	5.8367000000000004	5.2709	6.1637	6.2447	5.9602	5.1506	6.0775	5.6168	4.3038	4.408	5.9658	7.1672
PF3D7_0216500.mrna1_1	PF3D7_0216500.mrna1_1;256	256	5.4764	5.1953	4.8992000000000004	5.2141	5.4728	3.26	4.729	4.6702	4.4403	5.4919	4.6188	4.7666	4.5148	2.3363	5.0815	4.852	5.6687	3.7323	4.9745	6.1922	5.3646	5.1506	4	5.5438	5.0041	5.9411	5.0233	5.3681	6.5584	5.3523	5.5466	5.2044	5.7304	4.9846	5.2517	2.7845	6.0424	5.7181	5.9609	4.4189	3.1715	4.7142	4.6485	4.464	4.8758	5.4702	5.2384	5.2513	4.2464	4.5577	8.2998	5.1922	3.0858	5.1795	4.5179	4.1595	5.7814	5.3082	5.4406	4.6047	6.2091	5.527	5.6053	5.3533	3.0738	4.8987	5.0819	5.6291	6.1723	5.8787	3.251	5.7051	5.5904	4.09	5.5945	6.2876	5.6784	5.0135	5.714	5.7423	5.9649	4.8822	4.8505	6.0921
PF3D7_0216500.mrna1_1	PF3D7_0216500.mrna1_1;257	257	5.8699	5.2242	4.9336	5.8151	5.0303	5.1695	5.1371	4.8048	3.9718	6.5832	5.0444	5.2165	4.7923	5.033	3.8659	4.2735	4.1651	4.8851	4.047	6.1987	6.3284	4.6966	4.6887	5.7382	5.5895	5.2806	4.9288	5.4286	6.4864	5.6571	5.6699	4.0496	5.7293	5.2215	5.1338	4.3785	6.3152	4.6921	4.9923	3.9955	4.7939	3.7991	5.3726	3.904	4.2675	5.0708	6.0631	5.6401	3.6005	4.2063	5.5239	4.4822	5.4689	6.2057	5.3544	4.8027	5.1326	5.4611	5.2141	4.7312	4.985	5.6988	6.7089	5.3639	4.3154	5.478	4.8186	4.2203	7.5045	5.5217	4.4738	4.7751	5.6194	4.4336	5.4141	6.4941	6.723	5.5629	5.3306	4.8575	6.0339	4.4983	5.1322	6.7832
PF3D7_0216500.mrna1_1	PF3D7_0216500.mrna1_1;258	258	5.7975	4.6843	5.3992000000000004	5.9071	5.0913	5.1871	4.6938	5.2802	5.0166	5.8718	5.4793	5.8968	5.5195	4.8146	5.2529	5.4825	5.6311	5.5705	5.2437	6.6269	6.3306	5.0674	3.5336	6.2832	5.6565	5.2887	3.5583	5.6533	6.4777	5.7803	5.8763	4.8714	6.2653	5.9903	4.2705	4.1691	7.4927	4.0892	5.26	3.9672	4.1619	3.851	5.2475	5.3487	4.3882	2.2839	4.8293	9.8746	5.3427	3.7803	4.8787	5.0717	2.742	5.735	5.3491	5.2296	4.4588	5.7382	4.3813	3.797	6.7398	5.7485	5.3466	5.0479	5.36	5.1035	4.6398	6.0092	7.2574	5.5856	5.4957	5.4538	5.7151	4.9198	5.1056	5.9646	6.6767	5.4033	6.0734	6.5786	5.3089	4.1069	5.5777	7.5336
PF3D7_0216500.mrna1_1	PF3D7_0216500.mrna1_1;259	259	5.9023	5.9551	5.1847	5.4168	4.5753	3.7856	5.2067	5.749	3.3827	5.5583	4.9819	4.3957	5.4286	4.0374	4.5392	5.4722	5.3882	5.8286	5.2532	6.2149	5.7853	4.1882	5.4243	4.8782	5.3568	3.0018	3.7506	5.9122	6.086	6.2587	5.8689	4.851	5.8349	5.8017	5.0913	3.9699	7.624	5.4138	6.3391	2.8934	4.1595	4.7996	5.2091	4.4614	4.4828	4.9222	6.1406	5.1379	4.6542	5.7071	5.1623	4.8525	4.8699	6.0648	4.7777	4.7871	4.6977	5.9686	5.7735	5.246	6.3846	5.2075	6.3063	4.9069	5.6215	5.7832	5.4091	6.239	6.212	5.7216	6.74	4.4712	6.1383	4.9887	5.3252	5.9107	5.5567	4.7918	6.1546	6.4177	5.8992000000000004	3.9222	5.4578	6.3776
PF3D7_0216500.mrna1_1	PF3D7_0216500.mrna1_1;260	260	5.7947	4.9941	5.0781	5.3813	4.0678	5.5931	5.437	5.4343	4.5229	5.4931	5.4718	4.6668	5.0383	5.029	5.3565	5.0751	6.217	4.1489	4.6135	6.2559	6.3255	3.7301	5.1006	5.3899	4.9602	3.9307	4.1827	5.3992000000000004	6.5455	5.2913	5.9709	2.7655	5.8012	5.0896	4.5254	5.0704	8.881	5.7978	5.4026	4.4848	3.839	4.6058	6.1031	5.5413	5.8112	2.1603	7.357	5.8797	4.7404	5.9616	4.5447	5.1404	4.0661	5.257	4.6865	5.6605	4.784	5.7355	5.3646	4.466	5.9307	6.3214	5.8354	5.5339	5.4423	5.5261	5.8936	5.4406	7.1323	5.8597	4.8694	4.6837	6.5026	5.3806	6.083	6.077	6.6014	5.6317	5.2698	6.4039	4.0054	4.811	5.8146	6.5573
PF3D7_0216500.mrna1_1	PF3D7_0216500.mrna1_1;261	261	6.7932	5.213	5.627	5.1073	4.8841	4.3074	5.1089	5.4205	5.3923	6.6091	5.0896	7.6005	4.5466	5.4867	5.3896	4.6129	5.6444	4.6792	5.6764	6.0738	5.8281	4.5429	5.392	5.5273	5.0596	3.9241	4.6381	3.9279	6.4351	6.0186	5.5838	4.1359	6.0494	5.4486	4.4403	4.079	7.9814	5.0721	5.5201	4.4269	5.1272	4.4548	3.5898	4.4925	6.6125	5.5771	5.8237	6.2087	5.6334	5.1489	5.1811	5.9205	5.299	5.9921	4.7913	4.4822	5.0509	5.4976	5.0832	5.0875	5.5916	5.9718	4.6369	4.3519	5.1485	4.4449	4.6525	6.4157	7.0268	5.044	4.5662	5.1902	5.9621	5.1595	4.3406	6.0862	5.367	5.7477	5.31	5.9425	4.2563	3.3234	5.6879	7.2155
PF3D7_0216500.mrna1_1	PF3D7_0216500.mrna1_1;262	262	5.2784	5.6516	5.4598	6.1179	5.8775	6.4786	5.2338	5.4104	6.3105	6.0067	6.4841	9.572	5.4246	5.9602	5.2008	5.4525	6.0689	2.6803	5.8258	5.8782	7.5057	3.9486	4.9741	5.5856	5.1457	4.957	2.5656	5.6453	6.9181	5.745	5.6267	4.8334	5.3882	5.5248	5.2791	5.4963	8.0427	5.2604	5.2574	3.4893	4.3861	5.1432	5.2987	6.1266	5.0583	3.7355	6.419	5.7856	4.1035	5.2238	4.9986	6.0904	6.1196	5.9862	5.1313	4.8379	5.6795	5.3586	5.5928	3.849	5.4912	6.4189	5.1811	5.218	5.5518	5.2207	4.8202	5.2939	7.5319	5.9793	4.89	5.1875	5.0157	4.464	5.0951	5.7916	5.9898	5.2634	6.7174	5.6392	4.9864	4.4005	5.6938	7.9247
PF3D7_0216500.mrna1_1	PF3D7_0216500.mrna1_1;263	263	6.1763	6.0665	5.5807	5.9366	4.8943	5.1711	5.14	4.756	3.0704	5.0678	3.4303	8.8205	5.327	3.5173	5.3957	4.7897	5.2498	3.856	5.3477	6.6245	5.6026	5.9773	4.7004	4.0522	5.432	5.2307	5.3459	4.6753	6.7916	5.9042	6.7158	5.4226	5.9371	5.3975	5.0587	2.5211	5.9253	5.5644	5.0246	5.1293	4.1787	5.2578	4.9131	5.5021	5.111	4.5777	7.9749	5.2994	4.2854	3.3161	5.4107	4.7745	4.7458	5.89	5.2898	4.7592	5.4336	5.2323	5.0268	5.1252	5.3889	5.4259	4.1152	4.6311	5.749	4.7109	4.6769	5.7222	7.5975	4.9231	5.3111	4.9759	6.4002	4.5993	5.5481	5.7546	6.5325	5.3625	6.302	6.2963	4.943	5.9255	5.5987	6.9128
PF3D7_0216500.mrna1_1	PF3D7_0216500.mrna1_1;264	264	5.4179	5.5475	5.5091	5.3656	4.4647	5.4199	4.9373	4.4012	4.1985	5.6996	4.4249	5.2968	5.044	3.359	5.025	5.009	5.6126	4.2418	6.2133	6.1635	6.233	5.2091	5.4812	5.2257	5.5564	5.0435	4.7021	4.8074	7.2281	6.9821	6.9405	2.3674	5.353	4.9764	5.0112	5.3284	4.7098	5.4515	4.347	5.193	4.6999	5.6456	5.9584	5.8565	4.6299	4.5254	7.5641	5.0518	4.9359	4.3785	5.5656	5.0303	3.3813	6.1787	4.7263	4.435	5.087	5.7671	5.6868	4.6229	5.2968	5.7829	5.1775	5.4128	5.3903	6.0157	5.671	5.8654	7.4671	5.3096	6.1518	4.9364	6.3045	5.0717	6.2703	5.7206	7.2307	7.068	6.5165	6.7267	4.6496	4.8181	6.0807	7.9136
PF3D7_0216500.mrna1_1	PF3D7_0216500.mrna1_1;265	265	6.6518	5.4663	4.435	5.825	4.9764	5.7629	4.8649	5.4269	5.1807	6.4373	5.6963	4.8738	5.3505	2.5311	5.6665	5.0819	5.9153	4.511	6.1825	6.7943	6.9665	6.439	4.5429	4.9079	4.6611	4.9639	5.2743	5.2059	6.501	7.1473	6.2657	3.5336	4.3038	4.3764	4.6882	4.723	5.121	4.6915	6.0772	5.4205	4.4316	4.8278	4.7955	6.0551	4.9542	4.6943	6.9107	7.7928	5.1473	5.6008	5.9076	4.7501	4.7452	5.5512	5.441	4.9759	5.2141	4.9477	5.9026	5.8186	5.195	6.3568	5.3122	5.2943	5.4614	5.7824	5.2939	5.1615	7.4312	5.0347	6.0367	5.1938	5.8009	3.8826	5.0453	5.4263	6.4365	5.8467	6.1148	6.2819	5.1297	5.153	6.1187	7.7381
PF3D7_0216500.mrna1_1	PF3D7_0216500.mrna1_1;266	266	6.5664	5.6188	4.8058	4.8485	5.4005	3.8797	5.2887	5.2909	1.6369	6.3816	4.9828	4.6542	5.4469	2.8053	4.5267	4.9635	5.9759	4.3082	4.7181	6.3799	4.9928	5.4925	5.5524	5.7661	4.7241	2.6758	5.6679	4.9463	5.4502	6.2515	5.4979	4.3764	5.4725	5.5075	3.4712	5.5521	3.9011	4.3778	5.5043	5.2649	3.0303	5.7923	4.2079	4.9995	5.9013	5.463	6.8046	4.4469	4.2735	5.6702	6.0237	5.4611	3.8084	7.0876	6.1831	4.2525	4.9326	5.3554	5.1675	5.6441	4.7613	5.5065	5.3009	5.1603	8.4641	6.4305	4.9672	6.1693	5.8329	5.5975	4.5862	5.2192	8.1853	5.314	5.5388	9.6171	5.9006	5.5859	6.9413	9.1053	8.0173	5.3172	6.4557	6.1971
PF3D7_0216500.mrna1_1	PF3D7_0216500.mrna1_1;267	267	6.2344	5.4036	5.4168	5.9946	4.6404	4.6758	5.7347	5.9632	5.9079	5.2083	5.6381	4.7708	5.6528	4.5729	4.2638	6.1536	6.2748	3.6893	5.3937	5.9823	7.2999	4.4718	5.3736	5.114	4.756	4.9796	3.6159	5.6311	5.578	6.9463	5.4033	3.6135	5.7074	5.6622	4.4336	3.859	4.6369	4.8997	5.2906	4.3992000000000004	4.5692	6.7935	5.4131	5.879	5.3872	4.3512	5.342	4.6444	4.1127	5.0781	5.4886	6.8636	5.0094	6.4366	10.9543	4.5874	5.3487	5.4162	5.6238	4.2296	5.26	6.3345	5.86	5.5478	9.0304	6.6363	4.3681	5.3684	4.5723	11.863	3.9011	3.6622	5.9727	6.9349	5.9939	6.2538	8.281	5.4286	6.3609	9.7081	6.1645	4.849	7.1331	5.9984
PF3D7_0216500.mrna1_1	PF3D7_0216500.mrna1_1;268	268	5.5993	5.7227	5.0308	4.5892	4.8972	5.8027	5.8174	4.5904	5.1465	5.1231	4.4423	5.1305	4.2032	3.5741	5.246	4.4575	5.4705	4.2943	4.765	5.9959	9.0947	4.2578	4.7004	4.1522	5.4229	4.5832	4.6673	5.047	6.954	6.2422	6.7145	1.3561	4.5801	5.04	5.3593	3.6645	5.2357	4.9547	4.7415	3.6253	3.272	11.3772	5.5122	5.2939	5.1583	6.1371	4.2203	6.2384	4.0435	4.6651	5.0152	4.9736	5.5844	5.5534	5.4296	3.2311	4.4236	4.6645	5.5543	5.6736	5.111	6.0219	5.2683	5.4673	5.2445	5.6673	4.842	5.988	4.943	5.5364	4.673	4.6282	5.7167	5.06	4.8934	4.1334	7.5766	5.4571	7.2016	5.093	4.4828	5.7962	5.393	5.4973
PF3D7_0216500.mrna1_1	PF3D7_0216500.mrna1_1;269	269	8.1022	6.5419	6.4563	6.5474	6.4346	8.8864	6.0115	7.9492	7.3439	7.9265	6.4366	7.2806	6.77	6.692	6.7219	6.0367	7.513	6.6564	5.6282	5.9449	8.3127	5.9923	5.4463	6.0446	5.925	5.44	6.1506	5.5014	6.4418	8.2556	6.949	6.0184	6.2771	6.824	4.8841	6.258	5.7317	5.43	5.8701	5.4915	5.7866	7.1221	5.8273	6.3621	7.1033	6.1318	6.1455	6.3839	4.4046	6.2638	6.7655	7.7061	6.6128	6.4883	6.6776	4.9416	5.9371	6.5165	6.3432	5.0777	5.5075	7.2791	6.6727	6.4586	8.6052	7.2858	5.4259	6.7576	6.5965	7.2001	5.4861	6.0546	8.7096	7.5717	6.9177	6.4466	9.1809	6.4376	7.5423	8.7455	7.2347	5.6927	7.5413	6.5135
PF3D7_0216500.mrna1_1	PF3D7_0216500.mrna1_1;270	270	7.9824	5.7962	4.504	6.6619	6.9513	7.001	5.6548	7.5412	6.4039	8.2289	5.8507	6.9719	6.6968	6.42	7.1321	5.5741	7.4269	6.0061	6.093	7.143	8.5836	8.1188	6.3397	5.8022	6.7491	4.4363	6.6191	6.1171	6.96	8.2243	7.241	6.323	6.2069	6.868	4.8339	5.5668	5.8741	6.3602	6.9433	4.5789	5.5245	4.9923	6.1216	6.5889	6.8989	6.5121	6.3477	7.1705	5.845	6.038	7.4762	7.0067	8.2341	6.71	7.7542	5.4316	5.5711	6.1572	6.6349	6.0828	6.4811	7.1334	6.7389	7.2412	8.2878	6.2371	5.1918	6.7999	5.4611	7.7747	5.6551	5.6605	8.889	6.9159	6.497	7.1759	8.5352	6.5541	7.3205	8.8401	7.02	6.0972	7.7025	6.6315
PF3D7_0216500.mrna1_1	PF3D7_0216500.mrna1_1;271	271	8.0405	6.0564	6.0879	6.557	6.2557	6.5311	6.4121	6.8546	6.0892	7.9159	7.169	5.8225	6.4799	5.6363	6.8454	5.087	7.0038	6.2294	5.4269	6.8702	7.9237	5.6177	5.7703	5.432	5.0777	4.8535	6.544	5.6781	7.1612	8.0697	7.5594	5.581	6.8736	5.7973	5.3851	5.5509	5.9088	6.6225	6.1041	4.0339	4.6899	5.5211	6.1932	6.2277	6.9704	6.3623	5.4928	6.4152	3.6241	6.234	6.984	7.8545	6.3016	6.9208	7.3109	5.3957	5.1938	6.1703	6.8304	6.0732	5.223	6.9577	6.5094	6.9775	7.9186	6.5532	4.5662	7.1868	4.7452	8.5318	4.5729	6.5078	8.559	6.6267	7.659	7.2703	8.6307	6.5749	8.3898	8.5324	7.2195	5.1453	8.0798	6.5423
PF3D7_0216500.mrna1_1	PF3D7_0216500.mrna1_1;272	272	7.9516	6.266	6.0663	7.0567	6.496	7.8853	6.4927	7.8795	7.4137	8.381	6.9795	7.1834	5.8736	6.9973	7.934	5.3947	8.3519	5.1867	6.6908	7.1265	9.1483	5.8868	5.8625	5.4806	5.8587	5.1276	5.7247	5.2769	6.6814	8.4848	7.5118	5.9551	6.4045	6.6469	4.5329	5.6082	4.9307	7.433	6.2549	6.1326	6.2937	5.2931	6.2357	5.1077	7.2291	6.89	6.6449	7.3332	6.2317	5.7721	7.6418	7.0435	6.8502	7.0809	8.073	5.9646	5.8265	7.3084	7.0576	6.204	5.3775	7.5924	6.6552	7.1637	8.8039	7.3362	5.5975	7.7705	5.7431	8.4534	6.479	6.3163	9.0809	7.5385	6.9737	7.3429	8.5576	6.5251	7.3084	8.9806	7.234	5.9035	7.8985	4.0592
PF3D7_0216500.mrna1_1	PF3D7_0216500.mrna1_1;273	273	8.3514	7.5453	7.0093	6.2386	6.3036	7.4808	6.1882	5.8684	6.7525	8.4717	6.8494	6.5141	5.5466	6.4673	7.1928	6.2911	7.0079	5.7477	7.1656	6.7537	8.8784	6.8966	6.9258	7.8998	7.0429	6.6193	5.9397	6.1235	7.0405	8.0883	8.2681	5.4529	7.5721	7.025	5.966	5.4973	7.7902	7.1868	6.9287	7.4501	5.7309	5.6317	6.9122	5.3438	7.456	7.5224	6.739	6.6279	6.0702	5.4748	7.1467	8.24	7.3052	6.6522	7.436	5.5426	6.2192	6.9155	6.3468	4.8605	6.1299	7.2926	9.3102	6.9222	6.0993	6.6858	5.5261	6.7434	7.0715	8.4154	7.4099	6.3445	8.9731	7.3562	7.9725	7.7639	8.3788	8.3353	8.0814	8.4362	7.9955	6.2789	7.7818	6.2957
PF3D7_0216500.mrna1_1	PF3D7_0216500.mrna1_1;274	274	8.2424	6.8036	5.7999	6.3261	6.0919	7.0657	6.2149	5.6162	5.7824	7.9494	7.8367000000000004	7.1538	6.2122	5.6873	7.5346	5.4928	7.0818	6.1783	6.4011	6.7367	10.2262	6.1412	7.3667	8.1716	6.3891	4.9402	5.6733	5.7401	7.2252	8.4515	7.3096	7.7341	8.3167	5.8567	5.4793	4.797	5.9231	6.5478	6.4743	5.6899	6.9336	6.8212	6.2527	6.9475	6.8549	6.541	6.6734	6.8348	5.545	9.4331	6.4148	7.3111	6.3098	7.001	7.6187	6.7686	6.5569	7.5754	7.0266	6.8566	5.9848	7.4336	8.3325	6.8689	6.1033	6.7901	5.3579	7.1896	6.822	8.4993	5.8161	6.0594	8.9889	7.731	6.9498	7.6548	8.7602	7.3377	7.2843	7.243	7.4702	6.2933	7.1991	6.2153
PF3D7_0216500.mrna1_1	PF3D7_0216500.mrna1_1;275	275	8.7838	6.2363	6.3978	7.1774	7.273	7.5454	5.5595	6.1807	6.9335	8.1448	8.0636	6.116	6.5309	6.6093	7.2294	5.467	5.4741	5.9713	6.6823	6.4284	9.8186	5.5033	7.1853	8.0599	5.5659	4.1144	6.5865	5.2434	6.94	8.1668	7.8441	7.181	7.9883	6.8334	5.4403	4.9122	6.4645	6.5308	6.704	5.6337	6.6305	5.4346	6.5826	6.2758	7.5613	6.3327	6.373	7.0226	5.6516	7.5026	6.3901	6.6185	6.78	6.3092	7.675	5.6707	5.511	8.0794	7.8717	6.4777	5.2716	7.2523	7.6081	5.825	5.5148	7.3732	6.1048	7.6736	5.2604	8.717	7.1746	6.8378	9.2406	8.377	6.2943	6.9531	9.0249	6.7371	7.2651	7.6441	7.5364	6.4463	7.9316	5.3799
PF3D7_0216500.mrna1_1	PF3D7_0216500.mrna1_1;276	276	6.6066	5.0583	5.1558	5.4155	4.859	5.8512	5.211	4.5478	2.6041	6.948	5.9814	5.079	4.8753	5.354	6.934	5.0535	4.7442	4.3045	5.467	5.1562	7.8646	5.0648	4.8684	5.4419	5.1651	3.4423	3.6299	4.8304	5.213	6.567	5.8025	5.0587	6.4666	5.0085	4.1318	4.6467	5.6439	5.5714	5.6924	0.9486	6.0877	4.5223	5.9741	5.5735	4.319	5.3194	6.4774	5.6328	4.4692	5.9921	4.9435	5.5744	5.9343	5.3653	6.1445	4.5868	5.4259	6.3724	6.0826	4.6165	4.8283	6.5094	6.5492	5.9928	4.7296	5.2153	4.3757	8.2933	4.6415	6.7291	4.9662	6.7009	8.3819	6.8627	5.3554	4.5963	7.5344	6.0535	6.3549	6.8529	6.1867	4.5644	8.9288	5.7541
PF3D7_0216500.mrna1_1	PF3D7_0216500.mrna1_1;277	277	5.9602	5.4492	5.4486	5.1595	4.275	5.8773	4.6993	3.99	3.3291	5.7428	5.5577	4.8217	5.3614	5.0405	6.263	5.0828	4.9146	1.2928	5.4393	5.2165	5.7222	4.0968	5.2884	4.0099	4.4463	4.2994	3.3978	4.9855	5.1014	5.7661	5.3352	3.844	5.0166	4.7576	4.0295	3.6668	3.9279	4.6177	4.4289	5.1502	4.5059	3.9241	3.2928	4.2172	3.9588	4.1627	3.7344	4.7175	4.7808	2.5922	4.3944	5.0725	3.757	6.0738	5.2338	2.0841	4.1739	5.8477	5.6803	5.1514	4.9537	5.2832	5.1457	6.2817	4.8022	5.4091	3.4738	6.4525	3.7581	5.6568	4.1301	5.5404	7.1315	5.2731	4.7876	4.3653	5.9062	4.2884	5.797	4.9117	4.3785	4.4712	6.4286	5.3992000000000004
PF3D7_0216500.mrna1_1	PF3D7_0216500.mrna1_1;278	278	5.0917	5.5515	5.383	4.5951	4.706	5.2698	4.9001	6.1731	3.2126	6.021	4.2418	4.3111	4.121	2.8817	4.8369	5.204	6.631	3.7323	3.6182	3.9551	5.9521	3.189	5.5521	5.1759	4.5435	3.6982	1.9222	4.1546	3.9672	4.4515	4.5583	3.437	4.6843	5.2456	4.9823	1.7485	3.5595	4.669	4.3957	4.6988	4.272	4.0259	3.7257	4.8953	4.6311	2.4568	5.8797	5.931	3.5644	3.957	5.0103	4.6904	2.3334	5.1152	4.9505	3.4777	4.6837	5.9336	4.7787	4.4529	5.0184	6.0094	4.1457	4.6993	3.4919	5.9376	3.6323	4.1391	3.9973	4.2319	3.859	4.9388	5.8169	5.0747	5.101	4.7729	5.3576	3.8639	4.6229	3.8125	4.9855	0	5.0461	5.1081
PF3D7_0216500.mrna1_1	PF3D7_0216500.mrna1_1;279	279	6.2966	5.0005	5.5097	5.438	4.7285	5.3604	4.8802	4.1432	2.6299	5.2902	2.5874	4.9208	5.1691	3.9495	4.8017	5.0985	4.6736	3.2388	3.3674	4.3861	6.3865	3.1843	4.0259	5.6035	2.9392	3.1683	3.3462	5.0781	5.4107	5.6212	5.6871	5.3906	5.204	5.2071	4.8495	2.969	3.9616	3.848	5.0989	3.8217	4.2141	4.774	4.4005	3.797	4.5342	3.2126	4.4957	4.5491	2.9653	3.853	4.7944	4.2141	4.5392	4.9896	5.1346	3.6415	5.4816	5.632	5.2277	4.8895	5.7214	5.7219	4.2441	5.202	4.3909	5.3234	4.1018	5.1635	3.9873	4.7892	4.5638	4.8723	5.2906	5.3416	5.5059	4.9649	6.4593	4.8963	5.7647	4.4303	4.0712	5.1035	5.1993	4.0635
PF3D7_0216500.mrna1_1	PF3D7_0216500.mrna1_1;280	280	5.1886	6.1753	5.1811	4.009	3.3771	3.6182	5.3635	3.8125	3.5668	5.6631	6.6058	5.1391	4.9616	4.1391	4.9303	4.4861	5.2581	4.342	5.0951	4.251	6.2254	4.4114	4.9732	5.3533	5.1631	3.3491	3.7344	4.6282	4.8037	6.1506	4.6519	2.9561	4.706	5.7952	4.4168	4.8344	4.7597	4.8212	5.121	5.0904	4.7137	2.8278	4.497	4.4107	4.3937	4.278	3.9165	5.0712	2.9336	2.6369	4.393	4.7824	1.0841	4.7214	4.5298	5.2946	5.0045	5.2434	5.4712	4.4128	5.3674	5.2036	4.5692	4.7257	3.0807	5.1094	4.9088	4.9505	4.4094	4.7241	4.6153	5.1318	4.8885	5.3448	4.85	5.4512	6.3993	4.3992000000000004	4.6112	4.2273	5.0828	3.5236	5.3089	4.3089
PF3D7_0216500.mrna1_1	PF3D7_0216500.mrna1_1;281	281	6.1989	5.5323	4.9612	4.0548	2.254	4.8161	5.5395	4.7312	0.1635	5.7541	4.1699	5.299	4.84	2.8934	4.7398	5.527	5.0161	5.6879	4.6444	4.8792	6.8223	4.7602	4.7452	5.6291	5.4433	3.4316	2.9928	4.905	5.8181	6.9904	5.568	4.14	6.2032	5.8199	3.5447	4.5656	5.7623	4.7882	5.8676	4.8329	5.3792	4.5367	5.2821	3.6702	5.8455	5.0622	4.7076	5.4155	4.497	5.1173	5.2854	5.8472	5.2353	5.4466	5.7257	5.5447	4.7312	6.7089	5.4413	4.942	5.6427	6.1094	9.8764	4.9713	4.5204	6.4038	3.4396	5.2016	2.742	5.1198	5.2961	3.7908	5.5122	5.7949	6.3005	6.5494	7.5798	9.2149	5.0755	5.7027	6.6837	3.8787	4.5868	5.1655
PF3D7_0216500.mrna1_1	PF3D7_0216500.mrna1_1;282	282	6.7838	6.0772	4.9973	5.7046	3.7929	5.4039	4.8758	4.6668	2.8758	6.5524	4.5059	4.2675	5.3374	3.1587	4.4861	5.2965	5.8405	3.61	5.8738	6.1373	6.6098	5.6685	5.5148	5.0862	5.4356	4.14	4.3219	5.5963	5.9023	6.9388	5.8615	4.6548	5.4718	5.9623	5.7541	5.0308	4.5348	6.4607	6.0367	4.6358	4.7517	5.0518	5.4848	5.1526	4.986	3.8972	5.2716	5.4793	3.278	4.0179	5.7401	4.7004	0.7485	5.4647	5.6868	4.3356	4.6023	5.0255	5.2787	5.1711	5.8133	5.5348	7.7938	4.1152	4.7071	5.96	4.8836	4.9923	5.2199	4.0295	3.5198	5.1489	5.2787	4.6656	4.9074	6.2182	6.6237	7.0777	5.3844	5.1767	5.4938	3.9241	5.2913	5.7557
PF3D7_0216500.mrna1_1	PF3D7_0216500.mrna1_1;283	283	6.3899	5.6088	4.8768	5.4463	5.6755	5.4232	5.1449	5.0255	3.4828	6.2172	5.4757	5.6124	4.3298	4.7431	4.7104	4.0161	5.4459	0	5.1878	6.8759	6.8292	5.6792	5.3733	5.1173	5.3954	5.4022	3.126	4.4289	5.889	6.7505	5.0405	5.251	5.4666	4.9069	5.3201	3.5273	4.295	6.2527	4.7317	5.0934	5.0121	4.9846	5.0448	5.3252	3.1635	4.2095	5.8492	6.278	4.5981	3.9635	4.7908	5.2055	3.3363	5.8575	5.6433	4.0875	5.0613	4.7517	6.2355	4.3455	5.8634	5.5046	4.8856	5.373	5.0413	5.6129	4.8615	5.073	6.1018	5.5314	4.4289	5.9079	6.0613	4.915	4.7692	5.151	5.689	5.1894	5.2513	4.9523	3.1906	4.101	5.2059	7.0103
PF3D7_0216500.mrna1_1	PF3D7_0216500.mrna1_1;284	284	5.6721	5.3129	4.2957	3.717	5.2242	5.2513	6.1771	4.3916	3.6288	4.774	3.991	4.9079	4.9174	4.6035	4.2487	5.4396	5.8265	3.6064	4.8895	5.9968	6.2904	5.3806	4.7735	5.7159	5.2806	5.6823	4.5454	5.0126	6.2346	5.2491	6.0041	3.7377	4.0993	5.671	7.0608	3.858	4.926	4.7087	5.1218	5.8334	4.1169	4.8972	5.3208	3.7719	5.1006	4.8379	6.0917	5.61	1.7312	5.0321	4.4594	6.042	3.2645	5.8851	4.6571	3.6792	4.843	5.4542	5.8079	5.0575	7.061	4.6707	5.3132	5.211	5.1114	5.8311	5.7479	5.1695	5.9588	5.2559	3.5348	4.7371	5.2865	6.0853	4.375	6.2685	6.2876	5.8369	5.1823	4.04	4.9791	3.079	4.047	7.6932
PF3D7_0216500.mrna1_1	PF3D7_0216500.mrna1_1;285	285	5.691	5.1918	5.3796	5.7131	2.854	3.9727	4.5892	5.0648	3.5993	5.9255	4.3903	4.4012	5.8319	2.2079	4.3089	5.8235	4.4653	3.2063	4.4107	6.438	4.682	5.0135	5.2574	4.6775	5.1268	5.8143	3.3234	5.251	6.2884	4.858	5.0391	4.4249	5.6865	5.2327	5.7355	0.2388	5.5435	4.8792	5.3234	4.7634	5.2292	5.5729	3.4983	4.585	3.3103	3.9964	6.278	5.3212	3.9579	4.0356	5.4591	4.2196	4.2728	6.0972	5.8768	4.1611	3.8288	4.8395	3.8885	4.8273	6.0411	6.0813	4.0259	5.7279	4.861	5.2165	3.9486	4.4155	6.2937	4.9165	5.4542	3.8258	5.5907	5.6296	5.694	6.2143	5.822	4.774	5.9665	5.4286	4.5826	4.8723	5.1014	6.6816
PF3D7_0216500.mrna1_1	PF3D7_0216500.mrna1_1;286	286	6.5091	5.1707	5.44	5.0036	4.3964	3.0321	5.3391	4.8043	3.9098	6.4254	4.4548	4.0858	4.8063	4.4989	4.3889	5.0951	5.3847	3.9392	5.4973	5.8535	5.431	4.342	4.7252	5.6279	4.729	4.5248	4.7339	4.4039	4.8963	5.4851	5.314	3.7506	5.7554	5.7015	5.4222	4.9809	4.4074	5.5589	5.2731	4.7724	4.7714	3.8001	3.0108	5.1127	5.1961	4.5789	6.7953	6.2485	3.6588	4.0479	3.0461	4.8831	0.2265	5.9158	5.1739	4.7312	5.5957	5.3903	4.0626	4.9026	6.1276	4.3176	5.7993	4.2854	5.2746	5.0295	4.4026	5.5081	5.8207	5.3302	4.4356	4.9269	4.5922	5.2687	5.5475	6.4401	5.89	5.578	5.1457	5.532	4.5404	4.1391	5.532	6.5625
PF3D7_0216500.mrna1_1	PF3D7_0216500.mrna1_1;287	287	5.791	5.079	5.6859	5.5311	4.9472	4.8298	5.2292	4.852	3.861	6.2261	5.1493	5.6229	4.9878	4.706	4.3154	5.2769	5.4336	3.211	5.1691	5.6476	5.6921	5.1906	5.3913	5.2269	5.859	5.3568	4.4764	5.5339	6.0978	4.1579	5.2422	4.9621	5.0224	5.4571	5.076	4.1383	4.7618	4.0488	5.0435	4.101	4.749	4.926	5.6346	5.0934	5.2972	5.0201	5.3558	7.2001	4.8115	5.4419	6.0535	5.4857	5.3586	5.8237	5.8912	5.1969	4.9791	5.3726	5.2384	5.1727	5.6522	5.8497	5.1783	5.6088	5.2612	5.0755	5.7219	5.3356	5.7882	3.8904	4.7021	5.0295	5.1006	5.1953	5.9619	7.0863	6.6764	5.0976	6.5166	5.8352	5.4199	4.9021	5.5144	6.708
PF3D7_0216500.mrna1_1	PF3D7_0216500.mrna1_1;288	288	6.0723	6.4029	4.6999	5.985	3.5311	4.8934	5.0721	4.3427	4.6554	5.295	5.4979	5.0117	4.9241	2.067	4.0365	5.6482	6.2149	5.0904	4.0054	5.7737	5.1843	4.4744	4.6559	4.8151	5.5741	4.9932	4.0704	5.2137	5.8809	5.133	6.4904	4.3441	5.4552	5.2544	5.5622	4.3653	4.9274	5.4967	5.5677	4.6496	3.9155	3.0841	4.9745	3.7602	4.5969	3.8349	5.0103	8.1664	5.8405	4.2987	4.8006	5.3306	4.477	5.3903	4.9809	5.1711	4.3695	5.7703	5.615	4.9298	5.7377	4.8674	4.7339	4.9035	5.4363	5.1218	4.3255	4.9265	6.1894	5.1985	5.1247	4.6826	6.1845	5.1739	4.1635	6.7415	6.6157	5.3366	6.0721	5.9312	5.3537	4.1985	5.0148	5.7986
PF3D7_0216500.mrna1_1	PF3D7_0216500.mrna1_1;289	289	5.8866	5.2943	5.2369	5.2596	4.585	4.7698	5.4022	4.7756	2.4303	5.272	4.9322	4.9392	4.4983	4.5741	5.5046	5.2422	5.8171	4.8758	4.373	5.6625	5.7038	5.3352	5.5922	6.1313	4.5392	4.1579	4.8089	5.2254	5.3799	6.052	4.7054	4.3723	5.0197	6.0921	6.283	4.3498	4.0959	5.2513	4.4686	3.9392	3.7634	4.6871	4.2832	5.0405	5.6882	5.2133	5.5103	4.2957	3.3132	6.2367	4.6206	5.9236	2.6781	6.0159	4.7602	4.3951	4.2547	5.8171	5.4663	4.5527	5.9964	5.9773	5.7469	4.5503	4.5267	5.3985	5.0259	5.3723	5.7983	4.9727	3.5236	5.1069	5.7164	6.4785	6.2904	5.4767	5.522	4.8202	5.1583	5.3716	4.7241	4.4983	6.2523	6.2046
PF3D7_0216500.mrna1_1	PF3D7_0216500.mrna1_1;290	290	6.155	5.2924	5.6085	4.682	3.4182	5.5251	5.4162	4.1177	4.4522	4.5674	4.5699	4.8924	4.5267	4.2972	5.0488	4.6769	5.8342	4.2876	4.0241	5.8768	6.9734	5.0963	4.6282	4.8395	5.6392	5.0764	3.9467	3.9653	6.2174	5.8056	5.9314	4.5951	5.6162	4.9006	4.2149	4.4509	4.62	5.4738	6.2512	5.2242	3.8689	5.7118	3.9203	4.7682	4.851	2.3277	5.9026	5.7642	3.845	5.7751	5.0259	5.1069	3.2016	6.2397	5.0652	4.9509	4.126	5.2487	5.057	4.5632	6.2466	5.9784	4.845	5.319	5.3913	4.7241	5.5103	5.7861	5.978	5.3341	4.5348	5.7214	5.723	5.435	5.9385	6.4296	6.0819	6.0047	5.7803	6.4786	5.128	5.4419	5.4774	7.5277
PF3D7_0216500.mrna1_1	PF3D7_0216500.mrna1_1;291	291	6.5245	5.5201	4.6311	5.8627	5.1953	5.2791	5.0112	4.9542	4.0418	6.4381	5.1424	6.0321	5.5786	5.2551	3.2555	4.8669	4.6194	2.9241	5.3558	5.7233	6.3443	3.9644	4.5668	5.6476	5.0648	4.5416	4.2365	4.5963	5.9269	5.6349	5.7027	4.4893	5.0121	5.0076	5.3223	2.9709	4.6462	6.106	4.8669	2.926	4.0678	6.6194	5.2227	4.1359	4.3576	4.8782	6.3368	6.7432	4.5662	5.8432	4.5367	4.9307	5.2277	5.9554	5.5116	5.7279	4.7263	6.4935	6.0889	4.8689	5.8943	6.3957	4.4777	4.7241	5.487	4.6781	5.1611	5.1436	6.4224	5.3635	5.6323	5.4104	6.9427	5.9021	5.3201	5.2555	6.399	5.6803	5.5049	5.7764	5.0224	3.6554	5.3649	6.9121
PF3D7_0216500.mrna1_1	PF3D7_0216500.mrna1_1;292	292	7.0401	5.1739	5.3399	5.3764	5.2422	4.6798	4.5826	3.8826	4.6826	6.2139	4.3702	5.5708	4.5735	3.9533	4.5323	4.858	5.7968	4.3284	5.4155	6.0611	6.2016	4.1779	5.5686	5.4666	4.9537	5.1671	3.1127	5.1997	6.7186	5.6232	5.9369	2.5874	4.9537	4.8465	5.3434	5.5638	5.839	6.3561	4.7835	3.1027	4.121	4.9217	4.8733	5.7568	5.3352	4.5059	5.3323	5.4026	4.7452	4.1424	5.3827	4.7425	3.5934	6.7334	5.1623	4.1579	5.1001	5.7674	5.4809	4.6977	5.6596	5.5132	5.1977	5.6061	4.6859	5.6473	5.2342	5.4899	6.2483	4.6352	3.6769	4.6311	6.3074	3.8197	5.7753	5.8135	5.888	4.5765	5.5589	5.1256	4.5552	4.8217	4.943	5.441
PF3D7_0216500.mrna1_1	PF3D7_0216500.mrna1_1;293	293	5.9052	5.4909	5.2795	5.5904	5.0505	4.1194	4.861	5.0531	4.6194	5.7068	4.5116	5.238	4.8689	3.6803	5.093	5.671	5.742	4.3377	4.9946	5.6682	5.8941	5.5561	6.6084	5.0321	5.9688	5.2028	4.5765	4.5717	6.0387	5.2728	5.8542	6.3957	6.057	5.6188	6.1721	4.0461	4.0849	5.9946	5.3799	3.6253	4.8545	4.9388	5.7317	4.4725	5.4476	5.2746	5.4249	5.3892	4.849	4.9791	5.2547	5.6323	3.1473	6.3742	5.0233	5.0277	4.7104	6.1558	5.2133	5.5053	6.1526	5.7388	5.3684	5.4702	4.9364	4.6792	4.9054	5.013	6.1245	7.5431	4.4443	5.0989	6.3402	5.3782	6.2974	5.7015	5.8607	5.7871	6.3069	5.825	5.3309	4.7527	4.4443	6.5537
PF3D7_0216500.mrna1_1	PF3D7_0216500.mrna1_1;294	294	5.9729	5.4857	5.5261	5.4273	4.9083	5.3016	5.3334	3.0426	4.2957	5.2968	5.2411	5.1428	3.9383	3.6724	4.7306	5.5774	5.627	4.2095	5.3649	5.8657	6.015	5.0579	5.1767	5.0228	5.4363	4.9928	4.0798	4.6352	6.4033	5.3313	5.3854	4.2157	5.6064	5.8535	5.3733	3.4893	4.774	5.9857	5.2079	4.5435	3.8053	4.7751	5.4236	5.4922	5.8934	4.2227	5.5176	5.6851	4.2118	3	5.7263	4.5091	3.7793	5.643	5.4019	5.1148	4.1993	5.7123	5.5204	5.1428	5.7325	5.8736	5.477	5.6171	5.4246	5.319	4.4087	4.7666	5.6244	4.7939	3.2479	5.8405	5.433	4.2441	5.4819	6.0204	6.8094	5.126	5.9848	4.4522	3.8156	4.3688	5.2769	6.2057
PF3D7_0216500.mrna1_1	PF3D7_0216500.mrna1_1;295	295	5.144	4.7772	6.0442	5.2544	4.9378	5.3698	4.4594	3.266	4.1977	6.1819	5.2334	5.8485	5.2024	4.1416	5.7018	4.5361	5.4571	5.4848	4.8812	6.3923	6.127	5.2895	4.85	5.5122	4.8156	4.8555	4.6668	5.2994	5.7613	5.6659	5.7377	5.1518	5.9946	5.467	6.0437	4.4653	4.6519	6.2149	4.3484	4.2802	4.2219	4.4705	4.314	5.6212	4.4983	4.5601	5.1031	6.007	4.5753	4.7986	5.0917	3.3799	2.7203	6.1918	4.7015	3.5521	4.6971	6.4419	5.408	4.6387	6.414	4.4861	4.842	4.1383	3.8288	4.6381	4.7015	5.2739	6.1459	5.1502	3.2311	4.856	5.7268	5.3377	5.6447	6.4532	5.2434	5.3544	5.2288	5.7151	4.6954	4.4627	5.0849	6.8932
PF3D7_0216500.mrna1_1	PF3D7_0216500.mrna1_1;296	296	6.0999	5.4496	5.5245	5.8866	4.0824	5.1027	5.4653	4.9203	5.3656	4.8063	5.5056	5.3262	5.0807	3.7655	4.8963	6.0023	5.3143	4.568	5.5993	6.2948	6.0208	4.7241	4.5229	6.1135	6.0413	5.0103	4.6622	5.2353	6.3523	6.0009	5.6761	4.1293	5.233	5.3712	6.3633	5.2211	5.4581	5.77	5.5783	5.029	4.4496	5.302	5.5463	4.9336	4.8555	4.8485	5.7663	6.0139	4.3785	4.6352	4.9955	5.2551	4.7131	5.9766	5.4598	5.852	6.2413	3.8885	5.6758	5.2399	6.2194	5.675	5.4938	5.0828	5.233	5.8253	5.4286	5.5717	6.1983	5.5024	4.9083	5.2172	5.1767	4.9373	5.7339	6.7494	5.9498	5.2257	5.3445	5.4607	5.4303	5.7538	5.8194	6.3992000000000004
PF3D7_0216500.mrna1_1	PF3D7_0216500.mrna1_1;297	297	6.3302	6.2178	6.0824	5.6174	6.1837	5.4212	4.7892	4.7214	5.4686	5.9523	5.0687	5.1755	4.9923	3.7623	4.5753	5.8929	4.854	5.6328	4.9973	6.9727	6.5343	5.1985	5.5549	5.7565	4.98	4.6724	3.2645	5.3954	6.3839	5.8711	5.5339	4.6548	5.694	6.2722	5.0161	3.8875	5.1977	5.8243	5.4909	5.1675	5.1985	3.6392	5.1671	5.6407	5.6792	4.8263	6.522	6.5261	5.4403	6.8985	5.2935	5.5261	3.8104	6.3724	5.6741	4.5987	4.926	5.8171	5.121	4.9054	6.6018	6.2434	6.0152	5.0875	5.0383	4.488	5.0299	6.1795	6.8868	5.2091	4.3778	5.4591	6.1928	4.9649	6.1661	6.8286	6.3045	5.1993	5.6616	5.7706	4.9495	4.1562	5.79	7.0104
PF3D7_0216500.mrna1_1	PF3D7_0216500.mrna1_1;298	298	6.4429	5.5122	5.599	5.3698	5.4699	4.5503	5.5659	4.2456	3.0875	5.9982	4.5367	5.9153	5.029	5.0674	5.5607	5.2884	5.8237	3.4195	4.4835	6.5173	5.9805	4.8595	5.8602	5.8014	4.8405	4.1127	3.6576	5.6091	7.0217	5.4886	5.2713	4.813	6.1934	5.5711	6.1173	3.4983	4.3778	5.6053	5.917	5.1566	4.585	4.8723	4.9809	4.2016	3.9477	4.1359	5.9862	5.6165	5.1169	6.0058	5.0853	4.6949	4.4809	6.4439	5.627	4.1506	4.5898	5.4269	5.033	4.916	6.688	5.5198	4.0224	4.8344	5.9329	5.1619	5.2513	5.541	6.5529	4.5065	4.5795	4.6206	5.7682	5.8263	6.0407	6.7482	6.848	4.0548	5.5798	5.9993	4.9533	3.254	5.3583	6.7419
PF3D7_0216500.mrna1_1	PF3D7_0216500.mrna1_1;299	299	6.4298	5.3981	5.9112	5.5714	4.9388	5.6253	5.1847	3.7257	5.5726	5.4709	6.0538	4.5033	5.4249	4.2994	5.0836	5.6769	5.1922	4.263	4.9088	6.785	5.9975	5.6232	4.9016	5.2284	5.4135	4.6633	5.4479	5.2679	6.4935	5.9193	5.4346	5.0579	5.2315	6.4723	5.1771	5.1635	5.0947	4.9174	5.4915	4.7131	4.2411	4.4182	5.7407	5.5466	4.5928	4.8349	5.2596	8.8266	5.7814	6.4735	4.8349	4.8963	4.0942	6.2147	5.5138	4.6171	5.5226	4.4976	5.7684	5.6795	6.3999	6.9045	4.1085	5.7978	5.0849	5.3056	4.7328	5.4243	6.1221	4.8733	5.2296	4.3533	6.0341	5.3132	5.9203	6.4906	6.7408	4.9662	6.6326	5.6505	5.2513	4.3391	4.6328	7.4744
PF3D7_0216500.mrna1_1	PF3D7_0216500.mrna1_1;300	300	6.1615	5.4141	6.3586	6.2186	4.3052	4.7241	4.4128	4.3526	5.7315	6.4438	5.7415	5.6168	5.4545	4.3455	4.2219	4.934	4.6064	3.9107	5.6444	6.3925	6.2711	4.5951	5.5595	5.6616	5.2649	4.8151	4.6707	4.5874	6.5469	5.9288	5.5454	3.0807	5.9277	4.84	5.193	4.4686	4.3427	5.5717	5.3409	4.4316	4.4764	4.4423	5.6924	5.4515	5.1783	5.4822	5.7905	7.3658	4.6775	5.218	5.6261	5.5942	3.7613	6.3031	5.4472	5.2079	4.3611	6.0074	4.8324	5.0687	6.2077	7.3391	5.4343	6.1003	4.6792	5.0652	5.3961	5.7129	5.9253	5.6792	4.7787	5.3747	7.7645	5.79	6.0544	6.5192	7.1073	5.7511	5.6873	6.3475	5.4957	4.6017	5.7514	6.6558
PF3D7_0216500.mrna1_1	PF3D7_0216500.mrna1_1;301	301	6.2785	4.7814	5.5993	6.0755	4.2817	5.1089	4.7835	5.0717	3.281	6.6298	9.4626	4.742	5.8931	2.3702	4.4489	4.9241	5.6915	5.1558	5.4263	6.4152	6.4316	5.7884	4.7586	5.812	4.5558	4.5078	4.7175	5.5561	6.7729	5.6848	6.0081	4.6616	5.2464	5.0453	4.9565	4.5248	5.2334	4.568	5.4883	5.4532	4.6837	5.0391	5.8235	4.2943	5.3621	4.4162	5.939	8.117	5.3154	5.6328	5.9348	5.8222	4.5957	6.114	5.3078	4.7087	4.9644	6.2441	5.4793	5.0853	5.7798	7.7359	5.572	6.312	5.3111	5.5245	4.6616	5.6375	6.9886	5.225	4.3625	5.6812	6.1691	4.3909	5.9246	5.8487	7.0952	5.6212	6.5974	5.8089	4.717	5.5286	6.0237	5.4601
PF3D7_0216500.mrna1_1	PF3D7_0216500.mrna1_1;302	302	6.7469	6.5893	6.0847	5.9903	4.6639	6.2696	5.6834	4.6212	5.6485	6.6609	5.5323	4.9837	5.8425	4.5342	4.8535	5.4816	5.6932	5.3136	5.2277	6.9819	6.0682	5.9047	5.0942	7.0801	5.3875	4.8115	4.5267	4.5922	6.7497	7.0524	6.2687	5.2063	6.5475	4.9759	4.8283	5.202	5.3413	5.7236	5.6005	6.1081	5.3999	4.62	5.7952	5.5188	5.5398	4.812	5.8482	8.3753	5.5644	4.7425	5.7309	6.0085	3.8115	6.2052	3.9588	5.9635	5.0206	5.9676	5.7565	4.9074	7.3637	6.8937	5.4886	5.3512	6.2042	4.7929	5.3273	4.7991	6.9237	5.0365	5.3223	4.9491	6.2623	4.6736	6.071	6.4063	6.8415	4.6241	6.7442	7.0901	4.859	5.634	5.8487	7.278
PF3D7_0216500.mrna1_1	PF3D7_0216500.mrna1_1;303	303	6.1687	4.8792	5.8402	5.7252	5.8135	5.2067	4.9231	4.3604	4.0522	6.9751	4.6005	5.2075	5.9955	2.6299	4.5298	4.9231	5.1587	5.4084	5.0246	7.3456	7.6114	5.7711	5.6843	5.7861	5.5853	4.2449	4.1285	5.3723	6.3901	6.1436	6.1249	3.6982	6.0652	5.8605	5.6273	5.7832	5.1289	4.8354	5.4259	5.0259	4.3103	5.5841	5.8718	6.4366	5.013	5.0968	4.7586	6.7208	4.8232	5.1735	5.7785	6.0173	4.2713	5.957	5.025	4.9378	5.6177	6.5364	5.3896	5.3448	6.507	6.2643	5.4303	5.7999	5.1272	5.5207	5.2199	6.0616	6.7979	5.2961	4.5795	5.723	5.9203	6.0755	5.8237	5.6829	7.0089	5.6576	6.3837	6.0341	3.497	5.6837	5.6789	6.932
PF3D7_0216500.mrna1_1	PF3D7_0216500.mrna1_1;304	304	6.6226	6.2634	6.1892	6.2856	6.156	6.027	5.602	5.2052	5.2277	6.342	5.2817	5.6502	5.7104	4.6938	5.4522	5.9406	5.3903	7.1006	5.9291	6.8606	5.862	5.5518	5.3778	6.3693	4.7724	5.6713	3.5692	5.1194	6.968	6.8135	6.1311	3.9873	5.6915	5.845	5.4796	4.263	5.2095	6.1829	5.7393	6.5108	4.3154	6.5986	5.8278	4.8207	5.5326	5.4429	5.3964	6.6256	5.3844	4.306	6.0457	6.5243	4.6837	5.7536	5.9397	4.9279	5.3516	6.0378	5.6814	5.1655	6.7407	6.3754	5.0622	4.6645	5.5951	5.2296	6.0581	5.8765	6.6904	5.5534	5.43	5.7153	6.6318	4.9625	5.7806	6.0045	6.2022	7.0323	6.1438	5.8248	4.4912	6.6095	5.7913	7.5465
PF3D7_0216500.mrna1_1	PF3D7_0216500.mrna1_1;305	305	6.497	5.5774	6.115	7.1641	5.1562	4.774	5.2149	5.195	4.1169	6.4419	6.7155	5.7151	6.2403	5.0807	6.2052	5.4162	5.9761	8.2028	3.9069	7.9147	5.7557	5.8367000000000004	5.1574	6.2098	5.0514	5.2574	5.6462	4.9174	7.5362	6.0323	6.1793	5.2342	5.3092	5.1481	4.8575	3.9828	5.8699	5.9052	5.7793	4.7393	4.5503	5.3628	7.1386	5.9948	5.5543	5.0117	6.154	6.2151	5.7444	4.7803	6.5847	5.9948	4.6352	5.5632	4.7137	4.8354	4.9995	6.6469	5.3252	4.047	6.2155	6.3381	6.2811	4.6645	5.2668	5.4976	5.7046	5.6614	7.2478	4.2032	4.925	5.3016	7.2532	4.7761	4.9045	6.7688	6.7141	5.9064	6.6394	6.0264	4.7371	5.5308	6.4795	6.6379
PF3D7_0216500.mrna1_1	PF3D7_0216500.mrna1_1;306	306	5.489	5.8632	5.6829	5.6562	5.0045	5.4496	4.9923	5.1416	4.4256	6.2329	5.6868	6.3098	5.9153	5.0887	4.9973	5.7298	5.5586	4.6311	5.2784	6.7063	6.8881	6.0936	5.7377	6.132	5.3565	4.7766	1.7398	5.7671	6.921	5.9642	6.8559	5.7164	5.3462	4.8777	5.1094	5.5841	4.1035	5.4289	5.098	5.3341	4.8298	4.1835	6.8163	6.6483	4.6899	6.263	5.7887	6.2081	5.6358	4.4182	5.0535	5.0798	4.9873	5.3434	5.0742	4.813	4.627	5.9544	5.4634	5.3366	6.3514	6.6288	4.2979	5.1359	3.0215	5.9686	5.1663	5.7306	8.0827	4.5613	4.3813	5.1747	6.3957	3.8709	6.079	5.0081	6.4696	6.5455	6.7618	5.0246	5.0501	4.9575	5.8104	6.8586
PF3D7_0216500.mrna1_1	PF3D7_0216500.mrna1_1;307	307	6.1295	6.0123	5.6115	5.516	5.0405	5.1819	5.1185	5.1214	3.0875	6.5785	5.8577	5.4594	5.6311	3.5122	5.1898	5.6326	5.044	4.8963	5.4512	6.6496	6.3997	6.9771	5.4838	5.8045	4.5261	3.9326	4.2141	4.9322	6.9705	6.4647	6.1121	4.9198	5.3875	4.7279	4.8689	5.4816	5.5429	5.5192	5.3313	4.0312	3.9919	4.5398	5.7096	6.2598	5.0853	4.3277	6.0727	7.1758	5.2157	5.0321	5.8831	6.1363	4.4575	5.8858	5.673	5.1206	5.1647	6.2288	4.8001	5.9004	5.6817	5.9556	5.9784	5.4979	6.1783	5.6014	4.2403	6.1564	7.0876	5.1457	4.6887	5.4614	6.0794	5.4121	5.3875	6.5384	6.4152	5.4634	7.6352	6.615	5.6789	5.7887	6.1985	6.7569
PF3D7_0216500.mrna1_1	PF3D7_0216500.mrna1_1;308	308	6.5331	5.6493	4.4175	6.3985	2.9672	5.6935	5.3096	5.1583	4.6871	7.3367000000000004	5.673	5.7369	5.2464	4.0009	4.6859	5.5975	5.3302	5.0461	5.054	6.8139	6.9303	5.3916	5.6693	4.7458	5.9948	4.5951	6.0286	4.7687	6.3313	5.6862	6.1691	4.4848	5.714	5.466	5.6882	4.7544	6.2743	5.4476	5.7602	5.7463	3.7236	5.2928	6.4625	5.3154	4.3992000000000004	4.995	5.3384	6.2384	5.1001	3.4893	6.1268	6.8067	3.841	6.2608	5.6996	4.986	5.3074	5.1735	5.7396	5.7027	5.243	5.9267	4.1268	5.7219	4.6639	5.5043	5.8637	5.0347	6.5992	5.0259	4.9369	5.4506	5.7074	5.4443	6.0197	6.0644	6.7412	5.5125	6.4699	6.1489	5.4145	4.2735	5.3523	6.7152
PF3D7_0216500.mrna1_1	PF3D7_0216500.mrna1_1;309	309	6.0387	5.7876	4.9602	5.3854	5.4313	5.2315	5.6334	4.7181	4.6259	5.8934	4.4222	5.0661	5.6659	5.6508	4.8943	5.275	6.0446	3.591	5.2161	6.6845	6.1797	5.7027	6.2767	4.8425	5.228	4.6707	4.1309	5.7692	6.974	5.5068	5.51	6.6415	6.0224	5.2828	4.135	4.785	5.3519	5.5503	5.5549	4.3632	5.0409	5.4535	5.1144	4.8694	3.5198	4.742	5.4611	5.8158	5.0233	5.1799	5.3947	4.7639	4.5404	6.5151	4.8017	4.6124	5.7068	6.1375	5.3813	4.6328	6.5037	5.7939	5.1863	5.6337	5.0951	5.1855	5.0824	6.0853	5.8914	5.189	5.1894	5.5561	6.0514	4.6876	5.7487	5.7554	6.1755	5.3878	5.9269	6.0917	5.1177	4.5558	6.031	6.3409
PF3D7_0216500.mrna1_1	PF3D7_0216500.mrna1_1;310	310	5.8676	5.8222	5.4459	4.9155	5.4087	4.6536	5.133	5.0777	3.3992	5.6296	5.4376	5.2016	4.8364	5.2075	4.7819	4.9695	5.8763	5.1847	5.2854	6.514	7.9147	5.5276	4.3009	5.079	5.7687	4.4012	4.9184	4.7479	6.4291	5.5635	4.3923	3.1538	4.8704	5.785	5.2865	4.9556	4.477	5.1518	5.9632	5.0228	2.6893	4.5957	5.373	4.2638	5.2917	4.9463	4.669	5.1164	5.2821	4.0772	5.1627	4.7939	5.1961	5.774	5.0378	5.218	5.3526	6.1108	5.4761	4.1202	6.5086	6.1175	4.4114	5.087	5.1152	5.2161	4.7597	5.7162	6.3029	5.5357	4.7339	5.4363	5.5696	4.0548	5.4111	5.7745	6.5577	5.5176	6.7067	5.8875	3.7538	3.6088	5.8743	7.7945
PF3D7_0216500.mrna1_1	PF3D7_0216500.mrna1_1;311	311	6.0106	5.4647	5.4935	5.0824	6.6789	5.0179	4.5771	5.1085	4.4476	5.7074	5.384	3.696	5.0853	7.5935	4.9809	5.5379	5.5668	9.3007	4.9458	5.717	5.8487	5.7793	5.435	5.4446	4.3896	5.7029	6.2116	5.6375	6.1847	5.7856	5.9064	4.7981	6.1075	5.8309	6.0029	4.9509	4.1293	4.852	5.6162	5.2338	6.7006	4.1135	5.3937	4.6525	4.3284	3.7027	4.0866	5.0505	4.3764	4.4653	5.1313	6.4619	3.6599	6.3329	4.5354	5.2323	4.5053	5.7142	5.7921	5.6653	6.0798	5.7227	5.1831	5.7578	5.4757	5.5447	4.3909	5.8174	6.4515	6.0221	5.5469	6.3254	5.6256	6.152	5.4195	5.7939	5.8716	5.9759	6.0834	6.0275	4.6415	4.5699	5.4097	6.8156
PF3D7_0216500.mrna1_1	PF3D7_0216500.mrna1_1;312	312	6.5367	6.247	5.3646	5.4761	7.1971	5.8723	5.7148	6.9033	5.0968	6.1953	5.7541	4.4925	5.9397	7.8134	4.2839	4.3169	6.4561	3.0925	5.6502	6.2196	6.744	5.6887	5.3981	5.2581	4.6588	3.7452	4.2532	6.4321	6.797	6.3915	5.8733	0.7225	5.3653	5.1623	4.0295	5.2203	4.7629	5.7203	5.5469	4.2211	3.225	5.0934	4.4094	4.7344	5.1667	2.5185	6.758	6.1936	5.2114	4.5595	5.5705	5.7745	4.6616	5.717	4.7949	4.6358	4.5454	4.7892	5.8066	5.2373	6.033	6.2277	5.1436	5.904	5.2664	5.0139	4.814	5.7882	6.7467	5.7999	4.8585	5.1631	4.8634	5.2157	6.1156	6.2954	6.0501	5.6786	6.4177	5.2203	4.1375	4.9635	6.2003	5.8014
PF3D7_0216500.mrna1_1	PF3D7_0216500.mrna1_1;313	313	5.7623	5.8765	5.5564	6.1344	6.8505	5.155	5.2861	5.7222	6.3327	5.2521	6.087	3.4867	5.6375	7.1977	4.408	4.862	6.3647	5.2961	5.8248	6.1983	5.851	5.0299	5.4145	4.645	5.5916	5.1338	3.717	6.2069	6.6823	6.254	5.7282	4.9246	5.9584	5.3621	4.5046	4.1643	4.1882	4.9509	5.4443	4.5135	4.8475	4.8787	5.021	4.2311	5.6831	4.5148	5.3747	8.2183	4.7447	4.0144	5.0712	4.986	5.1198	6.2311	5.1787	5.3226	5.151	6.2489	5.3219	5.3646	5.7594	5.8982	5.7803	5.5163	5.6628	5.0747	4.1293	5.6619	6.2065	5.3906	5.7287	4.849	5.6023	4.7549	5.1591	5.9528	6.0644	5.6226	6.4063	5.8017	4.857	5.5689	5.3611	5.6413
PF3D7_0216500.mrna1_1	PF3D7_0216500.mrna1_1;314	314	6.2839	5.5245	5.4373	4.7506	9.0207	4.4429	7.8098	8.0403	7.3538	6.731	5.4232	4.2615	5.2288	9.2778	5.5182	5.4715	9.0735	2.9561	7.4385	6.2238	8.1157	5.0317	6.3123	4.6542	5.9544	5.7195	4.8768	6.702	7.716	8.4748	6.3471	4.9653	5.3778	6.3429	4.6011	4.6719	5.1934	5.9105	5.3438	3.9681	4.6392	5.367	5.9649	3.9402	6.1073	7.7649	5.8795	5.3205	4.8625	5.5068	5.7189	6.3336	4.1603	5.7866	5.8324	7.6631	5.3001	5.0281	5.5129	5.6533	6.8408	5.843	4.9279	5.8022	4.813	5.1631	5.8552	6.0533	5.8222	5.4423	6.4343	5.2441	5.0135	4.7153	5.2203	6.6156	5.9098	5.5342	6.0661	6.2201	5.5868	4.7393	6.7393	6.2182
PF3D7_0216500.mrna1_1	PF3D7_0216500.mrna1_1;315	315	6.6237	6.0667	6.0308	5.6097	9.9026	5.7301	8.0866	8.494	8.0713	5.8955	4.8866	4.6375	5.7065	9.7572	4.9284	5.9026	8.9603	6.035	6.7373	7.4362	8.815	5.4192	5.3868	4.7511	5.7214	5.153	4.5404	8.648	7.2637	9.2208	5.3775	5.342	5.6736	5.9059	4.4705	4.5002	5.0682	5.9234	5.1173	5.0845	4.9274	4.4033	5.5258	4.935	7.6082	4.3674	5.6168	5.337	4.854	5.2865	5.4848	5.7769	4.6679	6.4109	5.6079	4.6369	5.1202	5.6264	5.5423	6.1181	6.4177	6.784	6.2937	4.1953	5.7115	5.1703	5.2223	6.0957	6.0832	4.1707	5.0325	5.8684	5.5898	5.6619	6.195	5.6288	6.5318	5.7287	6.4668	5.7541	5.4016	4.1691	6.3859	6.7585
PF3D7_0216500.mrna1_1	PF3D7_0216500.mrna1_1;316	316	5.7729	6.7386	5.4845	5.3851	10.4328	4.8324	8.9246	8.1704	8.7372	6.5124	5.2813	3.7159	4.6915	10.7986	5.114	5.3988	8.099	4.7955	7.2961	6.2767	8.9435	4.9074	5.3809	7.6587	5.4947	4.1562	5.8718	8.7608	7.0738	8.8294	8.238	4.3985	7.0706	5.2895	5.7312	4.3212	4.5934	5.0224	5.9129	6.3698	4.7629	5.4269	5.3971	5.5475	5.575	4.7824	5.2016	5.7721	4.5385	5.6761	5.9713	5.6229	4.7214	5.6896	5.0913	4.5416	3.4476	5.9711	5.7046	5.5844	7.0058	6.7114	5.4666	5.5081	4.7409	6.0468	5.7557	6.7708	6.3743	5.7458	4.8171	5.4689	6.0146	5.8844	5.4353	5.8731	6.3572	5.3892	5.9732	5.969	4.5185	5.0215	7.2126	6.5064
PF3D7_0216500.mrna1_1	PF3D7_0216500.mrna1_1;317	317	6.0585	6.0779	5.3273	4.6427	7.9077	5.0277	6.0002	7.4787	6.025	5.6585	4.189	4.5435	5.7993	8.0581	4.9887	5.2005	6.5601	4.9791	5.3049	5.0299	7.8837	5.4386	5.3653	6.1377	4.6218	4.0179	5.0695	5.9722	6.1142	8.0443	5.9162	5.1293	5.5043	5.7471	5.8625	4.7181	5.3667	5.0321	5.0219	5.1723	5.6247	5.4289	5.6786	5.1485	5.2664	4.9059	5.2683	4.8068	4.5801	5.0738	6.0921	5.0587	4.1416	7.4708	5.1156	5.3402	4.7344	6.0659	5.5173	5.5521	5.8068	6.3901	6.2418	5.7287	5.8755	5.4835	5.1123	7.4141	6.6979	5.3702	4.347	5.0777	5.7978	5.8607	5.8917	6.2003	6.251	5.342	5.6285	6.3058	5.2415	4.8615	7.9752	6.0472
PF3D7_0216500.mrna1_1	PF3D7_0216500.mrna1_1;318	318	6.37	5.2273	4.4542	5.9619	4.6993	3.6159	5.0378	5.044	4.3001	5.3957	4.6241	4.6177	5.859	5.025	5.275	5.1973	6.2645	4.1739	5.3143	6.0906	9.0235	5.8102	5.3313	5.8094	5.0201	4.8166	5.6135	5.054	6.2943	9.2228	5.5865	4.0909	6.4249	5.3933	5.2946	5.4663	4.8841	5.2813	5.2917	4.4101	5.645	5.5552	6.0279	6.2823	5.218	3.9307	5.8902	7.0445	4.437	4.7918	6.2759	6.2001	4.5632	5.61	5.0942	5.2361	5.6156	5.8542	5.4529	5.9314	5.7344	5.8782	3.9069	5.9404	6.3032	5.0045	5.2668	8.1554	5.9537	5.1591	4.2334	5.6256	6.068	5.4489	5.8887	5.6913	6.5435	4.8972	5.5317	6.0557	4.8997	5.8153	7.4564	6.4925
PF3D7_0216500.mrna1_1	PF3D7_0216500.mrna1_1;319	319	5.8622	6.1237	4.855	9.1309	2.2327	5.2828	6.6489	7.0011	3.8125	5.3001	5.2954	3.9241	8.9933	1.9336	3.0875	4.7861	6.9142	5.0268	3.1489	4.9923	9.5637	4.8079	4.8605	5.433	4.7724	3.4396	4.1882	4.3219	6.0538	9.443	5.7123	3.8866	5.025	5.3441	4.6346	4.0841	5.1595	5.8758	4.845	4.6594	5.2055	4.7043	5.7334	4.0721	4.1787	3.991	6.1334	5.9243	3.0807	4.717	5.3056	4.3023	3.4289	6.0697	5.07	4.6831	4.3561	5.9006	4.9667	4.6576	5.4656	5.438	4.7501	5.2483	5.7501	5.1123	4.9303	6.5847	6.1418	4.6741	4.2079	5.0076	5.8174	5.5832	4.7819	5.6668	5.822	3.6218	5.77	6.3971	5.1759	5.4205	6.8603	6.2525
PF3D7_0216500.mrna1_1	PF3D7_0216500.mrna1_1;320	320	5.3092	5.0148	4.7043	5.6404	3.857	5.2627	4.5686	4.9722	2.4647	4.8704	4.8495	2.856	5.2369	3.5753	4.7793	4.2211	5.5273	3.3477	4.5765	5.4532	9.4238	5.1239	4.9411	5.6226	4.9968	4.6182	4.4107	5.126	5.2787	8.9962	5.6302	4.3291	5.0157	5.1457	4.9986	5.323	4.3916	5.0951	5.3736	4.7677	5.2418	5.408	5.0259	3.4621	4.7447	4.8263	5.5913	5.6401	4.3861	3.9873	6.0034	2.8053	1.669	4.6542	3.8298	4.1875	5.0099	5.3323	5.8856	4.9397	5.572	6.0144	5.3572	5.8547	3.846	4.3125	4.5148	7.6238	5.578	4.8339	4.4168	5.6713	4.903	5.3656	5.769	5.714	6.2657	5.645	5.5726	4.7981	4.6398	4.7334	8.0569	7.0788
PF3D7_0216500.mrna1_1	PF3D7_0216500.mrna1_1;321	321	5.5173	4.594	3.8298	5.6628	4.1202	5.625	5.6971	5.516	3.5934	5.4696	5.4253	4.8253	5.6767	3.0036	5.2627	5.0832	5.5677	5.5091	4.5874	6.3434	10.1834	5.2615	5.6064	5.8627	5.3445	4.9704	4.5478	5.3331	5.916	10.3147	6.3909	4.6124	5.8686	4.2653	5.3327	5.0704	4.9768	5.4476	5.7856	5.1363	4.6628	4.4489	5.0942	4.4209	5.6171	4.6611	5.6814	6.914	5.7469	4.9416	6.0951	5.6209	3.8176	6.3595	4.4634	3.6404	5.3309	6.0723	6.1967	4.916	6.1479	6.3246	4.8773	4.4087	5.7753	5.4611	4.4647	6.7262	6.189	5.367	4.6462	4.9193	6.3377	6.5057	6.493	5.6395	6.229	5.3395	6.273	6.7912	5.2284	4.7148	7.2876	6.1404
PF3D7_0216500.mrna1_1	PF3D7_0216500.mrna1_1;322	322	6.0885	5.6326	6.0542	5.1383	3.0321	5.3667	4.8753	5.6556	4.3736	5.6542	5.2215	5.1048	6.044	3.3964	4.6005	5.5653	5.0378	6.7312	5.6485	6.2815	7.3067	5.4741	6.6733	5.4363	5.4767	5.2319	4.3743	5.0369	6.4754	8.4621	5.911	5.2434	5.8612	5.7285	5.3698	4.3262	5.013	5.6465	6.2983	4.1635	4.7137	4.6724	5.5895	4.8753	5.5024	4.511	6.5679	6.4094	4.8817	5.7782	5.6038	5.2269	4.1465	6.0624	5.1043	4.859	4.3125	5.6999	5.5913	5.6473	5.86	6.1424	5.1977	5.9303	5.4696	5.4138	4.4443	7.275	9.082	5.2357	4.6247	5.1823	6.1959	5.0883	7.03	6.2791	6.6968	5.9575	6.4014	5.8694	5.9738	5.8326	7.5478	7.0873
PF3D7_0216500.mrna1_1	PF3D7_0216500.mrna1_1;323	323	5.7684	5.6384	5.2067	4.6188	4.9355	5.6179	5.0579	3.342	4.2373	5.2157	5.9828	4.1867	5.537	4.2441	3.269	5.3201	5.6633	5.3345	4.5336	3.7856	5.5919	4.8768	4.4209	4.7159	4.3505	4.7076	4.7793	4.7634	5.0934	5.5963	5.7835	4.6798	5.2909	5.7978	4.8797	3.557	3.8053	4.3198	5.9186	4.116	5.5889	4.7996	5.6576	3.406	3.4983	4.6282	6.0879	5.1918	5.2388	4.8405	6.4034	4.4874	3.3147	4.0866	5.3067	4.6112	4.6124	5.5515	5.5552	4.8856	5.5116	4.8212	5.3136	5.7774	4.8763	5.0347	5.6337	5.2765	4.7296	4.5981	4.7312	4.6439	4.89	4.9298	6.4074	5.4848	6.3703	5.1875	5.8377	4.7549	3.1603	4.5546	4.7076	6.2186
PF3D7_0216500.mrna1_1	PF3D7_0216500.mrna1_1;324	324	6.3997	3.8856	4.859	5.0661	3.2555	4.5886	5.0405	3.144	3.2001	5.2525	5.0453	5.5204	4.7887	3.6622	3.7279	4.8243	5.2071	4.8032	3.7082	3.8875	6.3677	4.5466	5.8089	4.8743	4.9064	2.7698	4.2079	5.1835	5.1164	4.712	5.3487	5.0027	4.0678	5.3143	5.1691	3.5656	5.3038	5.1934	5.7363	5.1081	3.4046	5.1127	4.6741	3.0738	3.1953	4.9869	5.1583	8.1587	4.6865	3.6893	5.142	5.2479	3.3561	6.2267	3.6496	3.3291	5.0976	5.9274	5.8291	4.9644	4.3118	3.3219	3.7115	5.0023	4.8625	4.6668	4.7126	4.934	4.135	3.9279	3.4957	5.4748	5.3789	3.9625	5.3816	4.8797	5.4135	4.8339	5.4396	4.6837	3.6088	2.8197	3.8659	5.5829
PF3D7_0216500.mrna1_1	PF3D7_0216500.mrna1_1;325	325	5.7527	4.6253	5.4607	4.5729	3.5135	4.5429	5.7637	3.6253	3.6017	5.4653	4.8227	4.4957	5.3813	1.4436	4.5059	5.3642	4.9179	4.3568	4.6188	5.9662	5.1643	5.4158	4.5619	5.4249	5.5407	1.0635	5.3785	4.477	5.2203	5.4545	6.2374	3.466	6.4952	4.3038	4.7377	3.6747	5.1667	5.5248	5.3473	4.7355	4.7876	5.7279	5.4944	3.6769	5.4777	3.2234	4.6565	5.4915	4.153	4.848	5.0535	4.9887	4.7808	5.1699	5.2091	4.6781	3.0391	5.2445	5.2296	4.5091	5.3561	6.0444	4.4874	5.9896	4.6421	5.6829	5.1185	5.2517	5.7981	4.6854	3.189	5.5195	5.98	5.3067	5.0518	4.266	5.7991	4.2555	5.5245	4.7581	4.6035	4.0772	5.3611	3.9955
PF3D7_0216500.mrna1_1	PF3D7_0216500.mrna1_1;326	326	6.1208	4.1906	4.3709	4.5527	3.3646	2.2388	5.6993	3.1843	2.1985	5.3309	4.7908	3.3951	5.0721	4.9777	5.0836	4.4712	5.0531	2.0321	4.7148	5.2052	5.4236	4.4976	5.7882	4.1643	4.6843	4.366	4.3284	4.7181	5.1771	4.2965	5.5248	4.0985	4.9773	4.5583	5.5276	3.9241	5.2513	3.4195	6.435	4.9054	4.9937	4.5122	4.7793	4.1416	4.7751	4.6798	5.26	6.3252	5.0094	4.6415	4.9676	5.3049	4.1391	6.9183	4.26	3.225	4.8782	6.7309	5.7986	4.4189	5.3789	5.4647	5.2277	4.0286	5.3674	5.366	4.5999	5.1342	5.0997	5.0241	3.848	4.6548	4.9528	5.4877	4.903	4.6798	5.7684	4.5279	5.3194	4.2525	4.995	4.4509	5.2257	5.6628
PF3D7_0216500.mrna1_1	PF3D7_0216500.mrna1_1;327	327	6.3726	3.8943	5.3816	4.9658	3.3262	3.437	5.0466	5.2102	3.8659	5.5711	4.943	3.3306	5.0755	2.5185	5.3937	4.1119	5.3349	4.7236	3.61	3.4983	5.1707	5.689	4.4816	4.9021	5.057	4.5398	5.079	4.4555	4.9449	4.5279	6.5899	3.7323	5.4848	4.9764	5.3639	3.4449	4.6129	5.7043	5.7096	5.464	5.6954	4.5862	5.3078	4.6548	4.4666	4.4796	4.5619	5.541	4.7533	5.2369	4.8354	5.6305	3.101	5.4542	5.2976	4.6865	4.8515	6.1022	5.5832	4.9269	5.1973	5.3158	5.7276	5.6144	5.1006	4.4803	4.3909	5.1198	5.1663	3.8934	4.3909	5.1493	5.6562	4.9355	5.4565	5.86	6.7634	5.4185	6.1185	5.4496	5.6215	4.4874	4.9265	4.7404
PF3D7_0216500.mrna1_1	PF3D7_0216500.mrna1_1;328	328	6.6584	3.7824	5.746	3.2219	3.4581	4.6865	5.8273	5.9565	2.257	5.5429	4.8074	4.0772	5.1252	2.9855	1.9782	6.0011	5.7173	2.969	3.6519	4.5503	4.7618	4.4705	6.4512	5.1922	5.1379	4.0117	4.7153	4.7975	5.2005	6.1123	5.3129	5.9449	5.2118	5.9406	5.3306	4.7131	4.5999	4.6404	5.8597	5.6206	5.4101	4.2957	5.2165	4.8099	5.3999	4.7517	2.1731	5.3667	4.8515	4.0108	4.9667	5.1707	3.7388	5.5753	4.9093	4.9941	5.0631	6.2026	5.7452	5.101	4.857	5.6352	4.8425	4.9227	5.2664	5.5239	5.6044	3.6859	5.0184	5.8001	5.7597	5.4581	5.9998	6.0813	4.8063	5.0032	5.5413	5.1469	6.2549	4.8826	5.4663	4.4861	5.302	5.4346
PF3D7_0216500.mrna1_1	PF3D7_0216500.mrna1_1;329	329	5.7549	4.5783	5.2672	5.1635	5.1436	3.7803	5.4449	4.7274	4.3052	5.0993	5.0794	2.9782	4.2743	4.2585	4.3813	4.0418	5.2323	5.1631	4.4019	3.0721	5.5195	4.6949	5.4555	5.2502	5.1711	4.4046	6.6672	4.3132	5.2407	6.1781	6.0369	3.7049	4.5945	5.7554	4.3964	5.675	4.1882	5.4558	5.3681	5.4973	5.228	5.2873	5.5598	4.5856	5.2487	4.1383	4.9695	5.1643	5.1695	3.8053	4.9088	5.3132	3.4087	4.6882	5.0139	3.0635	4.306	5.9709	5.2581	5.0639	5.6456	5.0841	5.769	4.2928	5.6363	4.9227	4.3944	4.7175	5.3547	4.935	4.354	4.2928	5.3071	4.9388	5.4101	5.1031	6.1385	5.2634	5.3212	4.7623	3.5336	5.6755	6.5953	6.7192
PF3D7_0216500.mrna1_1	PF3D7_0216500.mrna1_1;330	330	4.9986	5.4439	5.2861	4.2196	4.9882	3.8875	5.5195	3.9819	2.5435	5.5173	2.9745	4.6559	5.4101	2.541	3.3448	4.969	5.1767	3.3074	3.7015	6.0221	4.3161	5.6097	5.4202	4.439	5.8452	4.5993	6.3295	4.7824	4.842	6.4241	6.3576	2.5286	4.9621	4.1481	4.5286	5.1969	4.3356	4.8115	4.9773	4.4777	5.594	5.4598	5.2787	4.3118	3.8777	4.8575	3.1715	6.0635	4.9103	4.8455	5.1318	5.2122	3.7004	4.8841	4.7824	5.0959	2.4276	4.4436	5.9215	3.9184	6.6566	6.4426	4.0866	4.4614	5.3219	5.6188	4.8664	5.4584	4.2464	4.9059	3.9098	4.5122	5.4101	5.9754	5.8151	5.4819	6.134	4.4542	5.7282	5.7175	5.2472	4.5141	5.5326	6.5062
PF3D7_0216500.mrna1_1	PF3D7_0216500.mrna1_1;331	331	5.3882	4.9523	5.4148	4.5379	4.3291	3.5717	5.6554	4.7175	2.0426	5.7093	4.9561	2.8032	5.7503	3.0976	2.7991	5.9493	4.5686	3.844	2.9355	4.6988	4.5116	5.1489	5.2746	3.9542	5.1239	5.2634	5.2288	4.6971	4.649	5.4419	6.2512	5.1558	4.854	5.1077	3.8176	4.5783	5	4.8738	5.235	4.8495	4.712	5.281	5.0023	4.5192	5.6764	3.8639	3.9598	5.4764	4.0772	4.9837	4.9672	5.1081	4.5292	5.44	4.7038	5.272	4.9561	5.3785	5.1839	5.5072	4.796	5.2615	4.9088	5.1815	5.8329	5.1867	3.4476	6.08	5.1934	4.4336	3.3964	4.5392	5.6999	6.1581	5.4851	4.7814	5.8525	5.2716	5.7417	5.7104	4.5173	4.0976	5.5738	5.3288
PF3D7_0216500.mrna1_1	PF3D7_0216500.mrna1_1;332	332	5.6395	3.7312	5.0925	4.9509	3.144	4.4289	3.5497	5.116	3.9662	5.675	5.235	4.0531	4.8924	1.6826	4.4336	6.2613	3.6859	3.5122	4.5078	4.7203	5.1383	5.2149	5.7257	5.7189	6.0014	3.1985	4.9103	5.1268	4.9453	5.2898	5.5865	4.6679	6.0292	6.7609	4.9946	4.565	4.06	4.9841	4.9165	4.4229	3.5777	4.5336	5.5613	4.5619	5.6633	5.6331	5.5154	4.26	4.6496	4.1882	6.1056	5.302	4.3868	5.4874	4.9727	4.8943	4.6194	4.0339	5.6862	5.1993	6.3604	6.5708	4.6141	7.1361	4.723	5.7358	4.8068	5.337	7.5838	5.1445	4.712	5.431	3.9069	4.6662	4.6993	5.1981	5.9115	5.6017	7.608	5.6988	5.1465	3.4867	5.4803	6.4232
PF3D7_0216500.mrna1_1	PF3D7_0216500.mrna1_1;333	333	5.5708	4.5601	5.6545	5.1268	3.9088	5.3012	4.1882	4.1739	3.3909	4.235	4.4803	4.6651	5.0721	3.9662	5.0076	5.4226	4.2668	4.0909	3.7729	4.8485	5.1574	5.4983	5.825	6.189	6.0123	4.3611	4.2494	5.5407	5.5999	4.8359	5.5756	4.8495	6.392	4.8068	4.3743	4.6502	4.0391	4.4195	5.4995	3.2884	3.2048	5.1631	3.6473	4.5336	4.4469	4.7766	3.8669	6.9067	3.4983	4.6135	5.6132	5.2724	3.6826	5.6235	5.135	3.9699	4.257	5.4162	5.4453	2.1473	4.8856	6.047	4.3568	6.1765	5.6554	5.5135	4.8319	4.9293	5.5741	5.2776	3.5558	5.7306	4.845	5.9602	4.7666	4.8156	6.4715	5.2296	7.5495	5.1965	5.5351	2.9635	5.5928	6.7542
PF3D7_0216500.mrna1_1	PF3D7_0216500.mrna1_1;334	334	6.247	5.0849	4.9695	5.2876	5.0219	4.1424	5.1827	3.8197	2.5084	5.2702	3.9991	1.7485	5.2323	2.8934	3.2555	5.3082	5.6651	2.6803	3.7104	4.9236	4.009	4.641	5.1461	4.9556	4.811	4.516	4.8982	4.9336	4.8186	3.7634	5.2754	3.7897	4.7214	4.6194	4.3554	4.4588	4.7845	4.0858	4.7366	4.0063	2.0461	4.1627	3.645	4.2847	4.6392	5.0483	5.8425	5.2192	2.9635	4.1243	5.4502	3.8895	3.6029	5.4786	3.6346	4.0993	4.3082	4.5198	5.673	1.2388	4.4296	5.5518	4.5078	6.3237	5.07	4.3667	4.9672	4.9699	4.4976	4.0391	4.441	3.7388	5.0755	5.5699	5.0904	4.5601	5.7126	4.8435	6.2384	5.5534	5.106	1.2388	4.6124	4.8278
PF3D7_0216500.mrna1_1	PF3D7_0216500.mrna1_1;335	335	6.14	4.9107	4.6317	4.8176	3.7137	4.5273	4.9345	4.7897	3.7268	4.7856	5.116	2.846	4.9355	4.3597	3.8278	3.3262	3.9458	4.017	3.7355	4.2079	4.5747	4.9754	4.5141	6.5356	4.7323	4.5753	5.2758	4.5014	4.6605	5.6548	4.7522	2.5336	6.2405	6.0088	4.4666	3.2898	4.4621	5.0892	4.4396	2.4673	4.7687	4.6005	5.2261	3.332	4.8807	4.2165	4.1276	5.2566	4.054	2.8197	4.6141	4.6826	1.9745	5.5512	4.337	5.3302	5.1152	4.742	5.4828	4.5892	4.7274	5.0648	4.1276	6.875	4.9878	5.1871	4.6764	5.4482	5.5239	4.8058	4.7268	4.9959	4.3477	3.8866	5.5276	3.4594	5.6124	5.0963	7.3572	4.4705	5.2513	3.3031	5.0639	5.8782
PF3D7_0216500.mrna1_1	PF3D7_0216500.mrna1_1;336	336	6.1695	5.6436	5.3431	5.7645	5.5043	5.5236	5.0951	4.5577	4.7934	5.7498	4.5886	5.2972	5.6979	5.3576	4.6531	5.2133	5.1412	4.5317	4.4529	6.3286	6.6662	4.8733	5.6636	6.2315	6.3005	5.2983	5.3473	4.2095	6.6331	7.2098	5.2813	5.7458	6.3717	6.5738	4.5898	3.8309	5.5084	5.1102	5.4212	5.0764	4.4039	4.2876	5.4053	6.4212	6.1181	5.7926	5.581	6.4106	5.4594	4.6064	5.7227	5.2798	5.2581	5.9481	6.3331	5.2292	6.9968	5.2642	4.7388	5.0883	5.3554	6.4809	5.1534	7.1921	6.1162	5.6896	5.2513	5.1969	5.8555	6.7819	5.643	5.824	5.6355	5.3172	5.8255	6.3759	6.6157	5.0596	7.5391	5.9514	4.8733	4.7975	5.6608	6.0457
PF3D7_0216500.mrna1_1	PF3D7_0216500.mrna1_1;337	337	6.7832	5.7159	5.3607	6.7003	4.7252	4.8222	5.9272	4.8689	4.7469	5.7677	8.0025	5.4416	6.0179	4.4101	4.6599	5.9672	5.9512	6.2384	5.4016	6.2602	7.6893	5.3761	7.6796	7.7103	6.6936	4.6444	6.3071	5.3597	6.5218	7.2269	5.9623	7.7746	7.702	7.9163	5.4289	6.813	6.749	6.5872	6.0148	5.5469	5.4627	4.7323	5.8163	4.857	5.7123	6.3635	5.3309	5.5005	5.3716	5.0997	6.1789	5.7751	6.5627	6.6248	7.8801	6.3832	5.6253	6.3964	6.2186	7.1278	7.5785	6.5963	5.8629	8.0166	6.7082	5.673	6.5736	5.5395	7.432	7.1536	6.0518	5.712	5.3151	5.6395	7.2138	6.9286	6.9748	6.2102	8.1815	8.2122	6.2135	5.6772	6.347	6.4971
PF3D7_0216500.mrna1_1	PF3D7_0216500.mrna1_1;338	338	6.1936	6.1094	5.9921	6.1087	4.1851	4.3491	6.2211	7.6306	4.9481	7.1236	6.1131	6.4294	4.6358	5.8212	5.0635	5.2891	7.8497	4.1202	5.1526	6.0115	6.5512	5.2687	6.9631	6.7974	7.823	5.2869	6.5856	5.2675	5.986	6.4878	5.5807	6.7995	7.2718	7.775	5.8357	5.916	5.5379	5.7257	5.6308	5.337	6.4022	4.7236	5.5087	5.2373	6.3116	5.1579	5.5856	5.7393	4.4522	4.7602	6.2519	5.7986	6.3969	5.8785	5.7829	6.2513	4.7903	6.3935	6.0184	6.2057	5.6418	6.2477	6.2636	8.4385	7.6185	5.5629	5.671	5.9107	6.6095	6.5857	5.3067	4.7981	6.3961	6.2581	6.801	6.213	6.6789	5.6633	8.1955	8.1837	6.1212	3.4101	6.1081	7.458
PF3D7_0216500.mrna1_1	PF3D7_0216500.mrna1_1;339	339	6.4841	5.7669	5.4686	5.9095	5.8074	6.3679	6.1355	6.6015	5.5942	6.1799	6.6792	6.0953	5.9732	4.6876	6.936	6.4853	6.8557	5.3809	5.1077	6.8589	5.854	5.347	7.9035	7.2854	7.7136	5.4009	7.5072	5.1276	6.0985	6.4943	5.5659	8.279	7.7683	8.5218	5.5267	7.1682	6.9284	5.7698	7.0085	6.1793	5.4182	4.5692	5.9526	6.0961	5.0883	6.3478	6.1089	5.9322	5.6135	6.258	6.7022	6.3377	6.9034	6.4458	5.243	6.4024	6.5472	5.8402	6.2153	7.1795	6.3535	7.3189	6.4177	8.6205	7.2201	6.363	4.6753	6.0802	7.8056	6.8201	5.3726	5.8941	5.9265	6.0067	8.2865	5.742	7.4607	6.267	8.8754	8.5243	6.2974	5.2687	6.2828	8.1479
PF3D7_0216500.mrna1_1	PF3D7_0216500.mrna1_1;340	340	6.9198	7.4982	5.9649	5.6404	5.0112	5.8907	6.1815	5.6935	5.4822	6.7818	5.5182	6.5201	6.0266	5.5677	6.5116	6.2889	5.7227	5.5518	5.7216	6.9388	9.2668	6.08	8.2257	6.8197	7.0092	5.0496	6.6734	5.9201	6.8848	8.5649	4.9537	8.7125	6.9958	7.5635	6.0099	6.9694	6.6366	6.1793	8.582	7.9333	7.3162	5.6097	5.5604	5.4053	5.9193	8.7319	7.1935	7.7769	5.0548	5.4182	7.9807	5.9837	7.6584	6.5286	7.1015	7.9287	6.1223	6.4104	9.1288	6.9923	6.7473	6.2479	6.2761	7.8994	6.1589	5.9026	6.619	6.1127	7.3769	6.4512	9.1909	7.3958	6.1952	7.8738	7.6831	6.7601	6.684	6.2959	8.1458	6.6625	5.1043	6.0942	5.3114	7.8942
PF3D7_0216500.mrna1_1	PF3D7_0216500.mrna1_1;341	341	6.5454	6.9089	5.3391	5.318	6.3503	5.5481	6.0566	5.6901	5.302	6.8076	6.4519	6.5836	5.4624	5.5762	5.4152	5.7298	5.9258	6.3906	5.8189	6.2696	8.0666	6.0144	6.8914	6.6248	6.1231	5.3092	5.6991	4.856	6.2959	7.1616	5.7811	6.793	6.1916	6.2878	6.04	5.2288	6.5595	6.1886	7.2671	6.2576	5.8615	5.4793	6.3032	6.5584	6.5151	10.2238	6.8557	6.7886	5.8306	5.3327	5.6156	6.3646	7.5766	6.7358	7.6264	10.1928	9.3353	6.4563	5.7485	6.1735	6.3863	7.1494	5.5248	6.9013	5.8301	4.7829	6.2489	5.911	6.3968	7.2007	9.9642	10.3784	6.6995	6.4891	6.787	6.7057	6.8392	5.7423	6.7662	6.7751	6.4079	7.0721	5.9312	7.6742
PF3D7_0216500.mrna1_1	PF3D7_0216500.mrna1_1;342	342	7.1003	6.9833	6.5144	5.4617000000000004	6.224	6.9068	6.7462	4.1127	6.5645	7.6923	7.1257	6.7046	5.4845	6.204	7.1423	5.9409	5.6602	6.6805	6.4033	6.029	8.8721	5.3667	8.3228	6.2557	6.0292	5.7325	5.4446	4.9402	5.9551	8.3505	6.405	8.4248	5.5317	6.1955	6.2093	5.302	6.7936	6.6333	5.9646	5.905	6.2557	6.0747	6.3933	7.8069	5.5777	10.9336	7.7396	6.5629	5.4482	6.7015	5.9923	6.4189	8.1548	8.9728	7.9005	10.8602	10.8496	6.1183	6.5243	7.2501	6.0832	7.1019	6.4294	7.4613	7.3097	6.5054	7.9734	6.6939	7.9839	7.2876	10.8543	11.6308	6.0164	6.3944	7.453	7.0657	7.0941	6.2994	8.163	8.2275	6.2702	7.999	6.8432	8.0265
PF3D7_0216500.mrna1_1	PF3D7_0216500.mrna1_1;343	343	6.62	7.0207	5.7137	6.6321	6.8176	5.4512	6.6579	5.3885	5.6267	6.9418	7.1037	5.9984	5.5723	6.035	5.4419	6.0613	6.3138	5.5677	5.6085	5.6775	6.3933	5	8.5275	6.2557	6.0103	6.8923	5.9026	5.0099	6.7558	6.8447	6.1073	8.5662	6.1069	6.0485	6.2346	5.6636	5.9869	6.3942	6.6986	6.5083	7.053	4.6513	6.702	6.8945	5.3561	9.1264	6.8879	5.9848	5.7589	6.616	6.8273	6.3091	6.904	7.44	6.7712	9.0968	10.1265	6.6744	5.5826	6.3903	6.8156	5.7137	5.439	6.4986	6.8982	5.5198	7.3272	6.5709	6.2589	6.7443	11.0801	10.9061	7.1678	5.8422	7.4443	6.8913	6.348	6.3423	6.4157	5.9649	5.858	6.8364	6.8381	6.5407
PF3D7_0216500.mrna1_1	PF3D7_0216500.mrna1_1;344	344	6.253	5.978	6.2323	5.813	6.8462	5.3165	5.8245	5.7024	5.7698	6.378	7.1561	6.1135	5.6505	7.048	4.8063	5.9288	5.6648	5.8475	4.887	6.4217	6.0721	5.8331	8.6544	5.9062	5.1747	5.1679	5.3882	5.3316	5.7027	6.869	6.0016	8.9265	5.9006	5.9962	5.9179	4.1185	6.0295	6.2854	6.2207	6.0025	6.3459	4.935	6.371	6.916	6.1033	9.051	6.8966	5.8989	5.2581	6.6629	5.4306	6.1657	6.6588	7.0214	6.8142	9.6893	10.7095	6.15	6.3138	6.5371	6.3964	6.5027	5.6473	6.0464	7.8275	5.9686	7.7473	6.6466	6.6843	7.2416	11.0242	10.965	6.2515	5.5537	7.4996	7.1897	6.1837	6.1438	6.1991	7.1012	5.8379	6.4537	6.0961	6.5362
PF3D7_0216500.mrna1_1	PF3D7_0216500.mrna1_1;345	345	6.5857	5.6085	4.5329	5.5616	5.5795	5.328	5.861	6.1679	5.6772	6.2244	6.5003	4.9411	6.5165	5.5823	5.2422	6.1064	5.6156	5.1607	4.8595	5.6556	6.7317	5.1695	7.8451	4.8405	5.233	5.218	4.9736	5.5148	5.8753	6.5836	5.5367	7.1339	5.0824	6.8151	4.8125	5.3906	4.6334	5.8701	5.6687	5.4575	7.1953	4.5589	5.61	6.5165	5.1863	8.5245	6.9951	4.6786	6.1777	6.0374	5.9402	6.1552	5.7586	6.978	7.3035	8.8357	9.1743	6.0866	4.9079	5.7085	6.6495	6.5827	5.5404	6.0255	6.5118	5.8525	7.7769	6.5877	8.4195	6.8499	10.677	10.2313	5.78	5.111	6.1749	6.1679	6.7237	5.9547	6.8733	7.8605	5.5635	7.1049	5.4525	8.4654
PF3D7_0216500.mrna1_1	PF3D7_0216500.mrna1_1;346	346	6.1843	5.0018	5.7562	4.0409	4.6206	4.6288	5.9864	2.7398	4.5053	5.8354	5.0836	4.477	4.4621	5.5188	3.5632	5.0268	5.3143	5.4744	4.7949	5.975	6.4694	4.4647	5.9957	4.811	5.7306	4.7766	4.3827	5.3252	5.599	5.9658	6.224	5.0479	5.6038	5.384	6.4434	4.5129	4.9064	5.643	5.1843	3.5173	5.2203	4.9791	5.897	6.4583	5.0674	8.9948	5.5248	5.0197	3.6112	5.5567	4.7876	3.4502	4.6554	6.6276	6.439	8.7234	8.969	5.8066	5.5753	5.5895	6.7765	6.0772	5.2502	5.5311	5.6427	5.0883	5.3667	4.5705	5.575	6.6723	9.8185	9.0088	4.9397	5.2876	5.8339	5.7721	5.4741	5.3568	5.4696	5.2574	4.9777	5.9071	5.4538	5.7266
PF3D7_0216500.mrna1_1	PF3D7_0216500.mrna1_1;347	347	6.3923	7.3629	5.0972	6.4426	5.5726	5.1591	5.5987	5.5192	5.1206	5.779	6.9552	10.1341	5.1264	5.8595	5.0618	5.5635	5.3431	5.6949	4.6041	5.4192	5.8672	4.4323	7.3541	5.0448	6.7824	4.3999	5.6259	4.9336	5.8637	6.0166	6.1008	7.0103	5.7519	6.6196	4.7447	4.706	4.61	6.3352	5.406	6.4814	6.867	4.7533	6.7857	7.5975	5.3345	10.1958	8.0968	7.0844	4.0152	5.9568	5.0233	5.943	6.4248	8.0575	8.6984	10.6631	10.0662	5.3118	8.5827	7.7272	5.9732	6.473	5.2434	6.2922	5.1719	5.6843	7.8066	6.2828	8.9841	7.8021	11.2715	9.9572	5.9516	8.2033	8.0353	5.8809	6.6397	5.804	7.5203	5.9322	4.6288	7.4809	5.6764	8.9613
PF3D7_0216500.mrna1_1	PF3D7_0216500.mrna1_1;348	348	5.9196	7.2398	4.9782	5.5481	3.8669	5.6882	5.3248	4.342	4.1635	6.0334	7.3199	10.407	5.5948	5.0286	5.2334	5.0475	5.0339	6.3091	5.6088	7.007	5.9006	5.5068	6.5008	4.7285	6.7464	3.3716	5.017	4	5.8161	5.7276	5.7358	5.8492	4.6467	7.4894	4.4594	4.0942	4.845	7.0481	5.3923	6.5483	3.5632	4.6548	5.7814	6.9579	6.0887	9.6954	7.0396	5.3031	4.9593	6.2702	5.1615	6.007	5.3248	8.3069	5.2532	10.2843	8.1972	6.4769	8.8196	5.9939	5.9639	6.3563	5.9236	8.1322	5.2411	5.1554	7.0324	4.5323	5.7216	5.3074	11.0621	8.0648	4.4621	8.0708	6.9667	5.9141	7.9899	6.0873	9.0322	5.2589	5.1922	6.7645	5.3416	5.6197
PF3D7_0216500.mrna1_1	PF3D7_0216500.mrna1_1;349	349	6.1194	5.4145	6.0858	5.5336	4.9155	5.3523	4.5951	5.4957	5.0712	6.0839	5.6755	7.4893	6.0314	4.0233	4.7501	6.156	5.91	6.6887	4.9198	6.0978	6.9833	2.9709	6.9727	5.9528	5.6032	4.2396	4.7692	5.3882	6.3286	7.4847	6.4089	6.144	5.5853	6.1092	5.6533	5.5696	4.6305	7.9873	4.7829	5.4538	5.3349	4.6854	5.6829	6.581	6.2141	11.8193	8.0583	4.5759	2.991	6.8564	6.1934	5.5388	5.5503	8.0882	4.4989	12.3466	8.334	6.5881	8.4325	9.9306	5.51	6.5264	8.7275	6.721	6.3432	4.435	7.7543	10.0801	5.4046	6.1346	11.9236	8.4573	6.6822	7.8712	9.8858	6.7188	7.1384	6.9877	7.4355	5.9803	5.7501	7.9309	10.4882	8.0516
PF3D7_0216500.mrna1_1	PF3D7_0216500.mrna1_1;350	350	7.4048	5.5308	5.3705	6.9271	4.6433	6.013	5.3245	4.3778	3.7613	6.9146	6.2325	7.0775	6.7509	4.4343	5.7312	5.4256	5.5844	5.8276	5.8192	6.5387	7.5891	3.5223	6.4621	7.0859	5.2968	4.7479	4.5987	4.7479	6.7007	8.5971	5.2772	5.5537	6.5653	5.6954	3.9727	2.3045	5.9153	8.0342	5.218	6.548	8.2925	6.2823	7.6774	6.77	4.5292	11.7088	7.1082	6.0085	2.7803	5.7325	5.7342	7.957	6.0235	6.1119	6.5546	12.001	6.1673	6.0585	10.1363	10.4491	6.1713	7.9078	10.6972	7.6032	6.1653	5.7145	5.8397	6.5495	5.7074	5.1997	10.6341	5.8975	7.8117	9.7048	10.6437	5.2612	7.2996	7.8151	8.4251	5.7087	4.5311	5.9493	6.4175	5.4426
PF3D7_0216500.mrna1_1	PF3D7_0216500.mrna1_1;351	351	8.4811	6.0533	5.4883	6.7215	3.4957	5.7519	6.2944	6.25	4.7629	7.1045	4.5429	5.9333	6.223	4.5963	5.3085	5.3154	6.8798	7.3095	4.8166	7.0636	6.4094	5.6769	6.217	5.876	6.0639	4.5033	5.5744	5.6829	6.5836	7.2579	5.5789	5.2296	7.1963	6.923	4.9486	5.7853	5.8851	4.3176	5.2525	5.8765	4.2441	5.191	6.408	5.5696	7.6168	9.8021	6.6809	6.4043	3.0339	6.7112	4.9556	6.2928	6.6356	6.278	5.7325	10.5722	4.7592	6.8995	9.5809	10.1294	5.7819	7.0682	8.8955	6.5323	5.3331	6.2365	5.3341	5.0772	6.5696	5.9291	8.667	4.8773	6.9864	8.9415	10.0928	6.557	7.891	8.4824	6.6793	5.8741	5.4722	5.4722	6.3429	6.1185
PF3D7_0216500.mrna1_1	PF3D7_0216500.mrna1_1;352	352	6.6088	6.5483	5.5993	6.9923	4.5472	5.3954	5.5204	2.7463	3.8856	6.984	5.7884	6.4288	6.4885	3.6041	6.2456	5.1085	5.9035	6.7233	5.7317	6.0813	8.2328	5.0841	5.5595	6.0361	5.3565	2.2479	5.7336	5.6334	6.6707	8.6207	6.7266	1.9107	7.6378	5.4825	4.3291	6.2885	5.4522	5.6536	4.9222	6.2302	5.582	4.8797	6.6472	5.7208	4.5311	11.047	6.415	5.4679	4.6218	6.3067	5.5969	6.3127	7.3147	6.5615	6.3623	11.3522	5.645	5.6029	9.9759	9.8097	3.1651	7.8388	8.4989	6.4603	5.7385	6.2627	5.0938	4.9612	5.4216	4.7751	9.8105	5.3523	6.9381	9.2952	9.6954	7.2757	8.0457	6.6767	7.4802	6.8061	5.2979	6.9836	6.4851	4.8885
PF3D7_0216500.mrna1_1	PF3D7_0216500.mrna1_1;353	353	7.457	6.7953	4.0461	6.7266	4.0259	6.2428	5.3052	4.9208	3.1094	7.1513	5.5759	5.7576	6.2572	5.2399	5.8856	5.4935	5.5515	6.4424	4.9764	6.6234	8.4889	4.5558	4.6352	6.5005	5.4548	3.4725	5.7874	5.9026	7.073	7.994	6.2515	4.2334	6.9866	5.1289	4.8914	5.6294	6.1412	5.6053	6.3887	6.5689	3.8679	5.3034	6.4874	5.4845	5.55	10.8987	5.8151	5.4152	5.5883	7.0851	5.599	6.1731	5.2976	6.2933	6.4584	10.857	5.2976	6.4573	12.3924	8.9251	4.5217	7.9032	7.9998	5.0413	5.4074	5.8369	4.7268	4.9117	5.9165	5.4124	10.3757	6.8086	7.0338	12.4254	8.9256	7.0561	8.5021	5.7714	5.9841	5.9528	4.6865	6.0085	6.5457	5.3291
PF3D7_0216500.mrna1_1	PF3D7_0216500.mrna1_1;354	354	7.0301	7.1082	5.7616	7.0735	4.2411	5.9488	5.3778	4.5607	3.7398	7.6691	4.8006	5.8773	6.9705	5.2311	6.5567	4.4673	5.3255	6.8815	5.6784	8.2236	7.9063	4.9547	5.0535	6.4463	4.2928	4.1771	5.4313	5.5188	8.2944	7.9323	6.5229	3.9117	6.4028	5.4046	4.8953	5.3252	7.2508	6.4141	5.7663	7.7917	5.7225	4.5329	6.3129	6.1169	5.1859	10.9548	6.9278	5.0985	5.2288	7.969	5.7021	5.2649	5.8824	6.1673	6.2182	11.3175	4.7015	5.8485	9.5455	8.9076	4.5589	7.7802	7.5711	5.3012	4.4005	5.2048	5.3384	5.1457	5.1799	5.5871	10.0005	5.0544	7.1339	10.0297	8.708	6.09	8.5601	6.2284	5.4591	6.6509	5.0201	5.8004	6.114	5.4506
PF3D7_0216500.mrna1_1	PF3D7_0216500.mrna1_1;355	355	6.1289	6.7257	5.228	6.2137	4.5478	4.9388	4.4931	4.5546	0	6.3268	5.4951	5.8402	6.3363	3.3147	5.5901	4.845	5.2024	4.4396	5.7934	5.8679	7.1556	3.5826	5.0695	5.157	4.3306	3.8639	3.6076	5.3416	6.5773	7.9518	5.8022	3.6311	5.8951	5.1942	5.0836	3.4449	5.3205	4.3512	5.6308	6.95	4.5753	5.3981	5.9688	5.9224	4.9122	10.8552	6.0839	7.0852	3.4087	5.5975	5.189	5.9167	5.0299	5.9738	6.0135	11.5598	4.3547	6.1204	8.7053	9.3641	5.135	7.6146	7.2642	5.9423	4.359	4.7436	4.5317	5.0951	5.8892	5.7129	10.2708	4.5065	6.3796	8.2189	9.3104	6.2104	7.6287	5.9076	5.8502	5.3764	4.2563	5.7858	5.1871	3.1473
PF3D7_0216500.mrna1_1	PF3D7_0216500.mrna1_1;356	356	6.4256	6.4517	5.3712	5.8189	4.2517	5.503	4.8963	4.4699	4.1252	6.5648	4.1835	4.5072	5.8846	4.4931	4.5705	5.1579	4.9345	2.8934	4.8475	4.9598	6.7729	3.4087	4.9607	6.3397	4.5656	3.9514	3.5447	3.466	4.9837	7.0055	6.0957	3.8369	6.2733	5.1934	3.9662	3.7355	5.406	4.0704	5.7266	6.714	5.0798	1.9336	4.6781	5.5807	4.2265	10.799	5.2731	5.0661	3.5248	4.3909	4.9514	5.6676	4.2765	5.8222	5.3498	11.0533	3.9449	5.0989	8.8207	9.1195	5.4466	7.4107	6.901	5.3103	6.093	4.2441	3.0738	5.257	3.6915	6.1348	9.9455	5.0139	5.9444	8.4494	8.6892	6.0464	7.9502	4.7871	5.9809	6.7456	2.844	4.4256	5.3352	3.6323
PF3D7_0216500.mrna1_1	PF3D7_0216500.mrna1_1;357	357	7.6726	5.6235	5.7474	6.6545	4.7296	5.4535	5.5804	3.8146	2.9222	7.0456	5.4016	5.8197	6.0581	8.4464	6.4648	5.272	5.2976	7.1867	5.2873	7.1038	8.8951	5.4761	4.1127	6.4096	5.3875	4.862	4.9064	5.9713	7.0899	8.5162	6.6378	3.2585	6.7887	6.3356	4.406	4.5484	5.254	7.2988	8.2409	6.9771	4.4148	5.7827	5.1922	5.2604	5.6439	10.9836	5.0339	8.3081	4.5916	4.8202	5.6985	5.342	6.6834	6.2926	5.5426	11.0258	5.4413	5.8314	9.5624	9.7243	4.1898	8.1791	7.9059	8.3864	5.4101	6.524	5.4751	4.488	7.2136	6.6294	9.8325	4.9359	7.0545	8.741	9.0426	6.9515	8.1591	5.0264	8.4741	6.6066	6.202	5.6061	5.6696	6.477
PF3D7_0216500.mrna1_1	PF3D7_0216500.mrna1_1;358	358	6.8776	6.8818	4.4744	5.3085	4.7252	9.0843	6.1218	3.848	3.0824	6.7642	6.7561	5.0674	5.4967	2.5185	8.2043	4.7876	5.0527	5.4456	5.2122	7.1338	8.737	5.106	3.3827	6.1262	5.7107	3.9336	5.9018	5.0483	6.5965	8.1348	6.2409	2.9298	7.014	6.0061	4.4336	4.7991	5.6129	6.6372	5.6264	7.3555	4.3016	4.839	5.6076	4.5348	4.3854	10.5341	5.8339	4.3597	3.8094	3.406	5.3799	5.1453	4.4893	5.6685	5.785	10.7387	5.202	6.2625	8.7683	9.4459	4.4509	6.8384	6.2151	5.4236	3.7814	5.23	4.2456	4.4026	9.9825	5.7552	9.958	5.2269	6.4224	8.1714	9.9299	6.1171	8.857	3.9298	5.4182	6.1681	4.6741	5.0378	5.9821	9.4891
PF3D7_0216500.mrna1_1	PF3D7_0216500.mrna1_1;359	359	6.9683	8.1507	5.6826	7.3259	8.2026	8.5821	5.4957	4.5027	8.2397	7.2162	6.4683	4.9887	6.077	5.8607	8.2987	4.926	6.0121	3.3632	6.371	4.4094	8.1511	4.2913	6.1867	7.3029	4.2126	3.0583	3.848	4.7908	5.6551	7.2069	6.55	6.4283	6.3665	5.1997	4.5091	4.0592	5.275	4.4128	4.9887	8.3069	4.2525	5.7525	5.1094	5.0575	5.5509	10.1818	4.1252	4.942	4.1506	4.0695	5.009	5.5689	1.3951	5.1587	5.1073	10.7784	5.4356	5.5907	8.8784	7.1079	7.137	7.4729	5.2203	5.3505	3.8001	4.9269	4.6605	4.5122	7.76	5.1566	10.1475	5.8442	7.4501	8.3586	7.1105	7.3128	7.9205	6.1022	5.4886	5.9371	4.6496	4.2698	5.7401	5.6427
PF3D7_0216500.mrna1_1	PF3D7_0216500.mrna1_1;360	360	8.0081	10.1844	4.2698	5.5229	6.5853	8.2544	6.2561	7.0931	6.8049	7.4091	5.841	4.9453	5.314	5.0259	7.9036	6.1291	7.5794	5.6444	7.6426	4.2487	9.2614	4.541	5.0027	10.4876	4.5298	4.0496	5.1831	7.1839	4.9864	7.7212	6.5665	3.1763	9.9605	5.0193	4.4575	5.1914	5.7887	5.7642	8.2435	10.3562	4.1326	5.2735	7.0866	5.3016	6.264	12.5755	5.5407	7.5647	5.4998	3.025	6.1813	7.8635	3.488	5.8435	7.4846	12.4209	5.7829	6.0607	11.0842	9.776	6.4837	9.2509	7.9103	5.2284	3.7751	4.3999	5.1346	6.3105	6.3338	7.7558	12.5618	5.765	7.3733	11.4492	9.6812	7.3845	9.1045	7.0468	5.5292	6.153	5.1177	5.3684	6.9265	6.1898
PF3D7_0216500.mrna1_1	PF3D7_0216500.mrna1_1;361	361	7.3878	5.2839	5.3352	5.581	5.8268	7.2965	7.445	4.0548	2.4803	7.6439	4.0942	4.8125	5.3754	5.2323	7.6426	7.8027	5.3262	9.5066	12.6239	4.5729	8.1623	1.6599	3.9222	10.8507	3.2234	4.0548	3.1094	10.6999	2.319	7.2018	6.3232	3.5607	10.3844	4.8649	1.4751	4.4963	4.5273	5.0717	5.0997	3.3743	3.5632	4.2165	5.6949	5.3388	4.7186	4.7876	2.4383	9.5352	3.7918	4.4828	5.5049	5.2634	3.796	5.0422	4.4712	5.2965	4.8866	5.8921	6.7009	6.5893	5.1485	7.4209	6.8845	5.1807	6.0631	5.1843	4.3009	4.4107	5.116	5.269	5.4029	3.4033	6.718	8.3101	6.4461	6.5437	7.401	3.903	4.7798	5.9718	5.047	2.7655	5.2517	4.4039
PF3D7_0216500.mrna1_1	PF3D7_0216500.mrna1_1;362	362	5.3964	5.6809	4.6803	4.4751	3.7751	5.9418	4.7511	5.1334	2.8359	4.7829	5.4532	4.2683	5.2192	2.6276	6.6549	4.797	3.6276	6.3271	3.8258	3.9222	7.2481	5.8377	3.6702	5.7498	4.8298	4.0687	3.8288	3.5981	3.3505	7.2704	6.2778	3.5385	6.8066	4.853	4.9054	5.8171	5.6462	5.0144	5.1052	3.3576	3.5777	4.1326	4.8753	4.025	3.6826	4.3176	5.2821	5.0794	4.2854	3.2188	3.6159	5.3743	3.5705	4.4336	4.0661	4.5686	3.3813	6.8606	5.2574	3.144	4.0951	4.9828	6.0834	4.272	5.193	4.7366	3.3854	6.3368	4.9069	4.903	3.7038	5.4046	6.1318	3.9873	4.691	4.1522	5.7594	2.7634	5.2924	4.8012	4.3736	2.4751	5.5103	4.7409
PF3D7_0216500.mrna1_1	PF3D7_0216500.mrna1_1;363	363	5.5922	5.0815	4.7934	4.6798	5.6311	6.5871	5.5901	3.1683	4.3477	4.673	6.556	4.1914	5.0224	5.375	6.6064	4.8027	5.2772	5.4555	2.7442	4.5503	7.6568	4.1001	5.4486	5.235	3.6182	4.366	3.2824	5.1094	5.3252	5.6459	5.4492	2.6576	5.4525	4.2141	5.2098	3.144	4.5129	4.9241	4.7719	3.3505	4.0687	4.0339	4.0609	3.6005	4.0592	4.2079	4.0695	5.1993	3.2373	4.1334	5.5644	4.9593	2.0179	4.4289	5.1775	3.9764	4.3045	5.7222	5.6378	4.1898	6.1056	5.5934	6.4931	3.855	3.7793	4.4874	3.4195	5.6982	5.0444	5.0453	3.4803	5.7412	6.1062	5.4158	4.8505	5.3586	6.0674	4.3132	4.8807	3.384	3.9764	5.2735	5.0081	5.8552
PF3D7_0216500.mrna1_1	PF3D7_0216500.mrna1_1;364	364	5.7758	4.3096	4.8515	4.5046	3.0925	4.4296	4.3882	3.0618	3.3854	4.2847	2.8679	4.641	4.1835	0	6.21	4.6282	5.2813	2.025	3.8359	4.6005	1.926	4.9676	5.3975	3.225	5.1711	3.9505	2.5435	3.5789	4.3916	4.742	5.3975	4.8232	3.0755	5.557	4.5286	3.957	4.8395	4.4463	4.0721	0.9709	2.3161	3.251	4.1906	5.0557	3.61	2.5135	4.6633	4.5447	3.8012	0.5261	4.6542	5.009	1.9523	5.4925	4.1449	4.2165	3.4303	4.342	5.2502	3.6147	7.0007	3.4568	5.6288	4.8354	4.4803	2.4436	4.8094	4.5478	4.4718	3.3771	4.2063	4.889	3.4673	4.3827	4.354	5.0522	4.8339	3.6736	5.3885	3.6064	4.1514	2.8659	3.8709	4.6943
PF3D7_0216500.mrna1_1	PF3D7_0216500.mrna1_1;365	365	5.2574	4.6548	3.0339	4.9146	3.8349	5.7145	4.4783	1.9598	3.0409	3.1522	3.8339	2.9336	3.9355	2.5385	4.9189	4.5783	4.6993	2.9467	3.7257	3.2048	4.7934	4.1898	4.5441	4.591	5.2634	2.4777	4.0063	4.3205	4.1683	5.9449	3.9136	3.3716	4.853	5.4976	4.1326	2.0179	2.6064	4.1546	5.1127	1.4222	3.2234	3.8836	3.6088	3.1603	3.6404	3.6859	3.7015	4.8253	3.7698	3.0875	4.3023	4.7772	1.5898	5.2802	4.6141	3.2095	3.9307	4.6966	4.5521	4.0108	4.327	4.3031	3.5298	4.1667	4.2311	4.6977	4.5856	4.6496	4.3978	3.0687	3.4607	4.2502	4.5173	4.0712	5.2551	4.6064	5.299	5.5336	4.5204	3.6029	3.943	1.3561	4.5348	5.1001
PF3D7_0216500.mrna1_1	PF3D7_0216500.mrna1_1;366	366	5.9748	4.9449	4.4867	5.4535	2.848	5.7729	4.5223	4.5361	0.2141	2.8699	3.0321	4.0126	4.7159	2.6668	2.5753	4.9547	5.4983	3.8329	4.5248	4.8222	4.645	3.9155	4.5595	5.5267	4.3023	2.9069	3.9136	4.8334	4.6993	3.7602	5.3129	3.5008	2.511	5.8834	4.5204	3.9699	4.0135	3.757	4.1627	3.144	3.0426	3.7623	5.6064	5.0299	4.934	4.6496	4.7965	4.6531	2.4436	5.0972	4.1367	4.0772	1.5607	5.0832	4.6548	2.8319	5.2095	3.6781	4.7576	4.2972	5.0161	4.3646	5.0457	4.266	3.7355	4.9126	4.1152	4.0295	4.8465	3.5148	5.6082	5.3023	4.8374	4.844	4.6247	4.9923	5.6091	4.6536	5.5895	5.1231	4.1587	0.2016	4.1985	3.1276
PF3D7_0216500.mrna1_1	PF3D7_0216500.mrna1_1;367	367	5.4202	4.7334	3.5558	4.4121	3.9919	4.6317	4.4803	3.0426	2.3785	3.6633	2.3702	4.281	5.0413	2.3646	3.4515	5.0925	4.8227	3.3716	2.6346	3.8728	4.1243	1.7655	4.3526	3.0144	5.1102	4.439	3.466	3.5472	4.7137	4.7361	4.89	4.4796	3.6276	3.7366	4.2979	2.8094	3.4019	3.9402	5.3473	4.6076	4.0993	4.2705	4.4796	3.5521	4.4588	2.9964	2.9873	4.1779	3.7214	2.6645	5.3632	3.847	1.9486	4.1408	4.3031	4.6769	5.213	4.3377	5.4097	4.477	4.6398	4.9584	3.8207	5.0913	4.3477	5.3806	3.009	4.7137	4.314	3.9241	3.9241	4.225	3.7279	2.2928	3.306	4.2456	4.6741	4.9607	5.1715	4.6346	3.5945	4.2365	4.2434	4.0875
PF3D7_0216500.mrna1_1	PF3D7_0216500.mrna1_1;368	368	5.3262	5.269	4.3868	4.1627	3.1969	2.774	5.0652	3.7581	2.8639	4.366	4.3212	4.4621	5.228	2.2357	4.5862	4.5014	4.3212	3.774	5.0085	4.275	4.9246	2.8339	6.4568	4.669	4.6921	2.384	4.2994	4.857	5.1014	4.8176	4.4561	5.1723	3.6076	3.9523	4.4189	4.0917	4.6707	4.0925	4.2479	3.7137	4.4627	2.0496	4.1489	4.8298	2.4751	3.5957	3.8649	4.5091	3.7247	3.7377	4.6094	2.6229	2.0738	4.6645	3.6064	3.433	4.1787	5.3395	5.5059	2.848	4.853	5.4189	4.5957	4.504	4.5072	4.1169	4.7004	4.3491	3.0018	4.1914	3.3291	4.3889	5.4928	4.582	3.6288	4.4469	5.359	2.2957	5.1703	5.1169	3.1651	1.8836	3.0444	4.4803
PF3D7_0216500.mrna1_1	PF3D7_0216500.mrna1_1;369	369	4.8545	5.1301	4.4983	4.7944	3.3785	5.0661	3.925	3.8728	2.3016	2.0286	1.1827	2.4854	4.0409	3.903	2.3219	4.9054	4.7719	3.0286	2.5385	4.373	4.6859	3.6253	4.0197	4.5625	4.1506	2.8135	3.3702	4.073	4.0712	5.1835	5.4604	2.0356	4.9533	5.1603	4.7939	3.6576	3.5826	4.7208	4.3764	4.3363	1.5558	3.6206	3.6542	3.4155	4.0883	3.8972	5.3487	5.0112	3.4568	2.269	4.0241	4.2126	0.3561	4.6662	4.1938	4.1497	3.6276	4.1293	4.6177	4.6582	4.2008	4.5484	4.8733	4.8048	3.6088	4.3611	4.4155	3.86	3.6288	4.488	3.4128	5.0272	3.225	4.0303	4.3716	4.3568	4.8125	3.2765	4.585	3.7159	4.4336	1.6599	3.7538	2.5059
PF3D7_0216500.mrna1_1	PF3D7_0216500.mrna1_1;370	370	4.4757	4.8258	4.067	4.6299	3.263	4.3349	5.3698	3.99	3.6053	3.9059	4.7918	3.2854	4.5323	2.4383	5.4436	4.3241	4.8777	3.4699	4.4449	4.5564	5.1235	3.5472	2.0286	4.1723	5.0535	3.157	3.3688	4.7087	4.9279	4.2869	4.8629	3.3306	4.3847	3.2449	4.3743	2.903	4.0781	3.6993	4.8349	3.5348	3.516	2.5385	4.9112	3.7452	3.6369	3.0356	4.2555	4.238	3.6531	2.9088	5.2075	5.3363	0.7991	2.0496	4.4303	4.4796	4.9986	4.9686	5.1997	4.4189	5.4094	4.6153	5.4624	5.1018	4.9355	4.8875	4.2735	5.2638	4.1514	4.1643	4.5379	4.9392	4.3951	4.3491	4.2898	4.2403	4.9579	4.8202	5.5647	3.4995	4.4443	2.359	3.841	4.0312
PF3D7_0216500.mrna1_1	PF3D7_0216500.mrna1_1;371	371	4.1659	4.5856	4.6005	4.1318	4.6188	4.3813	4.7323	4.3554	4.9126	4.1185	4.607	1.7698	4.2913	4.6826	4.6433	5.3071	5.1006	3.0321	3.8904	4.3568	2.6622	3.6576	4.4555	2.7613	4.9864	3.99	3.1227	4.5103	3.497	4.0063	4.6769	2.359	3.5717	4.3125	3.1359	4.1457	4.1803	4.4835	4.8664	4.382	3.6871	4.935	3.8943	3.0942	4.4816	4.554	4.2048	3.5886	4.9141	3.4919	4.9146	3.441	2.2296	5.1847	4.8733	5.0387	4.1135	4.4867	5.6174	6.1408	4.8885	4.5515	4.3561	4.116	5.5969	4.742	3.0875	5.0387	3.2957	4.1906	4.3861	4.7236	3.1342	5.0883	4.2979	4.3082	4.6011	4.0435	6.1315	4.3484	2.4515	2.6369	4.1334	3.4476
PF3D7_0216500.mrna1_1	PF3D7_0216500.mrna1_1;372	372	5.1839	4.9388	4.9593	4.6927	3.8836	4.3757	2.6064	4.0764	1.6508	4.6235	2.1763	4.1432	4.0815	0	5.0374	4.5116	3.8298	3.1747	3.6531	4.1383	4.696	3.7613	4.106	4.373	5.153	3.6311	2.269	4.5699	2.4195	4.5916	5.1127	2.9241	3.4529	3.839	4.054	0.5753	0.3561	4.0045	3.9561	4.0993	2.8953	3.228	5.1064	6.2994	3.5398	2.1859	4.4476	2.5236	1.7698	4.3234	4.375	1.6554	2.9745	5.0505	3.9098	1.9782	3.7268	4.0661	4.8495	4.4529	4.3882	3.3632	2.8914	4.7043	5.0518	5.2141	2.696	4.4666	4.1875	3.4764	4.2219	4.7241	4.6775	4.4627	4.2705	4.3806	4.9212	2.9764	5.157	3.9791	4.5674	2.7355	4.4777	2.4594
PF3D7_0216500.mrna1_1	PF3D7_0216500.mrna1_1;373	373	5.4466	4.5416	3.7203	3.8197	1.9891	5.0836	4.5336	2.6622	3.9477	5.1247	4.3568	0	2.6508	0	4.2765	4.8319	4.8405	4.3561	3.0215	3.4476	4.2847	4.9533	5.0148	3.1077	4.749	3.9326	1.189	4.3882	4.1922	5.3806	5.1942	2.5632	3.8207	5.2399	4.7682	1.7949	2.2296	4.4269	4.5862	4.5723	4.337	4.3363	4.033	4.2608	2.266	3.4249	4.497	4.785	3.6311	3.1603	4.588	6.334	3.2972	5.1534	3.7398	4.0738	3.8156	4.466	4.8405	4.373	5.0639	4.3226	4.9326	4.2787	4.5625	5.6241	4.4263	2.6392	4.3045	4.4653	2.5336	4.3868	3.7761	4.858	2.568	4.6294	5.0224	4.742	5.4199	3.7027	4.5814	1.9184	3.2615	3.366
PF3D7_0216500.mrna1_1	PF3D7_0216500.mrna1_1;374	374	5.0747	4.8001	4.7442	4.7782	1.84	4.4751	4.9764	4.6502	1.8953	4.9284	2.26	3.4155	5.0014	1.6369	4.8885	4.354	4.6871	3.5059	4.1069	3.1359	4.5892	4.4256	4.5729	4.0391	4.546	2.9011	5.4565	3.6392	3.2795	5.0858	5.0139	1.7866	4.3583	3.5148	4.2227	2.5705	4.144	4.6346	3.9973	3.5898	3.2957	3.9486	4.8929	2.254	3.516	3.7634	4.4476	3.3716	4.7511	4.5273	5.0321	3.3533	3.8166	3.0321	4.9388	2.0704	4.5103	4.5198	4.5242000000000004	4.6519	4.4854	4.729	5.111	4.0286	4.4938	5.076	4.5404	5.4077	4.431	3.9098	3.9514	4.1715	4.7093	3.7431	4.756	4.7164	4.5963	4.5491	5.6823	4.0453	4.3923	2.0566	4.568	4.4482
PF3D7_0216500.mrna1_1	PF3D7_0216500.mrna1_1;375	375	5.3771	4.6404	4.8037	4.7645	3.4356	3.281	3.5046	1.8115	1.5656	4.7581	4.1843	3.1144	4.5723	1.5801	3.4356	5.0461	4.3284	2.6668	2.0841	3.7071	4.7735	3.3391	4.5173	4.6814	4.9035	3.3205	2.5826	4.8293	5.1326	5.8691	5.0989	2.6323	3.3462	5.1206	4.1052	2.9241	2.8319	4.0618	4.2957	4.6082	3.4222	3.8846	5.0704	4.218	5.4989	4.4429	3.4476	4.2357	4.3334	1.7137	3.7247	4.9184	3.7876	5.2384	4.5478	4.8339	5.5018	5.0963	5.3107	4.3484	4.9288	6.151	7.0139	5.0045	3.3118	4.4189	5.4845	4.1723	3.6519	4.7511	4.6358	5.1243	4.4925	4.3937	5.1985	4.7565	5.6588	6.3675	5.4816	5.4087	5.5385	5.0391	5.2664	3.3448
PF3D7_0216500.mrna1_1	PF3D7_0216500.mrna1_1;376	376	5.6138	5.0391	4.7219	4.0409	3.3477	3.4647	5.4538	4.9212	1.3785	4.8263	3.3519	4.1993	4.1771	4.3399	3.4867	5.09	5.1747	4.1739	3.4854	3.86	4.62	4.8787	4.116	5.0492	5.7222	2.6758	5.213	5.2211	3.1875	4.6212	6.2221	1.8359	5.5481	5.2075	4.332	4.5211	3.8063	4.9607	4.7586	4.218	3.9607	5.8746	5.9357	5.6616	4.847	1.5993	4.2987	4.6848	3.7939	4.6456	5.4097	4.6276	4.3736	5.2623	3.3937	2.4356	4.5686	4.8186	5.392	4.1946	4.8505	5.4617000000000004	4.6029	4.0365	3.5097	4.6971	4.6999	5.0081	4.7479	4.4653	4.8176	5.2828	4.2265	5.0925	4.3082	5.2653	5.922	5.251	5.2585	3.9079	4.9662	4.2265	5.0121	4.2063
PF3D7_0216500.mrna1_1	PF3D7_0216500.mrna1_1;377	377	5.8577	4.121	4.6159	4.5759	4.4627	4.6064	5.1428	4.3653	2.4141	5.116	4.5619	3.3716	4.2638	3.6859	4.0241	4.3896	4.4705	3.6381	4.5354	4.6264	5.3743	4.4019	4.4323	4.1252	6.0336	4.7798	3.6473	4.384	5.1583	5.5251	4.5838	5.6502	5.599	5.8861	4.9973	3.4854	4.0161	5.0224	4.9388	2.9523	2.85	3.9973	5.0717	3.7527	4.7533	4.7751	3.8176	5.0622	4.3284	5.1719	4.4699	4.7808	4.1367	5.0405	5.1276	4.2854	4.8232	6.377	4.957	4.7339	5.0781	5.9667	4.2817	5.2307	4.5951	5.6326	4.4316	4.3554	5.5671	5.4306	2.8972	3.7538	5.6519	5.204	4.8836	5.6611	6.7777	4.9704	5.2873	5.1461	6.1894	4.3681	5.3892	5.2475
PF3D7_0216500.mrna1_1	PF3D7_0216500.mrna1_1;378	378	5.6305	5.5928	5.2044	5.5622	3.1731	5.0135	5.2246	4.9959	4.1882	5.581	5.8086	4.861	6.2974	3.2357	5.6673	5.6871	5.8822	5.2657	4.8753	4.9208	5.6845	4.7861	4.6218	5.717	7.4939	4.3363	5.2619	4.7317	5.9148	5.6346	5.6935	4.6843	5.6682	7.2639	5.1119	5.1607	4.6865	4.1252	4.853	3.852	5.3413	3.9662	4.3519	5.0747	4.7866	3.5814	4.607	5.8291	4.5844	4.6047	5.477	5.5552	5.463	6.3032	5.1375	5.8151	4.3923	5.4232	5.3625	4.717	6.1635	5.3854	5.704	5.1363	6.8248	6.5515	3.9458	5.634	5.4087	4.6949	4.3477	5.8362	4.8679	5.4512	5.6536	5.6693	5.9809	4.7735	5.5329	6.2219	5.8972	4.1723	6.0009	6.5815
PF3D7_0216500.mrna1_1	PF3D7_0216500.mrna1_1;379	379	6.3127	5.6531	4.5002	5.0725	5.2612	6.3498	6.1291	6.8371	5.2203	6.4822	5.7032	5.3667	6.0246	4.1739	5.7926	6.4205	7.6294	5.5692	4.8475	6.0283	7.328	4.2219	4.854	6.1066	8.5104	4.1301	5.1631	5.7568	6.2489	6.3633	5.2772	4.7756	7.2203	8.7113	4.7469	6.0648	4.8659	5.5185	5.1098	4.5435	3.497	4.2472	6.0961	4.8425	4.6893	4.1326	5.8555	5.1301	4.0215	5.2388	7.1265	5.6232	4.9472	5.985	4.8972	5.6885	5.6206	6.1465	5.9208	5.7112	6.6166	6.8217	6.9674	5.246	5.9519	6.8162	5.3352	6.0043	5.4175	5.5555	3.0036	5.101	5.407	5.0875	5.3302	6.029	7.3298	6.7115	5.7853	6.2399	6.9847	4.7756	5.634	7.213
PF3D7_0216500.mrna1_1	PF3D7_0216500.mrna1_1;380	380	7.8567	5.8084	5.4316	5.7729	5.8689	6.4583	6.0917	5.7479	5.0224	7.3769	5.6067	5.8577	4.9791	5.6206	5.4141	5.4449	5.2012	4.3547	5.3298	6.918	8.4706	5.3395	6.5866	6.141	10.0224	4.9054	6.102	5.9236	7.1517	8.2989	6.4246	5.4131	4.9098	9.9542	5.6346	6.0622	6.378	5.8502	5.7975	4.5589	5.6375	5.4604	5.7856	6.0407	5.7991	4.9873	6.7011	6.0603	5.527	6.1593	6.3322	4.5166	5.254	6.0766	5.5509	5.1691	6.7888	6.0594	5.9333	5.3684	5.6273	6.3714	5.5276	4.6656	7.1327	7.2352	5.3586	5.6642	6.0672	5.3089	5.3027	6.0437	6.1098	5.8163	6.3366	6.8163	6.1892	6.511	5.84	6.3259	7.0951	4.8972	6.6132	7.5838
PF3D7_0216500.mrna1_1	PF3D7_0216500.mrna1_1;381	381	8.3306	6.2294	5.375	6.0253	3.9891	5.7412	5.6343	4.7602	4.2638	7.6748	5.2544	6.6324	4.3045	5.1707	5.2468	5.8817	5.7892	5.6707	5.3628	6.5773	7.7523	5.0431	5.3049	4.785	9.7768	3.437	5.7674	5.9067	6.7007	7.863	5.7779	4.8324	6.3237	9.9915	4.7819	5.0862	5.0781	5.7698	5.3234	6.0535	5.5699	5.9635	5.5245	5.3988	6.615	5.0605	6.2677	6.0959	5.2924	6.013	7.9446	5.5741	6.3393	6.6039	5.0794	5.8222	7.21	5.8181	6.0879	6.0477	6.4919	8.2206	6.0542	4.8374	5.9131	8.64	6.2836	6.64	6.6038	5.6032	5.3237	6.1379	6.6146	5.6366	6.1536	6.8861	6.6141	6.5596	6.0976	6.0644	7.9821	4.5491	5.6023	6.9073
PF3D7_0216500.mrna1_1	PF3D7_0216500.mrna1_1;382	382	7.64	5.1006	5.0661	6.3102	3.8629	6.1276	5.4578	5.5738	5.07	7.3557	5.1276	5.7674	5.2746	4.2055	5.5564	4.5173	5.6002	6.2731	5.1711	6.3331	7.3301	6.0464	4.2464	5.4584	6.394	3.7038	5.3896	5.3298	6.9291	7.2806	6.2494	5.0892	5.1926	6.4316	4.6288	5.3681	4.7452	5.7382	5.0875	4.8465	5.1194	4.5484	6.3049	6.5056	7.2126	5.7679	5.6363	6.0629	6.0132	6.6727	7.8864	5.6029	4.2765	6.0712	6.0868	4.607	6.2525	6.3478	5.7774	6.0011	5.8994	6.5078	5.1148	6.1066	6.2273	7.2602	5.5141	6.1467	6.5433	5.6935	5.4998	5.7452	5.3533	5.8174	5.5301	6.5925	6.6565	6.2632	6.5619	6.7298	6.724	4.5686	5.8035	5.4515
PF3D7_0216500.mrna1_1	PF3D7_0216500.mrna1_1;383	383	6.5615	4.8723	4.9941	5.5521	4.504	4.568	4.9745	4.0409	4.554	6.5033	5.6067	4.915	4.7655	2.4699	5.0058	5.5756	5.3709	5.8711	3.1177	6.0923	5.7148	4.7871	5.1473	4.8001	5.4326	3.4141	4.0161	4.7087	6.0654	6.3459	6.2664	4.5613	5.3639	5.9119	4.4931	5.1811	5.5549	4.9995	4.7944	5.0233	4.9625	5.3413	5.3406	5.7973	6.3796	5.2126	4.8405	6.0853	4.6988	5.649	6.3047	5.7293	4.9136	6.3745	4.8972	4.7431	6.2976	5.8672	5.1759	4.8339	5.7779	5.5426	5.0678	4.3868	5.9568	6.5613	4.7871	5.1847	5.7439	6.0917	4.0391	4.8515	4.1135	5.044	5.1922	5.8477	6.9612	5.2145	5.3572	6.0712	5.9798	4.4276	6.431	6.7079
PF3D7_0216500.mrna1_1	PF3D7_0216500.mrna1_1;384	384	5.7225	5.7309	5.3978	4.9326	3.8748	5.2396	4.5173	4.6375	3.2464	6.8146	5.7479	5.0272	4.1473	3.3964	4.3716	4.5981	4.9369	3.2063	5.2957	6.6132	5.1106	4.7186	4.5447	4.6927	5.3561	5.3063	2.7866	5.1755	5.765	6.2313	5.6132	4.6938	4.9878	5.4419	4.9914	1.3785	3.942	4.8309	5.7814	3.9882	4.2211	4.6334	5.2743	5.0246	4.8909	4.9355	6.011	5.6197	4.6047	5.5283	6.6523	5.5913	4.6966	6.0917	5.3865	4.8156	4.7126	5.8997	5.3681	4.706	5.0997	4.6177	3.9891	5.2873	6.0363	5.3635	5.0431	4.857	5.6755	5.2063	3.8953	5.5283	5.2746	4.4249	5.302	5.1922	5.8637	5.6221	4.7323	6.0828	5.238	3.9653	4.8743	5.7541
PF3D7_0216500.mrna1_1	PF3D7_0216500.mrna1_1;385	385	6.7631	6.042	5.5662	5.4502	4.3597	4.4026	4.9165	2.9241	2.3391	6.3906	4.3903	4.3854	5.0798	3.797	5.033	6.2227	6.2884	4.6508	4.9575	5.85	6.5185	4.9832	5.5644	4.3957	5.2392	3.4777	5.4722	4.8885	6.3243	6.7083	5.5665	4.7032	5.3409	5.3338	5.4202	5.087	4.9575	5.6005	5.318	4.0721	4.6082	4.61	5.1404	4.7393	6.2771	4.6439	7.4205	4.9759	4.1497	7.1386	6.8721	5.4416	4.8309	5.3395	5.1131	4.8535	4.546	5.9103	6.2342	4.5832	4.5229	6.4405	5.845	5.6625	6.7385	5.585	4.8212	5.3789	6.0226	6.0376	4.4443	5.1485	5.0963	5.1493	4.7592	5.605	6.3259	5.5717	5.898	6.8345	4.9837	4.1252	7.0722	5.6639
PF3D7_0216500.mrna1_1	PF3D7_0216500.mrna1_1;386	386	6.2409	5.1719	5.0691	5.1035	4.6685	4.8768	6.3565	3.9864	3.26	6.1691	4.8595	5.2091	5.3719	2.757	5.1894	5.0483	5.1342	3.8846	4.9695	4.7522	5.4519	4.5975	5.1566	4.7708	5.784	3.9709	4.8615	5.1691	5.0635	5.7385	4.9069	3.6645	4.2095	5.9547	3.9982	3.3462	5.986	4.7159	4.588	3.6439	5.6704	4.8718	5.6302	4.6223	6.2613	5.6795	6.08	5.0618	3.9542	6.0121	6.5916	4.5844	4.6854	4.3923	5.1623	4.9303	5.366	4.6041	5.729	5.3691	4.7538	5.4243	5.0583	5.3277	6.2309	4.9551	3.925	4.6859	4.4436	5.0605	4.8161	4.5454	4.6843	4.431	5.057	4.757	7.7991	5.2776	5.4296	4.7054	4.9083	2.3391	4.111	5.3625
PF3D7_0216500.mrna1_1	PF3D7_0216500.mrna1_1;387	387	7.8278	5.0201	4.6982	4.963	3.9136	5.3642	5.8748	4.7756	2.6893	6.5404	5.1997	4.9819	4.1803	3.1587	5.1181	5.0418	5.6156	3.3576	4.975	6.9745	5.5817	5.4175	3.9241	6.6589	6.2523	2.7225	6.2288	5.6795	7.0555	5.5491	5.8402	4.4828	4.7819	6.9728	5.1077	5.5723	6.9335	5.3313	5.689	4.5429	4.4828	4.6334	5.6079	4.2242	6.9594	4.943	5.8972	5.2036	4.5454	6.7248	7.1833	5.238	5.5204	5.1035	3.8309	4.4925	5.3607	4.1938	5.5144	6.0166	6.3827	6.6809	4.6479	5.0747	4.8125	6.1985	3.5521	4.915	5.6611	4.5027	4.0798	5.8099	4.9406	5.4822	6.0213	5.2319	6.2102	5.4515	6.06	4.8197	5.8086	5.62	5.489	6.14
PF3D7_0216500.mrna1_1	PF3D7_0216500.mrna1_1;388	388	6.8732	5.5586	3.3646	4.7415	4.439	5.8831	5.1691	3.511	4.488	6.7354	5.5179	4.6253	5.0717	3.4515	4.8851	4.7082	5.3205	5.7101	5.5379	3.2157	5.8654	3.5398	5.1094	5.7181	5.7396	4.9928	5.1106	5.3381	5.1469	5.6447	5.5432	1.9107	5.9761	5.7552	5.4709	4.431	5.9556	5.4673	5.5068	5.5868	3.3702	4.1603	5.1663	4.8605	6.5788	3.366	6.3813	5.4366	5.7853	6.0286	6.8584	6.3976	4.7388	3.5447	5.2627	3.5148	5.2746	5.8738	5.5078	5.1375	5.128	6.7257	5.89	5.3129	4.6758	5.4022	4.1546	4.8181	4.9676	5.0781	3.8904	5.8582	4.4783	5.0963	6.1289	4.2079	6.9902	5.6389	5.7071	4.4957	4.5632	4.0444	4.9602	6.2568
PF3D7_0216500.mrna1_1	PF3D7_0216500.mrna1_1;389	389	6.9071	5.3885	5.2044	4.8968	4.009	4.5951	5.5176	4.2728	4.1953	7.2159	4.7511	4.6548	4.851	4.3681	4.9805	4.7463	4.6882	5.5801	5.1839	5.3604	6.3736	5.0883	5.302	4.3916	6.8235	4.7431	4.9016	4.995	6.3216	5.4584	5.5435	5.0272	4.4861	6.5392	4.8384	4.4712	6.1064	5.8502	5.4676	4.2024	3.991	5.3132	5.3071	2.6915	7.3871	3.2388	6.2397	5.3516	4.3427	6.848	8.119	5.1558	4.4182	5.3761	4.7274	4.3611	5.2288	5.717	6.0195	4.0391	5.4774	7.0946	5.8972	5.2415	4.8161	5.5981	4.8253	4.6859	5.6761	4.8243	3.9146	5.246	5.8644	6.0385	5.6378	6.0288	6.8928	4.6058	5.7336	5.5862	5.2559	3.9317	5.1997	5.9098
PF3D7_0216500.mrna1_1	PF3D7_0216500.mrna1_1;390	390	7.6961	5.2157	5.0045	5.1518	3.7856	5.4323	5.5487	5.4851	4.8359	7.5875	5.8936	3.9298	5.5188	2.6462	5.1851	4.588	5.8946	5.6862	5.3611	6.0356	5.1855	5.2242	5.7934	5.511	5.7038	3.516	5.4416	4.6282	6.2726	5.1502	4.9035	5.3434	4.8861	5.588	3.9269	5.5166	6.1789	5.5801	5.4535	5.6952	3.6427	3.7793	5.6968	3.9383	6.9719	4.2048	6.3887	5.993	4.2728	6.7186	7.8826	5.3792	5.4845	5.2612	5.223	4.6915	4.0875	5.8612	5.572	5.5592	5.7687	6.052	5.2817	5.1052	4.1514	5.8427	4.9131	4.0644	5.9722	4.6519	3.0356	4.0772	4.5129	6.3563	5.8777	5.2798	6.9853	4.9891	5.7096	4.4581	5.0678	4.7301	5.2067	6.3169
PF3D7_0216500.mrna1_1	PF3D7_0216500.mrna1_1;391	391	5.5416	5.7887	4.7618	4.3771	3.1715	5.2456	5.4145	4.5491	4.7939	5.88	4.6814	4.9809	4.3632	3.9846	6.0126	5.14	3.0925	4.5814	4.7501	3.7527	4.6576	4.6088	5.2304	3.903	5.7973	3.5008	4.4033	2.9392	5.0303	4.9184	4.851	5.3947	4.5509	5.2437	4.9814	4.8084	4.2928	3.9383	5.4499	5.2273	4.9126	4.797	3.903	3.8197	4.0909	4.3868	4.8465	5.3628	4.3427	4.0179	5.1334	4.9016	3.3576	5.4158	4.6473	4.4469	3.2464	5.6209	5.8738	5.5097	5.0652	5.0896	4.4594	5.4162	4.366	4.9777	5.3459	5.3896	5.2288	4.9463	4.3455	4.9288	5.213	5.9088	5.3306	4.5686	6.0485	5.2296	4.8227	4.5416	4.5534	4.5242000000000004	4.6594	4.6713
PF3D7_0216500.mrna1_1	PF3D7_0216500.mrna1_1;392	392	5.7195	4.857	6.93	3.9635	2.5084	5.0639	5.2968	4.3576	3.9203	4.4809	3.9193	3.2824	4.9537	1.9855	4.8625	5.2928	5.1089	3.0531	4.0488	5.4686	5.0264	5.4436	4.8953	3.3334	4.4529	2.9317	4.2578	3.5273	4.8232	5.2199	4.842	5.0947	5.1031	3.6837	5.1989	2.067	3.5373	4.2403	5.2627	3.6769	4.8625	2.9855	5.4735	3.8053	3.6218	4.1514	5.4506	4.6017	4.3923	3.6971	4.9146	4.5185	5.4426	4.4963	4.0849	3.6241	4.9208	4.439	4.0618	5.021	4.7903	5.1231	5.0531	5.0626	4.437	4.2211	4.8012	4.8485	4.269	4.9265	4.8079	4.511	4.785	4.4155	5.1898	4.4107	5.5264	4.6235	5.0522	5.4219	5.3747	1.6088	4.2464	3.9635
PF3D7_0216500.mrna1_1	PF3D7_0216500.mrna1_1;393	393	5.3951	5.3327	4.0054	4.682	4.8435	5.0505	5.3865	4.1127	2.9505	5.0609	4.5141	1.5656	5.6002	2.6485	5.2566	5.9932	5.1922	2.9392	4.4757	3.1635	5.3964	5.3381	4.5771	4.8948	5.3961	2.8914	4.2884	4.6904	4.6177	5.3988	4.6904	3.7452	4.3533	5.2954	5.8537	3.4919	3.5273	2.546	4.8186	5.1069	4.6988	3.0496	5.5868	4.9551	4.9805	4.8992000000000004	4.7981	5.1579	3.9681	4.6294	5.6115	5.5475	4.6662	5.0405	4.26	3.645	3.8146	4.6047	5.3477	4.9425	4.4376	5.7613	4.8987	4.8875	4.5552	4.6843	4.6088	4.2211	4.4469	3.1359	4.278	4.0687	4.4276	4.3255	4.9805	4.8914	5.4168	4.4874	5.121	3.6758	5.7735	5.3187	4.4423	3.0993
PF3D7_0216500.mrna1_1	PF3D7_0216500.mrna1_1;394	394	5.8826	5.822	4.5336	5.319	3.7474	4.6223	4.8846	4.1018	3.251	5.3916	5.5182	3.3234	5.3161	3.4343	3.8826	4.2472	4.6118	5.5444	5.2581	4.8364	4.7908	3.7257	4.749	5.1276	4.8166	3.9231	4.0712	5.5817	3.6041	5.8552	6.0372	4.3038	5.1981	5.1599	4.7533	4.1202	4.9011	5.8076	4.673	4.2304	4.5367	4.9406	5.5182	5.2798	4.5033	5.5398	4.8743	4.8125	4.0018	4.3576	5.5934	5.1477	3.925	5.327	5.1243	5.4568	5.1379	5.6389	5.5729	5.8904	5.4114	4.7511	5.3632	5.2506	4.6005	4.6218	4.9141	5.1214	5.2118	4.4588	5.0444	5.6047	5.6713	5.8321	5.0794	5.8417	6.1749	5.854	5.2612	5.1289	4.0557	4.497	4.6259	5.2638
PF3D7_0216500.mrna1_1	PF3D7_0216500.mrna1_1;395	395	5.9653	5.2772	4.9265	4.5589	4.3999	5.0108	5.9189	3.4019	4.3455	6.0361	4.7666	4.6017	5.0947	3.8359	3.9174	5.1481	6.4101	4.3618	5.1691	4.1359	4.9006	3.5423	5.5832	5.5862	4.5304	4.0815	3.4209	4.7845	3.7355	5.8053	6.1071	5.9035	4.8963	4.8181	4.8364	4.2008	2.4195	4.8384	5.0972	4.9973	4.5447	4.1235	4.9486	4.5185	4.2563	4.488	4.5292	5.0695	2.8074	4.5601	5.1334	4.9117	4.3806	4.9486	4.8032	3.6005	4.6719	5.0352	5.7942	5.5478	5.0299	5.1855	5.7748	5.478	4.7409	5.5229	3.7192	5.0501	5.4774	5.2731	4.6206	6.0319	5.393	5.067	5.7035	4.7814	6.0779	5.5622	5.5641	5.5432	5.4963	4.1627	4.9593	5.6017
PF3D7_0216500.mrna1_1	PF3D7_0216500.mrna1_1;396	396	5.2361	4.7032	5.3409	4.8565	4.0197	6.4543	5.4512	3.9467	2.7115	5.7929	4.5619	6.0424	5.2608	3.4751	6.0383	5.6215	5.2612	4.4033	3.0841	4.6177	5.3516	4.9612	4.5595	5.4673	6.3551	4.1898	3.5236	4.9269	5.1485	4.858	5.3363	2.9616	6.1651	6.0734	4.8359	4.0081	4.7285	4.6047	5.5771	4.7602	5.0161	4.1177	6.0596	5.5116	4.8575	4.2001	4.7398	5.6103	5.1771	5.3565	5.2418	5.0193	3.557	5.636	4.8787	5.6907	5.1835	4.7126	5.2211	4.5033	5.0862	6.3225	6.3863	5.3132	4.7015	6.3302	4.5826	4.9317	5.1148	4.6502	4.2327	5.1077	5.2731	6.1332	5.1953	5.8787	6.225	5.8502	6.4058	5.3391	6.7827	4.0045	4.2418	3.6346
PF3D7_0216500.mrna1_1	PF3D7_0216500.mrna1_1;397	397	6.5185	5.1566	5.8209	5.2265	4.8629	5.5789	6.5489	5.4229	4.813	5.8374	4.2157	2.85	5.9418	2.9222	6.0479	5.85	5.2578	5.4979	3.4686	6.5152	5.988	6.0498	6.067	5.2223	6.6901	4.7592	4.9946	4.4757	7.5827	5.6921	6.5345	5.6548	5.6843	6.0832	5.7396	5.6876	3.7148	3.8022	5.5871	5.2141	5.0496	4.8074	6.5475	3.1683	5.6488	4.6542	5.1615	6.3459	5.8465	5.0255	5.9711	5.9093	4.8831	5.2338	5.1391	4.4195	4.26	6.4733	6.596	5.9488	5.5484	5.7098	6.345	5.6954	6.2065	5.1359	5.5491	5.0418	5.477	4.7339	4.839	5.1164	5.851	5.8994	6.1487	6.3524	6.3556	6.3241	5.8728	5.6823	4.1102	5.5705	5.5768	4.9639
PF3D7_0216500.mrna1_1	PF3D7_0216500.mrna1_1;398	398	5.7594	6.5067	3.3868	4.7645	3.9203	5.6014	5.3858	4.8728	1.5261	5.6857	4.1619	5.2502	6.0054	2.2203	5.8097	5.4841	5.3147	4.8992000000000004	5.1001	5.0917	5.6002	5.3754	6.1058	5.4039	6.0076	4.5753	5.4995	5.029	5.0422	4.2957	6.5362	5.1428	5.9766	6.1599	5.8989	4.5826	5.0175	5.254	9.5155	4.6792	4.3125	5.204	5.9234	4.4403	5.7522	5.541	5.3345	6.1948	6.1056	6.2036	5.441	4.5084	3.7463	5.8565	4.8063	4.4666	4.1667	5.7779	5.6608	6.4604	6.0747	5.7816	5.4323	5.9646	5.9011	4.8659	5.3466	4.7469	4.9887	5.4286	4.2876	3.9345	5.1243	6.09	6.334	6.0845	6.6291	5.9449	4.7655	5.6979	5.3992000000000004	5.0094	5.701	2.8053
PF3D7_0216500.mrna1_1	PF3D7_0216500.mrna1_1;399	399	6.029	5.3954	5.634	4.5993	3.1309	5.5515	6.2744	3.6182	2.7027	5.596	3.98	3.269	5.8184	4.5975	5.3341	5.2634	5.4155	4.5273	4.842	4.6047	5.2083	5.2098	6.4931	5.3049	5.8194	4.7241	4.2288	4.7027	5.749	5.251	5.9184	6.6761	5.7257	4.8714	5.7981	4.1675	4.8006	4.5336	5.9882	5.1731	3.3688	5.4989	5.4033	4.673	4.6747	5.292	5.3906	5.5447	5.1313	5.0531	5.8878	4.4195	3.5435	5.2902	4.3031	4.2585	4.588	6.3085	5.7779	5.9565	5.4286	5.9272	4.6599	5.3618	5.2739	5.288	5.6285	5.4877	3.254	5.3733	5.347	4.1619	6.2302	5.0312	6.1241	6.0277	6.392	5.4679	5.7835	5.3844	3.5583	4.6519	4.5046	5.2728
PF3D7_0216500.mrna1_1	PF3D7_0216500.mrna1_1;400	400	5.1695	5.1831	4.7344	4.6182	4.846	5.6288	5.9392	4.2126	3.0197	5.9679	4.7339	3.4542	5.2873	2	5.4663	4.4383	5.3427	1.757	4.6212	5.1268	5.3927	3.925	5.4326	5.7913	5.9231	5.2895	4.1309	4.7824	3.9727	5.6314	5.636	2.5135	4.8977	5.4383	5.2705	1.6182	3.4568	4.7334	5.9234	4.8309	4.9973	2.8094	4.9001	4.3103	4.0233	4.466	4.3125	4.9855	5.0802	2.4931	4.5273	5.8045	3.9336	4.116	5.3505	4.0374	4.8948	4.9713	4.8001	3.645	4.6177	4.4861	4.5801	4.067	4.565	4.8475	4.1554	4.4983	5.0272	5.367	3.3377	4.6519	5.7921	5.0674	5.6285	5.3089	5.825	3.7918	5.7137	4.2141	4.7027	4.8992000000000004	5.3565	4.9823
PF3D7_0216500.mrna1_1	PF3D7_0216500.mrna1_1;401	401	5.3063	5.0041	4.8048	5.0553	4.5211	4.477	4.1152	3.8104	3.4423	5.5198	4.0858	3.4303	3.7538	4.2265	5.1867	4.2898	5.2437	3.0286	4.5242000000000004	4.701	4.5317	4.047	3.8146	4.9217	4.935	3.9449	2.5777	4.0824	4.5317	5.6831	4.2735	1.3045	4.6305	4.9174	3.8807	5.0798	4.4012	4.4757	5.8807	3.7236	3.9864	4.8079	4.8115	4.0135	4.9887	5.0374	4.8048	4.7724	3.6334	3.466	4.1675	3.4249	2.4906	4.0045	3.7474	4.7404	4.2675	5.516	5.2464	4.1309	4.9932	5.9115	4.1085	4.7772	4.4496	5.4043	4.7203	5.2095	4.2001	4.2743	3.479	3.3882	4.4263	4.9686	4.9392	3.9467	6.2856	4.5116	5.3172	4.3778	4.4931	4.5928	4.7824	3.7814
PF3D7_0216500.mrna1_1	PF3D7_0216500.mrna1_1;402	402	4.9607	4.6859	4.7208	4.2578	3.904	5.2976	4.6519	3.546	3.1619	5.5229	2.5826	4.1835	3.9809	1.4436	4.8006	4.7021	4.342	4.1285	5.1863	2.488	6.0847	4.26	4.7724	4.0968	4.4757	2.5008	1.6554	4.9547	3.3132	4.4899	4.9796	4.5521	3.5862	4.2342	5.0117	3.3377	4.347	4.1326	5.0635	3.6702	4.0383	5.2928	5.8723	3.5945	3.9662	3.437	5.1073	5.0734	3.7015	2.8718	4.5928	5.0896	3.6542	5.0259	3.5826	4.5765	4.2257	4.7602	4.5379	3.6017	4.6837	4.7565	4.9602	5.0626	2.8934	5.0626	4.4155	4.9878	4.8718	5.3122	3.4087	4.1202	3.1843	4.5868	4.4854	4.5204	5.3288	4.3978	6.3933	4.4189	4.6088	3.7991	2.7634	5.1902
PF3D7_0216500.mrna1_1	PF3D7_0216500.mrna1_1;403	403	5.7118	4.8445	4.7597	4.942	4.211	2.7137	4.839	3.717	2.8074	5.4043	3.9449	3.7495	4.9649	1.9449	3.2839	4.8909	4.7458	4.0444	2.9088	2.568	4.3363	4.8763	4.3363	4.9528	4.7208	0.1243	4.0849	4.6826	4.582	4.9388	5.2188	4.292	5.6505	4.2928	5.1546	4.7955	2.8797	5.0435	4.6668	5.1867	3.4128	4.5361	4.5692	3.5632	3.84	2.6848	2.0875	4.3723	4.3674	3.079	4.4469	5.2987	1.5311	4.4995	4.3023	4.8639	2.9616	5.0648	5.5454	5.0009	5.4259	3.9709	4.3089	4.8714	4.3716	5.1579	4.3262	4.4094	4.3125	3.9458	4.054	4.4686	4.6381	4.2957	4.354	3.8156	6.0453	4.98	4.7527	4.4568	4.6887	2.275	2.85	4.6011
PF3D7_0216500.mrna1_1	PF3D7_0216500.mrna1_1;404	404	5.9764	4.9727	4.8288	5.0259	2.5922	4.101	5.2219	0.9184	2.6485	5.3005	3.6206	4.0063	4.9662	3.2388	4.8369	5.0374	5.2296	3.1938	4.0045	3.6029	5.4786	4.6421	5.2075	2.5435	4.851	3.9231	3.84	3.4463	3.189	5.1651	4.8639	1.7908	4.3764	5.7634	4.0241	2.4141	2.257	5.1969	5.5592	5.189	3.4222	4.6513	5.7758	4.3356	4.3074	4.5856	3.2403	5.4216	4.5261	4.2705	5.0426	4.669	2.0942	5.1346	3.7027	4.2456	4.8156	5.1942	4.9449	3.991	5.1807	5.0325	4.5951	4.079	3.9317	4.3356	5.128	4.7629	4.295	4.5361	4.3827	4.7892	3.6769	5.2067	4.7814	4.3255	5.4107	4.7835	5.2292	3.2555	5.2517	3.433	4.6381	4.3096
PF3D7_0216500.mrna1_1	PF3D7_0216500.mrna1_1;405	405	5.6032	5.2615	5.36	3.6439	3.6927	4.9373	4.4725	4.3226	2.7398	5.0764	3.7257	3.7887	5.5481	3.5122	4.2479	4.9841	4.3882	3.9392	4.8792	3.2188	5.0018	4.9103	5.1202	3.8227	4.7306	3.9383	2.1667	2.7949	3.7708	4.8094	5.6876	2.5385	4.6467	4.8334	4.3611	3.4828	4.3847	4.2288	5.3688	4.1449	4.2273	3.6949	4.9088	3.6135	4.6264	3.2357	4.6206	5.8963	5.0117	4.9695	4.7109	5.2566	3.4343	4.4482	5.2399	3.6531	4.0099	5.6421	5.434	5.7428	5.6999	4.6702	4.8344	4.9977	2.5059	4.8197	4.0747	4.0144	4.5987	4.8268	4.5711	4.3903	4.607	5.0108	4.3291	4.86	3.925	4.8714	4.5033	4.4476	4.855	2.6415	4.2403	2.6668
PF3D7_0216500.mrna1_1	PF3D7_0216500.mrna1_1;406	406	5.966	4.6786	4.6876	3.5008	2.5729	2.3132	5.2311	2.2957	3.1194	5.6511	4.2638	5.0286	5.2234	4.0144	2.4249	4.7485	4.3205	3.2525	4.3341	3.7071	4.5589	3.0374	4.3923	5.3114	5.0063	2.9184	3.4568	4.6645	3.7708	4.5765	3.99	4.1803	4.8629	4.6599	5.0175	3.3234	4.2234	3.3923	5.8632	5.599	5.6337	4.5008	5.1961	4.373	4.4283	3.0652	4.6282	5.4316	5.7447	3.2001	5.4216	5.0496	4.7082	4.5717	3.2884	1.6915	4.0909	5.4289	5.7842	4.6112	5.5217	4.2403	4.2149	4.5298	5.0166	5.3147	3.6346	3.5447	3.9891	4.645	3.6496	4.2772	3.7698	5.299	5.0374	4.7565	5.4179	4.1643	4.6387	4.2502	3.2342	4.9635	4.6035	4.0391
PF3D7_0216500.mrna1_1	PF3D7_0216500.mrna1_1;407	407	6.0715	5.4419	5.1043	4.5279	1.7049	4.8738	5.7287	2.4222	3.06	5.9644	5.0005	3.2373	5.6436	4.366	5.0479	4.6444	5.477	4.9303	4.9378	5.4561	4.0909	5.0695	5.5087	5.6738	3.8728	4.4067	5.1643	4.8664	5.0613	6.007	5.3089	5.1035	5.6291	5.2342	5.6159	3.6053	4.9317	5.1123	6.0264	5.14	5.8273	5.1627	5.295	5.2884	3.903	4.8495	4.4588	4.9542	5.1077	4.1194	5.0815	4.7777	3.4568	5.0157	3.903	4.6628	4.3785	5.4346	5.8342	5.5229	4.4848	5.3045	5.5323	5.3802	4.1922	4.5934	4.4396	5.1035	4.9369	4.7517	3.0179	4.2854	5.4353	4.0772	5.5659	5.466	5.2713	5.0717	5.2494	5.4205	5.4883	4.7334	4.8298	5.8768
PF3D7_0216500.mrna1_1	PF3D7_0216500.mrna1_1;408	408	6.0596	6.2096	4.8248	4.3248	3.5814	5.4333	5.3041	2.856	3.433	6.2774	4.431	4.857	3.853	2.5261	3.9059	5.5717	4.2898	3.4529	4.1906	4.6831	5.9162	5.5342	5.2943	4.4893	5.6121	4.9425	4.2149	4.2876	4.6696	5.8166	5.6767	5.142	4.4243	4.8948	3.6554	3.1779	4.7479	4.9561	6.4804	6.2263	5.6932	4.627	5.3395	4.6194	4.314	3.7463	4.2311	6.2311	5.9528	4.4796	5.0188	4.4202	1.0976	5.1591	4.9616	3.7887	2.7159	6.3847	5.3526	5.2612	5.4883	5.467	4.5166	4.7093	4.0072	5.1558	4.4712	5.1934	5.3284	4.3957	4.1465	5.3052	5.1554	5.3074	6.1729	5.1655	5.5021	5.2679	3.8032	4.1707	3.5046	4.7506	3.6633	3.9542
PF3D7_0216500.mrna1_1	PF3D7_0216500.mrna1_1;409	409	6.2279	6.0166	4.0479	3.9773	3.5558	5.2968	5.6528	4.1819	3.5148	6.023	4.1432	4.2957	4.691	2.1506	3.4155	5.3341	5.3114	4.6605	4.8415	4.2928	4.8485	5.1977	5.0704	5.098	4.8689	4.4436	4.2869	4.7861	5.545	5.5116	5.8467	3.8186	5.2532	5.0583	4.9402	4.1457	3.9458	3.5729	5.6302	6.1185	5.1703	2.1506	4.5601	2.6554	4.9054	4.3219	4.4263	5.4306	5.202	5.0396	4.4809	4.2472	4.2906	4.4699	4.9001	4.9074	5.1763	6.192	5.4243	5.3165	5.332	4.8405	4.2555	4.0303	5.1309	5.1085	3.9279	3.3016	5.0913	4.157	3.7474	3.1127	5.382	5.025	4.9658	4.9819	5.1859	3.5385	5.7227	4.9236	4.9823	3.3291	4.7164	5.463
PF3D7_0216500.mrna1_1	PF3D7_0216500.mrna1_1;410	410	5.4548	4.6999	4.3674	4.2943	3.8237	4.3154	4.7296	3.516	4.8654	6.1324	4.3646	3.2126	4.995	3.1554	3.4568	4.7897	5.3092	4.7186	4.5416	3.4276	4.9103	5.3071	5.2961	4.8674	5.0717	2.9928	4.9533	4.6548	5.0509	5.1675	5.7203	5.1719	4.7181	6.1892	5.3568	4.2227	4.811	3.9616	6.4036	6.2627	6.5068	5.4239	5.6476	2.6622	4.393	3.6171	2.6645	6.0277	5.6943	5.7487	4.5981	5.8089	3.5814	4.4588	4.4673	4.7845	4.9695	6.5424	5.7832	4.1391	5.487	3.9307	4.8243	4.8841	5.8012	5.1334	5.4476	4.9369	4.7377	5.2913	4.5546	5.044	6.4253	4.8997	4.7306	5.5166	5.7666	5.859	4.1875	4.1202	4.9914	0.7398	4.3992000000000004	4.4148
PF3D7_0216500.mrna1_1	PF3D7_0216500.mrna1_1;411	411	6.0058	4.8475	4.8895	4.9146	4.985	3.9891	5.306	4.6159	4.0824	6.5555	4.4094	4.0652	5.9406	4.4718	3.6124	4.8743	5.561	4.5862	4.916	5.6949	3.6927	5.1164	5.5232	5.842	5.6971	3.2795	5.3663	4.0197	4.6381	4.4581	5.5841	4.211	5.7594	5.5367	5.2215	3.3176	4.0144	5.0005	6.0605	6.0809	5.3954	4.0747	5.4519	3.2063	3.6904	4.6456	4.204	5.5151	5.9754	4.1077	5.3999	4.5304	0	5.2005	4.7803	5.1855	4.7986	6.9389	5.7706	5.7999	4.8743	4.8674	2.5898	5.0618	4.9649	4.9136	5.4141	3.991	5.3441	4.5229	4.6171	5.1871	6.1853	5.5619	6.2549	4.8455	5.1863	4.6531	3.8659	5.0798	4.0875	4.0635	4.6259	5.021
PF3D7_0216500.mrna1_1	PF3D7_0216500.mrna1_1;412	412	6.3286	5.2373	5.4548	4.6363	2.3533	3.5373	4.7975	3.3854	3.6346	6.1108	5.3194	2.9764	5.0099	2.5969	4.0942	4.6387	5.0665	4.6311	3.2188	5.0099	5.3352	4.9141	5.6747	4.7355	4.3736	3.957	3.8982	3.717	5.8836	5.2709	5.5072	4.9307	5.0361	5.8189	4.0815	3.5211	4.5292	4.5298	6.6023	5.1977	6.565	4.1301	5.202	1.6554	2.5558	3.9653	4.8435	6.194	6.7819	5.3558	4.9959	4.466	3.0409	4.7965	3.7203	2.6182	4.511	6.3226	6.2143	4.8659	5.4406	3.5021	4.2357	4.8704	3.9021	4.0951	4.025	4.7181	4.588	5.1181	5.1094	4.742	5.9148	4.1771	6.2087	5.2772	5.0955	5.9093	4.8379	4.9878	5.5753	2.903	4.3716	5.5951
PF3D7_0216500.mrna1_1	PF3D7_0216500.mrna1_1;413	413	5.848	5.0811	5.4558	4.6467	3.8768	3.4673	5.5674	4.1018	3.4647	5.896	4.7241	4.4276	6.0691	3.3743	4.504	5.2118	5.1799	4.6865	5.0018	4.8545	4.4019	6.0354	5.9493	4.2188	4.0985	4.8364	3.5521	4.6843	4.4783	4.8777	5.2865	3.8943	5.4601	4.85	3.6871	4.1795	3.4893	4.2943	5.9939	5.6966	6.5514	4.4053	4.8012	4.2319	5.076	3.645	4.6194	6.1483	6.6223	4.813	5.4152	5.5481	3.441	4.6927	5.4396	4.8135	4.0036	6.2219	6.5777	4.2219	5.55	4.0241	5.111	5.934	4.8084	5.2795	5.0193	3.8074	3.8649	5.2403	4.0374	4.8006	6.4211	5.0413	6.3056	4.2342	5.2126	6.2464	5.5037	3.9709	3.4343	4.963	4.4588	4.4155
PF3D7_0216500.mrna1_1	PF3D7_0216500.mrna1_1;414	414	6.3887	4.9556	4.942	5.4063	3.9982	3.729	5.7423	5.2106	3.0072	6.2869	4.1977	5.1502	5.3674	1.2141	4.5963	4.9768	5.3399	3.7236	4.2638	4.6433	3.9973	4.7798	5.4519	5.7795	6.1212	4.7371	4.6294	4.673	5.5524	4.4621	5.5662	5.2824	5.6993	5.3406	5.6893	4.7236	3.7148	5.3431	5.9771	6.6026	6.7552	3.6576	4.5497	4.8278	4.1763	4.2795	4.9561	6.9945	6.27	3.9174	5.1194	5.2012	4.6264	4.5398	5.5207	3.3743	3.5521	5.6505	6.2483	5.3719	5.4538	4.4033	5.1526	4.7452	6.0575	4.8777	4.6662	5.1268	4.135	4.1035	4.9537	5.0286	5.342	4.5735	4.8485	4.319	5.5457	5.3607	4.0781	4.4699	5.0535	5.0237	4.4764	3.511
PF3D7_0216500.mrna1_1	PF3D7_0216500.mrna1_1;415	415	5.9352	5.1469	5.0682	3.7876	3.7527	3.1293	5.4087	3.8032	4.6467	5.2126	4.7522	2.7592	5.2917	3.0976	4.7618	4.6064	4.8982	3.757	4.4951	5.7503	4.2928	4.99	5.4502	5.2098	4.5416	4.5656	4.8017	4.6932	4.6023	4.1898	5.6559	5.3223	4.9805	5.6614	4.9832	3.9736	5.2946	4.627	6.4514	5.9706	6.9262	4.846	5.5298	3.4995	4.2795	2.9165	4.8405	5.2532	6.1671	4.7782	5.079	4.8595	3.4383	3.957	4.2683	3.272	5.3957	6.0433	5.9925	5.5919	5.2223	4.3505	5.0228	5.1289	6.0766	3.0018	3.8032	4.5503	4.0968	5.1807	4.5336	3.6147	6.5512	4.8773	6.5121	4.8909	5.4459	5.594	4.6112	5.602	3.1194	3.3277	5.1799	5.1052
PF3D7_0216500.mrna1_1	PF3D7_0216500.mrna1_1;416	416	6.3112	4.0505	5.0339	3.7897	2.5607	3.925	5.1747	4.5856	5.1127	6.4	5.3906	3.851	5.3827	1.4489	2.2296	5.9167	5.4992	4.9373	4.7882	3.7949	4.8758	5.5506	6.8034	5.1432	5.0734	4.5515	6.1544	4.2847	5.7634	5.5901	5.7079	5.3384	4.6473	5.6935	4.6837	3.0286	5.9026	4.3771	7.1257	6.5375	6.7678	5.0561	5.9319	4.2525	4.6826	4.8099	4.7814	6.983	6.9417	5.8314	5.7845	4.7955	4.8585	4.5342	5.0845	3.1747	4.7866	6.0248	5.5741	5.7315	5.6091	5.465	5.8856	5.8066	5.4026	5.4165	4.1953	5.8243	5.3764	4.8953	5.1305	4.5999	6.5207	5.7049	5.7856	5.3951	5.6651	5.9718	5.4476	5.319	4.9676	4.0866	4.9246	4.594
PF3D7_0216500.mrna1_1	PF3D7_0216500.mrna1_1;417	417	6.5589	4.8728	5.1326	4.2994	4.669	4.5192	5.4043	5.238	5.1169	6.3239	6.3584	3.1127	5.4992	3.4867	4.4189	6.1924	6.1771	3.8856	4.8689	6.1428	5.4979	5.6704	5.6932	6.2327	5.3813	3.6392	5.4565	4.8455	5.6862	5.3858	6.1959	4.1835	5.9625	5.6352	5.5323	4.9551	5.0461	4.269	6.5378	6.3379	6.3623	5.6256	4.8625	3.4449	3.6668	4.9923	4.9923	6.1256	6.5908	4.588	5.126	5.2873	4.1922	5.204	4.9514	4.4542	4.565	5.9064	6.585	5.0461	5.9491	5.2672	5.1379	6.0341	4.2234	5.596	4.6893	3.9411	4.3045	5.5395	4.342	4.5173	6.62	7.1759	6.3911	5.4383	6.6304	5.8731	5.2012	5.3547	5.2005	4.116	5.1391	4.2434
PF3D7_0216500.mrna1_1	PF3D7_0216500.mrna1_1;418	418	5.8505	5.8288	4.5267	5.5948	4.8718	5.2946	5.5043	3.742	3.6622	5.8068	3.5521	4.2141	5.7274	3.8125	4.1819	6.0173	4.9326	4.6611	4.5619	5.4799	4.7981	5.7829	6.1669	4.7203	5.5689	4.6747	4.9495	4.797	4.0866	4.8273	5.1227	5.3771	5.314	4.6235	4.366	3.6531	3.6182	2.2449	6.6247	4.5484	5.4738	4.5404	5.7401	3.7803	3.0054	3.857	4.2585	5.1831	5.5348	4.9265	5.1069	5.4656	4.7344	5.0993	4.1595	4.3702	4.7296	5.9479	5.5527	5.6144	6.2602	5.2165	5.4229	5.6823	5.0811	4.7949	5.353	5.3309	4.5692	4.6741	5.3034	3.5185	7.0123	4.5129	6.3913	6.2147	6.2186	5.4253	5.1127	4.0942	3.5838	3.5521	5.0036	4.7479
PF3D7_0216500.mrna1_1	PF3D7_0216500.mrna1_1;419	419	5.5444	4.3646	5.1727	4.8885	2.8156	4.0161	4.5392	4.0993	2.189	5.3968	4.8723	2.2265	4.5509	1.275	1.4803	5.0665	5.3349	3.8817	5.3614	3.2585	4.7181	4.382	5.9246	4.2645	3.6927	2.5969	1.0356	4.5185	3.7729	5.087	5.3459	4.812	4.6571	4.9621	3.5472	3.2327	4.6421	4.2242	5.7363	4.3847	4.9241	4.0215	4.2203	4.4469	3.5008	4.8455	3.7824	5.8225	5.7469	3.9383	5.0794	3.8258	3.4686	4.6893	5.1851	3.6276	4.1859	5.5762	5.0475	4.1771	4.9649	4.0909	4.1779	4.5747	5.2145	5.0518	3.8679	4.4449	4.6576	3.3799	4.4705	4.5928	4.2211	4.5021	4.8324	4.5686	5.438	4.7317	4.4107	4.8634	4.7208	3.7655	3.9882	3.3688
PF3D7_0216500.mrna1_1	PF3D7_0216500.mrna1_1;420	420	4.9768	4.2311	4.4107	3.1127	2.7929	4.2157	4.4316	0.7049	3.3882	4.6433	4.2304	3.433	5.8422	1.5607	3.7049	5.5555	5.2627	3.6565	3.3743	3.61	3.8807	3.3868	4.3847	3.5021	4.8037	2.6017	4.6363	4.516	4.6023	4.9439	4.9919	2.5922	5.0734	5.2861	4.6328	3.4803	4.1285	4.4757	5.4571	4.8674	4.5116	4.8758	5.5279	4.557	3.5298	3.6218	3.4033	4.8807	5.3576	2.5059	5.0036	4.7645	1.6554	4.6865	5.0369	3.275	4.332	4.4751	5.5874	5.1922	4.8629	4.986	4.9107	4.9006	3.5668	4.1202	4.2638	4.5261	4.0117	4.4783	4	4.2334	5.4735	4.8288	5.5011	4.4423	5.2361	5.1449	5.6194	4.2342	3.101	4.4666	3.4101	2.4725
PF3D7_0216500.mrna1_1	PF3D7_0216500.mrna1_1;421	421	5.6767	4.0514	5.2858	3.5021	1.6276	4.0652	4.2456	4.3038	3.1077	3.6702	3.9718	3.99	5.1779	3.2972	3.9598	5.1453	5.6611	3.5398	4.2795	4.859	5.4712	4.511	5.6159	4.5435	5.632	4.9122	3.7991	3.8104	4.6741	5.1719	5.3391	4.5735	4.8253	5.2052	5.0501	4.0018	4.5317	4.557	5.7671	3.1473	3.9523	3.4236	4.9481	4.0063	4.238	4.1906	4.5963	4.251	5.2608	3.1391	4.0755	5.2649	2.5484	5.1643	4.1691	4.4686	4.846	4.7981	6.3273	4.7845	4.7782	5.6121	5.7832	5.5258	3.9212	4.8324	2.9107	3.839	4.8161	3.8268	4.5354	3.6218	4.2133	4.6887	3.9136	6.7931	5.3016	4.8181	4.7918	5.1235	4.3764	3.0531	4.774	2.9505
PF3D7_0216500.mrna1_1	PF3D7_0216500.mrna1_1;422	422	6.3574	5.2854	4.8395	5.1993	3.6633	3.8659	5.3995	5.4138	3.4919	6.6883	4.7263	3.9819	4.8505	2.5777	4.5484	5.3551	4.8319	4.9165	4.7109	5.4084	6.314	5.0883	5.6893	4.4356	5.3611	4.5198	5.7671	4.9523	5.8684	5.2319	5.8151	3.1391	5.7876	5.06	3.8258	3.9298	3.9681	4.7996	4.5558	4.5466	3.969	4.541	5.0334	4.5311	5.8321	4.5601	3.7474	5.0708	4.4005	5.0063	5.6259	3.7981	3.2615	5.0072	5.5856	4.504	5.4538	5.3663	4.7554	4.4666	4.9364	5.1243	5.6528	5.3448	4.9914	5.5922	3.7708	4.7735	3.9069	4.497	3.8649	4.4107	5.434	5.5774	5.5242000000000004	6.9425	5.5056	5.4712	5.3143	5.4209	4.278	3.2296	4.5904	5.3712
PF3D7_0216500.mrna1_1	PF3D7_0216500.mrna1_1;423	423	5.643	4.6467	4.5619	4.8644	3.9241	3.6565	5.5714	4.235	2.6064	5.7544	4.7404	3.851	4.3632	2.211	3.6264	5.4269	5.0785	5.3423	4.4738	3.5717	4.437	4.2257	4.2165	4.9217	5.3954	2.98	3.8787	4.7745	5.0063	4.9941	5.6648	2.6135	4.4686	4.9021	3.9383	4.504	5.0175	5.1164	4.2464	4.0875	4.0479	4.4983	5.383	3.2327	5.374	4.1326	4.784	5.1144	4.0409	3.5173	5.054	4.2055	4.26	5.7276	4.8037	4.7698	4.1763	5.5214	5.585	4.5217	4.8485	4.516	4.8836	5.4915	3.8982	4.8084	4.1611	4.5116	5.5647	3.848	3.7538	4.5546	3.5753	4.1691	4.1977	5.4832	5.4757	4.2188	4.797	4.3277	5.2238	4.7339	5.3695	5.9028
PF3D7_0216500.mrna1_1	PF3D7_0216500.mrna1_1;424	424	6.2038	5.6291	4.7153	5.1235	3.843	2.3045	5.1359	4.2787	3.1077	5.2044	4.2525	5.1449	4.2396	2.5135	4.4867	5.6616	5.0391	3.9809	3.1144	5.327	5.3016	3.585	4.9593	4.9146	3.4751	4.7576	5.4453	4.9383	5.4396	5.406	5.5829	2.5033	4.9486	4.6508	4.5795	4.6662	4.7751	5.1457	5.246	5.0112	5.3352	5.1767	5.1839	3.2418	4.9635	4.0815	4.6212	5.4725	3.3868	4.054	4.9977	4.9179	2.6485	5.5229	3.9964	0.0286	3.6576	4.9293	5.5524	4.2016	5.2012	5.5245	4.9064	5.4182	4.5916	4.6017	5.5033	5.2525	4.9112	2.9964	2.6803	5.6687	4.9841	4.8405	4.0951	5.7123	6.0687	4.3111	5.5484	5.0405	5.6094	5.1747	4.5261	4.4216
PF3D7_0216500.mrna1_1	PF3D7_0216500.mrna1_1;425	425	5.6056	4.5546	5.5762	4.9279	2.6346	3.2645	4.8217	4.0772	3.319	5.1106	6.4202	4.8166	4.9982	2.1408	4.4416	5.1922	5.4121	4.3277	4.437	5.3219	4.4699	4.6656	4.3792	4.7506	4.5987	4.5173	5.2067	5.4957	5.0917	5.479	5.5392	3.06	2.8914	5.4786	4.235	3.2464	4.3183	4.4764	4.4509	4.251	3.8319	4.0479	4.3413	4.8812	3.3176	0.7824	6.1077	4.4751	4.1522	3.9773	4.5789	5.0579	5.2376	5.6767	4.7565	5.2608	3.7236	5.0648	5.742	4.7219	4.7104	5.4043	5.7029	4.847	5.0014	4.8181	5.0505	5.0121	3.6814	4.1285	3.9644	5.3034	4.4777	5.0299	4.7208	3.9449	5.8602	5.4709	6.3531	4.5904	4.3519	0.9411	4.8258	5.8189
PF3D7_0216500.mrna1_1	PF3D7_0216500.mrna1_1;426	426	5.7087	4.889	5.6479	5.2574	3.6531	4.5625	5.2338	5.4026	4.9814	5.4202	4.9991	4.7344	5.0841	3.2675	4.7623	4.6076	5.1926	4.5735	5.4822	5.4449	5.1969	5.9158	3.7181	3.8689	5.988	3.9107	3.6531	5.4621	5.1239	5.4162	5.848	4.669	4.9584	5.4039	4.852	4.1611	4.8037	4.7793	6.0061	4.6328	4.6135	4.5601	5.3096	4.6531	5.0665	4.7602	4.8958	4.26	4.3896	3.6147	5.5711	5.0094	5.5481	6.1973	5.4893	5.314	5.202	5.1643	5.4617000000000004	4.3964	4.5832	6.1175	4.9887	4.3827	4.4744	4.7469	5.2645	5.7774	5.5491	5.2487	5.0139	4.9607	5.1522	5.8902	5.85	5.7252	6.2988	4.7334	4.6017	5.465	5.228	4.9579	5.2001	5.2199
PF3D7_0216500.mrna1_1	PF3D7_0216500.mrna1_1;427	427	5.9126	4.8885	5.6935	5.1198	3.359	5.2284	4.3391	4.3646	0.5753	6.0706	3.0321	5.5901	5.4356	0.4222	2.8197	4.8817	5.4128	5.1285	3.6005	5.2024	3.4502	5.2758	5.5367	5.8824	5.5211	3.7698	4.607	5.4783	5.2724	6.5948	4.4725	3.5969	5.3194	5.7219	4.3212	4.8405	5.6331	4.5416	4.8048	4.3038	5.897	4.5692	4.3384	4.1383	5.7377	5.4601	4.9165	6.1393	3.479	5.2858	5.0942	5.4552	5.969	5.9373	5.0081	5.1272	4.975	5.9011	5.6171	5.5204	5.7469	6.1052	6.2441	4.5904	4.8068	6.3963	5.2608	5.6124	5.4363	6.0868	5.585	5.7035	4.2698	5.5173	5.5469	5.3309	6.7416	4.796	5.5644	5.3359	5.7949	4.7522	6.3098	7.9055
PF3D7_0216500.mrna1_1	PF3D7_0216500.mrna1_1;428	428	6.8178	5.7004	6.1579	5.8968	4.8068	5.9234	5.5771	5.5286	3.9837	6.3192	6.4648	6.0934	4.6352	5.6044	5.1416	5.5838	4.9551	5.067	5.0431	5.0144	6.1912	5.2456	5.5543	5.9129	5.9416	4.3875	5.5336	6.0762	6.3576	6.4601	5.6153	4.3854	5.1643	5.7642	5.0094	4.7719	5.6215	5.6876	5.7642	5.5729	5.9855	4.8831	5.9565	5.3234	5.3001	5.6223	6.3142	6.4785	5.1449	5.0575	5.6305	5.5401	5.4588	6.2802	5.9905	4.6023	5.5586	5.8293	6.203	5.0828	6.0566	5.3288	5.769	5.1359	4.8748	5.706	5.6459	5.5527	6.4466	4.8904	4.3262	5.5753	5.5898	5.6121	6.0312	6.007	6.6619	6.1158	5.8758	5.7576	4.669	5.3212	5.2506	6.0635
PF3D7_0216500.mrna1_1	PF3D7_0216500.mrna1_1;429	429	6.2447	5.1695	6.0622	6.1334	5.3067	5.6562	6.0509	3.9864	4.5844	6.0629	6.5627	5.8112	5.6392	3.848	5.3834	5.8706	5.6038	4.5619	5.4449	6.842	5.6121	4.8846	6.4762	5.4012	5.4269	5.1485	4.8395	5.8304	6.9267	5.366	5.7065	4.7918	5.6744	5.5844	4.9809	5.8753	5.6918	5.6576	6.2657	5.6273	5.0695	5.6633	5.4854	4.2943	5.2873	5.4561	5.6177	5.6862	4.9146	4.5753	5.5242000000000004	4.862	6.0402	6.1475	5.6256	5.155	5.342	6.2909	5.825	5.347	5.1631	6.2487	5.2024	5.1989	5.3802	5.7279	5.2928	5.3052	6.3032	4.9782	5.436	5.9326	7.0882	4.3399	5.5564	6.2044	7.3221	5.9667	5.6899	5.5868	6.035	4.1643	4.8384	5.6817
PF3D7_0216500.mrna1_1	PF3D7_0216500.mrna1_1;430	430	5.6011	4.9537	6.517	4.9533	5.5154	4.2373	4.7377	3.2898	5.3085	5.5807	6.1797	5.1574	4.9006	4.7004	4.8227	5.6508	5.7996	4.3639	4.0592	5.9262	5.854	4.8846	4.568	5.5607	5.1514	5.2411	3.257	4.5348	6.1048	5.7589	5.3684	4.406	5.7682	4.7175	5.1127	2.7782	5.8617	5.4293	5.9288	4.5668	4.2273	3.2705	4.9165	5.0135	4.9179	4.8679	5.9011	4.9126	5.1173	3.8972	6.5315	5.1707	4.5273	5.43	5.0215	4.4963	5.4509	5.3909	5.8107	4.3089	5.5239	6.033	4.3561	4.84	4.4019	5.3441	4.3009	5.6862	5.5326	5.2698	5.3466	5.3927	6.0137	4.5497	5.1247	5.8748	6.0157	5.1579	5.2776	4.4673	5.0343	2.669	5.4246	6.4885
PF3D7_0216500.mrna1_1	PF3D7_0216500.mrna1_1;431	431	6.0063	5.2338	5.9307	5.2028	5.3688	3.9279	5.2498	4.7677	4.9193	5.3078	5.8704	4.9117	5.2536	4.8904	3.7431	5.2566	4.9896	4.6041	4.3334	5.856	6.0277	5.5696	5.7631	5.6693	5.0674	5.3487	3.5148	4.9869	6.0661	5.3399	5.4323	6.1154	5.1526	5.5454	5.0963	2.7866	4.8802	5.4925	5.228	4.9635	4.1969	5.0374	4.701	3.4383	4.218	4.5963	5.9521	6.0603	4.0453	4.0807	5.7913	5.1432	5.0272	5.5598	5.0339	5.1404	5.5116	5.7988	5.8354	4.6241	4.9265	6.4696	5.6831	5.5598	5.1815	6.0906	4.2675	5.7024	6.0659	5.5527	4.3176	5.4403	5.8304	5.5546	5.6418	6.2157	6.8451	4.0339	5.8941	5.5388	4.7751	4.3234	4.8777	6.4373
PF3D7_0216500.mrna1_1	PF3D7_0216500.mrna1_1;432	432	5.943	5.26	5.7687	6.0987	4.843	4.8283	5.0832	5.3885	4.0409	6.0691	5.898	4.435	5.1185	4.5429	3.1554	5.151	5.8014	4.157	5.463	6.5904	5.5913	4.2296	6.4268	5.3341	4.8369	5.0717	4.9236	5.4774	6.0807	5.6294	5.9605	5.6899	5.4591	5.1135	4.9406	4.2965	4.1867	5.2071	6.0839	4.7991	5.1289	4.9477	4.8807	5.0461	4.3646	4.7965	5.7724	5.467	4.5783	4.0909	5.7129	5.9568	3.5838	6.073	5.1546	4.4529	4.6893	5.696	5.7249	4.4202	6.3243	5.6935	5.4019	5.4715	5.8875	4.541	4.1914	6.1607	6.6682	5.1089	5.4751	5.1961	6.4935	5.0644	5.1256	5.5251	6.5356	5.6764	5.9081	5.8994	5.6968	5.0925	5.8314	5.9642
PF3D7_0216500.mrna1_1	PF3D7_0216500.mrna1_1;433	433	6.2315	5.6699	5.7939	6.4676	4.8171	5.4155	5.0488	5.0785	4.4725	5.5677	7.0722	7.7042	4.7442	3.856	3.8972	5.5195	5.6032	1.8914	4.7355	6.508	6.7608	5.7916	5.0157	5.8691	5.3255	4.9241	4.7252	5.5289	6.774	6.111	6.1208	3.84	5.1627	4.3861	4.9973	4.7613	4.9208	5.7415	6.1461	5.5283	4.9227	5.3223	5.2931	4.7214	4.4548	4.2102	5.9088	5.0343	5.5484	5.9184	8.7799	4.8943	5.7737	6.5729	4.4561	4.6542	5.4506	5.2769	5.8953	4.8435	5.9882	5.7782	6.1119	4.9293	4.6814	5.1922	3.2928	4.8992000000000004	5.9112	5.2168	5.2675	5.5877	6.7178	4.645	5.6559	6.1773	5.8115	5.1671	6.2371	5.7965	3.9855	4.6798	5.4469	6.3345
PF3D7_0216500.mrna1_1	PF3D7_0216500.mrna1_1;434	434	6.2014	4.95	5.729	6.4625	4.9686	5.7401	5.6713	5.4067	3.6017	6.2095	7.4786	5.5613	4.5705	3.4995	5.6979	5.7263	5.9054	2.4854	5.2765	7.5452	6.083	6.4163	6.0396	5.489	3.9855	4.7527	4.8273	6.2034	6.9504	5.8158	6.5415	5.7991	5.9103	5.6085	5.5188	5.1715	4.7618	5.3778	6.4283	4.8792	5.3359	4.7975	4.9787	4.1218	5.3933	4.5242000000000004	5.6753	5.9411	5.3111	3.9269	10.4583	5.0148	6.681	6.1707	5.1469	4.3785	5.1156	5.0704	5.4915	6.0009	6.2711	6.1465	5.4175	5.7639	5.1579	5.3427	6.7943	5.739	7.8561	5.093	4.8684	5.1882	5.7018	5.6648	5.7241	6.5019	6.1355	7.1625	6.2759	6.1711	3.1859	4.9495	5.5817	8.094
PF3D7_0216500.mrna1_1	PF3D7_0216500.mrna1_1;435	435	6.3462	4.7317	5.7271	5.89	5.3067	6.2197	5.3847	5.8748	4.7634	6.2604	6.5922	5.7024	6.2919	4.7153	6.1761	5.2036	5.2168	3.9098	6.2542	7.5567	6.4036	5.6685	7.2789	5.607	5.3761	5.1755	4.2547	5.1428	6.3567	6.0475	6.8408	6.483	6.1127	5.7189	5.6769	4.0815	3.6531	5.6079	6.1995	5.6305	5.4138	5.3423	5.2445	5.3716	6.0618	4.9317	6.1695	9.4131	4.5619	6.1631	7.3351	6.1493	5.3747	5.8943	4.5868	5.2563	5.2965	6.5668	5.7396	5.2334	6.1723	6.1779	4.6141	4.4515	6.6809	5.0819	4.8875	5.2234	7.6207	5.4799	4.3854	4.8699	6.0691	4.8192	4.991	6.1363	7.0257	6.7908	6.8983	6.71	4.6993	4.7682	5.9875	6.9197
PF3D7_0216500.mrna1_1	PF3D7_0216500.mrna1_1;436	436	6.5002	5.671	5.2909	6.1566	5.7714	5.7434	5.4316	5.7764	4.5179	6.4449	5.3903	4.8634	6.0241	5.2698	6.0072	5.1707	6.2707	3.7782	5.511	7.1908	6.1357	6.4545	5.6579	5.7931	5.8587	5.2739	4.3147	5.0909	6.439	5.9357	5.9305	5.0972	6.2207	5.7131	5.394	3.2126	5.0557	5.1301	5.7811	3.6531	4.6876	5.4588	5.675	5.3716	5.5113	4.2472	6.5625	4.7442	4.9054	6.3043	6.4248	5.2098	6.0738	5.8135	5.2728	5.8512	5.3118	5.4376	6.017	5.5744	6.4241	6.2213	4.7404	4.3999	6.0201	4.7634	5.0712	5.6221	7.9752	6.0492	4.4074	4.9045	7.429	5.1152	5.4983	6.2642	6.7145	6.316	6.9228	6.4461	4.5999	4.2645	6.4862	8.8049
PF3D7_0216500.mrna1_1	PF3D7_0216500.mrna1_1;437	437	6.8377	6.319	6.2767	6.6424	5.0058	6.0913	5.2327	4.384	4.706	6.7104	6.3526	5.2724	6.6479	5.087	5.7015	5.3663	4.6921	7.142	6.375	8.2411	6.5457	6.3118	5.1181	7.8989	5.4256	5.3916	6.6608	5.0067	8.0198	7.8049	6.5537	5.2184	7.1536	5.5011	4.4509	6.8515	9.4296	5.5503	5.5841	5.4416	5.4896	6.2845	5.6829	5.5429	6.4874	5.6696	5.9941	7.8031	5.5342	8.3482	6.229	5.6568	6.8683	6.3056	5.4114	6.0277	5.6935	7.2876	7.1728	5.9112	6.4529	7.0319	6.922	5.3194	6.0516	7.7276	6.1318	7.2501	9.9224	5.7934	6.3491	5.4053	7.8361	6.7185	7.1312	6.5143	7.4494	7.4764	6.8936	7.7728	7.202	6.1342	6.5947	9.0113
PF3D7_0216500.mrna1_1	PF3D7_0216500.mrna1_1;438	438	8.6588	10.6808	5.3799	9.8651	5.6927	5.3338	5.6061	5.9777	5.6375	8.6566	10.4527	6.5267	9.6918	6.0061	6.0676	6.7886	6.7971	8.8713	6.5423	7.78	8.5301	8.4008	6.0332	7.9698	4.8349	5.0018	6.5114	5.6026	7.9817	9.64	8.6312	5.8982	8.4874	5.9103	5.281	5.189	13.1183	5.6235	6.974	10.594	6.0061	6.1121	4.6041	5.4212	7.029	8.0965	7.648	7.0552	4.9612	8.441	6.91	6.047	9.1604	6.3533	7.0994	8.243	5.0135	7.7663	6.5969	6.7521	6.0204	7.9001	9.9619	8.1861	8.1276	7.0529	4.9486	5.9138	7.4492	6.2026	7.6645	6.2763	8.8698	6.8387	7.3112	6.3266	8.5226	9.2665	8.3578	9.1195	7.476	6.7914	6.932	8.4822
PF3D7_0216500.mrna1_1	PF3D7_0216500.mrna1_1;439	439	6.9558	6.6469	6.5863	6.9499	4.6932	6.2961	7.412	7.0742	5.9035	6.6054	6.1721	5.0781	6.6716	4.7798	5.6424	5.546	5.5129	6.5392	5.4087	7.5477	6.8582	7.1131	5.8841	6.8892	6.4157	6.759	6.477	5.3964	7.1323	7.6679	8.3332	6.9897	6.7233	6.7714	6.1396	5.6047	11.2014	6.5788	7.238	7.5264	8.7183	5.0152	6.354	7.9876	6.225	7.223	6.4365	6.6196	7.2618	7.0857	5.8037	6.3487	5.8487	6.1355	6.4793	6.1623	5.9745	8.1998	6.2504	5.8826	5.7222	5.4097	6.5744	5.9754	6.3583	6.5541	5.6235	4.9126	6.2207	6.2273	6.9107	6.7653	8.5822	7.8724	8.515	7.0185	8.1345	8.0282	7.9511	7.9758	8.8293	6.9447	7.0513	7.3844
PF3D7_0216500.mrna1_1	PF3D7_0216500.mrna1_1;440	440	6.2166	7.1586	6.4381	8.8681	4.2965	6.045	5.2491	6.1412	4.1699	6.8442	6.8279	6.6349	8.9437	5.2836	6.804	6.9223	6.1983	9.7469	6.2128	6.7836	8.6147	7.3878	5.5232	8.2114	4.5503	5.6433	6.3835	4.9336	7.7178	9.1733	8.0629	5.218	8.1888	5.943	5.6831	6.3295	12.3182	6.5922	7.1497	7.5224	6.5003	4.5735	4.8709	4.9699	5.9757	8.6551	6.5884	6.9519	5.7533	7.5258	6.5679	5.2307	6.2374	6.4749	7.4421	8.4236	6.0103	9.2173	5.7423	6.5171	5.701	7.8691	9.7986	6.4415	9.1923	6.5829	5.7721	5.8004	7.0977	7.1996	7.1072	7.2758	9.6336	6.7439	7.5635	5.991	8.7269	7.6671	6.9432	9.5456	7.5296	7.3318	7.2565	8.2652
PF3D7_0216500.mrna1_1	PF3D7_0216500.mrna1_1;441	441	6.2242	6.5746	4.5361	7.9454	4.1867	6.583	5.7366	4.842	4.9193	6.8773	6.6536	5.5641	8.4947	4.7197	6.4759	6.2388	6.0605	8.3039	7.1782	8.4807	8.0255	6.8232	5.0794	7.3624	5.8472	5.4525	6.794	5.3512	7.8204	7.4772	7.5652	4.7955	7.7135	6.0157	4.5336	7.06	11.9702	5.7079	7.6007	6.7063	5.2517	5.5438	5.3761	4.0233	5.3067	7.2141	6.5283	6.6946	5.6596	7.1494	6.2168	4.3999	6.3558	6.965	6.4189	7.4279	5.4902	8.0704	5.8943	5.8831	5.824	7.0028	8.9304	7.1884	8.666	6.9751	6.6724	5.5948	7.2927	6.6734	6.3034	5.8941	8.4312	5.2604	5.9782	5.0626	8.3235	8.6322	7.6504	9.2809	7.1064	6.6689	6.3422	7.4267
PF3D7_0216500.mrna1_1	PF3D7_0216500.mrna1_1;442	442	6.7076	7.4739	5.8841	7.8588	3.8074	6.6836	5.7753	5.2087	3.2884	7.5416	7.6326	6.1882	8.1138	3.7835	6.6978	7.1022	5.7495	8.899	5.7669	7.0739	7.9359	6.3127	5.9117	8.1286	5.0985	5.2176	5.9158	5.2434	7.5364	8.5812	7.9862	5.497	7.7354	5.739	4.7597	6.4517	12.2361	5.0742	7.5504	7.0244	6.9908	4.4673	5.0023	5.1014	6.0548	7.7986	5.8557	7.4429	5.5577	6.8181	6.4984	5.2403	5.9866	6.0204	7.5937	7.311	5.3038	8.4231	6.4444	4.7798	5.2449	7.4235	8.6585	6.9599	7.9141	6.7618	4.2288	6.6228	7.1566	7.0715	6.6911	5.9676	8.5859	5.435	7.0126	5.0224	8.6146	8.7302	7.3775	8.9856	6.5477	4.0566	6.5512	7.6488
PF3D7_0216500.mrna1_1	PF3D7_0216500.mrna1_1;443	443	6.4217	6.3677	4.8629	7.4204	4.1803	7.2172	5.2145	4.8545	3.7824	6.2369	6.7761	4.784	7.0407	4.4403	7.3921	6.8861	5.4121	8.2628	4.4542	6.419	6.853	6.3123	6.6431	7.0847	5.2795	5.4243	6.0596	4.814	6.3647	6.3199	7.4937	6.4408	7.2998	5.1603	5.1607	6.3672	12.0939	5.2679	8.1973	5.9153	6.0332	5.5963	4.5342	3.7666	4.6029	7.2526	6.2304	6.5706	5.4423	6.851	6.5847	4.6809	5.7051	5.9381	6.5969	7.8184	5.7506	7.8201	6.6748	4.2411	4.7835	7.6392	8.6656	7.8921	8.0828	6.6174	9.7748	5.2203	6.9018	6.6411	6.1348	7.2937	8.6611	5.8634	5.9993	5.5954	8.6272	7.8697	7.7497	8.4138	6.5723	5.6314	5.8151	6.7556
PF3D7_0216500.mrna1_1	PF3D7_0216500.mrna1_1;444	444	6.4629	7.4367	5.3111	6.892	7.2967	5.7527	5.844	4.774	5.8844	6.5328	6.5703	4.1993	6.8066	7.6601	6.4825	6.4954	5.2265	6.4499	6.0228	6.3668	5.78	3.0036	6.4148	6.4801	5.5033	4.319	5.2506	6.1083	6.5234	6.4306	6.3682	5.0849	6.2519	5.5987	2.3074	5.4406	10.3801	6.0343	6.6869	7.5116	5.6803	4.1667	4.1627	4.9805	2.9837	5.2434	5.5198	5.625	5.3933	7.1001	6.1524	4.4087	5.4998	6.0678	8.9205	5.4973	4.2373	9.3912	7.1277	4.3103	5.8352	6.5968	8.2384	8.3638	7.8784	5.6465	6.3598	5.7148	7.3618	7.6568	5.5264	5.1779	9.8651	5.6665	5.8395	5.0108	8.2427	7.1537	7.6746	9.1327	4.7913	6.9558	6.0374	6.7098
PF3D7_0216500.mrna1_1	PF3D7_0216500.mrna1_1;445	445	5.5832	7.2397	5.7793	9.9465	6.9831	5.4738	5.6061	5.3226	5.6206	6	5.532	4.3868	10.317	9.0299	6.4058	5.0193	5.9013	4.1882	5.5049	7.1137	5.9248	4.5625	5.1981	4.98	5.4219	2.7866	6.5254	4.3597	7.1228	7.1402	6.5095	5.1667	5.4195	4.8515	4.2869	6.3621	9.1291	4.9222	5.9155	6.8507	4.5625	5.1313	5.3971	5.5826	4.3298	5.272	5.3441	4.7903	4.6525	6.0239	5.114	5.3796	7.3572	5.7477	5.5922	5.1039	6.7735	6.7031	5.8612	6.5256	5.4131	5.878	7.9491	6.4603	8.9089	5.5683	5.3223	5.0596	6.9811	5.6619	5.6047	7.7492	8.0197	5.1064	6.3605	5.465	8.1504	8.2538	7.1111	9.1333	4.2196	5.8495	5.4376	7.8214
PF3D7_0216500.mrna1_1	PF3D7_0216500.mrna1_1;446	446	6.0112	6.1196	5.8482	8.5055	5.0356	4.6696	5.0609	6.1054	3.2705	6.8587	5.36	5.0947	9.2076	4.4614	5.9771	6.2954	5.6482	4.8629	5.1699	6.9003	7.9192	5.2361	5.6608	5.8102	5.4148	5.3277	6.5133	4.6943	5.7522	9.2938	6.0264	3.9736	5.7233	6.1566	5.0103	6.9062	6.4033	4.3205	5.1534	4.5583	5.1767	3.251	3.9411	5.6229	6.1916	4.2472	4.9736	5.5934	5.3667	5.8607	5.3768	4.7377	5.4456	5.4276	5.8306	4.7996	7.2625	5.9928	6.0108	5.6511	5.5251	6.1135	5.1835	7.0197	5.9598	4.8314	4.0661	5.1355	6.2468	6.2915	4.4509	7.8567	6.5833	6.6444	6.8304	5.9105	8.3126	6.1206	7.4855	6.992	5.047	2.3248	5.7455	6.1295
PF3D7_0216500.mrna1_1	PF3D7_0216500.mrna1_1;447	447	7.6486	6.8347	6.5922	7.6232	7.0402	7.3375	5.6323	6.1142	3.9155	7.8054	7.0352	7.3477	8.2812	5.877	6.6134	5.89	6.2491	5.0112	6.2933	5.3968	9.7327	5.5037	6.5691	7.478	6.943	8.1545	6.8426	5.114	5.7317	9.5206	6.6641	4.0824	7.4918	7.1663	6.2617	6.5756	5.3579	7.8774	7.83	6.9683	7.4575	5.8625	5.4107	8.3264	7.0488	5.8817	7.3108	5.9676	5.8716	4.5904	6.0925	5.6439	5.3625	6.0715	7.6165	4.7474	7.2143	4.7203	6.5989	6.0598	8.8773	7.9127	8.35	6.002	5.3519	6.6168	8.4806	5.2724	7.0106	7.8514	4.6467	8.5352	6.8817	7.9072	6.7917	9.2032	8.7406	7.6604	7.5712	6.6144	6.1272	9.0861	7.4211	7.6862
PF3D7_0216500.mrna1_1	PF3D7_0216500.mrna1_1;448	448	6.7323	5.9312	5.0652	6.2304	5.7623	5.7996	5.0356	5.1953	4.9777	6.35	8.3986	5.238	6.6199	6.4433	5.9916	5.2353	5.392	5.1631	4.7592	4.0277	8.3567	3.7527	10.2701	5.3452	7.8071	5.5969	5.6738	5.1346	5.2475	9.0663	5.1985	9.5781	6.0883	8.2426	5.2943	6.1221	6.0616	4.735	6.0659	4.269	4.5435	3.8934	8.1226	10.0839	6.3947	8.0639	6.2996	5.1131	4.8171	10.2762	5.0934	5.5491	2.4594	6.093	5.5598	4.9676	10.2425	7.5045	5.625	6.2933	5.2615	5.7085	4.3813	4.9905	4.7043	5.5874	4.1946	7.4077	7.7446	6.4621	4.8405	10.0281	7.9409	5.5689	7.1228	5.2149	6.6551	5.7887	6.3882	4.8841	5.2566	4.218	9.8445	7.9406
PF3D7_0216500.mrna1_1	PF3D7_0216500.mrna1_1;449	449	8.5398	5.3377	5.6126	5.8076	2.7677	7.172	5.6404	6.027	3.2884	10.6232	7.2285	6.0141	5.738	2.7442	6.7015	4.9598	6.2623	4.1383	4.2861	5.2479	6.9754	4.9212	8.202	7.2697	5.213	4.5928	3.9662	3.5021	4.8674	7.2692	5.647	8.5849	6.581	5.4558	3.3363	2.7908	5.7296	5.2906	5.2832	5.098	4.8263	5.2765	4.2327	4.845	9.1247	4.0036	5.3122	5.3526	4.7071	10.1729	5.3572	5.8235	7.3518	5.8607	5.7339	5.1289	7.0885	6.3388	6.9393	3.1326	5.1424	5.1231	5.6097	7.0537	5.057	4.8207	5.0845	7.6646	8.46	5.78	4.969	6.011	8.556	6.6314	6.0409	5.0742	6.78	5.9378	6.8469	5.8895	6.1424	4.4828	9.8921	8.3288
PF3D7_0216500.mrna1_1	PF3D7_0216500.mrna1_1;450	450	7.8195	6.2143	5.931	5.5364	4.1787	7.4376	6.4373	7.8076	2.858	7.5967	7.5873	6.8942	5.2491	2.1699	7.6463	5.5438	8.8732	5.3038	4.6479	4.5928	7.4723	5.5295	7.7577	7.983	7.1902	5.3844	4.9198	5.2776	5.5874	6.9971	6.8001	7.4889	8.2301	7.6437	5.3327	5.2028	2.6299	5.193	6.3309	5.522	7.1371	4.856	5.0913	7.4888	6.4068	5.9146	5.8883	5.3512	5.2994	10.1918	6.1206	4.8166	4.2728	6.2016	6.0088	4.3089	7.3939	6.2022	5.7653	5.1313	5.9129	6.5609	6.2012	6.4757	5.8644	5.0058	6.1125	5.527	6.7754	6.7061	3.8063	7.1711	5.88	5.5198	5.2403	6.73	7.909	5.4172	7.608	6.4575	5.4799	7.4365	4.6943	6.0516
PF3D7_0216500.mrna1_1	PF3D7_0216500.mrna1_1;451	451	7.617	5.7751	4.9782	5.2939	3.9882	6.1811	9.6604	10.8188	5.2728	7.5322	7.5581	7.966	5.3775	4.3764	5.6029	5.6291	11.3235	6.4338	3.9764	6.2651	6.4496	10.6566	9.1709	6.5073	6.4135	5.5487	5.2769	4.846	6.7908	6.286	10.9832	9.3827	7.0233	6.3884	4.7263	5.3792	5.4957	6.3158	5.6264	6.4126	4.2884	5.0076	5.6317	4.8288	7.4129	6.552	5.1461	6.2118	5.7766	11.0723	7.1976	4.905	5.7522	5.8649	8.9117	5.1391	9.8427	6.4517	5.7274	4.0609	4.7538	7.247	5.7811	5.3005	8.5798	5.9672	5.7296	7.1278	4.9026	5.7211	5.23	10.8008	7.7512	5.6053	4.9607	6.3653	8.0057	6.0047	6.6459	9.049	6.0383	6.643	7.7138	6.1546
PF3D7_0216500.mrna1_1	PF3D7_0216500.mrna1_1;452	452	8.4736	5.4077	4.375	5.4558	4.585	5.6857	10.3371	11.2848	5.1106	7.4072	7.1884	6.2523	6.1733	5.0892	5.1465	5.8245	11.904	5.0018	4.5072	5.9846	6.4165	10.6518	8.0673	5.7905	5.7257	4.2149	5.5934	4.9745	5.5552	6.7901	10.4947	8.2369	5.2215	5.5771	4.7719	5.4679	5.3695	4.4256	5.605	3.7793	3.9782	4.9274	5.2743	5.437	7.2823	6.0512	5.7195	4.3653	4.8304	9.2372	5.557	5.4806	3.3176	5.9124	6.9808	5.4403	8.7507	6.7931	5.7082	5.6132	3.7981	6.7369	4.2157	5.696	9.9577	4.6235	4.943	4.5267	5.2813	4.969	5.375	9.9326	8.9337	5.2083	5.2906	5.3345	10.3774	5.5945	5.588	9.7782	5.1375	5.5589	4.8248	4.5686
PF3D7_0216500.mrna1_1	PF3D7_0216500.mrna1_1;453	453	6.8901	5.5531	5.6247	4.8349	3.1094	4.7882	6.9831	9.0936	4.9575	7.3785	7.2189	7.3448	5.9203	3.2464	4.7425	4.916	8.7297	6.0629	3.8207	4.332	7.2388	11.1164	8.1985	5.073	7.7474	5.0201	4.8243	4.607	5.2456	7.5068	11.1121	8.383	4.5552	6.3834	4.2265	3.8176	4.4019	3.862	6.1811	4.9662	4.2373	4.5534	8.2064	10.6553	6.7267	5.2494	3.9269	5.6299	4.4692	8.2667	5.3487	7.7351	4.4803	6.1142	7.3957	6.0011	10.2508	5.1223	5.0277	5.4806	5.825	6.7294	5.643	6.3045	9.3405	5.0989	5.5463	5.3723	8.3872	6.7163	5.8427	10.702	6.6168	4.9828	5.3284	5.8691	6.3942	5.8158	6.8133	9.9888	5.2983	5.1085	5.903	8.1747
PF3D7_0216500.mrna1_1	PF3D7_0216500.mrna1_1;454	454	7.1955	7.6952	5.4141	5.8629	4.8048	5.8158	7.0802	8.0824	5.9093	7.6215	8.0757	9.1447	5.1599	5.3219	6.2754	5.3882	7.8684	6.0112	4.3377	5.5886	8.771	11.0098	8.5706	5.5892	6.6836	4.6299	5.694	4.3847	5.7002	9.3031	11.1364	8.657	5.9319	6.8646	5.0815	4.4803	4.843	6.3625	5.6668	7.8567	4.9676	4.1827	8.9701	10.5827	7.4198	6.3632	6.0813	4.5141	4.3778	7.1187	5.3649	10.4401	4.4182	7.732	7.6707	5.5595	10.7875	7.9728	6.8402	4.189	5.5444	6.559	5.5232	5.9533	10.3771	6.1605	5.2494	6.2642	9.3383	8.1592	5.5558	10.5834	9.0444	6.2643	5.2847	5.4552	6.4679	6.8638	6.9106	10.3886	6.0498	5.7085	6.5657	9.4661
PF3D7_0216500.mrna1_1	PF3D7_0216500.mrna1_1;455	455	8.5711	6.0851	4.8058	5.9357	6.1809	6.2407	7.7644	8.9849	7.4371	8.9924	10.9637	9.9181	5.7442	7.3209	6.1064	6.4326	8.836	7.228	5.0691	5.4555	7.6255	11.8273	9.4829	7.2788	10.2319	5.7848	6.1137	5.0704	4.314	8.703	11.669	9.4411	6.0492	10.686	4.6439	3.6135	4.9212	3.9672	6.4501	5.6453	6.1212	4.4449	8.511	10.9889	8.929	9.2737	4.6346	5.233	4.3212	10.0939	5.594	6.7631	6.7517	7.9543	8.1479	9.4256	10.9779	5.4634	6.3783	6.7871	5.9621	7.6004	8.974	5.6859	9.7271	5.2824	6.7546	9.2751	7.0868	6.9936	8.0959	10.8039	7.4152	6.6792	6.929	6.3223	7.5829	8.0832	6.3041	10.2823	5.4472	8.7754	9.7692	7.5174
PF3D7_0216500.mrna1_1	PF3D7_0216500.mrna1_1;456	456	14.4081	6.7017	5.9588	7.3465	5.1301	6.3509	8.6641	7.9429	5.465	14.6862	8.9992	10.7936	7.1039	4.8625	7.2406	11.8332	7.7807	9.4818	4.2311	5.8094	8.8263	11.2204	9.2028	13.6015	7.369	5.1851	6.7416	4.3016	5.5043	9.4052	11.6524	9.2326	13.5015	7.6233	5.5484	6.5931	7.8634	5.6568	5.9208	6.4288	4.3681	5.7806	8.386	10.7614	14.1245	7.2052	6.3034	6.202	5.1123	9.3475	5.6887	6.1641	6.3023	7.3469	8.733	7.0831	11.1287	8.4971	4.6253	6.6522	11.504	7.0236	8.8652	5.8907	9.2324	5.9227	6.5272	8.0397	10.0273	8.657	6.8282	10.9238	9.751	4.6017	6.8172	10.4145	6.9359	7.6152	6.3171	9.8842	4.84	6.135	8.7439	9.9406
PF3D7_0216500.mrna1_1	PF3D7_0216500.mrna1_1;457	457	7.261	5.2615	8.8131	4.842	5.803	6.3127	5.8515	6.7435	5.8482	6.3491	7.9577	8.7251	4.4496	4.8723	6.5705	5.5759	6.1528	6.6695	4.8217	6.7549	6.9329	10.3315	7.3449	10.8015	5.7895	4.7032	5.0566	4.986	5.7719	7.474	10.3593	7.7773	10.5815	5.8019	5.5475	4.9768	3.4005	5.7962	5.847	3.5323	3.5323	5.393	7.0647	9.661	6.2114	5.0067	6.2409	6.6288	3.7908	6.7483	6.1671	5.1243	4.7592	6.684	12.76	4.3001	10.855	5.6882	5.3834	5.4983	10.2724	5.3455	13	3.7038	7.0152	5.3501	4.6369	6.6339	5.6441	12.5583	5.2525	10.1574	6.4408	5.0272	5.8268	9.8173	7.9874	12.5761	6.3754	7.9336	5.8462	4.1579	6.5798	5.7126
PF3D7_0216500.mrna1_1	PF3D7_0216500.mrna1_1;458	458	7.096	5.6966	5.4757	4.2095	5.4666	5.1322	5.2388	4.4236	4.3484	7.072	7.4216	8.6255	5.1052	4.1301	3.5741	5.4423	5.2048	3.7203	4.8704	4.111	6.5552	8.6201	4.723	9.8079	5.6696	4.025	8.6481	4.5398	8.2265	6.9075	8.6637	4.2884	9.9363	5.9023	3.6656	7.7714	4.0626	5.009	4.3484	3.6702	4.0383	3.9653	5.3691	7.9779	6.3992000000000004	4.4114	6.1003	3.645	4.2265	5.7538	4.7923	4.4249	6.2201	5.8032	5.7608	2.9165	9.9453	5.0426	5.4832	4.5078	8.6435	5.7186	4.1144	4.6582	6.0299	4.7986	4.742	5.0917	4.6565	5.3618	4.5546	8.4248	5.4525	5.0587	4.7043	6.9606	6.1324	5.6924	5.2277	7.2255	3.852	2.4195	5.1961	3.5046
PF3D7_0216500.mrna1_1	PF3D7_0216500.mrna1_1;459	459	6.519	5.4084	5.1404	5.1934	3.3854	4.5838	4.0206	4.957	4.1827	4.9203	7.0934	6.8084	3.4236	1.7398	4.847	5.2612	5.2653	4.1603	4.1276	4.5317	5.963	6.4705	3.6747	8.4805	5.5059	3.842	7.4008	4.347	4.8728	5.8873	6.994	1.6415	8.4911	6.3747	4.9896	6.897	4.1779	6.5215	5.0904	3.7772	4.1562	3.4087	4.7447	7.2501	4.2342	1.9782	5.2475	5.4951	1.6462	3.9439	4.916	4.295	4.1643	5.3709	4.382	4.582	9.1258	5.2555	4.7824	4.431	6.1522	4.8027	4.2063	4.858	2.9203	5.6499	3.228	6.6372	4.3827	5.354	4.1432	6.9706	4.8738	5.6067	3.4222	5.9369	5.9891	5.2525	5.4529	6.1663	4.5928	3.7866	6.6914	4.054
PF3D7_0216500.mrna1_1	PF3D7_0216500.mrna1_1;460	460	5.4588	5.5423	5.2396	4.3978	4.0635	5.0067	5.6462	5.9148	2.9392	5.4767	5.732	6.5984	5.1152	3.669	4.6352	4.9435	5.7525	7.0025	4.8027	5.7735	8.013	8.4789	4.7772	10.9927	9.3357	7.272	5.8156	4.9397	6.2104	8.0363	8.5834	3.9809	10.7777	10.4104	6.7765	4.238	5.3494	5.3466	5.7222	1.7181	4.101	5.6943	7.3122	9.607	4.342	3.9467	6.247	6.4705	3.7247	7.1865	7.8469	4.3498	3.6938	7.6814	7.9113	2.9561	6.9132	5.8622	5.6857	5.8258	9.4428	5.841	5.8237	5.4502	8.0918	6.0525	3.5122	7.8544	4.6467	3.8924	3.7409	7.4022	4.3284	4.6082	5.3431	9.3869	5.2415	5.3494	5.9803	9.4884	6.5365	4.4128	8.5304	5.1518
PF3D7_0216500.mrna1_1	PF3D7_0216500.mrna1_1;461	461	6.5048	6.8411	4.5904	5.4799	3.4841	5.2716	7.018	8.022	3.6206	5.9491	9.9536	9.6098	5.8432	3.4725	5.4689	6.4045	7.4649	7.8532	3.8953	8.7786	6.4333	8.2967	4.0925	11.886	10.947	9.3764	6.2472	5.6194	8.7508	8.4303	9.1412	4.3462	11.5477	11.8694	9.0201	6.1853	8.0822	8.7098	5.5014	7.2363	4.3291	6.8669	7.5783	10.0275	5.8914	4.4718	6.9408	8.5222	1.9523	8.8219	10.0282	4.585	6.08	6.8814	10.2706	4.9059	6.2513	5.7164	6.3087	4.6764	10.5607	7.8781	6.5953	6.0014	6.9447	8.3879	5.275	5.5138	7.8356	6.873	3.5336	8.5938	7.3077	7.2734	6.285	10.5063	6.7757	6.501	6.3999	6.9753	7.7373	3.3978	5.8107	7.7221
PF3D7_0216500.mrna1_1	PF3D7_0216500.mrna1_1;462	462	7.2997	6.5185	4.5916	5.202	3.0942	7.011	7.1144	7.5921	6.5472	6.4378	9.5607	10.0688	4.4148	1.6599	7.1697	6.5627	7.9502	7.6381	6.054	9.2423	7.1118	8.544	5.0448	11.9476	11.0588	9.2642	5.4922	6.5546	9.531	8.9261	9.3353	4.0883	11.5626	11.8456	9.3416	4.7469	9.0261	8.6907	5.957	6.0043	4.5765	6.7852	7.9106	9.4337	6.1703	5.243	8.4504	7.9705	4.6106	8.043	9.9166	6.6897	5.4663	6.8846	9.9376	4.5497	6.6209	6.2165	6.3519	5.6761	10.5599	7.4842	7.0309	5.3223	5.7227	8.4124	4.1595	10.1941	9.0629	9.0149	4.0383	8.236	6.4063	6.7671	6.4748	10.4105	7.1289	6.3368	6.1373	6.8652	8.6543	4.3512	10.4184	8.9381
PF3D7_0216500.mrna1_1	PF3D7_0216500.mrna1_1;463	463	7.9911	9.6545	7.4925	6.126	6.9593	8.0302	8.3635	8.3831	5.9805	8.6458	11.1645	10.3179	6.4843	6.3935	7.9488	8.1268	8.3498	8.2062	7.7154	9.8551	10.8529	6.3635	5.6378	12.0264	12.2519	9.5889	6.6995	8.2826	10.2425	11.0336	7.8419	5.2273	11.8894	12.6	10.5243	5.9021	9.2862	10.4005	9.0512	9.2499	5.704	7.5416	7.7227	10.3768	6.2619	7.4077	10.4619	10.5168	5.8924	9.3851	10.624	5.6966	7.1849	8.1402	11.1282	3.7824	8.816	7.3172	7.498	7.4552	10.9955	8.6348	7.098	5.2334	6.7144	8.5892	4.9453	6.405	9.54	10.5176	6.0475	9.6688	8.0342	7.6143	7.3847	11.1639	8.3245	7.411	5.6308	7.2447	8.4179	5.1619	6.5856	9.4836
PF3D7_0216500.mrna1_1	PF3D7_0216500.mrna1_1;464	464	7.8149	9.7052	6.3514	5.8679	5.7779	9.062	8.7751	8.1875	4.3806	7.8376	11.082	10.8274	5.8885	5.3248	8.9536	9.1213	8.1464	8.0618	7.4351	10.1327	10.7063	4.121	6.6588	11.83	12.3296	9.5931	6.6541	7.0109	10.6087	9.5295	7.0781	6.3517	11.7432	12.6129	9.566	6.2424	9.469	10.2892	8.3589	9.43	5.281	7.8867	9.1969	11.4195	6.6505	5.5966	10.3968	10.4064	5.3125	8.6595	9.8721	5.8948	7.0475	7.4289	10.5373	4.582	8.8731	6.4232	7.389	6.7188	10.9721	8.3216	7.1017	5.4155	8.5661	8.8512	5.0985	6.3517	8.8692	10.0586	4.2479	8.4819	7.7619	6.9202	7.1925	10.9394	8.8547	6.7712	6.4906	8.9789	9.2236	3.9326	7.2008	8.7824
PF3D7_0216500.mrna1_1	PF3D7_0216500.mrna1_1;465	465	8.0358	10.6547	5.6285	7.0567	6.5724	9.0851	10.9677	7.8678	6.9142	8.4513	11.9748	11.4585	6.4939	5.9322	9.2298	11.8318	6.5841	9.1552	8.0846	11.4565	11.5625	6.4298	6.2517	12.5822	12.6569	10.2033	6.5523	8.2132	11.8372	10.2863	8.6125	5.8397	12.5187	13.1477	9.9679	5.7317	10.2672	11.1829	9.2498	7.425	6.2759	7.9983	8.6673	10.869	7.1086	5.8943	11.0727	10.9319	5.9028	9.7821	10.7	6.3462	6.8307	8.6309	11.3207	6.093	9.8126	9.7431	7.6906	7.7162	11.5181	9.0963	8.5347	6.3151	9.1131	9.5817	4.5662	5.4053	10.1036	10.6082	5.1243	9.6432	9.3223	7.8822	7.7163	12.699	10.0585	7.6165	7.1849	9.9209	10.1913	5.9076	7.0413	9.5051
PF3D7_0216500.mrna1_1	PF3D7_0216500.mrna1_1;466	466	8.7171	10.189	7.7454	7.8821	6.7848	8.5429	10.6551	9.2056	6.5049	8.5716	11.9467	11.0124	8.2247	5.8826	8.4746	11.8271	9.3403	11.7707	8.7729	13.9117	10.9916	8.9358	6.8952	12.617	12.0854	9.6156	7.5605	7.9711	13.94	10.3293	9.9419	6.7997	12.7891	13.0447	9.4685	7.7795	12.3449	11.2853	10.6216	7.6467	6.5607	8.8579	7.2857	7.4503	7.945	7.4045	11.1729	12.7553	5.9651	11.6694	11.2457	7.3506	7.5047	9.2023	11.1675	7.6207	9.8634	10.1873	9.1065	7.0342	11.8746	9.6766	8.3813	8.6596	10.2986	11.389	7.3657	7.5747	9.7357	10.4811	7.0367	9.618	10.2363	9.7225	6.9578	12.6295	9.9868	7.9368	8.1249	10.6903	11.4626	7.9159	7.9443	9.9196
PF3D7_0216500.mrna1_1	PF3D7_0216500.mrna1_1;467	467	8.1517	9.8136	6.356	6.6459	6.4998	6.7013	8.4207	5.969	5.8963	8.4623	11.1239	10.318	5.5119	5.2392	6.7649	10.2157	6.455	6.1029	7.5385	8.4534	10.6318	6.8846	5.8647	6.9371	10.778	8.2969	6.101	6.5212	8.7151	8.1411	6.7888	5.8445	7.2105	11.1442	7.4487	7.1348	8.8939	10.3676	10.7369	9.18	6.1185	7.1742	5.6331	5.9095	7.4469	7.022	10.1068	10.3795	9.0409	5.5314	8.8525	5.1723	6.3969	6.9557	10.0748	6.2928	9.2031	9.4216	8.1964	5.6366	10.2732	7.4997	7.7393	5.701	6.9613	6.4817	4.6747	5.714	9.74	10.205	7.0122	8.2317	8.8628	7.9433	5.9715	10.1067	7.8575	7.8712	6.5768	7.9217	6.5239	4.8359	5.8056	8.3118
PF3D7_0216500.mrna1_1	PF3D7_0216500.mrna1_1;468	468	7.9189	10.2516	6.5019	6.4092	6.0747	6.7752	8.5866	6.6238	6.1447	7.7691	10.6987	10.8368	6.2147	6.9016	6.6695	10.9242	6.8559	5.7477	7.8511	8.4962	9.393	7.5086	6.6672	7.7228	11.1702	8.3241	5.8304	6.6477	9.153	8.6852	7.4137	6.3183	7.9958	11.6161	7.7112	7.3923	8.4582	9.7498	7.5683	9.4431	5.6185	8.7303	5.5931	7.0064	7.6008	7.1517	10.3131	7.183	5.2657	5.7474	7.4094	6.1967	5.8148	6.9297	10.1871	5.5883	9.5136	9.2887	9.066	4.2713	10.6587	6.8951	8.084	6.0407	6.7754	6.5549	9.521	6.5934	9.5146	10.143	6.5204	8.6299	8.5907	7.7725	5.4512	10.5703	7.5049	8.0491	6.5168	7.5534	6.5977	9.5113	6.6736	9.5904
PF3D7_0216500.mrna1_1	PF3D7_0216500.mrna1_1;469	469	6.1379	8.4026	6.4219	5.6673	5.405	5.464	5.6267	5.2634	4.4363	5.9796	8.5689	6.283	5.7002	4.8575	4.9312	7.1026	4.9873	4.3519	5.5261	7.1536	8.0338	6.6185	5.9201	5.8924	8.1176	5.2426	4.5619	6.0672	7.0109	7.8811	6.2952	3.7093	5.6381	7.9793	5.8301	4.0374	4.8053	6.2716	6.3105	7.8208	4.5248	4.8851	4.2935	5.2361	4.568	4.2772	7.7028	6.5248	5.62	5.0081	5.541	4.2188	4.121	5.4851	6.4239	5.6082	6.7262	7.5385	5.36	5.4578	7.6495	5.3158	4.2071	5.1445	4.9732	5.7748	5.0708	6.0548	6.7857	7.6084	4.437	6.8754	7.3539	4.9303	5.5457	8.0044	6.3123	5.1506	5.8158	5.4712	3.6053	4.9509	5.91	8.3858
PF3D7_0216500.mrna1_1	PF3D7_0216500.mrna1_1;470	470	6.452	6.1536	5.0751	5.5308	4.7192	5.7371	5.5119	3.849	4.3031	6.3167	7.1477	6.1896	5.0422	2.7592	5.8822	5.0045	5.1615	4.3785	5.2634	5.9738	6.4306	5.4627	5.2415	5.5176	6.7032	3.7366	3.4893	5.6648	6.2623	5.8844	5.8681	4.5729	5.7296	7.6871	5.5871	3.842	5.0277	4.8629	6.0009	6.115	5.3653	4.3757	5.4336	5.9248	6.0974	4.6685	6.8801	5.7674	5.8659	5.6369	5.3695	5.106	4.3234	5.8755	5.6622	4.4809	6.7419	7.0668	5.8012	5.8851	6.7115	5.769	5.4938	5.2012	5.6282	4.7824	4.263	5.709	6.9183	6.3818	5.2411	5.6323	6.8868	5.6349	5.6238	6.762	5.4915	5.7703	5.9054	5.2472	5.0841	3.497	6.1387	6.1024
PF3D7_0216500.mrna1_1	PF3D7_0216500.mrna1_1;471	471	6.038	6.1896	5.2168	6.7335	4.9782	5.4259	5.4851	3.7004	4.504	6.0498	5.9595	8.3018	6.0199	5.4199	5.5204	6.3703	4.8948	5.3526	5.5472	6.2651	6.1506	4.8807	5.4947	4.917	7.7932	4.9946	4.8084	5.5901	7.0405	5.4525	4.7981	4.4764	5.5333	8.0194	5.4718	4.4323	5.0892	6.1942	5.3349	6.1635	5.3771	5.2426	4.3082	5.5521	5.2055	5.5129	8.633	4.8359	3.851	5.1453	5.2133	4.7698	4.7787	6.5609	6.704	5.0054	7.1113	6.3899	5.4793	4.7236	6.7699	6.1855	5.405	5.2913	5.9887	5.3078	4.3147	5.7159	6.1436	8.5347	4.4874	5.8427	6.0466	5.2787	4.327	6.7787	6.0509	4.9612	5.021	5.903	5.1123	4.5361	5.0063	7.1514
PF3D7_0216500.mrna1_1	PF3D7_0216500.mrna1_1;472	472	6.9388	9.6739	4.7955	6.0372	4.0575	5.2687	6.1463	4.1723	3.5273	8.1442	11.0037	11.826	4.8006	3.3771	4.2234	8.5494	4.8379	3.5298	8.3293	7.256	6.3056	5.3937	5.3512	4.0575	11.0367	8.5814	4.384	6.5396	8.2582	5.2307	5.4472	2.1243	5.4656	11.4397	8.1086	3.7104	4.5166	9.7654	5.6659	9.3813	5.8184	5.1953	1.144	5.0076	5.0934	3.9241	10.7699	4.6023	3.7409	5.0794	9.1776	4.9117	3.8738	7.1175	9.9754	4.5759	9.9121	6.2581	4.9759	5.2388	11.6946	6.0764	7.9082	4.1285	4.4951	5.0308	4.5404	5.6952	5.8369	10.902	4.8197	9.6718	6.0529	5.5937	4.8723	10.942	5.8079	5.1747	5.2728	5.6568	4.9227	4.0152	5.8245	6.1755
PF3D7_0216500.mrna1_1	PF3D7_0216500.mrna1_1;473	473	5.8347	5.5024	4.8415	6.0856	4.8222	4.7724	7.6009	4.7819	4.8344	5.8522	6.0195	5.0531	5.7142	4.7469	4.8293	8.3302	5.8701	5.0233	4.5261	6.6975	5.8738	4.6702	5.1006	3.7409	5.5401	5.6238	5.4764	4.5838	5.8743	6.3992000000000004	5.3494	4.2118	5.1747	6.2353	4.6673	2.6112	4.848	4.8309	4.8495	3.4087	6.0197	5.0179	5.1127	4.9477	5.332	4.7415	5.2254	5.6571	4.0557	4.9035	5.5753	5.6026	4.735	5.4212	4.847	4.8992000000000004	5.9642	7.7477	5.9637	4.8505	6.0014	6.2309	6.4998	5.4182	5.2075	5.8515	5.4145	4.9625	5.5261	5.1198	5.5248	5.1223	7.1041	5.9119	5.6786	5.7981	6.6263	5.8204	5.0942	6.0849	5.1739	2.7527	6.2517	5.3034
PF3D7_0216500.mrna1_1	PF3D7_0216500.mrna1_1;474	474	6.1402	5.3427	4.3377	4.7043	3.9011	4.9814	6.3892	5.6662	2.844	5.8572	5.9581	4.7312	5.8475	1.7655	6.1274	8.1009	6.504	4.2357	5.1119	5.4867	6.0873	5.709	6.1821	4.0197	5.101	4.4634	6.6734	5.6398	6.5173	5.4712	6.0779	3.6124	5.1285	5.554	5.1214	5.3349	5.5245	4.0126	5.0879	3.6781	7.8286	4.5304	6.1823	7.5114	4.9787	4.5379	5.0548	4.1882	4.9103	5.0557	5.5592	5.5506	5.328	5.988	6.0361	4.3001	5.5392	6.6382	6.0917	6.6063	5.8731	7.9178	5.9083	5.9062	5.2122	5.6223	4.3341	4.054	5.7913	5.8017	4.8792	5.9119	6.4607	6.751	7.14	5.6002	7.7599	5.0596	6.4963	6.4754	4.5892	0.6041	5.3056	6.0611
PF3D7_0216500.mrna1_1	PF3D7_0216500.mrna1_1;475	475	5.5741	5.1619	5.6733	6.4119	5.1408	5.4954	7.4983	3.9355	5.218	6.1218	4.8273	4.406	6.8009	4.218	4.3771	9.672	4.4718	3.9782	4.1367	6.0023	4.8314	5.712	3.4712	5.3001	5.5308	5.3266	5.3537	4.2623	6.2873	6.3896	5.9293	5.2529	4.5185	4.887	4.9741	4.6159	4.5166	4.3512	5.3968	4.8099	5.8625	5.1843	5.407	4.8807	5.701	3.8807	4.384	5.6256	4.8505	4.5423	5.1428	5.9107	6.0041	5.6112	6.7079	3.9846	5.4243	7.1976	6.7887	10.8524	5.0161	7.6711	6.3913	5.0112	4.5993	5.7527	4.5135	6.8156	6.1697	6.321	4.6011	5.5738	6.3189	6.189	11.2436	4.9141	7.1978	5.9556	5.7621	6.0275	4.854	5.1001	6.8057	6.2715
PF3D7_0216500.mrna1_1	PF3D7_0216500.mrna1_1;476	476	6.6431	6.0128	5.1048	6.7323	4.6519	5.8547	8.8049	7.5985	7.5131	6.0723	5.2555	5.295	6.3248	5.7975	5.6476	9.5298	6.8608	3.5348	3.9298	5.5777	9.3625	4.588	4.8831	5.1252	7.6259	2.4463	6.1801	5.3913	6.4101	10.0039	6.1639	3.366	5.6913	8.6089	4.9736	4.3709	4.6496	4.5607	5.0152	1.433	8.0637	5.4266	5.5592	3.7803	5.8457	5.8056	4.9274	5.0431	4.723	5.1763	6.8152	6.6713	7.9401	4.2913	5.7151	5.3438	4.4854	7.6006	6.6807	10.7701	4.8934	7.4852	6.7536	4.5398	5.634	5.9234	4.0347	5.4854	3.8329	6.9492	5.0997	6.714	6.9645	7.1386	10.7703	4.4809	8.062	5.4383	5.0887	5.6957	4.7323	3.0772	6.2542	4.2578
PF3D7_0216500.mrna1_1	PF3D7_0216500.mrna1_1;477	477	6.8672	5.7336	4.4893	6.3207	3.6381	5.5339	5.9866	5.5273	6.6196	7.1276	6.7071	5.0592	5.8557	3.2434	4.7021	6.7289	6.3584	3.3277	5.7677	6.466	7.6854	4.4276	4.1898	4.3646	7.0476	3.8227	5.7895	4.9584	6.3835	10.2807	6.6901	3.2095	5.257	7.0985	4.8625	4.1579	4.6363	4.6724	5.7527	4.4343	7.3201	5.7257	4.7474	5.5273	6.2271	5.1152	5.4469	4.3653	4.0618	4.354	4.6328	4.6235	7.2424	5.6276	6.589	4.7142	4.4777	5.2098	6.4343	10.5693	4.5311	7.739	7.0409	4.263	5.2791	5.4101	3.9745	5.5847	6.1934	7.1848	5.7732	6.37	6.4661	6.1703	10.7616	5.3009	8.1665	6.8354	5.6317	5.1408	6.0577	4.729	5.779	6.0836
PF3D7_0216500.mrna1_1	PF3D7_0216500.mrna1_1;478	478	6.6615	5.7949	5.5868	6.2673	5.487	5.9672	6.2225	6.0011	6.0928	6.7506	4.0435	5.9126	6.7638	4.0179	5.0112	6.2038	5.2776	3.5644	4.1747	7.0266	7.4274	6.8206	4.7533	6.6901	8.177	5.4165	4.9635	5.4463	7.5523	8.7457	7.3439	4.7279	5.6029	8.6852	5.408	3.4983	3.2141	5.7908	5.4702	4.1643	6.9051	6.3792	6.0115	6.9725	5.0492	5.2832	4.6064	6.0083	4.2728	7.2048	5.9047	5.8858	6.8803	5.9862	13.0476	5.1322	4.2935	5.6806	5.9189	10.418	6.3331	6.896	7.6977	5.1293	5.1465	5.3366	3.756	4.4162	5.4519	12.7797	4.855	6.2118	6.3415	6.3457	10.4435	5.7175	8.1587	8.6974	6.2205	11.1488	6.1965	5.0862	6.1641	5.9364
PF3D7_0216500.mrna1_1	PF3D7_0216500.mrna1_1;479	479	6.6408	5.0909	5.6456	6.0424	5.1106	5.5877	5.3691	6.0938	3.6358	6.5329	4.7142	5.0268	6.1651	0.3334	5.257	4.2817	5.7745	3.6194	6.3185	6.6713	5.761	5.9828	5.2059	5.5595	5.6971	0.6781	5.1285	4.9378	6.7011	5.861	6.3951	4.2517	5.6554	5.8017	4.4356	2.8953	5.2396	6.3642	5.3183	4.61	5.2713	6.5851	5.2269	4.9537	3.4182	4.8125	4.8885	5.1743	5.8445	4.3709	6.6355	5.3971	5.3452	4.9575	4.6479	5.348	5.4552	4.991	5.8822	9.3024	6.4589	5.8904	4.4046	5.257	6.087	4.6194	4.7415	6.2443	7.4175	4.8485	5.3413	5.0206	6.4363	5.5747	9.9332	5.9059	6.9029	6.0706	6.574	5.5564	5.1022	5.6029	5.4124	6.5589
PF3D7_0216500.mrna1_1	PF3D7_0216500.mrna1_1;480	480	6.5059	5.7184	5.8709	6.4053	5.1867	5.5279	5.7887	4.2016	4.7159	6.141	5.2596	4.1043	5.318	4.5166	5.9846	4.957	5.4928	3.2188	5.8714	7.0317	6.293	6.1414	5.3653	5.588	6.4756	5.6545	3.9662	4.9905	6.8395	6.4216	6.6719	4.9141	7.4733	6.378	4.4249	5.2746	4.98	6.1771	6.1817	6.025	4.9621	6.1697	5.4799	5.2965	5.1346	5.6387	6.1599	5.6744	4.7808	5.3406	6.1031	4.8758	5.228	6.0299	5.3295	5.4496	4.9588	6.0306	5.8092	8.4263	6.3217	6.3558	5.5862	5.257	4.5491	5.723	4.7142	4.2296	7.6461	4.7485	5.4715	5.6625	4.9345	4.649	9.241	6.5094	6.7231	7.344	6.9068	6.3116	5.3259	3.6576	5.6932	8.3116
PF3D7_0216500.mrna1_1	PF3D7_0216500.mrna1_1;481	481	6.3379	5.6389	5.6769	5.6177	5.5364	6.1338	4.7756	5.0108	4.3882	6.0807	4.5454	5.5273	5.1322	4.7175	6.0224	5.7525	5.6273	4.3441	4.3764	6.5546	5.1819	6.1481	5.2032	5.6447	5.7845	5.5416	3.6112	4.5091	7.2139	6.0949	6.5583	4.7522	6.8615	7.1197	4.6927	4.4463	4.1506	4.8679	6.1196	5.5106	5.2754	7.0347	5.1481	6.0559	5.9896	4.627	5.3789	4.7098	5.7782	4.3568	6.0747	5.6314	4.0968	5.7126	4.6496	5.3338	5.6035	5.6885	5.2165	9.7388	5.6326	6.7231	5.943	5.2445	5.7027	5.2415	4.157	5.6935	8.1254	5.6317	5.1453	4.4835	6.5067	5.487	9.7283	6.1029	6.953	6.5026	7.0019	6.3212	6.7862	4.8977	6.1579	7.6177
PF3D7_0216500.mrna1_1	PF3D7_0216500.mrna1_1;482	482	6.9147	6.3521	5.7271	5.9193	2.9222	5.5552	5.1827	5.5592	4.2772	6.9954	5.1152	5.155	5.8895	4.3384	5.3366	5.6389	6.28	5.2087	5.8074	6.6395	6.5755	6.742	5.6459	6.7475	8.4792	3.5814	4.1094	5.2242	6.8715	7.096	7.0466	6.0542	8.9496	8.2377	5.729	5.5491	5.0121	5.1611	5.975	7.2421	6.6085	6.6002	5.8875	4.6317	4.9841	6.8467	5.5361	7.5165	4.2957	5.6551	6.4232	5.7222	6.2036	8.2414	4.9274	5.8861	4.4094	5.6857	5.6707	10.5717	4.8953	7.1559	5.5789	5.5401	4.9905	7.1454	4.3377	4.785	7.902	4.6473	7.4144	4.7703	6.6682	4.8395	10.5201	5.3498	6.6039	6.7104	6.8382	5.9167	7.6374	4.6404	6.6685	7.8966
PF3D7_0216500.mrna1_1	PF3D7_0216500.mrna1_1;483	483	8.5194	9.2917	6.1969	9.0391	6.2847	7.7025	7.4042	8.5328	8.1447	8.6774	7.7635	7.2518	8.4104	6.7188	9.2921	7.3999	8.3313	7.0227	5.9362	9.7402	10.7471	6.5518	6.2407	6.2937	10.3033	6.2244	7.2773	5.9953	9.969	10.7196	9.0144	6.9885	11.3958	10.4749	5.7879	6.7185	5.5644	6.2073	7.6042	8.8221	10.1431	8.1269	6.371	6.2963	7.3652	8.7597	8.1848	7.928	4.6282	6.2761	7.2402	7.234	7.099	8.8353	6.8823	9.5102	5.6798	6.0299	7.0167	11.547	6.3436	7.8906	8.8675	6.7412	6.4603	10.8585	5.8009	6.2615	8.6867	5.7926	8.4909	6.9009	7.2805	7.3041	11.6267	7.0378	8.8106	8.6354	7.5503	7.5003	11.0894	6.7185	7.5841	9.2426
PF3D7_0216500.mrna1_1	PF3D7_0216500.mrna1_1;484	484	7.7313	9.0528	6.5325	6.2576	5.851	8.212	6.9964	8.2006	7.2162	8.0943	5.9941	6.5564	5.9383	7.1401	9.1245	6.5928	8.0939	7.1665	6.1532	9.6392	10.2934	6.0483	6.9931	7.0195	9.833	5.5398	6.4428	5.689	9.3371	10.2937	10.3809	7.4641	10.0141	10.0154	5.225	6.2087	4.756	5.4998	6.7126	8.7757	9.7355	7.7213	6.6605	6.0951	6.7545	9.3165	7.02	6.464	5.4246	6.1635	6.0727	6.3588	8.1096	7.6932	7.6719	9.8455	5.4107	7.7737	6.595	11.3788	6.4735	7.5931	8.2938	5.8941	6.0115	10.6174	5.5555	6.3316	8.6104	7.398	8.98	6.4158	9.1557	7.3762	11.693	6.4777	8.8889	8.1696	7.1418	7.521	10.8104	5.6138	7.9488	9.162
PF3D7_0216500.mrna1_1	PF3D7_0216500.mrna1_1;485	485	7.828	7.9606	6.141	5.3558	8.6091	5.4947	5.2426	6.2313	8.6076	7.9245	5.7238	5.2954	5.3216	8.6732	5.7431	5.8684	5.7613	6.4898	6.3681	5.5267	8.7096	4.8329	6.9674	6.8377	5.4453	4.8217	6.0088	5.4883	6.1003	8.05	6.5992	7.6266	9.8555	5.8861	4.8555	5.3085	4.6218	5.8321	5.4323	7.1746	6.7667	6.7582	6.126	6.6879	6.5381	6.5011	6.6385	4.8099	5.6056	4.211	6.2512	6.4827	7.3459	7.0921	7.1439	4.431	5.4915	14.1919	5.6153	6.57	5.4696	6.9584	8.1045	5.4757	7.0702	5.2227	5.6337	6.2948	5.3847	7.5681	6.9442	5.5732	14.7628	5.5027	7.941	5.5081	8.1373	7.9536	6.0277	6.503	5.6571	3.3406	7.4813	7.1377
PF3D7_0216500.mrna1_1	PF3D7_0216500.mrna1_1;486	486	8.9235	8.2388	11.6206	8.0375	5.2453	6.3738	9.8708	9.8607	4.4202	8.891	5.4803	11.1889	7.4693	3.925	7.9502	7.216	10.1075	6.4793	9.9698	7.9648	9.5248	7.2188	7.2883	9.1567	7.8634	3.8248	6.4237	9.2765	8.1556	8.384	8.807	7.0548	10.5283	8.0004	6.353	6.67	7.0338	10.6065	8.61	7.9251	9.4968	10.1348	6.6324	6.1693	7.592	6.9152	10.489	7.3249	5.0356	7.3797	6.6836	7.2365	7.9191	8.1724	9.6603	6.5993	6.9332	11.8693	6.8457	6.0736	6.0472	10.3068	6.8184	10.0488	7.3345	5.9241	7.3823	6.2046	7.3399	9.3942	6.297	6.3132	11.7899	5.4439	7.4238	5.477	10.6592	7.1883	9.7013	8.3587	7.0955	7.7199	7.3866	8.1078
PF3D7_0216500.mrna1_1	PF3D7_0216500.mrna1_1;487	487	7.2055	8.3446	6.0505	5.2098	8.7848	5.9317	7.0328	5.2702	9.7958	8.0349	6.4798	6.1365	5.9217	9.2579	5.2642	7.0363	5.6876	9.7211	4.14	6.8162	9.4904	5.0531	5.087	8.7179	6.1538	6.2365	6.0007	5.1018	6.7173	8.6226	6.1735	3.9523	10.7392	6.8023	6.5226	6.2546	4.5638	6.9336	5.6772	7.641	7.7793	7.0058	6.6599	6.1461	6.1504	7.1659	6.3143	5.479	1.2016	6.0137	7.1225	8.0436	7.9076	7.4878	6.3178	6.0488	6.4933	8.0253	6.8674	6.4051	5.4555	10.3036	7.7069	5.904	7.1817	6.1106	5.3761	6.8844	5.4141	5.732	7.3668	7.1084	8.315	6.936	7.2241	6.2201	10.0267	8.1928	6.8407	8.4136	6.3295	5.3223	7.124	6.7903
PF3D7_0216500.mrna1_1	PF3D7_0216500.mrna1_1;488	488	7.6007	8.8778	6.6398	5.0997	4.6358	6.3546	5.5798	5.0264	4.2854	7.699	7.0117	7.0609	5.3611	4.4283	6.0889	5.8086	5.8866	6.8444	4.0635	7.3237	9.9825	4.9598	5.842	7.7013	5.6311	7.8977	5.8787	4.926	7.3334	10.0235	7.2428	4.7479	10.706	5.6132	8.5529	6.4011	5.7208	7.1456	6.5495	8.4973	6.7553	5.8861	6.5412	6.5371	6.4833	6.8331	6.3455	5.5361	5.7991	6.8917	5.9593	7.8576	5.5972	7.4289	6.1276	5.2791	7.0503	6.1309	6.0505	6.2151	4.3519	7.4382	6.5467	7.1624	6.6232	6.868	5.2521	5.9205	5.0099	6.0314	6.9069	7.4182	7.4574	7.2357	7.2531	6.0074	8.0799	7.4696	7.8964	8.0101	8.1754	4.6971	6.5087	6.3489
PF3D7_0216500.mrna1_1	PF3D7_0216500.mrna1_1;489	489	5.9021	8.3164	4.437	5.4683	2.8258	4.0959	4.9369	5.0605	2.7181	7.1684	5.5783	5.0794	4.5002	2.3674	5.251	5.1683	4.9189	5.1595	4.1506	4.2884	5.6859	5.2422	4.4919	5.4107	5.1855	4.3533	3.8943	4.6764	5.8258	5.3691	6.4492	4.8743	7.4421	5.8045	5.1256	3.5248	4.1795	4.9602	4.4429	7.7735	4.2373	3.6229	5.1056	4.3716	5.4796	5.0268	4.8977	5.6256	4.6741	5.9745	5.2909	7.0217	5.5373	5.7703	5.0444	4.7671	4.4162	4.9122	5.93	7.5048	4.466	6.1705	6.5489	5.1743	5.8557	5.7455	4.8027	5.2858	6.3535	4.1739	5.0734	4.8679	5.5018	5.634	6.6026	5.2361	6.6286	6.2546	5.4656	6.2581	6.5354	5.0875	7.6559	6.4492
PF3D7_0216500.mrna1_1	PF3D7_0216500.mrna1_1;490	490	7.1034	5.8662	4.9491	4.6029	3.9001	5.1871	5.2832	2.3477	2.6758	7.4876	4.5491	4.669	3.9973	2.7719	4.541	4.0072	5.4588	3.3377	4.0824	5.5078	4.6633	4.8723	6.9201	5.2157	4.7981	3.4087	4.4502	3.9736	4.4005	6.068	5.6053	5.5984	6.8262	5.3438	5.0548	4.2608	4.5826	3.7918	5.3298	5.375	4.6485	4.6949	4.2472	5.0027	4.905	5.9115	5.4293	4.765	3.8329	2.067	5.4857	5.9181	4.3533	5.0317	5.1035	3.2342	4.9946	5.3143	5.384	5.6317	3.3089	4.5336	5.8199	4.9602	5.8395	5.2817	4.594	5.6885	3.7918	4.4449	3.5741	4.4861	6.0343	4.0661	4.4899	4.1787	5.8122	5.4195	5.4216	6.3111	4.5361	4.6786	4.1969	4.6076
PF3D7_0216500.mrna1_1	PF3D7_0216500.mrna1_1;491	491	5.1623	4.8629	5.2075	4.9122	3.5211	3.8768	3.3827	3.8817	0.1375	4.7897	5.0712	6.4256	5.1803	2.6439	3.2219	4.8304	5.1169	4.6317	4.2219	4.5692	4.8243	3.8649	5.4542	5.0921	4.8595	4.2126	1.6415	4.8743	3.1408	5.3259	4.9891	3.5957	5.3663	4.1969	5.2961	2.856	3.6218	4.2638	4.3391	2.1473	4.8977	4.6696	3.4263	4.0009	2.9467	3.6496	5.5683	5.1268	5.2743	5.2087	4.8217	3.7824	4.497	5.1779	4.0321	3.0426	4.5534	5.8909	4.9955	3.1747	4.8684	3.9937	5.3579	4.9919	4.9288	4.3248	3.4289	4.9602	3.4046	3.957	4.2494	4.4296	5.756	4.5141	4.2979	4.1946	6.2386	4.5607	5.7827	4.749	5.4128	4.0268	4.5668	4.5838
PF3D7_0216500.mrna1_1	PF3D7_0216500.mrna1_1;492	492	5.5217	4.0197	5.3241	4.6253	3.1144	4.3125	5.9035	4.9392	4.4343	5.1309	4.853	4.6843	4.1723	0.903	4.6893	4.7613	5.4423	5.0544	4.5491	4.991	4.7908	4.5033	5.2145	4.9241	5.0631	5.2165	5.3096	4.0179	5.5789	5.3663	6.0288	4.8263	5.4101	4.706	5.779	4.7824	4.8575	4.9649	4.9103	4.8001	4.4886	4.975	5.1173	5.465	4.712	4.2735	5.2399	6.6521	3.9317	4.8309	4.6668	5.435	2.9069	5.4239	5.0374	3.0976	3.0738	4.9453	5.8176	4.2001	5.2384	3.7527	5.1148	4.5211	3.6427	4.5753	5.4515	5.3452	5.4386	4.4963	4.5154	4.706	4.934	5.4963	5.3092	5.1771	6.3486	5.9193	5.8324	5.1035	3.6588	4.5065	6.023	6.7244
PF3D7_0216500.mrna1_1	PF3D7_0216500.mrna1_1;493	493	5.3799	5.4067	3.9662	4.3334	3.1827	4.8258	4.9887	4.0054	4.1268	5.9067	4.2517	3.6904	4.735	3.342	4.7698	5.0228	5.2269	4.9079	4.2547	4.774	5.4561	5.5759	5.3388	3.85	5.0858	5.2769	3.2928	5.0387	4.2071	5.0862	5.554	3.5097	6.1679	5.5677	5.3438	3.8768	5.0036	3.7137	6.4604	4.4094	5.8822	4.7522	5.9042	4.0215	3.7981	3.61	4.4809	5.9016	5.1457	4.673	5.7493	5.7827	4.9317	5.3691	5.098	5.3363	4.2311	6.1322	5.8395	5.3484	5.645	4.4296	5.6395	5.5668	5.3971	4.7511	5.3096	4.6519	5.8701	5.6317	4.6702	4.9326	5.5217	4.2141	5.784	5.087	5.4356	5.8846	5.4124	5.3165	4.7361	4.925	3.7334	4.9011
PF3D7_0216500.mrna1_1	PF3D7_0216500.mrna1_1;494	494	5.257	4.8669	3.9937	5.2407	2.8914	3.0072	5.9006	4.4155	4.541	5.3374	5.1048	3.9523	5.3523	1.263	2.0144	5.6565	4.9768	3.157	3.7803	4.749	5.7552	4.7955	5.8304	5.4303	5.2843	4.6736	4.4535	5.0785	4.3434	4.6571	5.8447	4.4087	5.128	5.4757	5.2334	3.5261	3.8227	5.1313	5.4406	5.7493	5.5204	5.1502	5.4226	4.2016	5.7679	4.797	4.8992000000000004	5.6389	5.4912	4.3827	6.2217	5.9722	5.4912	4.6927	4.4841	5.106	3.8379	6.1137	5.9588	5.7404	5.7557	5.6296	5.2847	6.3632	4.5916	5.266	5.6401	2.5484	4.7021	4.4886	4.7772	4.306	6.4305	4.844	6.5546	5.23	5.5314	5.6591	6.2576	4.3547	4.7772	4.238	4.7317	4.1691
PF3D7_0216500.mrna1_1	PF3D7_0216500.mrna1_1;495	495	6.9841	5.4141	5.4979	5.0378	4.7409	4.2095	5.9484	5.4777	5.0553	6.0635	5.3785	5.4463	6.0685	2.1309	3.1243	5.3667	5.1819	5.9653	4.812	4.2645	4.9378	5.5454	5.9366	5.1514	6.0358	4.054	5.5789	4.7618	5.5555	5.4253	6.1391	5.7816	5.4303	5.5969	5.1961	4.2653	4.9236	4.8846	6.2367	6.1379	6.4026	4.3349	6.6601	5.546	4.7495	4.4944	5.2149	5.9047	6.8382	5.6868	6.467	6.1643	4.0409	5.8482	6.0889	5.135	5.323	6.7122	6.6741	6.7252	6.4898	5.8128	5.9196	6.2939	5.6401	5.5859	6.0798	5.0237	5.568	4.6525	4.0661	5.1276	6.9026	6.152	7.088	6.477	5.875	6.1189	6.4102	6.1185	4.9964	4.9995	4.7608	5.6476
PF3D7_0216500.mrna1_1	PF3D7_0216500.mrna1_1;496	496	6.4814	5.213	5.3309	5.2784	3.3391	4.2928	5.6924	5.3331	5.6571	5.9764	4.6954	4.6724	6.3357	0.696	4.7339	5.5376	4.9923	4.6381	4.712	5.1346	5.0014	5.5512	6.5407	5.8407	5.3971	5.2858	5.328	5.1579	4.9406	5.0094	5.5242000000000004	6.42	5.8342	5.2787	5.0695	5.4469	4.2334	3.9174	6.6073	6.3514	6.3607	3.8053	6.097	4.2861	5.2769	3.3074	4.9317	6.1953	6.8022	5.7409	5.5008	6.049	6.0624	5.7074	5.347	4.2296	4.0233	6.5945	6.0665	6.5709	5.7952	5.9934	5.263	5.257	5.3374	5.6795	5.2223	5.6441	5.5883	4.0435	4.5472	4.0925	6.5971	6.3181	6.1847	5.2653	5.645	5.5395	5.9732	5.9215	5.6699	4.9869	5.2396	5.1871
PF3D7_0216500.mrna1_1	PF3D7_0216500.mrna1_1;497	497	5.9042	5.842	5.1591	4.8263	3.9477	5.5333	5.732	5.2426	4.6247	6.4681	4.6288	4.2943	5.4429	3.6679	4.7104	5.6462	6.0135	5.3684	5.1989	3.9681	4.9855	4.9345	6.0648	6.5996	5.5404	5.2456	4.8904	5.1579	4.9832	5.2994	5.4219	5.4097	6.0139	5.9855	5.0361	5.4296	3.6915	5.153	6.2294	5.9162	5.931	4.9425	5.8669	5.0993	5.4429	4.1603	5.1969	6.2188	5.8999	4.4012	4.841	6.5664	7.2108	5.9519	4.8349	5.1914	3.0875	5.8795	6.3436	5.8654	4.8074	5.8382	5.0751	5.382	5.5314	6.2359	5.1106	6.6581	5.4172	4.8836	4.6713	3.9625	5.4886	6.2329	6.7211	4.6241	6.9528	5.354	6.188	5.5157	6.1709	3.7698	5.4219	4.7126
PF3D7_0216500.mrna1_1	PF3D7_0216500.mrna1_1;498	498	6.0693	5.4806	5.5823	4.2055	4.218	5.6795	5.9322	5.5373	4.9561	6.0624	5.3012	5.3172	5.1342	1.2869	5.3771	5.3245	6.0598	7.1561	3.6415	5.8999	5.8617	5.5081	5.5176	4.842	4.5116	4.8053	5.4848	5.2943	6.3043	6.0018	6.5776	5.3427	5.5521	5.9071	5.2165	5.822	5.4922	3.903	6.3498	5.2943	5.3681	5.4165	8.4529	9.3101	5.1181	4.2149	5.0712	5.7721	5.1355	5.5942	5.8885	7.6551	8.0584	5.121	5.1276	4.1169	5.3374	5.1326	6.5168	5.1073	5.3416	6.8504	5.3964	5.5613	7.1585	7.7844	5.5132	7.2965	6.8035	5.0144	4.9855	4.7104	6.2754	6.4456	5.9752	4.5686	6.308	6.3968	5.9814	7.9243	7.0676	5.1214	7.9906	6.31
PF3D7_0216500.mrna1_1	PF3D7_0216500.mrna1_1;499	499	6.5948	5.2411	5.3071	4.275	4.6147	5.4009	5.2615	5.8243	4.6536	6.1671	5.2645	5.111	5.275	4.8639	5.1751	5.1847	5.439	6.0559	4.5342	5.3381	6.4383	4.9098	5.2983	5.4019	5.4084	4.6358	5.7853	4.8909	5.0682	6.3239	5.4479	3.4033	5.602	5.6599	5.0175	5.5598	3.6713	5.047	5.4922	5.2917	4.5527	4.6525	6.9456	7.0335	4.8485	4.5892	5.1554	4.986	5.243	3.7082	5.1695	7.5628	7.7	5.0361	5.431	4.2906	5.2199	5.9126	6.3009	6.4207	5.4931	6.4561	5.8572	5.5188	6.9873	6.8079	5.5874	7.2376	7.0014	5.4459	4.905	5.0188	6.465	7.4095	6.6039	4.7913	7.0773	5.5207	5.4128	7.2196	6.6466	3.8659	7.4524	5.8462
PF3D7_0216500.mrna1_1	PF3D7_0216500.mrna1_1;500	500	6.5744	4.9021	5.541	5.0678	3.844	5.5804	6.0862	5.8107	5.6493	6.2135	5.4989	7.5623	5.3844	3.9495	4.8659	5.8001	6.3966	6.6428	5.3187	6.0374	7.9454	3.568	5.1583	5.1309	5.7145	4.1359	5.7203	4.6707	5.585	6.6304	6.4941	3.797	5.7131	5.8718	4.735	5.5937	4.6876	5.439	5.0938	4.2532	5.811	5.4429	6.4395	6.3959	5.3716	5.4246	5.4906	5.565	4.6206	6.4635	5.7425	6.9445	7.3306	5.342	6.5279	4.4803	6.1117	5.9236	6.2126	5.9568	6.8112	6.9422	5.1546	4.4026	6.3827	7.5661	5.238	10.1571	6.8154	6.3658	5.898	5.3092	6.1991	6.5248	6.4765	6.1562	8.2367	6.1406	5.5119	7.258	7.5884	6.025	10.5208	5.7986
PF3D7_0216500.mrna1_1	PF3D7_0216500.mrna1_1;501	501	6.6371	5.7439	5.9069	5.8785	5.3016	5.4617000000000004	6.5035	7.5848	5.1767	7.5868	5.9362	6.8194	5.8467	4.9718	5.4854	5.1803	7.8507	7.1382	6.5159	6.0757	8.2261	5.5311	6.1029	5.696	5.6427	4.0661	6.2963	6.7443	6.4647	8.0738	6.8049	5.7015	6.3477	6.6599	5.2702	6.0959	5.116	5.575	6.0255	4.4555	6.3192	5.2502	7.288	6.1285	5.7096	5.2188	6.2815	5.6129	4.4107	6.9201	5.9028	7.6876	7.5412	5.9984	6.0618	4.6282	4.8006	5.6427	7.8689	5.0413	5.5948	6.5378	6.4946	7.6358	6.4456	6.8931	7.9092	9.0053	5.9649	5.6963	5.4416	5.374	7.9036	8.5995	6.0961	5.6121	7.4477	6.1268	9.3208	6.6119	6.9861	8.2456	9.3443	6.0058
PF3D7_0216500.mrna1_1	PF3D7_0216500.mrna1_1;502	502	7.2672	5.8452	5.8532	5.5373	4.7279	5.9098	5.3494	4.5348	4.814	7.584	5.9837	5.9406	5.2106	5.3494	4.3491	4.7447	5.5765	6.3156	5.4803	6.8968	6.841	4.2273	5.0596	4.2653	5.5573	3.7835	5.8681	4.7252	6.2591	6.3844	6.2373	2.4542	4.6053	6.3257	4.7655	5.2761	5.4857	6.0932	6.4133	3.9505	5.7002	5.4998	6.644	5.6493	6.813	5.2095	4.607	4.8415	5.2118	6.8551	5.6927	6.8541	6.1979	4.8904	6.3937	5.8097	5.6608	4.8293	7.005	6.0168	5.8721	7.5602	5.6326	5.791	4.5497	6.5768	5.2472	5.366	4.7032	6.0674	5.3245	5.3212	7.1999	6.6213	6.3171	5.8202	8.5934	5.8171	6.2042	6.1797	6.4345	4.9373	6.3288	4.8699
PF3D7_0216500.mrna1_1	PF3D7_0216500.mrna1_1;503	503	6.8484	6.1693	5.6064	5.6713	6.1857	6.5122	4.565	4.435	5.823	7.4557	6.5862	5.2361	3.0444	6.1711	4.7991	5.5506	5.3366	4.7071	3.121	6.0321	9.0268	5.2724	5.8255	5.3992000000000004	6.3477	5.0413	5.8878	4.0635	7.0806	7.6631	6.3457	4.5404	5.2223	5.7863	4.8684	6.0531	6.339	5.6112	6.2657	5.1322	4.2943	4.2972	6.8618	6.0972	5.7916	6.0607	5.8128	5.6291	6.1532	6.04	4.5552	7.4218	6.669	6.2267	6.6048	4.8354	5.489	6.044	5.9093	5.5345	6.1823	6.5193	6.0667	5.0807	4.2441	5.9565	4.7506	4.3799	4.7751	6.2348	5.8777	5.327	6.6304	7.4011	5.7682	6.2279	7.2781	5.6591	6.4548	5.5229	6.9009	5.7769	6.9711	4.1465
PF3D7_0216500.mrna1_1	PF3D7_0216500.mrna1_1;504	504	6.5103	6.6358	6.2313	6.1805	6.4543	5.4848	5.0027	4.7203	4.135	7.5627	5.2434	5.8819	4.8689	5.6177	4.6479	4.9542	4.4568	4.5814	5.0652	5.3219	9.2293	5.3183	5.5286	4.2713	5.1346	2.6599	2.9579	4.916	5.7071	7.0742	5.7024	5.745	5.3487	5.1851	4.218	2.6668	5.8293	5.6932	5.6668	4.7126	4.8525	3.5122	5.5874	5.615	4.9011	5.5807	5.5072	5.8977	5.3384	5.1404	5.4036	6.7056	6.7027	5.4725	6.903	4.7671	6.2359	5.6038	5.7436	4.4627	4.4666	7.895	5.0807	5.3406	4.1144	5.3366	5.2161	5.3327	5.3768	6.4243	4.8841	5.4919	6.8834	6.1467	6.4283	5.3031	7.6755	6.8938	6.1463	3.6241	5.4571	4.8924	5.8245	5.1379
PF3D7_0216500.mrna1_1	PF3D7_0216500.mrna1_1;505	505	6.6554	5.5951	6.5127	4.26	5.1289	8.7689	5.0665	0.774	3.3349	7.2785	6.4899	5.1639	5.3448	3.342	8.9067	5.7642	5.0374	4.9616	5.0157	5.4446	7.9212	4.0592	5.2887	4.1635	6.9262	4.0993	5.1522	5.3005	5.1902	6.7616	5.1169	5.1882	5.625	7.2688	5.4097	4.5279	5.6427	4.1514	6.2981	4.5632	5.5078	4.5198	6.8008	7.717	3.7613	5.5192	5.4951	5.966	5.302	4.9941	4.5192	5.6857	7.6155	5.7137	4.9425	5.2445	4.9662	5.6174	6.0839	4.3399	4.9869	6.1167	5.1098	5.4026	5.4263	5.4158	4.6317	5.1847	5.1623	6.3593	5.2559	5.1252	7.6038	6.6109	4.5638	5.1123	7.5686	6.0319	5.1152	4.1938	4.8197	3.373	4.9625	5.3431
PF3D7_0216500.mrna1_1	PF3D7_0216500.mrna1_1;506	506	6.9569	6.0101	5.9427	5.2215	4.6317	8.178	5.266	5.689	4.9165	7.6774	4.8953	5.5339	5.4353	6.1375	8.1193	4.5078	5.6792	5.8748	5.1599	5.0717	9.2534	5.373	6.1489	5.193	8.0862	3.2234	5.1485	5.4263	6.0402	7.0616	6.0398	5.0535	5.5154	8.4626	4.5981	2.969	5.6957	5.9112	6.5002	3.8268	5.4273	4.1546	6.3782	8.0067	6.0757	3.8669	5.7477	6.6721	4.5534	5.7562	4.5072	6.3995	9.4581	5.464	5.2396	5.2157	5.4316	6.3939	6.133	5.2242	5.6633	6.578	5.314	5.6112	5.7032	5.299	4.9741	5.4039	5.5217	5.9399	4.8629	5.4983	8.3547	6.4622	5.4182	5.6679	7.8241	5.5469	4.957	6.0099	3.845	4.8895	6.714	5.6174
PF3D7_0216500.mrna1_1	PF3D7_0216500.mrna1_1;507	507	6.7229	5.6596	5.7393	5.6781	4.7153	7.1527	5.6085	4.4614	5.3212	6.6584	4.7164	3.2079	4.235	4.1018	7.2848	5.2806	4.7214	10.14	4.8826	5.8679	8.4154	5.6076	5.9777	4.86	5.2529	4.9203	4.5441	4.3334	4.8929	8.5535	6.5218	2.6088	6.2828	5.8985	4.211	3.9791	5.2813	5.557	5.8084	4.0522	4.2464	5.1268	5.8128	5.2133	5.8502	3.5323	5.3768	5.3519	6.7756	7.7507	5.1106	6.1268	11.118	6.487	5.2976	4.3406	4.6053	6.995	6.3691	4.06	5.1882	6.4415	5.5336	7.0495	4.9284	5.7407	4.9231	7.7912	5.4243	5.6531	5.0188	5.394	8.9444	6.7694	6.2001	6.0875	7.252	5.0639	7.3236	5.2713	5.7669	5.0241	8.4984	7.3152
PF3D7_0216500.mrna1_1	PF3D7_0216500.mrna1_1;508	508	8.9817	5.155	4.568	5.2102	4.8738	6.1133	5.0682	5.4963	5.2353	8.6115	5.3143	4.5236	4.8659	4.8212	5.1803	5.4439	5.8572	11.5015	3.8748	5.4822	9.396	7.432	4.8904	6.2137	4.7071	4.5298	4.9882	4.3576	5.3334	8.1202	8.8	2.4463	9.3351	5.7431	3.591	4.0609	4.3561	5.7203	5.8535	3.5656	4.3255	6.0915	5.6784	5.0193	8.8676	4.4128	5.2865	5.0461	4.2434	8.557	5.3899	7.7802	7.7509	5.7594	4.9828	4.1465	3.7729	8.4462	6.6489	5.1938	5.6444	7.0683	5.749	6.6704	5.1558	6.0783	5.6829	8.8736	8.2058	5.9399	3.4712	5.6968	11.1155	8.391	8.37	6.1914	7.7951	6.7951	6.9217	6.11	5.4492	5.8931	9.2582	6.9261
PF3D7_0216500.mrna1_1	PF3D7_0216500.mrna1_1;509	509	8.8019	5.1961	3.904	5.3889	3.957	5.8689	6.8222	5.4838	5.4857	9.284	4.8364	4.2876	5.9565	4.2547	5.9722	4.6041	6.8298	11.8638	4.7334	6.0369	9.8592	7.0481	4.9855	6.5978	6.5398	5.029	7.7059	5.375	6.9484	8.6851	9.1721	3.4303	10.7524	6.247	4.917	7.419	6.3672	4.6854	6.4065	4.6542	5.5078	4.8674	5.785	5.1276	8.7359000000000009	5.3107	5.2521	6.5089	5.0819	8.5923	5.5251	9.0074	5.0997	5.8977	4.9791	4.8166	5.6702	9.5642	6.9136	4.5014	5.3096	6.9529	6.2839	6.5902	5.712	5.5229	5.4989	8.3837	6.1031	5.6135	5.1338	5.1835	11.0716	8.32	5.5441	5.8644	8.43	7.5094	6.4197	6.1408	5.6331	5.3789	9.069	6.2116
PF3D7_0216500.mrna1_1	PF3D7_0216500.mrna1_1;510	510	8.1761	5.4356	5.2821	5.6088	3.9402	6.5859	5.4767	5.6559	4.1318	7.867	5.302	4.3154	5.3309	4.6206	5.5969	5.4479	6.228	11.1555	5.04	7.0784	9.0832	7.8044	4.5129	8.1507	4.3533	5.9239	9.3247	4.516	8.6262	8.6833	9.2893	3.756	12.0409	6.1455	5.3067	9.2152	4.8634	4.9359	7.9057	4.5783	4.9588	5.3441	5.9819	5.3992000000000004	8.4892	4.7463	5.0219	7.6207	3.8146	8.5836	5.073	10.0015	4.9411	6.2334	4.8997	5.246	5.1942	9.2725	6.8133	5.7706	5.2761	7.1219	6.0002	6.465	5.2102	5.3023	4.9155	8.7083	5.9103	6.2201	4.8565	4.8298	12.016	8.329	6.1006	6.5853	7.7799	6.3354	6.816	7.3286	5.7658	6.4683	9.1661	6.7506
PF3D7_0216500.mrna1_1	PF3D7_0216500.mrna1_1;511	511	8.7289	7.4791	5.7519	6.6248	7.4164	6.3799	7.2667	6.0431	7.3216	8.0424	5.3523	6.0152	6.2061	7.6882	5.9644	6.4333	6.0972	10.7526	3.2265	6.6444	8.267	8.3848	3.0268	6.0866	6.3092	5.6088	7.0515	5.8953	6.8826	8.1558	8.1343	4.3327	10.2089	6.2675	5.8189	7.3211	7.2076	5.3402	5.4581	7.2161	4.9001	5.9782	5.8763	5.3649	8.4978	3.8063	5.4979	5.431	2.272	8.1996	11.3223	10.4911	6.8628	6.9471	5.3607	4.9136	4.0798	9.01	6.8909	6.7525	5.9718	7.3906	7.8021	7.3037	7.6174	5.6279	6.7593	9.9197	6.8591	6.6829	5.0383	4.1603	10.65	8.0304	6.7883	5.8186	8.6269	7.7027	7.9898	8.1229	6.577	5.9153	10.3856	7.4446
PF3D7_0216500.mrna1_1	PF3D7_0216500.mrna1_1;512	512	8.0703	7.3056	4.8615	6.1164	7.5832	5.9528	7.1575	8.345	7.9587	8.1995	7.0193	6.9515	6.2694	8.0861	5.9359	7.1351	7.7475	10.4797	5.4568	7.1242	8.5529	7.662	5.9495	7.6283	6.8172	5.4848	8.1886	6.0982	6.9817	8.1732	8.5401	3.8895	10.2374	7.9309	6.2219	8.3554	7.7578	5.784	5.7939	6.1214	5.0993	6.6333	7.2265	5.8467	9.1956	5.2898	5.8674	5.1953	4.673	8.0538	11.2742	11.8262	7.9012	7.2135	5.151	4.3674	5.1227	8.9272	6.9873	7.2125	6.321	8.2535	8.1347	6.8396	7.7138	5.477	5.2638	9.358	7.5404	6.1827	5.9366	5.9467	10.2394	7.5565	8.0444	6.2077	9.0676	7.1885	7.9446	8.6359	6.3357	6.2845	10.0438	8.2492
PF3D7_0216500.mrna1_1	PF3D7_0216500.mrna1_1;513	513	9.6454	8.1413	7.0245	6.1873	7.4975	6.9832	7.1402	7.5243	7.7517	8.6277	7.4325	6.5931	6.3098	8.0215	6.7917	6.8801	7.3258	11.3507	5.126	8.382	9.2992	8.4266	6.0603	8.6284	6.7459	6.111	7.8709	6.1745	8.28	9.357	10.1451	5.5239	11.8641	7.7357	6.4148	8.595	8.186	6.7006	5.0152	7.0303	6.1266	6.5193	7.197	5.6968	9.5379	7.1368	5.7695	6.4192	2.6893	9.2001	12.4942	11.5797	8.1858	7.4468	6.3069	4.8545	8.4511	9.8961	7.4226	7.1981	6.8765	9.0055	8.4567	7.5116	8.3117	6.4718	5.9004	9.4092	7.0547	7.2116	5.5904	8.9337	11.8083	8.8628	8.5359	7.3282	9.2961	7.5149	8.508	9.2272	7.7973	6.602	10.0145	8.1065
PF3D7_0216500.mrna1_1	PF3D7_0216500.mrna1_1;514	514	8.635	8.0054	8.2222	6.1615	7.9379	6.272	6.6201	7.1357	7.6732	8.1661	8.1875	6.4519	5.7334	7.9303	6.0288	5.4256	7.4844	11.3515	4.9184	7.4612	9.0396	7.6635	5.6476	8.7454	7.4765	6.9181	9.8558	5.953	7.6465	8.9402	9.9662	3.7908	11.2904	7.9671	6.7434	9.9888	9.4288	7.1409	6.0987	6.5251	4.3248	5.6625	7.6576	6.2108	9.0104	6.2075	5.4584	5.8092	2.5583	9.056	12.0135	11.1572	7.943	7.5449	5.3628	5.1715	9.0126	9.6509	7.364	7.1221	7.1432	8.7842	8.2182	8.4178	7.0775	7.101	5.1194	9.0275	6.6788	6.5192	5.61	9.373	11.6128	8.4728	7.5248	7.6522	9.3765	8.3025	8.4812	8.6357	6.717	7.0806	9.8456	7.7797
PF3D7_0216500.mrna1_1	PF3D7_0216500.mrna1_1;515	515	9.9687	9.055	8.8513	6.6648	8.3019	7.2528	7.8279	9.5997	7.6577	9.0488	8.5537	8.8601	6.88	8.4948	7.0259	6.2468	8.9462	13.0331	5.8829	8.8334	10.8236	9.6649	5.7263	9.6899	7.932	8.9641	9.0682	7.8247	8.7411	9.3552	11.1322	5.0339	11.9962	8.8087	8.7055	9.4003	8.8461	7.0135	6.0742	7.3307	5.7038	8.0947	7.9888	7.1141	9.7013	6.7703	6.7219	6.8734	4.2943	9.5044	12.2383	11.1051	8.1722	7.6489	6.1741	6.0321	9.2103	10.5608	8.8266	8.8345	8.4967	9.5055	9.4266	9.5825	8.457	6.2063	6.2186	10.4384	11.0982	7.2477	4.8639	9.5172	12.0949	9.2805	9.2662	8.7072	9.9248	8.6283	10.1122	9.4911	6.8415	7.0139	10.7897	11.4866
PF3D7_0216500.mrna1_1	PF3D7_0216500.mrna1_1;516	516	9.2421	7.807	7.1376	6.3611	7.3465	6.2657	6.7101	7.388	7.134	9.4261	7.3255	7.2122	4.7698	7.5166	5.95	6.266	9.0985	11.7162	5.565	6.963	10.048400000000001	7.9008	3.8659	8.1832	6.7751	6.9656	8.1131	6.5664	6.4335	10.36	10.6683	4.6011	10.9639	6.8148	6.5821	8.5886	8.3627	5.9406	5.6611	5.0535	4.8718	6.0972	7.054	6.0594	8.8786	6.233	6.2754	5.9841	4.0259	8.0584	10.8371	9.6834	7.1672	7.4181	6.7553	5.4276	9.3161	9.5265	6.8869	7.3692	7.0149	8.9155	8.6149	7.0442	7.0226	6.5041	4.8135	8.7407	9.7987	6.1524	5.849	9.9756	11.6602	8.5123	8.0364	7.3834	9.8515	8.591	8.3353	8.2718	6.5247	5.3723	9.9123	10.3853
PF3D7_0216500.mrna1_1	PF3D7_0216500.mrna1_1;517	517	9.4042	8.4856	9.0429	7.2104	7.9274	6.7974	7.7006	8.3834	7.8949	9.3347	9.4577	8.095	6.5895	8.2492	6.6506	6.9399	7.5786	12.2662	4.9635	8.1504	10.1319	9.1226	6.2311	9.2494	7.3188	8.9373	8.7428	6.5416	8.4349	9.5145	10.6673	3.706	10.4867	8.0209	8.3128	8.7701	8.5085	7.0493	6.3773	6.7428	5.3477	6.9773	7.6755	7.0187	9.3125	6.857	7.1233	6.8796	3.8053	8.7708	11.5656	11.7747	8.3551	8.4663	6.1516	5.8128	10.534	10.71	7.5388	8.8003	8.7525	9.1397	9.1443	7.5071	8.324	6.5514	5.7669	9.0287	10.22	7.1926	6.9764	10.339	11.5404	8.9124	9.1358	8.87	10.2784	8.437	8.7246	9.0259	7.0593	7.234	9.7084	10.0217
PF3D7_0216500.mrna1_1	PF3D7_0216500.mrna1_1;518	518	9.8484	8.6735	8.8718	6.3561	7.8664	7.6234	7.6084	7.84	7.982	9.5029	9.1605	8.9032	6.6408	8.4368	6.8707	7.1916	8.6948	11.6451	5.7339	8.4311	10.5391	8.2965	5.8958	9.7241	7.3115	4.701	11.1037	7.5539	8.3891	9.407	10.6675	7.2037	11.0375	8.0807	6.4148	11.47	9.4568	8.1818	6.8965	7.7353	6.464	7.3501	7.8137	7.7553	9.577	6.4273	7.6919	7.5724	4.9667	8.8566	11.3579	11.3163	7.8761	7.5729	7.0148	5.5217	10.5368	10.4751	7.286	8.1491	8.4334	8.9762	8.8488	8.4505	7.6781	6.6768	6.8581	9.5425	11.2738	7.495	6.7462	10.1686	11.8187	8.8565	8.3778	8.3082	10.3233	8.2331	9.1785	9.0374	6.7735	6.7787	10.3177	10.7099
PF3D7_0216500.mrna1_1	PF3D7_0216500.mrna1_1;519	519	9.9696	9.5047	8.6097	6.1942	7.6569	9.6484	7.4297	9.3066	7.5251	9.8394	9.3516	8.0125	5.9437	7.8915	8.9697	7.8885	9.9126	11.1591	5.9745	8.0123	11.1419	8.4122	6.3854	11.3273	7.8754	6.3535	10.8536	6.8603	8.354	9.5542	10.1572	3.6229	12.1255	8.5444	6.5616	11.0606	8.9593	7.3893	7.3164	8.0661	5.9732	8.1213	7.3951	7.4492	9.1952	7.0802	6.6984	7.5151	4.8309	9.1263	10.9506	11.5531	7.8402	6.7188	6.7079	5.554	10.7298	9.8639	7.5503	10.1755	8.182	8.5164	9.2561	8.286	8.2466	7.109	6.7342	9.2261	9.9291	8.3004	6.574	9.6284	11.4033	8.4667	8.9201	8.384	9.5745	8.7402	9.2929	9.215	7.8682	7.565	10.0579	10.2995
PF3D7_0216500.mrna1_1	PF3D7_0216500.mrna1_1;520	520	10.4461	9.5045	9.3462	6.9063	7.0475	8.5492	8.5417	9.1307	7.7438	10.4369	7.7038	7.1122	6.4388	8.3312	8.0991	8.2051	9.99	11.8157	6.0032	7.4802	11.9862	8.648	7.641	12.3604	8.4887	6.2416	12.4228	7.432	8.4217	10.3797	10.2298	7.7552	13.1483	9.2661	5.7721	12.4363	6.2595	7.8955	7.4085	8.9486	6.9313	7.9348	7.2291	7.6548	9.7219	7.9062	7.2927	8.3814	5.7798	9.2891	7.4941	10.5533	7.5772	7.4059	7.2823	6.0186	11.2253	10.1418	8.5177	8.699	8.4015	8.9136	9.7854	7.7446	9.0415	7.0029	6.6653	10.2376	10.5479	8.4392	8.2817	10.2967	11.8967	8.8946	9.3633	7.3315	9.8574	9.4245	9.0715	9.646	7.7	7.6798	10.6527	10.29
PF3D7_0216500.mrna1_1	PF3D7_0216500.mrna1_1;521	521	11.1835	9.3234	8.9376	7.4608	7.743	8.3927	8.1378	8.9407	8.2566	10.8582	6.6938	8.1396	6.5361	8.7234	8.0875	7.0267	9.5531	12.5763	6.4316	8.3528	12.62	8.7448	7.5793	12.4817	6.753	6.4067	12.8128	7.3419	8.0605	10.542	10.5969	7.3273	13.7121	8.6477	6.7409	12.2563	7.4588	8.1865	7.4065	8.8529	7.8185	7.4866	7.6762	8.2576	9.9918	7.7186	7.6118	7.9552	5.3074	9.6109000000000009	7.095	10.8136	8.2164	7.5494	6.872	6.9753	10.9619	10.8544	8.0381	8.6937	8.461	9.1619	10.441	7.8673	8.3166	7.6183	7.0003	10.6117	9.9356	8.3201	7.7897	10.5555	12.1422	9.5607	8.5105	7.3079	9.6605	8.925	9.7732	9.2686	8.4897	8.1119	10.7297	10.4414
PF3D7_0216500.mrna1_1	PF3D7_0216500.mrna1_1;530	530	10.6087	11.274	9.0643	6.7987	7.796	8.5554	8.0866	8.627	8.09	10.9528	7.6755	7.2257	5.6907	8.323	7.7663	7.5771	9.1847	12.3726	7.2814	8.2666	11.3939	9.2968	7.1472	12.877	7.7184	5.0648	12.235	7.6765	8.5415	10.7563	11.0563	7.1347	13.5733	8.6067	5.4306	12.1771	7.4676	8.636	7.8986	8.9237	7.2457	8.7614	7.6058	7.9083	9.78	7.7141	7.7436	8.1087	6.1979	9.1238	6.8411	11.6186	7.7253	7.6959	7.2607	6.8067	11.1396	11.1853	8.5702	8.2477	8.4099	9.0852	9.3176	7.7273	8.0296	7.7507	6.9134	10.0326	10.7081	8.7323	7.1181	10.7305	12.4005	9.0633	8.7494	7.0411	9.8841	9.8349	8.9808	8.6986	8.6547	7.3383	10.3832	11.5036
PF3D7_0216500.mrna1_1	PF3D7_0216500.mrna1_1;531	531	11.2062	12.2905	9.8525	8.4949	8.024	8.6534	7.8582	8.5267	7.9971	11.1825	7.0341	9.0257	7.867	8.4254	8.6595	8.217	9.4813	12.5955	7.5859	8.9694	14.4599	10.0076	6.8951	12.1348	9.1492	6.522	12.0772	7.9231	9.3328	13.0248	11.1431	7.6318	13.5247	9.4195	6.8638	11.7414	8.839	9.0428	8.375	10.6091	7.5894	8.6897	8.2221	7.6005	10.444	8.4388	8.0032	8.3602	6.5711	8.7473	8.3748	10.682	8.9137	7.3716	7.8714	6.913	11.5874	11.5707	7.6872	9.1491	9.6853	9.9744	10.49	8.7466	9.447	8.4783	5.5747	10.9408	11.2224	8.6943	7.6582	11.0838	12.0789	8.7243	9.4128	9.6003	10.6739	10.4528	8.8894	9.4802	8.9502	7.8218	11.5429	11.8547
PF3D7_0216500.mrna1_1	PF3D7_0216500.mrna1_1;540	540	10.7643	12.6168	9.7171	8.1285	8.4468	8.1843	8.1251	7.9106	7.7313	10.9137	7.2068	8.2999	7.3869	9.0305	7.8445	7.7905	8.6561	12.3528	7.1703	8.5447	11.0129	9.2247	7.2113	11.7901	8.5122	6.6013	10.8922	7.9985	8.27	10.4837	10.7027	7.3476	12.3747	9.1348	6.3897	10.4897	8.1052	8.0885	7.6014	10.588	7.5483	7.9048	8.2555	8.516	10.0773	8.5045	8.4238	8.1671	6.0076	8.5203	8.0954	10.9666	8.2879	9.0872	7.9146	5.9993	11.6607	10.8819	7.8856	8.9586	9.4301	9.1631	10.3123	8.7697	8.7356	7.6456	8.471	10.4224	10.6409	8.7393	8.3023	11.1816	11.6701	8.7051	9.7497	8.3997	10.3552	10.3836	9.4311	9.4124	7.7685	7.8199	10.8448	10.6745
PF3D7_0216500.mrna1_1	PF3D7_0216500.mrna1_1;541	541	10.8528	12.6404	10.0908	8.4233	7.8335	8.8702	8.7209	9.3713	8.2104	10.9406	7.899	8.5703	7.7067	8.8241	8.8909	9.0012	9.6335	12.2722	7.7096	9.0632	14.1842	9.5786	7.6668	11.8257	9.0863	6.6495	10.2534	8.1918	9.0078	13.3008	10.9046	7.7861	12.2506	9.5465	6.5127	10.7652	9.67	8.6498	8.416	11.1107	7.3473	8.5288	8.8692	7.8616	9.9844	7.7865	8.545	8.6582	6.2559	9.263	7.506	11.7429	8.4149	8.4414	8.3437	6.5853	11.7045	11.0423	7.8562	10.1905	10.6944	9.9883	10.2126	9.2531	8.736	7.8445	6.5218	10.7388	11.7236	8.7302	7.9958	11.6087	12.3075	9.1361	10.4714	10.5472	10.4782	10.0974	9.7758	9.4827	8.3678	7.8314	11.5442	12.0332
PF3D7_0216500.mrna1_1	PF3D7_0216500.mrna1_1;542	542	10.763	9.3838	10.5265	7.2688	6.8422	8.6776	8.2472	9.1489	7.7329	10.4478	7.7004	8.8014	5.2832	7.7856	8.6463	7.7797	9.7838	11.4141	6.5273	7.9987	12.5279	9.7524	6.3635	11.7025	7.6978	7.5022	9.7651	7.2874	8.3462	10.252	10.5676	6.3785	12.5344	8.0773	6.6823	9.8939	8.2966	8.1074	8.1907	9.2489	8.2597	7.9317	8.0024	9.0461	9.7566	7.824	7.7883	7.9244	6.29	9.2965	7.3101	9.8744	7.816	7.8056	8.4243	7.484	12.1482	10.7964	7.5762	9.7619	9.6628	9.1653	10.7302	7.9397	7.6193	9.6574	6.0864	10.0457	10.6533	8.7284	7.6465	12.0592	11.9466	8.9354	10.097	9.9029	10.3559	10.0646	9.2605	8.8131	9.8624	7.3886	10.793	11.353
PF3D7_0216500.mrna1_1	PF3D7_0216500.mrna1_1;543	543	10.835	9.9044	10.0582	7.769	7.6924	8.0089	7.9264	8.4087	7.6923	10.8495	8.3339	9.5838	7.675	8.1031	7.5646	8.0753	8.9787	12.0419	7.2905	8.9283	10.7077	9.4234000000000009	8.3951	11.1338	7.6512	10.3911	9.0991	7.1259	8.3157	10.127	11.3203	9.6737	12.3032	8.954	9.2519	9.8298	8.1799	8.1928	8.7198	9.622	8.3038	8.6647	8.64	9.5724	9.9446	8.167	8.7232	9.0567	6.4731	9.9675	7.8374	10.4592	9.0125	7.9735	7.8106	8.2605	12.0114	10.9649	7.6793	9.2118	9.7011	9.4408	10.3319	8.1015	8.5768	9.3592	5.054	10.2085	10.6864	8.3458	7.7259	12.0293	11.6009	9.2552	9.374	10.0221	10.605	9.9659	9.5265	9.3127	9.6239	7.0928	10.6706	10.9492
PF3D7_0216500.mrna1_1	PF3D7_0216500.mrna1_1;544	544	10.3459	8.928	10.0584	7.547	7.3047	7.9149	6.985	7.8211	6.561	10.2971	7.5312	9.6462	7.0824	7.3017	7.4891	7.5968	7.5376	9.9891	7.0582	8.2326	10.0247	7.5966	8.8014	10.6652	7.7287	7.6093	8.7127	6.0339	8.3497	9.357	9.5569	8.8496	12.1024	7.8978	7.1508	7.9919	8.0405	8.2531	7.8247	8.8367	8.566	9.2066	9.1949	8.0378	9.1923	8.8381	8.4184	8.2373	7.1925	8.8599	8.4052	9.9405	8.3717	7.7458	6.7936	8.3782	11.9783	8.9965	6.7754	7.4607	9.7793	9.3384	9.4902	7.895	9.2177	7.6186	6.1447	8.9228	9.704	8.2653	8.0073	11.5175	10.5435	8.116	8.634	9.9377	10.0542	9.2466	9.0752	9.5606	7.9256	6.7193	9.459	9.6925
PF3D7_0216500.mrna1_1	PF3D7_0216500.mrna1_1;545	545	8.9735	9.0303	8.5503	6.535	6.5026	7.1543	6.0921	6.7572	5.6267	9.6784	6.1483	8.5341	6.1693	6.392	7.0418	6.7432	7.1414	8.016	6.5229	7.7485	9.3827	6.5056	8.106	9.4068	6.3649	4.14	6.9668	4.6076	7.5369	8.0653	8.546	7.3183	10.8489	6.8777	4.3183	6.7627	6.6036	7.4077	7.0508	8.0888	7.5346	7.6781	6.9146	7.2703	7.7225	7.5845	7.9316	7.1872	6.4647	9.2675	7.0089	8.5766	7.1114	7.2166	6.0356	7.526	11.3311	8.1524	6.5557	6.8479	9.6429	10.3602	8.2869	6.304	7.044	6.7131	5.6781	7.3127	7.8676	7.7291	7.5613	11.3617	8.9776	7.9543	6.7267	9.4439	10.1275	8.3916	7.5623	5.8672	6.771	4.9378	7.7481	8.4022
PF3D7_0216500.mrna1_1	PF3D7_0216500.mrna1_1;546	546	9.6973	10.4883	8.3307	7.7362	6.7576	8.211	9.0286	10.4747	6.5204	9.9651	9.0594	9.5715	7.5767	6.7669	7.3652	9.1553	10.9467	8.6856	7.3615	7.9028	10.0213	6.7103	7.9516	10.197	6.7747	5.0583	7.2872	6.609	8.039	9.2248	8.1489	8.0674	11.3913	7.475	6.4838	7.4442	7.4646	8.7357	8.0046	10.307	12.7272	9.0392	8.4454	7.9153	8.5401	7.3475	9.0285	8.026	7.5484	9.8243	7.4394	10.1451	8.2892	7.6826	6.0968	6.1332	10.0332	7.9258	6.2269	7.7991	10.5376	9.4144	9.6389	7.0759	7.5603	7.2165	5.3448	7.6239	8.2144	7.7103	7.3062	10.6545	8.494	7.9186	7.1683	10.4518	9.9164	9.1077	8.2503	8.5974	7.6467	6.1797	8.5229	8.7986
PF3D7_0216500.mrna1_1	PF3D7_0216500.mrna1_1;547	547	9.2353	8.4547	8.844	6.1581	7.0282	7.063	6.4207	7.2506	6.1385	9.7375	6.1841	7.4561	5.8025	6.4848	6.8302	6.785	7.2114	7.1668	6.8655	7.1336	11.978	6.0834	8.0541	9.7286	7.0001	4.8846	6.8701	6.976	7.5113	10.172	8.0245	7.4305	10.8621	7.2045	5.5135	7.3643	7.1066	7.6915	7.3855	7.9946	5.2399	4.8738	5.978	5.9057	7.6032	7.5269	7.5955	7.5951	5.9124	7.6226	6.4276	8.9311	7.0414	6.8964	6.1245	5.5376	10.5201	7.5545	5.6764	5.9823	9.6818	7.5856	7.6417	6.044	7.3285	6.8785	4.5644	6.9125	7.9639	7.5322	6.3078	10.2162	8.6217	7.111	6.2284	9.6923	8.2948	8.1652	7.1521	7.6293	6.6288	5.8146	8.2315	7.9297
PF3D7_0216500.mrna1_1	PF3D7_0216500.mrna1_1;548	548	9.4277	9.1293	8.5183	5.8143	7.5241	7.0063	6.5035	6.0259	7.4923	9.8236	6.3853	7.6053	5.4825	7.8103	6.4492	6.0186	6.3286	7.1008	8.1077	7.0331	10.0063	6.0921	8.4613	10.5119	5.5945	5.6171	7.6917	7.6971	7.7501	9.445	8.1537	8.7541	11.2067	7.0882	5.9828	7.886	6.1014	8.0037	9.0122	8.3673	6.0325	4.7458	6.5673	7.0126	8.0896	7.4211	7.9734	8.6212	6.3884	7.153	6.4224	8.6186	7.2726	5.5975	6.9842	6.2155	11.1971	7.7807	5.7714	6.9386	9.7012	7.6817	9.745	6.1365	7.6728	7.724	5.1795	8.0345	10.0455	8.3387	7.7121	10.8358	9.3088	8.1816	7.1388	9.6904	8.5542	8.9294	6.8451	7.8019	8.196	5.8555	8.4814	8.9596
PF3D7_0216500.mrna1_1	PF3D7_0216500.mrna1_1;549	549	7.9376	8.6117	8.9187	6.4411	7.4745	6.6575	5.5043	5.3198	6.0255	8.7616	6.7014	7.9646	6.4861	7.3413	6.2485	5.805	6.4016	5.4158	8.8919	6.5833	11.443	4.9864	7.6446	10.0073	5.9593	5.1243	6.6219	8.8418	7.3447	9.8643	6.5854	6.8963	10.2171	6.1315	5.6056	6.4234	5.4053	6.9233	7.5212	8.0243	5.076	5.057	6.0041	7.2578	6.6569	5.5351	6.911	6.7811	6.3619	5.5132	6.1568	7.3273	6.2974	6.1759	6.1443	4.6954	11.2253	7.2545	5.0985	5.8994	8.7524	7.2826	7.4274	6.7467	6.5962	6.8866	5.1743	8.4478	6.2999	7.3411	5.7485	10.9356	8.2665	7.8352	7.4842	7.3981	8.2416	7.85	6.5005	8.1993	6.9922	5.7087	8.7815	6.3254
PF3D7_0216500.mrna1_1	PF3D7_0216500.mrna1_1;550	550	6.8904	6.0448	7.3759	5.7101	6.1813	6.883	5.1022	5.2304	3.5211	7.7448	5.916	7.5681	5.546	5.7674	6.8531	6.1538	5.3743	5.522	7.0159	6.0976	11.1208	3.6508	6.8215	9.166	6.2581	5.1579	5.6407	6.8421	5.8286	9.3784	5.6404	6.6289	9.243	6.1404	3.9222	5.9873	4.5993	6.8942	7.5408	5.6924	5.6633	4.9312	5.4286	6.5981	5.8817	6.5146	5.7469	6.2841	6.3289	5.246	6.2948	6.8093	5.5717	5.4919	6.1371	4.9625	10.1843	6.1665	5.2044	5.72	7.7399	7.8275	6.9063	6.1154	6.0525	5.7118	5.2052	6.7848	5.5901	7.4512	5.5018	9.2146	7.5675	6.3096	6.0354	6.9552	7.0857	6.1355	6.6831	5.846	5.8689	5.0976	7.1293	5.6755
PF3D7_0216500.mrna1_1	PF3D7_0216500.mrna1_1;551	551	5.7735	6.0834	6.1767	4.5497	7.5102	6.5032	5.477	3.845	6.6226	6.5438	4.9198	6.1873	4.8283	7.0519	5.4947	4.9941	5.1647	4.1252	5.1485	4.9107	9.8169	4.1449	6.683	6.6796	4.5515	4.1554	4.2095	4.8634	5.607	8.6686	5.581	4.7991	6.9149	5.8025	5.4289	4.0036	4.8171	5.6616	6.6413	5.1934	5.7983	4.7415	5.3413	4.6559	5.3834	4.7109	6.1381	6.3203	5.1914	5.0518	4.839	4.4496	2.6159	5.263	5.4542	4.225	8.9325	6.6291	5.7592	5.738	6.0496	6.3352	6.1955	5.7087	4.565	5.6005	5.0708	5.4796	4.3462	5.8696	4.3384	6.9777	5.6935	4.8982	5.4403	5.4552	5.3352	5.3674	5.1391	4.2502	4.5154	5.0561	5.1902	5.2008
PF3D7_0216500.mrna1_1	PF3D7_0216500.mrna1_1;552	552	7.081	6.5446	5.8437	5.2001	4.3653	6.4714	7.328	6.5323	6.2378	7.4665	6.3583	6.0494	6.8569	3.0959	6.0885	6.5326	6.8903	5.435	5.3757	6.8374	8.078	6.5803	6.9949	6.5396	6.3021	6.6321	6.7201	5.3586	6.297	6.6612	7.1132	6.126	6.7896	7.0137	6.7123	6.2943	5.9998	4.7824	7.3384	7.1868	7.0632	6.3899	6.7455	5.5925	6.5761	6.4163	5.5889	7.3982	7.3376	6.1144	6.787	6.8763	5.6974	6.4456	6.0693	5.5426	8.069	7.1323	6.943	6.7344	6.8797	6.8926	6.9472	6.8319	6.9607	6.1212	6.5157	4.7892	6.0559	7.0406	4.6182	6.7836	7.2024	6.9832	7.2988	7.2327	6.5581	7.8568	7.5708	6.6124	5.6921	6.3127	6.367	6.0325
PF3D7_0216500.mrna1_1	PF3D7_0216500.mrna1_1;553	553	7.2781	6.2248	5.7145	5.9971	5.3611	5.0989	7.1141	6.1272	5.8437	7.2502	5.0157	4.7474	6.6795	3.3618	4.6294	5.953	6.3031	6.1077	5.6764	5.4316	5.903	7.0372	7.2427	6.5977	6.7018	5.8726	6.0938	5.8637	6.2044	5.2052	7.3905	6.9288	6.4532	6.7965	6.8995	6.2422	5.3234	4.6882	7.1373	7.3767	6.8411	6.3764	7.235	4.3399	5.193	5.5777	5.3176	7.3659	7.534	6.5773	6.3968	6.4179	3.8197	6.0824	5.9581	5.3512	6.1522	7.267	7.4463	7.1147	7.0298	5.6702	6.0126	6.3354	6.3861	5.9081	6.2269	5.4893	5.3558	5.8637	5.8669	5.4555	7.1003	7.0017	7.2251	7.1463	6.4862	6.3698	6.4687	6.1701	5.2758	5.9222	5.8704	6.2275
PF3D7_0216500.mrna1_1	PF3D7_0216500.mrna1_1;554	554	7.7226	6.3647	6.1908	5.6041	5.3875	5.6508	7.3948	6.5592	6.342	7.274	6.3503	5.5527	7.1732	4.2342	4.9184	6.6238	6.525	6.8357	5.7616	6.0989	6.3125	7.3213	7.3265	7.0391	7.0944	6.6651	5.7071	6.7225	5.8053	5.5361	7.5786	7.0683	6.8208	7.2362	6.7111	6.4126	6.2808	5.7336	7.0844	7.1251	7.2895	6.2422	7.4563	5.3642	6.2645	5.9091	5.5696	7.4923	7.1611	7.3114	6.7558	6.6988	4.9837	7.0282	6.0343	5.1424	6.1037	7.6736	7.2696	7.7336	6.7025	6.6021	6.301	6.9722	6.5908	5.3899	6.0226	6.1083	5.8994	5.8741	4.9653	5.4016	6.8311	7.0858	6.9498	7.0693	7.2661	7.2957	6.9737	6.8028	5.3951	6.9551	5.4748	6.7123
PF3D7_0216500.mrna1_1	PF3D7_0216500.mrna1_1;555	555	7.3864	5.7684	5.5907	5.7206	4.4155	5.7895	7.3654	6.431	6.5203	6.9805	5.6121	5.8199	6.8304	3.859	5.3041	6.4922	6.9485	6.0966	5.88	6.3633	6.3535	6.4358	7.0668	6.7257	6.3816	6.4221	6.4173	5.9674	6.4091	7.3751	7.6171	6.7085	7.0751	7.2519	6.7874	6.5732	5.3306	5.745	7.3084	7.1182	7.5021	6.3441	7.1814	5.189	5.511	6.0783	5.9018	7.7982	7.8052	6.5498	6.9405	6.8669	5.1148	5.7428	5.9937	5.3194	5.1085	7.2768	7.3268	7.0731	6.9704	6.6479	6.1753	6.7182	6.6302	6.0448	6.416	4.9359	6.3995	5.2898	5.675	5.4976	7.5978	7.0571	7.578	7.4378	7.148	7.2027	6.8434	6.4104	5.5978	6.3908	5.1485	6.6454
PF3D7_0216500.mrna1_1	PF3D7_0216500.mrna1_1;556	556	7.0968	6.3423	6.2373	5.1127	4.2957	4.9227	7.3679	6.4928	6.457	7.3493	5.7126	5.5351	7.4781	3.8885	5.7247	6.21	6.4423	6.8382	4.6334	5.8151	6.0961	7.0911	7.3903	7.1423	6.7641	6.2564	6.3307	5.4598	5.5398	6.7729	7.5814	6.7546	6.9436	7.4007	7.0233	6.6469	5.7118	6.0308	7.1818	7.2429	7.7483	6.2957	7.3068	6.0041	6.141	6.2288	5.1675	7.5478	7.2702	6.9186	6.7317	6.3286	5.3785	6.4705	5.3001	5.8567	5.5317	7.359	7.4369	7.9505	6.9159	6.5526	6.8415	6.321	6.8445	5.6957	5.9243	4.8278	5.3356	5.2184	5.7679	5.8339	7.6646	7.0081	7.3346	6.885	7.1657	7.1644	6.7568	6.8052	5.0272	6.5557	6.0283	6.3032
PF3D7_0216500.mrna1_1	PF3D7_0216500.mrna1_1;557	557	7.3835	5.3785	5.9001	4.8654	5.1338	5.0972	6.8898	5.7517	5.1247	7.2593	5.2365	5.0148	6.418	4.6288	4.6999	5.8022	6.5091	5.8975	5.7714	5.5435	7.6248	6.2598	6.4938	6.8431	5.6704	5.5674	5.9172	5.6482	6.219	6.9418	7.4585	6.8625	6.1463	6.5124	6.6295	5.7342	5.2581	5.2735	7.0285	7.1571	7.0213	6.3199	6.4434	8.4438	5.6209	5.5441	5.342	7.0819	7.0596	6.2163	6.7257	6.0968	4.7939	6.4368	5.4489	4.8099	5.2536	7.0529	6.5863	7.0666	6.1548	6.6806	6.1904	6.1208	6.6621	4.7377	6.1839	4.4568	6.4517	5.8716	5.2884	5.0103	6.3927	6.6267	6.7785	5.6879	6.9788	6.9069	6.6907	6.4515	5.7631	6.2564	5.3129	6.4723
PF3D7_0216500.mrna1_1	PF3D7_0216500.mrna1_1;558	558	6.4338	5.1338	5.0286	5.0018	4.1819	5.2269	6.3823	4.8074	3.6656	6.7251	4.3023	4.2623	6.0693	3.2795	4.6758	6.5925	6.1045	4.6153	5.3583	7.9313	5.921	6.1328	5.8861	5.067	4.7257	5.4286	5.5916	4.811	8.066	7.0249	7.0247	5.7071	5.7711	5.7336	6.106	5.3049	5.6562	5.2906	6.3447	5.3498	6.0363	5.5211	6.0704	4.7793	5.5301	5.7415	4.7586	6.5347	7.5432	5.4259	6.0259	6.1434	4.701	5.8397	5.1018	4.4094	4.7393	5.3273	5.9821	6.0503	6.0751	6.4825	5.0896	5.275	5.1871	5.0431	6.3102	3.4828	5.7412	5.6218	5.285	5.0661	6.3612	5.5367	5.9937	5.5978	6.1882	5.594	5.6924	6.8335	5.246	5.7988	5.2772	5.2604
PF3D7_0216500.mrna1_1	PF3D7_0216500.mrna1_1;559	559	5.8848	5.466	5.1997	5.3554	4.0704	5.2048	4.6673	3.6724	3.3448	5.4205	4.0179	5.4947	4.2227	1.2869	5.1039	4.2795	5.0913	4.9444	1.9298	5.1863	5.3038	5.1946	4.8298	5.4957	4.6565	4.7071	4.9551	4.8283	5.6221	5.8542	5.5024	2.06	5.5558	5.0255	5.4429	4.2242	3.3491	4.7751	5.3782	4.1473	4.6053	2.5729	3.8115	5.9098	4.314	4.7897	4.4989	5.4627	5.4403	4.8718	4.1408	5.5132	3.0687	5.6993	4.7692	3.359	4.5348	5.225	5.3632	3.9882	5.0347	5.9844	4.2847	3.8043	5.3345	5.3754	4.1699	4.4289	4.4463	4.3212	3.6882	5.6168	3.9946	5.7848	5.2032	4.9265	7.0678	4.8293	4.7054	4.9681	5.0925	5.1989	5.5999	5.218
PF3D7_0216500.mrna1_1	PF3D7_0216500.mrna1_1;560	560	5.3789	5.0687	3.1795	4.9937	3.8288	4.8997	4.6141	5.2238	3.7312	6.1759	4.8605	5.2411	4.3226	3.1619	4.9878	5.0734	4.6966	5.1506	2.7991	5.8841	6.2399	4.4249	4.3406	6.7866	4.7004	3.9809	6.6087	4.7334	5.627	6.532	6.0206	1.6508	7.0005	6.0682	4.6017	7.2379	5.3653	4.2578	5.2215	0.9561	4.5558	4.6299	5.347	5.5765	4.7913	5.3092	5.8179	4.3031	3.7214	9.8025	4.7856	5.6035	4.2653	6.0635	4.2172	2.7137	6.4126	5.2415	5.6465	4.5223	4.9704	5.5838	5.233	4.0798	6.238	5.1687	5.5692	4.1938	4.9959	5.0972	4.8664	5.9919	4.504	5.5323	6.4714	5.3132	7.6412	5.1497	5.9064	5.9467	6.6726	5.3933	6.1508	4.6439
PF3D7_0216500.mrna1_1	PF3D7_0216500.mrna1_1;561	561	5.85	5.1181	5.9258	6.266	3.1683	6.0201	6.0911	5.6011	3.9098	5.4094	5.3082	3.1587	5.9071	1.1635	4.1779	4.848	6.8874	2.4383	4.8089	4.8415	6.2232	4.1043	4.5441	3.4074	5.6378	4.04	5.3649	5.1562	4.4509	5.4333	4.8924	4.1514	4.3903	5.2211	4.7803	5.4419	2.3219	7.4255	5.1518	3.0618	4.5515	6.1831	3.9672	4.4731	3.0635	3.6848	7.4933	5.0475	5.1006	5.2581	4.408	3.9864	5.0179	6.0081	5.558	4.3875	5.6758	5.7323	5.0067	4.7845	4.6988	5.4565	5.0661	3.9864	5.9069	5.43	5.7353	5.3031	5.517	5.5546	5.0036	5.266	4.3813	5.1127	5.3001	5.9869	6.6751	5.5981	5.7837	5.9117	4.4951	3.7677	6.7223	4.6053
PF3D7_0216500.mrna1_1	PF3D7_0216500.mrna1_1;562	562	5.6288	5.5351	7.7747	10.2647	2.8972	4.3799	4.0772	3.2203	3.4995	4.2683	3.2824	5.3653	9.6947	2.2928	4.0072	5.599	4.101	4.3406	4.5317	4.7027	5.1326	3.7334	5.0587	4.0976	4.7719	2.2869	6.0255	4.1795	4.5759	5.7153	4.8738	3.1922	3.8207	5.1102	4.3427	4.1875	4.1391	10.1602	4.9388	3.942	4.6513	6.06	4.4705	5.1006	3.7093	4.4848	10.2738	4.5166	3.5273	3.0108	5.5925	4.435	2.281	6.472	4.3992000000000004	4.4764	6.0991	4.957	4.0321	3.225	5.295	5.0644	3.9598	4.4195	4.9639	5.1256	5.5472	5.2376	4.7861	5.0959	3.84	4.7268	5.7374	4	4.5795	4.8104	6.6599	5.4077	5.7485	6.4072	5.121	4.9828	4.8293	3.3868
PF3D7_0216500.mrna1_1	PF3D7_0216500.mrna1_1;563	563	7.3459	5.3067	4.9754	5.0622	1.6135	4.8802	4.5987	4.2735	4.6554	7.986	8.1917	5.4091	5.3927	3.2869	5.1922	5.0347	5.5357	4.8634	4.0678	3.6893	6.2007	5.5457	4.6058	5.565	5.1679	3.3854	3.9098	4.1603	3.8217	5.4429	7.8795	1.3045	5.7703	5.5814	5.6656	4.0747	3.8777	5.8637	5.8171	4.8212	4.3778	5.0299	4.9217	5.3586	5.9239	4.957	4.1268	6.7752	3.546	4.2234	4.7032	5.5311	2.6599	4.9727	4.9458	4.8344	3.9288	6.3978	5.5768	4.8699	3.6229	5.3176	5.013	5.7616	4.3169	5.1469	5.9286	4.9937	5.8321	4.7082	4.5229	6.0155	6.9221	5.5515	5.1953	5.2475	6.3968	4.7538	5.4841	5.4263	5.1493	3.8369	4.4276	5.8914
PF3D7_0216500.mrna1_1	PF3D7_0216500.mrna1_1;564	564	5.5438	5.2813	4.3306	5.0712	5.0085	4.7323	5.2895	5.0609	4.5975	5.9686	3.8629	4.9006	4.8977	3.8217	5.2994	4.765	5.2491	4.2141	4.8972	6.1079	4.985	2.9764	5.6041	4.6462	5.5635	2.7334	4.8288	4.3743	5.4679	5.9579	4.5558	5.1546	4.3764	3.8369	4.6159	3.8012	4.0018	4.7819	4.4522	4.7981	4.4107	4.7629	6.4951	4.4175	4.6218	4.4416	5.0644	5.8492	4.3349	3.0426	4.272	5.0596	4.7436	4.4796	5.3733	4.2472	4.504	6.126	5.7148	4.0054	4.4148	4.7065	3.7991	4.9392	5.738	4.957	4.5527	4.9635	2.4957	3.4316	3.0824	4.4686	5.6809	5.6843	4.3625	5.2188	5.6988	4.4141	5.3712	4.1018	4.3462	4.6993	4.3205	2.7613
PF3D7_0216500.mrna1_1	PF3D7_0216500.mrna1_1;565	565	5.5379	5.9107	5.5644	5.2555	3.9449	3.5945	5.5426	4.0575	3.1473	5.0396	4.7645	4.4005	4.0072	4.225	4.1667	4.5564	5.408	4.4848	4.3681	4.3147	4.7463	4.382	4.5916	4.238	4.857	3.3377	2.067	4.4718	4.4725	5.7655	4.811	1.0356	4.5116	4.1218	3.6611	3.7301	5.0644	4.2854	4.7835	3.4343	3.433	2.7527	4.4764	3.9764	2.905	4.7054	3.2434	5.7856	3.5059	3.7474	5.2687	4.0738	2.7592	5.1562	4.8545	5.8686	4.9864	5.6826	5.7247	4.1052	5.3604	6.2456	5.1202	4.9809	4.235	4.9103	4.6949	5.0862	3.5886	5.1473	5.0738	4.5267	4.9359	4.84	5.1534	3.7377	6.2926	5.128	4.8485	5.558	4.0045	4.6387	4.8654	4.9745
PF3D7_0216500.mrna1_1	PF3D7_0216500.mrna1_1;566	566	5.3691	4.4777	5.1202	4.915	2.7866	4.0652	4.6288	4.0206	0.7908	5.3366	4.6023	3.5185	5.2168	0.9782	3.5789	5.1181	5.4063	4.6369	4.0934	4.3169	4.969	3.6112	4.292	3.2854	4.8217	2.6668	4.5323	4.189	5.1989	5.2137	4.8934	0.8718	4.4436	5.5546	4.6387	3.706	4.4168	4.1747	4.8369	4.4848	4.3597	3.8846	4.384	4.9222	2.856	5.0325	4.5008	4.9662	4.6753	3.7655	4.7175	4.1102	4.4738	5.2005	5.6058	4.7186	5.3736	5.4141	6.8067	4.9639	3.8649	4.6904	4.1235	5.2634	4.9098	4.8909	4.7328	3.5261	4.742	3.9709	4.2728	5.0687	3.8846	7.7527	4.607	5.575	6.0121	3.7474	5.1502	5.4383	3.1587	4.9241	3.6826	3.5558
PF3D7_0216500.mrna1_1	PF3D7_0216500.mrna1_1;567	567	5.2772	5.3719	5.3733	4.4189	3.6611	4.0461	4.5957	3.8639	2.0286	5.1687	3.6893	3.9231	5.2547	3.1731	4.1035	5.3118	4.5963	4.1546	3.497	4.3868	4.8914	5.0356	3.6392	3.0704	4.706	3.9982	3.211	4.905	4.2847	5.3844	4.9759	3.0496	4.0866	5.5163	4.6519	2.8379	4.2257	4.0152	5.1313	3.9635	3.7159	4.0479	5.1647	4.6814	4.466	4.7745	4.8718	4.106	4.4976	4.1416	3.969	4.06	1.6462	4.2638	4.4236	4.4175	4.7479	5.4426	5.6288	5.3377	3.9873	4.546	3.9288	4.4673	3.8875	4.0993	0.7655	4.9528	3.3089	3.9653	5.2698	5.4396	4.6904	5.9272	5.3031	5.0286	5.6014	4.1763	5.4548	5.2581	4.7274	2.9982	3.841	4.2464
PF3D7_0216500.mrna1_1	PF3D7_0216500.mrna1_1;568	568	5.2284	5.431	4.6188	4.943	4.2411	3.5373	4.9964	4.5441	4.228	5.2657	3.319	3.9307	3.7634	3.26	5.6407	4.4289	4.1771	3.2869	4.627	4.5807	4.4522	4.5558	5.3129	3.7666	5.275	4.281	0.275	2.6088	4.3702	5.3487	5.354	3.7908	3.9662	3.8972	3.8885	4.6576	3.3923	4.0277	4.8344	5.8787	3.2188	4.723	5.3165	4.0925	4.2126	3.7592	5.4033	5.2887	3.1731	4.0841	5.1276	6.4065	4.4809	4.9681	4.5472	4.6444	4.406	4.466	5.7369	4.8904	5.2106	5.0976	4.14	6.4738	4.8659	5.4033	3.5084	4.269	4.1739	4.7592	4.5404	4.935	3.9514	5.8037	4.4647	4.9397	6.2632	3.4555	6.4867	5.1635	3.3604	4.332	4.926	2.8339
PF3D7_0216500.mrna1_1	PF3D7_0216500.mrna1_1;569	569	6.2424	4.9406	5.3985	4.1416	4.2319	5.6215	4.6826	3.9754	4.106	6.2739	1.9709	3.9873	5.0175	3.8237	5.0259	4.627	4.9288	2.8176	2.5801	5.1863	5.0237	3.9146	4.0444	4.1579	4.8817	3.0409	3.7506	4.7479	4.7623	5.5702	5.9253	4.2342	4.5705	5.6806	4.7436	4.2342	4.7049	5.0566	5.5192	4.6444	4.479	1.9486	3.8856	4.327	5.0674	3.9635	6.4909	4.7544	5.3038	5.144	4.8972	4.2935	3.6194	5.1123	4.1699	3.7592	4.3277	5.714	5.2418	4.588	5.5555	6.1585	4.4135	5.211	4.4121	4.5242000000000004	3.3147	4.4114	3.8992	5.4709	3.848	4.8359	4.2668	4.5404	4.7388	4.4529	6.0295	4.3023	4.5644	3.9069	3.925	4.712	5.021	1.5898
PF3D7_0216500.mrna1_1	PF3D7_0216500.mrna1_1;570	570	5.278	5.0548	4.8405	4.1473	2.7866	4.8445	4.6982	1.5059	3.856	5.4209	2.9579	2.4383	4.6076	1.3448	5.0781	5.1102	4.9326	5.1811	4.0063	5.1538	5.4219	5.0041	4.7965	5.7876	4.5084	3.9855	3.2765	4.942	5.1014	5.2547	5.4915	4.4114	4.3198	5.4906	4.0018	2.1309	4.6982	5.537	4.6594	2.7049	4.7065	4.116	4.7485	3.8329	5.3016	4.9208	4.2615	5.434	4.6381	4.0942	4.0993	4.8405	2.6369	4.0312	5.1767	4.3132	4.4692	5.0054	5.878	4.3736	4.8349	5.3338	4.6229	5.238	4.5765	4.7724	4.1383	4.5273	4.5135	5.3903	3.8032	3.2898	4.9453	5.1635	4.6282	4.3111	5.3681	4.853	5.3565	4.7054	4.4673	0.275	4.9612	4.2118
PF3D7_0216500.mrna1_1	PF3D7_0216500.mrna1_1;571	571	4.9986	4.7719	4.9672	4.2802	3.849	4	5.157	3.9837	2.9635	4.9704	4.204	2.757	4.4456	2.858	4.7538	4.8384	4.2102	4.3799	3.5273	4.3695	4.6118	3.0841	4.6954	4.0277	4.3298	3.0072	4.9155	4.1127	3.855	4.8212	5.04	2.3219	5.0535	4.6713	2.9635	3.2705	2.7334	4.855	5.6447	3.5423	2.9764	3.7949	3.4383	4.4005	4.1603	3.7698	4.4588	4.9556	1.5656	3.2203	5.337	4.292	3.7517	3.1359	4.8856	3.1489	5.712	4.5999	5.246	3.5361	3.8856	4.2319	4.033	3.8914	2.9891	4.1432	4.5916	4.5868	4.7425	4.1595	3.3964	4.84	4.9791	4.7729	5.2506	4.8723	5.1164	3.9588	4.3964	4.7714	3.1683	3.8699	4.8465	3.4906
PF3D7_0216500.mrna1_1	PF3D7_0216500.mrna1_1;572	572	4.7054	5.3523	4.9093	4.5179	3.7004	4.382	5.7538	5.1035	2.7485	4.8851	4.1875	4.3406	4.8079	0.2265	3.6599	4.6882	5.4114	2.8115	4.2765	4.5317	4.5999	3.9165	6.6156	4.1293	4.2357	2.3477	3.441	4.6135	4.7159	4.845	5.0989	6.36	4.8192	3.9946	3.4841	3.6971	3.7549	3.7549	4.7687	4.5945	4.8943	2.0179	4.7544	4.4039	3.4249	3.2615	4.3611	4.9542	3.488	2.8992	4.0522	4.319	3.7698	4.2683	4.0365	3.9117	4.862	6.34	4.9331	4.8278	3.9588	5.0361	4.6702	5.2772	5.2716	5.235	2.5898	4.3262	3.7835	4.7126	4.3363	5.367	6.6538	5.8349	3.6949	4.7782	6.1957	4.5632	5.4316	5.191	4.4489	1.848	4.5091	5.0501
PF3D7_0216500.mrna1_1	PF3D7_0216500.mrna1_1;573	573	4.5892	4.7677	4.2608	3.846	2.7312	3.2913	4.157	4.8885	2.5753	4.5059	3.3785	2.8197	3.5632	1.3219	4.464	4.0883	4.7682	4.2071	2.7485	4.4263	4.4594	3.9542	3.9355	3.1651	4.9444	4.2928	2.7527	4.1001	2.4114	4.4542	4.5558	0.3103	3.6645	4.7087	2.9727	3.4489	3.4621	3.9764	5.5469	2.1827	4.2623	1.4647	5.1085	4.3045	2.1635	3.8298	3.121	4.4627	3.1489	4.2668	4.2095	4.5759	5.3001	4.2087	4.3827	3.079	3.4005	4.3743	4.9796	3.0721	5.4243	4.4046	5.0575	4.6017	2.6182	5.0841	4.7015	4.4899	3.7981	0.4751	3.6792	4.0152	4.2172	5.4679	4.6865	3.7181	5.3255	3.5934	5.1355	3.7939	3.847	4.1723	4.6467	3.5385
PF3D7_0216500.mrna1_1	PF3D7_0216500.mrna1_1;574	574	5.5432	4.9882	3.8074	5.3583	3.4019	4.5223	5.225	4.408	3.4155	4.3806	4.5844	4.6264	6.1995	2.5729	4.0295	5.0691	5.2532	3.6576	4.3038	4.0179	5.1914	3.9402	5.5119	4.3702	4.62	1.9107	3.4046	5.3635	4.856	5.6733	4.2188	3.9773	3.7803	3.4343	4.2668	2.278	3.7082	4.3646	4.7164	3.4383	3.7991	4.4436	4.846	4.1603	3.9088	2.1985	4.7903	4.857	3.9288	4.7148	5.235	3.359	3.6323	4.6949	2.7549	3.2795	4.7549	5.3085	4.7671	4.0409	5.1647	4.889	5.0157	4.6679	6.1443	5.6363	5.2036	4.3147	4.6927	4.6076	4.2126	4.5116	5.4463	6.189	4.9832	4.3576	6.7293	3.9136	5.1489	6.2065	5.921	4.9174	4.354	3.7623
PF3D7_0216500.mrna1_1	PF3D7_0216500.mrna1_1;575	575	5.6511	5.5509	4.2979	5.478	3.3001	3.5361	4.7098	4.943	2.511	5.5987	4.292	2.5185	5.4043	2.4436	4.5856	4.8248	4.7991	4.1843	4.6786	5.4581	4.7692	3.1635	3.5981	5.6331	5.4323	3.8992	4.1135	5.2098	6.3239	5.3695	4.3709	0.9709	5.7035	4.6893	5.0955	3.7049	4.111	4.7703	5.0925	4.6854	4.6317	5.5768	4.228	4.706	4.3248	4.3219	4.4783	2.4854	3.8248	4.5185	4.6112	5.4637	3.2327	5.0682	5.6924	4.2532	2.5311	5.1473	5.5068	3.4515	4.813	5.7565	6.4772	5.233	6.253	4.995	3.5497	3.645	4.9307	5.6118	4.8802	4.9832	5.8004	5.9821	4.3023	4.0099	5.7236	4.6882	6.2426	6.5945	5.5046	4.4012	5.09	5.7123
PF3D7_0216500.mrna1_1	PF3D7_0216500.mrna1_1;576	576	6.8077	5.4172	4.5963	3.5033	4.4189	5.922	5.7236	4.1667	3.6893	6.9561	4.9718	4.3957	3.5373	3.669	5.1285	4.9364	5.1587	3.85	4.7164	7.5255	5.4552	4.5922	4.7777	4.8723	4.4548	1.0909	4.8919	5.7309	6.0913	5.7923	6.093	3.8217	5.151	5.4588	5.0496	1.1243	4.8369	4.7388	5.3653	4.9453	4.3016	5.6238	4.557	4.3526	5.8462	4.7339	4.6859	4.8841	4.2311	5.1835	5.0815	4.9644	2.9317	5.9628	6.04	4.3985	3.942	5.2075	5.6862	2.488	5.8447	5.8659	6.0531	4.9146	6.29	6.4395	5.0361	5.4538	5.9828	5.4998	4.327	4.5987	5.1886	5.4009	5.0695	4.8777	6.9193	5.4861	5.9098	6.2464	5.4002	5.3858	4.8807	4.9649
PF3D7_0216500.mrna1_1	PF3D7_0216500.mrna1_1;577	577	5.6349	5.2234	4.5416	4.9269	4.9079	5.375	4.8068	4.6112	3.7581	5.532	4.5832	4.4249	5.3082	3.441	4.7554	4.4053	5.4983	4.6194	5.4941	6.5086	6.1252	4.3241	4.3799	5.4535	5.2415	4.9359	7.3546	5.292	6.1073	5.8362	5.6349	4.1318	5.3583	5.3252	4.1827	7.99	4.4101	4.126	4.5969	3.5385	3.8379	4.4416	5.0989	4.797	3.1779	4.8405	5.211	4.8288	4.9873	6.6533	5.7764	4.8953	5.489	5.2172	5.8951	4.546	4.6943	4.7344	6.3241	4.6882	6.8353	4.9787	6.2593	5.3992000000000004	5.6682	6.6182	5.497	4.934	4.6433	5.3975	3.5981	4.8166	4.8575	5.7271	5.0121	5.8907	7.1474	5.7407	6.2355	6.7674	7.0795	3.8963	6.0503	5.848
PF3D7_0216500.mrna1_1	PF3D7_0216500.mrna1_1;578	578	6.3714	5.9894	4.5027	5.3161	4.5674	4.7592	5.0913	4.5361	4.3785	5.7782	5.3125	4.6023	5.6479	3.3016	4.6559	5.8575	5.7167	5.43	3.8074	6.9646	6.5159	4.0268	5.2494	6.4012	6.5798	3.126	5.1926	5.2943	7.4434	7.3494	6.5275	4.5116	5.6845	6.8982	2.0286	4.4182	3.4983	5.3223	4.627	5.8271	3.9231	5.3114	4.6363	3.8084	6.1461	3.9855	4.5987	5.2578	2.8639	5.61	5.6582	5.1445	4.7527	6.3257	6.6272	4.4094	4.7692	5.9432	4.5084	5.434	5.5521	7.9684	6.4928	6.7751	7.5899	6.0858	4.5379	5.5075	5.2884	6.5697	5.1546	4.9662	7.2051	5.4702	6.1779	5.8086	7.5541	5.5619	6.4606	7.4809	5.9062	4.3103	7.607	6.2361
PF3D7_0216500.mrna1_1	PF3D7_0216500.mrna1_1;579	579	6.5215	7.5595	5.706	5.7798	3.98	4.4502	5.5166	6.6911	5.4053	7.6781	5.1835	3.8063	6.9393	5.1404	5.2649	5.1683	6.544	5.4624	5.8602	8.3085	6.1322	5.4896	6.946	6.297	5.5668	2.7908	4.6381	5.4486	8.3955	7.0099	8.1021	6.6191	6.3225	6.5755	5.4555	5.5264	4.853	5.4666	6.0363	7.3254	4.85	4.3868	5.6064	5.0108	6.4731	5.1379	5.6197	6.2506	4.7824	6.1783	6.2263	5.6276	8.7403	6.3063	7.7098	5.0734	5.7525	5.8721	5.2957	6.4175	5.3034	6.2525	7.9263	6.55	8.1528	5.6398	6.6146	5.5091	5.7616	7.246	4.7274	4.9819	8.7184	7.023	5.516	5.9953	8.2499	5.5635	7.3896	8.5788	6.0413	5.5632	5.91	4.796
PF3D7_0216500.mrna1_1	PF3D7_0216500.mrna1_1;580	580	6.9333	8.2504	5.8265	4.9791	5.3027	5.6499	5.5635	5.706	4.8192	7.434	5.5002	5.2024	5.5653	4.645	5.1847	5.7126	5.6264	6.3083	5.7645	7.271	5.487	6.1615	5.278	7.8011	6.8041	4.211	5.5916	5.0657	7.4477	6.499	7.9109	3.1043	7.1151	7.3399	5.5524	5.0157	3.5765	5.8227	6.7596	7.0264	4.847	5.6378	5.5329	5.3583	7.0083	4.7829	6.5279	5.7608	5.8447	5.8826	6.3663	5.8512	6.264	6.8329	7.9686	4.7159	5.2418	7.3381	6.1845	5.643	5.6311	7.1276	7.8537	7.2765	8.446	6.35	4.8104	6.6342	6.0561	8.2579	5.841	5.7869	7.929	5.9397	5.6826	5.5379	7.8615	5.847	7.3496	8.9325	6.5315	6.6489	6.437	6.1568
PF3D7_0216500.mrna1_1	PF3D7_0216500.mrna1_1;581	581	6.2657	6.8911	5.5783	5.0461	2.6915	5.6559	5.6996	4.4995	4.7506	6.7045	6.0583	6.7427	4.6633	4.9406	5.3709	5.7766	5.7616	4.5898	6.1121	7.1597	6.6813	4.6554	5.7184	5.3416	6.534	4.5286	4.5777	5.323	6.8093	6.6836	7.1061	5.488	5.5348	6.2147	5.0072	4.8354	5.5577	6.4588	5.5279	5.7824	5.7687	6.1477	6.2434	4.7639	5.477	4.3813	5.9416	5.3899	4.8654	6.2508	7.7145	6.4702	4.7991	7.1122	8.0182	5.4515	5.9016	6.5703	5.251	5.5865	4.5192	6.0974	7.132	7.5957	7.3077	4.9146	5.2544	5.5714	7.0472	7.6611	3.9231	5.7173	7.6318	5.6343	6.2363	4.408	7.8197	5.9493	8.9524	7.9837	4.9165	5.3533	4.7452	7.3477
PF3D7_0216500.mrna1_1	PF3D7_0216500.mrna1_1;582	582	5.8736	6.6479	5.4951	4.8753	4.7913	4.6707	4.2943	5.0579	3.366	6.4155	5.4101	4.2157	5.4983	5.1957	5.3558	4.2698	4.7703	4.6212	5.5798	5.804	6.2165	5.2798	4.8485	6.1338	5.1771	3.6276	4.1603	4.6404	6.1029	5.917	5.9819	1.6781	5.5426	5.4486	3.9117	4.295	3.9392	5.4548	7.1061	4.706	4.85	3.7887	5.5635	4.8339	4.3255	3.797	5.2114	6.937	4.9236	5.1305	6.2073	4.1408	5.2411	6.3217	6.0598	3.5753	5.0246	5.2517	4.9486	5.6171	5.6679	5.2716	6.1252	5.2653	4.858	5.434	4.6129	5.2728	5.6002	6.9009	4.8885	4.193	6.1332	5.2407	5.2464	6.2265	7.5038	5.2491	6.67	6.4405	4.9388	3.9467	5.0032	5.6238
PF3D7_0216500.mrna1_1	PF3D7_0216500.mrna1_1;583	583	6.0067	6.4477	5.5236	5.3452	3.2854	4.9435	4.9117	4.2608	4.2118	5.0747	4.7442	4.4686	5.4529	2.4005	4.4189	5.7054	5.1489	5.1871	6.5054	6.0246	6.2059	4.4443	5.2638	6.8402	6.6294	4.0505	4.2578	5.1635	5.7991	6.3129	6.8152	4.0303	6.9929	6.7342	4.8992000000000004	4.1755	6.1538	6.2512	5.223	4.2913	5.1363	5.7474	5.4209	4.464	3.7236	4.9231	4.6053	6.1318	3.8748	5.1957	6.2621	5.9775	5.1695	5.6053	6.8371	4.0652	6.0479	5.5756	4.9317	7.5924	5.5419	6.3806	7.4481	5.8555	5.6932	4.7065	4.6758	5.6421	5.4067	6.6441	4.8405	6.3576	7.5195	5.3114	7.2024	5.4316	8.3578	6.3951	7.4724	6.8925	5.8617	4.8714	5.9423	5.1946
PF3D7_0216500.mrna1_1	PF3D7_0216500.mrna1_1;584	584	5.6633	5.5441	5.8387	5.2095	4.3103	6.5836	5.0041	3.9727	3.8629	5.0917	5.0094	4.5856	3.3561	3.4276	5.233	4.7814	4.3491	4.8253	4.853	4.4303	5.6968	4.7339	5.2407	4.2388	6.0949	2.0738	3.1127	4.8758	5.3968	5.8273	4.7955	3.851	5.3334	6.6548	5.2865	3.7452	4.7719	4.9764	6.4286	4.943	4.2913	4.2675	4.2787	4.3667	4.3561	5.0431	4.8515	6.31	4.4087	5.9317	5.4472	5.7442	4.5454	5.6554	6.312	4.0479	5.7219	5.4155	4.8037	4.7692	5.8907	6.4576	6.9345	5.7167	5.0691	5.3049	4.784	4.8181	4.5373	6.3493	4.2555	5.319	6.2252	4.3861	5.3331	5.5692	7.4914	5.7824	5.7186	5.9052	4.0036	5.0312	5.2716	4.5148
PF3D7_0216500.mrna1_1	PF3D7_0216500.mrna1_1;585	585	5.822	5.9184	4.86	4.6462	2.3757	4.347	5.266	3.6427	5.3427	5.8347	5.3971	4.6064	4.3785	4.373	4.9406	5.1787	4.7511	4.0277	4.4256	5.8607	5.3248	5.6485	6.1123	4.4718	5.1473	3.1194	3.8953	4.2032	6.0345	5.9676	5.0135	6.5683	5.5018	6.1821	5.4542	2.9855	4.0224	5.3107	6.9358	4.9745	5.0054	4.6415	5.0747	4.4356	4.1803	4.0747	5.6311	5.2968	3.852	5.5204	5.5027	5.4185	7.1223	5.5795	7.4776	5.7112	6.1677	5.779	5.3656	3.5934	4.8192	5.7255	5.7298	4.504	5.96	4.6531	5.0286	4.0339	4.6427	8.7921	5.3663	5.5103	6.3787	5.4124	6.3921	5.375	6.4271	6.2743	5.7703	4.8379	5.5301	4.9059	4.8192	6.4266
PF3D7_0216500.mrna1_1	PF3D7_0216500.mrna1_1;586	586	6.6536	6.0887	5.3642	5.7142	3.9846	5.8926	4.9397	4.5503	4.7431	6.4034	5.2327	4.0224	4.4416	4.7495	5.1599	5.323	4.7682	5.3775	5.2016	5.4663	5.4456	4.0712	5.1779	5.0317	6.2468	4.7142	3.9107	5.3234	5.6784	6.7578	6.0219	2.9449	6.2128	6.7301	3.9298	3.8012	5.382	5.3491	6.1033	5.4386	3.5084	5.3723	5.6235	3.6427	4.5078	5.7238	5.0917	5.0099	3.7015	4.8958	5.7487	2.848	5.9103	5.6873	9.281	5.114	6.1971	5.4036	5.1469	3.7856	5.4168	6.5715	5.735	5.1276	5.7285	5.953	5.2705	5.5317	4.8151	9.215	5.2288	5.3618	7.1704	5.8743	6.7381	4.9439	8.1309	5.7663	6.086	5.858	4.9754	6.2557	5.1863	4.6479
PF3D7_0216500.mrna1_1	PF3D7_0216500.mrna1_1;587	587	5.2957	6.6618	4.6058	4.8171	2.9542	4.7655	5.0704	4.9773	3.3103	6.1863	5.5005	5.06	5.2211	3.8309	5.2555	4.1285	5.6871	4.8515	4.942	5.1566	4.4522	4.2743	4.3255	8.0107	5.0103	2.8278	4.3341	4.8743	5.1206	5.4039	6.371	2.2296	7.3309	6.2236	3.8699	4.568	4.6058	5.9162	5.5348	5.2547	4.4429	5.2012	5.0308	5.541	4.6029	4.4983	5.7679	5.5382	3.0566	4.9045	4.7787	4.8344	5.6085	5.2311	8.8889	5.354	5.4502	5.3702	4.9519	4.3183	4.0461	6.4248	6.11	5.4189	5.9446	6.6368	6.1229	5.4699	3.7835	7.9752	3.9402	3.797	5.8296	5.9937	6.1739	4.8079	8.1177	5.07	5.6837	6.5367	6.3226	5.9695	4.8171	2.2079
PF3D7_0216500.mrna1_1	PF3D7_0216500.mrna1_1;588	588	5.5226	8.5777	5.2832	4.8709	3.5717	4.7257	5.6814	4.7442	2.541	6.191	4.5521	4.7819	4.9551	3.7015	5.7227	3.8856	4.8792	5.0054	4.1875	2.3978	4.2288	5.5702	3.7334	6.4131	5.5179	3.9383	1.8197	4.9968	4.5807	5.3747	6.3695	2.0215	5.6141	5.9215	4.2365	3.0072	4.9212	4.5217	6.5337	5.1787	7.588	4.5741	5.3001	3.3868	3.4712	4.9695	5.7677	5.5871	3.8817	4.4912	5.0361	5.1014	5.6253	5.6165	5.5454	4.8415	5.9064	5.4138	5.6014	4.9288	4.4893	6.4838	5.079	5.4786	5.6778	5.3349	5.4141	4.6229	4.1424	5.4453	4.047	5.0369	6.4126	5.4902	6.5671	4.9928	6.4293	3.8248	5.8364	5.9644	5.3909	7.6721	4.4647	4.3377
PF3D7_0216500.mrna1_1	PF3D7_0216500.mrna1_1;589	589	6.1169	11.7889	4.0531	4.433	2.6893	6.275	4.7876	3.269	2.9069	6.2165	5.7968	3.942	5.3377	1.7093	6.2065	5.4489	5.6097	4.6182	3.3147	4.2133	7.5958	5.0682	5.1506	5.5549	5.9912	5.0695	3.9607	4.62	4.2854	7.9064	6.3425	5.2513	4.7301	5.9086	4.2273	4.5478	3.8836	5.0347	6.4814	10.6606	11.1808	5.4165	5.6311	6.1667	4.717	4.5577	5.2453	5.7374	4.5211	5.4097	7.2154	4.408	4.9905	7.2308	4.9681	4.3909	5.3561	3.797	5.5229	5.4764	6.0583	6.1504	6.2338	6.0389	5.005	5.9715	6.5827	4.4074	5.3129	5.1375	4.9383	5.5416	6.3698	4.8817	7.4764	5.2645	7.0253	5.3338	6.9893	6.127	6.4769	7.5371	5.3431	6.3813
PF3D7_0216500.mrna1_1	PF3D7_0216500.mrna1_1;590	590	6.6129	7.8492	4.9059	5.4043	4.1835	5.7279	4.4141	4.9001	5.8161	6.0197	4.858	5.9324	5.1977	2.4168	4.251	5.4222	5.7803	4.2532	3.8084	11.1557	6.6765	5.1493	7.9068	5.8612	6.7525	3.3277	4.8743	5.905	11.1145	6.3658	7.0088	8.1168	6.0993	6.5041	4.7214	4.5273	5.3438	6.4477	5.709	8.3647	7.724	4.7153	5.8672	4.9435	6.1645	5.3625	5.3302	5.846	3.845	6.2871	5.9463	6.6673	7.0725	7.5673	5.1363	4.3957	5.6244	5.6767	5.3027	5.5662	5.4145	5.9371	6.1414	5.5786	5.9919	6.0906	6.9264	5.7007	6.0697	3.9298	4.6513	5.5472	7.0566	5.0466	6.5114	5.0045	6.626	6.0596	6.0361	6.648	5.1595	7.431	4.8314	6.6551
PF3D7_0216500.mrna1_1	PF3D7_0216500.mrna1_1;591	591	6.1705	5.7798	4.7819	6.4116	4.431	4.7296	4.849	4.4148	5.3653	6.1016	6.2649	4.2024	4.7772	4.0661	4.853	5.0413	5.155	4.7382	5.3245	7.4718	5.879	4.7015	9.6362	5.4202	5.3604	5.1969	3.5534	5.8422	7.3934	5.8482	5.8012	10.3533	6.0321	4.9768	4.7876	3.7192	4.9074	5.9001	4.6427	4.5928	5.8684	4.382	5.6026	4.8186	4.8714	5.1198	5.5765	4.9864	5.4634	5.3944	5.0259	5.7793	3.7592	6.4428	6.731	3.9846	4.2675	5.8936	4.546	8.313	6.2972	5.4413	5.4002	5.8138	4.3716	5.6859	5.6511	5.6605	6.285	6.7527	5.726	5.3653	7.0257	5.4276	5.1404	5.6038	6.1597	6.1106	5.5435	5.4983	4.98	4.9941	4.8709	6.3098
PF3D7_0216500.mrna1_1	PF3D7_0216500.mrna1_1;592	592	6.5035	4.9644	5.0277	5.1094	4.144	4.5771	4.89	4.9928	5.3316	5.7576	5.328	4.749	5.2479	3.7991	4.2532	4.0875	4.7511	3.3547	4.5021	6.6132	5.7336	5.1562	7.2295	5.4715	5.1383	5.4266	4.4912	5.1783	6.7164	6.3239	6.0444	8.269	5.6282	5.8654	4.4496	3.9514	5.6273	5.0479	4.9269	4.6135	2.585	4.3212	5.5087	5.3208	5.0215	4.5435	6.0466	6.1753	4.7404	4.2645	5.3597	5.5379	4.9312	5.7962	7.0392	4.2623	4.1152	5.3916	5.7837	5.585	6.1008	5.6533	5.6588	5.6687	4.6282	4.6927	5.0152	5.4848	6.8097	6.7929	4.4841	5.275	5.4436	5.0942	6.5381	5.8592	6.5604	5.6871	6.1647	5.9565	5.0148	4.2032	5.7353	6.5865
PF3D7_0216500.mrna1_1	PF3D7_0216500.mrna1_1;593	593	5.749	5.6261	5.189	5.5925	4.6235	3.8298	4.8699	5.1035	4.3132	5.3366	4.568	5.1481	5.1006	4.3923	4.1843	5.2761	5.3544	3.7835	3.9495	5.6935	5.3009	4.842	6.675	4.582	4.9467	3.6241	3.5323	5.0712	6.7789	5.7255	5.7049	6.2063	4.8017	5.4266	3.9117	5.2924	5.4848	5.0609	4.9425	5.7298	4.1449	5.6005	5.7999	4.9579	4.8634	5.1218	5.9167	5.1123	5.0237	5.3056	4.7197	5.6323	3.433	6.4501	4.7388	5.2388	4.915	5.5756	5.5865	4.0286	5.1428	5.6599	5.2578	4.7719	4.8084	5.2551	3.0144	5.1534	6.413	6.035	2	4.5211	6.191	4.591	6.2976	6.0283	6.8426	4.89	5.7197	5.8352	5.4152	3.5692	5.6724	5.9937
PF3D7_0216500.mrna1_1	PF3D7_0216500.mrna1_1;594	594	5.9446	4.9658	4.4718	5.6085	4.5254	4.4738	4.269	5.2199	5.1727	6.1357	5.4725	5.4947	5.1643	4.4679	4.2479	4.4469	5.581	4.7263	2.905	6.7538	6.1387	5.2713	7.3359	5.1643	5.4601	4.4443	4.3526	5.2422	7.2857	6.1637	5.8997	6.9351	5.3259	4.8615	4.2095	6.1295	4.5699	3.8875	5.5087	4.2188	4.0444	4.4162	6.3961	4.9174	6.0635	4.017	5.9667	4.121	2.3334	4.1457	5.272	5.6639	3.7751	6.5072	6.1719	5.1831	5.3498	5.9695	5.6798	4.855	5.3136	6.0622	5.8061	5.3618	4.8585	5.2581	5.0435	4.7913	5.9009	6.2042	3.7845	5.3878	6.6326	4.9658	5.263	5.7101	6.9424	5.5558	6.1467	5.6418	5.5166	5.4212	6.1693	7.5482
PF3D7_0216500.mrna1_1	PF3D7_0216500.mrna1_1;595	595	6.0923	5.1169	5.5179	5.1252	4.7608	5.5068	5.2612	3.8309	3.7918	5.4954	5.4653	5.8022	4.7965	3.5021	5.1989	5.4016	5.7687	4.2048	5.5176	7.0827	5.4519	4.1177	8.3722	4.4476	5.7861	4.5236	4.6719	4.6628	7.2586	4.8166	5.7869	8.4643	5.6907	6.083	4.6628	4.6218	2.7655	5.3885	4.7247	3.8135	5.2623	4.3363	5.673	5.054	4.9823	4.7861	6.1287	5.4679	5.6433	5.3448	4.3154	5.8076	5.6433	6.1871	6.2798	5.4155	5.2634	5.2494	5.8184	4.8304	5.6988	6.4366	5.5214	5.4816	5.691	5.7123	4.1875	5.8669	6.525	6.4795	5.0717	5.2578	5.8958	5.1731	4.6171	5.8587	6.8174	5.6418	6.2388	5.6291	5.9891	5.2551	4.9556	6.2474
PF3D7_0216500.mrna1_1	PF3D7_0216500.mrna1_1;596	596	6.6156	5.6591	4.3618	5.0431	4.7241	5.5537	5.8092	4.4548	5.0815	6.6564	6.267	5.3391	4.6696	4.4236	5.2698	5.7186	5.527	3.844	5.7766	8.2076	6.3637	5.0955	8.4119	6.0605	5.8063	3.0409	5.0934	5.6893	8.3121	6.4952	6.06	8.8259	5.643	6.5895	5.0435	3.6005	6.1274	4.9439	5.193	4.7798	5.0514	4.9486	5.7115	5.824	3.853	4.9727	6.0999	5.6177	4.6404	5.4751	5.79	6.3063	2.3363	5.8917	7.302	4.14	5.3933	4.8929	5.0947	5.537	6.1631	7.035	5.6542	5.1767	5.2649	5.3005	4.516	5.791	7.3957	6.6251	5.0224	5.2972	5.6582	4.6317	5.7522	5.9035	6.5941	5.407	5.9198	4.6513	5.5696	4.546	6.1014	6.7087
PF3D7_0216500.mrna1_1	PF3D7_0216500.mrna1_1;597	597	6.5035	5.9425	5.3288	5.7753	2.269	6.0385	5.8807	3.5969	4.6439	6.3243	5.2157	4.8217	5.1534	3.7301	4.8807	4.7666	4.7819	4.7076	5.3466	9.2949	6.1721	5.0678	10.201	5.7219	7.1169	3.1342	5.0413	4.7892	9.0701	6.7162	5.8354	10.2144	5.7708	6.4022	4.8435	4.0618	5.8858	5.6571	5.142	4.9662	4.6769	4.3234	5.7538	5.8245	5.3176	5.7793	6.0009	7.0651	4.1993	4.4938	6.6334	6.3214	5.2118	5.8924	7.3972	5.4158	5.5552	5.9186	5.5922	4.9388	6.3794	6.6907	6.0413	4.7908	6.2104	4.8948	5.2623	4.0179	7.6987	6.7585	5.7004	5.1787	6.347	4.6993	6.2876	6.7684	5.9338	5.3572	6.3605	4.9718	4.1359	4.9336	6.1645	7.237
PF3D7_0216500.mrna1_1	PF3D7_0216500.mrna1_1;598	598	5.7431	6.2867	5.5081	5.9623	5.4845	6.1627	5.696	6.0054	4.2743	6.4082	6.0396	4.8384	5.4673	3.4944	5.0426	5.3423	6.057	4.7137	4.7772	7.3915	6.8408	5.7227	9.6604	5.2683	6.8287	3.9184	5.1767	5.0618	7.4241	5.4269	6.0387	9.8017	5.4175	6.4371	4.9001	3.9402	5.6826	5.1135	5.191	5.2234	4.9359	4.9045	6.0507	5.1918	4.9722	5.5339	5.8726	6.7782	4.0259	5.9343	5.5795	5.4941	4.2979	6.2374	5.8048	4.813	4.7071	6.3236	6.2685	6.3956	6.0065	6.4552	4.9477	4.9768	5.4253	4.8304	4.1052	6.1566	7.117	6.219	4.3183	5.4185	5.669	4.7274	5.1106	5.9646	6.3143	5.3861	6.2273	5.6798	5.2265	5.2765	5.9948	7.3226
PF3D7_0216500.mrna1_1	PF3D7_0216500.mrna1_1;599	599	5.7241	6.1731	5.4456	4.1085	4.7861	4.8395	5.5644	5.5937	4.6088	6.2311	6.0014	5.4469	5.4832	4.1177	5.0321	4.5509	5.9695	5.1206	4.4496	8.6909	6.4463	4.5267	5.5081	5.7944	6.0561	4.2705	4.3125	4.4033	8.6789	5.4419	6.1705	4.9914	5.7618	6.1204	4.9855	5.4366	6.9879	5.3323	5.0657	3.9928	4.995	3.332	5.7774	5.4998	4.7745	4.9533	6.0466	5.5223	4.2234	5.1587	5.8627	5.4967	3.7431	6.1805	8.0998	4.6485	5.1587	5.9989	6.1094	5.5119	6.7312	6.1643	6.2787	5.5966	5.6536	5.2909	4.814	5.6585	7.1368	7.9862	4.439	5.4353	5.1465	7.9816	5.9086	6.9252	6.5457	4.5963	5.9898	6.1443	4.2563	5.3906	5.7758	7.1734
PF3D7_0216500.mrna1_1	PF3D7_0216500.mrna1_1;600	600	6.0533	6.1455	4.8017	4.5717	4.2525	5.6913	4.6781	6.7017	5.682	5.9968	5.06	5.0448	4.5904	2.7181	4.2304	4.7592	6.2621	3.7729	4.5217	7.3649	5.9196	5.1595	5.6135	6.2294	5.7279	4.9054	4.1367	5.5832	8.0153	6.0475	6.0027	4.406	5.2207	5.233	4.4861	2.1473	6.6166	4.9736	4.6582	4.2063	4.844	5.2357	4.9449	5.2388	4.5323	4.1667	5.8824	5.6103	5.5573	4.4983	5.7298	5.5744	4.607	6.5027	8.0131	4.2765	5.7824	5.6465	6.1839	5.7021	6.3063	6.493	5.4443	5.1022	6.1239	5.5616	5.3377	5.6913	6.7667	7.4874	4.3313	5.0246	6.0999	4.6153	5.4692	6.2772	6.211	6.0559	5.8669	5.9812	4.7159	5.3736	6.5132	7.2697
PF3D7_0216500.mrna1_1	PF3D7_0216500.mrna1_1;601	601	5.5018	6.3163	5.3806	6.2026	4.0144	5.841	5.6907	6.9027	4.1771	6.2746	5.8768	5.8217	6.1755	3.6088	5.55	4.6305	6.6191	3.441	4.5053	8.9292	6.9156	4.6904	3.7301	7.6869	6.4748	4.4053	3.8094	4.7549	9.5028	6.3754	5.5871	4.1587	7.8482	5.8482	5.1301	5.0527	8.6122	5.1562	5.6174	3.3743	4.1977	5.116	5.5491	6.3404	5.1056	4.0018	6.3029	5.1659	3.5348	5.3999	6.9492	4.9198	4.3971	5.1371	5.1428	4.3241	5.7325	6.3847	7.0216	4.6781	7.0597	6.8076	6.7825	6.0155	6.9082	5.3114	6.9965	6.6737	7.1302	6.3632	4.8919	5.0725	6.9715	5.8189	6.0624	7.52	7.1668	6.5466	5.0009	6.0665	5.756	7.6962	5.9686	7.8192
PF3D7_0216500.mrna1_1	PF3D7_0216500.mrna1_1;602	602	6.1938	4.9882	5.8723	5.8475	3.272	5.3169	6.5869	5.465	5.0483	6.1295	5.5401	7.3806	5.4722	3.5717	5.1313	5.1631	7.3619	5.1863	5.3445	7.8393	6.0538	5.7181	3.857	8.7839	6.1727	5.6162	5.0866	3.9607	7.9373	5.2207	6.8291	4.5033	8.8699	6.2578	5.0862	3.9973	8.2553	5.565	5.812	4.1803	5.615	5.8597	6.5773	8.3151	6.0921	4.9402	6.0577	6.0847	3.6679	6.4266	6.5184	5.9556	4.8807	6.266	6.432	4.9269	5.7276	6.3366	7.784	4.3646	8.0561	6.5038	5.2095	5.2578	5.9038	4.1293	6.1396	5.9894	8.524	5.235	5.407	5.61	7.1506	6.4318	5.898	8.338	6.6216	5.9435	6.867	6.2613	3.6076	6.2443	5.581	8.9007
PF3D7_0216500.mrna1_1	PF3D7_0216500.mrna1_1;603	603	5.8369	5.978	5.4459	4.9495	4.0126	5.5996	5.0725	6.3167	4.3491	4.8782	5.1926	5.328	5.4822	6.4888	5.2292	5.3865	6.6356	3.853	4.6531	6.0358	6.1977	6.1121	7.2041	7.6995	5.1751	5.1779	3.8629	4.8919	6.805	6.5022	6.7042	3.9873	7.895	6.4468	5.2219	4.8851	7.1098	5.7257	4.7495	5.1073	4.511	4.5348	5.1663	5.6795	5.1595	5.5094	5.7002	5.1997	4.1367	5.6636	6.3621	5.9331	4.3284	6.0056	5.5601	5.439	4.8773	5.3844	7.0813	5.2165	7.1196	6.1512	4.9905	5.1485	5.8817	4.9059	6.0448	5.1739	8.1841	4.5478	3.479	5.9021	6.2542	5.5176	5.8071	7.8516	6.7621	6.4351	6.5586	6.5507	4.942	5.7895	5.7981	8.6571
PF3D7_0216500.mrna1_1	PF3D7_0216500.mrna1_1;604	604	6.6188	5.0308	5.0418	6.6824	4.4141	5.7973	5.6185	5.9921	4.9955	6.7447	4.9928	6.4444	5.8758	3.025	6.1697	5.3399	5.5641	3.228	4.9928	7.0723	5.8138	5.9619	4.4841	6.2116	6.0009	4.5336	4.4867	5.704	6.2197	5.6218	6.6829	4.9891	6.3628	5.7608	5.5444	4.2288	5.8156	5.9607	5.6556	4.3561	4.3639	5.251	5.85	6.3818	3.7409	4.8738	5.2574	5.2865	5.3579	4.1268	5.8851	5.2238	3.5509	5.9138	5.1835	4.488	4.8525	6.1367	5.9406	4.7955	6.0618	6.6013	6.0613	5.3154	6.5761	6.0561	5.6041	5.2529	7.6668	5.6758	4.8273	5.4419	5.7777	3.6124	6.1898	6.4671	6.7248	7.1941	7.4016	6.451	5.5429	4.9021	5.746	7.761
PF3D7_0216500.mrna1_1	PF3D7_0216500.mrna1_1;605	605	6.0308	5.7634	5.7151	5.8711	4.9117	5.6508	5.3988	5.9174	4.3349	5.9814	5.4019	5.1965	5.0674	3.9345	4.7538	5.6993	6.6619	4.7666	6	7.073	6.1463	5.5065	4.4951	7.2356	4.7955	5.1583	5.1659	5.0553	6.6226	5.8032	5.9757	3.6485	7.5216	4.8822	4.0993	3.7887	5.8086	4.723	5.4803	3.342	4.4509	4.7148	4.3498	4.8674	4.8043	5.0785	5.8547	7.9395	4.9208	4.8207	4.9481	5.5871	4.853	7.0997	5.4479	5.3716	6.3935	5.347	6.1493	4.9639	6.0018	6.3354	4.9635	5.8552	5.2593	4.9208	5.2928	5.7415	7.6442	5.9067	4.5298	6.0184	6.4954	5.7874	5.6605	6.993	5.9862	5.1583	7.0596	5.86	4.4436	6.1037	5.9158	6.9759
PF3D7_0216500.mrna1_1	PF3D7_0216500.mrna1_1;606	606	5.7863	5.8352	5.3611	5.1859	4.696	4.9514	5.6433	5.2787	3.5033	6.038	6.2392	5.6144	5.6407	3.1875	6.3129	4.9621	6.2808	4.3785	4.275	6.6662	5.7076	5.8181	5.0997	5.9814	5.6747	3.2854	3.6017	4.7918	6.4084	6.1365	6.0446	4.4148	6.1445	5.1898	3.6005	4.9208	5.2638	6.0947	6.6683	3.8001	5.0295	4.8846	5.292	5.0005	5.5286	5.3519	6.1289	6.3742	5.3096	5.2566	5.3161	5.0618	4.2972	5.5732	5.6479	2.9146	5.797	6.0862	5.3663	4.0383	5.323	6.0244	5.5607	5.3551	5.7469	5.4529	5.0717	6.0794	6.3395	5.1961	5.5116	4.5589	6.2067	5.6156	5.594	5.1655	6.1422	6.0676	6.0501	6.0883	4.7793	4.7522	5.3176	6.9762
PF3D7_0216500.mrna1_1	PF3D7_0216500.mrna1_1;607	607	6.4057	5.6857	5.5583	5.2118	4.2847	6.077	5.5577	5.7074	4.1069	6.4848	5.4439	5.861	5.5945	3.6334	5.2765	5.4712	6.511	4.61	5.6594	6.4226	7.0144	4.1779	5.6395	5.8427	5.4718	4.6328	4.8293	5.36	6.1701	7.3847	5.9281	5.2858	5.7837	5.0197	5.021	3.1177	5.9616	5.4928	5.4584	5.272	4.5379	4.0522	4.8748	5.0802	5.5549	4.9136	6.3219	6.3295	5.288	5.7342	5.6076	5.1831	4.9069	5.5592	5.8283	4.7511	5.3363	5.673	6.1252	5.3359	6.3482	5.6337	4.7208	5.479	5.1387	5.5613	5.0361	5.9467	6.3457	5.2735	4.4114	5.2544	6.105	5.5644	5.7568	5.7634	6.3332	5.7156	6.6132	6.2397	5.6398	6.0016	6.5353	7.1686
PF3D7_0216500.mrna1_1	PF3D7_0216500.mrna1_1;608	608	5.8102	6.1599	5.9418	6.4366	5.2498	6.0054	6.591	6.4386	5.1847	5.8255	5.8482	6.293	5.842	4.9184	5.3441	4.9045	6.6427	3.7323	4.8659	6.9477	6.7991	5.5348	6.3586	6.1014	5.8465	3.5886	5.1218	5.9105	6.7006	6.2304	6.5221	7.5491	6.2106	5.911	4.9551	4.272	5.7382	5.5874	5.4568	4.1052	4.591	4.1587	5.7827	6.5926	5.1639	5.1432	6.3764	6.0657	5.7266	5.2795	5.5699	5.2824	4.1432	5.9079	5.4643	5.3198	5.6032	5.8171	5.5883	4.9991	6.746	5.6299	4.3764	5.4436	5.7104	5.0708	4.5008	5.7993	7.9595	5.1803	4.5832	5.5638	5.7766	5.4854	7.1203	5.1977	6.1977	5.3947	6.3785	6.0936	5.5674	4.8176	6.2804	7.6587
PF3D7_0216500.mrna1_1	PF3D7_0216500.mrna1_1;609	609	6.5538	5.8212	4.7038	6.1667	5.7863	5.3212	4.6887	3.9828	4.3688	6.0239	6.295	4.3023	5.0798	3.1747	5.634	5.0418	4.9373	5.7761	4.153	6.3937	6.0374	5.1763	4.6017	7.2266	5.5699	4.673	4.1875	5.5807	6.4126	5.1542	5.8929	4.2449	8.0628	5.3597	5.0374	5.0609	4.8817	4.9882	6.2902	4.9995	4.849	5.0215	5.5432	6.6122	4.797	5.7276	5.0938	6.4237	4.8728	5.9364	5.9064	4.9189	4.904	6.8668	4.9472	5.3806	4.8748	5.1989	5.3712	4.5416	4.673	7.52	5.4512	4.9923	5.3646	4.4893	5.3234	4.359	7.3051	5.121	4.6865	5.6924	4.4114	4.9869	5.6241	6.0396	8.2625	5.8946	5.511	4.8227	3.5826	5.0579	6.0968	7.1672
PF3D7_0216500.mrna1_1	PF3D7_0216500.mrna1_1;610	610	6.7035	5.4692	5.4761	6.0792	5.295	4.844	5.7581	5.1659	4.1069	6.0117	5.323	5.3944	5.2098	5.0755	5.5011	5.2924	4.9064	4.7247	5.1546	6.734	6.2716	5.2059	5.2012	6.5163	5.5217	4.4189	3.6971	5.6076	5.9288	5.6444	6.497	3.406	6.1805	6.0018	5.6168	5.2705	4.8743	4.9231	5.3049	4.594	4.6082	5.3761	5.2563	7.4251	5.6952	4.0704	5.3089	5.6273	4.8053	4.5838	6.5501	5.6588	5.6323	6.5642	4.3834	4.7279	5.3327	5.3611	5.3169	5.1089	4.9509	6.7021	5.3709	5.5883	5.6276	5.6862	4.4867	5.9274	7.3128	5.0009	3.5261	4.8217	6.8636	5.8485	5.2388	4.8968	8.1247	6.6473	6.8277	6.2709	3.9846	4.887	5.6465	7.6253
PF3D7_0216500.mrna1_1	PF3D7_0216500.mrna1_1;611	611	6.1119	5.8445	4.8733	6.2439	4.9198	5.9265	5.0444	4.5211	4.5122	6.4393	6.0915	6.0618	6.1418	3.5717	5.7115	5.7824	5.4722	5.3632	5.7189	6.9212	6.2623	6.6321	5.8492	6.2411	5.6023	4.3743	4.6576	5.3455	7.1727	6.4194	6.5381	5.8625	5.5595	4.5002	4.3327	5.1827	5.3313	6.1352	5.7926	5.4828	5.5379	4.7714	5.1014	4.8324	5.3768	6.4735	5.7366	5.5963	4.9155	5.9153	5.7274	5.717	6.3773	6.5155	5.9064	6.1769	5.2961	6.7027	5.8009	4.5589	5.6014	6.0766	5.8819	5.4266	5.6918	5.8639	5.0405	5.0081	8.0249	5.4938	5.96	5.4114	6.3304	4.9686	6.0978	6.6091	7.1436	6.3567	6.5393	6.0725	5.0913	4.1069	6.033	7.6927
PF3D7_0216500.mrna1_1	PF3D7_0216500.mrna1_1;612	612	6.7696	6.4709	5.3937	6.2884	5.7669	5.6809	6.2981	5.7848	4.3533	6.563	5.9081	4.9312	5.6488	3.225	6.1336	6.8867	5.8022	4.6865	5.0188	7.167	6.0378	5.6008	5.7978	6.2153	5.706	4.8639	4.327	5.4816	6.9439	6.6115	6.316	6.1867	6.0483	5.9246	4.9914	5.3709	5.2917	6.0226	5.1227	5.0112	7.7333	5.3114	5.6378	5.6008	5.887	5.7431	5.953	5.5354	5.7241	5.9009	6.3255	5.3071	5.5326	6.7986	5.5683	5.4019	5.3681	6.5076	5.7869	5.3971	6.3593	7.1607	6.4448	5.7519	5.3639	5.8994	6.042	5.898	8.1407	5.5841	7.2944	6.247	6.8319	5.9465	6.4471	5.7727	7.3285	6.0058	6.7479	5.8174	3.9298	4.7965	6.2815	6.9967
PF3D7_0216500.mrna1_1	PF3D7_0216500.mrna1_1;613	613	7.003	5.7415	5.7993	6.1817	2.8914	5.6462	5.2422	4.5601	5.235	6.8648	6.5182	4.9982	4.9495	4.009	5.1938	5.6696	5.479	4.4168	5.238	7.2879	6.4535	5.9098	4.8197	5.8674	5.5046	5.0531	5.3341	4.9649	7.0593	5.1667	6.8674	4.6848	5.9314	5.6082	5.6985	4.0875	5.6118	5.2422	5.1098	5.0938	5.0184	4.5717	5.6215	5.7703	5.281	5.6798	6.1102	5.4466	5.0548	4.5705	6.1731	5.4426	4.1977	6.297	5.2821	5.8107	5.1823	5.4226	5.9514	5.545	6.4718	6.6767	5.7057	5.6574	5.6177	5.3391	5.0409	4.9672	6.7782	5.0112	5.1514	5.7913	6.0455	6.251	5.1683	5.7996	7.2471	6.7373	6.937	5.3201	5.4067	4.8914	5.5561	7.3345
PF3D7_0216500.mrna1_1	PF3D7_0216500.mrna1_1;614	614	6.9311	5.9528	5.4456	5.2865	7.2311	5.7035	5.2843	4.9941	3.6241	5.985	4.2242	4.9777	5.0721	7.4006	5.7298	5.4179	5.9558	4.6633	4.8575	6.8107	6.3494	5.988	4.7639	5.7342	5.4748	4.504	3.839	5.5261	6.5818	5.5141	6.4094	4.6415	6.2311	6.1995	5.2532	5.1522	5.8066	4.6005	5.8605	4.9796	5.2196	5.238	4.5981	4.5844	4.0312	5.8953	5.9598	5.9699	3.1457	5.3118	5.68	5.3413	3.4209	6.3223	5.1359	4.0461	5.0103	5.1198	5.8515	4.9369	5.9905	6.1359	5.6197	5.1767	5.5429	5.7004	4.3519	3.6949	6.2643	5.2468	3.5385	4.9336	5.769	4.4835	6.4824	6.3909	6.6755	6.2606	6.7683	6.0902	5.211	3.4515	5.4175	7.2106
PF3D7_0216500.mrna1_1	PF3D7_0216500.mrna1_1;615	615	6.3626	6.0678	6.005	5.9381	5.302	5.3558	5.342	5.2453	5.9839	6.2913	6.212	5.7018	5.5705	2.9317	5.3154	5.4906	5.9798	3.5484	4.8359	6.6516	6.3644	5.2098	4.7388	6.0514	5.1073	4.0522	4.8797	5.2551	7.6512	5.887	5.6594	5.1493	6.0742	5.2327	5.3466	5.6259	5.6041	6.3127	6.0999	4.8972	6.9873	5.3903	5.3892	5.5904	5.5856	4.9064	5.6812	5.4954	5.367	5.546	5.9074	4.3576	5.1256	7.2869	6.0213	4.0548	4.9621	6.0061	6.0092	5.3484	6.4619	7.1133	5.3198	5.9793	4.6404	5.6384	4.712	5.3172	6.479	4.7944	5.6996	5.2687	6.239	4.4893	5.7018	6.4021	8.4841	5.1687	6.683	6.316	4.6288	3.6029	5.2219	7.1202
PF3D7_0216500.mrna1_1	PF3D7_0216500.mrna1_1;616	616	6.4157	6.0598	5.846	6.4529	5.1922	4.6588	5.8117	5.3198	4.6966	6.6656	6.0934	5.6823	5.1715	4.8679	5.2913	5.6659	5.44	4.4653	4.3291	7.0062	7.0658	4.9841	5.0531	5.1144	5.0613	4.5735	4.6439	4.889	7.1214	6.1743	6.2897	4.735	6.1489	5.803	4.4931	4.7808	5.4486	5.2968	6.8606	5.3505	5.5619	5.6415	5.2464	4.9392	5.602	4.8924	6.5283	6.7018	5.2555	5.6144	5.6232	5.98	5.2821	6.6572	6	5.0909	5.439	5.6247	6.0237	5.4902	6.6159	7.577	5.6118	5.6343	4.812	5.4336	5.6038	5.7018	7.0015	5.946	5.2311	5.1396	6.0611	5.4621	5.7602	5.9568	7.07	6.4754	6.3639	5.5361	4.2087	4.7586	5.8637	7.159
PF3D7_0216500.mrna1_1	PF3D7_0216500.mrna1_1;617	617	5.7107	5.7874	5.738	6.3054	4.9796	5.0657	5.8953	4.9625	4.903	6.5564	5.3306	5.1371	4.3681	4.6023	5.0108	5.7393	5.3409	4.8934	5.5987	7.6112	5.7939	4.925	6.8186	5.9526	5.098	4.6943	5.3452	5.5261	7.2625	6.013	6.0442	5.7584	6.2108	6.3519	3.3868	4.0295	5.2832	5.5521	5.9336	4.8278	3.903	5.6949	5.4296	5.2787	5.9807	3.9486	6.0352	6.9522	4.7317	4.266	5.4653	5.4036	3.0976	6.4757	5.0461	5.6673	5.1663	6.1514	5.3656	4.859	6.0864	6.4689	5.3082	4.8733	5.3677	5.7063	5.5963	5.9699	6.8376	5.0777	4.7268	5.7293	6.1106	4.7263	5.7978	7.1054	7.2402	6.3268	6.7753	6.2782	4.9937	5.8372	5.2028	6.9848
PF3D7_0216500.mrna1_1	PF3D7_0216500.mrna1_1;618	618	6.3255	5.7355	5.2536	5.8975	3.1747	4.2242	5.6337	4.4019	3.0054	6.2728	4.4249	5.791	4.7592	4.3484	5.7225	5.3129	6.1414	3.0268	5.2713	6.8374	6.6462	5.6337	5.7549	5.6814	5.3245	2.7824	4.9222	4.7032	6.755	5.353	6.1813	4.9937	5.79	4.6921	4.6803	4.7082	5.3889	5.2653	6.0676	5.2983	2.6182	6.0319	5.5214	5.8163	5.3363	4.9001	6.218	7.5609	4.916	4.6427	5.9968	4.7819	4.0824	5.6439	5.4786	4.7306	4.0755	6.1522	4.749	5.7758	6.3266	6.962	5.7827	5.7716	4.6235	5.9284	5.3565	5.6753	6.887	4.5021	4.2802	4.5429	6.2748	4.6473	5.6395	6.1039	7.3686	5.7642	6.4519	5.6651	5.1815	4.6317	5.8887	7.7154
PF3D7_0216500.mrna1_1	PF3D7_0216500.mrna1_1;619	619	5.9549	5.3194	5.1699	5.8288	10.1988	5.4453	5.2067	4.7682	4.9198	6.0934	5.9968	4.5521	5.55	4.4647	3.9919	5.327	6.204	4.7153	5.8171	7.1802	7.7156	4.4074	6.4796	5.204	5.6539	4.6588	4.3778	4.5211	6.4678	6.2439	5.4512	6.2087	5.7178	5.846	4.9537	4.2487	5.6308	5.6191	5.5904	5.8009	4.856	6.325	4.9208	5.4289	5.3792	5.3056	6.8446	6.1125	3.4463	4.2411	6.3089	5.4581	3.8012	5.6829	4.0496	4.8515	5.9079	5.7986	6.0314	4.9388	6.5951	7.7614	5.7051	5.8577	5.9134	6.0226	5.1198	5.4552	7.0468	5.0972	4.5595	5.7233	6.6975	5.4236	5.6704	6.0787	7.1138	5.3547	5.963	6.2649	4.5759	5.4316	5.935	7.1972
PF3D7_0216500.mrna1_1	PF3D7_0216500.mrna1_1;620	620	6.2937	5.6261	5.3985	6.0839	5.4429	5.6798	4.8669	4.7565	5.9028	6.4148	5.5373	4.7861	5.2095	2.5286	4.9864	4.5699	4.1018	5.4761	5.842	7.1273	6.6683	5.88	5.2551	5.1056	5.029	4.4886	4.116	5.7436	6.7534	5.6834	6.4326	4.6628	6.4612	5.2585	3.144	4.5091	3.1194	5.7568	5.1305	4.5951	4.1235	6.2317	5.3554	5.8402	4.7203	5.1655	6.2089	6.1256	4.2525	6.074	5.6988	5.3923	3.1603	6.5905	5.813	4.7618	5.4854	5.8701	5.3074	3.6112	6.5008	6.5968	5.3523	5.5129	6.1497	5.3607	5.2052	6.0177	7.0811	5.5629	4.6229	5.5245	6.1713	5.6946	5.0639	6.2873	6.9577	6.115	6.2263	5.4715	5.0009	4.6938	5.9222	7.0906
PF3D7_0216500.mrna1_1	PF3D7_0216500.mrna1_1;621	621	5.6736	5.5148	6.0036	5.7884	4.812	5.4179	5.2418	5.9246	2.8856	6.2634	8.3484	5.4558	4.4296	4.6392	5.8557	5.7385	6.5532	4.7756	4.9995	6.5662	6.9429	5.6264	5.3844	5.2728	6.3719	4.6276	5.7096	5.359	6.8582	5.689	5.7811	4.5503	5.4313	6.1795	5.257	4.4601	5.5804	5.2456	6.1743	4.0126	11.2953	7.2707	5.2472	4.796	5.6659	5.9001	5.7895	7.2318	12.9189	7.0002	5.3505	5.4845	4.6798	5.7835	4.8629	5.0925	5.6761	5.5613	5.3391	4.9141	6.4812	6.3764	9.6221	5.0849	5.3107	5.8495	4.8875	4.8043	6.1185	5.8004	5.2044	5.9984	6.6826	5.0548	5.0475	6.321	6.3952	10.6135	5.8992000000000004	5.5388	5.5856	5.3775	5.1659	6.8121
PF3D7_0216500.mrna1_1	PF3D7_0216500.mrna1_1;622	622	6.297	5.8706	5.3691	5.4893	5.7271	5.6041	3.3618	4.6826	4.3089	9.3398	4.9612	5.2418	5.3909	3.5874	5.0152	5.2071	5.6636	4.9991	5.0561	7.4371	11.2175	5.0488	4.4874	5.6174	5.4135	5.6679	4.2683	6.0177	7.548	11.1138	5.4552	3.306	3.6565	6.0213	5.2891	3.6971	5.9782	5.931	6.0354	4.1906	4.6893	5.0237	4.047	5.128	4.5735	4.6288	6.2496	5.4621	5.4012	4.7126	4.9303	4.7829	4.3205	6.3098	5.6826	5.4558	9.0932	7.0207	5.1485	6.6754	6.0034	6.9203	8.0904	5.4356	5.013	5.9713	5.4333	5.8497	6.6141	5.4666	5.3653	9.8025	7.6129	4.3834	6.5671	5.3768	5.8063	7.5618	9.4909	6.3944	5.8397	5.0639	6.1062	7.1934
PF3D7_0216500.mrna1_1	PF3D7_0216500.mrna1_1;623	623	9.1676	7.1926	7.2806	5.7626	3.696	5.0361	5.5659	4.4067	2.4621	9.9567	5.017	4.5065	5.5348	1.373	4.2705	4.8679	5.7631	5.4033	10.5123	6.8028	5.1655	4.0081	5.0312	11.1046	4.3806	11.0855	5.1006	10.1362	6.7838	5.841	5.0824	5.2001	10.439	5.9095	11.4171	5.195	5.0321	4.5607	5.9488	4.3154	4.157	5.3323	5.1735	4.8997	9.6599	3.3827	5.7131	5.4676	4.7991	5.904	4.0557	4.9584	4.9212	6.2205	5.3416	4.0072	3.5059	6.7334	5.1683	5.0738	5.8515	6.6023	7.9954	4.5515	4.6241	5.5957	4.0277	5.1202	6.7186	5.0264	4.1152	5.0072	7.5238	4.9964	5.3792	6.1963	6.9344	7.9696	5.1882	5.6605	5.0798	4.1977	5.6775	7.0149
PF3D7_0216500.mrna1_1	PF3D7_0216500.mrna1_1;624	624	6.5165	6.4727	4.6814	5.6188	3.842	4.9026	3.8359	5.4101	3.3937	5.9129	5.0841	4.696	4.8329	4.8339	4.3813	5.4607	4.4561	5.6826	6.4145	5.8572	5.332	5.3172	5.6147	4.2913	4.9878	3.8904	4.153	6.2462	5.7255	5.8384	4.6206	3.488	5.4967	4.9593	3.4751	3.7148	4.2265	5.4222	4.935	4.4744	2.7803	4.9467	5.3255	4.7241	5.3834	3.4581	5.1342	4.6954	2.7634	4.887	4.7845	5.0678	4.9681	5.5774	5.6126	3.7761	4.6041	7.1624	5.7769	5.969	5.5889	6.4366	6.7381	5.2679	5.9033	5.6568	5.2422	5.3273	6.7444	5.5638	3.4867	4.1375	7.5731	5.4005	4.9565	6.1187	6.7434	5.0103	5.6159	6.2034	4.8012	4.9964	5.568	7.016
PF3D7_0216500.mrna1_1	PF3D7_0216500.mrna1_1;625	625	6.0747	5.4326	4.905	4.4429	4.7469	5.4502	5.5223	3.4005	4.2157	5.5407	5.6261	5.6259	5.6433	1.8278	5.0334	4.8929	5.8402	4.0312	4.1643	6.641	6.0029	5.1432	4.466	5.0295	5.7129	4.7824	4.9098	5.1675	6.3374	6.1904	5.7942	5.0691	6.1763	5.7769	4.7981	1.7049	5.3604	5.3712	4.6375	4.2157	4.3413	6.0633	5.6395	3.8856	4.841	4.3667	6.0708	3.5546	3.5729	3.669	5.7714	5.3913	3.7279	5.3554	5.3649	4.2149	5.5223	7.2112	5.047	5.0622	5.8674	6.1054	5.4793	5.3023	5.0148	5.4995	4.6171	4.9458	6.7343	5.4152	4.3462	4.5898	7.6189	5.106	6.0032	5.1679	6.4048	5.9637	5.5046	5.6927	4.7377	4.2854	5.5717	5.9764
PF3D7_0216500.mrna1_1	PF3D7_0216500.mrna1_1;626	626	5.7594	6.0041	5.3851	5.5677	4.4343	4.8425	4.8807	4.6616	4.6685	5.8107	5.0717	5.0622	5.7007	0.6323	4.7241	3.6005	4.7065	3.8934	4.62	6.0527	6.0853	4.7328	4.9303	5.846	4.926	4.5361	3.6206	5.2055	5.9162	6.6594	5.2876	4.5783	5.9383	5.0215	3.433	5.3151	6.7092	5.667	5.439	4.5564	4.0566	5.9336	4.888	5.5388	4.0841	4.1554	5.8058	5.0144	4.2645	4.7538	5.4002	5.8822	5.3103	6.7215	5.797	4.0892	4.2456	8.4986	5.7257	4.5129	5.8846	6.4119	4.9878	5.934	6.6029	6.1512	4.9098	5.943	6.1487	5.6094	4.9667	5.4725	9.3356	4.8319	5.5298	5.4496	6.9686	5.1056	6.1422	6.07	4.4476	4.5975	5.5298	7.5999
PF3D7_0216500.mrna1_1	PF3D7_0216500.mrna1_1;627	627	5.8435	4.5354	4.9896	3.706	2.4957	7.1611	4.9203	2.4777	3.5838	4.8743	5.3259	6.1564	4.2487	3.111	7.1234	5.0968	5.5339	3.6781	4.9621	5.1847	5.5021	5.3427	4.9709	4.4744	5.2657	5.1436	5.6673	6.8791	5.7832	6.4691	5.9303	3.3561	5.511	6.0611	5.6032	4.6736	6.7646	4.7495	5.3813	4.2456	3.9288	6.2116	5.2795	7.2381	5.5537	4.4989	4.9505	5.1383	3.3462	5.3491	5.0435	5.9752	4.204	5.8878	5.6596	4.0858	4.6605	9.0246	4.8615	4.7819	5.9912	6.3304	5.1461	4.8395	4.7339	5.1715	3.9373	4.2219	5.8555	5.8507	3.5886	5.6996	9.7185	5.3611	5.0648	5.1156	6.7182	4.9388	6.1081	5.6053	4.4456	5.1799	6.4765	5.314
PF3D7_0216500.mrna1_1	PF3D7_0216500.mrna1_1;628	628	6.0007	5.8878	5.6588	4.5705	3.3854	6.8856	5.4979	5.4172	5.441	5.784	4.5027	5.8354	5.1214	2.969	6.6871	4.7918	5.5804	4.3923	5.8733	6.1371	9.3499	5.9286	5.1627	5.4296	5.6693	4.7719	3.696	5.5515	6.09	7.5072	6.64	3.8156	5.9623	5.2895	4.8525	3.9279	5.8919	4.7203	5.394	5.0879	4.9054	6.0067	5.6795	6.3194	6.0768	5.9809	5.0246	5.1485	5.1387	5.3716	5.9033	5.348	5.2257	5.9823	5.7186	4.5392	6.6581	7.3982	5.8644	5.6551	4.7104	6.6288	4.6651	5.2839	5.2642	5.3872	5.6226	6.0503	8.0761	5.5008	3.8629	5.191	9.1575	5.3933	6.2207	5.6343	7.1989	6.26	6.3361	5.4489	5.0023	4.7544	6.281	8.0509
PF3D7_0216500.mrna1_1	PF3D7_0216500.mrna1_1;629	629	6.3083	5.0751	4.7719	5.7225	3.1027	5.5735	5.2596	4.6871	4.0985	5.9919	5.1755	6.5154	2.9745	3.263	4.251	5.7412	4.9891	4.7436	6.1997	5.6302	5.5993	5.1961	4.1731	5.5401	5.4841	4.4634	4.9819	5.632	6.5971	6.5301	5.8181	5.0193	5.6952	4.995	5.6085	4.511	6.2559	5.6631	5.3621	3.2203	4.4893	5.3635	5.0687	5.6829	5.3125	4.5934	5.691	5.0892	4.0993	5.3716	6.33	5.6826	7.4381	6.418	5.76	4.8374	5.2257	8.1933	5.4803	5.0648	5.5934	6.5612	4.5957	5.7178	4.568	4.6954	5.5744	5.4148	8.1639	5.2067	4.8758	5.2487	9.2354	5.7549	5.7581	5.6256	6.7289	6.1077	7.2169	5.5336	5.522	5.7479	5.9621	7.8845
PF3D7_0216500.mrna1_1	PF3D7_0216500.mrna1_1;630	630	5.8704	5.0018	5.0687	5.1851	4.4601	6.0101	5.3937	6.4919	3.9165	6.6574	5.7279	6.5928	5.6551	5.4463	5.8902	5.7211	6.193	5.3291	4.5229	5.5515	6.3574	4.2928	4.6381	6.5636	5.9059	4.5777	5.4741	5.6868	5.851	7.3146	5.4941	5.1477	7.4664	6.4121	5.3349	7.3477	5.4433	5.7729	5.2403	3.7793	4.8237	4.8977	5.9369	6.1073	5.848	6.0365	6.0099	3.8329	5.7819	9.4154	5.6384	6.0009	10.304	6.6771	6.6879	6.1497	5.7444	8.3193	6.1497	6.2987	6.0297	7.0246	5.6924	4.9284	5.3473	5.6314	5.7986	6.2413	7.587	6.6421	5.2168	5.4705	9.8191	5.6308	5.7244	5.4124	7.5194	6.7802	7.034	6.128	5.3248	4.5454	6.9327	7.7934
PF3D7_0216500.mrna1_1	PF3D7_0216500.mrna1_1;631	631	6.3939	5.5801	4.9265	6.0164	6.3785	6.5712	6.0864	6.1902	5.8392	7.5155	5.4614	6.5554	6.0444	6.5938	6.745	4.8115	8.0415	5.0005	5.0687	6.2735	5.9091	5.9639	4.9112	7.6648	6.2521	5.3547	5.1081	5.6576	6.9236	6.1649	6.2913	5.0483	6.9424	7.4269	6.37	6.0115	6.1884	5.7884	4.6571	5.4529	5.9442	5.9059	6.4077	6.3885	6.3391	7.6068	5.5919	5.2525	5.4416	6.6871	6.1631	6.1819	10.1803	8.5688	8.0935	6.6125	5.3201	6.5821	6.6781	5.5798	5.7366	7.1113	9.8666	6.3875	5.6879	6.079	5.5072	7.1323	7.1445	7.4837	6.8113	6.5406	7.4055	6.1256	7.1516	5.9695	8.07	6.7319	8.1363	7.0751	5.9528	6.6771	7.7889	7.9495
PF3D7_0216500.mrna1_1	PF3D7_0216500.mrna1_1;632	632	8.9972	11.2585	5.4951	6.8193	5.6194	7.3876	6.9266	7.7054	5.7257	8.6441	8.6659	7.3399	5.5705	5.9727	7.6379	6.3616	8.2612	11.8712	3.9891	7.248	7.9033	6.8707	7.1262	8.0129	8.3798	5.6355	7.3476	6.8833	6.7984	7.7107	8.7421	8.936	7.7231	8.499	6.1303	7.0491	5.9181	8.3311	7.1979	10.6098	6.8569	5.969	6.9638	7.2631	7.5507	8.051	5.2802	6.8544	6.7828	7.4954	7.7256	7.1359	9.259	8.1475	11.0236	6.1849	4.8953	8.1174	7.0228	9.5649	6.0272	6.6561	8.2311	8.0057	8.4587	6.6931	5.8043	8.701	7.721	10.3829	7.3354	7.1239	8.9794	8.2525	9.8516	6.7884	9.1882	6.9641	8.8724	8.762	7.1006	6.4803	9.155	8.2646
PF3D7_0216500.mrna1_1	PF3D7_0216500.mrna1_1;633	633	8.2319	12.2825	6.5603	6.8347	5.9784	6.5254	6.5848	7.9429	6.2093	8.809	9.9665	8.1233	6.3802	6.0275	7.3106	5.7442	8.4499	10.3681	4.6582	6.5173	7.2705	8.0303	7.7539	7.1601	6.9542	5.6153	6.5162	6.5538	7.1912	7.9485	8.881	8.193	7.3988	8.3545	6.3695	6.7893	5.7417	7.2767	6.1457	11.8699	8.187	4.8699	7.0913	8.3386	7.6318	8.0837	6.4012	6.943	5.128	7.4874	7.6061	6.6764	10.7385	7.3763	10.5186	6.3882	5.6153	7.6376	6.7233	7.3376	6.273	8.8748	7.4146	8.081	7.5975	5.4229	5.2468	7.4003	5.9667	9.9879	7.628	7.8418	9.1982	7.8383	7.9675	7.1725	9.3944	8.0777	8.5636	7.9113	6.9535	7.0355	8.8988	8.302
PF3D7_0216500.mrna1_1	PF3D7_0216500.mrna1_1;634	634	8.2876	12.6315	4.5223	6.1815	5.4416	6.4774	5.9803	7.9137	4.859	8.3972	10.48	8.1314	6.2439	6.1944	7.0297	5.704	7.6857	9.7355	4.9373	5.8674	6.3343	8.5942	8.3298	8.0071	8.5209	5.4928	6.434	6.2643	6.9171	7.4625	9.6456	9.1347	7.3901	9.0959	6.5743	5.6857	5.9834	6.0472	6.3125	12.5679	6.3797	6.2236	6.6549	8.4468	8.2263	7.6943	6.1873	7.1937	4.8723	7.4972	7.3913	6.2893	11.3964	8.0064	9.9288	6.2007	5.9937	8.0945	5.5647	7.5037	6.2149	7.8187	7.5138	6.9262	8.1503	5.2311	5.263	7.8882	6.2564	9.6846	7.2432	6.8095	9.5171	7.6185	7.9235	7.2628	8.8367	7.7539	8.3498	8.6733	6.6579	6.1313	8.2808	7.6952
PF3D7_0216500.mrna1_1	PF3D7_0216500.mrna1_1;635	635	7.4193	12.2272	4.9208	5.4289	5.433	6.6288	5.6273	6.8255	5.2196	7.9167	9.7673	7.0992	5.9837	5.9013	6.7536	6.3014	7.3379	11.1813	5.1639	4.433	7.0414	6.9436	7.5586	6.5371	6.3062	6.8449	5.6197	5.61	6.1981	6.7396	8.18	8.2228	6.5657	7.3291	6.433	5.2731	4.8027	4.9551	6.2405	12.0553	7.4607	4.4568	6.2869	7.5868	6.8089	6.4413	5.8721	6.7456	4.5904	7.8477	6.8149	6.2823	7.0444	7.3857	9.5762	5.7178	4.6594	7.7617	4.3441	9.0529	5.1089	8.3014	7.5315	6.3409	7.2024	5.375	4.7214	7.1373	6.132	8.9816	6.9674	6.6982	8.9307	6.7252	8.7973	6.6054	9.4643	7.2125	7.3509	7.8379	6.0018	5.9172	7.9216	6.8
PF3D7_0216500.mrna1_1	PF3D7_0216500.mrna1_1;636	636	7.9278	12.5178	5.3455	5.7858	5.0815	4.4931	6.3127	6.6314	4.2913	8.2596	9.9461	7.1906	5.953	4.1938	5.5686	5.7197	7.2677	9.1096	5.4699	5.0781	7.2591	7.7629	7.3391	5.7339	8.1168	4.6404	6.0376	5.5744	6.3889	6.8886	8.4362	7.678	6.5962	8.3413	5.7358	5.2798	4.5987	5.7344	6.5469	12.1768	6.2388	6.1022	5.6716	7.0046	8.2848	7.2194	6.1326	7.099	5.2098	5.853	8.7741	4.9941	6.229	7.5492	9.273	6.3149	5.6144	6.4046	5.5951	6.9059	5.1445	6.7935	8.4744	6.3959	6.4028	5.4748	5.6288	6.8651	6.2332	9.5435	7.2899	6.7421	7.7582	6.2028	7.7161	6.0862	8.1474	8.3999	8.0322	6.945	4.8099	5.5683	7.7568	7.437
PF3D7_0216500.mrna1_1	PF3D7_0216500.mrna1_1;637	637	7.6352	13.1744	5.2608	5.4276	6.9785	6.6851	6.0468	5.5002	4.8822	7.8483	10.2154	6.9533	5.7905	6.2085	5.5829	6.0618	5.8122	5.3653	5.8684	6.5657	7.6249	5.1485	7.9658	6.0065	6.5171	4.9672	2.8953	5.1518	6.1075	6.6525	5.849	8.5312	6.0498	5.3909	5.0921	5.3129	4.8058	5.6525	7.8151	12.8082	9.4834	8.1267	5.1039	6.8552	6.466	7.1278	5.6755	7.3517	5.4906	4.8048	7.5016	5.4489	5.8227	6.8808	7.1127	5.2798	5.9955	7.5329	5.2122	4.8222	6.0915	5.853	5.6935	5.6882	5.2265	5.6769	5.2675	6.0126	6.5978	10.97	6.6622	6.0374	8.3271	5.9293	5.3892	6.4686	7.8359	5.6977	6.2114	5.649	5.4803	4.9509	5.2581	6.4253
PF3D7_0216500.mrna1_1	PF3D7_0216500.mrna1_1;638	638	6.7353	11.65	5.054	5.9844	5.5018	5.7613	5.4722	4.8674	4.516	6.4928	7.4786	5.8706	4.7027	6.2861	5.1898	4.6775	5.0295	5.0139	3.7581	6.0923	6.3834	5.3226	6.3505	6.0955	5.2052	5.5886	4.1227	4.853	5.7396	5.8207	5.6682	6.8863	5.5423	5.7282	5.8035	3.2898	5.044	5.5552	7.1323	11.8309	5.0475	7.3129	4.2196	5.3554	5.5382	5.6387	5.6294	5.7666	5.6017	3.9126	6.3628	5.0605	5.087	6.5862	5.5163	4.9449	4.7787	6.1363	4.8359	4.5759	5.6616	5.0418	5.5329	5.1791	5.0514	5.5598	4.847	5.4598	5.8452	8.6644	5.8232	6.1548	7.0204	5.5832	6.017	5.8914	6.5639	5.1871	5.6554	6.8653	5.2664	5.0365	5.3226	7.2545
PF3D7_0216500.mrna1_1	PF3D7_0216500.mrna1_1;639	639	6.3935	10.7462	5.211	5.8565	5.7065	5.7238	7.0737	3.6542	4.2898	5.5948	5.9725	6.151	4.4423	5.005	4.7908	6.1912	5.1675	3.0704	5.4205	6.3152	5.4195	5.4992	5.5692	5.632	3.849	6.363	2.1243	4.6554	6.038	6.0856	5.0665	5.5632	5.2449	5.6871	6.6112	4.3923	4.3583	5.9718	5.591	10.1247	5.2943	5.3782	3.251	5.5481	5.285	5.5229	5.7323	4.2532	5.7939	5.5292	5.2188	4.9293	3.9542	5.9871	4.9565	5.5301	5.4558	6.0501	4.8679	4.5515	5.9028	5.6288	5.0955	5.0005	5.6556	6.3096	4.61	5.0925	6.3003	5.4561	5.1667	5.487	6.239	4.1001	4.9946	6.5752	6.06	4.9672	5.8733	5.9486	4.8595	2.3219	5.2498	6.1443
PF3D7_0216500.mrna1_1	PF3D7_0216500.mrna1_1;640	640	6.342	10.6031	5.8812	5.0308	5.5859	4.7761	4.7645	4.3519	4.0815	6.1235	5.9427	4.4822	5.9919	4.0488	3.9718	5.7647	5.7363	4.327	4.3854	6.2748	5.7642	4.5342	5.342	6.2821	5.2679	5.8674	3.7698	5.0063	6.6556	6.218	6.3441	5.7238	5.1707	5.1711	6.2008	3.2449	5.3298	5.8557	6.3003	10.9818	4.9991	4.3205	4.6542	5.6513	5.7929	4.4738	5.2513	6.1967	4.3533	5.0858	5.3237	5.2199	4.5342	5.9442	5.0378	5.6047	5.3122	6.3823	5.4854	5.4925	6.211	6.1432	5.1795	5.4705	4.0488	4.7554	4.8505	5.2468	6.3565	5.4489	5.2192	4.7511	8.5997	5.1218	5.213	6.7683	6.3635	5.8268	5.8171	5.8084	4.3743	4.2547	4.8659	7.2991
PF3D7_0216500.mrna1_1	PF3D7_0216500.mrna1_1;641	641	5.4565	8.0309	5.4673	5.135	6.2159	5.4067	5.4864	4.8743	5.1886	6.0204	5.2954	5.4219	5.3187	6.3092	5.3198	5.9855	5.464	2.7398	4.9001	5.7197	6.6321	5.5308	4.7361	6.1522	5.2456	6.4875	3.1651	4.5154	6.7581	5.5398	6.3386	5.3971	5.1449	5.1871	6.278	3.5484	5.8402	5.1815	6.0043	8.7347	4.7934	6.0106	5.1123	4.9759	4.3618	4.6404	5.8537	5.431	5.3916	5.4276	5.5638	4.7871	2.1375	5.4604	5.044	3.4581	4.106	5.8802	5.0418	4.9122	6.493	6.534	5.4456	5.2219	5.2353	4.7032	4.3882	5.6519	6.4911	5.2145	5.1289	5.0522	5.9388	5.5392	6.4123	6.4866	6.1548	5.235	5.7282	5.6165	3.4182	5.0312	4.8104	6.7605
PF3D7_0216500.mrna1_1	PF3D7_0216500.mrna1_1;642	642	5.729	5.4022	5.1202	5.6622	4.327	3.7835	5.2555	5.3604	3.0303	5.7621	5.6696	5.4552	5.3611	5.2902	4.09	4.9914	5.738	4.4692	2.9928	5.5765	4.5478	4.3834	5.2657	5.8522	5.4195	6.3796	3.3827	4.6323	6.5466	5.3107	5.3395	4.4039	5	5.8797	6.9252	2.8797	4.4012	6.0472	4.5078	4.7071	5.4323	3.7897	5.5323	5.6023	6.0858	4.0461	5.7884	5.2449	4.7798	3.3045	4.9079	5.4209	4.1243	6.5339	4.7703	4.314	4.7975	5.1755	6.0308	5.0535	6.2434	5.4029	5.0103	5.2087	4.6525	5.3847	4.7208	4.9607	6.5367	4.5084	5.0259	5.1699	5.7236	4.4653	6.0568	6.5029	6.1412	5.7552	5.6559	4.4175	4.9973	3.2525	5.359	6.5075
PF3D7_0216500.mrna1_1	PF3D7_0216500.mrna1_1;643	643	6.1546	5.7808	4.5945	5.3667	5.3516	3.6404	4.6982	4.0347	4.8948	6.1106	5.2891	4.757	5.0661	4.8212	4.8012	5.1123	5.4925	2.8237	4.9383	6.0195	6.7324	4.8273	5.4899	5.0339	5.7186	6.1725	5.7093	5.0067	6.8993	5.2311	6.1414	4.5148	5.5179	5.6291	6.4305	4.1077	4.2449	5.6363	7.364	4.2157	4.9681	4.067	5.5823	5.5116	5.6696	4.6736	6.0352	5.4002	4.2817	4.9982	4.3597	5.0639	3.9241	5.7074	6.7122	4.3827	5.5975	5.6112	5.3913	3.7751	5.7087	6.086	4.8212	5.135	4.5141	5.5339	4.5027	5.3056	6.547	5.5432	5.2839	4.3118	6.0186	5.0063	5.4022	6.8487	6.2946	5.7845	6.5715	5.5062	4.4653	4.6999	5.5308	6.7942
PF3D7_0216500.mrna1_1	PF3D7_0216500.mrna1_1;644	644	5.675	6.5469	5.8657	5.005	3.8186	4.6229	5.3491	6.1043	4.1619	5.7934	4.975	5.1485	5.1497	4.1827	4.8048	5.8931	6.4477	4.7323	5.572	5.3625	7.4079	5.266	4.9946	5.9971	4.963	6.8953	4.3103	5.2145	6.1516	4.9551	6.0721	5.021	6.4246	5.4209	7.1198	4.7829	4.6053	5.4637	5.7452	5.4135	4.3016	6.8788	5.7721	5.4222	5.0166	3.8186	5.6032	6.0186	4.7087	4.7835	5.5659	5.1367	5.0704	5.9392	5.9265	3.6633	4.6848	5.6985	5.1322	4.9126	6.2007	5.7509	4.6427	4.848	4.859	5.7306	4.4712	5.6323	6.354	4.8738	4.6035	5.6913	5.7385	5.1522	4.9088	6.3618	6.0845	5.6707	6.0235	5.9791	5.2987	4.6182	5.8022	6.57
PF3D7_0216500.mrna1_1	PF3D7_0216500.mrna1_1;645	645	5.2292	5.1783	5.3027	5.251	4.4046	5.8017	4.5261	4.9045	4.7301	5.9713	3.8074	4.4522	5.6276	4.696	5.073	5.7336	6.0672	4.4195	5.844	6.3361	5.6999	5.0361	4.5441	5.6017	4.9699	6.7574	3.2095	5.2795	6.4477	5.6721	5.4825	3.0548	5.2373	5.7317	6.9222	3.0197	5.2207	4.8207	5.0369	5.1367	3.6702	5.0365	4.1723	4.4718	3.8963	3.9505	5.2791	5.6809	5.029	5.1114	5.1595	5.6482	3.9449	5.8831	5.5081	5.3614	4.5242000000000004	5.8209	4.6124	6.8557	6.1154	6.5006	6.0128	5.8565	6.1144	4.986	5.0887	5.7869	6.4941	5.3509	4.5951	5.1518	5.8117	5.1227	5.5279	6.3679	6.2647	4.7597	5.5798	5.6873	4.8202	5.0308	6.04	5.9215
PF3D7_0216500.mrna1_1	PF3D7_0216500.mrna1_1;646	646	6.0691	5.8875	5.3316	5.6596	4.2203	3.3234	4.774	5.3388	4.4938	5.1663	4.9212	4.6548	5.5141	3.3377	4.7076	4.8987	4.7698	5.1859	0.9336	5.6996	6.9836	4.4363	4.2839	5.2114	5.4293	5.7057	3.9439	3.8649	6.5421	5.8659	5.5348	3	5.7856	5.353	5.1546	3.5777	4.6147	4.4542	5.9143	4.6023	3.6531	4.7682	4.641	3.5729	5.1875	5.0985	6.1572	5.7358	4.8885	5.0461	5.3792	4.8938	4.1424	6.4558	5.0925	4.3234	4.1227	4.6427	5.3775	5.5457	6.2302	5.9561	4.9722	5.9509	4.9991	5.9038	4.3384	5.7983	7.0633	5.2087	4.1359	3.6792	5.9474	5.4637	4.7808	5.9866	6.2683	5.1322	5.9667	6.415	3.6206	3.9495	5.1675	7.2731
PF3D7_0216500.mrna1_1	PF3D7_0216500.mrna1_1;647	647	5.8987	4.7398	5.4263	6.1012	4.9514	5.5348	5.3614	4.985	5.4653	5.8017	5.4046	5.3237	4.5699	5.285	5.7477	5.6724	5.5314	1.3951	5.1189	6.2261	5.9586	4.0976	4.8359	5.7737	5.3947	6.4584	3.9193	3.9165	5.9208	6.2315	5.1855	3.3306	5.7795	5.0334	6.5685	4.9616	4.6305	5.3551	5.6235	3.4931	5.1886	4.1675	5.8839	4.373	5.2052	5.1775	5.7568	6.4341	5.2118	4.5173	4.6679	4.8495	3.6206	6.0288	5.4426	4.9425	4.9869	5.8652	5.671	4.1787	5.5336	5.811	5.4538	4.9059	5.8938	5.4731	4.5558	5.191	7.2766	4.8197	4.7175	5.0094	5.3583	4.6542	6.0885	6.6232	6.4335	5.7487	6.1206	4.8329	4.7203	4.9787	5.8012	6.9765
PF3D7_0216500.mrna1_1	PF3D7_0216500.mrna1_1;648	648	6.0768	6.0383	4.8435	6.4381	4.1102	4.4647	6.0877	4.9406	4.0365	5.7463	5.6038	5.745	5.0197	4.9946	4.8212	5.1591	4.7576	4.5771	4.8043	6.2106	6.0542	4.6865	5.8987	6.3684	5.4532	6.1191	3.6334	5.0166	6.5665	5.7361	5.8025	5.2319	5.3768	5.1973	6.6952	5.1052	4.9764	5.2168	5.0794	4.4189	4.5747	4.3427	4.9284	5.1461	5.9208	4.7296	4.8763	6.7515	5.4439	4.0365	5.5014	4.9155	2.516	6.3455	5.9115	5.1064	5.2238	5.7525	5.4002	5.4767	6.777	6.0389	4.9955	5.2342	5.8301	4.9991	5.4874	5.2998	7.5786	5.8572	4.5046	5.017	6.3501	5.0099	5.299	6.4256	6.7047	5.5351	6.1506	6.5262	5.4496	3.3118	5.225	7.4931
PF3D7_0216500.mrna1_1	PF3D7_0216500.mrna1_1;649	649	6.044	5.6673	5.328	5.8768	5.9816	4.3038	5.2754	4.7908	4.6282	6.1703	4.5814	5.4568	5.8094	5.3096	4.0942	5.6803	4.5892	3.841	3.3277	6.3306	6.2443	5.2079	5.5248	6.0363	4.6276	6.8133	4.0063	4.7845	6.2759	5.8537	5.8809	1.2449	6.2392	5.7743	6.9513	5.7687	5.8989	5.7623	5.5014	5.1056	4.6141	5.1469	5.4286	3.904	5.3374	4.033	5.5756	5.4403	5.7991	4.3889	5.5301	5.1583	2.8197	5.5097	5.435	5.8331	4.9439	5.8706	5.4906	5.2544	6.2135	5.6865	5.8273	4.749	3.5595	5.4486	5.1763	5.7407	6.9578	4.9736	5.669	5.5021	6.3717	4.5267	5.7522	7.5294	7.0979	5.7642	5.8153	6.4306	5.0259	5.1457	5.6974	7.9816
PF3D7_0216500.mrna1_1	PF3D7_0216500.mrna1_1;650	650	6.1129	5.2946	5.1763	5.8797	4.1497	5.3642	5.2731	4.9439	2.8074	5.2861	5.6924	5.5883	5.7358	4.1961	5.111	5.1743	5.9964	4.2884	5.6156	6.0873	5.4393	5.602	3.8649	6.1048	5.6389	6.9828	4.0687	4.8293	6.1291	5.667	5.7527	5.1239	6.2401	5.4803	6.2933	3.0144	5.1424	5.6073	5.671	3.1326	5.0631	4.8089	4.9364	6.0498	3.8866	5.4935	5.6653	5.3913	3.8797	4.3604	5.5555	5.7671	3.9672	5.3526	4.3736	4.0704	4.8934	6.1056	4.6473	4.6999	6.029	5.8053	4.9189	5.9514	3.7793	5.3129	4.905	5.135	6.5795	5.0913	4.6843	5.7134	5.278	5.359	5.327	6.8812	6.3112	5.3427	5.8664	6.065	4.157	4.9045	4.9006	6.959
PF3D7_0216500.mrna1_1	PF3D7_0216500.mrna1_1;651	651	6.3583	4.839	5.6659	5.6943	5.218	5.0993	4.7032	5.3583	5.093	5.5314	7.0481	5.4403	4.9222	4.5638	4.1202	5.0985	4.862	4.5564	4.8904	6.5446	5.7626	5.2036	5.1148	5.1098	5.128	5.8122	3.957	4.7203	6.7808	6.6472	5.8081	5.3395	5.8782	4.6871	5.3291	4.6588	4.7634	5.4396	5.9477	2.7677	4.8176	4.3813	5.4767	4.6171	5.0409	4.7371	5.5823	8.8077	4.842	5.1346	5.1018	5.5027	4.0993	6.1843	5.0955	5.5046	5.2861	6.0575	5.2106	5.1847	6.7568	5.4326	3.852	5.3262	4.853	5.1052	3.7268	6.0323	6.2095	5.7562	4.9791	5.5759	5.2168	5.6132	4.8309	6.6488	6.5458	5.4909	5.9042	5.7986	5.723	4.1659	6.3391	7.0529
PF3D7_0216500.mrna1_1	PF3D7_0216500.mrna1_1;652	652	6.0896	5.1346	4.554	5.4416	5.8627	5.9136	5.4179	5.1715	5.0747	5.6915	5.2521	5.2338	4.5065	3.3147	5.1489	5.6346	5.517	2.7004	4.6496	6.6366	5.879	5.2578	5.3903	6.0461	4.9131	3.3951	3.9505	5.1997	7.0019	6.2178	5.3273	5.7366	5.8512	7.0766	5.726	5.0592	4.4828	5.9683	6.1252	4.5987	4.5304	4.7538	4.4995	5.6008	5.4535	3.8826	5.0764	5.4718	4.4515	5.4584	5.4482	5.7869	3.8135	6.1247	5.5185	5.6135	5.2483	6.3611	5.1579	4.382	5.9155	6.6119	4.2743	5.5916	5.3625	5.5075	4.7393	6.6115	6.9635	5.9894	3.4542	5.4525	5.7871	3.7845	4.9791	6.5035	6.8935	5.4243	5.62	5.9319	4.7787	5.0457	6.2568	6.094
PF3D7_0216500.mrna1_1	PF3D7_0216500.mrna1_1;653	653	6.1867	4.8166	5.7684	6.0781	5.511	5.1627	5.7576	3.925	3.8022	5.4111	5.3916	4.3082	4.6462	4.7208	4.6758	4.934	5.2802	4.4356	5.0866	6.872	5.9995	5.1799	5.9064	5.934	5.3455	4.5892	5.0126	4.6921	7.0043	6.133	6.1416	3.9059	5.3865	5.7126	4.9777	3.4449	4.3827	5.7156	5.9713	4.8831	4.4679	3.7334	5.4689	4.8565	4.7991	5.1574	5.4269	6.2871	4.8146	3.1811	5.487	4.84	4.4906	5.4761	4.8171	4.594	5.588	5.6305	5.3063	4.627	6.0566	6.0849	5.076	5.4906	4.5832	5.3978	5.1473	5.9453	6.0896	5.0461	5.275	5.4555	5.8718	4.8929	5.6121	5.9143	6.266	4.9001	5.634	6.0553	4.4496	4.8605	5.6358	7.0963
PF3D7_0216500.mrna1_1	PF3D7_0216500.mrna1_1;654	654	6.8415	5.4269	6.0518	5.4189	5.3501	5.9533	6.5234	4.4886	5.3607	6.574	5.2369	5.4293	5.4446	4.9098	5.5629	5.723	4.9444	5.1655	4.0206	5.9848	6.2236	4.7861	5.1214	6.2217	5.0583	4.5922	3.7004	5.1835	6.4848	6.3161	5.761	4.9217	6.4762	4.9402	5.5435	4.6871	5.0396	5.1185	5.4864	5.3844	4.6358	5.1735	5.2765	5.0179	5.0321	3.275	6.1506	6.114	5.8004	4.1985	5.78	5.2311	3.3813	6.6885	4.3009	5.1202	4.8258	4.6334	5.5506	5.4561	5.6308	4.7192	5.2079	5.1942	5.5097	4.3334	2.6159	6.4894	6.8392	5.8227	4.6982	5.5567	5.1428	5.3975	5.6817	5.9955	6.6447	5.2798	5.4828	5.8405	4.9561	4.6398	6.6203	7.1194
PF3D7_0216500.mrna1_1	PF3D7_0216500.mrna1_1;655	655	6.4333	5.4111	6.6873	5.5472	5.0678	4.9198	5.1763	4.327	5.1396	5.3049	5.7085	5.1973	4.9745	3.1875	4.8349	5.3176	5.7479	3.6893	5.1767	6.2197	5.8946	5.9975	5.572	4.8344	4.292	4.8089	2.9635	5.2627	6.7362	5.8736	6.1908	4.1835	5.7869	4.9658	4.9923	4.0764	5.7115	4.9284	4.4561	3.7866	5.2487	3.1424	5.9362	5.04	3.2157	4.7425	5.7309	5.4499	4.4816	5.116	5.7298	4.4751	4.9298	5.5087	5.4581	5.1285	5.0721	5.8138	4.541	5.2269	6.4406	5.889	5.5711	5.7388	3.7666	5.1587	5.6594	6.2722	6.5474	4.4867	4.6662	5.5981	5.7698	4.479	5.6798	6.2547	6.3382	5.671	6.3623	5.2445	5.1313	5.3023	6.0367	6.7038
PF3D7_0216500.mrna1_1	PF3D7_0216500.mrna1_1;656	656	5.8782	5.4663	5.2716	4.8664	5.0081	5.0157	5.6513	5.4479	4.0866	5.2536	4.5632	5.1408	4.6017	3.9523	4.1506	5.7374	5.2917	4.5892	3.5472	6.7306	6.4303	5.2758	5.6662	5.4851	4.6165	3.6542	3.6253	5.098	6.3519	6.541	6.229	5.1538	5.6848	4.8304	5.0626	3.7431	3.4673	5.5543	5.78	4.9846	4.9303	5.332	4.5656	3.0321	5.1077	4.9509	5.6977	6.0144	5.1542	4.6814	6.1293	4.504	6.239	5.8625	5.1827	4.5747	4.5904	4.0712	5.9651	4.1914	5.7887	6.3487	5.3561	5.2176	4.2388	5.5619	5.0343	4.8826	5.594	5.607	4.3176	5.0639	4.7772	5.682	5.4666	5.4861	6.6257	5.791	5.8372	4.8831	5.5659	5.3234	5.6002	8.1492
PF3D7_0216500.mrna1_1	PF3D7_0216500.mrna1_1;657	657	6.3576	5.2472	5.1243	5.3445	4.3298	4.4738	4.8369	4.6876	4.0583	5.4162	5.5996	4.4496	5.3309	5.3391	3.8012	4.8753	5.5106	4.3023	4.2994	6.5549	6.1875	4.9968	5.2839	5.7085	4.4809	4.5644	4.8455	5.0892	7.0777	5.5883	5.4107	4.1627	5.7065	5.1363	5.5345	3.2048	2.3618	5.281	5.3459	4.2972	5.0785	4.85	5.6772	4.1819	5.5336	3.9449	5.295	5.1587	4.2172	4.3399	4.6741	4.5447	6.217	6.3041	5.1843	4.7175	5.1518	5.9465	5.5692	5.0661	5.7779	6.4504	4.9402	5.2399	4.1342	5.8112	4.135	4.9212	8.082	4.855	4.8639	4.6633	5.9134	5.6331	4.712	5.5586	6.062	5.0215	5.5261	5.5862	6.4318	4.292	5.5005	7.6624
PF3D7_0216500.mrna1_1	PF3D7_0216500.mrna1_1;658	658	6.2897	5.1169	5.3639	4.5416	4.3625	5.1218	3.2494	2.4033	1.1635	7.4419	4.6559	4.813	4.7071	3.8022	3.5945	4.9923	5.2653	4.6559	4.2525	5.8148	5.6642	4.8861	4.1334	5.9743	5.3176	4.6082	4.5273	5.5555	6.4341	7.2185	5.3885	4.0365	5.643	5.0913	4.6854	4.4712	4.3434	4.3009	5.6823	4.1859	3.5497	4.1827	4.6053	4.9584	6.225	4.5503	5.2653	7.767	4.3583	5.2288	5.6786	5.3512	7.9737	6.1827	5.3889	3.8885	5.1946	4.9383	5.1031	4.735	5.7485	6.0321	5.2168	4.2913	4.4162	6.0961	5.0819	6.4558	6.3533	4.8324	5.1631	5.2498	5.6413	5.1276	5.2935	5.2334	6.5295	5.3041	5.8397	5.9119	6.4274	4.4848	5.709	6.4491
PF3D7_0216500.mrna1_1	PF3D7_0216500.mrna1_1;659	659	6.6333	5.0665	4.4803	5.4005	3.8924	4.157	5.7538	5.0383	3.8659	6.9665	2.4647	4.0505	4.254	2.6826	3.9819	5.5638	4.8866	4.2032	3.2928	5.2566	5.0045	4.5223	4.3298	5.4138	5.2122	4.4777	4.5874	4.8948	4.3009	4.3813	5.2296	2.9505	4.7798	5.3705	5.0657	3.4621	4.7104	4.6035	5.4489	3.5435	3.0374	4.4128	4.9006	5.1043	6.8808	4.6571	4.4476	5.5674	3.858	5.1106	5.0299	5.2968	7.5441	7.2935	5.1977	3.6171	4.4835	5.8153	5.3509	4.033	5.6803	5.6963	5.706	5.2032	6.0281	6.6476	3.5898	5.796	5.5049	4.627	4.511	4.9208	4.5656	4.7004	5.3262	5.2517	5.8291	4.1416	5.5601	5.7296	7.377	3.7856	3.6814	5.7541
PF3D7_0216500.mrna1_1	PF3D7_0216500.mrna1_1;660	660	6.3252	4.7344	5.7208	4.8895	3.7729	4.4614	5.6215	4.3291	4.6542	5.3487	4.4502	3.857	4.5705	2.9467	4.2396	5.9409	4.5723	3.8176	4.0695	4.9704	5.6153	5.0674	4.5886	5.9437	8.6887	4.3999	4.1408	4.7772	5.0188	5.6631	5.9923	4.3455	4.7027	9.5809	3.4195	4.1715	3.116	5.0674	5.2634	3.8329	4.717	3.4195	3.849	4.437	6.7586	3.3909	4.067	4.9402	3.851	4.6392	4.5509	5.0197	7.1979	6.5889	4.8909	4.382	4.5814	4.2891	5.0665	4.7639	5.1687	6.116	4.6542	5.558	5.5895	6.5119	3.9846	5.3377	3.8709	5.2157	5.4715	4.8987	6.7622	5.5188	4.9919	4.9378	5.7769	5.1767	6.3429	5.6415	7.2931	4.2585	6.4733	5.3892
PF3D7_0216500.mrna1_1	PF3D7_0216500.mrna1_1;661	661	7.1304	5.4931	2.84	5.636	3.9449	3.4343	5.0175	4.8738	3.6508	6.8311	5.846	4.7043	4.6993	4.1449	4.4175	5.5103	5.0947	2.7613	2.5898	5.7268	5.2288	4.0268	4.7021	6.4145	7.6078	1.9298	5.6648	3.5632	5.5659	6.6137	6.0283	4.1699	5.3568	7.3896	4.9658	4.5916	2.9241	3.99	5.1252	4.9533	3.8943	3.6508	5.07	4.669	6.7478	4.3792	8.7821	5.8627	4.4101	5.272	6.246	4.3882	7.4582	6.5905	5.3916	3.855	5.4087	5.4712	5.3547	5.565	4.8135	5.4973	5.4276	4.9864	5.4944	9.4838	5.3906	5.2008	5.1039	4.6235	4.0678	5.2517	5.1485	5.5078	5.7721	5.1595	6.4804	3.5644	5.1189	5.2735	9.4478	4.2079	5.6135	5.6302
PF3D7_0216500.mrna1_1	PF3D7_0216500.mrna1_1;985	985	8.1653	6.4573	4.848	6.1593	8.4552	7.0809	7.4643	8.0895	6.8896	7.5304	6.983	5.7578	5.1252	8.6909	6.6886	5.4175	7.8352	4.8037	9.7276	6.6221	7.0626	6.3686	6.5613	6.6244	8.4818	5.6764	7.3147	10.1745	7.1107	7.5925	6.5418	6.5455	6.4507	9.0306	6.2149	7.7901	6.582	5.8347	7.2771	6.3114	4.9745	5.1831	7.3928	7.3472	7.4777	5.314	7.4181	6.7765	5.5491	7.1019	6.2948	6.9907	7.5427	7.1877	5.2847	5.1264	4.433	6.6326	6.3468	7.6225	6.7479	7.5014	6.4796	6.3542	8.601	6.1196	9.3452	6.9254	9.5936	5.784	6.1631	5.983	8.0149	6.6709	7.4607	6.3322	7.4236	7.5849	7.0495	8.6353	6.3983	9.4852	7.3937	9.8343
PF3D7_0216500.mrna1_1	PF3D7_0216500.mrna1_1;986	986	6.86	5.527	4.957	5.8844	6.588	7.4979	6.1522	5.8485	5.0058	6.8305	5.8557	5.353	6.6035	6.4231	7.1708	4.4276	6.4814	4.7592	5.3593	6.4431	7.6887	5.6812	5.9126	5.995	7.0335	4.1969	5.7684	5.7511	6.6841	6.9585	6.3226	5.1522	6.2943	6.9934	5.5589	6.1934	6.152	6.3473	6.2908	4.0365	7.8704	5.8963	6.894	8.0678	6.3198	4.852	6.5325	5.8965	6.6798	7.4433	5.6673	6.1069	6.6894	7.5661	5.4029	4.8625	5.3455	6.5398	6.4901	6.364	5.5963	6.8015	6.3149	5.8362	5.6058	6.2502	8.4882	6.8447	8.8219	5.7331	6.2506	5.3302	7.8811	4.986	6.5609	5.9547	6.908	6.3749	6.0391	6.954	6.3703	8.4496	7.194	8.3834
PF3D7_0216500.mrna1_1	PF3D7_0216500.mrna1_1;987	987	6.6101	5.9759	4.8006	6.1052	5.5708	7.1064	6.0314	6.5312	4.8909	6.6915	6.2201	5.7996	6.2615	5.23	7.4173	5.769	5.9752	10.6509	5.2887	6.6505	6.6673	5.1886	5.2122	5.2048	5.7298	4.3757	5.8674	5.0755	6.3877	6.6591	5.5497	4.6398	5.6115	6.5821	5.0678	5.4416	6.229	4.7361	5.735	6.195	6.7797	5.1647	7.4274	8.7516	6.0851	6.3336	6.7606	6.0853	5.5874	5.9841	6.2219	6.1942	6.7186	7.2832	5.6363	5.2487	4.2203	7.0442	5.8377	5.4306	5.6493	6.9499	5.9317	6.0734	6.7381	6.143	8.7937	5.2972	8.2129	5.8232	5.6571	4.7159	6.9235	5.9317	5.3899	5.1667	7.0494	5.7498	6.2911	7.6493	5.9507	8.1256	5.6539	8.196
PF3D7_0216500.mrna1_1	PF3D7_0216500.mrna1_1;988	988	6.6162	5.8785	5.4482	7.0679	4.4229	7.0187	5.4841	6.2946	5.0201	6.5166	4.839	6.4578	5.8639	5.3114	7.8206	5.1346	6.3185	7.2902	4.5021	6.4022	5.7779	5.5435	4.5429	3.2434	5.4777	3.9212	3.8972	5.7002	6.5633	6.0306	5.7211	2.6713	5.7866	6.1027	5.1169	4.4283	4.7306	5.7975	5.5163	5.114	4.6938	5.374	5.8293	6.969	4.7355	4.585	8.9924	5.1338	5.7597	5.9579	5.8676	5.0184	5.9023	5.8736	5.8102	4.7027	4.6769	6.6296	5.3363	5.9477	6.791	6.1876	5.1502	4.7576	7.0709	5.4722	8.9686	5.735	8.6589	6.464	5.6943	4.7714	7.5787	5.0548	5.8577	4.9991	5.9586	5.7195	6.0704	7.5652	5.6185	8.9833	5.8309	7.9638
PF3D7_0216500.mrna1_1	PF3D7_0216500.mrna1_1;989	989	6.8535	7.1122	5.2876	6.7489	5.8527	10.1045	6.2709	6.1524	5.0352	7.2103	5.7404	7.9115	6.419	5.8696	10.3308	7.5616	5.6642	6.6925	6.2104	6.9572	5.4951	6.0732	5.432	4.8186	5.6023	4.0197	4.9982	4.8807	6.985	6.6781	5.8765	3.3618	5.4637	5.6366	4.1235	5.7043	5.3255	5.858	5.7371	7.0225	5.2083	5.2327	6.4263	7.3314	6.8328	6.556	7.6256	4.6496	3.9873	6.3374	5.8462	5.1102	6.2578	7.1377	5.1659	5.7186	4.8963	7.5049	5.852	6.194	6.1857	5.9706	7.0988	5.7986	7.6855	5.3306	8.1072	6.7627	6.9241	5.319	6.6064	5.8331	8.1467	5.4575	6.4118	6.0295	6.2197	6.3959	6.7714	8.3698	5.1847	8.4643	6.3252	7.8455
PF3D7_0216500.mrna1_1	PF3D7_0216500.mrna1_1;990	990	8.0084	7.0239	5.3248	6.0481	3.9193	9.873	6.8965	7.5879	3.4515	6.8579	5.8758	7.6465	6.3747	3.5497	9.2862	6.3703	7.6851	7.7582	5.8089	6.2073	6.3754	5.0126	4.7344	6.07	6.9022	5.5091	5.7986	6.3016	6.8431	6.713	6.5937	4.9896	6.2617	7.222	5.0648	5.8667	4.9905	6.0676	6.0261	6.223	8.836	5.7004	6.8539	10.3679	7.9435	5.6346	6.6457	6.3616	6.9738	10.6735	6.78	5.846	6.5163	7.4345	5.0112	6.6989	4.915	7.4851	6.7067	7.7256	6.9774	6.6608	7.6838	5.7716	8.3753	5.9882	6.6515	5.5662	8.9291	4.7861	6.1587	5.9477	8.3293	6.0695	5.9857	6.0993	6.7192	7.519	7.5714	8.8708	5.7761	6.4383	6.1443	9.7216
PF3D7_0216500.mrna1_1	PF3D7_0216500.mrna1_1;991	991	7.9958	5.9825	6.3877	6.5577	5.1313	5.4741	7.5078	7.5257	4.3604	7.6458	8.631	8.5076	5.5008	5.3618	5.8437	5.6349	7.4101	7.5191	4.6809	7.2238	6.04	5.5874	6.5534	6.5586	6.0529	5.0224	5.0387	8.2274	6.4762	6.4351	5.858	5.3716	6.1422	6.944	4.6088	3.1522	5.5273	6.3482	6.4645	5.5738	7.0527	5.8455	6.7324	8.0336	7.7336	5.2895	6.5091	5.9272	5.4192	9.0717	6.2186	5.5308	5.8053	6.9736	5.6522	5.5871	6.4691	6.1322	6.878	6.529	6.273	6.8803	11.2654	9.4859000000000009	7.5187	5.4604	5.3016	7.1077	8.5015	5.3878	5.9265	6.07	7.3987	5.7962	7.135	6.9069	6.2715	8.8895	8.266	8.7689	6.3178	6.002	7.5509	9.3287
PF3D7_0216500.mrna1_1	PF3D7_0216500.mrna1_1;992	992	9.9428	6.302	5.8179	8.0563	5.575	5.3388	7.6507	8.522	6.6611	10.0408	5.4469	11.0693	7.5214	5.8804	6.2662	7.6719	8.4409	10.4666	6.5647	7.8759	7.1875	6.8622	5.6011	9.4878	8.3947	8.1882	6.3742	7.1841	7.4933	9.001	8.3653	5.8387	9.6623	8.7056	7.244	6.1731	7.8795	8.7156	10.1694	6.4702	10.774	7.3072	8.4839	9.961	9.7325	7.8467	8.095	10.2357	8.8758	9.7636	6.0555	7.1539	7.6697	6.9977	7.0961	8.5112	7.1917	6.1504	7.0099	7.9719	8.0427	7.7183	11.3244	10.4868	8.3529	7.5866	6.433	7.5666	6.9887	5.0112	7.9673	8.7409	8.0081	6.8464	9.8915	7.4468	7.1138	8.5445	8.5855	9.253	7.2944	7.2438	7.417	6.0611
PF3D7_0216500.mrna1_1	PF3D7_0216500.mrna1_1;993	993	8.6436	5.5546	5.4236	6.8104	4.0505	5.4363	7.5743	8.0135	4.6288	8.5087	6.9252	8.3273	6.7578	4.6005	5.2005	7.1073	8.0347	7.6811	5.5546	6.7966	5.7578	6.1406	5.2323	10.7076	8.0545	7.5253	5.8074	5.841	6.4658	7.7438	5.9373	4.4403	10.4653	8.6662	7.0603	4.7882	5.9941	6.7499	6.6394	5.5662	8.1702	6.9491	6.9852	9.4467	8.8553	5.393	7.6336	6.0522	5.7107	9.9566	9.857	6.558	7.2451	7.2992	5.5217	7.486	6.4209	6.1198	6.1102	7.1832	6.3273	7.4517	8.0015	6.0742	7.8968	6.0312	6.4294	5.7827	8.5615	5.3205	7.8997	7.9767	6.7328	6.1129	6.9625	5.8887	7.2582	7.4752	7.2861	8.1841	6.647	6.5045	6.4464	8.6772
PF3D7_0216500.mrna1_1	PF3D7_0216500.mrna1_1;994	994	10.2156	6.2304	5.983	8.2959	6.191	7.1203	8.5797	8.5651	6.3887	9.6646	7.3945	10.5535	8.2272	5.3406	8.0025	7.5793	7.5121	10.7154	5.4731	7.2028	6.4635	6.4661	5.4989	8.3147	9.3943	7.7845	6.8203	6.7006	7.7771	7.8236	7.4868	3.9155	8.7312	9.8815	7.1944	7.0144	5.5441	7.7339	7.2461	6.0577	11.5253	6.6949	9.248	10.8781	9.2595	7.3379	8.9735	6.935	6.0607	12.434	6.5777	7.6141	7.7159	8.3748	5.855	7.7677	8.0385	6.7544	7.5673	7.0118	9.4844	8.0315	10.2239	7.2244	8.0089	5.849	6.8638	6.7327	8.2089	5.142	8.1869	7.8937	8.5	6.5354	7.6687	8.0772	8.2756	9.1141	8.1396	8.6008	6.3214	6.8587	6.9873	7.6312
PF3D7_0216500.mrna1_1	PF3D7_0216500.mrna1_1;995	995	7.858	6.5367	4.7892	5.9937	4.5723	5.7298	4.8904	5.4022	3.6253	7.9664	6.9259	5.3505	5.6968	3.5046	6.0928	5.4581	6.7329	4.4074	5.0496	6.436	7.0667	5.8968	4.859	7.3525	4.8379	5.047	3.1875	3.9588	7.1708	6.3975	7.1215	5.1289	7.0268	6.2087	5.4777	4.5392	4.4162	6.5642	6.0492	5.1243	8.3733	4.6758	5.0887	6.6776	6.5512	5.2694	6.4697	6	5.6954	6.0137	5.4777	4.5595	4.1424	6.5717	4.7819	4.7043	5.1997	6.4529	4.8415	4.5717	6.3223	5.7293	6.0448	4.3016	5.3947	5.8582	4.8084	5.0479	8.2104	5.0148	6.6798	6.0598	7.2515	5.1534	5.9191	6.73	6.6382	6.4538	6.2329	6.1391	4.464	5.4472	5.0361	6.9563
PF3D7_0216500.mrna1_1	PF3D7_0216500.mrna1_1;996	996	7.5483	10.8511	5.8515	5.6851	4.5236	4.8202	6.0117	5.1534	5.6605	7.8473	7.3955	7.4735	5.144	4.61	5.7861	7.921	5.2746	5.7216	8.178	7.0796	9.3535	5.7004	5.4812	7.9657	7.3821	5.8058	5.1218	9.2173	6.9373	7.3879	6.5402	3.3716	8.2561	8.0052	5.8377	5.5518	4.6363	7.2489	7.3507	9.6579	11.2917	5.2257	6.074	7.998	6.7549	5.8807	7.65	6.1369	5.4283	10.7329	5.7866	6.3023	5.7895	6.3105	6.7027	5.4712	6.6575	7.9359	6.2102	6.1463	7.0815	6.2974	11.758	5.2315	5.5865	5.9807	5.4131	5.5549	7.5232	6.4007	6.0072	6.6575	8.635	5.9198	5.4538	7.1509	6.7491	10.5659	6.8587	6.045	6.4751	5.235	3.6381	6.8874
PF3D7_0216500.mrna1_1	PF3D7_0216500.mrna1_1;997	997	8.0872	6.5758	6.7772	5.6633	5.0409	6.1129	6.8575	6.3076	6.4466	8.8328	7.9262	8.5832	5.7732	5.204	5.9853	7.2172	6.7558	3.3103	5.2772	6.9487	7.7507	5.926	5.9416	8.5683	8.0635	6.5774	5.7178	6.1077	7.28	7.927	7.1197	6.0195	8.2742	8.1018	6.5105	6.1979	5.605	7.0275	6.7152	5.3509	11.3365	3.5595	7.0534	7.996	8.395	6.3359	8.2322	5.9479	5.211	9.8649	6.0566	8.5736	6.7696	6.3726	7.7477	5.5254	6.3359	7.0023	6.1313	5.4456	7.8073	6.5878	11.5337	6.0137	6.0415	7.0884	5.0781	6.8633	7.3307	7.1692	6.4486	6.1631	8.2801	6.1227	6.2937	7.3032	6.7321	10.6645	6.527	6.1739	5.7724	6.6482	6.3521	7.6155
PF3D7_0216500.mrna1_1	PF3D7_0216500.mrna1_1;998	998	6.4694	5.7145	5.846	4.9383	3.9326	5.6508	5.0811	4.9754	3.845	6.784	6.4011	5.2604	5.2292	4.857	4.4243	4.8161	5.4366	3.9001	5.2199	6.7455	6.3516	4.8866	5.5984	6.4824	4.2024	5.2791	5.0201	5.2063	6.6035	6.0052	6.1495	5.2754	6.5078	6.2517	4.359	4.6153	4.8846	4.6798	5.7829	5.4621	9.9098	4.7093	4.9093	4.7054	4.8972	4.541	5.7216	5.5689	4.2449	6.539	5.8512	5.9418	3.7751	6.4415	5.6235	5.6628	5.5469	6.3473	5.5388	5.8268	5.6212	5.7897	6.3381	5.2791	5.4627	4.9905	4.9326	5.5632	6.8851	4.2943	5.8043	5.7724	7.3778	5.3302	5.2338	6.2845	6.4436	5.8522	5.8395	5.9319	5.0148	5.6859	5.5226	6.8564
PF3D7_0216500.mrna1_1	PF3D7_0216500.mrna1_1;999	999	6.3695	5.9425	5.3406	5.9898	5.1695	5.701	5.3234	4.0959	6.3971	5.7735	6.1819	5.4683	4.723	3.516	5.7616	5.6296	5.2965	4.4575	3.9891	6.7166	6.7527	5.5342	4.8728	5.8785	6.3535	4.5874	3.4383	4.5783	7.2846	5.7317	5.8851	5.8344	6.5881	5.852	5.3909	5.0751	4.9355	5.2353	6.2344	6.5461	5.3323	4.9809	6.1697	4.6554	4.2126	4.6887	5.9098	6.0492	6.2666	5.8255	5.1851	5.9526	5.251	5.8492	5.0605	4.8053	4.6605	7.0203	5.5413	4.9653	5.9229	5.5329	4.5304	5.4575	4.9561	5.3352	5.6203	5.3785	7.4673	5.8156	4.0687	5.2891	7.2774	5.4205	5.4346	6.1361	6.2884	5.2574	5.7015	5.4496	5.225	5.3961	5.6531	6.4416
PF3D7_0216500.mrna1_1	PF3D7_0216500.mrna1_1;1000	1000	5.8895	5.6439	4.9486	6.1765	5.9103	5.972	6.4356	5.0938	4.905	6.7762	5.9777	4.0453	6.0959	4.3576	4.9236	5.4131	4.8846	4.1723	5.8637	6.9205	6.1946	5.5416	5.5795	5.749	7.1042	4.5342	1.9782	4.7334	6.6459	6.6075	6.5474	4.7703	6.3773	7.1987	5.3205	5.3927	5.7298	5.7252	5.6343	5.0166	5.4469	5.3593	5.545	5.3208	5.4189	5.6996	6.4491	4.797	6.4901	6.1733	5.4155	6.373	4.915	6.4943	5.3161	5.14	4.7714	6.9131	5.8271	5.9203	6.5911	5.8733	5.2898	5.6473	5.0798	4.9528	3.9098	5.5185	7.2051	5.557	4.6129	5.9067	7.0507	5.7544	5.8919	6.1528	6.151	5.8372	6.3454	5.7104	4.3455	3.5874	5.1699	7.0565
PF3D7_0216500.mrna1_1	PF3D7_0216500.mrna1_1;1322	1322	6.2752	6.2944	5.966	6.0555	5.0583	5.7522	5.3092	4.3792	5.5395	6.939	5.0609	4.9126	5.7353	4.4621	6.0949	5.4874	5.1691	4.6485	5.2207	7.6363	6.9228	6.0917	6.1783	4.8972	5.5027	4.327	5.0815	4.5217	6.9606	6.3067	6.4911	5.9231	5.2126	5.3614	4.0832	4.2668	5.1855	5.7882	5.4499	4.5625	6.2298	4.3937	4.9444	4.9864	5.3455	5.8741	5.2836	6.5401	5.3111	4.8748	5.1363	4.9165	4.6899	5.5185	5.6596	5.5046	3.437	5.8632	4.7137	6.1627	5.7216	6.7908	5.0175	4.6241	4.8812	5.4289	5.0622	5.9632	6.9327	4.6792	5.2269	5.299	6.6066	4.5298	7.0206	6.4814	6.5087	5.228	6.4231	5.5068	5.243	3.5945	6.7131	6.6802
PF3D7_0216500.mrna1_1	PF3D7_0216500.mrna1_1;1323	1323	6.7743	6.0038	5.3698	6.8971	5.3388	5.4192	5.6014	4.8475	4.5336	5.6392	5.2854	5.2145	4.3234	4.8053	5.3338	5.1123	4.935	4.6135	5.2946	6.4449	6.4699	5.7423	5.1185	4.6194	4.7527	2.9928	5.6957	4.1035	6.6758	6.5887	6.342	2.4621	5.5604	5.2292	2.7949	5.1977	4.1127	5.2063	5.6879	4.0583	4.0849	4.101	5.1313	5.0626	5.2483	4.1977	6.0286	5.7153	5.4356	4.5435	5.3802	4.5103	4.6508	6.1058	4.7436	5.1997	5.4373	5.6784	5.2581	6.1218	6.4668	4.3861	5.0374	5.8652	6.281	4.8505	5.5087	5.1843	7.1117	4.9919	4.8475	4.8384	6.8192	5.431	7.9507	5.8099	6.4199	5.2772	6.2508	5.1938	4.541	3.796	5.9472	5.7071
PF3D7_0216500.mrna1_1	PF3D7_0216500.mrna1_1;1324	1324	6.3217	5.4333	5.6605	5.2184	5.1144	5.5613	5.0361	5.1247	10.4127	6.399	5.4293	5.5087	5.3111	4.2479	5.4624	5.1542	5.3561	4.5236	5.6519	6.0356	6.1379	6.8239	5.6223	5.6053	5.5097	3.3868	5.0405	5.1383	6.7054	5.4172	5.862	3.7015	6.453	4.4647	4.9639	3.7708	5.1152	5.3954	5.3509	5.1599	5.7509	4.3052	5.5416	5.7002	4.8714	4.8763	5.0215	4.9556	5.0126	4.8807	5.8273	5.0241	4.0892	5.876	5.0896	4.7934	4.8273	7.1707	5.5835	5.7845	5.7126	6.4634	4.1985	6.1229	5.6209	5.1387	5.2494	5.3494	6.9932	4.4951	5.532	5.5762	7.9535	3.6264	7.7541	6.9668	6.4552	6.2837	6.8506	4.5892	4.9064	4.5601	5.3712	7.112
PF3D7_0216500.mrna1_1	PF3D7_0216500.mrna1_1;1325	1325	6.4952	5.8053	5.5068	5.7711	4.9809	5.5447	5.5232	3.3118	4.0635	6.3382	5.7241	3.6633	4.7469	4.067	5.4947	4.6843	5.393	5.5176	5.6212	7.2529	6.3478	6.2242	5.6876	6.3903	4.2342	5.3118	5.3313	5.5292	7.5892	6.4157	6.641	5.6724	6.2931	4.9131	4.408	4.2653	4.6696	5.839	6.1075	4.0575	5.4152	5.4584	5.7065	4.5552	5.009	5.3438	5.6954	5.694	4.847	6.7741	6.0128	6.2137	5.5984	5.969	5.2001	4.554	4.1715	6.9408	5.6988	7.015	6.3693	6.2048	5.5629	4.8773	4.7782	5.2407	4.7334	4.9486	7.9936	5.359	5.7568	4.6837	6.0321	6.1924	5.7219	5.9937	6.4246	5.3614	7.0958	6.1119	5.2024	4.7153	5.4087	7.0436
PF3D7_0216500.mrna1_1	PF3D7_0216500.mrna1_1;1326	1326	7.8562	6.1493	5.7189	7.2085	4.7634	6.8571	6.457	6.1309	4.591	7.5198	6.4705	8.2081	5.9201	5.1189	5.978	6.7137	6.8195	6.537	5.4199	6.7159	7.331	5.477	4.8709	8.7158	6.7645	5.4094	8.5541	5.9745	6.9264	8.3133	6.2566	5.9878	8.0293	6.2664	5.2384	8.4181	6.6373	6.6094	7.1168	5.4861	9.7457	6.9887	8.7509	7.6772	7.6247	5.6326	6.5758	7.4741	5.5798	6.7875	7.3391	9.2467	7.2277	6.3952	5.496	6.0323	6.7731	7.2235	6.7057	7.8941	5.9523	8.5543	10.3705	8.5226	5.6693	7.7069	4.8797	6.5491	7.5628	6.1181	6.7221	8.3481	8.3412	8.3847	7.9854	6.5702	7.2909	9.2223	8.9216	6.218	7.0233	5.6968	6.9612	7.4643
PF3D7_0216500.mrna1_1	PF3D7_0216500.mrna1_1;1327	1327	7.3878	5.7162	5.8235	6.0575	4.717	5.6786	4.4463	3.857	4.4087	7.1078	6.7237	5.5382	5.3302	3.5509	5.9181	5.7869	6.1922	4.0875	4.9388	7.1054	6.0583	6.4799	6.58	7.5992	4.1819	4.3226	7.7085	4.8237	6.5859	5.9921	6.6312	6.3554	6.7916	6.4589	5.4731	7.0727	4.4686	6.3521	5.5173	4.7965	5.0609	5.5008	6.5325	6.7458	6.807	4.1977	6.0297	5.939	5.5708	6.3178	7.7681	8.7759	5.1289	6.0173	5.2327	5.4249	3.6893	5.9991	6.0208	5.1961	4.8217	7.3651	8.6733	6.7795	4.6029	5.7737	5.4253	6.0518	6.9514	5.3165	6.4403	5.7692	7.023	4.7724	6.1779	6.3913	7.7593	6.831	8.0068	6.3679	6.6486	6.2263	6.1892	7.8823
PF3D7_0216500.mrna1_1	PF3D7_0216500.mrna1_1;1328	1328	8.75	6.038	6.1018	6.7618	5.3954	6.9128	7.136	6.501	3.7845	7.9372	8.2391	10.6472	7.1193	4.0303	8.8476	6.7264	7.0244	5.8667	5.09	7.6728	7.4517	6.1391	5.1538	8.0097	5.3466	2.7485	10.1727	5.3988	8.2641	7.1182	7.553	4.3334	7.0853	6.9661	4.6147	10.048	4.8929	5.9711	6.9974	5.1875	6.049	4.7442	9.7393	7.9368	9.1081	7.5014	7.4645	7.6382	5.2479	6.5664	7.4769	11.1289	8.1572	8.7313	6.8487	7.342	7.7997	6.6642	5.7156	6.1463	5.6392	10.1656	10.8289	9.6584	5.3684	6.7061	5.1473	5.9366	6.217	6.5875	6.1673	8.5884	7.4875	5.8943	6.2685	6.0783	9.7968	7.176	10.1659	6.9547	6.0995	5.4806	7.2346	6.8075
PF3D7_0216500.mrna1_1	PF3D7_0216500.mrna1_1;1329	1329	9.5983	6.2496	5.9923	5.9968	6.3239	6.5904	6.466	6.9768	4.1481	9.3449	8.8217	8.1075	7.0406	5.367	6.9968	5.8255	7.0946	4.6904	5.4835	6.9326	6.0826	5.6147	3.942	8.683	7.7114	2.9088	12.5931	5.8721	7.1449	7.3722	6.2466	4.408	8.6659	8.465	3.9523	11.9728	5.6502	5.7918	5.9047	5.0081	6.8129	6.7462	8.8852	7.9006	10.2621	7.6439	6.0081	5.9711	5.823	7.1501	7.6594	9.8292	7.201	7.4768	6.2348	8.4562	6.1428	6.7979	7.3315	6.2057	8.5236	9.4044	9.4461	8.6389	5.2277	6.0088	4.975	6.3391	8.1624	5.1795	7.9135	7.4572	7.8926	7.3063	6.5418	8.2283	8.1342	7.8395	9.95	6.5892	6.1959	5.9521	6.3586	7.5217
PF3D7_0216500.mrna1_1	PF3D7_0216500.mrna1_1;1330	1330	7.0739	6.3163	5.3132	5.5732	4.3681	6.157	5.5494	5.7785	3.9864	6.7577	5.9486	7.1439	5.4326	4.2001	5.9086	5.6421	6.1052	2.4114	5.1938	6.4381	6.5708	5.7274	5.3277	7.7436	5.6574	5.407	7.0683	5.44	6.3649	5.8883	6.2566	3.6462	6.2979	6.2317	5.5395	6.1518	4.8485	5.6067	6.5351	4.373	4.2327	4.8817	4.645	6.4965	6.3498	4.9681	6.1252	5.439	4.7986	4.7153	5.195	6.6015	5.434	7.4679	4.582	4.7835	4.9203	6.246	5.8711	5.1803	5.4479	7.8512	6.2804	6.0917	4.8263	5.1599	4.4356	4.5286	6.9529	5.0734	6.2248	6.6576	6.4244	5.332	5.9442	6.2828	7.9239	6.4822	7.9854	6.1198	6.4775	4.591	5.2024	9.1727
PF3D7_0216500.mrna1_1	PF3D7_0216500.mrna1_1;1331	1331	8.3428	6.5351	6.021	7.176	3.5336	6.4987	6.6051	6.1851	4.9745	8.0539	7.2432	10.8461	7.6643	3.9411	7.4899	7.2908	6.2163	6.0568	5.4138	7.0544	7.0846	6.1955	5.5928	8.9627	5.4552	3.9495	8.9475	5.2694	7.1069	8.7333	6.9	4.0592	7.719	6.6434	4.9873	8.6796	4.9453	5.7137	5.8572	6.2296	5.0717	5.0361	5.4436	7.0663	8.6492	5.8181	6.9468	7.4195	6.6465	6.4077	8.4402	7.0283	5.1371	8.5587	6.6678	6.0512	5.9348	7.4269	6.3214	4.7824	6.8426	9.2616	9.4835	8.7741	6.4199	5.7203	4.3413	4.7511	7.1523	5.9784	6.0398	7.2843	7.6637	6.5005	6.2952	6.5853	9.1403	6.7007	9.8403	7.1196	5.4423	5.6197	6.1709	6.8744
PF3D7_0216500.mrna1_1	PF3D7_0216500.mrna1_1;1332	1332	8.1111	5.9591	5.0206	5.7195	3.7388	8.7325	5.6918	5.8074	4.327	8.2252	6.1595	11.251	6.6443	3.9809	9.1251	5.6659	6.0034	1.541	4.1497	7.1997	8.3708	4.0135	5.4806	7.4317	6.1104	4.0514	9.0021	4.4607	7.5798	8.2689	5.8104	4.2547	5.1052	6.0498	4.7714	8.313	4.7829	5.1659	6.0043	6.2135	5.9885	3.9718	5.4162	6.3804	6.2236	5.4861	5.9554	5.5091	4.1787	5.3038	8.1036	5.5934	4.8232	6.9447	7.5141	5.4406	8.1235	6.3212	6.0213	2.8972	4.281	8.579	9.6367	8.9722	7.2922	6.1473	4.8674	4.9035	6.5932	7.6297	5.3352	7.1187	8.8931	6.2643	5.7819	5.1843	9.295	5.745	9.2061	6.9138	5.7988	3.9155	3.7772	4.3799
PF3D7_0216500.mrna1_1	PF3D7_0216500.mrna1_1;1333	1333	8.0186	5.6352	5.0687	9.976	5.6076	6.9368	6.3823	6.5833	5.4492	8.0784	5.4472	8.5608	9.3555	5.9921	6.4184	6.7319	6.5143	5.1359	6.0959	6.539	6.9264	4.848	5.9397	6.3903	6.0099	5.009	9.1704	6.0195	7.3967	6.9702	6.6067	5.1131	5.9446	5.8268	5.189	8.0589	8.258	6.0314	6.2493	4.9364	6.5702	5.1214	6.3576	6.8629	6.8685	4.4673	5.218	6.1348	5.4283	5.306	5.732	5.9449	6.5702	9.0041	6.5201	5.9253	7.6121	5.4433	6.8326	4.2055	4.8615	8.0981	6.9844	6.4979	6.3811	5.6656	4.9112	5.6516	5.8738	6.7797	5.0325	7.6535	7.2401	7.2213	5.6633	5.5264	8.1622	6.1647	7.5347	6.4143	5.4783	5.3012	5.8384	6.4952
PF3D7_0216500.mrna1_1	PF3D7_0216500.mrna1_1;1334	1334	6.3486	6.4266	4.1554	5.0947	4.3576	8.2761	6.69	6.4138	0.8319	7.2958	5.5512	8.9225	4.6392	0.9411	6.6149	6.2304	7.0835	3.2615	4.4867	6.6576	7.9091	4.5286	5.1185	7.727	5.3158	3.466	6.8535	7.3359	7.4012	8.7019	6.0985	2.9241	7.4795	6.0915	4.9828	4.4594	4.1906	6.0629	6.029	5.5214	7.918	4.121	7.8943	10.3427	5.9481	5.2238	6.3937	5.4243	4.5741	5.1518	5.155	4.5564	6.1191	8.1546	6.3757	6.0749	5.9957	6.4791	5.7247	3.5373	5.1775	8.278	6.6454	5.7602	6.5329	5.7968	4.5304	4.5211	5.4874	6.247	4.126	5.785	5.9681	5.3313	4.9103	4.9704	8.3566	4.9745	7.2986	6.0676	6.266	5.7827	5.3323	5.8652
PF3D7_0216500.mrna1_1	PF3D7_0216500.mrna1_1;1335	1335	7.6467	5.3872	5.749	4.9477	4.9873	7.4311	5.6387	5.8442	3.5122	7.6522	6.0117	5.857	5.151	4.3052	7.3782	5.7482	5.917	6.3884	4.8934	5.643	9.2644	4.0081	7.7351	5.9181	5.021	5.3298	6.4989	5.1918	6.2564	10.0722	7.4243	7.9942	5.6974	5.6203	3.852	5.6949	5.1587	5.8607	5.1835	4.8664	10.6773	3.4647	5.689	5.7727	6.5157	5.6812	6.5337	4.86	4.641	5.7874	6.9811	5.5125	5.8989	6.4509	5.4263	5.5279	5.7393	5.7153	5.7623	5.8512	5.2087	8.6249	6.0367	5.784	6.2449	6.0583	4.7835	5.1318	5.6115	5.7861	4.3695	5.9973	6.2581	5.7266	4.6893	6.5019	8.1275	5.588	6.1135	7.0812	5.8372	5.3586	5.14	6.3036
PF3D7_0216500.mrna1_1	PF3D7_0216500.mrna1_1;1336	1336	8.2444	5.4376	5.0175	3.855	5.3005	6.3111	5.2211	5.2649	6.3993	8.5901	5.8999	5.0483	4.9402	4.4012	5.9122	6.3825	6.1183	4.5656	3.5447	5.3399	9.7395	5.4774	6.6079	5.9155	6.5662	4.9873	7.7886	4.3399	4.9222	9.6909	7.0303	5.7903	5.4419	6.8023	4.6299	5.784	4.4919	5.0794	5.6639	3.7655	10.8793	4.5392	7.2631	4.9411	7.4697	5.7557	5.2902	5.3147	5.1719	6.3717	5.4502	5.3913	5.5326	6.9885	5.4273	3.4957	4.889	5.2311	5.1264	4.3909	6.3354	8.0577	5.8985	4.0339	6.2854	5.0721	5.047	5.6141	5.3306	4.6011	5.0531	5.6115	6.5668	4.2319	4.7131	5.4764	8.8585	5.3034	6.2813	6.5091	5.7889	4.3646	5.7004	5.4783
PF3D7_0216500.mrna1_1	PF3D7_0216500.mrna1_1;1337	1337	7.3456	4.546	4.3554	4.4841	3.4686	5.0635	5.8237	4.594	3.0858	7.5113	4.5668	5.4094	4.5771	0	5.8515	5.9253	5.7597	4.2668	4.1001	5.5292	8.7315	4.9547	5.1659	4.4841	8.6598	3.8032	5.1683	4.1043	4.9537	9.2175	5.9023	2.7159	4.1318	8.6903	4.6707	4.4263	4.488	5.0785	3.2928	3.5705	9.6227	3.6439	4.2563	4.4107	7.4347	4.0925	4.7975	5.3816	4.5454	6.4296	4.8151	4.1643	3.5072	8.5167	5.1006	4.9231	5.1375	5.4591	5.5454	4.3785	4.9331	7.0869	5.3501	4.3827	5.7803	3.8074	4.266	4.6854	4.7692	4.814	4.0575	6.0345	5.2581	4.2141	5.1791	4.5963	7.3713	5.1342	5.9191	6.3409	3.2735	3.4222	6.0389	6.3298
PF3D7_0216500.mrna1_1	PF3D7_0216500.mrna1_1;1388	1388	6.6984	5.7965	5.7118	6.7014	6.0516	5.5817	5.8379	5.0483	5.5444	5.2246	5.6843	4.8022	5.0281	3.9681	6.0594	6.1663	5.7626	3.0339	5.7401	7.1757	6.2828	5.6459	4.8875	6.8529	8.6882	5.0535	4.9732	5.2048	6.7204	5.8904	6.3082	3.3785	9.2479	8.3812	5.3628	4.2898	5.1655	5.8858	6.5581	4.9644	4.14	13.7217	5.9732	5.0853	5.4175	5.0241	6.2065	7.9989	4.0312	7.4857	6.393	6.057	2.6826	5.6525	4.7729	6.0723	5.0431	6.0708	8.6818	4.9222	6.4603	6.7892	5.7184	4.4489	5.0712	5.3165	4.7613	5.9288	7.4884	4.8856	3.8709	5.6291	5.0347	7.5232	5.8497	6.7576	6.9592	5.3338	7.1365	5.7988	4.354	4.2593	6.3626	7.0695
PF3D7_0216500.mrna1_1	PF3D7_0216500.mrna1_1;1389	1389	6.7236	5.6528	6.1948	5.8081	4.6915	6.2055	5.0501	4.314	5.5466	5.9798	5.6053	5.5043	5.8812	4.4101	4.8425	4.6927	5.4525	4.7192	5.6628	6.3316	6.6132	6.3147	5.044	5.8773	8.1895	1.696	5.195	4.8605	6.5549	6.8766	6.8891	6.7138	8.9186	8.5239	4.5053	4.4816	4.7186	5.2657	7.8168	5.3041	4.4269	12.9682	5.4591	5.596	5.2118	5.6162	5.0152	7.5276	6.0119	5.9619	7.4928	5.4835	3.7192	6.7549	5.3092	5.5573	5.347	5.6355	8.6434	4.6803	6.2655	6.0363	5.1906	5.0566	4.0435	5.7233	5.3316	5.9621	8.1762	5.7568	5.1659	6.0598	5.3455	7.9734	5.2839	6.29	6.9365	5.9607	6.8417	5.4179	4.0479	4.8176	6.1344	6.9492
PF3D7_0216500.mrna1_1	PF3D7_0216500.mrna1_1;1390	1390	6.1918	5.9425	5.5361	6.1249	4.9653	5.6642	6.9799	4.6554	4.9754	6.2595	5.9054	4.8405	5.8672	5.0518	5.0661	7.2118	5.8237	4.8664	5.8063	7.6394	6.4284	6.0596	5.3147	7.0719	9.2618	4.6513	4.8777	5.5573	6.8021	6.4123	6.417	4.849	10.104	8.4941	5.7498	6.1809	4.3554	5.5423	8.1319	5.5937	4.2133	12.6298	5.4232	6.5378	6.0334	3.9505	5.9291	7.5527	3.846	7.2017	7.6233	7.279	3.8718	6.347	5.1227	5.5478	5.0501	6.5418	9.573	5.0409	6.0868	6.4477	5.9944	5.6029	4.5838	5.7578	5.3216	6.0204	7.8077	4.9189	5.4131	5.0259	7.1763	9.2046	5.3806	6.1717	6.799	5.5705	6.8987	6.3509	5.7068	5.5558	5.7645	7.1614
PF3D7_0216500.mrna1_1	PF3D7_0216500.mrna1_1;1391	1391	6.7002	5.6985	5.7621	6.4845	5.2399	5.4433	6.7871	4.9864	4.9653	6.398	5.8128	6.1679	6.0201	5.3916	6.0453	7.2375	6.5569	3.2141	5.4748	7.2299	5.779	6.4681	4.7479	7.1932	8.4364	5.4343	4.5583	5.4783	7.2139	6.2828	6.2726	4.26	10.9358	8.7285	4.14	4.4229	5.9305	5.6082	8.9174	6.1627	4.4712	13.0092	5.4232	5.8951	4.9584	5.4561	7.0687	8.019	5.915	7.6832	8.6817	5.6857	4.3205	6.3032	5.5229	5.0325	4.8972	8.915	9.3107	4.582	7.043	7.0897	5.0921	4.4443	5.9919	5.8112	5.4757	4.9882	7.022	5.5895	5.436	4.3723	6.671	8.9144	5.3646	6.8516	6.6244	6.7502	7.3286	6.1589	5.0913	5.8417	7.9762	6.7153
PF3D7_0216500.mrna1_1	PF3D7_0216500.mrna1_1;1392	1392	6.4278	5.6758	6.0821	6.4499	5.5865	6.1318	6.5697	5.5094	5.3359	6.8505	5.0378	4.0764	5.6182	2.4647	5.4333	7.6431	6.3031	4.4893	5.6244	7.6078	6.6616	6.132	5.2098	6.3964	9.3063	4.7882	6.1077	4.7777	7.2318	5.5847	6.3952	4.5198	10.4121	9.3869	4.1635	5.925	5.9286	5.8797	8.9829	6.2834	3.7247	13.1581	5.7829	6.1295	5.6159	4.5723	5.7409	8.617	5.8684	7.6807	8.4983	7.0522	5.1719	6.0029	4.742	5.14	5.0045	6.6353	9.5017	4.4256	6.4683	6.4041	5.55	5.6401	5.3909	5.8342	5.8135	5.8122	7.8209	5.0347	4.5922	5.4542	7.6104	8.694	5.8674	6.4021	6.6836	5.7038	7.3008	6.6523	5.3169	4.9284	5.8826	7.7665
PF3D7_0216500.mrna1_1	PF3D7_0216500.mrna1_1;1393	1393	7.7462	6.2985	5.3374	6.5767	5.7816	5.7112	6.4914	6.0798	5.2683	7.5485	6.625	4.8929	6.0325	6.5258	5.7517	7.311	7.3182	5.8696	4.5373	6.8075	5.9793	5.4617000000000004	4.7602	6.9649	8.5117	5.0076	5.921	5.3509	6.392	5.8972	6.2201	4.4356	10.0967	9.5531	5.3158	7.078	5.5865	5.8248	8.7833	4.6241	4.6966	13.3737	5.7769	5.3477	7.2442	4.6387	6.1587	9.1019	5.1595	8.5954	8.8403	6.6373	5.281	6.7638	4.8987	5.1735	4.3533	6.7842	9.7322	5.1691	6.8711	5.9993	5.5211	5.6441	5.5176	6.6241	4.7115	6.2089	7.9718	5.204	6.0629	5.1412	7.4115	9.4099	5.3441	6.4534	6.8476	5.6957	6.9453	6.8747	5.9281	5.7309	6.7686	8.0733
PF3D7_0216500.mrna1_1	PF3D7_0216500.mrna1_1;1394	1394	7.5323	6.4017	5.3187	7.9729	5.6317	7.4248	6.5248	5.4754	5.7123	7.5609	6.922	5.2876	5.8617	6.5671	6.1467	6.8847	6.5032	5.8689	4.8679	6.1283	6.1669	5.9681	5.5521	8.5146	8.9811	1.9745	6.1971	5.3992000000000004	6.9281	6.2739	6.7602	4.6736	9.7087	9.6732	4.3512	6.5878	3.3561	6.4851	8.8786	6.6018	4.3262	13.3912	6.0936	5.5122	6.6672	5.14	6.3995	9.0226	4.1334	7.561	7.9548	7.5473	6.4099	5.8965	5.5892	5.2449	4.5957	5.8405	10.0242	4.6887	11.597	6.4517	5.7398	5.009	6.049	6.3493	5.1779	6.5251	7.8564	5.4426	5.9189	4.9322	7.3188	9.5067	5.5251	6.9126	6.7743	6.6873	7.0966	6.8408	5.6415	5.9642	6.9722	7.3202
PF3D7_0216500.mrna1_1	PF3D7_0216500.mrna1_1;1395	1395	7.4871	6.414	5.8326	8.0297	7.0504	7.3698	7.6409	6.3981	6.5651	8.0369	7.0052	6.1096	6.3361	7.1945	6.666	7.2289	6.8688	6.5094	5.8311	6.8045	7.3065	6.4591	6.7932	8.1171	9.5936	4.0644	7.8257	5.9873	7.2012	7.049	6.5532	5.144	9.8354	10.1153	5.8625	7.9823	5.0081	5.2137	9.7422	7.462	8.9314	14.1903	6.887	4.9584	7.3402	5.4152	7.2925	9.722	6.1757	7.731	8.6507	8.1905	7.9737	7.0704	5.1739	4.9001	5.1579	6.7042	10.0645	5.9198	7.8471	7.5801	7.3214	6.3501	7.1992	6.9091	4.3813	6.5018	8.3953	5.7957	6.7361	5.5494	8.05	8.8852	6.478	7.624	6.9712	7.9783	7.3884	7.6296	6.583	6.009	7.8019	8.3988
PF3D7_0216500.mrna1_1	PF3D7_0216500.mrna1_1;1396	1396	8.1851	8.1056	6.2238	8.3014	6.9269	9.1251	6.8541	6.5537	6.3834	8.8566	7.8287	6.6747	7.6117	7.476	8.562	8.0461	7.5539	7.7504	6.5983	7.0532	9.2062	4.6594	5.5326	8.1111	10.1548	4.6141	8.31	6.8908	6.933	9.0033	7.2863	2.5969	10.0793	10.0059	4.7054	8.9026	5.5195	6.9963	8.9669	7.6229	5.4222	12.997	9.7154	6.6282	8.0947	6.8406	7.2649	8.6248	6.9833	8.0992	8.4223	10.6056	8.613	6.0345	5.5345	5.6017	3.5336	6.2172	9.7049	5.6091	8.3469	6.9236	8.4328	8.1975	8.1692	5.934	5.9274	7.7588	8.1013	6.3856	6.057	4.9823	8.5567	9.9445	6.7844	8.3871	7.6159	8.1919	9.5178	8.6968	6.4135	5.295	8.6517	8.224
PF3D7_0216500.mrna1_1	PF3D7_0216500.mrna1_1;1397	1397	7.7049	8.1268	5.7498	6.5188	6.9205	6.914	5.7764	4.554	6.2542	7.7427	6.5762	4.2547	6.025	7.0836	6.1258	6.6758	5.7189	6.2197	3.6724	6.1733	6.0957	4.8089	5.4333	6.8776	5.1735	5.6168	8.7993	5.0959	5.9098	5.8161	6.0092	4.1667	9.2709	5.3649	4.6294	7.7205	4.8053	7.0868	5.9184	7.4248	4.5014	4.0188	5.8063	5.3501	7.1355	5.0955	6.7562	5.7175	4.6542	5.2702	6.0442	10.591	4.9823	5.8407	6.3696	4.1202	4.3868	6.9027	5.3872	4.0356	5.9681	6.4182	8.8649	5.4555	4.8495	5.2122	5.0277	7.4919	6.641	6.6897	4.116	5.2924	8.0504	7.3574	5.7452	5.6755	6.6045	7.6318	6.5795	5.9148	5.3291	4.4957	8.1403	7.0742
PF3D7_0216600.mrna1_1	PF3D7_0216600.mrna1_1;175	175	6.7469	6.3516	6.69	6.3942	4.6064	9.7693	6.9181	7.8393	3.3074	8.0529	5.1367	6.793	6.3374	3.99	10.0902	4.9519	8.2093	14.2009	5.3198	6.5901	9.5924	8.0897	5.432	5.7167	4.2861	4.7819	4.1035	5.8181	7.0711	10.0967	9.3027	3.5298	6.5038	5.0934	4.3176	4.4647	4.2802	8.069	8.5675	6.8119	7.2305	4.4692	6.292	5.5966	5.36	5.4575	6.304	8.8088	5.0166	12.3554	5.6915	5.4212	4.7634	8.7751	9.5931	4.8125	9.4747	8.6794	6.3961	5.1135	5.9018	8.3347	10.5257	7.0686	9.0775	6.6041	5.0955	10.7574	12.9784	8.7602	5.5537	9.8799	10.4884	6.2255	5.3241	5.4192	8.2044	9.6347	7.2714	9.5277	5.2296	5.5308	11.1725	12.2375
PF3D7_0216600.mrna1_1	PF3D7_0216600.mrna1_1;176	176	7.1145	8.5835	6.3397	5.8701	5.2315	10.0161	5.7821	6.6138	4.645	8.6037	5.0665	7.2172	5.0921	3.3604	10.2785	5.5129	7.1415	14.1658	3.6206	6.3639	9.756	7.7336	4.2965	4.4627	4.9616	5.3896	4.8217	4.9402	7.1119	9.5229	8.5412	4.2273	5.8787	5.5573	4.6814	4.0909	5.8669	5.847	8.4143	7.4115	8.091	5.128	5.2153	5.6288	5.4232	5.5326	6.0522	7.5686	6.0398	12.1816	4.3688	6.6141	4.4249	8.6119	9.2398	6.2135	10.2005	9.1288	5.7918	5.4479	5.9509	8.3391	10.5146	7.0367	8.3472	5.7385	4.6775	11.1575	12.5284	8.7208	5.6915	10.021	10.4001	6.114	5.3516	5.9632	8.709	9.2927	7.2519	8.8456	6.2246	4.9986	11.4878	10.9776
PF3D7_0216600.mrna1_1	PF3D7_0216600.mrna1_1;177	177	6.8172	7.8997	6.2168	5.6267	3.0303	9.9007	6.5984	6.9267	4.8304	8.2145	3.4751	7.3538	6.6521	4.1627	10.1071	6.2604	7.0521	14.3629	4.1627	7.1021	9.7361	7.6081	5.36	5.9953	5.2593	5.3723	2.9653	5.4973	6.9873	9.9271	8.6181	3.0687	6.2778	6.019	4.9378	4.5886	6.4911	7.6459	10.4563	6.8454	8.5711	5.8552	6.1995	6.2178	6.1965	6.0959	6.5996	9.7304	5.8293	11.9521	5.0157	7.0354	4.375	8.5148	8.9636	5.8689	10.8462	8.4404	6.1185	4.1827	5.4909	8.9861	10.4357	5.9033	8.8571	5.6562	5.5641	9.4569	12.7845	8.7191	6.3067	10.3142	9.6018	5.8189	5.7785	5.8402	9.6318	9.5637	6.805	9.1514	6.1363	5.9033	9.6427	11.9432
PF3D7_0216600.mrna1_1	PF3D7_0216600.mrna1_1;178	178	6.8962	5.6267	6.2464	6.917	2.144	9.913	8.7916	9.7951	3.5509	8.1702	5.1367	7.0107	6.1491	4.1449	9.8161	7.3581	9.9125	13.9726	4.8763	6.6512	10.1242	7.9925	5.2525	5.6132	5.4611	4.1301	4.5589	5.726	6.9382	9.897	8.744	3.6645	6.0237	5.6665	5.1185	3.8728	6.0527	6.1373	8.0331	5.7544	4.849	4.7623	6.9615	7.1503	6.2378	7.6678	5.845	7.8806	2.9561	11.6521	6.0518	5.436	5.7079	8.1887	8.7083	7.4715	10.0515	8.9106	6.4351	4.8718	5.5084	9.0106	10.7754	5.9814	9.3025	5.489	6.7944	9.0135	12.7446	8.1259	6.4497	9.6588	10.0301	6.5	6.5281	5.153	9.135	9.3291	7.0481	9.9374	4.7793	7.433	9.7392	12.0385
PF3D7_0216600.mrna1_1	PF3D7_0216600.mrna1_1;179	179	7.2918	7.8885	6.2521	6.2415	4.0976	10.176	9.923	10.6278	4.1218	9.245	4.8001	7.473	6.8279	4.9809	10.4324	7.2678	10.8213	14.4669	4.7032	9	10.1173	8.5537	4.8309	5.6585	5.4561	3.8135	3.6576	5.3001	8.8351	10.2466	10.1069	2.903	5.0917	5.8442	4.7687	4.4828	5.7568	6.7934	7.6824	7.4752	5.1371	2.9146	5.5059	6.6489	7.3096	6.5844	6.4099	7.3851	3.2418	12.1077	6.4723	5.9919	5.2821	8.5363	9.1352	6.0635	10.9436	9.3908	5.9016	4.7692	6.1867	9.7298	10.6618	7.9697	9.5786	4.8135	7.4097	9.179	13.0218	8.7035	6.4699	9.8554	10.3113	5.7719	5.6029	5.1811	9.8253	9.6199	7.558	10.1853	4.3219	8.2617	9.9789	11.7099
PF3D7_0216600.mrna1_1	PF3D7_0216600.mrna1_1;180	180	9.4268	9.3608	6.3268	7.4022	4.0072	9.9516	11.7528	13.1732	4.4026	9.6392	4.7285	6.9768	8.0061	4.6859	9.4539	7.2384	13.4015	14.4518	5.3245	9.196	10.0999	8.8536	6.3199	6.4039	6.0866	4.7661	4.8694	6.5342	9.1739	10.3167	9.696	5.8904	6.6865	6.527	5.5444	5.2311	8.4633	7.6473	8.4581	8.9006	7.1024	7.3695	9.0024	11.0637	10.4767	8.5385	7.4068	8.4674	4.6899	12.4985	9.5475	7.0927	6.7203	9.0273	9.0816	8.5156	10.8003	9.7963	6.5337	5.8819	6.5072	9.6461	10.7675	7.3287	10.047	7.0287	8.6805	8.6789	13.1045	8.6194	8.0533	10.1887	10.36	7.382	6.574	6.3539	9.657	9.8127	7.4075	10.6782	6.7646	9.085	9.3856	12.0361
PF3D7_0216600.mrna1_1	PF3D7_0216600.mrna1_1;181	181	8.3369	8.8618	6.5889	7.0079	8.349	10.3805	11.409	13.1208	8.7859	9.2254	5.4535	7.2187	7.357	8.9292	10.4734	7.4036	13.3108	14.6352	5.4053	8.983	10.3239	8.6915	8.4857	7.628	7.4284	10.4032	7.0063	5.4532	9.0092	9.9336	9.9236	6.8592	7.8521	7.1887	8.4552	6.6185	7.5926	7.4526	6.5038	8.1096	6.2955	7.4348	8.4913	6.0676	8.7782	7.5862	7.4805	6.582	5.7074	12.3044	9.2946	8.771	6.704	9.9974	9.4083	7.1255	11.0733	9.8642	7.5027	6.3709	7.1626	9.3891	11.3244	8.4676	9.2672	5.6885	7.911	8.6746	12.8593	8.4945	6.5863	10.4449	10.8416	8.2962	8.8646	6.9497	9.8594	9.6826	8.8541	10.6447	6.2052	8.3771	9.2215	11.7707
PF3D7_0216600.mrna1_1	PF3D7_0216600.mrna1_1;182	182	8.6581	9.7021	6.2534	7.4761	7.5842	10.7199	11.7165	13.1736	8.5524	9.256	6.6985	7.2182	7.0647	8.1039	10.7677	7.5115	13.2053	14.5697	4.4463	9.4077	10.1267	9.1922	5.2315	7.7809	6.4336	6.4033	6.6369	6.0603	9.3795	10.517	10.4718	4.3212	11.1045	7.6873	5.8597	6.7083	7.1823	8.2749	7.3472	8.1212	5.0054	7.762	7.6298	6.0919	8.0855	7.6558	7.0667	7.0581	4.8374	12.6635	8.3948	7.9454	6.9577	9.5336	9.0507	6.8752	10.6369	10.3147	6.4221	6.239	6.0982	9.3176	11.7636	8.5408	10.1746	5.8763	7.6716	8.4243	12.275	8.9448	7.1654	11.3265	11.3604	8.6195	6.9323	6.3014	9.9143	9.7403	9.144	11.0261	6.7578	7.8799	9.4494	12.426
PF3D7_0216600.mrna1_1	PF3D7_0216600.mrna1_1;183	183	8.6479	8.5382	6.432	7.4359	7.3616	10.9344	11.4886	12.8069	7.4271	9.5205	6.0181	7.9168	7.3799	7.9783	10.8498	7.8739	12.947	14.1084	5.3052	8.6336	11.1008	9.1964	5.327	11.2476	7.0918	6.0753	10.5258	6.1187	8.6014	10.9934	10.703	4.8982	13.5635	7.8045	7.214	11.8461	6.8276	7.4869	7.8704	8.278	5.4989	9.1763	7.5943	6.1056	7.9974	7.8384	7.7062	7.391	4.9814	12.6911	9.282	10.5635	6.1518	9.7698	8.7269	6.6157	10.7244	10.333	7.4801	6.688	5.9307	9.3412	11.2057	8.5811	9.4308	6.5774	7.2716	9.3599	13.0787	8.9673	7.4534	9.8174	11.2813	9.2607	7.9663	6.2215	9.7713	10.7201	8.9491	10.2785	7.7984	7.5692	10.0949	13.0073
PF3D7_0216600.mrna1_1	PF3D7_0216600.mrna1_1;184	184	9.8507	9.7871	7.5392	7.2998	7.5607	10.0188	10.9034	12.9038	8.3786	9.7698	6.5857	6.4028	8.1708	8.5938	10.2667	7.761	13.0555	13.5561	5.0819	8.2115	10.7399	8.2897	6.3331	12.1355	7.3495	8.1263	11.7566	6.332	8.3036	10.8508	10.6442	5.3288	14.3916	8.1559	6.9397	11.8268	7.8381	7.7182	7.1565	8.6503	6.1144	9.3714	7.8257	6.4158	9.3514	7.2635	7.8828	7.6347	5.7962	12.4237	9.654	11.7426	6.8476	8.5496	7.5824	7.7117000000000004	8.1742	11.0749	7.7955	7.1003	6.3397	8.1531	10.3799	8.3499	9.4136	7.2113	6.8148	9.7901	11.3259	7.8858	8.1855	7.6966	11.9599	9.6075	7.5298	6.7089	9.4102	8.8144	9.1163	10.2237	7.7653	7.8867	10.315	11.1506
PF3D7_0216600.mrna1_1	PF3D7_0216600.mrna1_1;185	185	9.5329	8.5187	5.8691	7.1701	7.7202	8.8722	11.3373	12.8136	8.0538	9.0545	5.7007	6.325	7.0596	8.1036	8.5213	6.8691	12.9237	10.5243	5.5463	7.5782	9.6302	7.6007	6.5537	12.148	7.2426	7.7132	12.067	6.7625	8.1975	10.0454	9.3994	6.3554	14.4652	7.9509	6.8517	12.3389	7.7764	6.9483	6.8265	7.9809	5.8331	8.859	7.6651	6.4315	9.4868	8.7112	7.1972	7.1015	5.1791	11.6396	9.4423	9.9945	7.3626	8.9618	7.118	9.669	7.5118	9.8876	9.4254	6.321	7.0781	10.0455	9.9792	7.7957	9.1036	7.0093	6.5817	9.1762	7.0475	8.2921	9.357	6.9474	10.6452	11.2294	7.6702	7.5875	10.1693	8.3315	8.8744	9.8896	8.0615	7.2762	9.8714	7.5694
PF3D7_0216600.mrna1_1	PF3D7_0216600.mrna1_1;186	186	10.9526	8.4152	5.861	6.6699	7.3931	9.1656	11.1189	12.744	8.2862	10.4907	5.5435	7.2205	6.6179	7.8958	8.1662	7.2036	12.4377	11.6088	6.021	8.3121	11.1259	8.3824	5.9165	12.4459	7.7909	5.8941	12.3972	6.0902	7.9068	11.4872	10.3648	5.1803	14.5073	8.6495	7.2077	12.6798	7.7419	7.0159	7.0768	8.7988	6.4756	10.2503	7.9235	7.7744	10.4919	7.3621	7.133	7.2764	4.5656	11.4416	9.0365	11.1629	7.4338	8.7357	6.9097	5.7304	7.6135	10.4816	8.8912	6.3083	5.4393	9.1121	9.4348	8.1817	8.0845	7.4379	6.3052	10.1277	8.6352	8.5775	7.4184	7.0841	11.589	10.3476	7.3357	6.908	9.4948	9.2106	8.7892	9.9713	8.3535	6.9588	10.6744	7.5545
PF3D7_0216600.mrna1_1	PF3D7_0216600.mrna1_1;187	187	11.4746	9.3768	6.4497	6.992	7.664	9.1952	11.1957	12.1796	8.5062	10.6079	5.31	7.6687	7.0747	8.3105	8.9572	7.4137	12.6718	11.7303	5.8934	9.0675	11.2397	8.4896	6.4451	14.1396	8.6432	7.5252	12.9008	7.4213	8.8198	10.9998	10.5373	6.1973	14.5498	9.3877	7.3887	12.561	10.2557	7.3745	6.7244	9.2411	7.5232	10.1637	8.4968	8.4243	11.0872	9.3268	7.4114	7.2019	5.1001	12.2104	8.8821	12.0143	7.6309	8.6896	7.841	9.6117	8.2067	10.8961	8.767	6.7988	7.9573	9.5124	10.5169	8.9648	9.0445	7.8644	7.0641	10.646	8.0464	8.0918	10.8482	7.7515	11.9099	9.4962	7.3507	7.915	9.911	9.0619	9.6393	10.3117	8.3412	7.7567	10.9494	8.0768
PF3D7_0216600.mrna1_1	PF3D7_0216600.mrna1_1;265	265	9.8954	5.6971	7.8745	5.1957	5.8354	6.6219	9.5038	9.2277	5.3684	10.3856	5.942	7.2797	6.0027	5.09	5.9757	6.5629	10.2709	6.4216	4.3834	5.6775	9.9802	6.2386	7.8611	6.2475	6.6187	6.0501	7.8814	5.5419	9.4424	9.425	8.798	7.7698	7.2328	7.7293	6.0228	7.3254	7.5689	6.4825	7.1463	5.4799	8.1071	8.4968	6.1845	6.6201	8.9657	5.5868	7.612	7.7464	5.682	7.8408	6.1713	4.9255	7.6374	7.8253	5.7266	5.0626	9.0923	6.6152	9.4743	4.5135	8.0461	8.3995	7.064	7.7614	5.337	5.2832	6.4869	9.6419	6.8541	6.9704	5.9953	8.2222	7.0378	9.0598	6.5196	7.6559	8.6663	6.4704	8.0832	6.8823	4.849	7.0756	10.1286	6.6539
PF3D7_0216600.mrna1_1	PF3D7_0216600.mrna1_1;266	266	9.9516	5.4097	7.292	5.5622	4.5928	6.6369	7.1437	8.6272	4.9832	9.9916	6.0845	7.0469	5.7647	4.8032	6.2466	5.9117	9.2562	5.2114	5.8475	6.3539	9.6433	6.297	6.9283	6.0575	5.9651	5.4131	8.1824	5.6531	9.2963	9.2668	8.1749	6.7262	7.5027	7.2016	6.9544	7.3375	7.5376	6.8001	7.4226	4.6259	6.6152	9.1884	5.753	7.0443	9.2797	5.4128	7.1036	7.3717	5.7663	8.0521	5.769	5.3995	7.2128	6.8301	5.9825	3.9317	8.2729	5.9658	9.6678	5.1751	8.8319	7.0329	7.4481	8.756	5.1293	4.5668	6.7462	10.3255	6.3719	7.3761	5.7737	7.5041	6.9303	9.4826	5.5714	8.4833	7.8052	6.7983	8.4496	5.5759	4.7538	7.2975	10.321	6.5087
PF3D7_0216600.mrna1_1	PF3D7_0216600.mrna1_1;267	267	9.9949	5.1922	8.2023	6.1052	5.0849	6.5334	8.1388	8.7908	4.7126	10.1924	6.4118	7.3814	5.9595	5.4598	6.2798	6.5647	9.3279	6.3109	4.2311	6.4687	9.9272	7.1529	7.8547	8.4133	6.1262	5.8019	8.1075	6.0047	9.3705	9.7302	8.5661	7.6569	8.7082	7.0467	5.8153	7.8242	7.301	6.8222	7.0321	4.9588	7.4336	7.4745	6.4828	7.4803	9.256	6.2196	7.1638	7.0227	6.2784	8.5586	6.8554	6.1391	7.6402	7.26	5.5314	4.3792	9.07	6.5065	10.9737	1.7949	9.3344	8.0971	9.541	11.6814	5.6531	5.5242000000000004	6.7389	10.1757	7.7627	6.6569	5.4185	8.345	7.4934	10.9936	6.1777	8.2546	8.4629	8.6655	10.5487	6.4298	4.9198	7.8838	10.3637	6.8486
PF3D7_0216600.mrna1_1	PF3D7_0216600.mrna1_1;268	268	8.8176	5.6488	10.696	5.7581	5.2832	5.9409	6.2688	7.3975	4.6017	8.5716	6.204	4.95	5.4825	6.4849	5.9047	6.0611	8.186	3.8659	5.4774	6.8139	9.0063	6.5217	7.2063	6.7531	6.4712	4.9832	7.4703	5.6311	6.4474	9.42	9.7041	6.8095	7.2217	6.8484	6.3445	7.1171	6.2578	5.8654	7.7264	5.6115	8.1807	8.2365	6.3171	6.2186	8.3911	4.2987	5.5874	7.2541	9.1296	7.8962	6.6589	6.4388	5.5659	7.7671	6.1369	5.0772	6.3298	7.0017	10.9412	7.6539	8.6332	7.0301	8.1318	12.6758	6.1487	6.2596	7.9474	8.2913	7.9864	5.8572	4.4323	6.599	7.0087	10.3655	7.9323	7.673	7.2973	7.8648	11.2007	7.0852	5.5512	8.2671	8.2587	8.0714
PF3D7_0216600.mrna1_1	PF3D7_0216600.mrna1_1;269	269	9.1641	5.3198	10.8763	5.8958	5.4922	5.6244	7.3435	8.07	6.1811	9.7339	7.0621	7.2764	5.5699	8.4773	5.723	6.2346	8.8336	4.9639	4.4951	7.4733	9.2329	7.2375	7.5729	7.5397	5.9547	7.3838	8.9304	5.6792	9.3887	9.5847	8.3165	7.3734	8.3848	6.1821	6.5432	8.4473	8.5097	4.969	6.7546	5.5613	7.2222	8.6956	6.3754	6.6578	8.75	5.3187	6.07	6.8213	8.6825	9.1328	6.5361	6.0009	8.4287	8.3598	5.3223	5.4548	7.9542	7.1687	7.7419	10.0155	9.4755	7.8643	9.8246	14.2153	6.2578	5.8605	6.246	10.2059	5.5444	6.5404	5.7658	7.9059	8.0261	8.4248	10.1189	8.6216	8.1541	7.9769	13.1495	6.7316	5.7371	6.1239	10.7787	6.68
PF3D7_0216600.mrna1_1	PF3D7_0216600.mrna1_1;270	270	9.4928	5.9635	10.6776	5.8133	6.3672	6.5688	6.6844	5.8502	6.4173	8.6433	6.1112	7.0093	5.7735	10.143	5.947	6.9095	7.0553	6.1542	5.4222	7.8623	8.5771	6.8919	5.7181	6.002	6.2767	7.7734	7.8655	4.9467	10.0957	9.4639	7.4799	5.6676	8.3321	6.8608	7.2932	6.9796	8.0745	5.1189	6.4296	5.5336	5.6395	9.6496	6.5486	6.1299	7.5162	5.4002	6.2649	5.8797	4.6904	9.4168	6.7647	6.4512	8.067	8.0171	6.4124	5.0139	7.844	7.3176	6.5481	9.9708	9.0287	7.9494	10.069	10.3765	6.0798	6.5984	5.1687	9.5781	5.7639	6.5503	5.7962	7.9754	7.458	6.6106	10.2965	8.2209	8.2559	7.11	10.1796	7.2586	7.128	5.3455	10.2016	7.3696
PF3D7_0216600.mrna1_1	PF3D7_0216600.mrna1_1;271	271	7.9113	6.3049	10.7781	5.6109	6.5878	6.4019	5.1131	4.6064	6.3894	7.9284	8.5225	7.8834	5.4423	9.6994	6.4172	6.801	6.4621	6.3279	5.0997	7.9841	10.4112	7.1921	6.6841	12.3197	6.1119	6.8797	7.399	5.1048	9.6856	8.8646	8.0315	5.9619	12.5688	6.9886	6.0034	7.5695	5.9281	6.9275	5.7637	4.7447	6.3695	8.3744	4.6171	5.204	6.8709	6.1613	6.1438	5.0228	3.9392	8.5394	6.4841	6.0244	7.3356	8.0849	5.9119	5.5662	8.5664	5.8938	5.7858	10.0565	8.8353	8.2329	9.687	10.4511	5.6772	6.3484	5.23	10.1744	4.8953	7.4899	5.2384	8.0334	6.7519	6.2424	10.3654	7.9382	8.3661	5.5738	10.9613	6.4943	6.4328	5.9331	10.1943	5.2227
PF3D7_0216600.mrna1_1	PF3D7_0216600.mrna1_1;272	272	7.1857	5.9013	10.6864	5.3306	7.0648	6.6039	5.8197	6.2108	6.6562	7.3165	8.7264	6.4421	5.6302	8.1847	6.2176	7.2282	6.7517	3.853	4.1218	8.3907	10.0542	6.3507	4.8758	6.0224	5.2445	5.7315	6.1432	5.6747	9.3224	8.2743	7.2578	4.9873	6.4785	6.0157	5.9741	6.5248	5.9921	6.1291	6.1045	6.1609	5.4692	7.7333	5.1268	5.3858	5.9526	5.9855	6.4941	6.4971	3.2795	8.516	7.547	5.7829	7.3097	8.3817	5.0018	4.8639	8.7654	6.2843	5.9577	10.3139	9.0045	8.3136	9.4809	10.9885	5.497	6.3336	5.2619	9.1253	4.5441	7.8335	5.1247	8.0077	6.7403	3.8639	10.4807	8.2465	8.626	6.6245	11.2296	5.0794	6.4259	6.1669	10.0571	5.2939
PF3D7_0216600.mrna1_1	PF3D7_0216600.mrna1_1;273	273	6.4557	5.3554	10.9322	5.9153	6.8776	5.5125	6.0418	7.3682	6.1518	6.9957	4.3764	4.98	6.1418	7.4786	6.0036	5.9362	5.8861	4.9782	5.3782	7.9743	9.0475	7.6081	5.3909	8.4173	6.1114	6.2643	5.6812	4.6088	8.5141	6.3605	8.4678	5.0085	9.3387	6.8165	6.2733	6.4041	6.6226	6.3381	7.0604	3.6915	5.9977	5.2203	6.3009	5.9748	7.0207	5.5144	5.5981	5.7908	3.6508	7.9252	6.9129	6.2688	6.7903	7.1612	5.1189	4.7398	8.1915	6.2353	5.5625	9.3108	5.6041	6.9065	7.8492	9.9678	5.4479	4.9326	4.3016	5.7592	4.2502	6.5517	5.7244	7.8461	7.6319	7.4722	10.4414	7.7431	8.3565	6.4084	10.8492	7.6454	5.9734	6.5276	7.0196	5.3854
PF3D7_0216600.mrna1_1	PF3D7_0216600.mrna1_1;274	274	7.3723	5.0188	10.5253	4.7285	6.6834	7.0659	4.7871	5.4182	6.1135	7.2091	5.1683	5.2254	4.3327	8.4968	7.0839	5.3618	5.7339	3.7126	7.0453	7.6129	9.1379	7.4269	6.747	7.1495	5.4699	7.3081	3.466	6.9787	8.0005	6.67	8.5303	6.5937	7.4455	5.558	6.9044	2.9837	6.7687	6.5531	6.3698	4.935	5.2005	4.3161	4.4692	4.054	5.7112	5.3519	5.6893	5.1493	3.797	8.2134	5.5577	5.6843	7.8616	7.567	6.6782	5.0103	6.5942	5.1326	5.8169	10.4861	5.111	6.5014	9.2548	10.6977	5.2555	5.5295	5.0135	5.7068	4.4673	6.4021	4.2211	6.5554	6.3473	4.9718	10.7113	5.3161	7.7417	6.2869	10.506	5.7639	5.8662	6.1581	6.7957	4.5564
PF3D7_0216600.mrna1_1	PF3D7_0216600.mrna1_1;275	275	6.583	6.0479	10.6373	4.696	6.4361	6	4.9658	5.439	5.3899	6.7251	3.5273	4.6035	4.3799	8.2116	6.1241	5.0063	6.5357	4.9575	4.225	6.1037	6.7626	5.6424	5.8846	5.7905	5.2787	7.0318	0.7908	6.392	6.1562	5.8455	6.0334	4.2525	6.0839	4.5122	6.261	2.6159	5.2724	6.5601	5.8276	3.9607	5.3726	4.7793	4.2713	5.3005	5.3961	3.9241	5.3878	5.292	4.4243	6.4274	6.574	5.0566	7.1636	7.191	4.8997	3.7366	5.4627	6.0516	5.467	10.3131	4.8987	6.7499	9.2554	9.02	4.0925	5.5283	5.4998	5.2559	4.8186	4.504	5.6221	5.5619	6.7909	5.0613	10.4277	5.0993	7.751	5.9376	9.2329	5.1031	5.3345	4.9231	5.76	3.5072
PF3D7_0216600.mrna1_1	PF3D7_0216600.mrna1_1;276	276	7.1775	5.5201	10.2491	5.0695	7.5844	5.0917	5.6032	5.0241	5.7903	7.2866	4.7393	5.2645	5.4591	10.2438	5.7777	5.7222	6.111	4.5484	7.0265	6.6279	5.9129	5.3366	6.3071	6.6475	5.2475	5.0695	3.9754	8.2183	6.7558	6.9322	6.2502	5.3455	6.4938	5.3868	5.3237	2.9873	5.1823	5.8723	6.464	3.8207	7.0251	5.3356	5.5904	4.3618	6.0529	5.496	5.0925	6.2683	2.9411	5.9896	6.0575	5.7965	5.6162	7.7659	4.9681	5.3122	4.1969	5.4548	5.3951	10.3049	4.4496	6.603	9.6917	6.9177	5.0592	5.857	4.3001	5.2787	4.6656	5.667	6.1114	4.903	6.4674	4.9312	10.3579	4.7835	8.1484	6.6761	7.5204	5.1194	5.2168	4.7501	5.4239	4.4469
PF3D7_0216600.mrna1_1	PF3D7_0216600.mrna1_1;277	277	6.7708	5.3947	6.3448	6.2359	7.0917	4.9045	4.6921	3.254	4.7109	6.8004	3.7897	4.4783	4.6439	9.2356	6.0081	4.6554	4.4107	4.9193	7.139	8.3606	6.0839	4.9672	4.5753	5.7317	4.6826	3.5583	4.8268	6.7546	8.9784	5.9959	6.5524	4.9959	6.3565	5.8058	4.7793	2.2296	5.3395	4.5838	5.3674	5.3143	4.8146	3.9782	5.4486	4.1035	6.7002	4.6594	5.4607	4.9136	4.8914	5.7869	6.132	5.2679	5.8377	7.7969	4.7861	5.3899	4.5957	5.6206	5.9959	10.2772	4.3205	5.9383	8.6769	5.6372	5.0862	5.9035	3.6713	4.8972	5.8587	4.9397	3.6781	4.8304	6.7237	4.5154	10.3014	4.4893	6.5466	6.3352	6.737	4.5753	4.5509	4.2675	5.5768	4.7803
PF3D7_0216600.mrna1_1	PF3D7_0216600.mrna1_1;278	278	6.7823	5.2311	5.4067	5.8352	7.3346	6.3649	4.4436	4.4403	5.1359	6.3134	5.7339	4.6456	6.007	9.1283	5.0921	5.3923	5.7388	5.0544	7.0686	5.2044	6.4438	5.6611	5.2415	6.7098	5.4479	3.9088	4.6334	5.632	5.7415	6.1763	6.0607	4.9575	5.8909	5.0431	3.7814	4.5416	6.7525	5.3547	6.1639	4.926	8.5086	4.2972	6.019	7.2315	6.2828	9.8071	4.8914	5.4786	3.1506	8.9624	5.2001	5.044	3.645	5.3802	5.9231	10.0518	5.2664	6.7634	5.7936	10.4072	4.435	7.1035	6.7396	5.1823	4.9011	5.4575	4.8982	6.1928	6.8653	6.3642	9.4327	5.302	6.011	6.0054	10.6296	5.489	7.2642	4.8846	6.2075	5.467	5.7377	5.2946	6.8622	6.8315
PF3D7_0216600.mrna1_1	PF3D7_0216600.mrna1_1;279	279	7.0996	4.6317	5.0934	3.7203	3.8166	5.0635	4.1043	3.9551	2.9764	7.0514	7.1098	4.4222	4.844	0.8156	5.021	5.2739	4.7425	3.3219	4.7415	5.0968	6.2672	3.5619	6.2022	5.8209	5.8517	3.5765	3.7409	4.0135	5.931	5.4406	5.5832	4.5564	5.8861	5.2675	3.8679	4.1285	3.7677	5.8492	6.0889	3.2265	5.3226	4.4957	6.1408	4.5097	6.3103	5.0347	5.5963	5.5336	4.8032	6.2472	4.7388	5.7975	4.3349	5.2098	4.0968	5.6282	4.6753	5.694	5.4406	4.8298	4.5607	6.0354	5.9284	5.2765	4.6439	5.3688	4.7306	4.7181	4.4777	4.8043	4.6082	4.8379	5.9547	5.2261	5.4696	5.3071	6.8915	4.4107	6.1303	4.6311	4.9472	2	4.4835	4.0626
PF3D7_0216600.mrna1_1	PF3D7_0216600.mrna1_1;280	280	6.9022	4.7808	4.2118	4.8435	3.8329	5.8812	4.8212	5.2551	4.5729	7.3311	6.9612	6.4576	5.7079	1.2987	5.2161	3.6645	5.202	2.373	4.2638	4.84	6.4259	4.157	4.4229	5.8143	4.3827	4.1993	3.0858	4.5527	5.2513	6.8259	4.6264	5.2388	6.093	6.3205	3.5814	3.9773	4.5046	4.3757	6.0796	3.9146	5.5211	4.4666	3.7866	4.8634	6.4601	5.8887	4.4443	5.2215	3.8207	5.4851	4.9796	5.5491	3.7093	5.1819	4.2055	5.8349	4.2935	5.3782	5.1579	2.8217	5.2257	6.3237	5.2001	4.9198	5.8194	4.8089	4.9425	5.5919	5.1957	5.7942	4.607	4.7252	3.3491	5.5289	3.211	4.6352	6.8017	5.1342	5.7629	5.2987	4.888	3.7257	6.5192	5.23
PF3D7_0216700.1.mrna1_1	PF3D7_0216700.1.mrna1_1;131	131	5.8056	5.7331	5.2415	3.0321	3	5.599	4.327	2.7203	0.7655	6.0217	5.4998	4.9411	5.07	1.9819	5.5053	4.841	4.3023	3.6124	4.6685	5.3586	5.1534	4.3277	4.9736	4.1953	5.3684	4.5999	3.9709	4.6988	5.7541	5.7065	5.278	2.263	5.5404	4.3681	4.3103	2.8032	3.7949	4.7714	5.1554	4.3806	4.887	5.0587	4.5435	3.9126	3.969	4.025	5.605	5.1707	4.5674	4.272	4.4436	5.3487	4.4436	4.5273	4.3992000000000004	4.3547	4.4568	4.4121	5.0237	3.7452	5.0682	5.7417	6.6685	3.8748	3.2913	4.0339	3.5286	4.887	3.8885	4.5192	5.0295	5.0772	5.4124	5.1807	4.2593	4.6645	6.0115	4.9326	5.5616	4.1052	5.436	5.5286	2.9616	3.6415
PF3D7_0216700.1.mrna1_1	PF3D7_0216700.1.mrna1_1;132	132	5.299	5.9083	6.0219	5.121	3.8084	5.4535	4.9481	3.0496	1.0909	5.8202	4.0652	5.1574	5.0405	3.6369	5.9191	4.9397	4.814	1.3219	5.7236	4.8197	5.4535	3.7257	4.3533	4.4416	4.9312	1.3951	4.8186	1.7093	3.8074	5.8746	5.9184	4.6565	3.9155	4.8768	4.0241	3.3923	4.6058	4.5141	5.2731	5.5665	4.211	4.2449	4.7677	4.3597	3.7495	3.7592	5.5656	5.8156	4.4893	5.2976	4.9203	4.0951	1.1699	4.4699	4.3505	4.8037	4.9528	6.0503	5.1185	4.0321	3.3896	5.2772	4.735	4.3667	4.4705	5.1707	6.0036	5.1759	5.5844	5.4506	4.8615	5.1404	5.2824	5.347	4.9878	5.0626	5.9775	4.5898	5.4209	5.3284	4.7142	4.5717	5.5385	5.2839
PF3D7_0216700.1.mrna1_1	PF3D7_0216700.1.mrna1_1;133	133	6.1272	5.0618	4.2172	4.9676	4.0609	6.7544	4.7576	1.86	3.4463	6.5396	4.4175	4.4053	4.7268	0.9561	6.4875	5.3052	4.306	2.6276	4.6182	4.7241	5.7748	4.3964	4.7328	4.6753	4.5552	2.6112	4.2418	4.4496	5.1566	5.2965	5.3512	1.9964	4.8649	4.6235	4.1268	2.8953	3.9809	5.1558	5.2024	3.8349	3.9288	4.9635	5.7404	2.5059	5.3052	4.7109	5.9272	4.855	3.9964	4.6673	5.2928	5.859	4.8344	3.841	5.3533	4.8197	4.5154	5.9052	5.4998	5.3416	4.5423	5.0832	5.6924	3.9846	5.0076	5.6194	4.934	4.796	4.8977	5.1102	4.0312	6.0065	4.0135	5.8298	4.7371	4.7317	5.3349	5.4594	5.0435	5.1408	3.857	3.5595	5.0721	4.8629
PF3D7_0216700.1.mrna1_1	PF3D7_0216700.1.mrna1_1;134	134	7.5839	5.4443	4.5116	5.1031	2.7115	6.0611	4.701	5.394	4.281	6.1653	4.4995	2.8934	1.251	2.2987	5.8255	4.4263	4.5558	0.2265	4.1977	5.6097	4.464	4.4983	4.5844	3.7236	4.4303	4.1635	5.2048	5.4145	5.3409	5.5311	5.3223	2.3132	5.4571	4.5577	4.6358	2.6135	3.7645	4.6588	5.5552	4.5273	4.7639	2.2869	3.0072	2.846	4.1276	2.3448	3.8982	3.9001	4.3067	2.5729	4.4229	4.7866	3.7431	4.7247	5.9635	4.7301	5.7029	5.8222	5.8696	2.4854	4.8856	4.627	4.5552	5.5304	4.4854	4.479	4.6253	4.7404	4.5686	6.3298	2.0635	4.5692	4.0018	4.3277	4.9416	3.2342	5.1412	5.0522	3.7981	4.7876	5.2596	4.7038	4.3978	3.5211
PF3D7_0216700.1.mrna1_1	PF3D7_0216700.1.mrna1_1;135	135	5.7856	5.7363	4.2172	3.9561	3.2048	6.6344	4.4751	4.0704	2.9837	5.6241	4.2265	4.4376	3.4463	4.7623	6.6993	4.2396	5.0387	4.4209	3.5361	4.9519	5.3067	3.9672	5.9364	5.1189	4.3074	3.8074	4.7777	4.9222	4.7032	5.4741	5.8662	2.1922	4.0866	4.2987	4.3806	4.0566	3.106	3.845	5.142	4.4087	4.9973	6.2124	5.5744	4.5129	3.7908	3.4087	5.5868	4.7581	4.2087	3.5348	4.9759	3.6404	3.6171	4.1473	5.2161	4.5416	3.8972	5.1001	4.7533	3.3937	3.9336	4.7398	5.6927	4.8575	6.9719	4.9284	4.5261	4.8197	6.1177	5.6957	4.2765	5.093	5.6528	5.1743	4.4718	5.2479	6.2937	4.2456	5.3995	7.7118	5.2032	4.5317	3.7949	4.511
PF3D7_0216700.1.mrna1_1	PF3D7_0216700.1.mrna1_1;136	136	5.7268	4.6323	5.2536	4.5656	2	4.3547	5.7544	4.1747	3.7452	5.8547	4.3519	4.1077	4.4828	2.406	4.842	5.2998	5.3621	4.8369	3.5583	4.9208	5.1651	5.1227	4.917	5.464	4.2532	4.4995	4.8782	3.8012	4.7485	5.9658	5.9107	4.6882	4.8166	4.2547	4.4276	5.1276	2.9727	4.047	6.019	4.6899	4.9402	2.144	5.4718	4.607	4.4777	4.2578	2.384	4.9533	5.1898	4.9079	5.7312	4.8555	2.6576	5.6901	5.4584	4.1309	4.8032	5.3978	5.0193	6.7804	5.4601	5.6044	7.8088	4.9222	6.3203	5.6215	5.029	4.6554	5.2106	5.3614	4.1707	4.5078	6.0616	5.3009	6.2089	4.4363	6.3885	6.2787	5.3537	6.993	4.3248	4.1787	4.9453	4.8817
PF3D7_0216700.1.mrna1_1	PF3D7_0216700.1.mrna1_1;137	137	5.6949	5.5904	4.5478	3.1763	2.9298	4.5741	5.2403	4.5273	4.5515	5.7219	5.5786	5.645	4.8084	3.7538	5.503	5.558	5.8775	4.2713	4.3248	4.5844	5.5226	3.4867	5.4172	6.9694	4.8948	3.7495	5.6879	5.9028	4.9593	5.3851	5.6241	3.1619	6.6362	4.1898	4.0435	5.0325	5.1305	4.1715	5.367	3.3205	4.8283	5.5674	7.8417	10.1564	4.9995	5.3259	4.4482	4.8525	4.2869	5.8575	4.3234	4.8782	4.225	5.0781	5.218	4.0161	5.3565	5.6044	5.5777	7.7645	5.0613	5.541	9.0291	4.7474	6.5788	3.4236	5.5919	4.9103	3.6029	2.272	5.6256	4.9896	6.299	4.7469	7.382	5.5457	6.3147	6.4038	4.9284	6.1506	4.9193	4.8515	4.5963	5.4152
PF3D7_0216700.1.mrna1_1	PF3D7_0216700.1.mrna1_1;138	138	6.126	5.233	4.4893	3.8963	2.1795	5.6044	5.3865	4.9635	4.3248	5.6088	4.2787	4.5385	3.9439	1.6871	4.0224	4.2342	4.649	4.5759	2.4725	6.4119	6.0832	5.2979	6.0074	4.6082	4.9955	5.5447	5.6915	5.1787	5.4499	5.2634	5.7079	5.4269	4.5595	5.5874	5.0112	4.0312	5.3509	3.8063	4.2928	4.1043	4.3313	4.862	4.2188	3.9222	5.0687	4.1595	4.5898	5.1783	4.2157	5.2044	5.4702	5.0054	2.85	5.6865	4.5361	3.0993	4.8649	5.7845	5.9035	6.561	5.2464	5.5841	7.2692	5.3523	6.2675	4.7527	4.1779	4.6264	5.9644	2.9298	3.8329	4.1144	5.9402	5.2957	6.2496	5.6226	6.6132	5.6591	6.1566	6.0007	6.8113	5.2365	5.3205	4.8495
PF3D7_0216700.1.mrna1_1	PF3D7_0216700.1.mrna1_1;139	139	5.375	5.1391	4.9402	6.4935	3.6182	5.3245	5.7115	4.8669	2.6462	6.5272	5.6047	5.098	8.0357	3.4607	5.2292	5.5491	6.5067	4.0126	4.9814	6.7845	5.6317	5.0081	5.2361	4.0356	5.7923	4.811	4.7724	4.6719	6.2475	5.9516	5.3234	5.5714	2.0391	5.9057	5.5552	3.7981	2.3219	3.2705	4.7965	6.0883	4.8283	4.2965	3.4316	3.0721	5.0691	4.7463	6.4862	3.497	4.6685	5.858	4.5261	5.8497	4.7892	6.2462	4.067	4.7361	4.3757	7.9656	5.1214	8.1791	4.851	6.2547	9.6026	4.916	6.832	4.9777	5.2578	4.1819	4.6668	3.3448	4.3363	4.3441	8.4968	4.2334	7.7216	5.4459	7.3783	7.8177	5.8807	7.436	6.5444	5.5674	4.4893	3.9392
PF3D7_0216700.1.mrna1_1	PF3D7_0216700.1.mrna1_1;140	140	6.3654	5.1481	4.3882	6.8994	3.3118	4.858	5.8858	5.9326	5.7167	5.6493	5.7892	4.3639	7.469	4.5564	5.5005	5.4393	6.261	6.1346	4.7735	6.0054	5.5931	4.0303	5.2369	4.4026	6.0826	4.1293	6.0354	5.0255	5.7137	6.5795	5.3466	3.846	5.6124	6.153	4.5607	3.9809	4.765	4.3255	5.1803	5.3363	5.1404	6.1465	6.0464	5.774	5.3789	5.7703	5.7942	4.0444	4.582	5.4383	4.9704	5.5963	5.5629	5.6588	5.3183	5.9729	4.8176	8.204	5.4179	7.8162	5.5786	6.3386	9.4124	5.0413	7.5083	5.2361	5.3001	5.0661	9.2717	4.3561	6.0544	4.2449	5.6439	5.8477	7.4379	5.5304	8.2793	7.258	6.0197	8.1287	5.5729	5.561	4.4983	9.2981
PF3D7_0216700.1.mrna1_1	PF3D7_0216700.1.mrna1_1;141	141	6.0951	6.3109	4.5832	7.5399	4.6927	6.8883	6.0005	5.9989	3.9193	6.419	5.0883	5.8045	7.4895	1.5311	5.594	5.8032	6.718	5.9305	4.5607	6.5798	6.2532	6.152	5.5865	3.8207	6.1532	5.8804	5.911	5.5804	7.5275	6.7289	6.1451	4.6809	5.3954	6.4743	5.466	4.5735	4.1715	5.3872	5.7407	5.7336	6.0094	5.3462	5.5472	6.7856	5.6596	8.6323	5.3201	5.2445	4.8802	7.176	5.6862	5.5601	6.1381	5.9107	7.2124	9.1332	4.6392	7.338	5.1815	8.5529	5.128	8.4176	10.5098	6.4642	8.8025	5.3172	5.9042	5.4466	6.9494	7.2525	7.1908	5.7808	9.0238	7.1408	8.2959	5.9505	8.5174	9.0173	6.4765	9.0087	6.1355	6.6679	6.6104	6.6436
PF3D7_0216700.1.mrna1_1	PF3D7_0216700.1.mrna1_1;142	142	6.603	7.4477	5.5157	9.0716	5.1607	5.1767	5.4919	4.8575	4.757	6.4828	6.1297	6.3169	10.246	4.814	5.1056	5.8422	5.2422	4.3406	5.5768	7.0408	6.3468	5.8839	4.8649	5.5008	7.9739	5.2422	5.6147	5.3785	6.9954	6.0745	6.3916	3.7115	5.2483	8.0778	4.934	4.7285	5.6733	5.2935	6.2003	6.2223	5.8585	3.8156	5.0678	5.9033	5.0435	8.1154	6.2778	5.8662	4.5373	6.5089	4.9411	5.0272	5.4532	6.258	5.021	9.4151	5.0166	7.0351	5.7051	6.071	5.8637	7.0528	9.8376	5.8058	6.8632	5.4212	5.153	5.9124	6.9607	5.3526	9.2502	6.2983	8.1231	5.8907	6.4199	5.8265	7.6764	8.8786	5.975	7.4608	5.2917	5.4731	5.5323	7.0433
PF3D7_0216700.1.mrna1_1	PF3D7_0216700.1.mrna1_1;143	143	7.517	9.1975	5.7629	9.2156	5.3212	5.942	6.8072	6.1645	5.8941	7.9688	6.906	8.1582	10.9572	5.2731	5.839	7.196	6.6196	6.5019	6.7244	8.6487	7.5214	5.1506	5.8926	6.2106	8.375	7.9072	5.9322	5.8711	9.0536	7.6583	6.7185	6.8102	6.5364	8.5677	7.0953	4.7388	4.5975	6.713	6.3489	8.563	7.3076	5.875	6.3551	6.3904	6.2976	11.4417	6.8061	6.3521	4.4673	9.1173	5.8669	5.1683	7.0497	7.3105	6.1216	12.0668	5.6273	9.6997	5.6177	9.7353	5.9071	8.9583	12.5305	6.2776	9.9272	5.9054	6.3949	5.9812	7.1604	5.3792	11.3639	5.5856	10.5213	6.2774	9.5372	6.5361	9.2293	11.0127	8.0826	10.8912	6.8489	7.5045	5.879	7.7146
PF3D7_0216700.1.mrna1_1	PF3D7_0216700.1.mrna1_1;144	144	8.0773	8.3768	5.7057	8.0881	4.742	6.8714	6.3178	6.5893	6.1256	7.8592	7.7134	8.4561	8.3853	5.8017	5.1518	6.9931	6.9871	5.4995	6.3183	7.8001	8.2598	5.9873	5.7506	5.61	6.4872	8.6292	4.4216	5.8273	7.6936	8.0486	6.9265	5.1827	5.8792	6.5385	9.4407	4.4783	4.8227	6.5577	6.8006	6.6291	7.2514	4.5856	6.0108	7.3076	7.0521	12.0126	6.7175	6.3223	5.6519	8.1177	5.6058	6.7979	7.1246	6.915	7.9301	11.952	6.1675	7.7632	5.6073	9.6428	5.6023	8.3466	12.3309	6.9497	9.5839	6.0394	5.1631	5.3985	8.2683	6.8133	11.3972	6.201	9.0842	6.6169	9.7611	5.3295	8.8759	10.6843	8.1129	10.0515	6.3237	7.3081	5.5385	7.8295
PF3D7_0216700.1.mrna1_1	PF3D7_0216700.1.mrna1_1;145	145	6.7514	5.55	7.5378	6.9052	4.3978	7.8199	5.3027	5.0989	4.6118	7.9466	5.6115	5.285	8.2846	4.8237	6.2302	5.5002	5.8192	8.6498	5.5789	6.7454	6.5278	5.9706	5.2238	4.2373	5.9333	4.8288	5.1223	5.5966	7.2096	6.8316	5.7339	4.3448	6.1821	6.079	6.1948	4.7903	10.3518	5.2434	5.292	4.9208	8.8523	6.3696	5.7038	6.5527	5.5847	8.0699	6.1857	6.6213	4.3384	5.4135	6.1338	4.6999	5.3219	7.0834	5.4104	8.6504	5.9493	5.7663	5.1727	6.611	6.1522	6.5817	6.7114	4.8895	5.7663	4.8826	4.9322	4.565	6.9776	4.8802	9.5027	5.0166	5.0626	4.8445	6.9198	6.2494	6.6638	7.1707	6.2182	6.191	5.2578	4.6887	5.811	6.931
PF3D7_0216700.1.mrna1_1	PF3D7_0216700.1.mrna1_1;146	146	7.6934	5.9413	6.1315	7.63	5.3771	7.4579	6.5152	6.2163	7.7501	7.2761	4.0798	7.2154	8.3001	6.6596	7.5967	5.9894	6.554	12.1435	5.2806	6.758	6.7892	5.7447	6.1447	5.4548	6.2793	7.8916	6.0734	5.6447	6.8133	7.9264	6.2744	4.9768	5.5217	6.0253	7.6754	6.1653	10.7106	4.5466	6.152	5.9383	6.5221	5.464	6.0898	6.8659	7.4107	9.5929	5.6308	5.7156	6.2466	6.4217	6.2098	6.6444	7.2537	10.0926	7.5767	10.3794	5.3646	5.7093	7.9351	8.8193	5.5027	8.477	7.1768	5.7018	8.7268	5.6876	5.3427	5.2802	7.3657	6.1691	9.8951	5.841	5.9642	8.3766	8.9799	6.5699	8.6593	6.5489	6.6623	8.6543	5.5195	5.9357	5.8074	7.8986
PF3D7_0216700.1.mrna1_1	PF3D7_0216700.1.mrna1_1;147	147	7.4315	5.3639	4.942	6.958	4.588	7.6674	5.4239	7.4113	6.6991	7.9197	6.2194	7.9857	7.4559	5.9312	8.0346	6.0283	6.6181	11.6997	3.546	7.087	6.4021	5.1627	5.3001	6.2065	6.2267	7.9059	5.8321	5.8181	6.6619	6.9352	6.3553	5.025	4.6053	5.985	7.4094	5.5937	10.3496	6.0433	6.5483	4.706	5.8856	4.3512	6.957	5.6005	6.116	7.8539	5.7057	6.0525	5.9484	6.7226	6.1747	7.1587	6.3393	6.489	7.7665	7.9213	5.5385	4.8022	4.9995	9.0296	5.712	7.1557	8.766	5.1867	8.8239	5.5002	5.5401	5.2746	7.503	5.3576	6.5306	5.5951	6.9871	5.3964	8.7262	5.8674	7.9097	7.2401	6.2257	9.0487	4.9359	6.0435	5.904	7.3106
PF3D7_0216700.1.mrna1_1	PF3D7_0216700.1.mrna1_1;148	148	6.0336	5.3158	5.9894	6.1791	5.5847	8.635	6.5301	5.9771	6.3853	7.1781	5.1942	6.3754	7.7771	3.3132	7.9094	6.8381	6.3194	10.0568	4.0179	5.2861	7.1462	5.5638	5.9167	5.1759	6.2815	6.6943	4.1811	3.7866	5.8017	7.1594	4.9444	4.8135	5.5644	6.5647	7.2311	5.0836	8.7379	5.2407	7.4401	4.4229	6.4494	2.7592	5.8276	5.5173	5.9869	7.0861	5.8222	6.8763	5.6848	5.7342	5.5457	5.4138	6.6269	6.4351	7.4554	7.0128	5.7861	5.6291	5.3523	4.4443	5.0989	6.2746	6.3246	5.2724	8.6057	5.9773	5.3799	5.2071	6.4519	8.5671	5.7431	5.4584	6.5633	5.3551	5.5185	5.3516	8.0121	6.7582	6.415	8.5445	5.8924	5.1631	5.5295	6.1623
PF3D7_0216700.1.mrna1_1	PF3D7_0216700.1.mrna1_1;149	149	8.2062	5.5768	7.5773	6.7497	3.8649	8.637	5.942	6.0339	4.8314	7.8407	5.3381	9.455	6.5898	5.9319	8.4792	5.306	6.6168	12.9009	6.2538	6.9024	5.9208	5.6223	6.2642	5.9366	6.155	8.9235	7.7142	5.9575	6.8795	7.1465	6.0514	6.4552	7.0882	7.0933	8.8162	7.3694	11.8719	5.0934	7.7708	5.2126	6.5714	5.4185	6.4045	6.0896	7.8807	9.0772	6.413	7.5759	5.7385	12.0097	9.7992	5.8627	6.4915	6.1981	9.0467	8.8517	4.847	5.4906	5.5122	4.3778	5.9679	6.8925	7.0458	6.3813	8.8112	5.7721	5.3136	5.4333	6.6174	7.4981	8.9271	5.7296	7.1928	6.4068	6.2761	6.2165	7.9234	5.5081	6.5336	9.0358	5.9948	6.0295	6.1595	7.5886
PF3D7_0216700.1.mrna1_1	PF3D7_0216700.1.mrna1_1;150	150	6.6488	5.8723	5.7197	5.8892	4.2118	7.6007	5.3816	5.478	5.0561	6.9474	5.625	5.5928	5.5072	4.6971	5.942	5.4777	5.694	9.6806	5.7038	6.4931	6.4211	4.957	6.0561	5.438	4.9523	8.086	5.2396	4.6305	7.1415	6.7342	6.4294	5.3226	5.9265	5.8873	8.5064	5.6687	9.1329	5.6676	7.5257	3.8329	8.5119	5.1069	5.561	6.493	5.2891	6.8802	6.4981	8.0106	5.3118	9.6002	8.5194	5.4403	6.9617000000000004	5.8076	6.1546	6.7951	5.2445	5.5382	5.4482	4.7682	4.9069	6.4068	6.7665	5.1453	7.6981	5.1819	4.8575	5.5534	6.1611	5.0426	8.1753	5.8467	5.8181	4.7431	6.2468	5.8919	6.529	6.8288	6.4353	7.5311	3.8217	4.6047	5.8089	6.9985
PF3D7_0216700.1.mrna1_1	PF3D7_0216700.1.mrna1_1;151	151	6.7798	4.9373	5.7463	5.9427	5.7452	5.9191	5.3906	5.6147	2.9222	6.7688	5.1763	4.1457	5.0734	4.3016	5.5506	5.1522	5.4446	10.7085	3.9754	6.1003	7.9055	5.9115	5.6482	5.7634	4.99	6.5286	5.3635	5.3519	7.0836	6.4762	6.5089	4.4383	6.1479	5.7087	7.0906	5.3023	8.6343	5.1695	6.0674	4.1843	5.2184	4.8161	5.2265	6.1657	6.3361	4.8283	6.0177	5.7247	5.1457	8.9414	8.6276	5.7474	5.4896	6.3423	5.2566	4.8063	4.5765	6.1516	5.5583	7.9552	6.0999	6.2309	5.4057	4.855	6.4128	4.6622	4.2388	12.0561	7.0328	6.3255	8.7651	3.4867	6.6433	4.5447	5.3052	5.3462	6.6599	6.0323	6.8514	7.1567	3.7729	5.1272	12.4613	7.6418
PF3D7_0216700.2.mrna1_1	PF3D7_0216700.2.mrna1_1;131	131	5.7374	5.6488	5.2861	4.1562	2.98	6.142	4.4828	2.84	1.9672	6.3134	6.6385	3.8982	4.6513	3.7845	5.4992	4.7655	5.4575	4.009	4.5564	7.2919	5.3674	4.0099	5.1922	4.8369	4.7479	4.7698	5.0896	3.2824	5.2254	4.7225	6.1241	4.319	5.3316	5.5081	4.6633	4.9941	3.7203	4.7208	4.5267	4.0268	3.8934	5.3216	4.6311	3.9364	4.1449	4.0644	4.7076	4.6769	3.7409	4.5185	5.1953	4.9873	2.8094	5.7816	5.5613	4.8037	4.7015	4.9331	5.314	4.7661	4.7897	6.2924	6.045	5.5373	4.6206	4.7511	5.3903	5.0976	5.8222	5.4935	3.844	5.1819	5.7642	5.3363	5.0947	3.7887	6.1179	5.6467	5.3906	5.1942	4.3111	5.3882	5.3107	5.3111
PF3D7_0216700.2.mrna1_1	PF3D7_0216700.2.mrna1_1;132	132	5.942	5.3111	5.189	5.3913	1.8718	5.3169	4.9823	5.5075	3.4594	4.9593	5.6273	4.3205	4.8273	3.2765	4.4634	4.735	5.1711	3.2943	5.2817	5.2917	4.9937	3.7991	3.856	5.2334	5.3816	3.1635	4.3533	4.7913	5.7589	5.7677	5.2574	3.3477	4.9165	4.7829	4.4919	3.6053	5.0764	4.3009	6.0751	4.5072	4.1875	3.4725	5.8829	4.1018	4.7027	3.7918	6.7245	4.0018	4.9556	1.5898	5.1169	4.6531	2.6088	5.7727	5.9088	5.1651	4.8171	5.2464	5.6384	4.6758	4.5723	5.7087	5.6135	4.6758	4.4356	5.2716	6.2977	5.6261	4.4243	5.7409	4.4403	5.2491	5.1318	4.7934	4.8369	4.7639	6.1428	4.8156	5.8562	5.5382	4.2048	6.9772	5.5619	5.6792
PF3D7_0216700.2.mrna1_1	PF3D7_0216700.2.mrna1_1;133	133	7.0177	5.5188	5.5512	4.3512	4.5148	5.3345	5.3473	4.2713	3.7602	5.466	5.791	4.2532	4.8861	4.0479	5.5677	4.8679	5.204	3.488	4.9117	5.3423	5.5928	4.9639	5.9479	4.4951	5.1855	4.7949	5.4555	3.9193	4.1227	5.6462	6.9846	5.915	3.7602	4.8977	5.3295	1.6871	3.3391	4.4867	6.3045	4.889	3.7038	4.7787	5.1973	4.3341	2.5874	4.292	5.285	5.607	4.6404	3.5211	4.375	4.4861	3.7876	5.2052	4.1432	4.3384	4.7876	6.7777	5.496	4.6392	4.4899	5.087	5.0947	5.6585	4.9246	5.7519	5.0544	4.8349	4.3334	3.3854	3.8227	4.6328	7.5128	5.1683	5.9158	4.9255	5.6876	3.8125	4.5975	5.0785	3.7377	3.3909	4.7474	4.4634
PF3D7_0216700.2.mrna1_1	PF3D7_0216700.2.mrna1_1;134	134	5.3723	5.5151	4.8753	4.9891	3.6427	2.9355	4.8354	4.5248	6.3623	6.007	5.1457	5.288	4.7808	2.7463	4.1898	4.7032	5.0303	4.2876	4.1827	3.8875	5.8066	5.3176	5.7527	3.8924	4.8012	2.8237	4.153	5.1562	4.1185	5.6536	5.7621	4.5008	4.6415	4.375	5.4522	4.7991	3.8787	4.7054	6.0117	3.7761	3.251	4.2456	2.757	4.7339	4.1859	2.9317	5.8357	5.7594	4.3709	4.6076	4.5999	5.1412	4.7076	5.4796	7.2752	4.3597	4.8232	5.7388	5.4046	4.5856	5.025	6.0206	5.0976	4.6294	6.068	4.5644	5.1006	4.433	9.0506	7.1662	3.8258	5.3892	4.0609	5.2798	5.1081	5.7236	7.431	4.3132	5.823	6.539	4.9995	3.5008	5.682	8.6196
PF3D7_0216700.2.mrna1_1	PF3D7_0216700.2.mrna1_1;135	135	4.9364	6.1066	4.7115	5.3388	4.3125	4.263	5.1997	3.4816	4.9212	5.2532	4.6159	3.4854	4.6473	4.4515	5.5662	5.4535	5.8706	3.0374	4.4094	4.8723	4.375	3.7049	3.9174	4.477	5.2731	4.7285	2.3016	3.6656	4.9472	6.0995	5.8405	3.1043	3.9982	4.0224	5.6769	1.7049	4.7296	4.7613	4.8298	6.3482	4.204	5.1436	4.6334	4.9155	3.4893	5.1639	3.1243	4.6264	5.153	3.0875	5.3653	5.5141	4.2257	4.6358	5.0308	4.1739	3.9644	5.8161	5.701	4.2847	4.3813	6.2477	4.4931	5.3041	7.785	4.9103	4.717	4.8074	5.5357	5.0166	4.5898	4.9011	5.6436	6.1418	5.5438	4.6328	7.0213	5.06	7.0115	7.9017	5.4386	4.8314	4.2928	4.5053
PF3D7_0216700.2.mrna1_1	PF3D7_0216700.2.mrna1_1;136	136	5.9174	5.8934	5.1359	4.9873	4.0815	3.5286	5.9591	5.7038	4.0339	7.187	5.0237	3.8207	4.5957	3.4944	3.856	5.1878	5.7252	4.263	4.0259	5.4565	6.5926	4.479	5.6516	5.753	4.9819	4.9198	5.6103	4.1318	6.0723	5.5308	6.0917	4.4222	6.0779	4.9607	5.5726	4.7861	2.6112	5.9846	5.5975	4.9472	5.5056	4.9667	5.6056	5.0768	5.2917	4.6106	5.243	6.9875	4.8022	4.7735	5.1131	5.975	3.852	6.2184	5.2909	4.7361	3.9088	5.588	5.7344	3.9982	5.4822	6.8501	4.8374	6.1035	6.6231	5.1615	5.7104	3.7225	5.3487	3.4712	5.5919	5.4463	4.9227	5.299	5.896	5.5447	6.3354	5.4091	5.575	5.9837	5.9134	4.4568	4.8797	5.2502
PF3D7_0216700.2.mrna1_1	PF3D7_0216700.2.mrna1_1;137	137	6.4099	5.4624	4.6977	5.7431	5.3858	4.9745	6.1177	5.9713	6.3691	6.0911	4.8831	4.4983	4.8258	5.2935	4.1334	4.8841	6.4155	5.3288	4.841	5.1767	6.3605	5.489	4.7745	5.4519	5.8278	5.8652	5.5119	3.8207	4.8359	6.6036	5.9425	4.4976	5.7328	5.93	5.1035	3.9964	5.1663	4.8181	5.0152	5.6094	3.7698	4.225	5.2153	3.6769	4.9322	5.0938	4.9136	3.9317	4.9937	10.4583	4.3399	6.2985	5.5783	6.2828	3.6781	5.0951	4.4588	5.5207	5.6253	4.4712	5.7347	5.8819	5.7949	5.2257	8.5102	5.1416	5.746	5.8858	4.4376	5.1603	3.9011	5.4168	5.6915	6.0437	5.5886	4.6993	7.8418	5.4552	6.2323	9.1804	5.8902	5.3882	6.2602	6.4355
PF3D7_0216700.2.mrna1_1	PF3D7_0216700.2.mrna1_1;138	138	6.408	4.8319	4.2095	5.3309	4.6041	5.93	5.5711	6.0512	7.0171	6.9912	6.0579	4.9635	5.2555	5.1428	4.9809	5.4436	6.5048	3.1587	4.6571	5.0081	6.5618	4.9359	5.0832	5.8765	5.5354	6.4481	3.2765	5.1114	5.2906	8.0966	6.0853	3.6135	5.9662	5.9122	5.3291	4.0268	4.4607	4.8709	4.8909	4.1001	4.6809	3.1473	6.1735	5.7581	5.1727	5.3611	4.8379	5.4479	4.0951	9.6248	5.0117	6.7828	6.0239	6.4244	4.6247	4.2728	4.1747	4.8763	5.306	5.0312	4.9435	6.9089	7.3558	5.5817	9.4719	5.4111	5.0592	5.2292	5.6462	5.2716	3.7929	5.6885	5.7698	5.6913	5.9521	6.2311	8.7507	5.6094	6.0592	9.6916	4.857	5.2917	6.2583	5.8189
PF3D7_0216700.2.mrna1_1	PF3D7_0216700.2.mrna1_1;139	139	6.3507	5.4074	5.4538	5.4246	6.0719	4.6479	5.5388	6.1869	4.6988	6.0667	5.1239	5.3674	6.357	6.4841	4.9551	5.5075	5.9825	9.263	4.8053	5.5677	7.0387	4.3341	5.4165	5.5223	5.3226	4.1579	4.0747	6.0405	6.0402	6.3262	6.1627	6.1713	5.1981	6.3334	5.1156	5.467	6.96	4.0575	5.1264	3.3992	5.4249	4.4101	3.9579	4.8914	5.0334	5.9514	5.7674	6.1948	6.2145	7.6041	6.0974	6.3271	5.4676	7.1439	4.8298	5.4152	4.3625	5.4867	5.3632	5.2453	4.5692	6.6347	7.0453	5.1839	5.3733	5.4715	5.3309	5.1961	4.5705	5.9167	5.6882	5.6809	6.4606	6.337	5.9556	6.3381	7.1311	6.7182	6.7294	6.9422	6.3282	6.5318	6.4017	6.7147
PF3D7_0216700.2.mrna1_1	PF3D7_0216700.2.mrna1_1;140	140	6.8902	4.4336	5.0126	6.5995	5.9764	4.5236	7.3641	9.1194	8.0392	7.7853	5.3352	4.975	5.9028	5.7848	5.1477	4.8679	9.1645	6.9233	4.0652	5.9528	6.6679	5.7748	6.5154	4.6023	5.1363	6.3089	5.6218	4.582	6.3271	7.3856	6.387	7.4261	5.5573	5.477	5.0422	5.8866	3.8074	5.0527	4.6241	3.8953	6.2392	4.332	5.5236	5.2559	6.8202	7.4771	5.9839	4.435	4.9672	10.3974	5.2083	6.599	7.0704	9.481	4.4336	6.2365	3.9392	4.7618	5.5379	5.0277	5.9699	7.5822	7.2949	4.7782	9.3749	5.6363	5.5702	4.839	5.7554	4.511	4.9331	5.3656	6.6913	5.0461	5.5689	6.3131	8.3847	5.6064	6.6194	9.1899	6.1369	7.0045	6.779	5.3957
PF3D7_0216700.2.mrna1_1	PF3D7_0216700.2.mrna1_1;141	141	8.4475	5.9639	5.477	7.9845	6.2555	7.2892	5.9809	6.3533	7.3991	8.403	5.1957	6.9429	7.1121	5.8435	6.9264	6.6385	7.6976	5.8169	5.2895	7.5692	7.8236	6.2451	7.4244	7.923	5.3071	6.049	6.5261	5.4175	7.0694	9.6739	7.1659	7.4643	4.9819	6.2839	6.2604	5.1882	6.3151	6.4752	7.4109	4.4983	7.0597	4.0277	6.1154	6.4274	7.8075	7.5343	7.6877	6.9979	7.3553	11.3535	6.2441	6.8704	7.2056	7.4162	6.856	5.4552	4.7996	6.0358	4.5577	6.1781	5.931	7.8844	7.5675	5.6171	9.1752	6.2498	7.8454	6.0959	6.0099	6.835	5.14	4.3639	6.6871	7.28	6.1902	7.0979	8.215	6.5472	6.5978	9.4597	5.8552	9.3801	7.3042	6.8792
PF3D7_0216700.2.mrna1_1	PF3D7_0216700.2.mrna1_1;142	142	7.3425	5.7082	5.6548	9.7137	5.4725	7.2232	9.5007	5.4601	6.5786	7.8779	6.1581	4.8151	8.6799	4.1803	7.1497	11.5217	5.9882	5.9586	5.6168	6.9195	7.4352	5.5756	7.081	4.8237	5.9255	4.3341	5.8809	5.1691	7.141	7.7074	6.1639	7.7031	5.8071	6.8425	4.857	5.9686	5.383	6.6397	6.5398	5.4333	9.6751	3.7592	5.6407	3.4141	5.9378	7.6564	6.5113	6.2012	7.5689	11.4152	5.1073	5.7719	6.557	7.7032	4.6358	5.6473	4.9537	9.2861	5.3505	4.7955	5.3642	6.4788	6.5554	4.441	8.8972	4.9509	5.4168	4.7071	5.6559	5.3868	5.2273	5.6174	9.1575	5.4848	5.0063	6.1003	7.4974	5.9825	5.4812	8.9458	5.9052	5.9674	5.7858	6.4484
PF3D7_0216700.2.mrna1_1	PF3D7_0216700.2.mrna1_1;143	143	7.8929	6.4224	6.8886	6.3554	5.3388	6.8408	5.3868	6.2576	5.4152	7.9287	5.3041	6.0061	6.5106	4.9713	6.0043	6.4735	6.2948	7.4946	5.5907	7.0391	7.3215	7.0961	9.7705	6.0325	5.0947	8.5477	6.1071	6.3217	7.1604	8.6611	7.6617	9.8447	5.7382	4.9649	7.7772	5.5423	5.9136	5.9581	9.1394	6.2359	8.9193	3.0479	5.8807	5.6616	7.323	9.1243	5.6473	7.8829	9.1544	11.2601	9.3937	5.862	6.8263	6.5755	5.8868	9.268	5.1194	5.8917	6.1633	4.319	5.3409	9.2729	6.547	6.3228	9.9327	5.2776	5.5987	5.9458	7.1871	5.5856	8.6517	5.2418	6.1233	6.7658	5.1177	6.2754	10.0693	6.4494	6.6279	9.1926	4.7032	6.414	5.814	7.207
PF3D7_0216700.2.mrna1_1	PF3D7_0216700.2.mrna1_1;144	144	7.9281	5.8412	6.062	6.3896	4.4575	6.9945	5.7374	5.233	6.3268	8.4182	6.1385	6.4133	6.5215	4.6519	7.1656	5.8202	6.5306	7.4488	4.4906	6.3457	8.0546	5.4696	7.1534	6.0391	5.5774	7.6913	5.7716	2.8359	6.8115	9.2113	6.1969	7.6908	5.1379	5.1297	7.498	5.6921	7.1239	7.7407	8.6545	6.0103	7.7477	4.9699	5.5616	5.9821	7.1085	8.5265	7.3833	8.4993	5.7727	11.7758	8.6107	6.1066	5.4899	7.6383	5.8288	8.9131	5.0405	6.2118	6.076	4.5705	4.9439	6.621	8.4592	6.8363	8.9599	5.3125	4.8895	6.0957	6.72	5.8344	7.9857	5.5981	6.6339	6.556	6.1102	5.8019	7.8996	6.8246	7.5702	8.8377	5.0968	4.3477	5.8669	6.6389
PF3D7_0216700.2.mrna1_1	PF3D7_0216700.2.mrna1_1;145	145	7.9965	6.0221	6.6731	6.3365	4.9509	6.6385	6.1558	6.0657	4.8909	8.4727	6.2196	5.1039	5.7126	5.3491	7.2247	5.0802	6.2627	9.553	5.3971	6.4705	7.5308	5.0152	5.5014	6.2424	5.7268	9.2632	6.3889	4.7015	6.6728	7.6454	5.8061	6.9465	5.7071	6.0306	8.2209	6.7104	7.9885	5.7714	5.9937	5.2122	7.5698	3.7517	5.2483	6.4946	8.5637	9.124	6.2593	5.5472	6.2621	12.6138	9.8484	6.7631	5.1247	6.2668	5.4512	9.2416	5.7949	5.0951	7.4611	5.1835	5.5056	7.8228	9.0248	4.9001	8.9539	6.3189	5.2776	5.7934	5.5759	5.5783	8.5623	5.7661	6.8709	6.6755	6.4914	5.3899	7.571	7.2998	6.3823	9.2156	4.7824	4.2876	6.6061	7.0331
PF3D7_0216800.mrna1_1	PF3D7_0216800.mrna1_1;1	1	5.8135	4.9079	4.7142	5.1815	3.9782	5.3005	4.3074	4.0054	4.0704	5.1922	3.1457	4.5361	4.6656	3.359	3.6747	5.5413	4.963	4.8605	5.6755	2.6439	5.7369	4.3183	5.6929	3.9212	5.4259	2.5059	3.342	3.8866	4.7527	4.9718	5.9699	4.4296	2.969	3.6496	3.332	3.5705	4.0875	4.4509	5.9565	3.497	4.2288	3.9681	4.6859	5.1173	2.903	4.7334	5.0836	5.2334	4.9864	4.1301	5.3165	5.4019	2.7634	4.8605	4.5423	4.0985	4.7485	5.7986	5.8179	4.7043	5.7304	4.6554	6.0873	4.7772	5.393	4.7257	4.6814	3.851	4.4925	4.6241	5.4893	4.4026	5.9456	4.3813	5.5223	4.8293	6.1154	4.3723	4.9644	4.2563	4.121	4.6876	4.5668	4.7735
PF3D7_0216800.mrna1_1	PF3D7_0216800.mrna1_1;2	2	5.8904	5.4104	4.8733	5.9193	4.0514	4.5765	3.4476	1.384	2.2869	5.0631	6.5905	4.8875	5.155	3.5236	4.8684	5.8304	4.9359	3.8125	4.1707	5.5438	5.4313	3.7981	4.991	4.7724	5.1843	3.4436	2.8972	4.4899	5.5242000000000004	5.4735	5.2998	3.9231	5.3096	4.85	4.6188	4.4601	4.5198	3.4114	5.5426	5.4057	5.6579	4.7355	4.9074	3.6159	4.6548	6.0177	4.8817	4.7431	4.3709	4.3875	4.5613	5.1218	5.0947	5.0535	5.0626	5.4647	5.2032	5.7931	5.0135	3.5211	4.3448	5.7266	9.2628	4.332	5.2141	4.3349	4.5735	3.7268	4.9288	6.0387	3.7876	4.2547	5.546	4.2861	4.742	4.8777	6.1367	6.1183	6.0839	4.9006	5.3259	3.7137	5.2418	4.8089
PF3D7_0216800.mrna1_1	PF3D7_0216800.mrna1_1;3	3	6.1715	5.5558	4.1326	5.2787	4.9467	4.3834	5.3295	4.6253	4.516	6.264	4.8079	2.1859	4.8314	3.2327	3.2705	4.9411	4.5166	4.0644	3.9165	5.1843	6.0261	5.2168	4.135	5.2441	3.847	2.3448	3.6893	4.6381	5.6747	4.9941	5.5226	3.4542	3.557	5.0682	4.7501	2.7949	5.4575	4.2578	5.1871	3.157	4.2555	4.5999	4.5254	5.005	4.4822	5.2168	5.0514	4.9505	5.0883	3.8053	4.5472	4.327	3.848	4.2172	5.2149	4.0678	4.1946	6.2135	5.4152	5.3288	5.3082	6.4769	4.9528	5.6935	3.5008	4.0099	5.1031	5.1886	4.0063	6.0637	4.8972	4.6264	5.7211	5.0674	5.2563	4.8773	6.2527	5.4016	5.6439	4.9528	5.0076	3.9222	3.8298	3.8846
PF3D7_0216800.mrna1_1	PF3D7_0216800.mrna1_1;4	4	6.2095	4.7618	5.3338	5.3885	4.1497	5.1562	4.8555	3.8777	1.3785	6.009	4.1342	4.4005	3.1043	2.8972	4.1094	4.9453	5.4263	3.7268	4.4336	5.3406	5.2207	2.4673	4.157	4.2487	5.2724	3.3519	2.8699	4.193	5.1408	5.1326	5.1562	4.2126	4.5367	4.8674	5.0233	4.0985	2.8718	3.3827	5.7962	4.5916	4.8202	4.1416	4.6628	4.9873	3.0583	4.1875	3.7004	4.5416	4.4249	3.1683	5.189	5.5018	3.5595	5.4861	5.067	3.4155	5.1902	5.5014	3.9021	3.4249	4.8283	5.133	4.4053	4.6594	5.1085	5.5388	3.3868	5.2765	3.8166	4.8654	4.5838	4.7038	5.0883	3.9126	4.3639	4.7197	6.0635	4.9873	6.1233	4.9336	4.4005	2.0179	5.6999	2.669
PF3D7_0216800.mrna1_1	PF3D7_0216800.mrna1_1;5	5	5.6023	5.246	4.4861	4.9814	3.4033	4.5385	4.1202	2.5261	3.2126	5.8602	4.228	2.5777	4.3985	3.8856	4.1993	4.9579	3.6848	3.9846	3.9373	4.3448	5.0959	3.8972	4.8851	4.723	4.6398	4.1077	3.9846	5.0148	4.1731	4.7522	4.3533	3.9203	4.8222	4.903	4.3147	4.2884	4.4489	4.5091	5.1827	3.6508	4.3219	3.98	4.85	1.8237	3.5874	4.5423	5.3248	4.6404	3.1342	4.7328	4.6305	4.8748	1.696	4.6212	4.607	4.5583	3.546	5.5702	5.0695	4.4336	5.2464	0.696	4.266	4.1085	4.1985	6.06	3.8768	3.742	3.4906	4.7803	3.5874	4.5589	3.9964	5.211	4.8699	4.1819	4.9625	4.7645	4.4456	3.9107	1.9819	3.9136	4.332	3.8963
PF3D7_0216800.mrna1_1	PF3D7_0216800.mrna1_1;6	6	6.2032	5.4175	5.1432	3.8758	3.2943	4.2079	5.5185	3.1651	0	5.467	5.2787	3.3161	4.2615	0.433	4.7871	4.0206	5.251	2.2141	4.8861	4.8227	5.3723	4.4296	5.487	5.4205	4.8948	2.1667	4.1619	5.0383	5.0277	5.4353	4.6548	2.9616	4.627	3.4316	3.6519	4.0312	4.6235	3.1843	5.4433	4.9745	4.009	3.4489	4.2079	2.774	3.2795	4.3519	4.4502	4.9298	4.3875	4.4005	5.0755	4.3716	3.7225	3.3205	5.1231	3.854	4.2001	5.7344	5.5832	4.1144	3.6871	5.4436	4.2898	4.7317	3.6927	4.4107	4.2472	3.3074	4.3031	4.153	4.5759	5.2437	4.8914	4.6288	5.4611	4.5148	5.354	3.488	5.8331	5.1875	5.2219	4.211	4.7698	2.3618
PF3D7_0216800.mrna1_1	PF3D7_0216800.mrna1_1;7	7	5.7816	5.1787	5.295	4.8094	3.511	4.3639	4.61	3.5922	2.8258	5.2994	2.0531	3.6814	3.3132	0	5.7479	5.6241	5.5741	4.025	3.9882	4.7474	5.0295	4.6005	4.2055	2.7549	5.328	2.3161	2.729	3.6859	5.251	4.8972	5.6676	4.0036	3.1276	5.2319	4.0496	1.4751	3	4.9846	5.394	3.6029	2.9542	3.6404	4.9174	2.2016	3.254	4.862	4.4416	5.392	3.7824	3.9184	4.7409	4.9103	2.8074	4.6594	4.1027	3.5223	4.1922	4.565	5.3614	4.811	4.266	5.1894	5.354	4.5336	3.3016	5.467	4.0027	4.6966	4.3132	4.6921	4.4548	5.3071	4.1522	4.8723	4.9208	5.0281	4.2861	5.5046	5.3031	3.9699	4.2188	3.5826	4.9284	4.2487
PF3D7_0216800.mrna1_1	PF3D7_0216800.mrna1_1;8	8	5.969	5.5166	5.7931	4.7517	3.228	4.5286	4.8022	1.257	3.3951	6.2698	5.3266	4.4568	4.7586	5.9697	5.1623	4.7965	4.5311	4.853	3.1522	4.9639	5.1428	4.6882	5.3067	3.6508	5.0303	3.6288	1.7698	4.6223	4.9045	4.9759	4.7772	3.1747	4.9837	4.8997	4.8319	3.5534	3.9882	5.1615	6.1322	5.9581	5.2265	4.8895	4.682	4.1035	4.3778	4.1252	5.0557	5.3964	5.5466	4.7777	3.99	3.7876	4.1922	4.332	5.732	4.3576	4.3248	5.8342	4.9088	5.1691	4.5116	5.8035	5.4822	5.4761	4.7004	3.5934	4.3255	5.087	4.9882	5.8679	4.6328	5.6002	5.4039	5.757	5.342	4.9977	5.9563	4.327	6.0108	4.9745	3.5534	4.61	3.0841	2.9011
PF3D7_0216800.mrna1_1	PF3D7_0216800.mrna1_1;9	9	6.5662	4.8679	5.3927	4.9995	4.2126	5.359	4.8053	3.645	3.557	6.8021	3.9964	5.1607	4.5886	4.7565	5.6103	5.1227	5.0299	5.0312	4.126	5.0648	5.3266	4.477	5.3219	4.1085	4.2373	3.8135	4.1018	5.0527	5.3816	5.0193	5.0712	4.1914	4.7949	4.7186	3.6893	3.8639	4.7098	4.9791	6.0742	5.5229	4.9189	4.4828	5.2758	2.4699	2.4647	2.263	5.2277	3.7104	6.6381	4.3681	4.7388	3.8943	2.8914	4.3667	5.3406	4.3533	3.756	5.3698	5.5463	4.3964	4.7554	4.7581	3.7474	4.7554	3.4957	5.1607	4.2645	5.5103	4.2832	5.6568	4.6023	5.4793	4.3695	4.991	5.0396	4.7677	6.157	4.8895	5.6061	4.717	4.017	4.6369	5.1579	3.858
PF3D7_0216800.mrna1_1	PF3D7_0216800.mrna1_1;10	10	6.4011	5.9839	5.3968	5.5283	5.1131	4.5619	4.3854	4.2095	2.5945	6.6927	5.374	3.6848	3.228	2.5583	4.7474	5.7719	5.067	4.1969	4.5084	5.6508	5.225	5.0135	6.1809	5.1098	4.9514	3.3964	4.5129	4.8836	6.1711	5.5151	5.497	5.4276	5.5014	4.925	5.1497	3.5886	4.8151	4.6253	6.2698	5.0272	5.3625	3.8817	5.9449	5.466	3.839	5.7671	4.9331	5.3074	4.9069	2.6915	3.846	5.3964	3.7442	4.5286	5.0997	4.2388	5.4366	6.0813	5.5046	5.6899	5.4229	5.7552	5.3618	4.6571	4.5741	4.9514	4.5441	3.4263	5.3512	4.3653	6.5827	5.1562	6.0982	5.3291	4.5711	4.916	6.1707	5.6191	5.8629	3.0321	4.1554	4.5097	4.111	3.6288
PF3D7_0216800.mrna1_1	PF3D7_0216800.mrna1_1;11	11	6.3254	5.0448	5.9317	5.1731	2.516	5.6568	4.8934	4.5385	0	4.0286	5.2254	2.8953	4.4396	2.5084	4.9217	5.1863	5.135	3.7442	4.3792	5.9556	4.9241	4.1723	5.1189	5.2739	2.8797	4.5116	4.0925	4.7608	5.3107	3.706	5.9262	4.8634	4.0985	4.295	4.7071	3.3147	5.4036	4.6582	5.1739	4.2327	5.5877	4.1359	4.4634	4.6559	1.6645	4.6328	5.0067	5.0828	4.6047	3.3771	5.6625	4.1843	3.1715	4.4764	4.7382	3.9736	4.917	5.8122	4.121	4.5503	3.4867	4.6605	4.5267	4.7729	4.4925	5.4944	3.1177	4.4803	5.211	4.6769	3.3799	5.2972	4.9986	5.0233	5.2547	5.2772	4.6576	4.0824	5.0989	2.9505	5.2939	4.5211	4.9098	3.079
PF3D7_0216800.mrna1_1	PF3D7_0216800.mrna1_1;12	12	5.8758	5.009	5.1542	4.6112	1.2141	5.3012	5.4502	4.9923	3.9193	5.0369	3.757	4.7241	5.599	1.5898	5.285	3.7049	5.5744	0.9709	4.846	6.0472	4.6859	3.8268	4.7334	3.8787	5.0058	4.0583	3.1144	2.6064	5.3723	4.8278	4.4263	3.5521	4.1449	5.4947	4.5945	1.8237	4.0233	3.4515	5.3377	4.7975	4.6724	4.2532	5.5756	4.554	3.7876	4.2713	4.5065	6.0989	5.5723	3.5286	5.2257	4.9378	3.7388	4.3674	4.1102	4.9882	5.2207	4.9946	5.2311	3.116	4.6899	4.5922	3.7897	4.3903	4.0063	4.8704	4.3462	4.3764	3.8856	3.9727	2.9982	5.1755	5.7211	4.204	5.2832	5.5789	5.3995	4.6736	4.5211	4.8364	3.1424	2.9982	4.0875	4.4283
PF3D7_0216800.mrna1_1	PF3D7_0216800.mrna1_1;13	13	5.4783	4.3082	4.857	4.2787	2.943	4.9477	4.366	2.7355	2.9011	5.3201	4.3154	2.546	4.9676	0.6135	4.1611	5.1587	4.1194	7.1277	3.6792	4.7708	5.4718	4.986	5.2102	3.7377	4.2623	3.0618	3.8063	4.1285	4.8861	4.4256	5.6696	4.009	4.8227	5.3034	4.0277	2.3306	3.1293	3.6949	5.5922	4.2048	5.0695	3.86	2.848	3.5447	5.0072	4.6915	4.7027	5.2016	5.4699	3.1243	5.3547	4.1391	3.8856	5.2016	4.1077	2.7137	3.861	5.9692	5.2746	3.8156	3.6404	4.5777	4.3262	4.8032	2.5236	5.2028	2.441	4.0618	4.8074	5.0246	4.0009	4.0418	3.5046	4.8639	4.3023	4.8817	5.3719	2.6064	5.128	4.4874	4.0365	2.3561	3.6611	4.3132
PF3D7_0216800.mrna1_1	PF3D7_0216800.mrna1_1;14	14	5.2694	5.0875	5.3009	4.6259	3.5741	3.1969	5.0246	3.8659	4.7257	4.6017	5.1069	2.774	5.4246	1.696	5.1759	4.6369	4.8192	3.8298	3.8319	4.4931	4.1914	4.8585	5.2836	3.7929	4.7913	3.557	2.9505	4.0959	4.3176	5.2165	4.6171	1.5945	4.0644	2.7181	4.673	2.8659	4.0575	3.3868	5.2791	3.4195	4.9355	3.4828	3.86	3.696	2.5385	4.3847	4.6088	3.9523	4.4906	1.7181	4.9079	4.7565	4.4893	4.0461	4.6633	3.5033	3.9736	5.2353	4.6519	3.7104	5.3284	3.4581	3.6112	3.8237	4.3653	4.5747	4.5021	3.5435	4.4751	5.225	3.6576	4.1185	4.0356	4.306	3.9837	4.2906	5.2634	4.9439	4.9312	3.2048	3.4046	2.8758	4.4107	4.9787
PF3D7_0216800.mrna1_1	PF3D7_0216800.mrna1_1;15	15	4.995	5.0605	5.7159	3.8022	2.257	2.9222	3.9791	2.6135	1.1375	4.2668	4.2426	3.9117	4.8733	0	4.3441	4.4121	4.4283	4.0374	4.2979	3.8797	4.9551	3.7782	4.2472	3.5534	4.4168	4.5898	2.7908	3.4209	3.0909	5.3284	4.8777	0.7137	4.079	4.5379	4.2095	0.3334	4.0383	4.3827	5.0575	0.2141	4.4944	3.2479	4.8787	4.4647	3.4816	3.4046	3.106	4.6473	4.5292	4.1383	4.588	4.6381	2.9764	4.2024	4.5945	1.2203	4.0099	4.6311	5.0099	5.3219	4.3016	4.6502	3.5008	3.858	4.5361	4.9093	2.9855	4.3792	4.0968	4.5795	3.3951	4.0126	3.1875	4.546	5.3944	5.5075	4.7404	3.1309	5.717	4.0875	3.6088	3.4699	2.8699	3.7719
PF3D7_0216800.mrna1_1	PF3D7_0216800.mrna1_1;16	16	5.5692	4.6548	5.432	4.851	3.568	4.6611	5.3352	4.6496	2.025	2.9336	3.9098	3.0496	4.9481	3.7782	2.5993	3.8288	4.314	4.785	4.6741	3.585	5.4783	4.5078	3.6218	3.9991	4.466	2.0772	2.9782	3.5361	4.5625	4.889	4.9542	2.0841	4.26	4.1514	4.7404	3.4828	4.3625	2.9505	5.9623	0	4.3951	2.157	3.849	2.3363	3.9991	3.1309	3.2987	4.6053	4.1953	2.7312	3.855	4.6288	2.4906	5.8714	4.295	4.2373	3.0108	4.4509	5.1318	4.3632	4.9255	5.1052	5.155	3.441	4.1835	4.488	4.7639	3.3854	5.0391	3.9542	3.5521	4.0858	3.7856	5.0409	3.99	5.6308	4.7639	3.3632	4.8263	1.144	4.2854	1.9635	4.5613	4.1579
PF3D7_0216800.mrna1_1	PF3D7_0216800.mrna1_1;17	17	4.8037	5.7829	5.5395	3.843	0	4.5729	3.9616	3.0018	3.5348	4.9709	3.8943	3.5223	5.5862	2.9505	3.6645	4.812	4.09	2.7655	5.1289	3.3674	5.263	2.9891	5.0553	4.5589	3.7344	4.7393	3.8094	4.7296	3.1457	4.5711	4.9882	1.8914	4.5862	5.1202	4.516	3.6076	4.3875	4.4744	5.153	3.9681	3.1243	3.0566	3.9355	4.6588	3.5521	4.8851	3.0772	4.7835	4.0286	4.5558	4.9946	5.1297	4.8807	4.8186	4.8043	5.5847	4.5236	5.044	5.2994	4.3702	3.6588	4.4621	0	4.814	3.8659	4.4456	3.6542	5.7474	4.3813	4.2434	3.7015	4.9791	3.5838	4.2141	4.627	4.5072	5.5735	4.9021	5.0409	4.8058	3.2765	4.09	3.5497	3.9317
PF3D7_0216800.mrna1_1	PF3D7_0216800.mrna1_1;18	18	4.2824	4.7645	4.6299	4.6971	2.5033	3.9616	3.4033	3.0409	0.9635	3.839	4.1985	4.9768	3.6053	1.8875	3.9846	4.7703	3.4141	4.7164	4.9322	3.228	3.3799	3.7257	4.1969	2.6803	0.3896	4.0942	2.7592	2.9764	4.497	5.017	4.8831	1.8197	1.157	4.4938	3.009	2.842	4.3023	4.2188	4.382	2.3813	4.1144	4.588	3.7355	4.1326	3.3561	3.1635	5.0237	4.0374	3.9098	3.9439	3.4995	3.5211	4.3985	3.8369	4.5993	1.3951	5.1387	4.8777	5.4229	3.4803	5.1383	3.7761	4.3978	4.1755	4.0027	4.9179	3.3391	4.9411	4.9612	3.6599	4.017	4.1985	4.2943	3.5398	4.5558	4.9764	5.8545	4.1659	5.1493	2.254	4.851	2.384	5.1799	4.5236
PF3D7_0216800.mrna1_1	PF3D7_0216800.mrna1_1;19	19	5.2203	4.3484	3.6369	4.6854	2.5185	0.9411	4.1342	2.7334	0.5656	5.1027	3.4867	4.6047	4.4383	3.0197	4.2133	5.06	4.6736	2.4594	2.7137	4.2987	4.4053	4.1481	4.963	4.1293	5.0219	3.0959	3.2126	5.2196	3.366	4.5589	4.6288	1.9107	4.4256	3.5122	3.8359	2.4515	4.2772	4.2839	5.251	2.8094	4.5198	2.8738	3.1473	4.5595	0.7225	1.4957	4.211	2.8679	4.3341	2.3334	4.5705	3.6724	1.852	4.6439	4.8374	0.4114	5.0747	4.2008	5.1106	1.9373	4.5472	3.5484	4.6993	5.269	3.4828	4.1715	3.1342	4.3785	4.2839	5.029	2.5008	4.3434	4.1875	4.4236	4.106	3.3519	4.5874	2.4699	4.8689	4.8156	3.3854	1.1763	3.6713	4.627
PF3D7_0216800.mrna1_1	PF3D7_0216800.mrna1_1;20	20	6.3356	5.0747	4.6439	4.4148	1.0704	4.2273	3.9764	3.0108	3.2615	4.5662	3.6473	3.1938	4.8733	2.8278	4.6088	4.717	4.408	2.7908	4.4828	4.431	4.6713	3.852	3.0409	3.1827	4.8972	4.2441	4.3399	4.2698	5.1859	5.0378	5.931	0	3.7495	4.6826	5.3691	2.5753	2.359	4.8278	5.8143	5.1779	2.8379	4.6235	4.4012	3.6611	2.6645	1.8319	4.4276	4.9959	4.337	4.8475	3.4168	3.2928	3.669	2.8953	4.9681	4.1835	3.7038	4.126	5.4896	4.5963	3.9973	3.3349	4.841	5.0139	4.3313	4.6444	4.7301	4.1747	4.3561	4.047	4.2265	4.6317	3.8329	4.2728	4.0807	4.6135	4.3067	4.1342	5.5552	4.3971	4.3434	3.211	4.4944	2.6938
PF3D7_0216800.mrna1_1	PF3D7_0216800.mrna1_1;21	21	5.7618	5.6519	5.348	5.3944	3.0618	5.4376	4.7724	3.6927	2.8934	5.0566	4.546	4.9846	5.3388	3.9279	3.5248	5.0505	5.7639	4.4005	5.3399	6.6023	5.4893	4.6276	4.0678	4.5662	4.254	3.7431	4.8861	5.0201	4.1268	5.5832	5.7428	4.8841	5.1574	6.1745	5.4476	2.8777	4.2365	5.0453	6.0083	4.4416	4.5981	4.7021	6.2447	4.0081	3.8718	2.8359	4.9402	5.8622	5.6873	4.6843	4.464	4.1946	3.796	5.1599	4.2817	3.7581	5.2392	5.6328	5.7869	5.4545	5.266	5.6988	4.0626	4.4893	5.393	4.9265	4.5423	4.6954	4.3716	4.5705	3.9709	4.8777	5.3381	4.7219	5.5404	5.1938	6.0347	5.845	6.0286	4.7474	4.8068	4.0959	4.126	5.585
PF3D7_0216800.mrna1_1	PF3D7_0216800.mrna1_1;22	22	5.2203	4.757	5.8797	5.1526	3.9011	3.5323	4.8278	5.6079	2.4383	6.0881	5.7541	3.3391	6.1235	3.2555	3.9523	5.0836	4.5129	2.06	2.8972	2.7719	5.4097	4.696	4.8904	4.3234	4.6421	3.4289	4.2211	4.7682	5.7255	6.2424	6.2083	4.8831	5.5993	4.844	4.5097	3.9326	5.272	3.3533	5.5537	4.9449	5.8271	4.8639	4.8679	4.5789	5.2456	4.3498	4.8972	5.153	5.3771	5.111	5.7923	5.4323	3.5097	5.5116	5.5182	5.4492	3.0976	6.4723	6.0613	5.257	5.0858	4.8405	5.1056	4.9941	5.7101	5.2615	4.4957	5.3705	2.9069	4.5856	4.1731	5.5595	5.4114	5.4627	5.5254	4.1497	6.0319	5.7525	5.5116	5.3705	5.0466	5.2373	4.6943	4.1643
PF3D7_0216800.mrna1_1	PF3D7_0216800.mrna1_1;23	23	5.6857	5.384	5.2596	4.2149	3.7687	4.985	5.8217	4.0444	2.3813	5.1239	3.0268	3.585	4.6076	3.1424	4.7458	5.1048	4.5601	4.1922	4.5236	4.9873	4.5267	4.7597	5.4363	3.4222	5.6282	5.3266	4.1867	3.9231	5.2441	5.0764	5.8912	5.3338	4.8288	5.4499	3.774	4.5204	5.4039	4.2365	6.1589	4.8625	4.4243	4.5613	4.373	4.4356	14.1993	4.7328	4.6005	5.1477	5.0807	3.5072	5.3505	4.5844	1.669	4.7939	5.2769	2.6392	3.98	6.2774	5.8644	3.275	5.7263	6.0804	4.7015	4.6433	4.3771	4.784	4.4289	5.4453	5	4.1859	4.7027	5.2559	5.7123	4.2334	5.2824	5.4689	5.7711	5.4306	5.2449	5.2055	4.2288	3.1538	4.8733	3.6076
PF3D7_0216800.mrna1_1	PF3D7_0216800.mrna1_1;24	24	5.6267	5.5783	4.4647	4.6814	2.4033	4.9402	5.3349	4.3896	2.1342	6.1455	3.9477	5.2307	5.4634	2.5361	3.9345	5.578	5.5555	2.6826	4.1659	5.2087	5.0509	3.1522	4.9556	4.7929	5.1707	4.5862	3.9616	4.8207	5.2075	5.384	5.114	3.0374	5.2525	4.9293	4.157	3.4209	3.3176	4.6594	4.8968	3.1227	4.765	3.3161	5.7274	5.3226	5.0747	4.3169	4.8022	5.8706	5.2683	4.332	5.14	5.0405	3.7613	4.5329	4.1851	4.1473	4.7425	5.3906	5.6977	4.6719	4.8822	5.4077	5.0085	5.0418	5.1006	4.5008	4.3568	5.2536	4.354	4.9878	4.7247	4.7581	4.9837	4.3089	4.9764	5.2491	7.1113	4.6135	4.8585	5.0479	4.682	2.844	4.6519	5.1977
PF3D7_0216800.mrna1_1	PF3D7_0216800.mrna1_1;25	25	5.3964	4.9369	4.7257	4.5886	3.9155	3.9644	3.0721	4.1408	2.903	6.1371	6.1979	4.319	4.26	2.9184	3.8914	4.9819	5.0938	3.8319	4.5619	4.2525	4.3723	2.8836	4.851	4.7164	4.7164	3.2869	0	4.3291	4.6786	4.6421	5.5087	1.9561	4.0942	5.1663	3.7782	2.6938	4.706	4.9667	5.5314	1.9964	4.1611	4.1675	4.4673	4.6758	3.7549	2.7677	5.2292	5.1359	4.4087	4.3448	4.4243	4.4229	2.8972	4.8369	4.5607	4.5922	3.9155	5.2176	5.2219	4.7208	4.9345	3.3377	4.5103	4.0072	5.3352	5.5916	3.1194	4.4647	4.3909	5.4627	3.3505	4.4323	7.3374	3.9846	4.6837	5.057	5.263	3.8359	6.4486	4.4114	3.9864	4.4189	4.9579	3.9982
PF3D7_0216800.mrna1_1	PF3D7_0216800.mrna1_1;26	26	5.8924	5.6991	5.2898	5.5357	2.4195	5.8615	5.2315	2.067	1.3161	4.9593	3.9764	4.4699	4.5122	4.4568	4.4886	4.6685	5.021	0.8953	4.5795	5.2754	4.5601	4.8089	3.5874	4.2265	5.2502	3.8885	4.6398	3.9069	4.7126	4.4634	4.9112	4.9098	4.5922	4.6513	4.765	2.384	4.8826	4.7312	5.4963	4.6904	3.6971	3.0583	4.3639	4.2832	2.6182	3.9709	4.1035	4.9869	4.1898	2.5059	5.0347	3.5898	1.1763	4.634	4.9607	3.8012	2.5261	5.5573	4.9378	4.4627	5.155	5.5613	5.2242	4.8802	4.5248	4.1906	5.2376	5.4131	5.1558	5.7562	2.5311	5.1639	4.0063	5.1077	4.9973	2.7398	5.9773	5.5135	4.8714	4.2133	4.5416	3.1811	4.9416	2.2869
PF3D7_0216800.mrna1_1	PF3D7_0216800.mrna1_1;27	27	4.6352	5.5509	4.812	4.7323	3.3176	3.5632	5.0492	4.9764	3.0531	4.479	4.4263	4.9136	5.2307	2.1342	3.0755	5.0566	4.7415	3.4594	5.3183	3.7355	3.862	4.6141	4.6141	3.8166	4.2211	2.3646	2.8156	3.9782	4.0063	5.4443	4.5248	5.532	4.0875	3.319	4.7159	2.8738	3.8738	4.6502	5.4366	4.3813	4.9303	3.9241	5.1031	3.9193	3.3757	4.0179	5.2091	5.0259	3.7687	4.6775	3.8339	4.4383	2.852	4.2365	4.2861	3.2972	4.5292	5.2675	4.7021	3.5385	4.3526	4.7252	3.9505	4.712	4.0009	4.4931	4.0807	4.8207	2.7782	5.0045	1.5607	5.1156	4.6129	4.2593	5.3132	4.1803	5.9333	4.0815	4.5078	4.1152	4.1001	4.2311	3.4343	4.1383
PF3D7_0216800.mrna1_1	PF3D7_0216800.mrna1_1;28	28	5.2787	5.4087	4.634	4.8515	1.5008	4.3045	5.0712	3.384	0.3674	4.0925	3.9411	3.9298	3.6439	1	3.5135	4.5601	4.1522	3.7887	2.7887	4.6153	5.2219	4.3806	4.7613	4.6966	4.9373	3.1424	3.6679	4.2219	4.5844	5.1973	3.7506	3.4209	4.9016	3.8709	3.4343	3.6439	3.5801	4.4575	4.3183	4.2817	4.8856	3.2585	4.7236	4.4155	3.8237	4.1787	3.2063	4.7137	3.5632	3.1747	4.8475	4.5638	4.017	4.8515	2.844	2.6599	4.1268	5.8565	5.0365	5.5279	4.116	3.278	4.6611	3.6076	5.0121	4.5826	3.6323	4.8415	4.5735	3.7824	3.6848	4.0303	3.5298	3.9364	4.7661	4.347	5.4012	4.2832	4.9556	4.5261	3.6938	4.2765	4.3241	4.7581
PF3D7_0216800.mrna1_1	PF3D7_0216800.mrna1_1;29	29	4.6605	5.0492	5.0985	4.8207	1.669	4.5311	4.228	3.5668	4.3702	6.0787	4.6724	2.6938	3.943	3.0426	3.854	4.2456	5.6014	4.26	3.1227	4.2472	4.8181	3.9782	4.2273	2.8258	5.0712	2.8339	3.4828	4.3306	4.7923	3.5945	4.9411	2.4383	2.8074	5.0687	3.6392	4.1699	3.5607	4.6769	4.8186	2.844	5.06	4.1268	4.6982	4.7608	4.1152	4.3785	3.281	4.0704	4.292	4.9184	4.9212	4.7908	3.1603	4.4548	4.2141	3.7366	2.7071	4.0522	4.8782	3.6439	3.9588	4.477	3.8836	4.4666	2.7782	4.8743	4.6758	3.0652	4.1489	4.3716	2.9165	4.1627	3.3219	4.6212	4.3255	4.4229	5.3416	4.7361	5.0108	4.8135	3.7431	0.111	4.2411	4.7479
PF3D7_0216800.mrna1_1	PF3D7_0216800.mrna1_1;30	30	5.517	5.5527	4.3951	4.9593	2.8156	4.925	4.3219	3.4699	3.2943	5.0909	5.5373	4.4666	3.848	2.6599	3.9107	4.2928	5.1823	4.7581	4.2802	4.4316	4.8156	2.7268	4.6352	4.2623	4.3045	4.1001	5.2434	4.2365	3.8186	5.2769	4.6462	2.1342	5.8138	5.7104	4.3854	3.8156	3.8758	3.0197	5.5336	4.8017	3.6915	2.8777	3.6135	4.7425	4.0841	3.4128	5.3568	4.6212	3.3909	1.6871	4.9397	4.6707	2.9542	3.9864	6.033	4.3234	4.5589	5.1404	4.7798	4.1326	4.7876	4.9322	3.6194	4.3082	4.0435	4.6798	4.3212	5.0527	4.5242000000000004	5.202	3.8669	4.3576	3.9174	4.5497	4.4535	4.4627	5.8058	4.7511	5.5804	3.5668	3.5248	3.857	4.6977	5.95
PF3D7_0216800.mrna1_1	PF3D7_0216800.mrna1_1;31	31	5.0067	5.2776	4.7393	4.0993	3.251	4.8919	4.7554	1.6088	3.9336	5.5279	4.4094	2.9891	3.8258	1.84	5.0678	4.9602	4.9658	1.4489	3.1194	3.7301	5.9418	3.6713	3.488	4.5385	5.6141	2.8032	3.0356	3.4854	5.3837	5.6668	5.033	4.0866	4.5558	4.7677	4.0866	1.9709	4.1554	3.2705	5.4152	4.0453	3.009	4.1961	2.4141	4.3477	3.3771	4.6171	3.8115	6.5724	3.7495	1.9855	4.4816	5.0009	2.4489	2.0875	5.0063	4.4944	5.1558	3.7082	4.8758	4.033	4.8654	4.9373	3.7803	4.5135	4.121	4.4053	4.406	4.0206	4.9882	4.6141	3.1731	5.1383	3.6915	2.729	4.1268	3.7613	5.3789	2.6439	5.527	3.8972	4.9547	2.842	2.3978	5.4097
PF3D7_0216800.mrna1_1	PF3D7_0216800.mrna1_1;32	32	5.4848	5.3201	4.9928	2.8992	4.3875	4.5583	4.2172	4.1424	4.3103	4.0522	3.9809	2.101	2.5632	0	4.8545	4.7517	4.4209	2.0875	5.3323	1.2079	5.0913	3.1906	3.85	4.4168	5.1894	2.6599	3.2048	4.861	4.281	4.4276	4.4575	0.2016	5.1039	4.6502	4.2434	2.5922	2.8094	4.7104	4.189	5.2525	4.5613	4.3632	4.1052	4.9439	3.0072	3.8104	4.2095	4.5292	3.9864	1.4168	4.5699	4.3799	3.4087	3.8649	2.9819	4.8787	5.2055	5.4033	5.6256	3.263	4.5279	5.4767	4.9914	4.0418	3.1906	3.9165	3.7126	4.8339	5.2634	5.2334	3.0496	5.0139	2.856	4.5084	4.4336	4.0747	5.3889	2.5059	4.6023	5.4728	3.9819	4.2008	5.0255	4.4803
PF3D7_0216800.mrna1_1	PF3D7_0216800.mrna1_1;33	33	5.0794	5.0648	4.9439	4.5046	2.7949	4.7339	4.7071	1.4276	0.8074	5.8755	3.6611	4.2342	3.0583	3.2795	4.7495	4.7975	3.8032	5.3427	4.4594	4.8475	4.9203	3.4019	4.0374	4.6264	4.9453	4.541	3.5223	3.4555	4.5002	5.2445	4.9293	1.433	4.4067	4.9768	4.0531	4.1069	0.1243	4.0704	4.915	2.1795	3.4114	4.4383	2.844	4.4673	2.8639	4.0841	4.682	3.4906	4.9444	3.0496	4.1194	3.5472	2.5286	4.6011	4.4202	2.9011	4.565	4.5771	5.406	2.4005	3.7236	1.7225	3.1554	3.5521	3.7126	5.0317	3.6588	4.7845	3.3743	3.2449	3.3533	4.121	3.669	4.7661	4.8032	3.8298	4.9131	3.5993	5.0479	1.8197	4.3778	3.1859	4.7076	3.4906
PF3D7_0216800.mrna1_1	PF3D7_0216800.mrna1_1;34	34	5.5889	4.292	5.1289	4.9878	4.4323	4.5122	2.8659	3.2943	4.0592	5.2487	4.025	2.0391	5.0246	1.2141	4.6713	4.6147	4.7856	3.5717	3.2615	4.5577	4.9146	4.1579	4.0841	2.2449	3.9279	3.6124	0.6229	4.7208	4.5838	4.3764	4.6369	3.2327	3.0635	4.7115	2.8699	3.8248	4.0303	2.8217	4.8171	4.7431	3.6882	2.5534	4.4673	2.319	2.5135	4.4249	4.0259	4.0704	3.8288	3.6781	4.8909	4.7339	1.5656	4.8222	5.1675	2.7506	4.8714	5.0687	4.8405	3.3001	4.2008	4.337	4.6041	4.7082	4.1595	4.9255	4.1185	4.6536	2.4777	5.2743	3.591	4.2898	3.0942	4.0374	1.7949	3.7824	5.4091	5.2114	4.4114	4.4731	4.903	3.2219	4.0409	3.853
PF3D7_0216800.mrna1_1	PF3D7_0216800.mrna1_1;35	35	4.849	5.0312	3.2464	3.9937	2.7761	2.3391	4.2434	4.1027	0	4.7469	3.4087	2.546	4.033	0	3.9477	4.3327	3.3363	3.7918	3.3882	3.5398	5.3027	4.0099	4.2133	3.4019	3.8738	3.845	2.86	4.1827	5.3132	4.8324	4.86	4.2396	1.263	3.6588	4.04	3.7506	3.8207	4.0942	5.2487	4.6106	4.2032	3.0339	4.8831	4.2342	3.7257	4.9704	3.756	4.1252	3.1747	3.5801	4.408	5.1815	1.8319	4.3334	4.7944	1.7698	4.0295	4.2839	4.7344	5.1239	4.7279	3.849	5.0365	4.3341	4.5478	5.2192	4.278	4.5354	4.2403	4.7829	4.5103	4.4162	5.116	4.2411	3.5286	3.9288	4.3067	4.5059	5.1081	5.8309	3.5692	2.406	3.6993	3.6381
PF3D7_0216800.mrna1_1	PF3D7_0216800.mrna1_1;36	36	5.8649	5.3611	3.6462	5.2791	3.1293	5.3607	4.7274	4.5423	2.1375	4	4.6253	4.935	5.5969	0.3103	5.8997	4.3399	4.8048	4.2758	3.696	3.9928	3.5361	4.1938	4.5254	3.9864	4.5348	3.4046	2.5632	3.7897	4.8212	5.2769	4.2273	1.2327	4.0985	5.1715	5.3583	2.1635	3.4168	4.6943	4.9312	3.3291	3.6542	4.5254	3.9928	4.4101	3.4581	4.337	4.5398	5.5729	4.9439	5.0505	4.9941	4.649	1.9298	4.1546	4.1309	4.2943	4.5311	4.2735	5.26	3.9146	5.3005	4.9588	4.5267	4.5435	4.5033	4.7137	4.2102	4.7782	3.6736	5.1185	3.2296	3.5373	3.9298	4.3125	4.235	5.4476	5.3384	3.0858	4.8958	3.3462	2.9184	3.5072	5.0148	5.1432
PF3D7_0216800.mrna1_1	PF3D7_0216800.mrna1_1;37	37	5.1359	6.1106	5.0917	3.359	4.1851	5.1272	4.5065	3.6485	4.2048	4.9598	4.9537	3.3604	3.7908	3.5236	5.6528	4.1875	4.4731	3.7634	3.6656	2.6041	3.1906	4.3757	4.3639	4.0738	5.6023	2.5311	2.3561	4.5367	4.3604	5.1783	5.3498	4.0268	3.6645	4.2403	3.0875	3.8777	2.9561	4.7021	4.6724	3.3743	3.9146	4.4594	4.3597	4.0883	3.9155	5.3688	4.4803	4.382	3.6229	3.257	4.942	3.6859	2.2048	3.3646	4.4114	2.6392	5.1863	4.8053	4.8709	4.8743	4.0849	4.0798	2.3391	4.7592	3.9561	4.2578	4.1723	4.2832	4.3341	2.025	4.8575	4.6871	3.106	4.5868	3.8953	5.6685	5.3147	4.2149	4.3889	2.8176	3.6462	2.2296	4.0875	5.0237
PF3D7_0216800.mrna1_1	PF3D7_0216800.mrna1_1;38	38	4.6294	4.3067	3.3161	3.7581	3.9625	3.0426	4.4094	3.9828	2.1309	4.568	2.9392	0.6415	4.4323	0	4.9528	4.3923	3.8125	4.8074	2.4777	4.9453	4.7004	4.6616	4.1787	3.7137	5.0904	3.0426	3.8629	4.9184	3.5084	5.2234	5.8482	3.6679	4.5154	4.009	4.327	3.7137	4.1787	3.9467	4.7608	5.1619	4.1985	3.5497	4.6611	4.2861	3.26	4.1169	4.2847	4.5644	4.8151	3.846	5.1214	2.0635	3.4289	4.8349	5.0157	4.5564	3.8689	5.712	4.7474	4.4673	5.2731	4.6082	3.7474	3.9551	3.0652	3.8074	3.568	5.7554	4.7366	3.7708	3.2188	5.4941	5.4822	4.1135	5.1522	4.135	5.3341	4.1938	6.4875	4.3743	4.4614	3.025	5.2437	5.1052
PF3D7_0216800.mrna1_1	PF3D7_0216800.mrna1_1;39	39	5.8204	4.9823	4.5491	4.6548	2.9203	5.3872	5.0832	3.3147	2.0807	5.6032	4.7751	5.8858	4.7698	2.9982	4.5625	4.9477	5.3558	1.7225	5.213	4.9288	4.7682	4.4983	3.1619	4.0772	3.1795	4.4141	4.0179	3.9193	5.8547	5.2334	4.903	4.0832	2.8359	4.857	4.4783	1.0841	2.7049	4.3406	4.8585	5.4449	4.1457	4.6854	4.7463	4.4938	1.9069	3.4983	4.1027	4.1835	2.848	4.2227	5.0807	4.7236	3.1457	3.5838	2.6299	3.9241	4.1579	3.7876	4.5662	5.1526	4.2525	5.4938	4.263	4.9846	3.3334	5.243	1.9928	5.2449	6.1346	3.9126	4.7148	4.1309	4.5589	4.5078	5.6829	4.7501	4.5934	4.6927	5.9692	4.0268	4.9011	5.121	3.1715	3.5607
PF3D7_0216800.mrna1_1	PF3D7_0216800.mrna1_1;40	40	5.7184	5.4492	4.14	3.7148	2.5484	4.5945	3.7856	2.3306	1.3045	4.811	4.2472	3.3248	3.8875	2.3702	3.5509	4.4046	4.7671	3.4919	3.797	4.9222	4.591	4.1035	5.3078	2.0179	2.1473	4.5323	4.1859	4.8914	5.5314	5.2384	4.6363	3.6645	4.1177	3.858	2.3248	3.7517	2.5484	4.5928	4.7965	3.9873	4.7829	4.5868	3.7708	3.5874	4.6893	3.99	3.5273	3.861	3.7377	3.8278	5.0501	4.6247	3.9727	4.8379	5.2234	3.0704	4.3234	4.6177	4.7355	5.0644	5.0592	4.1723	5.3462	4.3999	3.5435	5.275	3.8298	4.6747	4.7479	4.3313	2.7115	3.4957	3.6982	4.1185	4.2079	4.5632	4.8032	3.8176	5.2987	3.5286	3.4621	3.3604	4.4189	4.8058
PF3D7_0216800.mrna1_1	PF3D7_0216800.mrna1_1;41	41	4.9355	4.8861	5.0431	4.8634	0.9336	5.4002	4.3896	3.5398	2.1763	4.5279	3.6622	1.3334	4.2133	4.4555	3.5059	4.4679	5.1102	3.2188	3.858	3.5484	4.1293	5.3395	4.3681	4.5963	4.6651	3.306	4.4316	4.5317	4.7323	4.7861	5.6389	3.86	3.3882	4.9986	4.6736	2.7613	3.1243	3.9709	4.7955	3.6599	4.0892	5.5616	2.1473	3.858	3.7719	4.1293	4.3306	4.9937	5.157	4.641	4.9203	4.9588	1.7991	3.8709	3.8309	0.8319	3.7687	5.0896	4.5595	4.9388	4.8495	4.1811	4.6724	4.9103	4.7934	5.0887	3.6171	4.3255	4.3198	5.1659	4.3785	3.2188	4.7949	3.5298	2.8135	4.7317	5.3096	3.9736	4.5373	4.4383	4.2847	3.0687	2.4195	4.3023
PF3D7_0216800.mrna1_1	PF3D7_0216800.mrna1_1;42	42	6.0328	4.9425	4.7876	4.3132	2.275	3.5373	5.5342	3.5692	1.1827	5.1875	5.4232	3.696	4.0179	1.0144	3.7782	4.7835	5.1181	4.0135	3.3291	4.4039	4.6882	3.8885	4.8232	5.3012	5.1276	4.0738	4.3023	3.9699	5.0531	4.7153	5.0777	4.4489	5.5157	5.1119	4.8222	3.1243	4.1135	4.6439	5.3291	5.1297	4.8684	4.3533	4.8445	4.0704	4.2713	3.7824	3.269	4.905	5.0067	4.6831	4.2327	5.332	2.8875	4.9832	4.5491	4.2913	4.6548	5.6716	4.6565	4.5668	5.0875	3.857	4.6531	3.6531	4.4107	5.1396	4.3306	4.7398	4.3298	4.3118	4.9593	5.3147	4.8807	5.1473	4.6064	5.5037	5.2965	4.5692	5.7798	4.1562	5.4155	5.1747	3.3716	4.3074
PF3D7_0216800.mrna1_1	PF3D7_0216800.mrna1_1;43	43	5.6132	4.7511	3.857	4.7803	1.903	3.1969	4.3646	4.1383	4.1119	5.757	4.8329	3.6599	4.9146	1.4489	4.5632	4.9973	4.7549	4.1342	3.6554	4.4376	4.7761	3.9855	4.5619	4.4005	3.9298	2.86	4.3937	4.6076	3.8319	5.3872	5.2935	3.366	4.0798	5.1731	3.8268	4.5601	4.8324	4.2547	5.3868	3.9579	5.1457	4.6467	3.8895	3.6781	3.8953	3.7602	3.0054	4.1218	4.393	2.7949	4.9054	5.1859	3.079	4.366	4.9269	3.6758	4.3052	5.5192	5.5166	5.2075	3.9392	5.1081	4.4175	4.2494	3.7687	4.5904	4.5416	5.101	4.1416	3.366	4.0453	5.1607	1.5059	4.6966	4.9141	4.5323	4.6932	3.8972	4.5957	4.9126	4.278	3.3618	4.4463	4.3096
PF3D7_0216800.mrna1_1	PF3D7_0216800.mrna1_1;44	44	5.4406	4.3484	4.6415	3.4343	3	5.1114	5.0657	4.4436	1.7485	4.7655	3.7192	4.2126	5.2931	2.4222	5.0391	5.281	4.7897	3.1506	3.5435	4.292	5.1001	5.3885	4.649	5.0557	5.0618	3.1027	4.7388	3.853	4.5122	3.2555	5.6559	4.9621	5.0144	5.8936	4.5002	3.4555	4.3674	4.3512	6.0715	5.6545	3.5211	4.7469	5.2517	4.915	3.8022	3.6645	1.9672	6.0652	5.4861	3.067	4.3813	4.8748	2.774	5.1156	5.2513	3.9317	4.5484	5.6659	4.8525	5.4293	4.9759	5.1152	4.1473	4.8733	4.0548	3.8166	4.2555	5.4489	4.3903	4.8812	2.9184	3.903	5.3688	4.7929	5.0509	4.8288	5.0054	4.0892	5.0725	5.0657	4.9805	4.8268	3.6565	5.1546
PF3D7_0216800.mrna1_1	PF3D7_0216800.mrna1_1;45	45	5.5832	4.8948	5.266	5.0544	3.9021	4.6633	5.288	4.8885	1.6462	5.093	1.6229	4.2211	5.278	1.7312	5.155	5.4748	5.7592	3.8836	3.8669	4.189	3.9837	5.6582	5.2479	4.839	4.4944	4.2087	2.8135	4.6993	5.0755	4.6993	5.7192	4.0976	5.3216	5.2346	5.2832	3.3074	3.2234	4.2555	4.6223	5.2227	5.5103	4.2157	5.1453	4.7751	2.568	2.6323	4.3716	6.2267	5.4512	4.3604	5.2157	3.0215	3.4542	4.8068	5.2664	3.5993	4.4828	5.278	5.8037	4.0985	5.3736	4.6831	4.6887	5.3216	4.3618	5.0764	5.4436	4.1787	4.4456	3.2913	3.9345	5.354	4.6826	4.0339	6.0772	4.9026	5.478	4.7511	5.2517	4.0721	3.853	3.851	4.4989	5.3872
PF3D7_0216800.mrna1_1	PF3D7_0216800.mrna1_1;46	46	5.6786	5.1583	5.599	4.9174	3.4738	4.7247	3.2585	5.029	3.5801	5.1202	3.9011	4.1977	4.9322	3.7093	3.9882	4.7592	4.8032	4.0197	4.8425	2.1473	5.6194	5.4995	4.9217	5.0853	4.7361	3.7634	5.2954	4.4449	4.9373	4.0488	6.4611	3.4087	5.1518	5.6605	3.3089	4.5435	3.8309	4.0418	5.4819	4.7613	4.7115	3.1077	5.647	3.4316	4.101	3.8768	5.0361	5.1558	4.0738	4.0418	3.3505	3.851	4.4005	4.7787	4.8329	4.1922	4.858	5.5276	5.0781	5.1085	5.5072	4.5342	4.9588	4.6305	3.5886	4.5304	4.281	4.5329	4.4899	1.696	4.6932	5.2858	5.1687	5.2739	5.5027	4.8934	5.879	4.9126	5.6845	4.3971	4.8639	3.5248	3.5945	3.5423
PF3D7_0216800.mrna1_1	PF3D7_0216800.mrna1_1;47	47	5.9885	5.5245	5.2983	3.9495	4.047	5.218	5.5261	2.2141	4.5484	5.3981	3.9625	3.8728	5.649	4.0985	4.554	5.1404	4.7661	4.1094	3.9523	4.3341	5.3129	5.4676	4.7766	3.8043	5.6144	4.3125	4.5084	3.1243	4.9937	5.2238	5.8782	4.557	4.9184	5.4722	4.8455	2.943	4.3334	4.5336	5.2102	4.7093	6.2863	5.1922	5.0085	3.8856	4.4396	4.5589	4.6571	5.9222	5.6311	4.2479	5.2832	5.6704	3.3001	5.5113	5.5419	5.0175	4.1723	6.8325	4.5404	4.3688	5.582	4.4243	5.7442	5.1755	4.9519	4.9444	5.3132	5.4148	4.7724	5.2269	4.3646	4.6775	5.8958	4.4796	5.285	4.8738	5.6014	4.2403	6.1453	5.299	4.2071	3.6311	4.1859	5.2008
PF3D7_0216800.mrna1_1	PF3D7_0216800.mrna1_1;48	48	6.1524	5.6194	4.6387	4.5886	2.6871	4.067	5.0913	2.86	5.1056	5.0875	4.6381	3.4803	5.2675	1.433	4.2365	5.4111	5.5223	3.5789	2.585	4.5173	5.319	4.8807	5.0535	4.8094	5.4012	4.8161	3.8982	4.756	4.9667	5.2869	5.846	4.025	5.572	4.7339	4.7835	4.5148	5.2234	5.0993	4.845	5.8058	5.1285	3.2016	6.2093	5.0317	2.696	4.5527	5.1639	4.8263	5.8951	4.5059	4.9392	5.6392	3.5373	5.3509	4.9639	4.3241	3.8135	5.8885	5.1691	4.3646	4.5329	4.8349	5.213	5.5732	2.9523	4.9444	5.4439	4.3674	4.332	4.6328	4.7131	4.2211	5.3844	4.6508	5.675	5.2821	6.0542	4.9658	5.7428	5.9191	3.7729	4.157	4.5336	7.1784
PF3D7_0216800.mrna1_1	PF3D7_0216800.mrna1_1;49	49	6.23	5.5264	7.1345	4.3241	3.0215	4.1235	6.1975	4.4276	4.3681	6.1886	5.0233	8.9344	5.4074	4.3971	5.3796	4.757	5.2215	5.0955	3.5898	5.8146	6.0063	3.6334	4.7866	4.7808	5.5087	4.9588	4.0188	5.2284	4.8146	6.8555	5.8909	5.2118	4.1562	5.2071	5.0027	4.4269	5.2536	5.1671	6.2583	5.1643	5.2713	4.7576	5.4578	5.2199	4.7835	4.4751	4.0695	5.3327	4.9255	5.0387	5.4373	5.2246	2.3813	6.0667	6.5133	4.1739	3.8787	4.8293	5.5613	8.6129	5.4634	6.7126	10.3576	5.9837	4.0233	4.9819	4.3498	4.6387	5.1485	5.3345	2.85	5.3345	5.0811	5.6302	7.7739	5.516	6.2811	8.6746	6.7848	4.3882	5.2776	4.4162	3.7377	5.4845
PF3D7_0216800.mrna1_1	PF3D7_0216800.mrna1_1;50	50	6.228	5.7787	9.7473	4.9336	2.7824	3.0356	5.3695	5.3923	0.111	4.8374	4.3038	9.5718	5.3409	4.7671	3.841	4.926	5.0997	4.5236	4.1177	5.4426	7.677	5.4614	5.441	6.2596	4.9727	4.1803	4.8273	5.5686	4.6141	7.5955	5.3834	5.0405	5.8625	5.757	4.477	5.4419	4.904	5.8885	4.774	5.2277	4.7981	5.1886	6.8809	8.7566	6.1651	4.7602	5.5699	5.627	4.0259	5.7727	5.6082	5.6668	4.5503	5.8527	6.9186	5.4118	3.3406	4.9397	5.6061	9.0706	5.3384	5.9435	10.9143	5.5163	5.3733	5.2048	4.8202	5.1227	4.8924	5.2475	4.7065	5.1371	5.2422	6.0045	8.3016	4.814	6.5857	9.2142	5.5644	6.1077	2.85	3.9088	4.9174	4.225
PF3D7_0216800.mrna1_1	PF3D7_0216800.mrna1_1;51	51	7.1188	7.5452	10.9675	6.5532	2.4647	5.0747	6.0923	4.8197	5.1775	7.2865	2.9241	12.8359	6.6964	3.254	4.6831	4.9477	5.8151	5.6203	4.5747	6.0475	9.4947	11.2518	6.0738	5.3125	6.0843	5.7706	5.5871	5.7584	5.7208	9.1194	11.305	6.0088	5.3851	7.2516	5.8999	5.5838	5.4472	7.134	5.8804	6.3553	5.6571	4.5638	6.017	6.5376	7.5206	6.0179	6.8766	6.281	4.3736	7.4135	6.2572	5.6282	5.2847	8.9939	8.9727	5.4326	4.3132	6.1821	6.1669	10.1189	6.2348	5.942	11.1234	5.9934	5.7682	8.3826	5.9521	4.9136	5.5856	6.6936	5.0488	5.3143	5.7225	6.0413	9.4781	5.6212	7.0434	10.2335	6.1461	6.6778	8.6472	5.6633	5.3802	6.4448
PF3D7_0216800.mrna1_1	PF3D7_0216800.mrna1_1;52	52	6.4058	7.0913	10.4514	6.2824	4.1803	5.6576	5.6702	5.2798	5.3074	6.4135	4.8329	9.1034	5.5677	4.3384	5.9937	5.7866	5.5273	5.935	5.7541	6.7125	9.2588	6.4738	6.1243	5.5783	5.5201	5.9894	5.4026	6.033	7.5152	8.8176	5.9775	5.7134	7.2304	5.7751	4.8243	4.8084	6.1894	7.0714	6.8104	6.4291	4.8135	5.1699	5.2802	5.7181	5.5367	5.6528	7.2716	6.3054	5.479	6.5078	5.7634	5.7503	4.7203	5.7057	7.4317	5.5447	5.8427	6.6456	5.9324	7.9081	6.1867	6.3906	8.3196	5.9246	6.0248	5.4558	5.6346	5.3954	6.8384	8.0713	6.1467	6.0219	6.8649	5.7737	7.7917	6.1663	6.4439	8.0878	6.6372	5.4689	5.6073	5.2979	5.6631	7.7154
PF3D7_0216800.mrna1_1	PF3D7_0216800.mrna1_1;53	53	7.0626	7.287	11.4607	6.6107	5.0845	5.9091	5.8822	4.9809	5.3172	6.8529	5.7236	10.0111	5.5138	5.2044	6.5694	5.8885	6.2302	5.1123	6.7236	7.3597	9.4457	5.373	6.0685	5.9234	5.8079	4.7071	4.7517	5.4925	7.9457	9.3375	5.9404	5.432	6.3524	5.993	5.1514	5.921	5.6215	7.2172	6.9511	7.6296	6.6235	5.1169	6.1504	5.9962	6.0868	6.9841	6.8405	5.7208	5.9105	6.0444	5.4725	5.4757	5.4039	7.0799	8.8299	5.9533	5.3484	6.1946	5.9277	8.2918	5.6235	6.4819	8.3381	6.3547	6.7462	6.0583	5.9076	5.8711	6.9793	9.5734	6.6317	6.3257	6.7032	5.6778	8.3964	5.8948	6.8796	8.3199	6.098	6.0052	5.0985	5.6056	6.1237	6.6426
PF3D7_0216800.mrna1_1	PF3D7_0216800.mrna1_1;54	54	6.6286	7.4388	10.5601	7.4545	3.8768	6.8494	6.8839	6.9662	6.6792	6.9607	6.7354	9.943	8.324	4.7485	6.2553	5.9512	6.9226	6.2928	6.3219	8.0014	9.6878	6.5974	5.07	6.1699	7.1973	6.7578	6.4474	5.79	7.2769	8.8626	7.2849	5.6299	6.3992000000000004	6.3976	5.6023	7.0243	6.5154	6.9239	5.9184	6.7129	6.3918	5.7238	6.6605	6.4424	5.263	6.878	7.6819	7.1758	6.0738	6.5364	6.0715	7.0173	4.8268	7.1688	8.1019	5.6109	5.8507	5.6851	5.9738	8.6989	7.7525	7.1974	9.6912	6.5824	6.1475	6.0667	6.3207	6.0841	7.8567	9.8409	5.8741	5.6436	5.9179	6.1739	8.428	6.3754	6.7743	9.1473	6.868	6.6506	6.3968	6.3318	6.8565	8.1543
PF3D7_0216800.mrna1_1	PF3D7_0216800.mrna1_1;55	55	6.1759	5.6682	5.6053	6.7423	2.8934	5.2016	5.9919	4.116	4.9819	5.3252	5.0166	6.439	6.4194	4.1169	5.8058	5.4529	4.9837	3.5729	4.8151	6.5544	6.2527	4.2675	6.0461	5.1293	5.8585	5.3001	4.126	4.8415	7.0135	6.0468	5.7557	5.0845	5.2887	4.5491	4.859	4.9662	5.2149	5.3237	5.2304	4.1771	6.3027	4.9658	3.9736	4.4162	5.3208	5.0849	6.1617	5.433	4.85	4.1069	5.4502	5.5601	4.3306	5.6505	4.9193	5.0435	4.3477	5.0815	5.4624	3.9505	5.4931	6.4975	6.6594	5.875	5.3516	5.8237	5.4986	4.9355	6.6996	5.2798	5.0828	4.8948	5.1497	6.1483	5.6949	5.9093	6.8287	6.1102	6.1705	6.3609	3.2188	3.4828	6.1815	6.7388
PF3D7_0216800.mrna1_1	PF3D7_0216800.mrna1_1;56	56	5.3078	4.257	5.1206	4.6147	4.5807	4.2165	4.925	3.5148	2.5801	5.0938	3.7225	5.6129	5.2998	3.0566	4.3992000000000004	5.904	5.963	3.8738	4.2141	5.9923	4.9791	4.4718	4.373	5.0798	4.0841	5.1098	4.6831	4.144	5.9246	4.5892	4.784	3.9222	3.6253	4.9941	2.7268	4.5625	2.4542	4.2141	4.6334	4.0383	3.7225	3.5957	4.6235	3.4476	3.9864	1.5898	4.9676	4.7955	4.4087	2.1144	3.7071	5.0014	2.6299	5.9248	5.033	4.079	4.9059	5.4131	5.496	4.406	5.464	3.7181	3.9644	4.1489	4.2705	5.1611	5.029	5.1827	5.5665	3.9241	4.2464	4.9059	4.6899	5.1148	4.0356	4.8058	6.0936	4.9355	5.7334	4.5783	4.0009	3.3103	5.3947	6.4603
PF3D7_0216800.mrna1_1	PF3D7_0216800.mrna1_1;57	57	5.8097	4.7882	4.1416	5.5345	2.6758	4.3391	5.1562	0.4114	0.5753	5.8099	4.0444	1.9561	4.9681	2.0144	3.9782	4.915	5.2709	3.1763	5.3663	5.1052	4.7903	4.5632	4.856	6.7997	5.2376	2.9598	4.1127	4.7442	5.9964	4.9704	4.7645	3.8032	6.9156	4.4976	4.121	4.7527	2.3951	4.5987	4.6542	4.5589	4.2234	3.3674	4.3205	4.0063	3.7126	4.95	4.6118	4.9704	4.1094	2.4568	4.6826	4.2758	3.2188	5.2242	4.8379	3.9098	5.0985	5.1181	4.5789	4.5329	4.8909	5.5841	5.0849	5.2145	4.439	4.4861	3.8104	5.1506	3.9317	4.6837	4.9212	4.8782	4.2403	5.2649	4.8243	5.6721	5.7186	3.98	5.1069	4.9887	5.1359	3.5135	5.5106	4.7458
PF3D7_0216800.mrna1_1	PF3D7_0216800.mrna1_1;58	58	5.8836	6.0257	5.1731	5.1695	3.8237	4.7772	3.6769	3.2987	0	4.193	4.1318	4.5166	5.5283	1.2203	4.5179	4.5807	5.5969	1.269	5.3431	6.0328	6.1723	3.7027	5.1886	3.342	4.8968	4.7038	3.6724	4.5211	5.6574	5.0277	5.8545	1.511	4.6576	3.9011	3.6531	3.0892	3.2311	4.9098	3.9402	4.6645	5.1759	4.0942	3.9458	4.7772	4.5472	4.6311	5.0014	4.1227	4.0909	2.5898	5.2418	5.0444	3.272	4.7903	4.1318	2.8074	4.1554	4.7257	5.4376	3.8032	4.9126	4.9098	4.4067	4.6781	4.2008	5.2563	5.0085	3.3176	4.0695	5.2411	4.8625	3.1843	3.5484	5.2126	4.5619	5.5242000000000004	5.0501	4.7772	4.925	3.3813	4.8684	2.7803	4.1851	4.6696
PF3D7_0216800.mrna1_1	PF3D7_0216800.mrna1_1;59	59	5.6865	5.1763	4.3183	4.8283	1.9298	4.682	4.9293	2.3896	3.4141	5.1627	3.5619	4.3125	3.6769	1.2141	4.2638	5.189	4.1227	4.6786	5.093	4.477	5.2559	3.7301	4.3484	3.1309	4.6513	4.1707	2.991	5.4039	4.9107	5.8965	5.1803	2.7247	5.4393	4.3771	4.3462	4.1811	4.8787	4.441	4.7819	3.9317	3.1522	4.7934	4.557	3.6392	3.5874	4.488	5.0721	4.905	2.101	3.5236	4.0712	4.8048	4.2342	4.8084	4.9547	4.1144	5.4886	4.9378	4.3234	1.0909	5.1562	4.8166	3.2327	3.9146	2.06	5.1001	4.8074	3.8748	4.0892	4.4796	3.3992	4.7109	5.1073	4.1497	4.6988	4.5613	6.4415	2.862	5.0032	5.4555	3.5765	3.8309	4.1787	3.9355
PF3D7_0216800.mrna1_1	PF3D7_0216800.mrna1_1;60	60	6.5086	5.2928	4.6317	4.905	3.0993	4.4074	4.6444	3.4515	3.6182	2.1276	2.6803	3.4195	4.5385	2.6485	3.1227	4.8817	5.4722	1.5993	4.2071	2.9873	2.9184	3.2373	4.8714	4.1489	4.8298	4.0188	0.8074	4.8875	5.0383	5.0853	5.2728	3.3547	4.7495	5.3005	4.4757	3.9873	3.1457	4.0695	5.0426	4.0772	3.5173	3.8787	3.7981	3.3576	6.4106	4.0268	4.5771	5.0691	2.4383	3.6531	4.1293	2.7398	3.0531	4.5957	2.1538	4.4403	3.7355	3.7323	5.0215	4.9914	3.84	3.7835	5.0099	4.9519	3.101	5.6482	3.9383	5.0045	3.4647	1.8032	4.6513	4.6456	2.3448	4.4555	3.4931	4.7306	5.5957	5.3201	5.1623	2.7845	4.2832	2.0179	3.6017	2.4777
PF3D7_0216800.mrna1_1	PF3D7_0216800.mrna1_1;61	61	4.9016	6.2574	5.9688	4.8733	2.8237	8.8301	4.6392	2.8379	3.1342	5.2207	4.3031	2.7698	3.7517	0.856	4.6719	4.1094	4.439	2.6206	3.4463	2.111	4.5323	3.0496	4.8982	2.9727	4.9288	3.257	4.0678	3.6135	3.9355	4.9269	4.9098	1.8639	4.6088	5.1699	4.0917	4.0036	4.2001	3.852	4.6724	5.3551	3.7495	5.6545	4.5472	4.1538	3.0687	4.6387	5.2623	5.0605	4.0188	3.6404	4.0832	6.2122	2.5729	3.6736	5.5832	4.7306	5.1173	5.3205	4.8027	4.0144	4.8694	5.5438	4.5783	3.8669	3.2972	4.0418	4.1906	4.9227	4.4621	3.1906	3.7388	4.3491	4.0018	4.382	3.3604	5.2487	5.7315	3.9598	5.5264	3.9709	6.2874	3.6814	4.6159	4.696
PF3D7_0216800.mrna1_1	PF3D7_0216800.mrna1_1;62	62	5.8001	4.373	4.6456	4.9959	4.09	4.511	4.9184	2.6323	1.848	4.1554	4.9336	4.5484	4.2172	3.3161	4.3298	5.257	4.7903	1.2987	4.3341	5.2645	4.4835	3.861	5.1534	4.477	4.4594	3.5558	4.3625	4.6496	4.4107	5.4676	5.5419	4.354	3.1359	4.9373	4.8374	3.8104	2.5385	4.5091	4.7735	4.111	3.4751	4.3827	4.7782	4.5198	2.8875	1.251	3.98	5.2063	3.6792	3.9458	4.2593	4.504	2.8197	3.1473	3.5361	3.7398	4.3723	4.634	5.4022	3.4343	3.5838	4.765	2.85	4.0435	3.5361	4.7538	3.9561	4.1635	4.1127	4.842	5.2323	5.1318	4.3896	4.1985	4.6129	5.5273	5.6073	5.3125	5.1993	3.0548	4.7565	3.0444	3.7015	5.5273
PF3D7_0216800.mrna1_1	PF3D7_0216800.mrna1_1;63	63	4.3583	3.5981	4.9625	3.717	4.3448	5.0188	4.749	3.3547	3.3031	4.5447	4.2832	3.591	5.1599	2.7377	4.5577	4.6758	4.6993	3.7257	5.6803	4.5711	6.0286	4.8699	4.3363	4.89	4.2847	4.7241	2.4957	5.1875	4.0374	5.6259	4.1489	3.7137	5.3245	3.3561	4.5656	2.4673	2.1243	3.8319	4.557	3.2063	3.7876	4.0027	4.2288	4.06	4.0841	4.1579	4.669	4.0841	3.275	2.5874	4.4744	4.9593	2.3277	4.0781	4.2327	1.1043	3.7506	5.4436	5.2296	5.0963	3.9126	5.2769	3.6439	4.8649	5.6893	5.0613	4.784	3.1859	3.6182	5.4809	3.5644	4.2242	5.073	4.8298	5.7487	4.7015	5.3416	4.1359	4.9035	4.3951	4.4356	3.9864	5.1514	4.7698
PF3D7_0216800.mrna1_1	PF3D7_0216800.mrna1_1;64	64	5.8728	4.4403	3.2188	4.4162	3.9001	2.2327	4.843	4.5795	4.5097	4.6352	1.2016	3.2079	4.5072	2.1144	4.116	5.36	4.0018	4.4841	4.2456	5.4673	4.4796	3.904	4.6076	5.1293	5.3132	3.3896	4.757	4.6707	5.3858	5.4944	5.1973	3.6645	4.5558	5.1819	4.359	2.5898	3.5211	3.7115	4.669	4.384	4.0609	4.1938	4.4588	3.281	4.9069	5.5951	5.6924	4.6082	3.4867	3.5777	4.6218	4.3695	0	5.844	5.7004	4.9453	4.7087	5.0917	5.106	3.384	4.9001	4.9621	4.3854	4.7955	5.1102	5.1039	3.1603	5.8204	4.4751	5.1739	2.1538	4.8374	4.025	5.1542	3.858	5.2861	6.1886	4.7908	5.3219	5.6764	4.3205	4.8349	4.466	5.9404
PF3D7_0216800.mrna1_1	PF3D7_0216800.mrna1_1;65	65	5.4995	4.634	4.706	4.3806	4.1922	5.1094	4.7576	5.0561	0.4957	5.8273	3.2898	2.7655	5.0488	2.8135	3.1827	4.9298	5.2705	3.8176	4.3896	4.585	5.7795	4.943	5.4162	4.26	3.7856	3.2327	4.2987	4.9959	4.3646	4.8644	5.0626	4.4841	5.3114	4.6288	4.5916	1.3103	4.5521	4.8212	4.9045	5.0794	4.6017	3.851	5.2098	4.6259	4.5385	4.5398	4.0747	4.7639	3.0461	4.9681	3.8709	5.2596	3.5886	5.1815	4.9355	3.5692	4.9088	4.0841	5.5895	5.2008	3.6769	5.6899	4.0704	4.6876	4.2479	5.5635	4.278	5.0277	5.2464	3.61	5.4809	4.8283	5.7195	4.9021	4.839	5.3031	6.015	3.969	5.88	6.0999	3.859	3.0356	5.0717	4.6047
PF3D7_0216800.mrna1_1	PF3D7_0216800.mrna1_1;66	66	6.4143	5.4883	4.0687	5.0488	4.5662	4.4429	5.5254	5.3698	3.7192	5.3172	3.85	4.1993	3.85	3.0942	4.7629	4.3052	5.0972	4.2608	4.4841	5.4854	5.7063	5.5119	6.2713	3.9514	4.6542	4.1102	3.742	4.3834	5.5527	5.4748	5.7748	5.5963	4.2334	3.0215	4.6241	1.4168	4.4679	2.4594	4.7366	0.7991	4.3889	3.5423	4.4135	4.511	4.729	4.3334	3.9616	3.7645	3.8709	5.4548	5.0152	4.7996	4.2016	4.0738	5.1663	4.9231	4.101	6.4335	5.5053	4.4995	4.1135	5.9672	4.8895	4.4289	5.3409	5.5592	4.851	5.1902	4.9203	4.0018	4.2172	5.2735	6.8486	4.8273	5.0785	5.0648	6.0575	5.2642	6.0166	5.1048	5.6008	3.9298	4.488	4.9686
PF3D7_0216800.mrna1_1	PF3D7_0216800.mrna1_1;67	67	5.5248	3.7623	5.1297	4.3799	2	4.4705	5.2106	3.9514	3.3391	3.6848	4.1202	3.8022	4.8298	0.1243	2.8379	4.7334	5.2776	3.4343	4.4731	4.1127	5.0904	4.557	5.0772	3.6427	5.2869	4.9923	1.9373	4.1859	4.6893	4.5801	4.7087	3.3491	4.0514	4.5447	4.3834	2.7225	3.2645	4.5097	5.2529	3.5484	4.2802	2.5656	4.2396	2.969	4.0391	3.3505	4.6165	4.7996	4.2487	4.1391	4.9021	5.0161	2.6462	4.8237	3.8125	4.0496	4.0738	5.6798	4.7687	4.5329	5.2739	4.7479	4.4925	4.7586	4.6094	4.5963	5.3063	5.6696	3.0303	4.3639	3.0197	4.6188	4.5801	5.2407	5.2645	6.534	5.2172	4.717	6.0957	4.6921	3.6485	2.7991	4.9079	4.9551
PF3D7_0216800.mrna1_1	PF3D7_0216800.mrna1_1;68	68	5.2758	4.5503	5.3118	4.0712	4.314	4.6467	5.4094	3.8758	3.6882	4.7592	4.6444	4.2188	5.7398	2.5286	3.1747	4.8176	5.8197	5.0032	2.7655	4.6317	4.8227	4.4614	3.8914	4.5711	4.5735	3.9773	5.0742	3.7708	5.1526	5.1747	4.7949	2.6668	3.3118	5.1751	4.2517	4.8384	4.1367	4.6334	5.4601	3.1094	4.6798	3.6427	3.9269	5.1735	4.5336	4.1898	4.1938	4.5838	5.0522	3.479	4.7719	5.627	2.9317	3.9269	5.269	2.254	3.8135	5.2968	5.5916	4.5116	5.0734	5.4581	5.3576	5.9265	3.8669	5.8427	3.7115	4.3799	5.2199	4.9481	3.4764	4.9074	5.7096	5.6873	4.9764	4.6188	6.1593	4.854	5.846	4.8248	5.4135	3.7887	4.3455	4.6769
PF3D7_0216800.mrna1_1	PF3D7_0216800.mrna1_1;69	69	5.3477	5.3049	4.9625	4.4886	2.3219	3.717	5.3736	2.1699	0	5.0281	4.0009	3.9307	5.0409	2.6206	3.7634	4.8929	3.269	0.8319	2.8895	4.8374	4.4046	5.0369	5.4637	4.6479	5.6395	2.5826	1.8074	1.6781	5.272	4.9505	5.5629	4.2102	4.7192	5.3147	4.7876	3.846	3.106	4.0635	5.0921	3.437	4.2645	3.8298	4.6182	4.5717	5.157	3.4128	4.7344	4.9193	3.2079	3.3519	5.4158	4.765	3.9764	5.1855	3.4581	3.9991	4.7955	5.1144	4.8304	3.6633	4.6814	3.8094	6.1516	4.701	4.7082	5.1301	4.6719	4.4744	5.7126	3.4581	3.7148	5.2071	3.969	4.4699	5.9479	5.0492	6.2612	4.4601	5.1906	4.9222	5.4148	4.3716	5.2828	5.2384
PF3D7_0216800.mrna1_1	PF3D7_0216800.mrna1_1;70	70	5.2118	4.6831	3.7549	4.858	3.8288	5.0166	4.2906	3.7495	4.2668	5.44	5.3618	4.0081	4.4449	2.1473	3.3176	4.9011	3.8339	3.8649	4.4256	3.845	4.9787	5.0678	4.7793	3.6064	5.4812	3.925	4.3889	4.8694	3.557	5.2769	5.7821	3.5336	5.0076	5.0904	5.1973	2.4931	4.0036	4.1069	5.4259	4.8222	4.6485	4.8773	5.5856	4.7777	5.625	3.6519	3.9598	5.0505	4.1851	3.969	4.861	3.4476	3.7409	5.1898	4.8192	4.6058	4.0018	5.223	5.2843	5.142	5.36	4.5129	4.9435	5.2001	5.1457	5.7293	4.3709	4.1027	4.373	4.9298	2.5753	6.2756	5.1675	5.0435	4.6206	5.1819	5.9143	4.6954	4.5868	4.0496	4.915	4.9575	4.554	4.2365
PF3D7_0216800.mrna1_1	PF3D7_0216800.mrna1_1;71	71	6.0103	5.2211	4.1152	4.0356	3.9846	3.8237	3.9718	2.7398	1.774	5.4588	2.0704	1.7093	5.8336	0	4.2615	5.8447	5.7487	4.2787	3.1359	4.4383	4.3016	3.1953	4.9873	4.9093	5.1534	4.6571	3.1227	4.0259	5.0925	5.3809	5.6456	3.7247	4.9074	4.8058	3.9846	2.541	4.1691	4.9298	5.6996	4.0652	3.9079	3.9317	3.0072	5.1077	4.8324	0.9635	5.2338	4.433	3.4634	0.903	5.0557	3.9764	3.9001	5.3161	5.2627	3.6769	4.3205	5.8245	5.14	3.3118	4.8063	4.0179	4.7115	4.6826	4.6769	5.2001	4.269	3.3306	4.8288	5.0483	4.2638	4.9639	4.6792	5.2311	5.1252	4.4738	5.4286	4.8115	5.223	5.1031	4.2079	3.0824	4.6854	4.2079
PF3D7_0216800.mrna1_1	PF3D7_0216800.mrna1_1;72	72	5.8063	5.2709	4.6865	4.3604	2.9449	4.0764	5.503	4.263	3.7981	4.1562	4.8565	3.4396	5.5708	2.9855	2.5777	4.5292	5.4463	4.1675	3.5236	7.3477	4.5564	4.6758	5.1227	4.1416	4.3413	2.7506	4.6253	4.5348	3.2869	5.5204	6.0657	2.7115	4.5027	5.7082	4.3999	2.5033	2.0426	3.9269	5.0657	4.8929	5.6135	4.6639	4.6656	4.2502	3.844	4.8733	4.1627	4.7549	3.9241	4.1699	4.7404	4.9045	4.5447	3.9982	4.8904	4.9236	4.0807	5.5503	5.4816	5.599	4.8048	4.0661	3.6147	5.3512	3.3533	4.3477	4.6668	4.5379	5.257	4.0188	3.957	4.4256	4.6479	4.7882	4.8048	5.6778	5.1969	4.3096	4.6662	4.1875	4.1579	1.4383	5.054	4.742
PF3D7_0216800.mrna1_1	PF3D7_0216800.mrna1_1;73	73	4.9411	5.1938	5.2843	4.85	3.8268	4.033	5.2832	4.319	1.3334	5.5925	1.1506	3.5583	4.6859	2.0179	3.7602	4.9547	5.3656	4.2273	3.111	4.3455	3.8339	4.4963	5.2998	4.7793	4.6288	2.9782	3.7949	3.3477	4.5236	5.0535	5.1326	3.4033	3.2311	4.7949	4.6177	4.347	4.749	4.6017	5.7331	4.3356	5.1268	4.406	5.9269	3.3533	4.8982	5.2396	5.0535	5.671	6.1983	1.4957	4.8743	3.8104	3.4155	4.9977	5.4033	3.904	4.5033	5.2102	4.9819	5.4848	5.4519	5.4851	4.0179	5.4356	5.7698	4.7576	4.6988	4.3103	4.1835	4.6118	3.9773	4.4515	4.2001	5.3277	4.7306	5.1562	5.5892	5.2234	5.6806	4.504	4.3498	4.7511	3.6679	6.5612
PF3D7_0216800.mrna1_1	PF3D7_0216800.mrna1_1;74	74	4.9533	3.844	5.0431	4.5729	4.1276	3.5814	5.4155	4.5404	3.0909	5.9281	5.7054	3.4019	4.1961	3.4919	3.9383	5.4886	5.898	4.846	4.634	4.8258	5.5823	5.4525	6.0323	5.3466	5.6784	4.1359	3.846	4.2273	5.2083	5.0435	5.3768	4.6988	2.568	5.235	5.3349	3.26	3.9364	4.4666	5.8298	5.5242000000000004	5.823	4.7897	5.0405	4.5686	4.4848	4.5789	4.9198	6.2924	4.6047	4.4764	5.3954	4.5969	3.5286	4.6023	4.0985	5.2323	4.1424	5.0989	5.939	4.2517	4.4107	5.3237	3.905	4.9635	5.1985	5.0501	5.4584	3.9392	4.4195	4.6427	5.6531	4.9165	4.8851	4.9402	5.8755	4.116	5.1056	5.3366	5.5264	4.4621	5.3245	4.3702	4.347	3.7355
PF3D7_0216800.mrna1_1	PF3D7_0216800.mrna1_1;75	75	5.8527	4.8525	5.3306	4.7148	3.0721	5.3937	5.2761	3.8166	4.2196	3.4621	5.0488	5.0695	4.5934	2.7655	4.8639	5.4979	5.1882	4.189	3.7409	5.4202	4.5229	4.9621	4.546	4.8283	5.1239	4.6363	3.3827	4.6129	4.9704	4.5759	4.8826	4.4535	4.3964	5.04	4.5404	3.6542	4.7328	3.3505	5.6971	5.463	5.7618	4.9598	5.706	4.235	3.6462	3.2525	5.6456	5.717	5.6058	4.6904	5.9322	3.0179	2.3132	4.2585	5.5323	3.6334	5.0887	5.2165	5.4406	4.9832	5.3027	5.06	4.9676	5.1775	5.6285	3.9579	4.4699	4.7761	4.1562	4.9088	3.7236	4.3413	5.2502	5.3947	4.8977	5.0917	5.9227	3.3406	4.6656	5.4692	2.3533	4.0892	3.025	4.8099
PF3D7_0216800.mrna1_1	PF3D7_0216800.mrna1_1;76	76	5.7634	4.9588	4.3681	4.8309	3.5969	4.4867	5.6355	3.6542	4.6786	5.9653	4.1218	4.1747	5.1603	3.6599	4.4886	5.4053	4.135	3.0356	3.9709	5.6288	5.5463	5.1355	5.4479	4.7382	5.3067	3.7708	4.712	5.0527	4.5705	5.0479	5.6539	5.5398	5.2574	6.3293	5.1731	5.3377	4.796	4.4725	5.925	5.7549	5.2702	4.1579	4.3399	2.2079	5.0626	2.85	4.6786	5.2311	4.2403	5.432	5.7309	4.2487	3.7442	5.2207	5.0695	3.742	4.7197	6.3156	6.0181	5.4057	5.3889	3.8176	3.1922	6.0976	4.2411	5.5308	3.9745	4.1723	5.6002	4.0781	4.1731	4.2434	5.669	5.5185	6.1125	5.3487	6.0065	4.8435	5.0369	4.8339	4.2296	5.0883	4.0081	3.5969
PF3D7_0216800.mrna1_1	PF3D7_0216800.mrna1_1;77	77	6.0106	5.054	5.0076	4.3491	3.1603	3.1763	5.942	3.5211	0.5753	5.9844	4.8763	5.0824	5.4928	3.0286	4.26	5.14	5.0605	3.5497	4.8001	4.7929	4.6194	4.4121	5.3816	4.5261	5.0152	3.6053	5.151	5.6436	4.7257	5.8565	4.7623	6.0032	5.025	5.0277	5.6334	2.5632	3.7268	4.5435	5.9083	5.5326	5.4283	5.0405	4.7645	3.5934	4.7076	4.2943	4.0418	6.5018	5.9646	3.6288	5.2668	5.6513	4.3406	4.9136	3.8689	2.6781	3.9946	5.7181	5.7353	4.6188	5.615	4.9667	3.9392	6.0186	4.067	4.5607	5.394	5.1755	4.2585	4.842	4.1803	4.4848	6.1621	5.0356	5.3639	6.3134	6.3431	4.8485	5.3388	4.6859	4.7274	4.1514	3.5801	4.7634
PF3D7_0216800.mrna1_1	PF3D7_0216800.mrna1_1;78	78	5.8701	6.0902	5.5075	5.7142	3.1489	5.266	5.6296	3.9542	3.4893	6.1266	4.9514	4.9644	5.3241	2.9782	4.8278	5.2724	5.3252	3.319	4.8207	5.7916	5.9362	4.1667	4.8395	4.8146	5.367	4.5747	5.2149	5.1767	4.1779	5.2091	5.5792	4.7845	5.3391	5.1997	4.1227	2.6893	4.7296	5.1902	5.8795	4.8565	5.8412	4.5129	5.7687	3.3045	3.9486	4.8395	3.9439	5.4538	5.8649	5.157	4.9741	4.7458	1.5558	7.0502	5.3352	4.7355	4.1367	5.7544	6.1839	4.3118	5.4185	5.6673	5.2269	4.8176	5.1655	5.7079	3.2188	4.6088	5.1502	4.6017	4.9088	4.6473	5.7986	5.5053	5.431	5.9598	6.458	5.7167	5.1783	4.0875	3.5447	3.0959	4.3147	2.6299
PF3D7_0216800.mrna1_1	PF3D7_0216800.mrna1_1;79	79	6.6359	5.1961	4.4012	5.4492	4.6576	4.8555	5.4472	4.1027	3.5497	6.0715	4.1102	4.4581	5.213	2.5211	4.9841	5.4624	4.2943	1.9107	4.306	5.0514	5.2005	4.9528	5.3466	4.0849	4.6966	2.568	4.7538	4.5577	5.3789	5.753	5.7238	4.6294	4.7714	4.7975	5.3709	3.7845	4.7082	2.9126	5.7608	5.1322	4.7225	4.6582	4.2126	3.4712	4.3277	5.2223	3.9973	6.1087	5.1651	3.3743	5.479	5.4306	1.3618	5.4754	5.0233	4.8273	5.0448	6.7502	5.8711	5.488	4.4343	6.2666	4.7908	4.9397	3.1342	5.2979	5.0466	4.2494	4.0391	6.105	5.0206	5.5494	5.7848	5.1313	5.7309	5.2083	5.575	5.843	5.684	5.2422	3.441	5.0286	4.4751	4.4101
PF3D7_0216800.mrna1_1	PF3D7_0216800.mrna1_1;80	80	6.6107	6.1467	5.0887	4.1715	4.4725	5.1522	4.3868	3.546	4.5945	6.7506	5.7452	5.4346	5.696	1.6369	3.0215	5.0712	4.6809	5.0644	5.0989	3.6679	5.8415	4.9189	4.9146	3.8053	5.1094	2.0391	2.3306	4.1177	5.0712	5.6291	5.5699	4.8243	5.8709	4.8728	5.5138	1.1506	4.017	3.0858	5.8723	5.2672	4.4588	2.4222	4.9561	5.0148	3.4647	4.9131	5.288	5.4899	4.0505	5.77	4.8822	4.6404	3.5969	4.8415	5.2596	5.433	4.2645	6.6427	4.6047	5.2464	5.3001	5.9357	4.6011	4.0678	4.4581	5.0755	3.9126	4.1859	3.2403	5.228	4.4289	5.3906	5.2369	5.4279	6.0213	4.6943	5.8395	4.3681	5.1914	4.6741	3.6781	4.1659	5.5248	3.6276
PF3D7_0216800.mrna1_1	PF3D7_0216800.mrna1_1;81	81	6.3359	6.3158	5.6859	3.8885	4.8268	6.0879	5.4979	3.4828	4.1651	6.0002	5.1755	4.6949	5.4506	2.067	4.6786	4.9131	5.0339	5.0811	5.0691	5.1985	4.3882	4.0063	4.7623	3.0875	4.9644	2.0909	4.0644	4.7592	5.2578	5.128	5.0781	4.9481	5.1687	4.2126	4.4957	4.1218	5.1367	3.9345	5.842	4.6118	4.1859	5.0184	4.9946	3.8288	4.4236	5.4594	4.5838	5.7761	5.6343	4.116	6.8258	5.0527	3.9184	4.6764	4.8151	5.4976	5.4476	4.6305	5.3377	5.0811	4.4581	6.4274	5.0807	4.5814	3.9773	4.8012	4.3262	5.8369	5.4941	5.3868	4.1293	5.0661	4.3212	5.1123	4.7203	5.2307	6.6709	4.888	5.1449	4.337	4.2979	4.6462	5.2664	5.7436
PF3D7_0216800.mrna1_1	PF3D7_0216800.mrna1_1;82	82	6.0533	6.4906	5.602	5.2619	4.5342	5.8632	5.0764	3.3799	0.7485	6.3825	5.3635	6.3131	4.9649	4.1119	4.8505	5.9898	5.009	5.3402	5.1965	4.225	5.5204	3.9736	4.1309	6.1729	5.6279	3.1859	3.9773	5.0858	5.8934	6.0538	5.14	3.4699	5.6259	5.6168	4.0531	3.848	4.991	5.2709	5.1144	5.044	5.0448	2.8278	6.1332	4.5014	5.2498	5.1359	4.811	6.5281	5.9021	5.7618	7.4101	6.4426	4.0985	5.4535	5.9047	5.4012	4.7897	5.8917	4.8455	3.5945	4.8435	6.8613	5.405	5.0479	4.5204	5.9437	3.111	5.0618	5.1965	5.2161	5.057	5.3716	4.8339	6.2232	5.4343	6.1611	7.1214	4.591	5.4353	3.61	4.5814	4.7208	5.5595	5.314
PF3D7_0216800.mrna1_1	PF3D7_0216800.mrna1_1;83	83	6.0991	4.3597	5.2935	5.1293	4.701	5.6979	5.1691	3.3992	3.8982	5.8397	5.3916	3.6645	5.4033	3.9345	5.3954	5.0626	5.3462	5.0206	5.2494	5.0819	6.1012	4.8535	5.6296	5.7369	4.9855	3.7344	5.0219	3.5801	4.6462	5.7934	4.4074	3.6837	5.1123	5.7498	4.4087	2.8934	3.6871	5.1546	5.9921	5.5619	3.5084	4.0488	5.9373	4.3716	3.3646	3.7634	4.4216	6.9537	4.7655	6.8099	8.7005	7.2819	4.9486	6.4345	5.2547	3.189	4.7043	4.8817	4.6921	5.3698	5.3416	5.9681	5.1056	4.5097	4.6724	5.6317	4.6415	4.8997	6.1012	4.2965	2.8258	4.193	3.591	5.6002	5.7853	6.0378	6.3032	5.7621	5.7832	4.1579	4.9768	4.3484	4.6954	6.3489
PF3D7_0216800.mrna1_1	PF3D7_0216800.mrna1_1;84	84	5.8492	5.1591	4.591	4.7317	3.6837	5.3074	5.0951	4.8207	4.6328	5.9616	5.2284	5.0325	5.4084	1.516	4.4601	5.4029	5.3747	4.557	4.5242000000000004	4.9941	5.55	5.1039	5.0531	4.7882	7.2626	5.6226	8.8077	4.985	5.9635	5.7148	5.7613	3.384	5.6305	7.4639	4.8992000000000004	8.5841	4.2141	4.2472	5.6476	3.541	3.1457	5.2836	6.009	5.157	4.634	4.0942	4.735	5.9333	5.4466	5.5326	8.1227	5.7751	3.9542	5.5091	4.854	5.4764	5.0657	3.8207	5.5379	5.5242000000000004	5.8084	9.4283	5.1699	5.0286	4.6456	5.0644	4.9528	4.6899	7.6883	4.1391	4.649	5.2257	5.7661	5.9088	5.5289	5.8278	9.5236	5.5895	5.6197	5.4902	5.1687	4.1293	5.1639	7.4186
PF3D7_0216800.mrna1_1	PF3D7_0216800.mrna1_1;85	85	6.8296	5.4346	5.5245	5.6294	4.4588	5.845	5.8831	5.2765	4.9453	6.14	5.4053	5.9715	3.9809	4.0798	5.7758	6.2785	5.9628	5.5062	5.0514	9.8399	6.0725	4.854	4.6323	6.1707	5.4189	6.9873	5.1293	4.5656	9.2229	6.3171	6.3413	5.4851	6.616	6.674	5.7999	5.0094	6.1334	5.9768	8.8116	5.2012	4.9764	4.4343	6.278	5.1807	5.5922	4.4874	6.6014	8.6049	4.9561	6.1741	10.2088	6.5498	5.8212	9.4626	6.1831	4.811	5.2338	6.3171	5.3338	5.6124	8.7286	13.3396	6.4145	5.4393	6.1073	6.1393	5.8412	6.1052	10.9385	5.2207	5.845	4.9672	6.6833	5.9821	5.2906	9.3157	12.3893	5.5549	6.6165	5.9521	6.6459	5.3663	6.4306	10.9431
PF3D7_0216800.mrna1_1	PF3D7_0216800.mrna1_1;86	86	7.2592	8.966	7.0509	6.1591	6.4109	8.2909	6.0909	6.5755	6.7343	7.2028	9.0441	8.2617	6.3878	6.4954	9.422	6.1542	6.3445	6.5365	6.3397	6.9402	7.9723	5.8585	5.2555	6.1342	8.7795	6.9831	6.5006	5.3377	6.8487	7.0176	7.2091	3.9919	5.8019	8.4812	6.6314	6.457	5.6073	6.3968	10.2314	8.3552	5.7921	5.6545	5.7285	5.8878	6.7398	6.6616	7.663	10.1458	5.0135	6.6426	11.9115	5.7983	7.742	7.3163	8.8921	6.4928	9.6142	6.8373	5.6094	6.5454	9.3255	13.5141	7.3609	6.7279	6.3904	7.2548	5.5348	9.4749	10.4086	8.1804	6.5686	8.9976	7.1918	6.3743	6.5995	9.3151	13.3597	6.2884	6.534	6.4017	6.8921	6.3223	9.7517	9.9752
PF3D7_0216800.mrna1_1	PF3D7_0216800.mrna1_1;87	87	7.7265	7.5991	11.3123	5.784	6.724	10.6804	6.9339	6.573	5.8138	8.287	9.08	6.5689	5.0343	7.1977	11.1081	7.3124	7.0505	5.4138	6.5993	8.5806	9.1716	9.5356	6.8798	6.1677	6.4694	6.784	9.905	4.3334	8.5282	7.9123	9.939	5.5345	6.4388	7.9848	6.1311	8.6966	6.8612	6.8451	10.2003	7.1216	6.7886	5.0535	6.3295	6.8504	7.6702	7.5496	7.2547	9.3443	6.5124	7.0918	7.619	6.6643	12.6332	8.1726	6.3947	6.2568	7.2059	7.5575	5.7506	6.2778	7.9494	13.4307	6.688	6.0697	7.5315	7.2201	6.9451	5.8306	5.4686	7.9278	6.6307	7.378	8.6132	7.2337	6.2168	8.4754	13.3994	7.1994	7.1276	8.1103	7.7822	7.6041	8.3469	6.8452
PF3D7_0216800.mrna1_1	PF3D7_0216800.mrna1_1;88	88	14.0429	7.27	9.2165	5.9905	6.2494	10.2718	6.3847	5.4728	7.0784	7.4795	11.3852	6.777	5.8061	6.387	10.684	6.2315	5.7737	4.5619	4.9882	7.3798	10.1435	6.6541	6.7234	6.1599	6.6417	6.7703	8.9581	5.2909	7.2027	8.2991	7.3697	6.6865	7.173	7.8978	6.011	6.801	5.7252	7.1113	10.2326	6.2772	5.8919	6.0128	7.2583	6.2692	6.716	9.2279	6.8992000000000004	9.3123	6.5404	6.8549	6.0648	6.6311	8.0521	8.5527	6.9301	8.5958	6.2735	7.1318	6.0424	5.8587	7.4439	13.2631	7.9939	5.6761	8.873	6.4303	10.6195	6.8522	5.5892	7.712	9.5181	7.3511	8.1042	6.8329	6.6121	8.1932	13.1785	6.5325	7.3151	9.8466	7.1965	11.3329	8.0342	4.7766
PF3D7_0216800.mrna1_1	PF3D7_0216800.mrna1_1;89	89	7.3592	6.8381	5.1223	6.9415	5.5543	8.8845	6.0239	5.916	4.1309	7.4046	11.1863	7.1444	6.5295	4.251	8.6922	5.9764	5.9695	6.2418	7.0833	7.0672	9.5705	6.2884	5.5478	6.6513	6.8094	6.8946	7.7665	7.138	7.4065	9.211	6.9134	4.0807	6.302	7.027	6.3397	7.3022	4.5373	6.3712	9.0676	5.8296	7.5912	7.2511	6.0396	5.4236	6.9752	6.3043	5.77	9.0426	4.7415	10.6297	6.8398	6.6334	6.8902	7.0165	6.0336	4.9093	6.4315	6.5179	6.3436	5.9265	6.8359	13.055	6.7312	6.9533	12.5598	7.2361	7.4916	8.3504	6.676	6.6845	6.4053	6.2679	8.0754	6.2416	7.2144	7.2947	12.9304	6.5657	8.29	13.0251	7.7969	7.6074	8.4939	6.1465
PF3D7_0216800.mrna1_1	PF3D7_0216800.mrna1_1;90	90	7.506	5.4973	7.7421	6.3439	6.4568	9.2877	5.578	2.1827	4.7527	8.0066	6.3102	8.2953	5.4145	4.2265	9.2705	5.2513	5.9825	3.6053	6.6307	6.5833	8.236	4.7608	6.2307	6.0985	6.8554	6.2737	7.9772	6.7459	6.2238	8.1118	6.4413	4.6826	6.3054	6.7598	5.9547	7.5196	6.0418	6.9585	8.1157	4.8374	5.9035	6.9377	6.1398	7.4661	7.3146	6.1104	6.2687	8.2405	5.983	7.3186	5.8728	6.1906	7.48	7.3011	5.954	5.4676	6.2785	6.4694	6.2445	5.8985	6.5922	13.0182	6.9121	5.9298	10.4613	6.9041	5.4121	6.6793	5.4486	6.318	5.3754	6.0446	8.1366	7.0144	6.704	7.605	13.122	5.6375	7.2133	11.2145	6.4041	5.7782	7.0815	6.0762
PF3D7_0216800.mrna1_1	PF3D7_0216800.mrna1_1;91	91	6.6879	5.7986	4.7485	5.3512	4.14	4.9477	5.3455	5.5948	4.7208	5.7233	5.1043	5.0466	5.8866	3.855	5.0496	5.6259	5.8654	4.2802	5.4243	4.4944	6.017	3.4476	4.4141	5.2472	5.7503	3.6668	6.4751	5.6665	5.3078	6.4761	5.4838	3.6276	4.7682	5.6628	5.1981	6.1528	4.8156	4.61	5.4663	5.1898	5.8268	4.8278	4.9265	5.5217	4.9045	5.1667	5.3937	4.2327	4.6171	7.8333	5.9033	5.7428	4.8212	5.8728	3.9791	4.7344	5.0157	5.7565	5.5677	5.6369	5.2506	12.1486	5.6079	5.9741	9.7456	6.3933	3.742	6.4028	5.4209	4.6147	4.9699	5.0356	6.5478	5.8281	5.2211	4.7214	11.8433	5.0631	5.5948	10.6552	6.5378	4.935	6.3112	4.9269
PF3D7_0216800.mrna1_1	PF3D7_0216800.mrna1_1;92	92	6.7785	6.1412	5.8602	5.1473	4.9045	5.4624	5.826	8.1508	3.9891	6.8462	5.4552	6.5549	4.6803	4.8248	5.917	6.1703	8.0001	5.8465	5.9279	6.3577	6.367	5.7787	5.6413	5.2434	5.0501	7.6636	6.7218	4.9269	4.2157	6.44	5.7618	4.116	5.9581	5.06	6.4189	6.2847	5.0268	5.4902	6.5639	3.6645	3.8063	4.735	4.1359	3.5173	6.1807	5.2961	5.9458	6.5159	6.261	5.7589	4.5478	5.3544	3.4141	6.2871	3.7698	6.1307	6.1841	6.5552	6.453	5.594	5.6267	12.6302	6.0121	5.3441	8.5315	6.0345	3.9718	12.0377	3.3161	5.306	6.6495	5.8999	8.0017	6.5651	5.1671	6.6869	13.2823	7.2968	5.7409	9.8017	6.1003	4.0858	12.8416	6.1071
PF3D7_0216800.mrna1_1	PF3D7_0216800.mrna1_1;93	93	5.9748	5.5895	5.2683	5.9343	4.8212	5.568	3.9846	4.116	5.0224	6.7521	4.7065	5.7002	5.4519	2.6135	5.0657	5.328	5.3775	4.7929	5.8255	5.6103	6.3865	3.5497	5.7795	4.5298	4.1383	5.0175	5.7206	4.8948	5.5201	6.0572	5.0849	5.4919	4.1811	5.2063	4.9814	5.6349	5.0875	6.9679	6.5697	4.488	4.3702	4.7719	5.2133	4.9686	5.4922	5.0224	9.1634	5.5087	4.1027	5.6103	5.0175	5.191	5.2784	5.7222	5.1878	5.4783	5.3951	6.8323	5.5753	5.0431	7.3702	6.7219	4.2055	5.2118	6.2976	4.1085	4.0985	4.7153	4.3031	4.3477	5.0862	5.6179	7.2586	4.6904	5.7684	7.1648	7.3689	4.6542	7.1117	7.8499	5.4709	4.6764	6.8167	4.6029
PF3D7_0216800.mrna1_1	PF3D7_0216800.mrna1_1;94	94	5.6479	6.3815	5.407	5.4219	4.6611	5.3568	4.4296	4.047	3.9411	5.6784	5.1894	6.0783	4.1391	1.7866	5.6436	4.1811	5.3799	2.4542	4.4796	4.6904	6.4436	4.6571	5.4326	5.0144	3.9782	3.9288	4.4216	3.9317	5.4751	6.7462	4.6826	4.6843	3.7377	4.756	4.5292	4.5329	3.3785	5.3688	4.3118	5.7085	4.8585	3.4816	5.1436	5.7897	1.4699	3.3391	5.7629	5.3484	2.3219	4.5692	4.9982	3.2188	3.2928	5.3208	5.2063	3.7159	4.6358	5.4989	4.7814	4.2965	4.6769	5.5862	4.6542	5.1106	4.8207	4.3923	4.439	4.1514	4.6317	6.58	4.3561	4.0592	5.998	2.9855	4.8733	4.7777	6.4326	5.8572	5.7407	6.6606	5.3125	4.3089	4.6582	5.319
PF3D7_0216800.mrna1_1	PF3D7_0216800.mrna1_1;95	95	5.7968	5.2843	5.3681	4.9265	3.8963	4.9444	4.8058	3.7452	3.6576	5.2188	4.8733	4.1052	4.9269	2.9411	3.7355	4.4951	5.6366	4.2319	3.0566	6.218	10.4262	3.8777	3.2079	2.5969	4.9946	4.8924	4.3089	4.5046	4.8728	9.1262	6.6067	1.4647	3.9269	4.9914	4.1603	2.0286	4.9509	3.6736	4.0161	3.4686	4.1416	4.5046	4.6153	4.6299	5.0622	4.9011	5.1953	6.8864	2.85	4.9658	4.4148	4.9777	4.5951	4.6433	4.1771	4.6147	5.2079	4.9607	4.3363	3.3799	5.5419	4.6415	5.8736	4.9231	4.3118	4.9791	5.3558	4.5404	3.2645	4.3016	4.0063	4.7317	5.7777	4.9777	4.4148	5.7761	5.4578	6.7186	5.78	6.56	4.8664	4.8575	4.9805	5.0103
PF3D7_0216800.mrna1_1	PF3D7_0216800.mrna1_1;96	96	4.6611	4.6943	5.8081	5.0179	2.8012	5.3477	2.4087	3.8379	0.3103	4.8709	3.2373	3.9681	5.4202	1.8074	3.3016	4.5741	3.6088	1.3161	4.0461	3.5323	6.6809	3.6971	3.8934	1.0909	4.7339	2.0036	3.6949	4.0224	4.7082	6.1552	5.0175	1.1177	3.842	3.2063	4.2979	4.2071	4.5122	4.1985	5.2071	4.1795	4.2578	3.3868	3.5534	2.5435	3.4383	3.2079	4.8212	4.5447	2.0461	2.26	5.2188	3.84	3.2157	5.6094	4.5059	3.9964	4.3384	4.3999	5.144	5.0609	4.073	5.306	5.4165	4.9982	5.4158	5.2787	0.848	3.8777	3.8278	3.6218	3.9514	3.5435	3.8679	4.4601	4.6809	3.2373	6.3873	5.1957	5.1123	5.739	4.3834	1.6323	3.8339	4.3875
PF3D7_0216800.mrna1_1	PF3D7_0216800.mrna1_1;97	97	5.1453	6.4124	4.4303	5.5601	2.6982	5.1206	5.098	2.797	3.079	5.4979	3.8369	3.7666	4.1603	0.3896	4.4679	5.0751	5.1081	4.3031	4.3399	4.2965	5.2161	4.0592	3.6622	5.367	5.1202	3.4542	3.5122	4.218	4.649	6.1936	4.6404	3.4289	4.682	4.275	4.8176	4.1643	3.8379	3.4209	5.1595	6.2795	3.6633	3.9736	5.905	4.225	4.1318	4.7317	5.1052	3.3604	5.2001	4.7049	3.7323	5.5732	2.0635	4.9791	4.7766	4.2472	4.0295	3.5148	4.2373	5.0023	4.1144	5.5934	4.7131	4.1342	5.0112	4.2265	3.9551	4.6519	4.1506	3.8679	4.3903	4.7458	4.6639	4.9059	4.2388	4.5747	5.6845	4.4601	6.0005	5.5457	4.5747	2.8053	3.6311	5.1595
PF3D7_0216800.mrna1_1	PF3D7_0216800.mrna1_1;98	98	5.7309	4.439	5.0233	5.7093	1.5558	4.2288	4.0721	1.7181	2.0772	5.9081	3.3757	2.9279	4.5838	4.504	4.5951	3.847	5.0613	4.4983	3.6088	4.61	5.4232	3.99	4.9995	5.9789	4.4581	4.1875	2.4356	4.1977	3.9288	5.8853	4.9588	4.1691	5.9586	5.1131	4.3384	4.8053	4.1691	5.3621	5.0785	3.6392	3.6392	5.0704	4.1795	5.0369	4.2234	3.742	5.2441	4.4243	3.3248	4.4243	4.8629	5.2388	1.6323	3.7137	4.9533	4.0303	4.275	5.195	4.6363	4.5497	4.4575	4.5329	5.054	4.9914	2.3045	4.9378	4.5008	5.2843	4.2854	4.5969	4.0036	4.3377	3.5801	5.6896	4.6594	4.337	6.2259	4.0824	4.8773	5.8958	5.1432	2.0179	5.3158	3.9184
PF3D7_0216800.mrna1_1	PF3D7_0216800.mrna1_1;99	99	5.5552	3.6713	5.0126	5.1465	3.106	4.9551	4.0461	3.6724	1.8278	3.7279	3.5497	5.0161	4.5059	0.6415	5.1119	4.7866	4.2653	1.8359	4.1882	3.717	5.337	4.1953	3.9699	3.8875	5.435	2.546	3.848	4.9814	5.0264	4.3067	4.7214	3.591	4.4899	4.3096	4.3778	1.7355	4.3001	4.8525	4.6427	2.8176	2.903	3.2418	4.6814	2.6415	3.1587	3.0841	4.1731	6.6558	4.7655	3.6218	4.2365	4.0592	4.4087	3.8953	4.5838	3.6229	1.2869	4.5423	5.054	4.1018	4.2149	4.26	2.3016	5.8552	2.6064	5.5647	3.0566	4.4989	4.0798	4.9787	4.887	4.4269	3.6826	3.9855	5.0712	4.594	5.8058	4.568	5.0303	5.3723	4.2411	2.5969	3.4673	4.4835
PF3D7_0216800.mrna1_1	PF3D7_0216800.mrna1_1;100	100	5.057	5.3618	4.9914	4.7197	1.7991	4.8074	4.904	4.9122	3.6679	5.0018	3.189	3.0875	4.4561	0.0426	4.9477	4.7021	4.7549	0.7655	3.6713	3.1667	5.8814	5.4976	3.8135	4.3089	4.7098	3.7929	4.6427	4.337	4.8485	6.8206	6.3607	3.1763	4.785	3.9837	4.9649	1.4222	3.4906	4.3498	4.9537	4.0548	4.4995	4.5166	5.4205	4.4236	2.5607	5.1098	4.3205	4.8268	3.8217	3.9307	4.5558	5.0286	0.3674	4.1961	4.8664	3.8074	4.3604	5.1473	5.3688	5.2713	4.6165	3.8836	5.0742	5.1001	4.4809	5.0312	4.975	5.0085	5.1383	3.0303	4.0755	5.1346	4.1506	5.4845	5.8032	4.3031	4.9805	5.114	5.0157	5.5056	5.842	4.1432	5.1997	4.8384
PF3D7_0216800.mrna1_1	PF3D7_0216800.mrna1_1;101	101	5.0811	4.7312	5.3614	4.61	3.4738	3.3176	4.669	3.4423	3.2735	4.4263	4.9741	4.8615	3.9317	2.488	3.8278	4.2758	5.2001	3.9588	5.4482	5.3374	4.2593	4.1675	4.9977	4.281	4.1102	3.6005	3.4476	4.6112	3.9782	4.3813	6.1791	3.729	3.5021	4.9288	4.6106	2.6088	4.5521	5.4692	4.749	3.1953	4.9579	3.3618	5.017	3.3576	1.3161	4.4725	4.5298	5.0626	4.225	4.254	4.8089	3.9458	1.8758	4.0712	5.2403	4.2426	2.5945	4.889	5.2739	4.0892	4.5904	5.4195	4.9165	4.0592	3.0339	4.8349	3.6882	4.0747	4.8495	4.0418	4.3132	4.5945	4.4316	5.0356	3.9635	4.079	5.7536	4.4627	5.2487	3.9155	4.7913	3.5862	3.106	3.2095
PF3D7_0216800.mrna1_1	PF3D7_0216800.mrna1_1;102	102	5.2506	5.3944	4.4005	4.5342	3.1811	4.4944	4.7225	2.2234	3.5789	6.4072	4.6747	3.9392	4.2555	4.1218	4.2434	4.6966	5.5509	4.2713	3.3176	5.272	5.1194	4.6124	4.0548	4.3583	4.6536	3.8709	3.8379	4.4182	3.9837	4.9759	5.4074	2.742	2.8817	4.843	4.6542	4.9602	4.7485	5.1001	4.95	4.649	3.8258	3.5097	5.1707	3.843	2.7929	4.5515	4.89	5.3782	5.437	4.9764	5.0014	4.4699	4.1375	4.5084	4.4121	4.7219	4.7361	4.3764	5.1436	4.3219	4.4356	5.1056	2.6392	5.1497	3.5981	5.3554	5.4617000000000004	3.8217	4.0383	1.4854	4.3219	5.0121	4.3045	4.6299	4.5122	4.9411	5.7724	4.7339	4.5717	4.6993	3.3937	4.8314	4.2832	3.8001
PF3D7_0216800.mrna1_1	PF3D7_0216800.mrna1_1;103	103	5.2365	4.047	4.6496	3.796	2.5286	5.106	4.9217	3.7835	1.0841	4.682	4.7934	3.2063	3.3785	2.9672	3.9011	5.61	5.278	3.0461	4.8625	3.9551	5.1607	3.4931	4.2118	3.3074	4.6276	2.6713	4.1723	4.9695	3.2854	5.3288	3.9662	4.1675	2.3477	3.9222	4.153	4.189	3.7388	3.6112	4.6346	3.359	3.8718	4.2802	4.3118	3.4209	4.7115	4.6713	4.2133	4.4012	4.7425	4.0892	5.1428	4.4336	2.7803	4.7639	4.7015	4.9727	4.8669	4.101	5.1235	4.09	4.116	5.1239	3.1522	4.0081	2.2898	5.2269	4.0951	4.7698	4.477	4.3792	2.742	4.3234	4.189	4.0618	4.6194	3.4673	5.7482	2.254	5.2924	4.0592	3.7485	1.2079	4.4343	4.3889
PF3D7_0216800.mrna1_1	PF3D7_0216800.mrna1_1;104	104	5.6299	5.5392	4.5361	4.5211	2.025	3.2327	4.6363	3.7517	1.373	2.7949	3.9846	3.1293	4.2403	0.9411	3.3377	4.6639	5.2832	4.0268	3.8777	2	4.1169	3.0993	4.5033	3.5765	4.0592	1.9222	2.9598	4.8181	4.278	3.8094	4.0968	2.6462	3.4074	4.6854	4.5116	3.6758	2.585	3.856	4.9561	4.5484	4.4449	2.4005	2.3923	3.1587	4.0268	2.4828	4.6508	3.774	4.5856	4.2683	4.3868	4.3778	3.0356	4.6859	3.5273	2.6554	4.8585	3.9184	5.3462	4.7897	4.3205	4.925	4.3356	4.904	3.9288	3.5385	4.7054	4.439	3.225	3.1715	4.0866	4.4931	3.7344	3.3031	2.1667	4.6328	4.6427	4.9759	5.2392	4.4751	3.4289	4.3023	4.6076	4.8475
PF3D7_0216800.mrna1_1	PF3D7_0216800.mrna1_1;105	105	4.5993	4.4463	4.8364	5.1465	4.0575	3.5534	5.354	4.4114	1.0144	4.9621	3.6769	3.6485	4.541	1.2449	2.9126	5.0875	4.7929	3.0108	3.4074	3.4647	4.9625	4.2211	3.3031	3.3964	3.8156	3.3978	3.706	4.9435	4.8743	5.7358	4.6565	0.1506	2.6531	4.4828	4.0764	1.8679	3.9021	3.9212	5.1223	2.8992	4.4803	4.6029	4.5236	3.843	4.0488	3.1747	4.0215	4.1119	2.1731	4.8709	4.5059	3.0036	3.2615	4.934	4.0045	2.067	4.6781	4.957	5.202	4.4944	4.2891	4.5248	4.8151	3.6915	3.5595	4.4588	5.0815	3.856	3.3519	5.5106	4.691	4.5354	4.6843	4.8505	5.4158	4.5097	4.7393	3.7835	4.6882	4.3154	5.7895	4.111	5.7186	4.7126
PF3D7_0216800.mrna1_1	PF3D7_0216800.mrna1_1;106	106	5.3366	5.2861	4.6662	4.9378	3.9653	4.3298	5.463	4.5904	2.5261	4.3889	2.257	3.1094	4.4249	3.2839	3.189	5.8086	3.6871	2.4854	4.5286	3.3477	4.8058	4.9112	4.4515	3.144	4.441	2.5801	3.2234	4.4931	4.3792	3.8001	4.839	2.7698	2.5361	4.2869	3.7071	4.3009	4.04	3.1683	4.9059	2.7845	4.9035	4.7015	4.0018	2.0072	2.067	1.5801	4.6932	4.2913	3.0018	4.0652	4.9217	4.4141	4.2441	5.1886	4.9079	2.7719	4.8349	4.8445	5.0738	4.7814	4.9575	3.6005	3.8768	4.5059	4.796	4.4835	4.6611	3.9699	3.1127	3.5033	3.7334	4.1882	4.2615	4.0815	4.9054	4.9635	4.8841	5.1164	5.0369	4.7296	3.0909	2.7268	4.4555	4.1882
PF3D7_0216800.mrna1_1	PF3D7_0216800.mrna1_1;107	107	4.2615	4.9472	5.1301	5.2544	3.2063	3.9607	3.2839	3.6288	2.6159	5.1001	4.851	3.5632	4.054	2.585	2.5558	4.7148	4.5625	4.111	3.85	3.7581	4.5021	4.7719	3.7137	4.3971	5.0103	2.696	2.7949	4.0514	4.3298	4.2472	4.8263	4.0522	5.0063	5.1436	4.2396	4.2623	3.2449	4.2965	5.5786	1.546	4.4983	4.009	4.8379	3.8186	4.5273	2.7719	3.9486	5.0909	4.0435	2.844	5.0246	2.9505	3.6427	5.2847	4.6387	3.4436	4.0418	4.7355	4.7798	4.5466	4.3001	4.7049	2.251	4.6444	4.5014	4.844	2.9411	4.3951	5.0295	3.4019	0.4114	4.4443	0.696	4.7808	3.9533	4.7109	4.2891	3.717	5.3792	3.306	3.9745	4.3491	3.2403	5.5583
PF3D7_0216800.mrna1_1	PF3D7_0216800.mrna1_1;108	108	5.9651	4.6165	4.6106	4.4561	1.7312	3.8186	4.6633	3.4906	4.6932	4.5656	3.8699	1.5509	4.8344	0	4.4995	4.4256	4.3827	4.0054	3.9411	4.3992000000000004	4.8639	5.0228	4.5735	3.9439	4.4135	4.1102	4.2943	4.7939	3.9505	4.2456	5.3823	3.4957	3.9873	4.712	3.6005	3.5729	3.3491	3.8186	5.128	3.7666	4.8709	4.6259	4.269	3.5435	3.861	3.3001	4.4396	4.7312	5.3909	5.2257	4.1731	4.8792	0	4.408	4.4276	4.375	4.4893	4.2593	5.5201	4.6381	4.6651	4.1953	4.0832	4.8263	3.3448	4.5059	4.594	5.1679	4.2847	4.4155	2.7991	3.9439	5.0742	3.2943	5.6679	4.757	4.5373	4.3205	4.4995	3.7613	4.6588	3.957	3.4542	2.9542
PF3D7_0216800.mrna1_1	PF3D7_0216800.mrna1_1;109	109	5.393	4.6854	5.054	5.2464	3.1699	4.1185	4.4944	4.5348	2.7887	5.5823	4.6865	4.1803	4.9882	1.7866	3.7126	4.7431	4.5777	3.5173	3.4944	3.9355	4.3477	5.5656	4.853	1.9745	4.6276	3.585	5.1703	4.5969	4.26	5.0396	6.0385	4.0347	4.6462	4.85	5.2311	3.4343	3.5945	5.2016	5.0356	2.2016	3.8084	4.0241	5.3844	4.0295	4.6611	4.3875	3.5336	4.1595	2.6848	4.9537	4.8723	4.0557	3.7236	4.4039	3.9533	4.2615	4.7814	5.5723	5.6261	3.281	4.84	5.5014	5.3792	5.4957	4.319	3.441	4.5478	4.1383	5.04	3.406	4.3674	4.9241	4.9364	5.7779	4.6023	6.1574	5.7131	6.1847	4.7965	4.9059	4.4718	4.5273	5.2943	4.3937
PF3D7_0216800.mrna1_1	PF3D7_0216800.mrna1_1;110	110	5.5859	5.4039	4.6848	4.5957	2.5753	5.2075	4.7285	2.3045	3.5981	6.0631	3.3702	3.025	4.269	2.98	4.3937	4.8058	4.4938	3.281	2.1506	3.9718	3.9477	5.5549	7.2608	3.5185	5.114	4.0618	4.6887	4.9212	5.2273	4.8146	6.8574	4.8768	5.5407	5.4336	4.9141	4.5601	4.9449	5.1156	5.2836	4.5945	4.477	3.853	3.4463	5.0832	4.7845	4.0188	4.8298	4.4094	4.4489	3.9891	4.7431	5.4598	3.0072	4.9001	4.5856	5.2122	5.2012	6.1187	5.0032	4.8992000000000004	5.5413	4.8074	5.0058	4.5583	5.0609	4.7393	4.5583	4.5441	5.5993	4.2972	3.5311	4.278	5.6358	5.4809	5.7666	5.1481	6.1071	4.8314	6.0279	3.9079	4.2365	3.106	6.1473	4.7049
PF3D7_0216800.mrna1_1	PF3D7_0216800.mrna1_1;111	111	5.99	5.7181	4.568	5.2376	3.9001	3.3334	5.0144	0.9635	2.86	5.4195	4.3198	4.8987	5.3743	3.6323	3.281	5.0339	4.7729	4.7312	4.6826	5.1457	4.9411	4.3161	4.9722	5.7216	4.3992000000000004	2.7247	4.8202	4.9486	5.142	4.2839	5.6574	3.7004	6.5092	5.0299	4.7991	3.696	5.1977	4.4148	5.3129	3.4502	3.4033	4.4835	5.1587	5.0678	5.1206	3.6769	4.8714	4.9982	3.8156	4.6135	4.9208	4.7393	3.4155	4.8314	5.435	4.26	5.2578	5.9704	5.3219	5.4243	4.5379	5.0968	5.2525	5.3416	5.4986	5.5668	4.2172	5.3245	4.4919	5.1863	4.3757	4.9782	5.8104	5.5125	3.9184	5.0661	6.7407	5.6241	5.76	3.6611	4.9759	4.466	4.5601	4.3067
PF3D7_0216800.mrna1_1	PF3D7_0216800.mrna1_1;112	112	5.4168	5.6153	4.7803	5.5826	3.7442	4.7366	5.6676	3.9782	3.3161	5.8151	5.3237	4.4803	5.3327	4.2532	3.1408	4.9359	5.6061	4.1252	2.8718	5.6508	5.07	5.0626	4.9467	5.0206	6.0559	3.6656	4.157	4.6064	4.6404	5.2184	5.9584	3.9021	5.7225	4.5185	4.7613	4.9241	3.7203	4.2288	5.6218	4.2869	4.2055	4.926	4.8753	4.7015	4.8319	3.4738	4.4509	5.4986	5.1367	5.3593	5.8482	5.2806	5.0951	5.3768	5.3747	4.14	4.0934	4.5747	5.4686	3.3406	5.5392	5.8339	4.6859	5.4022	4.2464	5.6648	5.1338	5.6556	5.366	4.2024	3.8094	5.4598	5.6636	5.0085	5.5957	6.2891	6.5899	5.8138	4.8099	4.3568	4.269	5.0648	5.4663	6.6999
PF3D7_0216800.mrna1_1	PF3D7_0216800.mrna1_1;113	113	4.6206	3.7279	3.281	5.4009	3.85	3.943	6.0257	4.8753	3.257	5.6064	2.111	3.9891	5.135	2.2869	2.9855	5.546	5.2987	3.3001	2.2141	4.1627	5.1583	4.9805	4.841	4.6943	5.5469	3.3964	5.0032	4.7698	5.9338	4.7082	5.6636	4.0849	5.2184	5.5534	3.8689	6.2662	4.4456	4.5242000000000004	5.8407	4.6165	4.4216	5.2445	4.5838	4.7098	4.7415	4.4848	4.8485	5.1847	5.1727	5.4124	6.2873	3.9364	3.4995	5.9646	4.7666	4.7981	5.4627	4.8258	5.4303	5.1803	5.1906	5.9069	4.8485	5.7192	4.9246	4.1202	5.3391	5.7934	5.4124	4.8475	3.1276	4.7054	4.3176	4.9681	5.3551	5.1432	5.8374	6.3477	5.4476	5.1375	3.7495	4.3771	6.2534	6.0736
PF3D7_0216800.mrna1_1	PF3D7_0216800.mrna1_1;114	114	6.1568	4.6814	4.1202	4.3757	0.5558	3.7398	5.4386	5.545	3.3306	5.2843	5.7104	4.3391	5.5886	2.06	4.4509	5.7882	5.8035	5.4744	5.3384	5.3723	5.3266	5.4656	6.4175	5.673	5.9011	5.4812	5.6795	4.5674	4.9402	5.8412	5.6817	5.0691	5.5223	6.2234	5.9669	5.2145	5.4104	4.7996	5.5561	4.8314	4.7923	5.4725	5.0755	3.2265	5.9016	3.3688	5.2902	5.9095	3.7845	4.7565	5.1485	5.2895	4.1185	5.6772	4.8997	5.2114	3.8084	5.8442	6.0779	4.5577	5.3834	6.3252	5.1264	5.1695	4.6775	4.238	5.0228	4.5558	6.0188	4.6141	4.6053	4.8929	5.9416	6.2196	5.9834	5.6542	5.9667	5.6171	6.3501	5.5619	5.9793	5.1522	5.7795	5.4269
PF3D7_0216800.mrna1_1	PF3D7_0216800.mrna1_1;115	115	6.567	5.2288	4.5844	1.7312	3.1795	4.729	4.8089	5.0557	3.7312	5.6859	3.849	2.7824	5.5589	3.8953	3.4816	5.7257	4.8334	3.6859	3.4449	3.7409	4.5129	5.3345	5.896	5.3561	4.5179	3.4101	3.4128	3.2957	4.4012	5.4303	5.3789	5.477	4.4256	4.4476	5.4738	4.3681	4.6927	4.7301	5.4489	6.2355	5.5859	4.1334	5.0772	4.4673	5.8701	3.7431	4.5662	5.5792	5.5065	3.1408	5.8309	4.6082	3.8709	4.6346	5.2994	4.0453	4.8856	6.1532	5.6826	5.8197	4.904	5.9004	5.4393	5.7054	5.31	4.4938	5.1526	5.1301	5.1069	4.295	4.0661	4.6611	6.0228	5.8045	5.4101	5.0426	5.0883	5.7087	5.9579	5.7156	4.701	4.218	5.2475	4.3632
PF3D7_0216800.mrna1_1	PF3D7_0216800.mrna1_1;116	116	6.1348	5.3158	6.1233	3.7824	3.6927	3.6893	5.8861	4.406	4.5862	6.3665	3.4046	5.5163	5.9456	2.8339	4.7506	3.5008	4.7469	4.3688	4.9932	3.9069	5.8507	5.6927	5.0764	5.9773	5.9584	5.5087	5.7761	4.7219	4.7252	5.4915	6.1701	2.4594	5.0365	6.3702	6.3457	4.0321	4.6485	4.785	5.9547	6.2003	6.1593	4.9312	4.6124	3.4738	5.3906	4.3923	5.5705	4.9607	5.3423	5.8582	5.8562	5.9248	2.3505	5.1453	5.1465	3.8885	4.238	6.556	6.6015	5.9791	5.975	5.9912	5.3363	5.0413	4.6814	4.342	5.0544	5.1502	5.3593	5.2219	4.5898	4.9402	5.4912	6.1731	6.7118	4.6473	5.9383	6.218	5.7428	5.6946	4.2008	5.3586	6.3928	4.8314
PF3D7_0216800.mrna1_1	PF3D7_0216800.mrna1_1;117	117	5.9651	5.1679	5.278	5.8839	4.5484	4.9823	5.4306	3.852	3.6758	6.0398	4.5454	7.4846	5.1085	3.6736	3.8063	6.0204	5.054	5.238	4.4976	5.4373	5.6197	5.7471	5.3726	5.3381	8.1934	8.4116	5.3858	5.1926	5.0184	5.5877	5.9381	4.8802	5.0747	8.339	8.2401	5.7434	5.0717	4.1731	5.8723	4.5558	4.6433	4.7339	4.95	4.3313	5.3078	4.8063	5.2118	5.8086	5.1671	5.8437	6.1952	4.9174	4.7142	6.4058	5.1318	3.9533	5.1318	5.6264	5.6814	6.1052	5.6753	7.462	6.3226	4.4919	5.4535	7.3156	4.4601	6.6395	5.6106	5.0352	2.7247	3.84	5.7325	6.7938	5.5214	4.4396	6.8499	5.2847	5.9796	6.2399	6.393	4.2578	7.8428	5.4893
PF3D7_0216800.mrna1_1	PF3D7_0216800.mrna1_1;118	118	6.1548	5.9265	5.2585	6.2832	6.2052	4.5886	5.1671	4.5662	3.8309	5.9026	5.8929	6.8814	5.8265	4.9026	4.3813	4.9107	4.8384	4.3875	4.3067	5.6085	6.3742	4.5059	5.4738	5.1481	8.1536	8.4205	6.1348	4.9782	5.3716	6.4236	5.7743	4.0126	5.846	9.0101	8.5209	5.2238	5.3806	5.1679	6.1957	6.1037	5.8306	4.5856	5.6188	5.5829	5.9329	5.6194	5.2743	5.5043	5.4995	6.8565	6.5795	5.8542	4.9208	5.1699	6.7653	4.157	4.5564	6.0654	6.4391	5.4326	5.0678	7.3236	5.2091	5.7597	5.2813	6.7131	5.235	7.8494	6.7562	5.4796	4.9035	5.5317	6.4891	5.5598	6.5368	6.0997	8.0252	5.1687	6.4039	5.2735	6.7162	3.645	8.1747	5.9796
PF3D7_0216800.mrna1_1	PF3D7_0216800.mrna1_1;119	119	7.2471	6.121	5.594	6.2547	5.5534	4.5286	6.6234	5.2865	4.9336	7.2897	4.3688	7.4007	6.1516	5.7584	4.1052	7.3203	4.7772	4.9467	5.3858	5.647	8.2584	4.7724	5.9662	5.2716	8.8087	8.9244	5.4091	6.5749	6.235	7.2957	7.0726	5.0665	5.2968	9.0383	9.0577	6.8867	6.7564	7.2828	5.9381	5.2619	5.2498	6.5046	6.1309	5.0426	6.1809	5.3309	5.013	5.2071	5.7439	7.8045	7.442	6.1311	6.759	6.4096	6.9255	5.7793	4.5969	6.4532	5.813	5.7334	5.4269	7.9225	6.4499	6.2793	5.5204	6.9782	4.4614	8.3876	7.5477	7.1016	5.4535	6.0494	6.4121	5.8212	5.8112	5.4627	8.7901	6.5331	6.6207	6.2267	7.066	5.9181	8.6964	7.6853
PF3D7_0216800.mrna1_1	PF3D7_0216800.mrna1_1;120	120	7.6208	6.4786	5.7934	6.3988	5.3861	5.7605	7.2028	6.1003	5.6115	7.8922	6.2813	7.3914	6.5379	4.4356	4.5515	7.4981	6.7197	6.4671	5.4986	6.7733	6.9948	5.1522	5.9709	7.1548	8.1377	7.8138	6.8381	4.7371	6.1681	7.2804	6.3027	6.0659	7.3107	8.6599	8.2798	6.7111	5.4957	6.2439	6.1701	6.1843	5.6209	8.0333	6.4609	6.2048	5.8667	5.2502	6.1048	6.06	4.8329	7.9388	7.6241	6.9557	7.2679	6.3225	6.7388	5.8048	6.3565	6.0413	6.0813	5.1823	6.155	7.7464	6.7938	4.7735	5.7616	5.2769	4.0917	7.0773	6.5768	6.6812	5.2891	6.0693	7.4045	6.632	7.0033	6.1373	8.7422	6.2705	5.5258	5.5301	5.1469	4.4383	8.1823	7.4351
PF3D7_0216800.mrna1_1	PF3D7_0216800.mrna1_1;121	121	6.7638	6.188	5.7527	8.0383	4.7279	6.1524	6.2523	5.9095	5.8387	7.2703	5.4426	6.2376	8.0816	4.5273	4.7452	7.1676	5.8107	5.9498	5.073	5.9028	7.3088	4.4751	5.6957	8.5747	7.8065	7.8549	6.4192	4.4033	5.849	6.8675	5.6885	7.1297	8.4551	8.4502	8.2049	6.58	5.5185	5.814	6.4778	6.9207	6.1763	5.946	7.2975	5.9588	5.9782	4.785	5.9253	4.7219	4.7687	7.0899	7.9893	7.6282	6.3123	6.439	7.5897	4.4809	5.3761	5.7618	5.0339	6.2128	6.3427	6.9619	6.1326	5.5945	5.4346	5.5807	5.3558	7.3885	7.2211	6.8262	4.0626	5.5692	7.4499	6.5014	6.522	6.1179	7.7875	5.898	6.0475	6.2227	5.6511	4.9777	8.1324	6.0779
PF3D7_0216800.mrna1_1	PF3D7_0216800.mrna1_1;122	122	6.8312	6.7896	5.7811	9.9822	5.1164	5.6562	4.5254	4.3045	4.9392	7.4679	4.729	6.9563	10.3716	4.6639	3.9635	6.8085	4.9402	4.765	4.5404	4.9236	6.6728	5.0268	6.257	4.6165	7.8433	7.9275	6.5938	4.6724	5.5957	6.4717	6.5621	5.6132	5.328	7.8171	7.3113	6.729	4.1293	5.853	5.7835	6.6565	4.9198	5.9045	7.1428	4.9383	5.2705	4.0268	7.245	6.7757	5.1981	6.1795	5.6918	7.8027	4.7934	5.1554	6.0347	5.1985	6.5464	10.2019	5.7869	4.3074	5.098	6.3747	5.6256	5.6226	7.7937	5.7325	5.1457	7.2847	5.5613	7.0429	4.5795	6.023	10.723	6.3689	5.3625	5.4416	8.1943	6.3521	5.6761	7.3044	5.6317	5.0184	7.0506	5.7562
PF3D7_0216800.mrna1_1	PF3D7_0216800.mrna1_1;123	123	6.7596	10.2089	5.5928	9.7341	5.6413	5.4938	6.7195	5.5423	5.4848	6.8028	4.2494	7.0799	9.9044	4.6679	5.9777	7.9951	5.8652	5.1973	5.7653	5.3313	8.1283	8.3087	5.7929	7.895	7.7578	7.5331	5.4413	5.5934	6.3092	8.3807	8.6506	5.0264	7.6735	8.0969	7.5773	5.3844	8.2002	5.8296	10.4498	10.110900000000001	5.0339	4.1235	8.3108	5.5351	6.204	10.0851	5.9303	10.7529	5.9803	7.1493	9.1716	8.0697	6.2798	6.2988	7.2657	10.2547	5.6744	4.8027	6.8085	5.2315	5.7661	7.4339	5.6778	10.5532	6.6952	5.3216	7.6678	6.5228	7.7247	7.8997	9.5521	5.5871	7.6969	6.7754	5.7735	5.8938	8.0504	6.0488	10.0708	7.5241	5.3143	8.8473	6.6833	8.0366
PF3D7_0216800.mrna1_1	PF3D7_0216800.mrna1_1;124	124	8.4574	10.9484	5.9143	10.2182	5.4009	7.0397	7.0901	6.029	5.4343	8.6248	6.2485	8.2477	10.7262	4.9269	6.9936	8.9919	6.06	5.3136	5.2141	6.1467	8.1557	11.038	4.9345	11.7438	7.5279	8.0351	7.6067	4.4012	6.434	8.5352	11.5833	5.3747	11.736	8.3731	7.9242	8.3647	8.3043	6.809	12.4136	10.7333	5.3395	5.2902	8.2703	5.6982	7.6656	10.56	6.4995	12.0445	5.5868	8.4415	8.596	8.714	7.7151	6.9759	7.2107	10.9644	5.8885	5.9848	5.6261	6.1522	5.6798	7.1867	6.8988	9.0599	6.9028	6.0036	8.1885	6.7896	8.6393	7.9736	10.6445	6.2166	7.1651	6.2338	6.021	5.8629	8.08	5.9912	9.5247	7.3343	6.2106	9.0647	7.0913	8.4974
PF3D7_0216800.mrna1_1	PF3D7_0216800.mrna1_1;125	125	8.5066	11.2849	9.9959	9.9938	6.5041	6.0879	8.0331	6.3623	6.7546	8.0366	7.1605	8.3163	9.9338	6.574	6.4878	9.4968	6.6493	8.6299	4.9846	8.2492	8.5102	7.337	5.7057	7.8318	9.4425	8.2324	6.6663	5.5826	8.6174	8.6758	9.5829	4.8146	7.0398	9.5855	8.1027	6.851	9.8557	6.2139	11.1565	11.0019	5.029	5.2338	8.7583	6.0394	7.5863	10.8374	6.9872	11.3831	3.7431	8.8517	9.2208	9.0581	6.8686	6.7296	6.8197	11.5048	5.8587	6.2915	8.6545	8.845	6.087	9.3567	8.6385	9.6009	8.2151	6.9801	8.2408	5.9265	8.3449	6.6378	10.5874	6.8634	8.0179	6.5003	8.5602	6.3524	9.428	6.9183	8.9184	8.4216	6.106	9.5269	6.2887	8.9436
PF3D7_0216800.mrna1_1	PF3D7_0216800.mrna1_1;126	126	8.2177	11.2169	6.8342	9.6638	5.5466	6.6122	7.5778	5.6991	6.3331	8.4487	6.6466	6.9895	9.5409	6.0693	5.8787	9.1764	6.6398	8.6297	5.116	8.1682	8.0338	7.7457	7.0867000000000004	6.3445	7.7346	7.8477	6.4012	6.2992	8.5866	8.3552	8.8936	6.4162	6.101	8.269	8.3306	6.6401	9.074	6.292	10.8501	10.9303	5.3816	5.6115	8.9711	5.7655	7.5347	11.0197	6.4168	11.1773	5.6904	8.6122	8.4007	9.2107	6.5741	6.8768	7.6253	11.173	5.4363	6.0208	6.2561	7.7344	5.6636	8.6074	9.4607	9.3169	9.0821	6.6191	8.0051	4.5223	8.3647	7.0922	10.3276	6.8471	7.6525	5.7137	8.209	5.6588	9.1955	7.8223	9.5049	9.3558	6.8162	8.8217	5.7038	9.0427
PF3D7_0216800.mrna1_1	PF3D7_0216800.mrna1_1;127	127	7.3307	10.0815	6.5874	9.2684	5.4333	6.2443	6.9246	5.8522	5.5969	7.2165	5.6682	7.3222	9.6555	4.7495	5.3041	8.1337	6.2566	7.3158	4.6415	7.9964	8.2396	6.0991	4.7986	5.1926	6.875	7.8276	5.225	2.9946	8.2067	8.0711	9.173	4.3096	6.045	7.4656	7.7777	4.4243	8.427	5.4502	10.3221	8.8808	5.7385	6.994	9.4847	5.3158	7.0965	10.1096	5.588	10.2785	3.5223	7.1263	7.9448	9.6965	6.3892	6.799	7.9146	10.1457	6.1562	5.3635	5.6588	6.9542	5.0081	8.0186	9.6211	8.3075	7.9195	6.4919	9.3829	5.4702	7.4279	8.0706	10.4456	6.8391	6.9217	6.1266	7.5776	5.88	9.2609	8.5601	8.5133	8.2268	6.8943	9.4814	6.0875	7.8925
PF3D7_0216800.mrna1_1	PF3D7_0216800.mrna1_1;128	128	7.1241	10.8602	7.535	8.9595	5.5589	8.0577	6.6389	5.4896	4.7334	7.2286	7.3016	6.3482	9.1527	4.4822	8.116	7.4187	5.0925	7.1941	4.6387	6.8921	8.547	5.7208	5.2055	6.1414	6.3228	7.4037	5.2746	5.4689	7.0484	10.1035	7.692	4.7729	6.1164	6.7509	6.3985	3.9523	7.7517	5.2529	10.2931	8.54	5.7538	5.5279	5.9059	4.5945	6.4012	10.4075	6.0807	10.2821	4.5361	6.4542	7.5968	6.7846	5.3487	7.4103	7.4781	10.3541	6.14	3.9864	6.3103	6.6841	4.8694	8.2596	8.2631	8.2998	7.4637	6.0061	7.1521	4.3125	6.04	7.5983	10.3214	6.2267	7.1215	6.7625	6.5747	5.5726	8.7783	6.572	7.9129	7.624	6.1639	7.8534	5.3363	6.7878
PF3D7_0216800.mrna1_1	PF3D7_0216800.mrna1_1;129	129	7.7296	11.6709	6.5709	8.0367	5.6915	7.7308	7.0027	5.6616	4.8929	7.6563	4.263	6.6541	8.0194	4.7708	7.8731	7.5203	6.2756	7.0996	5.9444	6.826	8.4389	6.2536	5.2593	6.3347	7.7069	7.5592	4.541	5.9605	7.9407	9.2604	7.31	4.153	5.9681	8.0312	6.4919	2.9819	10.3429	5.204	11.0518	10.411	5.2642	6.5223	6.7997	4.9809	7.4217	11.3962	4.2847	11.4203	4.9579	6.9069	9.0603	7.4407	5.9925	6.1723	8.0935	11.1613	6.3291	7.4636	5.6459	6.6454	5.7986	8.4584	7.3413	8.6148	7.3966	6.7968	7.7185	4.9373	7.596	6.8601	11.2588	6.4757	9.2476	5.6724	7.1204	5.8079	9.0937	7.03	8.4955	7.5909	6.501	8.4357	4.1085	7.9661
PF3D7_0216800.mrna1_1	PF3D7_0216800.mrna1_1;130	130	7.3843	10.8509	7.0351	10.0591	5.9013	6.9016	7.223	6.2837	5.6699	7.2588	5.4893	6.5495	10.3707	5.2441	7.2419	8.3914	7.2109	8.6613	6.5149	8.7555	10.6439	6.6682	5.5907	9.3426	6.5659	7.0391	6.3756	5.7134	9.1987	10.3536	7.9661	5.2453	8.8556	7.3399	6.9164	4.269	8.5057	6.4418	11.0566	11.1722	5.0561	6.213	6.3432	4.9165	7.3082	10.2613	5.9064	11.4425	6.1428	8.2319	8.1225	7.3339	6.5337	6.4857	6.9467	10.7216	6.6446	7.3402	6.0641	9.0298	6.419	8.7517	7.4205	7.9787	8.5792	6.2296	7.8781	6.2065	7.8484	6.615	9.6833	6.1615	8.9729	6.4514	8.4853	7.1503	9.2924	5.8179	8.4635	8.5604	6.323	8.1699	5.9968	7.1658
PF3D7_0216800.mrna1_1	PF3D7_0216800.mrna1_1;131	131	7.8614	10.0167	6.1975	7.1016	4.5644	6.3524	6.5498	5.7824	4.0444	7.6966	4.89	8.9608	7.3539	5.5292	6.3816	7.9955	5.8482	9.825	7.2114	6.5817	8.6808	5.3607	6.9498	5.6932	6.0654	6.0228	6.2409	7.3736	7.2676	10.4572	5.739	6.8472	6.4033	6.3933	5.0875	6.3041	7.585	6.0734	9.7802	9.7597	4.8875	5.6326	6.321	5.2887	6.9011	10.0854	5.6823	10.8419	3.7257	7.1596	7.5699	5.7913	3.9059	5.8836	6.1254	9.7417	5.845	6.5832	5.5653	6.6747	5.4182	9.0461	6.2919	7.7867	8.1538	4.7301	6.9048	4.6571	6.2913	6.5947	9.4588	5.8704	7.5817	6.323	7.1503	5.6795	9.5694	5.0387	6.7443	8.6061	5.9227	8.1082	5.6305	3.7887
PF3D7_0216800.mrna1_1	PF3D7_0216800.mrna1_1;132	132	7.1755	6.7635	5.7554	5.3882	4.7049	7.1758	7.1344	5.3009	4.853	7.3413	4.8232	5.2008	5.5444	4.4202	6.7219	7.8349	6.2075	6.2802	7.2755	7.4653	10.4243	4.7991	4.504	4.9819	5.8068	6.3661	6.0757	7.4318	7.6619	10.4762	5.6868	3.6323	5.6954	6.308	6.9256	5.9319	5.3547	5.3423	6.2761	5.4692	5.0883	7.2983	6.7943	5.7965	6.1542	5.5487	5.0303	6.3282	3.251	5.3992000000000004	6.8037	7.9448	4.4542	7.2756	8.2455	6.3785	5.9848	6.3832	5.7936	8.3326	5.3723	8.1599	9.4473	5.5454	7.2861	5.6857	4.5166	4.8186	5.1289	8.7817	5.9277	4.8197	7.1539	6.2215	8.537	5.272	8.0561	7.6812	6.0961	7.6638	5.3219	6.2939	5.1481	4.4074
PF3D7_0216800.mrna1_1	PF3D7_0216800.mrna1_1;133	133	6.1783	5.991	5.0391	5.1683	6.5136	6.4692	7.0187	4.3016	5.85	6.6058	4.1659	6.7156	4.9736	5.6476	6.2153	7.1008	5.0457	5.3653	5.7148	5.6554	9.0585	3.7655	6.4321	4.5122	5.2954	5.2149	2.3448	5.931	6.6156	8.7609	6.0538	5.8138	5.1235	5.8392	5.8841	2.6135	2.9523	5.1198	4.6831	4.3462	4.0925	5.5463	5.5723	5.2036	5.78	4.8812	4.6005	4.9759	4.9369	5.8004	5.3038	5.7344	4.7339	7.0344	5.3719	4.4323	5.0032	4.4725	4.1763	5.6253	5.2906	6.264	6.2254	4.5273	5.0951	5.4482	4.6599	4.0444	2.0875	7.5181	3.1747	5.238	5.9862	5.8851	5.9472	4.6792	7.6522	5.0828	5.5481	6.4935	3.9828	2.9146	5.1683	4.6713
PF3D7_0216800.mrna1_1	PF3D7_0216800.mrna1_1;134	134	7.3756	8.8357	5.4725	5.1256	5.5426	7.9525	4.8258	5.5629	6.9836	6.3176	4.2735	6.1552	5.3851	5.7842	7.3999	5.6326	5.332	6.1522	5.1671	4.5503	7.8982	5.4128	3.6915	4.9764	4.9805	4.4803	4.2334	3.7772	5.4145	10.1945	4.9914	3.211	5.7947	5.5777	5.2145	3.1293	4.111	4.8649	5.4568	7.0011	5.2961	4.4376	5.2269	4.99	6.3782	4.2772	4.9891	5.0527	4.5185	5.2479	5.1851	5.3799	3.1969	8.0006	6.7592	2.905	5.2464	6.228	4.6053	4.9098	4.1514	7.4975	6.5236	4.3937	5.5248	5.2585	3.7137	5.3576	3.2884	8.4113	4.6993	5.3107	7.3401	6.8638	4.7312	4.7527	8.0151	4.2578	5.2612	5.4219	3.9991	3.5273	5.7148	3.5969
PF3D7_0216800.mrna1_1	PF3D7_0216800.mrna1_1;135	135	5.6508	7.1413	5.017	4.0383	4.2141	6.6245	5.0303	3.5945	5.0179	5.79	5.211	6.6216	4.85	3.7623	7.2161	5.1727	5.8379	3.1177	5.5619	4.278	7.0478	3.926	5.3944	4.1611	4.9676	4.4443	4.3391	4.7735	4.5832	7.7925	5.1094	2.2957	3.5789	5.8158	5.496	2.0738	5.133	4.9768	5.2361	6.3768	3.9791	4.5607	5.238	4.6859	4.3031	3.9809	4.4148	4.7285	5.6576	4.0687	4.2906	6.7186	4.1667	7.7421	5.348	3.9672	5.6505	5.9062	4.3441	5.1811	5.0909	6.3259	6.6221	5.228	6.6569	5.4222	4.2979	5.2079	5.1338	6.1609	4.7923	3.8063	5.6264	4.0841	5.1169	4.8953	6.8964	6.4603	6.0261	7.0023	4.3512	3.5084	5.6226	5.3063
PF3D7_0216800.mrna1_1	PF3D7_0216800.mrna1_1;136	136	6.394	9.3436	4.5892	3.8768	3.8248	7.197	4.2456	3.1177	0	5.8748	5.3067	5.4019	4.6334	4.3625	7.8237	4.9782	5.0631	0.848	5.785	5.7211	6.5187	3.0824	4.4621	3.0108	5.4529	4.9378	4.8768	4.5217	5.0768	6.2024	4.9288	0.6599	6.1955	6.0753	4.2157	3.1969	4.8817	4.3462	4.8977	7.5699	4.8435	4.9905	4.9088	4.0144	4.6311	4.2898	5.5774	5.2238	4.3118	5.4012	4.9355	5.9866	2.2079	6.1348	6.7594	4.3067	6.4989	5.4783	4.8929	5.464	5.2627	5.853	5.5987	4.8258	3.9477	5.1727	4.3377	4.95	3.3576	7.1695	3.8166	6.1765	6.6209	5.4376	3.8001	4.9593	5.753	5.3882	5.7698	5.213	4.0755	2.2079	5.6267	4.106
PF3D7_0216800.mrna1_1	PF3D7_0216800.mrna1_1;137	137	5.3165	5.9768	4.8525	3.4777	1.4854	7.177	4.4403	3.2296	3.8924	6.2437	4.8094	5.3089	4.1318	2.7592	6.602	3.9919	4.9672	2.4621	3.9964	5.6636	5.8174	4.0117	4.8919	4.6747	5.0794	2.856	2.3161	5.4607	5.3187	5.9018	5.3363	0.3103	4.354	5.6662	3.5826	1.6871	4.3964	4.4938	4.9754	3.4101	2.9837	4.1497	3.3799	4.0461	3.8032	3.3176	4.5078	5.3892	4.327	3.7517	4.7049	4.7554	3.2373	5.6687	4.7623	4.2906	5.0785	5.5037	5.2884	4.7506	5.6508	5.1819	4.1946	4.7479	4.1318	6.0496	5.5613	4.9658	4.6264	4.337	2.4005	5.7853	4.5928	4.5135	5.195	5.3614	5.6591	4.1218	4.5999	3.9514	5.2334	3.6949	4.3103	4.5002
PF3D7_0216800.mrna1_1	PF3D7_0216800.mrna1_1;138	138	5.6378	5.9243	4.8293	4.7517	4.1069	6.8218	4.3743	2.6462	1.373	5.7197	5.8748	0.3674	3.6519	0	7.3257	5.3796	3.7093	1.84	3.7181	2.9873	5.0045	4.5154	4.4705	4.3212	4.5699	3.4316	0.2388	3.2141	2.0704	6.0424	4.6882	2.9184	5.0566	4.7285	4.0618	2.2265	4.2032	4.0566	4.0626	3.8963	3.7485	1.9782	4.2578	4.2817	4.0747	3.8217	4.6565	4.2203	3.6837	4.2449	4.6982	5.4666	1.5898	4.8278	4.9635	4.1135	3.7452	5.8092	4.4912	4.2898	4.9383	4.8359	5.5892	5.0575	4.4316	4.4482	4.4899	5.1252	4.4854	5.4219	3.969	3.7388	5.2334	5.0161	4.0161	4.1218	5.3455	3.9809	4.691	4.8135	3.9681	2.511	4.9937	4.2311
PF3D7_0216800.mrna1_1	PF3D7_0216800.mrna1_1;139	139	4.8012	5.9362	4.3568	4.3313	2.7334	6.4806	3.9345	3.6241	2.251	6.0168	4.4581	4.9021	4.4796	2.5705	6.6278	4.5423	3.904	3.5236	4.7164	4.6927	5.541	3.7093	3.843	3.079	4.292	4.2157	3.8268	5.3194	4.9873	5.6548	4.4026	0.4005	4.4777	5.1938	5.8562	2.858	3.6076	4.0488	5.3273	2.4276	2.516	4.5484	4.4456	2.9241	2.9579	2.9107	4.4919	4.723	4.0496	4.5735	5.0094	5.0094	2.1859	5.1723	4.7913	3.6702	4.6212	4.2817	5.5188	4.4363	4.1659	4.2728	3.9345	4.8395	3.7398	4.735	4.9416	3.7049	2.5777	4.4182	4.0312	4.4976	5.04	4.5033	3.9891	4.6899	6.2988	4.0365	5.5792	4.1522	4.4561	3.5046	3.8012	5.0152
PF3D7_0216800.mrna1_1	PF3D7_0216800.mrna1_1;140	140	4.6479	5.1989	5.3597	4.6943	3.6206	5.0691	4.8089	3.3491	0.8156	5.2075	4.101	4.511	4.5491	0	5.6769	4.9449	4.0959	3.4046	4.4256	4.1922	4.1424	4.2219	4.2242	5.1882	4.2979	4.5141	1.516	3.2839	2.5753	4.8782	4.4841	3.0824	4.3001	5.3122	4.0959	2.211	2.9336	3.0233	5.0509	2.9873	2.7093	4.3023	2.9222	4.3169	4.0883	1.6871	5.0148	4.9435	3.7301	3.4046	4.6792	5.195	3.852	4.3045	5.0268	2.3045	4.5838	5.3816	4.6247	2.9782	4.4529	4.2824	4.4712	3.8125	5.2806	4.6982	5.0522	3.9873	1.6554	3.7592	4.4679	5.1997	4.121	4.7703	4.6954	4.8048	5.5567	3.2157	4.986	4.8074	3.7698	3.4436	4.4026	5.0592
PF3D7_0216800.mrna1_1	PF3D7_0216800.mrna1_1;141	141	5.7981	5.0488	5.1056	4.0841	2.0772	5.332	4.2653	3.9355	2.3868	5.5276	5.4053	5.2502	4.986	4.8222	5.1189	4.6719	5.246	4.1169	3.4502	2.8836	3.9727	2.1309	3.5361	4.3434	4.4542	4.3045	4.4012	3.257	3.857	5.5364	4.0188	4.218	3.4893	3.9174	4.8525	3.6473	4.3356	4.0161	4.4429	3.2494	4.0215	3.1587	4.9722	3.4957	0.5361	3.5814	4.6398	3.3978	2.862	3.5336	4.2063	4.7296	2.511	4.1579	4.5286	4.2772	4.8895	5.3078	5.3988	3.1276	4.917	3.2824	4.6764	5.0444	4.6938	4.4383	2.488	5.0422	3.9764	4.2532	3.842	3.61	3.8135	4.5795	4.025	5.1859	5.4848	4.0268	4.1177	4.153	4.3632	4.2555	3.9392	3.0496
PF3D7_0216800.mrna1_1	PF3D7_0216800.mrna1_1;142	142	5.7184	5.0652	4.2172	3.7214	0.8953	5.8392	3.5595	3.0461	2.0286	4.6594	2.9486	4.0161	4.1473	1.6554	6.2277	4.6282	4.9745	2.1731	4.2943	3.1985	5.2957	3.6381	4.0626	5.2566	4.6786	4.1424	3.1457	3.645	4.4529	5.2795	4.8664	3.5286	4.8972	4.7511	4.5072	2.3306	4.5472	4.1052	5.153	3.9846	2.9373	3.742	3.4673	3.6041	4.0036	2.8797	3.6633	4.6651	3.3118	4.6147	4.9026	5.3345	2.0942	5.0815	4.5154	3.3909	3.8278	4.1739	4.0866	3.4555	4.7388	5.0934	3.61	3.853	4.5154	4.6786	4.2456	4.6753	4.2071	3.6496	3.2095	3.6679	4.8115	3.7939	5.3642	4.7065	5.3764	4.8324	5.2928	5.0509	3.7104	0.3674	3.742	4.4216
PF3D7_0216800.mrna1_1	PF3D7_0216800.mrna1_1;143	143	5.6064	5.2223	4.9326	4.7882	3.5447	6.0101	4.5886	4.3611	3.2327	4.4403	2.2839	3.8699	5.0099	2.3646	6.0268	5.1558	5.7477	6.6506	3.7431	4.0909	5.2032	4.1731	3.7613	4.2795	4.5392	1.757	4.1898	4.541	4.3377	5.2449	5.3604	0.9782	6.6769	4.2426	3.4751	3.0339	4.0514	4.0721	5.3851	1.6135	3.0959	2.7181	3.6814	4.7054	3.862	4.8895	4.5521	3.9533	3.7991	4.101	4.7729	4.7866	2.1827	4.5217	4.6831	3.4383	4.7159	6.1206	5.2716	4.1309	4.0444	5.2961	4.3484	4.6519	3.228	4.6786	2.6462	5.6044	4.847	4.7115	4.238	3.9001	5.4886	4.5741	4.5435	4.5753	5.4155	4.9467	5.1831	4.5429	4.2898	2.7549	3.9212	4.8875
PF3D7_0216800.mrna1_1	PF3D7_0216800.mrna1_1;144	144	5.111	4.5286	5.2453	5.2506	3.2615	5.5014	4.0268	3.1969	3.1811	5.3038	4.5379	4.1699	5.0832	4.477	5.9246	5.1177	4.3262	2.669	4.8232	4.1035	5.1946	4.9878	3.1715	4.5454	4.3861	3.4828	3.7214	3.9819	4.0883	5.2653	5.2449	0.433	4.9905	3.6334	3.9828	1.5008	3.8001	2.6645	5.1127	3.4222	3.6496	4.4162	5.327	5.2525	4.742	3.0772	4.8022	3.1859	4.1755	4.582	5.2415	7.7893	0.7049	5.0492	4.8309	3.6993	3.842	6.1344	5.4063	3.5336	4.8104	7.4154	4.4925	5.2791	4.0644	5.2032	2.5632	4.904	5.0378	4.8324	4.3916	5.0352	3.3533	4.5898	5.4216	4.3951	6.9294	4.6317	3.7323	3.2403	3.2555	4.1795	5.1759	4.4718
PF3D7_0216800.mrna1_1	PF3D7_0216800.mrna1_1;145	145	5.8853	5.0553	4.3611	5.8746	3.8639	4.8768	4.7677	4.3399	1.1506	5.432	4.6129	4.1144	5.1823	2.3363	5.5157	4.2555	4.7164	3.7398	4.546	3.3674	4.9355	5.3632	4.7533	4.1619	4.8733	2.3561	4.3284	4.1795	4.26	4.5644	4.6571	3.3377	5.07	4.8585	5.5463	3.0583	4.6206	3.497	4.5969	4.1359	4.1383	4.9477	3.0738	4.3964	3.8943	3.3001	5.3913	2.9317	4.1177	3.5348	5.1231	5.6159	0	5.4809	4.3799	4.0764	4.6548	4.3861	5.211	2.7698	4.3554	5.1436	6.2793	4.6398	3.6088	4.1506	4.904	5.0347	2.0807	3.4046	4.62	3.4396	3.7257	4.9787	4.5304	3.4699	6.7216	5.2965	4.2188	5.0942	3.5777	3.0321	4.9579	4.4809
PF3D7_0216800.mrna1_1	PF3D7_0216800.mrna1_1;146	146	5.5871	4.9579	4.6559	4.9837	2.5033	5.6058	4.6415	3.858	2.7049	5.0387	3.8943	4.588	4.266	0.0286	5.7035	4.067	4.9846	4.2388	4.7415	4.2653	5.7323	4.5211	4.3923	4.9873	4.359	2.319	3.1715	4.0479	3.9764	4.4575	4.1882	2.8718	5.359	3.9317	4.2464	3.2928	4.8379	3.4249	5.195	3.2342	3.4906	4.5826	3.4816	2.4249	4.3625	1.9672	5.8387	4.796	3.5211	4.4874	4.3597	4.3491	5.0175	3.855	4.673	4.1043	4.9326	4.4601	4.8253	4.9486	3.3964	5.1173	4.888	4.6502	4.3118	4.5753	4.1651	4.6502	3.8934	3.8649	3.26	3.9212	4.5868	4.6724	4.6977	3.8379	5.1489	4.6177	5.3837	3.7581	3.3016	3.3743	3.1906	3.9088
PF3D7_0216800.mrna1_1	PF3D7_0216800.mrna1_1;147	147	5.5601	4.5632	5.3049	4.2165	4.2388	4.858	4.6421	3.3234	2.4725	4.6764	7.7246	1.2265	3.7538	2	4.5969	3.8875	3.9098	4.4182	3.7148	4.1497	5.1185	2.8094	4.3255	4.5242000000000004	4.2219	3.8125	2.9635	4.153	4.1342	4.0295	4.0391	0.8074	5.1719	5.3298	4.0027	3.7876	3.6427	3.7645	4.4033	4.756	4.2149	2.5033	5.1048	4.3413	4.2165	3.845	4.7334	3.585	3.516	4.1177	4.1268	5.3331	2.0215	4.0866	3.7929	3.4502	4.0426	4.6876	5.6366	3.6427	3.742	5.2238	5.5444	5.5419	2.0976	4.8135	3.4276	4.009	3.4725	4.4777	4.073	4.8535	3.6218	3.5922	3.8012	3.7268	4.8629	4.8354	5.1338	4.2288	4.8094	0.5558	5.2898	3.0875
PF3D7_0216800.mrna1_1	PF3D7_0216800.mrna1_1;148	148	5.0215	4.7104	5.0108	3.433	3.228	4.6147	4.7361	4.2118	2.3505	4.3399	5.3494	4.3757	5.098	0	4.942	5.5373	4.8615	5.0734	4.2502	4.7634	5.2858	4.04	5.07	3.7517	5.1027	2.6135	2.8074	3.4777	4.2928	4.9713	4.5379	3.7908	4.6571	4.8565	4.969	1.8319	3.4316	4.7076	5.4436	2.991	4.7565	4.6112	4.3695	4.5759	2.1243	4.7415	3.7409	4.4886	4.7824	4.1835	5.1449	3.9891	3.2869	4.4989	4.8929	2.3074	3.8982	5.2943	5.1485	2.7761	4.1731	4.7766	5.1256	5.0121	4.9787	4.7814	4.4828	4.6334	4.4809	5.0045	2.8679	3.8237	5.2048	4.6118	4.8445	4.1603	5.503	4.6882	4.9122	4.5729	4.2832	4.354	3.9891	1.7485
PF3D7_0216800.mrna1_1	PF3D7_0216800.mrna1_1;149	149	5.348	4.8243	5.0054	4.0566	2.8856	5.602	5.0849	4.0496	3.0444	4.477	4.9364	1.84	4.9021	0.7908	5.4931	5.0592	4.4886	3.841	3.5838	4.4854	4.9796	4.546	4.4963	3.6588	4.5497	1.2869	2.6135	4.0557	3.6622	4.0934	5.5323	2.6485	3.6736	3.8288	5.1465	1.6826	3.3632	4.0968	4.106	2.7398	2.5922	3.1489	4.5692	4.1416	4.7197	3.9241	4.2327	4.4026	3.5534	0.3785	4.8151	4.6229	2.5874	4.3889	5.1081	4.3212	4.1969	4.8728	4.9919	4.5217	5.0303	4.9959	3.9937	4.9458	5.5898	5.2188	3.1144	4.2242	4.3519	2.7225	3.2615	4.2304	2.0426	5.0264	5.4145	4.9672	5.9807	4.0942	5.2954	5.3885	3.8329	4.0135	4.6064	4.0409
PF3D7_0216800.mrna1_1	PF3D7_0216800.mrna1_1;150	150	5.1965	5.921	4.5503	4.4469	4.1194	4.2472	3.9126	3.5236	2.4463	3.969	4.7285	4.5546	5.106	0.5261	3.7845	5.1272	4.6531	2.2388	4.2615	2.7592	5.4403	4.995	5.3778	3.2675	5.6784	4.1795	3.8207	4.975	4.1424	5.4489	4.6323	1.4489	3.5668	4.7814	4.1659	4.0461	3.5753	4.6276	5.0475	4.1326	3.3434	4.0496	4.7279	4.6485	3.4906	1.5753	4.8987	3.9212	4.5686	4.275	4.3125	5.504	3	5.5157	4.0993	2.8914	3.6938	2.5385	4.4738	3.6927	3.9964	4.7527	2.8934	4.969	2.7312	4.8851	4.4121	4.7344	4.6276	3.84	4.6404	4.1506	4.7655	4.6369	4.9378	4.6305	5.7986	4.5607	4.7955	5.0112	4.4822	1.0286	3.1619	3.7301
PF3D7_0216800.mrna1_1	PF3D7_0216800.mrna1_1;151	151	4.9768	5.189	5.1334	4.5993	3.546	5.0206	4.8625	4.3118	3.5981	5.8487	3.7071	3.8125	5.2498	4.1018	4.742	5.7371	4.4039	3.5886	3.8237	5.5913	6.1534	4.6005	5.6767	4.8217	4.5065	4.1875	5.153	4.393	5.467	5.5583	5.8074	4.047	5.1436	5.2813	4.0522	4.4356	4.5601	6.3921	5.3834	3.857	4.9212	4.6223	5.1894	4.8664	4.2608	4.9649	7.2746	5.5188	3.3349	4.5589	4.1506	4.1243	4.3434	4.844	4.8851	3.756	4.7236	5.9018	5.6559	4.7071	4.7153	5.2675	6.2197	3.5311	4.2683	4.6023	4.6571	4.2211	3.437	5.1387	1.5993	6.2246	5.0917	5.0014	5.1081	5.5771	6.6021	6.0909	5.126	4.9411	5.3586	4.2165	6.1237	4.8166
PF3D7_0216800.mrna1_1	PF3D7_0216800.mrna1_1;152	152	5.5385	5.6355	4.6876	5.2525	9.4006	4.942	5.2559	4.3827	8.3918	5.0674	4.3455	5.9812	4.6753	9.2596	4.5065	5.2521	5.2327	5.0725	4.6177	5.0811	4.4243	5.4333	5.2895	3.1859	4.9787	4.3861	2.9222	4.8324	4.925	5.2059	5.23	4.4141	5.2502	5.4922	3.6588	4.682	4.6064	5.1727	5.6724	1.373	5.1918	4.4256	5.128	4.3298	3.6427	5.3288	5.0352	4.382	4.5065	3.2824	5.1946	5.4033	4.1135	5.2479	4.6177	4.5072	3.0144	4.3198	5.144	6.0244	4.4783	5.0721	4.347	5.7999	5.4832	5.6424	3.4906	4.4938	4.3957	4.0993	3.7845	4.1342	4.3001	5.4148	4.488	4.4456	5.8004	4.5747	5.6291	4.7829	5.246	4.251	5.4515	5.257
PF3D7_0216800.mrna1_1	PF3D7_0216800.mrna1_1;153	153	4.8192	5.3306	5.843	4.7247	2.3702	4.8535	5.4276	4.8968	2.6346	5.4854	5.0652	4.4594	5.213	1.8278	4.8904	5.8417	4.9146	3.2079	4.3854	4.406	4.8924	4.9472	5.2525	4.6747	5.6349	4.272	5.4057	4.4168	5.3889	5.5558	5.6366	3.4893	5.8071	5.6456	5.6459	4.5329	4.5435	3.7782	5.7336	4.3306	5.516	5.1223	5.5429	2.8197	4.477	3.9136	3.4944	5.2284	4.1285	4.7032	6.0286	4.2411	4.1424	5.7578	3.466	3.0496	4.5103	4.8379	5.3775	5.04	4.5286	6.3688	6.5691	4.373	3.1795	5.9241	6.5795	5.4992	5.0811	4.2288	4.3964	5.1871	5.1322	5.3516	4.6565	5.2806	5.9493	5.6056	5.1823	4.0942	5.4002	7.9783	5.6076	4.3604
PF3D7_0216800.mrna1_1	PF3D7_0216800.mrna1_1;154	154	5.0657	4.1367	5.3607	4.5354	4.1683	3.0268	5.7315	4.1953	5.0583	6.0306	5.78	4.8763	4.6651	2.511	4.6299	4.359	4.1268	4.101	4.7479	5.4182	4.4087	3.797	5.9411	4.7192	5.0505	4.7793	4.2141	3.8728	5.6026	5.8452	5.5232	5.0687	5.269	5.1465	3.7159	4.3455	7.3133	3.7452	5.0955	4.1851	4.6582	3.8288	4.9035	3.2615	3.6848	4.7756	3.4725	5.841	4.4189	5.0609	4.3349	4.8694	3.8826	4.8728	4.7814	4.2472	5.0325	5.8063	4.8555	5.6302	4.857	5.0334	6.094	5.4761	5.0781	5.845	3.98	4.6753	4.5008	5.6424	3.6017	4.4243	6.1637	4.342	4.9823	5.6485	5.2943	6.0667	5.3154	5.7024	6.3675	2.6508	5.6636	5.1379
PF3D7_0216800.mrna1_1	PF3D7_0216800.mrna1_1;155	155	5.2521	5.1851	5.0396	4.5286	2.111	5.1691	4.153	4.3618	3.706	3.3016	4.1457	4.0488	5.1827	3.0072	4.0704	4.1375	5.3085	5.3216	4.4886	3.5497	4.9982	5.4212	3.7655	4.3498	5.6064	2.5261	5.1276	4.3896	4.9001	5.1152	5.6859	2.7527	5.0139	4.582	4.511	4.6707	4.3205	4.9556	4.8639	4.9495	3.8074	3.4033	3.2675	3.8319	5.5014	3.9791	4.3778	4.8644	3.9791	3.1538	5.3733	4.7939	2.3132	4.5981	4.7203	3.717	4.3341	5.431	5.2623	4.5898	4.4502	4.9653	4.9977	5.288	4.1424	4.8089	4.3827	5.0768	4.9079	2.1408	3.0772	4.7908	5.3452	5.8417	4.2196	4.8094	5.7793	4.701	5.4316	4.6381	4.5304	4.3526	3.841	4.4614
PF3D7_0216800.mrna1_1	PF3D7_0216800.mrna1_1;156	156	5.9667	5.5395	4.9547	4.8288	2.729	4.8728	4.8237	3.4555	1.3561	5.1623	2.1667	2.5211	4.7339	3.4236	3.9088	5.7024	5.986	4.8156	4.1127	3.6381	5.3823	3.8768	6.8345	4.2434	4.9255	3.7708	4.5292	5.2687	5.2743	4.4356	5.3484	3.6938	5.4336	5.4128	5.0453	0.111	4.1342	4.1185	5.0246	5.0076	4.2157	4.1035	4.8953	6.0323	4.0704	4.5892	4.8919	5.5333	4.5644	4.04	5.1587	4.8227	3.0036	4.6011	3.6053	3.7666	3.8186	5.9444	5.5475	3.6915	4.3916	5.5113	4.1683	5.2071	4.4867	4.3526	4.4809	4.6702	4.916	4.1383	4.8354	4.8176	5.9486	5.2059	5.2869	5.0219	6.3778	5.4601	5.5886	5.0887	4.9359	3.4841	3.6346	4.8797
PF3D7_0216800.mrna1_1	PF3D7_0216800.mrna1_1;157	157	5.155	5.1048	4.5765	4.6536	3.5898	3.6724	5.3331	3.6404	3.0018	5.4647	4.228	2.5336	4.347	3.406	4.9509	5.1643	5.2954	0.9184	4.9598	4.5686	5.5084	5.6058	4.8875	5.5463	4.8263	2.7655	2.3248	5.2668	5.2506	4.7425	5.7434	4.3125	5.2902	4.8792	2.8914	4.1554	4.3067	4.0951	5.5166	5.1691	4.5705	3.774	4.1301	4.257	4.327	3.8659	5.4296	5.3416	3.281	2.2141	4.8851	3.5765	4.2357	4.7159	4.9126	5.4219	4.1285	4.5838	5.6407	4.4666	4.3992000000000004	4.7629	5.2055	4.591	5.5632	6.0631	5.6582	5.1056	5.6276	4.0347	4.5898	4.9322	5.3951	4.9588	5.466	5.7519	6.2348	5.2895	5.9565	3.7876	4.9505	3.6485	4.796	5.2589
PF3D7_0216800.mrna1_1	PF3D7_0216800.mrna1_1;158	158	6.0676	4.7137	4.5154	5.1223	0.0566	4.3639	5.5091	4.9059	3.516	5.2909	4.5969	3.6147	4.6421	1.3951	2.3334	4.5466	4.8074	2.1243	3.8369	4.6775	4.272	4.2698	4.2765	5.2813	5.1522	3.4128	4.7996	4.2645	4.5534	4.6764	5.0014	4.2705	5.0963	4.8415	5.3118	4.0635	5.1473	4.6786	5.3526	3.3176	4.6462	4.2623	5.393	4.2645	4.5497	3.6747	4.4155	4.1763	4.295	4.4848	5.1453	5.2957	4.5466	4.3384	5.0972	4.6259	5.3796	5.3649	5.3851	5.3586	5.1591	5.4148	6.2525	4.1102	3.6949	4.0303	5.1169	4.5503	5.701	4.5354	4.9472	4.7115	5.3628	5.2242	5.4764	5.7848	6.2939	5.7096	5.1387	4.8405	4.3971	4.5552	4.5478	4.3896
PF3D7_0216800.mrna1_1	PF3D7_0216800.mrna1_1;159	159	6.1934	5.2675	5.299	4.9355	2.4087	3.5981	5.0126	3.7495	3.3964	5.0648	4.5886	4.1747	4.9045	4.2141	5.5426	5.3494	4.7861	4.785	3.5644	5.0339	5.6305	4.8639	5.4406	3.717	4.8058	3.511	3.0286	4.4828	5.0032	6.2001	5.6011	4.1795	5.1416	4.6346	5.0938	4.0505	3.848	5.2079	5.4118	3.4673	4.4429	4.5844	4.7032	3.6542	4.6786	4.2479	5.6887	3.9467	3.6724	5.6744	4.4725	4.3847	3.0704	5.1562	5.0785	4.1914	4.5558	6.0303	5.193	3.8359	5.511	5.0067	5.6559	5.318	4.4989	4.1546	3.7004	5.8263	5.3208	4.2071	3.3001	4.3427	5.6401	4.2728	5.153	6.0141	6.6913	4.8807	5.3906	5.5005	3.6656	4.0295	5.1679	5.4131
PF3D7_0216800.mrna1_1	PF3D7_0216800.mrna1_1;160	160	5.4705	5.4216	4.3533	5.0352	3.6971	4.2327	4.5886	3.9982	4.218	4.0772	4.0875	3.6194	5.2165	3.2342	4.6334	5.6605	5.4712	4.8212	4.2242	5.0691	4.4679	5.1831	5.2475	5.1412	4.3992000000000004	4.8555	3.1827	4.0695	4.582	4.926	5.3391	3.6253	4.6029	5.2219	5.6775	4.7495	4.2396	4.7824	5.1795	4.3111	4.9444	4.6241	3.5236	3.8768	4.9079	4.1739	4.3434	5.4561	4.5807	5.6358	4.9193	5.5401	3.9928	5.2044	4.7463	2.969	2.6392	4.9547	5.9153	4.904	4.4343	4.7608	4.3861	5.4653	5.3056	5.2772	4.9126	3.9919	4.8704	3.7719	3.3477	3.3827	6.0858	5.8577	5.0352	5.2075	5.3526	5.4944	5.541	4.8293	5.463	2.1795	5.1993	5.6203
PF3D7_0216800.mrna1_1	PF3D7_0216800.mrna1_1;161	161	6.1871	5.4944	4.26	4.7015	4.7004	3.8125	5.8689	3.7049	4.7751	4.7986	5.1599	4.756	4.1875	0.4222	3.3089	5.1064	5.1847	3.126	4.6831	4.1391	5.0413	4.4828	5.0862	5.3909	4.4963	3.4182	4.6212	5.0605	4.2157	4.8349	5.302	4.5705	5.6273	5.1522	5.6444	3.3306	3.1538	4.2705	5.4373	4.3484	4.8714	5.5447	5.6738	2.4356	2.848	5.0378	4.189	5.5311	4.3944	4.95	5.7594	5.1562	3.8074	4.8934	4.7549	5.0828	4.8298	4.9054	5.0161	4.9021	5.0014	5.0904	6.1117	4.4482	5.5091	4.5373	3.5558	5.5326	3.0892	3.6893	4.5116	4.5638	3.8135	5.1922	5.6724	4.6803	5.9262	4.5765	5.3245	5.496	5.013	5.0085	6.0533	5.3356
PF3D7_0216800.mrna1_1	PF3D7_0216800.mrna1_1;162	162	5.1867	5.2215	4.9265	4.8349	4.9107	3.7104	5.8958	4.8425	3.4555	5.2254	3.1094	5.0828	5.0963	2.4699	2.2479	4.729	4.7666	4.6707	3.2824	5.0605	4.4919	5.2604	5.0557	5.1647	5.5886	4.1252	3.1763	4.4296	4.1579	5.2234	5.2935	2.6112	5.5632	5.1056	5.516	4.7517	3.7082	5.1831	5.6032	5.0819	4.3951	4.852	5.0005	4.5814	4.8639	4.6141	3.5668	6.3494	4.9625	3.6171	4.7698	5.1056	3.1506	5.0121	4.8212	3.4529	4.5801	6.0706	5.1591	5.2954	5.0041	4.406	5.4273	4.6741	5.3455	5.3309	5.2491	4.7043	3.8166	4.2578	5.4128	4.8802	5.5258	4.1185	4.8151	5.4094	5.6502	4.9467	5.1313	4.8963	4.047	4.3205	5.235	5.7249
PF3D7_0216800.mrna1_1	PF3D7_0216800.mrna1_1;163	163	5.5472	5.4963	5.2071	4.1546	3.4033	4.7355	5.0166	3.8689	5.0781	4.3205	3.99	3.7388	4.6605	2.5484	4.4168	5.4957	5.6073	4.7236	4.5392	4.3771	4.7257	5.1985	5.2141	4.4229	5.4744	4.6798	5.6758	4.4168	4.9732	5.9348	6.1489	3.4725	3.8934	4.7703	4.5435	4.6633	4.406	5.1198	4.9406	4.2898	4.9968	4.9791	5.6115	4.8674	3.5644	3.6792	3.9001	5.0496	4.5951	3.4236	5.8125	5.0018	4.3709	5.2464	4.4561	4.8278	3.9165	6.6267	5.5555	4.8699	5.0139	5.3964	4.3971	4.1723	4.8186	4.254	4.5292	5.2036	4.7735	4.5723	3.4502	4.8217	6.0832	5.5068	5.6061	5.2854	5.8607	4.6147	5.8652	3.8709	4.6781	3.9727	3.9736	5.292
PF3D7_0216800.mrna1_1	PF3D7_0216800.mrna1_1;164	164	5.4449	5.7412	5.757	5.3089	4.1922	3.9946	5.5558	4.3434	2.5801	6.922	5.5868	4.2735	5.5662	0.7398	4.3923	6.1461	5.2165	4.8063	4.6439	5.9507	4.8354	5.5665	5.8135	5.4686	5.5696	4.6294	6.0076	4.9919	4.6668	5.1831	6.4428	3.6041	5.9715	6.4038	5.4845	6.5767	4.8753	5.7301	5.5135	5.1432	6.4658	5.2709	5.9812	4.7787	5.5286	4.4276	4.4026	5.842	6.5756	5.6887	5.9167	5.8704	2.9745	5.7965	7.3844	3.2585	4.9495	6.2254	5.5132	4.8802	5.6554	6.62	4.5686	4.9782	4.7729	4.3834	5.235	5.1574	5.5018	6.9158	3.7981	4.3118	6.1336	5.9336	5.3245	5.3705	5.753	5.1562	5.8989	5.0281	5.4611	5.4209	5.6467	4.8369
PF3D7_0216800.mrna1_1	PF3D7_0216800.mrna1_1;165	165	6.0159	5.8848	5.1711	4.6702	4.4263	4.4396	5.634	4.5613	3.5765	6.2227	3.9681	3.5826	5.3291	3.5789	5.1671	5.2327	5.4915	3.7581	5.4453	5.9502	5.3716	5.432	4.9662	5.6253	5.2254	2.5558	4.706	4.0934	5.1627	6.7736	5.0917	4.8773	5.91	5.0018	4.7682	3.9727	5.4269	5.3823	5.4973	4.3992000000000004	6.1615	4.9146	7.4329	4.3023	3.903	4.3462	5.0622	6.6864	4.7241	5.1268	5.946	5.5404	4.7142	5.1902	4.9579	4.9639	4.359	5.2946	5.684	5.3875	5.8644	5.2338	4.7861	5.3183	4.1127	5.3909	5.6918	4.7629	5.4799	4.6218	4.0488	4.7371	4.8186	5.8402	5.2388	4.8689	6.3963	5.9028	5.545	5.2369	5.1359	4.1835	4.8094	5.7549
PF3D7_0216800.mrna1_1	PF3D7_0216800.mrna1_1;166	166	5.3038	5.1518	5.4647	4.1235	4.4489	4.9607	5.746	4.4874	3.7991	6.0398	4.1675	4.4555	5.2168	2.281	4.0365	5.7328	4.8987	5.013	4.3519	5.1194	5.5388	5.5768	6.72	5.3056	4.9932	3.1293	4.7268	4.4276	5.4591	6.0817	6.2628	5.8617	4.6276	5.897	5.6439	4.8079	4.7409	5.079	5.0781	3.9533	5.527	4.1465	5.2924	4.157	4.7181	4.7666	5.5037	6.4461	4.6259	4.568	5.55	4.9016	4.0081	4.9662	4.382	4.99	3.7613	5.6346	5.4709	4.9279	5.6571	5.8716	5.5717	5.6112	4.8273	4.9819	5.1218	5.6323	7.26	3.272	4.5072	4.4195	6.4634	6.0734	5.6631	5.6576	5.6668	4.9649	5.4205	3.1795	5.2284	4.6707	5.3837	6.3275
PF3D7_0216800.mrna1_1	PF3D7_0216800.mrna1_1;167	167	6.0654	5.922	4.4529	5.3533	3.3448	3.6182	5.9709	5.2813	4.8861	5.8812	3.7876	4.2327	5.4854	3.3491	3.6005	4.8243	6.0732	4.5379	5.0334	6.4155	4.3505	5.3313	5.0691	5.7986	6.0951	5.1309	5.6238	6.0798	5.2491	5.275	4.7581	5.4522	5.3968	6.0272	4.479	4.7153	4.2418	5.1627	5.2365	5.4131	4.295	5.3621	5.2772	4.1375	4.6462	4.701	4.6088	5.7007	4.2396	5.3882	5.7436	5.2802	4.1969	5.4696	5.2943	3.7431	4.1027	5.2746	6.0875	5.7819	5.1743	5.4738	4.7756	4.6707	4.8977	4.7415	4.2126	4.7181	5.0005	4.7866	4.1739	4.6082	4.4535	6.1585	5.0193	5.5647	6.5557	5.5198	5.8319	4.5223	4.4989	4.3262	5.0461	5.4676
PF3D7_0216800.mrna1_1	PF3D7_0216800.mrna1_1;168	168	5.7206	5.0678	5.3172	4.4828	4.319	4.7506	5.7962	4.8435	3.2327	4.0277	4.852	8.3511	4.0514	2.8053	3.4449	4.7861	5.9807	3.8924	4.8525	2.943	5.0811	5.6267	4.9523	5.2311	4.7225	4.6404	4.5771	4.2928	4.8425	5.5567	5.7266	3.729	4.6305	4.2861	5.2909	3.8768	5.1715	4.6462	5.1743	4.2884	5.0712	3.851	6.1873	3.2357	4.1432	4.6485	5.3089	5.7252	5.31	5.3374	4.9607	5.4857	1.7225	6.9249	4.8555	3.9672	5.2563	5.723	5.6241	3.9411	4.9122	6.0188	4.9727	5.5106	5.009	5.3161	4.5286	5.4896	4.9303	4.1554	3.4738	4.3583	2.9486	3.7687	6.2147	5.3089	4.8866	3.9203	5.6369	4.5211	5.9577	3.9146	5.9081	4.9355
PF3D7_0216800.mrna1_1	PF3D7_0216800.mrna1_1;169	169	5.8492	5.4158	5.142	4.1218	3.9791	2.854	5.0708	3.7071	3.7824	6.0431	4.6736	4.4699	5.2746	3.843	3.7908	4.4944	5.3306	5.3903	4.7629	3.5323	6.0934	5.8197	6.0667	5.1965	5.359	3.5644	5.4111	4.6826	4.6977	6.1177	5.8972	3.1779	6.1946	5.5068	5.2596	3.5838	4.2884	4.9122	4.6218	4.6229	4.4744	4.641	2.7655	3.4686	4.5292	5.1831	5.3906	4.7687	4.2683	5.588	4.4886	5.7208	4.5229	5.3484	4.8963	5.4555	5.0099	5.6611	5.3313	4.7845	5.2369	5.4373	6.2456	5.3381	4.4202	5.2422	4.3978	5.9787	4.2479	5.1502	5.0648	4.7137	6.78	6.9332	5.5323	5.8273	7.0023	5.6395	5.9324	5.1775	5.405	4.7682	6.605	5.7328
PF3D7_0216800.mrna1_1	PF3D7_0216800.mrna1_1;170	170	5.9725	5.7439	4.2555	3.06	3.3688	4.8674	4.995	4.5558	3.1043	4.2979	4.9887	3.8135	4.9241	2.4356	6.1745	4.9439	5.2931	4.9686	4.6479	4.5601	6.2275	5.717	4.1001	6.1902	5.0496	3.7549	4.7474	5.6029	5.6809	6.2692	5.8575	3.8914	5.5283	5.3947	5.7991	4.7442	6.0286	4.9955	4.9383	4.1875	3.8924	5.133	4.9704	4.3212	4.2494	5.701	4.7197	4.6611	4.5856	5.8099	5.6857	5.2679	5.3259	7.3145	5.3674	4.5267	4.1001	4.8929	5.9217	4.4594	5.4063	5.6789	4.6781	4.9255	5.6194	4.9098	5.0483	5.3593	5.1416	4.7501	5.3331	3.9561	5.1667	8.7203	5.2288	5.1342	6.4077	5.2392	5.729	5.3653	4.4141	3.9298	6.6305	5.6985
PF3D7_0216800.mrna1_1	PF3D7_0216800.mrna1_1;171	171	5.4611	5.2943	4.4189	4.3356	1.7866	4.3702	4.8094	4.6536	3.4712	6.1653	5.1094	3.0738	4.3903	3.2854	1.7782	4.4861	4.5367	2.266	4.6525	4.3533	9.2748	4.3771	3.5957	4.4983	6.1313	5.2532	4.4581	4.5154	5.2566	6.8628	5.9255	4.0426	4.8324	5.3118	4.5198	4.7549	5.4266	4.1595	4.9416	3.9928	4.5185	4.1755	5.7452	2.7908	3.839	5.0832	4.5686	5.1305	5.1001	5.3067	5.3309	4.7285	4.8773	4.7393	5.7051	4.0444	4.7317	4.7098	5.4386	4.3806	4.2126	5.645	4.6605	5.6076	4.839	5.0828	4.6017	4.5564	4.2388	2.8817	3.7015	5.95	4.7257	4.464	5.375	4.8151	6.6436	4.8001	6.4092	4.1993	3.8768	3.7301	5.1775	4.5416
PF3D7_0216800.mrna1_1	PF3D7_0216800.mrna1_1;172	172	5.9878	5.1546	4.6594	4.8369	3.9307	3.9069	5.4276	5.2238	1.0566	5.1875	4.0917	4.4874	3.6781	3.5717	4.3992000000000004	4.1707	5.1301	2.8319	5.5829	5.0076	9.5187	5.6317	4.9231	5.1961	4.9406	3.3533	4.1489	5.1914	5.3653	5.6789	6.384	0.5261	4.749	4.5668	5.5027	3.8176	4.3384	5.0461	4.9745	3.9791	2.5534	4.1235	4.5711	3.8237	4.9727	4.0514	4.3604	5.0717	4.8718	5.1148	5.4158	4.3241	4.6548	5.532	5.2388	4.86	4.1309	4.7824	5.4796	5.4009	4.6241	5.1615	4.6758	7.5797	5.1914	5.5592	4.1667	3.4803	4.6094	4.0339	5.0518	4.0566	5.3147	4.9982	5.0618	5.8674	6.436	5.9439	7.5931	5.504	5.2521	4.7934	5.2338	6.0723
PF3D7_0216800.mrna1_1	PF3D7_0216800.mrna1_1;173	173	5.7385	4.479	3.4436	4.2668	3.6369	5.0224	5.0339	3.9727	4.5135	5.6294	4.3771	3.3448	5.0466	0.5261	5.1506	5.0665	4.8836	3.7323	3.9837	4.2824	4.925	4.0704	4.5552	4.2957	3.858	3.5729	4.757	4.0461	4.7032	6.0505	5.26	4.2817	5.2137	4.7415	4.7522	4.1683	4.211	4.4575	5.2784	5.1243	3.4542	4.6949	5.5311	4.7398	4.6719	3.9021	3.4128	4.627	4.5711	3.5398	4.6253	4.2525	4.1144	5.3288	4.5607	4.2623	5.408	4.8773	5.318	5.607	3.7181	5.4764	4.3284	3.9745	4.5311	5.0734	4.7724	3.845	3.3632	3.9523	3.6358	5.6314	5.3466	5.0076	3.5211	4.5814	6.7245	4.5078	6.1506	5.2987	4.3937	4.3681	4.5173	5.859
PF3D7_0216800.mrna1_1	PF3D7_0216800.mrna1_1;174	174	4.9369	5.2063	5.359	4.5217	3.8135	5.1164	5.3216	0.8319	4.0099	4.9059	5.1006	4.4449	4.729	3.0687	3.4568	5.735	5.2585	3.8146	3.0409	4.0841	5.1981	4.3771	4.4463	3.0721	4.9575	1.8758	2.5826	4.0687	2.6415	4.5807	4.7522	2.5509	4.09	4.4983	5.3366	3.3363	4.8344	5.2593	5.2954	4.2502	3.5223	3.7093	4.8273	4.8992000000000004	2.0108	2.7887	4.6456	3.8268	3.7517	3.1635	4.7975	4.047	4.2861	4.5447	4.2319	1.7866	3.6053	5.243	4.5033	2.2869	5.0121	5.101	3.2126	4.8505	4.7268	4.4963	5.0691	4.0374	4.5053	4.6837	5.4976	4.5447	4.5185	4.8094	4.5717	4.7835	5.3201	5.4094	6.1367	4.1416	0.0426	2.1953	4.3568	4.2593
PF3D7_0216800.mrna1_1	PF3D7_0216800.mrna1_1;175	175	5.4744	4.5928	5.1803	4.7698	3.6713	2.6112	4.8166	3.3854	3.0479	5.0734	4	3.8298	5.0959	0.6871	2.9982	4.6513	3.8689	3.5993	1.9891	5.9745	4.0959	4.5886	4.8807	3.4101	4.4757	3.3882	4.3785	4.4874	6.8111	4.7159	4.4502	2.1603	4.8822	4.5601	3.3757	2.9873	4.1875	3.706	5.8994	4.2196	3.7887	4.0883	4.723	3.9635	4.228	3.6554	4.3909	6.2422	4.017	1.7049	4.4627	5.0626	3.1127	4.4094	4.6616	4.5273	3.9411	5.5361	5.0678	2.4621	4.9355	5.3761	5.1239	5.591	5.3583	4.6786	3.943	3.9727	4.8053	4.225	2.991	4.3212	5.1001	4.4276	4.2357	4.749	5.8354	4.3147	5.7923	4.0566	5.2479	4.4343	4.7887	3.8953
PF3D7_0216800.mrna1_1	PF3D7_0216800.mrna1_1;176	176	4.7908	4.488	5.005	4.649	2.1731	4.4019	5.1811	2.6017	0.7824	5.1031	4.6421	2.9873	3.9326	1.9745	2.0144	4.3611	4.5795	2.269	4.4256	3.4673	3.8934	4.4155	4.9312	4.4912	3.8728	3.4476	4.292	3.557	4.3045	5.0387	4.9547	1.7655	4.1961	3.2464	4.5607	0	4.1611	4.1715	6.1377	3.669	3.319	4.3757	4.8525	2.7719	3.7104	0.8156	5.0648	5.1326	2.4957	2.7634	4.257	3.5741	0.9855	4.3604	5.0201	4.1875	4.354	5.2161	4.2242	3.742	4.4141	4.6887	4.157	4.9754	3.5298	4.5747	3.585	4.1359	4.1514	4.1375	2.2449	3.8166	5.025	5.1223	4.568	4.359	4.811	4.3434	5.1223	4.0824	4.4835	2.8359	4.8344	3.6645
PF3D7_0216800.mrna1_1	PF3D7_0216800.mrna1_1;177	177	5.3768	4.3498	4.6536	3.1985	1.511	3.7463	4.439	2.189	3.926	5.0819	3.3132	4.3861	5.6696	1.257	3.6206	4.7409	4.9837	3.266	5.0849	4.9937	5.4925	4.0824	5.4426	3.9514	5.2304	1.9298	3.7049	3.847	4.3491	4.1795	4.9887	4.7554	4.0883	4.3778	4.272	3.8924	4.8309	4.5154	4.439	4.135	3.3406	5.3526	5.2426	5.0794	4.8934	3.4209	4.3854	5.3114	4.0391	3.4867	5.0295	3.9345	2.9764	3.4581	3.5509	4.1914	4.9964	5.5087	5.4195	4.8001	5.1583	5.561	11.2249	4.6005	3.7814	4.7257	4.4202	4.1135	3.4515	3.9326	4.1152	3.2854	4.3827	4.8763	3	5.1591	6.0043	4.4323	4.9246	4.6496	3.7126	2.373	5.5416	5.0369
PF3D7_0216800.mrna1_1	PF3D7_0216800.mrna1_1;178	178	6.3259	5.1127	3.7355	5.8674	3.9635	4.8058	4.4209	3.4957	1.7698	4.6887	6.4227	3.0514	5.7004	2.5945	4.8037	5.1867	5.0807	4.2211	3.6358	5.3323	5.4107	5.0369	5.126	4.7671	3.8186	1.4542	4.5185	5.3663	5.5002	4.9378	4.7986	3.903	5.4699	4.7181	3.2126	1.9523	3.9222	5.504	5.9488	4.9388	5.353	4.742	4.7479	4.2615	4.934	4.0548	5.2223	5.8485	4.4944	3.257	5.7637	5.5817	3.0514	4.3441	4.14	4.2165	4.4376	5.1558	4.4738	4.6427	5.6656	5.5738	4.6346	4.9217	4.5741	4.2795	3.3576	5.0041	4.4269	5.4439	4.6299	5.3129	5.4995	4.6943	5.2403	4.8304	6.7214	4.4575	5.9042	3.5008	3.7409	3.5922	4.3413	5.0383
PF3D7_0216800.mrna1_1	PF3D7_0216800.mrna1_1;179	179	5.5524	5.4519	5.0027	5.1647	3.2079	4.6334	4.9001	3.1043	3.4568	4.903	3.1763	4.3413	4.9402	2.384	3.9345	4.7671	4.7965	4.5173	3.3277	5.2071	5.4002	5.2498	4.9905	5.2126	4.5668	2.6182	3.729	3.2418	4.6011	4.797	5.5865	4.0418	5.327	5.0005	4.1085	1.8758	1.5211	4.2203	5.1751	4.5999	4.729	3.0036	4.6135	3.9383	5.0887	4.1875	4.4256	5.4848	4.5014	3.1473	4.6241	4.7257	3.1457	4.3477	4.6421	4.2987	4.4705	4.9928	5.1131	4.7148	4.6611	5.0613	4.4938	5.2071	5.1647	5.1787	3.9561	3.842	4.4738	4.8074	5.0734	5.643	5.6126	5.2806	5.6493	5.6165	4.8826	4.7087	5.3526	3.7782	4.6993	3.1473	4.1465	5.2939
PF3D7_0216800.mrna1_1	PF3D7_0216800.mrna1_1;180	180	6.1003	6.387	5.1135	5.5692	4.3219	4.6848	5.2772	4.3277	5.151	5.6381	4.2494	3.847	4.8728	3.5373	4.5097	5.1035	4.8232	4.0548	4.2876	4.2593	5.6845	4.5838	6.0719	5.3016	4.2928	4.1252	3.3618	4.995	4.9179	4.784	5.7032	4.9667	5.1379	4.1514	4.4803	2.9069	4.2728	4.6633	5.746	6.37	5.9697	4.9621	4.6496	4.6129	4.3868	3.9625	4.6479	6.246	5.738	3.9882	6.019	4.2957	3.853	5.7509	5.191	3.373	5.1243	4.8625	5.6582	6.0228	5.2776	5.3865	4.2675	5.057	4	5.3768	4.4046	4.843	4.0099	4.0444	3.861	4.7334	5.5969	4.4005	5.2323	4.9556	5.3334	5.939	4.8679	4.61	2.3132	4.4963	4.6323	4.9704
PF3D7_0216800.mrna1_1	PF3D7_0216800.mrna1_1;181	181	6.3306	5.7916	4.6387	4.4886	1.0356	4.4094	5.9977	3.5273	2.4647	6.1249	5.7487	5.1131	5.5286	3.5059	3.1127	4.6645	4.9165	5.0934	3.9439	5.1871	5.2211	5.223	5.7482	5.382	5.8987	4.5135	4.2698	5.3219	3.5801	5.3409	5.6047	5.302	5.4118	5.228	5.23	2.842	4.5957	5.31	6.2992	5.7241	5.8676	5.2265	5.5714	3.9607	4.8768	3.4867	4.4101	6.5537	6.7145	4.4925	5.1268	5.4175	3.5323	5.5292	5.0023	3.6826	5.2102	6.7745	5.7677	5.7856	6.1973	5.8217	5.6823	5.1022	5.4689	4.5367	4.7312	4.7756	4.9973	4.8248	5.2376	4.7903	5.8143	5.5376	6.4405	5.6294	5.8824	5.2145	6.3149	5.7282	3.144	3.3688	4.5267	5.4919
PF3D7_0216800.mrna1_1	PF3D7_0216800.mrna1_1;182	182	5.6868	5.4777	5.5323	4.7991	2.4168	3.8339	5.9143	3.8836	4.7377	6.5438	4.5254	4.5229	5.6387	2	4.4296	4.7871	5.6395	4.2165	4.8115	4.135	4.95	5.5506	5.9966	5.8001	4.9616	2.8934	4.3313	5.2445	4.8787	4.9491	5.3719	5.8809	4.8053	4.9914	4.6809	5.1338	4.7814	3.5619	6.0301	5.8357	6.1108	5.7049	5.4009	3.61	4.6235	4.0687	5.155	6.407	6.7482	5.4893	4.4906	5.804	3.7093	5.0378	4.7126	3.6171	5.1396	6.1102	5.969	5.6502	5.3277	5.5267	4.8094	5.7879	4.6035	4.6147	4.1898	5.0845	3.4263	4.9141	3.7474	4.4725	6.7238	5.1481	5.2468	5.76	6.2472	5.2517	4.9001	5.2536	4.4568	3.6668	3.1938	3.3978
PF3D7_0216800.mrna1_1	PF3D7_0216800.mrna1_1;183	183	6.6594	5.2917	5.4944	4.813	3.6837	3.5753	5.8929	4.1276	3.9891	5.7879	4.0942	5.5392	6.1777	0	4.8987	5.5097	5.6993	4.2615	4.6582	5.6174	5.6328	5.6221	5.5404	5.4998	5.6879	3.9846	5.4512	3.7247	5.467	5.3349	5.8989	5.8968	5.6556	6.2359	5.9296	4.3771	5.0613	4.4854	6.4411	6.6991	6.8231	4.8186	5.8953	5.1623	5.2361	4.0347	5.4989	6.4944	6.3556	5.0369	6.1245	5.5981	3.8339	5.5475	4.0798	4.86	3.6871	6.3785	6.4589	5.3237	6.3997	5.6372	6.3686	5.7939	4.9155	4.2713	4.5317	5.1131	5.4696	3.8797	5.4276	5.4121	6.1254	5.3971	6.4143	5.2604	5.9857	4.848	5.7983	5.0849	4.2817	4.6559	4.7602	5.5217
PF3D7_0216800.mrna1_1	PF3D7_0216800.mrna1_1;184	184	6.3496	5.7312	5.8968	4.4542	3.8669	3.857	5.6993	4.8768	5.3736	5.903	5.6496	5.1981	5.8507	2.5311	3.3132	5.6008	4.6206	4.9155	4.905	5.2188	5.2739	5.3129	5.093	5.348	5.1152	4.292	5.5919	4.0566	5.5937	5.5942	5.2627	4.9074	5.7517	5.2149	6.4143	4.9279	4.4121	5.2657	6.4778	6.713	5.8575	5.1152	5.7926	5.0561	3.9791	5.0264	4.7027	5.4263	5.3858	5.0117	4.4101	4.9805	3.2525	4.9995	3.5753	3.7517	4.2563	6.6764	5.7082	5.7942	5.0635	5.3903	4.8094	5.855	5.7093	5.7684	5.3423	4.8012	5.4604	2.541	5.367	5.4783	5.5683	5.6716	5.9837	5.2192	5.9948	5.6812	5.9425	4.266	4.4764	4.9809	4.9919	4.8156
PF3D7_0216800.mrna1_1	PF3D7_0216800.mrna1_1;185	185	6.2889	5.9537	5.8268	4.5699	2.9891	4.7257	5.7342	3.2357	4.812	6.288	6.1583	4.3632	5.6639	3.3363	3.848	5.1663	5.4867	4.2502	4.4535	4.5699	5.0067	4.9279	5.5662	5.1791	5.3107	4.4128	4.1119	4.278	4.9103	5.7266	5.7866	5.0605	4.7955	5.8728	4.5298	4.2525	4.7639	5.1169	5.8253	5.7312	6.2832	4.5311	4.7949	5.0811	4.4263	3.8943	2.5729	6.2145	6.3327	4.9307	5.374	5.9738	4.4976	4.7803	4.2979	3.6029	4.1587	5.4722	5.9491	5.8387	5.2746	4.5577	4.272	5.1811	3.2095	4.7814	5.2824	5.7829	5.0272	4.8753	4.6753	4.7682	6.3404	5.2392	5.5549	5.2784	6.57	5.0094	5.62	4.844	3.1554	4.2242	4.842	6.2728
PF3D7_0216800.mrna1_1	PF3D7_0216800.mrna1_1;186	186	6.0372	5.5298	4.9131	4.3016	4.7608	5.2551	5.4114	4.6462	2.5361	4.5179	5.017	5.1289	5.4931	1.0286	3.7148	4.8268	5.3712	3.3785	3.4343	4.0959	5.3698	4.157	5.1787	4.8938	5.0461	4.5236	4.915	3.6848	4.2219	5.4466	5.2437	4.6943	4.8694	5.1522	5.0531	3.0374	3.5619	5.1695	5.9397	5.4656	6.4578	4.7829	5.1379	3.925	5.0422	3.0755	4.375	5.6384	5.625	3.5059	4.1803	5.2456	4.3736	5.5638	4.8445	5.2323	5.6079	5.4022	6.0819	5.3151	4.1383	5.1855	5.2242	4.5783	5.3498	5.3625	5.1997	3.6241	5.1611	4.0909	5.0644	4.5416	6.0299	5.3635	5.1177	4.0179	5.7605	5.6366	5.435	5.0509	3.5814	5.2987	2.8738	5.0461
PF3D7_0216800.mrna1_1	PF3D7_0216800.mrna1_1;187	187	4.9059	5.5558	4.8166	6.3036	3.6334	4.8797	4.254	4.9397	0	4.4296	3.2494	4.1667	4.7835	0	4.5236	5.2434	4.8253	3.5323	3.2765	4.7093	4.9136	5.6829	3.9828	4.9819	4.4175	2.4195	3.1635	4.3547	4.0418	4.4429	5.5261	1.8639	4.843	5.3273	3.1985	3.7876	4.5317	4.3448	6.3045	4.0312	3.6124	3.5934	3.9681	4.2357	2.278	4.9284	4.7366	4.2787	4.2211	4.6954	5.3129	4.5179	5.1001	4.9565	4.3448	5.2776	4.1202	5.1815	4.9035	4.1018	5.846	5.2118	4.3618	4.4074	4.6854	4.9681	3.6993	4.1969	4.9312	5.9272	3.859	5.0505	5.7315	4.5046	4.5354	4.9193	5.8066	4.9449	4.7639	5.0764	4.8089	2.842	4.5185	5.7517
PF3D7_0216800.mrna1_1	PF3D7_0216800.mrna1_1;188	188	5.5589	5.3391	4.5148	4.9819	2.4906	3.4182	3.9269	3.757	4.0152	5.2048	3.4893	4.4548	3.3716	3.0704	5.408	4.6404	5.1775	4.3757	5.3526	3.1985	3.8807	3.1699	4.6177	1.852	5.2612	2.5898	4.8605	5.1723	4.384	5.6282	5.5558	2.8817	4.1675	5.0121	4.1835	3.5348	3.7257	3.067	3.8166	2.9928	3.9991	3.7613	3.8659	3.585	4.7126	2	4.8359	3.0959	4.1977	4.6871	4.464	4.8982	3.359	3.7388	4.497	4.8273	4.1811	4.6165	5.0112	4.4995	3.9307	3.4209	4.1922	4.7538	3.7581	4.0832	4.0488	3.7729	4.7887	4.3723	4.5033	4.3441	2.4957	4.1043	5.2836	5.4786	5.0583	4.466	5.5426	4.0161	4.2001	3.4995	4.7214	4.7819
PF3D7_0216800.mrna1_1	PF3D7_0216800.mrna1_1;189	189	4.5072	4.9814	4.2149	4.5192	1.9184	5.0951	5.4053	5.8339	2.7247	4.3611	3.9117	4.6398	7.5121	2.1276	3.774	4.4236	5.5665	3.0548	3.8022	4.0592	5.8104	4.9495	4.2373	4.2979	5.3913	2.7655	4.3716	4.841	4.0312	5.2821	5.7562	5.0072	4.6346	5.3684	4.4522	2.6531	4.2157	4.1922	4.3583	4.0858	4.4429	3	5.1711	3.4828	3.3377	3.2972	4.1627	3.6206	3.278	3.7719	4.1449	5.4141	4.5385	5.2987	4.95	5.1293	4.1723	4.4963	5.5702	4.0339	3.8125	5.1031	3.1635	4.9093	3.9653	4.3971	4.842	4.0505	3.6938	3.6392	2.5945	4.5644	5.4538	5.2149	4.5078	3.7751	5.7156	4.7296	5.155	2.9745	4.7714	3.1027	4.1342	4.1243
PF3D7_0216800.mrna1_1	PF3D7_0216800.mrna1_1;190	190	5.5942	5.3118	4.9307	4.327	3.7181	3.9616	5.111	5.1379	2.433	4.8929	4.5546	3.6041	5.6247	1.0841	4.0609	4.7724	6.2493	3.4699	4.6253	3.1473	4.9782	3.2403	3.8748	3.1985	4.157	3.6381	4.1659	4.797	4.8017	4.4867	4.7798	2.101	5.323	5.0085	4.5589	3.8379	4.5874	3.84	4.9878	4.3526	3.5072	4.135	5.5027	4.0942	2.9449	4.272	4.756	4.5945	5.2839	4.3533	4.4906	4.7602	4.516	3.8197	5.8572	3.7634	3.706	4.1993	5.5084	3.3702	4.9255	5.0942	2.9561	4.9425	4.7981	5.4449	3.5801	4.4005	3.5729	2.9982	3.8914	4.3639	4.306	4.0409	5.7393	4.6724	7.1288	4.3154	4.7186	5.4935	4.0233	3.2555	5.0544	4.855
PF3D7_0216800.mrna1_1	PF3D7_0216800.mrna1_1;191	191	5.7186	4.8535	5.5214	4.8919	3.4931	4.5348	5.1355	5.1526	3.7645	6.4846	4.774	4.86	4.4323	3.7581	4.3161	4.9607	6.4891	4.384	3.4581	4.9565	5.4851	6.1971	3.7876	5.4043	5.4246	4.5336	5.851	4.784	5.1094	5.1611	6.727	2.5385	6.35	5.3827	5.1631	5.2284	3.5886	5.4705	5.3406	3.5084	5.1977	4.228	5.8435	4.9021	5.2585	4.6082	4.9165	5.5708	3.2327	4.4175	6.1969	4.2149	5.714	4.7517	6.1497	5.5361	3.0976	4.7175	5.3509	4.9667	4.5472	6.7079	6.3908	6.47	5.6946	5.7393	5.4376	5.5515	5.9572	5.5705	5.0161	4.7436	4.6988	4.9625	5.3868	5.0184	6.4621	7.5082	8.3078	6.6453	5.6511	3.5348	4.5981	4.9001
PF3D7_0216800.mrna1_1	PF3D7_0216800.mrna1_1;192	192	6.4253	5.2028	4.9941	5.7514	4.3052	4.8364	5.554	5.3212	3.5336	6.6805	4.3806	4.4957	4.6047	2.516	5.5625	5.68	6.3391	3.1985	4.7474	6.0056	5.4754	5.7137	5.1177	3.7538	5.1102	5.5392	6.8519	4.3484	6.4067	5.5245	6.761	2.852	4.4989	5.0755	5.6413	8.4434	5.0665	5.8804	5.4343	4.9713	4.9103	5.1039	5.4774	4.6736	5.8056	5.1289	5.5176	4.8298	3.0566	5.1342	4.9828	5.0648	4.5072	5.1309	5.6346	4.6029	4.5148	4.6129	5.7393	3.4303	3.2765	6.0468	6.8936	5.9871	5.4053	5.126	5.582	5.7469	5.0883	6.1973	5.1831	4.5534	4.354	5.7471	4.9303	4.7814	6.6503	6.751	7.4731	5.3284	4.9293	5.2619	5.5527	5.1445
PF3D7_0216800.mrna1_1	PF3D7_0216800.mrna1_1;193	193	6.4877	4.8807	4.8585	6.4227	0.856	5.0067	5.7642	6.5396	4.3226	6.4256	5.749	5.4835	5.1301	4.0522	5.1098	5.3705	7.7173	5.1735	2.516	4.5644	4.9588	6.6662	3.942	5.1085	5.4995	5.1898	4.797	5.6571	6.6305	6.7393	7.2094	4.1144	5.1623	7.0929	5.877	5.4979	4.9425	5.3063	5.1787	4.319	4.1827	4.856	5.7923	5.7819	5.5853	5.2036	6.1008	5.133	6.1291	5.1823	5.3416	10.5604	4.6288	6.1375	5.8296	4.3277	4.9322	5.8629	5.5053	5.0913	2.6508	7.0651	7.2746	7.3745	5.2261	4.975	5.3107	6.267	6.4841	6.275	6.1961	6.648	5.8063	6.8748	5.6996	5.6439	8.6886	8.4129	8.5182	6.472	7.9967	6.6523	6.9271	6.4386
PF3D7_0216800.mrna1_1	PF3D7_0216800.mrna1_1;194	194	6.5258	4.9477	4.9227	6.2943	3.5595	4.6971	6.2462	6.5018	5.1554	6.8199	9.463	5.3158	5.7466	2.157	4.6387	4.8743	6.2102	5.295	3.5336	5.5711	5.6499	4.4182	5.5844	5.278	5.6885	2.7027	5.2716	4.8704	5.7962	5.5292	6.105	4.2342	5.7249	5.0644	4.1027	4.9588	4.7913	4.0892	5.4185	4.0661	3.278	5.3245	4.366	5.2802	6.2517	4.2713	5.5173	4.1683	4.7382	7.0391	5.0027	6.7918	5.6571	6.3553	5.4453	5.0566	5.0509	4.4443	5.2434	3.6904	5.7576	10.3491	5.4951	5.6144	5.155	5.957	5.3194	6.8439	6.9452	5.5889	4.7517	5.3586	4.9026	4.8273	5.1595	5.5735	10.1557	6.328	6.7625	6.3775	6.332	4.2441	6.7712	5.9305
PF3D7_0216800.mrna1_1	PF3D7_0216800.mrna1_1;195	195	6.5033	5.8107	4.95	6.9366	4.5021	4.1627	5.5762	5.7882	4.306	6.2141	4.0418	5.2664	5.3505	2.9561	3.3045	5.5173	6.6269	5.8592	4.7071	5.9162	6.2968	5.1938	4.8525	5.8215	4.7714	4.2906	5.8709	5.5326	5.4396	6.4227	6.5232	3.516	6.2904	5.745	4.4436	6.293	4.0959	4.8278	5.1882	3.009	4.6921	5.0281	5.7509	6.0361	5.4793	4.9439	4.7425	5.6124	4.9754	7.3283	4.5354	9.1014	3.9828	5.3628	4.8934	4.3792	5.3052	6.6653	5.6337	5.1379	4.4976	10.9671	6.9533	5.3653	6.9767	5.9105	5.1635	7.0942	6.0259	5.5398	4.6668	5.2396	5.511	5.7568	5.1981	5.332	10.4596	7.0277	7.0461	6.8611	7.2222	5.0387	7.7562	6.8774
PF3D7_0216800.mrna1_1	PF3D7_0216800.mrna1_1;196	196	8.6874	4.6041	5.5629	5.3154	4.2334	3.99	6.0646	7.211	4.2743	8.3248	4.9322	5.8968	5.4705	5.202	5.3205	4.7777	6.8696	6.1977	4.4046	4.1465	6.9541	5.1926	7.8718	4.7104	6.5762	5.2296	6.924	5.044	5.4124	6.6989	6.0259	7.8391	5.6829	5.7811	5.5549	7.8004	4.433	5.9697	5.3579	4.7219	5.2679	6.9865	4.5735	5.6829	9.3519	4.1993	5.8676	5.4063	3.9982	7.5664	5.2277	9.9859000000000009	5.4121	6.4376	5.0725	5.1073	4.2802	5.68	5.803	7.3203	5.4538	11.5319	7.5243	5.7027	7.1514	8.107	5.392	7.8862	5.8674	5.0117	3.8084	5.0561	5.1461	5.2307	8.1679	5.4757	11.3381	7.5822	6.9499	7.8631	8.4926	4.9402	8.3792	6.8218
PF3D7_0216800.mrna1_1	PF3D7_0216800.mrna1_1;197	197	9.2811	5.62	6.9035	7.4761	8.2744	5.1603	7.3154	8.6438	8.5223	9.2645	5.7129	9.0991	7.633	8.7459	5.5491	6.067	8.4638	8.7022	4.7772	7.4418	8.363	6.913	7.4037	7.8785	5.9662	3.6206	7.3774	5.0548	7.3081	8.4437	8.7723	7.586	8.0194	6.8139	5.0738	8.0452	8.4352	8.3553	6.6397	3.6781	5.5503	7.1238	6.8343	6.0819	10.084	6.4489	8.1699	6.5495	5.4286	8.9214	6.9318	11.0008	7.7254	6.7859	10.9676	5.2563	5.4499	7.1821	7.0592	7.8001	5.7827	11.5774	9.1555	7.7029	8.6121	8.8563	5.4182	8.3289	7.1072	10.2506	6.1729	7.2529	8.9907	7.7116	6.6592	5.5385	11.623	9.8891	8.7046	8.784	9.9694	6.5755	8.9426	7.4237
PF3D7_0216800.mrna1_1	PF3D7_0216800.mrna1_1;198	198	9.833	5.5984	5.9165	9.5803	7.5912	6.7214	7.3116	7.4774	8.5916	9.8977	6.6026	8.4795	9.0862	7.7732	5.435	6.6882	8.767	8.8179	6.3858	6.9267	8.9158	8.0788	7.597	7.0554	7.0961	5.7293	8.2893	5.6551	7.0671	8.0286	8.8877	6.5049	7.7477	6.3493	6.1916	9.7498	7.1485	6.507	6.6972	5.3656	5.931	9.7703	9.1307	6.4155	9.0512	7.9827	6.2081	6.7407	7.2528	8.1648	7.2046	11.4877	10.6741	7.1498	6.9475	5.9411	5.6574	7.5702	6.6859	6.5176	6.3672	11.4679	8.0906	7.3676	8.923	8.7048	6.0097	7.5474	6.7497	7.7672	6.6165	4.6702	8.3445	7.2374	7.0355	7.3926	11.4297	8.9016	8.822	9.2598	9.6355	6.4487	8.1457	7.5941
PF3D7_0216800.mrna1_1	PF3D7_0216800.mrna1_1;199	199	9.9893	5.9757	6.2095	6.3768	7.6829	6.8377	6.8381	7.6618	7.0093	9.9169	6.1518	8.4106	6.4114	7.1034	6.0951	5.3316	7.8977	6.8651	4.7186	7.4261	8.3076	6.8117	7.3345	10.9425	6.0678	5.0887	7.3404	4.8232	7.2881	8.4625	7.6225	7.5531	11.0543	6.7647	6.1208	8.49	7.3283	6.272	7.7528	5.2589	6.6929	8.1586	6.517	6.205	9.9108	7.3769	5.0631	6.3112	7.0152	9.1138	6.5795	11.7127	6.5151	7.4431	6.6717	6.1194	5.3327	6.8993	8.5809	8.5352	5.7315	11.9354	8.9667	10.457	8.5806	8.4497	6.5818	7.3644	6.8791	6.947	7.3955	5.5552	7.7604	8.538	9.0349	5.9558	11.6869	9.5135	9.4926	8.7876	9.2591	7.0663	8.4226	7.7399
PF3D7_0216800.mrna1_1	PF3D7_0216800.mrna1_1;200	200	9.6825	6.1719	10.5504	7.1405	7.9565	6.628	7.2231	8.1117	6.4878	9.8311	6.3797	7.0062	6.6302	7.255	7.4046	7.468	8.7577	6.85	4.6282	7.1117	9.6406	6.5437	7.5194	7.5699	5.6375	3.843	5.966	4.1755	7.0193	8.3581	8.0624	6.8792	7.3986	6.6559	5.497	5.3056	6.534	7.5696	7.7713	5.8625	7.4195	6.0123	7.0163	6.8406	9.4014	7.7108	7.3036	6.987	7.8217	8.5397	6.1276	11.0554	5.7988	6.7111	6.9406	6.5398	6.3027	6.8268	9.091	9.9255	4.2426	12.7628	8.4924	8.7809	9.0964	7.397	7.4419	7.7209	7.4028	6.5097	7.0868	6.8492	8.1033	8.9645	8.6372	6.3576	12.5787	8.6623	10.0183	9.9359	8.7733	7.48	8.3968	7.0831
PF3D7_0216800.mrna1_1	PF3D7_0216800.mrna1_1;201	201	10.2031	6.1971	10.5883	7.9426	6.225	6.7348	7.7289	8.4558	4.5789	10.0444	6.9171	7.0018	7.0572	6.3307	7.0759	6.3165	8.7758	7.2362	5.2668	7.2159	9.5056	5.8736	8.1802	6.7359	5.9312	5.3395	7.336	3.9336	7.6733	8.2286	8.2538	6.8174	8.7094	6.1981	6.2724	6.487	5.0691	6.7735	6.6827	5.1346	4.8875	5.4822	6.337	6.605	9.5279	6.9501	6.705	6.5179	6.3709	8.2786	5.7123	11.4084	7.6167	6.0255	6.6079	5.5708	4.4931	8.5346	5.4634	8.1657	5.2739	8.2111	7.693	6.8621	8.626	5.7184	7.522	7.6466	6.6001	6.8148	6.2378	6.8803	8.2545	5.98	7.4736	4.441	8.8701	7.9074	6.8697	8.7108	9.1489	7.6286	8.4492	6.9291
PF3D7_0216800.mrna1_1	PF3D7_0216800.mrna1_1;202	202	9.9265	7.1875	11.2936	6.7626	8.0537	6.787	7.7959	9.0836	8.082	10.3132	6.9775	7.0803	6.1062	8.2109	6.8369	6.1318	9.1051	6.7761	5.6041	7.1758	9.7127	6.4274	7.9768	7.0729	5.8184	2.5993	7.3038	4.8017	8.0556	8.7035	7.5899	7.4363	7.0717	6.7747	5.3259	7.9281	6.9871	6.872	6.0957	5.8151	5.6493	4.9083	6.2733	6.3903	9.8683	6.7748	6.2441	6.8166	7.7608	8.7083	6.115	11.7468	6.8559	5.7973	6.1892	4.8084	5.2675	7.9478	5.7211	8.1503	5.9941	7.1639	8.9173	7.922	9.0376	6.0119	7.4733	7.3345	5.7816	6.4975	6.9218	6.7289	8.569	6.5412	7.8521	5.4433	8.0272	6.8462	8.3723	10.1424	8.0215	8.0303	8.3374	6.4019
PF3D7_0216800.mrna1_1	PF3D7_0216800.mrna1_1;203	203	8.9089	7.1474	11.5507	6.76	7.1914	7.0658	8.0515	9.513	6.7945	9.568	6.8147	7.3289	5.4152	7.4743	6.6887	5.8704	9.6475	7.3943	4.3448	7.2896	10.0216	5.033	7.4397	7.1074	5.6843	4.6076	7.4788	5.9033	7.5934	9.1024	6.8694	6.0221	7.9066	5.6235	5.6831	8.0778	6.3981	6.6482	6.0749	6.3277	4.975	6.0448	6.2561	6.9274	8.254	6.3949	6.2696	5.9138	7.6036	7.5248	5.854	12.1356	6.6601	5.896	5.4696	5.4199	5.6191	6.9933	5.3313	7.8672	6.4393	7.0534	7.6591	6.9285	7.7945	5.0913	7.3902	7.3831	6.0325	6.8873	6.7141	6.7863	7.6024	5.1719	8.68	6.4111	7.8689	6.6687	7.6589	8.1452	7.631	8.2231	8.0464	3.9864
PF3D7_0216800.mrna1_1	PF3D7_0216800.mrna1_1;204	204	7.5986	6.4599	10.7228	6.4553	8.2312	6.8526	7.0269	8.921	6.8566	7.3808	6.2057	7.1255	5.9568	7.9437	6.8204	5.1683	9.3753	5.7035	7.3189	6.7092	10.3443	6.9147	7.6278	6.6466	5.9258	4.7339	6.2841	5.6519	6.3625	9.671	7.8154	7.0371	7.4329	5.935	4.3889	5.6153	7.3576	6.7891	6.6449	7.149	5.9713	6.3897	6.3208	6.1471	6.8894	6.4896	7.4087	5.76	6.8894	6.2702	6.0531	12.4287	5.6401	7.9498	5.77	6.4824	4.7398	7.2306	5.2388	5.6026	5.7018	6.3145	6.5795	6.1469	8.0132	4.8585	7.5934	6.8802	5.0184	6.7731	7.5241	6.2519	8.6739	6.14	6.3478	7.5118	7.6656	6.9645	6.9679	8.901	5.7382	8.2199	6.9641	3.7071
PF3D7_0216800.mrna1_1	PF3D7_0216800.mrna1_1;205	205	8.9386	6.3151	10.2594	6.1601	6.1572	6.0437	6.4624	6.6352	6.3665	8.3627	7.1768	6.0501	6.1611	5.1863	5.2106	5.5248	6.6463	5.9968	6.1979	7.1449	10.4653	4.8982	6.635	6.3646	5.0448	5.2445	7.7626	5.6554	6.9861	9.3209	6.8941	5.3775	7.0336	6.1869	4.5795	7.8621	6.8117	6.1001	5.9018	5.8014	4.916	5.1297	4.6177	4.6218	7.1257	4.1094	6.9403	6.9903	5.9449	7.1688	5.2388	11.0636	6.5407	5.6579	5.845	4.4718	4.7639	6.0938	5.5388	7.8319	3.7929	7.0761	7.0503	6.3684	7.8928	4.4542	6.0809	7.1805	7.6565	6.1085	6.7769	5.6859	8.5176	4.7323	6.6541	5.8166	7.3837	7.3122	6.5694	8.4231	6.0244	6.7948	7.3527	7.2494
PF3D7_0216800.mrna1_1	PF3D7_0216800.mrna1_1;206	206	6.6565	5.4459	8.046	5.998	5.1359	5.6334	5.353	4.8822	4.3484	6.1721	6.1731	5.3078	6.0734	4.1819	5.6758	4.9364	5.62	3.3132	5.4796	6.7122	5.9934	5.3125	5.9234	5.6596	4.8349	4.7153	5.3778	4.5021	6.5901	5.7501	6.1249	4.8694	6.1645	4.9644	3.5435	4.025	5.6091	5.1305	5.594	2.854	4.7666	4.2418	4.963	5.2277	5.5945	7.5517	5.9486	8.1433	4.2396	6.1241	5.1379	5.8627	5.0682	5.3628	5.4121	5.0712	4.5097	6.5457	5.2983	5.1542	6.1073	5.6053	5.2284	4.8629	5.2839	4.7469	4.3038	5.7369	6.5881	4.9896	6.4543	5.6109	6.357	5.0166	4.8012	6.0866	5.8878	5.5801	5.2735	6.5457	5.4819	4.814	5.3572	7.146
PF3D7_0216800.mrna1_1	PF3D7_0216800.mrna1_1;207	207	6.0391	5.9588	8.9725	6.2447	4.3363	5.2365	4.7393	5.4232	3.7159	6.4438	5.8068	3.9955	4.3736	3.9449	3.6949	4.1898	4.4456	4.3611	4.5644	6.3374	5.6733	4.9284	5.0241	4.6599	5.0312	2.4463	4.5361	4.5595	5.7244	5.0734	4.1922	4.6792	5.2521	5.6971	5.2615	4.3512	4.2055	4.9463	5.5491	4.8714	4.6871	5.2679	5.7562	4.4343	4.6826	3.8689	4.4841	5.09	5.9274	3.0738	4.2532	5.0661	4.8822	4.7634	5.5692	5.5125	5.5963	5.366	4.7285	5.1839	4.4356	5.3761	5.5638	5.3747	4.1252	6.8113	3.2645	7.1365	5.0281	5.5351	4.8605	5.541	6.4031	3.6599	5.3092	4.8831	6.4082	4.1465	5.8851	5.7098	5.228	4.7104	7.7503	5.7087
PF3D7_0216800.mrna1_1	PF3D7_0216800.mrna1_1;208	208	5.6331	5.2184	8.7099	4.1538	4.7371	4.5304	4.5771	5.0942	4.6826	5.2946	5.392	3.7334	5.4902	2.9523	5.4482	5.3632	5.6957	4.6633	3.9672	4.0152	4.7334	3.0514	4.856	4.9658	4.342	4.6943	4.1977	4.3341	5.9383	5.5407	4.9212	3.84	4.7677	4.8217	3.6358	5.2234	2.275	5.0522	5.9919	4.126	4.7431	4.8585	2.8197	5.1751	5.383	4.0883	5.101	4.9547	4.5874	3.9754	4.5211	5.0674	4.5084	5.2376	5.2832	4.5886	4.7986	5.1457	4.9449	4.7247	5.8577	5.4886	8.1867	4.6651	4.479	5.0032	5.3114	5.0531	5.1647	5	4.6398	3.9644	5.6177	5.1106	5.9616	5.2273	6.0455	5.0488	5.5732	5.4283	5.2369	3.3277	5.2192	6.1689
PF3D7_0216800.mrna1_1	PF3D7_0216800.mrna1_1;209	209	5.5273	4.4555	8.9404	5.4548	4.5552	5.0553	6.1946	6.0757	3.0959	6.0193	5.2238	5.985	5.4591	2.5084	3.6473	4.7131	5.7618	4.1342	4.157	7.1936	4.4647	5.1957	9.9131	4.1375	4.7049	5.4373	5.2161	5.0067	7.1931	6.0297	4.366	9.7193	4.8987	4.4101	4.8684	2.3016	4.8763	5.1239	5.4293	4.111	6.3839	3.6927	5.044	4.7361	6.0027	4.6775	7.1077	5.2513	4.251	3.8689	4.8924	4.8914	2.9782	5.6545	6.0697	3.8904	5.2865	8.3293	6.2028	4.9345	4.797	6.011	5.2847	5.5207	6.8037	6.0402	4.6088	5.0099	6.0904	5.0777	4.1127	4.5552	9.3972	6.1497	5.9948	6.127	5.8148	4.3778	6.0496	7.7085	5.2653	3.6554	5.6591	5.8243
PF3D7_0216800.mrna1_1	PF3D7_0216800.mrna1_1;210	210	5.4429	5.6023	6.3036	4.2032	5.0228	3.98	4.845	3.4555	4.4828	5.5426	5.5659	3.9317	5.2563	4.4469	4.6294	5.2832	4.9486	4.4944	4.8817	5.4915	4.3667	4.263	5.1863	5.0725	5.0361	1.8836	4.2024	4.2133	4.189	4.8074	5.9866	3.2735	4.5999	4.2705	3.384	0.9107	4.9676	5.5286	5.6591	4.0081	4.0917	4.6966	4.0985	5.0325	4.9453	4.0704	4.6594	4.4529	4.9141	4.7065	4.7214	5.4806	3.6803	5.6441	5.6659	3.5692	4.1635	4.3937	4.723	3.6519	4.8861	6.0836	5.4043	5.8914	4.8555	5.4039	3.9326	5.1285	6.7582	4.1359	4.915	3.9392	5.6873	5.2079	5.1839	4.6328	5.5518	5.7647	4.9298	4.9269	4.696	3.2884	4.5692	6.3264
PF3D7_0216800.mrna1_1	PF3D7_0216800.mrna1_1;211	211	6.4391	4.7203	4.9155	5.2672	1.7527	4.9722	5.2207	3.9837	3.5298	6.1305	5.726	3.7377	4.2048	2.7181	4.6235	5.2536	4.9937	2.373	3.8319	5.3298	5.2935	2.848	4.7829	3.7835	4.9444	4.7065	4.0444	4.0807	4.7761	6.1326	5.0652	1.3391	4.9054	5.0798	3.7049	3.0909	4.8405	5.1256	5.033	2.6736	3.9635	5.8001	3.844	4.3568	6.4804	4.9919	4.8773	4.0985	4.26	3.1293	5.0161	5.1457	3.3448	5.4979	5.1457	1.86	4.1326	4.4919	5.7947	4.8753	4.7814	4.1827	9.0219	4.9625	4.9796	4.8248	4.5348	5.2453	6.1081	4.9402	3.6611	4.9477	4.7618	4.7285	3.9782	5.4702	6.5747	4.2957	6.0325	5.2184	3.3702	5.1189	5.6194	5.0466
PF3D7_0216800.mrna1_1	PF3D7_0216800.mrna1_1;212	212	7.8755	4.7323	5.3892	5.384	1.4751	6.1783	4.856	4.2319	4.7608	7.0332	4.9045	4.5192	5.2581	5.2384	5.3165	5.6314	4.7586	4.8319	3.7949	4.4356	6.7948	4.85	3.796	5.1391	5.3796	2.0909	4.6854	5.067	4.2095	6.9585	5.3964	3.5898	5.4216	4.6094	4.4155	3.0875	5.3868	6.8664	5.5226	4.2532	3.9773	4.2403	4.7004	6.9967	8.9303	4.9612	7.5807	6.7038	5.9074	5.432	4.8485	4.1835	3.6041	5.5043	5.4637	4.1755	5.0917	5.6747	4.5711	4.6548	5.1767	6.1795	10.405	5.8352	4.8495	5.7608	5.3122	3.3868	5.2939	4.9416	5.0836	4.8379	4.8104	4.9887	5.4249	5.3078	6.4607	7.175	5.6551	4.9505	5.218	4.8089	5.1014	6.34
PF3D7_0216800.mrna1_1	PF3D7_0216800.mrna1_1;213	213	10.7194	5.3151	3.98	5.2223	4.0339	4.3583	6.1795	3.4005	4.2048	10.5998	4.6753	4.1185	5.3377	2.8895	4.382	6.6328	4.696	2.9579	4.4634	4.6444	4.9823	3.4854	4.9662	4.0824	4.541	4.7241	4.1914	4.1235	5.3237	5.9688	4.6212	3.2063	3.8349	3.7677	4.5838	2.7181	5.5351	4.5423	4.8243	3.6904	3.7225	5.2847	4.4906	4.5904	11.92	4.4535	4.1779	4.1457	4.6485	4.2288	5.5065	4.839	3.0179	6.726	4.8197	2.8856	4.6769	4.5601	5.1177	5.1703	5.6502	6.0533	9.6572	4.9736	4.4731	4.4396	4.3778	4.4463	4.0409	3.8001	4.7054	5.2705	5.2434	6.503	5.3194	5.6144	5.4326	5.1981	5.7257	5.6499	5.0755	4.8634	5.3537	5.0781
PF3D7_0216800.mrna1_1	PF3D7_0216800.mrna1_1;214	214	11.9755	5.8597	4.9088	5.211	3.079	4.7908	5.3649	2.6064	3.4316	11.8868	5.5886	4.3882	4.9565	0.9561	3.433	5.3656	3.4356	4.585	2.278	4.1843	4.6398	2.9891	4.8006	3.9193	5.3785	4.1326	4.8334	3.2403	4.5053	4.211	4.9026	3.0303	4.7109	4.4705	5.3954	0.2388	4.6702	4.7506	5.2694	4.4202	4.7279	3.4114	4.4816	3.1227	13.0074	5.0622	4.7975	4.8017	4.9326	3.0444	5.0544	5.0575	4.033	7.7494	5.1194	5.844	4.0418	5.4296	6.2536	3.1194	4.2563	6.0989	8.6587	5.0985	4.8354	5.3309	3.4607	5.2559	4.5503	3.9241	6.6692	4.8202	4.9672	6.0957	4.9528	4.8171	6.6568	4.2713	5.4463	4.8445	4.8846	4.9514	5.9326	5.0023
PF3D7_0216800.mrna1_1	PF3D7_0216800.mrna1_1;215	215	8.8301	5.1934	4.8099	5.4637	3.9855	2.5033	5.225	4.9126	2.0496	8.7145	4.8435	3.8846	5.1285	3.5447	4.0224	5.1554	5.0496	2.0144	3.2987	4.0531	4.2517	2.5385	4.7131	3.61	4.1659	3.5484	4.6531	4.8166	4.1747	5.2634	5.1359	2.3978	3.5072	5.4757	4.14	4.6622	3.6656	5.0955	5.2273	4.4816	3.2464	3.98	4.4243	4.2032	9.057	4.2396	4.9575	4.6058	4.2001	2.3016	4.7714	4.5304	3.6415	4.4482	4.1715	3.0687	3.7463	4.6112	6.1528	2.9165	4.1683	5.2048	4.9814	4.9625	3.8836	4.4893	4.5478	5.0963	4.3277	4.9764	4.4886	5.0583	4.7544	6.8297	4.995	4.541	5.4396	4.2847	5.7436	3.7049	4.0135	2.7592	4.7054	4.7219
PF3D7_0216800.mrna1_1	PF3D7_0216800.mrna1_1;216	216	6.67	5.4848	4.8037	5.2839	3.2342	4.1906	5.4718	3.8718	0	6.4405	4.433	5.254	4.9855	2.3785	3.5656	5.6288	4.3406	3.9165	4.7975	4.8485	5.4239	4.7247	3.4276	4.6305	4.6736	3.5348	1.546	4.6392	3.4249	5.2581	4.9759	3.3519	5.8787	5.537	5.467	4.8714	3.4502	4.6893	4.6171	4.7939	3.8227	4.8329	4.1938	2.6276	6.3466	4.1691	5.9129	5.2005	3.0909	4.7495	5.7118	5.7655	3.3868	4.785	5.2384	3.0858	4.5838	4.2802	7.4086	3.9001	5.558	4.5945	5.1169	4.4963	4.2847	5.0764	3.2884	4.5801	5.278	4.4256	5.8097	5.1194	5.1198	6.6904	4.6536	4.9136	6.2974	4.3937	5.7417	4.1859	3.9165	3.3377	5.246	4.2288
PF3D7_0216800.mrna1_1	PF3D7_0216800.mrna1_1;217	217	7.7703	5.0845	4.1457	3.4634	2.0566	4.6439	4.9878	3.9561	2.8914	7.6031	4.3512	4.4816	4.3498	0.433	4.4548	4.7104	3.8953	3.645	4.0781	4.4705	5.5053	4.2884	4.3384	2.8972	4.0892	3.2063	4.3576	4.4216	5.1914	4.696	1.7698	3.1554	4.0652	4.3082	3.2063	2.9222	3.99	4.2839	3.925	3.1843	1.5361	3.3964	3.8846	4.0277	8.0488	2.9411	4.6588	4.1875	4.4189	2.9946	5.275	2.8972	3.6611	5.3533	4.0849	4.4621	4.7175	4.6843	5.4825	4.3255	4.211	4.5934	4.6035	4.61	4.375	4.5185	1.0426	3.6381	4.5021	3.7474	4.6253	3.4316	4.2172	4.5223	4.4614	4.7735	5.7466	3.6206	5.4306	4.1779	4.2165	4.1627	4.3792	5.3477
PF3D7_0216800.mrna1_1	PF3D7_0216800.mrna1_1;218	218	8.43	5.121	4.8914	4.9846	4.0295	5.7323	4.9378	4.7382	1.848	8.2813	4.0496	4.6548	4.7501	3.8053	5.3078	5.4912	3.5236	4.6064	5.374	4.1318	5.5711	4.295	3.8866	2.9355	4.6758	3.0738	4.2008	3.7949	4.6927	4.985	4.6241	3.4983	3.6276	5.1449	4.1906	3.3757	3.359	4.5435	4.7975	3.4182	3.0479	3.6531	4.2063	4.2311	6.6235	3.2645	4.7897	4.1811	3.546	2.7247	4.1449	4.6814	4.4568	5.1699	4.701	3.0144	3.0461	4.735	4.842	4.437	4.4107	5.1719	4.6651	4.7592	3.2943	5.0374	4.4738	2.3868	3.5814	4.4236	3.5373	5.0522	4.5342	4.2608	2.8659	4.3277	7.3374	4.5122	4.9059	4.0841	5.1506	4.5084	5.1723	3.8768
PF3D7_0216800.mrna1_1	PF3D7_0216800.mrna1_1;219	219	10.5999	5.1493	4.735	5.5573	3.2913	4.2839	5.1922	2.9542	4.0875	11.3579	5.2536	3.9699	4.8634	3.9635	5.3309	6.6125	3.848	3.8807	5.5407	4.4963	5.0819	5.4182	4.6288	3.8166	4.7317	4.9846	3.6859	4.8679	4.7192	5.6738	5.5978	1.4489	5.0085	4.9699	4.441	4.9864	2.2928	5.1981	5.3992000000000004	2.9505	4.5454	3.6159	5.1839	3.0772	10.6298	4.843	4.8405	4.9575	3.5198	2.5484	4.3363	4.963	4.437	5.347	5.1882	3.6358	5.2168	4.9602	5.3038	5.2055	3.7004	4.6865	6.5633	4.3951	4.9293	4.5185	3.8797	4.1342	3.3363	5.0976	1.8197	4.7479	4.9995	5.6308	4.8364	4.3944	6.1823	5.0361	5.2924	4.5904	5.466	2.5969	4.4162	5.7452
PF3D7_0216800.mrna1_1	PF3D7_0216800.mrna1_1;220	220	10.5123	5.5771	5.0963	4.4141	1.856	4.6988	7.0377	4.0488	2.4383	10.688	2.3161	3.5084	4.1827	3.2525	4.8938	6.3537	4.6599	4.6029	5.1077	4.5491	3.7126	2.8197	3.2296	4.6798	3.8885	2.2327	4.5613	4.8104	4.9621	5.2016	5.407	2.7247	3.9928	4.1611	4.2434	4.5904	4.2001	3.925	5.8025	1.9598	4.073	4.5059	5.0215	4.6235	10.6029	4.0426	5.8804	4.2578	3.7409	3.585	5.2277	4.9986	4.1546	4.8605	4.4243	4.8151	4.2165	5.0747	5.5975	4.3477	4.0747	4.3219	6.992	5.3736	3.511	4.5981	4.2319	5.3423	4.8644	3.2479	4.8156	5.021	4.6758	4.7431	5.843	4.8324	5.6334	4.4222	5.393	3.3716	3.4515	3.7431	4.0566	4.1367
PF3D7_0216800.mrna1_1	PF3D7_0216800.mrna1_1;221	221	10.093	5.4963	4.546	4.814	2.7761	5.0374	5.5996	2.3785	2.6803	9.9075	2.7334	4.3052	5.5018	3.8288	4.7527	5.876	4.6949	2.848	3.926	4.5254	4.4053	4.3082	4.2464	3.441	4.5192	2	3.6588	4.5148	3.7698	5.3413	5.2884	1.8875	4.3554	4.1819	2.774	3.5447	3.0126	3.8349	4.4938	4.1144	5.4303	3.1554	2.3248	4.4162	10.2828	5.4456	5.1214	3.106	3.6427	4.4588	4.1795	3.6299	3.7442	5.073	4.6656	4.5248	4.6088	5.1562	5.3001	4.0883	4.6927	5.1177	6.7681	5.3452	5.4957	4.7474	3.5273	3.7181	3.9736	2.8738	3.943	3.9699	5.2269	5.4621	4.8384	4.0755	5.5512	5.7503	5.0488	5.4986	4.7975	4.1867	5.5113	4.7312
PF3D7_0216800.mrna1_1	PF3D7_0216800.mrna1_1;222	222	5.2122	4.862	4.855	4.8904	3.6904	5.7942	4.257	3.7159	2.856	4.4202	5.2464	3.7856	4.6605	2.9653	5.6499	4.9222	4.995	2.5236	2.7655	4.3743	4.1946	4.4148	3.9174	4.6707	4.9764	2.101	4.1449	4.6741	4.4995	4.8395	5.2012	4.1819	4.3597	4.3639	3.7409	2.0286	3.706	3.9098	4.3125	2.6736	3.009	3.7442	2.1375	3.272	2.8115	3.5135	4.7442	4.6993	2.4005	4.0712	3.7247	4.8684	2.8115	4.2095	4.5021	1.2265	2.2172	4.4162	4.6188	4.0152	3.7004	4.4283	4.7506	4.2079	4.6993	5.4453	3.6993	5.8605	4.2615	4.5166	3.5632	5.2126	2.2418	4.7442	4.6182	4.9955	5.0215	4.6346	3.5084	3.5969	3.0496	3.8768	3.0618	5.0179
PF3D7_0216800.mrna1_1	PF3D7_0216800.mrna1_1;223	223	5.3034	4.0807	5.2307	4.8807	1.0772	5.2083	4.1859	4.7148	5.0206	4.8304	4.1635	3.8329	4.354	1.189	4.7511	5.133	4.1611	1.7824	4.5674	5.7856	4.916	2.9616	4.1635	3.852	5.3107	3.079	4.4738	4.4107	4.2087	5.4152	5.1465	1.5008	4.4429	4.439	4.594	1.8197	5.5379	4.4963	4.7772	3.7677	4.2449	4.2032	5.1651	3.3219	4.7142	3.8748	4.067	5.2426	5.1731	4.3736	5.3306	4.7835	2.5385	4.8248	4.2795	3.5862	5.0391	5.3114	4.2133	3.6088	4.135	5.1408	4.7225	5.057	4.0514	4.7344	5.0448	4.6421	4.4229	4.5317	4.5198	4.7787	4.4777	5.5472	4.9946	4.1449	4.6129	4.0824	4.6876	4.3045	4.1803	2.0036	4.1771	4.9635
PF3D7_0216800.mrna1_1	PF3D7_0216800.mrna1_1;224	224	5.2126	5.3878	5.2095	5.2227	3.2928	4.5993	5.2311	2.5945	3.6264	4.7323	4.5166	3.4803	5.6308	2.3248	5.1591	5.0579	4.9477	3.3334	3.5311	4.8625	4.7038	3.6253	4.3618	4.5832	3.3923	3.9364	4.8997	4.9649	4.8982	5.1453	4.6053	0.0286	4.6724	5.3642	4.6605	4.382	5.1235	4.5564	4.9593	4.2994	4.0144	4.2449	5.6343	4.5478	4.4529	3.116	4.8841	4.4509	3.5185	4.1035	3.7908	4.6023	5.0099	4.5441	4.8017	4.7756	4.8689	5.0853	5.8186	4.7761	4.0312	5.3858	4.2411	4.641	3.4046	5.2044	3.99	5.4578	4.8161	4.5916	4.7241	3.8718	4.6826	5.55	4.9686	4.3406	5.5192	4.4249	5.7975	4.627	4.4699	2.7181	4.8748	2.969
PF3D7_0216800.mrna1_1	PF3D7_0216800.mrna1_1;225	225	5.6433	5.6401	4.7986	3.6904	3.853	4.4396	4.1938	4.3406	1.5656	5.921	2.9819	4.8982	5.1807	0.9107	5.5087	4.3625	3.1603	3.5008	4.5392	4.8644	4.8161	4.5002	4.1235	2.025	5.0751	3.8207	3.4074	5.2418	5.2824	5.5683	5.3074	2.6346	3.251	5.4479	4.0925	4.4757	4.8664	4.3255	4.6628	3	3.9079	7.3486	4.5886	3.1144	2.4195	4.2396	4.3498	6.7573	3.8807	3.5898	4.7511	5.1148	4.0687	5.153	4.4764	2.85	5.4246	5.135	4.8334	2.4983	5.4373	5.541	3.3646	4.2898	3.5886	4.4686	2.6893	4.8374	4.7208	4.6999	5.0579	3.9855	4.4957	4.1627	5.1285	4.8435	5.6106	4.466	5.6314	3.6124	4.4249	4.3067	4.8415	4.1867
PF3D7_0216800.mrna1_1	PF3D7_0216800.mrna1_1;226	226	5.3034	4.6542	4.8929	5.1926	2.269	4.4841	4.5404	3.2172	2.6668	4.9905	5.347	3.7719	4.1731	1.2265	4.7501	5.1018	4.9561	3.4303	4.4276	4.6462	4.6076	3.5223	4.5625	3.8074	4.2095	1.9222	4.9495	4.5373	4.8909	4.991	4.4893	3.2928	4.0747	4.7565	5.204	2.433	4.3957	4.9001	5.3462	3.8669	3.488	5.3719	4.1359	3.8197	2.5261	4.6398	4.2211	5.0369	4.4666	4.2227	4.9174	4.1326	4.2288	4.3547	4.9919	4.9467	3.859	5.1855	5.8699	3.9098	4.7317	5.7184	4.0027	4.6235	4.5844	3.8679	3.4155	4.1961	4.4005	4.6616	2.0321	4.9959	4.6927	3.8924	5.029	4.5521	5.8965	4.1554	5.4777	2.85	5.488	2.373	4.4679	4.7544
PF3D7_0216800.mrna1_1	PF3D7_0216800.mrna1_1;227	227	5.694	3.4396	4.6415	3.7344	4.1667	3.5286	5.4253	1.2869	1.5211	3.7214	4.1085	3.1699	5.4535	2.757	4.5898	5.0054	4.5223	2.7908	5.4263	3.4568	4.9265	3.8689	3.6702	3.8709	5.2924	3.0303	4.5874	4.7602	4.7698	5.4145	5.3413	0.0286	4.3909	4.9293	4.0206	3.2824	4.4989	3.6519	4.7285	4.7798	3.9467	2.5632	4.6656	4.4423	3.5059	3.6462	5.0742	4.0233	0.1375	0.0566	4.238	3.3978	3.6882	4.7892	4.4686	3.9098	3.7887	4.5783	5.6413	4.0635	4.2327	5.6229	4.5429	4.9477	4.4263	5.0836	4.8851	4.3568	2.7991	4.6719	4.1094	4.8324	3.3491	3.2765	4.1779	4.0583	5.3519	4.6439	5.9079	4.1069	3.742	1.6323	3.9001	5.516
PF3D7_0216800.mrna1_1	PF3D7_0216800.mrna1_1;228	228	4.7751	5.479	4.8053	4.8753	3.4101	4.2365	5.9352	4.1867	2.8074	5.5945	4.7835	4.2079	3.9269	4.5342	3.9439	4.1069	5.2698	1.2265	4.3785	4.6576	4.0179	4.0099	3.7388	3.144	5.0807	3.0391	5.4867	5.0409	5.517	5.3611	5.0631	3.2172	4.5601	4.4874	5.3681	4.4303	5.4353	3.7257	4.8763	9.0313	3.4893	3.9345	4.1077	3.7071	4.2979	3.9523	6.0836	4.5807	4.9791	4.5856	4.717	4.1301	4	4.4053	5.3572	3.263	4.6398	5.3618	4.7495	4.0942	5.0742	5.1989	4.7021	4.9255	3.9819	4.774	4.0505	4.846	4.7257	4.4202	4.157	3.797	5.5103	4.9416	4.5211	4.5078	5.7134	4.935	5.1715	3.7655	4.5975	3.1554	3.6473	4.8237
PF3D7_0216800.mrna1_1	PF3D7_0216800.mrna1_1;229	229	5.243	5.9376	4.7506	5.439	2.7312	5.3096	5.0742	3.7719	3.0875	6.3605	4.9435	5.602	3.6769	4.3009	5.384	5.4253	5.6097	4.4276	4.3399	4.5534	5.3288	4.848	3.9165	3.3248	5.7186	1.9222	4.4121	5.5586	5.8056	5.841	5.4634	3.6554	5.2608	6.0297	4.295	2.1859	4.4429	4.8012	5.3452	5.1735	5.2449	2.3868	5.3395	3.98	4.0426	5.1085	5.6404	5.5154	5.8017	3.5236	5.478	6.0043	2.26	5.408	4.7431	4.4976	4.7361	6.1564	5.5993	4.985	4.4443	5.6444	4.1675	5.1114	4.067	4.135	3.4141	4.2705	4.6118	5.5598	5.3438	4.2449	5.2589	5.7101	5.7573	5.9896	7.1419	4.8374	6.3528	4.3161	4.7986	4.6651	5.6826	4.2257
PF3D7_0216800.mrna1_1	PF3D7_0216800.mrna1_1;230	230	6.306	4.8953	5.0347	6.0488	4.6496	5.0018	5.1743	3.8846	3.9336	6.3491	5.2675	2.7247	4.5046	3.9505	5.5333	4.9982	4.9298	3.0072	4.4803	4.0356	4.2102	3.5993	4.6053	4.4155	5.111	4.2638	3.9241	3.9773	5.1835	4.8151	5.0121	4.1194	3.342	5.4446	4.5078	3.2615	5.1767	4.7469	6.4854	4.5874	5.4002	3.9542	5.254	4.5311	3.98	5.2761	4.2456	4.8243	5.3049	4.4666	5.1014	4.6135	4.8895	4.839	3.7268	4.854	5.2657	5.7887	5.4226	4.4653	5.3558	6.3923	4.7975	5.3063	5.3851	4.1715	2.9891	4.8384	4.6011	5.8878	4.7065	4.673	4.9873	3.9117	4.8659	5.0179	5.8037	5.0281	5.588	4.1859	4.6854	1.9146	3.7301	5.8071
PF3D7_0216800.mrna1_1	PF3D7_0216800.mrna1_1;231	231	5.9523	5.2384	5.0505	4.9074	3.366	4.2935	5.9928	2.7485	2.2016	6.0457	4.5002	3.6588	5.5478	4.2824	4.0738	5.044	5.6276	2.5583	5.4738	5.8615	5.0369	3.7344	5.4266	3.7814	4.6305	4.1731	4.5564	4.9126	5.2761	4.6082	5.625	4.5298	4.6899	5.2172	4.6915	4.2758	5.2806	5.111	4.95	5.3409	5.5301	3.3132	4.2032	5.4128	3.2063	5.1461	4.8904	5.6427	4.9481	3.6904	4.6938	4.9713	2.7655	6.077	4.8181	5.1863	3.585	6.297	4.3702	4.8293	5.281	6.5356	4.691	5.0246	4.101	4.5868	5.0457	4.26	5.1256	5.8639	5.804	4.9635	4.8063	4.3861	4.5323	4.86	6.6002	4.6741	5.673	4.2311	4.6473	3.6599	4.5771	5.0435
PF3D7_0216800.mrna1_1	PF3D7_0216800.mrna1_1;232	232	5.9467	6.0616	5.6579	4.6334	4.1001	4.6433	5.5807	4.9212	3.5059	5.6112	5.6488	4.7301	5.7471	3.9828	3.5981	5.6314	4.6932	3.8197	5.1189	4.4087	5.2269	4.7038	4.4289	4.2319	4.9995	4.2334	0.8156	4.5447	4.5398	4.6798	6.0297	3.8807	4.9533	3.7856	4.4155	3.9486	5.1679	3.7312	5.7479	5.3416	5.374	3.957	4.9547	3.7247	4.4343	4.2876	4.6462	5.6387	5.7706	3.6542	4.8674	5.1926	3.8866	4.106	5.8858	5.033	5.439	5.6328	4.4699	5.238	4.6927	4.2563	4.3399	4.7913	4.8344	5.4656	5.0409	4.6485	4.1867	5.8824	5.723	4.6035	5.4735	3.585	5.5354	5.6179	5.7126	4.4256	5.3778	3.9551	4.2055	3.6871	4.6559	4.6513
PF3D7_0216800.mrna1_1	PF3D7_0216800.mrna1_1;233	233	6.3225	6.2602	4.5423	4.2234	4.9602	4.7065	5.1859	4.3363	3.2913	6.3049	4.6633	3.8738	3.4568	3.9345	4.8074	5.2623	5.3951	5.5413	4.9236	5.1775	5.1735	4.4216	4.5348	6.1542	5.2475	4.0496	3.6159	4.9397	5.2453	5.0387	5.8135	4.8248	6.8992000000000004	5.6673	5.3768	4.4957	4.3067	4.9514	5.9442	5.8306	5.9704	5.2698	4.8826	4.2388	3.4816	4.5892	4.3096	5.1751	5.5616	5.1135	5.4598	4.1651	2.9964	4.6611	3.8329	4.5148	4.3547	6.6885	5.6346	4.9227	5.1276	5.7957	4.9373	5.7811	3.6781	5.1859	4.3827	5.2153	4.546	4.4666	4.723	4.7892	6.5821	5.2055	5.6979	5.5665	5.4915	5.8326	6.2143	4.9208	5.5018	4.4423	4.9035	4.784
PF3D7_0216800.mrna1_1	PF3D7_0216800.mrna1_1;234	234	6.3904	5.1309	5.7618	4.8485	4.5662	5.2968	3.8227	2.3074	4.3971	5.9809	5.7396	3.9345	5.6702	3.2157	4.9509	5.0356	4.09	4.925	4.9155	4.7629	5.3961	4.9819	6.1094	5.7184	3.4182	3.8288	3.0892	4.263	5.5512	5.2192	5.5865	5.5475	5.7829	4.8885	3.7517	3.859	4.3896	3.9241	6.0712	6.0809	5.5865	4.7991	4.7153	5.1387	5.0819	3.6264	4.8304	5.5441	6.1037	4.7751	5.774	5.3085	4.1938	4.8293	4.6253	4.8753	4.1643	6.6883	6.202	5.6639	5.6436	5.7358	4.4456	5.2188	4.7225	4.5367	3.7334	4.6915	4.9208	6.5487	5.7366	5.1408	6.3058	5.2277	4.6685	5.4433	6.0144	4.861	6.2207	5.2869	4.2016	2.4383	5.4026	4.8768
PF3D7_0216800.mrna1_1	PF3D7_0216800.mrna1_1;235	235	5.7774	4.5987	4.9973	3.942	3.858	4.1276	5.8714	4.3757	4.5729	6.029	4.7554	3.4033	5.9112	3.9411	4.5002	4.9317	5.6901	4.3813	4.0934	5.4922	5.4131	5.4182	5.7645	4.8227	5.2551	3.7257	5.1247	3.851	5.6851	5.9326	5.6124	4.5248	5.667	5.7471	5.5182	3.5922	3.8866	5.3001	6.0947	5.7309	5.879	5.2036	6.0308	3.6462	5.3743	3.8237	4.4666	6.1424	6.2628	4.6076	5.3431	4.1077	2.4383	3.9449	4.4542	4.4283	4.6786	5.7522	6.1289	5.8045	4.4575	3.9011	4.5777	4.5198	4.8605	5.5786	5.7131	4.6707	5.3208	4.4931	4.1301	4.8258	6.5889	4.8151	5.8255	4.7452	5.7993	5.7238	4.849	4.8161	3.2824	3.8709	4.5441	4.9681
PF3D7_0216800.mrna1_1	PF3D7_0216800.mrna1_1;236	236	5.8721	5.8552	4.7592	4.3667	4.2935	6.0906	4.9823	4.4189	3.4686	6.4002	4.8866	3.1027	5.0032	3.925	5.5239	5.2203	5.1194	3.7793	3.275	4.6999	5.8716	4.7511	5.811	4.8445	5.1412	3.5323	3.4005	4.845	5.4931	6.0175	5.4148	4.1514	5.5889	5.4141	4.4155	4.2434	5.5512	4.813	5.7533	4.582	5.7214	4.14	5.8936	3.9011	4.2824	3.3477	5.263	5.3586	5.7181	5.5444	5.4205	4.0045	3.1731	5.0798	5.121	4.0583	4.8283	6.1827	5.5298	4.841	7.2013	5.2384	5.2479	4.4588	5.5546	5.3593	4.5416	5.1412	4.6147	5.7952	5.2574	5.193	5.1449	5.3082	6.1797	5.6223	5.0014	5.4656	5.3125	5.2118	4.5832	3.3016	4.3923	5.1691
PF3D7_0216800.mrna1_1	PF3D7_0216800.mrna1_1;237	237	5.7605	5.6588	5.0272	5.121	3.3896	5.0067	5.2979	4.5311	2.0356	10.3126	5.3416	4.969	5.5625	1.275	4.6317	5.4472	4.6047	4.3277	5.4449	3.2095	5.0682	4.4168	5.78	3.6485	4.3377	4.4094	4.0841	4.393	4.9146	5.3406	4.5589	3.9699	4.2133	5.464	4.9923	4.1069	5.2464	4.6094	5.375	5.5204	5.9488	3.717	5.0695	3.3757	3.3277	3.6826	5.1631	5.7287	5.3995	4.8654	4.5447	5.1791	3.905	4.7442	4.7458	4.6467	4.7981	5.4232	5.7573	4.8773	4.5103	5.2411	5.2776	5.5604	4.0179	5.4915	3.2735	4.2001	4.5192	4.5348	2.7268	4.7808	4.5527	5.2619	5.3434	5.0665	5.9126	4.9537	4.8273	4.9255	5.4812	4.6588	4.7682	5.684
PF3D7_0216800.mrna1_1	PF3D7_0216800.mrna1_1;238	238	6.7169	5.4202	4.5814	5.2961	4.2987	5.8022	5.7096	4.3406	4.5638	6.4519	5.6738	4.6496	5.4712	4.7745	5.1587	6.047	4.4195	5.5629	4.6525	4.6005	5.3388	5.6392	5.251	5.1428	5.5404	4.7442	5.0794	5.8374	6.3161	5.1181	5.327	4.6375	4.8846	5.098	5.9809	5.5075	5.7806	5.2036	6.2707	5.2001	5.0587	4.1085	5.8364	4.5373	4.9625	5.2188	5.0849	6.1352	5.8472	5.0652	5.4886	4.5373	3.9991	4.9896	5.7568	5.263	5.8181	6.1342	5.8846	5.3646	4.6479	5.1985	4.701	5.6932	4.8334	5.3597	5.4182	4.6433	4.7782	5.5435	4.7618	5.4718	6.3187	5.6276	5.7485	4.8202	6.3626	5.4276	5.6282	4.7793	3.2824	4.0764	4.3363	5.6568
PF3D7_0216800.mrna1_1	PF3D7_0216800.mrna1_1;239	239	6.1291	5.3802	4.6106	5.1231	4.4107	4.9208	5.9871	4.433	3.6041	5.7315	3.4515	4.4653	6.0054	2.7592	1.406	5.2114	5.3621	5.7876	5.1615	5.2608	4.9392	5.8334	5.9637	5.8629	4.5668	2.5534	5.9165	4.5398	5.3813	5.079	6.1313	5.3114	6.0126	6.1617	5.4673	5.1847	4.6294	5.2392	6.015	5.5267	6.1135	4.8987	4.2219	4.4803	4.4777	4.861	5.5292	6.5432	5.9069	5.8731	5.1148	6.0626	3.1843	6.4468	5.1934	3.9754	4.8263	5.9764	5.8716	5.8975	5.4219	4.696	5.0094	5.3579	5.0312	4.3505	5.1497	5.2211	4.6559	5.2884	3.8797	4.6247	5.5295	5.9759	5.9224	5.852	6.4227	5.1595	5.5317	5.1546	5.3988	2.84	5.605	5.6562
PF3D7_0216800.mrna1_1	PF3D7_0216800.mrna1_1;240	240	5.7745	5.3031	5.1231	4.9588	3.6473	4.6548	5.6436	3.5072	5.0027	5.4216	6.7054	2.9982	5.5509	0	5.1114	4.729	5.4983	3.5668	5.0108	5.0531	5.9336	5.6091	6.005	5.3547	4.7845	3.7093	4.7903	5.4022	4.9869	6.1721	6.0581	5.634	5.8359	5.99	6.2428	2.6938	4.4303	4.7252	6.1961	4.712	5.5835	4.144	5.8435	4.0179	3.126	4.3219	3.8268	6.126	5.9303	3.6736	5.545	5.327	3.1094	5.1506	4.5601	5.2898	5.1875	5.3899	6.15	4.785	4.8243	6.644	4.5928	5.1839	8.2827	4.568	4.5987	4.7613	3.5558	4.0179	3.9727	4.1595	6.2005	4.488	5.98	5.8321	6.8988	5.5898	5.5951	8.5465	4.6427	4.5564	4.1457	3.9523
PF3D7_0216800.mrna1_1	PF3D7_0216800.mrna1_1;241	241	5.7845	4.3248	4.9528	4.9126	3.9828	4.9312	5.2219	3.4074	2.9107	4.8001	4.479	3.7181	5.8654	3.1667	2.4515	5.7104	5.5632	4.1723	3.8639	4.8831	6.0551	5.4992	5.2063	3.8797	5.251	3.516	4.7186	4.7208	5.1148	6.5797	5.302	4.1202	5.0648	5.3259	5.332	3.5323	5.0858	4.6276	5.3302	5.7385	5.5005	4.4673	5.2464	3.4906	5.1114	4.2234	4.3089	5.4135	5.9855	5.779	5.4864	5.8138	2.862	4.5292	2.2957	2.406	5.0215	5.6602	6.4509	5.4263	5.7369	5.9759	5.1695	5.1631	8.2364	4.8585	4.6775	4.8354	4.9146	4.7425	3.5741	4.6798	5.6038	6.0509	6.4774	6.2159	7.0183	5.6513	5.6053	8.8669	4.441	2.9392	3.3909	4.9174
PF3D7_0216800.mrna1_1	PF3D7_0216800.mrna1_1;242	242	5.7401	5.7104	4.7549	4.1635	2.7949	4.7447	4.6656	4.4316	1.6229	4.375	3.9383	3.4529	4.594	0	4.7236	4.0644	5.3565	2.5286	3.157	6.1797	5.4951	5.6159	4.2149	2.0942	4.6848	3.5595	3.0072	4.4738	4.3646	5.9402	4.6854	2.5361	3.7949	3.3406	5.4219	3.5729	3.7082	3.854	5.405	4.6559	4.8885	4.4614	5.2403	4.5951	1.0704	4.1293	4.8329	4.6017	4.8405	4.6058	5.299	4.6943	3.366	4.7142	3.9449	3.9467	4.889	3.8738	5.087	4.1546	4.8293	4.1408	4.269	4.9695	5.0072	5.588	4.3978	5.4273	4.4469	3.8718	4.9505	4.3639	3.9495	4.7682	4.2987	5.1152	6.2052	3.3448	5.0072	6.7103	3.8115	4.6212	4.0934	3.9991
PF3D7_0216800.mrna1_1	PF3D7_0216800.mrna1_1;243	243	5.8542	5.1607	4.8243	5.0009	4.26	5.3705	6.007	6.0841	2.3505	5.6424	5.7869	3.8797	4.7153	0.1243	5.2445	5.1863	6.323	3.7115	3.4725	3.729	6.3799	3.557	4.7629	4.585	4.9914	3.9146	4.6932	4.126	5.328	6.8477	5.8527	5.4124	5.8001	5.5768	4.627	4.0054	2.943	5.1926	5.0938	4.784	4.4336	4.0687	5.5907	3.8866	4.9198	3.839	5.6817	5.3999	3.8914	2.5969	4.6218	4.7175	4.189	6.09	5.1506	4.4182	4.0197	5.746	5.8316	4.2426	4.1334	5.7714	5.9688	4.9896	6.9799	5.4692	4.0259	4.844	5.0938	3.9439	4.0321	5.1918	6.0723	5.796	4.7285	6.7505	6.3809	5.2559	6.1773	7.8965	5.5653	3.9588	4.3646	5.3882
PF3D7_0216800.mrna1_1	PF3D7_0216800.mrna1_1;244	244	6.1249	4.7186	5.6103	5.3586	4.2403	4.9736	5.3262	4.8349	0.7485	4.7861	5.7793	2.5534	4.8812	3.0892	3.275	5.3187	5.9509	4.354	5.1875	4.887	5.8452	4.905	6.0723	4.4012	4.5135	5.1214	4.7856	5.4303	4.98	6.0875	5.4578	4.4692	4.0909	5.047	4.7882	3.5692	4.4316	3.9269	3.497	2.9745	4.7219	4.0592	4.8728	4.3806	5.3356	5.0409	5.3572	5.7621	4.2149	5.0339	4.7409	6.2016	3.0268	5.5008	5.142	4.756	3.4343	6.4804	5.7602	4.2532	5.8417	6.5869	6.2436	4.2079	8.3381	5.8286	3.8237	5.4439	5.7013	4.9016	4.6017	4.4738	5.4812	6.3583	5.4155	6.0605	7.3031	5.6996	5.9059	8.0531	5.0246	4.6904	5.3865	4.2133
PF3D7_0216800.mrna1_1	PF3D7_0216800.mrna1_1;245	245	6.1647	6.1332	4.7527	5.1687	3.5546	4.934	3.7729	4.225	3.4673	4.5705	3.6439	3.7442	5.4555	2.4168	3.591	4.7996	5.3262	3.8728	4.8758	5.0738	6.1761	4.4162	4.9509	3.5311	5.5113	4.0144	4.3103	4.585	5.0479	6.0272	5.5211	2.9165	4.2196	4.7623	5.0444	4.7164	4.0909	4.8012	5.1918	5.5239	3.9449	4.3978	4.6548	3.0635	4.7137	4.6305	3.7687	4.9887	5.0548	4.854	4.7126	4.7782	4.09	5.2536	4.6398	3.6229	4.1619	5.0963	5.8963	5.367	3.6253	5.6343	5.6854	4.861	6.7927	6.0083	3.7049	4.9923	4.3554	3.2555	4.4699	4.3313	5.0514	6.0879	4.7798	6.0594	7.132	5.4854	5.5543	7.4434	4.5021	3.9298	4.3903	5.195
PF3D7_0216800.mrna1_1	PF3D7_0216800.mrna1_1;246	246	5.9752	5.3327	4.6713	4.4931	4.1715	4.0224	5.2403	3.4463	1.4906	5.8919	6.5878	4.7181	4.8782	1.8237	4.4476	5.7631	4.9681	5.7361	2.4594	4.204	5.9013	4.09	4.3089	6.8702	4.8283	2.8053	2.7247	4.5975	4.957	5.7845	5.2931	2.2203	4.7724	5.4588	4.433	2.0072	4.0618	3.9644	4.2157	4.4919	3.0356	4.9754	4.2638	3.845	4.957	4.985	4.9575	5.3063	4.2342	5.0161	4.712	5.465	3.7687	4.5097	5.0674	5.2254	4.8817	4.2242	5.1623	4.4107	4.8125	5.3771	4.7175	4.8074	5.9373	5.5692	3.9662	5.1469	4.5078	2.3132	3.306	4.9165	2.6135	5.1863	5.5298	6.5996	7.1228	4.5198	5.591	6.8659	4.5832	4.2494	4.6467	4.8115
PF3D7_0216800.mrna1_1	PF3D7_0216800.mrna1_1;247	247	5.1396	4.7714	4.4343	3.7918	3.7549	3.991	4.1882	3.0875	3.6554	5.0501	2.7463	3.1747	4.8777	2.9964	3.5497	3.5336	5.1493	4.0548	1.8639	5.5668	4.8415	4.9528	4.8248	4.1859	4.4653	3.7939	2.6064	4.5564	5.093	5.4249	5.1252	3.1906	4.2273	3.9937	4.2891	2.5185	4.3868	3.6508	5.3223	3.7495	3.7592	3.8895	5.2098	3.2479	5.1747	2.7203	3.7527	4.1922	4.7279	3.9928	3.8063	5.0356	2.5534	4.4276	4.0626	3.3813	3.3147	4.8704	4.4529	5.0989	4.8445	5.4293	6.1811	4.9968	4.6571	4.8575	4.9873	4.1489	3.9392	3.9727	4.2972	4.6165	4.5435	5.3764	3.85	5.0862	5.6988	4.7344	5.1493	5.4676	4.991	3.306	5.306	5.5671
PF3D7_0216800.mrna1_1	PF3D7_0216800.mrna1_1;248	248	5.8012	5.4621	4.9823	3.9317	2.905	4.3363	4.3298	2.3896	3.797	5.1371	3.3074	3.9317	5.2211	1.9635	4.0738	4.1177	5.7358	4.0197	4.111	4.4482	4.9331	4.3183	5.2854	3.855	4.7861	0.3448	4.1859	4.9165	5.2254	5.9679	4.2802	4.5236	4.8135	4.4456	4.0479	3.8699	3.7148	4.1993	5.2765	2.189	4.1611	4.1811	4.5662	4.4423	3.6982	5.2095	3.6622	5.5116	4.4957	0.7225	3.8963	5.101	3.2311	4.9453	4.354	3.5173	5.5084	4.6921	5.3625	3.8156	4.8768	4.3583	4.6803	5.1387	4.04	5.4289	4.1522	4.9823	4.6188	4.4854	3.8146	5.4922	4.62	3.7623	4.0505	4.7382	5.1574	4.2802	5.6879	4.2157	7.4915	1.2079	3.0444	5.0126
PF3D7_0216800.mrna1_1	PF3D7_0216800.mrna1_1;249	249	5.5913	5.0117	4.6724	4.2403	0	2.4489	5.1997	3	3.8319	4.9303	3.4489	4.9001	4.5179	2.8094	3.557	4.9941	5.7382	3.7093	4.3985	3.6358	5.114	4.6159	4.4614	4.701	4.4529	4.4919	3.9212	3.7677	4.1119	5.8914	5.2924	4.5771	5.4522	5.2079	4.845	3.3001	4.033	5.1173	5.0067	2.111	2.7115	3.9059	5.4269	3.6392	4.354	2.2048	4.1001	4.6212	5.1918	0.189	4.6982	4.8115	3.3234	4.9551	5.0413	4.3695	4.6235	5.582	5.1711	4.7409	3.9402	4.9523	4.8258	4.2994	3.3951	4.9246	2.6206	4.5154	5.1739	3.6927	4.5705	4.8595	4.9593	4.4989	4.5844	5.153	5.8273	4.8304	5.7339	5.4289	4.0712	2.1077	5.2323	4.0738
PF3D7_0216800.mrna1_1	PF3D7_0216800.mrna1_1;250	250	4.9189	5.3183	4.9828	5.3001	4.6696	3.8699	5.3572	3.9146	4.5999	5.2067	4.3031	3.6439	4.6288	2.2141	4.406	5.0934	5.2157	3.7355	5.1085	3.5311	5.995	3.2373	3.7027	5.2199	4.9458	5.2083	0.9336	3.8288	4.0993	5.8442	5.8763	3.6112	5.1595	5.1371	4.9718	2.729	4.9565	4.7824	4.1119	4.1119	3.2943	3.263	5.1843	4.3861	2.9782	4.2525	4.257	4.3434	3.2824	4.4938	3.2555	4.5607	2.852	4.8022	4.3448	3.2296	4.85	5.4084	5.7301	3.4931	4.6235	5.128	4.7153	4.7592	5.1408	3.8836	4.0126	5.4774	6.9512	4.314	4.4429	4.3313	3.943	4.3038	4.8176	5.017	6.3519	4.591	5.5509	5.5832	5.1894	2.3896	4.4867	6.7918
PF3D7_0216800.mrna1_1	PF3D7_0216800.mrna1_1;251	251	5.7923	5.1035	4.6803	4.0618	2.5969	4.4634	5.2126	4.1218	2.0942	5.285	4.8329	4.7148	4.1119	2.2296	4.275	4.8212	5.615	5.1272	4.0548	4.6462	5.9004	4.5254	4.9136	4.2668	4.7544	2.1667	5.3868	5.3611	4.6988	5.7129	4.8329	2.2479	5.9953	3.9946	3.99	4.61	3.6599	5.5002	5.0175	3.99	3.839	5.6755	4.546	4.8475	5.1631	4.3045	5.4148	3.9307	2.1795	4.7115	5.6174	5.3223	3.7581	4.7054	5.1518	4.6792	4.7164	4.6112	5.0099	5.2513	4.6479	4.9649	4.1619	3.5922	4.5928	4.9193	3.7301	5.0201	5.3981	4.0772	3.849	4.5021	6.1125	4.7142	4.9026	5.8535	5.5671	5.1807	5.5475	4.9198	5.3306	4.6871	4.4594	5.7355
PF3D7_0216800.mrna1_1	PF3D7_0216800.mrna1_1;252	252	5.1615	3.9616	4.7328	5.2238	4.8535	5.3005	5.193	4.0772	5.6358	5.4476	4.5103	4.3462	4.7655	2.1408	3.4906	4.6542	4.8222	0.516	4.1882	5.0193	6.2561	3.7793	4.7735	1.6508	4.5122	3.1309	3.7137	5.4728	5.3259	5.9253	5.3306	1.384	5.0466	4.7618	4.4581	3.8053	4.4303	4.5856	4.7549	3.6159	3.5521	3.3001	4.6921	3.2898	4.2396	4.5491	3.8972	4.0435	4.4555	5.2063	4.9045	4.8248	1.4436	5.3001	4.729	4.9255	3.0197	4.8125	5.2502	3.8309	5.3341	5.9423	3.5273	5.3334	4.8982	5.5185	4.1119	4.6831	4.3291	4.86	3.101	4.6029	5.2059	5.6522	4.1169	5.1989	4.9467	4.0618	5.437	5.7474	4.8344	5.3122	4.516	7.4153
PF3D7_0216800.mrna1_1	PF3D7_0216800.mrna1_1;253	253	5.4492	4.6508	4.9519	5.4561	4.5198	4.7918	5.0076	3.8856	4.3505	4.1465	5.2566	4.3038	4.5286	3.3306	4.4094	5.2525	4.5993	3.6381	4.7241	6.4152	5.532	5.238	5.3219	5.4158	4.6949	4.1408	4.5021	4.9644	5.7252	5.2987	5.2735	4.0721	4.3023	5.1562	4.5558	4.3757	4.9973	6.1243	5.1027	3.5534	4.4575	5.0268	4.0951	5.408	4.7708	3.4182	5.4466	6.5696	4.4323	5.1934	4.926	5.0717	3.9588	5.1039	5.0067	5.3927	4.7975	4.6017	5.1247	2.6622	5.5182	5.6485	4.0453	4.7409	5.1562	5.3056	3.4502	4.8748	6.0509	2.6135	3.4316	3.4343	4.366	4.5747	5.2199	6.8148	5.5376	5.211	6.2602	4.5292	3.257	5.111	4.7597	6.8153
PF3D7_0216800.mrna1_1	PF3D7_0216800.mrna1_1;254	254	5.84	5.0678	4.3448	4.3505	3.5777	4.2824	5.9217	3.9269	4.1675	4.8649	3.5753	3.9117	4.8293	4.3709	5.0135	5.5435	5.0005	6.1975	4.1085	5.0418	5.3477	4.238	4.9246	4.8807	4.7038	4.121	4.582	4.3448	5.7142	5.1493	4.717	4.3576	5.4185	4.4867	4.1985	4.6456	3.6542	5.0798	5.55	4.4621	4.3074	3.9107	4.6616	2.9411	5.1123	2.9184	4.9973	5.6781	4.784	4.7142	5.0794	5.5925	3.3161	5.6622	5.5795	5.2327	4.5429	5.0575	5.1449	3.4581	5.1587	5.5841	4.9625	4.8968	4.3427	5.337	4.8032	4.9764	5.9172	4.5546	3.9326	5.8482	4.7677	5.1647	5.4825	4.3074	5.8181	4.796	5.8293	4.4731	5.4819	3.1906	4.84	5.6378
PF3D7_0216800.mrna1_1	PF3D7_0216800.mrna1_1;255	255	5.6645	4.9667	4.9773	4.2743	3.1938	4.5454	6.5097	4.717	3.6668	3.844	4.5248	4.111	5.2876	2.4005	4.3667	4.7856	5.1346	5.3861	3.9672	5.3498	4.5668	4.774	4.0054	4.7131	5.709	5.0492	4.774	4.7991	5.7306	4.8709	5.5254	2.6848	5.8099	5.5567	4.4216	3.2265	4.9556	4.985	4.4699	4.4182	3.1827	4.7257	4.7175	3.5717	4.254	4.5619	5.3052	6.976	4.6485	4.9453	4.5777	5.2468	5.0383	5.0798	4.3349	5.1367	4.4951	5.0496	4.7882	4.1875	5.2257	5.437	4.2048	4.9713	4.0951	5.3698	4.6882	5.2227	5.4676	4.691	3.4396	4.6259	4.9607	5.9995	5.0308	4.851	6.1336	4.0144	5.2987	3.6904	5.7511	3.9598	6.1156	5.6656
PF3D7_0216800.mrna1_1	PF3D7_0216800.mrna1_1;256	256	5.9193	5.3056	4.7458	5.4162	4.9439	3.7312	5.9572	3.8817	4.9217	5.3796	3.9298	5.1152	5.7436	4.009	3.2735	5.6023	5.1185	5.3961	4.4848	4.9397	5.4744	4.7544	5.5333	5.5774	4.6311	4.9713	4.0161	5.5647	5.3169	6.4722	5.8278	3.5084	5.8148	5.6035	5.6901	5.5883	5.3169	5.5385	4.2311	4.6588	4.479	4.5975	5.7645	4.0479	5.5457	5.8304	5.1144	4.6415	3.4316	4.1481	5.1022	6.0785	3.8748	5.3579	4.8435	5.225	4.3512	5.5295	5.4097	5.111	5.4216	5.5154	5.8582	4.8017	5.7175	5.0959	5.4575	5.6296	8.244	4.7093	5.1035	5.1039	5.9385	4.5564	5.9465	5.5037	6.2205	4.9453	6.1867	5.6636	5.1289	4.9533	5.4195	6.5195
PF3D7_0216800.mrna1_1	PF3D7_0216800.mrna1_1;257	257	6.3266	4.86	5.0579	4.8861	5.2589	3.2928	4.6865	4.645	2.9336	5.6085	5.6938	5.4931	4.2188	3.6005	4.8283	5.516	4.5874	3.5385	5.1416	4.9265	6.7004	2.0635	4.9612	5.4786	6.0708	4.4588	4.9001	5.5463	5.9362	6.2282	4.8309	4.2854	5.7565	5.2483	5.4893	4.6993	4.7164	5.5261	5.2145	7.3063	2.3702	4.1318	5.0925	5.1135	5.1135	5.0635	6.2157	5.7988	2.8914	4.7415	5.0356	5.558	4.6479	5.9962	5.7934	4.3882	5.299	4.9373	4.1194	4.497	6.0704	5.6719	5.3466	4.5993	5.098	5.1272	4.9208	5.4416	6.0283	4.2118	4.0365	5.0976	5.1114	5.8605	4.2095	5.9607	5.9764	4.8768	5.3903	4.9977	4.9709	5.4995	5.8681	6.5529
PF3D7_0216800.mrna1_1	PF3D7_0216800.mrna1_1;258	258	6.0418	5.4104	4.7192	5.9064	3.157	5.2559	4.9184	4.0661	4.1906	4.7751	5.4091	3.842	4.393	4.3992000000000004	5.714	4.7082	5.0378	3.3702	3.9745	6.6609	5.432	5.2619	5.1707	5.359	4.3038	5.1177	5.0352	4.5211	6.7287	5.537	5.9191	3.8268	5.5217	5.3085	4.4777	3.0618	4.497	5.4002	5.51	4.9449	3.862	5.3981	5.3023	4.9416	2.9672	4.926	5.6459	5.8056	5.1783	5.3455	4.4155	4.4848	3.1922	6.0637	5.0246	4.4216	4.1851	6.3484	6.0027	5.3614	6.4378	6.3993	4.7442	5.3208	4.7745	5.467	4.0626	5.5567	6.7022	5.1098	4.5311	5.0605	6.5914	5.3579	5.384	6.2371	6.696	4.3031	4.5595	5.8907	5.0691	5.1823	5.2746	6.2373
PF3D7_0216800.mrna1_1	PF3D7_0216800.mrna1_1;259	259	5.8644	5.4403	4.9477	5.8245	5.318	1.6781	5.0618	4.5072	3.9964	4.854	4.1334	4.5686	5.1711	3.3132	4.0461	4.774	4.1635	3.849	5.4893	5.1562	6.3154	4.2133	5.55	4.9126	4.126	3.269	4.1938	5.2895	6.0697	6.2061	4.8465	5.4107	4.3234	4.479	4.9402	4.3576	4.292	4.7425	5.6873	4.116	4.5886	5.1791	4.7719	5.1981	4.5021	4.986	6.1721	5.5759	4.95	4.2713	4.5619	5.7145	2.6803	5.189	5.3913	4.3847	5.1894	4.5662	5.6247	5.4074	6.1223	5.7869	5.8537	4.9079	4.4931	5.2392	3.5668	5.6693	5.3505	4.8773	3.852	5.1318	5.3695	5.2928	6.2711	5.8492	6.5755	4.7798	5.9255	4.9658	5.1763	2.4957	5.6913	6.348
PF3D7_0216800.mrna1_1	PF3D7_0216800.mrna1_1;260	260	5.7871	6.2858	4.9672	6.2255	4.9463	5.6502	4.8395	4.4594	4.0738	6.2826	4.858	4.8001	6.0314	3.9117	4.7355	4.6502	5.1703	3.2795	5.3878	6.5337	6.407	4.2891	5.2122	5.7764	4.9241	4.0206	4.8817	5.3473	5.5653	6.5635	5.6502	3.957	5.855	5.6311	4.3889	4.3219	6.0139	5.5555	5.4552	4.2126	3.8807	5.9272	4.408	5.5179	4.6041	5.0997	4.5336	5.0883	5.43	4.9941	4.9006	4.712	4.2311	6.1276	5.7096	4.2487	4.7549	5.8207	5.6616	5.3872	5.6605	5.6784	3.9946	5.4179	4.8968	5.6135	5.2931	6.1643	6.3366	5.3892	5.2506	4.9533	4.588	4.2994	4.3132	5.7714	5.6996	5.5354	5.4634	4.5046	4.0678	3.0018	5.6542	6.9993
PF3D7_0216800.mrna1_1	PF3D7_0216800.mrna1_1;261	261	5.9059	5.0764	5.4189	5.9993	4.5154	3.5705	4.7131	5.3896	4.1595	6.2052	5.7879	3.4944	5.4728	4.607	4.6904	5.2917	5.0166	4.1803	4.2494	5.7247	5.5401	5.1611	5.9333	5.6185	4.7544	3.8309	3.4621	5.3045	5.5144	5.5154	4.9777	4.4128	5.278	5.1747	4.327	4.4666	4.1779	5.4114	5.7594	5.0343	4.2987	4.0858	5.9646	5.1481	5.1683	3.6645	5.6946	5.3754	5.3438	4.7798	4.4841	4.8156	3.278	6.4725	4.848	4.6611	5.6929	6.1123	5.9062	5.5856	5.4705	6.1703	5.5969	5.5625	5.6378	4.9686	4.272	5.1123	6.0868	5.8728	4.9326	4.6548	4.9288	4.1497	6.1135	5.8061	6.5086	5.96	5.6462	5.6141	5.0396	3.1408	5.9862	6.9575
PF3D7_0216800.mrna1_1	PF3D7_0216800.mrna1_1;262	262	4.7602	5.558	5.9112	5.195	3.9681	5.384	5.4509	3.858	4.281	5.7027	5.292	6.4072	5.2311	2.9373	5.0605	4.5236	5.1691	5.1342	4.2441	6.3063	5.8467	4.4249	5.1289	4.9621	4.3604	4.2357	3.121	5.3558	5.8946	5.6536	5.4666	4.8644	5.8197	4.8354	4.887	3.2884	3.3334	5.434	6.0023	4.8615	3.6112	2.8758	4.8232	4.5084	4.8714	4.4874	6.1135	4.8319	4.0241	5.6873	5.1663	4.9873	4.2288	5.811	5.0457	3.851	3.9819	6.1322	5.0352	8.3151	5.2456	6.2935	4.6375	5.1751	5.4336	5.0587	5.1779	5.3023	6.2521	5.36	4.7517	4.842	5.5898	5.503	4.7581	5.8953	6.1558	4.4289	5.3618	5.2653	5.5301	4.4423	5.4256	6.2139
PF3D7_0216800.mrna1_1	PF3D7_0216800.mrna1_1;263	263	6.8236	5.7038	5.4087	5.1218	7.3592	5.0365	5.6073	4.5844	4.3923	5.6232	5.9277	5.6548	5.8102	5.4446	5.2574	5.8829	5.3216	3.4828	6.2643	6.1393	6.7698	3.841	5.0312	4.9732	4.8354	3.6622	5.5373	5.8225	6.3709	6.0796	5.0824	2.0841	4.9322	5.1334	4.0892	4.7093	4.3045	6.0065	5.9869	4.2675	5.4919	4.2578	4.7981	5.479	3.7126	5.4777	6.2806	5.2411	5.6985	3.6485	4.8037	5.88	5.5865	6.0637	5.1823	4.5951	4.9288	5.735	6.7134	6.0913	4.6235	6.892	5.1961	6.1973	4.9103	5.9229	5.0613	5.9158	6.7509	5.434	4.8723	5.5401	5.7189	5.7973	5.5484	5.8723	6.2897	5.625	5.6896	5.5457	5.3391	5.3413	5.6462	7.4458
PF3D7_0216800.mrna1_1	PF3D7_0216800.mrna1_1;264	264	6.2722	6.0314	5.4019	5.2668	4.5447	5.6023	5.4333	4.2396	4.3001	5.4353	6.1069	4.6064	4.9021	4.0241	5.1305	5.4179	4.975	5.2728	4.9083	6.6555	6.4266	6.192	4.4906	5.953	4.4236	4.1465	5.671	6.0005	7.1995	6.8345	6.3427	3.7887	6.0097	5.5251	4.5711	6.3911	4.8405	5.3085	5.6264	3.2525	4.2172	4.5033	5.7869	5.854	5.532	4.4548	6.0862	5.6179	3.1922	4.9639	6.0501	5.4558	4.6206	6.4459	5.7279	4.673	5.2532	5.4179	6.8991	6.2338	5.4323	6.3547	5.2472	5.6073	4.8384	5.9944	5.2968	5.8097	6.9022	5.7803	5.3338	4.7159	5.5286	6.7692	5.8858	6.4293	6.5856	5.4532	6.2124	6.217	5.8273	4.1961	6.532	6.8134
PF3D7_0216800.mrna1_1	PF3D7_0216800.mrna1_1;265	265	6.2211	5.7046	6.0217	5.2483	3.3031	5.1847	5.6653	4.3896	4.2211	6.5512	5.5826	5.4406	6.3491	5.0387	6.0101	5.3226	5.6209	7.6344	5.8505	6.1336	6.2619	2.905	4.479	6.035	4.9764	5.3309	6.2926	5.0531	6.7882	5.2784	5.318	5.6082	5.4525	5.3761	4.9837	7.0504	4.6893	5.1583	5.6314	4.916	4.6369	4.591	4.5783	4.7415	3.6218	4.853	6.2221	5.6496	4.6247	5.6165	5.3114	5.2506	4.6576	5.1546	5.2153	4.382	5.0108	5.5027	6.6343	4.1938	5.6482	6.6318	5.2513	4.5826	4.4256	4.7398	4.4148	5.9612	6.3323	5.366	5.7471	4.5472	4.8718	6.1243	4.2304	6.3478	7.0585	5.79	6.2672	6.1544	3.9241	4.5116	5.7908	7.1475
PF3D7_0216800.mrna1_1	PF3D7_0216800.mrna1_1;266	266	6.5121	5.6041	5.0233	5.5176	5.0426	5.3237	5.4074	4.756	3.1906	5.5723	6.013	4.4718	5.8148	4.2847	4.7236	5.9107	5.1534	5.5913	4.0268	6.6918	5.5847	5.4158	4.6719	5.5978	5.4199	3.0652	4.855	5.0858	6.8434	5.9621	6.5682	4.6764	6.6968	6.7757	5.0023	3.7268	4.844	5.6191	5.2935	4.844	5.588	4.5298	4.4951	5.1989	4.6299	5.6182	5.466	4.7565	4.9453	5.7743	6.6179	5.4019	5.1595	6.2451	4.5741	5.4492	4.701	6.0787	6.2257	5.7918	6.2458	6.3129	7.3488	4.8812	4.6259	5.6226	5.5963	5.405	7.0947	5.8235	5.2709	6.015	5.8809	5.7827	6.0279	6.3327	6.3018	6.9199	5.7032	5.6401	5.266	3.5373	5.1823	7.2108
PF3D7_0216800.mrna1_1	PF3D7_0216800.mrna1_1;267	267	6.3445	6.1865	5.8802	5.6513	4.7404	5.4356	5.6747	4.4614	5.1027	6.5136	5.6479	5.0751	5.1371	2.4803	3.5801	4.5619	5.0224	4.6548	5.667	6.6945	4.8197	5.0841	5.6662	6.0583	4.712	4.3757	4.2032	5.151	6.0923	5.7206	5.5236	4.5838	5.6121	4.6915	3.757	3.6439	4.5298	6.0435	5.7766	4.5969	5.228	5.6156	4.7054	5.5122	4.812	5.0492	5.3823	5.7268	5.5999	4.9141	3.904	5.0755	3.5286	5.7195	4.7965	5.1077	4.568	5.7798	5.2449	4.9579	5.9345	6.6545	5.1502	5.3899	5.1747	5.5567	4.7065	4.7629	6.4444	5.7552	4.1375	4.3016	6.2311	4.3512	5.6843	5.7861	6.2255	7.0721	5.7153	5.5129	5.6991	5.1735	5.013	6.3797
PF3D7_0216800.mrna1_1	PF3D7_0216800.mrna1_1;268	268	5.9143	6.2716	5.327	6.2098	5.7584	6.2517	5.4067	5.5454	4.106	6.4632	4.7181	5.6094	5.6548	4.5292	5.6115	5.0648	5.4906	3.4555	5.8992000000000004	6.2904	6.5829	4.3505	5.4449	5.96	5.5279	3.853	4.6112	5.0605	6.7725	5.9122	5.7594	2.7527	6.3544	5.3782	3.8063	3.2928	5.96	5.765	5.8445	4.9364	4.4542	7.3054	5.5457	3.9607	5.0657	5.4107	6.1991	5.0501	6.4898	4.6662	5.8076	5.3194	4.2296	5.9467	5.3782	5.0841	5.7197	5.8699	5.5677	4.9584	6.203	5.6259	5.3646	4.5999	6.2798	5.7032	5.3452	4.7698	6.2485	5.649	4.9514	5.9745	5.8914	5.4489	5.2304	5.7401	6.2529	5.7249	6.0719	5.8364	5.4525	4.1993	5.4851	6.7787
PF3D7_0216800.mrna1_1	PF3D7_0216800.mrna1_1;269	269	6.2174	5.5329	5.1396	5.0535	5.06	5.797	5.6244	4.4906	4.2555	7.1113	6.3431	4.8304	5.3607	4.4816	5.0215	5.5336	5.4947	5.5895	4.8836	6.4557	5.9013	4.7344	5.2634	6.332	4.6616	4.4356	4.2265	5.3169	6.4313	6.3118	6.0009	4.5441	6.1426	6.0288	4.3771	5.0509	4.9932	6.5954	5.8352	4.6741	4.6177	5.3878	5.2698	4.5928	5.8171	4.5211	5.4744	6.718	6.2286	4.295	5.9798	5.4922	4.8738	6.415	5.0968	4.4673	5.5765	5.6479	5.2028	4.2615	5.9609	6.0299	5.6845	5.7189	4.9995	4.7285	4.9681	4.6392	6.6482	6.0845	4.1285	4.9928	6.0481	5.671	5.6267	6.7332	6.522	5.9639	5.7876	5.5699	5.1989	4.3132	5.6885	6.7231
PF3D7_0216800.mrna1_1	PF3D7_0216800.mrna1_1;270	270	6.6875	5.7729	4.7856	5.3726	6.0904	5.8171	5.0938	4.8379	2.3978	7.488	6.1823	3.9964	5.4192	3.0583	5.5686	5.5699	5.6924	5.3331	4.9136	5.7554	6.1627	4.6328	4.6982	6.2024	5.4472	5.0535	4.9491	4.9699	6.556	5.8427	5.1871	4.441	5.6913	4.942	5.6985	4.3462	4.5236	5.5116	5.4323	3.8699	3.8817	5.0483	5.1043	3.5717	7.3404	1.5898	6.4305	4.4673	5.5429	2.5135	5.436	5.3604	4.3074	6.0321	4.7871	4.2979	4.347	5.4419	5.2638	5.4522	5.7208	6.121	5.2724	5.4617000000000004	5.3526	5.0674	4.6352	5.5546	6	5.3427	4.2502	4.9107	5.5841	5.4057	5.6985	6.3714	5.9177	5.4459	6.9211	5.3012	4.3653	4.106	5.839	6.7841
PF3D7_0216800.mrna1_1	PF3D7_0216800.mrna1_1;271	271	5.897	5.0544	5.278	5.4449	4.1755	6.15	4.6854	4.6798	5.0286	5.857	6.2441	3.797	5.6285	2.2172	5.26	4.9331	5.5491	4.8043	5.3806	5.2776	6.1773	5.0457	5.1305	5.7104	4.3391	4.9001	5.5314	4.6017	6.0005	6.1387	5.5656	4.7554	4.844	4.5963	4.2311	2.9411	4.1144	4.6582	5.0387	2.8777	3.8339	4.7043	3.645	4.8379	4.7098	5.3827	6.3776	4.7257	4.6786	3.7793	5.4584	5.8099	4.2203	5.4529	5.4722	3.842	4.2441	5.9442	4.916	5.5348	5.0233	6.2304	5.5705	4.8802	4.957	4.9439	4.7415	5.2705	5.6803	4.8084	5.1771	6.0135	4.8186	4.2242	5.3406	5.6786	6.4874	3.1938	6.1936	4.9416	3.8369	5.4423	5.1497	6.7396
PF3D7_0216800.mrna1_1	PF3D7_0216800.mrna1_1;272	272	6.2895	5.0321	4.6724	4.9593	2.8258	5.6845	4.9754	3.98	2.9982	4.6938	6.0063	3.7592	5.0268	1.9819	4.8605	4.8758	5.4135	4.8773	4.4835	4.8777	4.9584	4.4376	4.8181	4.9208	6.3794	4.09	3.9155	5.2668	5.2165	4.5723	5.4016	3.7538	5.8733	6.0132	4.2487	4.1723	5.9155	5.0609	5.394	4.1391	5.111	4.144	5.1783	4.1906	3.706	3.9486	4.5135	4.915	4.8435	4.0959	5.0518	5.1465	4.4835	5.4026	4.673	3.7719	3.3992	5.4002	5.5317	4.9298	5.2338	5.6648	5.0947	4.4039	5.8527	4.9016	4.5838	5.3583	4.0435	5.2547	5.1587	4.9481	6.3279	5.8853	3.5373	6.5475	6.6061	5.6209	5.7761	5.3001	4.218	3.2342	5.2032	6.0159
PF3D7_0216800.mrna1_1	PF3D7_0216800.mrna1_1;273	273	5.9864	6.0472	5.5116	4.5589	4.3646	7.2088	5.0811	3.6915	4.8258	5.6221	5.3625	4.7724	5.3381	3.9345	5.7371	5.6296	5.4715	4.6713	4.9274	5.0993	6.1108	4.4356	5.0505	9.9633	5.5018	3.6053	4.211	4.5625	5.3031	6.1841	5.2578	3.3147	9.582	6.547	4.4046	4.756	5.9239	5.9519	4.7882	4.0126	4.1538	2.7845	5.4005	5.191	4.9486	4.8324	4.6988	5.2346	4.0592	3.6982	5.1481	4.4841	3.5922	5.6755	5.1735	3.5423	3.1715	5.4141	5.4963	4.9878	4.7944	6.5758	4.3875	4.9439	4.8268	4.5267	3.3074	4.7296	4.4718	5.4152	4.3399	3.856	5.1579	5.5323	5.4195	5.4356	6.0875	5.4396	5.3462	5.6209	5.4162	5.4692	3.7949	1.9598
PF3D7_0216800.mrna1_1	PF3D7_0216800.mrna1_1;274	274	6.0431	5.4992	4.1052	5.7787	4.5981	5.3537	5.8985	4.7104	6.5587	4.2532	6.9579	4.7745	5.4571	3.6299	4.7618	5.2536	5.6662	3.841	5.1081	5.7584	5.5068	5.2612	5.2551	7.8301	5.478	4.3519	4.9467	4.8197	4.9773	5.0378	5.7634	2.6893	5.0219	6.4468	4.7581	3.4236	4.6622	5.4192	5.2972	4.3999	3.4515	4.0592	6.052	5.6656	5.029	2.9317	5.5157	5.4581	4.1069	4.7708	5.4525	5.408	2.6599	5.2453	5.6943	4.9905	4.2327	5.4026	5.9586	5.6899	5.3913	6.6444	4.4436	5.0635	5.5564	5.4022	5.1214	5.4289	5.3391	3.5298	5.433	3.7655	5.4744	5.887	6.4466	6.4825	6.2263	4.4502	4.7735	3.9709	4.7038	5.8146	5.4423	5.6314
PF3D7_0216800.mrna1_1	PF3D7_0216800.mrna1_1;275	275	5.9095	5.0492	6.3391	4.3688	4.5619	4.9491	4.3834	4.5091	4.7192	5.8659	4.2563	4.6673	4.2227	1.546	4.2913	4.7236	4.9293	4.6831	4.3764	4.4912	5.9782	4.1771	5.0917	4.3284	6.1449	4.4899	5.489	3.7698	4.8644	6.5662	4.8694	2.4436	4.9444	5.3978	4.4751	4.851	5.8667	4.8768	4.8037	3.9523	4.8237	4.5898	4.9649	4.8743	5.8281	3.7897	4.4621	5.2968	4.9425	3.943	4.4738	5.6032	4.189	5.6946	4.8919	2.6462	5.0094	5.2396	6.5945	6.0264	4.9406	6.6488	4.275	5.0828	3.9937	4.5211	4.7793	7.8814	5.0295	5.0738	5.2126	4.8684	4.98	5.516	7.1302	4.8545	6.4845	5.8457	5.2898	5.5179	4.8212	5.6124	6.8397	5.998
PF3D7_0216800.mrna1_1	PF3D7_0216800.mrna1_1;276	276	5.5144	5.7975	5.5931	5.5592	5.3473	5.4995	6.1583	5.2968	5.0378	4.7076	5.1906	5.2475	5.079	4.1152	4.3111	4.6639	4.7175	4.9616	4.3778	4.6427	5.5053	3.9495	4.6129	5.2044	8.4612	2.7115	5.3802	4.5447	6.503	5.3056	5.8768	1.7268	5.1875	8.5295	4.6781	5.0152	5.4851	3.98	4.6462	4.3709	4.4496	3.8777	5.3216	4.926	5.5747	4.2296	4.3604	5.1631	3.3462	3.6171	5.2079	5.5151	3.4751	5.6032	5.6311	4.0479	4.627	4.8938	5.7401	7.0039	5.2483	6.3438	5.8314	4.6041	4.5552	5.23	3.4209	5.408	5.6929	4.8689	3.1127	4.2434	4.1185	5.8176	7.1464	5.0985	6.5928	5.8407	5.3999	4.8037	4.9265	5.6032	7.3043	5.9894
PF3D7_0216800.mrna1_1	PF3D7_0216800.mrna1_1;277	277	5.7785	5.596	5.3445	4.6064	4.934	3.9662	4.9542	5.6288	5.1223	5.4436	5.2199	4.1811	4.4673	4.0374	3.7981	5.7325	5.6522	5.2024	4.3716	5.1102	5.9141	5.251	4.1227	5.1231	5.2095	4.0444	4.7186	3.5348	5.4266	5.4822	5.4303	5.3388	5.3754	5.7552	5.1031	4.2869	5.2137	5.9439	4.8115	4.5242000000000004	4.6826	4.86	4.7782	4.7544	5.3593	4.5723	5.9158	6.1637	2.4594	4.3512	4.0108	4.9561	0.546	5.5379	5.1461	4.111	4.204	5.4489	4.9919	5.3896	4.995	5.9064	5.9709	5.6384	5.3074	5.3291	2.9107	5.3118	5.9782	4.4568	3.9326	5.8186	5.2709	5.3466	5.8883	5.6229	5.7858	4.7527	4.854	6.5862	4.5583	4.2713	5.6456	6.0132
PF3D7_0216800.mrna1_1	PF3D7_0216800.mrna1_1;278	278	6.1404	5.8437	5.8831	4.1723	4.8634	5.0325	4.2319	2.254	3.5173	6.6512	6.2585	5.4416	5.6579	5.8639	5.3985	5.4436	4.4796	3.9203	4.1819	6.2091	5.852	5.5629	5.0228	6.2909	5.6798	3.942	3.4476	5.4799	6.7618	6.3689	5.8268	4.7766	6.635	6.2876	5.394	3.1953	4.8104	6.0317	5.5543	5.3384	4.5429	5.8649	4.3861	5.7634	5.7845	5.2219	5.6305	5.7131	3.4777	5.1309	5.2172	5.5795	5.0321	5.7756	5.9359	4.6656	5.6384	5.5484	5.9105	5.7134	5.9001	5.9122	5.3558	5.1542	4.5435	5.1194	4.7538	5.2307	6.5323	5.1131	4.2149	4.5595	5.7452	5.7719	5.9823	4.9686	6.0598	5.3537	5.5543	5.6349	5.8179	4.4816	5.7837	6.6476
PF3D7_0216800.mrna1_1	PF3D7_0216800.mrna1_1;279	279	5.3129	4.6328	5.337	5.126	5.4783	4.7576	4.8374	3.842	5.1416	4.8812	4.1276	5.114	3.9718	5.5555	4.2426	5.4019	4.9891	4.7824	5.2668	6.0459	6.0011	5.0286	4.9011	5.5747	5.9383	5.554	2.6554	5.6439	7.1405	6.0166	5.323	3.2203	3.6713	5.7382	5.3621	4.4931	3.0374	5.3237	5.4857	4.319	4.1252	4.7469	5.4744	4.594	6.0841	4.8953	5.1574	3.9644	4.7975	4.5292	4.9217	5.1412	2.9891	5.3406	4.5286	5.2346	5.6056	5.9364	5.1497	5.3988	5.6843	5.6401	3.1276	4.9131	3.4647	5.3889	4.3639	5.2257	6.1741	5.3747	5.5062	5.6109	5.3747	5.9509	5.6238	5.9754	6.5738	7.2827	5.8161	4.8425	6.076	5.1375	3.7463	6.1971
PF3D7_0216800.mrna1_1	PF3D7_0216800.mrna1_1;280	280	5.5807	5.079	5.233	5.7592	4.6088	3.6323	5.0527	4.1185	4.0009	5.0483	5.7123	3.9402	5.1683	5.3677	4.8792	5.0691	5.0426	6.4038	4.3632	5.9338	6.4553	5.3082	5.2653	5.4571	5.7057	5.4864	4.8176	5.4515	5.8237	6.1114	5.813	3.4581	6.3001	5.3395	5.0832	5.7428	3.848	5.7487	4.1587	4.6088	4.9782	5.1355	4.4673	4.0807	4.7214	3.516	4.7431	6.546	4.2675	5.0544	4.382	5.1619	4.5059	6.4216	4.594	4.9727	4.8525	5.4864	5.3045	5.0027	5.4492	6.2477	5.6582	4.6831	5.7024	4.6259	5.4928	5.3341	6.6359	5.3205	4.0224	5.5283	5.7442	5.0841	5.5564	5.6642	5.7916	5.6392	5.7404	6.8484	3.9809	4.0206	5.7257	6.7147
PF3D7_0216800.mrna1_1	PF3D7_0216800.mrna1_1;281	281	6.2032	5.1243	5.4624	5.7903	4.8176	4.4276	4.7729	3.857	4.691	5.1432	5.1428	5.029	5.4816	4.4744	4.9649	4.9307	5.0352	4.0277	5.033	6.5926	5.3957	4.7485	5.3078	5.0781	4.7203	4.7677	2.6576	4.7803	6.3198	5.6968	5.5382	3.9919	5.7002	6.1514	3.7897	3.9383	4.3505	5.0479	5.1997	3.7918	4.4529	4.6843	5.5304	5.029	4.729	4.1326	5.2315	5.0139	4.0479	5.3262	5.4266	5.5245	4.8782	5.8642	5.1538	3.0618	5.4246	5.2211	5.3806	4.0968	5.841	5.9205	5.2234	4.9006	4.1194	4.3505	4.844	5.3172	6.2485	5.2219	5.0665	5.4036	5.7861	6.0233	5.1014	6.3903	6.269	5.1815	5.1831	6.0551	6.6216	3.7485	5.394	6.059
PF3D7_0216800.mrna1_1	PF3D7_0216800.mrna1_1;282	282	5.7098	5.5732	5.1177	5.7043	4.4951	5.2939	5.3937	4.6673	4.6404	5.6115	5.8071	4.5868	5.4816	4.6565	5.607	5.4219	4.2638	5.098	4.6724	6.7866	5.4029	5.4316	5.8099	5.1272	5.5122	2.4222	4.7629	3.774	5.8887	5.4796	6.1823	4.5404	5.6124	5.8741	3.5236	4.9383	3.8797	4.5254	5.3477	4.9846	4.4148	5.0206	4.435	4.5348	5.6831	4.1827	5.6355	5.3764	4.7677	5.4012	5.4786	4.2426	4.4356	5.2059	4.441	4.5711	5.1875	6.0117	5.2887	4.4803	5.6784	5.9593	5.9153	4.3219	5.3187	5.4643	5.5747	5.489	5.8462	5.1202	4.0453	5.7178	6.1783	3.4383	5.6413	5.6551	6.7035	5.5401	5.1607	5.4029	5.4286	4.9336	5.6064	7.1155
PF3D7_0216800.mrna1_1	PF3D7_0216800.mrna1_1;283	283	6.2959	5.5116	4.2032	6.3284	7.305	3.9184	5.6366	4.5607	7.576	5.3663	6.0875	3.0215	4.6473	7.1153	4.4522	5.0325	5.8919	3.6576	3.0687	5.9975	6.3388	4.8079	3.8963	6.5596	5.8354	2.6041	4.4874	5.3266	6.4833	6.9801	6.6041	2.9373	6.4538	6.3521	4.1795	3.5922	3.8758	4.8319	5.0457	4.7908	4.1603	5.7074	5.4453	5.2012	5.101	4.9425	6.0299	5.4022	4.6792	4.3854	5.4406	5.889	2.7719	6.2534	5.0201	5.254	4.9991	5.7057	5.8094	5.3366	5.4472	7.7837	4.6106	5.433	5.5726	5.4046	5.8362	4.9905	6.1264	4.3681	5.319	5.7913	6.2649	5.2555	5.9741	5.2566	7.847	3.8728	5.6659	5.1064	6.0018	4.3089	5.2619	6.4514
PF3D7_0216800.mrna1_1	PF3D7_0216800.mrna1_1;284	284	5.694	7.7868	5.9814	5.8066	10.8512	4.8938	4.7719	4.8359	10.4417	4.784	6.1087	4.0374	5.2615	10.6614	4.4848	4.7729	5.2828	3.2675	3.9561	6.8791	8.1171	6.0772	5.0764	8.5064	7.9813	3.6814	4.8654	5.0032	7.3292	8.3998	6.4109	5.7323	8.107	8.6253	5.1675	4.6871	5.4053	5.2983	5.5653	6.7407	5.3056	4.2357	6.4616	4.7655	4.1465	3.2079	6.5089	5.2772	5.8738	5.9255	5.9612	7.1802	5.0365	6.0002	5.557	3.9326	4.862	6.6659	7.4284	5.337	5.4757	9.4093	5.5546	5.1934	5.6203	5.477	6.9538	4.7268	6.7497	4.784	3.905	5.3331	7.5971	6.6892	5.2376	4.7903	9.1644	5.9155	5.9725	5.8286	4.6135	7.2048	4.7608	6.5938
PF3D7_0216800.mrna1_1	PF3D7_0216800.mrna1_1;285	285	6.3827	5.6147	3.7939	5.7634	5.44	5.3352	5.1989	3.384	5.359	5.5392	5.8092	4.8415	4.8934	5.4256	4.7109	5.8897	4.8243	4.2585	5.2114	5.9577	5.9179	5.8866	5.8557	6.4041	7.0746	4.266	4.0045	5.076	6.4075	6.0166	7.0063	6.7819	6.1158	7.0016	4.9551	3.5668	5.047	5.7216	5.5789	5.6585	4.9846	5.383	5.2898	5.06	5.9759	3.7687	6.1585	5.0832	5.0587	6.6511	5.2199	5.0764	3.3533	6.6569	6.0424	3.8298	5.5632	6.4472	5.6528	5.2946	5.1276	6.0631	5.6806	5.7996	6.0405	6.5817	5.6966	5.4226	7.3178	5.5765	4.9411	5.6165	5.8649	4.7323	6.5642	5.3677	6.3973	6.8459	5.813	5.7887	6.3597	5.7178	5.4067	6.7407
PF3D7_0216800.mrna1_1	PF3D7_0216800.mrna1_1;286	286	7.0313	5.7751	5.1247	6.0288	4.3597	4.5361	4.9547	4.0841	4.1252	6.8965	7.4703	3.7071	5.8143	3.9919	3.5969	4.8689	5.6337	4.6707	4.3681	6.4358	5.6238	5.8532	3.5668	4.774	6.726	5.1436	3.6323	5.8045	6.6966	6.1459	5.98	5.1457	6.2217	6.9309	4.6651	2.8319	5.1227	5.5817	5.4992	4.2118	4.111	4.0644	6.0719	5.0418	7.3846	4.9088	4.8278	6.6289	3.8817	6.1237	6.0548	5.0751	3.3909	6.4268	5.4446	5.4832	4.054	5.0721	5.7565	5.921	5.5273	6.0949	5.3338	4.7549	5.846	6.2585	6.1967	5.5999	7.9084	4.2118	5.3837	5.0587	5.2118	5.6499	5.6352	5.8951	6.696	6.4424	5.4296	6.5064	5.998	5.3723	5.4957	7.5148
PF3D7_0216800.mrna1_1	PF3D7_0216800.mrna1_1;287	287	6.4091	5.2683	5.5942	6.1743	4.5564	4.9112	4.7328	5.3111	4.7371	5.9745	6.9153	4.6508	5.1436	4.1835	4.9184	3.9231	4.9727	5.0103	5.0041	6.4882	5.9563	6.2746	4.504	6.5005	6.6618	4.849	5.4303	5.4446	6.0834	5.8263	6.2498	2.541	6.0308	7.1225	4.8505	4.847	3.8856	4.7334	4.975	5.1502	4.2494	3.847	4.8753	6.2361	6.2722	5.1346	6.286	5.0356	4.8792	7.6636	5.9885	4.9955	4	6.4949	4.3957	4.9288	4.1731	4.8714	6.0807	5.4104	5.0618	7.0424	6.8192	5.2555	5.3143	6.5741	5.8467	5.76	8.5713	5.021	4.9383	5.243	6.5364	5.9069	6.0226	5.4886	7.6552	6.3225	5.7156	6.4586	5.8276	6.2357	6.354	8.348
PF3D7_0216800.mrna1_1	PF3D7_0216800.mrna1_1;288	288	6.8926	5.9437	5.6932	6.0181	3.7004	5.5273	5.2994	4.5668	4.4356	6.5478	6.2852	4.0197	5.605	2.8217	5.4486	5.0875	5.1152	5.3027	5.1338	5.9212	6.1997	6.5779	5.2634	5.9977	6.5303	4.6088	3.2126	5.5696	6.2091	6.1455	6.4421	3.1408	5.9905	7.3903	5.3947	4.6118	3.1985	6.0266	5.4353	5.0405	6.3486	5.3381	6.2315	5.467	6.4405	5.3889	5.6871	5.4019	4.8043	7.5507	6.1016	5.5647	5.4433	7.1332	5.4074	4.211	4.916	5.7876	6.1402	6.1208	5.0409	6.087	6.602	5.5018	7.0409	5.7184	5.4423	5.6596	8.3065	5.2806	5.405	5.6261	7.101	6.079	6.2559	5.9338	6.591	5.1819	6.539	7.0065	6.2937	5.6079	6.524	8.0814
PF3D7_0216800.mrna1_1	PF3D7_0216800.mrna1_1;289	289	6.0103	5.3565	5.6029	6.253	5.3618	6.4433	5.1119	4.8232	4.7442	5.6829	5.8455	4.6479	5.2802	5.2776	4.8943	4.7729	5.4809	4.3169	5.243	5.9722	5.07	5.7525	5.2052	5.3806	6.465	3.1127	3.4383	5.0018	5.5059	5.7282	5.9907	3.6124	5.3034	7.1142	3.6147	2.0286	3.7613	5.7396	5.7916	4.0764	4.359	4.3561	4.7452	5.5798	4.9823	4.6792	5.3212	5.3719	4.0197	5.6349	5.2865	5.2479	4.3096	5.4731	4.5491	5.8097	5.3716	4.9217	6.6278	5.0725	5.2739	6.1959	5.5996	4.9103	4.7544	4.8359	4.8084	4.2847	8.0795	5.4741	5.3136	5.3132	4.6576	7.169	6.2211	4.7934	6.5251	5.0426	6.0961	5.8475	6.0226	4.5323	5.0085	8.1804
PF3D7_0216800.mrna1_1	PF3D7_0216800.mrna1_1;290	290	8.0972	5.6023	6.005	8.5409	4.157	5.3913	4.2133	5.9326	5.2165	7.2374	5.7879	6.5475	8.2801	4.3434	4.3341	5.0268	5.3909	4.5065	4.0197	5.9713	6.0641	7.1731	6.052	6.0217	5.947	4.3082	4.915	4.6668	6.9592	7.3643	7.7438	5.8367000000000004	6.4566	6.9624	4.3964	4.0618	5.9598	5.7137	5.7934	3.849	4.3096	5.0444	4.121	5.0233	7.2814	5.1156	5.6991	6.6181	4.1102	6.7487	6.9913	5.3764	6.1344	7.202	5.4565	5.0522	5.2044	4.9896	6.5847	4.8212	6.4812	6.1669	6.9632	4.7565	5.3957	6.5426	5.1803	7.7829	4.7301	5.6453	5.6156	5.8271	6.6446	7.6334	6.0374	5.1811	6.5664	6.2965	6.5086	6.1641	6.849	4.8053	8.8736	6.772
PF3D7_0216800.mrna1_1	PF3D7_0216800.mrna1_1;291	291	8.8767	4.7447	5.4925	9.7538	4.1043	5.6352	5.3125	6.6892	6.0385	7.8659	5.5151	5.6642	9.9429	4.1293	5.4611	5.9112	6.9285	6.5308	5.6716	6.3069	6.8495	5.9416	7.6387	6.7394	7.9895	5.0281	6.971	5.2361	7.1811	7.5379	7.4878	6.098	7.0727	9.1703	5.3892	6.4866	5.5756	5.2494	5.4692	2.8738	5.5714	4.848	4.986	5.235	8.3802	7.1639	6.9177	6.3607	4.4718	6.8574	7.9771	6.1029	6.8383	7.0026	6.4158	4.9174	4.9411	6.5258	6.1487	6.7298	6.351	6.871	7.437	6.4294	6.9233	7.02	5.0993	6.0239	9.798	5.6899	6.1247	6.1518	7.9856	7.1959	13.0472	7.3976	7.6596	7.0924	6.9632	7.5978	7.3144	6.6036	6.5065	7.8259
PF3D7_0216800.mrna1_1	PF3D7_0216800.mrna1_1;292	292	8.184	5.8597	5.3132	9.4205	3.7377	5.6693	5.6235	5.9637	3.841	6.6841	5.9535	5.2627	8.7579	4.1747	6.2819	5.0626	6.6747	5.142	6.0378	6.3679	7.4294	5.2098	6.1876	6.957	6.7576	5.5546	6.1491	7.2155	6.8569	9.1692	7.2852	5.8555	7.2335	7.4021	4.1731	5.126	5.4276	6.1633	5.6299	5.0369	4.7393	5.6118	6.3363	6.2576	7.506	5.8304	6.9665	5.9923	5.2994	6.1077	7.8023	6.4594	8.0194	6.5632	6.6298	6.3987	5.44	6.4138	9.0505	5.7988	6.2821	6.9923	7.5838	8.8491	6.2007	7.906	5.8924	6.2941	8.9182	6.5311	6.8036	5.9388	7.9074	11.1884	7.1695	7.4128	7.941	8.147	9.0639	6.5627	8.347	6.953	7.1251	8.8858
PF3D7_0216800.mrna1_1	PF3D7_0216800.mrna1_1;293	293	6.5947	5.3988	5.5311	4.4456	4.0772	6.2647	5.033	3.1747	2.7949	6.2075	6.3516	4.5916	5.2608	3.7004	5.319	5.383	4.8027	4.4515	4.854	5.9787	6.0849	5.1077	4.0099	4.3341	5.3402	4.1683	3.8197	4.7252	4.5348	6.0557	5.9623	3.7268	5.1926	4.5304	3.2016	3.8166	4.8831	5.2931	6.2242	4.3611	5.8592	4.8797	5.0934	4.9298	4.4509	5.4718	5.1318	4.7186	5.3129	4.0383	5.5759	4.6212	3.9955	5.7401	4.8992000000000004	4.1803	5.0815	5.246	4.9964	3.5447	5.1807	4.712	7.0946	5.0535	4.5254	5.0832	4.8027	5.1264	5.4683	5.4148	5.1334	4.6554	5.3796	5.1946	4.1715	4.7054	6.5135	5.5674	5.8895	3.1922	5.1574	3.4074	5.0166	5.5267
PF3D7_0216800.mrna1_1	PF3D7_0216800.mrna1_1;294	294	8.1884	5.155	6.3514	5.8253	4.7317	5.2373	5.8987	5.1123	4.9796	6.8315	6.8841	8.7611	6.3425	3.5497	5.785	5.5558	5.7087	5.7466	5.79	5.7107	5.4893	5.7377	5.0501	5.7584	5.6531	5.6097	4.6011	5.6264	6.3787	5.7916	6.0995	3.7908	5.3851	5.4738	5.5173	5.116	5.5276	5.5859	4.8344	4.6212	3.6769	5.2698	5.7538	5.1235	7.1581	5.9477	6.2869	4.925	5.211	5.9711	5.7178	6.2931	7.775	6.5524	6.5269	4.4502	5.4466	5.4074	5.6079	5.5567	4.3089	6.0498	8.6162	5.9542	5.5382	5.3399	5.3363	5.1743	6.4497	6.068	5.9662	6.3702	5.1018	5.796	6.0518	5.8138	6.8507	7.8723	7.5765	5.0583	5.383	4.2396	5.5329	6.2506
PF3D7_0216800.mrna1_1	PF3D7_0216800.mrna1_1;295	295	6.4619	5.1098	11.9207	5.7772	7.8682	4.5441	6.0742	4.8181	8.0163	6.0864	6.4403	6.6221	4.6876	8.0431	5.0413	5.7618	5.8824	6.3963	5.9962	5.9579	7.3436	5.2122	5.6772	5.1587	5.6407	5.4584	6.1463	5.7874	6.7608	6.3459	6.2217	4.3248	4.8684	5.4479	5.4835	5.3071	5.0148	5.774	6.3359	4.0215	5.0548	5.3455	5.464	5.2464	6.0665	11.7718	6.6869	5.354	3.7793	5.7317	5.2028	5.1035	6.1416	6.1164	5.7498	11.6504	6.0372	6.5526	6.2893	5.7811	5.796	6.8921	7.4566	5.211	5.9939	5.9331	5.3761	5.3316	5.3027	5.9549	11.7606	5.972	6.3891	7.0827	5.5283	5.3406	7.8204	7.1296	6.7025	5.5075	6.4933	4.9722	5.4175	5.9839
PF3D7_0216800.mrna1_1	PF3D7_0216800.mrna1_1;296	296	7.3072	6.1749	7.8444	5.6375	5.9823	5.9138	6.6248	6.8777	6.4124	7.1133	6.8648	7.9623	6.3901	5.4019	5.4568	5.1424	7.8103	7.6586	6.0442	6.2392	7.6545	4.1747	5.2887	5.3445	5.4538	5.0391	5.2269	5.7751	6.4063	7.1181	7.1777	5.4496	6.419	6.3457	4.6053	4.7268	5.9359	5.465	5.7761	7.5194	4.8909	3.5348	5.8858	5.8304	6.3482	8.9466	6.2309	4.7366	4.0993	6.9527	4.7787	6.0868	5.4783	6.6397	7.6293	7.8212	6.3964	6.2071	6.4506	5.8926	5.6605	7.1059	7.4171	6.0224	5.4205	6.7919	6.4386	5.1493	5.1152	6.1683	8.1694	5.9695	6.8079	7.2648	5.6985	6.2221	8.0256	7.3134	6.0721	5.8691	7.185	6.1391	6.5095	5.6273
PF3D7_0216800.mrna1_1	PF3D7_0216800.mrna1_1;297	297	6.2102	5.6716	5.9598	5.667	6.5665	6.1056	5.393	5.4538	6.6854	6.3332	5.9076	8.7305	5.7541	5.7173	5.9193	5.8659	6.4278	5.2396	4.963	5.5251	6.3382	5.6716	4.1827	4.5625	5.9502	4.3799	5.7195	4.3111	6.1398	5.9878	5.953	4.9639	5.0374	5.6285	5.6611	5.8324	5.36	5.9229	5.9955	3.5886	6.0648	4.2016	6.4405	5.8612	5.9174	5.2137	5.2968	5.4121	3.228	6.2651	6.4113	5.8442	4.839	6.1133	4.852	4.9732	6.1587	5.1647	6.0498	6.2238	5.5515	6.6174	5.5919	5.9329	4.9846	6.0433	6.2737	5.8276	6.2728	4.7214	5.6792	6.1258	6.0389	6.0341	5.3423	6.239	9.3687	6.1179	6.3494	5.4663	6.0527	6.9391	5.0947	5.7263
PF3D7_0216800.mrna1_1	PF3D7_0216800.mrna1_1;298	298	6.7725	5.6775	5.8567	5.8319	4.306	5.6244	6.0241	6.3368	4.6628	7.0247	6.0016	9.194	5.7347	4.5033	4.8053	4.4243	6.0697	6.8305	5.9189	5.7401	6.0555	6.2869	5.8587	5.2307	6.5854	6.6982	5.1522	5.9593	7.0119	6.4807	7.1651	4.9923	5.9493	6.2789	5.7431	5.2234	4.3909	5.6334	4.3944	5.1371	5.3865	5.4621	6.0475	6.0877	6.2759	5.5987	5.9516	5.0841	5.0768	5.735	6.151	5.943	4.5173	6.5432	5.6817	5.5699	6.7385	5.5948	6.1819	8.7044	5.2361	6.8067	7.3869	11.2051	6.1077	5.6415	5.5913	5.0725	5.9086	5.2612	5.4426	6.1777	6.1117	5.6058	9.2217	5.4683	7.201	7.0383	5.8768	6.7253	6.2636	6.43	5.8597	7.142
PF3D7_0216800.mrna1_1	PF3D7_0216800.mrna1_1;299	299	9.6895	6.2924	5.8465	6.6106	5.2957	5.3618	6.3196	6.454	6.0635	9.8695	6.3775	9.334	6.7024	4.2327	6.077	6.1651	6.2606	6.6066	6.373	7.2668	5.897	6.5423	6.4067	7.1024	6.7316	5.9458	6.7118	6.4778	6.8574	6.5014	7.0083	7.9435	6.6659	7.3464	5.7241	5.991	7.6467	6.8739	10.0674	6.2566	5.8151	6.1481	6.552	6.121	9.4568	6.2615	6.8259	10.1056	5.6809	6.1715	6.1916	6.3723	6.2861	8.1234	6.9146	6.106	6.0637	6.5509	6.1233	6.6358	6.9537	6.6184	6.4535	6.1669	5.878	5.9651	6.3323	6.2384	7.0893	6.3266	5.9882	6.9357	6.4274	6.1969	6.5877	6.9329	7.0776	6.0819	6.5314	6.8324	6.1027	6.1258	6.5645	7.5694
PF3D7_0216800.mrna1_1	PF3D7_0216800.mrna1_1;300	300	8.4293	5.7027	5.1743	5.3381	6.3923	5.8809	4.2479	4.843	5.5487	8.7935	5.8374	7.5555	4.7404	5.6439	5.0626	5.4124	5.8217	4.916	6.2668	6.5856	6.4416	5.5686	6.2804	6.4104	5.3858	5.5432	4.3434	5.1965	7.1455	6.1043	6.2273	5.2083	6.1006	6.1751	5.9059	5.4637	6.5783	5.0356	7.9914	6.0721	6.2044	5.6212	5.1367	4.4653	6.3431	4.4087	6.5833	7.8024	5.3702	5.4009	5.36	4.5644	5.464	6.3372	5.745	4.813	5.4796	6.5607	5.7015	5.1114	6.0369	5.7118	5.0286	5.2353	6.5989	5.6977	5.9474	5.6871	6.6045	6.5143	6.0079	6.2098	6.6482	5.6008	6.0824	6.1747	6.3293	5.7546	5.6415	5.8846	5.1631	5.2555	5.9326	7.478
PF3D7_0216800.mrna1_1	PF3D7_0216800.mrna1_1;301	301	6.4864	5.0325	5.6614	4.7751	4.9649	5.0295	5.511	3.2141	3.7344	6.384	5.7057	6.64	5.3607	3.839	4.6741	5.0518	5.4313	4.5223	5.1906	5.9966	7.1876	5.7074	5.4155	5.6308	4.9402	6.1204	4.3169	5.5201	6.8889	5.1006	6.027	5.1227	5.8369	5.6011	6.4189	3.925	4.6747	5.3161	6.23	4.7098	4.8763	4.6702	5.9248	5.295	4.5348	4.8654	5.4731	5.3865	5.0824	4.8384	4.3241	4.9676	4.3313	5.8758	4.3009	4.957	5.3558	6.1916	5.4663	4.516	6.6302	6.0103	5.4492	5.5534	4.8787	6.0433	4.9575	6.2005	6.5776	5.6929	5.7671	5.3975	6.3696	4.4423	5.591	6.1233	5.9793	5.9091	5.7929	5.8775	5.7835	4.6276	5.1461	6.5024
PF3D7_0216800.mrna1_1	PF3D7_0216800.mrna1_1;302	302	7.1969	6.077	5.6355	4.585	5.5844	5.1346	5.9095	4.4705	5.2487	7.5667	5.155	6.9749	4.1898	3.756	5.0317	5.4005	5.8032	4.9001	5.7743	6.3169	7.1581	4.7388	5.7123	4.7981	5.5537	4.8151	4.8237	4.439	6.7462	6.1733	5.7806	4.8777	6.2865	5.9962	5.516	4.359	4.9722	5.0215	7.3693	5.5966	5.9395	5.1711	5.323	5.5686	5.0648	5.5832	6.1436	6.8603	5.2847	4.0951	5.5798	6.1112	5.4373	5.9184	4.6938	5.2242	6.1562	5.2273	5.8887	5.1144	6.9323	6.0002	5.3092	5.4751	4.6921	5.7506	4.2095	6.4519	6.599	5.6129	5.1247	4.7949	5.7222	5.1659	5.6441	7.1307	6.228	5.6256	5.8807	5.4366	4.8405	5.5279	6.4419	7.6528
PF3D7_0216800.mrna1_1	PF3D7_0216800.mrna1_1;303	303	8.1586	5.8497	6.114	6.487	4.905	4.845	4.9919	4.9991	2.8339	8.4722	4.7677	7.3599	5.2157	3.8248	5.1322	5.8575	5.5264	4.5705	4.9946	5.5659	5.7336	4.4509	4.8689	5.6668	5.254	5.3298	3.3604	4.4861	6.6343	5.5957	5.319	3.7344	5.9568	5.202	5.3695	3.9551	5.7197	5.1623	7.5228	6.8093	4.6456	4.9718	4.5723	5.6035	6.7545	5.1493	5.3452	6.7163	5.4323	5.7151	4.8012	4.8334	5.0942	6.5174	5.4472	4.7629	5.0909	5.7892	5.7589	4.4764	6.4817	5.7214	5.6685	5.5771	5.1946	5.394	5.2928	7.0842	6.4386	5.1131	4.9402	5.073	5.3639	4.1018	5.2608	6.4289	6.1663	6.0821	6.1683	5.0794	4.8384	4.8212	5.5934	6.9417
PF3D7_0216800.mrna1_1	PF3D7_0216800.mrna1_1;304	304	7.056	6.3868	5.6963	6.4477	5.332	6.4845	5.4951	5.8667	4.696	7.476	5.2145	7.6183	5.3096	4.7252	5.1651	4.6982	5.9136	4.7714	5.1485	6.1432	5.7296	4.812	5.7519	5.8107	5.9547	2.5084	5.1035	4.7766	5.9768	6.2336	5.3161	5.6966	5.5472	4.8037	4.6229	4.5577	4.111	5.5283	6.6906	6.905	4.8197	4.6141	5.9621	4.3277	5.2311	5.3462	4.9919	7.0002	5.7046	5.1181	5.0644	5.5226	2.9241	5.6631	4.3903	5.1177	4.6966	5.2913	5.434	5.7126	5.6159	6.3478	4.5416	4.0548	4.9397	4.9126	5.8133	5.6616	6.7444	5.3882	4.6628	4.8222	6.8676	5.3154	6.0413	6.3524	6.1564	5.4456	5.826	6.4101	5.0635	4.8048	6.2159	6.5726
PF3D7_0216800.mrna1_1	PF3D7_0216800.mrna1_1;305	305	7.1323	5.1301	5.7164	6.8302	5.5311	6.1729	5.7298	4.3031	2.7719	6.472	5.0853	5.7821	5.7123	4.0303	5.4647	6.077	6.1324	4.4303	4.0522	6.8128	7.6617	3.6439	5.7211	5.3632	4.6938	5.359	3.1811	4.6369	6.5393	5.8163	5.8153	4.1094	5.9768	5.7434	5.8897	2.6645	4.5423	4.9241	5.6829	4.8319	4.8475	4.4822	5.3712	5.0466	5.9782	5.439	5.8094	4.9782	5.2983	5.3653	5.1631	5.5173	3.6904	6.1268	5.3576	4.8161	5.057	6.0972	4.5002	4.7655	6.2758	6.1955	5.8442	5.0063	4.9995	5.4192	3.957	4.4601	6.2215	5.6194	4.7082	5.0317	6.4803	5.8497	5.3816	6.12	6.3978	5.5966	6.079	5.9998	4.4835	4.8605	4.969	6.7051
PF3D7_0216800.mrna1_1	PF3D7_0216800.mrna1_1;306	306	6.038	5.1493	5.0909	5.761	4.238	4.6949	5.3981	5.6479	4.1359	5.4535	4.1481	7.4688	5.7525	2.5558	5.1342	4.8753	4.6792	5.2891	4.4764	6.1289	5.6979	4.2898	5.9098	5.8387	5.3122	2.2048	3.2001	4.5874	6.2662	6.1436	5.4864	1.0635	6.1871	4.3951	4.1859	4.0045	5.4525	5.31	5.641	4.3999	4.1659	5.9565	4.4529	5.0883	5.9248	4.8032	7.5156	4.3695	5.3709	4.3978	5.3771	4.7887	4.1763	5.0085	4.6106	4.292	5.6011	4.6542	6.525	5.3107	5.5192	5.8547	5.302	4.9905	5.7049	5.9054	5.1223	4.3399	6.273	5.0418	4.5348	4.9255	5.6141	4.4535	4.4925	5.5817	6.5484	4.7835	6.0715	5.9456	5.2415	4.8278	5.43	7.7304
PF3D7_0216800.mrna1_1	PF3D7_0216800.mrna1_1;307	307	6.8955	4.6188	5.0067	5.749	5.0466	4.4951	6.2098	6.3702	4.1953	5.9887	5.3885	7.0818	5.3985	4.669	4.6212	5.5792	6.9591	7.7407	4.5874	6.1651	6.2311	9.9802	7.5527	5.7748	6.0259	5.3607	6.8364	4.2141	6.6132	6.7655	9.9619	7.4872	6.3142	6.674	3.6264	2.3923	6.4311	6.4439	5.5214	5.7568	4.8649	4.4436	4.6977	5.6896	7.3529	5.135	6.841	5.607	5.9519	7.6874	7.1044	5.7658	7.5804	6.3576	5.0734	6.1154	5.1322	5.3736	5.8834	5.3445	4.7777	6.4923	5.5198	6.0097	6.8083	6.4385	8.2267	6.2342	8.495	4.7882	5.739	4.785	4.8166	5.6132	5.3034	6.1471	6.5143	5.8199	4.8001	7.5519	5.8807	7.7477	5.9875	6.894
PF3D7_0216800.mrna1_1	PF3D7_0216800.mrna1_1;308	308	6.0101	6.1753	4.7533	4.9882	4.1603	5.62	5.4416	5.5395	4.3413	5.7546	6.1635	6.2483	6.1953	3.8074	4.5478	5.2207	6.1807	5.7063	5.4838	6.5732	6.0678	6.1096	4.8987	5.6358	5.6191	4.756	6.1027	4.5148	5.8349	6.3574	6.5021	5.8681	5.7642	5.4525	5.1346	5.602	5.8143	4.6479	4.9016	5.4861	5.6611	5.5214	5.1583	5.9635	4.4496	5.5084	6.3194	5.6153	5.1851	6.4276	5.7331	6.0566	4.0841	5.3071	5.2215	5.5267	5.2578	5.3416	5.257	4.6932	5.9711	5.9071	6.0319	4.4647	4.0072	4.7506	6.4385	4.757	7.8825	5.2376	3.3262	5.0435	5.6462	4.5922	5.2392	7.2129	7.2547	6.0883	6.1554	5.8084	4.6141	6.5198	6.2205	7.8283
PF3D7_0216800.mrna1_1	PF3D7_0216800.mrna1_1;309	309	6.306	5.5419	5.6165	5.7013	4.6792	5.96	5.9512	5.4627	3.6053	6.3693	5.7525	7.4812	6.4135	4.1985	3.5934	5.1469	4.8644	3.7203	5.7388	6.189	6.1406	5.7602	5.0993	5.8417	5.4786	4.3978	7.3983	5.3038	7.111	6.1813	6.8391	5.8963	5.8804	5.9502	4.8929	6.2112	4.2713	4.5311	5.6418	5.4624	5.9637	5.6073	5.1735	5.3423	5.1965	6.2515	5.4509	5.4246	4.9941	5.876	5.6772	5.5847	7.8969	6.0947	5.1301	5.6582	5.4087	5.6395	5.8841	3.7856	6.8663	5.8422	4.6679	5.3719	5.723	6.1894	6.0652	5.5732	6.2055	5.1313	5.1751	5.1412	5.6159	3.6218	6.3653	6.4621	6.8785	5.3459	6.4712	6.1827	4.4951	6.5016	6.0283	7.9789
PF3D7_0216800.mrna1_1	PF3D7_0216800.mrna1_1;310	310	6.6328	5.7903	5.5435	5.8652	7.1997	5.9293	7.2533	6.9111	8.4699	6.7899	4.9782	5.3639	5.4286	7.3338	6.5226	5.0609	7.1479	6.8522	5.6203	6.1524	6.321	6.2453	6.1583	6.1408	4.9704	4.7004	11.4434	4.2854	6.7895	5.2532	6.2014	5.5292	5.726	5.7692	5.0921	10.8945	4.4983	6.0968	5.2954	5.2361	6.2922	6.6548	6.1955	5.0993	7.9205	5.1615	6.9635	6.0288	5.1318	8.8274	5.3927	4.8958	4.7126	6.6402	5.6659	4.4699	4.3526	5.0215	6.0128	5.1603	6.387	6.4867	5.6904	6.0987	6.4825	5.4535	7.4842	5.9688	7.8563	5.0811	5.0708	4.5385	6.4271	5.5841	5.4009	5.2327	6.9657	5.8875	6.5948	7.6264	5.319	6.6483	6.0275	7.3491
PF3D7_0216800.mrna1_1	PF3D7_0216800.mrna1_1;311	311	6.3899	6.2468	5.6536	5.4741	5.8654	5.0453	6.1687	6.6633	6.4391	6.5347	5.3702	5.3858	6.1014	4.7197	3.7409	5.84	6.195	7.1567	5.5336	6.5267	6.5375	7.6692	5.7353	5.4598	6.5239	4.4175	9.6019	6.0308	6.8324	6.6431	6.5554	5.5928	5.6954	6.9513	4.4614	9.1038	5.6651	5.988	6.4527	4.7175	6.3567	9.0317	4.9644	5.6302	5.3125	5.5217	6.8312	7.9164	4.5229	7.223	5.1687	5.7051	4.9265	6.0226	5.6159	5.645	4.8919	7.0017	6.1081	5.7252	6.3063	6.6349	5.3041	5.5934	7.0589	5.3012	6.023	5.5173	7.3763	5.6047	5.6398	5.383	6.6723	5.846	6.3721	5.8402	7.3927	5.954	6.9541	7.5742	5.7666	6.643	6.1948	7.9059
PF3D7_0216800.mrna1_1	PF3D7_0216800.mrna1_1;312	312	6.2227	6.0444	5.7336	6.2284	5.541	5.3954	5.7304	3.7708	5.8542	6.3406	5.8362	5.4699	5.2739	4.9026	5.4413	5.6267	5.7203	6.1587	5.5046	6.0347	5.8773	5.4976	5.7991	4.7602	4.306	5.3851	8.7969	5.057	6.2054	4.2555	6.7408	1.7485	6.8255	4.7409	5.1089	7.7583	4.2494	5.2581	5.8397	4.2839	5.4998	9.5566	4.4249	5.0557	5.9265	4.9704	6.7862	4.9509	4.2102	6.3698	5.4353	5.1276	2.8156	6.3462	4.8012	5.0985	4.5273	5.2083	5.2126	5.1747	5.8412	5.8084	5.6179	5.144	5.0755	4.4848	5.7325	5.7887	7.7073	5.8311	6.2334	4.4686	5.4436	5.3172	6.2837	6.0385	6.6904	5.3473	6.4469	6.1089	5.0054	5.2604	6.0913	7.5352
PF3D7_0216800.mrna1_1	PF3D7_0216800.mrna1_1;313	313	7.3592	6.3842	5.4653	5.0233	5.1064	4.9069	5.1715	4.5429	6.6053	6.7897	4.9126	6.4689	5.1371	5.4552	4.844	4.6559	5.8647	9.2478	4.5354	7.0686	6.6523	6.4728	6.3735	6.7407	5.2059	5.9348	10.832	4.1102	6.079	6.3404	6.7856	6.3122	6.805	5.9864	5.7735	8.106	4.4951	7.8186	5.6203	5.1119	8.6479	9.8964	5.0453	4.3001	6.0785	4.4809	8.9546	5.8104	5.3056	9.6281	5.6053	5.8125	4.9016	6.6682	5.5254	5.7098	5.1408	5.98	5.8851	5.7471	6.6985	7.1275	5.6642	5.8617	5.4479	6.0461	8.2701	5.6918	8.4794	5.2653	6.6153	6.4596	7.9909	5.2346	5.7663	7.0471	7.1044	5.953	6.9227	6.7871	6.4273	8.0412	5.6235	7.2947
PF3D7_0216800.mrna1_1	PF3D7_0216800.mrna1_1;314	314	5.7388	5.7522	5.4838	5.2555	4.5674	5.299	5.2012	4.591	4.887	4.8679	4.9869	3.3391	4.9584	4.9274	4.5423	5.4925	5.813	5.0188	5.3136	6.601	5.2168	5.2067	5.0691	5.6441	3.8248	3.797	10.3661	5.625	6.3521	5.2694	5.848	2.3978	5.9586	4.7871	5.7493	8.8401	4.1473	6.3234	4.9809	4.9964	6.5429	8.7505	3.7782	4.5279	5.1371	5.2574	6.4303	4.4128	3.9855	6.6234	5.9425	4.8782	4.251	5.6094	4.8649	5.2623	3.9891	5.8086	5.7393	3.9222	5.8885	6.5041	5.1819	5.9554	5.0103	4.7361	5.6685	3.8768	5.636	1.0215	6.2988	5.532	5.4182	4.6276	5.6784	5.2373	6.7173	5.2498	6.0492	5.5024	5.2199	5.6112	4.8674	6.793
PF3D7_0216800.mrna1_1	PF3D7_0216800.mrna1_1;315	315	6.1363	6.1991	4.774	5.1231	5.4621	5.047	5.6673	5.2547	5.701	5.742	4.4316	3.2063	4.3674	6.2931	5.3245	5.6232	6.6922	8.5434	5.0215	6.0376	5.3903	6.4643	3.9317	5.7708	5.2772	4.6639	11.6832	4.4403	4.7981	5.8336	6.9776	5.4532	6.5461	5.6786	4.6741	10.9241	2.854	5.4286	5.2861	5.2392	7.3722	9.1027	5.4012	5.0361	5.1052	4.669	7.0961	5.3201	4.7949	8.4037	6.0585	4.6582	3.1843	6.8209	4.6786	5.7727	5.4963	6.5174	5.7926	8.1986	6.3681	6.0367	5.2353	5.591	4.7923	5.5438	7.5129	5.9189	5.5195	5.1383	2.8115	3.856	5.9948	5.4509	7.3866	6.297	7.2352	5.4229	6.1225	6.6063	6.1627	7.6052	6.0719	5.4614
PF3D7_0216800.mrna1_1	PF3D7_0216800.mrna1_1;316	316	5.5717	5.319	4.8895	5.9709	4.4175	4.6427	5.2399	4.1675	2.774	5.1886	4.2698	3.2615	4.3001	3.0303	3.9718	5.0832	5.1473	6.2795	4.1969	2.6462	6.0457	4.8001	5.0405	4.9955	5.1089	2.4222	5.3005	5.1355	4.8505	5.855	5.5741	2.7549	4.6977	5.7444	5.4249	3.3702	5.2028	4.565	5.1502	5.2063	4.6433	6.2409	4.9189	3.852	3.3391	4.6982	5.2102	5.0237	3.8963	5.3477	5.116	4.7404	2.8197	5.1667	4.8181	4.541	4.306	5.3971	4.8197	5.9267	5.0312	3.2434	5.3031	5.1412	4.7549	4.8861	4.0807	4.5777	5.0635	5.3302	4.3771	4.8232	5.862	4.5211	5.1926	4.7148	5.9848	4.8723	5.0018	5.848	3.8992	4.5856	5.3858	5.0184
PF3D7_0216800.mrna1_1	PF3D7_0216800.mrna1_1;317	317	5.2976	5.2479	5.7447	4.8006	3.7929	3.4423	5.0343	6.4474	3.1795	4.5491	5.8014	3.6311	4.649	1.0426	5.3909	4.3568	5.5558	4.4796	3.7301	5.4529	5.3431	3.0925	6.6321	2.8992	4.9777	5.4963	4.6369	4.382	4.8968	4.0934	5.9748	5.7423	3.7159	4.7761	5.8384	3.546	5.1469	4.6305	5.7745	4.6599	5.0201	5.0295	4.784	3.8319	3.903	4.852	4.4738	4.14	5.4084	5.9059	5.0418	10.0644	2.8856	4.2891	4.5558	5.0883	3.5122	6.7751	6.2001	4.6294	4.0339	5.3937	4.2334	4.813	5.2513	4.9837	3.98	4.765	6.6041	5.0904	4.696	4.5686	6.1839	5.9205	4.8202	4.3806	6.3501	4.9222	4.7856	6.5192	4.8253	3.3674	4.7538	6.5398
PF3D7_0216800.mrna1_1	PF3D7_0216800.mrna1_1;318	318	4.9359	4.6276	4.5254	5.3031	3.4356	4.5711	5.0295	2.903	3.384	5.2983	5.2664	3.3306	4.2087	2.3363	4.7944	4.3118	5.6473	3.3248	3.6288	1.8237	4.8202	4.9236	3.7366	3.366	3.8197	1.9523	4.5317	4.3667	4.6194	5.7743	4.9165	4.1603	3.9533	4.9672	3.9846	3.841	4.9919	4.3799	5.8405	4.5211	4.1018	3.1424	5.1359	3.7719	4.7782	5.254	3.861	4.2365	3.5838	2.3363	3.541	4.7829	1.9449	4.6011	4.3074	4.2517	4.9551	5.9977	5.3635	4.4229	4.2087	4.9326	4.111	5.5308	3.8826	5.9231	4.4033	4.2071	4.406	4.6622	3.717	4.2311	5.2506	4.3334	5.2207	4.6764	5.5141	5.0587	5.2157	3.7159	5.6421	4.6011	4.62	4.9823
PF3D7_0216800.mrna1_1	PF3D7_0216800.mrna1_1;319	319	5.5091	5.5267	5.3045	4.4202	3.7344	3.3827	4.5254	4.696	3.7908	2.1953	3.904	3.9819	5.0635	2.025	5.6687	4.5311	4.3306	4.3547	3.859	4.5135	4.4336	3.9298	2.797	5.3391	5.643	3.3219	3.1309	4.4925	4.3441	5.1683	4.9486	4.3248	5.3132	4.3226	4.5441	2.9653	4.6299	4.319	5.3761	4.5892	4.5021	4.5053	4.9274	4.8968	2.8258	2.6645	4.84	5.9079	5.0951	4.4912	5.1985	5.2513	3.1077	5.5913	3.7004	2.6508	5.1803	3.8904	5.3681	5.0717	4.4634	4.5564	3.6848	4.3016	4.6387	4.4046	3.9873	4.6713	5.2441	3.8115	5.0849	3.861	4.7361	4.851	5.382	4.7076	5.8706	4.9782	5.689	4.9326	2.0215	4.2653	4.6938	3.9203
PF3D7_0216800.mrna1_1	PF3D7_0216800.mrna1_1;320	320	5.6809	5.7236	5.0862	4.8987	5.2199	4.6622	4.888	2.9616	3.6542	4.8669	4.7814	4.477	4.9616	2.774	4.0356	5.1297	4.8909	4.7787	2.5059	5.4552	5.5068	4.0054	4.5686	4.6328	4.9345	4.5509	5.2168	4.712	4.204	4.6404	5.5732	3.5046	3.278	4.8258	4.9021	4.9727	5.1404	3.5656	5.5037	4.1416	4.5273	3.4893	4.4496	4.3792	3.7115	3.0444	4.1977	4.844	4.0993	5.0157	4.5273	4.9625	5.0972	5.2498	5.0126	5.2242	3.5311	5.2196	6.7108	4.2517	4.1077	4.7087	5.266	5.0479	5.3306	4.4647	4.9727	4.4416	5.0117	4.7903	3.4854	3.2265	5.0272	5.1189	5.5201	5.1961	5.6273	4.7527	5.9153	4.9598	4.3384	4.6305	4.8425	3.8022
PF3D7_0216800.mrna1_1	PF3D7_0216800.mrna1_1;321	321	5.6044	5.2342	4.5298	5.1815	5.0431	4.3176	5.1871	3.0374	3.111	4.742	2.9088	2.5993	4.9686	3.8992	5.2638	4.7463	4.9805	3.9098	4.479	5.466	5.5081	5.133	5.5481	4.9083	5.195	2.7592	3.342	5.0277	6.5272	4.6135	5.4774	2.4141	3.6588	5.2627	3.9782	4.6927	3.1715	5.4313	5.9416	3.541	5.3466	4.8001	5.0575	4.3132	3.9625	4.4429	4.5014	4.9928	5.5154	4.025	4.5619	4.067	4.0626	4.0045	4.4621	4.1094	2.257	5.2739	5.6035	4.5046	4.7404	5.1623	5.0583	5.1993	4.706	5.0264	4.1218	5.2114	3.9837	5.0768	2.6893	5.4114	4.3462	5.1098	4.9392	5.8258	6.5348	4.5527	4.4803	3.2913	2.406	5.0828	4.4712	4.4403
PF3D7_0216800.mrna1_1	PF3D7_0216800.mrna1_1;322	322	5.9563	5.3933	5.2994	5.1743	3.6496	4.1375	5.8089	4.969	3.5595	5.596	4.4502	4.272	4.7597	4.3498	4.332	4.4627	4.266	4.2388	4.4515	4.5398	5.5625	4.963	5.3526	5.2898	4.238	3.1635	3.6053	3.263	5.3607	5.0175	5.4499	2.5534	5.1522	5.3975	4.8817	3.6124	4.5589	4.0206	5.8951	4.6177	5.2188	4.0925	4.9208	5.1651	3.9782	4.7772	3.9736	5.4043	5.8674	3.9946	5.0126	5.1342	1.9855	4.2585	4.5135	3.8885	4.4731	5.9973	5.5711	5.3681	4.3448	4.9686	5.5898	5.4761	3.466	4.4751	4.4114	5.7477	3.9212	4.7131	4.62	4.1795	4.7645	4.8435	4.9227	5.4406	6.0123	3.7887	5.0989	3.5497	3.3477	3.4957	4.4666	4.7415
PF3D7_0216800.mrna1_1	PF3D7_0216800.mrna1_1;323	323	5.643	5.3827	4.585	5.0742	3.4893	5.1412	5.2943	5.4728	2.4983	5.8148	3.0841	3.1243	5.285	0	3.9991	3.9542	5.4935	4.8176	4.2288	4.2102	4.7645	4.0117	4.4919	4.3176	5.0695	2.862	4.0807	4.3964	4.0461	5.153	4.8197	4.1416	5.0947	5.1683	4.1243	3.4489	3.9136	5.0514	5.7455	5.2517	5.2906	4.7506	4.5447	4.3674	3.843	5.1823	3.9317	4.6798	5.3736	4.8826	6.433	4.3226	3.5336	6.2876	5.2604	4.701	3.0286	6.1869	5.6311	5.1863	5.6772	5.1591	5.0648	5.2517	0.8156	4.9759	4.4243	5.057	5.4578	3.8797	5.6496	4.943	5.0514	5.1408	4.4548	4.701	5.4683	4.6831	4.588	5.2063	4.3827	8.4425	5.3038	5.3016
PF3D7_0216800.mrna1_1	PF3D7_0216800.mrna1_1;324	324	6.1131	4.7871	4.9307	3.8649	3.9819	4.9255	4.3681	3.7398	3.2327	4.4568	4.3792	3.4436	4.0312	0.7137	4.6843	4.5148	3.7148	1.856	4.4046	5.1894	4.3212	4.3277	4.8615	4.905	3.6993	3.06	4.5619	4.1465	4.1953	5.7506	5.0751	5.14	4.8048	4.1763	3.3491	2.4647	4.2411	4.4249	5.2361	3.7485	5.8535	3.2615	5.9718	3.1043	5.0596	3.8186	5.2585	5.7889	4.8773	4.1643	4.4162	6.5483	0.9928	4.847	4.4744	4.3861	4.6559	6.0661	4.851	4.6859	4.9463	4.89	5.1169	4.7592	4.2357	6.4055	5.281	5.5087	4.6826	5.4634	4.8919	4.5692	5.735	4.8001	4.8758	4.1651	5.5807	4.915	5.4162	4.0626	5.0862	4.2449	5.1687	3.5046
PF3D7_0216800.mrna1_1	PF3D7_0216800.mrna1_1;325	325	5.7858	5.3561	4.1102	4.9718	3.2327	3.3978	5.5934	1.3674	2.8738	5.8482	3.5236	4.477	4.8943	2.742	3.4712	5.8392	4.9722	4.7845	4.774	5.3635	4.8146	5.5078	5.9912	4.8787	3.8787	4.2188	4.3519	5.1326	4.9768	5.7057	5.5686	5.6212	4.9458	4.4886	5.3712	3.4449	3.9155	4.2517	5.5583	5.86	4.6064	4.6536	5.128	4.8768	3.9672	2.6982	4.7913	6.1052	5.1043	4.7296	5.2468	5.3441	2.4594	5.1902	4.4581	3.7181	3.5534	6.5003	5.7123	4.2854	5.076	4.9093	5.2028	4.5711	4.2817	5.0383	4.0409	4.3169	4.4692	3.8992	3.5336	4.9649	5.9329	4.9932	5.1206	4.4607	5.4893	5.2679	4.9369	4.5292	3.8104	4.3736	3.3045	4.2396
PF3D7_0216800.mrna1_1	PF3D7_0216800.mrna1_1;326	326	5.218	3.5838	4.8364	4.4718	2.4751	3.5826	4.5329	3.3045	3.4983	4.9768	4.3277	3.9373	5.1819	1.7312	4.1739	5.3345	3.7093	4.3757	4.7225	2.8679	4.8495	3.3702	5.246	4.5065	6.7646	3.3434	4.0383	4.4195	5.076	4.6206	5.4738	3.7538	4.5862	6.4017	3.8248	3.4463	3.7623	3.5084	5.3491	5.2634	4.8699	5.2067	5.3114	3.5993	5.2203	4.7388	4.116	5.6993	4.5441	3.488	5.2319	4.7252	3.9021	4.6094	4.3861	4.3764	4.2157	5.7296	4.9117	5.2126	4.6212	5.2315	4.408	4.4189	3.9598	4.8212	5.0018	2.0461	3.2615	5.1473	4.8807	4.9602	5.0622	4.5868	5.2784	5.3092	5.0475	4.4989	5.5258	4.568	3.4699	3.0548	4.7766	3.6599
PF3D7_0216800.mrna1_1	PF3D7_0216800.mrna1_1;327	327	6.0468	5.6599	5.157	5.0687	3.0925	4.3632	5.2168	4.5515	4.9217	5.7719	4.6876	4.5613	5.2529	1.5945	4.8585	5.116	4.9814	5.0391	4.3985	5.1436	5.756	4.4906	5.4363	7.415	6.9015	4.347	5.3646	4.2357	5.3151	5.6988	5.3427	5.0094	6.8431	7.6194	4.848	5.6485	3.3031	3.0875	5.5564	5.5546	5.8804	4.5091	5.1069	4.0772	4.9217	4.8861	4.1699	5.6023	4.7186	5.2001	5.2713	4.859	1.0841	5.2589	4.4202	3.6496	4.991	6.6141	6.2536	4.8319	5.704	5.5295	5.6639	5.2675	4.5546	4.3875	3.9964	5.8204	4.8309	5.2102	5.6302	5.1977	5.3071	5.6971	5.9004	5.3423	6.9487	4.3212	5.0561	4.3646	5.1831	2.7071	5.0343	4.858
PF3D7_0216800.mrna1_1	PF3D7_0216800.mrna1_1;328	328	6.1385	4.4627	4.8625	4.62	4.6588	4.6679	5.5289	5.1497	4.5185	5.7957	4.0045	5.4313	5.2028	3.9964	4.7934	4.8369	5.8733	4.3771	4.5844	6.6907	4.7501	3.8329	5.5226	5.4336	7.7324	9.5088	5.1946	4.238	6.387	5.1847	6.0587	4.263	4.9713	8.493	9.3745	4.2334	3.6736	7.0603	5.7035	5.0841	5.3607	4.263	5.7156	5.1755	5.8868	5.4522	5.4239	5.7074	4.3854	5.2098	5.7015	5.1735	5.1811	4.7388	5.5046	5.5264	5.0431	6.1214	5.6247	4.8181	4.9819	5.2521	5.328	4.7714	5.5607	6.5651	4.9509	4.9841	4.554	5.2965	4.8395	5.393	7.2987	5.6562	4.7666	4.9598	6.1759	3.6288	5.2946	5.6806	5.4219	4.0453	5.7546	3.6611
PF3D7_0216800.mrna1_1	PF3D7_0216800.mrna1_1;329	329	5.7968	5.4538	4.9016	4.7661	2.9635	3.0993	5.3809	3.384	4.2645	5.0103	3.5801	4.3847	5.3107	2.6599	5.4838	3.846	4.8684	5.7806	3.6848	4.5329	4.7175	4.5223	2.7803	4.5807	8.383	3.3391	4.025	4.4816	4.9959	5.1973	5.4935	2.2869	3.9355	8.4123	4.2578	3.9107	4.3583	4.4463	4.7004	4.3505	4.2242	3.8237	5.2137	4.441	3.9699	3.2001	4.6702	5.4168	2.9126	2.4983	4.4482	5.0444	3.4489	5.0005	4.7602	3.5546	4.6554	5.0036	4.9896	4.3632	4.6713	5.6056	4.8089	5.4909	5.3016	4.2957	5.0609	4.1375	3.1635	4.373	5.7965	4.8738	3.9212	5.2346	4.5534	3.5632	6.3646	4.1579	5.1542	5.0904	4.4796	4.7312	4.85	4.6753
PF3D7_0216800.mrna1_1	PF3D7_0216800.mrna1_1;330	330	5.7527	5.585	4.6433	4.7923	3.6792	4.6999	5.3316	2.854	4.101	4.7447	3.4893	4.319	5.6682	0	4.3045	4.6206	4.4189	3.2854	4.2906	3.8278	5.3089	3.7772	4.8763	3.7793	7.8206	3.441	3.4931	4.6094	4.8605	5.3161	4.9905	2.5993	1.1953	8.3099	2.3785	4.5771	4.2126	4.3597	4.991	1.4854	3.1587	2.1859	6.087	3.9773	3.2795	4.6753	4.2884	4.5002	3.3448	2.7334	4.5348	5.9885	3.6159	4.2126	4.7032	3.6264	5.1643	5.1148	5.6226	5.228	5.1981	5.7708	4.4699	4.861	2.7655	5.23	3.406	3.8156	2.6982	4.813	5.2634	4.0233	4.7819	4.6938	4.4168	4.9782	6.3679	5.4751	4.5717	4.6639	4.5116	2.8817	3.8298	4.4107
PF3D7_0216800.mrna1_1	PF3D7_0216800.mrna1_1;331	331	6.5267	5.3009	5.2403	4.7661	4.5091	6.3205	4.9326	4.6803	3.844	5.7549	5.0099	2.9467	5.025	2.3074	5.9556	5.4883	6.0661	4.1218	5.5635	4.3964	5.9757	3.8797	5.2968	4.2547	7.4253	3.9505	4.3695	5.8384	5.1867	5.5062	5.9088	3.1938	4.6439	7.3694	5.5354	3.3016	5.1811	4.3176	5.0431	5.6085	4.4012	4.2342	7.0471	4.3568	4.5868	3.742	5.7287	5.384	4.7719	5.5457	5.4053	7.6367	3.3205	5.5595	3.1619	5.0613	4.1867	4.6843	5.1623	5.3219	4.5589	5.9745	4.9383	5.3388	3.3868	4.9059	4.3512	3.7485	5.7916	4.4005	4.3045	5.5094	4.3999	7.1088	4.4356	4.3681	5.4222	7.3079	5.3352	4.8068	5.0845	4.9837	5.2087	5.3544
PF3D7_0216800.mrna1_1	PF3D7_0216800.mrna1_1;332	332	6.0667	4.8866	5.5549	5.2012	0.7908	5.1014	3.8104	2.9523	0.5059	6.7009	4.1001	3.5558	5.7751	4.017	5.3031	5.6238	5.0286	4.4249	5.0175	5.6138	4.5868	5.5987	5.2574	2.969	7.6889	4.09	3.1309	4.8535	5.957	5.5999	5.0045	3.8953	4.5466	8.1244	4.8043	3.0721	2.4168	3.9973	5.0246	4.0444	4.8339	4.0866	7.7388	4.6571	4.6977	3.9212	4.9449	5.2787	3.8032	4.8787	4.8089	7.7572	2.6135	5.2847	4.0453	4.4363	3.9345	5.5078	5.9086	4.2479	5.0325	7.4787	4.2957	4.5862	5.5598	5.1276	4.4443	5.7323	4.9193	5.14	4.2219	5.3273	5.5024	5.0575	4.3306	4.565	6.3163	4.841	6.015	3.6508	4.0557	4.0721	4.3038	3.1715
PF3D7_0216800.mrna1_1	PF3D7_0216800.mrna1_1;333	333	6.0295	4.8634	4.3176	7.19	4.3639	5.354	5.0157	3.9828	3.0321	6.094	4.9122	3.1522	7.9858	3.7918	5.6182	5.4643	4.4893	5.0858	5.0201	5.3078	5.9944	3.9117	5.1934	5.3399	6.4141	4.3291	4.1546	4.7203	5.735	6.1805	5.2536	1.3103	5.243	7.5446	4.6588	5.3241	5.3462	4.0496	5.9706	4.4976	5.6693	4.2683	8.441	4.4114	4.5987	4.3067	4.9189	5.1367	5.0356	3.1408	6.7007	8.3909	3.9616	4.6294	4.6927	3.3103	4.1787	5.8392	5.9054	4.4976	5.9331	6.0841	5.3642	3.5546	5.2269	8.9602	4.4249	4.2311	5.2001	4.3118	4.7944	4.6814	5.2502	5.4486	5.5699	5.5242000000000004	7.6864	5.4269	5.8662	5.4761	8.8333	4.9098	5.4915	4.5248
PF3D7_0216800.mrna1_1	PF3D7_0216800.mrna1_1;334	334	6.5121	6.0566	5.3252	7.0367	4.3561	5.9463	4.6369	3.8885	4.0072	6.5111	4.3604	3.4343	8.6158	3.2464	6.0483	4.8689	5.546	4.2288	5.5604	5.218	5.6121	4.6011	5.9982	5.7811	7.1722	3.2795	4.0892	4.9718	5.4012	5.9953	5.7298	3.8359	5.969	7.7313	5.126	2.2869	3.6702	5.013	5.5708	5.3356	4.8032	2.8639	8.2905	4.6241	4.917	4.5844	5.5744	5.842	5.4861	6.2617	5.1771	9.0182	5.0862	5.281	5.4492	5.517	4.7671	6.2355	5.5829	4.4403	4.1094	6.8066	5.5632	4.2373	4.441	6.283	4.06	5.7766	6.0246	5.6651	5.1783	5.3023	5.7257	5.8222	5.3586	4.9754	7.0974	5.8061	5.669	3.6415	6.8195	4.6792	4.1218	5.2653
PF3D7_0216800.mrna1_1	PF3D7_0216800.mrna1_1;335	335	5.93	5.9437	5.1027	8.2786	4.0678	6.1709	5.0896	4.852	0.2265	6.6843	4.4529	3.6736	8.3975	4.3089	6.3216	5.299	5.3736	2.9946	5.0108	5.5975	5.4356	4.5521	4.5223	5.5398	5.1587	4.257	3.4828	4.8689	5.3241	5.8602	5.5129	4.6747	5.116	7.3495	4.1675	4.1875	4.6594	5.1591	8.2559	5.7156	5.7576	3.9298	7.5714	5.1391	3.9699	5.5239	4.2979	5.6323	5.7412	3.4356	5.5068	7.4926	3.4594	5.7074	5.9196	5.6631	4.5844	6.0753	5.2832	4.9713	5.0103	6.6112	6.0661	3.3161	6.27	5.9718	4.7517	4.8089	4.3082	5.235	4.3377	5.8625	5.8797	5.06	5.3688	5.3074	7.2544	5.6772	5.554	6.1959	5.9748	4.0522	4.2563	4.0968
PF3D7_0216800.mrna1_1	PF3D7_0216800.mrna1_1;336	336	6.8972	5.4205	5.5892	8.9398	3.6668	5.7412	5.2716	5.5497	3.067	6.5832	5.9215	5.6482	8.8105	4.6299	6.7266	5.153	5.9093	3.585	5.8255	6.1328	6.4555	4.8929	5.1106	5.3621	7.4088	3.797	4.8836	5.1131	6.4621	5.9491	5.9446	4.2615	5.6668	7.4385	5.0917	5.4512	5.7748	5.2593	6.3125	4.6837	5.2384	4.5173	8.5347	4.0295	6.1627	4.7772	5.4276	5.2615	5.7511	4.488	5.5558	8.3443	4.858	5.6185	5.8158	5.3509	5.2024	6.4338	5.2207	3.2296	5.0934	7.7613	5.844	6.2634	6.2758	7.127	5.3187	5.121	5.266	5.2063	5.6687	4.6229	6.3856	5.7296	6.0626	5.8395	7.8986	5.9914	6.7376	5.691	6.628	7.7945	6.235	4.4396
PF3D7_0216800.mrna1_1	PF3D7_0216800.mrna1_1;337	337	7.9006	5.5723	6.8734	10.2733	5.2581	6.3051	5.9848	6.3212	5.8909	8.0794	7.9656	5.7385	10.3841	6.1148	7.2169	5.3607	7.0583	10.7692	9.9105	5.8485	8.3754	7.0578	5.813	7.5187	5.5919	4.3313	5.0721	4.9189	6.5315	9.4368	8.8845	4.3212	10.441	6.4853	5.7602	3.6702	5.408	5.9903	6.157	5.5308	5.3122	4.5862	9.7261	5.2593	8.1408	4.7772	5.6588	7.8651	4.464	6.328	5.3892	9.9299	5.3063	5.5653	6.2506	6.5679	4.8684	9.2637	7.4747	5.9079	5.6935	8.8166	5.3334	5.0259	5.0343	8.1931	6.2891	8.8211	6.7515	6.1094	5.1252	6.5067	11.1591	7.0966	6.0963	5.6058	9.3497	6.5239	6.8858	6.9619	7.6529	7.896	10.0209	6.4547
PF3D7_0216800.mrna1_1	PF3D7_0216800.mrna1_1;338	338	8.3156	6.6413	6.5157	10.6233	5.121	6.9573	6.0915	6.2576	4.7197	7.8026	6.6104	6.3152	10.8542	6.1631	7.121	5.36	6.824	10.5403	4.9345	6.7629	9.5079	6.4856	8.4198	7.2202	5.5801	2.1506	6.2994	5.3216	6.6115	10.0315	8.3235	8.4866	9.566	6.1689	5.8237	5.1506	4.9079	6.7463	5.774	5.7842	5.1922	5.0453	11.4151	4.5441	7.6566	6.524	6.7542	6.3684	5.8507	5.7669	5.3448	11.3266	3.4712	6.2711	5.9004	6.3736	5.3226	9.3597	5.7339	5.8425	4.742	9.0477	7.0018	5.1309	5.126	7.3158	6.458	8.2078	7.3275	6.5726	6.0932	6.0085	11.331	6.3647	5.7687	5.0704	8.7762	6.2906	6.5447	6.5753	8.1717	7.3225	9.4003	7.3451
PF3D7_0216800.mrna1_1	PF3D7_0216800.mrna1_1;339	339	8.0918	6.667	5.7211	9.4663	5.2048	7.751	5.954	6.6946	6.0663	7.5781	5.8634	6.7807	10.1955	5.3565	8.3011	6.0352	6.9842	11.1388	5.5835	6.3675	8.0979	8.1543	4.4316	7.0598	5.8775	4.5662	5.6109	4.2593	6.1753	9.1883	8.6776	5.4016	9.4676	6.5192	5.2079	5.541	4.995	5.7263	5.7853	6.1961	4.9612	5.4989	8.6619	5.4289	7.6914	5.9141	5.7623	6.9051	0.8797	5.7546	6.8215	9.3923	8.175	6.6063	6.3051	6.5068	5.5435	9.9177	6.6221	6.1249	5.9921	9.0967	6.5629	6.4371	6.7777	7.171	5.0509	8.7202	6.6112	6.0657	5.4253	6.304	10.4949	7.1331	5.887	5.0396	8.6373	6.5118	6.4854	6.9146	6.3593	7.442	10.2387	7.0328
PF3D7_0216800.mrna1_1	PF3D7_0216800.mrna1_1;340	340	7.748	6.4705	6.2885	9.497	5.1502	8.1883	6.1391	5.7669	6.3484	7.8261	5.8374	7.7092	8.9832	5.6662	8.5491	5.9126	6.2325	9.6675	4.9973	6.4378	9.9219	6.4029	6.1572	7.052	6.0492	5.1056	5.3688	5.0824	6.7397	9.7285	8.2427	5.3561	7.9527	5.6662	6.3493	6.588	6.201	6.0168	6.7253	5.8672	4.3923	5.1297	6.3626	7.1243	7.6854	5.4976	6.1579	7.5081	4.8644	6.0858	6.8156	7.1672	5.9317	12.5905	6.7499	6.0011	5.488	9.0877	6.9632	5.3455	5.9535	9.5909	6.9804	6.4791	5.6952	8.1649	7.2398	10.5069	6.8644	6.7663	5.2728	5.9366	10.9591	5.9653	6.5972	5.7871	10.2567	6.1229	7.3006	6.7225	7.0395	9.5383	11.0768	7.8375
PF3D7_0216800.mrna1_1	PF3D7_0216800.mrna1_1;341	341	7.1659	6.7065	8.2686	7.9351	5.8347	5.4303	6.417	6.4439	5.6459	8.2947	6.393	6.0512	6.6029	5.8017	6.1973	5.9535	6.945	9.0653	5.7493	5.9388	9.4476	7.609	5.1526	7.969	6.5612	4.6375	4.9593	4.6582	6.2743	8.723	8.7455	5.1048	8.9813	6.5865	5.4168	5.6775	6.5702	6.1367	7.0851	5.6963	11.0612	5.6616	5.85	6.0213	7.4656	5.4757	6.7818	7.8019	4.3992000000000004	4.4634	5.6636	5.6744	8.2195	6.0555	6.3382	5.7164	5.9262	9.5576	5.2769	7.1193	9.2794	8.7303	7.9623	5.1064	6.5584	7.5946	5.6229	9.0645	6.4506	6.0061	5.4954	5.4816	10.494	5.1085	5.4912	8.7884	8.9994	7.7345	6.493	6.4832	7.2356	7.152	10.2574	7.8472
PF3D7_0216800.mrna1_1	PF3D7_0216800.mrna1_1;342	342	7.9137	6.7513	8.1589	8.4945	6.2217	6.8437	6.7053	7.1779	7.167	7.556	7.2761	6.5665	6.7721	6.5699	7.3353	6.9647	7.4744	9.4902	6.0007	6.797	9.5678	6.6237	5.3438	7.2073	6.246	5.5546	6.4617000000000004	5.554	6.0959	8.986	8.4744	5.0303	10.1222	6.5963	5.8324	6.517	7.7603	6.5387	7.6914	6.2369	7.1962	5.756	5.9088	6.3282	7.6389	5.9791	5.7065	8.2971	6.7566	5.931	6.4907	6.6079	7.7505	6.3775	6.0955	6.0041	5.4561	10.4543	5.6323	6.1387	5.6499	9.1747	7.2423	6.1873	6.9277	8.3834	6.6531	9.5192	7.215	6.5174	5.7423	5.489	11.3417	6.5049	6.0418	6.4619	9.7866	7.5319	6.7573	6.689	7.8997	7.7721	10.5251	8.075
PF3D7_0216800.mrna1_1	PF3D7_0216800.mrna1_1;343	343	7.3971	7.5088	7.8478	7.5304	7.3627	6.2474	5.6047	4.847	5.5515	7.9805	8.2009	6.6522	5.1703	6.9992	5.7719	5.3085	6.1871	8.2326	6.0533	6.9	8.1945	6.3334	6.0881	6.5914	5.8997	6.5916	6.6033	4.9575	7.2131	8.602	6.6754	6.1595	8.9494	6.297	6.3749	6.5281	6.2688	5.9305	9.5242	6.8641	8.415	5.5537	5.1052	5.4621	6.8709	5.6542	6.3693	9.3191	5.116	6.1987	5.8834	5.9591	8.028	6.3132	6.6109	6.1087	5.151	10.4769	5.4611	6.0061	6.3198	7.2658	5.8417	6.0446	6.1371	6.3404	6.713	7.3738	7.2188	7.1341	6.7442	5.9706	11.2087	5.5904	6.1729	6.6814	7.6049	6.6668	6.0836	6.7778	5.7071	7.102	8.9777	7.9907
PF3D7_0216800.mrna1_1	PF3D7_0216800.mrna1_1;344	344	7.7178	6.3063	7.1972	8.708	6.2346	4.7777	6.8904	6.6844	5.4627	7.9744	7.3719	5.4835	6.6138	5.8151	5.9385	4.9612	7.0108	9.192	5.4346	6.8293	7.985	6.2915	7.2829	6.4274	5.8243	4.3964	5.7978	4.5765	7.1547	8.1249	7.0657	6.3797	9.1645	5.5094	5.4676	5.3865	7.0883	5.843	9.2765	6.5717	8.8862	5.9234	5.2939	5.3118	6.9323	4.0496	6.7443	9.9732	5.8765	5.7621	5.9653	5.8377	8.7443	6.4152	6.052	5.2578	5.3118	11.0668	5.5625	5.1591	6.2856	7.3081	5.5407	5.5304	5.3628	7.0261	7.2554	7.9513	7.7842	6.4634	6.0224	5.3477	11.6508	4.9509	5.6144	6.452	7.68	6.1194	5.7195	6.0011	6.6692	7.0161	8.7423	7.756
PF3D7_0216800.mrna1_1	PF3D7_0216800.mrna1_1;345	345	7.6746	6.3509	7.2176	7.8077	7.2702	10.1654	8.2684	8.1202	6.5762	7.8804	6.6256	5.4205	5.6044	7.8954	10.7445	5.7581	9.0908	9.4522	5.6369	6.5314	7.54	5.6109	6.2976	7.0119	5.2426	4.8792	5.7043	5.3374	7.2779	8.6135	6.228	5.9565	9.2239	5.9362	5.3625	5.0188	7.3171	5.2008	9.863	6.8057	9.2893	6.0164	6.1024	5.5002	6.7966	6.0585	6.2215	10.4165	5.745	5.7247	5.7266	5.2238	9.0649	6.1975	5.7724	5.4634	5.8146	11.7089	6.1183	5.9047	5.9544	6.8328	6.1385	5.4259	6.0851	5.6559	6.2602	7.8801	7.9628	6.1379	6.0862	5.6562	12.3095	5.2145	6.3633	6.3675	7.5022	5.7501	6.079	6.7991	5.2028	6.7074	8.8882	8.3007
PF3D7_0216800.mrna1_1	PF3D7_0216800.mrna1_1;346	346	8.0195	7.3921	6.7127	6.6672	6.8387	6.2512	6.1338	5.6418	5.2536	8.1908	6.5347	6.2999	5.2067	6.8567	5.858	5.497	6.4529	5.8467	5.6834	6.9752	6.7076	6.6533	5.6727	7.0384	5.8387	5.2931	5.2288	5.6415	7.2371	8.7489	6.9007	5.393	9.0286	5.7385	6.0672	3.2418	7.6121	5.1969	8.8994	7.0786	6.6492000000000004	5.2761	6.3626	5.946	6.6352	5.8817	6.2415	8.4015	5.2067	5.7115	7.6157	5.6147	7.6817	6.6285	5.6194	6.0951	4.9676	11.8867	5.503	5.2946	6.2201	6.7889	5.8522	4.516	5.8081	5.7082	6.9202	7.3716	8.547	6.8455	7.1374	5.9402	12.3265	4.6141	5.98	5.5841	6.6378	7.3967	6.5648	6.6402	4.8171	7.9534	9.4038	7.652
PF3D7_0216800.mrna1_1	PF3D7_0216800.mrna1_1;347	347	7.4458	7.4787	5.7409	6.4696	6.5265	5.689	5.8948	5.9427	3.9718	6.9506	5.6633	5.7266	6.0201	6.328	5.504	7.1313	5.712	8.5736	5.5889	6.8556	8.3365	6.0993	5.5264	7.1285	5.1735	5.1731	6.6844	5.4356	6.1489	6.8569	6.6999	6.4578	8.9762	5.9439	4.9307	5.4735	5.7798	5.7639	9.3495	8.6991	8.6995	5.9272	6.0947	6.1173	6.2549	5.7054	4.9986	9.8382	5.2623	5.6848	8.0148	5.6574	7.6138	6.2939	5.9551	5.8963	5.4466	10.7443	5.7211	5.4111	6.8753	6.2024	5.8572	5.8853	5.9198	5.3796	6.1617	8.0307	7.9498	5.4439	6.0853	6.3034	11.2378	5.6602	5.9397	6.153	7.1114	6.3632	7.1366	6.6305	4.3909	5.4416	9.505	9.0621
PF3D7_0216800.mrna1_1	PF3D7_0216800.mrna1_1;348	348	6.9581	5.7159	5.4482	5.599	5.2149	6.1457	5.8334	7.1934	2.067	6.9026	5.85	5.6035	5.6673	4.3406	5.2498	6.3992000000000004	7.6495	5.2012	6.2793	7.0797	5.8347	5.7871	4.8161	6.1532	6.156	6.3131	4.235	4.9941	6.8714	6.26	6.5387	5.4874	6.5119	6.0923	6.134	3.8217	6.1585	5.6044	5.9955	5.1867	9.3083	5.0579	5.2192	5.7238	4.7756	5.5984	5.2403	6.3584	5.3796	5.3889	6.6352	5.5214	7.836	6.4046	4.135	6.4097	5.9609	6.7089	6.1187	4.6094	7.0186	6.3052	5.6005	5.2769	5.4356	4.541	5.2396	5.7482	7.8542	5.1391	5.1771	5.8804	7.3675	5.6035	6.0347	7.0423	7.3568	5.9095	6.4822	6.2521	4.5472	4.5783	6.3338	7.925
PF3D7_0216800.mrna1_1	PF3D7_0216800.mrna1_1;349	349	6.6844	5.9324	4.8545	5.4077	5.0237	6.772	5.6124	5.4902	3.6982	6.1426	6.0828	5.2589	6.1137	4.6707	5.5832	5.6702	6.1898	3.4019	6.8358	6.7956	6.205	6.218	5.2939	5.323	5.8212	4.26	4.047	5.3147	7.3919	6.2891	6.3572	4.3625	6.1894	5.4702	5.1202	4.5789	6.6555	5.5248	5.554	5.568	6.6476	5.0299	6.8731	5.0742	5.2055	5.1355	5.889	5.7263	5.1043	5.3823	6.6966	6.6431	7.588	6.6686	5.2063	4.4919	5.8097	7.1547	5.4165	4.3583	6.2284	6.6238	3.2615	4.7214	5.1635	5.4135	5.1687	5.605	8.4859000000000009	5.3551	5.337	6.8822	7.6775	5.111	5.0802	6.3332	6.5721	6.4205	6.948	5.3334	4.0858	5.3576	6.7582	7.4558
PF3D7_0216800.mrna1_1	PF3D7_0216800.mrna1_1;350	350	6.779	5.9148	5.4502	5.4647	5.406	6.121	4.9662	5.8339	5.0909	6.5447	5.4835	6.0208	5.9759	3.3248	6.2137	5.0764	6.3069	4.5993	5.5741	6.8982	5.9047	5.7952	6.1187	5.6226	6.5011	4.942	4.0224	5.6784	6.939	6.9654	6.387	4.4561	6.5287	5.435	4.7252	5.3695	6.824	6.3618	6.0538	5.3212	9.5811	5.5586	6.8345	5.5768	5.823	5.7517	5.7511	6.7174	5.0764	5.4101	7.6583	5.8379	5.3205	6.2634	5.2227	5.8487	5.1863	7.8212	6.1146	5.5996	7.3262	5.7552	5.8642	5.407	5.5308	5.5738	5.3847	5.9616	8.1122	5.0618	5.7653	6.0372	8.2908	4.6247	6.2455	5.8505	6.5114	5.9919	6.9767	6.1597	4.7208	5.6165	6.1373	8.0629
PF3D7_0216800.mrna1_1	PF3D7_0216800.mrna1_1;351	351	6.4353	5.4954	4.9658	6.5712	4.5638	5.7263	5.8017	4.3031	5.0268	6.0685	4.9928	5.9155	4.8787	4.4195	5.5999	5.4731	5.7986	4.5975	5.9878	6.754	5.5817	6.6687	5.9575	6.5373	4.9777	3.9607	4.8012	5.2873	6.5794	6.7765	6.9388	4.5705	6.7626	6.038	4.5747	4.0286	5.7936	5.4825	6.9223	5.07	7.9121	5.785	6.2267	5.4686	4.7856	5.0444	5.4155	6.025	5.2288	4.6966	5.998	5.5214	4.7887	6.154	5.5298	5.8189	5.9081	6.9283	5.314	5.0369	6.3517	5.9715	6.0481	5.2593	5.4522	4.6859	5.2059	5.3291	8.0912	5.6398	5.7195	4.9174	6.5177	5.9338	5.4715	6.8162	6.2028	5.2705	5.7233	6.408	4.7296	4.8904	5.8667	7.1505
PF3D7_0216800.mrna1_1	PF3D7_0216800.mrna1_1;352	352	6.1493	5.504	5.2638	5.2935	5.61	5.7425	5.2468	3.6949	3.9782	6.681	5.9809	5.5598	4.7366	5.0277	6.5872	4.306	5.5046	4.701	5.7578	6.6147	6.2447	5.7145	5.8535	6.558	5.3684	4.6605	4.2024	5.4786	6.9171	6.1599	5.8763	5.5295	5.6256	5.3771	4.4575	4.7719	5.953	5.4016	6.2985	5.299	7.0363	5.2806	6.5215	4.4548	5.4601	4.6605	5.4963	5.557	5.5972	3.9699	6.2348	4.7565	5.7703	6.0352	4.2906	5.7787	4.6702	5.9898	5.5245	4.516	6.0076	5.9727	5.5561	4.7913	5.6949	5.3132	5.0352	5.8037	7.8225	5.3968	5.7639	5.233	6.3302	5.3579	5.4482	6.5727	6.2261	5.9423	5.7803	5.0365	4.6381	5.8174	5.7255	7.9937
PF3D7_0216800.mrna1_1	PF3D7_0216800.mrna1_1;353	353	6.2426	5.8552	5.1256	5.8081	5.3208	5.3484	4.4502	5.0303	4.2016	6.1581	5.6215	2.9069	5.9768	4.8125	5.2517	5.0295	5.8146	4.0224	5.878	6.8311	5.9853	6.3262	6.2623	5.7458	4.6814	4.3799	3.9919	4.7798	6.3904	6.2007	5.963	6.3171	5.6447	4.853	3.7897	4.7038	4.3709	6.0639	7.162	5.2895	5.3568	3.9653	6.9534	5.8032	3.9561	5.1875	5.625	6.1526	5.5097	4.6404	6.0328	5.9639	4.7458	6.6091	5.5192	5.2928	5.4253	6.2443	5.4145	5.4246	5.8758	5.7918	4.7613	5.8895	4.9131	5.5826	5.5601	4.2987	7.4346	5.5419	5.8032	5.6212	6.1763	5.1934	5.0488	6.0966	6.3911	6.4002	6.7251	5.5157	5.9839	5.1338	5.9568	7.4931
PF3D7_0216800.mrna1_1	PF3D7_0216800.mrna1_1;354	354	6.6929	5.8999	5.218	6.5204	5.4293	5.5567	5.7107	3.669	4.7442	6.1158	5.4748	5.2149	5.5534	3.5886	5.0989	5.85	4.4976	4.844	4.8455	6.246	6.1651	5.7991	4.7442	6.1487	5.5223	5.6085	5.0461	5.3583	7.0288	6.4184	6.6632	4.0798	5.684	6.1605	5.9371	5.142	4.7164	5.6733	6.6757	5.2931	5.5419	4.669	4.8278	4.9467	3.9607	5.5336	5.4293	5.6513	5.5207	5.2161	5.9314	6.2891	4.4229	5.9882	5.5966	5.2821	5.0989	5.8006	5.7244	5.0317	7.1528	6.6247	5.4189	5.5509	5.7552	4.7772	4.384	5.6574	7.7289	5.4705	5.0734	4.8032	6.3528	5.246	5.2265	6.9516	6.9748	5.0259	6.6336	7.1573	4.332	2.9355	6.616	7.1543
PF3D7_0216800.mrna1_1	PF3D7_0216800.mrna1_1;355	355	6.042	5.6616	5.1522	4.393	4.218	5.8542	4.8763	5.2133	4.0126	6.25	4.723	5.4118	4.8714	3.6938	5.0947	5.5494	5.4673	2.101	4.9236	6.4575	6.592	5.0466	5.5774	6.375	5.2008	4.7071	4.7876	5.1396	7.4878	6.2418	6.3049	2.7845	6.4211	6.1262	5.5444	2.8738	4.5185	4.9298	5.8934	3.9837	4.842	5.1375	6.2572	5.6843	5.2847	5.1619	5.4346	6.5201	5.0802	5.1815	5.3923	5.5469	2.3618	5.9189	5.594	5.1611	3.7698	6.3393	5.2698	5.1285	6.3897	6.2192	5.4819	4.2861	5.4683	5.6241	5.323	5.7325	7.59	4.7645	4.1659	5.4002	6.4092	5.5948	4.8395	6.9033	6.1003	5.8755	6.0581	6.2819	4.9184	5.5847	5.5534	7.2695
PF3D7_0216800.mrna1_1	PF3D7_0216800.mrna1_1;356	356	6.1008	5.5567	6.1133	6.9885	5.1807	5.067	5.0802	4.2396	5.3927	6.1181	5.4535	5.0514	5.8253	3.9098	5.2079	5.5509	5.0947	3.1522	4.9791	7.0563	6.1538	6.3785	5.3847	5.5768	5.3698	5.1985	4.5279	4.8384	6.4416	5.7344	7.4989	4.8943	6.0787	5.26	4.9439	4.3391	5.269	5.3551	6.1554	4.5248	5.337	5.111	3.7366	5.2865	6.0391	4.8709	5.8364	4.5874	6.0092	3.6439	4.6118	5.2106	5.4226	6.1016	4.8585	5.5011	5.9205	5.6868	5.4472	4.4482	6.3325	5.8133	5.634	5.1338	5.7522	4.7131	4.568	6.1611	6.6431	5.5072	5.4443	4.8885	6.1278	6.073	5.9059	6.6574	6.3462	5.8958	6.2769	5.5301	5.2713	3.7388	6.2793	7.63
PF3D7_0216800.mrna1_1	PF3D7_0216800.mrna1_1;357	357	5.6747	5.6559	5.79	6.0016	5.2645	5.3632	4.9855	4.2079	3.067	6.3942	5.302	4.6259	5.5304	4.4712	4.3971	4.7065	5.541	5.4039	4.3957	6.4848	7.7327	6.5633	5.6094	5.6582	5.2772	6.2549	4.8679	5.3078	6.4811	5.6913	6.4772	3.9882	6.5937	5.5756	5.8921	2.9891	5.3349	6.2288	5.7151	4.8304	6.0961	4.254	4.319	5.0828	5.2566	2.2957	5.6159	5.5245	5.6433	4.1667	5.7274	5.3544	4.3653	6.0396	5.6602	5.2165	5.4141	6.0813	5.6508	3.9588	6.4992	6.0877	5.4279	4.8217	6.0112	5.4995	4.6182	4.903	6.697	5.5011	4.9542	6.1671	6.0461	4.9155	5.6608	6.9634	6.3105	5.5122	6.4385	5.6786	5.8271	4.9355	5.7046	6.7108
PF3D7_0216800.mrna1_1	PF3D7_0216800.mrna1_1;358	358	6.0319	5.887	5.9023	6.2813	4.7955	5.8286	5.6999	3.497	4.812	5.2437	5.2133	5.7916	6.1185	2.7908	4.3964	5.8339	5.067	3.6017	4.7404	6.9653	7.0639	6.3482	5.95	6.4477	5.6011	6.1206	5.3147	5.2957	6.6286	5.3961	6.6943	3.6404	5.954	5.3792	5.1973	4.3183	5.1719	5.4899	5.9828	5.1595	4.942	4.9279	5.7175	4.6235	5.2036	4.7312	4.1127	5.6574	4.5699	4.5601	6.2422	5.9766	5.1906	6.3313	5.3313	5.1404	4.8053	5.7753	5.3978	5.4692	6.9671	6.8517	5.4643	6.1825	5.2983	5.8622	4.7829	5.7803	6.458	5.6129	4.382	5.2687	6.4189	5.2494	5.5641	6.6782	6.2392	6.4268	6.5993	5.4525	5.5951	5.4168	6.1235	7.6507
PF3D7_0216800.mrna1_1	PF3D7_0216800.mrna1_1;359	359	5.9544	5.6814	5.8711	5.6901	5.7444	5.9757	5.8629	4.306	5.9704	5.5874	5.5844	5.853	6.1179	4.9991	5.2935	5.7692	6.0807	4.6837	4.8943	6.5037	6.2546	5.9458	5.8148	5.4744	5.3176	6.1574	5.1643	5.3466	6.6088	6.5555	6.8162	4.9146	5.5229	5.9231	5.643	4.3484	5.09	6.132	6.19	4.9241	5.5741	5.3455	4.6467	5.9184	4.7929	5.6241	5.9514	4.3082	5.4243	4.9764	5.7753	5.4436	4.3785	6.5203	5.1607	4.327	5.1579	6.1975	5.2502	4.8283	6.3462	6.3963	5.6721	4.5668	5.0527	5.4182	4.6645	5.4124	7.2292	5.3009	5.1194	5.4074	5.6085	5.3223	5.5033	6.9878	6.6559	5.6334	6.3802	6.6128	4.157	3.8699	5.594	7.2459
PF3D7_0216800.mrna1_1	PF3D7_0216800.mrna1_1;360	360	6.1208	6.1457	6.1981	6.6417	6.5521	5.0228	4.2141	5.5226	4.4107	5.8704	6.0065	6.2602	5.6427	5.04	5.8592	4.4033	5.2238	3.1587	5.2137	6.3809	6.5118	6.5862	5.5644	6.7256	4.9928	6.6695	4.1985	4.9383	7.025	5.6047	6.4256	3.8914	6.467	5.6551	6.4853	3.1651	4.8027	6.1853	5.8885	4.0374	5.7565	4.0866	5.61	4.4925	5.5886	4.6253	6.1631	5.7517	5.9748	5.796	5.3799	5.4138	4.2668	6.42	4.9923	5.862	5.1436	5.709	5.2257	5.0488	6.5384	5.9989	5.218	5.4986	5.5119	5.2464	5.2215	4.9369	7.191	6.2793	4.7479	5.4874	6.5264	5.0566	6.0557	7.3041	6.264	6.1447	6.0885	6.0753	4.9439	4.9937	6.6128	7.7542
PF3D7_0216800.mrna1_1	PF3D7_0216800.mrna1_1;361	361	6.6323	5.9269	5.6899	5.5922	5.5586	5.9062	4.7511	4.6798	4.9727	6.2353	5.2957	5.5515	5.3951	4.4983	5.4158	5.1085	5.3954	3.591	5.3038	6.8086	7.0734	6.6004	4.842	5.7999	5.4353	5.7469	5.0461	5.6279	7.4631	5.9989	6.35	5.6511	6.2388	5.5141	5.8017	4.6876	5.7687	5.5273	6.126	4.4854	4.5135	5.0841	5.9479	5.0819	5.6177	5.0448	3.85	5.9955	5.0224	5.0613	5.9122	5.2961	4.8202	6.4335	5.9465	5.025	4.9458	5.1106	5.7401	4.5354	7.4879	6.1156	4.4128	5.4356	5.7325	5.5043	4.9709	5.7068	7.1746	3.7038	4.6927	5.7527	5.8659	4.8718	5.7355	6.7844	6.3614	6.1387	6.3797	5.753	5.0422	3.2913	5.2642	7.9044
PF3D7_0216800.mrna1_1	PF3D7_0216800.mrna1_1;362	362	6.6002	5.7677	5.5289	5.5874	5.4647	5.546	5.0081	4.8644	5.2407	6.5182	4.1334	5.8407	6.6728	5.1711	5.636	5.4046	5.2728	4.1367	5.558	6.1309	6.029	6.5429	5.2464	5.8146	5.1293	5.738	5.497	4.9932	6.7762	6.8898	6.3291	5.6619	6.3928	5.7444	6.258	4.5892	4.4581	5.6279	5.2315	3.3978	5.4426	6.0736	5.9948	5.8919	5.2517	5.6977	6.2475	6.0633	4.3743	5.3586	5.288	5.1123	4.7623	6.0464	4.6542	5.0148	4.9241	6.5433	5.7503	5.405	6.0159	5.5261	5.3462	5.0339	5.7782	5.1449	5.7562	5.6008	6.7182	5.1867	5.2032	5.522	5.7156	5.3291	5.8807	6.484	6.4487	5.6247	6.1162	6.0448	4.7597	4.9823	8.103	7.146
PF3D7_0216800.mrna1_1	PF3D7_0216800.mrna1_1;363	363	6.1577	4.859	5.5889	6.2496	4.6769	4.1194	5.1371	5.116	5.1428	5.7913	4.8654	4.862	5.9625	4.6129	4.6525	5.2705	5.7756	3.841	4.8861	6.2079	6.1649	6.2744	3.4777	6.15	4.7533	5.916	4.9458	5.6753	6.4271	5.5024	6.5804	4.1391	6.1185	6.1311	6.151	4.2943	5.0317	5.4754	5.8281	4.3067	5.4057	4.292	5.8194	5.5886	4.5311	4.5008	4.7312	5.5509	4.9293	4.8605	5.8184	6.0518	5.6331	6.2374	4.9509	4.9026	6.2114	5.8647	5.6253	5.3252	6.1245	6.5705	5.3806	5.211	4.4594	5.0845	3.7991	5.6616	6.8348	5.7015	5.0475	5.7562	4.8515	6.127	5.1795	6.6446	6.3915	5.5546	6.6328	6.0702	4.4128	5.0747	5.7101	7.6366
PF3D7_0216800.mrna1_1	PF3D7_0216800.mrna1_1;389	389	5.9658	5.5674	5.497	6.4744	5.5173	6.0036	4.6392	5.4774	5.0308	6.4315	6.2823	3.8156	5.9787	4.9699	4.7203	5.8676	5.7195	4.5223	5.4155	6.1239	6.0732	6.3438	4.337	6.1993	5.2664	5.288	3.546	4.4168	6.5306	6.1383	6.5983	4.5527	6.0932	5.8442	5.7727	2.4249	5.1989	4.8435	6.1878	4.6531	5.3547	4.7082	4.9155	4.0755	5.0635	4.9759	5.6502	4.8166	5.4293	5.7487	4.6171	5.5053	4.7581	6.2464	5.1481	4.9472	4.4416	5.2873	5.5097	4.7554	5.8634	6.1322	4.9937	5.2296	5.4812	4.5832	5.408	5.275	7.1127	5.8992000000000004	5.6687	5.4026	6.219	5.0054	5.3947	6.2604	5.9155	6.0336	6.7958	5.9146	4.5564	5.0553	5.8245	7.4947
PF3D7_0216800.mrna1_1	PF3D7_0216800.mrna1_1;390	390	6.5616	5.558	4.9198	5.8804	5.4725	4.8354	6.3839	4.4162	3.6323	6.0233	6.2481	5.3757	5.6616	4.8314	5.5176	5.3384	4.5705	4.4957	4.8723	7.1686	7.2639	6.4812	4.8812	4.8545	5.1293	5.4386	4.3462	5.353	6.616	5.7895	7.0266	4.0687	5.9083	5.5708	5.8679	2.9709	5.2373	5.0444	6.3422	4.9946	4.7506	4.4249	6.2642	5.6954	4.7944	4.8515	5.6873	5.3023	4.2479	4.9472	5.2939	5.8009	2.8777	6.0079	5.9605	5.496	4.5807	6.3129	5.1235	4.0286	6.1908	6.0009	4.6194	6.1315	5.5382	5.9837	4.8068	4.712	6.9065	5.1615	5.4168	5.5546	6.4308	4.5521	6.0054	6.8792	6.763	6.5275	6.4714	5.6871	5.0286	4.106	6.3271	7.1832
PF3D7_0216800.mrna1_1	PF3D7_0216800.mrna1_1;391	391	6.377	6.0063	5.7029	6.2487	5.8728	5.5423	5.3384	3.7698	5.6991	6.5951	6.556	4.986	5.6276	3.8807	4.9932	5.5395	5.347	4.5154	5.464	6.1703	6.4461	6.5364	5.8753	6.1661	5.2165	5.4005	3.5874	5.0717	6.9024	5.8056	6.4614	5.0179	6.5703	5.9021	5.4459	4.7247	3.7366	6.0993	5.5103	5.0272	5.1807	5.3027	4.9001	5.8831	5.0535	5.4548	5.3764	6.3431	5.4145	1.9373	5.4386	5.9928	5.2071	6.2355	5.6707	5.9651	5.3792	5.9359	4.839	5.098	6.8439	7.1226	5.0281	5.7993	5.7732	5.5829	4.1731	5.6767	6.6193	5.4822	5.7129	5.5798	5.9352	4.935	5.1914	7.0904	7.0526	6.2787	6.1771	5.8048	5.5245	5.0157	5.2551	7.5489
PF3D7_0216800.mrna1_1	PF3D7_0216800.mrna1_1;392	392	6.5569	5.4928	4.7252	5.2153	5.9105	5.6505	4.3999	4.729	4.5454	6.6286	5.5286	5.1735	5.8545	3.9079	5.9544	6.1574	4.8151	4.1946	4.7876	6.3889	6.2619	6.2587	5.3341	5.8919	5.1969	5.3248	4.0609	5.323	6.5697	6.2876	6.7886	5.1473	6.3509	5.9688	5.4947	5.025	5.599	5.4039	5.6769	3.585	4.9528	5.4456	5.2513	5.5254	5.7639	4.0841	6.0137	5.3509	5.0955	5.3491	5.7382	5.1338	4.3625	5.9307	5.9229	5.1759	5.5078	6.2394	5.6088	5.7669	7.3145	6.5184	5.3761	4.6758	5.9215	5.3505	4.8181	5.2075	7.0712	5.9314	5.5279	5.3388	6.3413	5.2761	5.8989	7.0126	7.1222	6.3656	6.5364	6.042	3.5874	5.4754	5.5735	7.5844
PF3D7_0216800.mrna1_1	PF3D7_0216800.mrna1_1;393	393	6.0224	5.9977	5.4249	5.9651	5.5759	5.8482	5.3284	4.845	5.3327	5.641	6.188	3.6848	5.1355	5.4135	5.5801	6.453	4.7996	4.1755	5.8637	6.5606	6.484	6.5259	5.0321	5.4179	5.4219	6.3815	4.4046	4.7882	6.6013	6.3416	6.1352	4.5503	6.1727	6.2845	5.3125	4.06	5.2403	6.1767	5.7777	4.8714	5.0747	5.9937	4.6094	5.2604	4.1497	4.1152	5.4293	8.2325	6.1783	5.5692	5.6625	5.5385	3.9193	6.3352	6.1869	5.4232	5.235	5.7274	5.7973	3.9458	6.0849	6.7444	6.1926	5.1847	6.1303	5.6444	4.0188	5.6868	7.2873	5.0648	4.5317	5.2487	5.5198	5.1871	4.1408	6.7818	6.5035	5.3754	7.0208	6.1695	5.6005	4.6685	5.6576	7.439
PF3D7_0216800.mrna1_1	PF3D7_0216800.mrna1_1;394	394	5.9362	5.5141	5.2657	5.6343	4.5116	5.6191	5.5835	3.943	4.251	6.0121	7.7635	5.9336	5.991	4.8934	4.7404	5.2384	5.5774	4.1707	5.5762	6.3395	5.6308	5.4983	5.4209	5.7115	5.406	5.0281	4.025	4.7903	7.2412	6.3158	6.6512	4.4155	5.8694	5.4333	6.142	5.4239	4.272	5.709	5.9122	4.4828	5.6949	5.464	5.4128	5.4403	4.9326	4.5993	6.2636	5.2536	5.6023	5.6273	5.4469	5.2529	2.8012	6.6792	4.5699	4.9107	4.7004	5.8079	5.3219	5.4893	6.7879	7.0199	4.6966	5.3306	3.8629	6.1715	4.9741	5.4561	7.3394	4.7388	4.5904	6.038	6.6063	5.8968	5.6259	6.9646	6.1845	6.8959	6.3009	5.8743	5.4009	4.4515	5.7631	8.2151
PF3D7_0216800.mrna1_1	PF3D7_0216800.mrna1_1;395	395	5.6165	5.7396	5.7724	6.7328	6.0915	5.9761	5.3954	4.2502	5.6088	6.0715	6.054	5.1707	5.6713	4.3441	6.144	4.9222	5.5515	4.0832	4.9602	6.3939	6.1936	6.586	5.3733	6.1587	5.3978	5.4816	4.3176	5.1022	6.35	6.2313	7.057	3.8904	5.6363	4.7793	5.3903	3.6531	4.8027	5.7173	6.2277	5.3872	5.7721	4	5.7848	5.746	6.0184	4.8753	5.6659	5.9556	5.985	5.5945	4.4686	5.8006	4.8831	6.6315	5.7861	4.7698	5.667	6.3796	5.4124	5.4686	6.6296	6.1514	6.0215	6.0092	6.0885	5.2664	5.1375	5.7236	7.9422	5.0352	4.3161	5.0921	6.116	5.8987	5.8354	6.5294	6.6861	6.0045	6.7462	6.2889	4.1603	4.7049	5.8288	7.7708
PF3D7_0216800.mrna1_1	PF3D7_0216800.mrna1_1;396	396	5.9376	5.4074	5.3331	5.7474	5.879	5.3384	5.5509	5.3016	4.1779	5.6935	5.3431	5.1631	5.2234	2.1375	5.251	5.327	5.9397	4.1538	5.1371	7.0594	6.2186	6.5045	5.4588	6.0966	5.7107	5.7584	3.3909	5.0045	6.5407	6.2817	6.598	3.9307	5.7869	5.7287	6.212	4.8288	4.9759	5.7021	6.0708	5.3649	5.7129	4.5033	4.1465	5.6194	4.6798	4.7965	6.2315	5.4702	4.6106	5.3723	5.4614	5.1383	3.3868	5.4283	4.6571	4.7944	5.3406	6.1683	5.7225	5.5999	6.9137	6.6611	6.0303	5.3406	5.7962	4.9449	5.3132	5.3194	6.9953	5.254	5.0317	4.8792	5.9975	4.5466	5.7287	7.1101	6.9411	6.0527	6.4941	6.8638	5.0942	4.1691	6.2432	7.6394
PF3D7_0216800.mrna1_1	PF3D7_0216800.mrna1_1;397	397	6.8987	5.3431	4.4249	5.3402	5.314	6.0466	5.3038	4.7038	4.4222	6.3915	4.7608	5.8225	5.5868	4.6235	5.8158	5.7021	5.1759	3.1194	5.5292	6.7651	6.6608	6.9398	5.2784	6.2666	4.3205	5.477	4.4303	5.7134	6.8077	6.2885	6.9024	4.9819	6.2332	4.4738	4.6651	1.903	4.1603	5.62	5.5945	5.8938	4.6112	5.632	5.7004	4.975	5.1379	5.4542	5.367	6.203	5.4243	4.8237	5.4722	4.7724	3.5185	5.8547	5.4614	5.2445	5.9269	5.2257	5.8883	5.4019	5.8437	5.9789	6.2361	5.5543	4.8089	5.7616	5.5298	5.151	7.1147	5.5966	1.8758	5.5176	6.3054	5.0237	6.0898	7.1695	6.7208	6.0764	6.6933	6.0745	5.4673	5.013	5.5573	7.1758
PF3D7_0216800.mrna1_1	PF3D7_0216800.mrna1_1;398	398	6.2506	5.9718	5.5814	5.889	5.5103	5.4363	5.3712	5.4303	4.9704	5.3719	5.3558	4.8151	6.0079	4.0505	4.7538	5.0117	3.9364	4.2441	4.8505	7.1423	7.8615	6.332	5.602	5.9333	6.3539	6.0821	4.0277	5.0369	6.4894	5.8746	6.3665	4.2434	6.8248	5.1416	5.9269	3.4529	5.769	5.6631	5.9993	5.5154	5.5258	4.9146	2.6915	5.8022	5.009	5.6124	5.568	6.2075	5.6879	4.7724	5.4022	5.3823	4.934	5.5789	4.4692	5.7285	5.1346	6.0579	5.5438	4.1851	6.9627	6.8343	5.0475	4.7082	4.8895	5.9406	5.2627	6.1924	7.1135	5.5329	5.0557	5.2137	5.848	5.1823	5.9122	6.8679	6.5612	6.3514	6.1765	6.143	5.285	5.669	5.6758	8.1156
PF3D7_0216800.mrna1_1	PF3D7_0216800.mrna1_1;411	411	6.0936	5.2642	5.07	6.3397	5.4925	5.6241	5.3743	5.878	4.8763	5.9832	5.8397	5.0237	5.2407	5.2338	4.9059	5.0583	4.7398	4.1375	5.1272	7.1834	6.0982	6.1412	4.1747	6.0112	5.7735	5.0339	3.5934	5.0027	6.737	6.4099	6.8603	2.319	6.1807	6.2071	5.6226	5.1591	5.7439	4.7104	6.0135	5.1272	5.0237	5.0819	5.2102	4.5404	5.1659	5.0938	5.5217	5.9083	5.545	5.7425	6.0063	5.2979	5.0717	5.1831	5.8824	4.8963	5.153	5.6851	5.8617	4.8171	6.2132	6.2399	4.4647	5.1001	4.8017	4.6334	4.729	5.5379	7.088	4.8674	5.2619	5.5261	6.7515	5.1383	6.0226	6.8572	6.339	6.7131	6.7942	5.9477	5.7493	3.9598	5.7613	6.4841
PF3D7_0216800.mrna1_1	PF3D7_0216800.mrna1_1;412	412	6.1797	5.7285	5.3674	6.3516	4.7887	5.4396	6.0266	6.1473	4.9873	6.2826	7.3235	4.9837	6.7245	5.2498	6.3815	5.0139	5.8035	2.9165	5.2223	7.1808	6.1767	5.4857	5.3501	6.8095	5.5613	4.0135	3.7463	5.2895	7.1124	5.7211	5.6582	5.3147	5.8158	5.4575	5.696	5.8146	5.1367	5.6082	6.5364	4.9523	5.0391	7.0777	5.9293	6.7482	5.4588	6.4411	5.671	7.0685	6.3223	7.5596	6.4793	5.8014	5.5097	6.356	5.4114	5.4393	5.2702	6.5187	5.9248	5.2765	6.4343	6.6222	5.5463	5.7101	5.392	5.8654	6.7074	6.1212	8.6796	6.3125	5.876	4.9805	6.672	6.36	5.9479	6.0802	7.1077	4.89	7.1022	6.3062	6.0736	6.7682	5.738	8.5574
PF3D7_0216800.mrna1_1	PF3D7_0216800.mrna1_1;413	413	5.6218	5.1938	5.8931	6.4524	5.7401	6.2771	5.7366	5.8437	5.0955	5.9333	6.194	5.6174	6.0494	3.4114	4.634	6.1767	5.911	4.62	6.4087	7.0037	5.7557	5.632	5.2943	5.735	5.3045	5.7236	3.3519	4.7955	5.8968	5.6427	6.0168	6.1888	5.8204	5.8352	5.7727	2.5583	4.7682	5.269	6.0781	5.3944	4.7671	4.4535	5.0387	4.4296	4.7109	5.8846	5.6082	6.2521	5.7268	5.1562	5.9205	5.7866	4.8924	6.0117	5.7189	4.8298	5.7274	6.1127	6.0892	5.5647	6.8429	6.3567	5.8557	4.266	4.5564	5.5188	4.4679	5.5027	8.0248	6.5794	5.4459	5.5481	6.2784	4.8748	6.009	6.339	6.9214	6.5706	7.0246	6.2666	5.2449	6.0798	4.9519	8.0794
PF3D7_0216800.mrna1_1	PF3D7_0216800.mrna1_1;414	414	5.9079	5.9033	6.3187	6.5509	4.9241	5.6648	5.6907	5.3858	3.1985	6.3808	5.5859	5.3248	5.843	5.4538	5.0583	5.4053	6.2083	3.7474	5.5895	6.9016	6.6418	5.3462	5.1235	4.7115	5.9383	5.1231	3.6076	5.0237	6.6308	5.6831	6.5993	3.0108	6.0909	6.3172	5.4731	4.4469	6.1757	5.2365	5.5607	5.7293	6.5595	5.0942	5.6185	5.3082	4.3681	5.9057	6.0088	6.4143	4.7772	6.0832	6.7475	5.6496	6.6658	5.8897	5.6147	5.2456	4.6247	6.4011	6.1641	4.5342	6.5279	6.4075	5.7785	5.0361	5.347	5.6485	6.5272	5.9088	8.3196	5.7501	4.4899	5.3816	6.673	4.7645	6.0215	7.143	7.3198	6.1239	6.9954	6.7181	6.1625	5.3649	6.0159	8.3109
PF3D7_0216800.mrna1_1	PF3D7_0216800.mrna1_1;415	415	6.5632	8.9466	6.3214	6.1849	5.2854	5.9857	6.0953	4.5844	4.1318	7.7031	5.4874	6.0949	5.634	4.7698	6.561	6.3291	5.5996	5.2437	4.8146	7.427	6.619	5.2242	5.4077	5.4607	6.1262	6.8755	5.2506	7.3204	7.378	6.375	7.5639	4.9551	5.3743	5.3572	7.2094	6.9983	5.202	5.407	8.1389	11.3554	5.1763	5.7714	6.5311	5.2261	4.6588	6.539	6.3273	7.0278	6.479	8.5249	6.1432	6.0459	7.2612	5.7687	8.293	5.4094	4.2517	7.8187	7.3975	7.4489	7.6775	6.439	5.859	6.2685	5.1301	5.9432	5.8153	5.2157	7.6864	8.4057	4.5934	5.432	7.1786	8.0361	7.8596	7.5754	8.4541	6.4321	6.7545	7.1022	6.8657	6.09	6.7296	8.0336
PF3D7_0216800.mrna1_1	PF3D7_0216800.mrna1_1;416	416	6.3203	5.3441	5.51	5.235	5.6988	6.1739	5.4212	5.4253	4.3038	6.2367	6.3528	5.7306	5.0557	4.98	3.3992	5.2895	5.479	3.5886	5.3747	6.6363	6.8169	4.957	5.6915	6.4477	5.6314	4.9986	4.4189	5.4588	6.9467	6.1795	6.2489	5.5601	5.8763	5.5466	4.8207	4.3016	4.9355	5.3604	6.4468	6.4878	5.4722	3.6848	5.2494	6.3198	4.7164	4.888	5.8664	6.2132	4.9026	5.0255	5.5062	4.991	5.2705	7.0959	5.0951	5.2334	5	6.0009	5.6545	5.602	6.4146	6.4772	5.7947	4.9704	5.6767	5.9021	5.3691	6.1445	7.7434	5.0951	5.5094	4.5398	6.1181	6.087	5.5823	6.8591	6.682	6.1617	6.3702	6.1965	5.3501	4.5385	6.0639	8.4179
PF3D7_0216800.mrna1_1	PF3D7_0216800.mrna1_1;417	417	6.5593	5.5886	5.7085	5.8704	4.4738	5.8199	4.8654	5.2357	2.9635	6.4022	5.383	5.7085	5.5329	4.7447	5.6736	4.8826	5.3266	3.9383	5.5871	6.716	6.1918	6.0868	4.6352	5.9812	5.1094	5.4476	3.516	5.3789	6.7028	6.077	7.0899	5.3712	5.8512	5.3632	5.2304	4.6656	5.6733	5.1867	5.0054	5.1367	4.6622	5.1289	5.4216	5.6668	5.3172	5.0794	5.6974	6.5113	4.8659	5.157	5.4306	4.9995	4.4627	6.1566	4.9265	5.1667	5.1477	6.6566	5.1114	5.3423	6.3475	6.6778	3.4931	5.4469	5.6375	5.5379	4.8334	5.1346	8.0253	5.1272	4.9681	5.5993	6.6549	5.3593	6.2273	6.8959	7.0832	6.6295	6.8138	5.3255	4.1252	5.5653	5.8948	8.115
PF3D7_0216800.mrna1_1	PF3D7_0216800.mrna1_1;418	418	8.6419	5.2593	6.0993	6.6669	4.4673	6.7098	5.6091	5.99	2.8797	7.0854	5.8575	5.6571	7.754	4.7388	6.2197	6.1412	6.4408	5.2943	6.5495	7.157	5.8669	7.0819	5.3712	4.5795	5.8293	6.771	4.4712	6.035	7.5396	7.1974	7.8988	3.942	4.4699	5.9472	6.12	6.0468	6.4046	4.9837	7.1618	4.1651	4.7944	6.4522	5.9312	5.9138	5.1739	6.2244	6.6358	7.8822	6.6138	6.2627	6.5162	5.7002	5.9222	5.093	7.0939	5.9074	5.3071	5.5024	6.5204	5.4598	7.1877	6.9335	4.6559	6.2834	4.8435	5.7241	4.8268	5.1077	6.6831	7.2863	5.1747	6.0542	7.8511	7.6174	7.1509	6.3473	8.4794	5.5289	7.3142	7.123	6.5477	6.4534	4.9602	6.8203
PF3D7_0216800.mrna1_1	PF3D7_0216800.mrna1_1;419	419	6.6529	5.4509	5.916	4.843	5.8943	5.9495	5.2884	5.8086	3.557	6.8834	6.527	5.4822	5.9584	2.342	6.0646	6.2523	5.854	5.2242	5.4957	6.9577	5.9319	6.5054	6.0204	5.3944	5.2234	6.5941	4.9486	5.7957	7.0861	7.6218	7.5524	3.7344	5.5286	4.9402	6.9661	5.0845	5.0836	5.649	6.9578	5.4963	5.7506	8.0159	6.4796	5.3872	6.3165	6.4702	5.813	6.1467	4.9547	8.3878	5.3388	6.2207	5.0228	6.5043	5.9973	5.009	4.6496	7.6065	6.3478	5.8425	4.8615	6.9896	5.3125	5.8654	5.1683	5.4621	4.8515	4.5361	9.3732	6.0542	5.1635	5.8897	6.3125	6.9579	7.0347	5.6545	7.4079	6.3771	7.5621	6.968	6.6626	4.6854	4.9713	9.9795
PF3D7_0216800.mrna1_1	PF3D7_0216800.mrna1_1;420	420	6.9064	5.4165	5.6256	5.1461	5.1659	5.5276	6.688	8.1486	4.238	7.1837	5.4192	6.8737	6.8421	4.1309	5.8405	5.6741	10.1753	5.6094	6.801	6.6789	6.793	7.547	5.1815	6.1066	5.6753	6.4106	5.3009	5.4594	6.8825	7.4634	7.6273	4.1985	5.3273	6.2904	6.0751	6.2077	4.047	5.013	6.877	5.2338	11.0357	7.3082	5.4718	5.2083	6.3688	6.2979	5.9775	7.3797	5.8457	8.3452	6.1493	5.5354	6.4762	6.9927	7.8047	5.6519	4.9467	4.856	5.8664	5.2754	5.0755	7.1548	5.8892	6.6394	5.1189	6.1497	5.9839	5.1497	8.2641	7.0156	5.4239	6.364	6.1803	5.1882	6.3413	5.9616	7.6243	6.4371	6.8752	6.5441	6.7203	5.5432	5.8435	9.1547
PF3D7_0216800.mrna1_1	PF3D7_0216800.mrna1_1;421	421	6.6982	10.0171	4.7388	6.7673	5.5144	7.5694	5.5708	4.3868	3.9791	7.5049	5.2422	6.2325	5.8895	5.0917	7.369	5.8086	6.224	4.95	6.2407	6.7552	6.2961	6.3085	5.641	5.2596	5.8283	5.7079	4.3827	6.1391	7.0781	7.2438	7.2941	1.9928	4.0522	4.9968	6.5168	4.8192	5.6017	5.2836	7.0258	10.7955	3.4686	7.3434	5.3618	6.3891	6.0047	7.0487	5.9948	6.2741	6.1106	7.894	5.5527	5.8672	6.1959	6.3116	6.4621	5.8963	5.8545	6.4246	6.2234	8.0071	7.5225	6.739	4.8807	9.5595	5.765	5.8615	5.2453	5.4185	8.1826	8.1606	4.1651	5.3816	7.3551	7.7829	7.1099	6.1633	7.982	5.7164	10.1715	6.8184	6.9301	6.1508	6.0188	8.5529
PF3D7_0216800.mrna1_1	PF3D7_0216800.mrna1_1;422	422	7.3166	5.6369	6.8733	6.1301	5.9033	6.9142	4.5668	5.5744	7.2422	7.0556	4.9588	5.8902	6.0485	6.0909	6.5848	5.5586	6.1745	5.3151	6.6032	6.9766	7.8144	6.3096	5.4935	4.9653	6.2378	5.9243	4.8982	6.2373	6.746	8.3651	8.0461	3.6724	4.1643	5.8331	5.9243	5.8907	6.0911	5.2887	7.5218	3.99	5.1264	6.9847	4.1506	6.0494	6.0787	7.3812	6.2132	6.0813	6.4665	6.1087	5.5583	5.6215	6.5037	6.6727	6.8532	6.5121	6.0391	7.3546	6.314	5.8437	6.0904	7.4819	6.2804	9.2246	5.1206	5.5829	6.0531	5.0126	8.5254	8.0382	4.4039	6.5141	8.1107	7.5874	7.1772	6.3092	8.5627	6.5162	10.0567	5.1022	6.7167	6.4785	5.488	8.6518
PF3D7_0216800.mrna1_1	PF3D7_0216800.mrna1_1;423	423	7.8034	5.5589	5.7557	5.2891	5.0845	5.3284	5.373	5.8654	4.5236	7.1732	5.7087	6.4448	5.9481	3.8053	6.0507	5.5373	5.8555	6.3942	5.3374	7.2062	5.7466	7.0767	5.5993	5.9026	5.7428	6.2547	5.5481	5.6291	6.6469	5.947	7.9112	3.4699	5.6194	7.8734	6.4266	3.4647	5.1938	5.5441	7.748	5.7063	5.7988	8.0309	4.4816	4.8924	6.3942	5.582	6.3181	7.8523	5.4676	5.7758	5.6247	5.615	6.3539	6.8948	5.6522	5.6687	4.1587	7.3161	5.7634	5.31	4.6826	6.6121	7.3754	9.1153	6.049	5.8953	4.3611	6.218	9.3227	6.5262	4.857	5.8985	7.4613	5.1297	5.4712	5.7698	8.2036	6.8203	9.8599	5.4199	6.2952	6.4469	7.3617	10.3577
PF3D7_0216800.mrna1_1	PF3D7_0216800.mrna1_1;424	424	6.877	5.823	6.2418	6.0179	4.7819	5.6982	5.7538	4.4931	3.9579	7.9159	6.1179	5.9091	6.2797	4.4548	5.0514	6.2897	5.1719	5.1623	9.327	7.4975	6.8779	5.791	3.5595	5.5777	5.2928	5.6645	4.8709	8.9193	7.15	7.717	6.9519	3.7398	6.0646	5.4624	5.9427	4.9293	5.8336	4.7485	8.7843	6.0394	5.1791	5.8639	5.8133	5.5558	5.7629	7.592	5.292	9.1664	5.6267	5.0286	5.9001	6.6093	5.1152	6.9504	6.8786	5.7653	5.3034	6.1882	5.3688	6.6889	6.856	6.2634	7.9599	8.5907	5.9551	5.8107	5.6761	6.4853	8.5548	8.482	4.6041	6.0546	6.6932	7.0045	7.1097	7.4134	7.297	8.6005	8.8669	7.0965	6.0745	6.1125	6.3062	8.9609
PF3D7_0216800.mrna1_1	PF3D7_0216800.mrna1_1;425	425	6.6215	6.0429	6.1447	6.5627	4.862	5.9891	5.14	5.4022	5.6302	7.252	6.0018	6.696	6.1572	5.7328	4.8792	6.2551	6.3558	5.5913	9.6165	7.1298	7.2085	6.6027	7.1851	6.1827	6.2606	5.9179	3.9231	9.2697	7.1489	8.0547	6.708	4.7164	5.9898	6.157	6.2887	4.3349	5.2821	5.2184	8.9326	5.2839	5.5179	5.9507	6.52	5.8768	6.2359	7.6511	6.2632	9.2528	4.2943	6.1512	5.8425	6.7058	6.1747	6.682	7.2865	6.9245	5.3237	6.1285	6.2836	6.3432	6.9536	6.5959	11.0284	7.4312	7.1658	6.3649	6.0429	5.7772	9.2454	8.0195	5.675	6.1977	6.6806	6.36	7.5329	7.3179	7.8798	11.7199	9.5564	7.2009	6.0747	6.2847	6.2627	8.9266
PF3D7_0216800.mrna1_1	PF3D7_0216800.mrna1_1;426	426	6.4727	5.8342	7.1543	6.1725	5.0281	4.8465	5.3981	6.1673	5.2791	6.9181	7.1348	7.2541	6.2672	4.99	6.3698	6.5412	5.7711	4.7043	9.2031	7.2698	8.2125	6.4714	5.7247	6.2225	5.1799	6.2296	3.4699	9.2725	7.1006	8.0739	7.0419	5.3241	5.9088	4.408	6.2451	4.7597	5.8738	5.7342	8.9647	6.934	6.054	5.2873	6.0394	6.2232	6.1043	7.8909	6.1412	9.3912	5.434	6.5791	5.5738	5.9614	5.6704	8.0719	8.5443	7.4871	5.0674	6.1789	5.7173	6.3523	6.6515	6.8367000000000004	8.5775	9.451	7.3463	6.3105	5.6585	5.1759	9.3505	8.8321	5.1502	5.9637	7.309	5.3158	6.4851	5.6421	8.2202	7.1696	9.688	7.5643	5.6273	6.726	5.9493	9.9055
PF3D7_0216800.mrna1_1	PF3D7_0216800.mrna1_1;427	427	6.4376	6.2815	5.8743	6.4746	3.3799	5.7677	5.6174	6.6437	4.204	7.3241	5.8841	6.5005	7.0478	4.3512	4.85	5.8595	6.0742	5.2257	9.4286	9.9183	7.3362	5.3554	5.1144	6.4111	5.6209	9.3326	4.7098	9.1403	10.0538	7.1168	6.2948	2.1635	6.1194	4.9896	8.8916	5.328	5.9388	5.1875	8.9294	6.8249	6.2865	3.943	7.1509	6.0792	5.2418	7.3515	6.0533	9.4888	4.7142	7.0331	5.6733	6.0018	6.2321	6.8707	7.4947	6.0566	5.2399	5.278	5.879	6.9651	4.9991	6.9366	6.9706	10.275	7.4963	6.1473	5.3872	3.6724	9.308	8.1902	5.406	6.1369	6.7405	6.3295	6.9797	6.0396	8.4172	6.896	10.5295	7.0677	5.8787	7.363	6.5322	9.8646
PF3D7_0216800.mrna1_1	PF3D7_0216800.mrna1_1;428	428	6.8454	5.6935	6.3374	7.4196	4.98	6.4135	5.9004	5.7118	4.6005	7.0344	5.2001	6.8058	7.6573	3.9533	5.9456	6.7863	5.9621	5.0409	9.2945	6.5962	6.771	5.4509	5.9122	5.9054	5.7655	5.5916	6.1731	9.1044	7.1381	7.4115	6.4861	4.6719	5.7772	6.3747	5.7222	5.9848	5.5689	5.88	10.3521	7.1511	4.9112	6.6933	5.9016	5.6044	5.3082	7.5169	5.5589	10.4006	5.9912	6.6038	7.397	6.2305	6.5483	6.8402	7.2108	6.9609	3.848	5.8286	5.9853	7.8091	7.055	7.3201	6.8953	9.4652	7.2126	4.905	4.6831	5.3345	10.1215	7.3382	5.9016	5.8184	7.3948	6.6918	8.4636	7.09	6.7977	6.2583	9.8991	8.1023	4.8777	7.1184	6.1759	10.1357
PF3D7_0216800.mrna1_1	PF3D7_0216800.mrna1_1;429	429	6.4128	6.2598	5.541	5.4376	5.1643	8.1639	6.1428	5.2634	5.6755	6.2178	6.0779	6.5402	5.4363	5.2369	8.5239	7.7048	5.9345	4.9658	9.7619	6.345	7.6002	5.7913	5.7046	6.1607	9.0534	6.6655	5.0811	8.8693	6.5984	7.6785	6.6328	4.4614	5.4683	8.964	5.704	5.6769	5.9333	5.862	8.823	6.7166	5.8146	5.202	5.4919	4.6381	6.5645	6.8487	5.9791	8.9982	4.8227	5.6415	7.302	5.7856	7.0058	7.2753	8.0318	7.1163	5.1346	6.4133	5.7674	8.6874	5.5981	6.5018	8.0478	9.7876	8.099	6.2832	6.105	5.1371	9.2374	8.0016	5.7369	6.073	7.1768	5.9348	8.5759	6.1991	8.2094	6.6703	10.3817	7.5315	5.9131	6.861	7.2115	10.0759
PF3D7_0216800.mrna1_1	PF3D7_0216800.mrna1_1;430	430	6.1705	6.2634	6.1633	5.8515	4.5674	6.1997	5.4486	7.0399	5.5345	6.7529	5.7769	6.7167	6.6079	5.7737	6.6954	6.9644	6.1336	4.4529	9.2986	6.7499	7.4165	5.6215	6.8376	5.9453	8.6366	5.5877	4.3255	8.8618	6.4878	7.3164	6.965	6.8361	6.6347	8.79	6.3591	6.4943	5.1102	5.8795	10.2334	6.2271	5.1815	5.0631	5.466	4.1243	5.4296	5.5475	6.6084	10.629	5.5647	6.1081	6.4571	6.1085	6.4263	7.0519	6.9362	6.2513	5.946	6.5412	5.3462	8.7871	6.8395	6.7577	6.7639	9.3584	7.3955	5.615	5.3416	5.6954	9.8753	7.3392	5.1367	5.9033	7.5116	5.7653	9.5082	6.9696	6.9011	7.431	9.8698	7.8196	5.3031	6.6415	6.7832	9.6077
PF3D7_0216800.mrna1_1	PF3D7_0216800.mrna1_1;431	431	5.9246	6.142	6.1623	6.347	4.8334	5.9086	5.8169	6.6441	6.9536	6.4346	6.302	5.5629	5.6946	5.785	5.5835	6.5577	6.8715	5.5916	8.8259	6.5547	6.6901	5.8753	4.2257	5.4989	8.0598	4.431	3.8258	9.2639	5.8048	7.0784	6.3266	4.1595	4.6235	8.6696	5.436	5.4356	5.5075	4.6328	8.9626	7.1286	5.4077	5.5966	4.1969	5.5201	5.3782	6.093	6.0413	9.7565	5.3198	5.4259	5.1231	4.4983	6.1721	6.9033	6.8001	6.8802	4.7965	6.6512	5.3688	7.6855	4.8699	7.0833	7.4937	9.5325	7.5375	5.8497	6.441	5.7871	10.7372	6.8207	5.2664	5.7821	6.2564	6.418	7.7727	5.9667	7.3161	6.5875	9.7976	7.6559	5.3345	6.0824	5.251	10.6592
PF3D7_0216800.mrna1_1	PF3D7_0216800.mrna1_1;432	432	5.7355	5.8235	5.3947	5.9148	4.0968	9.7765	5.5564	4.1546	4.9667	6.7421	5.8622	6.1554	6.8207	4.9472	9.1224	4.7425	5.1855	4.701	6.8328	6.6935	6.4609	5.4039	4.8924	5.3038	8.4257	5.55	4.9293	5.5024	7.0876	6.9085	6.7086	3.4777	4.8125	9.0209	4.9556	3.1699	4.9383	5.5163	7.7713	4.7944	4.9625	5.067	5.0548	4.7613	6.0607	5.6282	5.3118	8.3817	5.0989	5.2824	6.3528	4.7661	4.8895	6.1811	5.3878	5.3237	4.295	5.1691	5.354	6.9543	5.3295	6.0108	7.8556	6.1404	4.6679	5.4919	5.9057	5.3041	7.5693	6.5483	5.0708	4.4588	4.9227	6.1699	7.8137	9.4015	6.9313	6.3132	9.5092	6.0081	5.3768	6.0592	5.3313	7.047
PF3D7_0216800.mrna1_1	PF3D7_0216800.mrna1_1;433	433	7.5699	6.4429	4.61	6.8512	6.9501	9.7808	4.6479	5.9026	7.7464	7.8579	4.6611	5.972	6.4128	7.0176	10.4514	5.057	5.4515	5.8425	5.3702	5.7032	6.3009	5.3187	4.5981	6.2005	8.792	4.0951	4.3096	4.1514	5.8019	6.4588	6.3487	4.7772	5.8659	8.9567	5.645	2.3448	5.4074	6.0199	9.6453	3.1276	3.6645	3.2913	4.4168	5.3406	7.5292	4.6439	6.2496	9.8301	5.2536	5.4954	6.025	5.3639	5.825	6.0244	5.7522	4.4496	5.2795	5.2188	5.5413	7.3141	5.5862	6.3041	7.7728	6.0132	5.6817	5.5024	5.5211	4.3377	8.509	6.2583	3.6323	6.4586	6.5951	5.9023	7.0494	6.0369	7.339	7.1844	7.0626	7.073	5.749	6.3257	4.5198	8.583
PF3D7_0216800.mrna1_1	PF3D7_0216800.mrna1_1;434	434	7.3361	5.6118	5.3473	6.3808	6.4992	10.5061	5.0152	4.5304	7.2715	7.8226	5.0496	5.7247	6.2542	5.5677	10.3567	4.607	5.5674	5.191	5.406	6.4433	6.7469	5.2192	4.1914	7.2403	8.2476	4.841	4.4005	3.2327	7.1105	6.9575	6.7594	2.7027	7.4776	8.7157	5.2813	4.5892	5.2168	5.5686	9.55	4.7517	3.5741	4.2585	5.2884	4.5002	6.1944	6.2765	6.5392	9.8111	4.8924	5.0444	7.0296	3.5008	5.44	5.7098	5.2672	4.3681	4.5046	6.1699	5.5348	7.4163	4.9882	5.957	7.1297	6.3915	4.5198	5.6676	5.1449	5.5945	7.6179	5.384	3.1859	4.5987	6.1723	7.3709	8.2665	5.6946	7.682	6.5872	7.3954	6.0175	5.4466	5.4152	6.5412	7.3141
PF3D7_0216800.mrna1_1	PF3D7_0216800.mrna1_1;435	435	6.2604	6.035	4.6814	6.5059	6.2493	10.5205	5.3395	5.6952	7.0546	6.9415	5.5317	6.9556	6.4925	6.4162	10.9535	4.9227	5.3995	5.2702	4.8288	6.8801	6.7674	5.3298	4.8733	7.8362	8.9149	5.7549	5.0277	4.7602	7.5023	5.7527	6.6515	3.4712	8.088	8.9738	5.0334	4.9317	5.114	5.6091	9.7853	4.4653	5.9357	4.8748	4.723	6.4484	6.6588	5.0828	6.924	10.2237	4.3161	5.9925	6.3032	6.2922	5.6453	6.6279	5.5774	4.6915	3.8679	5.0014	6.1955	7.3338	5.1214	6.3997	8.0241	5.8253	6.1352	5.9971	4.9069	5.6758	7.5516	4.4938	4.9537	5.021	6.7956	7.1494	7.6533	6.3375	7.9348	7.7808	7.4292	5.8432	5.9688	4.8709	5.7576	6.9649
PF3D7_0216800.mrna1_1	PF3D7_0216800.mrna1_1;436	436	6.8881	5.9345	5.6109	6.135	7.0257	10.3974	5.2304	1.7655	7.041	6.6652	5.4909	6.077	5.591	6.9264	10.3251	4.3681	5.4336	5.2675	5.0548	5.4689	5.6946	3.8679	4.2188	7.8983	8.325	3.4303	4.9016	4.4822	5.9472	5.7241	6.5593	2.5135	7.7695	9.06	5.4148	4.3889	4.6352	5.843	9.781	4.6519	6.054	5.1428	4.9435	5.1918	6.4998	5.2858	6.2619	9.8168	2.8217	5.7186	6.6922	5.4647	5.5874	6.4096	5.4363	5.0241	4.6565	5.5829	5.3427	8.5214	5.3466	6.8572	7.3945	6.5922	4.9509	5.3176	4.6999	5.3125	7.8415	5.5789	4.6427	5.6786	6.4101	6.8642	8.7198	5.6294	7.88	7.3976	6.9902	6.4474	4.4489	4.4189	4.729	7.8701
PF3D7_0216800.mrna1_1	PF3D7_0216800.mrna1_1;437	437	6.4828	6.4331	4.327	4.7225	6.2359	10.6206	4.7876	5.1322	6.9526	6.9667	7.3508	7.7391	5.128	6.5022	11.155	5.3523	5.4542	5.9119	5.3501	6.0725	6.4209	5.0518	4.6106	7.326	8.5855	4.2578	3.5993	4.5236	6.8784	6.0685	7.2884	2.9449	6.9457	9.1664	4.9131	4.841	4.5329	5.8853	9.7657	4.3248	3.9754	4.4647	4.6118	4.4135	6.1759	5.2052	6.2852	9.9813	3.5173	5.9388	7.1521	5.5951	3.7666	5.5301	6.3789	4.765	3.757	6.477	5.2036	7.8532	5.2434	6.3003	8.0034	6.3306	5.0832	5.5342	4.135	4.8344	8.2026	7.4887	2.8298	5.9038	7.6444	6.8591	8.3392	5.8746	7.927	7.5498	6.9928	5.4598	5.7109	4.3576	5.3789	7.7064
PF3D7_0216800.mrna1_1	PF3D7_0216800.mrna1_1;438	438	7.6682	6.09	5.0807	6.2623	7.927	11.7462	5.4552	5.2898	7.8498	5.9674	5.7004	8.0196	4.8171	7.8434	12.0644	5.1886	5.9122	6.9695	5.5457	7.8802	9.3261	5.2702	5.6602	7.2778	8.3705	3.2464	3.5509	4.7661	7.7914	9.0111	7.0056	3.4316	7.6105	9.0988	3.6758	5.0858	5.2589	5.9409	9.7955	5.3614	4.0892	4.7463	3.1969	4.7049	7.5062	5.6574	7.5433	10.2506	4.7388	6.4588	7.3672	5.7753	5.5081	5.7996	5.824	5.1534	4.7054	5.3593	4.7981	7.546	5.3416	7.0575	8.7834	6.2319	6.5564	6.052	4.5777	4.5963	8.3715	6.3747	4.5211	5.9491	7.2995	5.2627	8.179	4.7549	7.4807	7.789	6.925	6.3915	6.2913	5.3968	5.5283	7.8901
PF3D7_0216800.mrna1_1	PF3D7_0216800.mrna1_1;439	439	6.6209	6.0431	5.0583	5.3837	7.5202	11.0476	5.8941	5.3882	7.3545	5.5686	5.5762	7.6702	5.3537	6.9829	11.3088	4.847	5.6421	6.1825	4.8777	6.591	5.9317	5.0374	4.1562	7.4917	8.641	4.7845	5.1285	6.09	4.9274	5.4333	5.6812	2.9982	6.9287	8.8157	4.9672	3.4005	4.1587	5.7175	10.4283	5.1131	4.8934	4.8977	5.1871	4.9122	5.14	5.367	7.3983	10.3314	3.8904	4.7474	7.873	5.4799	4.9307	5.114	4.6011	4.6843	3.1309	5.1934	5.9432	7.1078	5.3971	6.0535	8.1331	6.616	4.6859	5.213	4.774	4.3111	8.3792	5.4653	4.4854	4.887	6.4017	6.3971	7.86	4.7377	6.9439	7.7328	7.3306	5.878	4.6005	4.9122	5.4995	7.7139
PF3D7_0216800.mrna1_1	PF3D7_0216800.mrna1_1;440	440	5.8265	6.1552	5.1387	5.5996	5.1961	8.3183	5.9006	4.1627	0.3103	6.4576	5.3903	8.0849	5.3809	2.4803	8.6982	4.3031	5.0618	6.0989	4.9293	8.0695	5.8846	3.3827	5.5024	7.7376	5.0794	5.6135	2.5945	5.4601	8.2233	5.851	5.1457	4.6927	5.0777	4.8207	4.8861	4.7164	4.3937	4.8694	10.2455	4.7404	4.6346	4.3169	4.1185	4.7944	4.6747	5.9181	5.0479	9.7576	4.943	4.6129	5.3716	5.0605	3.856	6.1297	6.9933	4.0652	4.1554	5.4446	4.9523	6.1416	5.1985	6.2277	9.4393	5.0527	4.8629	5.3607	5.5598	4.627	5.3639	7.0226	4.7203	5.302	7.2224	5.517	8.262	6.5443	8.023	8.3542	6.2217	7.1959	5.0317	4.4356	4.7458	4.2426
PF3D7_0216800.mrna1_1	PF3D7_0216800.mrna1_1;441	441	7.054	5.8245	4.0849	4.3176	3.4155	7.6087	5.2114	3.853	2.269	7.1401	5.2728	8.4773	4.8704	3.3234	7.38	4.8709	4.9444	6.9683	5.3448	5.2207	6.6792	4.8797	5.5444	5.7613	5.8263	3.7793	2.5261	5.3445	5.7889	6.7856	5.6533	3.9699	6.1322	5.342	3.1522	5.2475	5.2547	4.3284	9.5043	4.1827	3.5236	5.5333	4.7306	3.859	7.1464	4.7115	6.2166	9.4371	4.0609	5.7758	5.2972	4.757	5.5886	5.8382	7.0379	4.969	4.1827	8.0179	5.3391	5.9352	5.3726	6.7267	9.7398	5.9088	5.8814	5.4216	4.0303	5.5078	5.6392	5.8878	5.0067	5.8817	8.3486	6.9591	6.5777	5.6707	8.125	7.9674	5.4874	6.2765	5.9528	5.8684	6.1247	5.6574
PF3D7_0216800.mrna1_1	PF3D7_0216800.mrna1_1;442	442	6.3316	5.9623	5.4799	5.7562	5.4686	7.7223	5.6305	2.6229	3.4957	6.7319	4.439	8.1609	4.568	5.2483	6.8814	5.281	5.6058	5.6294	5.441	5.4063	6.9771	3.9288	5.489	4.9001	4.4912	4.7366	5.8253	5.3176	5.9944	6.387	5.4353	5.7866	6.2026	5.2149	5.101	4.0339	5.4506	5.8565	8.2293	5.1775	4.3681	5.6174	5.0081	4.7729	5.3844	5.3309	5.5217	8.4707	3.5472	3.8846	5.7109	5.7661	5.0548	5.7148	6.002	3.9991	5.6389	5.9789	5.9828	4.7735	4.0241	6.4092	8.5883	4.5261	6.1777	5.9196	4.8515	5.2653	6.132	6.781	5.1489	5.4728	7.1708	6.9189	6.572	4.8875	7.4598	8.032	6.5806	5.8316	5.877	4.7131	5.7929	5.4446
PF3D7_0216800.mrna1_1	PF3D7_0216800.mrna1_1;443	443	7.1478	5.2585	5.4604	5.3302	4.6854	6.9256	4.7285	4.2016	3.5729	6.8623	5.5264	7.8193	3.903	3.8309	5.1432	5.3291	5.2824	4.3023	5.9722	4.8243	7.1639	2.6508	3.9625	4.8495	4.5053	4.2913	3.2016	5.1882	5.7255	5.632	5.4091	4.1514	5.1989	6.9305	4.7506	3.1227	5.5033	5.2044	7.4236	2.797	5.5847	4.6456	4.4621	4.4276	4.8253	4.2638	4.7442	6.7657	4.0018	4.7038	4.439	4.4046	4.887	5.9586	5.6439	3.3205	5.1953	5.4316	5.4578	5.2137	5.1977	6.2114	7.9669	6.3459	4.6999	5.6559	4.5091	5.1094	5.7444	5.2365	4.1691	4.0583	5.8146	5.896	6.7519	3.8359	6.9896	7.5862	6.9806	5.5686	5.8602	1.144	4.6786	4.6294
PF3D7_0216800.mrna1_1	PF3D7_0216800.mrna1_1;444	444	6.772	5.4545	5.1989	5.6056	4.079	9.2678	4.742	4.7996	3.7115	7.058	4.7996	7.42	4.9093	3.1922	8.9151	4.6311	5.3277	4.844	5.292	5.8585	6.7324	2.0321	4.935	5.7219	5.4598	2.1077	3.4155	4.3597	5.6418	6.1841	6.2468	5.0121	5.8485	5.4175	5.9495	3.3757	5.228	5.1875	8.1051	3.99	3.5886	4.4256	4.3632	4.4101	5.5308	4.7377	5.3792	7.9098	3.5741	5.2869	5.0166	4.9819	4.7175	4.84	5.4614	4.5951	5.0179	4.7469	5.4423	5.5641	5.2983	6.0219	7.343	5.3646	4.6582	5.6857	4.7501	4.7538	5.1473	5.3823	5.0152	5.1922	7.5994	6.379	6.9154	3.9542	7.4149	7.0943	6.2155	4.6707	5.6755	3.4383	3.7666	5.6182
PF3D7_0216800.mrna1_1	PF3D7_0216800.mrna1_1;445	445	6.8627	5.5814	4.1506	5.3445	5.1542	7.7998	6.6047	5.765	3.5765	6.7901	5.7779	8.0112	4.5789	4.5367	8.1085	4.3533	5.5886	6.2955	5.1683	6.6716	6.4547	3.903	5.0032	6.1069	4.7506	5.5835	5.1574	5.0866	7.4147	6.6356	6.0544	5.4259	5.7013	5.4276	5.0027	3.8639	5.1546	5.8215	8.7618	3.729	5.2574	4.6915	3.3291	5.7396	6.097	5.4637	5.0657	8.7737	3.0583	6.4522	5.2118	4.9686	5.8319	6.0184	5.9392	4.2311	5.4886	6.3546	5.4343	7.7879	5.0206	6.2211	9.1748	4.701	4.9667	5.6288	3.6826	5.3981	5.2141	5.7032	4.9155	4.9193	7.4611	6.6786	8.2026	6.4499	7.8285	8.4439	5.667	5.434	5.6174	3.957	5.673	3.9745
PF3D7_0216800.mrna1_1	PF3D7_0216800.mrna1_1;446	446	7.3684	4.2411	4.7533	5.2873	4.627	7.3265	5.2979	4.4951	4.3978	7.1018	5.1847	7.9782	4.7382	4.8822	7.534	4.5735	4.7687	5.4819	4.6212	5.3327	7.9217	4.2456	6.2948	5.6141	4.2365	5.2787	4.26	5.0955	5.9079	6.6824	5.5744	6.0179	6.204	5.7756	4.1779	4.3771	4.3016	6.2564	8.7775	3.0704	4.0626	4.8068	5.2342	5.9033	5.3726	4.6966	4.645	8.3426	3.9709	5.878	5.8968	5.2422	4.9616	5.7533	6.04	3.7137	6.1723	5.7711	5.7071	5.8765	5.1243	6.6576	8.6004	4.9713	5.6488	5.7184	4.6299	5.1727	5.3854	5.8924	5.8659	5.8367000000000004	8.0104	7.1252	7.1126	5.9632	8.0334	8.0909	6.2856	5.6404	6.3806	2.85	6.6693	5.8192
PF3D7_0216800.mrna1_1	PF3D7_0216800.mrna1_1;447	447	6.1701	4.8723	4.4269	4.5198	3.1938	6.3913	4.8997	4.5273	4.5317	5.9205	5.3241	7.1169	4.7506	3.7257	6.8864	4.995	5.5847	4.0365	3.079	5.5789	5.7442	4.7856	5.5236	4.9514	3.9625	4.4121	4.3038	5.1918	5.2342	6.7892	4.6421	3.6508	4.9174	3.645	5.5509	3.6803	4.3001	5.2634	9.7929	3.0635	4.2188	4.995	4.4263	4.7093	5.4748	4.6218	3.9117	9.1095	4.649	5.1202	6.1855	4.0993	4.4269	5.2055	5.1711	3.7677	4.9891	4.9054	5.9184	6.128	4.3219	5.6296	8.6981	4.2001	5.8765	5.3593	4.813	4.844	4.7247	5.4857	5.5527	5.9509	7.204	6.5691	6.2911	4.9241	6.7789	7.5417	5.9364	4.9026	5.6162	5.0321	5.6952	4.9995
PF3D7_0216800.mrna1_1	PF3D7_0216800.mrna1_1;448	448	6.5373	4.8354	5.1285	4.6668	4.4168	6.1295	4.5916	5.2456	3.5273	7.0335	4.373	6.585	5.6017	2.5385	5.3764	4.6508	4.2532	3.8001	4.204	5.3607	6.3964	5.2273	5.8068	4.4067	3.706	3.7645	3.9364	4.7887	4.6571	5.2479	5.4466	4.3861	5.211	5.3248	4.0444	3.5385	3.8359	4.9616	9.2306	3.4476	4.3764	3.3799	5.6311	4.5934	4.1144	4.8475	5.6831	9.0431	3.5033	4.1334	4.963	5.017	3.8982	5.5531	5.354	4.7436	5.3143	4.717	5.3484	4.6485	4.4841	6.6457	7.5339	4.9649	5.2334	5.3889	1.5753	5.0587	5.6203	5.9941	4.5705	5.6467	5.5065	5.8555	5.726	5.1039	7.6059	6.9571	5.7856	4.6513	5.4957	2.6758	4.5342	5.5354
PF3D7_0216800.mrna1_1	PF3D7_0216800.mrna1_1;449	449	6.2038	5.5072	5.568	3.9212	2.9298	8.9314	5.2028	3.4712	1.9486	7.1728	3.5765	6.1512	4.7366	1.4803	8.4125	5.0224	5.7178	5.7328	4.4423	4.9923	6.5151	4.1465	5.1297	4.9973	4.2979	4.0108	4.1152	4.5945	4.6479	5.9484	4.5229	4.1882	4.7714	5.0553	3.9345	2.7719	3.5084	5.1189	9.6517	3.4906	3.4867	5.266	4.4861	2.7506	4.3441	3.8227	5.3284	9.1286	4.3441	3.0618	5.3614	3.9117	4.6328	5.5613	5.5491	4.4269	5.4522	3.4699	5.9067	4.5552	4.6966	6.1469	7.6246	5.3136	4.7241	4.3847	3.106	4.8699	5.2939	5.5226	4.2373	5.5954	4.985	5.7482	6.5086	5.1481	7.508	7.1586	5.9837	3.9523	5.5807	3.6848	4.8063	4.8001
PF3D7_0216800.mrna1_1	PF3D7_0216800.mrna1_1;450	450	6.7904	4.8958	4.2472	5.2083	3.5558	8.4986	5.8985	5.1671	4.225	6.4411	5.6665	5.4168	5.383	3.0356	7.9946	3.9373	5.7263	5.6619	4.4502	7.6108	6.7111	3.6859	5.3092	5.8674	5.511	5.0099	5.1156	4.729	7.7691	5.6764	5.5898	4.9227	5.6938	5.2983	5.1252	4.5928	4.3695	5.3944	10.1364	4.3147	3.437	4.857	3.5632	5.0514	4.7986	5.6305	5.5364	9.8536	3.4647	3.7538	5.3052	2.5336	2.848	5.3016	5.9376	5.1989	5.238	5.0845	4.7923	5.2544	5.496	6.1948	8.5088	4.7981	4.4026	4.7735	5.6424	5.5283	4.4107	5.2338	5.6639	5.0027	6.5141	5.9651	6.264	4.7442	7.5273	7.6799	5.6758	6.6899	5.6407	3.5656	6.7706	5.3172
PF3D7_0216800.mrna1_1	PF3D7_0216800.mrna1_1;451	451	6.2954	5.2551	4.5999	5.4591	5.4941	7.2922	4.9923	4.3992000000000004	4.2234	7.0659	5.4854	6.3482	4.7082	2.6668	6.6206	4.9713	5.4479	5.1239	2.0144	4.9932	6.9005	3.9336	5.3726	6.7612	3.9542	4.0152	3.4594	4.7474	5.3656	6.392	5.5419	5.1085	7.1976	4.4757	5.1081	3.0374	5.4925	5.0032	9.8058	4.649	5.2188	4.8048	5.0909	4.7613	5.8334	4.8555	5.3277	9.7358	5.5326	5.1247	5.0575	5.4456	4.9523	5.6812	5.5198	4.4323	4.4867	6.1305	5.7175	5.3961	5.4026	6.1225	7.5217	5.23	3.3205	5.0815	3.7082	5.4832	4.9593	4.4168	5.3653	5.4443	6.7641	7.757	6.4933	6.3354	6.8101	7.4499	6.4341	6.7988	5.3413	3.7115	4.9189	3.7835
PF3D7_0216800.mrna1_1	PF3D7_0216800.mrna1_1;452	452	6.7401	5.1611	5.4094	5.6465	4.7986	6.7481	5.6921	4.375	3.6747	6.7266	5.5447	6.1965	4.1538	3.7655	5.9119	4.5466	5.6439	5.7428	4.4403	4.8822	7.0296	5.4469	5.5616	5.3733	5.3572	4.4053	4.464	4.3491	5.8951	6.7462	6.0168	5.7639	5.318	5.3854	5.1185	3.9126	3.9288	5.4565	9.9478	3.3716	5.4545	5.337	5.7358	5.0509	6.0512	4.9255	5.195	9.3492	5.1371	6.0424	5.114	5.8718	4.4588	5.9704	6.0616	3.9174	5.3968	5.701	5.9004	5.9885	4.5981	6.4227	8.147	5.3316	5.5166	6.1479	4.2645	5.0347	5.9013	5.8169	4.295	5.4686	6.9156	7.1888	6.5283	5.6913	7.7812	7.6594	6.6256	6.0839	5.3509	4.126	4.9519	5.4226
PF3D7_0216800.mrna1_1	PF3D7_0216800.mrna1_1;453	453	6.6582	5.735	4.6662	4.8212	4.5141	6.697	6.3241	4.673	4.0781	7.1205	5.9535	5.2743	4.1993	4.5198	6.1216	5.8435	4.6513	5.879	5.3537	3.332	7.535	4.3023	6.6502	5.8314	6.3293	3.7355	4.3723	5.407	6.2564	6.1035	5.3187	6.0585	4.6147	5.8321	3.904	4.1465	3.5777	4.6525	9.5844	4.193	4.756	3.5801	5.281	4.8758	5.7536	4.9977	5.6927	9.4959	4.1268	2.7093	5.2315	5.009	4.0453	5.8482	5.0321	5.0444	5.0674	4.6415	5.7785	6.437	5.2913	5.497	6.6496	5.3501	4.7268	5.5021	4.0054	4.9006	5.9577	6.6321	5.0883	5.6212	6.2248	7.026	6.3689	5.487	7.2411	6.9939	6.8818	5.3961	5.7479	4.6977	5.5236	4.5279
PF3D7_0216800.mrna1_1	PF3D7_0216800.mrna1_1;454	454	7.1396	4.7597	4.2211	4.8032	3.6485	8.1905	4.852	3.854	2.7719	6.6334	6.2559	4.0866	5.1783	4.5435	8.0489	5.0418	4.1715	5.5339	4.9369	5.5738	8.0081	2.9241	5.4333	6.1823	5.6565	3.844	3.8104	4.8012	5.2502	6.6709	4.4963	4.5789	5.8135	5.2743	5.128	3.5122	4.8575	5.2024	8.9294	2.8278	3.0321	3.7268	4.5027	4.3306	5.2118	5.3999	5.1106	8.4559	2.4087	4.6831	5.3434	5.3023	2.516	5.5339	5.3526	5.2672	5.3427	5.1953	5.8271	5.8176	4.9593	5.8445	4.7708	4.6915	5.3677	5.5705	4.1252	5.2861	5.5616	4.6542	5.2315	5.4356	5.7549	6.5702	6.8459	4.9777	6.6949	5.9866	5.6764	4.3016	5.9544	5.4012	4.4189	4.6741
PF3D7_0216800.mrna1_1	PF3D7_0216800.mrna1_1;455	455	7.2552	4.7148	5.3448	5.8179	5.478	6.7782	6.3225	4.0496	4.8324	6.6353	5.5373	5.88	5.1416	4.3154	6.9889	5.3621	5.8432	6.4388	4.3096	7.5012	7.2407	4.1851	6.3568	6.6887	5.8575	5.0479	5.3885	4.9745	7.8945	6.5703	5.682	5.0152	5.1723	5.6651	5.803	4.354	3.0197	5.6047	9.942	4.2008	3.1843	5.3323	4.6696	5.6574	5.8437	5.3012	5.9167	9.5109	4.3334	5.8207	4.7708	5.0233	3.6462	5.1723	5.8721	4.3847	4.439	5.5726	4.5656	5.7861	4.8763	7.5048	7.2752	4.6358	5.5765	5.2028	3.6882	5.2277	5.7724	5.2246	5.6378	5.6865	6.6572	5.3861	5.7189	5.6194	8.2261	7.4531	5.6165	6.0325	5.4909	5.314	4.856	5.2765
PF3D7_0216800.mrna1_1	PF3D7_0216800.mrna1_1;456	456	6.6356	4.9869	5.0934	5.4983	4.8207	7.1514	6.2861	5.6221	3.3205	6.5963	5.2434	6.6506	5.4822	4.8369	6.9631	4.843	4.8694	5.3944	4.238	6.8911	7.8861	4.6299	6.9331	5.6554	4.1946	4.6966	4.2008	4.9088	6.9828	6.872	6.7743	5.645	6.2399	5.6499	2.844	4.9759	3.5084	6.8349	10.2383	3.4087	5.1206	4.4594	3.7949	3.9155	5.9642	6.0314	5.4396	9.9806	4.3074	4.6724	3.257	5.5132	4.0968	6.19	5.3957	3.7729	5.116	5.4912	6.3239	7.4042	4.6798	7.3652	7.9679	5.2566	5.3968	5.4838	3.9458	4.9973	5.8066	6.3859	5.2157	5.6795	8.433	6.0464	6.7222	4.0925	8.0219	6.4205	5.9563	5.4039	4.7247	1.0566	6.2439	5.3771
PF3D7_0216800.mrna1_1	PF3D7_0216800.mrna1_1;457	457	6.4388	5.7602	5.0312	4.7549	4.7908	7.8735	6.0494	5.3916	4.7808	6.4517	5.2176	7.7001	3.839	5.1667	7.5521	5.6927	4.8525	5.9234	5.067	5.2422	6.8034	4.266	5.1707	4.846	4.431	3.4515	3.7323	5.2536	5.7538	6.5283	6.5108	3.7159	5.7412	5.1218	4.8012	2.0461	4.5564	4.855	10.1203	4.157	5.4702	4.9392	4.8074	5.1301	5.5534	4.6241	4.2024	9.7587	3.2675	2.6668	4.7923	5.0286	3.9279	5.9928	5.4548	5.0904	4.4039	5.1574	4.8253	4.9991	5.4783	6.1469	8.5258	4.9227	6.0618	5.4761	4.917	5.1619	5.223	4.5862	5.0179	4.4561	6.8835	6.6061	6.2957	5.6932	7.1195	7.3727	6.3498	5.8146	4.2118	3.5336	5.1156	4.4957
PF3D7_0216800.mrna1_1	PF3D7_0216800.mrna1_1;458	458	6.9597	6.0648	5.2106	5.8035	5.4601	6.5543	6.2544	4.4542	3.8738	7.6383	4.7312	9.3103	5.2731	5.1981	6.1289	5.2153	4.7197	9.9638	5.2327	5.4219	6.4466	3.9203	5.0531	8.3249	5.5478	4.7301	6.005	4.5886	5.7798	6.3915	6.31	3.5135	7.8305	5.2238	4.6017	5.5996	9.6872	4.7164	9.7434	4.925	4.5656	8.1368	6.1471	5.1318	5.6579	7.5036	6.4271	9.4921	5.1514	6.7952	5.5097	6.1653	3.3909	5.5515	8.3015	7.633	5.5103	6.4243	5.9446	10.0375	4.845	7.0073	8.3013	7.5171	7.432	5.8585	6.2841	5.6579	6.8133	7.0912	5.7745	5.7996	7.5725	5.4686	10.5237	5.2199	7.8464	7.1088	8.4723	8.3383	5.8138	6.8152	6.0999	6.3397
PF3D7_0216800.mrna1_1	PF3D7_0216800.mrna1_1;459	459	6.3413	6.9749	5.9773	5.7743	3.7856	6.5715	6.5343	5.545	4.7388	6.9525	5.4757	9.1523	4.917	5.0845	6.0052	5.272	5.1803	10.0698	5.5653	5.4783	7.126	4.5656	5.7396	7.5632	5.4256	4.2728	6.2288	4.8802	5.7013	7.2916	6.098	4.4019	8.3025	6.4253	3.6182	5.851	9.9431	6.2919	9.8202	5.4627	4.2357	8.0331	5.6244	4.6165	5.8829	7.4811	5.3031	9.6541	2.8797	7.6288	5.3858	5.3593	4.9588	5.3505	6.7487	7.035	5.2277	6.7006	5.9191	9.9821	5.4689	6.0343	8.5899	7.3392	8.2757	4.9722	6.1043	5.0299	6.4338	7.0948	6.519	5.7186	9.5365	6.2521	10.2258	6.0736	7.4318	6.1845	7.9407	8.2761	5.5613	6.4232	5.7431	4.9184
PF3D7_0216800.mrna1_1	PF3D7_0216800.mrna1_1;460	460	6.7443	7.84	6.7004	6.0618	5.2494	6.5064	7.0019	7.2181	4.3154	7.0155	5.6427	10.494	6.5706	5.1214	6.488	5.9635	7.8559	10.344	4.7469	8.1619	7.6109	4.8079	5.4009	8.1438	7.0679	5.1607	6.9603	5.2858	8.5783	6.6695	7.2019	4.2802	8.7086	7.2082	4.9122	7.201	10.0119	5.5037	10.4942	5.3161	4.4121	9.6307	6.1524	4.5021	5.732	7.4167	6.4878	10.2521	5.1871	7.8866	6.0719	6.0253	5.8153	5.8138	8.7096	8.6941	5.8349	8.1014	5.9581	10.5786	5.7999	8.9877	9.0254	7.7816	7.6251	5.8679	6.5656	4.5674	8.0488	8.8773	7.855	5.3754	9.6922	5.9081	10.5519	6.3074	8.9218	7.875	8.282	8.4734	6.4458	6.7316	6.4828	8.2945
PF3D7_0216800.mrna1_1	PF3D7_0216800.mrna1_1;461	461	7.7404	7.5771	6.9023	6.6157	4.8022	5.8032	5.99	6.4499	5.3614	7.0314	5.5292	10.3193	5.6091	5.6401	5.4848	5.8189	6.7275	10.0864	5.0985	7.6638	8.1277	5.6806	7.1845	8.731	6.3528	5.86	7.5234	5.4757	6.959	7.3763	7.4821	3.9184	8.842	7.3155	4.9773	7.1501	10.4447	6.6368	10.1638	6.4469	5.4728	8.6389	6.0464	4.281	6.9749	8.2039	6.9858	9.6009	4.3723	6.8884	6.3561	6.577	5.8841	6.6172	8.42	8.535	5.8797	8.0281	5.7401	10.6789	5.1338	8.3811	8.8728	7.4841	7.3127	6.5303	7.3076	6.047	5.8873	8.1929	7.4039	6.6011	10.1651	7.4193	10.8742	6.3232	8.6384	7.2457	8.3217	8.6615	6.3343	7.7116	7.0654	5.1457
PF3D7_0216800.mrna1_1	PF3D7_0216800.mrna1_1;462	462	8.1287	9.1722	6.0011	5.5435	6.6269	6.5603	6.9016	5.9246	6.2263	8.6	6.4157	9.6863	5.6682	6.0678	5.8902	6.6734	7.4766	9.6269	5.1771	8.8989	7.1031	5.4741	4.7109	8.6121	6.7359	4.634	7.1831	5.9729	8.9188	6.8999	6.1532	2.4195	8.5273	6.9439	5.9734	6.414	10.7285	6.8587	8.1557	8.3344	3.7897	8.7643	4.9547	4.8644	7.2393	9.0272	6.8254	7.6872	5.765	8.5138	6.9429	6.1318	7.1597	6.7354	10.3259	8.1169	5.6565	8.6253	5.9378	10.9215	7.254	7.9769	10.9803	8.3472	11.0069	7.7427	7.6338	5.8982	9.6829	10.4009	8.2904	6.5185	10.1865	6.7192	11.0121	7.4403	8.9528	8.2203	9.9444	11.4366	7.344	9.0315	5.79	9.0541
PF3D7_0216800.mrna1_1	PF3D7_0216800.mrna1_1;463	463	8.3057	8.899	6.9579	6.0226	5.7965	6.0117	6.9366	5.6191	7.7031	8.115	6.8098	9.7535	5.275	7.0721	5.7024	6.4068	6.88	10.2723	5.6957	8.2925	8.152	5.3316	6.4565	9.3457	5.6226	5.696	7.6115	4.295	8.6409	7.581	7.5037	6.5013	9.275	7.1494	6.5256	7.9205	10.644	7.428	6.2081	7.5072	5.6653	8.4455	6.1651	4.8856	7.2826	7.7875	7.2711	6.8636	5.3733	9.2393	7.6623	6.8646	6.8195	7.2088	9.4837	9.2995	5.5211	9.6364	5.7965	11.1146	6.5899	6.9249	10.2307	8.7283	9.8084	6.9908	8.2851	6.6651	8.1716	9.2137	8.0543	6.8684	10.7829	7.6223	11.1689	6.7626	8.319	7.602	9.702	10.2862	7.8897	8.7433	7.0844	7.5229
PF3D7_0216800.mrna1_1	PF3D7_0216800.mrna1_1;466	466	7.8358	8.6032	7.0471	5.848	5.5242000000000004	7.6835	4.7554	5.9809	2.5898	8.2777	7.0575	9.2733	6.4596	5.5534	8.0256	4.9621	5.9934	9.6274	5.9155	8.0224	7.3379	5.2502	4.6899	9.017	6.1882	5.4263	7.0078	4.9732	8.3257	7.2197	7.7908	4.9547	8.9161	6.4642	5.3775	5.6954	10.8178	6.6977	6.5511	7.4287	4.8943	8.1228	6.2371	4.5166	6.8822	8.2596	6.7301	5.9467	4.0241	7.44	6.7384	5.6673	5.8965	6.4202	8.5779	7.5369	5.6279	8.9554	5.5279	10.7209	5.851	7.5918	8.8609000000000009	7.9382	7.8153	6.0101	8.6393	6.5151	7.5146	7.7888	7.9643	5.9507	10.0692	6.2709	10.3498	5.1934	8.388	7.4311	8.7799	9.3037	5.568	7.9716	6.3672	7.9672
PF3D7_0216800.mrna1_1	PF3D7_0216800.mrna1_1;467	467	7.5106	9.2152	7.2043	5.2403	4.9941	7.3439	6.2657	5.9451	4.9098	7.7302	5.3477	9.5316	6.2071	4.9045	7.1983	5.5382	6.6026	9.7248	4.2861	8.192	5.8447	4.9914	4.3038	9.3754	6.9435	5.23	5.5856	4.8895	8.3199	6.9473	7.6965	5.9314	9.0593	7.8393	5.7714	5.7952	10.7806	6.1194	6.5325	7.9405	5.1272	8.5848	5.1432	4.2157	6.4575	7.8727	7.2611	6.1735	3.1326	8.2498	6.9228	5.9203	6.0464	6.1793	9.4106	7.9555	6.152	9.8253	5.6868	10.526	4.9995	6.8822	9.9924	8.419	9.4233	6.504	8.995	6.1402	8.817	8.355	7.6804	6.4741	10.75	6.8406	10.5637	4.9584	7.874	7.6334	9.1248	9.7185	6.9149	8.8298	7.6415	8.0292
PF3D7_0216800.mrna1_1	PF3D7_0216800.mrna1_1;468	468	7.489	8.3663	6.9417	6.073	5.8765	7.9475	5.4947	4.8048	5.4209	7.7665	6.2135	8.9322	6.3205	6.0016	6.922	6.7609	6.2778	10.3653	4.8904	7.9098	6.6064	5.4568	4.8659	8.8686	8.4718	5.7677	6.3286	5.8066	8.2234	6.4248	7.1876	0.2987	9.1751	8.9072	5.1791	6.3794	11.1223	7.0264	6.5337	7.4152	5.1807	9.1388	5.6044	3.6276	6.3521	9.0046	7.3515	6.7442	5.575	8.4619	6.5776	6.1075	6.1574	5.7164	8.4147	8.9149	5.3034	9.5971	5.3009	11.0921	6.21	6.7565	9.4098	7.9375	9.0846	6.8451	8.7737	6.7136	7.9257	8.0364	8.4694	6.3828	9.8549	6.7893	11.3932	4.6023	7.1568	7.3761	9.7327	9.8355	7.0533	8.6432	6.2748	7.1243
PF3D7_0216800.mrna1_1	PF3D7_0216800.mrna1_1;469	469	8.0232	9.5778	6.7986	6.5306	5.9821	6.1367	6.6961	5.9554	5.7978	7.7992	5.7936	9.2968	6.6704	5.9067	6.3717	5.7889	6.452	10.5807	4.8012	8.2802	6.5309	5.5251	5.1445	8.8952	8.707	5.4029	6.8795	5.2806	8.385	7.5183	7.3128	4.2311	8.5331	9.0331	4.7629	7.2298	10.8766	6.2252	5.5308	7.8107	4.2802	8.7268	6.0217	3.9718	7.3315	8.7949	6.7218	5.8071	4.5692	8.9549	6.8273	6.6292	6.5683	6.636	8.7493	8.4719	4.9117	9.8493	6.2915	11.5737	6.2744	6.9643	9.0334	9.3027	9.0363	6.1305	7.6568	6.7355	9.5287	8.4784	8.2397	5.1615	10.9427	7.1056	11.3771	5.9771	7.9882	7.7777	9.0857	10.064	7.2633	8.5906	7.6192	8.0408
PF3D7_0216800.mrna1_1	PF3D7_0216800.mrna1_1;470	470	8.6723	10.4865	8.1222	7.2369	6.0753	6.9571	7.3697	7.2046	5.9107	9.0141	7.1029	10.4795	7.7139	6.3544	5.7999	7.0867000000000004	8.097	11.6472	5.204	9.7487	6.7392	6.1787	5.3526	10.6551	8.2545	6.1609	7.5861	6.3225	9.777	7.5756	7.9555	3.0197	10.3983	8.5438	5.9324	7.7637	12.2548	7.4607	6.7324	9.1568	4.8405	9.6377	6.6238	5.0858	8.4893	9.7006	8.0871	7.7276	5.6302	9.7962	7.1161	7.2236	6.9076	6.7682	9.788	9.8871	6.948	10.7341	6.1083	11.8187	6.4434	9.025	10.1075	9.2499	10.1999	6.6757	9.2317	7.8134	9.4232	9.629	9.6845	6.4723	11.2365	6.8405	11.9896	6.5108	9.5206	8.3018	9.9142	10.8888	7.721	9.6649	8.5127	8.9368
PF3D7_0216800.mrna1_1	PF3D7_0216800.mrna1_1;471	471	9.2115	10.4692	7.0458	6.5983	6.9473	6.6716	6.7861	6.1311	6.8911	9.0984	7.4013	9.7606	7.0519	6.7411	6.4799	6.5486	7.2423	10.2744	5.5832	9.4896	8.7195	6.2386	5.5239	8.5705	8.4345	5.8364	7.5651	5.5999	9.2343	8.6176	7.4355	4.4423	8.887	9.3351	6.1418	7.0347	10.0929	6.767	6.1777	9.0372	5.0224	9.0492	6.4031	5.8795	7.5841	8.3446	7.1156	6.3413	4.9444	8.2186	6.8084	6.8147	7.1662	6.871	9.5339	8.478	5.7323	10.1033	5.6755	10.7539	6.141	8.2655	10.778	8.6773	10.1807	6.6466	7.5349	7.1206	8.292	9.3086	8.1613	6.8969	10.6809	7.0935	10.8251	5.8138	9.6003	8.3522	9.324	10.6144	6.7651	8.4455	7.5131	7.8591
PF3D7_0216800.mrna1_1	PF3D7_0216800.mrna1_1;472	472	9.0407	10.3858	6.9976	6.2908	6.233	7.391	7.2744	7.5833	6.776	9.2165	7.4955	9.4264	7.0434	7.0188	6.0352	7.4512	7.466	10.3825	6.3935	9.6822	9.3428	5.717	5.7323	9.3254	8.4142	6.4862	7.8323	5.8212	10.1915	8.2478	7.4136	5.0457	9.7575	8.8848	6.479	7.9937	10.8381	7.4224	7.1276	9.6025	5.3896	9.3807	6.6785	5.723	7.5609	8.6134	7.4853	7.3051	5.3625	9.3008	6.9732	7.0469	7.8345	6.9694	10.1426	9.0438	4.4303	10.4846	6.439	11.3606	7.3414	7.8955	10.8768	9.3791	11.303	7.8556	8.6902	7.4999	10.6441	10.3852	8.3649	6.1603	11.7006	7.2402	11.3095	7.1699	9.076	8.8471	9.8051	11.796	7.728	9.0361	8.198	9.4954
PF3D7_0216800.mrna1_1	PF3D7_0216800.mrna1_1;473	473	8.4266	9.0657	6.9258	6.463	6.2267	6.6337	6.3733	6.9916	7.3007	8.5526	6.3127	9.1014	6.3216	6.6424	6.0253	6.1301	7.5661	10.4885	7.3245	8.9718	8.0685	6.0915	4.4443	9.3478	7.2074	5.3565	7.8037	7.4529	9.3318	7.8928	7.3256	4.225	9.0852	7.4385	6.8138	8.3211	11.3731	7.3442	6.5226	7.7612	5.6662	8.9893	6.3498	6.2201	7.6144	9.4065	6.9681	5.963	6.3875	8.9905	7.0661	6.7083	6.4634	6.9062	8.7899	8.7424	6.0596	8.987	6.6608	11.5499	6.6187	8.0017	10.7123	10.7087	9.4504	7.137	8.1886	8.2452	9.1776	9.0447	8.0399	6.6778	10.5065	7.5184	11.4541	6.3507	8.8302	7.879	11.1416	10.5261	8.346	8.8389	8.9975	9.0658
PF3D7_0216800.mrna1_1	PF3D7_0216800.mrna1_1;474	474	8.1632	7.8876	5.9011	5.0815	4.3674	8.0525	4.5558	5.4472	4.9919	8.0448	6.6833	7.2071	4.7554	4.814	8.0828	4.3688	5.6865	8.3562	3.9837	6.4494	6.7684	4.5735	5.1293	7.3048	6.1896	5.1428	5.8822	4.2675	6.9888	6.8739	5.8497	1.2141	7.7398	6.9932	4.905	5.6736	8.1744	6.0747	5.2304	5.3583	4.9317	6.9914	5.1679	5.6993	6.5306	6.0566	5.5817	5.0579	2.7093	6.9183	5.797	5.465	5.1914	5.6918	7.3148	6.7221	5.4043	7.9288	6.0121	10.2114	4.8787	7.2703	8.1081	7.305	7.5234	5.9352	6.1075	6.1346	6.1888	7.1606	6.6013	4.7071	9.291	6.5779	10.2864	5.8552	8.0159	6.1245	7.6462	7.6122	6.3968	6.9093	6.7621	6.2307
PF3D7_0216800.mrna1_1	PF3D7_0216800.mrna1_1;479	479	7.3262	6.6201	4.511	4.6276	5.1338	8.5772	4.9212	5.3523	3.4074	7.7893	4.5783	5.68	3.4906	3.7835	8.5287	5.0435	6.3723	5.8063	4.2795	5.9112	6.7123	2.2957	4.6276	6.477	6.3714	3.6971	4.4175	5.04	6.7782	5.9329	5.599	4.5699	6.3903	6.9138	2.6668	3.8074	5.917	6.3969	5.2369	5.0144	4.0027	6.1715	4.6375	5.504	4.5348	4.464	4.8222	4.9069	4.3978	5.2445	5.5506	4.9203	5.6041	5.805	7.1242	4.4679	5.0548	6.1965	5.4256	9.2427	5.3851	6.2756	8.1937	6.1127	6.3611	6.9436	6.0292	4.2388	7.2295	7.6784	4.8953	4.3688	8.2126	6.6378	9.2913	4.8575	7.1567	5.7908	7.8214	7.4639	6.7439	5.4902	5.1981	5.9814
PF3D7_0216800.mrna1_1	PF3D7_0216800.mrna1_1;480	480	7.7629	7.9992	5.5622	4.8895	5.2071	6.9184	6.6533	5.9575	4.0976	7.3139	8.545	7.3855	5.1064	4.7104	7.6736	5.3656	6.1206	6.3032	4.1301	8.2577	6.8021	3.2615	5.1465	6.4517	5.0032	4.2196	5.3096	4.1619	8.4488	6.3556	5.4515	1.3448	7.4691	5.1651	5.3844	2.189	6.1532	5.2683	5.3642	6.0446	3.2987	3.9773	5.4555	6.0832	5.7816	4.497	5.121	6.5702	4.6982	7.6625	5.2168	5.6873	6.1357	5.9766	7.5173	4.6288	5.6851	6.8765	5.2399	5.9565	5.3554	7.1904	8.6359	6.7999	6.9556	3.1043	6.0575	4.9959	6.6886	7.579	4.9805	2.257	7.4289	6.2694	7.2997	5.7824	8.7866	6.4866	7.6573	7.7201	5.9088	6.9338	5.9246	6.8218
PF3D7_0216800.mrna1_1	PF3D7_0216800.mrna1_1;481	481	7.8552	7.4428	5.1301	5.3219	4.8977	7.3892	4.8074	5.2207	3.4712	7.9352	6.1445	5.7233	3.9928	2.9653	7.2441	5.3954	5.5521	5.2957	4.1538	6.6434	7.9645	3.2126	3.8022	6.1973	5.1747	5.3688	2.9709	5.0514	7.7739	7.2039	5.4219	3.3306	6.3985	5.3096	4.9402	4.7241	4.211	5.4676	5.6223	5.4718	3.5198	5.0768	5.6579	5.4647	5.7983	4.4443	5.6582	6.1783	4.6943	5.7751	5.3632	5.2219	5.2972	6.4429	7.5378	4.6023	5.4877	6.5998	5.4316	5.1297	5.3674	7.0152	7.1352	6.371	6.6379	5.7538	5.4446	5.2048	6.4318	7.9146	3.0704	4.9732	7.9056	6.5723	7.2369	5.9243	7.6394	6.8705	7.6794	8.5853	6.0687	5.9284	5.7766	6.2959
PF3D7_0216800.mrna1_1	PF3D7_0216800.mrna1_1;482	482	7.6776	7.389	5.0626	5.2338	5.2559	6.7477	5.1867	4.2994	4.0224	7.0893	6.2487	6.9184	5.2234	4.5423	6.8427	4.5601	5.9193	5.85	5.7317	6.5963	8.2632	4.7819	5.0531	7.0621	4.7425	4.2517	4.1635	4.3771	6.5526	7.5453	5.7764	5.3716	6.7845	6.3185	4.9107	4.2705	4.3132	6.2359	6.8437	5.435	4.8535	5.4393	4.2525	5.4666	5.2219	4.7334	6.2359	7.3275	5.2608	6.2688	6.1027	4.6594	4.9011	5.9577	7.0268	5.2418	5.6212	5.9873	5.5423	5.6456	5.0618	6.8744	8.0855	5.9565	6.2126	6.5065	5.691	6.1295	5.9637	8.1176	5.2327	5.7761	8.6336	6.7823	6.1621	5.0717	8.3036	5.889	7.1383	7.0868	5.0955	6.6665	6.4226	4.9241
PF3D7_0216800.mrna1_1	PF3D7_0216800.mrna1_1;483	483	6.8412	6.1311	3.7866	5.0144	5.5469	7.9597	4.2273	4.0374	3.5558	6.7731	5.7118	4.7719	4.9864	4.6165	6.2772	5.0299	5.3255	5.393	6.8824	5.7266	6.9271	3.857	5.8672	6.1979	4.7634	4.5904	5.373	5.9919	5.6935	5.7695	5.8622	5.0036	6.4694	5.3565	4.6719	4.4403	4.8575	5.1404	6.8058	3.7708	5.392	4.3045	5.5457	4.2891	5.23	4.729	5.98	7.7676	3.7602	5.4944	5.7605	5.1603	4.9713	4.8866	6.5642	5.0117	5.1408	5.7074	5.3363	5.6226	5.6913	5.9632	6.7584	9.1288	6.266	6.586	4.9453	5.5726	5.7369	6.3816	4.4848	5.3092	7.3054	6.4668	6.2456	4.6462	7.4289	5.8215	9.0991	7.1665	6.4542	4.7268	6.4254	5.3823
PF3D7_0216800.mrna1_1	PF3D7_0216800.mrna1_1;484	484	6.0966	5.8674	4.9001	4.337	4.6719	8.0529	4.9941	3.0514	2.846	5.2437	5.6513	4.9602	4.9919	4.9117	7.921	4.9369	5.4825	3.8807	5.1473	4.6212	5.6421	2.6159	3.1194	6.1231	4.682	4.1938	4.1882	4.4906	5.243	5.5671	6.4259	3.3132	6.2242	5.7002	4.7887	4.3568	4.1675	5.9246	7.0015	3.067	2.1538	4.1787	4.7949	5.3212	4.7087	3.1326	5.5192	6.8083	4.5447	3.862	5.8517	3.8669	1.4594	5.0947	5.6124	5.1938	4.6381	4.8733	5.2157	5.029	4.3547	5.8392	5.5509	4.887	5.2315	5.4366	4.7661	5.1763	4.6993	4.6106	5.8936	5.4825	6.2192	4.5261	5.9324	5.0374	6.6806	5.7647	6.1008	4.7032	5.1993	3.7279	4.6565	3.6439
PF3D7_0216800.mrna1_1	PF3D7_0216800.mrna1_1;485	485	6.4952	5.5364	4.7782	4.101	3.2494	7.5053	6.0496	5.6482	2.6554	6.6363	5.6129	5.7002	3.7602	3.8339	7.3032	3.9644	5.1432	3.8924	5.1759	6.8297	7.5742	3.7236	5.0094	5.4748	5.2304	4.9345	4.9523	4.6803	7.3979	6.4748	5.5735	3.7247	6.0736	4.861	4.6017	3.319	4.0858	4.5192	7.3357	2.1243	3.4699	4.1953	5.3851	5.3416	6.3932	4.4912	6.1867	6.0802	3.6679	4.3937	5.382	4.9193	3.3674	5.7377	5.9782	4.1779	5.0734	4.6023	4.6082	5.4459	5.6064	6.0496	6.9681	4.7581	4.3111	5.0444	4.5771	4.6462	5.4915	5.193	4.5027	4.9383	5.2954	5.4986	6.2694	4.5759	7.8935	6.3519	6.2709	5.9402	5.0422	2.8359	5.0426	4.6064
PF3D7_0216800.mrna1_1	PF3D7_0216800.mrna1_1;486	486	7.1931	6.2305	5.2311	5.4366	5.6375	7.4778	5.3607	4.4436	4.7708	8.1599	5.9446	7.1863	5.281	2.2172	7.2441	4.1969	5.9973	5.2219	5.6949	6.3773	7.6781	3.3505	5.1206	5.5919	5.5122	4.9016	3.8963	5.4828	6.5193	6.418	6.7182	3.557	5.9239	5.7276	4.2743	3.189	4.4296	5.366	8.1556	4.4429	3.568	3.6565	4.7252	4.9269	4.5217	3.7981	5.8597	8.0132	3.86	4.5975	5.0798	5.9269	4.4848	5.6893	5.9404	5.0665	5.0815	5.2913	5.2334	6.6182	5.3107	7.2891	7.1911	4.6525	5.2909	5.0387	4.7469	5.4679	5.4243	4.6053	5.5531	5.0085	6.8623	6.0466	7.2059	5.3677	8.0181	6.2003	6.4072	5.6197	5.384	3.7751	5.7271	4.926
PF3D7_0216800.mrna1_1	PF3D7_0216800.mrna1_1;487	487	6.3098	5.0648	5.223	2.8115	2.6645	7.1155	5.6112	5.1731	4.0027	6.6628	4.1619	7.5564	5.4761	3.2479	7.0065	4.488	5.6209	4.8866	6.1847	5.4246	7.44	3.6288	5.3092	6.4336	4.306	4.3999	1.4436	5.1526	5.2668	5.1268	7.1119	3.4033	6.4291	4.9968	3.5957	3.9345	4.278	5.1114	8.1102	1.3618	4.9189	3.7192	4.8914	4.4542	4.3971	4.1562	4.861	8.3211	3.3702	5.0161	5.706	5.6276	5.6857	5.5817	5.7455	2.6392	3.6803	5.8135	5.627	4.0909	5.1164	6.2845	7.8649	6.2628	5.2972	5.3537	4.565	5.7589	5.522	5.7279	5.0179	5.2664	7.1707	7.3028	5.669	5.6789	7.5986	6.5767	6.0959	4.9745	5.6568	3.3491	5.4906	5.1404
PF3D7_0216800.mrna1_1	PF3D7_0216800.mrna1_1;488	488	6.7332	7.5944	5.7947	5.7469	5.5732	6.2553	4.9193	5.1227	3.8278	6.5481	5.5934	9.0997	5.7274	3.5692	5.9279	4.1562	5.0955	10.0739	6.2445	6.1727	6.2369	3.8953	5.0777	7.9442	5.9088	4.1651	6.2731	5.9745	5.0807	6.0481	5.6453	4.2055	7.2755	6.3259	5.4973	5.9962	9.6151	4.6982	7.3871	4.5771	1.5801	8.3452	4.9016	4.5204	5.1562	7.3895	4.5801	7.6037	5.0875	7.3379	6.6545	5.7698	5.7049	5.643	8.49	7.5961	3.5097	7.0429	5.9191	9.854	4.8963	6.0783	7.5141	8.3596	7.2227	6.1831	7.0395	5.5919	6.0936	6.8085	6.8037	5.353	7.6894	6.3338	10.5267	5.2612	7.5696	6.9855	8.4867	8.8592	6.1621	7.598	6.3007	6.9086
PF3D7_0216800.mrna1_1	PF3D7_0216800.mrna1_1;489	489	6.6854	6.356	5.813	5.5432	5.4709	6.2153	5.3625	4.9231	3.4594	7.1032	6.822	8.8683	5.7241	5.4165	5.7442	5.0853	4.8812	10.1381	3.8659	4.9823	7.2566	5.1667	4.7164	7.9675	6.1309	4.3834	4.5053	5.4296	7.0052	7.2478	5.8875	4.3226	7.7643	7.1862	3.0321	5.4111	9.1558	5.4825	8.7005	4.6141	3.9791	8.562	4.9796	4.5491	5.3198	6.3728	5.9727	8.4623	3.9864	6.8844	5.2604	5.6974	3.3646	5.2619	7.8607	7.6226	4.7474	7.4045	6.1924	9.6775	5.5094	6.7045	7.1935	6.983	6.7335	5.696	6.4875	5.2434	6.4014	6.734	6.3181	4.9359	8.9209	5.5774	9.914	6.9042	7.875	7.0164	7.7776	8.3066	5.3334	6.6968	5.8861	5.5497
PF3D7_0216800.mrna1_1	PF3D7_0216800.mrna1_1;490	490	7.2664	7.1483	6.7042	6.0509	4.4627	7.135	5.2311	7.4524	4.6439	7.1388	5.8161	10.3897	6.5583	4.4039	6.4774	5.3961	7.5243	10.4109	5.394	8.6228	8.1427	5.5351	5.3868	8.7623	5.5229	5.1081	7.103	4.634	8.9966	7.6057	7.5022	4.1185	9.3265	6.7195	5.8334	6.7264	11.198	6.7278	9.7829	6.3503	5.7334	9.1512	6.4775	5.2415	6.5612	8.0966	7.3281	9.4625	5.854	7.8031	5.9467	6.1727	6.2403	5.9941	8.689	8.7248	5.5807	8.4403	5.1285	10.8419	5.299	9.1552	9.1535	8.1643	8.263	6.5177	7.02	5.6168	6.7156	8.9109	7.9013	5.4555	10.3094	6.1196	11.1076	5.7353	8.7912	7.6352	8.9256	8.8422	6.4126	7.2311	6.4509	6.3194
PF3D7_0216800.mrna1_1	PF3D7_0216800.mrna1_1;491	491	7.9872	8.1389	6.0757	4.7506	4.9754	6.3816	5.8679	5.9602	5.4957	7.5815	6.2791	10.2368	6.4981	5.8215	5.6522	5.3237	6.1365	10.3233	5.4155	7.4162	8.0145	5.8924	6.2517	9.2151	6.0437	5.4333	7.3303	5.2172	7.4393	7.2819	7.2568	5.191	9.0454	7.3022	4.2765	6.2572	11.05	6.7051	9.8967	6.0706	5.7806	8.1923	5.9107	5.432	5.073	8.6646	6.7643	9.2952	4.627	7.9037	5.729	6.8615	6.1661	6.3609	8.754	8.5398	5.5711	8.7603	6.3637	10.9428	6.0942	8.0919	9.4243	7.9274	7.9745	5.7724	7.2487	6.557	7.3542	8.6497	7.3617	6.1191	10.7901	7.3293	10.9892	5.995	9.0941	7.5262	8.5304	8.9792	6.3007	7.5484	7.2821	5.7835
PF3D7_0216800.mrna1_1	PF3D7_0216800.mrna1_1;492	492	8.27	9.693	6.3007	5.6806	6.0501	6.619	7.0279	7.16	6.3377	7.8404	7.073	9.7056	5.7808	5.8407	6.9506	6.7206	6.6452	10.2994	6.1117	8.9213	6.992	5.1048	5.8768	9.0888	5.7803	5.2319	6.7473	4.9809	9.3357	6.1276	6.808	5.1687	8.8062	7.0142	5.9502	5.8104	10.6511	6.2093	7.3509	9.0975	4.9265	8.6773	6.1827	5.3698	7.0695	7.4207	5.8887	7.1937	5.2192	9.4725	7.1077	6.4936	7.5197	6.6347	9.9538	8.5521	6.242	8.5236	6.0312	10.61	7.4009	7.3868	11.0823	8.7382	11.2038	8.015	8.3264	4.8043	8.939	9.8467	7.5181	5.7296	10.7612	6.8715	10.7801	7.8176	8.5992	8.0643	9.2755	11.6411	6.6122	9.1112	6.1993	9.1747
PF3D7_0216800.mrna1_1	PF3D7_0216800.mrna1_1;493	493	7.9834	8.9728	6.059	6.5633	6.2642	5.8863	5.6932	6.9136	7.0145	8.3534	5.6273	8.4134	5.5087	6.8075	5.5741	5.4469	6.4566	9.3878	6.2557	7.8676	7.3903	4.6741	5.7142	8.3953	5.8497	5.2675	6.7363	6.0734	8.5047	7.6871	6.9419	4.1562	8.1298	6.6554	4.9514	6.9173	9.4759	6.2952	5.3381	6.8306	5.5922	8.4089	5.696	5.5342	7.2512	7.666	5.8731	6.0047	5.1363	8.4979	6.6209	6.2891	6.5705	6.868	9.008	7.3573	4.6029	8.6977	6.7355	10.5565	6.1024	7.3814	9.1622	8.7242	8.4169	6.6665	7.7446	6.3644	8.1855	8.9093	7.0492	6.1108	9.9135	7.4039	10.5205	6.5489	8.3052	7.4439	9.0001	10.1202	6.5908	7.833	7.2305	8.5807
PF3D7_0216800.mrna1_1	PF3D7_0216800.mrna1_1;496	496	8.0239	8.0906	5.5641	5.7304	5.4172	7.3241	5.1318	5.407	4.857	8.0743	6.6389	8.7882	5.2491	5.6614	7.4565	5.1775	5.9745	8.6414	5.4561	7.5749	7.2215	4.7856	5.1981	7.8823	5.6282	3.6668	5.7068	5.9968	7.4927	6.4967	6.4175	5.8936	8.0125	6.6528	5.4825	5.0687	8.7243	6.3094	5.774	6.6443	4.854	6.8544	4.8773	4.6094	7.1501	6.4084	6.2884	6.4764	4.889	6.2608	6.4777	6.4743	5.1691	6.3973	8.2186	6.5749	5.8733	8.2881	5.3646	9.5793	5.5592	7.4584	8.986	7.8227	7.4562	6.4331	8.6381	5.3114	6.4811	8.259	6.4568	5.8748	10.1057	7.069	9.185	5.6834	8.3888	6.3899	8.4667	8.4759	5.133	7.7716	6.0233	6.9255
PF3D7_0216800.mrna1_1	PF3D7_0216800.mrna1_1;497	497	7.013	9.2077	7.1586	5.8989	4.7339	7.2512	6.2405	4.9639	4.765	7.9703	6.1536	8.3586	4.9467	4.2869	6.7961	5.1667	6.0422	9.1741	4.218	7.6991	6.7854	4.6893	4.8197	8.6693	6.5847	4.337	5.5683	5.2418	7.6541	6.0415	6.0883	3.0391	8.8658	6.2664	4.3016	5.6619	10.2403	5.7197	6.301	7.6638	4.9165	8.3825	6.2046	5.765	5.6814	8.0491	6.9305	6.4656	3.8227	7.4749	6.7075	5.487	6.3956	6.1855	8.5105	7.2518	4.985	9.1354	5.7071	10.0225	5.5154	7.2114	9.6167	8.4352	8.9742	7.0431	8.3724	5.1977	8.6482	7.9706	7.686	5.5154	10.2501	5.9953	9.7054	5.7677	7.8698	7.0411	9.4507	10.2579	6.9459	8.4406	6.219	7.7522
PF3D7_0216800.mrna1_1	PF3D7_0216800.mrna1_1;498	498	7.1733	8.0745	6.1701	4.6223	4.3183	6.3032	4.9136	5.2824	4.6536	7.4066	5.478	6.9176	5.4886	5.2913	5.6829	4.5122	4.6645	7.7015	5.3834	6.5931	6.212	4.0391	5.2529	7.3407	6.8348	4.4783	5.3023	5.8926	6.5424	6.2705	6.4616	3.6017	7.1765	7.5378	5.516	5.5491	7.9165	5.269	5.3505	5.3388	4.6153	7.2458	4.3334	5.4931	6.8623	5.1739	5.9416	4.0435	4.295	7.1594	5.4087	5.4118	5.7861	5.8723	6.9583	5.8535	5.3455	7.1911	5.9255	9.9041	5.7336	5.9674	8.5999	7.5281	8.53	6.126	6.5125	4.3847	7.2389	7.2648	5.9658	5.1461	8.4079	7.4113	9.891	5.1309	7.9884	6.4194	7.7056	8.8778	5.7129	7.1273	7.4135	6.5917
PF3D7_0216800.mrna1_1	PF3D7_0216800.mrna1_1;499	499	6.9895	6.9076	5.1811	5.742	3.9982	7.5452	4.6299	4.1993	3.116	6.7155	5.0755	6.0103	3.9864	2.9598	7.3311	4.4135	4.7049	6.55	4.6741	5.7772	6.281	4.516	5.1359	5.9425	6.0781	3.2854	4.5021	5.2468	5.4087	5.382	5.2122	2.263	5.9782	6.2739	1.4168	5.1847	6.6193	5.3071	4.5336	3.5922	2.1635	5.8902	4.5217	5.2016	5.2559	5.0635	5.464	4.3576	3.1699	5.6536	5.3129	4.3356	4.9006	4.8919	5.1264	3.5993	4.5838	5.7211	5.285	9.1703	4.9093	5.9491	6.9886	6.3782	6.0648	4.5723	5.8357	4.797	5.3968	6.3131	4.8885	4.8084	6.8936	4.4912	9.1987	5.1408	6.9779	5.8316	6.8241	7.1653	5.1727	5.4796	4.9709	5.1886
PF3D7_0216800.mrna1_1	PF3D7_0216800.mrna1_1;500	500	6.8288	7.2199	4.5577	4.3341	2.9392	7.5377	6.3724	4.9136	4.2623	6.9164	5.9919	4.8349	4.2891	4.4983	6.984	5.0063	5.1871	3.8972	4.0426	7.2627	6.3484	2.8972	4.3604	5.0652	5.1135	4.5441	4.5601	4.7469	7.5596	5.6053	4.5705	3.2735	6.8746	5.3212	5.2887	5.2044	4.4509	5.0785	5.1035	4.9312	3.4828	3.8268	5.2924	4.359	5.6744	2.7004	5.4998	6.8066	3.9533	5.9561	4.729	3.9098	4.7296	5.922	6.7621	3.9542	4.1969	5.0224	4.8298	5.0972	4.7197	6.7129	7.0506	6.3185	5.7853	5.5119	6.5073	5.4653	5.7533	7.3754	3.585	3.1953	7.1274	5.4912	5.2702	4.8273	7.5186	6.3439	7.1284	7.644	5.6639	6.5006	5.269	6.0002
PF3D7_0216800.mrna1_1	PF3D7_0216800.mrna1_1;501	501	7.1114	6.8447	5.1894	5.0246	4.4449	7.3644	5.2847	3.0054	3.5348	6.8315	4.5686	4.6837	4.1546	3.5059	6.2046	4.8043	5.1285	4.3625	4.5874	6.904	8.0984	4.009	4.6456	5.7737	5.9336	3.2839	3.6927	4.9155	6.4489	6.8425	5.4346	2.4542	6.0527	5.1305	5.1006	4.6088	4.6525	5.1206	4.4568	4.7175	3.2188	5.6727	5.2965	4.0365	5.4053	4.0866	4.7109	5.0496	5.2491	4.2165	5.3356	4.7181	3.7355	4.8968	6.1942	4.9103	5.2133	6.2055	5.0184	7.0949	5.4419	6.4791	7.0469	6.8122	6.1902	5.3349	6.7627	4.9579	5.7955	7.2284	4.6865	5.2483	6.7234	6.7036	5.2724	5.2437	7.0023	5.6244	6.4946	8.0567	5.2928	5.6582	5.6639	5.467
PF3D7_0216800.mrna1_1	PF3D7_0216800.mrna1_1;502	502	6.6942	8.2467	4.5558	4.4757	4.6029	5.7463	4.4989	4.3764	4.757	6.3618	5.6011	5.3995	5.193	3.26	6.1287	4.7923	5.0557	5.6594	5.3366	5.4841	7.6616	4.5951	5.3899	5.7296	4.8298	3.5273	3.5619	5.7002	6.2003	7.2428	4.887	4.3103	6.5401	4.5323	4.3875	4.4189	2.742	5.0626	4.851	4.6375	3.3176	4.5416	5.1574	4.292	5.3161	5.2946	3.9098	4.9011	3.1683	6.3632	5.3125	5.4735	5.2126	5.5841	6.192	4.235	4.7004	5.8775	5.3395	4.9217	5.406	6.0481	7.8099	7.2125	7.1719	5.4647	7.2451	5.4653	5.6769	6.454	4.1739	4.7109	7.0691	6.2728	5.8281	4.89	7.5806	4.6949	6.9849	8.6719	5.2203	6.6601	6.0991	6.0579
PF3D7_0216800.mrna1_1	PF3D7_0216800.mrna1_1;503	503	5.6285	6.242	4.6513	5.299	4.3147	5.4705	5.6645	4.2079	3.4764	5.6112	5.408	3.4236	4.7819	3.6927	5.4396	4.5248	5.537	4.9727	4.4861	5.0378	4.8314	4.7339	5.1289	5.3226	5.1069	4.7766	5.2373	4.4634	4.6645	5.5937	4.2296	2.7268	5.5475	5.0832	5.1408	3.0444	3.8758	4.7071	4.785	2.8359	3.0738	4.3427	4.6404	5.4212	4.6421	4.1127	5.1671	3.2645	4.3356	4.4906	4.5957	4.8217	3.4436	5.1367	5.2765	2.5898	4.6496	3.7517	5.5832	4.3799	4.8207	6.1587	6.8162	6.7601	5.4679	5.1843	4.8861	6.2165	5.5286	4.6971	4.0522	4.8792	5.5132	5.9982	4.4522	5.1371	6.8505	5.682	5.8885	6.7968	5.3656	5.605	6.3828	4.5832
PF3D7_0216800.mrna1_1	PF3D7_0216800.mrna1_1;504	504	5.3056	5.2802	5.4219	4.6508	3.4699	7.094	4.327	3.4542	3.1906	5.155	5.4205	3.8339	4.319	4.2906	6.8045	5.2044	4.1867	4.1906	4.1603	4.306	3.8278	5.392	4.0152	3.8777	3.9336	2.5874	2.6229	4.7506	4.3241	5.2373	5.3027	3.8982	5.8094	4.1169	4.1707	1.6508	4.479	5.4386	5.2675	2.3702	4.3313	4.9805	7.6961	4.2817	4.6719	3.2418	4.272	4.0807	2.8032	4.5497	4.3023	4.0152	4.1763	4.0312	5.4479	3.2494	3.281	4.9444	5.0396	3.0268	4.7597	4.627	5.3663	4.9602	4.4436	4.673	5.1102	5.8056	4.2623	4.1635	4.2928	4.3327	4.3147	4.9621	3.8904	5.2574	6.2219	3.9598	5.6502	5.0233	2.9635	2.4489	5.6185	4.0099
PF3D7_0216800.mrna1_1	PF3D7_0216800.mrna1_1;526	526	6.4343	5.8897	4.2547	4.8992000000000004	3.5021	6.7477	4.3505	2.025	3.1699	5.7848	4.9481	4.5198	4.9869	4.3154	6.4239	4.1408	4.8253	3.9754	5.1094	5.5792	5.0553	4.1595	3.8369	5.025	5.7167	2.7908	3.4249	4.3427	5.7257	3.9184	6.3717	2.6508	4.7866	5.7021	4.7004	3.26	3.4931	3.7803	5.1867	3.9873	0.5059	4.4963	3.7949	4.6299	3.6005	3.9864	5.2578	5.8946	3.1715	5.1089	4.8714	4.6328	3.3031	4.5329	5.2184	4.1035	4.511	3.7991	4.0206	4.856	4.7554	5.7621	5.466	5.3388	5.0942	5.025	6.1723	5.8765	4.4515	4.926	0.7485	5.1502	5.2327	3.9317	4.2906	4.8992000000000004	6.4091	4.9791	5.2261	5.8615	4.8535	4.047	6.0885	4.6188
PF3D7_0216800.mrna1_1	PF3D7_0216800.mrna1_1;527	527	4.9625	5.3498	4.6843	4.986	4.106	6.6257	4.7592	2.7908	2.9317	5.5323	5.7918	3.2342	4.5204	1.3103	5.4689	5.2836	5.0365	4.9317	4.1739	4.9649	5.2373	2.6182	2.1375	5.8809	4.2765	3.7049	3.497	4.7301	5.2392	4.1723	7.6732	1.757	5.2724	4.5173	4.6831	4.09	4.8669	4.8032	4.7279	1.0426	2.3219	3.9373	4.591	3.5072	4.5892	3.61	4.6988	5.634	4.7015	2.9146	4.9612	4.4436	3.8094	5.1635	4.8555	3.5993	4.5429	5.1227	5.1052	5.0312	4.5741	5.8367000000000004	6.0875	6.2595	4.5753	5.7721	5.903	6.5429	4.9369	4.4744	3.5729	4.4529	6.4486	5.6256	6.0306	5.2578	5.4138	5.3377	6.218	5.2369	4.4074	4.1144	6.592	4.5254
PF3D7_0216800.mrna1_1	PF3D7_0216800.mrna1_1;528	528	5.8412	6.3811	4.6398	4.354	4.3045	6.4614	4.8639	5.1715	2.9449	5.1534	5.717	6.1434	2.9011	2.8972	5.8647	4.9184	3.6253	7.6731	4.0917	5.4764	5.0157	2.7268	3.0925	5.6308	4.6206	4.3406	4.706	5.2307	5.7057	5.6247	5.3954	1.373	5.8004	4.6456	4.5273	3.1827	7.3796	4.9672	4.2087	3.079	3.4777	7.5466	4.3045	3.2311	5.2675	5.0575	4.2502	5.0352	2.7181	6.723	4.9198	4.3702	4.742	4.9392	6.5026	6.7739	4.8634	5.5892	5.4492	9.0299	5.2529	4.4607	7.4563	6.6486	7.4264	4.7608	6.2836	5.6253	6.4939	4.8535	7.1585	4.4614	5.8009	5.8001	9.4851	4.7939	6.1771	5.4168	7.7237	7.9359	5.1119	6.9588	6.1171	4.6719
PF3D7_0216800.mrna1_1	PF3D7_0216800.mrna1_1;529	529	6.4648	6.9865	5.5426	4.6724	3.6485	5.954	4.7576	4.8151	3.5619	5.7369	4.6439	6.6379	5.2323	4.6404	5.2876	4.8723	4.7618	8.4599	4.0959	4.8022	6.2498	5.3445	3.7452	6.086	5.1102	3.1144	5.5945	4.0609	5.0609	7.8595	5.4519	3.3234	5.8664	6.5654	4.7871	4.4148	7.2875	5.3607	5.3078	5.1477	3.1683	7.6373	4.8222	4.106	5.2824	5.3001	4.9117	5.3565	3.497	7.0352	4.8384	5.1675	2.6893	6.0052	5.9551	6.047	5.1953	4.839	5.8255	9.5252	4.7355	5.6188	7.6556	6.9104	7.3897	4.8525	5.7517	5.9001	5.6375	4.9547	5.8716	5.3402	8.3215	6.5504	9.564	5.3183	6.8027	5.438	7.7955	7.7373	5.9773	6.1743	6.8736	3.9345
PF3D7_0216800.mrna1_1	PF3D7_0216800.mrna1_1;530	530	7.3209	6.8613	5.4983	5.6522	4.2296	6.3127	5.6369	6.4552	4.1043	8.1447	5.7931	7.6716	5.9491	5.4653	5.9196	5.437	7.0928	9.9628	4.5916	7.8657	7.4155	4.8625	4.2008	7.3526	6.8726	4.4535	7.091	5.2979	8.5559	7.5583	6.4846	1.4383	8.2632	7.2596	4.9533	6.8101	10.2957	7.6659	6.1185	3.9891	3.7409	8.9484	5.3491	5.9528	6.2785	8.4874	6.5676	6.6446	4.3847	7.9339	4.4135	5.8263	4.6696	5.9809	7.2865	7.7221	3.9402	8.5516	5.5616	10.610900000000001	5.0126	8.6166	7.8236	6.8427	7.4654	5.8664	6.8072	7.0108	6.1581	8.3818	8.2024	5.3165	9.083	6.7424	11.1338	5.6485	7.6695	7.4032	8.6549	7.3444	6.8272	7.3975	7.5504	5.0917
PF3D7_0216800.mrna1_1	PF3D7_0216800.mrna1_1;531	531	7.3175	8.3873	6.0676	6.1683	3.4607	5.251	5.6744	6.1125	5.1997	7.7522	5.4439	8.3635	6.3891	4.5951	5.6579	4.6525	5.8861	9.5567	5.2319	7.1094	6.7064	5.6738	4.7782	8.3381	6.8335	6.457	6.8943	5.0798	7.0454	7.2435	6.5817	4.3161	8.3368	8.8557	5.701	6.7207	10.2337	6.9726	5.2615	5.3775	3.852	8.3704	5.1871	5.9605	7.1813	7.8338	6.4486	5.8557	4.1643	7.4099	7.3945	6.378	5.4486	6.1973	7.407	8.3158	6.0052	7.9051	5.7412	10.9751	5.2342	8.0161	8.5488	7.8033	7.0787	6.0906	5.9059	7.4569	6.5812	7.2694	7.4292	6.1365	9.3237	7.8025	11.1076	5.8824	8.31	6.7083	8.3998	8.7264	6.2038	7.3844	7.9156	6.0887
PF3D7_0216800.mrna1_1	PF3D7_0216800.mrna1_1;532	532	8.6899	9.7432	6.1973	5.9397	5.1173	6.5412	6.1385	6.6489	6.0796	8.1859	5.8863	8.5212	6.2271	6.4645	4.7203	5.8726	6.8546	9.2877	5.9993	8.3197	7.428	3.275	4.2196	9.0619	7.4502	4.8644	5.7716	5.8309	9.1991	6.5603	6.9726	3.9107	8.2504	7.7797	5.1035	6.0175	9.6437	7.5669	5.1855	7.9588	4.4135	8.9491	6.5546	4.9317	7.059	7.4288	6.2889	5.8377	4.135	9.2441	6.7313	6.5365	6.4715	6.7229	9.6056	8.02	5.7035	8.5955	6.0402	11.1083	6.2917	7.4492	10.4295	8.4885	10.1076	6.8743	7.4907	6.8017	9.374	8.5318	8.0985	4.7186	9.2091	6.9684	10.9862	6.9118	8.3137	7.628	9.5574	11.1967	7.4454	8.7646	7.9555	8.0884
PF3D7_0216800.mrna1_1	PF3D7_0216800.mrna1_1;533	533	7.6971	7.653	5.4728	6.201	4.9011	5.7336	4.8895	5.5957	6.5144	7.5215	5.8592	7.5391	5.6991	6.0002	4.6276	5.2728	6.3436	8.7385	5.6124	7.3146	7.5868	4.4216	4.9982	7.1174	6.9782	3.6724	6.7266	4.0661	7.8586	7.0471	6.4266	3.1342	7.3307	7.6275	5.9229	6.7811	8.4611	6.9866	4.6882	5.7304	4.1691	8.2352	5.5922	5.464	7.1886	6.8397	6.3797	6.257	4.1707	7.4574	6.4241	6.492	3.0875	6.1709	7.7555	7.5437	4.568	7.1945	5.7013	9.8098	6.0334	6.8482	8.8865	7.9766	8.5963	6.3234	6.973	6.5136	7.7936	8.0363	7.2923	4.8777	9.6244	7.44	10.299	5.9722	7.9691	7.4937	9.0317	9.3452	7.3582	7.3391	7.4875	7.7072
PF3D7_0216800.mrna1_1	PF3D7_0216800.mrna1_1;534	534	7.6143	7.084	5.2079	4.839	4.4243	8.1311	4.9986	5.0583	3.861	7.6744	4.1085	6.9135	3.6358	4.3646	7.9641	4.2802	5.3533	7.9238	4.2008	6.11	7.1608	4.7071	4.2063	7.2976	7.1411	4.2847	5.1156	3.862	6.6858	6.5118	6.144	3.8237	7.7647	7.7669	5.1318	4.8495	8.7301	6.2145	5.0295	4.98	3.557	7.4401	5.1977	4.3778	4.7782	6.5717	6.2401	5.3597	4.6876	6.9093	5.9115	5.3913	3.3306	6.348	7.0848	6.5606	5.2261	6.4279	5.516	9.8859	5.4246	6.1653	7.0062	7.1794	6.5415	5.704	5.7942	6.2841	6.1973	6.7122	6.605	4.851	8.2032	7.3107	9.9268	3.9336	7.1724	6.3801	7.592	6.9563	6.2517	5.1643	6.191	5.9193
PF3D7_0216800.mrna1_1	PF3D7_0216800.mrna1_1;539	539	7.4739	8.8305	5.4588	5.6628	5.8222	6.6829	5.2342	5.6781	5.4246	7.6405	6.4947	6.4941	5.848	6.2867	6.4692	5.0712	5.2242	8.3074	4.9388	7.7671	7.4482	5.2555	5.3082	7.3164	6.3198	2.541	6.1391	4.1619	8.0151	7.5416	6.4136	4.5435	8.1186	7.4181	5.2917	6.2694	6.7582	6.1801	5.879	6.1359	3.8982	8.2289	5.5075	5.353	7.2382	5.1611	5.4436	5.8875	3.3277	0	6.1556	5.478	5.2346	6.4499	8.5289	5.3169	4.7687	7.8983	5.8253	10.2341	4.2943	6.6623	9.4066	7.88	7.6922	6.6358	6.5744	6.487	7.9632	8.0171	5.4162	5.7708	9.7479	6.6977	10.0014	5.1651	7.8867	7.4326	8.5716	9.2146	6.8807	7.1937	7.5421	7.2232
PF3D7_0216800.mrna1_1	PF3D7_0216800.mrna1_1;540	540	8.2594	9.3518	5.3438	5.8334	6.228	6.1152	6.5026	7.3035	4.9269	8.5819	6.887	7.5251	5.7118	5.5129	5.4673	5.5367	7.6893	8.4822	5.093	8.8956	7.7153	5.568	5.1839	8.5318	5.3768	3.9809	6.8667	5.3226	9.1028	7.6218	7.0299	4.5898	8.3736	7.0776	4.6949	7.1627	8.3395	6.73	5.9523	7.3831	4.7087	7.605	6.0275	5.3764	7.8478	3.8943	6.4099	6.4915	5.4469	8.6264	6.6088	6.6296	6.4519	6.7566	8.4639	5.5665	5.7167	8.3764	5.7076	8.5539	5.9177	8.8785	9.7251	8.2291	8.5905	6.1721	7.2494	6.8903	8.0008	8.973	6.1443	6.2443	9.8522	7.0045	9.173	6.7407	8.9597	6.9692	8.8809	9.9812	6.3937	8.01	7.634	8.4781
PF3D7_0216800.mrna1_1	PF3D7_0216800.mrna1_1;541	541	8.5682	9.2333	5.7621	5.8248	5.596	5.7684	6.4053	6.6885	6.5212	8.7128	6.1041	6.8456	5.3129	6.3572	4.6519	5.7803	7.2044	7.2186	4.4594	8.3673	8.474	5.9887	6.8161	6.8223	7.3004	4	6.3448	6.729	8.6287	8.0458	7.2653	6.5552	6.3691	6.9785	4.5033	7.5225	5.1819	6.219	6.1324	7.482	4.9968	5.7192	6.6614	5.5925	7.4459	6.1357	6.1787	6.6018	6.0334	6.9643	6.6414	6.4091	5.9186	7.0648	8.9554	5.2593	5.7594	8.617	6.0016	6.0637	5.9004	8.4249	8.8514	7.9789	8.5128	6.1865	7.0858	6.5854	7.7302	9.2348	6.952	7.0039	9.1377	6.7336	5.826	6.5898	9.3855	7.2261	8.3742	9.0929	6.3695	7.7066	7.5412	8.2464
PF3D7_0216800.mrna1_1	PF3D7_0216800.mrna1_1;542	542	8.9548	9.9094	5.8273	5.0023	4.4848	6.0997	6.1393	6.5455	9.1166	8.9039	7.1984	7.6564	6.2238	6.5761	6.3031	6.042	6.8938	7.4825	5.7658	8.1918	8.2246	4.8135	5.7466	6.774	5.3063	4.7751	6.1027	6.3374	8.6814	7.0398	7.7988	5.8696	7.746	6.1985	5.3273	5.9809	5.5972	6.4046	6.4007	7.9967	5.1993	5.7287	5.942	5.1342	7.7849	5.5711	6.0038	6.6082	5.5874	8.4898	6.4774	6.1218	6.152	6.8725	10.0329	5.5413	5.8792	8.664	6.0516	6.849	6.3189	7.9291	9.9636	7.5163	9.9387	7.4005	7.53	5.7285	9.7328	9.6589	5.2415	5.1946	9.5445	7.4434	7.7876	6.9234	9.4782	7.6525	8.9572	10.44	6.995	8.3451	7.8127	8.1416
PF3D7_0216800.mrna1_1	PF3D7_0216800.mrna1_1;543	543	7.5551	7.76	5.8202	5.3733	6.595	6.233	5.557	4.7126	6.6875	7.9282	6.1301	8.0101	4.7126	6.4472	5.7469	5.2095	6.2551	7.9152	7.0889	7.6062	7.9332	2.1243	5.087	7.2608	4.9064	4.3349	6.3903	6.8465	7.4734	7.7315	7.1767	4.4363	7.54	5.238	5.3653	5.8296	6.9053	5.8094	5.7178	5.86	5.2122	6.1898	5.9141	5.2319	6.7568	5.8963	5.7916	6.094	5.6135	7.3084	6.9575	5.903	5.5889	6.975	8.6915	5.4158	5.4976	7.4458	5.9023	6.316	5.7895	7.2895	8.4133	9.0293	7.4975	7.0537	7.5888	7.6411	7.3443	8.4637	4.9937	6.5996	9.5606	7.4677	8.4204	5.4653	7.9827	7.9927	9.4802	8.5691	6.8367000000000004	6.382	8.2908	8.2064
PF3D7_0216800.mrna1_1	PF3D7_0216800.mrna1_1;544	544	7.6462	6.3925	4.9621	5.2589	4.9864	7.7287	4.4094	4.8369	4.4522	7.2137	4.7719	5.2623	4.1867	4.511	7.5196	4.5084	6.1789	4.6843	4.7142	5.1457	7.7722	5.1334	4.3009	5.6112	4.5509	2.6064	4.4067	5.1635	5.2456	6.0295	4.4614	1.5656	6.3007	5.6542	4.594	4.1127	4.5385	5.4016	4.4963	3.6241	3.6404	5.1223	3.5509	5.594	6.4878	4.4963	4.8048	4.9241	4.5223	5.8704	5.1878	5.3416	4.5484	5.0422	5.4396	4.2365	5.2494	6.3619	5.7557	5.0391	5.1189	6.4461	6.4586	6.5743	5.4263	4.3611	5.5765	5.8122	6.9168	6.8551	4.7361	5.3136	7.2259	6.4356	5.4944	3.1985	7.5413	5.8502	7.1206	5.8716	6.1707	5.3316	6.7156	4.1522
PF3D7_0216800.mrna1_1	PF3D7_0216800.mrna1_1;545	545	7.1022	6.3142	5.6845	5.1882	4.8924	6.6788	6.2581	4.3176	5.0466	6.4507	5.3445	5.1177	4.917	3.9355	7.0037	5.4148	5.9953	5.6047	3.851	7.3965	7.7279	1.9184	5.4696	5.4928	4.254	4.5129	3.1969	5.2891	7.512	6.4709	5.5954	4.6392	6.09	6.0444	4.2118	4.8304	4.995	6.0485	5.0968	4.7671	4.9977	4.4841	4.2403	4.5951	5.9303	4.121	5.5267	6.7612	4.1538	5.7263	5.392	4.8273	2.5509	6.0115	6.7918	4.4893	5.5671	5.5783	5.9444	4.366	4.9649	6.7188	6.8412	6.0297	5.3092	5.2418	7.1449	5.5357	5.1289	5.9551	4.4588	5.5478	7.6678	5.9768	5.1094	5.6616	8.3735	5.9572	6.5601	6.9329	5.488	6.1934	6.7957	6.1194
PF3D7_0216800.mrna1_1	PF3D7_0216800.mrna1_1;546	546	6.7207	7.0174	4.5392	5.2604	4.4692	7.1929	5.7756	6.7975	4.2623	7.4491	5.8701	5.1902	5.1114	4.8674	7.0361	5.3487	6.5	5.8043	5.9875	5.9435	7.6521	4.9681	5.489	5.8861	3.6496	4.5814	5.8276	4.3639	6.3809	6.9744	5.6979	4.6392	6.7092	4.8268	4.7682	4.3909	4.8689	4.4601	5.5478	4.1859	5.6331	4.6177	5.144	4.7527	5.5546	4.2001	5.9326	6.7125	5.8958	6.0126	4.5981	5.2346	4.8992000000000004	5.0426	6.2022	4.3875	4.0678	6.4209	6.0426	5.6596	3.1293	6.5527	6.4571	5.6121	5.8156	5.5201	7.027	7.0259	5.7711	5.9605	5.2087	5.2319	7.9062	7.5088	5.5279	5.8972	7.7453	4.1946	6.6218	6.926	6.4155	6.0824	7.342	5.5954
PF3D7_0216800.mrna1_1	PF3D7_0216800.mrna1_1;547	547	6.3593	6.0657	4.5711	4.3284	3.862	6.4869	5.2668	5.3056	4.1342	6.1495	4.9088	5.5747	4.1135	1.6088	7.1829	4.797	5.5981	4.6837	7.2205	6.019	6.9092	4.0764	4.6775	6.0555	4.3234	3.3045	4.3016	5.6611	6.3783	6.6343	6.0248	3.5373	4.9279	5.3572	3.9212	3.8022	3.9307	5.2832	4.1085	3.5993	3.7495	4.7634	4.4162	4.3038	5.5062	4.009	5.314	4.3909	3.7004	4.8258	5.5283	5.7244	4.0514	6.2112	6.3915	2.4906	5.1214	5.5364	5.3607	4.6576	4.7142	6.0659	6.3724	6.6078	5.915	5.0522	7.5591	6.5535	4.8669	5.5214	4.441	5.7578	6.5409	5.6542	5.1803	5.263	7.8383	5.6331	7.3317	7.2446	5.6459	6.6035	7.6922	5.9907
PF3D7_0216800.mrna1_1	PF3D7_0216800.mrna1_1;548	548	6.9736	6.5844	4.8861	4.4502	4.5166	7.6959	4.8802	5.1799	5.5595	7	6.121	5.1247	4.9764	4.3723	7.7749	5.9076	5.6814	5.2832	6.8803	5.9607	7.0268	5.9418	5.0972	5.9605	5.5254	5.9584	4.5625	6.7659	6.3875	6.5907	8.4607	4.554	6.3427	5.6991	6.5709	5.3248	5.1481	5.1081	4.0531	3.3248	3.9625	3.6633	4.6387	5.033	5.7043	5.3089	5.1069	5.1073	5.3273	4.8227	5.4806	5.4512	4.2965	8.0554	5.983	5.3255	4.5638	5.8271	3.6927	4.7186	5.3374	5.8639	6.8977	7.4243	6.1703	6.0328	6.8206	6.031	6.772	6.1585	5.213	5.4449	6.6492000000000004	6.1783	5.7178	7.8793	7.5808	6.2132	8.0934	7.2426	6.2201	6.2534	6.5193	6.0725
PF3D7_0216800.mrna1_1	PF3D7_0216800.mrna1_1;549	549	7.3141	7.148	4.588	4.8797	4.9472	7.2325	4.9547	5.9939	5.1847	8.1008	5.732	6.2581	4.5329	5.1493	7.3718	5.1707	5.9054	5.4614	5.1651	6.6989	7.5558	5.5996	5.931	5.464	5.8298	4.1587	4.7655	5.3306	6.6515	6.5413	8.6529	3.6588	6.1418	6.5051	5.7043	4.7043	4.7756	5.6221	4.7986	5.1973	4.1318	5.195	4.6831	4.3009	5.9925	5.7431	5.4353	7.0407	3.0755	5.3712	5.3999	5.7934	4.2668	6.7203	6.239	4.9331	5.8699	5.7032	5.6789	5.8904	5.021	6.1773	6.2474	5.8176	6.499	6.6795	4.8495	6.4077	7.1124	7.0375	6.3034	6.6402	7.5196	6.3454	5.6876	5.7626	7.8641	5.7732	6.7479	6.2841	7.1488	6.0641	7.4771	6.774
PF3D7_0216800.mrna1_1	PF3D7_0216800.mrna1_1;550	550	6.9792	7.0693	5.3632	5.2702	4.5729	8.7703	5.4002	5.5777	2.1827	7.1335	6.1299	6.4957	5.4744	4.5304	8.5221	4.6439	6.9435	5.5342	4.5323	6.7145	7.2706	4.9411	4.9855	5.6896	5.8926	2.7949	4.7581	4.8043	6.6439	5.904	8.0016	3.6485	5.8525	5.4735	4.4906	4.8709	4.4175	5.2453	5.2895	4.4712	4.2928	3.8125	4.8689	3.4568	5.9759	4.7929	5.6516	4.9227	4.9704	5.7038	5.5122	4.8914	5.359	6.6611	6.5484	5.3985	5.057	6.5201	6.0083	5.4796	4.9293	6.6796	6.8103	5.5217	5.5317	6.1942	4.6943	6.1593	6.6502	6.973	5.1723	5.7192	7.627	8.3276	5.9115	7.9701	7.9497	6.0766	6.893	7.9048	5.8709	4.9189	6.8582	5.917
PF3D7_0216800.mrna1_1	PF3D7_0216800.mrna1_1;551	551	6.5569	6.8342	5.7393	4.8934	4.3667	8.8846	5.8787	5.4472	0.3103	7.5588	5.9117	5.193	4.5759	5.408	8.8906	5.0652	5.647	5.6073	5.634	6.8451	8.0495	5.0157	5.2547	5.8344	4.2743	4.5558	5.1847	5.366	6.6672	6.904	7.7682	4.5783	6.3731	5.9465	5.1114	3.5311	5.8953	5.8243	5.7519	3.7538	4.8293	4.7247	5.3056	3.9458	6.364	3.942	5.8329	4.5934	4.6971	6.0866	5.7131	5.7884	4.903	5.6559	6.3635	4.4686	5.4725	5.9052	5.7798	5.7703	4.9265	7.0545	6.9993	6.2874	5.8972	5.9642	4.9345	5.4145	6.2336	7.2796	5.2589	6.2346	6.9819	6.7003	6.4629	5.8951	7.7767	6.34	6.644	6.8474	6.5094	8.1138	5.9465	5.7981
PF3D7_0216800.mrna1_1	PF3D7_0216800.mrna1_1;552	552	6.1162	6.1035	5.7897	4.4995	4.5546	8.2539	5.6005	5.431	3.7623	7.5002	6.1701	5.1156	4.354	2.9523	7.9373	4.7236	5.8331	3.1906	6.3074	6.4454	8.8408	4.6264	4.4114	6.3804	5.5913	4.5632	4.8304	4.7871	6.7494	7.426	6.8864	3.0321	5.8812	5.5298	5.0566	5.6974	4.2795	4.238	4.4529	5.3698	4.6616	4.6029	5.7921	4.2242	5.4663	5.1156	4.9265	4.5392	4.8679	5.2746	5.5759	4.5546	3.8797	5.9222	6.7002	4.0409	3.7666	5.433	3.8309	6.7778	5.3363	6.1006	7.5354	5.3273	5.4222	4.7703	5.1305	4.8704	6.1167	6.7319	4.1977	5.5853	6.1027	6.217	7.4264	5.111	7.0777	6.4346	6.4494	6.6165	4.9079	6.1198	5.6485	5.4812
PF3D7_0216800.mrna1_1	PF3D7_0216800.mrna1_1;553	553	5.43	5.9825	5.0299	5.2898	1.9336	6.2566	5.8968	5.5279	4.14	5.9946	4.848	5.057	3.0531	3.0374	7.0483	3.8146	5.4141	3.61	5.8602	4.6668	5.9704	3.8679	4.4848	4.5723	4.7511	2.5236	3.2824	5.8331	5.647	5.5173	6.7371	2.9745	4.3262	4.9891	3.7666	2.729	3.3132	5.7708	5.2008	3.2555	4.2365	4.1867	5.1783	3.9402	5.0989	5.8099	4.5472	5.4459	4.4323	4.5515	4.9923	4.926	3.8166	5.7874	4.5286	4.0678	5.4033	4.5065	5.1243	5.3395	5.6682	6.0444	6.6704	7.5233	5.5951	4.6352	5.1227	5.2334	5.3933	4.327	3.9298	4.6645	4.8723	6.1926	6.5877	5.5729	7.0866	5.6843	8.7604	5.3219	4.5928	4.4995	5.8853	5.189
PF3D7_0216800.mrna1_1	PF3D7_0216800.mrna1_1;554	554	5.0023	5.9205	4.3764	5.3338	3.3785	6.2525	6.0027	7.0391	3.0303	5.689	4.848	4.7447	5.0383	0.3103	6.3343	4.7981	7.022	5.7301	4.6814	3.9222	5.4538	3.8094	4.1619	4.6467	6.3054	3.6041	3.7104	5.1898	5.1391	6.3295	6.6931	3.275	5.7203	6.6038	5.2551	4.8339	5.3579	4.2935	4.8278	4.347	4.0824	4.7897	5.1538	5.2184	5.228	3.9754	5.3241	4.2265	4.3903	5.7816	5.1679	5.9764	4.6247	6.4492	4.8826	4.337	4.3785	5.3607	5.8339	6.1158	4.1803	6.1805	5.723	4.4548	4.9713	5.9013	3.6029	3.9891	5.1231	4.6993	5.1767	5.9605	2.9709	6.3586	6.4423	4.0626	7.9327	5.998	5.8296	5.5342	6.3901	5.2307	5.7167	5.983
PF3D7_0216800.mrna1_1	PF3D7_0216800.mrna1_1;555	555	5.4838	5.6789	5.2821	5.6704	4.6949	7.7152	7.0503	8.7136	1.9598	5.4783	4.8089	4.2456	5.6073	3.8856	7.5038	3.9955	8.7466	3.6531	4.6444	4.1819	6.2752	3.4463	4.5765	4.0968	6.1655	2.9542	3.8379	5.0853	5.4423	5.4009	6.4994	2.516	4.2118	5.796	4.9045	2.4222	4.0081	5.3005	5.0299	4.1522	4.5656	3.0858	4.433	5.7876	4.7214	3.1227	5.504	4.1699	3.9764	5.3363	5.3441	4.4607	4.0505	5.825	4.3583	2.441	3.373	3.6182	5.8344	8.3566	4.915	5.9766	4.6135	4.9959	5.3733	5.087	5.1416	3.6076	4.7361	4.5379	4.6153	5.0383	3.9672	7.1879	8.475	5.1301	6.8158	6.2137	5.2731	4.1497	6.7665	3.846	5.1206	5.0058
PF3D7_0216800.mrna1_1	PF3D7_0216800.mrna1_1;556	556	5.5795	5.2098	4.8972	4.8304	3.7602	6.28	7.1531	10.2416	0.9782	5.3865	3.1489	4.3413	5.3978	2.696	5.9955	4.6118	9.7032	3.6656	3.6017	5.3366	5.3277	3.3576	5.0989	4.4189	5.5524	3.4906	2	4.4699	4.1169	5.9402	5.6126	2.6826	3.7015	5.9018	5.0738	1.281	4.0063	4.2502	5.2521	3.4854	4.2016	4.5509	4.2087	4.7892	4.135	3.3923	4.0206	4	2.7247	5.2487	4.7692	5.2296	2.2141	5.5311	4.254	3.8053	4.7639	4.2188	4.9122	9.9325	5.1779	5.5068	3.7592	4.2257	2.3533	5.0561	4.4542	5.1052	3.796	4.5059	3.0807	5.2048	4.4229	5.8457	9.7703	5.2024	6.7756	5.5401	5.554	5.3245	6.0843	6.546	5.852	4.3868
PF3D7_0216800.mrna1_1	PF3D7_0216800.mrna1_1;557	557	4.7398	4.9364	4.925	4.8186	3.7655	5.557	6.4415	7.9237	1.5945	4.5385	2.6346	3.7655	5.2939	4.0618	5.7533	5.1367	8.0657	3.9964	4.8934	3.7814	4.3568	3.696	4.7913	2.0875	5.2063	3.1375	4.2327	4.04	4.6375	4.7186	6.0479	3.5509	3.5838	4.9279	4.9439	3.4581	1.546	3.4343	5.3005	4.1953	4.8001	4.6559	4.0365	3.7159	0.9709	3.7527	4.1497	4.0312	3.1177	3.729	4.1218	4.3349	4.4316	4.2772	3.8053	3.4019	4.4995	4.5807	5.5957	9.2996	4.4269	5.1485	5.1938	3.8992	4.1875	5.1583	3.8768	3.942	3.8826	2.6531	5.288	4.8379	4.4094	4.5179	9.2251	4.6467	5.7658	4.7485	5.278	4.4561	3.6893	2.856	4.6651	3.4383
PF3D7_0216800.mrna1_1	PF3D7_0216800.mrna1_1;558	558	4.4983	5.151	4.0224	4.0514	3.3448	5.1309	6.3865	7.1168	2.4356	5.2502	4.7279	2.3219	4.14	2.2839	5.8953	4.7719	7.4476	3.7071	3.85	3.0635	4.5904	3.6848	3.9373	3.0531	4.5254	3.3785	3.9514	5.1436	3.7301	5.1089	5.2865	1.3951	2.84	4.8515	4.441	4.6741	4.235	4.6798	4.5392	2.3248	4.4686	2.9982	3.9542	3.7398	3.2494	1.3448	4.281	3.6041	3.0942	3.585	4.6153	4.7666	3.0072	5.4963	3.8758	2.4195	4.3052	2.9279	5.7101	8.0786	4.2388	4.6124	3.5373	5.1322	3.6264	4.7533	4.7592	4.278	4.2913	3.9864	4.7458	4.7306	3.7772	4.3277	8.2036	4.6645	5.5373	3.3604	4.5135	4.9588	4.3653	3.1127	4.2008	3.5789
PF3D7_0216800.mrna1_1	PF3D7_0216800.mrna1_1;559	559	5.0772	5.2836	4.0798	4.0644	2.3334	6.1245	7.6802	7.9833	1.9523	4.1481	4.153	3.9964	4.0461	1.4005	5.2153	4.1643	8.6898	3.7517	1.7908	4.5059	4.275	4.0968	3.6938	3.5484	5.9857	2.0036	4.5868	4.1424	4.0635	4.6582	5.5996	1.7991	2.7137	5.8344	4.7087	4.5065	3.0687	4.1035	5.0892	2.1763	4.729	4.3363	4.9973	3.5957	4.1094	3.7268	3.2735	4.0635	3.9326	5.1497	5.0635	3.9644	3.5644	3.7225	4.9453	3.9392	4.9658	3.6622	5.319	9.0617	4.0618	4.8987	4.4529	4.3597	4.811	5.2943	3.8934	4.7214	3.4423	3.7355	2.5656	5.269	3.2403	5.4162	8.9106	4.382	4.8455	4.8919	5.9796	3.384	5.1554	4.017	3.6508	1.696
PF3D7_0216800.mrna1_1	PF3D7_0216800.mrna1_1;560	560	6.2038	4.4356	5.1651	6.2716	2.669	5.8286	8.3086	10.6817	3.7104	4.7049	5.3695	5.3406	6.7074	2.8679	4.8151	5.0652	10.1433	4.2563	4.554	4.9505	5.0853	4.0277	4.3291	6.4893	5.7944	4.408	6.4258	3.1424	5.4266	6.5768	4.1473	2.9982	5.9136	7.2494	3.6135	5.4229	4.5441	1.9928	4.3169	2.7398	3.1309	4.6673	5.8112	5.1599	4.7317	5.4226	3.5729	4.2502	3.0738	6.9271	5.4343	5.5759	2.7485	5.9189	5.0557	3.366	5.4928	5.3262	6.052	10.6925	5.0152	7.9718	5.5817	5.8255	5.073	5.1961	4.2928	5.4906	4.2698	3.9598	4.0772	5.3063	5.5619	7.1579	10.1741	5.2315	7.4015	5.4506	5.8035	6.3374	6.5729	3.7214	6.0764	5.4928
PF3D7_0216800.mrna1_1	PF3D7_0216800.mrna1_1;561	561	5.6949	4.8273	4.594	5.5732	3.4581	5.3823	8.6251	10.5692	3.3923	5.8714	4.5546	2.9616	4.9764	2.9542	5.0845	4.8659	10.2625	5.2865	4.3736	5.7978	6.3012	4.3484	4.6387	5.6085	6.334	4.2265	5.2304	4.1218	5.1119	4.8288	4.4202	3.2157	5.0233	6.7462	4.9828	3.7452	4.5279	4.862	4.6112	3.903	3.8156	4.7538	5.671	3.7666	2.3277	3.067	3.7845	4.7065	3.7257	5.496	4.3255	4.9481	5.9575	5.6938	4.1699	4.6554	5.2411	2.2928	5.8929	10.0697	5.7415	6.4902	6.6693	6.1619	4.2494	4.6259	5.0836	5.7618	5.4647	4.813	4.701	5.2261	5.464	6.2498	9.6727	5.4699	7.1456	7.092	6.3468	5.4463	6.3661	3.6462	5.6741	4.861
PF3D7_0216800.mrna1_1	PF3D7_0216800.mrna1_1;562	562	6.2619	6.5097	5.797	6.3553	2.943	6.1003	11.0175	11.5642	5.4293	5.85	5.3971	6.5457	6.4014	4.0781	6.3957	5.9946	10.2572	5.1218	4.8384	5.5795	6.6477	3.8319	5.204	6.363	6.7932	2.0942	5.0691	3.9059	7.1014	7.0802	6.2327	3.3391	6.1077	7.9513	4.9069	4.6462	5.5907	4.5916	4.6927	4.8797	3.437	3.7949	5.9253	6.272	6.2636	7.4458	5.2257	5.5404	4.5904	7.2918	5.2806	6.1607	11.0094	6.6929	7.1615	7.8675	7.8952	5.6952	6.4637	10.8223	6.2561	7.4289	9.0466	5.8166	5.2365	7.1786	8.6454	7.0737	5.7203	7.5696	5.9754	5.9734	7.0385	7.7665	10.7095	6.5616	7.5511	6.0422	6.3279	7.5199	7.3256	9.7629	7.1055	5.7423
PF3D7_0216800.mrna1_1	PF3D7_0216800.mrna1_1;563	563	6.921	5.126	5.4666	6.0695	4.4019	5.3082	8.8319	9.9466	4.3806	6.8223	5.0224	5.6885	6.3151	1.9411	5.3067	5.0045	10.0242	5.3614	2.9598	6.7916	6.8355	4.3512	4.7219	6.1965	7.226	4.5248	5.7032	5.3273	6.1512	6.67	6.4279	3.5765	6.4162	6.9363	4.9672	5.116	5.0215	5.847	4.98	2.4033	3.841	4.7425	6.269	6.4545	6.4048	4.3868	10.4804	4.557	3.8309	6.8814	6.3393	6.0014	9.0678	6.6865	6.5373	5.1863	7.061	6.8101	5.8477	10.7755	5.7371	7.1881	6.0479	5.0747	5.8664	6.4459	5.4135	6.9779	5.5273	5.68	5.706	5.4588	7.6902	7.6728	10.558	6.7047	8.4789	5.7501	6.2409	6.5099	6.3261	5.898	7.4647	5.898
PF3D7_0216800.mrna1_1	PF3D7_0216800.mrna1_1;564	564	7.1173	5.7098	4.4256	5.2961	4.3827	4.582	6.7631	6.6467	3.9098	7.7223	5.4944	5.1623	6.071	4.0435	4.2743	6.8026	7.4405	5.4637	4.9612	6.3349	7.4935	5.714	5.2269	5.8839	5.8326	3.5311	4.843	5.4899	6.1479	7.5809	7.4911	6.1012	6.0575	6.7134	4.8197	4.5192	5.3295	5.1775	4.3298	3.7981	4.4893	5.848	5.367	6.0951	6.4246	5.3896	5.7458	5.2705	6.7523	5.7436	5.8562	5.634	6.9164	6.7688	6.2895	4.7756	6.5957	5.9787	6.1711	10.1287	5.588	6.3172	6.7889	5.9939	5.0721	6.1502	3.4114	6.7842	5.0691	5.0909	5.8755	5.7085	6.8887	7.8383	9.7265	6.8504	8.0823	6.1886	7.0797	6.5078	6.9905	5.2153	7.6362	4.8334
PF3D7_0216800.mrna1_1	PF3D7_0216800.mrna1_1;565	565	8.2309	5.602	5.0824	6.2348	3.4074	5.3477	6.991	6.8403	4.6982	7.9731	5.7952	6.2149	5.7769	6.0139	5.9812	6.2061	7.0161	5.5373	4.3923	7.218	8.0119	3.8728	4.3964	7.0938	6.0453	3.9891	6.0875	5.4806	7.7556	7.439	7.906	3.7581	7.4911	6.6582	6.0047	5.6067	5.0522	5.8415	5.2589	3.2234	4.7761	7.499	5.434	5.3009	6.8467	5.8298	6.3316	5.6996	4.2935	6.968	6.1526	5.6982	7.662	7.3809	5.3649	5.106	7.8408	6.306	6.5019	10.6007	5.8158	6.1548	7.255	5.7238	7.1876	6.4182	4.4575	7.3288	5.554	7.438	5.7296	7.6925	8.1508	8.026	9.778	6.702	7.9416	7.1673	7.5032	8.0062	6.535	7.1168	7.7247	6.7361
PF3D7_0216800.mrna1_1	PF3D7_0216800.mrna1_1;566	566	10.9323	5.5286	8.5032	6.7428	5.5524	6.56	7.594	7.1724	4.1675	11.633	5.7853	7.1983	6.5821	5.647	6.435	6.8158	7.7236	6.7647	4.4067	8.407	9.2727	4.9378	5.5367	6.3993	6.6988	5.8273	6.0279	6.2166	8.0695	8.008	7.5464	5.2357	6.8172	7.0027	6.3626	6.5477	5.511	6.4446	6.1227	5.3501	5.9959	7.2374	7.2503	6.3122	10.6496	7.4267	6.1894	5.9764	6.0083	8.5588	6.9813	7.7157	8.5385	8.0536	7.1971	4.7544	8.6788	6.2583	6.3944	8.1826	6.592	6.9925	7.7225	6.3067	7.7882	6.2874	5.2513	7.4841	6.5084	8.0371	6.6561	7.3999	8.4896	7.6444	9.0328	7.2596	9.0511	7.7145	7.578	8.36	7.2699	7.194	8.7196	6.5726
PF3D7_0216800.mrna1_1	PF3D7_0216800.mrna1_1;567	567	7.2474	8.0676	6.7875	7.8802	5.9348	6.2192	7.2357	8.1473	5.2828	8.1707	6.7758	8.1815	6.6779	5.1534	5.51	5.5886	7.9163	7.0243	5.6792	9.162	7.466	6.4872	5.6519	6.5424	6.3096	6.5314	5.1285	6.6536	9.258	7.5512	7.4591	5.5351	7.4476	5.9697	6.5601	6.682	6.3018	6.87	6.1066	6.9062	5.7377	6.6428	6.988	6.6018	7.4914	8.608	6.8776	6.4453	5.3632	7.2476	8.7008	7.3926	6.5592	8.5629	6.4663	7.6063	7.5437	6.8644	6.5676	7.0301	6.6975	9.1685	7.3514	6.6457	6.9241	5.8507	10.1378	8.3355	6.1338	7.2887	7.8873	7.2287	8.2999	7.6938	7.0145	6.3361	10.0385	7.2489	8.9682	7.4647	6.3102	11.1609	8.5279	7.802
PF3D7_0216800.mrna1_1	PF3D7_0216800.mrna1_1;568	568	6.8217	8.0043	5.1119	5.9991	5.9388	5.4084	5.3381	5.1735	4.1993	6.8014	5.7145	9.34	5.5267	4.3688	5.7777	5.2574	6.0415	5.4486	5.4243	7.5633	8.6575	6.3913	5.96	6.0757	5.3001	4.3597	5.5662	4.5211	8.0331	8.3568	6.493	5.4356	6.3644	5.5103	5.0635	4.9837	5.2979	6.2871	5.7586	6.7647	5.6896	4.5969	5.151	6.0764	4.84	6.685	5.7968	6.2555	5.4767	6.1214	6.6259	5.4489	4.7131	5.8659	6.5193	5.7798	6.3611	6.7324	5.9288	5.5364	6.5029	6.0745	5.643	4.9537	5.7525	6.3988	5.4568	5.6988	6.1048	6.2102	7.6549	6.0695	7.0255	4.8909	5.522	5.591	6.8707	5.6545	5.6453	5.1735	7.1324	5.8649	6.5	6.9782
PF3D7_0216800.mrna1_1	PF3D7_0216800.mrna1_1;569	569	7.4289	7.087	6.2038	5.4828	5.796	6.6908	6.9769	7.8478	6.5654	7.8921	7.015	8.4752	5.0264	5.4864	6.1408	6.5904	7.7037	6.5715	6.0101	7.7454	8.6102	7.4714	6.4783	7.1462	7.9113	6.5872	7.7776	6.1112	8.2553	8.6852	6.9666	5.43	7.5387	7.5487	6.2722	6.8535	6.5051	5.9331	6.5929	6.3239	5.3049	5.7986	7.2702	6.4204	7.2182	8.5078	6.2722	7.1172	6.3738	8.175	7.3305	7.3572	7.686	7.1323	6.1377	7.1145	7.3594	6.1735	6.668	6.264	7.0175	8.2013	8.8742	7.1315	7.7128	6.0775	5.804	7.2732	7.1706	6.217	8.1244	6.7642	8.194	6.8328	7.0173	7.2204	8.1461	8.6239	7.2813	7.4778	6.4859	6.4775	8.1024	6.5937
PF3D7_0216800.mrna1_1	PF3D7_0216800.mrna1_1;570	570	6.8972	8.1603	7.5763	7.0045	4.079	6.478	6.5027	7.4303	3.6993	7.5671	6.5019	9.9469	6.7751	5.4067	6.3647	6.6152	7.4883	7.8266	6.5657	7.946	8.8613	7.5723	6.2466	7.065	7.2868	5.5478	5.3837	6.6596	8.6545	9.4415	8.0131	5.8025	7.5901	7.7519	5.5868	6.2502	6.9327	6.1175	6.5221	7.0415	5.6002	5.5862	8.2996	7.1191	6.7167	7.8853	6.5157	7.0506	5.5671	9.9331	8.6956	8.9048	8.2971	7.3031	7.3369	8.2505	8.203	7.1759	6.2568	6.1689	6.1865	8.3652	7.9955	6.8634	6.6405	5.2909	5.7957	8.2209	6.8993	7.6489	7.6248	8.1962	8.3002	7.173	7.0064	6.2811	9.006	7.0215	8.0715	7.7221	5.998	6.6899	8.954	8.1848
PF3D7_0216800.mrna1_1	PF3D7_0216800.mrna1_1;571	571	7.2309	9.0954	9.4749	6.9344	5.6299	8.8048	6.1894	7.2471	6.065	7.9617000000000004	6.5421	10.8251	6.65	5.0849	8.4479	7.954	7.0827	9.6666	6.7916	8.9202	9.8564	7.8048	6.6901	7.5099	7.9939	6.1239	6.2743	5.8465	9.1533	10.2239	8.4158	6.4705	7.4975	8.2618	6.5333	6.4168	5.9246	6.8345	7.0509	7.2534	6.7779	5.0824	9.7774	7.2237	7.1702	10.7838	6.5792	6.4487	5.7266	11.896	8.5787	10.4718	8.838	7.9054	7.5723	9.0547	9.2088	6.6256	7.3056	6.2992	8.4997	8.5023	8.2381	7.2109	7.5326	5.9718	6.7363	8.5833	8.4082	9.1106	9.33	8.9308	9.3608	6.7221	6.908	7.8712	9.1538	7.8278	8.1775	8.5514	6.7192	7.6175	9.2654	8.6972
PF3D7_0216800.mrna1_1	PF3D7_0216800.mrna1_1;572	572	7.1877	10.7311	7.7887	6.7207	6.1198	8.5723	6.3801	6.7408	3.9736	8.1026	6.8704	10.1271	6.6378	4.6094	8.1804	6.9651	7.6125	7.0002	7.2072	8.0534	9.4928	6.9514	5.8657	7.505	6.5948	6.4209	7.0258	6.8859	8.3976	9.8223	8.2473	5.9265	8.4347	6.9056	5.9016	7.0312	6.1367	5.9973	7.1235	9.3589	6.5661	7.9649	7.3124	7.2897	6.3505	10.7215	6.9093	6.7649	7.1761	8.2275	8.8147	8.1789	8.4759	7.4957	8.3248	9.6512	7.377	7.4738	6.8408	6.4092	6.5577	8.164	10.2514	8.1562	7.928	6.4124	6.2672	10.1061	7.9182	8.5903	9.4751	7.864	9.3134	7.6853	7.5518	6.8866	9.0454	8.9953	8.4216	8.5459	6.3584	7.6746	10.3753	8.4206
PF3D7_0216800.mrna1_1	PF3D7_0216800.mrna1_1;573	573	7.4592	11.461	6.4268	6.8978	3.9764	7.9271	6.877	8.0919	2.0496	8.1624	6.3572	8.8905	6.2207	3.9653	7.5538	5.8642	7.527	6.9577	6.5856	7.1489	8.9705	6.3985	4.2593	7.7381	9.5069	6.2804	6.5187	6.8744	6.8547	8.8608	8.2401	4.1835	7.7235	10.4317	6.8333	6.2165	5.3809	5.6963	6.5993	10.746	9.2589	8.948	8.759	11.0309	7.0854	9.7014	6.2941	6.6822	7.2574	7.6361	8.9794	7.4428	7.6459	6.9472	7.4933	8.1811	6.9995	9.2154	7.0332	7.1891	6.7935	7.7929	7.9758	9.5265	7.222	5.7428	6.5735	10.9398	5.9944	6.7527	8.4162	6.4491	10.7433	7.5241	7.7909	7.1745	10.1759	7.6187	9.8597	8.2531	5.9697	7.3534	11.5115	7.2444
PF3D7_0216800.mrna1_1	PF3D7_0216800.mrna1_1;574	574	6.3201	10.7972	5.2608	6.3572	4.7623	6.9623	6.8856	7.888	3.2079	6.8943	5.405	9.2377	6.6519	4.1914	7.2571	5.9782	7.7231	7.9453	4.4725	7.9128	8.76	7.4014	5.2675	7.2245	7.8565	5.7423	6.2311	5.076	8.599	8.8871	7.973	3.4463	6.718	7.747	6.3856	5.8753	5.2327	5.4735	5.2153	9.815	9.2623	10.4763	8.2554	10.3942	7.0492	9.6748	6.2464	4.853	6.8323	7.4448	9.4324	6.7625	7.1846	6.9435	6.2352	8.9718	6.478	8.149	6.9668	6.8321	6.6569	7.8422	9.2201	8.9606	6.1443	6.3896	6.9032	8.581	6.3441	5.5454	8.8136	7.5815	8.983	7.2308	7.0187	6.9681	9.8307	7.8496	9.042	7.0223	7.2238	7.4391	9.2247	6.901
PF3D7_0216800.mrna1_1	PF3D7_0216800.mrna1_1;575	575	6.7875	6.077	6.0468	6.8456	4.3074	6.2344	6.3565	7.6168	5.2776	7.4239	9.2553	8.0009	7.0963	5.2494	5.9324	5.6085	7.4774	7.2566	5.8309	7.1376	8.3145	7.5817	5.5163	7.1447	6.8908	4.4336	7.7156	5.6679	7.3051	8.7408	7.6238	4.9919	7.1454	6.2889	5.5883	6.945	6.0446	5.8477	5.6873	5.9296	6.3586	9.177	8.1372	10.199	6.7267	9.2636	6.1568	5.8014	5.5847	7.1288	10.5683	6.7381	7.7475	6.5303	7.2834	8.0332	5.7282	7.0037	6.1765	7.8323	6.3916	7.0817	8.2436	7.5929	6.1412	6.2073	7.1632	7.5413	6.2451	6.5264	8.4707	5.9134	8.5725	6.5331	8.3523	6.2798	9.8547	7.0183	8.0736	7.3551	6.1121	7.7696	8.0731	7.6481
PF3D7_0216800.mrna1_1	PF3D7_0216800.mrna1_1;576	576	5.8629	5.8061	6.6917	6.2232	1.8758	7.3033	6.8471	6.9471	3.9241	6.3245	3.3031	6.8938	5.8181	3.2203	7.5903	5.5002	7.0913	4.8379	4.4783	5.9718	9.2637	6.1146	4.2296	4.846	5.2044	4.9045	6.8646	5.0505	6.1623	8.8935	7.0075	2.5534	9.8792	6.3295	4.516	5.7999	3.6241	5.2087	5.3406	5.2063	7.1514	8.5645	8.281	10.2021	4.9768	8.5665	5.1064	5.6456	2.854	6.1175	6.7938	5.5969	6.0301	6.1245	6.8316	4.9722	4.0045	4.7793	5.8587	6.3689	6.1971	7.7664	8.1573	6.6388	5.2079	5.3384	5.8817	6.8391	6.6156	6.2161	5.9621	5.4199	6.8426	6.7431	6.6626	5.9791	9.5261	8.1523	7.1735	6.4237	6.105	7.3542	7.5218	6.3859
PF3D7_0216800.mrna1_1	PF3D7_0216800.mrna1_1;577	577	6.1735	5.9198	5.3618	5.8861	4.3526	6.6584	5.4947	5.5826	3.5826	6.0365	5.5729	8.7811	5.7829	3.9231	7.354	6.8395	5.7798	6.2307	4.9481	7.3245	8.1764	4.8001	4.4101	5.4403	5.2207	5.1022	7.3816	4.8743	7.1589	8.5154	6.7253	2.4751	6.2211	6.9643	5.2638	6.253	2.5435	4.6616	5.6226	4.7586	6.1851	8.2795	8.1614	9.7295	4.6212	6.6602	5.921	4.6826	5.2638	8.2595	6.2363	5.6323	5.7503	5.6952	6.1183	5.846	4.5053	5.7181	6.5607	7.1204	5.9646	7.2969	8.217	6.6768	8.3055	5.3809	5.6719	6.6836	5.5573	5.6585	5.5978	5.7444	7.1872	6.648	6.5638	6.6054	9.3433	6.7677	7.7253	8.0649	6.539	7.2545	7.4699	6.7749
PF3D7_0216800.mrna1_1	PF3D7_0216800.mrna1_1;578	578	6.3863	6.3395	7.5231	6.3468	4.8283	6.852	7.3561	8.073	6.2961	6.3462	5.2675	7.8236	5.9711	6.7691	6.5774	6.0525	7.9921	7.0666	4.0391	6.605	6.8434	5.7798	4.3038	5.848	6.6606	5.0457	5.0815	4.9303	6.4888	8.0134	6.9216	3.9298	7.1287	6.5677	5.0631	3.3716	5.4973	6.6433	5.6381	5.4199	7.0952	8.8428	8.9693	10.4122	6.1979	7.7887	6.6703	5.2596	3.5741	8.7389	7.3445	6.1528	6.0862	6.5318	6.8142	7.6098	4.1731	5.441	7.0957	8.3661	5.4446	7.5664	8.5292	9.5629	7.5966	6.251	7.2128	7.6358	6.5207	5.7104	5.8102	5.841	8.2554	7.2712	8.6374	6.1027	9.4417	7.4055	9.398	8.2671	6.1089	7.347	8.1552	6.4925
PF3D7_0216800.mrna1_1	PF3D7_0216800.mrna1_1;579	579	7.5403	6.4938	6.3384	6.68	5.2157	6.586	6.6147	7.3819	4.7808	7.5438	6.2236	6.6495	5.7798	5.0548	5.9575	5.405	7.7244	6.3125	5.3554	5.9376	5.9761	6.9243	5.9973	8.3207	6.3628	6.14	8.9334	6.4373	5.477	6.3322	7.8694	5.4101	6.3672	7.1998	6.9179	8.7361	4.9458	5.9591	5.8738	7.7901	7.632	8.6727	8.2197	9.6878	6.692	7.2439	6.8092	7.1648	3.2898	8.7224	7.0883	6.6084	6.6107	6.7253	5.4786	5.889	4.4783	5.9067	6.5373	8.9866	6.499	7.6704	6.9658	6.8292	6.729	6.0843	6.2096	8.9184	6.0853	6.3034	7.1723	5.6279	8.5708	7.9143	8.5083	7.4875	9.5906	7.5175	8.2661	7.9533	6.4739	8.439	9.0441	8.3179
PF3D7_0216800.mrna1_1	PF3D7_0216800.mrna1_1;580	580	6.8993	6.4853	5.4679	6.2001	4.3597	6.0682	5.8873	6.9838	2.5874	7.2391	5.8659	8.1961	6.1326	3.5741	5.4998	5.3366	7.2236	6.555	5.0453	5.2242	6.1003	6.3702	4.9556	6.009	6.5537	5.8602	11.906	4.4841	6.6608	5.7511	7.2048	5.0444	6.6372	7.021	5.433	11.966	5.4155	6.0457	6.3416	6.2416	8.5559	8.7025	8.0137	9.6036	6.0813	4.4951	6.5948	6.0391	4.8861	8.7059	6.6182	5.6171	6.6131	6.0144	6.5033	5.0845	4.6223	7.0896	7.0149	9.1233	6.1243	7.5978	8.9414	8.4258	7.6628	5.5747	5.7167	9.2606	6.7403	5.4751	5.7331	5.7806	8.8491	6.946	8.3427	6.2124	9.4798	7.7914	8.4242	7.5879	6.7642	7.109	9.1889	6.1375
PF3D7_0216800.mrna1_1	PF3D7_0216800.mrna1_1;581	581	7.1751	8.3944	6.1542	6.7158	3.101	6.6556	5.8982	6.8911	4.0875	7.3625	6.6621	9.6196	6.2483	3.8369	6.5267	5.7257	6.4415	6.3261	5.7621	5.3533	6.7342	6.0016	4.9011	6.3085	5.6927	4.5951	10.4399	5.1412	6.0002	6.8596	6.7409	3.7463	6.9487	6.3846	5.8043	10.2328	6.213	6.4286	8.4926	7.3042	9.7156	8.9495	8.53	10.0131	6.0607	4.2847	6.0985	8.2634	4.0295	8.6513	6.606	6.626	6.3122	5.8171	6.7637	5.6232	3.9891	6.5995	7.1364	9.6432	5.487	7.9474	9.5668	7.0895	7.1834	6.2882	6.218	8.6239	7.4575	7.247	5.1106	6.4336	8.5917	6.7057	9.4346	5.7306	9.9167	8.7618	7.6838	8.1212	7.1396	7.8761	9.1346	6.5284
PF3D7_0216800.mrna1_1	PF3D7_0216800.mrna1_1;582	582	6.9376	6.5978	6.3152	10.0828	5.3473	7.8283	7.0507	7.9091	3.8278	7.5179	6.1463	9.3762	10.8426	5.1631	6.6571	5.7988	8.1992	7.0389	5.9246	9.994	6.3535	6.3136	5.3001	7.05	6.6381	6.5676	9.9624	6.7682	9.6224	7.3216	7.3388	4.5192	7.0011	7.8083	7.1289	9.43	6.7716	7.9995	9.0312	7.1125	10.3497	9.5942	9.0142	10.6913	6.6929	6.0654	6.0738	8.7315	5.6138	9.4526	7.2428	7.4124	7.4039	6.615	7.7445	5.8255	6.0088	7.2848	6.7982	10.5599	6.2261	10.5691	9.9233	7.7368	9.4413	6.5339	8.7475	8.8003	9.9972	7.597	6.8638	7.7989	8.7963	7.225	10.4281	5.1875	11.0215	9.2815	8.7903	9.9932	6.9406	9.9813	9.0967	8.3586
PF3D7_0216800.mrna1_1	PF3D7_0216800.mrna1_1;583	583	6.7462	6.6475	5.5245	6.9403	4.4289	7.6865	6.555	7.1855	4.1699	7.9252	6.6112	9.2998	6.8856	4.2118	7.5406	5.8953	7.5119	6.9173	4.6696	7.1314	7.2586	5.1867	5.1906	6.7811	7.5624	6.732	8.6795	5.0027	7.2938	6.3731	6.555	5.1711	7.1801	8.3878	6.7979	9.0581	6.5812	6.0587	10.3359	6.312	6.682	8.7228	8.9305	10.849	6.9329	6.1301	6.8431	10.6239	4.2456	9.0314	8.6707	6.3402	6.646	6.6968	7.7364	6.6066	5.6831	7.364	6.4395	10.1989	6.9598	8.1207	8.2076	8.0195	9.0889	6.1593	6.3742	9.2386	7.7516	7.8826	5.9006	6.9638	9.1876	7.1044	9.9244	6.5171	10.372	6.7576	8.2693	9.3932	5.8985	6.288	9.3191	7.8045
PF3D7_0216800.mrna1_1	PF3D7_0216800.mrna1_1;584	584	8.8917	8.4169	6.4458	7.593	5.5401	6.3311	6.1894	6.3689	4.6212	9.1635	5.3964	8.9459	7.2153	4.8733	6.2722	6.3293	6.5444	7.4399	5.4686	7.5253	7.0455	4.5527	5.126	6.4489	7.5098	5.9465	9.0349	6.6199	7.7824	6.211	6.8704	4.1803	6.6165	8.406	6.4715	8.9173	6.5859	6.8676	11.2299	6.89	5.9937	6.3273	5.9713	5.4033	8.5331	7.3516	6.8179	11.0568	3.4005	8.596	7.3409	6.7921	6.6244	6.4246	6.8227	8.1302	6.27	8.2173	6.6499	5.2502	5.6476	7.5815	10.0958	8.6387	10.5564	5.6159	5.9912	8.8479	7.073	8.3837	7.1302	7.3962	9.6849	6.8157	6.2466	6.323	8.0808	7.8958	9.0026	10.1145	6.9168	6.4603	9.0407	6.3307
PF3D7_0216800.mrna1_1	PF3D7_0216800.mrna1_1;585	585	8.4419	7.4505	5.359	6.8605	4.0712	5.969	5.9305	6.0341	5.4326	8.2148	4.9054	7.7042	6.23	5.1256	5.8733	6.4532	5.6058	6.4658	5.0738	7.2711	6.8842	4.7495	4.7474	5.8245	6.5844	5.4436	8.1019	6.2555	7.3854	6.417	6.7027	2.926	4.8268	7.1863	6.5481	8.4693	5.6713	5.464	10.4345	6.2508	5.8487	5.8179	4.7803	6.0391	7.0724	5.5577	6.0982	10.2527	4.497	8.3407	6.5715	6.6852	5.9757	6.548	7.3716	5.4617000000000004	6.7225	8.3506	6.6629	6.4062	5.7647	8.1672	8.3022	7.432	8.068	6.4016	6.8634	8.5835	6.6586	7.0889	5.4957	6.6264	9.6249	6.5419	6.7556	6.0693	8.943	7.097	7.5669	8.8281	6.4979	8.0132	9.0538	6.6379
PF3D7_0216800.mrna1_1	PF3D7_0216800.mrna1_1;586	586	8.1755	7.5347	5.6502	7.9194	3.1391	6.3816	5.2153	5.6915	4.2683	9.9104	5.7562	7.1949	7.1203	2.3248	6.1502	5.7024	5.5401	6.9916	5.0807	8.2651	7.7283	3.6904	5.4219	8.62	6.908	6.3771	9.2082	5.7795	7.8163	7.6193	9.9339	4.5135	8.4695	7.9176	7.4189	8.8319	6.308	6.1745	11.5424	6.8388	5.4162	5.8115	4.8263	6.1385	7.4471	6.0494	7.1867	10.7711	5.5106	7.8457	6.2172	6.9142	6.5116	7.8361	6.2244	5.1119	6.9086	8.6237	7.1387	5.8037	6.2493	8.8787	7.4533	8.1817	8.0478	6.3785	6.7421	9.8263	6.2151	8.1457	5.9239	7.4683	10.0742	7.4498	6.0957	6.5337	9.6085	7.6817	8.1796	8.6347	7.0679	6.9317	9.9776	6.8807
PF3D7_0216800.mrna1_1	PF3D7_0216800.mrna1_1;587	587	8.2378	7.0948	4.9995	7.5106	5.3834	7.6438	5.4499	5.8547	6.3245	9.9582	5.5543	7.6073	6.8142	5.6238	6.6918	5.7866	5.5604	6.9813	5.2634	7.0759	7.4795	4.6129	8.0959	7.4451	6.7304	6.5463	7.988	5.5625	7.4132	7.6902	10.7624	8.2376	8.2091	7.0664	7.3153	7.8808	6.1773	6.9205	11.3198	7.2456	7.4543	5.0648	6.1865	6.9122	7.9663	6.1833	7.6609	10.0983	5.7782	7.7535	5.076	6.4502	5.8897	8.3469	6.8643	5.9416	6.3686	7.3599	6.4535	4.1795	5.8545	8.7465	7.6753	8.304	6.9405	6.7344	5.9556	10.0386	5.5113	7.9928	5.8452	7.9113	9.7902	7.1902	5.6932	5.7043	8.8341	7.4846	8.9137	8.2968	6.3775	6.5791	10.7826	7.1125
PF3D7_0216800.mrna1_1	PF3D7_0216800.mrna1_1;588	588	8.4789	8.0729	6.1112	5.7724	9.9821	3.384	5.189	4.3205	10.421	10.5529	7.5936	7.1695	5.8887	9.9649	4.8909	6.2549	5.6525	5.8112	5.7501	6.7808	8.0725	5.5148	8.2747	8.5844	5.7304	4.634	6.087	5.8887	6.9669	6.8519	9.3151	8.4019	8.9972	5.8787	5.5295	6.9003	8.104	6.1256	9.3639	7.3768	7.6704	5.5435	5.4259	6.0919	7.1143	5.6568	7.0376	8.8443	3.6531	5.675	6.156	5.3056	6.2508	8.6547	6.2319	5.4222	5.9498	7.1514	5.7965	4.4594	5.4854	7.2697	6.4197	6.1311	5.585	6.4663	5.7832	5.8063	7.1568	7.1055	7.101	7.3149	8.3353	5.2513	5.4222	6.7702	7.7491	5.8074	6.901	6.3939	6.2559	5.8934	6.2976	6.1936
PF3D7_0216800.mrna1_1	PF3D7_0216800.mrna1_1;589	589	8.0467	6.4748	5.8112	6.4629	8.4235	5.8296	5.6314	5.2924	9.7003	9.2319	6.8315	6.8207	7.173	8.8035	5.5232	6.2481	5.106	4.7835	5.2036	7.8692	7.5926	8.4718	7.5121	8.9639	6.7625	6.7561	8.2981	6.1175	8.0369	8.2866	11.4052	6.3083	9.4913	7.5981	5.1131	8.0953	8.5989	6.5836	9.851	5.6659	6.2077	5.2261	5.438	5.5735	7.7382	7.5015	5.8704	9.3026	5.6968	7.449	6.6475	7.6018	7.1013	8.6679	6.0738	7.4519	6.0367	6.2466	5.3158	6.0173	7.7968	9.2445	8.2592	6.2462	5.9699	6.7039	5.1131	6.6443	6.8763	6.975	7.0188	6.759	7.9861	6.4401	6.4351	7.5475	8.5089	6.5954	7.0731	6.6686	7.1506	6.8204	6.3043	6.7743
PF3D7_0216800.mrna1_1	PF3D7_0216800.mrna1_1;590	590	8.234	6.9301	8.1512	6.8983	8.9966	6.8045	5.7814	5.1675	8.9056	10.4402	5.6806	6.3058	7.0745	8.6011	6.3271	7.5334	5.8255	5.4303	4.8176	7.9113	6.3338	8.2152	7.4297	8.948	6.3295	6.8471	8.5933	6.6454	7.9985	7.0835	11.3151	7.0417	8.7528	6.1733	6.3742	8.8721	9.062	7.166	9.6913	7.5155	6.689	4.8379	6.4038	5.6439	7.2917	9.7098	5.9864	9.0308	4.2449	7.6237	5.6778	7.1136	6.0056	8.5092	5.3074	10.2658	4.7735	6.879	5.7162	5.1156	6.3152	8.6939	7.5577	5.9095	7.3245	9.4274	5.4406	5.7737	7.4266	6.9804	9.2023	7.2481	8.3171	4.4712	7.0647	5.9001	8.7063	6.5783	7.2416	7.5574	9.5707	6.2893	6.6643	8.0347
PF3D7_0216800.mrna1_1	PF3D7_0216800.mrna1_1;591	591	7.7423	6.8442	5.844	6.2302	8.7879	4.7469	4.6502	4.2817	8.9355	9.9461	4.9754	6.0157	6.478	8.024	5.1751	5.3695	6.3789	3.5447	8.0687	7.4211	6.6608	8.0195	7.1223	8.2376	6.9729	5.7827	7.7277	7.8608	7.0785	7.2807	10.935	6.6697	8.7311	6.9119	6.4279	7.3487	8.1697	5.8676	8.0064	5.9837	10.9199	5.3266	5.8738	5.9941	7.3104	6.212	5.3452	7.1674	4.3847	7.1304	6.0813	6.6968	9.4305	8.4475	5.2153	5.0609	4.497	5.4525	8.7444	3.7866	6.3205	8.4576	7.167	9.8028	5.4439	11.917	4.8694	5.3799	7.2519	6.3523	5.704	6.5317	7.5544	8.139	5.517	5.9432	8.3005	6.1276	8.3132	7.0154	11.6656	5.2709	6.4476	7.2642
PF3D7_0216800.mrna1_1	PF3D7_0216800.mrna1_1;592	592	8.07	7.9754	7.3818	6.6982	8.7392	6.3549	6.7744	5.765	9.6266	9.8931	6.4586	8.0083	6.5641	8.2205	5.9153	7.1305	6.645	5.8763	5.9081	7.7112	7.8319	8.8065	6.6802	8.1525	8.3067	8.2366	9.028	6.3118	8.1268	7.8118	11.5263	5.9702	8.3789	8.4107	7.9512	9.4753	9.0415	7.691	7.7093	7.6729	10.1977	6.7251	6.7859	7.4688	7.364	7.3409	6.1876	8.3858	4.9453	8.2362	7.9742	7.0126	7.4742	7.8223	9.6037	7.52	5.2739	6.1003	9.2583	6.5334	7.6405	8.6791	7.6867	8.2499	6.8769	11.4651	5.8948	6.3422	6.6659	8.8646	6.9811	5.6885	7.5604	8.0791	7.2813	7.7315	8.7166	6.6147	8.2907	7.5419	11.1643	7.2284	7.4014	7.7044
PF3D7_0216800.mrna1_1	PF3D7_0216800.mrna1_1;593	593	8.2642	9.1462	7.8952	6.6072	9.0895	5.6639	6.2176	6.1585	10.1004	9.3655	7.3575	7.0174	6.4694	8.7126	6.3656	6.9614	6.1453	4.09	4.0444	8.1524	8.5731	8.6507	8.3175	8.6485	7.0599	5.4118	7.2783	4.8395	7.7714	8.7048	11.4395	7.9476	8.6805	7.4655	6.1106	7.0624	7.1911	6.8475	6.6789	8.9619	4.7975	4.4995	6.1223	6.0603	7.9628	11.3707	6.1355	6.7479	5.3448	7.0893	6.1663	7.3915	6.4026	9.2047	14.8736	11.3567	4.2735	6.801	8.8559	5.3792	7.6392	9.0241	7.3941	7.5017	8.1403	6.0184	4.5934	5.7474	6.5621	14.8617	11.5033	8.1823	7.9517	7.4536	6.2804	7.2949	9.1971	6.7639	8.3423	8.0203	6.0461	6.5823	7.5541	6.8836
PF3D7_0216800.mrna1_1	PF3D7_0216800.mrna1_1;594	594	9.3297	8.5364	10.4058	7.7551	10.5072	7.3614	7.5937	7.426	11.2476	10.3084	7.9885	9.4572	8.3946	10.3915	7.4454	10.1748	7.6493	7.0765	5.3374	9.6976	8.7805	8.0968	9.9124	9.5716	9.8343	7.2925	9.4991	6.6061	9.1445	9.1976	11.6992	10.2961	8.7699	10.2468	7.4206	9.5448	9.5887	8.4113	7.5123	8.5841	6.8881	7.3704	7.3958	6.267	9.0439	13.4566	7.9835	7.222	6.1408	8.6551	10.0425	8.0446	8.5435	10.0226	10.5028	13.8692	5.0228	9.7523	9.4076	6.7263	9.2834	10.4116	8.2696	12.0636	8.7432	6.8487	6.908	6.6431	9.0852	9.576	13.4659	7.0391	10.5959	9.2196	6.719	9.1432	10.3645	6.5856	12.5388	8.8796	6.8068	7.4624	7.3977	8.9828
PF3D7_0216800.mrna1_1	PF3D7_0216800.mrna1_1;595	595	9.2604	8.8556	9.5541	7.2962	11.0058	6.6079	6.6588	5.3491	11.2857	10.1858	7.7475	8.1755	6.998	11.1146	7.1112	8.6393	6.5155	5.8084	6.1971	9.4772	8.6804	8.0553	10.1694	9.875	9.2954	6.5901	9.4261	6.2555	9.3336	9.6241	11.5588	10.1655	10.0748	10.3174	6.126	9.4063	7.5819	6.6599	6.4248	8.1898	5.7274	8.3554	7.0206	8.3144	9.1903	13.0575	7.9436	6.9095	5.3775	8.7498	9.0846	7.3317	7.5776	10.278	7.3098	13.5698	5.6952	8.348	9.1767	5.8607	9.0133	10.4065	8.8851	11.1525	7.8254	6.2329	6.33	6.7692	7.7145	8.0741	12.8673	7.386	9.7948	7.8761	6.1957	8.1983	10.5161	7.4938	11.1442	7.9717	6.5966	6.844	7.5474	7.7241
PF3D7_0216800.mrna1_1	PF3D7_0216800.mrna1_1;596	596	8.0521	8.2092	9.5635	7.2635	5.8405	5.6699	6.6515	6.5871	4.0224	9.1121	8.0799	6.2155	7.858	4.839	6.0007	6.6304	6.9791	5.2968	6.0442	7.9683	6.9537	7.2121	6.84	8.4271	6.8153	4.2063	7.1285	5.5413	8.4201	7.1781	9.1745	6.8721	8.6958	6.3709	5.7503	7.3388	6.9597	6.6767	6.6761	7.2236	5.6508	6.7358	7.3129	7.871	7.4982	11.6764	6.4962	6.6223	5.0505	11.2501	7.0343	7.4975	9.9942	9.514	6.6608	12.1141	5.9112	6.4429	8.8452	6.7459	7.664	6.478	6.1175	8.9604	6.4446	5.225	6.1361	7.1895	7.2254	7.0027	12.1142	5.8331	7.4279	7.1093	7.2693	6.9058	7.2746	7.3723	10.5171	7.0293	4.7871	5.2559	7.5219	7.9297
PF3D7_0216800.mrna1_1	PF3D7_0216800.mrna1_1;597	597	7.6561	6.7361	9.0233	7.3273	3.3491	4.9537	6.258	6.9026	4.4867	8.1272	7.5705	5.4757	7.1831	3.8359	6.073	5.9646	6.9468	4.7409	6.0959	9.0426	9.4866	6.1001	7.5383	6.7947	5.9262	5.3205	7.7487	6.033	9.7217	9.2567	7.1331	7.1485	7.3394	6.4	5.2165	7.6906	5.1077	6.067	6.2059	5.2176	7.3436	5.4883	7.2382	8.4298	8.0898	11.9807	5.9572	6.0168	3.9155	10.6956	6.3395	7.1794	10.3819	9.403	5.8334	12.1711	5.2983	7.4152	8.9265	6.3647	7.7344	6.7285	7.0583	9.2092	5.7968	5.6094	6.5835	8.3205	7.3994	6.4177	12.0337	5.6328	7.8578	7.4714	6.4436	6.9568	7.5304	7.2263	9.6911	6.5298	5.7586	5.9593	9.2785	7.7511
PF3D7_0216800.mrna1_1	PF3D7_0216800.mrna1_1;598	598	7.7106	6.4413	8.4374	6.6726	5.0383	5.3705	6.57	6.7731	4.8374	5.9894	5.4219	7.7725	6.4989	4.0626	5.4446	5.2487	7.0637	3.5838	5.0422	6.4635	8.5287	5.0444	5.5595	6.0706	6.2008	4.4835	6.9325	5.5195	6.4799	7.8668	6.8367000000000004	6.1381	6.5437	6.5367	4.9288	6.6843	5.8462	6.0106	7.1144	4.9174	6.0442	6.1607	6.7601	7.952	6.1181	11.9917	5.4515	6.5733	5.8746	9.9512	6.0321	6.716	9.2456	7.2692	6.3165	12.2348	5.1428	5.7024	8.9429	4.905	6.8642	6.3284	6.4765	9.022	7.2381	4.8349	5.3438	6.7259	6.204	5.243	11.8053	5.3323	6.2044	7.5351	7.1436	6.0045	6.9929	6.0783	9.0457	7.2221	5.3586	5.916	7.4119	6.6515
PF3D7_0216800.mrna1_1	PF3D7_0216800.mrna1_1;599	599	8.4326	6.5732	9.3682	7.5907	4.4383	6.1475	7.2479	7.6284	5.1969	8.5202	5.7425	6.1218	8.7044	3.4276	4.5904	6.6556	7.8412	5.5957	6.0025	6.7193	5.9054	5.8412	7.3148	7.8076	8.5177	5.9165	8.132	5.8104	7.0554	7.4094	6.8825	7.1863	7.7484	8.5792	5.9934	8.8167	6.5121	5.9355	6.1607	6.0811	4.9919	7.277	8.4154	8.9254	8.8756	11.9964	7.1144	6.0029	3.8063	11.6185	9.1791	8.7198	11.6586	9.8868	6.8909	11.7336	5.0566	7.555	9.809	7.3703	8.4228	8.0775	10.2476	10.7729	8.3216	6.5166	6.3771	8.6635	8.908	6.1689	12.0479	6.6408	7.5135	8.0053	9.2151	7.6581	8.6076	10.2873	11.5207	8.8034	5.8265	6.4348	8.359	8.833
PF3D7_0216800.mrna1_1	PF3D7_0216800.mrna1_1;600	600	7.8525	5.8186	8.8474	8.078	5.3992000000000004	5.3438	6.7637	6.5954	3.1651	7.6146	5.6082	5.6291	6.3156	4.0374	4.6988	5.6311	7.0506	5.5732	5.9446	7.0008	6.102	6.1075	6.6157	7.4135	6.731	5.7756	7.6574	5.9057	6.3076	6.7184	6.3906	7.0094	7.6318	7.9437	5.8156	7.5814	5.7339	5.5898	6.5168	6.1859	5.6296	6.7439	7.3183	8.6429	7.9091	11.5975	5.8892	7.6591	5.3796	11.4627	8.5036	7.3492	9.8901	9.0877	6.7913	11.8451	5.5304	7.2964	9.3394	6.7879	8.7493	8.8032	9.9084	8.9964	8.5616	5.8104	6.0853	8.2885	8.4461	6.769	12.2188	4.9288	7.7301	7.4622	7.8636	8.2386	7.0834	9.6757	10.795	8.8453	5.3334	6.4555	8.3658	8.8443
PF3D7_0216800.mrna1_1	PF3D7_0216800.mrna1_1;601	601	9.1094	5.7244	7.7062	6.0503	5.2847	6.1016	5.5928	4.8309	4.6305	7.8478	5.9757	5.2791	5.6398	4.5552	5.8704	5.8659	6.1873	3.2795	5.6097	7.1565	6.4596	6.2992	5.8733	6.788	6.9842	5.3547	5.2854	5.382	7.3765	6.68	6.8685	6.1123	6.4947	7.3287	5.406	5.9823	4.7409	5.3001	5.9925	5.2525	5.4053	7.1626	6.7361	7.7774	7.149	9.8214	6.3129	6.3487	5.4893	10.2584	7.5386	5.7573	9.058	8.5443	6.0909	10.0324	5.9953	7.6853	7.7717	6.3384	7.4864	7.1051	8.0974	8.6365	7.4877	6.0917	6.044	7.7836	9.4672	6.4984	13.4601	5.5348	8.0902	5.2694	7.5929	7.16	7.8516	9.5774	9.6574	7.5121	5.3266	4.8435	8.0786	7.8728
PF3D7_0216800.mrna1_1	PF3D7_0216800.mrna1_1;602	602	8.7605	6.8758	6.7751	9.2115	5.5789	7.3135	7.9748	8.6669	7.0711	8.871	7.2161	8.4417	9.7803	6.4545	8.1041	7.81	8.7168	8.1841	4.8714	8.5298	8.5997	7.1841	7.9359	8.85	8.8557	6.785	8.3476	5.9572	8.0561	9.0169	9.2576	7.8559	9.1972	9.5778	6.6594	7.702	7.2396	9.1179	7.1203	5.8364	7.8183	8.0843	10.2563	10.5766	9.3366	13.8828	9.324	7.3371	7.5546	12.7034	8.3539	9.972	9.2682	8.032	9.6517	14.3341	8.3665	8.9329	8.5116	10.606	7.8273	11.0849	13.3885	11.661	11.5253	7.5308	6.5406	8.9935	7.8328	8.1759	13.4211	8.1395	9.8191	8.7664	10.8826	6.6743	11.244	11.8199	12.1114	11.5359	7.506	6.7517	9.3888	7.2801
PF3D7_0216800.mrna1_1	PF3D7_0216800.mrna1_1;603	603	9.8653	8.0504	8.0345	8.962	5.8535	8.0844	7.4292	8.6166	6.6223	10.3212	7.8257	8.0174	9.4562	6.1811	8.8221	7.2934	8.8851	7.8761	5.0268	8.5833	8.9079	7.792	8.4508	9.1495	9.1832	7.1104	7.8184	5.3716	9.0033	8.3984	10.023	8.4075	9.2718	10.0076	5.8022	7.9059	8.4722	10.8355	6.5334	8.0667	5.1453	8.2735	9.7121	9.7214	10.0379	14.1191	9.2544	7.2873	8.2636	13.4581	9.1274	9.603	8.861	8.3164	10.3602	14.377	6.9791	9.7049	8.6029	10.2378	8.488	12.5031	12.2672	11.4968	11.4818	8.6692	6.985	8.4957	8.4519	10.2657	14.2707	6.8324	10.6731	9.3732	9.9506	8.9414	11.9605	11.2502	11.8165	11.187	8.6757	7.7091	8.888	8.2283
PF3D7_0216800.mrna1_1	PF3D7_0216800.mrna1_1;604	604	6.8479	8.4613	7.3963	7.0796	5.5515	5.2668	7.0145	8.0559	4.0704	7.4938	7.1087	6.8212	7.3651	5.8281	6.0237	7.5049	7.8592	7.7789	5.8217	6.2572	8.8384	6.598	6.6551	8.3511	5.8482	6.5125	7.0589	5.4883	7.3463	8.7862	7.7009	6.473	8.367	6.6261	6.283	6.8415	7.3924	9.5657	6.8162	8.0269	4.9607	8.066	7.2389	7.8812	6.9578	9.5126	10.766	6.5809	7.1923	12.9472	6.5054	7.4875	6.6548	7.6562	8.8951	9.661	5.7756	6.7221	8.0053	9.7798	5.0652	8.5606	12.8046	9.2959	11.2694	8.6418	6.1835	6.7136	7.0608	7.8542	9.6567	6.8597	8.1627	8.5211	9.4002	6.4941	9.0561	11.9877	10.0606	10.771	8.5393	5.9605	7.5046	8.1519
PF3D7_0216800.mrna1_1	PF3D7_0216800.mrna1_1;605	605	6.1552	7.7934	5.6407	9.4388	4.7474	5.0014	6.4702	7.0591	4.0409	6.2346	5.0339	5.8726	8.8355	3.5619	4.4647	6.9775	6.8679	6.0226	4.7981	6.5552	7.2603	5.8545	6.4039	8.1717	7.0335	8.4464	6.3279	4.5509	5.9406	6.6465	6.4648	4.7021	7.8901	6.4346	7.9326	5.852	5.3957	8.8573	5.6736	7.3904	5.1272	5.6079	6.3054	7.8191	5.5987	7.4923	8.7171	6.2769	12.3662	11.6131	6.2309	6.1073	7.1905	6.5331	4.2426	7.3689	5.1218	5.4983	9.8107	9.4075	5.684	7.8312	7.482	6.7846	10.0008	8.3469	5.2873	5.8711	5.9427	5.2525	7.354	5.407	6.1779	10.5746	8.7584	5.641	7.7608	6.4281	7.9304	10.0383	7.8704	5.7637	5.1114	6.5671
PF3D7_0216800.mrna1_1	PF3D7_0216800.mrna1_1;606	606	6.5337	8.5933	5.8721	7.0556	6.5133	5.3216	7.4801	8.4011	7.0103	6.2529	5.6462	9.3356	7.0498	7.8798	5.4293	4.6576	8.585	7.5481	5.5629	8.9409	7.5204	6.2468	6.6599	8.1881	6.1679	4.5509	6.3234	6.565	9.2895	7.969	7.1035	7.1709	7.9811	6.6911	5.1094	5.1651	6.9675	10.1481	5.3071	8.178	6.6539	6.1863	7.1872	6.7754	6.6771	6.9848	9.1064	5.934	4.8063	11.0198	7.3562	6.4293	7.0472	6.1467	6.5029	7.0475	5.8199	7.5546	14.6952	9.3648	6.9671	10.7822	7.106	7.2083	10.4001	8.9183	4.8953	7.0845	6.8439	6.7434	7.8822	9.0599	9.2614	14.702	9.1562	7.4052	10.8903	6.7045	7.7825	9.9705	9.2494	6.1643	7.9911	7.6778
PF3D7_0216800.mrna1_1	PF3D7_0216800.mrna1_1;607	607	7.435	9.0831	6.7865	7.4862	4.9472	6.2551	7.0008	7.9199	6.7221	7.5405	6.8305	9.0714	7.7618	6.4827	5.8045	6.1268	8.1014	7.1378	6.0821	8.6962	8.4194	5.9791	6.9234	8.8552	7.2933	6.2001	7.3784	6.9774	9.6287	8.1071	7.9211	6.3167	8.6807	7.8119	6.8094	6.8318	8.3343	10.6937	6.2821	8.4934	5.0299	8.251	7.4242	8.3059	7.4044	9.1189	9.5721	7.2378	4.1595	9.0018	10.8197	7.0165	8.2151	7.9007	10.7546	8.6494	5.9028	7.322	14.1991	10.0497	7.2482	10.5007	7.5372	9.2432	9.5688	9.7762	6.5211	8.0246	8.7658	9.6429	8.5864	5.6582	7.9329	14.077	9.6838	7.013	11.1986	7.8921	9.3759	9.0899	9.9087	7.1201	9.1285	8.9891
PF3D7_0216800.mrna1_1	PF3D7_0216800.mrna1_1;608	608	7.1958	8.4602	7.1614	7.4682	5.1815	5.6008	7.0671	7.1658	6.6736	7.4667	5.9227	7.7425	7.2625	4.5801	5.5364	5.5014	7.4294	8.1535	5.6899	8.6613	7.1932	6.5798	6.2296	6.7219	6.8152	5.7695	9.6068	6.4907	8.4224	6.8291	6.732	7.4347	7.1342	7.3071	6.7597	8.7103	6.6596	8.8675	7.5183	9.1208	5.0466	7.2511	6.7945	7.2008	7.1577	7.2897	7.9392	5.9141	5.2411	7.0472	9.5696	6.5718	8.0849	6.962	11.147	6.926	5.4634	7.107	7.292	9.4433	6.3939	9.4255	7.8369	6.7702	6.546	9.876	6.8743	7.406	8.3981	10.6633	7.3776	5.7087	7.3902	7.5766	9.6432	6.1491	10.6543	7.2686	7.5395	6.5512	9.5684	7.2931	8.0172	9.0869
PF3D7_0216800.mrna1_1	PF3D7_0216800.mrna1_1;609	609	7.1112	9.175	6.1916	6.6163	4.1562	5.8895	6.6418	7.252	5.4591	7.2153	6.5494	6.261	7.1841	4.0849	5.8227	5.9131	8.3405	7.4479	5.8861	7.8809	7.5805	6.8571	5.5817	7.1996	6.6032	6.4872	9.7361	5.9269	8.041	6.9305	8.1093	5.6843	6.7996	7.3398	6.2867	8.8301	6.5475	9.0685	6.1322	8.5209	7.9341	10.7425	6.086	6.7751	6.8396	7.063	7.6468	6.1829	4.7241	6.6549	9.4963	6.7724	7.3059	7.257	11.4594	7.3934	5.7514	6.0405	6.9359	9.1353	5.8965	8.5775	7.2231	7.0532	7.1535	9.5648	6.8791	6.9242	7.0401	10.8217	7.5419	6.2227	7.1603	6.9048	8.8389	6.9239	9.5466	6.6753	7.8019	7.6194	9.7682	7.0325	7.2595	8.2907
PF3D7_0216800.mrna1_1	PF3D7_0216800.mrna1_1;610	610	7.6287	9.0547	7.4689	8.1978	5.1481	5.5844	6.8244	7.6516	6.7287	8.0331	6.5746	7.0916	8.2207	4.4976	5.7949	6.0387	7.9624	7.4032	6.0061	9.1274	6.7637	6.2309	7.5203	7.1536	7.54	6.6091	10.0204	6.3489	9.3935	7.0644	7.0706	6.781	7.5419	7.1383	5.9395	10.7609	6.6929	8.9898	7.6172	9.5563	6.7407	11.7523	7.6644	7.1262	7.9723	8.1391	7.7375	7.5773	5.4909	6.7647	9.9236	7.6972	8.5509	7.4945	11.8384	8.535	5.2559	6.6368	7.675	9.7988	6.3957	9.68	7.3103	7.0187	7.6804	10.1856	7.1454	7.9386	8.557	11.6976	8.1197	5.3733	7.568	7.5072	9.9706	6.5517	10.853	7.3554	7.5084	7.8004	10.4022	7.2229	8.1405	9.5459
PF3D7_0216800.mrna1_1	PF3D7_0216800.mrna1_1;611	611	7.4232	8.4504	7.5072	5.6337	4.157	5.374	6.6378	7.5075	5.5053	7.0675	6.4963	6.0527	6.1069	3.3799	4.9722	5.7051	7.8553	7.4441	5.3041	9.1101	7.2427	6.1934	6.4798	8.3732	7.0537	6.3245	9.4031	6.5486	9.5085	6.6238	6.6911	5.6424	7.5153	6.8858	5.2828	9.1236	5.575	8.3723	6.7151	8.7061	6.3054	11.3223	8.2164	6.7814	7.2482	6.3464	7.8113	6.7193	4.9955	7.3574	9.8917	8.911	8.3316	6.9846	11.3393	6.3816	5.3316	6.0391	7.3863	9.7228	6.3813	8.8363	6.7523	6.9307	8.7417	9.3862	6.8584	7.2743	9.8166	11.0997	7.4624	4.9369	7.4982	7.9594	9.8769	6.577	9.5531	6.848	7.6325	9.3972	9.4939	7.0241	7.252	10.3183
PF3D7_0216800.mrna1_1	PF3D7_0216800.mrna1_1;612	612	7.6514	7.7386	6.2713	5.1227	4.2257	7.4395	5.4793	6.9765	4.8714	7.6135	5.7385	5.8532	4.591	4.2563	7.8445	5.7342	7.2933	5.4712	5.1795	8.6261	7.1303	5.6415	5.6424	6.5844	6.4101	6.332	8.7851	5.0747	8.9127	6.588	5.9378	4.2743	6.0161	6.7542	5.7957	8.0121	5.4854	8.5971	5.8281	7.0958	5.9523	11.5479	7.5868	5.2513	6.9533	6.076	8.0583	6.3156	4.4429	6.087	8.9284	8.1528	7.5679	6.8108	11.4865	5.3288	4.5097	6.076	8.1475	8.627	5.4419	8.8973	6.6222	6.417	10.8132	8.6106	6.2517	6.5033	6.7479	11.9265	4.9741	5.3677	6.9893	7.6728	9.1809	5.6029	9.7191	5.9805	6.8663	10.8891	8.7262	5.9409	7.685	7.6261
PF3D7_0216800.mrna1_1	PF3D7_0216800.mrna1_1;613	613	6.8972	7.6086	5.7631	6.033	3.5148	8.4187	5.2369	5.9586	4.682	7.9698	6.2922	5.9718	5.3377	3.0374	8.549	5.292	6.4759	6.4663	4.9425	7.9493	6.2225	5.0682	5.8027	5.5616	6.3232	4.7944	8.5852	5.4581	8.1838	6.4957	5.8701	5.5619	6.2608	6.524	4.4202	7.824	5.5457	8.3111	5.877	6.6244	6.3284	10.7237	7.3208	5.6857	7.0846	5.6346	7.1984	6.2411	5.111	5.0072	7.7425	7.611	6.7119	6.919	11.360900000000001	5.5635	5.1703	6.4522	7.3716	8.4415	4.6282	8.8842	6.1693	6.0725	9.2685	7.5374	5.0343	6.5166	5.9057	11.5103	4.9593	5.1506	5.9148	7.3544	8.3407	5.757	9.6234	5.8902	6.6546	9.1959	7.7554	4.7225	6.9844	6.5286
PF3D7_0216800.mrna1_1	PF3D7_0216800.mrna1_1;614	614	7.7334	7.9828	6.7255	5.812	4.439	9.6541	7.1793	7.8452	3.6053	7.2895	6.4336	6.0892	4.7835	4.116	9.3394	5.6168	7.3975	5.5789	4.7787	9.5662	8.9637	6.5067	6.211	7.8948	6.0367	6.1389	6.002	5.969	9.682	8.3157	6.5881	5.2664	7.6347	6.9629	4.9006	6.9531	6.6566	10.516	6.6472	6.9426	6.1875	11.416	7.7466	6.0041	7.0214	6.9307	8.3951	7.434	4.904	7.0887	9.0287	7.9351	9.6407	6.5495	12.1463	7.622	5.0387	6.2194	9.7672	10.1857	6.5404	9.5236	7.8027	6.5779	10.445	9.8487	7.748	7.4141	7.1326	12.2521	6.3045	5.591	8.0878	10.2443	10.3226	6.7247	10.3061	7.0407	7.5352	10.5699	10.2346	7.5451	7.5611	7.1078
PF3D7_0216800.mrna1_1	PF3D7_0216800.mrna1_1;615	615	6.9415	5.9095	5.5129	5.8138	3.6915	7.0131	5.6153	6.5676	4.1152	7.6264	5.3416	6.3349	5.3198	2.9635	8.2481	4.3667	6.6992	5.1006	4.3038	8.478	6.6616	5.5922	4.7436	6.7374	6.541	6.3528	5.8243	5.5242000000000004	8.777	7.3941	6.0936	5.1627	5.4107	6.5421	5.6619	6.759	5.5595	9.3189	5.5814	3.6656	5.5351	10.3495	6.4428	5.5226	6.5232	5.8595	7.0007	5.8997	4.2928	6.4197	8.1224	7.3984	7.33	6.219	11.6229	6.1112	4.238	6.2874	8.7641	13.8889	5.6747	9.2925	7.5554	6.8999	9.865	7.6166	5.8276	7.5262	7.2468	11.5039	4.6876	4.7692	7.5451	8.8659	9.6158	5.8291	9.8726	6.8319	7.3316	9.913	7.5472	5.7879	9.1619	7.6323
PF3D7_0216800.mrna1_1	PF3D7_0216800.mrna1_1;616	616	6.9006	4.7527	5.2199	5.4976	3.6496	8.0972	7.2612	7.9176	3.4343	6.5625	6.6027	4.6871	5.9542	0.546	7.3477	5.3391	7.6567	4.7404	4.5619	8.1479	6.5214	5.4396	4.9639	6.2959	6.9752	4.5211	4.8273	5.4469	8.4841	7.1995	5.9074	4.4509	6.7541	7.359	4.8822	4.3583	6.3839	7.4091	6.1225	4.9284	5.5832	10.7926	6.7741	5.9828	6.0953	4.9279	6.6129	6.2576	4.1595	6.3884	8.7173	6.7533	8.8626	5.2052	11.3029	5.6138	5.6132	5.6462	10.4983	8.8412	6.3239	9.1136	6.0193	7.8731	8.4726	9.6885	7.1836	5.701	6.5957	11.3391	5.7947	5.8084	6.2959	10.5363	9.1856	5.7317	9.6736	6.6278	7.9687	8.1381	9.9651	7.5349	5.856	6.5114
PF3D7_0216800.mrna1_1	PF3D7_0216800.mrna1_1;617	617	7.6332	6.9223	10.6936	7.9236	3.8258	11.9107	9.9898	8.3107	5.0374	8.0821	6.1135	11.3843	7.839	3.858	12.2313	11.1399	8.5798	7.1973	4.4568	9.2173	9.8771	10.8259	8.3523	10.0328	9.5	6.1785	6.8274	4.95	9.946	11.1778	11.4641	9.2287	9.9482	10.4168	6.106	6.5798	6.0757	7.8925	6.1587	7.0167	9.609	10.0275	7.6728	9.4949	8.4189	7.7151	8.7234	6.1871	6.4221	6.7208	11.1741	6.3954	8.8841	7.1705	12.532	8.7227	5.2887	7.5913	11.0833	8.9147	6.7087	10.1153	7.1002	10.5911	7.0101	9.8734	7.6597	6.8019	7.0906	12.6826	7.7714	5.0959	9.2426	10.5574	9.1691	6.1819	9.9669	6.4496	10.8881	7.8886	10.3698	7.5081	7.3847	7.9522
PF3D7_0216800.mrna1_1	PF3D7_0216800.mrna1_1;618	618	7.0633	6.1396	6.5152	5.4376	4.7939	10.6849	5.3761	5.4279	5.1659	7.2516	6.2236	4.3147	5.4118	3.9269	10.7093	4.8797	5.405	5.0514	4.2891	5.8133	6.8257	5.7931	5.7398	7.3615	5.3785	3.849	4.3632	6.0468	5.9231	7.7246	6.1932	4.3861	6.5231	6.4736	4.3391	5.2323	5.1256	5.5232	5.9605	5.4519	5.2407	10.0738	5.6177	6.8325	6.6358	5.7533	5.5662	5.7029	5.9359	5.3646	5.9676	5.5966	6.4289	6.8368	7.733	4.9709	4.1085	6.0363	6.3707	6.135	6.4246	6.1305	5.6002	5.8352	4.9486	6.4192	5.0058	7.2052	5.5097	8.8106	5.9326	5.3252	6.6569	7.0606	6.3903	6.4877	6.529	5.7955	6.4469	5.6215	6.7612	4.5078	6.5978	6.4068
PF3D7_0216800.mrna1_1	PF3D7_0216800.mrna1_1;619	619	7.9013	5.8395	4.6814	5.2296	5.6203	9.3331	5.8422	4.9964	4.9787	7.8847	7.1336	4.857	5.327	3.8146	8.754	5.5925	5.5892	4.1144	5.4722	6.3236	6.892	4.4175	4.272	5.853	6.2878	5.1318	5.4722	5.3844	7.0674	8.3633	6.015	2.0635	5.9823	6.4072	5.1048	5.0453	5.025	9.0078	6.266	4.7965	5.4666	7.1669	5.5395	5.5877	5.6008	4.7398	9.0396	6.1661	4.4963	5.6496	5.3501	5.5289	3.5336	6.3584	5.7312	4.8329	4.735	5.5207	6.0966	5.3677	5.7631	6.1393	4.5441	5.7495	4.7939	4.7186	5.1574	5.691	6.2096	6.4911	4.9112	5.7597	4.3427	5.3334	6.1579	6.111	5.8632	5.527	5.4957	4.669	5.2024	5.1022	5.647	6.6571
PF3D7_0216800.mrna1_1	PF3D7_0216800.mrna1_1;620	620	12.2978	5.6082	5.4676	5.7557	5.3082	10.483	5.0317	4.4074	3.6462	12.2977	6.9109	4.7032	5.9939	1.4005	10.4918	5.0193	5.8217	4.7252	5.0674	5.7203	6.9383	5.5014	5.2931	5.383	5.6887	5.6727	5.3537	4.8369	5.8902	7.258	5.4232	4.2479	3.6848	6.6755	3.9477	4.6747	5.8537	5.1223	5.7134	3.5173	7.1253	5.2384	3.4155	5.1164	12.0974	3.5273	5.6244	5.7458	5.7981	4.6456	4.4848	5.3944	4.8841	6.223	5.6106	4.504	4.6865	5.0587	4.1731	4.4627	5.5185	4.3618	6.3291	5.4845	5.2145	5.0553	3.3576	6.1635	5.9934	6.0016	4.8782	5.7581	8.1174	5.1098	5.8642	5.1035	6.5166	6.0181	5.4128	4.9602	4.5838	4.1416	6.1369	6.4067
PF3D7_0216800.mrna1_1	PF3D7_0216800.mrna1_1;621	621	10.4308	5.7522	5.972	8.181	3.7312	11.3551	5.8379	5.6806	3.0976	9.6496	6.7649	5.4861	8.7611	3.904	11.6028	5.0148	6.1675	6.5433	4.925	6.5014	7.0795	4.8166	5.557	5.7417	6.5544	6.9077	6.1035	5.7175	7.0121	8.4343	5.9239	5.5336	5.1412	7.7598	7.1738	6.1763	6.7501	3.9991	6.4497	4.1043	5.7525	4.8728	5.0374	5.0058	9.9596	5.5674	5.9834	6.1695	4.9439	5.9281	6.154	5.8263	4.3363	6.0661	5.0072	5.5555	4.9369	6.3593	5.2079	4.6508	4.4202	6.5124	7.5625	4.3406	5.3262	5.1106	4.6519	5.4453	5.2137	5.0488	5.3338	4.9519	6.7973	5.8699	6.0137	5.1863	6.8129	5.9782	5.0942	6.5934	4.7115	4.4114	6.0332	7.1842
PF3D7_0216800.mrna1_1	PF3D7_0216800.mrna1_1;622	622	6.2302	5.3198	4.9819	6.9197	3.9607	11.0472	5.6736	4.9406	3.6915	5.4443	6.4094	3.8758	7.8657	3.5236	10.9223	5.6395	6.517	4.8782	4.464	5.1787	6.6622	4.7197	3.9317	4.5204	6.7564	3.9919	5.1675	4.554	5.5738	6.9881	6.0341	3.7312	3.3016	6.6144	3.5777	4.9556	5.8515	4.9791	5.1235	3.7876	6.7069	4.8248	4.9704	5.0548	5.4663	4.9832	6.7362	4.9649	3.5741	5.2802	5.1148	5.0308	4.2653	4.8773	5.0955	4.6467	4.6588	4.8465	5.047	4.9533	5.2858	6.5426	7.5072	5.5506	4.7533	5.856	4.435	5.408	5.1301	2.8738	4.9397	4.0755	5.5348	5.3338	5.2479	5.0963	6.5447	5.504	6.5803	5.8728	5.1094	2.9355	6.1781	6.2302
PF3D7_0216800.mrna1_1	PF3D7_0216800.mrna1_1;623	623	6.1083	5.2095	5.5286	7.3531	4.4705	8.2635	5.5807	6.7475	4.5686	5.9013	7.129	2.2898	7.2078	3.5607	8.4722	4.9054	5.6229	5.2304	5.5856	6.1918	7.2332	5.0548	4.8748	6.2636	7.8656	3.3277	5.9312	6.0644	6.0272	7.9207	6.3293	2.0976	4.2772	8.3492	4.3547	6.5712	6.6054	5.5021	6.5151	3.6076	5.1993	4.3291	5.0811	4.784	4.6871	3.7814	6.4529	6.323	3.5185	5.2581	4.5898	5.3586	4.5336	5.5176	4.406	4.7506	3.6439	5.8669	6.0779	4.6525	4.1675	6.6118	6.8472	5.1631	4.6594	5.1918	4.1359	5.7772	5.7721	5.4542	5.4135	5.6668	6.4026	6.2267	6.0123	5.8135	6.5378	4.6023	6.4576	4.4867	4.382	6.961	5.4581	6.2595
PF3D7_0216800.mrna1_1	PF3D7_0216800.mrna1_1;624	624	6.4114	4.854	4.5826	8.0194	1.5509	5.8422	4.8027	4.6496	4.852	6.0152	5.3038	5.0112	9.2648	2.2839	6.1471	5.0144	5.756	4.9869	4.812	5.7074	8.3759	4.8704	5.7336	4.5981	5.3975	2.2388	6.6036	4.6171	5.89	8.4053	5.6235	5.8721	4.7538	6.3825	4.3653	5.3947	4.0968	4.8997	4.7861	4.1882	4.8625	3.7666	4.9174	4.8851	3.157	5.6041	5.4783	4.5242000000000004	4.4686	5.5735	5.4702	5.3861	2.9616	5.017	5.5286	6.1928	5.2683	6.105	6.3174	5.1363	5.1243	6.6137	5.8304	5.7999	4.4336	5.0286	5.0219	5.2126	4.464	4.2487	5.9968	4.7576	6.7396	6.6873	6.6972	3.9754	6.6237	4.957	5.281	4.1218	4.6135	5.1875	5.1173	5.5223
PF3D7_0216800.mrna1_1	PF3D7_0216800.mrna1_1;625	625	6.235	5.6559	4.1603	7.4276	2.8738	5.8309	5.5385	3.1667	4.7279	6.8065	5.3416	5.1119	7.7195	4.342	4.3957	5.1268	6.6171	5.0409	5.6311	6.3003	7.3859	5.382	7.7686	5.7732	5.8897	4.7371	6.5651	5.0942	7.0459	7.4795	5.8435	7.392	5.7189	5.2296	5.204	4.8841	4.8714	5.4925	5.2369	4.2149	5.5043	3.5546	5.2483	4.4019	5.0431	8.355	4.8948	4.8866	4.5583	6.2547	5.1522	4.9107	4.1977	5.5777	5.2555	8.2666	5.1106	5.9243	5.9809	5.0215	5.4195	6.6903	6.2384	5.684	5.6168	5.4954	4.2593	5.5659	5.6291	4.3695	7.4955	4.6605	6.2186	4.6685	5.4584	5.2865	7.0807	5.4598	5.9416	6.3203	5.0544	5.3896	4.8227	5.6817
PF3D7_0216800.mrna1_1	PF3D7_0216800.mrna1_1;626	626	6.1605	4.8515	5.439	7.0415	4.033	4.4607	5.6407	5.6876	4.8309	6.3071	4.121	5.2578	7.9207	3.1969	5.0639	5.7814	4.9718	3.6135	3.6519	6.4931	7.4786	5.1574	6.378	5.0032	6.5771	4.4718	5.3906	5.7409	6.8857	7.9485	5.3789	5.7197	5.7417	6.6586	4.2987	4.6194	3.4209	5.272	5.1902	3.9919	5.926	5.7225	5.8079	4.4148	4.839	6.4406	5.701	5.7549	3.1859	7.1781	5.4611	5.4346	4.8841	5.8731	4.6212	6.0691	6.8974	5.8094	5.6943	5.5478	5.6047	5.8726	5.9619	4.3363	5.8975	5.3809	4.047	5.4832	6.5254	4.8232	6.9732	6.8137	6.4446	5.4611	6.3823	5.1977	6.3149	5.8492	5.337	6.7408	5.047	4.5059	5.0613	6.5596
PF3D7_0216800.mrna1_1	PF3D7_0216800.mrna1_1;627	627	5.8349	5.3951	5.4851	8.0367	3.8728	4.9505	5.4919	6.4335	2.342	6.8048	5.1922	5.0175	8.5842	3.4423	4.7148	5.3785	4.5179	5.1518	3.9364	6.2677	7.0461	5.2456	5.9069	4.2396	7.3302	4.4542	4.5466	4.0976	5.7377	7.5751	6.6833	6.4012	6.0334	7.756	5.5435	5.0391	4.7115	4.8948	5.3067	4.9547	5.7519	5.7568	5.0201	4.8669	6.2845	6.3295	4.6088	5.1755	3.8268	7.2038	5.738	5.4128	5.2246	5.1375	4.9955	6.5399	5.2917	5.8694	6.4411	5.9526	4.8022	6.7155	6.7047	4.9841	5.2091	5.6203	4.1882	6.025	6.1001	5.0117	6.8921	5.591	5.9542	5.3705	6.1538	5.925	6.5057	6.5557	5.3688	5.7115	4.5656	3.7729	5.9809	6.9458
PF3D7_0216800.mrna1_1	PF3D7_0216800.mrna1_1;628	628	6.3063	5.5729	9.5269	9.4075	3.4828	4.5002	5.433	4.9203	1.257	7.1445	4.9741	6.1735	10.6244	3.9355	3.852	5.1763	5.9665	4.6041	5.3466	6.6334	6.1621	5.5388	7.6037	4.4135	6.4494	4.4209	5.1859	4.0678	6.7831	6.3754	7.6788	7.7367	5.0579	7.319	4.8344	2.7929	3.7824	3.858	8.5878	6.1098	5.972	6.8795	4.9869	4.8841	5.7988	7.346	4.9074	8.3576	4.4249	7.3721	5.3558	5.5527	5.6124	5.3568	4.7835	6.4057	5.6702	5.5392	5.6215	6.2081	5.4783	6.1365	5.9686	5.0237	5.1396	5.1619	4.4699	5.4591	5.5046	5.0522	6.4205	5.8701	8.4024	5.2642	6.2858	5.098	7.1684	5.8907	5.0281	5.1169	5.0081	5.0255	5.3176	8.703
PF3D7_0216800.mrna1_1	PF3D7_0216800.mrna1_1;629	629	7.5382	4.7724	11.7789	7.3413	4.4087	4.6803	5.5148	5.5176	4.8156	8.7025	4.8125	7.6891	7.5632	3.9212	4.2943	6.8998	4.8379	5.9134	3.8186	7.625	7.8126	6.4904	9.2797	6.235	6.5947	5.527	5.8331	5.3441	7.0026	8.7006	9.0235	9.9117	5.0219	7.412	5.1926	5.6845	4.4594	4.4816	5.7737	4.6264	7.6013	6.9335	4.4653	6.3163	7.5832	9.0123	6.013	6.4177	4.1611	7.9637	4.9764	5.44	7.7714	6.503	5.3129	8.2458	6.2756	6.6299	6.3379	8.6151	5.1309	6.7756	6.5999	4.8084	6.3219	6.1087	5.5494	4.8846	5.1799	6.1326	8.1128	6.8982	7.9413	5.9946	9.0717	6.4673	8.0169	5.2578	5.8602	6.7082	4.8758	5.4499	5.4601	5.3981
PF3D7_0216800.mrna1_1	PF3D7_0216800.mrna1_1;630	630	7.7448	5.671	11.9276	6.0753	2.8115	4.7415	5.5211	4.6899	3.4383	8.7072	4.4522	5.9119	6.2352	3.373	4.7323	6.1508	6.097	4.9878	5.6444	6.3654	8.2896	6.6402	6.6946	4.9616	6.0921	2.541	5.861	5.0343	6.4543	8.222	9.1594	6.7072	6.0777	6.0982	4.1424	5.5292	4.1562	5.8681	7.8649	5.7404	8.8891	6.5329	5.0347	5.8268	7.0278	7.0459	6.1315	8.2674	3.8679	5.9162	5.0063	5.4091	5.6682	5.6873	6.8092	6.6446	6.2135	6.2752	6.0152	6.6872	5.3992000000000004	6.493	5.9665	6.002	6.0538	5.5432	5.1855	5.2122	4.4019	6.772	6.8945	5.5619	7.3742	6.2151	6.3854	4.3576	8.0668	5.4764	5.8562	7.2692	6.1837	4.5558	6.0626	4.5497
PF3D7_0216800.mrna1_1	PF3D7_0216800.mrna1_1;631	631	8.587	5.9062	12.0249	7.9771	5.9331	4.4256	5.4366	5.5696	5.0457	8.8032	5.9026	6.205	8.0248	3.3964	5.8271	5.9411	5.0321	5.0444	5.689	6.7947	7.0988	6.3245	6.9298	5.3067	6.7018	5.1835	4.8992000000000004	5.4604	7.01	8.4056	8.2729	6.2961	4.9126	7.4692	5.922	4.8217	3.6949	4.8851	6.9275	5.5002	7.9086	6.1853	5.2596	5.5481	7.5021	6.7865	6.3625	8.12	5.8415	6.1033	6.2585	4.8615	6.0631	6.4077	6.7646	6.5343	5.9507	7.0319	6.0159	8.3136	5.6924	7.3845	5.888	5.4744	5.6112	6.0215	4.0197	5.1699	4.2257	5.7913	6.9643	6.4436	7.5954	6.7233	8.4544	5.7263	8.1721	5.3743	6.1098	7.5682	6.4227	5.6954	6.4635	5.3723
PF3D7_0216800.mrna1_1	PF3D7_0216800.mrna1_1;632	632	8.0518	5.4611	12.0122	8.0318	5.0921	4.9695	5.5466	5.0264	5.6415	10.9136	4.4594	5.7811	7.9227	3.8115	5.3909	6.3069	5.8314	4.6508	4.4899	7.1429	6.8359	6.0152	7.2152	6.2098	7.6112	5.6559	5.6696	4.9222	6.8231	8.021	8.616	6.9297	5.4983	8.5569	4.6358	4.9713	4.7729	4.8709	5.8728	5.6786	7.0396	5.5934	5.1727	5.1346	7.4184	6.3397	5.4998	6.3323	4.9727	6.7622	7.3571	5.3792	7.139	6.1371	5.2887	7.0615	5.7021	6.1214	6.592	7.546	5.3255	7.288	5.9184	5.4702	11.832	5.5484	4.1243	7.1125	5.3583	5.4482	6.7467	7.0421	8.0305	6.6854	7.7492	5.7592	7.7447	5.1938	6.8521	12.0782	5.3452	5.6467	7.608	7.3551
PF3D7_0216800.mrna1_1	PF3D7_0216800.mrna1_1;633	633	8.7611	6.2828	13.2579	7.2698	5.1114	5.1371	5.8612	5.0005	4.9107	11.6359	5.4893	6.8129	7.4092	4.3132	5.3526	6.242	5.2219	5.5214	5.8276	6.0181	7.0578	5.4851	7.4752	6.0616	7.4179	5.0041	7.5915	5.6918	6.8785	6.9815	8.1431	7.0335	6.1773	8.2893	5.1001	6.9119	5.4393	5.2126	6.8226	5.4219	7.9132	6.6995	5.4077	6.5633	8.275	6.7293	6.3279	6.8892	5.1367	6.4212	6.5457	6.3576	6.5487	7.2584	6.4021	7.1522	7.142	7.1301	6.5443	8.1981	4.6433	7.0812	6.6247	5.8099	7.377	5.7268	5.1445	6.1689	5.2604	6.2083	8.1746	7.6044	8.2013	6.758	8.0336	4.1953	7.9465	5.4433	6.6862	8.1619	4.6206	4.2396	6.6054	4.2242
PF3D7_0216800.mrna1_1	PF3D7_0216800.mrna1_1;634	634	8.6211	5.4774	13.8986	5.5598	6.286	6.6197	7.381	7.7334	5.4744	9.6598	5.8885	8.4303	6.0991	5.98	6.3082	7.9643	7.2757	5.1457	4.5613	5.1703	7.4568	5.5125	4.5129	6.452	8.0205	3.7866	8.5698	6.2843	6.2296	7.2113	8.679	4.0609	6.6612	9.0313	3.7398	7.2284	5.8301	5.8232	8.8845	5.7975	7.4411	6.9803	5.407	6.9679	8.8512	9.1893	6.4679	9.8074	5.9449	6.4492	8.7986	5.9383	6.26	7.7414	8.9373	9.6613	6.4106	7.414	7.4565	8.3033	5.9336	6.47	6.5171	5.4529	7.8081	5.0892	5.5916	6.031	5.3771	7.6478	9.2044	5.8143	8.8319	7.6181	8.0151	5.2292	7.5889	5.4293	5.9866	8.2648	6.0809	5.7506	7.7739	5.3252
PF3D7_0216800.mrna1_1	PF3D7_0216800.mrna1_1;635	635	8.4416	6.1625	13.7033	6.0402	8.6526	5.4205	6.5086	6.3248	8.2377	9.5524	7.4425	6.7272	5.5357	8.5222	6.1108	7.9923	6.5738	5.2102	5.645	6.8744	8.2288	6.3447	3.3674	5.7415	9.158	0.7485	8.4914	5.9551	6.5665	8.178	7.8345	5.1554	5.9296	9.6883	3.9551	8.8553	4.3985	6.8202	7.9596	4.8048	7.3834	6.4371	5.669	6.1467	8.0455	9.4879	6.9159	8.0196	5.0365	5.5744	6.2382	5.3136	6.398	9.9238	14.0824	9.9605	6.9676	7.2367	7.4128	8.9731	4.8782	8.1766	6.3842	5.3406	8.789	5.643	4.904	4.8792	5.4525	13.8185	9.3092	6.453	8.9212	7.2022	8.435	5.8802	8.5996	5.3313	5.6979	9.2734	5.1247	6.3605	6.7623	4.8022
PF3D7_0216800.mrna1_1	PF3D7_0216800.mrna1_1;636	636	8.6339	5.7931	13.6875	5.272	5.2664	4.7645	6.1121	5.4861	3.842	9.4113	7.9732	6.5401	5.61	3.6519	5.6331	5.917	5.6574	4.2532	8.686	10.286	8.8796	6.0413	5.383	6.9403	8.5788	3.4005	7.146	8.4822	10.2905	8.2296	7.4348	2.8972	6.0056	9.0411	3.9745	5.4084	4.5122	6.2593	6.9829	4.9331	6.4853	5.3302	6.4464	6.5868	7.9803	3.8146	6.6939	7.3072	5.557	7.2494	5.7753	6.4494	6.2617	8.7872	8.3912	4.8032	5.6619	9.5697	7.0831	6.0424	5.8804	9.7336	6.9458	5.6631	7.8738	7.6575	6.6385	5.1469	4.7655	8.637	4.8186	5.4373	9.4895	6.6643	6.2334	5.647	9.3893	5.7458	5.8577	10.1099	7.6975	7.0924	5.9581	5.2472
PF3D7_0216800.mrna1_1	PF3D7_0216800.mrna1_1;637	637	7.3215	5.7304	13.2002	6.0949	5.5251	4.1077	4.9317	6.0161	3.8248	7.8455	5.983	6.6126	5.6058	3.6041	5.9357	5.3995	5.9975	7.1626	5.5838	6.5464	8.3324	7.7277	5.6206	4.6977	7.7345	1.848	6.4946	6.1597	6.0815	7.839	8.4797	4.7109	5.225	8.3273	4.8654	6.7207	5.5549	5.6311	6.2445	3.9672	6.8172	7.1102	6.5596	6.9442	6.3266	4.5625	6.4947	6.4192	5.0613	6.4581	7.043	4.8329	5.6305	9.8537	6.3782	4.797	5.6755	8.4794	6.2623	5.5398	5.9115	8.1711	6.3345	5.9816	7.2984	7.2879	10.5301	6.2439	5.9715	6.2694	5.6206	6.8637	8.3907	6.247	6.6748	6.8387	8.4145	5.8758	7.2438	9.6851	8.0217	11.9038	7.1422	5.8442
PF3D7_0216800.mrna1_1	PF3D7_0216800.mrna1_1;638	638	7.3051	5.5622	5.8405	5.812	4.2304	5.7745	5.5046	6.453	3.7257	7.6741	4.7431	5.496	5.8595	4.5922	6.5463	5.0085	6.3988	4.3639	4.1961	5.211	10.0187	9.3105	4.6513	4.2304	5.9366	3.6053	4.6153	4.7377	6.0828	8.8724	12.3456	4.5945	4.9887	6.2885	4.4803	4.849	4.7469	4.8237	6.9654	3.9514	8.9303	6.1443	7.4995	6.6166	5.43	4.6673	5.7189	6.7454	3.6334	6.4146	6.7766	5.3151	6.321	5.3823	7.2695	4.9231	4.8982	8.1783	6.9965	4.8904	5.2184	9.1785	6.5755	5.8184	7.7505	6.7458	5.0268	6.5446	5.2604	6.3595	5.2954	4.7687	9.3693	6.6605	5.5141	6.0453	9.4223	5.1695	5.8552	7.7969	6.2323	4.9736	6.4494	4.943
PF3D7_0216800.mrna1_1	PF3D7_0216800.mrna1_1;639	639	7.2467	6.2645	6.5966	6.2627	3.2063	6.1932	5.7819	5.0644	4.7142	6.9556	5.1542	4.8768	5.8181	4.2913	6.2852	5.0772	6.4486	4.7425	4.6736	4.5814	7.5501	7.8191	5.7544	5.1922	6.1183	4.4283	5.862	5.998	5.8163	7.3323	7.684	5.4812	5.2199	6.595	5.025	4.6713	5.0747	7.6204	6.9099	5.2787	4.0027	5.2965	5.2928	4.5807	6.2999	4.9392	7.48	6.3825	5.5103	11.286	6.1723	4.8043	8.8541	5.8364	5.3154	6.8639	4.7015	7.2766	6.1635	5.5705	4.342	8.416	8.5748	6.0193	7.7438	5.8153	5.6115	6.2373	4.9236	5.8943	4.6328	5.5037	8.1058	6.4446	5.5705	4.5454	8.4326	5.8999	6.4284	8.276	5.8696	5.0819	5.7787	4.2304
PF3D7_0216800.mrna1_1	PF3D7_0216800.mrna1_1;640	640	8.0518	6.8539	6.292	7.1706	4.4816	5.9523	5.3663	6.3623	4.3533	7.5955	5.7452	5.5062	7.6736	5.6767	5.9416	5.0496	5.1014	4.9495	4.0233	6.7833	8.1226	7.0571	5.9303	5.2754	4.0832	4.5317	4.6764	5.306	6.9201	7.1532	7.2849	5.3561	5.6809	6.1313	4.6171	4.673	5.0184	7.4073	9.388	5.8831	4.2396	5.9057	8.3929	4.9964	7.6401	5.7101	6.9431	10.8839	4.5279	10.0726	5.7301	9.5439	7.8615	6.0594	5.1993	6.7782	4.9307	7.2549	5.3705	6.2108	5.2776	8.4002	8.2288	5.5413	6.8764	6.0947	5.7455	5.9727	4.8625	5.5466	5.7396	5.995	8.2868	5.6264	5.3628	5.78	9.456	5.2563	6.435	7.9071	6.1583	5.6427	7.8197	4.3778
PF3D7_0216800.mrna1_1	PF3D7_0216800.mrna1_1;641	641	7.1753	7.2214	6.7036	4.9676	5.079	6.0505	4.9284	6.8217	6.1534	7.9752	4.9635	7.5006	5.7661	3.717	6.5273	5.6326	7.3893	5.1148	4.9001	6.3181	8.4475	9.3117	5.7562	6.2168	6.5965	5.6392	4.2743	4.7104	6.364	8.6753	9.0459	5.8349	5.876	7.009	6.1833	4.2242	6.1843	6.8685	9.0327	6.1167	4.2434	6.0629	4.7965	6.3935	6.3593	6.5727	6.9358	9.4646	4.354	9.3342	7.5049	5.814	7.0329	6.6862	5.4091	7.4406	4.742	6.6405	7.3715	7.6897	6.2966	9.2464	8.0075	5.2787	6.6241	6.3219	5.8706	6.5786	6.0184	6.2743	6.5218	4.7398	8.3055	6.7626	7.2923	6.2018	9.7049	6.5759	6.9995	8.1482	6.6171	5.3431	7.9832	5.9825
PF3D7_0216800.mrna1_1	PF3D7_0216800.mrna1_1;642	642	9.4307	7.6506	10.2662	11.4942	6.5062	11.5092	9.9704	11.3805	6.3309	9.5706	6.3975	10.9331	12.3741	5.8037	10.1963	9.4586	11.1532	6.8775	7.5127	9.2653	11.7057	8.9462	6.5758	9.1293	8.797	7.6618	9.7735	6.5046	9.1918	9.9507	9.5646	8.4959	9.0711	9.9458	8.5465	11.3117	7.1116	11.271	8.2486	7.6908	10.1111	9.5084	7.4567	7.285	9.8003	7.8255	11.0913	9.7255	6.6879	10.862	12.786	5.7863	10.6756	8.1339	9.4379	8.62	7.1531	9.7142	11.8452	7.9904	7.2066	10.6785	8.1054	11.0854	10.4854	5.8892	10.4385	7.1697	11.1392	10.8974	8.5858	7.296	10.8732	7.8904	8.8979	7.6042	10.4459	8.4673	9.944	10.5491	6.2758	8.3235	8.4701	10.0533
PF3D7_0216800.mrna1_1	PF3D7_0216800.mrna1_1;643	643	7.2683	6.897	6.5261	6.6157	5.4363	7.5477	4.9345	5.7983	4.6622	7.803	5.7819	5.9862	5.275	5.0179	7.7983	5.9821	6.5204	5.3295	5.6444	7.1733	8.6119	7.8585	6.9241	6.7305	6.7639	4.8535	6.2741	5.5555	8.0968	9.7377	9.4113	6.8119	8.3749	6.885	5.8092	6.1156	6.901	8.0833	9.6145	7.3274	5.2277	5.2227	6.8323	7.449	6.941	7.6028	7.3977	9.4832	5.2199	10.1341	6.4772	6.9155	7.7231	6.7304	6.4065	7.9536	5.2713	7.4718	7.9687	7.8091	8.1886	8.8046	9.4134	5.8934	10.2621	6.2789	7.0052	7.4046	5.7151	7.4909	6.9435	5.4653	8.5464	7.7727	8.1625	7.8802	9.2505	8.8808	7.007	9.8593	6.8913	8.9122	8.0652	5.5138
PF3D7_0216800.mrna1_1	PF3D7_0216800.mrna1_1;644	644	7.5615	7.3943	7.2352	6.9958	4.2118	8.2894	6.142	6.35	6.2739	8.4693	8.0604	6.4415	6.7459	5.5182	8.1884	6.3901	7.5048	11.0232	5.7186	7.453	9.0085	9.1389	7.4496	9.4226	7.1581	4.497	6.4933	5.7889	7.2352	9.5426	9.479	7.9236	13.5778	7.1543	5.8931	6.7733	6.5447	7.8213	11.02	7.5304	5.1855	6.856	7.5079	7.3082	8.2904	8.187	7.9692	10.7757	6.0011	9.8775	7.759	8.8239	6.7683	6.7793	7.1198	8.3428	4.4919	8.8812	8.3531	7.89	6.2976	9.7698	9.5906	6.2596	7.5376	6.1297	7.6411	7.9676	9.6426	8.0266	6.8942	5.5226	9.6774	8.4415	8.2947	6.8037	9.7424	8.544	7.7712	9.0767	6.87	9.116	8.7047	9.8277
PF3D7_0216800.mrna1_1	PF3D7_0216800.mrna1_1;645	645	9.4604	8.653	7.5501	6.5992	6.4241	8.9158	7.2701	7.3745	6.6486	9.5272	6.4424	7.7455	6.9012	6.554	9.2909	7.7227	13.1243	10.621	6.2979	7.8046	10.7942	9.2254	8.4554	9.7561	7.4438	5.5668	6.7107	6.0281	8.2326	10.787	10.2477	8.8592	13.3257	7.6381	5.6424	6.6253	6.6144	8.3999	11.2096	9.9339	5.2323	7.6428	7.1066	8.2707	8.8184	8.6016	8.2291	11.0205	6.578	9.8078	8.5255	7.7292	9.5096	8.3537	7.9504	9.5868	5.8597	10.2917	10.2384	8.1246	6.3352	10.3479	11.4223	6.2242	7.8633	6.8004	7.6267	8.856	10.8551	9.0416	9.058	7.63	10.8905	9.8827	8.232	7.0164	10.4904	10.0665	8.0227	8.9377	7.2337	8.63	9.5048	10.5554
PF3D7_0216800.mrna1_1	PF3D7_0216800.mrna1_1;646	646	9.5748	9.3327	8.1209	7.4213	7.8903	9.1173	10.1822	9.294	7.9563	9.861	6.5712	9.119	7.5236	7.982	10.1329	10.656	12.2534	11.8398	6.3379	10.4005	10.1089	8.4792	8.4736	12.5146	7.0769	6.3349	8.8229	7.5372	10.9271	10.4182	10.0272	8.6288	14.2198	11.1742	7.1027	8.6662	6.906	9.7986	9.7889	9.8661	7.1337	7.6874	8.0533	8.3774	9.0775	8.6695	8.6188	10.7843	9.5147	11.1717	8.9544	8.665	9.306	7.8268	9.8482	9.3148	6.4075	10.2751	9.8605	9.09	7.0482	11.5914	11.194	8.6899	10.2338	6.58	8.3934	10.1407	11.0345	10.538	9.2491	8.4911	10.9601	10.0841	9.4837	9.1203	11.2477	9.0321	9.8346	10.9115	7.3821	9.7281	10.8957	10.0961
PF3D7_0216800.mrna1_1	PF3D7_0216800.mrna1_1;647	647	9.8173	9.327	8.6182	6.8122	6.6075	9.4307	7.984	7.9642	6.1361	9.9393	6.917	8.7	6.9831	9.8868	9.6044	7.0377	11.8088	11.1376	5.824	9.8936	10.5689	8.7771	8.0135	11.5729	7.3137	6.7623	7.6676	6.8517	10.02	9.9335	10.0769	8.352	14.167	8.1965	6.5607	7.8633	7.625	8.4712	11.4025	8.7275	9.0176	7.2725	7.9224	8.6775	9.3234	7.6223	8.4964	11.7024	6.2149	9.2853	9.7333	7.9983	8.5324	8.0479	10.7944	6.9265	5.7981	10.6546	10.816	8.2081	6.4976	11.4233	11.1939	10.4149	9.8893	7.9486	8.4943	11.4308	11.1104	10.7961	7.8015	7.3829	11.386	10.2492	8.6787	8.2048	11.5637	9.8212	10.9194	9.9542	8.6447	9.2236	11.575	11.007
PF3D7_0216800.mrna1_1	PF3D7_0216800.mrna1_1;648	648	9.4558	11.2064	6.6953	5.3861	5.3176	8.7256	6.8585	7.6703	6.5067	9.7146	6.2145	8.2289	5.3768	8.9898	9.7804	5.9993	11.9662	10.9536	5.111	9.2131	9.8903	7.8285	7.2847	11.5737	5.8612	8.5855	7.0621	6.8162	10.0199	10.0478	10.1337	7.8513	13.9372	7.8694	8.8309	8.1214	9.8435	6.726	10.8685	10.15	7.3196	8.4272	8.0304	8.8396	9.1101	8.4875	6.983	11.5196	7.4315	9.0791	9.6144	7.939	7.8304	7.8955	10.5083	5.5732	5.3374	9.8455	9.1293	8.0901	6.6747	11.537	10.2786	9.7094	10.5417	7.5161	5.9179	8.4754	10.1813	10.4925	8.541	7.2254	10.6817	9.9636	8.3392	10.6168	11.5825	9.5145	10.2776	11.137	7.8188	7.473	10.1496	9.8542
PF3D7_0216800.mrna1_1	PF3D7_0216800.mrna1_1;649	649	10.2121	10.6406	11.6509	7.9713	7.2376	9.2771	8.8349	9.1744	7.258	10.341	7.3219	10.8064	7.5752	9.5726	10.8676	8.8976	12.6598	12.6358	7.3698	10.0243	10.1292	9.5046	9.0531	12.7117	7.8339	12.1563	8.819	8.2126	10.5475	9.298	10.6186	9.217	13.864	9.131	11.6529	8.3289	11.3404	8.9251	11.3829	10.4008	6.7435	11.2838	9.0065	9.45	9.7968	9.1729	8.708	11.5384	7.2094	9.9817	10.5213	9.3554	9.3092	8.5284	10.5848	8.7266	6.615	11.7018	9.7357	8.8712	7.8308	12.7382	11.6892	9.8986	10.404	7.9176	7.7669	9.6489	12.2444	10.4597	9.6452	7.7997	11.1262	10.2689	9.1296	10.9729	12.2008	10.3407	10.3547	10.9395	8.21	9.0777	10.5903	10.5807
PF3D7_0216800.mrna1_1	PF3D7_0216800.mrna1_1;650	650	9.8709	10.4147	10.2105	8.18	6.8387	10.4158	8.7135	9.4311	6.7145	10.3488	9.3117	10.1496	8.3729	9.5639	10.929	8.6625	12.7364	11.2533	6.9965	10.3504	10.7262	8.4054	9.7166	12.1249	7.5567	10.605	7.8119	7.1466	10.5908	9.7937	9.4746	9.7848	14.1145	9.0776	10.7113	8.2798	9.9888	8.9899	12.3635	10.177	7.6462	11.4587	8.436	9.0544	8.8512	9.779	8.9049	12.8286	7.4369	9.5557	9.6808	8.0498	8.9738	8.1297	10.8509	8.3502	7.4375	10.9555	9.7268	11.3027	6.6267	12.3777	10.8708	10.1776	10.6522	7.4107	7.8592	9.9195	12.2483	10.7647	9.9871	8.3374	10.7203	9.9457	9.7237	8.823	12.5005	9.9067	10.4707	11.2427	8.0254	8.8729	10.5439	11.8238
PF3D7_0216800.mrna1_1	PF3D7_0216800.mrna1_1;651	651	10.6518	10.3535	10.6617	7.1254	7.5369	11.1676	8.6521	9.3799	7.1429	10.9586	8.7428	11.6111	6.3818	10.3785	11.7713	8.463	13.1785	11.3067	6.7984	10.5608	10.864	8.78	7.9655	11.5348	8.604	10.9452	9.28	7.8226	11.2279	10.0945	9.8753	8.3466	14.0336	9.5871	11.0658	10.9891	11.5495	9.157	13.6307	10.5676	8.0374	10.6921	11.3989	14.0761	9.1956	11.1178	9.5383	13.6493	8.2963	9.9042	10.2692	8.3196	10.4287	8.4587	11.2677	7.9512	6.7087	11.4983	9.0401	8.9992	7.1157	12.5105	11.2602	10.9466	10.7239	8.3688	7.7906	10.0998	11.6753	11.5441	11.1577	7.3776	11.4631	10.1134	8.8414	9.9552	12.3164	9.7206	10.71	11.593	8.3901	9.4175	11.1285	11.6226
PF3D7_0216800.mrna1_1	PF3D7_0216800.mrna1_1;652	652	9.9522	10.3742	10.4063	7.7236	8.6467	10.4754	8.2374	8.9432	8.0946	10.7202	10.073	11.4308	7.8262	10.4849	11.4802	9.119	13.2565	11.6402	6.1989	10.2633	10.2403	8.9301	8.2462	11.3409	7.9311	11.1565	9.2942	7.551	10.9843	10.4634	10.6717	8.316	13.6676	10.3016	10.4971	8.2481	11.1968	9.4166	11.8046	10.1706	8.5135	9.7166	6.52	7.1964	9.138	11.5065	9.845	12.4137	8.4677	9.8643	10.5287	8.215	9.4789	8.4771	11.0688	7.5648	7.5016	11.5823	9.8552	10.1482	5.735	12.4581	10.4047	9.8246	10.0297	7.7354	8.3194	10.6483	10.5653	10.8123	11.1392	8.2203	11.1457	10.6429	10.6622	9.792	12.442	9.6883	10.2057	10.9215	8.4161	10.216	11.9086	10.5496
PF3D7_0216800.mrna1_1	PF3D7_0216800.mrna1_1;653	653	9.9352	11.3455	10.9931	7.4572	9.6688	9.9382	8.0225	8.4746	8.9781	10.9668	11.2444	11.746	6.7675	11.0856	11.3653	8.9704	13.1321	11.6801	7.18	10.4503	12.547	9.0884	9.081	11.0687	8.4526	11.3736	8.5689	8.2606	11.1158	11.9355	11.0086	9.6985	13.612	10.2277	10.4427	7.7349	10.9778	9.3257	9.7636	11.229	8.1378	9.7163	7.44	6.9944	9.255	11.0862	10.2717	11.57	9.0928	9.7534	10.2833	8.8689	9.2263	8.2214	11.022	6.9842	5.8572	11.862	9.0908	8.2118	7.681	12.7728	11.3135	10.2247	11.313	7.9716	8.1665	9.3451	9.9263	10.8506	11.8432	8.1157	12.3821	10.5567	9.322	10.2262	12.4532	8.9616	10.6033	11.5922	8.2147	9.9134	11.4514	9.6419
PF3D7_0216800.mrna1_1	PF3D7_0216800.mrna1_1;654	654	9.611	12.1432	10.6437	7.3576	7.0555	7.8174	7.255	8.1166	7.0517	10.6457	10.0883	11.0536	7.6518	9.9647	9.8865	8.7871	11.2656	11.849	6.5874	9.8443	11.943	8.1466	8.4218	10.8102	8.2238	10.825	8.3456	8.3227	10.4996	11.2175	10.3568	9.2559	13.9551	10.3107	11.025	7.998	11.5149	10.0422	9.4089	10.4741	9.6834	10.6826	7.3793	7.8664	8.9315	11.2092	10.489	11.2699	9.0254	9.7439	9.9216	8.9389	9.2086	8.1882	10.7426	7.3146	7.0806	10.4037	6.9852	10.7198	8.5197	12.2874	10.0436	10.1031	10.7018	7.0331	7.5931	8.8827	10.5322	10.8952	10.9242	7.6242	11.812	9.5672	11.0317	10.5036	12.2233	8.9869	10.4232	11.0656	8.3124	9.8935	11.7379	10.3997
PF3D7_0216800.mrna1_1	PF3D7_0216800.mrna1_1;655	655	9.6409	10.206	10.2224	7.0723	6.5832	7.9687	7.5961	7.8472	6.3302	10.7841	11.1477	11.2055	7.948	10.5542	8.8456	8.5115	11.4356	10.3856	7.0677	9.1042	11.7486	8.2528	8.3753	11.2181	7.1313	9.1192	7.3866	7.5887	10.2665	10.7336	10.2112	8.4157	11.6575	10.2511	9.2019	7.7344	10.7237	10.2248	8.8165	10.1456	7.6763	10.4112	6.8663	6.6166	9.057	11.0759	10.3559	11.2124	9.3431	9.8851	9.6539	9.6405	8.9333	8.7943	12.0298	7.334	7.4798	10.5757	6.9446	11.1321	8.0344	12.4143	9.8264	9.8022	10.541	7.2881	7.9893	9.3928	9.6475	11.3155	11.6181	7.7334	11.9075	9.5989	11.3038	10.1551	12.1475	8.6872	10.1055	10.7684	7.9195	10.1646	11.4601	9.7258
PF3D7_0216800.mrna1_1	PF3D7_0216800.mrna1_1;656	656	9.6168	9.6706	9.5846	7.4381	7.5593	7.6458	6.843	6.7718	5.9129	10.8635	11.6006	14.3877	8.1701	10.2741	11.7612	9.6403	12.2631	12.3569	7.2305	8.0641	11.8878	9.3981	8.2106	9.3662	7.9224	9.1331	7.5028	12.4601	13.7023	11.2437	12.4708	10.6844	11.4989	11.2247	11.0715	7.9118	10.4162	10.4584	8.5948	9.3978	8.2827	10.1153	6.8721	7.7161	9.067	14.8228	12.6763	13.4041	12.2776	9.7057	11.5366	11.996	10.5736	11.3984	9.2593	7.5857	7.4565	9.6964	6.9548	11.638	9.4995	11.6389	10.5908	8.7467	10.2283	6.6988	7.276	9.3864	9.2775	12.7179	14.6742	8.1066	12.6633	13.1394	12.2643	13.4458	14.4256	10.1477	9.6416	10.6461	7.621	12.5599	14.4647	10.2712
PF3D7_0216800.mrna1_1	PF3D7_0216800.mrna1_1;657	657	9.1011	8.9807	8.8608	8.113	5.2392	7.6363	6.4529	5.3913	3.3406	9.9139	9.6006	10.6125	8.6582	10.0305	8.7306	7.6506	8.1062	8.5093	6.6984	8.3329	10.7546	5.8364	8.3272	9.0618	6.2906	10.1888	8.4043	8.6713	10.4298	10.3386	10.4343	8.6388	10.314	9.2436	9.8769	8.5812	9.109	9.8821	8.6511	8.5826	9.1976	8.8618	6.106	7.2903	8.21	11.8707	10.3633	11.4119	9.5394	8.9924	8.1325	7.239	7.2011	9.1513	8.8005	7.1974	7.7718	9.6488	6.7042	11.5127	8.0065	11.2676	8.3478	8.3802	8.5231	5.6977	5.2683	10.4745	8.5676	9.9635	11.9454	7.8438	11.3296	9.668	11.1131	10.2634	11.263	7.9107	8.6068	9.6036	6.1137	9.6612	12.2553	10.6362
PF3D7_0216800.mrna1_1	PF3D7_0216800.mrna1_1;658	658	8.775	7.7015	7.7562	12.7678	5.1119	8.0378	7.1648	6.9769	5.2304	9.8898	11.847	8.7058	13.0023	8.5531	9.1429	6.8524	7.9706	8.1819	6.6389	12.412	11.1142	6.4639	8.8018	9.4929	7.2458	7.4729	8.0238	11.0089	12.6548	10.7675	9.3312	8.8157	9.6652	7.9975	6.9436	7.6698	8.7156	10.5016	9.1456	8.0039	8.514	10.2513	6.3547	7.21	8.5719	10.7146	10.6116	10.8801	8.046	9.3703	8.7216	7.6163	7.4866	8.895	10.7165	6.7706	10.3861	9.2644	6.5303	12.1705	9.694	13.2628	8.0839	8.8541	7.8938	7.1536	6.9766	9.9615	8.8387	9.6043	9.929	11.0046	10.9505	8.4298	12.3581	10.2444	11.2506	8.0347	8.9283	8.9872	7.5157	10.4867	11.6247	9.7058
PF3D7_0216800.mrna1_1	PF3D7_0216800.mrna1_1;659	659	7.9044	9.3908	8.2306	12.5853	4.3632	7.3522	7.0568	6.8537	5.5373	8.879	11.9707	6.9051	13.4348	4.5838	8.7382	7.9522	7.4208	11.2626	5.9174	11.9236	11.6058	7.1697	8.6015	9.5056	7.5367	7.3282	10.161	10.6571	11.7167	11.0548	8.382	8.9129	9.5357	7.7692	7.0863	10.8681	8.5231	10.1014	8.7678	8.4152	9.2785	10.4601	5.8639	7.2085	7.9708	7.6559	10.1929	10.6915	6.0906	8.7233	8.3403	6.0195	6.4761	8.1261	9.341	7.8589	11.0788	8.8325	7.4911	11.2249	9.4991	12.2456	7.4999	9.9908	5.8931	6.3674	8.2059	9.3332	10.5241	8.6154	7.5142	10.6392	10.939	8.0467	11.376	9.4343	12.147	7.1956	9.7466	7.3963	7.2397	8.9418	9.9642	11.1869
PF3D7_0216800.mrna1_1	PF3D7_0216800.mrna1_1;660	660	9.0725	6.7257	9.042	12.8027	4.7777	7.76	7.0362	7.1204	4.2165	9.0591	11.7747	6.8425	13.6469	4.4343	8.8205	7.273	8.2114	10.1075	5.9709	11.7177	12.5854	8.2759	7.0408	10.1858	8.3697	6.7148	8.8675	10.7795	11.8859	11.7256	10.412	7.3539	9.4927	8.746	6.6251	9.3253	8.3506	10.1155	8.819	5.3198	7.0626	8.1789	7.3055	6.7415	8.7824	9.3121	10.4546	10.862	5.8679	8.3773	7.5419	8.1784	6.6162	8.5875	9.668	9.7449	10.7892	11.374	7.2537	12.2077	9.5131	13.2714	8.1163	10.074	7.6126	5.4816	7.7009	7.8002	10.0185	8.6237	8.8955	10.6343	12.9398	8.2716	12.4092	9.4914	12.984	7.0886	10.6579	8.3276	6.763	8.4626	8.7188	10.9772
PF3D7_0216800.mrna1_1	PF3D7_0216800.mrna1_1;661	661	7.3699	5.5792	7.928	12.3633	3.7666	6.5621	5.3909	6.7735	3.7049	7.994	11.1839	6.3071	13.0604	4.3799	7.875	5.1619	6.6495	10.5339	4.9458	11.1437	11.7154	6.1114	6.9034	8.155	7.148	5.2392	8.3898	10.3008	10.9095	11.1545	8.6972	6.9785	8.0852	6.9817	3.9718	8.116	7.0472	9.0654	7.6434	5.5094	4.9326	6.4898	6.1012	5.784	7.935	6.7385	9.8393	9.7786	5.7605	7.6033	6.0518	6.4504	6.0312	7.5635	8.9566	6.6767	10.1987	9.749	6.1225	10.2457	6.5157	12.3071	6.7255	11.106	7.3834	4.9722	6.2426	8.072	10.2208	8.3875	6.4157	9.7752	11.1856	5.6349	10.447	6.8103	11.6974	6.127	11.2772	8.3468	6.5297	7.168	9.3424	11.1623
PF3D7_0216800.mrna1_1	PF3D7_0216800.mrna1_1;662	662	7.6614	6.5203	10.0745	12.8236	4.9991	7.1832	5.9011	5.7238	5.1006	8.543	11.7931	6.2456	12.7863	5.8634	7.8828	6.0047	7.0295	10.8088	8.7251	11.3646	11.1742	8.4759	7.8766	8.8498	7.8966	5.6778	12.4393	10.6914	11.64	9.8559	9.9141	8.8275	8.6964	9.2797	5.4816	12.1481	7.6913	9.8926	8.2115	4.3169	5.8086	5.0725	5.6008	6.3524	8.1239	8.2846	10.5788	10.6918	6.0851	7.5093	6.7747	6.7	6.0402	7.9274	9.1915	8.5873	9.9091	10.2278	7.1245	8.1397	5.6177	12.5293	6.2007	11.3879	6.2108	5.7439	5.436	9.1957	10.7895	8.7936	8.1959	9.8651	11.7117	7.4239	7.9008	5.8227	12.5	6.7741	10.7848	7.0207	5.9944	7.0966	9.5801	11.1979
PF3D7_0216800.mrna1_1	PF3D7_0216800.mrna1_1;663	663	6.9815	6.229	9.2803	12.4497	4.4951	7.0239	5.8025	4.8977	3.4087	8.1466	11.7244	6.0633	12.6103	3.2735	7.8413	5.3071	6.1849	9.5936	6.2696	11.4887	7.4706	7.2437	5.272	8.1534	6.7462	4.8654	10.2355	10.2364	11.2907	6.7545	8.1528	4.963	7.4398	7.6494	4.3176	11.2309	4.6882	8.3192	7.7089	6.7935	5.8953	5.8359	6.5935	7.8165	7.1291	6.3003	9.9744	9.9653	6.154	6.2244	5.8792	5.3933	4.6559	7.2947	7.1382	6.1463	10.1113	9.2373	5.6696	7.0513	5.2965	12.0465	7.1716	10.283	4.7729	5.5583	4.7334	6.8818	9.0343	6.4901	6.3961	8.8738	10.2482	6.924	7.9245	5.6636	12.0441	6.2776	10.6687	4.7692	5.3161	6.3241	8.2589	10.6747
PF3D7_0216800.mrna1_1	PF3D7_0216800.mrna1_1;664	664	7.1281	4.9764	8.4839	10.6519	3.9846	7.1485	5.4489	4.8058	3.5741	7.4206	10.597	4.706	10.5848	2.1985	7.075	5.9331	5.7181	7.8197	4.8263	9.5308	7.3828	6.5154	5.0193	6.5874	6.2369	4.0418	10.8941	7.3316	9.2058	6.4931	7.7988	4.3889	6.4833	7.2896	4.1035	11.0277	5.4396	6.0685	5.9018	5.2176	4.6456	4.7137	4.9882	6.0016	5.1803	5.6843	7.7264	8.414	3.189	5.3561	5.779	5.2411	5.151	5.6291	5.4944	6.3535	8.3281	8.8064	6.031	6.5893	4.9449	10.5241	5.0768	9.336	4.3291	4.4561	5.537	6.5353	8.3993	5.3896	5.7249	6.466	9.9585	5.5087	6.8103	5.4731	11.8691	5.9486	9.2442	6.0768	5.4718	4.4155	7.1307	9.1528
PF3D7_0216800.mrna1_1	PF3D7_0216800.mrna1_1;665	665	6.4355	4.9463	10.0603	9.7558	4.5862	5.3291	6.2277	4.5008	3.6859	7.5305	10.4189	6.6286	8.9417	2.6159	6.9132	5.745	6.0516	7.3175	6.4762	6.7464	6.4211	6.7625	5.0596	6.7175	6.513	5.0036	9.1807	6.2254	8.1494	5.9001	7.3223	3.3462	6.5454	6.4846	6.4573	10.3037	7.1554	7.1901	6.0704	4.0045	5.2483	4.4925	6.1385	6.2305	4.9269	4.1699	8.9156	7.7212	4.8099	5.1022	6.1052	5.2913	6.0544	6.6638	6.1252	5.7999	6.6823	7.8022	5.3063	5.9757	5.3165	7.9865	6.2236	6.5433	5.1114	7.1272	4.9787	6.0879	8.641	5.7436	5.8812	6.4497	8.4217	5.4216	5.9757	5.7764	8.9867	5.7079	8.4161	4.8812	6.8845	4.5122	6.823	9.6214
PF3D7_0216800.mrna1_1	PF3D7_0216800.mrna1_1;666	666	5.7271	5.2506	7.9672	5.7605	4.4289	5.3455	5.0622	4.7049	2.4356	5.7214	5.4764	5.8802	5.4979	0.3448	4.5619	5.4621	5.4643	6.2632	4.8319	6.234	5.5447	4.5084	5.1591	5.6179	5.4591	5.8194	8.9446	4.8212	6.4853	6.814	6.8517	4.9932	5.9803	5.5604	5.6843	8.488	7.2389	5.8258	6.4617000000000004	2.5435	5.0045	4.9458	5.0963	4.9768	5.9944	4.4236	5.7087	5.4854	5.1194	4.9575	5.4957	6.0661	2.9373	5.939	6.2617	4.0626	4.6118	5.2551	6.0527	4.7929	4.9991	6.0325	4.9923	6.2028	4.9136	5.1334	4.729	6.2608	5.8731	6.2687	4.7485	4.0444	5.8527	5.3338	5.5564	5.7309	6.4581	5.6352	6.7919	5.8084	4.6599	5.254	6.0904	7.2963
PF3D7_0216800.mrna1_1	PF3D7_0216800.mrna1_1;667	667	8.4624	5.8681	5.8547	4.6999	4.1882	6.9675	5.4289	3.6993	3.5934	9.4659	5.6548	6.6467	5.9026	4.3799	7.8782	5.8495	6.1711	6.6324	4.3341	5.8184	4.9174	6.6326	5.2694	5.3593	5.5463	5.1077	7.9314	5.7996	6.7566	5.9837	6.2834	5.6103	6.2313	6.1073	4.4067	8.5381	8.5486	8.0922	5.1169	3.4995	5.3709	4.9787	5.3551	5.3913	6.6072	5.0014	7.9326	6.9475	5.5091	5.6868	5.6279	6.6601	4.853	6.3776	8.695	4.6223	5.4558	6.3916	5.7837	7.1292	6.2424	7.4153	6.7203	6.5072	6.308	5.5457	5.43	6.7221	6.695	9.277	5.5267	6.1803	7.3928	5.889	6.1635	5.5774	7.2064	6.6097	6.1056	6.883	5.3999	5.2273	7.303	8.1244
PF3D7_0216800.mrna1_1	PF3D7_0216800.mrna1_1;668	668	5.8372	4.6421	4.8753	5.7197	4.7398	5.0892	5.6571	4.3009	3.848	6.1245	4.9556	5.5644	5.26	4.9523	5.0045	5.1181	5.9934	5.9834	5.1851	5.6879	7.3479	6.151	5.4506	4.3067	5.4998	5.3837	5.4944	5.4799	5.7962	7.2812	5.8765	4.2357	4.5091	5.1355	5.2168	6.2211	5.8955	7.965	5.6109	4.7469	4.1481	5.6591	6.2409	5.7501	4.5515	5.1522	7.468	5.2392	5.025	5.5677	6.4748	4.634	4.6769	6.1613	13.2948	3.7038	4.5892	7.0955	5.4777	5.2453	5.8701	6.065	5.6363	6.6017	4.9565	5.6256	4.0548	6.501	6.3102	13.4826	5.121	4.6542	7.9091	4.7247	6.1878	6.0667	6.9445	5.1371	6.784	5.0938	4.991	5.5484	6.5215	6.7758
PF3D7_0216800.mrna1_1	PF3D7_0216800.mrna1_1;669	669	6.3542	5.4845	5.4877	5.8562	4.4522	4.8369	5.1489	5.7129	5.0264	6.4872	4.5807	4.5398	4.99	5.9704	4.627	5.275	5.6879	4.9575	3.4725	5.3837	4.9946	5.0325	5.2234	5.2983	6.1773	4.6171	5.4832	5.3565	4.7835	5.5413	6.3404	5.1481	5.1719	5.2965	5.3604	4.0063	4.6594	5.3005	5.1424	4.4135	5.098	5.0272	7.9665	5.0845	5.9215	5.0609	5.5304	6.2458	4.9255	10.5117	6.189	7.8122	6.0909	6.5953	6.2834	5.0514	5.2675	5.6971	5.5592	5.1878	5.5395	6.1524	5.0738	5.9451	5.3107	5.6014	5.8664	5.4087	6.4525	5.3473	4.4581	4.8022	5.9388	5.6238	5.8387	5.8094	6.9364	5.7751	5.8572	6.0785	5.1322	3.9819	6.1092	6.0641
PF3D7_0216800.mrna1_1	PF3D7_0216800.mrna1_1;670	670	6.7808	6.1601	7.145	5.9616	6.1637	5.3056	6.414	6.2965	4.4019	7.5518	6.4211	6.7305	5.876	6.5724	5.2869	4.8634	6.2572	5.9284	6.2384	6.8497	6.1562	5.0819	7.9082	6.9934	5.1077	6.0583	5.4063	5.0352	6.6714	6.4686	5.4938	7.5395	6.9704	6.0659	5.9444	5.5889	5.4269	6.1809	5.5198	5.4828	4.393	4.5491	7.2442	6.0341	6.3087	3.0496	6.321	5.9103	6.2265	5.6291	5.7266	6.6949	6.3959	7.4566	5.3968	5.0631	6.0099	7.8702	6.1711	7.3698	6.4489	5.9977	6.1447	6.0217	5.8567	6.8911	5.5759	6.153	6.9097	6.3161	4.5619	5.6628	7.6186	6.5223	7.1974	6.6538	6.4004	5.4466	6.4767	5.9117	5.3858	4.4456	6.5765	6.2003
PF3D7_0216800.mrna1_1	PF3D7_0216800.mrna1_1;671	671	6.242	6.0755	5.3916	6.021	4.2935	6.4629	6.3923	5.9771	5.392	6.373	5.5292	6.0974	6.0067	5.8336	4.9946	5.706	6.394	4.8948	6.0734	6.8919	6.2926	5.9481	5.8696	4.8115	5.7353	5.7203	4.7463	5.5056	6.6726	6.4712	6.3595	4.9887	6.3416	6.0955	6.1779	5.4998	5.025	6.0306	6.1373	5.2884	5.6837	5.9138	5.4246	6.0058	6.2186	4.0435	6.3423	5.1322	5.814	5.1743	6.5671	5.5014	6.9254	6.2908	5.4429	5.6599	5.0325	6.4857	6.2483	5.842	6.4222	6.3757	5.5798	6.1424	5.4482	5.9158	4.3957	6.3255	6.8097	6.5717	5.1659	6.0957	7.3491	5.4323	6.5633	6.583	6.3014	5.6421	6.4643	6.4764	4.7581	5.1771	6.1295	5.9124
PF3D7_0216800.mrna1_1	PF3D7_0216800.mrna1_1;672	672	6.0725	5.5723	5.2165	6.228	4.7955	5.1073	6.0341	4.2525	4.2884	6.3523	5.3063	6.0727	5.79	6.2108	3.8197	5.4748	6.0398	3.4893	4.8919	5.9579	6.342	5.318	5.6407	5.8153	6.0325	5.9681	5.6775	5.8001	6.0312	5.9725	5.4175	5.1538	5.8437	5.8472	6.2555	4.0409	5.0687	6.0989	6.0951	4.7677	4.4899	4.7682	5.8158	4.4423	6.062	3.511	6.52	5.7861	5.0777	5.7629	4.7772	5.5027	5.5629	6.1158	5.4443	5.8467	4.9378	8.9674	5.6424	3.6599	6.68	5.9004	5.464	5.0014	5.9098	5.6488	5.2445	5.2118	6.2789	5.875	5.1627	5.44	6.855	5.8212	5.1164	6.6191	6.4378	5.3906	5.8812	5.7549	5.4928	4.2434	4.8495	6.7302
PF3D7_0216800.mrna1_1	PF3D7_0216800.mrna1_1;673	673	6.0239	5.5592	5.4383	6.1936	4.025	4.9227	4.7876	5.4323	4.3219	6.1022	5.07	4.8679	5.9355	5.0942	4.7032	4.6088	5.1631	5.4296	5.5211	6.2192	5.4578	5.5573	5.5301	5.3834	4.4168	5.6924	6.1757	4.9269	6.3063	6.3856	6.2647	4.9695	5.9837	4.8207	5.2672	4.0303	5.3858	5.6545	5.5444	3.8268	4.5503	5.682	4.7766	4.4296	5.1985	5.5333	5.3978	5.5931	5.4152	4.373	6.2643	5.0836	5.0277	5.7181	5.5847	4.887	5.6896	6.6278	5.988	5.4276	6.3835	6.4303	5.826	5.8731	6.0856	4.9411	5.6696	5.791	6.2841	5.2434	4.0286	5.8352	7.3904	5.4232	6.375	6.2891	6.557	5.6407	5.8022	5.5981	5.2532	4.2832	6.557	6.6109
PF3D7_0216800.mrna1_1	PF3D7_0216800.mrna1_1;674	674	5.4469	5.9383	5.3388	5.9322	3.3477	4.342	5.281	4.5053	5.3198	5.9782	4.9919	4.859	5.7803	5.7334	5.5188	6.3577	6.2203	4.319	4.9397	5.6328	5.4867	6.2261	5.4735	5.905	4.9727	4.9227	3.6392	5.2426	6.6029	5.6053	4.7756	5.558	6.2044	5.3768	4.9561	4.9782	5.1363	5.7369	5.7824	5.5696	4.2449	4.7296	5.3723	5.2891	4.9837	4.4757	6.5049	5.076	4.9274	5.3691	5.9333	5.3161	5.0674	6.6872	5.5342	2.6758	5.6008	6.6366	6.1449	5.4479	5.5056	5.3789	5.7616	5.4761	5.7444	5.784	5.1599	5.842	6.6536	6.2057	4.2713	5.8181	6.6724	5.5696	5.5644	6.6717	6.6549	5.8738	5.825	5.9129	5.8858	4.435	5.8565	8.2328
PF3D7_0216800.mrna1_1	PF3D7_0216800.mrna1_1;675	675	6.1212	5.6935	5.6223	5.7594	5.4689	5.9676	5.6244	3.3576	4.9317	6.7321	5.3313	5.7029	5.3384	5.5339	5.0755	5.5665	5.9369	5.805	5.2724	5.8686	6.005	5.5011	4.4515	6.3882	5.8718	4.6882	5.1247	5.7021	6.7702	6.0261	6.2319	5.8987	5.4954	6.1655	5.4386	5.3837	5.9937	6.3074	6.2746	5.7549	5.5264	5.4728	5.6091	4.9676	5.4306	4.6282	6.4645	6.0934	4.7592	5.6724	5.4195	5.5616	5.5413	6.3223	5.2998	5.1156	4.9791	5.1305	5.7584	6.0058	6.1989	6.0991	4.8545	5.5907	4.0126	5.6221	5.4748	6.3443	6.4325	4.8595	3.1506	5.8306	6.3027	5.8053	6.0853	7.0006	6.7936	5.558	6.0299	5.953	5.6628	5.4715	5.3434	7.1731
PF3D7_0216800.mrna1_1	PF3D7_0216800.mrna1_1;676	676	6.5492	5.9442	6.2884	6.3747	4.7442	5.5768	5.8186	4.969	5.1256	5.9488	5.4266	5.5552	5.1214	4.905	4.9932	5.3937	5.2223	4.6565	5.4588	5.9399	7.0862	4.4899	4.8977	5.6741	5.4555	6.0564	5.189	4.9079	7.0508	5.7557	5.6812	5.0009	5.8112	4.9495	5.3985	3.3391	4.6427	5.5457	5.4757	5.1595	4.6229	5.5644	4.0985	2.4141	5.2434	5.3618	5.503	5.9162	5.3923	5.0197	4.691	5.1396	4.8043	5.9098	4.5059	5.4899	5.0492	5.5469	5.5503	5.013	5.9286	5.6913	4.2273	5.2694	4.5625	4.7892	5	4.5141	6.1695	5.2724	5.0904	5.3903	6.3232	4.7623	4.862	5.4141	6.0695	5.811	5.8639	5.953	5.098	5.0548	5.233	6.7593
PF3D7_0216800.mrna1_1	PF3D7_0216800.mrna1_1;677	677	5.9071	5.6851	7.8662	5.5382	5.7993	5.4276	5.814	4.8866	4.5993	6.5318	4.3038	5.4476	5.0303	5.6462	5.5326	5.8858	5.605	5.4851	4.7522	5.0201	5.9437	4.7109	4.9514	6.1066	4.735	5.157	5.1615	5.4705	6.6154	6.2909	5.9841	2.9107	6.6914	5.0112	5.8723	5.943	5.1751	5.2311	5.5166	5.1538	3.5097	4.8079	5.4306	5.0325	4.62	5.3903	6.3087	5.6971	4.3016	6.1208	5.7947	5.9702	6.0644	5.4316	5.0483	4.9695	5.8492	5.5969	6.4401	5.0492	6.5544	5.8186	4.8982	5.5795	5.033	5.572	4.4087	6.0402	6.7542	5.2261	5.2052	5.5062	5.3851	5.9535	5.7777	6.1693	6.7978	5.879	5.6516	5.6465	5.5823	4.1969	5.9953	7.7918
PF3D7_0216800.mrna1_1	PF3D7_0216800.mrna1_1;678	678	7.5651	6.0374	7.4786	5.7679	6.0413	5.7071	5.7306	5.2824	4.3813	6.0811	6.1583	4.8304	6.2922	4.5723	5.3345	5.4453	5.9107	6.3957	5.488	6.4278	5.7522	6.2666	5.5339	5.9805	5.5491	4.2449	3.5273	5.5201	6.6683	6.8248	6.0997	4.0618	7.2507	5.6513	3.2839	4.6433	5.2854	5.7949	5.6206	4.9331	4.673	4.5223	6.2453	5.0819	4.6381	4.2832	5.61	6.6231	4.7629	5.1723	5.6496	5.7908	5.3878	6.2979	4.9231	5.1639	5.013	6.0611	5.6767	5.6966	6.0824	6.3563	5.6893	5.8545	5.1404	5.5567	5.0548	5.8022	7.5934	6.0535	4.5898	5.2284	6.2128	5.0179	6.1008	5.0466	6.5022	5.8369	6.1977	5.2479	4.7071	5.4043	5.9734	7.3983
PF3D7_0216800.mrna1_1	PF3D7_0216800.mrna1_1;679	679	5.4077	5.9277	6.643	5.7463	5.2843	4.7751	4.991	5.2713	3.1635	5.5515	5.3212	5.568	5.4429	5.0023	5.0246	4.3716	5.4591	5.0785	5.9977	6.6651	6.5785	5.3399	5.5689	5.4155	4.5898	5.3413	3.856	5.3241	6.1989	6.377	6.5686	5.189	4.2876	5.128	4.9274	3.3951	5.4019	5.2145	5.7882	5.5549	3.6769	4.6387	4.3785	4.6938	5.4757	5.1843	5.4552	6.9235	5.3374	4.5993	5.8605	5.4951	4.6702	5.3052	5.4097	5.0579	5.7276	5.9773	5.7471	4.7054	6.2642	6.4293	4.5856	4.7719	5.1562	5.0934	4.9745	5.3854	7.021	5.2713	3.3604	5.5826	5.7145	5.4443	5.7175	6.1703	5.8314	4.7934	6.1252	5.6659	5.5116	5.4033	5.5671	7.6894
PF3D7_0216800.mrna1_1	PF3D7_0216800.mrna1_1;680	680	6.2192	5.4353	5.878	5.9307	5.4296	5.935	7.404	8.3431	4.3806	5.4777	5.7695	4.2087	5.5354	4.3625	5.7068	5.862	9.0437	4.8089	5.2063	6.8908	5.6496	4.8248	4.9727	7.0465	5.8209	1.0286	3.6159	5.0094	6.7934	5.8943	6.5865	4.6206	6.0215	5.7115	4.2957	4.6525	5.6395	5.3262	5.8605	4.3909	4.5826	5.4486	5.8321	5.0444	5.8639	5.2683	5.4673	5.9158	4.6177	5.6381	5.9686	5.0479	5.4336	6.0343	5.7458	5.4393	5.4289	4.2411	5.742	4.9982	5.9148	6.6137	5.218	5.09	5.9296	5.384	4.7479	5.2098	7.2526	5.189	4.6363	5.6381	5.2422	5.3537	6.8971	5.5972	6.4915	5.3823	6.8701	6.556	4.6651	5.005	5.2954	6.4599
PF3D7_0216800.mrna1_1	PF3D7_0216800.mrna1_1;681	681	6.0442	5.3878	5.7695	5.4492	6.4014	5	8.6217	9.366	2.3219	5.5214	5.7687	5.2713	5.114	5.0224	4.8861	4.985	9.9088	4.4522	5.5401	6.1031	6.4959	5.1783	5.0938	7.0794	4.9905	4.5286	4.2547	5.4542	6.7448	5.8291	5.7769	5.332	7.0118	5.6398	5.3882	4.1235	4.7393	6.0279	6.0363	3.7751	4.5987	5.2079	5.5106	5.2702	5.0807	5.4313	6.5038	6.1003	5.202	5.8089	5.7511	4.8792	7.7179	6.7627	5.0575	4.6904	4.8972	5.7869	5.9768	5.3012	5.8407	5.3992000000000004	6.9242	5.3971	7.8648	4.9809	5.9738	5.5376	6.4313	4.9288	6.0501	6.0577	5.588	6.4246	5.8831	6.3935	6.7638	6.1385	5.8575	7.1167	5.2957	6.5261	5.5361	6.5514
PF3D7_0216800.mrna1_1	PF3D7_0216800.mrna1_1;682	682	6.4935	5.2365	5.8298	5.4509	4.7986	5.6954	9.1326	9.8035	5.3402	6.5008	5.9743	5.9158	5.9975	3.6599	3.8963	5.7118	9.609	4.4841	5.7905	6.931	6.2612	5.4107	5.503	6.6523	4.5589	5.2627	5.5385	5.4803	6.7252	6.229	5.4496	3.9486	7.1065	5.7586	5.5295	5.0237	4.8027	5.5276	5.8652	4.9045	5.76	5.6421	5.791	5.2608	4.7458	3.841	6.2642	6.1196	5.0161	5.1094	5.9324	5.1052	6.6602	6.6398	5.5919	4.2396	5.1152	5.627	5.8382	4.8099	6.4172	6.5393	4.2411	5.3498	6.0108	5.6407	5.3406	5.978	6.503	5.4263	5.1558	5.3498	4.8263	5.489	4.9035	6.2489	6.4366	5.0488	5.8148	6.2668	4.9937	4.7777	5.8758	6.4209
PF3D7_0216800.mrna1_1	PF3D7_0216800.mrna1_1;683	683	5.9768	6.2075	5.6918	5.6971	5.0579	5.8917	9.4045	10.2014	5.3544	6.1583	6.21	4.8934	5.8728	2	4.9973	4.8186	10.7511	5.4718	5.3223	6.1204	5.8662	4.4243	5.0321	7.9483	5.193	4.1408	4.5211	5.2095	6.9865	6.478	5.9059	4.3583	8.0756	4.986	4.7371	3.3219	4.9227	5.6076	5.4519	4.8748	4.9542	5.0622	5.4446	5.6542	5.4607	4.189	5.7863	5.8263	4.9279	4.2884	4.9203	5.7401	2.9241	6.5203	5.2426	4.4548	5.3775	5.3937	4.6088	4.853	6.111	6.2487	5.4336	5.845	6.7735	5.7714	6.3482	5.7189	6.1162	4.9625	5.5049	5.1408	5.9439	4.8644	5.916	6.0152	6.225	5.5125	6.0009	7.0079	5.8412	6.7961	5.7729	6.0411
PF3D7_0216800.mrna1_1	PF3D7_0216800.mrna1_1;684	684	6.2821	5.9484	5.704	5.8676	5.7861	5.5531	9.1842	9.7327	4.6421	6.3519	5.8787	4.935	5.6067	4.8924	4.0036	5.6415	9.8735	4.5607	4.5204	6.7706	6.5416	6.2683	5.3646	8.2309	5.8689	5.1851	4.9946	4.3512	6.9005	5.804	5.8475	2.516	8.3038	5.3992000000000004	5.0548	3.4647	4.8535	5.2153	5.2873	5.1558	5.116	4.7856	5.2083	5.9229	5.594	3.5033	6.2407	5.1489	5.0955	4.3985	5.5564	5.4162	5.0081	6.8884	4.2638	5.0387	4.9635	5.6215	5.0626	4.0849	5.7211	6.285	5.1375	4.9288	6.3916	4.7027	6.1173	5.3183	6.9281	6.076	4.1514	4.5392	4.9388	5.8189	5.2713	6.4053	6.6078	6.3245	6.4907	6.6903	4.6786	5.6053	5.6879	6.9614
PF3D7_0216800.mrna1_1	PF3D7_0216800.mrna1_1;685	685	6.5253	4.8748	5.3306	6.4026	5.2957	5.2702	10.014	10.7708	2.319	5.8953	5.4413	4.9519	4.9179	3.3161	5.489	5.3136	10.9772	6.0244	6.1239	6.7443	5.9413	5.0631	5.6496	7.058	5.8765	4.5398	5.2828	4.9787	7.0664	5.9243	5.5771	4.1851	6.5184	5.3813	5.1863	4.7377	4.7274	5.2532	4.5662	5.1243	5.3837	4.8217	6.0459	5.8664	4.9458	3.7623	5.7629	8.0361	4.7517	5.4396	5.5024	5.3391	5.6073	6.7684	5.6887	5.1843	5.0152	6.1158	5.5494	5.383	6.8904	6.0785	5.5503	5.1579	6.7443	5.9565	6.3735	4.9288	6.9141	4.848	5.6826	5.7249	5.8107	4.9373	5.5154	5.6913	6.8482	6.0858	5.7233	7.5057	5.7263	6.7442	4.5466	7.7103
PF3D7_0216800.mrna1_1	PF3D7_0216800.mrna1_1;686	686	6.0862	6.0501	5.1599	5.9625	3.8639	4.9189	11.0124	12.2854	4.3226	6.4053	5.7546	5.3248	6.0687	4.5472	5.4316	5.8472	12.2038	6.9634	5.2498	5.5223	5.1081	5.1135	5.4673	9.1535	5.9383	4.1961	5.5339	4.8278	6.093	6.2561	6.3904	4.9873	9.107	6.529	5.5182	5.6966	5.4976	5.7385	5.3576	4.8495	4.4087	4.627	5.5311	4.5993	5.1247	5.0678	5.575	5.742	5.0431	5.7803	5.5817	5.9319	5.4767	7.4271	7.3647	3.3632	5.4857	6.0783	5.5466	5.7769	5.5586	6.4998	7.5919	5.4963	6.3921	5.8265	7.6586	5.6378	6.4126	6.293	3.4634	6.1235	5.8278	6.0512	5.1043	5.55	6.6245	5.9312	6.2269	7.1087	5.1863	8.3019	6.2415	7.1195
PF3D7_0216800.mrna1_1	PF3D7_0216800.mrna1_1;687	687	6.2305	6.253	5.2106	5.8447	5.3688	5.2479	11.0156	12.2209	5.2083	6.1117	6.1322	5.5273	4.4621	4.3052	5.9355	5.8364	12.2079	7.9605	4.62	6.5691	5.4741	4.6831	5.5166	9.1612	6.1663	4.985	5.4803	4.8595	6.5094	5.3125	6.4182	4.6876	9.1924	5.5689	5.804	3.7485	4.0152	4.3183	5.7501	4.8812	4.0925	5.2338	5.9189	7.3036	5.8527	4.5856	6.1635	6.994	6.1825	5.7674	6.2615	4.9709	5.8374	6.8361	7.7422	3.1985	5.5886	6.5923	5.8763	5.6685	6.8959	6.1888	5.7474	5.7107	7.841	5.6823	7.7871	5.4611	7.1564	7.1821	4.1882	5.6873	5.7495	5.5801	5.993	6.2238	7.161	5.6918	6.1581	8.4162	5.5928	8.4571	5.6011	8.2804
PF3D7_0216800.mrna1_1	PF3D7_0216800.mrna1_1;688	688	6.9216	4.7469	5.6585	5.4033	4.8329	3.9174	6.0477	5.7148	4.6299	6.5558	5.2634	5.314	5.7208	2.8258	2.3674	5.4005	6.3261	8.1776	5.0112	4.4456	5.7671	5.8669	6.1863	5.5671	5.5928	5.3537	3.7803	4.8222	5.7626	5.9488	6.2756	4.9406	5.9857	5.8714	5.2487	4.9759	4.4463	5.6974	5.5527	4.8709	4.8222	5.4571	6.2763	4.7944	6.246	5.1173	5.5537	5.6999	4.3154	6.6365	6.1942	5.9241	6.1819	8.499	5.1289	4.4705	6.0415	6.6199	4.9126	6.1721	7.4894	5.6642	5.8622	5.6299	6.0303	4.7208	4.9491	5.3487	4.5261	5.1534	6.0422	5.8809	6.5774	5.7309	6.5774	7.012	6.8676	6.5423	6.1293	5.8841	4.6594	5.0751	6.0787	5.5765
PF3D7_0216800.mrna1_1	PF3D7_0216800.mrna1_1;689	689	6.6321	6.432	6.2551	6.0542	3.6334	5.9371	6.1835	5.9016	6.3038	6.128	7.1381	6.141	5.5279	4.9588	4.4229	5.3927	6.1434	8.2427	6.3696	4.8948	6.3056	5.9427	6.6875	5.8202	6.5749	5.3635	6.074	5.9376	6.8947	6.5418	5.8102	6.0644	6.6907	7.1169	6.1639	5.1807	5.5702	6.0179	6.1845	3.0268	5.1542	5.6141	6.0755	5.281	6.507	4.266	5.6103	5.9507	5.3754	7.3533	6.7111	6.2155	7.0834	8.131	5.5311	4.2357	6.1424	7.7391	6.3003	5.9181	7.2041	6.3605	6.5229	6.6599	10.2678	5.5975	6.363	5.607	5.6784	4.7071	5.6963	6.6519	8.6943	5.972	6.7378	6.5053	7.056	6.6174	7.2642	10.8966	4.3688	6.4656	5.6539	6.1839
PF3D7_0216800.mrna1_1	PF3D7_0216800.mrna1_1;690	690	6.5312	6.2044	5.939	4.8515	2.9355	5.3356	7.276	5.5543	5.9846	5.6138	5.6991	5.1973	5.8711	3.3219	4.6462	7.0919	6.0866	7.6668	4.116	6.8039	7.6745	5.3049	5.6465	5.804	6.1882	5.5207	5.3219	6.1558	5.4774	8.7215	5.8035	5.1404	5.7511	6.3956	5.2044	6.5908	5.1707	5.2502	6.4992	5.257	5.6002	6.1979	5.3291	6.0208	6.1973	5.2098	5.4326	6.0319	5.8293	7.3556	6.4271	5.7164	8.0867	7.0397	6.0839	4.6112	6.0821	9.5807	5.5937	5.8557	7.9006	6.8053	7.6756	7.0458	11.1189	6.0641	6.4046	5.8763	5.5308	5.8676	5.8664	6.1843	9.3539	5.887	6.8183	7.2217	7.4725	6.2939	7.8049	10.8006	5.5323	6.2106	4.2048	6.5395
PF3D7_0216800.mrna1_1	PF3D7_0216800.mrna1_1;691	691	8.4027	8.1067	5.8412	7.6659	6.2334	7.41	9.3548	9.4324	6.9076	7.8691	9.4213	8.3811	7.6355	7.3286	6.9714	9.5448	9.4686	8.7244	5.9021	8.2754	11.3804	6.4941	6.8117	7.0341	8.5641	5.1957	5.3639	7.4741	8.5732	11.7182	7.7438	5.3262	8.0164	9.1097	6.2248	4.6023	5.694	6.5723	6.2931	8.9692	4.99	6.1769	7.3826	7.9179	8.64	7.8642	5.9768	7.0107	5.3498	10.5349	8.0253	7.6678	9.2347	9.2116	8.646	8.4803	6.5718	13.4041	6.5641	7.8543	10.4719	7.8471	10.2644	10.9563	12.991	7.423	8.482	7.0226	6.8258	7.2799	7.4156	8.1962	14.4469	7.0891	7.999	10.27	8.662	7.9098	10.7884	13.1855	7.7503	9.2558	8.2989	7.2867
PF3D7_0216800.mrna1_1	PF3D7_0216800.mrna1_1;692	692	8.1601	9.0776	5.0496	5.939	6.1823	7.6609	7.6597	4.3771	7.1758	8.1098	9.8518	6.2628	5.5261	6.0509	7.0963	7.8657	6.4767	8.067	5.5604	7.6584	10.5953	6.1426	5.2525	6.9231	7.9656	5.2645	6.0575	6.3341	7.6773	10.6588	7.1039	5.4979	6.793	8.5952	5.463	4.5008	5.2961	6.0146	6.356	7.9996	5.6602	6.3334	7.0012	7.8871	8.1048	7.2824	5.7669	5.9635	5.5762	9.8776	7.8032	6.8598	8.0731	9.2977	7.132	7.7567	5.6473	12.3311	6.5647	6.4689	9.4675	7.5922	9.666	8.594	12.9885	6.1487	7.4818	6.7167	5.8286	6.0429	7.4373	5.8344	13.401	7.7294	7.6232	8.9088	8.691	6.7466	9.945	12.6114	7.6207	7.6367	7.5344	6.8405
PF3D7_0216800.mrna1_1	PF3D7_0216800.mrna1_1;693	693	8.4212	10.3127	6.9378	5.5913	6.6415	7.3896	7.2837	4.774	6.8204	8.1531	10.3531	7.6231	5.6949	6.8731	8.0116	9.3607	5.8892	8.1635	4.4816	8.2921	11.2398	6.4077	5.9177	7.1732	7.7714	5.359	5.0587	6.3386	8.6863	11.2175	7.5195	6.7361	9.9381	8.3684	5.1731	5.3194	5.4692	6.2481	6.4674	10.1725	4.2683	8.2857	8.0288	7.7266	8.3684	7.5783	6.1841	7.1209	5.8866	9.8665	7.4055	7.987	8.7874	7.2479	7.4358	7.6746	4.7661	13.3773	6.4284	6.9934	9.2862	7.9271	10.6787	9.6497	13.1021	6.4141	7.5869	6.419	5.9514	6.633	8.0507	5.8667	13.8562	7.7359	7.0457	8.8446	8.8399	8.261	10.1082	13.0614	6.8094	7.9383	7.4764	6.7545
PF3D7_0216800.mrna1_1	PF3D7_0216800.mrna1_1;694	694	7.5994	10.1871	5.5696	5.1679	5.3782	7.5005	5.8622	5.0622	4.5838	8.134	9.1222	9.2304	5.0734	4.7677	6.4284	7.0472	5.8731	7.1525	4.9676	7.9114	10.0061	5.0892	4.6736	6.8104	6.6645	5.233	4.8963	4.843	7.5752	9.3911	6.0633	1.2265	5.9269	7.0364	5.2153	3.9355	3.8846	5.9381	6.2132	9.3475	4.1457	8.5877	6.1659	6.7952	6.6437	7.1867	4.9212	5.511	4.5116	8.3759	6.779	5.9326	8.7699	6.5292	6.6256	6.7909	4.9523	12.2671	6.4024	6.76	7.8491	7.6559	11.7838	9.3526	11.5488	8.6056	6.7678	6.1574	5.392	7.9426	7.6021	5.701	13.2048	7.2262	6.0909	7.5322	8.9891	8.8318	9.0632	11.6819	8.684	7.0747	6.1367	6.6814
PF3D7_0216800.mrna1_1	PF3D7_0216800.mrna1_1;695	695	6.1045	8.6483	5.4179	5.0963	3.7049	6.4323	4.7425	4.3125	4.5027	6.4458	7.5495	7.669	5.2361	4.5122	6.1208	5.3865	4.6993	5.0938	5.0947	5.3642	8.8468	4.3427	4.1795	4.5361	5.3122	4.0233	1.1635	4.211	5.2675	8.26	5.6531	2.1506	4.7388	5.3667	4.9406	4.7608	3.281	4.6565	5.0764	6.9808	4.9662	4.4489	6.2735	4.9519	4.0099	5.5549	5.0255	4.6622	3.5286	6.1289	5.5185	5.3388	6.9373	5.2075	5.3944	4.0566	4.8379	10.1264	5.8079	4.6182	4.7517	6.3031	7.512	6.774	9.4474	4.9467	4.9891	4.6943	4.4343	4.9406	5.3816	4.0321	11.2808	4.785	4.6241	4.5273	6.8296	4.8197	7.2551	9.981	4.546	4.925	4.9891	5.9086
PF3D7_0216800.mrna1_1	PF3D7_0216800.mrna1_1;696	696	5.9554	9.2252	5.5524	3.7049	3.6264	4.0993	5.7007	3.4155	3.3132	5.7098	6.7236	5.0959	5.2059	3.373	5.4306	5.1119	4.9649	4.254	4.8565	6.7653	9.8069	4.2645	4.3111	5.2746	5.3944	2.9355	3.6473	4.3597	5.3537	8.8522	5.8395	3.6334	4.5116	5.384	4.6971	0	4.0909	5.1791	5.2095	7.7067	5.3212	5.6736	5.1346	4.99	3.126	5.671	2.263	4.839	4.3764	5.1322	5.6002	6.0303	6.2166	5.0036	5.3614	5.712	4.9045	9.5725	5.0704	4.2906	5.31	5.2965	5.0896	6.1723	9.1327	5.0264	5.0215	3.0215	2.991	4.5783	5.0206	4.9146	10.6167	3.3262	4.7944	5.0951	6.7278	5.7975	6.2823	9.0146	4.06	5.0544	4.6548	4.466
PF3D7_0216800.mrna1_1	PF3D7_0216800.mrna1_1;697	697	6.1262	8.6167	4.8714	4.5298	2.4436	4.6011	5.5487	3.3702	2.3219	6.0477	6.1892	4.5999	4.8405	3.9579	4.6473	5.1235	5.2161	3.06	4.3916	4.6082	11.2068	4.4803	4.7398	4.441	5.0422	4.5735	3.3277	4.5945	4.4135	7.5974	5.4219	2.266	5.7007	4.5874	4.1803	4.047	4.2165	3.9467	4.8714	6.7223	5.2813	4.0461	3.9069	4.1506	4.8938	4.5583	5.4229	6.1493	2.7824	5.1827	5.1989	5.0272	5.8128	4.5261	5.1338	5.1189	3.9873	9.2094	5.1252	3.4712	5.5987	5.5151	5.1771	4.5668	7.2046	4.9481	3.7939	5.2052	4.3999	4.9098	4.1723	4.1763	9.7883	5.7306	5.3255	4.9383	6.2479	4.0721	5.934	6.9457	4.86	4.9588	5.0691	5.4175
PF3D7_0216800.mrna1_1	PF3D7_0216800.mrna1_1;698	698	6.5817	11.5593	4.6035	4.4893	4.266	6.1611	5.6565	3.4594	2.7442	7.2084	8.7972	6.6204	4.1882	4.8273	6.2418	6.998	5.0887	4.7093	4.7682	5.4877	10.2156	3.8885	5.6812	6.0991	5.1719	4.3406	3.3882	5.5286	5.4091	8.7906	5.5242000000000004	4.4336	6.3501	5.5527	3.9203	1.7268	4.3016	4.3313	7.0391	10.5174	4.6696	3	4.7735	6.3885	5.4148	5.5814	4.6831	4.5868	3.8012	7.0836	5.7452	6.1379	7.9928	5.3903	5.0264	4.5975	5.4653	11.8257	5.2234	5.8537	4.7361	5.7361	7.0999	6.614	9.8228	5.4793	4.712	4.565	5.6513	5.8758	4.3792	5.2536	12.2233	6.7818	5.2657	5.0832	6.2093	5.153	7.4379	10.148	4.8176	4.7469	4.0592	7.0101
PF3D7_0216800.mrna1_1	PF3D7_0216800.mrna1_1;699	699	6.0721	10.2794	5.861	4.9193	5.7597	6.1605	4.8495	3.9791	4.0206	7.2656	7.6109	9.1432	3.9764	4.7866	6.4469	5.7795	5.1799	4.7192	5.1131	4.7366	9.9732	4.2311	3.9449	6.5868	5.1989	3.8074	3.969	3.3632	5.7993	8.4624	5.847	2.9107	5.8699	6.2561	4.3103	3.4854	4.1961	5.1006	5.4269	9.3811	5.2694	4.0374	5.4941	5.2149	6.4978	4.6299	5.4679	4.6616	3.9126	7.4172	5.6513	5.4459	7.306	5.1457	6.5877	2.5993	4.8298	11.1504	5.2513	3.9203	4.926	4.8748	7.8814	6.9362	10.434	6.286	5.5656	4.3709	5.5472	6.7193	2.4249	5.2928	11.2508	4.0712	5.7957	5.0126	6.466	5.7186	7.6234	10.8346	5.3968	6.581	3.9069	4.1875
PF3D7_0216800.mrna1_1	PF3D7_0216800.mrna1_1;700	700	7.2771	11.2956	5.2192	5.627	5.7642	7.1696	5.4676	5.3194	2.121	7.9327	9.5326	10.894	4.9937	6.1723	6.6755	7.2949	5.1886	5.1085	6.0088	6.2551	10.5967	5.5438	6.2885	7.9894	5.4848	4.3219	6.0695	5.2292	6.5697	9.2636	7.5573	6.0184	7.6854	6.7718	5.7695	5.8714	4.257	5.7358	6.5671	11.155	4.2403	5.3125	7.4463	6.8122	6.4563	6.5103	7.3315	5.8572	6.3196	8.0228	5.717	7.2157	10.6382	5.7708	7.1416	4.7787	5.5892	12.4222	6.2371	5.3837	9.7234	7.9851	9.2191	8.486	11.7266	6.1071	5.9239	4.7639	5.4313	7.8297	6.0137	5.8831	12.7849	6.102	5.915	10.003	7.4161	6.1504	7.9899	12.2875	5.9064	6.3775	6.7875	6.2966
PF3D7_0216800.mrna1_1	PF3D7_0216800.mrna1_1;701	701	6.5953	11.6876	5.5868	5.4012	4.5254	5.9623	5.3688	5.4205	0.8639	6.3792	7.4152	8.2272	5.0772	5.2593	6.3034	4.5261	6.2143	3.9699	5.1169	5.6668	10.933	5.3122	7.0036	6.302	5.0955	4.1715	4.2133	5.2012	6.6989	10.0575	7.3134	6.0824	6.5331	5.7068	2.9635	4.1473	5.4744	5.6854	5.4941	10.4775	4.7861	4.1835	5.5674	6.1344	5.4313	5.1305	5.6261	5.0721	5.4545	3.8146	5.5229	5.6899	4.3854	5.0841	5.4256	5.1169	4.995	9.2064	5.9977	7.8244	5.9921	8.6346	6.7527	5.7334	8.2124	5.1461	5.1313	6.3423	5.6047	5.7936	5.0063	5.6798	9.0226	5.8248	6.9717	5.9864	8.5444	6.0074	6.1436	8.8343	5.1819	4.7285	6.1546	5.0904
PF3D7_0216800.mrna1_1	PF3D7_0216800.mrna1_1;702	702	6.6082	9.8783	6.4051	4.9406	4.6781	6.7827	6.37	6.9578	4.6276	6.5354	6.3331	9.1885	5.8547	4.7366	6.5014	5.0475	7.4133	4.431	7.5951	8.4175	7.6775	6.5399	5.3096	6.6391	5.6857	5.0139	6.534	9.0918	8.2898	7.7227	7.9529	4.441	5.8066	5.5432	5.8605	6.0951	5.0431	5.8639	6.1777	10.1349	4.6927	5.6993	5.2824	6.0906	6.667	5.9122	6.2821	6.5944	6.1062	6.9208	7.1945	6.1904	5.3554	6.6091	5.8921	5.6873	5.1538	6.5211	6.0864	7.6891	6.392	8.6893	8.8336	5.2709	5.4861	6.2847	6.5797	7.1243	5.5395	7.0137	5.6943	4.9745	7.5457	5.8902	7.9009	6.0444	9.147	8.6157	5.9018	7.3144	5.8417	5.2529	7.1354	6.3952
PF3D7_0216800.mrna1_1	PF3D7_0216800.mrna1_1;703	703	6.6903	6.1485	6.2658	7.0075	8.7201	7.286	5.3667	4.8001	9.3096	7.2813	6.1402	8.2469	6.6147	9.139	8.5874	5.7085	5.9307	4.4854	10.174	6.3563	7.0037	10.1141	5.4947	7.9286	6.3049	4.3944	10.5867	9.0548	6.5653	7.4303	10.057	5.0583	6.8718	7.4364	5.3413	10.2547	5.0081	5.4764	5.2574	5.7679	4.8733	5.1787	5.7829	5.7175	5.2935	4.254	6.3835	4.7021	4.5002	7.5493	6.4604	6.2477	5.2199	6.1579	6.8684	5.009	5.4604	7.137	5.7827	8.5165	6.2638	8.7333	8.017	6.1243	6.6013	5.7706	7.9656	6.6625	7.2048	5.2653	3.6679	6.2913	7.4598	5.845	9.165	6.2453	9.2443	7.1398	6.478	6.4428	5.204	8.4243	6.9287	7.224
PF3D7_0216800.mrna1_1	PF3D7_0216800.mrna1_1;704	704	6.4221	5.9155	4.9959	7.4052	5.5084	6.1451	5.9998	5.5789	4.3147	6.3248	5.3082	6.1765	7.6673	4.3547	6.3365	5.1542	5.2716	3.5607	8.9913	6.6498	7.3503	6.0947	4.991	8.4074	7.0466	2.1538	10.0445	9.2033	6.6841	6.7263	7.7686	4.6485	8.215	7.0696	6.0766	9.6273	5.1526	4.8977	5.7751	4.437	5.4496	5.9697	5.2698	6.1131	6.5171	5.0648	5.8977	5.2055	5.4705	6.7899	5.5125	5.2059	5.0241	5.8817	5.4591	5.7939	5.7027	6.5733	5.7724	6.5099	5.9326	8.1708	6.3625	4.9959	6.3526	5.9286	6.2696	6.7125	7.1759	6.5534	4.4848	4.701	6.4034	5.978	7.0919	6.049	7.8631	6.4783	6.0691	6.2147	4.86	6.1715	7.2544	7.3083
PF3D7_0216800.mrna1_1	PF3D7_0216800.mrna1_1;705	705	6.0579	4.6017	5.6221	6.8405	3.8699	6.1311	5.5398	5.5699	0.9107	5.438	4.5601	5.2172	6.3478	3.7257	6.3029	5.5435	5.3519	4.6334	7.863	5.9551	5.373	5.9399	3.3674	6.8907	4.6299	3.839	9.772	6.6213	6.4155	6.1733	6.5922	3.3248	7.2523	5.8125	4.2188	8.8226	5.1123	4.8938	4.7861	2.6713	3.9542	4.04	5.2411	3.2449	4.7447	4.06	4.238	4.441	5.0925	5.06	5.151	5.1497	3.5033	6.3921	5.3851	4.2854	3.9727	6.0195	4.6882	4.1835	9.5942	8.5287	4.9732	4.275	4.4443	4.6076	5.0985	5.7104	5.8293	5.5432	3.0339	5.4538	5.5901	4.393	5.6253	10.2745	9.4183	5.4796	5.0548	4.7949	5.0378	5.3169	5.2873	6.3816
PF3D7_0216800.mrna1_1	PF3D7_0216800.mrna1_1;706	706	6.2589	4.9709	4.9392	5.7988	0.8953	6.059	5.1206	5.0639	3.2615	5.5732	5.0219	5.1272	6.0723	3.6837	5.3262	4.6328	5.0548	3.3632	7.6184	5.2802	5.7975	4.6462	4.7581	6.0622	5.1902	1.6369	7.591	5.4954	5.8926	5.2165	6.0807	2.8718	6.1999	5.983	5.374	6.8754	4.9208	4.8997	4.1827	5.195	4.6188	4.861	5.353	5.4867	4.7538	4.9378	5.2544	4.1268	2.541	4.9203	3.9411	4.3484	3.5558	5.5647	4.3743	4.7452	5.4883	5.7249	3.2373	4.7882	9.9453	6.5379	3.5248	5.1424	4.6921	4.7581	5.1957	4.8515	5.6993	5.2954	4.5173	6.0987	4.6473	5.225	5.0339	9.6613	7.4558	5.2649	5.2063	4.6662	5.4828	4.7586	4.6588	5.995
PF3D7_0216800.mrna1_1	PF3D7_0216800.mrna1_1;707	707	6.1795	5.7148	5.0237	6.1243	4.2861	6.809	5.1106	3.8963	3.2342	6.3181	5.0339	4.8615	4.4925	3.9477	6.2623	5.2479	5.3183	5.0639	6.0749	5.6528	5.9616	5.243	5.067	6.1363	4.5521	0.9561	7.5206	5.3413	6.3519	6.2128	6.2564	4.6977	6.302	5.4989	4.812	7.4395	5.8831	5.2724	5.7178	3.9919	5.8642	6.822	5.7811	3.4033	3.7398	5.2176	5.6845	6.6774	4.3169	4.5521	3.144	5.2924	4.0347	5.8819	5.1938	6.1603	4.3992000000000004	6.8446	5.5741	5.4728	7.3959	6.9726	5.2161	3.905	4.717	5.9558	5.0985	5.7626	4.712	5.3345	4.3576	5.2705	5.4761	4.9193	5.9397	6.4524	6.5801	5.1198	5.532	5.6206	6.2436	5.246	1.5945	5.6264
PF3D7_0216800.mrna1_1	PF3D7_0216800.mrna1_1;708	708	6.2553	5.4774	4.9635	6.7707	2.025	5.392	5.3604	4.6017	3.7388	5.5756	4.0339	5.7347	6.4902	0.7991	4.6576	5.3291	5.0299	3.272	5.6261	4.1514	5.393	8.0696	5.1655	6.8875	5.1655	4.0917	8.0929	7.2866	5.9575	5.6991	6.3811	1.9069	6.9491	5.0277	3.3505	7.9784	2.1667	5.3667	5.2787	4.26	3.846	7.1579	5.4893	4.5173	5.1285	4.7845	4.4496	4.6135	3.8248	5.288	4.7015	5.23	2.7485	4.6177	4.8861	5.5148	4.5441	5.14	5.889	5.144	5.9798	6.7018	4.9045	4.8919	3.7645	5.8001	4.3298	5.0514	4.8977	4.6182	4.9676	4.7991	5.6795	4.995	5.7682	4.9667	7.6126	4.5546	4.9331	3.8063	4.568	4.1408	5.5765	6.0422
PF3D7_0216800.mrna1_1	PF3D7_0216800.mrna1_1;709	709	5.8595	6.0685	5.9732	7.2388	4.7835	6.6011	5.263	4.9217	3.1473	6.0777	6.005	5.2063	6.1467	3.6135	5.0947	4.8268	4.917	3.266	6.9352	5.8192	5.7101	8.5503	5.0184	8.2008	5.1256	3.7159	9.0844	7.2916	6.3092	5.2705	9.2955	3.7366	7.8153	5.4857	5.2645	8.5481	4.4718	5.0832	5.5429	4.5323	4.4555	6.8556	5.2319	4.4323	3.5198	5.235	4.2906	5.1127	5.0237	6.2767	5.189	5.6516	4.9083	5.2765	6.3808	6.0947	4.7301	5.7929	5.7586	4.8773	4.2472	7.1225	5.2456	5.1795	3.9991	5.7096	5.62	5.3262	6.2895	5.8718	4.8679	4.8738	4.6837	5.9971	6.3489	5.1235	7.3333	5.8495	5.348	4.5771	5.5573	5.5638	5.4702	5.9977
PF3D7_0216800.mrna1_1	PF3D7_0216800.mrna1_1;710	710	5.9715	5.8268	5.7043	5.7167	2.7027	6.08	4.7458	5.0334	3.8237	4.541	4.6599	4.2296	5.1791	2.9635	5.7175	5.5892	5.191	1.9782	7.1272	5.5862	5.6755	5.1181	4.9672	6.3487	5.0201	4.0644	7.4164	6.2681	5.3688	5.6404	6.688	2.6781	6.2096	4.9317	4.4436	7.2142	4.742	3.7495	6.961	2.5236	4.5348	5.3341	5.3501	5.3107	4.6433	5.0201	4.701	5.0032	5.812	5.433	5.0807	4.5686	4.0712	5.0369	4.306	4.1285	4.903	5.2361	5.7271	4.8525	4.9001	6.5309	5.4902	5.2494	3.9088	5.1906	3.5521	4.6571	5.5786	5.225	4.6943	5.4751	4.9064	5.2149	5.1318	5.0678	7.8335	5.7353	5.6648	4.9741	4.8625	4.7965	4.7339	5.3313
PF3D7_0216800.mrna1_1	PF3D7_0216800.mrna1_1;711	711	5.8542	5.7393	5.9047	5.3913	3.4316	4.1449	4.8263	6.4809	3.319	5.4074	5.0103	4.0233	4.7618	3.2327	5.3847	5.0295	6.031	4.5072	5.6462	4.9787	5.211	5.7594	5.7085	4.9011	6.0175	4.8354	6.7841	4.6433	6.31	6.0509	7.4495	4.3583	4.6171	5.1489	5.8907	7.0371	4.7692	4.2847	7.7777	5.106	4.6229	5.3277	5.0365	5.5913	5.5283	2.5185	4.712	7.3109	4.4816	4.691	5.5195	4.3519	4.4236	6.3738	5.0993	4.5527	3.7506	5.2913	5.1069	5.1953	4.9193	5.2913	5.1619	5.7684	5.0972	4.7021	5.3975	5.2954	4.9782	4.6696	4.0259	4.4423	5.811	5.2832	5.2776	4.9791	6.4846	4.887	5.2071	5.709	4.6628	4.3455	5.0343	5.3234
PF3D7_0216800.mrna1_1	PF3D7_0216800.mrna1_1;712	712	5.7779	5.5447	5.5744	6.2334	4.3262	4.5789	6.5638	7.5678	2.8379	6.1593	4.9146	4.1293	4.8644	1.852	4.8171	4.5789	7.7783	4.5814	5.0505	6.0199	8.6481	6.823	4.9777	3.9411	5.8117	5.4121	8.7611	5.0802	6.5738	8.1574	6.636	5.2735	3.8217	6.4451	5.135	7.5758	4.5886	4.8605	5.2895	3.6915	5.0622	5.1014	7.365	5.2075	5.2623	5.4715	5.503	4.7975	5.4323	2.0976	6.5103	7.1289	3.7856	7.0542	5.0391	5.116	4.0548	4.9598	5.7687	5.6954	3.6576	5.6611	6.33	4.6363	5.3487	4.8197	5.6896	5.1148	6.0433	5.0626	3.8856	5.6073	5.6061	4.7761	5.5552	5.6656	6.8386	6.0363	5.6174	5.9074	4.4074	4.5583	5.9057	6.1436
PF3D7_0216800.mrna1_1	PF3D7_0216800.mrna1_1;713	713	5.3709	5.1424	5.5512	4.9955	4.3576	5.0422	5.4604	5.1695	4.4482	6.519	3.4236	4.7043	4.8977	4.2304	3.6982	4.9832	5.151	4.5173	4.8435	5.4838	7.1752	5.3125	5.2036	4.7442	5.4803	5.0742	4.9246	4.8777	5.4561	6.455	5.6384	4.0832	6.3313	5.7684	5.5027	5.6639	5.3778	3.7093	4.8885	5.1052	4.4296	7.5409	5.9625	3.2479	5.6579	4.0277	4.7334	4.5789	4.8465	4.8001	5.6476	5.1048	6.6812	5.3284	5.1412	4.8364	5.3635	5.6302	6.0199	5.9912	5.1077	5.9141	5.0913	5.1807	5.3052	3.9598	4.9588	5.4944	4.6854	4.3082	4.6282	4.853	5.044	5.6174	5.5801	4.9131	5.853	5.8485	5.3277	5.366	5.3431	2.7929	4.4522	5.5937
PF3D7_0216800.mrna1_1	PF3D7_0216800.mrna1_1;714	714	6.3072	5.6952	5.4867	5.3834	3.9288	4.4679	6.2523	5.0561	2.8738	5.8349	4.4822	5.7544	5.6008	2.9069	3.4168	5.4343	5.3494	6.4828	4.488	5.3245	6.4205	5.4611	6.2061	6.0317	6.1104	4.8968	5.1882	4.2563	5.7082	6.1589	7.6885	5.3572	6.0345	5.6323	6.0132	4.4155	5.1094	4.7639	5.2939	5.7051	4.6747	5.441	5.3827	4.6194	6.0363	5.1526	5.4036	5.0828	4.5491	4.8704	5.2456	5.6433	4.0892	5.4896	5.0824	5.0993	4.8733	6.2464	5.9715	5.9537	6.1035	5.8985	5.2517	5.7557	4.9079	5.3957	5.155	5.1119	4.106	5.3129	4.6769	5.2246	6.2252	5.4393	6.4862	5.1114	6.3884	5.2702	5.6778	4.6809	4.2227	3.3161	5.1554	5.5478
PF3D7_0216800.mrna1_1	PF3D7_0216800.mrna1_1;715	715	5.367	4.6781	5.393	5.254	4.4496	5.4867	6.1512	4.6927	4.9098	4.9312	3.9212	6.0997	5.3402	2.3896	3.7015	5.6378	5.7533	7.4005	4.2095	5.6308	3.858	5.7887	6.0708	6.0815	5.7965	4.3709	6.0179	4.4012	5.3923	5.5151	5.9307	6.0453	6.3501	5.8084	4.5097	5.7777	4.9481	5.0644	5.3999	4.5198	4.3082	5.0041	5.8442	4.3736	4.6159	5.3402	5.3038	5.266	5.3234	5.3768	6.2065	4.585	4.275	5.5948	5.1289	5.2161	5.2513	4.6135	6.0268	6.1985	5.1073	6.0611	4.8094	5.9333	4.9083	4.8445	3.9754	5.6831	5.9215	4.6467	5.4383	5.7923	3.9011	6.054	5.4992	5.1977	6.5225	6.0328	6.2546	4.9486	4.6165	4.7517	6.2114	4.9768
PF3D7_0216800.mrna1_1	PF3D7_0216800.mrna1_1;716	716	5.1675	4.1052	5.1611	4.5771	4.3363	3.7366	5.4222	2.488	3.7015	5.0409	3.6542	4.0496	5.3409	3.8156	5.0887	5.4057	5.2411	5.1989	3.6053	4.5021	4.3363	5.3618	4.8728	5.6138	5.5157	3.7835	4.1194	4.6235	3.9579	4.3111	4.8679	2.4087	5.1001	4.5236	4.5789	3.1506	3.5898	4.2683	4.7629	5.5957	4.1202	5.0678	5.3957	3.3491	3.9486	3.7027	3.7793	5.5154	4.8258	3.6276	5.4476	4.9016	4.9406	4.5478	4.844	3.9598	4.729	4.0764	5.7276	4.09	5.8032	4.0418	4.6171	5.0875	4.9533	3.5348	4.5497	5.073	5.1807	5.1035	3.7666	5.1391	4.6194	5.5469	5.8684	5.4864	4.8293	5.7195	5.8202	3.9505	4.7793	3.5211	5.3027	5.0921
PF3D7_0216800.mrna1_1	PF3D7_0216800.mrna1_1;717	717	4.9676	5.9362	5.1631	4.9198	1.7181	3.8689	5.2551	3.5323	4.5072	6.4391	4.6753	5.251	5.2338	2.7049	3.9882	5.1691	5.6789	2.8718	4.0626	6.3176	3.9709	4.2001	5.4479	4.6611	5.2668	4.2994	2.7949	4.0356	4.1538	4.6639	4.8334	4.7115	5.106	4.4249	4.859	5.1859	2.8032	5.5122	5.133	4.6696	4.281	4.204	4.8283	2.3363	4.0135	5.7889	4.1301	6.1187	5.0738	5.4764	4.6651	5.8112	2.0942	5.153	5.3212	3.441	4.1611	4.9472	4.5783	4.8354	4.8089	4.6611	4.2675	4.9919	3.6439	5.0045	3.4581	4.1202	5.6285	4.7761	5.0179	4.4925	5.6436	3.6882	4.5741	5.6407	5.6418	4.9449	4.9112	3.6182	4.5329	4.3205	4.3597	4.2426
PF3D7_0216800.mrna1_1	PF3D7_0216800.mrna1_1;718	718	4.915	4.4854	5.1663	4.0942	2.8639	5.2445	4.7608	2.5656	3.4621	5.5838	4.1985	2.3896	4.9616	3.0635	3.5607	3.742	4.3923	3.3391	3.0959	5.0157	5.025	4.4899	3.251	2.8972	5.1807	3.6915	4.1391	4.3716	4.7164	5.047	4.8068	1.6041	4.6513	4.4951	3.6171	2.7137	4.8115	4.009	3.9819	3.4463	4.2418	4.1334	5.4135	4.7724	3.2327	4.1683	5.7301	4.9141	4.546	0.9486	3.9001	3.6769	0	4.607	3.9946	4.3951	4.6696	4.3161	5.7219	3.0755	4.5298	4.8768	3.8904	3.86	3.9449	5.0303	4.4296	4.4594	4.4456	3.1651	3.3031	3.943	4.0277	4.8197	4.7131	4.0152	5.7065	4.4673	6.0697	5.3913	4.849	4.8782	4.5323	4.6229
PF3D7_0216800.mrna1_1	PF3D7_0216800.mrna1_1;719	719	4.2713	4.986	4.0383	4.3183	2.5632	4.2861	4.8634	4.7756	3.0461	3.7279	1.8797	4.0557	4.3667	2.5385	2.8258	3.8787	4.3016	0	3.7452	3.5558	5.1534	3.4222	4.669	4.3045	5.2787	4.7533	0.9336	3.9736	3.5644	5.3761	4.5354	0.516	4.2342	2.9088	4.2211	2.6206	3.067	2.5185	4.6668	3.0339	3.1506	3.6656	2.8339	4.0152	0.8639	4.0303	4.5084	2.9298	4.3827	2.852	4.3597	5.5537	0	4.8288	4.7431	3.0942	4.3016	4.7355	5.1659	5.2032	3.3992	4.4429	3.6124	4.8263	3.9069	4.9588	4.1514	5.0807	5.0781	3.0531	3.852	3.8217	3.3937	5.7703	5.3473	2.4463	4.6212	4.8644	4.6798	3.9919	4.5969	3.5021	4.4731	4.2079
PF3D7_0216800.mrna1_1	PF3D7_0216800.mrna1_1;720	720	5.2388	5.581	4.9208	5.3896	3.3992	4.1001	4.5699	2.842	0.2265	4.0453	4.3554	3.9467	4.26	0.9561	4.1755	4.8958	4.2008	0.0566	2.5753	6.3521	4.5546	4.4074	4.9079	3.8369	4.856	4.7766	4.2839	5.0959	4.6639	5.1587	5.4935	1.3334	3.5497	5.0312	4.1202	1.3674	3.8012	3.861	5.0561	2.9203	1.8797	3.9439	4.86	3.5484	2.8135	3.5336	3.6769	4.0951	3.6702	4.0453	5.7798	4.4757	3.8319	4.7856	3.8748	4.009	3.4489	4.3834	3.8001	3.2296	5.0849	5.4731	1.6736	5.5049	4.6017	4.5185	4.6118	4.7565	4.0832	5.0103	3.4236	3.9174	4.431	4.9533	3.862	5.0387	4.9416	4.3611	5.1127	3.9745	4.3561	3.4316	4.8723	3.4803
PF3D7_0216800.mrna1_1	PF3D7_0216800.mrna1_1;721	721	5.6056	4.8625	3.5838	4.0772	0.696	2.8074	5.1953	3.0959	1.9745	4.5735	2.8797	4.6582	4.797	4.5416	4.466	3.0909	4.859	1.9523	3.0925	6.3027	4.4502	5.1035	4.1085	1.4542	3.4141	3.9873	3.6473	4.568	4.2675	4.7955	4.4114	3.0566	2.8258	4.9136	4.8115	4.0018	3.5534	2.8074	4.943	4.0488	3.6053	5.0259	5.7819	3.8787	3.4673	4.3016	3.2705	5.0193	4.1938	4.5273	3.5862	4.7814	4.0383	4.8851	4.1481	4.5135	4.5644	4.3923	5.0139	2.98	3.5185	5.9296	4.4403	3.5644	4.101	4.7071	3.3176	1.844	2.84	2.7549	0.4542	5.0955	2.8094	3.9991	3.855	4.1659	4.7996	4.6141	4.915	3.6848	4.1001	2.7377	3.5361	4.0566
PF3D7_0216800.mrna1_1	PF3D7_0216800.mrna1_1;722	722	5.5984	3.359	4.3875	4.6421	3.3176	5.6946	4.5248	4.0858	3.8298	4.8186	5.4552	2.5261	4.8435	4.0798	4.3277	4.8629	5.0883	3.0993	3.5261	4.3709	4.5472	3.9616	3.7814	4.9364	4.3653	4.5874	3.1359	4.8455	4.7819	5.6456	5.3789	4.8068	5.3016	5.5021	4.5534	4.6188	5.503	4.0356	5.1094	4.3889	3.1043	4.1922	5.0618	5.0622	4.9298	4.7355	4.2502	4.8669	3.7751	4.5392	5.0264	5.4269	5.2114	4.9126	4.5154	4.4867	4.5254	4.504	5.5841	4.295	3.3702	5.2754	5.7793	5.8006	4.4107	4.0224	5.1993	4.7306	3.8777	4.7404	2.85	4.5416	6.2052	5.4591	5.1094	4.7197	6.4882	5.0712	5.5395	4.3455	4.565	4.9764	5.7931	5.7342
PF3D7_0216800.mrna1_1	PF3D7_0216800.mrna1_1;723	723	4.8982	5.0712	4.9709	4.5662	3.4128	4.0959	4.6954	4.5898	3.6611	5.1493	6.2352	3.342	4.1819	0.2016	4.6323	3.797	4.7393	5.1871	4.8958	4.5385	4.5008	4.5862	5.0772	5.3438	4.4751	2.6041	4.2494	4.0687	4.1135	5.7334	4.9672	4.1135	5.9411	5.2858	5.0175	3.862	2.9579	5.1855	5.0339	3.1683	4.1342	4.2795	4.3716	4.86	1.7004	4.2525	3.9011	4.859	4.8017	2.729	3.8953	4.4912	4.2487	4.9649	4.6288	2.7463	4.0036	5.0431	4.813	2.8738	4.6938	3.99	5.0652	5.5214	5.0609	5.4158	5.3516	5.0553	4.6696	3.8217	4.9088	5.6656	3.7751	5.3702	4.406	4.8212	5.7304	4.4403	5.1938	5.4313	3.025	4.1993	5.31	5.7884
PF3D7_0216800.mrna1_1	PF3D7_0216800.mrna1_1;724	724	5.8263	5.5954	3.7677	3.1953	3.2434	4.5975	5.3698	3.3951	1.4699	4.4276	4.4555	3.9203	5.2743	3.7623	3.7719	5.1305	4.7856	4.3875	5.0845	4.9146	4.0976	3.4854	5.5696	5.0985	4.9458	4.8017	5.3625	4.266	5.2369	5.684	5	5.0755	4.7597	5.5762	6.4515	3.7093	4.9828	3.706	4.9882	3.373	3.8738	4.1993	5.4353	3.9212	4.9777	2.3161	4.7192	3.9069	3.5874	4.1391	4.2196	4.3957	4.2296	5.0887	4.9995	5.568	5.1855	5.2563	5.5295	4.9864	4.5072	5.6542	3.7409	5.0648	4.5546	5.4121	4.8314	5.153	5.9267	4.2787	3.5261	4.7533	6.7366	5.1878	4.7772	5.1064	5.8904	5.7238	5.5286	4.8565	5.0665	3.3785	5.6857	5.5689
PF3D7_0216800.mrna1_1	PF3D7_0216800.mrna1_1;725	725	5.9115	5.5027	4.1851	5.2464	4.3448	4.1018	4.2227	4.1538	1.1699	6.0415	5.8301	4.8914	4.6792	3.9598	3.853	5.5245	4.7866	4.9787	4.9208	5.1882	4.511	4.89	3.5729	2.319	4.6988	3.1731	5.2898	4.1675	5.3448	5.5503	4.5595	2.263	4.9551	4.3384	4.4751	4.4135	3.8309	4.4764	4.935	4.5021	5.2207	4.2288	6.4849	2.342	4.4509	3.6848	4.0781	5.3988	3.8826	4.729	5.4957	5.5674	4.2795	5.8442	3.9458	4.6966	4.3391	4.5211	5.5182	2.4222	5.1039	6.0323	5.2118	5.8629	5.1639	5.7698	4.8938	4.9453	5.2954	4.2242	3.8379	5.0072	4.9837	5.1727	4.1301	4.8253	5.4692	4.7929	5.5777	4.2472	4.969	4.7285	5.5859	4.5552
PF3D7_0216800.mrna1_1	PF3D7_0216800.mrna1_1;726	726	5.135	4.6988	4.6536	4.0798	3.1843	4.7203	5.0188	3.8953	3.9317	5.9336	4.1538	4.3462	6.2908	0.0286	4.488	4.89	3.8156	4.3045	3.9136	4.8748	6.0444	5.029	5.3406	4.9598	5.292	3.5607	4.2063	4.5447	5.087	5.8965	5.5907	3.4816	7.9824	6.2703	5.3909	4.7986	3.851	3.756	4.6082	5.4699	4.0609	4.7142	9.9371	4.4121	5.7029	3.1489	5.1387	4.6398	4.5361	4.1252	5.2957	5.972	4.6775	5.5632	3.957	4.2001	5.3216	5.0802	5.1416	4.121	4.6223	4.62	5.6337	5.6554	5.3067	5.2731	5.1094	5.235	5.0369	4.4944	4.2987	4.986	5.8342	5.7173	5.6331	5.43	6.7833	4.6323	5.6223	4.0144	5.0255	4.0747	5.4506	3.9326
PF3D7_0216800.mrna1_1	PF3D7_0216800.mrna1_1;727	727	6.332	4.4269	4.6588	5.1027	3.6622	3.8166	3.9625	5.3639	3.3854	5.4323	5.4705	5.2798	5.4029	2.9486	4.254	5.3273	5.1715	3.9964	4.0277	5.5984	4.9388	4.6702	4.5558	2.9184	5.8158	2.6668	2.3896	4.2472	4.4074	5.3516	5.1619	5.5419	4.4449	5.5963	5.2342	3.6508	3.8797	3.842	4.9184	1.0426	1.5311	3.7431	4.3799	3.6147	3.9001	2.4931	4.1457	5.142	4.1779	4.6129	4.5527	4.3074	3.5236	6.5179	4.439	3.5934	4.3384	5.0951	5.383	3.8032	5.2861	5.5119	5.2529	5.2884	4.3688	4.917	3.6882	4.7996	5.5945	4.7148	4.6798	4.4854	4.1424	4.6582	4.9616	4.5711	6.5862	4.7054	4.9364	5.26	5.202	3.1027	4.6206	4.591
PF3D7_0216800.mrna1_1	PF3D7_0216800.mrna1_1;728	728	5.8273	4.3632	3.61	5.1623	3.0942	3.9561	4.7965	2.8156	4.5838	5.504	2.9298	4.516	4.8714	3.3089	3.7897	5.5326	4.5273	2.7377	4.2211	3.6392	5.3736	5.0312	6.5033	5.8281	5.4989	4.4899	3.8659	4.9117	4.9231	4.4012	5.6901	5.742	5.225	4.5429	4.4951	4.5103	4.4634	4.9326	4.4067	2.7247	3.111	4.2979	5.1803	4.2063	3.8237	4.5329	4.4276	3.7602	3.5521	4.3792	5.0023	4.4101	4.5429	4.1416	4.2334	4.7175	4.7975	4.6106	4.9837	4.1102	4.98	6.3345	4.5236	5.1723	3.278	4.1135	5.0738	5.3223	5.2153	5.4568	4.7071	5.9253	6.517	5.3298	5.6554	5.6868	7.2133	4.9672	5.8525	4.6753	5.1252	4.5753	5.4009	5.2525
PF3D7_0216800.mrna1_1	PF3D7_0216800.mrna1_1;729	729	4.2525	5.0117	4.269	4.7463	1.4383	3.9241	5.0747	3.9011	2.4489	4.9823	4.2327	1.3561	4.8192	0	3.5656	5.4499	5.3695	3.3923	5.0841	4.1731	4.669	4.5692	4.6253	5.4529	4.8743	4.2211	2.1667	4.8176	4.796	4.842	4.6375	4.0522	5.2998	5.4466	3.9745	4.3498	4.3125	5.0237	5.9458	3.6588	3.3964	3.9588	4.3441	2.7655	4.4363	4.3785	4.848	4.1882	4.1538	4.3455	3.5509	5.285	4.0755	5.0014	4.0365	4.7782	2.5008	4.9112	4.8017	4.2839	5.4995	4.9625	4.0391	5.3872	5.4141	4.8748	4.6177	4.9411	4.2585	4.6628	4.2824	4.228	5.4502	4.4938	5.0076	4.6651	5.7425	3.6508	5.5629	3.7761	3.6871	3.6124	3.9222	4.0738
PF3D7_0216800.mrna1_1	PF3D7_0216800.mrna1_1;730	730	5.4561	5.0824	4.6223	5.1647	3.61	5.374	4.765	3.6565	2	4.8465	5.4663	3.8369	3.2705	1.7782	4.7897	4.5945	4.3291	3.116	4.2319	4.7142	3.847	2.7991	3.3978	4.2585	5.2824	3.848	3.5644	4.0712	3.7323	4.0496	5.1679	0.2141	3.5777	4.8836	4.4731	1.0356	4.257	5.1791	5.5292	4.4101	3.4893	3.9928	4.3248	4.4944	4.3313	3.4621	5.2551	5.6696	3.2418	4.3903	4.0976	4.1457	2.5874	3.9269	4.2913	2.4087	3.9392	4.9298	5.4155	4.4236	3.2357	4.5342	3.3951	5.1127	5.238	5.044	5.6064	4.2957	4.8053	4.251	4.6011	4.9649	3.7334	4.5059	3.6837	3.61	6.5295	4.7544	4.7208	2.9873	4.7996	2.3334	3.4673	4.4976
PF3D7_0216800.mrna1_1	PF3D7_0216800.mrna1_1;731	731	5.7018	4.8084	4.5999	5.1759	0.8319	4.9146	5.285	3.3219	0.2141	4.2188	5.4947	2.8699	4.5509	0.4647	2.4621	5.6823	3.0514	2.9486	5.0246	3.9681	4.464	4.5141	5.5144	3.4263	4.6433	3.1683	1.8156	4.6656	4.0678	5.7669	5.2203	5.4624	4.6921	4.0117	3.591	3.942	4.251	4.5342	4.8043	3.7581	4.9481	4.0883	2.6803	4.0036	4.4443	4.7131	5.1006	4.9303	4.0241	4.3262	4.9026	4.5552	3.7334	4.0161	4.7021	3.4249	3.4303	5.5916	4.7639	5.133	4.5097	5.7274	4.5644	4.5783	4.3882	5.5925	4.9977	4.4323	2.4087	3.6346	3.98	3.5826	5.7007	4.7623	5.0356	4.5317	5.2396	4.375	5.0148	4.8329	4.8374	2.3248	3.85	5.383
PF3D7_0216800.mrna1_1	PF3D7_0216800.mrna1_1;732	732	5.8314	4.3205	4.0951	4.4229	4.6124	4.5122	5.1902	1.1043	2.6622	4.8525	4.8997	4.8743	4.846	0.7398	3.2972	4.8384	4.8099	2.8156	4.7474	4.7109	4.6904	4.0976	3.7939	4.0635	5.0453	4.3978	3.126	4.7159	4.9269	4.6229	4.4101	2.4489	4.5759	3.1554	5.0233	2.4515	3.7981	5.1276	5.5509	4.8089	4.1285	4.627	5.07	3.3868	3.5336	3.9681	4.7892	5.1807	3.3799	1.7225	4.7554	4.7285	3.9336	3.4568	4.7597	4.0188	3.278	2.9946	4.7793	4.218	4.8151	4.5699	4.4039	5.2357	5.0972	4.4336	4.4053	4.7623	4.6786	4.5832	4.4482	4.6082	4.2832	4.5385	5.5232	4.4168	6.0734	4.5583	5.9062	2.541	4.582	3.4316	5.5376	4.0815
PF3D7_0216800.mrna1_1	PF3D7_0216800.mrna1_1;733	733	5.6662	4.2525	4.5656	5.1534	3.2585	5.2987	5.1338	3.3688	3.5826	4.8415	4.5122	3.3477	3.9681	2.2048	4.7613	4.337	4.9941	0.856	3.3519	3.359	4.6311	2.516	4.9103	3.8339	4.7098	3.0303	2.669	4.1391	4.1707	4.4867	4.3533	4.4356	3.4803	4.854	2.856	3.189	3.9174	3.6758	5.6591	4.0435	3.4502	3.7323	5.04	4.292	3.1906	4.2735	5.4819	4.2188	1.926	1.3219	5.0215	4.6041	3.9439	4.3771	5.1396	5.1859	5.0892	5.3971	5.3809	4.4222	3.9782	5.2091	4.7793	4.7692	3.6949	5.7541	4.7404	4.3519	4.3526	2.101	4.5509	5.1069	5.0085	4.2979	4.7882	4.8738	5.1715	4.7495	4.8856	3.3448	4.7082	2.9982	4.4283	3.9773
PF3D7_0216800.mrna1_1	PF3D7_0216800.mrna1_1;734	734	4.6662	4.5945	4.6531	4.3625	1.269	4.9819	4.8953	4.3799	1.111	5.101	4.9964	4.193	4.6977	2.2928	4.2608	5.157	3.8237	3.4594	5.1815	3.8125	4.7929	4.6639	3.9392	3.7126	4.4886	2.5336	2.8135	5.2928	4.0618	5.1538	4.4783	1.7093	4.4686	5.0815	5.0972	3.6949	5.2083	4.8207	4.9891	3.5534	3.6893	2.1731	5.95	4.2585	2.9837	4.7639	4.4744	4.8146	3.4502	3.101	4.0215	3.5644	2.3618	5.2843	4.4725	4.1177	4.1771	5.2795	5.013	3.4673	3.848	3.84	4.2653	4.9882	4.5354	4.7897	3.862	4.6588	4.5674	4.5404	4.4316	5.2055	3.6531	4.3255	3.541	4.8977	5.5419	3.9919	5.2149	2.6392	3.8885	3.8359	4.6147	1.7355
PF3D7_0216800.mrna1_1	PF3D7_0216800.mrna1_1;735	735	5.319	4.8217	4.7787	3.8914	3.7203	4.0277	4.5916	4.641	2.0426	3.6531	4.5662	3.9458	4.9107	3.0875	4.5662	5.9248	4.8525	4.1691	4.6247	3.4046	5.0241	4.0738	4.464	4.4796	4.7996	3.0993	5.0605	4.8919	4.7126	4.8977	4.9672	4.4222	3.5286	4.2479	2.8718	4.1473	4.1554	4.6229	4.033	4.3702	3.9212	4.278	5.1751	4.2396	4.7186	2.7093	4.3241	5.8992000000000004	3.7645	3.1985	3.957	4.5856	3.2898	5.8472	5.0883	4.9616	3.8982	5.0691	4.9141	5.5583	4.9709	4.6554	4.9598	4.7597	4.3448	4.3241	5.0387	3.3978	4.6129	4.9174	3.7698	4.4764	4.9322	4.7856	4.5033	4.862	5.4542	4.591	6.152	2.9542	4.5141	3.251	4.7965	5.0488
PF3D7_0216800.mrna1_1	PF3D7_0216800.mrna1_1;736	736	5.5744	4.3277	5.72	4.2645	0.3561	3.6288	4.9126	4.2593	3.1538	4.5741	3.0072	3.3391	5.5889	2.7377	2.757	5.0959	4.6781	2.9069	4.6519	3.9736	4.2743	5.4676	5.2798	4.4074	4.969	0.6508	3.079	5.1934	3.3045	4.8585	5.2702	4.5534	4.6887	4.8782	4.557	3.0858	4.784	4.6531	5.375	3.7929	4.0126	3.2219	4.9662	4.3455	4.1779	3.8924	3.8329	4.942	5.3005	4.9662	4.8445	5.0798	3.1177	5.4053	3.568	4.2334	5.6191	5.3161	5.1014	5.3245	5.3796	4.6993	5.1297	4.8079	5.073	4.9928	3.5286	5.5132	3.7991	4.5934	2.7506	4.7317	6.4338	4.3695	5.1591	5.5598	6.0358	4.235	4.9718	4.1383	4.7257	4.6358	4.5564	4.0135
PF3D7_0216800.mrna1_1	PF3D7_0216800.mrna1_1;737	737	6.1258	4.0824	4.5385	4.4443	2.9373	3.0687	5.9378	3.1342	3.0618	5.0849	4.0968	2.1859	4.6582	3.3882	4.8555	4.7511	4.852	4.9649	4.6993	4.5577	5.4828	3.9727	4.6977	3.2001	4.7897	2.5033	3.742	4.0514	4.5166	6.1985	5.6738	2.7506	4.5435	5.5993	3.8669	3.0704	3.7148	3.0444	5.1763	4.2847	4.8278	4.3674	5.5267	4.2502	1.7442	5.0682	4.9653	4.9336	3.796	4.2502	4.5317	6.5518	1.263	4.9359	4.4634	4.3716	4.8171	4.1579	5.4336	4.5466	5.359	5.1256	5.3363	4.7613	4.6673	4.7203	2.7592	4.7495	3.6392	1	3.0993	4.1285	4.3771	5.1989	5.3519	5.5546	5.8972	5.9481	4.7301	3.9222	4.8354	2.85	4.6094	4.5292
PF3D7_0216800.mrna1_1	PF3D7_0216800.mrna1_1;738	738	5.8014	4.8733	4.812	3.3248	3.6633	4.2024	4.8659	3.3391	3.2079	5.4135	4.7049	3.1827	5.9255	3.332	4.1194	4.5583	5.0652	3.4621	4.7777	4.8212	4.696	4.7613	4.4647	4.2891	4.4515	2.669	4.0286	5.0518	4.6153	5.0875	5.2365	3.0072	5.2215	4.8415	4.3764	3.2219	3.7793	3.844	6.1855	5.0466	5.2532	5.4229	5.3118	4.342	3.7666	4.0108	4.7602	6.2271	4.6311	4.5286	5.438	4.6235	4.269	4.2578	4.218	4.4783	4.3103	4.5367	5.7306	4.3625	5.4761	4.354	4.6129	5.044	3.6904	4.3341	4.5154	4.0866	4.0626	4.5367	4.9064	4.5166	4.9588	5.0215	4.1408	4.7527	4.9791	4.8948	5.4175	4.0764	3.7592	4.0374	4.6029	2.9241
PF3D7_0216800.mrna1_1	PF3D7_0216800.mrna1_1;739	739	4.9896	4.4469	4.4216	4.3169	3.8146	4.4957	5.116	3.3103	3.6871	4.8787	2.98	3.852	4.3944	2.3306	4.1683	4.4944	5.1659	4.0883	3.4343	5.8014	5.1006	4.4121	5.2994	4.6554	4.7004	4.5033	4.6559	4.5583	5.1127	5.0418	3.797	3.7015	3.6792	5.2102	4.6724	1.3277	4.5717	3.7981	5.211	4.1787	5.0121	5.1667	4.7192	3.5957	3.4634	3.5607	4.2071	5.7991	4.0099	4.4679	5.2854	5.0921	3.557	4.2994	4.8699	3.4542	4.5759	6.0058	5.5598	5.8181	5.2502	5.682	4.4135	5.0781	5.1795	5.2642	4.9231	4.926	5.3579	3.7301	2.7442	5.3151	3.6147	4.3327	5.4022	4.4561	5.6401	4.8555	5.4941	4.8629	4.8585	1.9449	3.3827	4.6633
PF3D7_0216800.mrna1_1	PF3D7_0216800.mrna1_1;740	740	5.8577	5.1574	4.4899	4.4276	3.9588	5.2858	5.6002	4.0435	2.8032	5.1779	4.1135	4.3349	5.5546	0	4.8943	5.1631	5.383	5.0548	4.0849	3.9021	5.6653	2.7506	5.2357	3.5534	4.7115	3.3306	4.6323	3.406	4.3491	5.3516	5.2513	4.4094	4.9864	5.5886	4.5379	4.844	4.1169	4.8485	5.6935	6.0431	5.4121	5.1069	5.076	3.2705	4.3205	3.0233	3.3674	5.2791	5.1206	5.0622	5.4741	5.3252	3.7474	4.5729	5.4709	4.8605	4.4482	5.5509	5.5469	5.2735	4.5084	4.3827	3.0566	5.0161	4.8043	5.0352	4.4568	4.251	3.8237	4.0081	5.6375	4.1538	4.14	4.8405	6.4877	4.1859	5.2913	5.1538	5.0652	5.2776	4.5472	4.4195	4.9326	3.319
PF3D7_0216800.mrna1_1	PF3D7_0216800.mrna1_1;741	741	5.1391	4.4283	3.7082	3.6633	3.3219	3.9709	4.7944	4.6548	3.4647	3.0514	3.2403	1.8237	4.7887	0.111	3.1127	4.6369	5.6636	4.7533	3.4476	2.9088	5.2813	4.4607	4.6323	4.9556	4.6525	2.5135	0.0286	4.6548	5.0917	4.4809	5.4202	3.8278	3.6803	4.0215	4.2563	4.2016	3.406	3.696	5.4857	4.3505	4.2913	3.7666	4.464	4.9864	2.1859	3.7203	3.8797	5.1707	5.4121	3.6949	3.7236	5.5497	3.2765	4.6041	4.7756	3.86	4.0522	5.9803	5.1198	4.5692	5.029	3.3363	5.0224	4.3377	4.437	4.3183	4.5466	4.8012	3.991	4.0339	3.4673	4.3554	4.3505	5.0505	4.6053	6.0921	4.7882	4.9809	5.405	3.7602	3.855	3.8166	3.7634	3
PF3D7_0216800.mrna1_1	PF3D7_0216800.mrna1_1;742	742	5.9286	4.4919	4.7814	4.5595	1.7398	4.9165	5.1894	3.9193	2.384	4.5423	4.4236	3.1243	4.5717	1.9336	5.1538	4.4469	5.5388	4.4162	3.9241	5.2315	5.033	5.5632	4.7087	5.0557	5.4482	3.5336	2.8197	4.0135	5.6144	5.5874	5.3431	4.0644	5.76	4.785	5.1743	2.6713	5.7377	4.3937	5.3096	4.6363	3.7708	5.1473	5.0959	4.1699	4.7708	3.7856	4.3806	4.917	3.9001	4.645	5.5354	4.2876	3.3219	5.1542	4.5122	4.8763	5.1791	4.228	5.6082	4.9359	5.2806	7.1469	6.1924	5.6907	4.9855	5.1375	4.5311	3.7004	5.6999	4.8455	5.1227	5.2392	4.7944	4.8329	5.1839	4.4114	6.1041	6.2238	5.9989	4.0108	5.434	2.8359	4.3448	5.2994
PF3D7_0216800.mrna1_1	PF3D7_0216800.mrna1_1;743	743	6.1579	4.5969	5.2935	3.9364	4.0883	5.057	5.4148	4.0583	3.8135	4.6949	3.2342	4.6531	3.2296	4.6112	3.1747	5.1293	4.3219	4.5838	4.4289	4.5323	2.4828	2.5484	5.9563	4.9326	4.5078	2.4033	5.1006	4.9093	4.431	4.3674	5.1235	5.2087	4.9805	5.3681	4.3484	4.1595	4.7861	4.3757	4.641	4.3176	5.0157	4.6702	4.5656	4.189	4.4634	3.0976	3.2203	5.487	5.0725	4.9265	5.0866	5.2994	4.2817	5.5717	5.0166	3.6702	4.4128	5.8748	5.969	4.9932	5.6035	3.6381	4.7682	4.3964	3.6565	5.8728	4.963	4.8017	5.281	5.4748	4.9444	4.2593	4.9312	6.2079	5.0921	5.8809	5.7013	5.2079	5.195	5.1235	3.6747	4.6141	5.5862	4.0009
PF3D7_0216800.mrna1_1	PF3D7_0216800.mrna1_1;744	744	5.121	4.4989	5.0751	5.1106	0.5261	4.1795	4.7054	4.2373	1.3674	4.5286	5.988	4.7965	4.1194	3.7581	3.6241	5.1214	4.2861	4.9016	3.9991	3.8379	4.7751	4.6212	4.9184	3.8186	4.7214	3.98	4.4796	4.477	4.2623	5.4273	5.9437	2.7929	4.7639	5.3356	4.8104	3.3103	4.3512	2.8237	5.5011	5.4555	4.8515	5.0121	5.1127	3.3519	3.441	3.904	3.904	5.7913	4.8723	3.591	4.8831	4.8166	3.8288	5.5801	5.0054	4.9179	3.9269	5.0527	5.5441	3.9495	5.0947	5.6153	3.9727	4.813	5.4019	5.6625	4.5527	4.8904	3.5705	5.1305	4.9136	4.6473	6.0873	4.354	4.7175	5.4145	5.8056	3.6088	5.0299	5.1156	5.4333	3.4316	5.3568	4.6508
PF3D7_0216800.mrna1_1	PF3D7_0216800.mrna1_1;745	745	5.6682	5.1256	5.7159	5.2847	2.1603	5.2983	4.8227	3.8379	0.6323	5.2536	4.9625	3.1293	5.3016	2.9635	3.7049	4.4783	4.6837	2.6713	4.4135	4.7126	5.4145	5.2604	5.1156	3.1473	4.0286	4.5204	5.4692	4.3512	4.9551	5.8701	4.86	2.3248	3.26	4.7887	4.7377	4.6904	3.3618	4.7814	5.6648	4.4046	3.9136	4.7608	4.9625	4.8022	4.852	3.7939	4.6212	5.5692	4.1135	4.4653	4.319	5.1085	4.7485	5.3494	4.8861	5.0657	4.1683	5.8537	5.0704	4.1811	5.8924	5.8176	5.2502	2.6599	5.3816	4.7835	4.3248	3.8885	5.0824	5.625	2.903	4.7054	4.477	5.4232	3.7981	4.3903	5.6308	4.9411	5.6851	5.2865	3.6702	3.9241	4.6311	4.9704
PF3D7_0216800.mrna1_1	PF3D7_0216800.mrna1_1;746	746	4.9146	5.2415	4.2441	3.7388	2.9982	3.942	4.3854	3.8963	2.4463	4.8319	2.84	3.7708	4.9695	2.5922	3.9059	5.5629	5.1819	2.4699	4.7214	5.5717	4.269	4.8374	4.1843	4.2653	5.0475	2.4141	5.0639	4.9995	3.859	5.5653	4.6769	3.3923	4.7592	4.811	4.5229	3.488	3.2001	4.3262	5.7848	4.6011	3.6531	4.4249	4.7501	3.6392	4.3576	2.2479	5.0126	4.1643	3.4764	4.7306	4.6456	5.0968	4.7442	4.4202	4.5078	4.0241	4.6758	5.4472	5.0968	3.6182	5.3136	6.062	3.842	5.1264	4.4033	4.7761	3.6769	4.6473	5.4276	4.1763	4.3226	5.1723	3.541	4.942	4.3118	3.9754	4.3023	4.017	5.1538	4.2449	4.0197	3.3604	4.4423	3.3561
PF3D7_0216800.mrna1_1	PF3D7_0216800.mrna1_1;747	747	4.8763	3.0892	4.2713	4.4718	3.9727	3.6311	4.916	2.4594	1.7312	4.1473	4.6011	2.9449	4.6212	3.6679	3.9241	4.557	4.6611	3.479	4.6229	4.8354	4.0968	2.9279	4.5484	4.0259	5.0461	4.477	4.9231	4.8851	4.723	4.8938	4.9246	3.9222	2.8115	5.2604	1.7824	4.6622	4.1497	4.1538	5.1607	4.0566	4.8161	4.1449	5.116	4.251	2.8053	4.9644	3.9561	4.2965	4.9467	5.1256	4.5091	4.5546	1.9891	4.7724	5.3334	3.8063	4.7219	5.4919	5.7637	2.9709	5.2192	4.8012	3.1326	4.7425	4.0909	4.5564	4.9083	4.3834	3.373	5.383	4.6513	4.4835	4.3132	5.0036	3.2373	4.5242000000000004	6.1414	3.8298	4.479	4.0063	4.6831	2.1309	3.3234	5.0535
PF3D7_0216800.mrna1_1	PF3D7_0216800.mrna1_1;748	748	5.6935	5.6165	3.5398	4.8565	3.3234	4.5945	5.3313	2.9598	1.1635	5.6035	3.8982	2.4777	4.7772	3.1391	3.856	4.85	4.157	3.0391	3.9514	4.4209	3.0531	4.6662	4.6775	4.4456	4.3284	3.4168	4.7393	1.9598	3.568	5.2388	5.1691	1.9635	5.2168	4.0179	4.1301	3.5729	4.7887	3.3349	4.8704	4.3341	5.1231	4.4168	4.238	3.5874	4.384	4.3723	4.8738	5.1711	4.7425	3.5261	4.6502	4.0609	3.1177	4.4614	5.5444	4.7344	1.9107	3.1635	3.7388	3.4647	4.1268	5.0883	4.4283	4.3889	4.1514	5.2836	4.6153	4.935	3.6982	3.5148	3.7004	5.0126	4.9439	4.8001	4.4848	5.3122	5.4947	4.8664	4.8777	4.4296	4.7328	2.0909	4.6904	5.3868
PF3D7_0216800.mrna1_1	PF3D7_0216800.mrna1_1;749	749	5.2821	5.0725	4.3916	4.3147	2.8934	4.3484	4.904	4.0959	3.4581	5.8194	5.4883	3.0409	4.9704	1.6088	4.3016	4.9639	5.3861	3.101	3.7442	3.3477	5.1022	4.5916	5.3431	4.6707	4.8037	2.8319	3.546	4.7903	4.8758	5.4426	4.5759	0.774	4.5674	5.5607	4.5354	2.5801	5.1412	4.9288	5.463	4.6017	3.6064	5.1127	5.2589	4.3554	4.4276	2.4005	4.7682	5.1977	4.1771	5.2506	5.0544	4.7692	3.5361	5.3306	4.8006	4.0514	4.2165	5.1056	5.2498	5.5413	5.3978	5.9586	6.1303	4.5638	5.4259	5.1094	3.6531	5.4689	4.7934	3.9174	4.7479	4.6803	4.5771	4.8704	5.4396	5.5798	6.0007	4.8243	5.5444	6.011	3.2357	2.5084	5.3241	5.1359
PF3D7_0216800.mrna1_1	PF3D7_0216800.mrna1_1;750	750	5.1823	5.735	5.1276	4.8856	4.2118	2.926	5.9656	3.4436	2.5336	5.3176	5.7007	4.3291	4.3743	3.5741	4.497	4.4436	5.588	5.1309	4.2357	4.5192	4.9064	4.4816	4.2403	3.8629	4.7425	4.3964	4.1562	4.8181	5.0531	4.7824	5.79	4.855	2.9203	5.2453	4.5564	3.1043	3.7613	4.905	5.5413	3.6611	10.0972	4.1391	4.9336	4.6982	4.1227	4.8758	4.5014	5.0639	4.8812	6.9353	5.3345	4.6334	3.3937	5.4938	4.3067	5.9586	4.7214	5.1787	4.9011	5.0448	5.0959	5.8943	5.6859	3.9174	6.5962	4.8089	4.0409	4.1318	4.9212	4.9547	4.073	5.2645	5.6516	5.605	5.5738	4.5625	6.6975	5.7227	5.9115	6.5798	4.6124	4.0188	4.4886	4.0985
PF3D7_0216800.mrna1_1	PF3D7_0216800.mrna1_1;751	751	6.2839	4.6594	4.8565	4.9639	2.5993	4.5103	4.6843	2.4621	0	5.4799	5.6608	3.0303	5.4436	1.3951	3.272	5.4793	4.4515	4.4989	4.06	4.5053	4.1169	4.8807	4.9556	4.9991	5.1497	4.673	3.6194	3.969	5.2353	3.846	4.9146	2.8135	5.025	4.5014	4.5491	3.3491	1.8156	5.0426	5.558	3.859	4.7787	4.6124	4.7908	2.1342	4.7382	4.5097	3.7257	4.9672	2.7549	5.0501	4.488	5.3172	4.2472	4.9653	5.0904	4.8958	3.1276	4.4983	5.7164	5.1489	5.1847	4.5154	5.4509	4.6781	6.5495	4.3674	4.292	4.7279	3.4195	3.7082	3.1243	4.1993	5.4469	5.6017	5.7347	3.849	5.6798	4.1763	4.7236	6.4788	5.3512	3.61	4.8758	3.9165
PF3D7_0216800.mrna1_1	PF3D7_0216800.mrna1_1;752	752	5.9028	5.257	4.7724	3.8924	3.269	5.0206	4.7549	3.2449	2.5008	4.3219	3.904	4.5632	5.6147	1.9561	2.6803	4.784	5.4158	4.9203	4.4343	4.641	4.9117	4.5122	4.7586	3.8339	4.6993	4.7602	4.9528	4.3313	5.7374	5.1635	5.318	3.4222	4.3498	4.7463	5.3875	2.568	0.696	5.0747	5.4185	4.0099	4.3009	3.8227	4.8022	3.6206	4.1018	3.1276	4.742	4.7787	4.4202	4.0678	4.5204	4.2203	2.696	4.8659	4.7076	3.9745	4.373	5.5413	5.3498	5.0514	4.9074	5.9038	1.9222	5.671	4.4202	4.6927	3.7049	4.2102	5.3957	3.3702	4.4816	4.1914	5.5546	5.8669	4.4236	5.0453	5.6323	4.9265	5.8577	3.7071	5.2319	3.1309	3.9745	4.0161
PF3D7_0216800.mrna1_1	PF3D7_0216800.mrna1_1;753	753	5.7085	4.1218	5.2257	4.7787	5.3273	4.3103	5.7975	5.1699	3.774	4.9491	5.9107	4.5014	4.7087	2.1473	4.3111	5.1506	5.5689	4.669	4.6259	6.5209	5.0518	4.7148	5.5157	4.0644	4.969	5.5892	3.8074	4.1235	5.2373	4.8595	5.5543	4.4555	4.917	4.9491	5.6014	3.1922	2.2079	5.235	3.7908	3.7655	4.4607	4.6921	5.9198	4.1514	4.915	1.6645	3.9928	5.7679	4.6993	4.1771	4.5729	5.5056	2.7247	5.4656	5.1098	3.3923	4.4989	5.8235	6.1443	4.2817	5.5671	5.4902	3.756	5.3136	5.4253	5.4101	3.8972	4.8364	6.1152	4.04	3.497	4.8885	4.4627	5.0117	4.6398	4.9079	6.1469	5.7323	6.9317	4.5832	5.3107	3.9809	4.2211	5.7613
PF3D7_0216800.mrna1_1	PF3D7_0216800.mrna1_1;754	754	5.8094	4.7729	5.4226	5.0325	2.6439	4.4515	5.3681	4.1309	2.856	5.0862	3.7887	4.7766	4.9932	0.1375	4.7703	5.6038	5.5192	3.6565	2.7355	4.4886	4.2196	3.4489	5.5934	4.3477	5.5345	3.3262	5.0409	4.2994	4.6135	5.791	5.2361	0.9709	5.0184	4.9331	4.9575	2.3505	4.4989	3.6346	4.5904	4.3406	4.4026	4.9561	4.2615	2.4725	5.4416	4.4522	3.7323	6.3983	4.588	4.1152	5.3547	4.8738	3.1603	5.0768	5.0665	4.546	4.6775	3.7093	5.2422	4.511	3.8748	4.5916	4.8709	5.2254	5.0461	5.1518	5.1098	5	5.6124	5.2909	2.9523	4.1819	6.1119	4.9754	5.029	5.0312	5.7913	5.151	6.2008	5.1322	3.8166	4.8841	4.568	4.7597
PF3D7_0216800.mrna1_1	PF3D7_0216800.mrna1_1;755	755	5.211	5.0094	5.5141	3.9681	3.5122	4.238	5.0241	3.9782	2.3923	5.441	5.3892	3.6159	5.0725	4.4744	3.3363	4.6921	5.1119	4.5466	4.0409	4.7861	5.2052	4.8629	3.852	4.7425	5.0233	4.6053	5.0725	3.7929	4.862	6.0464	5.0531	4.2032	3.4236	6.2436	4.9345	4.2196	3.7323	5.2847	5.4519	4.4718	4.6622	4.8689	4.7597	5.3359	5.1562	3.1293	3.843	5.2384	4.7109	1.8359	4.6259	3.6938	3.7049	4.347	4.4148	5.0135	5.2257	5.292	5.854	4.6576	5.6798	5.6177	4.2048	5.5527	4.6288	5.4212	5.0308	4.3632	3.4542	4.4033	3.6633	5.0018	4.2319	4.9241	5.4423	5.9141	5.9837	5.0475	8.056	4.9425	6.2613	4.2118	4.2585	4.7666
PF3D7_0216800.mrna1_1	PF3D7_0216800.mrna1_1;756	756	5.7895	4.5546	4.4822	5.017	3.7082	3.9533	5.1977	4.0188	1.0566	4.5521	5.4896	4.0063	5.0108	3.7856	2.8359	5.2821	5.585	5.111	4.4692	6.1336	3.8875	5.6974	5.4363	4.7698	4.6798	2.516	5.2854	4.7021	4.9059	5.4502	5.3933	5.0942	4.9537	5.7735	4.1803	4.5392	4.5021	5.0691	5.3988	5.1847	2.9222	4.8987	5.729	4.1119	4.9174	4.7153	4.5484	5.6103	4.4141	5.578	4.8505	5.4202	4.0054	3.6736	3.7038	4.7703	5.1953	6.114	4.8987	4.6548	4.8958	5.4192	4.488	5.4624	4.4588	4.9528	4.6299	5.0094	5.3768	5.2976	2.6159	4.8836	4.7623	5.689	4.4005	4.366	5.2071	5.2585	5.3212	2.2839	4.9001	3.842	5.1148	5.7806
PF3D7_0216800.mrna1_1	PF3D7_0216800.mrna1_1;757	757	5.2475	5.2304	4.8043	2.6415	3.3234	3.6496	5.1355	4.2265	3.3089	4.5741	6.4356	4.5558	4.2149	4.0644	5.4067	5.3716	5.742	4.3009	4.4828	4.5273	5.2604	5.477	5.0976	4.0917	4.7876	4.7203	4.1867	5.0875	4.7054	5.2887	6.0892	3.3882	5.4145	6.0025	5.0772	4.8679	4.2585	5.1687	5.0798	3.8768	3.9059	5.4121	5.6153	3.4983	4.9718	4.0072	4.3681	5.0959	4.2608	4.354	4.701	4.8273	3.3702	4.6576	4.6064	4.3561	4.6159	4.796	5.5573	5.1396	4.7751	4.9001	4.373	5.6857	4.26	4.5595	5.193	5.5336	4.9616	3.4463	4.5116	4.852	4.8099	5.2943	5.4835	5.374	5.3674	4.4107	4.9923	5.5487	4.9463	3.8001	5.7485	4.917
PF3D7_0216800.mrna1_1	PF3D7_0216800.mrna1_1;758	758	5.6168	4.1094	5.0626	5.0058	1.4906	2.3674	5.8999	5.0295	3.7268	4.3533	4.025	4.8753	5.7162	3.7004	3.853	5.1243	6.418	3.85	4.4919	5.4867	5.2106	5.1322	4.8022	5.6929	5.568	4.2928	3.4114	5.4492	4.9991	5.5928	6.3811	4.1185	4.3169	5.0032	5.8652	4.1906	4.7164	4.1285	6.0494	3.853	3.3016	5.1198	5.4643	5.4002	5.1659	3.8817	3.2479	5.5021	4.9787	6.2882	5.4941	5.5969	3.925	4.7835	4.281	4.7241	4.8068	5.9388	5.8797	5.8066	5.2491	5.4175	5.2311	5.3632	6.0054	5.6427	5.8263	4.0618	5.0721	5.3723	4.1408	3.9588	5.302	6.0433	5.6631	5.9057	6.7878	5.3288	6.2304	5.1383	4.6041	4.8099	5.947	5.5586
PF3D7_0216800.mrna1_1	PF3D7_0216800.mrna1_1;759	759	7.1097	5.7129	5.7882	5.5702	5.7087	5.3409	5.9609	4.588	5.1309	5.8634	5.5966	3.851	6.6548	4.2487	4.4757	6.0879	5.2475	5.7642	5.1799	6.3374	5.5978	6.1546	6.3547	5.7608	6.4973	4.5856	5.6812	5.3313	5.9882	5.5326	6.5421	6.5494	5.2596	6.5013	5.3063	5.4043	5.4128	5.3923	9.2771	4.3882	4.5242000000000004	4.8575	6.4898	5.4938	6.2824	4.0772	5.3045	8.4778	5.5829	4.7219	5.5413	5.4692	3.7323	6.2589	5.5717	3.3743	4.682	5.4366	5.8963	6.767	6.0352	6.2664	5.557	6.3761	5.438	6.5618	4.8639	5.3913	5.6721	5.7109	5.0067	5.5632	5.9442	5.2547	6.4341	5.4731	7.0432	6.0168	5.9001	5.3961	4.9662	4.8948	6.4118	5.43
PF3D7_0216800.mrna1_1	PF3D7_0216800.mrna1_1;760	760	6.205	5.4979	5.2388	5.2828	3.4046	5.1882	6.1597	5.8975	5.1256	6.1027	4.497	3.9533	6.4128	0	3.8146	6.9577	5.3313	5.6668	5.1338	5.1615	5.3143	5.575	6.4558	5.7785	5.852	5.0369	4.2196	5.3158	5.4449	5.3103	6.7458	5.5283	4.8856	6.4358	6.4102	4.859	4.6058	5.1599	8.2534	4.4548	4.4931	6.1254	6.7854	4.516	7.4923	3.8709	4.7903	8.1834	5.7679	6.0896	6.1181	5.1383	3.5583	5.7315	5.189	4.4951	4.4995	5.6659	6.2561	5.3988	6.1936	6.2802	6.5494	6.2959	5.765	4.2547	5.0652	5.9284	4.7142	5.7101	5.5413	5.3653	5.7751	6.9161	6.6625	6.5148	6.3863	6.3187	6.432	5.4263	4.5969	5.4851	5.4647	4.4449
PF3D7_0216800.mrna1_1	PF3D7_0216800.mrna1_1;761	761	6.5472	5.3245	4.5904	2.8875	2.1506	4.5969	5.9912	4.2623	2.9579	6.2077	4.696	4.8836	5.9312	3.8309	4.4423	5.2887	6.0097	4.7714	4.0479	4.5777	5.9907	5.6467	5.9138	6.0179	6.2178	5.4893	6.157	5.0317	5.1875	5.3847	6.5284	3.4581	5.9477	5.1052	5.2865	5.6918	3.2434	4.8384	5.0175	5.1875	5.4653	6.1589	6.297	3.9837	5.5329	3.4449	5.4026	6.6376	4.7038	5.7842	5.3547	5.7382	2.6848	5.6153	5.9968	4.5583	4.7306	6.5498	6.8362	5.8691	4.9193	6.0566	5.3374	5.6614	4.6764	4.5223	5.8412	5.4313	5.3323	3.4289	4.5904	5.4433	5.9201	6.1583	6.0845	5.7637	6.2329	5.4783	5.7897	5.0639	5.0575	5.916	4.9519	5.2426
PF3D7_0216800.mrna1_1	PF3D7_0216800.mrna1_1;762	762	5.5702	4.3291	5.281	4.5204	3.2957	3.905	5.142	5.3628	3.9991	5.7772	5.2998	3.9736	4.6685	0.3896	3.2016	4.5129	4.7203	5.0085	4.8649	4.5122	6.9103	5.1783	5.0531	4.8354	5.3341	4.8797	4.8027	4.275	4.1052	7.7419	5.4741	4.0383	5.1859	5.7096	5.0219	4.8435	4.4128	3.5336	4.8634	4.6826	5.009	4.4912	5.1185	4.3009	3.7856	4.9307	5.0879	5.9609	5.3621	3.9598	5.561	5.7798	2.6064	5.1562	5.433	4.4094	4.1102	6.0836	5.5804	5.5668	5.0934	5.7216	4.7835	5.1977	4.0968	3.9672	4.0488	5.497	5.5043	4.0704	4.327	5.408	4.5046	5.5847	5.903	5.3583	5.9112	4.7887	5.9203	4.3957	6.1953	3.8768	6.3738	5.745
PF3D7_0216800.mrna1_1	PF3D7_0216800.mrna1_1;763	763	5.9907	4.6439	4.0704	5.1094	3.2494	4.0993	4.957	2.6323	2.9819	6.1127	4.6212	3.8359	3.3964	1.5558	3.5765	5.9018	4.9841	4.9217	3.3992	3.4673	5.2761	4.4087	4.135	3.6404	4.0635	4.0018	3.4515	3.5435	5.5847	5.2149	5.2122	3.1763	5.0045	4.854	5.1457	2.269	2.7592	5.8669	5.5969	4.4692	5.2196	4.9231	5.2709	4.8958	4.6053	4.0976	4.6932	4.7021	2.8817	3.4195	4.09	3.2735	3.8022	5.723	4.033	3.9973	4.7538	5.9215	5.3579	5.6648	4.7131	4.9528	4.1035	4.9355	5.2615	5.489	4.7756	5.5354	2.7613	5.3747	4.0224	5.2532	4.8679	5.2994	5.1106	5.636	6.007	4.7093	4.9837	4.6485	5.561	4.7549	5.1655	3.6264
PF3D7_0216800.mrna1_1	PF3D7_0216800.mrna1_1;764	764	6.1469	5.3049	5.3448	3.5521	3.774	4.2824	4.5699	4.2024	3.8012	5.9117	4.9973	4.281	3.5236	3.5862	4.0635	5.4429	5.3245	4.6299	4.8605	4.774	4.5521	4.4005	4.9722	3.3688	5.0721	4.2411	5.2672	5.0228	4.6141	5.8405	4.0925	4.0548	5.6299	5.4803	4.8758	2.9542	4.8395	3.0479	5.6476	4.0259	5.3792	4.8924	5.1977	4.3111	4.7618	4.6988	5.6764	6.251	4.1424	5.0976	4.1318	3.7991	2.0391	4.3067	4.6949	3.6679	4.7393	6.3096	5.5395	4.7808	5.9177	4.8202	4.477	4.7814	3.6656	4.9378	4.8953	4.0179	4.2623	4.6938	3.6076	4.9402	5.857	5.3646	3.9846	4.9021	5.9366	4.5564	5.5382	4.9796	4.3413	4.0618	5.0853	5.1198
PF3D7_0216800.mrna1_1	PF3D7_0216800.mrna1_1;765	765	4.9732	5.2418	5.843	3.5886	3.6971	5.1867	4.3771	3.2048	2.9764	4.0126	3.3716	4.5447	4.6305	2.3618	4.6679	5.3147	5.1763	2.4356	2.6554	5.0742	4.3384	4.8079	4.7761	4.691	4.957	3.2219	3.5497	3.8679	4.1359	5.2983	5.4077	2.9579	4.8278	4.5154	4.238	3.8904	4.6058	3.6112	5.1942	3.4995	2.9542	4.0383	4.7355	3.7247	4.0661	4.0321	4.1969	4.3484	2.4957	3.5361	4.9126	4.5311	2.0772	4.1859	3.7225	5.1763	4.4944	5.6288	4.8743	5.0514	5.3858	5.3978	4.3957	4.6803	4.1018	5.0985	4.6871	4.2087	4.7782	4.3082	4.0126	4.5638	3.7038	4.6786	5.2001	4.6129	5.223	4.4074	5.4757	4.1851	5.1001	2.9635	5.4761	5.3957
PF3D7_0216800.mrna1_1	PF3D7_0216800.mrna1_1;766	766	5.4386	5.3583	5.4185	5.2608	2.9165	3.1177	4.607	2.4141	3.5741	4.0063	3.0054	4.3406	4.5729	1.281	3.8268	4.7323	5.5555	3.0268	3.9477	5.1489	4.0764	2.3219	3.2898	5.3366	5.5487	3.9991	4.568	4.4269	3.3132	5.7549	5.6633	2.2449	4.3427	4.6496	2.6736	3.6334	3.2987	4.4621	4.6792	3.4033	4.1293	3.437	4.6165	3.842	4.5248	3.144	4.9397	5.3431	3.6264	3.3618	4.5447	4.433	3.8679	4.3999	4.2957	5.1064	3.2327	5.5075	4.7845	4.1359	4.1843	4.7285	4.5856	4.2869	4.3561	4.7527	3.8359	4.4039	4.9523	4.5922	3.8659	4.7247	3.2972	2.7181	4.6035	4.8379	5.6381	3.2585	5.6551	4.6404	3.1731	4.7645	4.9923	4.4614
PF3D7_0216800.mrna1_1	PF3D7_0216800.mrna1_1;767	767	5.5823	5.503	4.568	3.342	3.5072	5.0299	5.1006	3.7708	0.263	4.9584	3.3291	5.7145	4.3038	1.4222	4.9203	4.382	5.0448	4.0063	4.5934	4.5987	5.4022	4.3681	4.9011	6.8172	4.4162	3.5261	5.7266	4.9533	3.0959	5.0618	5.669	2.4957	6.345	5.1631	5.013	4.4175	3.5789	4.5711	4.5747	4.5868	1.0356	6.2397	4.9773	3.5558	4.8293	4.0303	3.3505	4.4867	3.61	3.4634	4.9383	6.0955	2.06	4.8846	4.0036	3.84	3.9458	5.7268	5.3208	2.6323	4.7986	4.9713	4.3512	4.6645	2.7398	4.9846	4.0993	5.3505	4.0522	3.0721	2.4222	5.0496	5.8953	5.3544	5.6375	4.6971	6.3754	4.5723	5.4922	4.5601	4.272	3.4155	5.6436	4.5248
PF3D7_0216800.mrna1_1	PF3D7_0216800.mrna1_1;768	768	4.8943	5.3448	4.7544	3.8689	4.7054	3.9782	4.9713	2.8934	1.8237	4.9001	4.99	3.8001	4.8099	4.5564	4.8032	5.0063	5.4893	4.0968	3.5173	4.0206	4.2802	4.5229	4.3688	3.7495	4.3785	2.4673	4.9472	4.9288	4.2502	4.9732	5.2653	2.0875	4.3413	4.3477	4.0161	2.9709	4.0976	4.6223	4.3082	3.6724	4.784	4.0188	5.1177	4.4627	2.9146	3.8012	4.0592	5.1144	3.9117	3.7071	5.3359	4.9732	6.0564	5.5232	4.9198	3.9079	3.5361	3.855	5.5361	5.6144	4.1771	5.5151	3.9298	3.8943	3.8053	5.5214	4.189	4.4496	4.337	3.1922	4.4449	3.4931	4.0909	4.8304	4.7479	5.433	5.4617000000000004	4.8904	5.6596	3.9486	4.8227	3.7192	2.6508	4.4841
PF3D7_0216800.mrna1_1	PF3D7_0216800.mrna1_1;769	769	5.9357	5.0522	4.5807	4.6803	2.3477	3.7323	3.7677	3.991	2.2265	5.6522	3.266	4.5311	3.9345	1.7181	4.7655	5.3158	4.1481	3.7485	4.4718	3.8043	4.263	5.4416	4.6467	4.6299	5.044	4.2824	4.6253	4.917	3.0976	4.9317	4.7388	3.4841	4.8505	5.0968	3.4867	2	4.3001	3.9505	6.0164	5.2365	3.4396	3.4249	3.6427	3.9107	4.4893	2.7004	4.3234	4.4938	4.1554	5.1177	4.5441	4.9598	3.4854	4.0453	4.5807	3.8217	3.5084	6.1613	5.2987	6.2668	4.4822	4.7004	4.7506	3.7729	4.814	5.3635	3.1953	3.839	3.9402	3.6949	4.8263	4.7334	5.2525	5.2551	3.8787	4.3875	5.2705	5.545	5.5801	4.935	4.5311	4.4938	4.6496	2.511
PF3D7_0216800.mrna1_1	PF3D7_0216800.mrna1_1;770	770	5.4057	4.5292	4.2653	4.1102	3.1763	4.5527	5.3761	2.4463	4.3702	4.0695	3.1859	2.1375	4.4957	1.3103	3.3434	3.8758	4.916	4.337	5.0255	4.0909	4.5154	3.5497	4.8654	4.8515	5.0413	1.9709	3.7856	4.5521	4.3896	4.7761	4.7479	3.7148	3.5583	4.1898	4.2456	3.4995	4.275	4.9509	5.0435	4.0883	4.8217	3.9203	4.4653	2.4249	3.6622	3.9982	4.6656	4.2008	4.6859	3.85	4.4925	5.347	1.9107	3.5801	4.7871	4.0233	4.017	4.3491	4.8197	4.1803	4.8914	5.3219	4.14	5.1367	3.8186	5.8547	4.7939	4.4919	4.3903	3.6112	2.9336	5.1695	4.3284	4.2615	4.594	4.8232	4.7164	3.9955	5.1359	4.1659	3.5097	3.9021	4.3792	5.5081
PF3D7_0216800.mrna1_1	PF3D7_0216800.mrna1_1;771	771	5.2075	2.9928	4.557	4.9964	4.2008	5.0622	4.717	2.6182	1.263	5.4022	2.742	4.7793	5.3526	2.6485	3.9107	5.1735	4.433	4.1667	3.9551	4.6565	5.1289	3.0426	4.4542	3.8104	5.0845	0.8156	3.6299	4.6893	2.4276	4.5261	5.3847	2.1473	5.3771	2.8738	4.3248	3.6982	5.0596	4.0108	4.5595	5.0622	4.3667	4.6433	4.466	3.1538	3.1715	4.3695	4.126	4.8777	3.7301	1.5993	3.6915	4.8938	0	4.327	5.3359	4.1675	4.5619	4.8395	4.904	3.4423	4.4588	4.5601	5.0041	4.9021	4.7782	3.8022	5.7506	4.0687	4.8455	3.4699	3.6611	3.9635	4.5789	4.9179	5.0228	4.5589	5.5068	3.6439	5.6882	4.4951	3.3219	4.4502	4.3604	3.5248
PF3D7_0216800.mrna1_1	PF3D7_0216800.mrna1_1;772	772	5.4709	5.0768	5.1639	3.8817	3.3219	3.862	5.211	3.406	0.926	4.4256	3.7257	4.2869	5.6259	0.3448	3.6792	4.2234	4.84	5.6516	4.4216	4.2487	4.4588	4.641	5.3413	4.2547	3.6253	3.5385	5.1675	4.9514	4.4919	3.7082	5.6014	3.3234	2.8176	4.1342	4.8718	2.9946	4.0781	2.5033	5.1518	5.1119	4.7814	4.3723	4.6135	4.3241	3.6171	2.3978	4.9265	5.0815	4.8369	3.3547	3.8001	3.2869	2.969	5.4803	4.6719	3.106	4.3226	3.9373	5.2005	4.0764	5.0819	5.0866	5.135	3.4931	4.5116	5.1169	4.3957	5.2227	5.5656	4.6792	3.7366	5.2675	4.9165	3.9928	4.0479	4.6809	5.5913	5.4738	5.2199	4.8875	3.925	3.2434	5.0768	4.3667
PF3D7_0216800.mrna1_1	PF3D7_0216800.mrna1_1;773	773	4.6462	5.3085	5.4938	4.9528	2.858	4.3384	5.7401	2.905	3.0444	4.985	2.26	4.7436	5.1823	0.4114	5.1293	4.3583	4.7186	4.488	4.2327	3.1194	4.4893	4.4429	4.7803	4.1985	4.4276	3.9873	3.5692	4.7666	4.4416	4.9122	5.6355	1.6369	4.5361	5.3719	5.0687	2.5656	3.9241	4.2334	5.6387	5.3388	4.9486	4.5928	4.6719	3.5981	2.7506	4.1069	5.0527	4.8329	2.7824	3.8875	4.6525	5.6896	1.696	4.5065	5.1206	2.4114	5.087	5.0483	5.1526	4.7317	5.0509	3.5135	4.3111	4.7592	4.3198	5.7452	4.812	4.5527	4.7772	3.0197	3.5874	4.7735	3.8758	4.1522	4.9122	4.5385	4.915	3.4854	5.7236	4.7682	4.5179	3.497	4.8555	4.5379
PF3D7_0216800.mrna1_1	PF3D7_0216800.mrna1_1;774	774	5.7897	4.7897	4.1416	4.4316	3.6915	3.8115	5.3999	3.5084	1.2203	5.0081	4.1898	4.2334	4.5392	2.4087	4.5454	5.1391	5.3516	3.0409	4.5892	5.3816	5.2441	3.2943	5.155	5.0032	5.5314	2.8738	5.1077	4.5192	4.1127	5.0295	5.805	3.0687	3.1827	5.3764	5.0587	5.3132	3.4383	4.0815	5.0785	5.243	4.7485	4.546	4.9662	4.7517	2.3757	2.7592	4.1169	5.6848	4.5534	3.2001	4.5589	4.4809	4.1643	4.0321	4.3147	3.275	3.6633	5.6103	5.0413	4.546	5.0334	5.2028	4.6328	4.26	4.9481	5.1485	2.9782	3.568	5.3809	4.5862	0.8797	4.9928	4.5292	2.4983	4.9612	5.3498	5.3639	4.9959	4.6594	2.6462	4.8202	3.3937	3.9088	4.3234
PF3D7_0216800.mrna1_1	PF3D7_0216800.mrna1_1;775	775	5.7331	5.7024	5.1119	4.7777	2.7592	4.7382	4.8664	2.211	3.4316	4.9236	4.7452	3.8728	4.1699	3.8135	4.5254	4.6927	5.0228	5.2472	3.5248	4.9406	4.7197	3.8268	5.1022	3.9873	5.0166	1.7991	4.8465	4.2957	4.3813	5.0925	5.2472	1.3219	4.7735	3.359	4.7301	4.5771	3.2898	4.6605	4.6741	4.842	4.9486	4.1562	4.5868	3.441	3.4155	4.0135	3.3176	4.1771	5.189	5.3484	4.1867	5.3052	3.6826	4.5497	4.8084	3.4343	4.4614	5.6938	4.9083	4.6427	5.2513	3.4209	5.1223	4.7004	4.9126	5.0009	4.6124	4.565	4.7687	4.5826	4.8171	4.7639	4.3533	5.6653	4.7996	4.3526	5.993	5.5573	5.292	4.3096	4.2787	3.2219	4.7032	3.9864
PF3D7_0216800.mrna1_1	PF3D7_0216800.mrna1_1;776	776	4.8084	4.9298	3.5777	3.8369	1.7655	4.6966	5.7197	5.0286	3.5546	4.9823	4.6305	0.0426	5.3896	0	4.9841	4.5625	4.4561	1.9709	5.3381	4.4634	4.6571	3.3016	4.9667	4.5789	4.9373	3.2735	3.8319	4.4087	5.2211	5.0108	4.9649	4.0934	4.2063	4.9481	4.2957	4.0747	4.1276	3.852	5.6182	4.3519	4.6129	3.0018	5.5644	4.7618	3.6893	5.0237	4.4867	4.9695	3.1538	4.8339	5.3806	4.2972	3.6496	3.5546	3.6882	3.6949	4.3813	4.1554	4.6177	2.9279	5.2098	4.8929	4.0045	4.4155	3.266	4.7808	5.4848	5.3792	4.3951	3.5546	3.319	2.5922	5.671	3.9616	4.9074	5.223	4.9378	4.3813	5.9542	4.6565	4.3806	4.0747	4.9255	3.9449
PF3D7_0216800.mrna1_1	PF3D7_0216800.mrna1_1;777	777	4.5765	4.7398	4.6927	4.0566	3.2157	3.8156	5.4286	3.7655	2.7549	5.392	1.5656	2.7137	4.3743	2.5211	2.0496	5.1268	4.9203	3.0409	4.7312	4.2876	4.9759	2.8992	5.2784	3.9561	4.7203	1.9107	3.0704	3.5059	3.3391	4.6594	4.554	2	3.855	4.2675	2.7225	3.9212	4.0108	3.6135	5.1739	4.337	4.6288	3.3978	4.6949	3.3896	1.6276	2.8934	3.6064	4.4951	4.3427	1.9855	4.2304	3.8768	2.8319	4.3045	4.6854	3.1293	5.4022	4.6707	4.8615	4.4502	4.3799	5.2028	5.2365	2.8197	3.903	4.7027	4.5686	4.8605	4.5097	2.1953	4.354	3.6276	3.9846	4.7897	4.0652	5.4568	5.6851	4.332	4.8197	5.0678	3.1699	1.4699	4.2705	4.1506
PF3D7_0216800.mrna1_1	PF3D7_0216800.mrna1_1;778	778	4.3023	3.9467	5.218	4.9955	3.7442	4.3391	4.814	1.856	2.7312	4.3875	4.811	1.7268	4.7782	0.7137	2.4356	4.5373	4.9575	2.1538	4.3834	4.4067	4.8982	3.263	4.9406	3.9809	4.6352	5.3078	2.6369	4.4101	4.4053	4.2765	4.7639	2.4699	4.1235	4.7458	4.845	3.1144	4.7581	4.1135	5.0535	2.943	4.3455	1.8953	3.9837	3.7247	2.8258	3.9307	2.8777	4.6662	3.857	3.7474	4.8237	4.4751	2.541	4.1675	4.2149	4.0152	4.8782	4.7939	4.8475	4.6118	4.3653	4.4809	4.1859	5.1878	4.1506	1.8797	4.225	4.1731	3.5692	5.2246	2.6758	4.5723	3.7398	4.7944	3.2943	5.3288	5.6602	3.9718	4.8324	4.5945	4.5046	3.6017	5.5385	3.8288
PF3D7_0216800.mrna1_1	PF3D7_0216800.mrna1_1;779	779	5.2098	5.0103	4.9905	4.0747	4.1587	3.9653	5.0103	3.9551	4.09	4.8006	5.0246	3.406	3.839	2.9392	4.4957	4.6387	5.4696	3.3031	4.1538	5.0695	5.7821	4.9973	5.2498	5.5195	4.5084	2.729	4.7474	4.2683	5.3092	4.4067	5.3205	2.9392	5.5942	4.84	3.5261	5.4012	4.4469	3.9791	5.1957	5.1867	4.4502	3.6264	4.3674	3.8032	3.2987	3.5398	3.4568	4.6769	4.2645	3.101	5.6511	4.9882	3.0514	4.3716	4.257	3.9326	2.5385	5.3775	5.2869	4.4067	4.4522	5.6126	4.5552	5.2869	4.7214	4.8948	3.7071	2.757	4.3198	4.1383	4.814	4.4296	4.7436	4.8248	5.0067	4.2327	5.3653	4.8043	5.6511	4.5435	4.3001	3.4841	4.0951	3.2434
PF3D7_0216800.mrna1_1	PF3D7_0216800.mrna1_1;780	780	5.2858	3.4249	4.4893	4.1667	3.6837	3.8043	4.7913	2.8053	0	5.2207	1.9069	3.6993	6.3935	3.0635	4.2869	4.9754	4.2972	4.8904	3.0755	3.591	4.8217	5.157	5.1635	4.541	4.7522	4.1102	3.9411	4.1218	5.596	4.9977	5.7195	3.9635	3.797	4.8202	2.1408	3.4725	2.5435	2.0072	4.5217	2.8817	2.8115	3.6882	4.7015	3.9336	2.7115	2.6206	4.1755	4.5922	5.1526	3.0144	5.0712	4.0942	2.6531	4.3248	3.6724	2.4906	4.2713	3.9782	4.7015	4.8535	4.712	2.5993	2.7908	4.8709	3.6576	4.6404	4.0566	5.1445	4.4423	4.2396	2.9561	4.116	3.1827	5.1871	4.2645	4.6017	6.1058	4.1619	5.1243	4.0575	3.3951	3.2048	3.957	4.1779
PF3D7_0216800.mrna1_1	PF3D7_0216800.mrna1_1;781	781	5.3023	5.079	4.4067	4.4699	4.3198	4.5632	5.2071	2.111	4.6182	5.0985	4.7027	3.4263	4.9491	1.2449	4.111	5.2865	4.4303	3.7225	5.1787	1.844	4.0505	4.9011	4.8875	3.9079	4.9584	3.1779	4.1077	3.857	4.86	5.1807	5.1683	3.6241	4.6305	4.0747	4.852	3.6041	4.9322	3.2479	5.8987	2.3813	4.7474	3.557	4.1763	4.8709	4.3971	3.8197	5.0448	4.466	4.9713	4.0968	5.1202	4.6809	3.3205	5.1027	4.9126	4.0356	4.5619	5.2365	5.0751	3.7613	4.7787	4.1715	4.0135	3.9937	5.5494	5.0708	4.1243	5.3381	4.9891	3.9855	5.3409	5.1056	3.8689	4.5527	4.1961	4.0036	5.2887	5.373	4.2957	4.9777	2.6871	4.5198	4.3944	3.488
PF3D7_0216800.mrna1_1	PF3D7_0216800.mrna1_1;782	782	5.2664	5.5753	4.8948	5.193	1.9964	4.6288	5.2687	3.278	3.3205	5.876	3.6264	1.269	5.2694	4.0738	4.3806	4.925	5.0501	3.925	5.5351	4.278	4.861	4.7164	3.8629	4.1985	4.3561	2.7613	4.9575	2.8176	4.857	4.4189	5.7363	2.0909	5.8644	4.7819	5.2529	3.5692	2.8298	2.8379	5.9345	5.0475	5.4525	1.6915	5.3143	4.2365	4.1043	3.8349	5.2502	5.0755	4.1367	4.1218	4.4229	4.985	3.8856	3.862	4.7517	4.9236	4.4356	5.823	4.9537	3.3377	4.347	4.9449	4.4249	2.862	4.6792	5.3933	5.4751	3.466	3.3688	4.9509	3.1309	4.7745	6.11	4.8495	4.6651	3.861	5.9903	5.993	4.6334	4.7876	4.7104	2.5059	4.6159	4.0841
PF3D7_0216800.mrna1_1	PF3D7_0216800.mrna1_1;783	783	4.6334	5.1977	4.157	4.2623	1.4803	3.8319	5.2743	4.2965	0	4.4323	2.6848	3.5619	4.6576	2.4647	4.4012	4.1827	3.8992	4.1465	4.4296	4.1827	5.0237	4.4893	4.9514	4.3356	3.9764	0.9561	2.4168	4.347	4.712	5.669	5.1723	3.8738	4.1779	4.4568	4.9203	4.7501	4.2157	4.2532	5.7063	15.3332	3.852	4.1675	4.8585	4.6758	4.4229	1.2869	4.0652	4.9112	4.2698	3.6837	4.5916	3.8329	3.0426	4.2441	4.7463	4.101	4.7285	5.0925	5.3366	5.9184	4.3889	1.275	5.5364	4.4607	4.4046	5.26	4.6177	4.735	4.1659	4.366	3.4436	4.342	5.0514	4.2196	5.2824	4.5987	5.2304	4.4614	5.5317	3.8777	4.8298	0	4.7334	5.2847
PF3D7_0216800.mrna1_1	PF3D7_0216800.mrna1_1;784	784	5.3487	5.1699	4.8585	4.3427	2.7485	3.9855	4.4529	4.1946	1.3219	5.09	1.9411	4.9986	4.5466	1.3161	4.6147	4.915	4.9355	4.1715	4.4135	4.4822	4.3889	4.1731	5.5963	4.3448	4.218	4.1562	4.3277	4.3363	4.5668	5.266	4.706	5.2675	4.6971	2.5826	4.4555	3.7602	3.3277	4.5807	5.4039	4.6346	4.292	4.2987	4.9509	4.4568	4.4725	4.2675	4.0197	5.1346	5.1871	4.9246	5.5226	4.373	3.1651	4.7861	2.7592	4.477	5.2615	5.6375	5.1735	4.6988	4.935	5.0426	4.1301	4.1859	3.9505	4.4489	4.0081	4.8977	4.5286	4.4155	4.0951	4.292	4.717	4.5166	4.8575	4.0188	5.2798	4.439	5.8515	4.6753	4.3944	2.7949	4.7203	5.0819
PF3D7_0216800.mrna1_1	PF3D7_0216800.mrna1_1;785	785	5.8281	5.3082	4.7377	3.9809	3.5223	2.9392	5.2357	3.969	4.5361	5.2924	6.4145	4.5705	5.0072	0.585	4.7115	5.4256	5.8056	4.292	4.1301	5.1247	5.0009	4.7087	5.2917	4.2418	5.5301	4.2839	3.7312	5.1719	4.8664	4.5192	5.7663	4.5078	4.6882	4.61	4.7576	3.9136	4.0072	4.3957	5.9088	5.0947	5.6662	4.7511	5.0972	3.0286	3.4647	4.3771	4.4944	5.2445	5.6628	5.5844	4.7782	5.2502	3.7398	5.7244	4.6775	4.3611	4.8384	4.7975	5.6611	5.0561	5.0849	4.985	4.9392	4.5342	4.2876	3.7814	3.7761	4.5454	5.0233	4.439	4.7677	4.2464	4.7887	5.0246	4.4944	5.6496	5.2832	4.963	4.6299	4.2698	3.7377	4.4588	4.0993	4.5179
PF3D7_0216800.mrna1_1	PF3D7_0216800.mrna1_1;786	786	6.025	5.4182	4.6508	4.8943	3.796	4.7618	5.4182	2.7485	1.2203	5.682	4.2758	4.3709	4.6253	1.8836	2.3363	5.5472	4.8733	4.5135	3.5934	4.0152	4.6542	4.5999	5.527	4.7393	5.2415	2.8699	4.1969	3.9336	2.5874	3.844	5.5702	4.5097	5.8392	4.8895	4.0704	4.5777	4.4738	4.0985	5.9336	4.8841	5.1735	4.6311	5.4296	4.4989	3.7918	4.554	4.2079	5.6456	4.6792	4.812	4.1194	3.6915	2.7782	5.3111	5.1375	4.9011	4.7431	6.4973	4.6182	5.6221	5.6963	4.8001	4.4046	4.6299	4.6473	4.1497	4.8314	5.5534	5.375	4.3999	3.6299	4.5753	5.9768	5.8804	5.0501	5.7317	5.4012	4.2288	5.5604	4.5874	5.4189	4.6299	5.0325	5.1252
PF3D7_0216800.mrna1_1	PF3D7_0216800.mrna1_1;787	787	5.6829	5.4522	4.6317	4.7861	3.7004	4.0444	5.2653	4.3023	3.3937	5.3313	6.5682	2.6531	5.7616	4.4423	4.8817	4.9528	4.2426	4.4816	3.585	4.4005	3.9486	5.0913	5.2196	3.2048	4.218	3.1522	3.6229	4.2979	4.7241	5.3129	5.6247	5.5157	3.5084	5.3277	4.1867	3.0892	3.839	4.1342	6.3142	5.5993	5.8171	4.1169	5.1619	4.925	4.4581	3.9973	5.0369	6.6473	5.7323	2.8094	5.3806	5.0904	4.7808	5.0286	4.6247	3.6171	3.0161	5.5913	6.0045	4.7903	5.7996	5.6946	2.5084	4.0479	3.7708	4.435	4.5717	3.8369	4.627	3.5644	3.6439	4.3923	5.0879	4.861	5.7021	5.14	6.111	4.7719	4.9713	5.025	5.0583	3.5595	4.1326	4.1169
PF3D7_0216800.mrna1_1	PF3D7_0216800.mrna1_1;788	788	5.6126	5.6899	4.3533	3.7257	4.1938	4.4673	4.1546	4.0548	2.858	5.5898	3.5765	4.7581	4.7027	2.4515	5.0794	4.8309	5.4124	3.9126	3.1731	4.3498	4.4867	4.4963	5.2987	4.4376	4.0566	5.0431	3.6576	2.8972	4.7949	5.8689	5.0712	4.067	5.5204	5.5125	2.854	1.4803	3.3291	4.1408	5.9444	5.6026	5.4333	3.1326	5.1371	4.7772	2.7991	0.1635	4.4128	4.4256	5.6879	4.3882	5.1085	3.7708	4.6023	4.8258	5.1639	3.9203	4.4114	5.3878	4.8006	5.128	4.7751	4	5.3041	4.2388	4.4019	4.2795	4.017	5.0828	4.7334	4.844	3.441	4.3992000000000004	4.4383	3.85	4.6988	4.8202	5.359	5.3547	4.6502	4.5223	3.7549	3.2219	4.9236	4.4963
PF3D7_0216800.mrna1_1	PF3D7_0216800.mrna1_1;789	789	4.9777	5.2672	4.8304	3.7803	4.3639	3.5874	4.8895	3.5211	3.7015	4.431	5.2327	4.2935	3.5777	0	4.5103	4.8364	4.7241	3.4686	4.7447	5.1719	4.7939	3.2203	5.6144	3.6206	5.292	4.263	3.0215	5.0909	4.852	5.1391	4.8851	2.3951	4.5975	4.8243	4.218	4.5771	3.7027	4.0277	5.6389	5.8359	5.7129	3.7538	5.5011	4.4189	4.1771	8.623	5.2036	6.2504	4.5801	2.8217	3.9855	5.2114	3.4087	4.3743	3.7137	3.0303	3.7323	5.0036	5.0644	5.568	4.6456	5.2619	2.6554	5.0152	3.0976	4.6656	4.8022	4.3771	4.1202	4.6317	4.0321	4.5084	4.9026	4.842	5.3295	4.7339	5.2196	5.1189	5.2422	3.903	4.3618	2.8156	3.7866	4.8841
PF3D7_0216800.mrna1_1	PF3D7_0216800.mrna1_1;790	790	5.7227	5.3789	4.7104	3.6814	3.4168	4.4809	4.6177	3.8768	4.0968	4.7126	4.6582	3.9001	4.431	2.1276	4.4957	5.2954	5.054	3.5336	4.106	5.5407	2.9819	4.342	4.7903	3.5185	4.7054	3.5261	5.3923	4.1755	4.314	5.5647	5.3705	2.6508	4.3896	4.8384	3.5898	4.8012	4.3868	5.1807	5.9593	5.0811	5.7482	4.582	4.9625	3.7093	3.8639	3.278	4.3074	6.1123	5.4383	3.9449	5.7879	5.3604	4.4751	4.2373	4.5059	3.4568	3.3674	5.8924	4.8992000000000004	3.5558	5.1699	4.8395	5.3089	5.1671	5.0704	4.9846	4.5862	5.2012	3.841	4.04	3.7719	4.5558	2.8972	4.5173	5.0862	4.7835	5.6029	4.2698	5.1611	5.0076	3.7677	3.5336	4.4705	3.9919
PF3D7_0216800.mrna1_1	PF3D7_0216800.mrna1_1;791	791	5.647	4.6112	4.5583	4.717	3.3016	4.9059	5.1859	2.5534	1.3219	4.281	2.7549	3.2234	4.8263	3.1554	4.784	5.0272	4.7208	2.8053	4.7382	3.7719	5.0014	4.8545	4.2928	4.7447	5.238	4.1538	4.4135	5.2095	4.5211	4.3498	4.4835	4.5607	3.8649	4.228	4.2765	0.2016	3.8115	3.0197	5.8372	5.6608	5.3078	4.8104	4.3512	4.1739	3.9672	3.855	4.6206	5.4617000000000004	5.496	2.969	4.7829	3.9551	2.3978	5.1799	4.6375	4.1827	4.3868	4.4141	4.627	5.6924	4.541	4.8435	3.2016	4.2563	3.7708	4.3937	4.0018	5.133	4.275	5.2713	2.319	4.1383	4.4046	4.144	4.2517	4.6229	4.5832	4.3764	5.2307	3.8895	1.9222	4.2234	4.5969	5.0721
PF3D7_0216800.mrna1_1	PF3D7_0216800.mrna1_1;792	792	6.0396	4.9964	4.2403	3.6346	1.257	4.9088	4.852	2.1473	2.7093	5.0466	4.0099	5.1623	4.6129	2.0072	4.9579	4.8074	4.406	3.6871	4.3052	4.2441	4.5292	4.1795	4.7845	4.2608	4.4195	3.319	2.991	3.5298	5.4479	3.9146	5.2319	4.1285	3.281	5.0166	4.729	4.8846	4.4074	5.1655	5.8968	5.0184	5.4185	4.843	4.98	4.9941	5.0166	4.3147	4.4053	5.1148	4.905	3.079	3.797	4.1152	3.0391	4.1755	4.7306	4.4476	3.6982	5.3519	5.774	4.5185	4.2869	5.6103	3.4463	4.6582	5.0815	4.7082	4.4502	2.9222	5.0535	4.6988	2.488	4.5928	4.4568	5.6115	4.4509	4.565	5.4777	4.6088	5.6642	4.025	4.5644	4.0197	3.5497	3.5509
PF3D7_0216800.mrna1_1	PF3D7_0216800.mrna1_1;793	793	5.3761	5.2784	3.7442	5.4212	4.3477	4.9416	5.332	4.701	2.7719	5.3505	5.9623	3.7082	5.2931	4.0712	3.9021	4.3391	5.6814	4.9184	4.6427	2.6323	5.4033	5.7175	6.2651	4.4148	4.5223	4.8987	4.7761	4.6554	5.1957	5.223	5.4689	4.4581	4.7164	4.0781	5.087	3.7782	3.842	4.5898	5.4326	5.9026	4.1506	4.7618	5.5853	4.9074	3.0942	4.1301	3.9298	6.2847	3.5644	5.682	4.5844	4.9991	3.6053	4.4114	5.2517	4.9598	3.5447	4.5717	4.8787	4.9649	4.8364	5.4333	5.1027	5.1875	5.769	5.6854	3.8649	4.9855	5.6053	4.0027	4.4053	5.7227	4.5898	4.9676	4.3847	4.2242	5.2836	5.9734	5.0041	4.5478	5.7032	3.585	4.5021	5.2016
PF3D7_0216800.mrna1_1	PF3D7_0216800.mrna1_1;794	794	5.8271	5.0561	4.9136	4.8359	3.4647	4.6775	4.5705	3.9495	3.858	5.5469	5.0135	4.3688	5.079	2.3646	3.8699	1.8758	4.4141	3.6473	5.1775	5.1412	4.9796	4.2532	4.0875	3.2126	3.1077	4.9491	3.3001	4.6229	3.969	5.5236	5.701	3.3045	5.235	4.6531	4.9045	4.3038	4.4296	4.8694	4.9598	5.4666	5.4738	5.106	3.7527	4.4944	4.0117	4.813	2.541	4.433	5.1318	3.4101	3.6588	4.7159	3.0618	4.347	4.033	3.4515	3.7845	5.0917	5.4941	4.4509	4.9662	4.8948	5.2566	4.5204	4.441	4.2016	4.7142	3.5311	4.4886	3.5472	3.266	4.4443	4.8135	4.3827	5.4019	5.3349	5.2642	2.251	5.0054	1.6369	3.8924	3.9782	4.1227	2.6713
PF3D7_0216800.mrna1_1	PF3D7_0216800.mrna1_1;795	795	5.0535	4.4568	3.5705	5.0921	3.7137	4.5423	4.4376	4.7142	0	5.5573	3.9326	4.9208	5.3764	1.7004	4.2479	5.1771	4.3255	1.8278	3.8728	3.0772	5.4316	5.4532	5.1554	4.4854	4.0858	2.7908	4.5298	4.4712	4.0179	4.5527	5.0807	4.1309	5.1383	4.6223	3.851	3.106	3.9928	3.516	5.6023	3.5447	5.6971	4.1969	4.6433	5.0076	3.9021	2.384	4.1603	3.5435	4.4867	4.5705	6.254	5.079	3.3031	7.0841	4.1867	4.0277	4.7344	4.6305	5.054	3.8826	4.6764	5.2754	8.4146	4.3306	3.6927	4.888	4.0781	4.5963	3.844	4.4303	3.3702	5.0334	4.8099	4.546	4.9955	4.2048	5.394	8.5447	4.0687	4.8866	4.1481	2.862	4.842	3.852
PF3D7_0216800.mrna1_1	PF3D7_0216800.mrna1_1;796	796	5.3947	5.2754	5.1683	4.8258	3.2219	5.0492	5.0734	3.7991	1.9855	4.2133	4.6165	2.8659	5.0909	1.0976	3.3219	5.0032	5.1643	4.4323	4.5148	4.7965	3.5945	4.354	3.8084	4.4777	4.7955	3.84	4.6645	4.5367	5.3872	4.8161	4.8929	2.757	5.88	4.2517	5.6061	3.4222	4.327	4.2668	5.3291	3.9155	5.3409	3.5922	4.8595	3.2373	3.6369	3.7814	4.9231	4.8963	4.0772	4.3045	4.0179	4.4336	2.5993	5.4806	4.047	3.7602	4.4005	5.2342	5.1989	3.1938	4.3632	4.6404	4.6616	4.431	3.2434	4.5527	4.5759	4.0626	4.0942	4.4168	3.4607	4.9759	3.8063	4.7463	5.1627	5.26	5.8919	4.7082	4.7463	3.8738	3.9392	3.6871	3.9355	5.1085
PF3D7_0216800.mrna1_1	PF3D7_0216800.mrna1_1;797	797	4.784	4.8329	4.6882	3.9345	3.2494	4.6259	4.6241	2.3978	3.6915	3.4209	4.7996	2.7377	4.5503	0	3.8001	4.6616	2.3785	2.8777	4.4906	4.2071	5.0405	4.9486	3.7687	3.757	3.272	3.1127	3.5223	3.9298	2.7592	5.4689	4.5969	3.319	4.4976	5.3334	4.5735	4.0215	3.2172	4.7698	4.6536	4.1268	5.0879	3.2943	4.0081	1.856	3.342	4.2242	4.2913	4.6662	4.2257	3.7126	4.5354	4.2555	0.0426	4.3957	5.2227	4.0721	4.862	4.645	5.3642	4.7544	5.2924	4.6171	4.7344	5	4.3937	4.4135	4.2987	4.0188	2.5084	4.0968	3.5898	4.6622	3.9588	3.1859	4.5904	4.5662	5.0682	4.8728	4.8787	3.5248	3.7581	2.3757	4.9103	4.4289
PF3D7_0216800.mrna1_1	PF3D7_0216800.mrna1_1;798	798	5.2769	5.478	4.842	5.2307	3.4195	4.6769	4.5033	3.861	3.7344	5.3309	5.408	4.5934	4.568	1.2079	2.373	4.557	5.4383	3.6633	4.3583	5.2574	4.0009	3.7793	4.2957	3.6927	4.7452	3.2188	3.2388	4.4555	4.852	4.8895	5.1743	2.8237	5.6499	5.2483	4.4243	4.6605	4.1554	5.2839	5.5668	4.1391	4.1416	2.6645	5.2769	3.7495	3.7602	4.7772	4.1052	4.8309	4.7236	5.0374	3.0909	4.7735	4.1375	4.9006	4.9467	3.7949	4.1961	4.1906	4.925	4.5765	4.3611	5.1779	4.7093	4.4195	3.8012	3.3576	4.6628	5.2578	3.9764	4.6456	5.4084	4.7076	4.7698	5.5298	4.9269	5.9535	5.8457	4.8485	5.6064	3.844	4.0018	4.0892	5.0072	3.4463
PF3D7_0216800.mrna1_1	PF3D7_0216800.mrna1_1;799	799	6.2677	5.1445	4.554	2.9982	3.4074	4.2728	5.257	3.669	3.9222	4.4249	3.2615	4.375	5.1583	2.8135	4.3909	4.7687	4.1432	2.4673	4.4899	5.2529	5.5075	5.2917	5.3241	4.7214	4.5801	5.2453	4.7719	4.1035	4.9709	6.0704	4.5981	4.1135	4.568	5.2596	4.62	3.6427	4.1787	5.382	5.3653	3.4983	4.8079	3.9098	5.228	4.3248	4.7382	5.5714	5.5432	5.709	4.0009	5.2994	4.1538	4.7829	0.0286	5.6927	5.6682	4.1723	5.128	4.8099	5.7225	6.4967	4.9542	3.3147	3.7247	4.4522	4.9402	4.5217	4.8997	5.4249	3.839	2.862	4.3646	3.5717	5.0781	4.3723	4.5692	5.9554	5.2475	3.991	5.1859	4.4107	3.5336	1.6781	3.9011	4.1811
PF3D7_0216800.mrna1_1	PF3D7_0216800.mrna1_1;800	800	5.0094	4.0626	4.5583	4.9397	1.3219	3.8298	5.3865	2.8659	3.3937	4.6741	3.8227	4.8115	5.1526	0.9709	4.0108	5.2176	4.3625	3.845	4.3978	1.856	4.7544	4.6633	5.0018	4.4627	5.4748	3.7506	4.7586	4.5753	3.2987	4.844	5.3331	2.9355	5.0635	4.6809	4.7032	1.9486	3.8953	5.5173	4.6826	4.2839	5.1631	4.7511	3.9635	4.6719	4.3413	3.5534	3.9392	4.9369	4.441	5.2403	4.6229	4.5589	2.433	4.2869	5.0947	4.3183	3.254	4.1851	4.9887	5.0228	3.3045	4.3045	4.8831	5.106	3.591	5.0036	3.849	3.9088	3.7876	4.0295	4.5558	4.7671	4.9982	4.7463	5.2376	4.3298	4.85	4.6064	5.2832	4.7015	4.4087	2.903	4.9991	2.7485
PF3D7_0216800.mrna1_1	PF3D7_0216800.mrna1_1;801	801	4.9869	5.0678	3.5148	4.9621	2.943	2.546	3.8298	4.366	3.9126	4.4861	4.0522	2.433	4.3667	1.7908	1.2388	4.669	4.8885	4.1481	3.4919	4.269	4.4033	5.1135	4.5373	4.7442	5.2638	3.1603	3.9855	4.0951	4.4989	4.6229	5.4249	2.5656	3.0215	4.0224	4.1043	3.2357	2.359	4.5065	4.9796	3.645	4.8369	2.7908	5.4316	4.6938	4.916	2.842	2.0286	4.7623	3.1699	4.3016	5.2895	4.9045	3.1094	4.3937	4.5963	3.3646	3.7409	4.3583	4.2861	3.1922	5.7002	5.2392	4.3861	4.7093	4.4449	5.1558	3.8309	4.5577	3.7257	5.4443	3.9203	4.9864	3.3248	5.2483	3.729	5.0841	5.8716	4.6724	5.4896	4.5934	4.7054	3.7506	4.511	3.9946
PF3D7_0216800.mrna1_1	PF3D7_0216800.mrna1_1;802	802	5.6082	4.8924	2.8659	4.7175	2.7549	3.5261	4.1875	3.0461	1.9964	4.9704	4.9189	4.4383	4.5179	3.4046	3.1906	4.9777	4.4692	5.4624	4.9265	3.9819	4.4938	2.4436	5.9637	4.1819	4.9411	4.3023	3.479	5.0951	4.7887	4.8258	5.7764	4.3999	5.8265	5.2079	3.4033	3.4449	5.7824	4.9198	4.645	3.8237	4.0942	4.6673	5.0041	4.5874	4.4841	3.0426	3.7203	4.6047	4.645	2.5801	4.5336	5.0896	4.0188	4.9607	3.8032	3.4074	5.1098	5.6317	4.8664	3.8924	5.0858	5.1481	4.8232	4.854	4.8982	4.5699	4.4607	4.7986	4.4396	3.9955	3.2972	3.2585	4.3674	4.5484	4.5211	4.673	6.1073	5.2976	6.101	4.1001	5.2917	1.6915	4.466	4.3827
PF3D7_0216800.mrna1_1	PF3D7_0216800.mrna1_1;803	803	5.4046	6.3199	3.6017	4.263	2.0942	1.7527	4.5886	3.3477	2.025	4.9782	3.6982	2.846	4.0875	2.0875	3.1094	5.4935	4.278	1.9745	1.7908	5.1144	4.1538	4.6519	4.0695	2.157	4.0505	2.251	3.2234	4.6645	3.9467	4.8263	4.3248	1.856	4.2024	4.3491	3.7655	2.9837	4.0383	4.4555	4.9561	4.0117	3.3176	1.6369	3.0976	2.8115	3.6837	3.3205	4.1522	5.1707	3.7377	4.4489	4.4601	4.4403	1.5059	4.1465	4.4343	3.7474	4.3512	4.3038	5.5419	5.1293	4.2102	4.2079	3.5423	4.0152	4.5741	4.2928	2.8895	5.2578	3.6462	4.8232	5.0032	3.5945	4.9695	4.431	4.3799	4.4594	4.8968	4.1227	5.151	4.0883	4.2426	3.1177	4.2854	4.433
PF3D7_0216800.mrna1_1	PF3D7_0216800.mrna1_1;804	804	5.1223	5.1695	3.2824	2.7268	3.3561	3.1619	4.9932	4.0522	3.3089	3.861	4.3512	4.1946	4.3806	0.856	4.4033	5.1469	4.9131	3.8866	4.5759	3.8166	4.6311	4.8263	4.3688	4.717	4.5148	4.2149	3.9727	5.0374	4.6182	5.1558	5.7493	3.5644	5.5033	4.7661	4.6982	3.6427	3.1875	5.1135	4.6814	4.1635	4.1859	4.3356	4.7814	4.5416	4.327	3.4529	3.8359	4.0461	4.6358	4.2839	3.6229	4.8063	3.4906	5.6106	5.0682	4.204	4.5753	4.5717	5.8711	4.4919	4.7629	4.6645	4.8545	4.4925	3.2928	4.0117	3.0161	4.0453	3.6971	5.1795	4.5478	3.9846	4.1202	4.7043	4.7923	4.8043	5.5555	5.3484	5.2422	3.3001	4.8904	3.4803	4.7929	3.4263
PF3D7_0216800.mrna1_1	PF3D7_0216800.mrna1_1;805	805	5.1416	5.0365	4.7766	4.2048	3.7104	5.5543	4.8938	3.0444	1.7866	4.4867	5.1691	4.8977	4.0557	2.0841	5.1313	5.0255	4.0496	3.957	4.0644	3.7761	4.848	4.0036	5.2338	4.3716	5.7285	4.2675	2.9561	4.6993	4.8415	3.8278	4.3067	3.2928	3.0391	3.2987	3.5361	2.144	4.0135	4.3695	4.9203	3.8797	5.3913	4.3212	4.9561	4.4529	2.9598	3.99	2.2869	5.1477	2.7887	3.8207	5.044	3.9336	3.0321	3.3992	4.4316	3.8895	3.7856	5.213	4.5166	4.8319	4.121	5.2657	4.9588	5.4101	2.5753	3.2869	4.3736	3.0303	2.6915	3.7181	3.0374	3.7538	3.9542	5.8066	5.4246	5.1416	5.8278	5.5245	4.8017	4.6702	4.6398	3.6112	4.4575	3.1473
PF3D7_0216800.mrna1_1	PF3D7_0216800.mrna1_1;806	806	4.5747	4.963	4.0858	5.1436	4.6775	2.281	4.9378	1.9561	3.3306	4.6299	4.3505	4.4561	4.6106	0	2.6736	4.4456	4.9616	4.541	5.0622	4.466	5.383	4.7021	4.5072	4.9864	2.9745	3.3896	2.9635	1.7527	3.7698	5.3266	4.7608	2.6182	6.3262	4.4751	4.1875	3.6724	3.3799	4.3951	4.2227	4.1235	3.6848	4.1675	3.5286	3.6323	4.5717	3.2839	4.295	4.691	4.033	2.4594	4.9112	5.4979	4.3198	3.568	5.1763	2.0807	4.218	4.9279	4.8565	3.3277	5.5176	4.3554	4.9986	5.0785	4.8963	4.5564	4.1723	4.0303	3.9882	5.1985	2.7698	4.7415	4.1635	4.6118	5.235	4.1473	5.3291	4.588	5.5925	4.0514	3.6462	3.4803	4.5078	3.257
PF3D7_0216800.mrna1_1	PF3D7_0216800.mrna1_1;807	807	5.2468	5.09	5.337	4.254	2.729	4.7538	5.0883	4.2165	4.2979	4.3827	2.5826	3.3089	4.2464	2.3978	4.4114	5.0259	4.2464	4.342	3.4995	5.0175	5.0917	3.6159	4.9079	4.4647	5.5948	1.0144	3.9607	3.849	5.0661	3.9317	4.6554	2.4983	4.9928	3.9126	5.4419	4.4121	4.4216	3.9184	4.067	3.8689	4.0321	4.2063	3.0704	3.1144	3.6462	3.8053	4.6129	3.9222	3.6758	3.5236	4.4195	4.4575	3.8797	5.0117	4.2048	3.8197	4.7618	4.1235	5.1526	3.0583	5.0321	4.441	4.0347	4.6513	4.0976	5.5598	4.8022	4.6876	4.6559	3.9383	4.7252	5.0904	4.3327	4.497	3.9184	3.6645	4.0161	4.9891	4.6685	3.6519	4.4627	0.5945	4.111	4.5229
PF3D7_0216800.mrna1_1	PF3D7_0216800.mrna1_1;808	808	5.0005	4.6094	4.2743	3.669	1.7949	3.6253	5.2939	4.7257	0	5.4336	3.0126	1.2449	2.8817	0	4.157	5.017	5.5148	3.3909	4.6088	3.1922	4.4751	4.0126	1.9819	3.0583	4.3406	2.1731	3.8319	4.0277	3.1293	4.4809	4.852	2.6982	4.3169	4.7845	2.4957	3.4128	4.5595	3.5886	5.2525	3.8115	4.0444	2.373	4.3009	3.3937	3.757	1.5656	4.6993	4.3597	3.645	3.5046	5.2292	4.3847	3.541	4.1851	4.6129	0.6871	3.8043	4.7645	5.4922	4.2133	6.5333	4.1819	2.9542	4.6473	4.3639	4.6542	4.6848	4.3723	4.2063	4.2087	4.3038	4.4951	4.2001	4.7692	4.8777	5.4796	4.6381	4.0081	5.1404	3.5373	4.4168	4.6588	3.5801	3.3896
PF3D7_0216800.mrna1_1	PF3D7_0216800.mrna1_1;809	809	5.5951	5.0409	4.4529	4.8914	2.0496	3.9279	4.8171	3.6311	4.2502	3.9126	3.8728	4.4951	5.4951	2.6871	4.1803	3.5223	3.706	4.1522	4.0858	4.7054	4.735	3.9355	4.5503	4.4614	3.4594	4.1408	5.1181	4.359	5.3568	4.7263	4.7203	3.272	3.9964	4.8237	4.4053	2.8258	3.7038	4.1627	5.2935	3.541	4.1473	4.017	5.4806	3.2141	3.2675	3.254	2.5311	4.5741	4.4989	4.4957	2.9635	3.1457	4.3377	3.9288	3.1391	4.3702	3.2311	5.0067	5.1039	3.0179	4.5342	3.4449	4.1169	4.8714	4.0678	5.3736	4.1473	3.756	2.101	3.6241	3.9864	4.5564	3.359	4.7285	4.0036	4.5472	5.8301	2.9126	4.7824	4.3611	4.0444	4.1603	3.5286	4.1449
PF3D7_0216800.mrna1_1	PF3D7_0216800.mrna1_1;810	810	5.2036	16	4.2203	4.5558	2.2479	5.3147	5.0544	4.95	3.0635	3.6769	5.5251	4.0018	4.7274	2.0036	2.903	4.926	5.6085	3.7004	4.1811	4.5826	5.7274	4.0575	3.7312	5.1647	4.9388	3.645	4.1946	3.3147	5.0904	5.1514	5.7869	3.3757	5.1659	4.7613	4.797	1.4383	4.62	4.582	5.3761	3.6076	4.4074	4.6982	4.7495	4.6415	4.0883	2.6112	3.225	4.8797	3.4489	0.3785	4.4343	3.9919	3.9477	4.6029	3.8227	4.0985	4.5379	4.3716	3.8768	3.9681	4.2396	5	3.8104	4.2418	3.5922	5.2813	4.7312	4.5416	3.6112	4.3674	0.0426	4.464	4.073	5.3981	4.0312	4.757	5.7309	4.3212	4.5103	3.3951	5.4555	4.0117	4.4931	4.251
PF3D7_0216800.mrna1_1	PF3D7_0216800.mrna1_1;811	811	5.1538	5.8263	4.8268	4.6064	2.8934	4.4634	4.5236	3.6041	2.9964	4.4463	4.3212	2.3334	5.1469	0.275	4.2765	4.9914	4.5922	3.8115	5.0553	4	4.4162	4.5886	5.0179	5.4175	4.9307	2.5558	2.4647	4.3183	4.6927	5.5692	3.6949	3.0635	4.3169	4.7819	4.0505	2.8298	4.3978	4.054	4.8115	4.0496	4.5999	4.0188	4.1001	3.4087	4.814	3.8817	5.746	4.1875	4.4383	2.7398	4.8435	3.144	4.2645	5.0161	3.6871	4.757	4.2095	4.5348	4.9174	4.4581	4.7677	2.5993	3.8227	4.193	4.306	4.4155	3.8846	5.2157	4.4627	4.6485	0.0841	4.0496	4.1755	4.7153	5.1497	3.7485	4.5435	4.1914	4.9388	4.7296	4.7501	4.2311	5.0409	5.0272
PF3D7_0216800.mrna1_1	PF3D7_0216800.mrna1_1;812	812	5.228	4.3132	3.3334	4.3205	3.6645	2.6229	4.8329	2.696	1.5753	3.717	2.5484	5.0866	4.3632	2.8156	4.278	5.0976	5.3063	4.5999	3.9855	4.6786	3.9891	4.025	4.7698	4.342	5.2188	4.135	4.211	4.0152	5.1301	4.5856	5.1309	2.5729	4.8525	4.5674	4.717	2.6871	5.1851	4.393	5.2044	2.9203	4.2854	4.4686	3.861	3.5922	3.3377	1.0496	4.0418	4.4822	3.5777	3.0892	4.5795	3.5008	3.2311	5.2319	3.1538	4.153	5.5179	5.6094	5.1098	4.0626	4.8027	4.7939	4.8934	3.6871	4.1119	4.319	4.3441	5.029	3.9837	3.9203	3.5021	5.2106	4.1035	4.6229	4.7431	4.6305	5.3427	3.9001	5.257	3.3434	3.9598	0.0566	4.2683	3.9364
PF3D7_0216800.mrna1_1	PF3D7_0216800.mrna1_1;813	813	6.2028	4.9117	3.8856	4.9122	3.4983	4.848	4.706	3.1094	3.1027	5.5311	3.0687	3.6565	4.8535	1.144	3.4087	5.0197	3.2972	5.0448	3.5261	2.5336	5.0798	4.6439	4.4744	4.8709	3.3391	3.9231	3.0959	4.0054	4.4809	4.8485	3.7782	2.4751	4.9523	5.0768	4.8253	4.332	3.645	3.774	4.9016	3.5122	3.4489	3.7866	4.433	4.4777	3.3604	3.7247	5.1264	4.4463	4.6053	3.106	4.7312	3.8718	2.4356	4.2203	4.3882	0.433	4.5435	5.2765	4.8032	3.84	5.1014	5.0067	3.61	3.4995	3.9477	4.7897	3.2735	5.6585	4.3632	5.3816	4.4738	4.8875	4.0824	4.2965	5.1603	4.3434	4.7682	4.6826	5.3757	4.0027	4.2487	3.1953	3.7824	5.126
PF3D7_0216800.mrna1_1	PF3D7_0216800.mrna1_1;814	814	6.3792	5.8306	5.223	4.2188	3.7236	4.669	5.0009	3.5447	0	5.1473	3.6358	2.969	4.3604	3.1094	5.545	5.6094	3.8125	2.4828	3.6938	5.0717	5.4436	3.3702	4.4581	5.3356	4.1235	2.8817	3.437	4.6786	4.5741	5.1751	5.3038	3.8836	5.1114	4.6927	4.7317	3.6769	2.2449	3.7772	5.6485	5.193	3.6462	4.4256	4.1077	4.1619	3.254	3.7027	4.9519	5.6276	3.4738	4.0036	4.1595	4.5027	3.6554	5.4185	4.025	4.0738	5.1993	5.0045	4.7965	4.5916	4.3568	4.6229	4.8349	4.6673	3.0126	4.9402	3.5753	3.0772	6.1389	3.079	5.0032	4.1953	4.5279	5.5883	4.2735	5.1699	6.5076	5.1839	5.3381	4.2327	3.7452	3.0858	5.0321	5.8716
PF3D7_0216800.mrna1_1	PF3D7_0216800.mrna1_1;815	815	5.3684	5.849	4.347	3.9505	4.106	4.5564	3.8649	3.0268	2.8972	6.1687	3.8669	5.4469	5.0747	4.6904	3.8866	4.9397	3.3147	3.5248	4.5336	2.774	5.6582	3.6803	4.7618	5.7175	5.0466	1.275	3.079	2.9411	4.7015	4.9607	4.7803	2.7634	6.086	3.8836	4.2102	2.7506	5.2957	4.5595	5.067	4.0179	4.6053	3.121	4.814	3.441	3.9653	3.2126	4.5934	4.0018	4.4067	4.3248	4.9644	3.6017	4.6369	5.0094	5.9427	4.8344	4.7714	5.5838	5.3237	4.2411	3.9616	5.9695	3.5789	4.5686	4.5656	4.839	4.3377	4.4614	5.6256	5.796	2.101	4.4229	4.5141	5.3448	4.8043	6.0689	6.5136	5.0361	5.3041	4.4529	4.1579	3.211	4.2683	6.2915
PF3D7_0216800.mrna1_1	PF3D7_0216800.mrna1_1;816	816	6.2453	5.9523	4.5317	4.6135	5.6971	4.0968	4.3923	5.1926	2.4594	5.8948	4.2149	4.0303	4.382	4.8792	4.2172	3.856	4.3434	2.6182	4.0295	5.1383	4.3778	3.7687	4.7835	5.4239	4.1619	1.7527	2.9107	3.9088	4.9796	5.7298	4.9288	5.4653	5.3698	4.2957	4.848	0.757	3.9873	4.2087	5.4429	3.3646	4.8743	4.4469	3.2494	4.4175	2.696	4.6826	4.9556	3.8339	5.8773	3.8197	4.5644	4.6467	1.9855	4.7634	4.257	4.8202	4.0764	5.4741	5.2254	1.7485	4.6017	4.9491	5.2165	5.0483	4.0374	5.1264	3.8817	3.4803	4.9317	5.1073	4.4751	5.0501	5.7107	4.6041	5.0802	5.8562	5.714	4.6554	4.9593	5.4614	4.1579	3.4568	3.9964	4.3413
PF3D7_0216800.mrna1_1	PF3D7_0216800.mrna1_1;817	817	5.2873	3.4621	5.701	4.281	3.854	5.3875	4.8445	3.1473	4.0968	5.8994	1.5656	3.6323	3.8329	2.5558	4.2683	5.0374	4.7798	3.3234	5.1574	2.0942	4.9777	5.135	6.0892	5.4316	4.6171	2.06	4.0339	4.1667	4.3096	5.2149	4.9136	1.757	5.1268	4.5166	3.7698	3.1391	4.7452	4.101	4.9699	4.1875	5.0968	2.275	5.3951	4.144	3.6792	4.1457	5.5996	4.5323	3.855	3.4621	3.9791	4.7522	1.4906	4.4222	4.466	4.1699	4.723	5.0596	4.9083	4.2817	4.7131	4.9855	4.9231	5.1493	4.4861	4.7751	4.1052	4.9198	5.2532	5.189	3.9873	3.9644	3.9919	4.3031	5.2994	5.4026	5.0976	3.157	5.1977	3.111	4.8202	3.3937	4.6129	4.8515
PF3D7_0216800.mrna1_1	PF3D7_0216800.mrna1_1;818	818	5.0913	4.4653	5.6179	4.0747	3.8135	4.3384	4.9759	1.7698	2.6253	5.0215	4.7344	4.3896	5.1127	1.7312	4.6781	4.9117	4.2227	2.5311	3.319	3.3334	5.2679	3.2464	4.0635	3.854	4.7819	4.7197	2.6041	4.1094	5.0747	5.3262	5.3642	1.1635	5.5192	5.5616	4.2063	3.272	5.6261	4.9026	5.0339	1.7093	4.7623	4.2219	4.7175	3.8659	3.3827	3.6633	5.1759	3.5261	4.7787	4.4535	3.3827	3.6053	3.5248	5.0917	4.5027	4.7671	4.7698	4.1268	5.6702	4.5033	5.3761	4.3618	3.3923	4.5589	2.2048	4.6112	4.0365	4.1922	4.1342	5.7126	4.2668	4.8846	3.7645	3.9837	4.1659	4.9274	5.3341	3.2824	4.9713	4.9131	4.3147	2	4.4087	4.4249
PF3D7_0216800.mrna1_1	PF3D7_0216800.mrna1_1;819	819	5.5817	4.4269	3.8135	4.7533	4.1481	4.204	4.144	3.5472	0.3896	4.4828	3.1177	1.7181	3.7845	0.6229	3.9212	5.2668	5.2028	3.5668	2.9373	3.796	4.4861	3.8972	4.1707	2.7549	4.4336	1.8875	3.7038	4.0126	4.3284	4.9837	5.0027	1.9819	4.1235	4.5484	3.9973	2.4463	4.0976	4.5173	4.61	4.8074	3.8298	4.6421	4.0418	3.3964	5.0849	3.1795	2.5945	3.5509	1.7613	3.9203	5.0509	4.582	1.9449	4.7871	4.4738	2.9964	2.9069	5.6188	4.5404	4.9198	5.2506	4.7549	4.7655	4.0027	4.6949	4.8425	3.7485	4.3632	3.1715	4.0968	2.272	4.2532	3.7751	4.8314	4.3978	4.5886	5.067	2.905	4.0135	4.0303	5.1763	1.8237	4.9896	3.0755
PF3D7_0216800.mrna1_1	PF3D7_0216800.mrna1_1;820	820	5.7819	5.3009	4.6462	5.2396	4.3169	4.1803	5.732	4.366	4.3806	5.1102	1.157	2.3674	4.4356	1.9298	3.6859	4.0479	5.0308	4.4316	4.6966	4.3226	4.9293	3.4155	4.3363	2.7334	3.5534	3.2869	4.0036	3.6611	4.2273	5.4499	4.9905	2.4854	5.667	4.5129	4.8058	1.3951	2.9336	6.2713	5.55	3.9709	4.0514	4.7268	4.9303	5.3716	3.025	4.8043	4.8831	4.5148	4.1819	4.4155	4.3262	4.4575	3.1699	2.7634	3.3519	3.0635	4.5392	4.6076	3.6288	4.1194	4.7247	5.4293	4.2965	4.4692	4.2979	4.7495	3.5059	4.6876	4.2102	3.4463	3.8319	4.9959	3.4647	4.9236	4.8753	4.5619	5.0339	5.1843	6.042	1.9891	5.1823	2.373	5.275	3.9269
PF3D7_0216800.mrna1_1	PF3D7_0216800.mrna1_1;821	821	4.8807	5.9217	4.7729	3.7708	2.1506	3.2203	3.6029	4.7735	2.1043	5.4525	2.6599	3.5619	5.5326	0.4436	3.8369	4.5987	5.3484	4.6323	4.1375	3.8166	4.4195	3.3016	4.7241	4.7393	4.7761	3.6112	4.8329	4.4039	4.8565	4.4296	4.969	2.6346	4.7887	4.568	4.0197	1.9709	2.7908	3.5435	4.4627	4.8929	3.0738	4.6053	5.4124	3.9241	4.4121	5.1587	3.6194	4.347	5.0277	4.189	4.3377	4.9322	2.1506	3.1906	5.3005	3.4074	3.5046	5.2502	3.8846	3.8063	5.2133	3.3743	3.9021	4.2585	4.9198	5.0764	4.6118	5.4899	4.4679	3.6893	3.8963	4.9754	4.5975	4.2102	4.5217	4.3736	4.943	5.4466	5.7727	5.0674	4.1803	1.8797	4.7544	4.2906
PF3D7_0216800.mrna1_1	PF3D7_0216800.mrna1_1;822	822	5.3802	5.625	4.0858	4.682	1.1309	4.1659	5.0014	3.3785	3.025	4.8349	3.98	3.9782	4.3882	2.0179	3.6508	5.2817	5.4019	3.1177	4.4607	2.0704	5.9882	4.1811	6.1481	3.228	4.354	4.0161	3.2342	4.1707	4.5342	5.3635	4.742	4.479	4.557	4.6118	4.8758	3.1554	4.8812	4.9298	5.4584	4.7554	4.4456	4.917	5.1942	3.3001	2.8758	3.7592	4.2832	4.5491	4.2884	2.6346	4.7004	3.7431	2.0426	4.4168	4.9006	3.9449	4.0721	5.4575	5.3359	1.7398	4.7835	3.5886	3.5886	4.8575	2.2898	5.1379	4.0704	4.5564	3.8349	4.8043	4.5741	5.0374	5.8232	5.1031	4.6112	4.6798	4.9336	4.541	4.6288	4.6282	5.1432	2.9203	3.7581	3.862
PF3D7_0216800.mrna1_1	PF3D7_0216800.mrna1_1;823	823	6.0292	5.4063	4.9681	3.7845	2.1276	4.0391	5.3132	4.3226	2.8012	5.0764	4.3667	2.4621	4.4666	1.6323	5.2858	5.5068	5.2396	4.4502	4.1835	4.225	5.0126	4.7745	4.5527	4.2304	4.5354	3.1276	3.5373	4.4744	4.5699	4.7527	5.1815	3.9662	5.3295	3.8768	4.9481	4.0461	4.0755	2.8972	5.5472	3.6473	3.5323	5.2176	4.8919	4.8339	2.5385	3.8758	4.8435	5.3031	2.568	4.4822	4.8758	4.6369	3.8629	4.8768	3.5765	3.9864	3.9364	5.0286	5.1383	5.4522	2.6206	3.8176	4.5298	3.6576	4.3702	4.5361	5.541	4.7918	4.844	5.1878	2.9467	4.854	5.2161	4.5856	5.3262	5.2716	5.6041	4.2165	4.0976	3.9542	3.6159	4.7856	4.4575	4.4403
PF3D7_0216800.mrna1_1	PF3D7_0216800.mrna1_1;824	824	5.7887	5.3512	4.9759	4.8227	4.6235	4.2839	4.5002	4.8689	4.4777	5.2384	5.1169	4.0721	5.2979	2.85	3.025	4.9528	5.6562	5.3764	3.7312	4.9653	5.101	4.4363	5.0488	5.4806	5.7981	4.9122	4.3896	4.1218	5.0687	5.7748	4.6299	4.6542	4.9303	5.1735	5.1603	4.1562	4.3951	5.0286	5.6893	5.318	5.1534	4.934	5.5447	5.195	5.3663	3.7257	5.1619	5.7339	3.7655	3.4673	5.0121	5.347	1.8836	5.8892	4.1391	3.5223	4.2365	6.0016	5.1185	6.2401	5.8607	6.3544	5.8812	5.3223	4.7038	4.8181	4.0233	5.1878	3.9486	4.1094	4.7939	4.5868	5.7986	4.6235	5.8146	4.546	5.432	5.6862	6.0957	4.6565	5.8445	3.4209	5.4718	5.191
PF3D7_0216800.mrna1_1	PF3D7_0216800.mrna1_1;825	825	6.4286	6.1863	4.3291	5.5537	3.2555	5.5463	5.9738	4.5546	5.2498	6.6447	4.7442	5.3237	5.4832	2.9782	5.0622	5.5072	5.1942	4.3583	4.1562	5.5005	5.1783	5.477	4.7597	6.0555	5.6433	3.3477	4.9699	4.4581	5.6296	6.0934	6.7142	5.4967	5.9834	6.0974	5.5308	4.3074	4.5527	5.6599	5.6979	5.5907	5.3473	5.3288	6.2839	4.7142	5.935	4.6792	4.6415	6.3677	4.7452	5.1481	5.814	4.634	4.7517	4.7908	5.2931	4.5441	4.588	6.419	6.0115	5.0609	6.0455	6.0877	4.7388	5.5874	5.6733	5.1363	4.4906	5.6772	4.8079	4.9667	4.3964	5.558	5.7015	5.9098	6.6488	6.1849	7.2103	6.4622	5.3695	5.8112	4.7565	3.9203	5.2234	5.7211
PF3D7_0216800.mrna1_1	PF3D7_0216800.mrna1_1;826	826	6.6612	6.0197	5.5364	5.6622	3.6264	5.2884	6.267	5.7211	5.359	7.2034	4.7819	4.9919	5.9217	6.1859	4.4423	4.6887	5.6656	6.1771	4.7388	5.8237	5.8425	4.8027	5.6485	6.6048	4.8659	5.2036	5.3445	4.8615	6.6522	6.9536	6.2854	6.238	5.9683	5.7803	6.2506	5.6314	5.0561	7.3638	6.42	5.7057	6.3835	5.717	5.4212	4.2319	6.452	5.434	6.6311	6.2913	4.7469	6.098	6.8477	5.6812	4.7544	7.2512	5.7514	5.2802	5.0228	6.8412	6.9537	6.8425	5.7727	7.2162	5.8204	6.0564	5.3338	5.847	5.7983	4.5527	5.557	3.742	4.9274	4.991	7.6608	6.2922	6.859	6.049	7.8761	6.1404	5.8625	6.1264	6.702	5.546	6.0991	5.5689
PF3D7_0216800.mrna1_1	PF3D7_0216800.mrna1_1;827	827	6.2804	5.8022	5.3363	5.7049	4.9136	5.7506	5.0959	4.0144	4.8068	6.8119	5.7981	5.2563	5.9486	6.9247	4.95	5.2036	5.8836	4.6218	4.2016	7.3626	5.6165	5.738	5.384	7.3394	6.6899	4.5741	5.1048	5.2547	7.1679	6.1369	8.2356	5.2044	6.9861	8.0709	5.7522	4.565	4.1506	4.9449	6.2327	5.6032	5.6279	7.8297	5.6696	5.4097	6.9287	6.9732	4.5385	6.4841	5.2836	5.738	6.7397	5.5862	5.2957	9.1298	6.0056	6.1418	6.2922	6.7996	5.5106	7.2256	5.3684	7.5709	7.2524	5.299	7.459	5.2909	5.4992	7.4975	5.8237	5.3827	5.9923	6.4862	6.3069	6.7988	7.7517	6.7003	8.9016	6.0639	5.7618	7.4505	4.7602	4.6633	7.228	6.6301
PF3D7_0216800.mrna1_1	PF3D7_0216800.mrna1_1;828	828	7.9614	5.6162	5.373	6.3628	3.9964	5.0596	6.2137	7.4824	5.9069	9.0862	5.406	4.477	6.9947	7.1725	5.0657	6.0161	7.4304	5.9196	4.8354	8.0838	6.1924	5.3726	5.1123	7.2401	7.7094	5.6676	4.8334	5.0286	8.3473	5.5154	6.1961	2.844	7.1341	8.0038	6.496	5.6999	4.0832	5.1396	5.7511	6.0691	4.5192	5.0396	5.7895	6.4179	8.0078	6.4954	5.1322	5.9314	4.3896	6.1398	6.0103	5.7592	9.59	8.2058	4.6206	7.2875	6.841	5.4376	5.4728	7.5739	5.7466	8.4667	7.0627	5.5804	5.3667	6.0002	7.6485	5.3078	6.6516	5.7803	6.5215	5.6264	5.5354	5.1089	7.6221	5.8092	8.7873	6.0909	6.1791	6.7618	6.4446	9.043	5.669	7.9075
PF3D7_0216800.mrna1_1	PF3D7_0216800.mrna1_1;829	829	8.524	5.5595	5.5407	6.3804	5.5163	4.8768	6.2161	7.7412	5.2005	9.1839	4.3406	5.4676	6.3138	4.6053	4.0548	6.116	7.6494	5.6727	4.6496	7.7169	5.5922	5.2758	6.7554	6.7092	7.8796	5.541	5.4954	5.4423	7.9534	6.021	6.2692	6.5011	7.4352	7.6413	5.3477	5.5084	4.6536	5.5037	6.3646	5.5078	4.439	6.7854	5.7594	5.8379	8.6609	6.0828	5.2928	7.0521	5.3154	5.2437	6.754	5.2384	9.7304	7.4184	5.5898	7.1317	6.7092	5.5367	5.9558	7.1719	5.1799	8.5452	7.5573	5.4679	5.9982	7.8668	7.7358	4.3306	6.8056	5.8415	6.2608	6.2873	5.7197	5.3434	7.5294	6.5821	9.1288	6.076	6.3844	6.7686	7.5832	8.5079	5.849	7.5101
PF3D7_0216800.mrna1_1	PF3D7_0216800.mrna1_1;830	830	7.6336	6.1882	5.1039	5.9866	4.5198	5.5201	4.8669	6.8907	4.3854	9.2917	4.017	4.7285	6.2666	5.382	4.4938	5.5273	7.0342	5.585	3.0391	6.5458	5.9959	4.8243	7.0103	6.1801	7.3003	5.1863	3.991	5.36	7.4448	6.0704	6.293	6.4814	6.6413	7.5336	4.6859	5.0879	5.3388	6.0317	5.497	6.65	4.275	5.142	5.8097	7.273	8.5879	6.0745	5.3129	5.9667	4.9662	5.0268	6.4258	6.3049	9.9124	9.7813	5.1894	6.7731	6.384	4.9355	5.7589	7.0277	6.019	8.3189	8.0157	5.1775	6.7666	5.4744	8.3016	5.9045	6.455	5.1791	5.6091	6.9426	5.9231	5.6736	6.9506	7.301	9.2522	6.3686	6.3381	7.0419	6.5618	9.0372	5.9759	7.0596
PF3D7_0216800.mrna1_1	PF3D7_0216800.mrna1_1;831	831	8.5819	6.0448	4.7306	6.9558	5.4135	6.7503	6.128	7.6118	5.2083	9.4685	6.6469	5.9484	5.7093	5.4552	6.7872	6.2279	7.8267	6.6447	6.5824	8.7003	6.6101	5.3865	7.4242	7.6297	7.9394	5.1445	7.0475	5.4604	8.9792	6.5159	6.9883	7.8701	7.5913	7.8684	5.9018	6.7653	4.5273	5.7032	7.7597	4.8709	6.5972	5.6639	6.384	8.0522	7.9366	6.7283	5.4131	7.4815	4.2898	7.1544	5.5002	6.3792	9.8668	8.4117	5.5103	6.6084	7.8934	9.5128	6.6824	7.5823	5.8728	10.1324	7.8274	4.6611	7.7001	6.6266	8.316	5.0272	6.5686	6.2405	5.3726	7.7957	10.5195	6.0749	7.4967	6.6324	10.5053	6.2608	5.2802	8.4907	6.7119	9.1834	5.2334	7.1032
PF3D7_0216800.mrna1_1	PF3D7_0216800.mrna1_1;832	832	9.0387	8.2486	5.2698	7.8315	7.6824	6.0853	7.0602	7.8386	7.244	10.8445	8.4916	7.7118	7.308	6.4968	8.0216	7.2566	8.0395	8.6674	6.3058	9.7692	8.0224	6.5848	6.7017	10.7702	7.9993	6.2399	9.17	6.5583	10.4761	7.4095	7.8043	6.4806	10.6453	8.2869	6.3078	9.4907	5.9001	7.4345	8.0253	8.8853	6.3107	7.4845	9.0482	9.169	8.8514	7.7079	7.7838	8.4562	4.1391	9.8557	7.0621	9.2901	10.0133	8.6221	6.706	7.6822	10.1152	7.7371	6.3674	7.8486	7.3834	12.6426	9.4441	6.7231	8.8562	8.6138	8.6701	5.8056	7.3142	7.7072	7.4999	9.0716	7.9815	6.3158	8.1683	7.2377	12.3292	8.0003	6.3775	9.5099	8.1777	9.3886	6.373	7.6452
PF3D7_0216800.mrna1_1	PF3D7_0216800.mrna1_1;833	833	6.9595	5.8296	4.7949	6.0038	4.0036	5.2087	5.2731	6.005	5.0259	9.4736	6.4259	4.0347	4.6235	4.0036	5.6026	4.7845	5.4683	6.7407	5.4568	6.8126	5.527	4.5491	5.3034	8.7707	6.3363	4.3785	6.9333	4.2547	7.6791	5.7991	5.6522	4.7312	9.1833	6.9584	4.7913	6.6975	5.6608	4.9832	6.1096	2.2296	5.8117	5.7861	6.1087	5.903	7.2972	5.225	5.5847	6.3018	3.9846	5.0457	5.7024	6.7723	8.7426	6.641	6.2277	5.5521	5.5314	5.8775	5.0947	6.3668	5.2746	5.9023	8.0632	4.9537	7.5942	5.6375	6.2426	5.875	5.6459	5.1114	5.9201	5.7695	6.1627	5.0921	6.4811	5.8432	6.3963	5.9198	5.7832	7.5884	5.5937	7.0419	6.0246	6.4778
PF3D7_0216800.mrna1_1	PF3D7_0216800.mrna1_1;834	834	6.5942	5.3611	4.3576	4.5765	4.8022	5.4499	3.5122	5.0161	4.0575	7.3281	6.0277	5.2323	4.7772	3.1309	5.1542	5.7517	4.0592	4.3576	5.2369	6.3176	5.9934	3.4463	5.5774	5.4097	6.7086	2.9449	5.1969	4.2638	6.4074	5.9136	5.0575	4.1432	6.2466	6.8209	3.8176	6.7058	4.0993	4.4899	5.7751	4.4679	3.846	4.9932	5.0772	4.8694	5.3241	5.5768	5.9614	5.7296	5.554	4.8334	5.5913	5.6727	7.9171	6.5566	5.4209	4.568	5.5987	5.0259	5.2965	4.4403	6.1683	6.1667	7.9209	5.1918	5.235	5.1309	5.7613	2.969	5.8487	5.2604	4.4456	5.2653	5.5113	4.6088	5.9991	4.9026	6.392	5.6665	5.9317	5.5662	5.1043	5.779	5.6795	6.8009
PF3D7_0216800.mrna1_1	PF3D7_0216800.mrna1_1;835	835	6.4293	4.9472	5.2657	6.5	3.6565	6.2979	4.8263	5.0312	1.516	7.0646	6.8183	5.04	5.9126	4.2479	6.4381	5.3487	4.4854	3.9088	5.013	6.1216	7.5008	3.9551	4.8649	5.5777	6.0915	4.4476	5.4094	3.853	6.7312	5.7525	5.1779	3.5122	5.6097	6.9985	4.26	6.062	4.963	4.7703	6.5892	4.2585	5.1579	7.0946	5.3896	4.6814	5.1639	5.3374	4.9054	5.354	4.6112	3.6473	6.0135	4.8802	7.627	6.1603	5.3978	5.0548	4.9727	5.2698	5.3027	5.7848	5.3316	5.9432	7.2154	5.8115	5.1871	5.6616	6.2437	4.9575	6.0847	5.9628	5.3219	5.275	4.5856	5.8066	5.1181	5.0197	8.1838	5.5515	5.4091	6.074	5.133	6.6918	5.1566	5.8291
PF3D7_0216800.mrna1_1	PF3D7_0216800.mrna1_1;836	836	7.1218	4.8354	5.0904	4.6876	3.8197	5.8595	5.5668	4.9727	1.774	7.4047	7.3703	5.696	3.251	5.0674	6.0932	5.7962	5.636	6.0016	4.0959	6.808	5.4686	5.0453	4.6182	5.9993	5.7509	3.319	5.6366	4.7164	6.6924	5.6713	5.51	3.8718	6.0564	6.8898	4.8043	5.079	5.3802	4.4764	6.817	4.3096	5.6699	5.4995	4.5552	4.2795	4.975	5.2529	5.732	5.93	4.3234	4.0152	5.9577	5.3445	8.0816	6.3904	5.761	4.9928	5.1819	6.211	5.1595	5.1675	5.8107	6.0047	7.5307	3.0268	5.3726	5.2114	4.9814	5.2566	5.9679	5.6496	4.2913	5.969	5.8288	4.4522	5.8562	4.5999	6.7256	5.7049	6.6324	7.2852	4.8679	5.9371	5.6949	7.1642
PF3D7_0216800.mrna1_1	PF3D7_0216800.mrna1_1;837	837	6.4484	5.9637	4.4686	3.3448	3.4046	4.7479	5.0374	3.6982	2.846	6.9895	6.0108	5.5774	4.6508	4.384	4.9602	4.6392	5.2887	3.9231	3.5135	4.7639	5.4604	4.3757	3.7181	2.9203	5.3092	3.4867	4.9575	4.0747	4.6369	5.704	5.4141	2.9891	5.4426	5.8174	4.7533	3.1667	5.1363	4.6159	4.6758	4.0312	4.756	4.3484	4.7279	2.6554	2.26	4.4283	5.054	4.0678	4.111	0.8718	5.2063	3.9672	5.7756	5.0708	3.1938	5.4472	4.3462	4.7887	5.4036	5.3635	5.4039	5.5329	5.7304	3.6076	2.9579	5.1326	5.3078	5.2357	5.1871	4.6011	4.2016	4.5801	4.2087	5.1534	5.8701	5.3473	6.5177	4.9331	5.9449	4.6088	2.4699	5.3114	6.5294	6.2012
PF3D7_0216800.mrna1_1	PF3D7_0216800.mrna1_1;838	838	6.2843	5.7541	4.696	6.3897	3.8207	4.266	4.8273	3.8176	2.7824	7.1728	6.0264	3.2555	6.3316	2.9891	5.0076	4.3255	5.3484	3.4046	5.1346	4.8861	4.8359	4.6531	3.7301	5.1735	5.2063	4.5686	4.5832	3.9203	5.9474	4.9284	5.2795	4.0909	5.643	5.6508	4.8217	5.2758	4.2304	4.9322	5.6631	4.4189	3.9079	4.1603	4.7043	3.116	5.1297	6.4765	4.4841	4.3298	4.9823	4.0976	4.774	5.2965	7.5598	6.2018	5.0828	4.3147	4.6736	4.7666	5.2547	4.9837	3.6904	5.4276	5.0548	4.5416	3.9146	4.5491	5.3892	4.0704	5.0094	4.5141	4.433	5.1391	6.0594	4.7981	4.9658	3.6724	5.2063	5.714	6.4522	5.0583	4.1827	5.797	4.3212	6.1795
PF3D7_0216800.mrna1_1	PF3D7_0216800.mrna1_1;839	839	5.2498	5.5185	4.7501	5.1089	2.8115	4.857	4.5577	3.437	3.4222	6.1094	5.4316	4.4033	4.6954	3.1619	4.3284	4.9537	5.2998	4.2449	3.8817	5.3628	3.8728	3.0108	5.0618	4.8743	5.1297	4.111	4.8181	4.1135	6.0727	4.3284	4.327	1.9222	5.2705	4.9021	4.2847	3.2311	4.5404	4.3377	6.8495	5.4185	5.5438	3.5148	4.9141	4.735	4.4555	4.8856	5.5937	4.3519	4.373	4.4141	4.839	5.9481	6.5969	5.193	3.9411	4.8359	5.1031	5.1391	4.7908	4.5801	5.5919	4.0575	4.5741	4.9255	4.859	4.8349	4.3241	4.3519	5.2931	4.1906	3.797	4.6485	5.6153	4.1218	3.9588	4.1619	5.3674	4.9336	5.1851	5.4232	4.4269	4.2891	5.235	5.302
PF3D7_0216800.mrna1_1	PF3D7_0216800.mrna1_1;840	840	5.441	4.6582	5.2288	5.3586	3.4423	4.1811	4.5398	3.5934	0.0286	4.9814	5.0661	4.0409	4.4535	2.568	4.7054	5.3082	4.6017	2.5777	4.3688	1.4383	4.6719	5.0139	4.5674	4.5741	5.0605	4.3306	4.5686	4.3709	4.6938	3.025	4.8415	3.6288	4.5129	4.1953	4.6639	4.6467	4.7317	4.3413	6.6545	4.0609	4.337	3.8728	5.1424	3.6519	4.0883	2.2048	3.9088	3.5886	4.3519	2.8679	4.2334	3.9155	3.5286	5.1018	3.9364	4.0841	4.9054	4.8763	5.3512	4.7388	4.7032	3.441	4.3702	4.8639	5.2931	5.7889	4.8723	5.3618	3.8639	5.1997	3.1795	3.926	4.1465	4.5856	5.2802	4.5656	5.5696	4.1922	4.9896	2.7506	3.9882	2.0356	5.7118	3.7463
PF3D7_0216800.mrna1_1	PF3D7_0216800.mrna1_1;841	841	5.5659	5.3291	4.9136	4.9896	3.5644	4.0072	5.4313	5.0018	4.6831	5.5466	5.9923	4.2987	5.0518	3.0444	4.1953	4.228	5.7344	3.8359	4.1342	3.9928	5.4266	3.3205	6.2976	4.4436	4.2411	3.7301	3.9458	4.9064	4.4594	5.4162	5.55	2.4515	5.0005	5.5555	4.7692	4.4416	4.4963	3.4383	4.9764	3.8156	4.8495	3.8115	4.2861	3.2403	3.0461	5.0032	4.5503	4.813	5.0166	3.5886	2.858	5.5454	3.6171	3.847	4.5286	2.6299	5.6349	6.2772	5.1502	5.0824	4.0841	5.2761	4.8099	4.669	4.1194	4.5969	3.8063	4.2227	5.2954	3.4463	5.2672	4.4738	6.4279	5.3688	3.9021	3.6971	5.6005	4.9878	5.2657	5.0241	3.7323	3.8125	5.0054	5.2365
PF3D7_0216800.mrna1_1	PF3D7_0216800.mrna1_1;842	842	4.7735	5.5726	5.1156	4.991	3.6334	4.6843	4.1699	3.8063	3.3462	5.4552	4.5898	4.4141	5.1231	3.2403	4.5084	5.0639	5.3366	2.8758	4.8068	4.2487	7.8022	4.3031	3.9174	4.8807	3.5583	3.8728	3.905	3.497	5.1743	5.2188	5.6384	2.5898	5.5364	4.0959	4.3957	3.8659	3.0858	5.0747	4.8826	1.5656	4.7892	4.1643	5.4575	5.3359	2.8659	4.9406	3.9672	4.6554	4.3646	4.0892	5.1898	5.2802	3.0144	4.9653	4.4627	3.3118	4.3951	4.9686	5.021	4.9621	4.6375	6.2227	4.3154	4.3262	5.2869	4.3384	3.8022	3.3448	2.7929	3.7814	2.257	4.8963	5.7803	4.8977	4.3764	5.1731	7.2716	4.6363	5.5984	5.6968	4.4107	2.9126	5.4087	5.9193
PF3D7_0216800.mrna1_1	PF3D7_0216800.mrna1_1;843	843	5.3523	5.0644	4.7777	3.6554	3.0618	4.4515	5.2165	3.9184	3.8875	6.31	3.9155	4.5166	4.0832	0	3.742	4.969	4.3406	3.3477	3.6904	3.9736	4.4835	4.0626	5.4276	4.5862	4.7159	4.1731	3.5692	4.4686	5.439	5.1198	5.1289	2.7485	4.6223	5.6182	3.1077	2.0704	3.7918	3.8924	5.4861	4.5084	1.7225	3.9505	4.5323	3.406	3.9307	3.8207	4.1953	4.238	4.3074	4.7214	4.0934	5.3995	3.1811	5.3241	4.3971	1.189	4.319	5.4591	5.3237	3.5084	4.7109	5.9054	4.5826	4.7404	4.0268	4.6047	3.6882	4.9307	5.1202	4.2979	3.7918	4.327	4.8212	5.1014	5.5419	4.7474	5.8163	4.7991	5.6879	4.8232	4.6814	4.1562	4.5311	4.8605
PF3D7_0216800.mrna1_1	PF3D7_0216800.mrna1_1;844	844	5.2133	4.5361	4.3183	4.7404	2.6803	2.9782	4.4925	2.3161	3.0993	4.263	4.0644	4.3978	4.2211	3.585	4.393	5.3681	5.2619	4.5975	4.6594	5.0764	4.853	3.8094	4.8084	1.7137	4.1383	4.5951	2.1635	5.1683	4.9796	5.1127	5.079	3.756	4.8125	5.4229	4.025	3.332	2.5969	4.5367	4.8445	2.6781	4.511	3.6264	4.7452	3.7344	3.6882	4.7944	3.925	5.0054	4.2141	5.8089	5.1461	2.9579	3.6323	5.6244	4.047	4.6088	6.0605	5.4663	5.213	5.0575	5.3473	5.3712	5.4529	4.7175	3.7772	5.3183	5.189	3.8963	5.6576	4.5323	3.6473	5.1214	3.7602	4.9411	4.4925	5.5966	6.2619	4.3441	5.5072	4.266	4.9491	3.2126	4.3038	5.0824
PF3D7_0216800.mrna1_1	PF3D7_0216800.mrna1_1;845	845	5.9993	4.6029	4.851	4.8314	3.8125	5.6029	5.4313	5.0237	3.797	5.5561	5.6439	0.2141	5.1878	2.8679	4.269	4.6713	4.9768	4.8329	4.189	4.5311	4.8525	3.796	4.7065	3.5273	4.756	0.757	5.2219	3.5753	4.9713	6.2296	5.3187	2.8718	3.7377	4.2048	5.0268	3.4236	5.5059	5.2323	5.0913	4.3847	3.7981	4.4019	3.2555	3.8826	4.8161	4.7153	5.0925	4.0303	4.5154	3.8817	5.4702	5.4283	2.4647	5.6372	5.5604	4.1811	4.4383	5.4162	5.3712	5.2319	4.6837	5.0457	3.9184	4.9551	4.1763	4.8664	3.8063	3.6971	4.926	3.717	3.7876	4.696	5.8445	5.0993	4.6363	4.6387	6.1467	4.6696	6.0961	4.6241	4.8415	3.9973	5.671	5.6091
PF3D7_0216800.mrna1_1	PF3D7_0216800.mrna1_1;846	846	5.5129	5.2288	5.3656	5.2008	3.1683	4.1018	4.4822	3.6871	3.3519	5.2906	4.706	3.856	4.2928	4.1069	5.1683	5.5345	4.1635	4.1739	3.7247	3.111	5.342	4.3448	4.6508	4.7049	5.7153	3.6531	3.1667	3.7729	4.6473	6.0286	5.2578	3.2016	3.4764	4.6194	4.4912	3.855	4.917	4.3441	5.2578	1.251	3.9079	3.6485	4.4601	4.0453	5.0422	3.5922	4.7819	4.9547	4.3561	4.2502	3.3491	3.7203	4.0409	4.6685	4.9928	4.5723	5.5364	5.0708	4.925	5.8542	5.4666	4.2563	2.5656	4.7263	3.5777	5.0548	2.6299	4.9345	4.6118	4.3219	4.5192	4.2898	4.3909	4.1465	2.5969	4.3103	6.5317	3.441	5.3049	4.9477	4.8176	4.7109	4.6467	5.0592
PF3D7_0216800.mrna1_1	PF3D7_0216800.mrna1_1;847	847	5.9803	4.8963	4.3477	5.2544	3.6159	4.7181	5.2327	4.9667	4.1194	5.1156	4.1018	3.4101	5.044	1.844	4.3799	4.6076	5.3743	4.1202	4.3462	4.2994	4.8309	4.3406	4.4363	3.281	4.9326	1.0566	4.2342	4.5242000000000004	4.846	5.6147	6.0179	2.7485	5.0824	4.9718	5.0255	4.8968	5.4393	5.0339	4.846	4.8505	4.6088	3.4777	4.568	3.5717	4.594	4.0592	4.5527	4.696	3.9107	5.254	4.3074	5.2585	4.3639	4.7766	5.2028	2.7698	3.7442	5.5423	5.6907	3.845	4.2449	5.1135	3.6803	4.811	5.1297	4.5686	4.4944	5.0708	4.7756	4.5103	4.0652	5.14	4.85	4.8972	5.1731	4.9246	5.7684	5.4376	5.8819	4.6398	5.431	4.3709	5.3618	3.991
PF3D7_0216800.mrna1_1	PF3D7_0216800.mrna1_1;848	848	6.1542	4.8982	4.9741	4.0934	0.3334	3.6982	3.079	4.7192	2.7991	5.8711	6.0016	1.6041	4	3.3074	3.9727	4.6803	4.4614	3.0161	3.9184	4.554	4.3045	4.8943	3.9165	4.0618	4.5323	2.7991	4.4202	4.5279	4.9732	5.1256	5.3985	4.2713	3.5298	4.8866	4.915	1.511	3.8074	4.5644	4.5546	3.3377	4.4757	3.8176	5.3413	3.1194	5.1683	3.1359	2.797	4.5416	3.7104	4.4529	5.511	5.9791	4.6781	4.3716	4.2265	3.4356	4.7474	5.4046	4.8017	3.6531	5.2122	5.5298	4.7798	5.0219	4.8763	4.5361	4.8465	5.3698	4.7975	4.2296	2.6781	4.1457	3.6792	3.7876	4.9069	5.5072	6.2705	3.847	6.0177	5.0989	4.8555	3.6194	5.0682	5.4812
PF3D7_0216800.mrna1_1	PF3D7_0216800.mrna1_1;849	849	4.963	5.2913	5.1313	5.2828	3.101	5.0618	5.1651	4.6571	2.0356	5.4124	3.3262	3.1795	4.4423	2.4222	1.7949	4.1914	5.8595	3.7027	3.7038	4.7263	5.1223	3.3964	3.669	4.1309	4.2965	3.4581	3.3992	5.1882	4.0583	6.1693	4.9345	4.7798	3.6882	5.4152	4.1787	3.7549	4.6135	4.5632	5.067	3.497	3.1635	2.6323	4.4718	2.9819	4.1827	4.2449	3.2095	5.7918	3.9964	3.4816	5.2536	5.0535	2.4906	5.0764	3.8166	3.4236	4.7629	5.6276	5.4832	4.6536	5.5469	5.4702	5.1043	4.9621	3.852	4.4607	4.4861	4.9288	4.9551	5.3646	4.8787	3.8032	3.9495	4.6736	4.1898	5.0993	5.8701	5.211	5.796	3.479	4.5625	4.7027	4.2876	5.0237
PF3D7_0216800.mrna1_1	PF3D7_0216800.mrna1_1;850	850	6.0047	3.5122	5.3778	4.1579	2.6915	3.8278	4.749	4.126	2.4647	5.1727	3.3547	3.0426	4.8022	0.5261	4.4931	5.1194	4.4356	3.319	4.2063	3.6792	3.7687	5.2036	4.3882	3.3827	4.7576	2.441	3.0652	4.8048	4.1052	4.554	4.5613	3.0108	4.4919	5.2032	4.6904	3.0126	4.9098	5.8792	6.6679	2.9203	3.9598	2.4751	4.723	4.7729	4.1691	3.4195	4.5625	4.8689	3.853	2.9486	3.7687	5.0751	3.5021	5.1218	3.9231	4.62	4.2615	5.0674	4.8253	5.3695	5.4269	5.2369	4.1579	4.8748	4.4469	4.7923	4.0644	3.9241	4.6927	5.251	3.26	4.1707	5.2475	5.0339	4.814	5.3409	4.9359	5.5583	4.9477	3.5223	4.7186	2.9727	4.2713	5.228
PF3D7_0216800.mrna1_1	PF3D7_0216800.mrna1_1;851	851	6.3626	5.3705	3.849	3.8001	3.2869	4.7565	4.3399	4.3477	2.8278	5.1189	3.9616	3.3519	4.3023	0.7485	3.7634	4.7661	4.9088	3.7323	4.6736	4.2211	4.8885	4.8535	5.5037	3.0566	4.2891	4.5838	5.3381	4.7955	4.1699	4.9122	5.8248	2.9819	4.9255	3.9079	4.6747	2.269	4.121	3.2219	5.233	4.5957	4.5656	3.9891	4.3118	4.1424	4.9467	5.269	4.842	5.4263	3.3561	5.3313	5.1131	5.5774	4.0268	4.3067	3.6519	2.991	4.7004	5.3913	6.1348	4.6118	5.1313	5.0179	4.0959	4.6859	4.1383	5.0934	3.8629	5.327	3.1027	4.3212	4.5789	4.6082	5.6014	4.848	4.9236	4.5053	6.6078	4.8207	5.0963	3.4529	4.8694	3.3089	4.7671	5.5527
PF3D7_0216800.mrna1_1	PF3D7_0216800.mrna1_1;852	852	5.5711	4.5753	4.7677	4.1627	0.0976	4.3743	5.1731	1.9411	0.9709	5.7955	3.8846	4.0161	5.2559	2.257	4.9928	4.5723	5.337	1.7004	2.7247	5.2891	5.3067	4.0286	4.3868	4.5564	6.6925	2.9373	2.4222	4.3576	4.3427	4.7425	4.8718	2.3103	4.4777	4.2494	4.7301	4.4168	2.8934	5.7787	5.4963	3.0993	4.0635	4.6404	5.5835	4.6622	3.7398	4.5354	3.8207	5.2437	3.7049	3.7517	4.4861	4.9467	3.3561	4.8324	3.5534	4.3561	4.1481	4.0592	5.3423	3.6792	3.6633	5.4148	4.1803	5.2273	4.0841	4.3646	4.934	5.0862	3.5033	3.5008	4.7257	4.0426	4.0444	5.2946	4.6088	4.2698	6.0277	4.3923	5.0334	4.9941	4.7452	2.3618	3.585	6.5527
PF3D7_0216800.mrna1_1	PF3D7_0216800.mrna1_1;853	853	5.8163	4.4363	3.5211	4.9016	4.2063	4.6247	4.5741	3.3854	4.4449	4.8963	4.1018	4.408	4.2979	1.848	3.905	5.1436	5.4992	4.5484	5.3187	4.4692	4.2373	3.6769	4.4725	4.842	5.4912	3.7845	5.1379	7.1335	3.5484	5.2668	5.1367	3.8846	5.076	5.0099	3.3576	3.7203	3.0531	5.223	5.3716	3.1127	3.6837	4.2388	3.9551	3.8104	4.6651	3.5484	4.8053	5.0444	2.9336	0.8639	3.2048	5.0691	4.0781	5.6727	4.5951	3.9203	4.1538	4.9112	5.3445	4.281	4.9326	4.0583	4.2001	4.7735	3.98	4.9777	4.3391	5.1727	4.1218	4.8659	4.7328	4.756	5.3176	4.1293	5.5546	5.4509	5.5595	4.4423	5.6459	4.8298	5.4689	3.228	4.5789	5.905
PF3D7_0216800.mrna1_1	PF3D7_0216800.mrna1_1;854	854	5.4951	4.1457	4.7032	3.9364	1.856	3.6194	5.3716	1.373	3.7366	5.5984	5.4476	3.6241	5.1751	1.9298	4.3806	5.2593	5.3927	3.101	5.4063	6.2954	5.6761	4.9773	5.1659	4.1473	4.8694	2.5008	4.8022	5.0334	5.3462	5.8662	5.602	2.6982	4.7876	5.4581	3.7613	3.6427	3.4033	4.9307	5.2238	4.4841	4.9222	3.497	4.7153	5.0094	3.4249	3.1177	4.8334	5.437	3.774	3.4931	4.3792	4.9676	4.3277	3.5717	5.0405	4.6605	4.5838	4.7197	4.0453	3.6369	5.4313	6.0281	3.2048	5.0479	4.1723	4.9713	3.9662	4.813	4.6375	4.5204	4.5552	4.9359	4.9722	4.9255	3.9411	4.4995	6.0052	5.4828	6.3656	3.5521	3.5472	2.8856	4.8929	4.0968
PF3D7_0216800.mrna1_1	PF3D7_0216800.mrna1_1;855	855	5.2411	5.2145	2.844	3.991	3.0976	3.8094	5.3001	4.6513	2.1985	5.1268	4.1069	3.7527	4.6375	3.3277	5.6843	4.8063	5.753	4.4925	4.8374	4.8535	5.2619	4.645	4.2957	4.568	5.5354	3.2265	4.7798	3.1843	5.3201	4.9126	5.1152	2.6554	4.0626	4.116	4.6317	0.5656	3.6599	3.7719	4.3219	4.337	3.6871	4.2396	4.8674	4.8639	2.5385	4.433	4.4803	4.9265	2.278	4.1707	5.434	4.5027	2.511	5.1177	3.9635	3.3306	3.8043	4.8777	4.9435	3.6645	5.6032	5	4.8836	5.1081	4.3176	5.5292	3.2928	3.7929	3.2765	4.6803	4.251	5.0587	3.8329	5.1759	4.8639	4.3937	7.9524	4.7761	6.2741	4.4175	1.8836	4.1803	5.14	4.8836
PF3D7_0216800.mrna1_1	PF3D7_0216800.mrna1_1;856	856	4.9509	5.3388	4.2965	4.4653	3.6485	3.7698	3.0268	4.3363	2.7398	4.844	2.3951	3.9458	3.1953	0	4.266	4.9932	3.8972	1.9964	5.0583	4.5059	4.8709	5.6064	4.5084	4.8924	4.557	5.1747	3.5814	3.3277	3.9458	5.5619	5.8146	3.254	6.1035	4.4502	4.4436	1.7137	3.645	4.4725	5.6168	5.2761	4.2411	2.8738	5.0233	2.6781	3.7929	4.5625	4.7918	5.5978	4.3169	4.7371	4.3434	4.0976	1.263	4.4777	4.6611	3.9495	4.7247	4.7131	4.4906	3.7377	4.5173	4.5613	3.479	4.0426	4.8084	4.9658	3.6323	4.6363	3.0233	4.9274	3.8339	4.5385	4.1731	4.0426	3.3632	4.7511	5.5144	4.7317	5.8768	4.4744	4.6938	3.516	4.1069	4.8063
PF3D7_0216800.mrna1_1	PF3D7_0216800.mrna1_1;857	857	5.354	5.4944	5.0802	4.6415	3.0054	4.0135	4.8197	4.0712	4.7087	5.9352	3.6736	3.0286	4.3827	3.0583	3.6473	5.2861	5.4867	2.3813	4.9359	5.0103	4.4744	4.5795	4.2079	4.8232	4.8156	3.3334	4.9882	5.0387	4.3277	3.6159	5.5561	0.5261	5.4376	4.6775	5.408	3.3248	5.1603	4.3161	4.6299	2.5509	5.4293	4.1675	5.5185	3.1843	4.8268	4.431	3.8669	5.1591	4.9823	3.862	5.3684	3.5336	3.1027	4.2943	4.2087	4.4515	4.859	5.3001	5.2001	3.6253	5.3241	2.6668	1.856	3.6871	3.8875	4.3937	5.073	4.942	2.7527	4.6029	3.6508	4.6363	2.7824	3.6519	4.4429	5.0343	4.9279	4.4925	4.7629	4.2795	3.6736	3.5059	4.7549	3.2016
PF3D7_0216800.mrna1_1	PF3D7_0216800.mrna1_1;858	858	4.9373	5.3107	4.9208	5.1473	4.0849	4.4874	4.7698	4.1391	3.6182	5.9148	5.0161	3.9184	3.9411	4.7115	3.9718	5.1346	5.5176	2.8758	3.9467	3.9846	4.9828	4.0849	3.3031	2.8758	3.6724	1.516	3.9467	2.9011	5.3427	4.986	5.0067	2.8237	5.5132	4.1285	3.9107	4.3547	3.6029	4.7861	4.588	5.2965	4.8495	1.6915	3.859	4.6702	2.926	4.8258	4.8861	4.7192	4.9741	3.6182	5.2257	4.6456	3.9222	5.5091	4.963	4.2563	3.9136	5.4499	5.3916	0	4.1627	5.0575	4.5065	5.0334	4.9392	5.3431	4.591	4.8934	3.8758	3.4114	4.3291	4.5236	4.0618	4.5254	4.594	5.3576	5.565	4.5014	4.9787	4.292	4.4957	4.9011	5.1223	4.6088
PF3D7_0216800.mrna1_1	PF3D7_0216800.mrna1_1;859	859	5.7214	5.2338	4.7236	4.7404	3.5236	4.1268	4.6392	4.0435	1.257	5.005	3.7634	4.5385	3.2898	1.856	4.2563	4.4216	5.3684	3.6576	3.516	4.6988	4.9791	3.3448	4.9718	4.7829	5.1305	2.9616	4.4529	5.2758	3.7388	5.6032	5.855	2.9819	3.7527	5.3695	3.7719	2.5286	4.4886	3.9928	6.0354	4.4107	3.7148	3.7236	11.8436	4.1747	3.3161	4.1619	4.4269	4.9968	3.4249	3.8278	5.1313	5.9376	4.5059	5.2133	5.5005	3.8379	5.7821	3.1094	4.8359	3.7708	5.3681	4.8515	4.7517	4.7404	4.1898	4.9146	5.1969	3.6124	4.8278	4.3183	3.9059	4.4522	3.4841	5.433	5.029	4.9093	5.4413	5.0422	5.585	5.1855	4.0045	2.0286	4.9509	3.7949
PF3D7_0216800.mrna1_1	PF3D7_0216800.mrna1_1;860	860	5.4819	4.2008	4.849	4.8273	3.7398	3.8329	5.6834	4.1334	3.5223	4.8001	4.1218	4.9463	4.6814	1.0215	2.9069	5.4806	5.1831	4.5198	3.8807	4.7301	4.9312	4.3248	4.2758	3.6519	4.9519	3.5838	3.0286	3.5033	3.856	5.6682	5.5242000000000004	4.6702	4.9995	4.6786	4.204	0.7655	3.9736	4.0339	5.5735	4.1723	4.3198	4.7819	4.5963	3.0072	3.7398	4.4482	4.9016	4.9607	4.9402	3.7398	4.9718	5.0845	2.9298	5.318	5.1715	3.7452	5.3782	6.0213	4.3298	5.3937	4.7076	5.627	3.5033	4.8074	4.3716	5.1218	4.6893	5.1663	4.9317	4.3441	3.847	4.9644	4.8237	5.3245	5.0161	4.8777	6.4068	5.9479	5.8122	4.3096	4.0072	4.7766	4.2087	4.7181
PF3D7_0216800.mrna1_1	PF3D7_0216800.mrna1_1;861	861	5.7525	5.2338	4.9832	4.2824	2.5336	4.4848	5.2724	3.5211	3.9882	5.5972	4.295	4.384	5.6352	2.3896	5.2044	2.9727	5.1699	5.1056	4.9977	4.7225	5.0687	4.0976	5.5432	5.522	4.5008	3.3234	4.4376	3.9402	5.3284	5.0264	6.0455	4.986	4.9941	4.6854	4.7766	3.7126	5.537	3.7159	5.3434	4.7323	5.0596	4.5148	5.2961	3.568	4.4555	3.797	4.9635	5.6851	4.5632	3.3799	3.9919	5.4783	3.7192	5.4944	4.9011	3.85	5.0674	5.7054	5.033	4.9444	4.3169	5.5463	3.9973	5.7317	4.6605	5.1077	5.0418	3.9672	4.888	1.6229	4.85	4.7021	5.4158	3.3618	6.2106	4.8948	5.8741	5.4286	6.5986	5.6781	5.2694	4.3806	7.3345	4.785
PF3D7_0216800.mrna1_1	PF3D7_0216800.mrna1_1;862	862	6.0237	5.1239	5.1416	4.2869	4.1276	5.3865	4.1318	3.4995	1.774	5.4725	3.5717	3.9644	3.7159	3.5619	3.4816	5.2118	4.4822	5.1914	3.7323	4.4316	4.2087	5.1301	6.0598	5.5087	4.5116	3.6542	2.025	5.2491	4.2071	5.7557	5.5801	4.0418	6.0477	5.0224	5.4155	4.033	4.4363	2.9982	5.2994	4.2048	4.3031	3.7236	4.7334	3.3161	4.8465	4.3597	5.5426	4.813	4.5564	1.7485	4.8733	4.3583	4.4195	3.9837	4.295	4.5192	4.6899	5.1285	4.6392	4.4777	4.3709	4.7835	4.7404	5.1268	5.0605	5.0317	4.8319	5.3226	4.1562	4.5404	5.1231	4.8176	5.3016	4.9681	5.7409	4.0832	5.5024	5.2141	5.6659	4.3183	5.7082	4.4535	5.0099	5.4928
PF3D7_0216800.mrna1_1	PF3D7_0216800.mrna1_1;863	863	4.969	4.6831	4.8605	4.3944	2.8237	3.079	3.9001	4.254	4.2032	5.4386	4.5644	4.1416	5.8605	2.1276	3.9846	4.1659	5.4925	3.4764	4.6622	5.1469	6.4311	3.5298	4.8895	3.8329	4.306	7.5017	4.7608	3.4502	5.4303	5.5242000000000004	5.0892	1.852	5.2895	3.1969	7.1573	2.8699	3.06	5.1787	4.7115	3.4581	5.3154	4.9279	5.2411	3.7431	3.1473	3.6135	4.7981	4.9523	4.6141	2.9392	5.5635	4.2824	3.3349	4.0738	4.1723	3.3923	3.8629	5.6427	5.6614	3.3377	4.9383	4.8288	4.2165	4.916	4.2327	5.1223	3.6679	5.5801	5.6893	4.2615	4.7772	4.3709	5.6331	4.6611	5.0976	5.1691	5.4989	3.7126	5.5668	5.3252	4.3999	3.4155	4.5033	4.4515
PF3D7_0216800.mrna1_1	PF3D7_0216800.mrna1_1;864	864	5.0535	4.8068	4.4343	4.1993	2.2357	4.2943	4.7565	4.9528	3.5801	5.0435	3.8777	3.9355	4.8495	1.0496	3.5534	5.0772	4.5116	5.0027	3.2555	5.1106	4.4456	3.5097	4.5662	3.3306	4.2653	4.7501	1.3334	5.2087	5.2475	5.3865	5.7287	2.7203	3.7592	4.1301	5.121	1.6508	4.8344	3.5656	5.2649	5.8972	2.5534	5.135	4.2608	3.2342	3.4816	3.585	3.9754	5.1526	4.3298	3.6496	4.6392	4.033	2.4356	5.0862	5.3125	3.8885	4.3526	4.8644	5.2273	4.6633	4.6387	4.6915	4.2563	4.8344	2.278	3.8339	4.8575	4.2913	3.9653	5.1731	3.5632	3.7666	3.1715	4.9777	4.916	3.7004	5.5469	5.1855	5.2257	3.7312	4.9509	3.6747	4.2713	3.8992
PF3D7_0216800.mrna1_1	PF3D7_0216800.mrna1_1;865	865	4.0081	4.8595	4.6177	3.6439	4.1424	4.3001	4.7098	4.1522	2.6159	5.2141	4.5832	2.4594	3.1587	3.6508	4.0917	5.3754	4.5503	4.2172	2.4005	3.9736	4.9777	4.2449	4.3909	4.0081	4.858	4.3875	4.9288	5.0492	4.6229	5.1815	5.4131	3.6076	4.6112	4.8938	5.0228	3.5789	4.2403	4.2118	5.1127	3.9937	4.7377	3.0426	4.3082	4.2434	3.3716	4.1795	5.1691	5.4243	3.488	4.2743	4.4316	4.4893	1.9891	3.7442	4.5999	4.6848	4.3639	4.1144	5.5002	2.2928	4.841	4.673	4.3611	5.2079	4.6571	4.9397	3.5198	4.8405	4.5558	3.4621	3.557	3.4449	4.0277	5.849	4.7137	4.6177	5.7798	4.8037	4.9579	5.7931	4.7425	2.5534	4.4581	4.4026
PF3D7_0216800.mrna1_1	PF3D7_0216800.mrna1_1;866	866	5.0613	5.5132	4.281	3.4005	3.6182	4.0108	4.2563	4.0152	4.0339	4.7751	1.7312	3.7803	4.2861	0.189	4.673	4.6328	4.701	3.9672	3.9184	2.8359	5.318	4.7782	4.1235	2.7485	4.9977	4.2585	1.2141	4.6843	3.4396	5.673	5.0721	0.2141	2.8699	4.0072	4.89	3.6713	4.4848	4.7301	4.6288	4.433	4.09	3.2157	4.4039	4.3806	4.0347	4.3477	3.796	3.7312	2.3923	3.26	4.4989	5.0343	3.7323	4.2071	4.254	3.4476	4.238	5.4764	5.0772	5.8462	4.6235	4.7366	4.0188	3.5261	3.8758	5.3366	4.4033	4.272	3.7104	3.4463	3.591	4.5342	3.9764	4.9472	4.5441	4.8615	5.2365	5.2032	5.5144	4.5729	4.8258	2.189	5.0985	3.3045
PF3D7_0216800.mrna1_1	PF3D7_0216800.mrna1_1;867	867	5.2902	5.288	5.1014	4.0764	3.6724	4.9805	5.2585	4.588	0.9928	5.706	4.2906	4.7366	4.7856	4.8032	3.433	4.6599	5.318	4.4403	3.5198	5.0989	4.9869	5.6209	4.5987	5.6767	5.327	1.9298	5.1098	3.1603	5.3999	4.3667	5.3809	4.5981	5.7004	5.5942	4.5097	4.6439	4.3241	5.0661	4.8782	3.8649	4.6525	3.7474	4.6893	4.0072	3.7334	4.6685	4.5292	4.9174	4.437	4.7495	4.5607	4.1953	3.5046	5.3865	3.7366	2.6088	4.9607	5.7758	4.6253	5.1453	5.1477	4.4356	4.774	5.3406	4.5033	4.8314	4.1077	5.5185	4.7645	3.6702	3.4673	4.7913	4.5423	5.4121	4.9425	6.2483	5.2219	4.2615	5.9512	4.3681	4.2869	3.839	5.8736	4.4107
PF3D7_0216800.mrna1_1	PF3D7_0216800.mrna1_1;868	868	5.9406	6.1106	4.7913	4.5916	4.5801	4.6328	5.238	3.9059	3.1969	4.1465	4.9402	4.5014	4.2824	0.6871	4.5103	5.0609	4.9435	2.1731	4.6387	4.7214	5.4941	2.8934	5.0237	4.0197	5.2449	3.1651	4.3937	4.6317	5.7634	6.047	5.1635	4.0841	4.9236	5.4436	4.9928	2.774	4.8094	4.1619	5.479	4.1827	4.6673	4.8659	3.5323	4.275	3.5741	3.3248	5.1077	4.4496	2.98	3.5922	4.8364	5.5254	3.9136	5.1309	4.7871	2.9982	4.4101	5.4063	5.3978	3.9616	4.5292	4.9805	4.5286	4.7214	5.1607	3.342	4.0188	4.4376	5.257	3.6439	5.367	4.8435	5.079	5.3266	5.6887	5.0112	5.6979	4.7115	5.9331	4.6605	4.8032	4.0435	4.1731	4.4522
PF3D7_0216800.mrna1_1	PF3D7_0216800.mrna1_1;869	869	5.6314	5.1787	3.5607	4.2713	2.7312	4.1457	4.8924	3.8084	2.6206	5.3176	5.4276	2.5484	4.1391	3.275	5.0058	4.9303	4.8792	4.9406	4.4686	4.9941	5.2954	4.6673	5.292	3.6159	5.3388	3.9882	3.839	4.9764	5.3302	5.4838	5.054	3.2675	4.3957	4.5217	4.565	2.3533	3.5595	3.4168	5.5185	3.7049	3.585	4.6328	4.7929	3.7981	4.2319	4.86	5.0832	4.8797	3.8866	5.2157	4.8283	3.8895	3.557	6.1449	4.3723	4.6346	5.288	6.114	4.6017	4.917	5.5595	5.7363	4.0144	4.7565	4.09	4.5236	4.5379	4.8565	5.2913	4.6421	3.969	4.7219	4.4482	5.2165	3.9991	4.9392	5.0553	4.4195	5.3985	4.1318	5.4561	4.3089	4.4886	3.7442
PF3D7_0216800.mrna1_1	PF3D7_0216800.mrna1_1;870	870	5.43	4.841	5.0622	4.0815	3.8135	4.4296	4.6628	3.4803	2.9561	6.0002	5.0444	5.3494	5.0866	1.3505	5.2536	4.6859	4.4561	3.437	2.8817	3.437	5.2238	5.144	4.1739	3.7301	4.568	2.9727	5.8133	5.266	5.4986	5.5113	5.4423	3.0215	3.926	4.4155	4.7522	3.257	4.8405	2.511	5.211	3.1554	5.4545	4.8053	5.5385	3.7004	4.8104	2.8074	4.4938	5.0887	4.3576	5.2396	4.8314	4.1603	3.9635	4.9602	5.3345	3.756	4.5484	5.3621	5.0613	4.9307	4.8585	4.7252	4.5273	5.1114	4.1408	4.3009	4.8181	5.5018	4.8495	5.342	3.7409	5.0811	4.5632	4.3074	5.057	5.5201	6.4101	5.0246	5.9158	4.2668	4.6843	3.4141	5.5692	5.2403
PF3D7_0216800.mrna1_1	PF3D7_0216800.mrna1_1;871	871	5.558	5.4063	4.7798	4.1235	4.7093	2.9069	4.7334	4.6496	2.8053	6.2137	4.5211	4.0917	4.7186	3.2449	3.4725	5.3208	5.6727	3.7377	4.7565	4.5807	4.5059	5.7032	6.6405	3.06	4.7808	3.9364	4.5987	5.2865	5.0295	5.522	5.6372	6.4043	5.314	5.6636	4.89	2.3618	4.9472	4.5097	4.6352	4.4436	4.9117	2.9819	3.8629	4.3896	3.9165	4.3757	4.5711	5.8382	3.5862	4.2449	5.0166	4.1094	2.8074	5.2353	4.6334	4.6439	3.5789	5.4673	4.6188	5.2769	2.6299	7.7225	3.9117	5.5314	5.1073	5.2479	5.1346	4.7082	5.2479	5.5847	3.6668	5.257	6.9587	4.7729	4.8074	4.5668	5.266	4.384	5.0561	3.796	5.0934	2.189	5.1148	4.99
PF3D7_0216800.mrna1_1	PF3D7_0216800.mrna1_1;872	872	5.6659	5.6179	4.6899	3.6159	4.6571	3.5033	3.3547	4.2141	2.7247	6.0834	4.3854	4.6758	4.8654	2.9467	3.8329	5.3646	4.4039	4.26	4.3736	3.9307	6.153	3.9991	4.6363	4.4983	5.1085	2.516	3.957	5.2472	4.9491	5.9986	4.84	3.3234	4.6502	5.2776	4.9519	3.9079	3.7366	4.7887	5.3951	3.3896	4.6346	4.1514	4.8748	5.5904	3.4995	4.1408	5.054	5.6716	4.784	3.2585	4.6317	5.5951	4.6129	4.855	5.4152	4.5135	5.1465	5.4806	5.3092	4.3625	4.6798	5.2491	5.5157	4.6781	3.85	5.3356	4.7661	4.4653	4.366	4.8659	4.8709	4.8079	5.0036	3.6415	5.8699	4.7871	6.0027	5.2434	6.0889	3.9021	4.8831	4.3356	5.0228	5.0951
PF3D7_0216800.mrna1_1	PF3D7_0216800.mrna1_1;873	873	6.4828	5.8689	4.6949	4.9919	4.4867	4.9174	5.4689	5.5087	3.2219	6.6023	6.127	5.1256	5.8232	2.6668	5.0772	5.5264	6.0016	4.9439	4.905	5.8895	5.8495	4.8831	3.904	5.68	4.8826	4.7109	4.7645	5.4995	6.4717	5.2012	5.1627	3.2884	5.1363	5.7189	5.2581	4.6064	5.7082	5.2821	5.6369	3.9809	4.2242	5.3885	5.5686	5.292	5.2254	4.3176	5.1152	5.4249	3.5692	4.7442	5.6988	5.1607	4.0781	6.0117	6.1873	4.847	4.9069	5.2895	5.0041	6.3176	5.2288	5.4864	4.431	2.8339	6.133	6.2778	4.2847	5.0755	6.1154	5.712	5.3719	4.7463	5.7304	5.382	5.0219	5.8319	6.4358	4.9279	5.7123	6.0629	5.5444	5.0299	4.3957	6.544
PF3D7_0216800.mrna1_1	PF3D7_0216800.mrna1_1;874	874	5.9953	5.8527	4.9074	4.116	2.844	4.7148	4.6719	4.1326	3.7908	5.2196	4.9782	4.8001	5.0505	2.8074	4.073	5.0365	5.2672	3.5447	4.4121	6.8236	6.4589	3.9449	4.0747	5.4634	5.1052	4.6792	3.4854	5.4571	6.1012	5.8477	6.2595	5.2828	4.106	5.4874	4.4575	3.3291	5.9217	3.2494	4.7787	3.5729	4.314	5.1583	3.6264	5.2223	5.5877	5.1946	4.5014	5.5683	4.8595	3.7527	5.0887	5.9136	3.9107	4.9887	5.2055	5.3558	2.8699	4.6259	4.5729	4.2728	5.8022	6.106	4.0755	5.373	3.4828	6.0002	3.61	5.8342	6.3565	4.9593	4.8425	5.9364	4.3255	4.7808	4.4951	5.8858	5.7931	5.5592	5.436	4.7949	4.2861	4.8525	5.3868	6.3503
PF3D7_0216800.mrna1_1	PF3D7_0216800.mrna1_1;875	875	6.0661	5.9853	5.0887	5.5491	3.5336	5.3158	5.6256	4.7131	4.0557	6.0275	5.3823	6.0494	4.3847	3.6848	4.6707	5.4777	5.0396	5.4039	3.905	6.9565	5.114	5.4222	5.6285	5.6915	5.5084	4.6679	4.5723	5.2307	6.8529	5.6924	5.76	4.1194	5.4741	5.9572	5.7721	2.6871	5.2517	5.6924	5.367	4.373	5.2357	6.408	5.3764	4.6017	4.5317	4.8217	5.1631	6.3102	4.6029	5.2369	5.2913	5.6648	4.6023	6.6456	5.4429	4.5273	4.5286	4.9495	5.4568	4.2891	5.93	5.3975	5.07	4.7225	5.337	5.0076	5.3388	4.8324	5.4185	4.6679	4.7501	5.0409	4.406	5.3462	5.1827	5.383	6.3503	3.9937	5.8787	5.4403	5.6631	4.9519	5.7007	5.6011
PF3D7_0216800.mrna1_1	PF3D7_0216800.mrna1_1;876	876	7.0981	5.7663	4.6605	5.2895	1.848	3.2957	4.4189	3.9672	2.8053	5.6124	3.8787	4.3118	5.7605	4.4033	5.1069	5.2532	4.8605	6.1054	4.7777	5.3971	4.5886	4.2884	4.8787	4.9406	4.4867	4.9453	4.1787	4.7829	5.1367	5.6256	4.7115	2.4141	4.6988	5.0942	4.851	3.942	4.1177	4.8288	5.7711	5.4954	4.1595	7.5655	5.157	4.7479	3.851	3.858	4.9463	4.4148	4.3909	5.3085	4.6719	4.8679	1.6276	6.4022	5.223	4.254	3.7719	5.359	5.202	4.327	5.4637	6.2913	5.4535	5.5264	4.5354	4.3441	3.4568	4.5741	4.4594	4.6299	4.2645	4.0009	5.6441	4.5783	5.4189	5.647	7.8576	5.2517	6.0301	5.1763	3.4777	3.4141	4.4135	4.8268
PF3D7_0216800.mrna1_1	PF3D7_0216800.mrna1_1;877	877	6.0259	5.6288	4.4777	4.8851	4.5832	4.5317	4.0444	4.627	3.266	6.34	5.8271	4.5286	4.9982	3.6017	4.6792	4.9968	5.5877	5.2032	5.5229	6.6692	8.5577	4.5723	5.6355	5.9246	7.0421	3.3248	5.4131	6.4429	6.079	5.6943	5.1239	4.7861	6.6908	5.0317	4.5236	4.0858	4.5435	5.7498	5.2839	4.2219	4.7479	6.6149	5.2585	4.5478	2.9635	5.7393	5.3695	5.3441	4.111	4.1276	4.1449	4.5717	3.4529	5.7334	5.4783	3.3377	4.0045	6.1173	5.3302	6.111	5.7661	5.9736	4.9453	5.5759	5.0063	5.8122	5.6091	3.905	6.251	4.4383	4.0081	4.848	6.2244	5.0583	5.9449	6.0966	6.6774	4.811	5.6594	4.441	5.5301	3.9383	5.3316	5.785
PF3D7_0216800.mrna1_1	PF3D7_0216800.mrna1_1;878	878	6.7042	5.1264	4.7634	5.6209	3.8227	4.9336	6.0695	5.2479	4	6.2418	4.5084	2.257	5.3775	3.8197	5.0527	4.7824	4.6467	4.3554	5.4138	5.3516	5.2787	5.1375	4.8856	7.3017	5.6476	4.9212	4.3944	6.5239	5.6194	6.2001	4.9887	3.4502	6.4135	4.5223	4.5945	3.9269	4.8369	5.1485	4.306	4.916	4.2758	6.5744	5.978	5.5481	5.111	4.7208	5.5549	4.7279	4.691	4.6616	6.746	5.1428	4.2157	5.7156	8.2052	4.6223	5.5934	5.6147	5.0618	4.6212	5.8442	5.5567	5.133	5.1522	5.1938	5.6845	3.7908	5.5317	6.3494	4.2817	4.3082	5.1882	4.3611	5.3356	5.5457	5.0691	7.1124	5.1973	5.911	5.1997	5.7263	4.1085	4.95	5.142
PF3D7_0216800.mrna1_1	PF3D7_0216800.mrna1_1;879	879	5.4825	4.9937	4.9891	5.5975	3.3406	4.841	4.888	3.3519	4.0505	5.9033	6.1593	5.5176	5.0631	0.111	3.7655	5.7519	4.6645	3.568	5.8507	6.4308	5.0883	5.5632	5.3579	7.7494	6.1526	4.3519	4.2683	6.9856	5.4854	5.2479	3.7751	4.5668	7.7263	4.6724	5.3854	4.4692	3.9402	4.1383	5.1181	4.354	4.2898	5.9658	5.7032	4.3074	4.641	5.0352	3.1731	4.0976	3.5211	5.0312	5.9619	4.9873	3.111	6.0058	4.2563	5.0099	5.3027	5.0579	5.1946	6.0396	5.8926	6.7234	5.3237	5.285	5.6147	5.839	5.6129	4.9189	6.6946	4.3306	4.541	4.7071	5.4979	5.8902	6.0972	6.3677	7.5764	6.4454	5.1428	6.1069	5.0951	6.5575	6.1247	6.7679
PF3D7_0216800.mrna1_1	PF3D7_0216800.mrna1_1;880	880	5.9155	5.5537	5.0738	4.7301	4.2118	4.6887	4.7808	3.4489	1.3896	5.5345	5.706	4.7279	5.4138	3.8166	4.742	5.4578	5.6927	4.8875	7.182	5.6907	5.4423	4.3406	4.5254	6.9074	5.3161	3.4303	3.8309	8.63	6.4308	5.9013	4.7996	3.6724	6.9948	5.7304	4.9805	3.0054	5.4673	4.7458	5.211	3.4303	3.6194	7.2131	5.135	5.3125	5.0561	4.6798	5.6221	5.7613	4.6404	5.0725	5.8701	5.9614	3.7666	6.1689	5.8902	4.9279	5.2731	5.5398	5.1497	6.4346	6.1258	11.8955	5.3334	5.2403	5.4476	3.9882	4.9873	4.5729	7.4385	4.7153	5.6921	5.4799	5.99	5.5595	6.5738	6.6913	11.7068	8.3419	5.6614	5.527	5.278	4.3045	4.9809	7.7434
PF3D7_0216800.mrna1_1	PF3D7_0216800.mrna1_1;881	881	5.9001	5.5789	5.2373	4.4128	3.1043	5.2672	5.5732	5.4296	3.7004	6.4458	6.6215	4.8258	4.8344	3.546	5.4689	5.3681	6.3679	5.565	7.7386	5.9095	6.2327	5.4679	4.9265	5.2731	5.7658	4.943	5.9167	7.7621	5.057	5.5138	5.0255	5.3607	5.6209	6.1112	4.9823	4.9919	4.4899	5.029	6.0334	4.3434	3.3434	7.8616	5.4219	4.8748	6.0488	5.7887	4.9136	5.238	3.546	5.588	6.1398	5.3723	5.0738	6.0041	5.7181	4.8495	5.3096	5.7495	5.4718	5.6346	7.0915	6.849	6.0016	5.9474	10.5233	4.6622	4.8156	5.3103	7.3764	5.2091	5.2346	5.5457	5.2847	5.8667	5.9122	6.6559	7.9804	7.7969	5.2118	10.6475	5.6226	4.852	5.8311	7.8665
PF3D7_0216800.mrna1_1	PF3D7_0216800.mrna1_1;882	882	6.0507	6.087	5.1027	5.2016	2.9203	4.6282	5.568	4.4019	4.723	5.9514	6.2098	3.585	5.1156	0	4.8963	5.7495	4.9136	5.0772	7.4819	6.2132	5.3262	4.2257	5.1027	3.7517	4.8384	4.3792	4.3792	7.4426	6.4007	5.7503	4.8084	4.3212	5.1268	5.5506	4.272	4.7192	5.4683	4.9074	5.558	3.2403	4.6548	6.9268	5.2559	4.4168	5.3288	3.7082	6.2286	5.6076	5.0747	5.6106	4.0277	4.9923	4.7225	5.2895	5.4931	5.9948	5.4114	5.9637	5.1607	6.6097	6.6135	7.0932	6.3731	3.9383	6.1206	4.4796	4.7485	5.76	7.1305	5.5768	4.9946	4.306	6.591	5.7608	7.0731	5.7597	7.9583	5.86	5.7328	6.4401	3.8649	4.3771	5.7806	7.3554
PF3D7_0216800.mrna1_1	PF3D7_0216800.mrna1_1;883	883	6.219	5.5251	6.3156	6.1745	4.6276	5.8736	5.033	6.0839	3.1424	6.7216	6.7978	6.8291	5.7782	2.7377	5.4653	5.2994	5.1235	5.2623	7.4795	4.6147	5.9071	6.2572	7.6897	6.1243	6.1693	5.2743	5.3896	7.5118	5.5204	6.1208	7.1683	5.5173	5.8367000000000004	5.1297	5.7325	5.0466	5.7159	5.2836	6.6943	4.4548	5.1424	7.6521	6.0152	6.2568	5.4124	6.1983	5.2865	4.7027	7.0769	7.0877	6.0794	5.6676	4.554	5.939	5.4423	5.2928	5.0374	7.1572	5.204	7.4193	7.0937	11.2293	6.4709	5.223	6.467	5.5441	4.8535	4.3176	5.5668	4.2623	6.3908	5.3909	7.4175	5.8415	6.9891	6.601	12.2283	6.755	5.8176	6.4622	4.5304	5.1481	7.0275	6.4983
PF3D7_0216800.mrna1_1	PF3D7_0216800.mrna1_1;884	884	5.2824	5.4735	5.905	5.5348	3.6427	4.9959	5.1506	4.6932	3.4906	5.8324	5.645	4.7137	5.6232	3.4249	6.1767	4.6053	5.5404	4.4594	6.1695	5.3045	5.9296	4.887	5.5333	4.6106	5.347	4.067	4.7398	5.4463	5.8535	6.5351	4.585	2.5336	4.8334	4.854	4.1723	4.9477	4.9905	4.9355	5.5996	4.2165	4.0391	4.904	5.3132	5.431	4.839	5.3688	6.6188	5.8512	4.7463	7.6986	6.1289	4.7645	4.849	5.1831	5.2165	5.4039	5.2787	4.0321	4.8605	7.3529	6.0387	5.9834	5.5756	4.9612	5.3906	5.4656	5.2223	4.7692	6.3507	4.9491	5.3477	5.4396	6.513	4.9449	7.0211	5.7366	6.8229	5.9789	5.0431	7.1952	5.7374	3.7247	3.7918	6.6761
PF3D7_0216800.mrna1_1	PF3D7_0216800.mrna1_1;885	885	6.3574	5.3889	4.4757	5.4634	4.9303	5.5662	5.2824	4.8968	4.9676	6.3646	5.7988	4.4343	4.3212	1.4168	5.211	5.5711	5.9623	5.0241	5.857	6.8622	6.6486	5.0717	5.4114	6.0921	5.6407	4.1391	4.8374	6.1223	6.5463	6.2296	5.8447	5.1489	6.3815	6.3611	5.6536	4.723	4.7082	5.1052	6.3056	3.2913	5.0483	4.0418	4.9704	5.6058	5.406	4.7065	5.6887	6.1875	5.3027	7.8721	5.6775	4.6346	3.1326	6.5223	5.6957	4.9236	4.6253	6.7458	5.4963	7.223	5.2388	6.7522	5.3523	5.7247	5.3291	6.2234	5.1322	4.9241	7.4654	4.6893	4.9006	5.7285	8.8172	5.1743	6.8793	6.4696	6.525	6.0889	6.1071	6.1216	5.7293	5.1997	5.4604	7.5649
PF3D7_0216800.mrna1_1	PF3D7_0216800.mrna1_1;886	886	6.5195	5.6938	5.3331	6.1892	5.5957	5.5841	6.1869	4.6381	5.4581	6.3237	5.1239	5.8987	4.2979	4.3132	4.8684	4.7474	5.9026	4.7131	4.9639	6.7207	7.699	6.2332	6.0128	5.8009	5.5589	6.1208	4.4256	5.4502	6.5826	9.529	6.9357	5.0527	5.4459	6.2581	4.634	4.2683	5.4121	6.0596	6.4648	4.0453	3.957	5.1493	5.6273	5.5638	5.3716	5.5919	6.5566	7.4026	5.812	9.6227	6.2508	5.7082	5.1735	7.4359	4.7882	5.5438	5.8455	7.3008	5.3635	8.2407	6.4686	5.2902	5.1006	5.1359	4.8555	4.9928	5.0531	5.342	9.8441	5.0811	4.5429	5.1938	9.1742	5.2426	6.1593	6.019	6.3027	6.7541	6.4902	5.9336	5.8025	5.1477	5.3291	10.1179
PF3D7_0216800.mrna1_1	PF3D7_0216800.mrna1_1;887	887	6.3313	6.0787	8.7361	5.9205	4.4963	5.191	6.1223	6.1701	4.3903	5.8374	5.5401	5.6673	5.1293	4.6294	5.4179	5.6562	6.8085	5.0321	4.6599	7.5536	7.5407	5.3799	5.5239	5.5659	5.591	5.8452	6.1322	4.5454	7.7995	8.1867	6.9552	4.8669	5.8377	5.9642	5.0802	5.0836	6.1303	6.0312	7.5807	5.3122	3.8728	4.5656	5.8076	6.079	5.7029	5.739	7.1732	9.9119	4.5242000000000004	10.7709	5.5838	5.0108	5.2028	6.4822	6.027	5.2887	5.4735	8.5368	6.1307	8.216	5.5018	6.532	8.1309	5.3216	6.3726	4.9846	6.5146	6.1144	10.473	6.0555	4.8812	5.1583	9.8171	5.5214	8.0887	5.8354	7.17	6.453	5.6662	6.8567	5.8482	6.6678	6.5231	10.4498
PF3D7_0216800.mrna1_1	PF3D7_0216800.mrna1_1;888	888	5.8674	5.4893	7.1789	5.7605	4.9914	4.8555	5.4273	5.8977	7.4651	6.7828	5.0041	4.9001	5.4306	7.5252	4.5583	5.1334	5.3441	5.5518	5.2716	6.0224	5.3951	5.3023	5.7949	6.3245	3.9882	4.9864	5.2238	5.7842	6.5362	6.1428	6.8921	5.2596	4.3277	5.8773	5.4957	5.5301	6.4741	5.4854	6.2143	4.7751	3.6758	6.8467	5.6845	5.5963	5.8209	5.4303	7.06	8.2049	3.3827	10.6089	5.7082	4.9355	4.5292	6.5067	4.6876	4.342	4.8354	8.0028	5.6676	7.7681	6.3556	6.2118	6.7829	6.4138	6.1465	5.7195	6.7346	6.6276	10.1627	5.2965	5.306	5.4489	9.5143	5.6974	7.7112	5.5573	6.3987	6.3413	6.2065	6.5064	5.7282	7.3791	6.1014	10.5431
PF3D7_0216800.mrna1_1	PF3D7_0216800.mrna1_1;889	889	6.5067	6.2731	7.9551	5.2884	3.6473	3.4046	5.5598	6.3407	4.3716	5.4094	4.5999	4.1898	5.9791	3.7698	4.1851	6.0159	6.0358	6.7841	4.7666	6.8678	5.5901	5.7371	5.1489	6.0633	6.115	6.2073	5.9635	5.4725	7.3661	6.8555	6.5166	4.5154	6.1344	5.4591	6.1313	6.0481	4.4692	5.4266	6.1393	3.99	4.2563	5.862	5.921	6.9307	3.943	4.8135	4.8475	7.7301	3.2357	10.9831	5.9586	6.3112	4.5046	7.373	4.9533	5.2342	4.1432	7.8488	5.6582	8.1384	6.4284	7.5218	7.4559	7.081	6.2519	5.3947	6.4555	6.302	10.4441	4.8288	5.8607	5.7514	9.3525	5.8377	7.8915	6.497	8.3001	6.853	7.8191	7.0775	5.7195	6.4216	6.6781	10.717
PF3D7_0216800.mrna1_1	PF3D7_0216800.mrna1_1;890	890	7.2674	6.3663	7.0844	5.4232	4.7339	6.5771	7.1885	5.5945	6.2976	7.03	8.3324	5.9507	5.7184	3.3074	5.6091	6.8194	6.7818	7.1007	5.9004	8.9622	5.9208	6.0378	6.2728	6.5711	6.7064	6.3505	6.8747	5.5382	8.6407	5.7328	7.3467	6.1006	9.3307	7.9044	6.6369	7.2807	4.1811	5.8311	7.5201	5.8455	4.1882	10.7131	6.781	7.0841	6.5598	6.3361	6.0847	9.9714	6.1839	11.9596	6.62	9.0994	6.5529	8.3146	5.9246	6.4971	4.5059	8.5614	6.1175	9.607	6.9215	7.6242	7.6248	9.0598	6.9753	6.5415	7.0606	7.5423	11.0981	6.0437	6.1795	6.0745	10.3115	6.669	9.3222	7.0157	8.1134	7.6831	9.2111	8.3149	6.6082	7.3212	8.3313	11.1892
PF3D7_0216800.mrna1_1	PF3D7_0216800.mrna1_1;891	891	7.2209	6.8755	7.7013	6.9886	6.7776	7.5429	10.1966	7.0507	7.3462	7.777	9.6525	7.525	7.5217	6.8801	6.5284	10.0526	7.8439	7.627	6.286	9.8631	7.2376	6.9058	6.101	9.91	9.1439	8.0806	8.6332	6.714	10.3456	7.5677	8.2296	5.2627	11.728	9.9218	6.8175	8.8485	5.7195	9.1899	9.0044	6.3672	8.1405	13.9551	7.7901	8.5345	6.9904	7.1937	10.291	10.7997	7.8697	12.7587	7.0343	9.4	6.8658	7.9766	6.6954	6.7467	6.8938	9.4169	9.7437	9.7576	6.7923	9.1647	8.0981	7.5497	8.4244	7.0697	7.0271	8.8745	10.8946	6.9	6.2965	6.4355	10.9392	9.5728	9.8033	7.0974	8.6352	8.5283	8.244	9.1625	7.0865	7.7662	9.4862	11.0924
PF3D7_0216800.mrna1_1	PF3D7_0216800.mrna1_1;892	892	7.9184	7.9191	9.1124	7.6604	7.0556	7.1784	10.294	8.6605	7.9202	7.7747	9.9369	7.4803	7.4611	8.1722	7.5882	10.8565	9.0714	10.0313	7.4634	10.8727	7.6807	8.1998	5.9878	12.1232	9.2933	9.3606	10.7096	7.1507	11.1566	8.0042	7.6138	6.5279	13.588	10.2342	7.8391	10.2184	6.6194	9.0379	8.975	7.6434	8.9072	13.2719	8.7023	9.0651	8.3315	8.4204	9.7383	11.0626	6.3872	12.2856	7.4177	11.8839	8.447	8.5679	7.3211	9.4962	7.976	10.247	10.0914	10.5621	7.3063	9.3642	8.5016	8.1508	9.6943	6.7067	7.2702	9.106	11.0786	6.9383	8.9151	6.704	11.4024	10.3022	10.7267	7.0851	9.2239	8.9394	8.8691	10.188	7.153	8.0113	9.4595	11.4228
PF3D7_0216800.mrna1_1	PF3D7_0216800.mrna1_1;893	893	8.663	8.6194	9.7194	7.9043	7.6957	8.9744	9.9662	8.4895	8.3125	8.47	10.1337	8.2688	8.4378	8.5536	8.432	9.9846	9.4628	11.3966	9.9424	10.6148	8.411	8.4378	7.3655	13.035	9.8389	9.361	12.1196	9.4935	10.7154	9.194	9.8267	7.2475	14.286	10.3059	8.0825	12.7176	7.6002	10.0999	8.2272	7.5686	9.2953	12.845	9.835	9.5038	9.0031	9.9876	11.2343	8.3644	4.8664	9.7116	7.0534	11.8415	7.8602	7.868	8.5717	11.3923	8.9003	10.382	9.9411	8.8038	6.6253	9.9096	10.2322	8.7456	9.8427	7.1538	6.9682	8.969	11.6645	8.5673	10.1746	7.5398	11.1225	10.084	8.8566	6.0972	10.3325	8.9358	9.6129	10.6354	7.9677	8.069	9.7619	11.0881
PF3D7_0216800.mrna1_1	PF3D7_0216800.mrna1_1;894	894	10.2488	9.4067	8.1202	7.8873	8.8217	9.3711	10.2639	9.2237	9.5916	10.1142	8.9184	8.8457	8.2192	9.4146	8.782	10.284	9.8546	11.3835	8.2731	10.1226	11.3848	9.5795	7.7772	13.2393	9.9893	8.595	13.0235	8.0424	10.3342	11.1069	10.9394	7.5259	14.7318	10.1552	8.1295	12.9752	8.6194	10.1816	8.963	8.9695	9.1091	12.7673	11.1141	9.9004	9.6986	8.2224	12.0369	9.0727	6.7096	10.3642	7.451	13.637	8.0535	7.6021	9.0591	6.9027	7.9558	10.029	10.2369	9.1261	6.7486	10.3269	10.9565	9.8082	9.833	8.8902	7.3968	10.0501	11.9079	9.0001	7.9549	7.5554	11.495	10.3879	9.8661	7.5046	10.3732	10.042	9.9808	10.6355	8.734	7.3129	10.446	10.9961
PF3D7_0216800.mrna1_1	PF3D7_0216800.mrna1_1;895	895	9.9025	8.6224	6.4739	7.482	7.5615	8.8991	9.2171	9.1526	8.4179	10.138	10.1284	7.9623	7.3171	8.5193	8.139	9.8993	10.0626	12.4191	5.5768	9.905	11.0334	8.8733	7.541	12.954	9.1193	8.5153	12.6102	7.4237	9.8521	10.7676	10.8242	7.4778	14.6753	9.7586	7.4656	12.9185	7.4311	10.4176	7.4624	8.4384	8.407	12.032	10.2438	8.416	9.9674	6.9386	10.192	8.6633	2.84	9.9754	6.4133	12.5132	7.6105	7.8821	9.3524	6.5606	5.7501	10.4365	10.4447	8.1188	6.3581	9.9985	10.5303	8.3704	9.3045	8.1039	6.9122	10.1246	11.2423	8.8181	7.056	7.4319	11.7715	10.3422	8.4501	6.5196	9.8857	9.2743	9.8189	9.9659	8.1755	8.235	10.663	10.5182
PF3D7_0216800.mrna1_1	PF3D7_0216800.mrna1_1;896	896	10.4262	9.3734	7.2093	7.3465	8.1226	9.8148	9.9338	9.6252	8.6895	10.5596	10.068	8.7245	8.0046	8.6402	8.9182	9.8242	10.2782	12.5114	6.1601	10.1055	11.8838	9.8629	8.0827	13.3285	9.5527	8.7522	13.057	7.4034	10.3873	11.5051	11.5689	7.5564	14.7551	10.54	7.9716	13.316	7.9891	10.5135	9.0978	8.9182	9.1774	12.7572	11.4666	9.5959	10.0264	7.6458	10.2527	8.8962	5.4861	10.1179	7.9303	13.7295	7.3934	7.9614	11.7341	6.7802	7.5847	10.6149	10.4928	8.631	5.9153	10.5268	10.6464	9.046	9.1087	7.9836	5.7727	9.7219	10.0169	11.3006	7.5817	7.9764	11.8162	10.2465	9.1878	7.1935	10.8579	10.2225	9.4707	10.6371	8.6043	8.2639	10.5098	10.1758
PF3D7_0216800.mrna1_1	PF3D7_0216800.mrna1_1;897	897	11.5885	10.3526	9.2464	8.8527	8.9378	10.5227	11.2443	10.7308	9.8662	11.1444	11.2188	9.5977	8.6107	10.1306	9.6274	11.6224	11.3006	13.2549	6.2369	10.4882	11.7727	10.2172	8.447	13.6838	9.0895	9.2801	14.0963	7.8834	10.3196	11.6283	11.7183	8.5212	14.8172	11.1073	8.2158	13.7845	9.2822	11.178	9.277	9.7771	10.0779	13.4186	12.2636	9.2433	10.4191	8.3186	10.9511	10.5032	5.5469	11.1756	8.824	13.7481	9.0171	7.9691	9.6264	7.7962	8.9794	11.8142	11.0243	9.671	7.9595	10.9284	11.3449	9.6255	10.3621	8.4644	8.6448	10.7687	10.7376	9.9985	8.566	9.0418	13.1378	11.0816	9.6576	8.1521	11.2422	9.5152	10.9146	10.9981	9.1985	9.2287	11.5424	9.944
PF3D7_0216800.mrna1_1	PF3D7_0216800.mrna1_1;898	898	11.2374	9.3617	7.4256	8.0338	8.5224	10.0654	10.3648	10.0165	9.2745	11.1094	10.6052	8.5493	7.6674	9.4996	8.8859	10.7308	11.1427	13.1482	5.779	10.0445	12.244	10.159	8.2806	13.3522	9.8754	8.8272	13.2662	7.9064	10.0081	11.47	11.7866	8.0929	14.7042	10.686	7.4883	13.5423	7.6577	9.9764	9.3698	9.6736	9.9725	12.6862	11.5251	9.1375	10.6427	7.828	9.857	9.6753	5.6044	10.3984	8.0221	13.4447	8.0937	7.6639	8.2672	7.2578	6.042	11.7238	10.786	9.2016	6.5692	10.547	11.0545	9.4223	9.7525	7.9684	8.5334	10.882	11.0568	9.1502	8.118	8.031	12.9699	10.8692	9.3905	7.4287	11.0678	10.0759	10.4523	10.9212	8.5788	9.0388	11.3358	10.6335
PF3D7_0216800.mrna1_1	PF3D7_0216800.mrna1_1;899	899	11.5459	10.1156	6.9459	9.0187	9.2542	10.8455	11.7314	10.1464	9.7455	11.3309	11.7911	9.0958	8.8669	10.2971	10.171	12.102	11.3568	13.6366	6.8009	10.3454	11.8645	10.6033	8.1981	13.5148	9.8591	8.219	14.1942	7.976	10.0738	12.0054	12.3689	8.4056	14.9204	10.9613	7.0384	14.0746	8.0584	10.2179	9.9272	9.9375	9.8483	13.6024	10.5618	9.0919	10.9556	8.721	9.4769	10.8085	6.5125	11.3373	8.4682	12.7608	8.1577	8.4217	8.5638	7.7503	7.06	12.6061	11.2821	10.1192	5.9126	10.9135	11.1443	9.5397	10.4291	8.5363	8.3292	11.304	10.9147	9.4426	8.2038	8.8146	13.7544	11.2683	10.1505	7.4203	10.9961	9.2688	10.2978	11.3506	9.2633	9.0898	11.8078	11.1264
PF3D7_0216800.mrna1_1	PF3D7_0216800.mrna1_1;900	900	11.0734	10.5806	7.9864	8.867	9.6743	10.6432	11.3793	10.5189	9.7575	11.8563	11.2347	10.7509	8.1717	9.8687	9.8059	12.7107	11.3372	13.1625	7.8913	10.6621	12.2478	10.4336	8.04	13.5741	10.2726	6.15	13.9079	8.1977	10.3191	11.9815	12.2285	7.8846	14.8186	11.2529	6.9134	13.7425	8.4373	9.8991	11.1448	10.4161	11.8309	13.9571	9.6222	9.1089	11.1456	8.7063	9.4223	10.9854	6.5492	11.2189	8.8976	13.2543	8.6687	8.3675	9.095	8.1707	7.1407	12.3262	11.0361	9.4884	7.1368	10.9266	11.6766	9.9168	10.6931	9.0377	8.1275	11.1911	11.1748	10.0924	8.717	8.7104	13.1866	10.8809	9.7192	7.8965	11.4545	10.7921	10.5567	11.679	9.5917	9.6052	12.0069	11.7212
PF3D7_0216800.mrna1_1	PF3D7_0216800.mrna1_1;901	901	11.569	10.8192	8.224	7.7456	9.6591	9.7485	9.1887	9.9649	9.8898	11.8961	10.6471	10.0216	7.9041	10.2061	8.8542	9.5929	11.6915	13.5255	7.7763	10.6651	12.2031	10.6175	9.3807	13.7016	9.6625	6.357	14.2341	8.7058	10.0899	11.7288	12.4947	9.3149	14.6823	11.2196	7.0863	13.9204	8.6011	9.6459	10.0168	10.5051	11.6149	10.9562	9.4802	9.2212	11.269	8.7175	9.1608	10.2523	6.4543	11.173	9.2501	13.9007	9.1264	7.4955	10.4001	8.3653	7.5531	12.953	10.4701	9.1324	7.0606	10.6306	11.2721	9.5367	10.6159	8.8112	9.03	11.5505	11.9839	10.7742	9.0231	8.7461	13.6166	10.3891	9.463	7.9147	11.4937	9.9855	10.6424	11.7132	8.6538	9.4002	12.0577	11.8182
PF3D7_0216800.mrna1_1	PF3D7_0216800.mrna1_1;902	902	11.5705	10.9883	7.782	8.6173	8.6311	9.6174	8.5076	9.5281	9.0894	11.5773	10.7762	10.3763	7.859	9.3585	9.1047	8.3743	10.8839	12.7999	7.8859	9.9759	12.1052	9.4702	8.0102	13.179	9.9992	6.3906	13.3912	8.6135	9.8862	11.2975	11.9249	8.2567	14.4054	11.3988	7.2193	13.017	7.6912	9.6245	8.3832	9.6118	10.7511	9.5809	8.728	8.9473	10.4307	9.6524	8.3969	9.2961	7.0916	10.4154	8.1685	12.3003	8.218	7.368	8.5073	7.4926	6.4284	11.8909	9.122	8.8393	5.5868	10.0291	10.7652	9.6127	9.6204	7.9499	7.7957	10.3	10.8464	9.6205	10.2655	8.3979	12.4721	9.6386	9.1201	8.6257	11.3455	9.7931	10.8092	10.8649	8.366	9.1503	11.3405	9.7843
PF3D7_0216800.mrna1_1	PF3D7_0216800.mrna1_1;903	903	10.6466	10.0473	6.5329	7.2796	6.8279	9.6903	6.7623	8.2668	7.971	10.8785	9.3558	9.1661	6.8022	8.4506	8.8104	6.7678	9.0985	11.8466	5.6823	8.8813	11.0739	8.6591	7.2127	12.5726	7.6536	5.6704	13.1539	7.5332	8.0357	10.8262	10.5803	6.6424	14.6379	9.1919	6.4199	12.7056	7.0409	9.4271	6.9966	9.4527	9.2654	8.8828	7.4016	7.484	9.7693	7.4758	7.3671	7.6381	4.9231	9.733	6.94	12.6965	7.2173	7.4185	7.0395	5.4413	5.2935	11.1848	7.7982	6.9709	5.7353	9.6034	9.939	8.2917	8.6546	7.2275	6.945	10.1054	9.0182	8.2697	7.8088	7.2342	12.2958	9.5469	7.2583	6.6144	9.9927	8.9705	9.0032	9.8113	7.9637	7.4932	11.0544	9.0643
PF3D7_0216800.mrna1_1	PF3D7_0216800.mrna1_1;904	904	10.4889	9.7667	5.8258	7.036	6.4336	9.1934	7.6812	8.112	7.3793	10.5872	7.5883	8.0934	6.4798	8.0196	8.2753	7.5641	9.1095	11.6202	6.0018	8.7268	11.3533	8.887	6.5573	12.9636	7.7604	4.8309	12.9176	6.399	8.2979	10.8173	10.6488	6.9144	14.4813	8.296	4.6576	12.4669	6.581	8.5281	7.2103	8.8759	7.833	8.364	7.3935	8.2025	9.7612	6.8036	7.5582	7.4501	4.7581	9.6886	6.8636	11.5891	7.1614	6.5041	6.6499	6.2909	4.9103	11.25	8.3401	6.9561	6.2668	9.468	10.4417	7.9409	8.4277	7.338	6.2977	10.2013	8.4292	8.2599	7.0374	6.4944	12.4256	9.3537	6.5461	6.4113	9.8603	8.6504	8.7615	9.4049	8.0311	7.3661	11.126	8.0364
PF3D7_0216800.mrna1_1	PF3D7_0216800.mrna1_1;905	905	9.793	9.4473	9.9178	5.43	6.5201	8.3256	7.9808	9.0019	7.0732	10.8407	6.2716	8.7467	6.2016	8.0629	7.3471	6.7344	9.6759	11.1159	6.1278	8.0473	12.1082	8.9465	6.6548	12.8466	7.6266	5.6407	12.161	7.5435	7.705	11.4356	10.8003	5.9907	14.1594	8.0442	6.1185	12.6462	6.8329	8.5499	6.0288	8.2224	8.9686	9.5015	7.8646	7.8541	9.8977	6.9165	7.1571	7.8905	2.1276	9.193	6.2675	11.4685	6.0702	7.1095	6.6605	5.8907	4.4548	10.7727	9.3723	5.7949	4.853	9.34	10.2505	7.662	8.0807	7.5105	5.5379	10.075	10.9432	8.3591	6.7914	6.5099	11.8231	9.0256	6.6536	6.6855	9.4218	9.7954	8.9039	9.1529	8.2314	6.9904	10.708	9.2094
PF3D7_0216800.mrna1_1	PF3D7_0216800.mrna1_1;906	906	9.561	9.0277	5.6085	7.118	5.6328	8.3949	6.1723	6.4426	4.7666	10.392	3.6803	7.2086	5.5625	6.3614	7.8861	5.848	8.0071	10.9969	4.4886	7.1565	11.76	7.3693	6.0518	12.081	5.9798	5.2679	10.1665	6.6864	6.5094	10.003	9.4545	3.4074	13.2773	7.8804	6.1647	11.0022	6.2311	7.4842	5.8701	7.2044	5.9514	8.2861	6.5904	7.0835	9.7744	6	5.3049	6.6244	4.3653	8.7974	6.3503	9.8756	6.3043	7.2746	6.524	2.2388	3.7645	10.0295	6.879	5.288	5.3635	8.0764	9.0812	7.216	7.6071	6.5092	6.4072	8.8975	6.5095	6.8926	6.5333	5.8286	11.1854	8.4767	6.19	5.9921	9.4518	9.2111	8.0042	8.3142	6.6682	7.1228	10.0519	7.4982
PF3D7_0216800.mrna1_1	PF3D7_0216800.mrna1_1;907	907	9.2971	8.4118	5.5868	5.4236	5.278	7.9653	4.8545	6.6203	4.9146	9.7967	4.7517	7.7403	5.4219	4.9676	7.4925	5.4809	6.7613	9.3518	4.813	7.1944	11.1889	7.7596	4.4828	10.5925	6.4841	4.0179	9.7661	6.6683	5.8839	8.7387	8.5276	4.9905	12.8062	6.432	5.9619	10.2103	5.3802	7.2166	5.6516	6.9184	6.2085	6.3012	5.9198	5.9498	9.4067	5.9837	6.1667	6.141	0.4957	8.5227	6.3709	9.6932	5.887	6.7534	5.463	2.8992	5.0152	9.1545	7.5443	5.4279	5.0665	8.1822	9.5694	6.7069	6.2992	6.246	4.8625	9.4338	5.9681	6.7385	5.5236	5.7285	10.9273	8.2202	5.4165	5.7594	9.1524	8.9993	8.4325	8.2598	5.2623	5.8364	9.6583	6.9293
PF3D7_0216800.mrna1_1	PF3D7_0216800.mrna1_1;908	908	9.3297	7.2621	5.6747	5.8948	3.4343	7.1318	6.2821	7.2284	3.5619	9.3206	4.266	7.8171	5.0488	4.7829	6.3563	3.848	8.1	10.3262	5.4097	6.9381	11.0458	8.7434	4.4957	8.7072	5.8814	4.5753	10.0796	6.3471	6.3705	8.745	9.2948	3.6519	11.5654	5.6179	5.0466	10.1537	4.6588	8.0106	4.9759	4.5236	5.1859	6.9965	5.568	5.4279	8.5402	5.5592	6.0173	5.8696	5.605	8.6161	6.1867	10.0474	5.8349	6.2645	3.6439	3.98	4.1843	9.0627	7.4424	4.6462	5.3012	8.2341	9.7905	7.3619	6.0783	5.7581	5.0909	9.4662	9.8453	6.3872	2.9203	5.4383	11.4728	8.7987	6.1336	6.1629	8.3412	8.5705	7.6847	7.8182	6.1334	6.8405	9.5646	5.3291
PF3D7_0216800.mrna1_1	PF3D7_0216800.mrna1_1;909	909	8.9105	7.2045	5.433	6.229	3.3882	6.8393	6.839	7.8444	3.5668	8.9814	4.6094	6.6745	6.2197	3.7126	6.1451	5.151	7.708	11.2275	4.6334	6.6075	11.0641	7.5363	4.7793	8.7144	6.3598	4.7153	10.38	5.2854	6.1849	9.2772	9.2835	3.225	11.4092	6.275	5.1518	10.2938	3.9505	7.2491	5.5543	5.0768	4.9322	5.946	5.9896	5.3646	9.3321	4.5753	4.5122	5.5948	3.8787	8.2186	5.8202	8.9739	5.7814	6.2227	5.5242000000000004	4.4995	2.2839	10.4945	7.8614	3.3334	5.6528	7.6714	9.8501	6.8966	6.2698	5.7342	5.8027	9.0947	5.9676	5.5883	3.3205	4.488	10.669	8.538	5.9825	5.5577	9.6311	9.416	7.9989	7.6611	5.4973	6.306	9.9475	7.109
PF3D7_0216800.mrna1_1	PF3D7_0216800.mrna1_1;910	910	9.1444	7.3977	6.4024	6.0374	4.2126	6.6906	6.4883	9.2303	4.848	9.225	4.3391	7.6614	4.9303	4.9621	6.9668	4.986	8.1331	10.717	5.7049	5.8014	11.9514	8.142	5.558	7.2763	5.6971	4.7274	9.4087	7.1459	6.471	10.110900000000001	9.2128	4.7949	10.5917	5.669	5.1164	10.6301	4.3985	7.8881	5.4666	4.6837	5.8517	7.5297	6.0339	5.319	9.9886	4.6253	5.0947	5.7968	3.2795	8.3129	5.4326	7.7209	6.9971	6.3381	6.2352	2.9964	4.934	9.4803	8.0463	4.2906	5.1428	8.1142	9.9936	8.3056	5.9621	5.5928	5.6778	9.3228	6.4348	5.3103	4.6058	5.5916	10.9272	8.6152	5.1449	5.854	9.2024	9.5675	8.6629	8.0641	6.4853	6.2477	9.9904	5.3913
PF3D7_0216800.mrna1_1	PF3D7_0216800.mrna1_1;911	911	8.1763	5.6267	5.898	4.9882	3.272	6.8519	5.5662	6.9664	3.6611	8.5507	4.729	6.1605	4.8585	3.6194	7.2503	4.3363	7.5035	8.5686	3.4555	6.501	10.6456	6.2445	5.0206	6.3298	5.8775	4.3875	7.6547	5.7827	5.9215	8.8462	8.5354	2.8115	8.6188	5.4786	6.0164	9.7585	4.7192	7.1436	5.2739	4.2787	5.3978	7.5527	6.5072	5.1938	8.8292	4.6288	5.5404	4.0426	3.0426	7.0164	5.5877	9.2138	6.4976	6.5273	4.8339	3.991	5.2517	8.3481	7.0477	4.8938	5.5892	7.7283	9.1989	5.8184	3.1619	5.0505	4.3909	8.823	5.2817	5.2106	4.645	5.218	10.0504	7.554	5.1859	4.0179	7.9361	8.3485	8.0081	7.0665	5.2215	5.6372	9.309	7.7438
PF3D7_0216800.mrna1_1	PF3D7_0216800.mrna1_1;912	912	7.449	4.8495	4.5963	5.225	2.5534	8.0368	5.2044	6.685	3.0461	7.7491	4.554	5.8212	5.36	2.0286	6.9675	4.4429	7.0151	8.4773	5.5432	5.8485	10.5479	6.5022	5.3625	6.2917	4.585	4.7241	7.649	5.7835	6.3382	7.9827	6.8014	3.2824	9.5579	5.0461	5.9789	8.8146	4.8738	6.7206	5.7469	3.5248	4.842	7.4894	6.0762	5.6299	7.2119	4.4751	5.6369	4.7225	3.7082	6.9542	5.7385	8.6521	5.545	5.9001	4.9444	4.0018	4.3349	7.5033	6.7455	4.2765	5.1089	6.9472	8.4821	7.2596	2.8053	4.849	4.8053	8.4979	4.7522	3.9533	4.5342	4.1659	9.5193	7.3353	5.3309	5.3586	7.981	8.3539	6.4165	6.5785	4.9616	5.0041	8.97	6.1485
PF3D7_0216800.mrna1_1	PF3D7_0216800.mrna1_1;913	913	7.5561	5.9397	4.1635	4.8475	2.862	6.4661	4.0117	5.8359	2.9449	7.9496	4.9425	7.0216	5.1027	4.2403	6.4971	4.511	5.5002	8.2733	3.8777	5.847	9.1061	5.0661	4.6622	8.1098	4.9331	4.4336	8.6902	4.9241	5.6938	8.2714	7.3332	3.0144	9.5857	5.5373	4.9241	8.7793	4.7882	6.7842	4.8654	3.9542	1.4383	6.9505	5.4097	4.2456	8.0647	4.2758	5.0544	4.814	4.0968	7.8894	5.5311	7.7103	6.4888	5.5975	4.5311	3.4841	3.7908	7.9495	7.1349	3.6439	5.5841	6.3909	8.7808	6.3971	3.9193	5.1627	5.8092	8.3067	5.7821	4.2165	4.7317	5.2657	10.035	8.122	5.8199	5.067	7.4997	7.592	6.6072	6.6651	5.5404	5.5656	9.0472	6.192
PF3D7_0216800.mrna1_1	PF3D7_0216800.mrna1_1;914	914	8.4149	5.6343	5.5361	5.7366	2.9598	5.1918	5.4604	7.5815	4.1094	8.5117	4.9083	6.7841	5.4101	0.9855	5.3063	5.2223	7.8733	10.226	4.218	4.6053	10.0533	7.671	4.742	8.0747	5.1898	5.1379	7.9207	5.1655	5.4545	8.2398	8.9089	0.6229	10.3889	4.8166	5.2207	9.078	5.1098	6.6382	5.4219	4.0374	3.851	5.3151	5.1404	2.6758	8.2431	4.3806	4.3067	5.3677	2.488	7.4736	5.3593	8.1962	9.3334	6.357	4.8914	3.6171	4.4168	9.049	7.6733	3.8146	5.7054	7.0741	8.6862	6.5204	5.6276	5.8286	7.6936	8.0032	9.5119	3.6882	3.9458	4.8415	10.9192	7.6659	5.7955	6.2546	8.2092	8.6925	6.8139	6.6914	5.7244	8.4699	9.2407	7.9705
PF3D7_0216800.mrna1_1	PF3D7_0216800.mrna1_1;915	915	8.907	6.3365	6.1843	5.7554	2.669	5.5558	6.5157	7.9399	4.5179	8.5188	6.2401	6.3963	5.5223	4.4886	5.1534	4.9505	9.1311	11.4784	4.3052	5.7845	10.4472	8.7051	3.7803	8.1097	5.6719	4.8202	8.9594	6.488	6.488	9.8686	10.3008	2.8953	10.5044	5.4552	5.0704	9.8457	4.3964	7.3227	5.9381	4.5747	3.6871	5.2153	6.0587	4.8802	9.0853	6.4077	4.4809	6.0431	3.1603	8.2224	6.1671	8.6425	6.0766	6.0345	4.6082	4.6177	3.7312	9.9675	8.0746	5.2426	5.8079	8.2091	8.1968	5.8022	5.7533	4.9184	4.1779	8.3966	6.9803	4.5801	5.8851	5.407	11.3895	8.644	6.1896	5.9495	9.8796	8.2324	7.4852	6.6651	6.1601	5.7266	9.6435	7.7455
PF3D7_0216800.mrna1_1	PF3D7_0216800.mrna1_1;916	916	9.4517	6.9827	5.1926	6.9355	3.9598	6.351	7.4686	8.6664	3.1194	9.4116	4.8485	7.1213	6.0464	5.6103	5.8775	4.8605	9.5877	12.1298	5.9155	6.4612	10.9722	11.0433	4.6299	8.6439	5.5441	4.5398	8.617	6.4994	6.7471	10.2342	10.9641	3.8885	10.732	5.6528	6.3372	9.89	4.4067	8.3073	6.0898	5.1719	5.0201	5.5644	6.4456	5.6571	9.471	5.2114	5.4002	7.3337	4.2683	8.47	6.8531	7.7232	6.4665	7.1508	5.2578	4.2327	4.5874	11.7297	9.086	5.8209	6.1823	8.4221	9.842	7.0783	5.6238	5.6767	5.1256	10.1456	9.1344	5.2589	5.5723	6.2496	12.0993	9.0039	4.9777	5.6682	10.0867	9.2677	8.1125	7.3703	6.2139	5.6913	10.6129	9.7696
PF3D7_0216800.mrna1_1	PF3D7_0216800.mrna1_1;917	917	8.5459	5.5942	4.4463	5.2566	4.2928	7.1843	6.9722	7.3696	3.859	8.9702	6.3558	5.9903	5.5607	4.0054	7.1591	4.9864	9.1259	10.6414	4.8797	6.6834	11.2422	9.1985	4.6656	7.5564	5.0883	5.7181	8.4767	5.9153	6.2743	9.5663	10.224	3.1408	10.1331	5.5166	5.116	9.7651	5.0832	7.0726	5.1953	4.8982	5.0909	7.3083	5.953	4.7474	8.6724	4.1787	5.7126	5.8542	4.5993	7.5156	6.6618	9.0239	6.2519	6.9846	5.2634	3.2987	5.4611	9.4476	8.3129	4.0849	5.43	8.1508	9.2709	7.0979	5.4676	5.585	5.6713	8.9375	8.3848	4.8135	3.5273	5.7871	11.4147	7.842	4.9122	5.7428	8.946	8.6117	8.0221	6.9543	5.8092	5.5604	9.8997	9.8328
PF3D7_0216800.mrna1_1	PF3D7_0216800.mrna1_1;918	918	8.0387	5.3016	5.3593	5.5524	4.1723	8.2215	6.2394	7.2691	3.3632	8.3719	5.8963	5.9819	5.3431	2.2869	7.1882	5.5005	8.7989	10.6813	4.7306	6.5764	10.5828	9.5253	4.2653	7.2198	4.8037	4.2055	8.7515	4.61	6.5163	8.088	9.3302	4.0738	10.2034	5.7463	5.3875	9.2644	3.6781	6.6963	5.5367	4.7897	4.3498	5.4857	5.5777	4.9709	8.1976	4.7819	3.5311	6.1865	4.3484	8.0875	5.8681	7.7743	6.9104	6.3686	4.8349	4.1546	4.7835	8.9073	7.117	4.857	5.7021	7.7296	8.9982	6.2374	5.6893	5.1202	4.5454	8.1154	8.0247	5.9326	4.6971	6.1233	10.7858	7.5304	5.78	5.6097	8.5086	8.7979	7.1146	7.906	5.5841	5.5632	8.6004	8.4153
PF3D7_0216800.mrna1_1	PF3D7_0216800.mrna1_1;919	919	8.012	5.299	4.4783	5.7162	3.0721	6.4244	6.6629	9.1143	4.5423	8.916	4.6764	7.3142	4.8186	4.3757	6.9601	5.2141	7.7242	10.9468	4.557	6.5253	10.1327	9.0061	2.0108	6.5711	4.4705	3.6588	8.6589	5.6738	5.4439	8.3618	8.9254	2.7929	9.2504	5.975	5.3614	9.2569	5.0108	7.1895	5.89	3.6803	3.4673	6.0622	5.406	4.3909	8.8746	3.3923	4.9288	5.7477	1.9819	7.6641	6.0219	9.1739	10.0381	6.0583	5.0144	3.9203	3.4777	9.3105	6.9217	4.3889	5.667	7.5538	8.3126	6.6054	5.5354	4.8934	6.6716	7.9285	7.6555	4.8125	4.1481	5.2411	10.3783	7.1642	6.0898	5.4761	8.4522	7.6009	6.9514	6.8286	4.6775	7.635	8.4357	8.5132
PF3D7_0216800.mrna1_1	PF3D7_0216800.mrna1_1;920	920	8.5032	5.6999	6.2265	5.6516	3.9855	6.561	7.2355	5.9298	1.8718	8.2734	5.1735	6.5404	5.3377	2.3074	5.9472	4.5747	7.2687	9.5857	3.1747	6.1475	10.3284	9.3784	4.3161	7.2469	5.3827	4.7181	8.5234	5.826	7.0139	8.3166	9.9898	1.757	9.1893	5.7785	5.689	8.5388	5.0032	7.5553	6.2943	4.8654	4.4155	6.5258	6.7523	4.7729	8.2371	5.3586	4.6011	6.1783	4.8053	7.6193	5.1318	8.1193	5.3089	6.6585	4.0764	3.4489	3.7772	9.7547	7.035	4.934	5.2544	6.7355	8.7876	5.9953	5.5024	4.8186	5.2353	8.7679	7.0918	5.8455	6.6312	5.9695	11.6802	8.3881	5.4819	6.2612	9.0469	7.7812	6.3297	7.0599	5.7684	5.2207	9.2686	5.9823
PF3D7_0216800.mrna1_1	PF3D7_0216800.mrna1_1;921	921	8.793	6.2595	5.7597	5.7434	4.9773	7.4652	6.0909	6.9706	2.7463	9.2514	6.5065	5.3878	5.8694	5.3896	7.2768	5.6135	8.1155	10.8022	4.2913	6.8424	10.6095	8.025	4.9136	7.1668	5.5919	5.3395	9.3132	5.2954	6.7489	9.8566	9.8289	3.9505	10.4751	6.1771	5.7682	8.7013	4.8948	7.784	5.7317	4.9141	5.1313	5.765	6.5987	5.6932	9.2884	4.6713	5.5934	6.7646	3.8032	8.3401	6.2401	7.419	5.153	7.3811	5.5859	4.9919	3.8718	9.6108	7.6192	3.7126	5.1445	8.1138	9.8404	6.8456	6.2275	4.9246	4.3568	9.4732	8.3903	7.3862	5.62	5.3252	12.2387	8.7657	5.073	6.3658	9.4398	8.5299	7.4939	7.8461	5.4229	6.3217	10.2423	8.3772
PF3D7_0216800.mrna1_1	PF3D7_0216800.mrna1_1;922	922	7.7679	6.7249	4.5014	5.144	3.5898	6.6291	5.9519	6.7332	3.5435	8.4302	6.2591	5.1293	4.7602	0.3448	5.6305	5.441	6.1352	8.8065	3.4529	4.9759	9.679	6.3969	3.3674	6.5111	6.8914	4.6932	7.7921	4.9995	6.2166	8.0631	7.632	0	9.2092	7.772	5.6562	8.1815	4.3978	7.0896	5.1148	3.359	2.9107	7.2546	5.3684	5.2036	7.5808	4.5242000000000004	5.7107	6.1171	4.541	7.9204	5.4273	7.0605	5.6453	5.8809	4.0661	4.7366	4.4283	9.2606	6.4935	4.6444	5.5907	7.6568	8.9558	6.4707	6.4416	5.1566	4.6719	8.6822	6.4643	5.5625	4.1843	5.1301	11.1233	8.2653	4.849	5.4222	8.1918	7.8917	7.564	6.6424	4.7153	4.5361	9.7657	7.6459
PF3D7_0216800.mrna1_1	PF3D7_0216800.mrna1_1;923	923	7.0657	5.8232	5.0913	4.4976	3.5484	6.7808	5.858	4.3045	2.3533	8.1081	6.0568	4.1043	5.4712	3.0548	5.6267	5.9038	5.2836	6.8382	3.1194	5.5984	9.1884	5.4012	4.2638	4.9964	6.4273	5.0721	5.0374	4.4912	6.0299	7.8853	6.6845	3.6554	8.2387	6.9103	6.1705	5.857	4.7479	5.142	4.6605	3.0959	4.9307	5.9568	6.5691	5.9001	7.3168	5.6929	5.8112	4.6218	2.6369	7.5011	5.9229	6.6515	6.1491	6.4315	4.7021	5.2052	4.2102	7.318	6.5287	4.6346	5.7371	6.6437	8.7717	6.6248	7.4987	4.729	4.9141	8.1275	5.8319	5.1791	5.1926	5.5567	9.1959	7.8201	6.5572	6.04	7.8102	7.7702	7.5358	8.3321	5.5677	5.0312	9.0657	6.8057
PF3D7_0216800.mrna1_1	PF3D7_0216800.mrna1_1;924	924	7.0923	7.0837	4.4323	6.2067	3.6837	7.4876	5.7866	3.7845	3.4621	7.2971	6.9963	5.9519	5.9186	3.9588	7.4845	4.557	5.2898	4.4764	4.6982	6.3411	6.4841	5.2687	4.6005	5.6511	7.9928	5.7328	4.9968	5.2869	6.9519	5.8197	6.9999	3.2373	7.3616	8.1198	5.8736	3.8709	5.3377	6.07	4.89	3.8329	4.0321	5.4854	5.6656	5.9591	6.0932	6.1948	4.6639	5.4043	4	8.2378	6.6876	6.2307	8.7599	6.7643	6.1092	5.5892	4.4744	6.1237	6.2645	4.5267	5.6522	6.7918	7.0641	7.1921	6.8744	6.0303	5.2649	8.3383	5.6924	5.6444	5.4673	6.0023	8.7233	7.3792	5.6308	5.4509	7.8126	7.007	7.6975	7.7151	5.93	6.3712	8.6697	4.332
PF3D7_0216800.mrna1_1	PF3D7_0216800.mrna1_1;925	925	7.3915	8.8537	5.1843	7.7244	4.2555	7.6549	6.2979	5.9033	3.281	8.2889	7.2388	6.5938	7.5506	4.3985	7.6344	6.6858	6.4501	5.2709	4.0687	7.8714	6.5945	8.9764	5.6493	9.0841	8.8594	5.1396	3.7887	4.6363	7.7544	5.7962	8.9249	5.323	9.6142	9.442	6.631	4.4216	5.6398	6.7107	6.0579	6.2352	11.4532	6.1125	8.3834	5.4634	6.8421	7.1273	4.0849	6.1295	3.2063	8.6579	7.6956	9.009	10.9223	6.2987	6.8388	6.4326	4.9388	7.894	6.9931	5.4896	5.5357	7.4973	8.0897	8.4491	9.0363	7.1325	7.8367000000000004	8.658	6.0485	7.7952	5.8968	6.4157	9.2189	8.1154	6.2911	5.8197	7.9772	6.9208	8.6692	9.4292	7.131	9.134	9.3001	6.7188
PF3D7_0216800.mrna1_1	PF3D7_0216800.mrna1_1;926	926	8.3341	9.3002	6.5326	7.6883	5.9272	7.8404	6.1491	3.7442	5.477	8.5875	7.434	7.4871	7.5688	5.8985	6.9522	6.4557	5.7824	5.4259	5.1396	7.6535	10.3621	7.7224	6.9499	7.0099	8.2117	5.7947	5.2843	6.6938	8.2945	8.2615	8.5218	6.7576	8.1749	9.3218	6.062	5.51	6.4746	7.0699	6.7046	7.4008	12.3431	4.8782	8.4198	4.7777	7.4548	6.7116	6.5111	6.9756	5.1502	9.3664	8.0607	8.3527	6.9456	7.8621	7.1858	6.9254	7.0799	8.0629	6.4413	7.0093	6.7424	7.6367	8.5939	7.363	8.6937	6.2858	7.9535	9.4958	6.4294	7.8822	5.5604	6.988	9.9847	8.4946	7.1344	7.3098	8.7925	7.5654	7.9348	9.5156	6.3286	8.263	9.6555	6.2591
PF3D7_0216800.mrna1_1	PF3D7_0216800.mrna1_1;927	927	7.9356	8.9823	4.4316	6.4019	5.6568	7.5674	4.9165	5.4074	3.6147	8.3407	6.1502	6.5868	6.2683	4.8777	7.3031	5.0219	5.9839	4.2426	5.7533	7.6984	9.7936	6.6038	4.6439	6.5223	8.2665	4.8364	5.0347	4.7425	7.8672	7.8594	8.028	4.6921	7.6578	8.9212	5.3691	2.8115	4.8037	6.3952	6.4925	6.3682	11.0503	7.1404	6.9371	6.0736	6.5593	6.6398	7.4288	6.5375	5.2547	8.7892	7.755	6.9637	7.5667	8.0741	8.3195	6.3473	7.1502	7.0401	5.6952	5.856	5.6781	7.7483	7.504	7.573	7.7463	6.0787	6.9224	7.9246	5.998	8.0805	5.91	6.2972	9.2683	6.0879	6.3282	5.6871	8.2615	7.8701	8.3662	9.0039	6.4189	6.8627	9.1229	6.0319
PF3D7_0216800.mrna1_1	PF3D7_0216800.mrna1_1;928	928	6.8874	8.7629	4.729	6.2252	4.84	7.1758	4.5311	4.5192	4.3427	7.5236	6.1837	5.4502	5.8081	4.859	6.6816	5.0579	4.4607	5.3009	3.2403	6.1453	9.0065	5.7554	5.3547	5.6038	7.585	4.0479	5.047	5.1027	6.0239	6.9619	6.7126	4.7236	6.3684	8.4898	5.0583	3.4087	4.9649	5.3607	5.6082	6.2815	10.4208	4.9355	6.1709	5.6591	5.4663	5.2296	5.8829	4.4848	3.8836	7.794	7.3142	5.5314	6.8872	7.281	5.5286	5.5756	6.9062	6.2549	5.373	5.2184	5.0201	7.0491	6.1641	6.4752	6.4315	5.4279	6.6215	7.6854	4.0959	6.0864	5.5543	5.3434	7.5519	5.6696	3.8895	4.582	7.8137	6.8291	6.496	7.287	6.2744	6.4676	8.3386	4.8595
PF3D7_0216800.mrna1_1	PF3D7_0216800.mrna1_1;929	929	6.1346	8.7895	5.1957	4.9303	0.3674	6.1589	5.4046	4.4336	3.1715	5.8017	5.2149	3.9269	4.2288	4.3519	6.2382	4.813	4.7602	3.488	5.0781	5.1522	5.3999	4.3284	4.7032	5.2361	6.3612	1.3045	3.6253	4.7159	5.4935	5.9718	5.5106	4.3688	5.769	6.8098	2.7093	3.839	4.0704	4.3248	5.4825	6.8863	7.6464	4.5577	6.2227	5.3165	4.1018	5.5084	5.2219	5.328	4.1819	5.7981	5.6516	4.6363	4.1859	5.3851	4.4141	4.6165	4.0866	4.8268	5.3226	4.254	5.1831	5.5934	5.8515	4.7393	5.0139	4.84	3.8718	4.3806	4.6702	5.6375	4.0321	4.8465	4.5801	4.1546	5.0553	4.841	5.5301	5.6381	5.2979	4.3462	4.8841	4.0286	5.3445	4.4443
PF3D7_0216800.mrna1_1	PF3D7_0216800.mrna1_1;930	930	6.1048	5.5622	3.8258	5.1719	5.1623	6.2876	4.5916	3.8758	3.8217	6.4021	5.2754	4.4243	5.3395	5.0369	5.4373	5.1077	4.5236	3.9754	4.4963	5.1631	6.3491	4.9832	4.6865	4.1359	5.5429	3.4155	4.3298	3.9193	4.8997	5.4074	5.6622	3.557	4.437	5.4725	4.607	2.8797	4.1052	2.7634	5.6713	4.3434	7.3217	4.1882	6.5606	2.3391	4.669	5.3431	4.0772	5.7173	4.9146	5.2415	4.9064	8.4528	6.059	6.6906	5.5503	3.8826	5.5741	5.144	5.9191	3.4423	5.0281	6.0961	5.8941	5.3639	2.7803	5.4912	5.5656	5.3491	5.0126	5.7679	5.2196	3.854	3.8298	5.7879	5.0993	4.8565	6.0011	5.5195	4.9598	4.7208	4.2133	4.3226	5.8397	5.3107
PF3D7_0216800.mrna1_1	PF3D7_0216800.mrna1_1;931	931	6.2965	6.8709	5.021	4.8298	3.1243	6.1375	5.0682	3.3992	4.1432	6.3096	4.7793	3.8207	4.7115	2.0144	5.4036	6.1906	5.435	5.9241	4.4542	5.1671	7.4394	3.8309	5.1926	4.6076	5.0496	1.1953	1.3219	4.0875	5.9307	5.5942	5.504	3.111	5.7751	4.8405	2.6276	3.272	4.785	6.3847	5.4519	5.1022	6.2388	4.5632	7.3988	4.4496	5.5113	4.3038	5.257	4.5435	4.3103	5.9215	4.7772	9.8052	6.2965	8.0008	5.5883	5.0824	5.2028	5.3625	5.8081	3.8278	4.5874	6.4211	7.1771	5.0201	4.5173	4.0383	4.4686	5.2284	3.9764	4.6264	4.9126	4.4925	5.2067	5.7002	4.9231	4.1301	6.3295	6.3524	5.306	1.0072	5.0268	4.3923	6.1727	4.8807
PF3D7_0216800.mrna1_1	PF3D7_0216800.mrna1_1;932	932	5.7423	6.2024	5.1375	5.3016	6.0424	6.7296	4.942	4.9542	4.5478	6.8321	6.2275	4.742	4.61	4.8545	7.0755	5.915	5.3854	7.5883	4.8161	5.2873	7.9757	6.4143	5.4877	5.2983	5.3291	4.8718	4.6439	5.0361	5.2776	6.7823	6.7776	2.7761	7.594	5.157	4.2242	4.991	5.0862	6.2118	5.5185	2.8972	5.6387	4.0781	7.8015	5.5653	5.4202	6.3005	5.4226	5.9498	4.6565	7.7802	6.7149	10.1709	7.2738	7.825	5.2979	6.7054	5.0121	5.9507	6.6017	3.4568	3.3743	6.8711	7.3098	5.682	3.3519	5.8179	5.193	5.6159	4.5934	6.1914	6.3971	5.814	4.6932	6.3951	5.1707	5.3579	6.5089	6.5511	6.4185	5.1223	5.0112	5.5856	7.2156	4.9141
PF3D7_0216800.mrna1_1	PF3D7_0216800.mrna1_1;933	933	7.9129	6.2988	5.6927	5.7544	5.1436	6.023	5.5348	4.0435	4.9198	7.6495	6.2928	4.06	4.847	5.3071	4.8689	6.7137	6.0766	9.9381	4.9523	6.1127	8.9917	6.9363	5.9699	6.8446	5.7192	5.155	4.1771	5.382	5.9054	7.8811	8.8684	4.8084	8.7043	5.3434	4.7043	5.6465	14.3457	8.2852	6.0997	5.2472	6.4558	6.0184	8.4592	5.4356	6.8734	5.327	6.0875	5.2122	4.7634	9.942	7.0596	10.801	8.7846	10.9498	6.8509	4.4515	5.7342	7.2305	6.8732	5.8607	5.0418	7.645	9.834	7.3528	6.0715	5.478	5.7944	7.5576	6.6911	5.9621	5.7882	5.4967	8.582	7.7774	6.8514	6.3581	7.3556	9.007	7.8771	6.5759	6.1475	7.0227	7.8509	6.5217
PF3D7_0216800.mrna1_1	PF3D7_0216800.mrna1_1;934	934	6.8908	6.4627	5.9688	6.3554	5.729	6.295	5.9855	4.8176	5.2924	7.2469	7.369	5.8097	4.9112	5.2494	6.3785	6.5975	5.7249	9.7383	5.5242000000000004	7.4998	8.7777	8.2406	7.2415	8.6298	5.8405	5.7035	6.8552	5.4525	7.7394	7.6265	9.0733	7.5368	8.4767	7.0593	5.9816	6.6063	9.7801	8.9784	6.5212	5.2634	6.9817	6.2858	9.6844	6.2677	6.7649	6.1518	6.8587	6.5314	3.8807	12.4086	10.2509	11.907	7.503	6.5002	7.5068	5.6326	5.7018	6.7667	7.1666	5.4366	5.8647	8.9026	9.6904	6.7392	6.4393	6.8602	5.1489	7.4073	6.9298	6.5059	6.2668	6.9274	8.438	8.1523	8.3859	6.9599	9.1907	9.0987	7.9657	6.455	6.719	6.4236	8.2208	6.5154
PF3D7_0216800.mrna1_1	PF3D7_0216800.mrna1_1;935	935	6.437	5.0674	4.2638	5.4333	4.5795	5.5392	5.7186	4.696	2.98	6.314	5.2517	5.3947	4.7554	3.359	5.8555	5.4558	5.4124	7.7108	3.3462	4.9079	6.7521	7.4732	5.3038	6.9265	5.0206	4.2898	8.3223	3.4343	5.9378	6.414	8.4451	3.4777	7.8792	5.745	4.1514	8.1419	11.4951	7.6002	5.4515	3.7115	5.3889	5.029	7.5316	5.1189	5.2184	4.2087	5.7897	5.4637	4.121	8.1291	10.0266	10.1067	2.025	6.4365	6.5237	3.4396	4.2242	6.4524	6.0982	5.3341	4.9069	6.6146	8.1565	5.3799	4.9713	5.7021	4.7142	5.6109	6.2279	5.6337	2.84	4.9336	6.8067	5.4552	5.3252	5.0613	7.3242	7.323	5.9878	5.6482	4.9759	3.4738	6.3234	6.258
PF3D7_0216800.mrna1_1	PF3D7_0216800.mrna1_1;936	936	6.388	5.8822	5.7554	5.0535	5.5002	4.437	4.9773	4.5286	4.9279	6.8822	7.0057	5.2772	5.0139	4.6594	5.9081	5.4715	5.826	9.2832	6.3005	5.3107	8.4253	6.3868	6.5812	7.3012	6.6525	3.6381	7.6599	4.9093	5.3212	7.0358	7.6446	6.5019	8.0896	6.4894	4.7908	7.0558	9.9569	8.3973	5.3462	4.4699	6.1799	4.9547	8.6379	6.0341	3.6915	4.3356	6.7365	5.434	8.358	9.2736	10.6349	10.9909	5.2754	6.5606	6.3457	4.3427	5.1595	6.3688	6.7988	4.2638	5.7926	9.1755	8.8408	6.3937	5.5641	5.2743	4.8455	6.4872	7.1843	6.6837	5.3688	5.2388	7.8337	7.0483	5.0152	4.9644	8.1044	7.1639	7.0807	6.4575	5.6276	4.9653	6.3572	5.4131
PF3D7_0216800.mrna1_1	PF3D7_0216800.mrna1_1;937	937	7.4373	7.497	6.3526	6.5651	9.428	7.5399	7.8931	6.8796	9.2009	8.2801	8.9129	6.6966	6.87	9.1594	7.1724	9.3643	7.3178	9.472	5.6447	9.8563	11.7006	9.0108	8.0777	9.4159	7.8204	5.9177	9.4806	6.293	10.0288	11.337	9.1197	7.4482	9.8938	8.2476	6.1566	9.5585	13.9255	9.5829	10.1901	6.7009	8.1124	7.6242	11.2899	7.3676	7.7939	6.9572	6.9809	9.9567	4.565	10.6608	13.008	13.116	5.2506	6.8459	8.3311	6.1621	5.0849	7.719	8.0567	5.8567	5.3012	9.5117	8.8894	7.8834	6.1835	5.9787	6.7702	8.3595	6.7262	8.7795	6.6792	6.4565	9.3344	8.8218	6.4841	7.4081	10.085	8.3185	9.1975	7.6581	7.3273	7.2181	8.8039	7.7294
PF3D7_0216800.mrna1_1	PF3D7_0216800.mrna1_1;938	938	8.0777	8.1272	6.0785	6.9197	6.1022	7.1838	6.8925	6.7473	6.4286	8.1776	8.7437	9.1868	6.8938	6.8889	6.712	7.508	7.0905	9.3103	5.739	9.733	11.2024	7.4612	7.2867	8.3071	7.289	6.4845	8.2601	6.5024	9.6212	10.3238	9.2166	6.8636	9.7153	7.7502	6.2161	8.2415	14.0234	9.0425	8.1329	7.972	9.138	7.8486	9.8292	8.8131	7.5682	6.1795	7.5544	8.4631	4.3448	10.6509	13.4551	12.8272	6.801	6.6156	9.0348	5.2702	9.6154	8.3325	7.3758	6.5423	6.8262	7.7025	10.1333	8.4598	9.5334	7.0498	6.4812	8.1927	8.0716	8.0701	6.4522	10.4458	9.5441	8.6085	7.3051	6.9466	8.7511	8.2322	9.2567	10.4523	7.1924	8.182	8.9317	7.506
PF3D7_0216800.mrna1_1	PF3D7_0216800.mrna1_1;939	939	8.6763	9.0309	7.444	7.4542	7.5273	7.6423	8.3948	7.4819	7.806	8.8008	10.5147	9.3193	8.2062	7.4812	7.0842	9.8347	8.1381	9.8117	6.1783	11.5166	11.4301	7.4513	5.1631	9.0605	7.7818	5.7629	9.3756	6.5155	11.5568	11.0984	8.8049	6.7785	9.9174	7.8098	5.9544	8.2968	14.2685	9.81	9.3092	8.4313	8.7086	7.9481	10.9066	9.4797	8.5117	7.5931	8.6488	9.6958	5.4179	9.9475	13.5251	12.5233	7.5135	6.6882	8.6977	6.7657	6.1254	8.788	6.1912	7.1006	7.5294	7.9379	10.7019	8.6062	10.2655	7.2174	7.9967	7.9038	6.633	8.945	7.5387	7.3141	10.1682	8.8983	7.5972	7.4057	9.179	8.2423	9.1645	10.7574	7.7834	8.6989	9.321	7.8142
PF3D7_0216800.mrna1_1	PF3D7_0216800.mrna1_1;940	940	6.4744	7.7019	6.692	7.5872	6.1603	5.4101	7.003	7.007	6.5016	7.7024	8.97	5.5999	7.8124	5.7576	5.3277	7.4211	7.4623	6.6628	4.9973	10.4962	10.0532	5.4983	5.4715	7.0003	7.493	5.3702	7.3315	4.9768	10.9037	10.2314	6.6017	5.2114	8.1763	7.1658	7.1035	7.5478	13.7184	8.3464	8.1913	6.9082	7.132	6.7537	11.7467	14.4613	6.1693	6.1621	7.305	8.5576	4.4155	7.8931	12.9651	8.4073	6.7257	7.0071	7.5778	5.1098	4.588	6.5032	6.534	6.3375	5.5163	7.6315	9.3949	8.0727	8.7062	6.28	6.9634	7.3807	5.4683	7.5509	6.1773	6.0054	8.5618	7.7204	6.2192	6.0468	8.2962	7.8892	8.9182	10.0251	6.8623	7.6179	7.8015	7.286
PF3D7_0216800.mrna1_1	PF3D7_0216800.mrna1_1;941	941	6.8675	6.2957	5.3427	6.3085	5.0648	5.218	5.4366	5.5632	4.9312	7.4847	8.7423	4.3889	6.6706	5.093	5.1416	5.5871	6.1695	5.6631	5.4046	7.2694	9.4287	6.141	5.5543	6.0553	5.723	4.3964	5.5141	5.4269	8.5291	9.3119	6.0083	4.7703	6.1322	5.3331	3.5826	5.6215	11.445	5.5801	8.4042	5.6904	6.2679	5.6276	4.7708	5.8639	6.0966	5.1379	5.4841	8.217	4.5546	5.7436	10.9572	5.8079	5.2168	5.8515	6.3842	4.9878	5.0277	6.6462	5.7501	5.8851	5.9076	6.2776	6.473	6.5325	5.3712	6.7622	5.0272	6.1805	6.7237	6.1729	5.4653	5.7328	6.7912	6.513	5.1977	5.5801	7.0394	5.5267	6.9976	6.11	5.6026	5.3705	4.917	7.4152
PF3D7_0216800.mrna1_1	PF3D7_0216800.mrna1_1;942	942	7.2752	7.7049	6.6947	7.7319	5.6421	6.4622	6.3266	6.5048	6.0917	7.2921	10.0176	7.0081	7.7749	6.2519	6.0959	6.4489	5.5423	6.5181	6.6978	10.313	9.3059	6.8504	5.7339	8.3224	6.0972	5.8642	7.1739	7.2494	10.583	9.0905	6.8733	6.3976	9.0856	6.3257	5.9882	6.4566	11.8476	6.2992	9.3348	7.3971	7.7481	6.5243	7.2998	9.7407	6.9385	6.887	5.9642	9.0116	6.0749	6.6084	11.8911	6.7536	7.1309	7.5322	6.8032	6.0352	5.3103	7.7932	5.8283	6.595	6.3436	7.5058	7.3231	7.2203	6.5538	6.3651	6.1301	6.7825	7.1528	7.69	6.3997	6.288	8.587	6.9303	7.3643	6.5475	7.2315	6.1635	7.7781	7.0533	5.6447	7.17	6.7732	6.7887
PF3D7_0216800.mrna1_1	PF3D7_0216800.mrna1_1;943	943	7.8036	7.9424	7.8699	9.4187	7.944	7.1758	7.8937	7.1327	7.9581	7.7772	10.912	7.5145	9.8767	7.905	6.5402	7.5202	7.3923	7.2611	5.5969	12.318	11.7234	6.5729	7.2954	9.9873	7.1844	6.1412	6.8914	5.2939	12.8021	11.6671	8.0512	7.0941	9.7908	6.9659	6.0911	7.273	13.3474	6.993	11.3619	8.7051	8.4243	8.0099	7.1221	5.9921	7.383	6.5073	6.0036	10.6615	5.9355	8.1217	12.2032	7.9001	6.9535	6.9597	7.4378	6.5723	6.4226	10.4355	6.2754	6.1827	5.8642	7.2182	8.683	6.9652	8.3386	5.8777	7.4315	7.2908	8.6102	8.8121	6.568	6.0503	10.6136	7.1768	7.0217	6.9973	8.5055	7.3114	7.8332	10.0634	6.0995	7.4067	8.2545	8.567
PF3D7_0216800.mrna1_1	PF3D7_0216800.mrna1_1;944	944	8.5724	8.9707	8.0267	9.8657	8.7393	7.6954	8.1007	8.442	8.6928	9.0974	12.1668	7.4713	9.1921	8.7201	7.3822	8.8838	8.2643	8.5011	7.0946	9.955	12.4747	6.4691	7.0931	10.9367	7.4957	6.1387	7.873	7.2954	11.261	12.394	8.0553	5.7931	10.3841	7.4899	6.3043	8.0741	11.7057	7.7208	11.4341	9.1972	7.9488	8.5539	7.6223	6.4254	8.1716	8.4508	7.3723	11.9597	7.0999	8.509	10.7134	9.4382	8.5429	7.4404	9.2266	6.8817	7.6921	9.3749	6.5461	7.0953	11.7958	8.25	9.1178	7.9627	8.78	6.8012	7.636	8.59	7.4886	9.4354	7.7881	9.5668	9.9528	7.1231	7.5801	11.2478	9.3493	8.6913	8.7187	10.1244	7.9309	8.3756	9.8585	8.7523
PF3D7_0216800.mrna1_1	PF3D7_0216800.mrna1_1;945	945	6.9338	7.0067	9.336	6.5146	7.2886	5.9357	9.1102	5.6035	7.0137	7.3399	7.8218	5.839	6.7328	7.3919	6.1961	10.0486	7.0606	5.9227	4.8425	8.4994	7.8412	5.6115	6.8693	13.5647	5.6851	5.2895	5.5717	6.4194	8.8524	8.2127	6.4116	9.6554	13.3939	5.9267	5.6427	5.9162	7.5708	5.6156	10.173	8.0317	9.3153	7.2012	5.4426	7.2523	6.6414	5.5589	6.5318	9.738	6.5764	6.7196	7.1871	5.6206	8.8948	6.925	6.9968	5.6168	5.8092	7.4692	5.4841	6.8161	6.1665	6.6061	7.0434	6.0079	6.5	5.8826	5.8027	7.6975	8.934	7.4682	5.3816	5.9071	8.5512	6.5032	7.4101	6.716	6.3558	7.233	7.0063	7.9409	6.2985	6.6203	8.2245	7.8149
PF3D7_0216800.mrna1_1	PF3D7_0216800.mrna1_1;946	946	6.7065	6.1975	8.9504	7.1729	6.2837	6.0139	6.8009	6.1663	6.3818	7.2681	6.7618	6.019	7.5374	6.6734	5.2445	9.753	6.0119	5.6317	4.969	7.5426	6.756	6.0505	5.9605	12.42	5.3913	5.367	5.3143	7.3703	7.566	7.1155	6.375	5.7748	12.6199	6.0101	6.0415	5.8192	6.4915	5.7197	7.6196	6.9689	8.2934	5.0475	7.919	9.308	5.8883	5.8807	6.2197	7.3915	6.2098	8.2278	5.2234	6.4581	7.6695	6.3493	5.3799	5.3754	4.8718	6.0583	5.8374	4.6444	6.4717	6.2456	5.5301	5.0453	7.6663	5.5638	5.6296	6.04	8.2418	6.301	5.7244	7.1779	6.7525	5.3754	6.1457	6.1755	6.7787	6.1187	6.9016	6.9984	5.9418	6.7138	7.0216	7.8405
PF3D7_0216800.mrna1_1	PF3D7_0216800.mrna1_1;947	947	7.9523	7.8723	9.4067	7.9775	7.2643	6.2538	9.4795	6.8736	7.8019	8.0661	7.3217	7.504	8.4591	7.2236	6.3221	10.1617	7.0132	7.1681	6.8287	8.9719	7.5461	8.3451	8.9933	13.5936	6.846	5.9809	8.3118	7.5892	8.954	8.3724	8.7988	7.627	13.4189	7.6027	6.1363	6.9388	7.4606	6.1835	6.8696	8.0605	9.2219	8.4618	7.023	7.5874	7.4765	5.9878	6.9085	7.5888	6.7151	7.1941	6.7067	8.1769	8.5778	7.3696	7.6762	5.6334	5.8326	7.1785	6.5589	10.009	7.0389	7.628	8.2554	6.4155	8.3609000000000009	6.4796	6.3482	6.8683	9.1443	7.1005	5.405	7.2971	7.9887	6.267	10.0467	6.9346	7.5049	6.9237	7.3076	8.6347	5.7991	6.3254	7.1398	8.2588
PF3D7_0216800.mrna1_1	PF3D7_0216800.mrna1_1;948	948	7.266	6.3891	8.2494	6.5217	6.8311	5.7323	8.7908	5.9444	6.9981	7.5181	5.1177	5.5229	6.2313	6.8101	5.897	10.0383	6.1693	6.6502	6.7031	7.585	6.4441	6.0832	8.6244	13.1605	5.7029	6.4237	5.9338	7.4135	7.0764	6.8307	6.9607	4.9653	12.8942	5.7882	5.4074	6.5086	7.2032	5.8627	6.5546	6.1258	6.3983	4.9873	6.4459	5.8575	6.6337	5.8329	5.8477	5.4393	8.1378	6.3939	4.8792	7.5673	7.2427	6.0369	5.9695	5.4902	5.5753	5.7126	5.6545	10.2936	6.4888	7.4104	7.6407	6.5534	7.0676	6.3236	5.1643	5.8027	7.3688	6.2683	6.0581	5.8222	6.419	5.6834	10.4545	6.267	7.0475	6.8226	6.9991	7.2599	5.3663	5.4838	6.4911	7.5536
PF3D7_0216800.mrna1_1	PF3D7_0216800.mrna1_1;949	949	7.3566	5.9761	6.694	6.0851	7.0176	5.4588	8.2954	4.7581	6.407	7.4786	5.4222	5.2005	5.6935	6.9422	4.1779	9.7189	5.8457	7.213	6.3302	6.3581	5.7866	5.9533	6.1564	11.87	5.5232	3.5644	5.7541	6.8721	6.1379	6.2213	6.6423	5.3583	11.9402	5.7957	5.2832	5.4935	6.1117	5.44	5.7266	5.2983	5.8125	4.5166	6.4256	5.4915	6.4515	5.4107	5.3122	5.3512	5.4548	5.3041	5.7101	7.1683	7.0888	6.0742	5.7714	4.9625	4.8334	5.4107	6.3293	9.8173	5.8017	6.5872	6.0794	6.2223	6.4224	6.2355	5.0815	5.4816	6.9033	4.935	5.7282	5.8181	7.0237	5.7695	9.8802	5.1069	6.8969	5.3334	6.4446	6.4259	5.323	5.5176	5.8058	7.0012
PF3D7_0216800.mrna1_1	PF3D7_0216800.mrna1_1;950	950	6.5298	5.233	6.0529	5.4957	4.4976	4.8728	6.9167	3.3951	4.9991	6.4045	4.7506	3.6053	5.0418	5.1289	5.0426	8.2285	6.2756	4.8718	5.1703	4.4744	6.2286	4.9293	4.8186	9.6795	4.9727	4.8043	4.9406	4.1119	5.1391	5.1522	6.1593	5.4735	10.0074	5.4709	4.3743	5.4363	4.6887	5.6747	5.5078	4.144	6.2007	4.4886	6.0339	4.9364	4.033	4.5429	5.3377	5.3719	4.3512	5.2536	6.2547	6.504	4.9495	3.9107	3.3016	4.6346	4.8048	3.9982	4.9212	8.339	4.811	5.1379	5.285	6.4022	4.5558	4.4621	4.8395	5.1102	5.1156	5.1518	5.4506	5.314	3.9477	5.9793	8.386	6.4946	8.0441	4.6542	5.1719	5.3255	5.0909	5.8362	4.5217	6.019
PF3D7_0216800.mrna1_1	PF3D7_0216800.mrna1_1;951	951	5.7663	5.9472	5.2153	5.2234	5.1502	4.5122	5.3074	5.1432	5.223	6.5472	5.2657	4.3923	4.7425	4.2772	4.4796	5.7148	4.7043	2.7866	4.2265	5.3219	5.406	4.9236	4.3103	10.1781	4.5832	5.6073	5.7568	5.257	2.8738	5.6851	6.2242	4.1914	9.6125	4.4182	6.1258	5.128	3.5607	4.2585	5.09	4.4951	4.5692	4.89	5.8943	0.856	3.5084	4.3512	4.4588	6.1993	4.5521	4.0747	5.374	6.6989	4.749	5.6473	5.6531	3.853	4.6988	3.5472	5.2407	8.8493	5.4449	5.6648	5.0959	5.0635	5.1156	5.0657	5.0678	5.1655	4.4919	5.5382	4.4568	5.3547	4.5361	3.8022	9.1626	5.2083	6.456	4.6299	5.591	4.4575	5.6843	6.0518	5.5283	5.8225
PF3D7_0216800.mrna1_1	PF3D7_0216800.mrna1_1;952	952	5.0934	5.5245	6.7483	3.8885	5.4637	5.0054	6.3754	8.1633	6.0088	6.9602	5.2284	4.2126	5.0112	3.6485	4.942	5.6565	7.5542	5.1631	5.1522	4.9098	9.753	5.2702	5.0832	10.4509	5.3384	3.5223	5.7068	5.8009	4.7506	11.6504	5.5814	3.6702	10.5197	5.2979	4.7782	3.4276	4.5589	4.6594	5.7996	4.9768	5.0246	4.3262	5.7407	4.2735	4.2802	2.844	6.2651	5.4276	4.5904	4.4141	4.5286	6.7732	4.2517	5.8321	8.2108	1.9069	2.5945	5.7824	5.6602	8.941	4.9189	6.6755	6.7552	5.6017	4.9873	5.033	4.7522	4.3205	6.5006	6.8146	4.4376	5.2304	5.2149	5.2694	8.9295	6.1432	6.6523	5.9011	6.013	5.0721	4.1043	4.8831	4.9336	5.4786
PF3D7_0216800.mrna1_1	PF3D7_0216800.mrna1_1;953	953	6.1942	4.1739	5.4947	4.8822	2.1043	4.2441	5.6885	7.0185	4.1334	6.1131	5.0435	4.887	4.8319	2.8738	2.848	4.7803	6.8733	4.3399	3.842	5.2593	5.0695	5.4679	5.3034	6.5368	5.013	3.2403	5.2277	5.1819	4.669	6.3322	5.5509	1.3391	6.7863	4.6427	5.7129	4.1001	3.7104	5.1355	5.1703	3.9383	4.6831	4.0832	6.5287	5.1699	3.5373	4.8395	4.5856	4.7355	2.8379	3.756	5.3259	5.7164	2.0144	5.0166	4.8714	4.5192	4.9704	5.1014	4.7203	7.2065	5.0356	5.6343	7.2233	4.5373	4.889	4.6064	4.9107	4.3702	4.3632	4.3212	5.0819	4.0027	4.6485	5.2716	7.9355	5.9653	6.3225	5.4326	5.06	4.5723	3.3561	4.6387	4.5435	4.1367
PF3D7_0216800.mrna1_1	PF3D7_0216800.mrna1_1;954	954	6.4571	3.8063	5.1989	5.0798	2.6439	4.7944	3.957	3.7137	2.0875	5.4111	3.85	4.8151	3.3632	2.1473	4.3646	4.7845	5.114	4.6605	4.9203	4.1723	5.2048	4.6954	5.0657	5.8512	4.3484	3.5423	3.0824	4.3597	4.847	4.6141	4.9103	3.4816	6.0544	4.812	4.5583	3.5729	3.2675	4.6058	5.384	4.0461	3.5753	3.1522	4.9355	3.9486	3.9146	4.6035	5.1445	4.2787	3.6736	5.4179	4.3978	5.2847	5.1914	5.0099	3.5753	5.1554	4.5129	5.4366	4.0391	6.7378	4.09	4.9855	4.8465	4.5248	4.4463	4.5747	2.4647	4.8032	4.0117	4.3519	5.342	4.2157	3.6668	5.1272	5.4919	4.2418	5.7936	4.9964	5.903	4.3089	3.7474	0	6.1918	3.9467
PF3D7_0216800.mrna1_1	PF3D7_0216800.mrna1_1;955	955	5.8293	4.8728	4.857	5.4489	3.6334	4.3709	5.2728	3.5286	4.7724	4.5065	2.5311	3.5323	5.0866	0	3.7527	4.9704	3.669	3.9203	3.8649	4.5441	3.7301	4.682	4.7908	5.0272	5.0695	4.3111	3.925	4.4496	4.5185	5.5509	4.4822	3.7634	5.3399	5.2437	4.3716	4.5478	4.337	4.9914	5.582	3.5198	4.7777	4.4463	5.9619	4.111	4.4436	5.0103	2.6645	5.0295	4.6876	4.7442	4.1375	4.717	3.591	4.3248	3.9136	3.3813	2.9523	3.8339	5.1309	5.8753	4.488	4.5928	4.2227	3.8227	4.7404	5.1619	3.9891	4.2698	4.0505	4.4816	4.2638	5.0228	5.3827	4.9977	5.8809	4.6212	5.4938	4.9378	5.3438	4.7751	4.101	4.314	5.5607	4.8982
PF3D7_0216800.mrna1_1	PF3D7_0216800.mrna1_1;956	956	5.7557	4.7388	4.9837	4.6053	3.9709	3.925	4.1993	1.2265	2.2048	4.6253	4.2638	1.4647	4.8364	2.4931	2.6645	4.841	5.7469	4.0747	4.2426	5.1227	5.0925	4.3827	5.0836	3.0704	3.1127	3.8329	2.8298	4.8001	3.7887	5.8019	4.905	2.7181	5.2196	4.6831	3.5223	4.2196	4.8565	3.5607	4.9227	4.4906	3.9828	3.8288	4.7602	4.5856	2.9782	4.2487	4.2008	4.9006	4.2126	3.3016	4.8445	4.342	2.6485	4.5248	4.0807	3.546	4.4828	4.8919	4.6798	5.2657	3.9203	4.774	4.9117	4.3716	4.4809	4.7887	2.8953	4.7745	3.1293	4.9841	4.4012	4.2165	5.7711	3.9383	4.0418	4.1779	5.3132	4.5027	5.2277	4.5078	4.4074	1.9411	4.2705	3.9672
PF3D7_0216800.mrna1_1	PF3D7_0216800.mrna1_1;957	957	5.4764	5.223	3.7323	4.9869	0.189	5	5.0553	2.9819	1.3505	5.0947	4.8032	1.2388	4.2219	2.903	4.373	5.4525	5.2983	2.6848	3.8309	3.9307	5.1981	4.5957	5.0117	5.0072	4.6871	3.384	4.8104	4.6932	3.849	4.5033	5.7892	3.4276	4.8595	4.4429	4.2898	3.7698	5.0103	4.4101	5.2698	4.319	3.2311	5.3143	4.4899	3.3854	2.9392	4.0531	4.254	4.645	4.712	4.3118	5.2657	4.785	2.6159	4.8125	4.5392	3.5777	4.814	4.0626	4.0557	3.9279	5.3561	5.1069	4.1723	4.8866	2.9653	3.9458	5.133	5.009	4.2957	5.0824	3.7782	4.9174	3.8718	3.9644	5.2581	4.9896	4.435	4.2832	5.5317	4.5273	4.2024	0.669	5.0023	4.1069
PF3D7_0216800.mrna1_1	PF3D7_0216800.mrna1_1;958	958	5.0583	4.8053	4.8063	4.4919	4.2735	3.8826	5.3865	2.7677	2.9411	4.1094	2.3306	4.0286	4.2547	3.2735	3.1194	4.2668	4.7004	3.8012	2.5729	3.7334	5	4.0339	4.6707	4.3625	4.4653	0.8639	2.9782	4.6781	4.9561	5.1938	5.6733	0.1635	3.5211	3.5223	5.1859	3.1424	3.319	3.4995	5.5261	3.6218	5.2346	4.8875	4.4229	4.8202	2.6462	3.6029	4.5558	4.7323	2.4168	2.3074	4.4555	3.7181	0.9635	3.5472	4.7126	4.0215	5.1114	5.0496	5.1371	4.3861	4.6887	5.0972	4.1449	3.6415	3.106	5.1338	4.3937	5.0166	3.9021	4.9222	2.7093	4.5619	3.5981	4.7861	3.6576	5.1739	5.288	5.3399	4.916	4.3089	4.8032	3.3074	4.1424	3.98
PF3D7_0216800.mrna1_1	PF3D7_0216800.mrna1_1;959	959	6.191	5.1123	5.2203	4.975	4.2615	4.1763	5.073	3.4568	2.5632	5.0841	3.9117	3.9222	4.4621	2.8115	4.5292	4.5267	4.3568	2.9411	4.0488	4.2593	3.9973	4.1218	4.5217	4.2388	5.2854	4.126	2.2839	3.1522	5.2687	4.6311	5.3858	3.1699	4.1977	4.384	4.9896	3.1667	4.0548	4.5491	5.2521	4.9355	4.2449	5.0431	2.3951	4.6171	3.228	4.3363	4.7939	3.7876	2.0179	3.1795	3.0959	4.6328	2.4033	4.9514	3.8379	3.4803	2.3674	5.5999	5.269	4.0959	4.6005	5.2288	4.144	4.8227	4.466	4.3771	4.0286	4.5558	4.5416	3.7876	4.8161	4.6088	4.9556	5.2836	4.382	5.2563	5.4306	3.6837	5.3487	4.5886	3.9411	4.067	4.7247	5.6462
PF3D7_0216800.mrna1_1	PF3D7_0216800.mrna1_1;960	960	6.15	5.3512	4.8679	4.9165	2.4699	3.7897	4.7004	4.3406	4.1185	5.1961	4.4692	3.5236	4.7845	0.9928	3.969	5.5607	4.6433	1.3219	3.8826	3.7623	4.2847	4.8405	5.2555	4.466	5.691	3.852	3.2675	4.5317	5.1477	5.3736	5.749	3.8758	3.6814	5.5622	4.3576	4.3384	4.2675	4.5185	5.2106	4.5686	4.8027	3.7991	4.8232	4.7835	4.859	4.2593	5.2821	5.3509	3.8146	5.0206	4.5844	4.9662	3.5273	4.6433	5.0548	5.1574	4.7918	5.114	5.6121	4.7527	3.8001	4.8938	3.4476	5.5314	4.332	5.0179	5.1489	4.1779	5.0387	3.757	4.9198	3.6859	4.2063	4.8171	4.1185	5.3551	5.5065	3.7897	5.6328	5.5726	4.6305	3.847	4.5129	6.559
PF3D7_0216800.mrna1_1	PF3D7_0216800.mrna1_1;961	961	5.8291	4.9828	4.8634	4.1707	3.846	4.6645	4.4783	3.3103	3.3147	4.5292	3.1027	4.645	4.6988	2.3334	3.3001	5.0909	5.328	4.8314	4.5957	4.8012	7.9106	4.7634	4.7279	4.054	5.8094	3.4019	5.1318	3.3561	5.903	5.2008	4.9533	3.5922	3.5814	4.9284	4.4874	2.6415	3.7015	4.5589	5.4673	3.9754	4.4712	5.1371	5.0387	4.7538	6.5564	3.8217	4.7431	4.6927	2.4303	3.4828	4.4705	4.3576	3.8063	5.516	4.4283	3.8797	4.0365	5.0018	5.5741	5.8304	5.3847	3.6837	3.9136	5.6244	5.1671	5.1322	5.1651	2.903	4.9625	4.7175	5.3284	4.6404	4.95	5.0866	6.0764	5.1152	5.5379	5.263	5.3118	4.0461	4.4944	3.774	4.541	4.9472
PF3D7_0216800.mrna1_1	PF3D7_0216800.mrna1_1;962	962	6.0314	5.0976	4.8349	4.5014	4.7661	5.1355	5.0237	3.6218	4.6433	4.4396	3.5595	5.0849	4.5546	2.1635	3.796	4.1867	5.8699	2.4141	5.1338	5.0383	4.9561	4.4074	5.647	4.4614	4.433	3.2735	4.7203	4.292	4.5198	5.5441	5.3565	5.8667	5.0575	4.2772	5.2059	5.1206	4.251	3.3978	5.4502	3.7761	4.9686	4.0505	5.2525	3.8777	5.4647	4.1562	3.2079	4.7469	5.5954	3.6076	5.2172	5.3726	3.6554	4.5801	4.957	4.9887	3.7708	4.9787	5.2227	4.9805	5.3259	6.2675	4.9463	4.7829	5.6482	5.9752	4.7186	5.0466	4.6594	5.5447	4.225	5.251	6.0464	4.3484	5.0587	4.8058	5.6126	6.0492	6.2209	5.1069	4.6582	3.406	4.1383	4.9635
PF3D7_0216800.mrna1_1	PF3D7_0216800.mrna1_1;963	963	6.013	4.7866	4.5558	4.8232	4.2638	3.1127	4.6719	4.7544	2.511	4.1635	2.5607	3.3674	3.7452	3.0514	2.6713	4.8694	5.9279	3.8963	4.067	2.7991	4.2141	4.7087	4.5204	5.1416	5.1077	4.8027	4.4614	4.5059	4.2547	6.1765	5.4436	4.588	4.5046	5.5457	4.6582	2.541	3.774	5.251	5.1477	3.3277	4.7613	4.4848	5.31	2.9126	4.8758	4.4614	2.846	4.5204	4.6685	4.497	4.9189	4.5323	3.5509	4.8773	4.9575	3.1587	4.5583	4.5963	5.0849	3.6218	4.5723	3.6404	4.3491	3.7268	4.7328	5.9136	4.557	4.2787	3.6182	4.5084	3.3964	4.7398	4.9035	4.7004	5.2012	3.8748	5.2529	4.8243	5.5283	5.1152	4.9964	4.5957	4.4296	5.4376
PF3D7_0216800.mrna1_1	PF3D7_0216800.mrna1_1;964	964	5.8731	4.3284	4.4101	4.3764	3.9069	3.2079	5.5122	5.1675	0.0144	4.464	4.5122	3.756	5.0618	2.157	5.2761	4.4303	4.2979	1.669	3.61	5.3565	4.2743	3.5008	5.5948	4.5686	5.2288	3.9819	4.7032	4.5981	4.9392	5.2059	4.4046	5.1691	4.5323	4.8909	4.8032	4.6736	5.1791	4.889	4.8595	5.1603	6.5392	5.189	6.0177	2.9241	4.0144	2.8074	4.2079	5.3298	3.0583	4.6363	3.846	4.5286	3.4816	4.2234	3.1843	4.04	5.0325	5.2246	5.8001	4.5478	5.0976	3.8885	4.6809	4.7655	4.5279	5.4205	4.8027	4.84	4.851	3.266	5.142	4.5892	5.2172	5.114	5.2392	4.6668	7.8469	5.851	5.3288	4.0514	3.2854	4.6229	4.6938	4.6247
PF3D7_0216800.mrna1_1	PF3D7_0216800.mrna1_1;965	965	4.2869	5.5945	5.0457	3.8679	2.7527	4.2273	4.2832	3.3074	5.2063	4.8043	5.1574	4.9727	5.6401	1.696	3.9355	5.0661	4.5367	4.3646	3.9298	0.8875	4.384	5.0811	4.8535	4.8089	4.7782	3.5801	4.3688	4.4502	4.8314	4.8017	5.6702	4.568	5.0321	4.5361	4.382	2.025	2.7463	3.841	5.2758	3.5741	4.1077	4.9882	4.8992000000000004	5.3103	4.6147	2.0942	4.4168	4.7751	2.797	4.2304	5.3509	4.189	0.8074	5.2854	4.5116	3.3743	4.3038	4.8709	5.1977	3.4141	5.7115	4.8846	4.0566	4.1391	5.3056	4.6588	4.0188	4.7442	4.3743	4.009	4.4828	4.382	4.9416	4.757	5.8012	5.2137	6.414	4.3462	5.5738	4.7148	5.1731	4.2563	4.696	5.8066
PF3D7_0216800.mrna1_1	PF3D7_0216800.mrna1_1;966	966	5.7897	5.4538	4.9326	4.0976	4.3971	4.2211	5.2813	3.8237	1.9855	4.0917	3.3001	4.6702	5.1767	1.4489	3.5084	5.1247	4.9653	4.8364	4.5747	4.7361	5.2884	4.9828	4.4482	4.2608	5.2817	4.431	2.8758	4.2188	4.1408	5.3913	5.466	4.2884	4.8654	4.4647	4.9165	3.4436	4.5342	4.5398	5.5198	4.1185	4.1851	5.0286	5.1667	4.4803	3.1715	3.6135	4.7236	4.9458	3.7517	5.6326	4.6194	4.8485	3.905	5.4276	3.0993	3.9155	4.4005	5.2242	5.2987	3.7698	4.6548	5.1502	4.1218	4.3999	4.7645	4.7328	4.1587	4.4561	4.812	4.7829	5.2798	5.2559	5.0626	4.9686	5.328	5.0849	5.3516	4.9203	6.0235	3.8856	5.1847	3.8924	4.9741	4.4356
PF3D7_0216800.mrna1_1	PF3D7_0216800.mrna1_1;967	967	4.861	4.8369	4.5552	4.554	2.8074	4.7887	3.8866	4.431	3.211	4.5521	3.2479	2.6915	4.5632	2.696	3.2869	4.9681	5.4296	4.8748	3.8012	4.1977	3.3674	5.3512	4.9265	2.774	5.272	4.3082	3.7803	3.5814	3.7049	5.7666	5.2184	4.0453	4.8027	4.5632	4.7339	4.1723	4.7004	4.6456	5.0121	5.1073	4.0875	3.9355	4.5674	2.9598	4.3882	3.26	3.7268	5.1073	4.8639	3.6971	4.0976	3.9117	1.3277	4.406	4.1803	3.0126	4.0557	5.2273	5.4189	4.4135	4.5021	4.354	4.3377	5.1989	4.2396	5.5407	4.4653	3.9203	4.4614	4.9477	3.9117	4.4026	2.144	5.225	4.8212	5.2376	5.2589	4.1285	6.3291	4.7918	3.9919	4.0976	3.5945	5.2122
PF3D7_0216800.mrna1_1	PF3D7_0216800.mrna1_1;968	968	6.0815	5.6058	4.332	5.1695	4.0197	4.8258	5.1735	4.9458	0.5558	5.4005	5.1795	3.1731	4.009	4.0934	3.111	4.8963	4.8792	3.4128	4.2219	5.1367	4.2273	3.7655	5.7832	4.0772	5.0272	3.6112	2.5084	3.8787	4.9968	5.033	5.5478	5.5423	4.6775	4.2079	5.8515	3.3391	2.7929	4.3688	5.0518	4.0832	4.4738	5.3391	4.2157	5.3537	5.6441	4.6954	3.9919	4.7355	4.366	4.3161	4.943	5.0161	3.3377	5.5301	4.7164	4.2373	4.7312	4.4256	5.2873	3.6803	4.9991	5.5242000000000004	2.7698	5.4005	4.5735	5.3951	5.5166	2.8176	4.8485	3.9458	3.1522	4.9533	5.0781	6.0942	5.478	4.6188	5.9446	5.2612	6.3792	3.025	4.8074	3.2095	4.3646	4.3248
PF3D7_0216800.mrna1_1	PF3D7_0216800.mrna1_1;969	969	5.5466	3.8063	5.121	4.9378	3.7845	4.7856	5.408	3.3045	3.0108	5.3172	2.5656	4.2728	4.765	0	3.2735	4.5466	5.0626	3.7236	3.4263	4.1882	5.3691	4.278	4.2242	3.8288	5.1185	4.1052	3.4919	4.6041	4.8146	6.1272	5.098	3.6124	4.9973	4.5379	4.0721	4.5129	3.8953	4.5242000000000004	4.2787	4.7263	4.6792	3.479	5.5702	4.2847	3.3561	4.126	4.7285	4.9217	2.4168	6.2161	4.6369	4.3327	2.7949	5.7629	4.3262	4.7071	3.6893	4.2623	8.9795	5.0036	5.292	5.2887	4.1169	5.7848	3.7366	4.5753	4.2698	5.299	4.1367	4.7317	3.796	5.3768	5.2284	8.8751	3.6599	4.5838	5.6971	4.7082	5.0725	3.3406	4.7929	0.3674	6.038	3.669
PF3D7_0216800.mrna1_1	PF3D7_0216800.mrna1_1;970	970	6.3705	5.4087	5.6273	4.9477	4.9298	5.9416	5.8395	4.9274	2.3757	5.6834	3.5957	5.1534	5.5008	0.4751	5.1148	5.5037	6.379	4.2765	2.4957	5.4273	8.0791	5.1898	6.1037	5.8851	5.4199	2.9505	5.6999	3.8022	5.7573	10.5373	5.647	5.3576	5.6404	5.2517	4.9672	3.9059	4.7787	5.1867	5.079	4.8309	4.4841	3.546	4.8782	5.8669	5.8804	5.3792	6.1661	4.7623	3.5981	6.6554	4.6651	4.9814	4.6323	6.0919	4.8649	4.3944	4.813	6.3658	13.4816	4.9887	4.7581	6.3802	5.6574	5.0041	5.0764	4.9064	5.0665	4.5198	5.155	5.2106	4.295	5.3537	6.4709	13.5789	5.2277	5.0913	7.0247	5.6259	6.514	5.8276	3.9222	4.3785	5.8921	5.541
PF3D7_0216800.mrna1_1	PF3D7_0216800.mrna1_1;971	971	5.5367	5.0875	4.7431	4.2403	3.6135	3.2705	5.6614	5.3695	4.5065	5.813	4.7965	4.4718	4.582	0	4.7361	4.2403	5.4433	3.8053	3.1747	4.7219	4.2713	3.7981	4.582	5.0501	5.7046	3.757	5.0514	4.6882	4.9732	5.8999	5.4205	1.3334	5.1902	5.2141	4.2957	4.8192	3.4476	5.3223	5.1894	3.4074	3.4303	4.8339	5.1048	3.9625	4.9616	5.4963	4.6439	4.8079	4.2288	5.0018	5.5254	5.6462	3.7159	5.8746	3.7148	6.0339	4.0435	4.4053	11.4714	3.6736	4.9528	4.7285	5.3547	7.5392	4.8525	4.2525	4.2593	4.1977	4.0295	4.0426	5.4621	4.1359	6.144	11.6483	5.8412	4.5558	7.0856	4.4906	7.9646	4.7317	4.9174	3.3434	5.3309	4.6899
PF3D7_0216800.mrna1_1	PF3D7_0216800.mrna1_1;972	972	5.7814	4.8982	4.6444	7.479	3.4906	4.7703	4.5795	4.9869	2.86	5.5892	4.8639	4.3909	5.1453	3.4841	4.8773	5.3201	5.4683	2.6064	3.9625	6.5013	4.5963	3.9782	4.9317	3.0755	5.7837	2.9069	4.1961	4.9463	4.4396	6.3717	5.9959	2.6206	3.7897	5.5635	5.9076	4.8948	3.6938	4.7565	5.7189	4.4594	3.7687	4.5084	5.3768	3.3118	4.2494	5.8437	3.5969	5.1526	4.9435	5.4967	5.9009	4.5454	3.1747	5.1799	5.0334	6.3607	3.0772	4.3674	5.5726	5.2067	5.087	6.8223	4.6882	5.2585	4.5577	4.2585	4.5129	4.6317	5.8199	4.2188	5.4077	5.3667	4.7511	4.0522	4.9547	5.2536	6.7374	4.9112	5.9074	5.3736	3.406	4.8293	5.7195	5.5295
PF3D7_0216800.mrna1_1	PF3D7_0216800.mrna1_1;973	973	5.5441	4.813	5.2574	4.6803	3.3604	4.7708	5.1313	4.2149	3.0566	5.5847	3.7897	5.511	5.1659	3.3604	4.5922	5.2338	5.5075	4.359	4.1603	4.8273	5.2683	5.9288	4.3349	4.1946	5.824	2.8836	3.8856	4.5148	5.0054	4.8319	5.8587	5.5419	4.7388	5.496	3.1715	2.6369	4.0072	4.4712	5.6261	4.3125	4.9955	3.2765	4.3813	4.9122	4.2032	4.853	4.2585	5.7339	4.464	5.1731	4.6439	4.6803	3.546	5.0206	2.319	3.2095	5.4877	4.9891	5.7552	4.6809	5.846	6.0911	5.2012	4.62	5.4229	4.5632	4.2743	3.7312	3.6668	4.3391	5.5401	5.3441	4.3547	5.466	5.2687	4.9695	6.97	5.7312	5.213	4.433	4.8237	3.4893	5.438	5.0704
PF3D7_0216800.mrna1_1	PF3D7_0216800.mrna1_1;974	974	5.3445	5.4845	5.0548	4.1851	3.2063	4.9265	5.1953	3.9241	3.3854	5.5759	2.2265	4.4476	4.6194	1.5801	4.9217	4.9791	6.1181	4.9236	4.6439	5.4283	4.0875	4.5053	6.027	3.7687	5.5632	3.4712	5.2036	3.1457	5.5014	5.7225	5.3323	3.211	4.5323	4.9373	4.5367	4.1587	5.2865	4.6594	5.1214	5.1562	5.8607	4.8253	5.2653	5.4043	4.2802	5.1751	5.4189	5.0811	4.9453	4.2024	5.2284	4.4535	2.842	5.5454	5.2529	4.4976	1.9855	4.6375	5.7996	4.1635	5.1396	5.6482	4.0557	5.4479	5.0378	4.111	4.9006	4.2928	4.8826	4.263	5.4189	4.7479	5.8063	5.3611	5.6656	4.9819	6.6304	4.4983	4.5053	5.1247	3.8699	5.4373	5.6812	4.9777
PF3D7_0216800.mrna1_1	PF3D7_0216800.mrna1_1;975	975	5.7546	4.9074	4.9122	5.1574	3.5546	4.9887	5.2012	5.1715	3.8298	5.8836	4.6473	4.5644	4.1538	2.384	4.6282	4.4463	5.5871	3.7549	4.5747	4.7164	5.2445	4.765	5.3005	4.5735	5.8555	4.269	5.4995	4.3937	5.116	5.6758	6.8937	4.5777	5.1997	5.8992000000000004	5.235	4.6129	3.1811	4.0295	4.9514	4.9509	3.9625	4.6977	4.5503	3.0976	5.6696	5.2091	5.257	5.3208	3.8875	4.5084	4.9463	5.3695	5.9284	8.4743	5.3572	4.8379	4.6651	5.0592	5.9241	4.8176	5.1989	7.3056	5.3438	5.875	5.3628	4.8822	4.9265	4.9773	4.3484	5.4276	5.4158	5.1379	6.0266	6.2813	5.7156	5.281	7.8434	5.2075	6.1385	5.2199	4.4931	0.5059	5.3677	4.6781
PF3D7_0216800.mrna1_1	PF3D7_0216800.mrna1_1;976	976	5.6673	5.1359	5.0553	4.7708	0.0976	4.844	5.4376	6.1955	4.1144	6.5923	4.5367	4.4209	5.0875	3.1811	5.375	4.6513	6.1829	5.3494	4.9846	3.4249	3.6369	10.059	6.1739	4.9718	4.8997	4.342	5.8562	5.0206	5.5239	5.1379	10.1179	6.4328	5.1823	5.0466	5.2761	3.4316	4.8104	4.8909	5.121	4.6809	4.254	4.6311	5.3136	4.6809	5.0457	3.4249	4.6882	5.4555	5.5226	4.6094	5.4148	4.5116	4.5963	5.7186	4.6352	4.5286	4.9764	5.6372	6.2361	4.3554	4.7093	8.7427	5.8043	4.926	4.1882	6.2547	5.2024	3.8217	4.3045	4.7819	5.8537	5.3614	6.3185	6.6984	4.9045	4.8455	8.5833	5.8158	6.0398	5.7748	5.7735	4.144	5.6651	5.9045
PF3D7_0216800.mrna1_1	PF3D7_0216800.mrna1_1;977	977	5.3985	4.7268	5.0921	3.3964	3.8248	5.272	5.1942	4.7887	2.3813	5.223	4.8043	3.856	4.3255	0.8237	4.5179	5.3219	4.5248	4.8674	4.4243	4.2555	5.281	5.7584	4.6235	1.516	5.0356	4.0661	4.1416	4.2118	4.6392	5.1587	6.6814	3.5509	3.8186	4.4899	4.9001	3.4803	4.0161	3.7485	5.2261	4.5564	4.61	4.3427	4.4249	4.1922	4.5429	3.9477	5.0815	4.9136	4.5116	3.9598	5.0592	4.3198	4.0126	5.575	3.5033	4.7268	3.5122	5.6082	5.6064	4.3212	6.5364	8.0516	5.3016	4.2735	3.9991	5.0188	3.7082	4.9274	4.4738	4.7819	4.7724	4.1611	5.7164	6.534	4.3255	4.7203	8.4434	3.5534	5.5856	6.0369	4.7131	3.1843	5.2555	4.6508
PF3D7_0216800.mrna1_1	PF3D7_0216800.mrna1_1;978	978	5.5622	4.7087	5.9117	4.6147	1.4647	4.2032	5.4286	4.2327	0.5261	5.1391	4.0618	1.3219	4.4303	3.6679	5.1997	4.7981	5.1867	5.017	3.6194	3.7929	4.9444	5.8204	4.4951	4.9179	4.0968	4.1334	4.6171	4.582	4.4256	4.5497	6.1975	4.0321	3.4449	5.1098	4.4363	2.5084	3.5008	3.466	5.1085	3.4725	5.1252	3.6253	4.3695	4.135	3.7115	3.0892	5.1073	4.6859	5.0321	3.541	4.3716	4.7306	3.9269	5.6355	4.0117	4.2296	4.3799	4.717	5.4463	4.3604	5.4803	7.1444	4.861	4.3399	4.6559	4.3792	3.4764	4.7845	2.7549	4.6212	3.1489	4.3089	5.0738	4.382	4.8773	4.6525	7.7043	4.3406	5.8642	4.6932	4.6707	3.7845	4.9932	5.1691
PF3D7_0216800.mrna1_1	PF3D7_0216800.mrna1_1;979	979	5.6053	4.4535	4.7463	4.7655	2.1243	4.903	6.5248	7.3481	3.7474	5.2521	5.3262	5.4436	4.8012	3.9467	4.3291	5.9757	7.7222	7.8481	2.2418	4.3498	4.5686	7.1573	5.6308	5.4356	5.4279	4.7708	3.6427	4.5173	3.1651	5.1759	7.7985	6.1436	4.6387	5.4449	5.6946	3.9533	4.5862	6.3198	4.8919	4.7602	4.8151	4.9864	5.4033	5.3345	4.8079	3.991	6.1194	4.7355	3.6588	8.3159	5.4236	5.3334	6.2432	6.0796	3.7814	5.8331	5.4957	6.1574	5.6837	5.2149	5.4226	5.7871	5.3663	6.1297	6.261	5.3586	4.7986	4.4621	3.4712	4.2472	4.5084	4.1611	6.4791	5.5747	5.5774	5.7756	8.0986	2.854	6.8957	6.8978	5.5081	5.9727	5.0032	5.1069
PF3D7_0216800.mrna1_1	PF3D7_0216800.mrna1_1;980	980	6.1158	4.9649	4.8283	4.9639	2.7908	4.0934	5.9816	4.3583	3.3937	5.8841	3.4074	6.2913	5.4883	3.5336	4.2854	6.1554	6.1999	5.0548	2.6017	3.861	5.4832	5.8844	5.4423	5.3473	5.4101	4.5656	6.188	6.7506	5.3045	5.7944	7.4127	3.7247	3.9773	5.6865	5.6017	6.8185	5.144	7.1659	5.213	3.8826	5.367	4.7268	5.9973	4.7219	5.4922	5.2724	6.9183	5.7795	5.0678	4.8689	5.6493	4.6392	4.5454	6.3252	5.0509	2.9355	4.9616	6.019	5.3381	5.4841	5.8595	6.3546	4.6369	6.4931	7.2792	5.4683	4.6639	5.0184	4.9021	4.3477	5.0862	4.8728	5.8672	5.4293	5.985	4.849	6.5097	6.0123	6.6519	7.7827	5.4107	4.8525	4.7071	5.4552
PF3D7_0216800.mrna1_1	PF3D7_0216800.mrna1_1;981	981	6.3032	5.2168	5.2361	5.2817	3.366	4.0233	6.2036	4.9293	3.9928	5.6988	5.1127	5.6314	5.5392	2.7463	4.3785	5.522	5.1981	6.1133	4.1119	5.5957	4.9809	6.7475	5.3516	4.5969	5.4406	4.464	5.2672	5.4433	4.073	5.4796	7.7709	4.5607	4.8435	5.1711	4.7501	5.3158	5.0841	5.4492	4.9891	2.7677	5.1969	4.067	5.0009	4.0832	6.2566	4.3334	5.0334	4.6023	4.4957	3.3854	5.9921	4.99	3.6611	5.861	5.4002	5.1863	3.6112	6.3003	6.2733	5.3837	5.5361	5.3226	5.2005	4.8324	6.9327	4.935	4.0976	4.7777	5.4532	5.366	4.2854	5.09	7.3092	5.6153	5.393	5.5629	6.9261	5.6185	5.8225	8.1881	5.3889	4.4679	4.5795	5.6221
PF3D7_0216800.mrna1_1	PF3D7_0216800.mrna1_1;982	982	5.8885	6.2926	4.7782	5.7921	2.1603	5.1827	5.1276	4.2426	0	6.1112	3.6611	3.5765	5.5726	4.5273	4.8017	5.6256	5.9544	4.6977	4.2203	5.0626	5.7282	5.812	5.0387	6.2367	5.6531	4.0496	5.6665	4.8585	4.6058	5.2234	7.5047	3.9514	6.4456	5.1085	4.1119	4.5546	5.8276	5.0849	5.6599	4.3212	5.0777	5.2036	5.1993	4.3916	6.1775	4.7772	5.5521	4.9575	5.1871	5.8465	4.9528	4.9828	3.585	5.5524	5.2126	5.0197	4.1659	5.2137	5.0879	4.591	4.7533	6.1924	4.7835	5.0887	6.2182	5.1875	4.3583	5.3968	4.8379	4.7285	4.6943	4.9444	6.0492	5.8462	5.7101	5.1424	6.958	4.905	5.9355	7.0668	4.4931	5.4026	5.3957	6.9602
PF3D7_0216800.mrna1_1	PF3D7_0216800.mrna1_1;983	983	6.4762	5.1497	5.017	4.157	3.8298	5.0431	4.2357	4.3277	2.2234	5.925	4.5747	3.9336	4.251	3.3306	3.2585	4.5509	5.1396	2.6299	4.4383	7.1387	5.2219	7.4636	3.437	4.9941	4.4919	4.408	5.0518	4.8938	4.0704	5.5567	8.9955	4.6651	3.0215	6.1737	4.7214	4.017	4.7334	3.9514	5.7721	4.5951	4.3111	4.3074	4.5103	4.6375	5.701	4.6576	5.3473	4.7803	4.295	5.4598	5.7129	5.2649	4.1875	6.2325	5.4104	4.6702	4.7682	6.0624	4.4861	3.9891	5.106	5.4522	4.6559	6.0435	4.4673	5.195	4.9079	4.5969	5.0883	2.8718	4.3031	5.1404	5.9609	5.5509	5.3937	5.0527	5.9376	5.5901	5.9757	4.8654	4.2675	4.8227	5.0085	5.5201
PF3D7_0216800.mrna1_1	PF3D7_0216800.mrna1_1;984	984	5.8174	4.4456	4.98	4.6792	4.9054	4.375	6.2242	4.4175	1.3219	5.1326	4.942	3.0772	5.6138	1.157	4.4515	5.9757	5.5668	5.3455	4.7306	5.1085	4.4944	6.1999	5.3323	4.09	5.0058	2.3277	3.9136	5.1871	5.9768	5.238	7.7954	4.1318	4.1085	5.0135	4.1177	4.441	4.717	4.0117	5.1506	3.1043	4.5141	5.6439	5.6171	3.4983	4.5741	3.8074	5.5348	4.7634	4.8629	5.4947	6.5917	5.6591	3.7527	5.6719	4.9887	4.3448	3.9136	6.1054	5.2153	4.9607	4.889	6.4843	5.2257	5.503	7.4229	4.9593	5.013	4.4764	4.0917	5.2048	2.774	4.4155	7.4956	4.9964	4.7268	4.4912	6.4901	4.61	7.1249	7.735	4.6588	5.9158	5.2642	4.4699
PF3D7_0216800.mrna1_1	PF3D7_0216800.mrna1_1;985	985	5.7361	4.6673	4.8369	4.6112	2.3951	4.8505	3.3363	5.013	3.4005	5.7787	4.2487	4.1367	5.2246	2.926	3.6599	5.5844	5.1408	5.0997	4.3944	5.0135	5.2787	3.3434	5.3885	3.3799	5.9577	3.2525	3.157	4.4067	5.7192	5.251	5.568	2.2203	5.1469	4.3834	5.3406	4.3349	5.1056	4.9345	5.3309	1.7527	4.2319	4.5336	4.5472	4.1102	4.1185	4.3477	5.0781	4.3709	3.6645	3.6005	6.1497	4.7682	4.4236	5.1623	5.6616	4.3074	4.9345	6.4547	5.5056	4.3985	4.4489	4.7049	4.4449	5.2087	6.4663	5.5444	4.7142	4.3284	4.9878	6.4869	4.6854	4.95	6.7978	4.8895	3.4222	4.4718	6.1809	5.4239	6.3856	7.1904	5.6253	4.0738	4.5613	4.8207
PF3D7_0216800.mrna1_1	PF3D7_0216800.mrna1_1;986	986	5.7164	5.306	5.1243	3.8053	3.5801	5.1022	4.7829	6.1983	4.8227	5.7692	4.5662	5.193	5.5717	3.5236	4.5999	5.5106	4.9444	4.6565	5.5258	6.5492	6.0928	3.9809	5.1481	5.1663	5.4016	2.6531	5.2891	5.0334	4.9919	6.5043	5.3761	3.6218	6.3078	5.8235	4.8709	3.4222	3.189	5.1823	5.2157	4.8689	3.0704	6.189	6.6774	5.1867	4.7803	3.8043	5.0989	5.204	2.7824	4.935	6.087	6.1117	4.3702	5.7129	5.4022	4.6582	4.5765	5.7029	5.393	4.2824	5.7444	6.7098	4.033	5.2935	4.9093	6.6663	5.6493	5.2675	3.6792	4.6633	3.4867	5.9488	6.073	4.8904	4.7065	4.8545	6.2874	5.7071	5.9729	5.5616	4.3291	3.4249	5.4316	5.5304
PF3D7_0216800.mrna1_1	PF3D7_0216800.mrna1_1;987	987	6.0461	5.8487	3.797	5.3875	4.8063	5.2203	4.6673	4.6542	2.8953	6.5847	6.8535	4.5298	5.4786	4.7981	4.7192	5.3865	5.0179	3.7344	6.5635	5.9591	6.5329	2.281	3.7442	4.0383	4.8972	1.0909	3.8807	6.1959	5.9912	6.153	5.9463	4.6809	4.9006	4.8304	5.2772	3.9864	4.851	5.3736	5.4128	4.5807	4.7328	6.9069	5.4239	3.3377	4.6323	3.9607	5.1795	4.319	2.8914	3.852	5.0201	5.306	2.8359	5.7586	5.6817	5.1807	5.2346	4.6462	5.5954	4.6943	5.2028	6.1158	4.488	5.9523	4.3125	4.7908	4.4476	5.0575	5.596	4.963	4.9991	4.9189	7.3314	4.7703	5.701	5.6879	6.4875	5.2338	6.5472	5.2157	5.4192	4.6094	4.7115	5.8068
PF3D7_0216800.mrna1_1	PF3D7_0216800.mrna1_1;988	988	5.3899	5.6026	5.4575	4.9165	4.627	4.0277	5.3827	3.857	4.1276	5.9674	5.5699	1.4542	4.6358	3.3923	4.5361	4.5242000000000004	5.2817	3.4841	10.0114	3.9946	5.5292	4.2024	5.6058	3.7115	4.4594	4.3125	4.0259	9.9828	4.7071	5.6685	5.546	2.441	3.6758	6.1214	4.8151	4.3583	4.6375	5.9267	5.6682	2.797	3.861	4.4074	4.7803	3.8022	5.1301	4.9828	4.9713	5.7602	3.466	3.2645	5.1056	5.067	4.1169	5.9644	5.9706	5.151	4.1835	4.3313	5.0807	4.5179	5.4581	5.7732	4.5059	5.4046	5.9303	5.3111	4.6106	4.7511	5.5601	5.7225	4.4476	5.0794	3.067	4.8298	4.4951	5.9083	6.073	4.9155	5.9993	4.2979	4.9016	5.6023	3.969	5.1699
PF3D7_0216800.mrna1_1	PF3D7_0216800.mrna1_1;989	989	6.3705	5.7832	5.1807	5.0409	3.7027	3.8115	4.5179	5.0942	3.7824	6.3259	5.5619	3.7344	4.8909	4.0951	5.0959	5.3947	4.4396	4.5336	7.8144	6.1952	5.4396	4.5747	4.9736	5.4957	5.761	5.0514	5.2513	7.9001	5.6482	5.3916	5.5301	4.6993	5.0583	5.6209	4.9203	3.6668	5.3764	4.2735	5.0968	4.0755	3.8699	3.106	4.3526	6.7597	4.8904	5.6465	5.1735	4.8515	4.2133	4.0644	4.3183	4.6988	4.3277	6.7007	5.5963	4.516	4.7377	5.4263	5.5068	5.3309	4.4983	5.6843	5.7296	6.9099	5.3583	5.6508	4.9977	5.4168	5.3111	5.3165	5.0018	4.969	4.9255	5.2731	4.9174	5.1973	7.1782	5.605	6.7519	6.2955	5.0712	5.7926	5.9607	5.3809
PF3D7_0216800.mrna1_1	PF3D7_0216800.mrna1_1;990	990	6.6984	4.1202	5.5326	4.8817	4.4841	4.8674	4.7703	3.5789	4.8977	5.8225	3.1635	4.8263	4.0391	4.5261	4.4906	5.4145	5.6996	3.9542	5.5065	6.5977	4.9686	4.8465	5.4039	4.844	5.4249	3.4074	6.1599	4.6467	5.9136	6.0868	4.691	2.4033	8.4009	4.4436	4.5577	4.9136	4.3009	4.4429	5.2536	3.3434	3.6904	3.3632	4.6387	4.6826	5.2791	3.4005	5.4104	2.8895	4.6305	3.479	5.2418	5.2858	2.9298	5.6966	4.8575	4.6719	4.0609	4.6988	4.8684	4.4026	5.2075	5.2836	5.6576	5.383	6.4754	5.1703	3.5607	6.3049	5.4436	5.8552	2.8176	4.9227	6.4833	4.3757	5.9894	5.1077	5.6772	5.723	6.2147	5.2623	5.2338	3.4074	6.0186	5.2396
PF3D7_0216800.mrna1_1	PF3D7_0216800.mrna1_1;991	991	6.1731	5.5786	4.8435	4.8273	4.1185	4.9193	5.0635	4.4841	3.5801	5.1851	4.7452	3.7677	5.3096	1.8875	5.7216	3.9505	5.093	3.6381	5.1518	5.8382	4.3455	4.2854	3.228	4.2449	5.0325	3.254	4.5546	3.406	5.8985	4.8324	5.6488	2.8197	6.0738	4.7252	4.5033	2.8156	5.3851	4.228	5.5429	3.841	3.9001	3.4343	4.0152	4.9312	5.4306	3.8866	4.073	4.2555	3.3248	3.3702	4.4647	5.4476	3.843	4.7991	4.4835	4.6702	4.2772	5.3208	5.2865	4.8395	5.2441	5.4124	4.3785	4.855	4.5509	4.4356	4.9882	5.4293	5.0997	4.3406	3.2188	4.0824	5.0785	4.0942	5.1615	4.1851	6.0056	5.4002	5.2795	5.1313	4.691	4.3363	4.6859	3.8943
PF3D7_0216800.mrna1_1	PF3D7_0216800.mrna1_1;992	992	5.6124	6.0828	5.0461	4.7447	2.2898	4.8787	5.1711	4.7398	3.5945	6.4671	4.7586	3.7918	4.7382	2.9745	4.9514	4.9212	4.5236	3.281	5.5686	4.9635	5.3001	5.5601	3.9203	4.3349	5.1847	2.4087	4.2957	4.4963	5.6619	5.8627	5.3878	3.7366	6.9075	4.9732	5.0063	4.6159	3.8758	5.6488	5.541	3.3909	4.7544	4.1077	4.7803	3.7549	3.4236	4.0496	5.3702	4.9477	5.093	3.6462	5.1965	5.1886	3.7192	5.6326	4.8714	3.6599	3.6053	5.4601	5.4909	4.0892	4.8475	5.0067	4.8192	4.4162	4.2638	5.0369	4.0942	5.4624	4.8425	5.3266	5.7444	5.0609	5.8714	3.9736	5.3875	5.0215	6.1457	5.3212	4.8595	4.7724	5.3129	1.2079	5.0768	4.2563
PF3D7_0216800.mrna1_1	PF3D7_0216800.mrna1_1;993	993	5.8316	6.0925	5.8447	4.8841	4.8782	5.1416	5.774	5.135	3.8197	5.2884	5.2806	4.8171	4.9505	4.1018	4.7506	5.2513	5.3399	4.6576	4.157	5.1338	7.1727	4.8723	5.6531	6.6546	5.2836	1.9782	4.5868	5.4588	5.5543	7.5374	5.3012	4.8743	8.7736	4.4673	4.8273	3.5211	4.6311	4.9878	5.0391	1.3161	2.5826	4.0224	4.5392	3.6826	5.0108	3.6837	3.9439	5.057	4.4764	5.2532	5.8943	4.8909	5.392	5.8644	5.2277	4.4162	4.1135	5.5053	5.5653	4.5832	5.4666	5.5345	5.5286	5.0426	5.7431	4.347	4.8156	5.3038	6.1961	5.1526	4.111	4.6576	5.6817	4.6017	4.6966	3.8679	6.1322	4.3205	5.6845	5.5792	4.84	4.9179	5.0277	5.9869
PF3D7_0216800.mrna1_1	PF3D7_0216800.mrna1_1;994	994	5.8768	5.6194	4.5435	5.0041	3.1843	5.1993	4.8807	4.8243	4.5619	5.7301	5.1089	5.4663	5.0997	1.9411	5.353	5.2016	4.9231	1.6415	4.8283	5.3063	6.3647	3.3868	5.6323	5.4938	5.4709	2.85	4.1218	4.9533	5.6625	7.2348	5.1493	5.0018	6.8025	4.9819	5.0708	4.1268	5.0721	4.9274	5.044	4.337	4.9392	3.0339	5.4043	4.0609	4.5975	2.7803	4.8237	4.0108	4.4906	2.8856	4.5957	4.8669	3.541	5.0605	4.5472	3.433	4.6041	5.6536	4.2242	3.925	4.5711	5.0501	4.2024	4.9796	3.6253	4.8475	4.0985	5.7285	4.9467	4.7268	4.9217	4.4555	5.0734	4.1771	5.3219	4.4906	5.7869	4.5552	5.6415	5.5705	5.2188	4.5945	4.9968	5.671
PF3D7_0216800.mrna1_1	PF3D7_0216800.mrna1_1;995	995	5.8819	4.8515	4.4443	5.3937	4.1843	3.7126	5.7249	3.4249	1.6415	5.812	3.6859	2.8639	4.8243	1.7355	5.2754	5.3237	5.4928	4.2585	4.6433	3.2172	5.1859	4.2979	4.3667	4.9467	5.0717	3.0054	5.2437	4.6859	4.3971	5.2067	5.7869	3.4712	2.9126	4.5416	5.2176	3.6949	4.7803	2.8339	4.5613	3.7268	3.5874	3.0461	3.7527	3.6369	2.6576	4.7819	4.4243	3.4983	3.1522	3.9298	3.3176	4.3944	4.5021	4.627	5.1391	4.5367	4.1787	4.8125	4.4289	3.9891	5.1131	5.4482	5.191	3.3349	5.9222	4.5975	4.047	4.7586	3.3334	4.8934	4.2373	4.0781	5.0925	4.9846	5.6636	4.546	5.6809	3.9317	5.6485	5.8161	4.4489	3.9773	4.6565	4.2342
PF3D7_0216800.mrna1_1	PF3D7_0216800.mrna1_1;996	996	4.969	4.9625	4.8743	4.7236	2.2839	3.7104	5.3544	4.7469	3.2957	5.0426	5.0531	3.7301	4.9265	0	4.7772	5.1214	5.1056	2.9635	4.7544	4.2227	5.1727	4.3023	4.4764	4.4718	5.1607	1.7442	4.7538	4.4796	4.5242000000000004	4.3716	3.8748	3.9873	3.9635	5.0117	4.6387	2.3813	2.342	4.7452	5.439	1.8278	4.6247	4.2532	4.3944	3.0858	4.4463	4.5135	4.3526	6.4321	3.2434	3.6519	4.1747	5.189	2.8856	4.2817	5.101	4.8812	4.5279	5.5033	5.3551	4.7312	5.0144	5.0921	4.4429	4.0312	4.327	3.9928	3.5826	4.915	4.3363	4.8924	5.4243	2.854	4.269	3.8709	4.1969	4.8192	5.5635	4.2943	6.2882	5.1727	4.5625	4.1595	2.8659	5.5798
PF3D7_0216800.mrna1_1	PF3D7_0216800.mrna1_1;997	997	4.6707	5.3544	5.0794	4.6633	4.4436	3.4906	5.073	2.8738	4.2593	5.3259	5.3923	1.774	5.0032	1.7991	4.9773	4.5478	4.4323	3.1667	4.3234	4.7517	5.7109	4.0339	4.9016	4.1819	5.1946	1.3505	3.6171	3.5826	2.9873	5.0255	3.9635	4.4216	3.6781	3.9184	4.5922	2.4725	4.1659	4.4542	5.2323	3.4101	4.1771	2.9982	4.9986	4.6165	3.111	4	4.7442	4.1731	4.1843	4.4456	3.6135	5.0725	3.9542	3.9373	3.228	3.6311	2.9982	4.7043	4.8773	3.5874	5.3951	3.3074	5.5653	3.9846	5.3851	5.3384	3.6927	4.95	4.5217	4.1643	2.6299	4.8812	4.9231	4.3045	4.9222	4.2288	5.5826	4.7279	4.4634	5.1077	4.4705	2.4699	3.7004	5.3352
PF3D7_0216800.mrna1_1	PF3D7_0216800.mrna1_1;998	998	5.5589	5.527	4.0135	5.1647	1.0976	5.5229	3.8268	1.7485	1.5705	5.1522	3.263	3.1554	3.8063	1.2388	5.0626	4.238	5.0963	1.4383	3.6893	2.6323	5.0347	3.3716	4.7934	3.06	4.3434	0.4854	4.3023	4.3147	4.0661	5.2544	4.5662	4.1416	4.1432	4.8654	4.4033	4.1635	2.6736	3.8197	4.9293	2.3674	3.0444	4.4168	4.8227	3.3477	2.943	3.9891	5.0742	4.067	3.757	2.3561	4.4148	5.044	3.5033	4.0514	5.2475	4.7181	5.302	5.4456	4.3176	4.144	4.6427	3.855	4.6531	4.8525	2.86	4.0479	3.5509	4.7856	4.9373	4.4529	3.7761	3.7027	3.5607	4.3147	4.0277	4.9193	4.4256	4.7629	4.5354	4.591	4.7698	3.0461	3.359	4.5741
PF3D7_0216800.mrna1_1	PF3D7_0216800.mrna1_1;999	999	5.7043	5.0832	4.6392	4.8515	1.2141	5.4053	3.9891	2.8914	1.4647	4.5503	3.1651	4.4627	4.8718	2.4647	5.4976	4.8465	4.1416	2.0286	4.2219	3.9345	5.5674	3.7214	4.1318	4.1285	4.9787	3.4995	3.9269	4.4692	4.0295	4.5595	3.9809	3.4276	5.0561	4.723	4.3313	1.3674	4.0036	4.0925	4.6616	3.4141	3.2555	3.0892	4.2705	4.742	3.8649	4.3298	2.7004	4.797	3.3561	4.546	4.1627	4.8615	2.2449	4.126	4.4764	2.06	4.4666	4.8319	5.1699	4.5373	5.0635	4.3103	3.3937	4.6035	3.1309	3.1177	3.5595	4.488	4.2118	3.8104	3.2898	3.8866	3.9336	3.4222	4.2396	4.9727	5.278	4.1977	4.903	4.3248	4.7098	2.4356	4.9713	3.319
PF3D7_0216800.mrna1_1	PF3D7_0216800.mrna1_1;1000	1000	4.9745	4.8395	5.3473	3.3716	3.2824	4.98	4.3653	4.3313	1.2388	5.848	4.7798	2.5385	4.3889	2.7677	3.06	4.6741	4.8395	3.696	3.3262	4.7897	5.0862	4.116	4.3709	4.6182	4.6508	4.3792	2.8953	4.314	3.7602	5.392	5.4998	2.3306	3.9222	5.1048	2.7887	2.3248	4.641	3.2795	5.2388	3.9828	4.2418	2.4033	5.824	4.2118	4.5298	4.6628	5.1052	4.8369	2.9855	3.1651	4.2854	5.1318	0.1763	4.0108	4.2772	4.2024	4.4995	4.0993	4.5692	4.3498	5.0076	5.4598	4.1562	4.8094	4.857	5.4476	4.7613	5.1703	4.3674	2.4568	2.6915	5.0734	4.4581	4.4699	4.6485	4.8048	5.2265	3.7939	5.013	3.8227	4.1276	4.0566	4.157	4.017
PF3D7_0216800.mrna1_1	PF3D7_0216800.mrna1_1;1001	1001	5.6676	4.6668	3.9846	4.1723	2.1603	4.3505	5.1256	2.0704	3.3674	4.7442	4.5759	2.359	4.9288	2.7949	3.2645	5.0063	4.6182	2.3132	4.2943	4.0917	5.1185	3.5398	4.6124	2.6276	5.5049	4.6135	2.189	4.6462	5.2161	5.7068	5.4679	3.1043	3.5644	2.969	4.9955	2.8053	3.696	3.4607	5.1272	4.3103	4.5404	3.9754	4.8515	4.2016	3.4195	3.9542	3.3001	4.7054	4.3023	1.4854	3.3785	5.278	2.6599	3.3604	4.4135	4.251	4.238	4.9791	5.1048	3.5135	4.9317	3.8227	1.5607	4.2257	4.3806	5.7353	4.8639	4.0453	4.4627	5.1851	5.2593	4.0815	3.7708	3.9598	4.7655	4.4912	5.4195	5.2227	4.9155	4.6814	3.5173	3.5558	4.9662	4.6444
PF3D7_0216800.mrna1_1	PF3D7_0216800.mrna1_1;1002	1002	5.7814	5.1473	3.7323	4.2357	2.3505	3.6182	5.6848	4.7522	2.1408	4.9635	3.7887	4.4828	4.5814	2.6088	4.1603	4.84	5.1289	3.5945	3.7027	1.0841	5.4935	4.7934	5.5625	4.1554	4.2449	4.975	2.8679	4.3484	4.3757	5.3999	5.3302	2.1309	5.6556	5.7511	4.6456	2.4906	4.7918	3.5753	5.1189	3.7824	2.5898	4.1252	5.0853	3.7929	2.0566	2.4568	4.0197	5.1119	3.8797	3.1489	3.1489	4.2638	4.6882	4.0626	4.7458	3.8012	4.6294	3.6112	5.327	4.784	5.1989	4.9695	4.5577	4.8212	5.223	4.4162	4.033	2.6485	3.9561	5.1489	4.1938	5.2196	5.0475	4.8094	5.6218	5.079	5.4591	4.3441	4.479	5.1663	5.1627	4.1827	4.2133	6.5239
PF3D7_0216800.mrna1_1	PF3D7_0216800.mrna1_1;1003	1003	5.0875	5.1619	4.4182	5.135	3.1953	4.903	5.9993	2.26	2.729	5.2961	4.2965	3.7581	5.2445	0.4751	4.6519	4.9093	4.591	4.1787	2.3016	6.8043	5.0343	3.5656	4.6053	2.5084	3.2479	4.7661	3.5185	4.6247	5.263	5.3434	4.9584	3.0161	1.5261	5.1566	4.4861	4.0409	4.3356	3.3334	5.353	4.9547	4.3882	4.7861	5.407	4.4931	4.4121	3.5981	5.5267	5.0228	4.4033	4.4796	5.2098	5.0157	4.0152	5.0453	5.465	4.1579	4.4383	5.7317	5.2091	4.8649	5.2593	4.0815	4.5668	4.842	4.6229	5.1056	3.6565	4.2861	4.5084	4.7126	1.8197	4.2817	3.903	5.0514	5.3331	4.7623	6.6528	4.7986	5.3063	4.2472	4.3255	3.3827	4.7866	4.1651
PF3D7_0216800.mrna1_1	PF3D7_0216800.mrna1_1;1004	1004	5.3653	6.2217	5.2728	4.2653	3.7225	3.3074	5.804	3.4686	4.4012	5.7452	5.5807	3.6871	4.785	1.111	3.6814	6.0088	4.4033	4.7312	3.3016	4.4803	4.2913	3.7257	4.8924	3.4712	5.3118	3.2913	4.2532	5.076	3.8885	4.1152	5.6786	2.3277	2.9928	5.047	4.7666	5.2802	3.9495	4.5166	4.8787	5.1131	4.4456	4.3082	5.0866	3.7687	3.1457	2.5705	4.0054	5.9312	3.8866	4.9184	4.9722	4.9686	4.8334	4.0618	3.9222	3.9279	5.1177	5.9439	5.8319	4.1914	4.6247	5.6991	5.5242000000000004	4.9914	2.9203	4.7382	4.1961	6.0332	3.4141	3.225	3.269	9.8923	4.1227	5.8022	5.8209	4.4019	5.9013	4.3999	5.6153	1.2987	5.0832	5.135	5.3169	4.8629
PF3D7_0216800.mrna1_1	PF3D7_0216800.mrna1_1;1005	1005	5.5236	5.6533	4.4296	5.2735	4.0747	3.8836	5.1554	4.382	3.757	4.384	6.2007	4.1795	4.8831	0.7485	4.6088	5.3782	5.5379	3.9837	3.3743	4.7554	4.7404	5.3441	5.243	3.342	5.3558	3.1243	4.7415	4.4841	4.9146	4.935	5.634	2.281	4.9491	4.649	5.0887	4.3255	4.1691	4.1699	5.2563	3.7751	4.1514	3.4502	3.7623	4.8027	3.0461	5.2407	3.7527	4.314	4.2203	4.3198	5.0687	4.0548	4.5601	5.1779	4.4496	4.8802	4.5267	4.3226	5.5756	4.8987	5.1189	5.3473	4.7415	4.9686	5.406	4.7835	4.4416	5.4578	4.7328	4.1391	3.4087	3.4529	4.7371	5.0622	5.7808	5.2269	6.1062	4.5564	5.9395	3.7866	5.0369	3.0036	5.2207	4.3611
PF3D7_0216800.mrna1_1	PF3D7_0216800.mrna1_1;1006	1006	5.5635	6.4878	3.6194	4.7965	4.1619	3.8369	4.7137	1.2141	1.84	5.7186	2.9598	3.7549	5.1457	4.1819	4.3067	4.7175	4.3896	5.1077	3.359	4.4653	4.756	4.7887	5.0339	4.5723	5.3402	3.9288	4.393	3.8063	5.5555	4.7991	5.8268	3.384	6.9824	5.3632	3.3992	2.2234	3.3234	3.1375	4.904	3.8012	3.5874	4.5777	4.4189	4.5922	3.9588	4.1276	4.1627	4.6938	4.0435	3.5484	5.0233	4.4666	3.7015	5.2238	3.9392	2.5261	4.2234	5.7487	5.4039	4.342	4.3001	6.1318	4.848	5.4624	3.5934	5.3736	4.2698	4.7677	3.7495	4.6519	2	2.7991	6.1857	3.757	5.4857	5.1835	5.7869	4.812	5.466	3.9533	4.0942	1.903	5.0605	5.0747
PF3D7_0216800.mrna1_1	PF3D7_0216800.mrna1_1;1007	1007	5.0246	5.0618	4.5084	4.4548	4.1489	3.9837	4.9383	4.4316	0.8875	5.2776	4.7533	5.9307	3.3882	2.7845	2.269	5.3226	4.1018	5.2806	3.5348	5.0691	3.9588	4.7344	5.6209	4.9968	5.1313	3.3291	3.7126	4.0942	4.9059	4.3096	5.3642	5.2709	3.8787	4.1342	4.3512	2.0496	3.3132	4.6605	5.3621	4.8982	4.6876	3.275	4	2.6915	4.4561	4.0224	5.5598	5.4333	3.466	3.5173	4.2219	4.9006	3.3205	4.1667	3.9864	3.9326	4.477	5.0811	4.6594	4.7608	4.6328	4.3038	5.0742	4.6809	4.5892	4.263	4.5116	4.7409	4.5129	4.6323	3.8817	5.3642	5.0072	3.6576	4.8099	4.2645	5.51	4.1309	5.0391	3.9819	5.0896	3.2001	3.7104	3.3089
PF3D7_0216800.mrna1_1	PF3D7_0216800.mrna1_1;1008	1008	4.857	5.3844	4.9112	5.2265	2.7225	3.0738	5.7298	3.3964	3.7388	4.7735	4.0505	3.4019	3.8904	2.1276	4.3067	5.1127	4.5993	3.8904	4.7126	4.3957	3.1875	4.6235	4.7522	3.8904	3.942	3.2555	3.853	4.3103	2.3896	4.3632	5.7109	0.5361	4.9551	5.1599	2.84	3.8268	4.3964	4.8943	5.5814	2.3868	4.6094	4.5607	5.5201	4.6206	4.0798	5.3366	2.1699	5.9544	4.5279	4.3554	5.2784	4.8738	2.4621	5.2437	4.6023	4.2861	4.2802	4.9117	4.6993	5.3579	4.9378	3.8074	4.839	4.3096	3.6724	4.5619	4.1867	4.5534	4.1276	4.3916	4.017	4.6346	3.5021	4.7949	5.2188	4.696	6.1918	3.5298	5.4529	3.8895	4.969	3.4542	4.4581	3.3219
PF3D7_0216800.mrna1_1	PF3D7_0216800.mrna1_1;1009	1009	5.7276	4.8909	5.3154	4.6141	3.3827	4.1651	5.6511	2.8738	0.8074	4.7054	4.8079	4.3909	4.3964	3.4502	4.1094	6.0248	4.4995	3.1619	4.6837	3.7949	5.4712	4.9411	4.5832	3.98	3.742	2.2296	4.1843	4.9288	4.4476	4.4828	4.9713	3.8748	4.3512	4.8232	4.4568	3.3604	4.332	4.9964	3.9919	4.7602	4.3681	3.3277	4.7819	3.6053	4.3736	3.4463	5.2024	4.5354	4.5801	4.5577	4.0241	3.796	3.6611	4.9869	4.8151	4.4601	4.4731	5.4806	5.5373	4.1035	4.8298	3.9754	4.6294	5.3968	5.195	3.3176	3.8768	4.7452	5.1623	5.2434	5.3823	4.1043	4.5273	5.5567	5.6296	5.1965	5.2739	3.926	5.1703	5.2114	4.6536	4.0099	4.2396	3.9891
PF3D7_0216800.mrna1_1	PF3D7_0216800.mrna1_1;1010	1010	5.7007	4.61	5.1643	4.797	2.3785	2.8074	4.4363	3.7666	3.0054	4.8525	6.9475	4.6421	4.4744	3.2585	4.1643	5.2873	4.8293	3.4168	4.6775	3.516	4.8515	3.0126	4.5472	4.8058	5.1085	0.6415	3.1276	4.5173	4.6565	3.067	4.6282	4.1946	3.7495	4.6011	3.9298	2.5753	4.6932	2.6088	5.353	3.8349	4.9481	3.3674	3.4995	0.9184	3.6848	4.101	4.6977	5.5385	4.4195	3.9891	4.6542	3.5084	1.4489	4.847	4.2418	3.3291	4.8659	4.9919	4.9136	3.2869	4.7485	5.1408	4.0626	4.3903	4.8758	2.5211	4.3441	4.0875	4.5916	4.4705	4.7015	3.9727	4.5945	4.757	3.9458	4.9505	4.6415	3.479	5.2048	3.9107	4.627	2.1603	3.8679	4.2758
PF3D7_0216800.mrna1_1	PF3D7_0216800.mrna1_1;1011	1011	5.0175	4.4535	5.3089	4.9388	1.9635	4.8689	4.8836	3.5509	3.3291	4.4269	4.9054	4.6241	4.8958	2.696	0.4751	5.0768	5.1631	3.7334	5.2939	1.6781	4.5329	4.1235	4.6943	4.3349	4.7511	3.9402	3.5717	4.7887	4.6496	4.8792	4.9146	3.774	5.9095	4.4128	3.441	3.8319	1.696	5.087	5.3078	4.8237	5.0361	5.8691	4.4356	4.3103	4.607	3.4777	4.5699	4.431	4.7586	3.9269	4.7629	4.1787	2.9598	4.6882	5.2095	4.157	3.8197	5.433	5.1715	5.0018	4.5014	3.5311	4.2525	3.541	5.2242	4.7903	3.7137	4.5632	5.5795	3.4303	3.9212	4.4614	5.2016	3.5993	5.1445	5.3438	5.4848	4.5699	5.4542	4.0409	3.9919	3.7377	3.466	4.8851
PF3D7_0216800.mrna1_1	PF3D7_0216800.mrna1_1;1012	1012	5.3381	5.3999	5.1735	4.8953	2.0321	4.5148	5.1453	2.257	3.7602	5.0224	3.9021	3.5298	4.6035	1.111	3.1144	4.9198	3.6147	3.3334	4.1611	3.5273	5.3628	4.6792	4.9477	3.7677	5.2913	4.585	3.6064	4.7153	2.9855	4.2547	6.0259	1.3674	3.9579	4.673	4.2403	3.8817	4.3847	4.5116	4.5103	2.9946	3.6792	2.8758	3.848	3.4621	1.9523	3.211	4.3957	5.3434	3.3248	5.076	4.7071	4.8258	1.275	4.4249	4.6576	3.067	3.8914	3.8359	4.845	4.844	5.0413	5.8248	2.4303	4.0453	4.1922	4.4647	2.7004	4.7366	4.9768	4.4886	4.4568	4.6485	5.0009	5.1114	4.2898	4.4647	5.4761	3.2373	5.5841	4.5699	3.6404	2.1473	5.1783	5.0347
PF3D7_0216800.mrna1_1	PF3D7_0216800.mrna1_1;1013	1013	5.8243	5.0317	4.437	5.2141	3.8146	5.5404	5.1396	4.2063	0	5.9505	5.1247	2.5185	4.4175	2.6041	4.4356	5.7085	4.7829	2.5969	5.3537	4.111	3.6949	5.1526	5.0161	3.4751	4.0152	3.263	4.04	5.0976	4.8227	5.126	4.2063	2.7634	4.3533	5.3291	4.2188	1.7908	4.9203	4.5987	5.0126	4.1416	5.3118	5.2357	4.6685	4.4489	4.3067	3.7918	4.3861	4.8146	4.9891	2.8914	5.2924	4.1843	3.5008	4.3147	4.9227	1.3103	0.9336	5.435	4.5856	5.2917	4.7027	5.0268	4.354	4.6876	3.5922	4.554	4.251	3.8992	4.2735	4.4581	3.8718	5.0018	3.541	5.1052	4.8395	4.9298	5.8319	5.5395	5.3089	3.9542	3.2048	4.0009	2.8738	3.8278
PF3D7_0216800.mrna1_1	PF3D7_0216800.mrna1_1;1014	1014	6.2221	4.7856	5.3903	4.9416	2.6299	5.0989	4.9686	3.1554	3.0374	5.6384	4.1763	3.067	5.0058	2.0321	4.4482	5.4256	5.1119	2.5705	4.295	4.6707	4.85	4.0312	4.4757	3.6656	4.61	3.3248	4.942	4.3147	4.5546	5.5401	5.3813	3.8339	4.9269	5.9069	4.0099	5.0976	4.2165	5.3736	5.8652	2.8639	4.8943	4.8684	4.4673	4.4809	5.0561	4.6404	3.3561	5.5236	4.04	2.3391	5.3597	4.5217	4.359	4.839	5.0909	4.0241	4.5999	5.3031	5.4976	4.439	4.9882	3.4423	4.5789	4.7306	4.3847	4.5398	5.0299	4.4957	4.5993	3.2928	2.406	5.0883	5.9239	5.4333	5.6622	5.2319	5.95	5.2931	5.7309	4.2943	5.4822	3.1424	5.2887	4.3909
PF3D7_0216800.mrna1_1	PF3D7_0216800.mrna1_1;1015	1015	6.0949	6.2199	4.7766	4.5892	2.7698	4.5379	5.1875	3.7398	1.3561	6.0464	4.5807	4.8288	4.887	3.1077	4.6814	5.3526	5.0361	4.4141	4.0197	5.0076	5.07	5.0561	5.5091	4.9241	4.3957	3.7918	4.7137	5.6488	4.6017	5.7808	6.3698	4.6576	4.9887	5.6519	4.8455	3.2048	4.7719	5.106	5.565	5.1683	5.4803	4.3576	4.8856	4.0303	5.2319	4.2758	4.6363	4.9593	5.3377	4.3067	4.4931	4.8243	4.6702	4.7666	4.6803	4.4744	3.86	6.11	4.9011	4.7339	5.1056	4.2234	4.8435	4.6479	5.278	4.812	5.3568	3.7517	3.7312	4.6305	3.6299	4.8435	5.4263	4.975	5.4864	5.3161	6.194	3.3434	5.8158	4.3875	3.7247	3.4463	4.5814	4.7285
PF3D7_0216800.mrna1_1	PF3D7_0216800.mrna1_1;1016	1016	6.2679	4.9662	5.2453	5.6415	2.5509	4.6554	4.5999	5.359	4.0712	5.6829	5.1027	4.859	5.9533	3.4555	2.9891	5.0409	4.842	3.5656	5.275	3.903	5.1611	4.7361	4.6764	4.4963	5.3327	3.0755	2.9672	4.4757	4.1489	5.4366	5.1522	5.0887	4.7164	5.4715	4.9064	4.0892	3.5838	4.5304	5.7355	3.0738	3.0374	3.8758	4.1359	4	3.3646	3.8207	3.7845	7.3557	4.963	3.2913	4.7923	4.649	2.6915	7.071	4.017	5.2161	4.3147	5.8304	5.7074	3.9486	5.9348	5.6421	5.3327	5.4535	4.2532	4.6358	5.2415	4.5632	5.0483	4.6724	3.26	5.1489	4.8812	4.9621	4.5379	5.1783	6.1045	5.3726	5.8296	3.9098	4.6548	4.2296	5.6633	5.0963
PF3D7_0216800.mrna1_1	PF3D7_0216800.mrna1_1;1017	1017	5.7576	5.3402	4.7918	4.2304	3.6702	4.4449	5.2604	1.926	4.0418	6.1993	3.7115	3.1747	5.1779	1.541	4.5844	5.6433	4.7897	3.126	4.6035	4.3284	4.9212	4.5963	5.4263	4.4189	4.5868	3.3716	4.1715	3.742	4.3045	4.6594	5.684	3.2645	3.4621	3.7897	3.7949	3.0444	2.5777	4.9905	5.374	4.6513	5.0648	4.6259	4.8836	4.813	4.9217	4.5336	4.9241	5.3092	5.025	4.1953	4.6467	4.852	1.7181	4.479	4.14	5.0832	4.7065	4.3512	4.8525	4.4906	5.5916	4.0045	3.3377	4.4803	5.7412	4.7871	4.5595	5.2024	4.917	4.1375	3.853	5.0768	4.5546	5.3151	4.204	5.025	6.0928	5.0989	5.5589	4.4607	5.0514	3.7126	3.4919	4.4396
PF3D7_0216800.mrna1_1	PF3D7_0216800.mrna1_1;1018	1018	5.4581	5.8572	4.7377	3.4101	2.8914	3.846	4.5777	3.7517	3.0179	5.7978	3.0268	3.4249	5.5783	2.4114	4.2957	5.7487	5.2172	4.7377	4.1318	4.568	4.4938	5.2976	4.7527	4.0286	4.9467	4.0695	4.9593	5.3416	4.6843	4.4848	5.43	4.2342	4.4175	4.853	4.7361	4.3568	2.4033	1.1699	5.5106	5.0721	4.9117	4.7772	4.8485	4.7474	4.6565	2.4383	4.2118	5.578	5.1305	4.2141	4.7856	5.6226	3.1094	5.3646	4.3964	4.7398	5.2075	4.3067	5.4893	5.6772	4.1961	5.0277	4.0522	4.7361	4.4101	4.254	4.5668	4.4182	4.3198	3.5777	4.3847	4.5429	4.814	4.5993	5.3677	5.6218	6.213	5.0063	5.9625	5.9814	3.9919	2.4383	4.384	6.111
PF3D7_0216800.mrna1_1	PF3D7_0216800.mrna1_1;1019	1019	5.9274	5.0479	4.757	4.7918	4.4356	3.3604	5.5747	3.263	4.2071	6.0953	5.6197	2.5898	5.8204	2.6439	4.0514	5.0561	5.2071	4.0652	2.3674	4.847	5.1918	4.5254	5.0913	4.5367	5.1301	5.0942	4.6415	4.0206	4.2441	6.1071	6.1928	4.8334	4.9887	4.4195	4.8763	5.1052	5.0076	3.85	4.9561	4.5521	4.7581	5.3194	5.1231	3.3785	4.1301	4.4168	3.5484	7.3253	4.8001	4.8232	4.888	5.0409	4.6882	5.3027	4.1309	4.0453	3.8689	4.852	5.8367000000000004	5.7334	4.4731	5.135	4.5078	5.044	5.7485	5.0819	5.0777	4.1432	5.2373	5.327	4.6831	1.8359	4.6188	4.1465	6.0217	5.393	5.5457	5.3455	5.7013	5.0032	3.7918	4.8629	4.957	4.8304
PF3D7_0216800.mrna1_1	PF3D7_0216800.mrna1_1;1020	1020	6.0503	5.1595	5.3448	4.5564	0.189	4.2464	5.1538	2.4276	1.8836	5.4947	5.1723	4.4456	4.8349	3.9222	2.6206	4.9383	5.0303	5.093	3.7761	3.7181	4.3985	4.8253	5.4165	3.957	5.0531	4.0575	5.5524	4.9227	5.3016	4.7929	5.3291	3.8268	4.4189	5.2547	4.0704	5.0361	5.0738	3.3016	5.3114	4.9054	3.1747	4.479	5.1747	4.8525	4.9846	3.2342	6.0014	5.0018	5.5951	4.0575	5.2891	4.7798	2.5993	5.3872	4.3262	4.2795	4.4376	4.477	5.0639	5.4363	4.98	4.8298	4.85	5.4443	4.2494	5.1534	4.7565	5.2563	5.3625	3.4074	5.2487	5.3085	4.5832	5.1235	5.5078	4.5192	6.4625	3.8914	5.6296	4.3875	3.266	3.6439	3.9745	5.8822
PF3D7_0216800.mrna1_1	PF3D7_0216800.mrna1_1;1021	1021	5.1506	4.5692	4.5317	6.5717	2.4542	5.1997	5.1534	4.8161	3.2311	5.6226	4.5267	6.4882	6.312	5.3837	3.3688	5.0794	4.9388	6.3899	4.8227	4.5379	3.4209	4.5129	4.8022	4.8748	5.4944	4.4634	4.3484	5.2657	5.7263	5.1981	7.8058	2.3334	5.5531	5.3885	5.4601	6.9765	3.845	3.6005	4.8304	4.144	3.6088	5.6616	5.9474	2.7991	4.6837	2.5753	3.4581	4.9141	3.5509	4.3764	6.7167	4.7431	0.1243	6.6921	4.6571	2.6415	4.6223	4.8639	5.2472	9.5823	4.717	6.7006	4.2728	4.841	2.7115	5.5151	3.4594	5.1787	5.9081	4.1276	3.0566	4.6259	2.3896	5.5534	9.3146	4.7409	6.5755	5.0215	5.3975	4.3827	4.6421	3.6882	3.5546	6.1085
PF3D7_0216800.mrna1_1	PF3D7_0216800.mrna1_1;1022	1022	5.7706	4.5771	5.0579	5.7271	4.4376	4.7829	5.4989	6.6829	2.6135	5.3277	6.2508	6.2254	4.6444	8.1786	4.5154	4.9189	6.9474	7.3943	3.8258	5.8485	2.7592	6.9245	4.9533	5.8597	5.3785	4.5416	4.9986	5.3277	5.7428	4.6594	9.0006	3.862	5.6168	5.0081	4.6159	4.7181	4.7934	3.7845	5.0099	3.5373	3.796	6.1416	5.8537	4.1085	5.1599	5.2502	5.1043	4.9764	3.7148	5.1119	6.4632	6.2042	3.8359	4.3219	5.0755	3.8258	4.903	4.8782	5.7112	9.2338	4.5398	5.6115	6.5005	5.6513	3.8659	6.057	4.5963	4.7814	6.8061	5.0904	3.0976	5.6781	4.2795	4.9946	9.4389	5.5696	7.1941	4.7425	6.3418	4.6276	4.7312	3.8659	5.3205	7.0524
PF3D7_0216800.mrna1_1	PF3D7_0216800.mrna1_1;1023	1023	6.126	5.4216	5.3395	5.5144	3.7366	4.5515	5.6854	6.7957	4.0259	5.7634	8.4148	6.714	5.0704	10.678	3.61	4.7724	7.2285	5.5438	4.3491	5.2403	4.6848	6.5791	4.8369	5.0277	5.7279	4.757	5.5531	5.3782	5.8676	5.7827	9.028	4.3334	5.701	5.6355	4.3262	5.3427	5.2705	4.9946	5.5598	4.7485	5.8669	4.5999	5.8738	5.7203	5.2802	4.585	3.5173	5.0605	4.5021	4.435	7.851	7.1545	3.7257	5.8714	4.6188	3.7463	4.0661	5.4532	5.9646	8.507	5.23	8.5601	5.2739	5.8537	4.0892	6.0279	4.8369	4.2032	7.38	3.0976	4.2288	5.235	5.2365	5.2472	8.6285	5.7015	7.5547	5.5644	5.8357	4.0807	4.1465	4.9279	5.4919	6.9562
PF3D7_0216800.mrna1_1	PF3D7_0216800.mrna1_1;1024	1024	6.7616	4.7929	5.5125	6.9684	3.3519	6.1593	6.7613	8.5117	0.8237	6.5457	10.1048	6.8527	6.5273	9.3035	5.9023	3.9764	8.8869	5.9107	5.2052	7.5125	6.0009	6.6122	6.4053	6.1315	5.5552	4.275	5.5729	4.9208	7.9516	6.5696	9.5529	6.3165	6.2044	5.5768	5.607	5.3858	4.1514	4.382	5.1514	5.211	6.2979	4.0917	4.8032	4.995	5.0717	4.7285	5.275	4.6554	5.1627	3.5765	6.9003	4.9293	5.6029	6.3436	3.8904	4.6047	5.9581	6.4854	5.7063	8.6939	5.8174	6.8229	5.9706	5.4179	5.1526	6.4832	4.7181	4.8777	6.2275	6.12	4.5254	4.991	6.9051	5.7029	8.6681	5.2694	8.1092	5.0259	5.671	5.5097	5.5475	4.0383	6.0516	5.1309
PF3D7_0216800.mrna1_1	PF3D7_0216800.mrna1_1;1025	1025	5.7827	5.4087	5.4601	5.5653	3.1906	6.4328	4.2242	4.2943	1.9373	6.2168	9.3046	5.9296	5.7222	8.8347	5.4558	5.1699	5.9635	5.0396	5.8027	4.6485	6.1194	5.8495	5.2441	4.6798	4.3547	4.6206	3.2373	4.3118	6.673	5.087	7.1852	5.4316	5.3768	4.853	4.916	4.861	3.9955	4.4925	5.4822	4.2365	6.3356	4.3625	5.3384	4.4039	3.8359	2.1375	5.5844	4.2071	4.9011	5.073	6.6619	6.3602	3.3462	5.4446	4.7452	4.2638	6.1789	5.7814	4.9279	8.2423	4.7835	5.3223	5.9162	5.3132	5.0674	5.2836	4.1906	3.9973	5.8395	4.7554	4.2525	5.4403	3.9231	4.8445	8.2212	4.1619	5.7952	5.0807	5.0085	4.0206	5.1123	1.4751	5.4725	6.4446
PF3D7_0216800.mrna1_1	PF3D7_0216800.mrna1_1;1026	1026	6.4774	5.8617	5.6798	5.2024	8.3447	5.6744	5.4232	5.5945	7.4509	7.4991	7.0544	4.9359	5.2935	9.0513	4.9946	3.251	4.4121	4.8485	4.257	3.1326	5.1747	5.0811	5.0639	3.3001	4.306	4.3868	2.1922	4.2772	4.7602	5.983	5.6407	5.2133	4.1603	6.0639	4.342	4.9458	3.8895	4.4403	6.0264	4.5236	6.4195	5.1867	4.4899	3.846	5.6665	5.0717	4.2869	4.7735	4.4925	6.9527	5.98	4.0772	4.4627	4.7377	5.2536	5.3736	5.4709	4.4229	5.2608	5.5068	5.9167	5.9619	5.3695	4.4168	6.4189	4.0224	3.9727	5.0461	6.2048	4.3427	5.634	3.7613	4.337	5.2506	6.2854	4.7361	6.8354	6.5547	4.8253	5.5552	4.9579	2.5753	5.8217	6.1313
PF3D7_0216800.mrna1_1	PF3D7_0216800.mrna1_1;1027	1027	6.3165	4.8115	5.0426	3.9411	4.347	4.8048	3.6576	4.9126	2.4931	5.3009	6.1733	3.3001	4.723	8.8669	4.2555	5.3338	5.1081	4.9941	4.4828	4.1562	4.6188	4.1285	5.5934	5.0802	3.6915	3.2063	4.2203	4.7142	4.4502	4.6288	6.345	2.8992	5.7655	3.9736	4.1603	5.7051	4.2787	4.3667	4.9837	4.2555	4.3009	4.8334	2.121	2.3132	2.9855	4.2494	4.3985	4.5765	2.6323	3.6218	4.926	5.3056	4.2087	4.479	4.7398	3.4764	4.5267	5.4453	5.2114	5.2079	4.568	5.073	5.2873	4.4376	3.7312	4.3653	4.4053	4.7104	5.4925	4.7698	3.7323	4.1194	3.9146	5.1485	4.9045	5.2083	5.4679	5.2843	5.3107	3.1293	2.4222	4.0339	4.594	5.2873
PF3D7_0216800.mrna1_1	PF3D7_0216800.mrna1_1;1028	1028	6.0704	4.9832	5.2776	4.2532	3.2265	4.4114	5.3252	4.3806	3.0018	5.5014	4.9269	4.3944	5.0295	8.6261	4.1699	5.0832	5.4179	4.4744	4.6548	4.1969	5.7145	3.1077	4.0772	3.6565	4.5248	4.1375	3.8369	2.1342	3.8629	4.3125	5.3519	2.3074	5.7189	4.5928	5.0972	4.1301	3.8166	4.6153	6.06	4.3169	5.3923	4.4012	5.2361	2.5435	4.1587	1.9855	4.3792	5.0518	2.211	2.3896	4.8851	4.4403	4.275	5.0241	4.1391	3.1243	4.5046	4.8953	5.0475	4.6668	4.5229	4.7388	3.8298	5.7298	3.9533	3.9653	5.0356	4.7729	4.5053	4.1659	4.7301	4.0188	4.8992000000000004	4.5638	4.735	4.1906	5.636	5.5598	4.9312	4.4162	3.6496	2.3505	4.7991	4.9397
PF3D7_0216800.mrna1_1	PF3D7_0216800.mrna1_1;1029	1029	5.218	5.153	4.935	4.464	3.479	3.2913	4.9681	3.5059	0.6871	5.406	3.6702	2.7071	5.2422	1.9891	4.4469	4.6323	4.4276	3.904	4.2008	5.466	4.7798	4.1135	6.7067	3.9598	4.6076	2.2869	0.7991	4.1326	4.437	4.4561	4.9269	5.5407	4.3639	4.8792	4.3964	3.5595	4.1723	4.0755	5.3345	3.3406	4.8063	3.9882	5.4162	3.6993	3.157	3.3827	4.7436	4.1375	4.729	3.7897	4.5261	4.26	4.2434	3.855	5.0387	3.942	4.5503	5.5907	5.106	4.6479	4.8914	4.4449	5.2149	6.7721	4.6977	4.3505	2.0704	4.7808	4.3248	4.06	3.8022	4.4182	6.6228	4.047	4.4535	4.6656	5.1326	4.7687	6.0464	5.3459	3.6064	0.9855	4.6882	5.3653
PF3D7_0216800.mrna1_1	PF3D7_0216800.mrna1_1;1030	1030	4.7887	4.9882	5	3.3089	3.9107	3.8237	4.3306	3.6147	2.3391	5.2906	3.4777	3.5373	5.0807	1.86	4.2502	4.6041	2.9486	2.856	3.4607	4.126	5.2102	4.4796	4.7597	4.8222	4.6605	3.8319	2.856	4.0976	5.5524	4.8374	6.0736	4.0435	5.3462	5.3067	4.8948	0.2388	4.3399	4.8699	5.0334	3.5632	5.5027	3.4502	2.9764	4.6837	4.2048	3.5874	4.4182	4.3646	4.3681	1.7782	4.9982	5.1522	3.585	4.5656	3.257	3.7323	4.9528	5.1169	4.8605	3.9991	5.4022	3.4828	4.9995	4.5741	4.5059	4.7296	2.1043	5.1102	4.3916	5.1583	3.4276	3.7247	4.4568	4.3971	4.4429	4.5292	5.7236	4.5435	5.7007	3.9955	4.9402	2.1859	4.4989	4.9598
PF3D7_0216800.mrna1_1	PF3D7_0216800.mrna1_1;1031	1031	5.8622	5.3395	5.5641	4.5008	1.9855	4.2615	4.8972	1.0704	3.4957	5.466	4.2257	3.2157	5.3107	1.8718	5.1477	4.9355	5.2536	2.5874	4.1408	5.0631	9.6176	4.2593	4.0036	4.4336	5.3868	3.6218	3.8053	5.1189	3.3618	4.6651	4.7479	3.2675	4.7153	5.7401	3.7623	2.0036	3.6029	4.4744	5.5144	4.3023	4.9241	4.1276	4.6548	3.7071	3.8629	3.796	3.4568	3.849	4.4653	4.3743	3.2884	4.7975	4.1867	4.641	4.5783	5.2075	4.4256	5.0721	6.0433	4.2869	5.4111	4.439	4.7236	5.4941	3.8288	5.332	3.6147	4.9869	4.2296	5.4611	4.9964	4.6988	5.2596	4.85	5.6203	4.2365	5.7057	4.9345	5.3999	4.1301	3.6241	3.0286	4.225	4.6966
PF3D7_0216800.mrna1_1	PF3D7_0216800.mrna1_1;1032	1032	5.1022	5.1703	4.4182	3.2884	3.0356	4.7639	5.14	4.8248	1.2388	5.3237	2.6893	3.9231	4.9991	1.4854	3.6927	5.0751	4.842	2.1538	4.2227	4.5084	4.384	4.0409	5.0695	3.2494	4.7965	3.848	4.1473	2.9561	5.1169	4.1276	5.9754	4.6352	4.8339	4.0866	3.9891	4.1683	4.2203	4.254	5.1663	4.2847	3.7506	3.3234	4.3611	4.1252	3.6656	1.844	4.9828	5.0479	4.9887	3.9467	4.9453	5.1035	3.5692	4.5644	4.2532	3.2987	4.0522	5.323	5.0635	2.7527	4.6235	5.7983	4.2713	5.4074	4.2032	5.1803	2.5874	4.943	4.2418	3.9079	3.8001	4.1659	4.3597	6.0836	4.7876	4.4376	5.348	4.3547	3.9203	3.5632	1.6554	3.3618	4.0117	4.3554
PF3D7_0216800.mrna1_1	PF3D7_0216800.mrna1_1;1033	1033	5.8053	5.6238	3.9919	4.1961	3.4854	3.9383	5.0435	2.8032	1.7866	5.1256	3.3291	3.7918	3.839	3.6485	4.0461	4.9537	5.3122	3.497	4.9227	3.8207	4.5674	3.6848	4.135	4.0764	4.7965	4.4039	2.7137	4.2227	4.2063	4.6982	5.3964	2.8278	4.1218	4.9208	2.84	3.9458	3.8992	3.926	5.5966	4.9941	2.2079	3.5898	4.8022	4.033	4.3477	3.9699	3.4957	5.1518	3.406	3.9495	4.4712	3.7203	3.5311	4.0883	4.6893	2.8156	4.853	5.3082	5.0883	3.8992	4.9556	4.9284	2.2898	4.4764	3.9203	5.2016	3.8032	4.9126	3.3896	4.8217	2.319	5.0108	4.3674	4.3349	4.3604	5.8572	5.5898	4.5404	4.2928	3.0892	4.6876	3.4046	3.1293	4.3103
PF3D7_0216800.mrna1_1	PF3D7_0216800.mrna1_1;1034	1034	5.1985	4.7724	4.1723	4.4899	2.0566	4.6576	5.2798	3.5934	3.1667	4.2063	4.2411	4.0618	3.8904	3.9809	5.26	4.7913	5.4941	1.6781	3.8063	2.8856	5.0866	3.8807	4.6241	3.9644	3.2434	3.6622	3.7803	5.04	4.047	5.1902	4.5644	2.359	4.6053	4.9639	4.8156	4.9241	3.7761	4.5484	4.7586	2.6041	3.3743	4.4423	4.0815	3.591	4.4919	3.7312	3.7824	4.7241	3.263	2.8156	4.2165	4.5765	1.9222	4.4614	4.0849	2.9069	3.8074	4.813	5.0343	3.5135	4.5662	3.9307	3.0875	4.3653	3.1875	4.7404	4.2884	4.3653	3.7549	2.6369	3.0993	4.5638	3.4738	5.0005	2.488	5.5859	5.4313	2.5261	4.9882	2.5801	5.0255	0.263	4.8135	5.4276
PF3D7_0216800.mrna1_1	PF3D7_0216800.mrna1_1;1035	1035	5.0387	4.858	4.6147	5.079	4.8625	4.8525	4.3313	4.904	2.6041	3.4155	3.857	2.251	4.0179	1.9672	3.0841	5.254	5.1027	3.8104	4.6404	2.7929	5.2544	3.9155	3.7677	2.0772	3.8895	3.5595	2.1699	5.0027	5.6499	5.7978	4.332	1.1309	3.9709	5.4799	4.4456	4.4363	3.3161	5.1647	4.9887	3.756	4.1651	4.1969	4.4925	3.272	3.8689	3.8924	4.0514	4.963	2.7355	3.6005	3.025	3.8972	3.4893	4.4429	4.3709	4.5065	4.4841	5.2521	4.1562	2.5583	4.2079	4.0295	4.5951	4.6473	4.3903	4.306	3.4673	3.9001	4.4429	4.7241	4.406	4.0583	2.8032	3.9736	4.4289	4.9837	4.8125	4.9639	5.1285	5.0631	4.4522	2.6599	5.1473	4.1546
PF3D7_0216800.mrna1_1	PF3D7_0216800.mrna1_1;1036	1036	5.2246	4.986	5.4423	3.0514	2.9449	3.8953	4.669	4.6047	0.3219	4.1416	4.7306	4.4135	5.079	1.6041	3.2765	4.6988	5.1206	4.0081	4.0224	3.6971	5.3205	4.4874	4.4621	5.915	4.0009	4.1619	5.3241	4.0807	5.0076	4.916	5.4607	3.7071	5.878	4.9754	4.1276	3.4555	3.8258	4.4005	5.2219	3.3561	4.8293	4.1127	5.0241	5.6594	1.8679	3.729	4.0496	3.5435	5.1587	4.2456	4.5429	5.1942	2.8053	4.6358	5.0435	2.1506	4.8938	6.1137	5.5002	4.3854	3.4236	4.8714	3.7049	5.2502	2.6206	5.9016	4.2203	5.3009	5.1574	4.1538	4.6633	5.009	6.2008	5.3291	4.0566	4.8953	5.4429	4.7334	4.62	5.7581	5.9076	2.254	5.2388	5.5323
PF3D7_0216800.mrna1_1	PF3D7_0216800.mrna1_1;1037	1037	4.8919	5.6171	4.5148	3.9088	2.1953	4.6932	5.133	4.0942	2.7949	4.3089	4.4555	3.3448	4.844	1.1635	4.2494	4.991	4.7501	0.7485	4.7004	4.9919	4.437	3.3349	4.9809	2.7506	4.7756	1.9964	3.5705	3.9946	4.5336	5.2203	4.9246	1.2016	4.7829	5.1735	3.5323	2.8679	2.8135	5.0241	5.497	5.503	3.0072	4.0959	5.1522	3.263	3.263	3.9523	4.4848	5.0334	3.5122	5.2145	3.8135	5.0691	2.6323	4.3519	4.7861	3.9955	3.4114	4.8777	5.319	4.847	4.4989	4.4555	4.2913	5.479	4.3827	4.466	4.5632	4.6809	3.8094	5.0009	3.7698	3.5717	5.4919	3.6439	4.9782	4.8354	4.7431	4.2055	5.2403	4.3985	4.3147	4.1867	4.8684	3.1603
PF3D7_0216800.mrna1_1	PF3D7_0216800.mrna1_1;1038	1038	5.5373	4.9179	5.1815	5.5072	1.8914	4.9686	3.6599	3.2079	0	4.9764	4.7404	3.1779	4.9973	0	4.0575	4.4931	4.7544	1.3951	2.8895	5.5398	4.6053	4.3406	5.9725	3.0909	4.0609	0.6229	3.1811	3.5969	4.3702	4.9787	4.4951	3.7104	3.5261	3.8146	4.1715	3.5981	3.4303	3.4867	4.8615	3.4816	4.0866	5.133	2.969	3.8298	2.5033	3.7344	5.1807	5.3074	4.1424	3.5435	3.3406	4.1465	3.121	3.5021	3.3219	3.8268	5.2284	4.582	5.295	3.433	4.1739	5.0824	3.5447	5.0678	3.8227	5.2153	3.4841	4.8006	5.1022	2.6462	3.5874	4.673	3.6508	4.0592	5.3971	5.8248	5.1703	4.7623	4.7981	5.1607	4.6559	2.8659	4.0687	2.568
PF3D7_0216800.mrna1_1	PF3D7_0216800.mrna1_1;1039	1039	5.7374	4.319	3.3205	4.5892	3.0942	3.3477	4.3491	2.7049	1.275	4.8192	4.4803	3.8197	3.9873	3.3757	5.0613	4.8831	5.1301	4.9103	3.5826	3.1922	3.7981	4.6253	4.89	4.7882	4.3937	3.9059	3.6668	4.7724	5.2498	5.2087	4.8475	3.4396	4.1127	3.9505	4.382	4.6843	2.1985	3.796	4.7506	4.3132	4.0488	4.842	4.2016	4.1795	3.9579	0.696	3.6792	3.3491	3.4114	3.1424	4.1867	4.5354	1.9184	4.0993	4.7533	4.1252	3.8924	3.2898	4.7835	4.2396	4.2928	3.3147	3.7038	4.1185	4.4796	4.7981	3.254	3.8146	3.8298	4.126	2.4568	4.1699	4.0678	4.5242000000000004	4.1882	4.6943	5.2098	4.8243	4.6017	3.4867	2.8339	3.857	4.3896	4.5192
PF3D7_0216800.mrna1_1	PF3D7_0216800.mrna1_1;1040	1040	5.4243	4.8135	5.2585	2.9946	3.942	3.7093	3.9383	1.3896	2.9241	4.6943	3.4356	4.0426	5.1679	4.3009	2.9672	5.0811	5.3136	4.7714	4.3806	4.1318	6.0088	4.5046	4.9179	3.1127	4.9236	2.7268	4.126	4.0652	4.7923	5.8804	4.0661	4.1318	3.6462	4.6798	5.054	1.3334	1.433	4.0652	4.7939	4.2016	3.3547	3.3561	4.7724	4.7687	3.4005	2.7049	2.7592	4.7766	4.2273	3.4816	1.6871	2.8836	2.9782	4.9542	4.3526	4.9472	4.0135	5.4033	4.6781	4.2357	4.0635	4.4989	4.0117	4.8099	3.8309	5.5619	4.3125	5.6896	4.1985	2.8379	4.477	4.6017	3.7793	5.7552	4.3413	4.1635	5.1691	4.6758	5.5413	4.5922	4.8822	1.384	4.4522	3.9222
PF3D7_0216800.mrna1_1	PF3D7_0216800.mrna1_1;1041	1041	5.5286	5.4995	4.1235	4.3971	3.7949	4.2772	5.8171	3.5122	3.1651	5.2254	4.0609	3.497	4.6871	2.278	3.645	4.7257	5.0682	2.4515	4.7344	4.4283	5.2739	4.0522	4.4502	3.7388	4.841	2.9126	4.9832	3.9919	3.546	4.7856	5.3903	4.1819	4.3384	4.6859	4.067	3.1779	4.4751	4.6177	5.7756	4.257	4.101	4.1579	5.3537	4.09	4.2464	3.4712	4.9584	5.0461	2.3248	3.8943	5.5969	4.9255	3.849	4.4535	5.067	4.9098	5.2365	5.1243	4.8515	4.7944	4.0444	4.0609	3.9107	3.5046	3.797	5.4751	4.0942	4.8063	4.1334	3.5509	3.1027	5.0352	3.9828	4.641	4.3999	4.8895	4.3074	5.408	5.0772	4.5478	4.8384	2.1731	3.8115	4.211
PF3D7_0216800.mrna1_1	PF3D7_0216800.mrna1_1;1042	1042	4.9598	4.7892	4.848	4.1218	2.4594	4.5934	4.8379	4.682	1.585	4.8615	4.3667	3.5046	5.0963	2.5922	4.0678	5.076	3.4182	3.4128	1.3277	4.6531	3.5619	3.9392	5.2273	4.2357	5.0505	2.6915	4.9406	4.3226	4.0704	5.5094	5.0828	3.3951	4.2418	4.8768	1.0909	4.0635	4.2311	4.1906	5.0241	4.85	4.7186	4.0985	4.0993	4.1202	4.6982	3.6781	2.9891	4.3909	2.251	4.0548	5.0457	4.0883	4.2449	5.3498	4.8763	2.8639	3.847	5.6121	5.3558	3.5273	3.6882	4.8181	5.4767	5.0535	4.7639	5.1363	4.0815	4.7677	4.7772	4.0798	3.4249	4.9107	4.7159	5.5342	3.7645	4.991	5.5981	3.9298	5.2388	4.7554	5.8179	3.742	4.3009	3.3785
PF3D7_0216800.mrna1_1	PF3D7_0216800.mrna1_1;1043	1043	6.8911	4.3498	4.9026	4.2615	2.729	4.1085	5.2399	3.2001	2.7115	4.4289	4.6831	2.8319	3.9616	2.5656	5.2525	4.5686	5.3183	4.319	4.0883	3.5135	4.3674	3.7279	5.4306	2.862	4.8192	4.5379	3.8074	4.1285	4.0866	5.2821	5.5668	3.2434	4.3298	5.2418	3.847	4.1747	4.2593	4.7355	4.9331	4.5478	2.0072	2.8797	3.858	3.8846	0.774	3.7677	4.1946	4.8017	3.9551	4.3519	5.2079	3.854	2.5607	3.8817	4.0635	3.8237	3.3491	5.7811	5.0892	3.6769	4.9639	4.5404	3.7592	4.4416	4.2698	4.2342	4.2118	4.8063	5.155	4.0365	4.5632	5.2468	3.9644	5.4502	4.504	4.6781	5.7506	2.585	5.2555	3.9212	4.5747	5.0418	4.8495	4.0321
PF3D7_0216800.mrna1_1	PF3D7_0216800.mrna1_1;1044	1044	5.6628	4.6288	4.7279	4.6559	2.8237	4.1859	5.087	3.6439	0	4.6404	2.8135	4.2102	4.5454	2.257	4.0152	3.9773	5.0246	3.2494	2.9542	4.7142	3.9355	3.9117	4.812	4.0036	5.0845	2.0909	3.5814	4.1375	4.4074	4.2525	4.8006	2.1667	2.5509	4.9146	3.9231	2.7761	3.7214	4.2257	5.8362	4.5601	4.8679	5.1835	4.1069	1.5945	2.848	4.2972	5.0272	4.8851	3.9505	3.7463	4.3241	3.9392	2.6041	3.3978	4.3561	2.4957	3.4101	5.1647	4.7317	5.1867	4.9112	4.9612	3.2418	5.0824	4.3985	5.318	3.7015	5.5382	3.7377	5.2724	3.669	5.1663	4.706	3.5656	5.3995	3.9126	4.8505	4.5583	5.8895	4.9035	4.4189	3.5595	5.8061	5.1619
PF3D7_0216800.mrna1_1	PF3D7_0216800.mrna1_1;1045	1045	5.2994	6.0843	3.4647	3.6311	4.3674	2.9165	4.047	3.2342	2.8699	4.9453	5.0067	3.3089	5.2441	0	4.1554	4.3384	4.7366	3.3533	3.516	4.0934	5.3049	3.7137	4.6011	3.541	4.3384	3.645	4.5398	4.479	5.0041	4.5097	4.9112	3.6565	2.1827	4.8861	4.1227	3.2095	4.0764	3.7344	4.5311	3.0391	3.7049	3.9059	4.1481	3.6473	4.0993	4.3082	3.3937	5.2979	4.9768	4.4764	5.3544	5.1313	1.7991	4.3334	4.7131	2.9505	3.9069	4.0144	5.3614	6.2966	4.7666	4.26	3.3176	4.1579	4.193	5.021	3.5361	3.8963	3.853	3.4489	3.8186	4.9336	3.0687	5.2498	5.3034	5.5494	4.7897	5.9588	4.9126	3.5957	5.2449	1.9336	4.8089	5.14
PF3D7_0216800.mrna1_1	PF3D7_0216800.mrna1_1;1046	1046	5.3726	4.8324	4.4175	4.7787	3.8895	2.9146	3.9336	2.7719	4.1667	5.9959	2.8817	4.7257	4.957	3.5521	4.1018	4.856	5.0535	5.1977	2.511	3.3799	5.017	4.5987	3.8288	3.5692	5.3345	2.8777	3.6713	4.2449	4.9481	5.6288	5.1164	3.3896	5.1239	5.2821	4.3001	2.8992	3.8797	4.6363	4.8006	4.889	4.5248	3.384	4.859	2.8738	3.9411	3.99	4.3016	4.5116	4.408	4.2426	4.8258	5.0014	1.5705	4.5046	4.8948	3.9059	4.4469	5.969	5.1779	4.7934	4.4296	4.98	3.8176	4.7522	3.5945	4.5478	1.516	4.2979	3.9653	4.5607	3.796	3.9001	5.5053	5.1227	4.1285	4.6843	5.0652	4.6843	4.5705	3.126	3.9928	3.6826	4.04	3.5993
PF3D7_0216800.mrna1_1	PF3D7_0216800.mrna1_1;1047	1047	5.1006	5.2876	4.0704	4.0883	3.3937	3.6404	5.6625	4.1763	3.4944	4.0453	3.4087	3.1731	3.9928	2.8197	4.4094	5.2384	5.2731	3.7897	4.1227	5.2791	4.9768	5.1391	5.7214	2.6826	3.9625	3.3909	3.9193	4.7576	4.5662	4.3985	5.2887	3.2357	3.9174	4.9307	5.0409	3.269	3.9782	4.6094	5.3009	4.3125	4.6536	4.4751	5.0184	4.3512	2.5826	3.8186	4.4296	4.9588	4.8929	4.3611	5.3872	5.0352	4.843	4.3937	4.7306	3.433	4.4469	5.9481	6.0257	4.4899	3.9345	3.7431	5.0575	4.1194	2.2296	4.7049	4.6871	3.5814	4.0063	3.8022	4.1699	4.5065	4.757	5.1679	5.4195	5.225	5.4728	4.6305	4.332	4.0303	3.257	3.7687	3.9718	5.1457
PF3D7_0216800.mrna1_1	PF3D7_0216800.mrna1_1;1048	1048	5.6017	4.8001	4.813	2.7203	0.4436	4.5558	5.2976	3.0233	3.1457	4.3341	3.6508	4.6317	4.4906	3.3161	4.1969	5.6668	4.9896	3.957	5.4219	5.2728	4.6645	4.2935	5.332	3.5993	4.7495	2.852	2.9745	4.5248	4.4529	5.1383	5.3416	4.2304	3.6159	5.7412	4.5993	4.3038	3.6496	4.4783	5.5744	4.5856	4.4627	5.4832	5.8887	2.2479	2.696	4.8171	4.7252	4.2802	4.4848	2.8074	5.1538	5.2787	3.854	4.9846	3.7719	4.857	4.6651	5.6513	4.8227	5.1001	5.0764	3.9745	2.7803	4.4816	4.3212	5.4568	4.6927	5.2079	2.7159	4.5497	4.3399	5.3796	5.5598	4.8171	5.3129	5.6256	5.3726	5.3999	5.8743	4.6212	4.4033	1.8875	4.1416	2.2388
PF3D7_0216800.mrna1_1	PF3D7_0216800.mrna1_1;1049	1049	5.4316	4.5154	5.1831	3.9231	3.7824	3.5534	4.9265	4.06	3.1293	6.0505	4.1473	2.3074	3.84	1.2141	4.4718	4.6328	5.0241	7.8158	2.856	4.6702	4.2403	2.3813	3.7761	3.9754	3.4489	2.5729	4.8288	4.281	4.2668	5.3544	5.3341	3.3896	3.3674	5.2574	3.8012	2.969	4.269	5.3067	3.7495	4.5686	3.0976	4.7671	4.2965	4.0807	4.4263	3.0583	4.079	5.0836	4.8405	4.3462	5.5892	5.2891	2.433	5.2649	3.5558	3.6645	4.2032	5.4825	4.8037	4.1391	5.4838	5.2118	4.2165	4.4581	2.319	4.295	4.6531	5.1599	5.1173	3.1587	4.1043	4.9882	2.3306	5.3341	4.6479	4.8822	5.0708	5.2449	5.1799	4.272	4.2487	3.7677	4.9768	3.6311
PF3D7_0216800.mrna1_1	PF3D7_0216800.mrna1_1;1050	1050	4.98	4.7159	4.7306	4.9681	3.2265	5.4909	5.1363	4.9837	3.2063	5.9081	5.394	3.1619	4.5963	2.1859	4.0883	4.5097	4.9846	2.852	2.905	6.9885	4.0652	4.121	4.0018	5.0989	4.3441	3.0566	3.4803	4.3434	4.9832	4.7724	5.4986	2.8115	4.7986	6.0468	5.1039	3.26	3.846	5.0094	5.62	4.9561	5.4529	4.4893	5.3462	3.8258	4.3327	4.4542	4.9635	6.0094	4.4912	5.189	5.4796	4.3147	4.3985	4.2935	3.4209	3.7015	3.5826	5.4838	5.0518	5.2012	4.963	5.7842	4.5129	3.266	4.4026	4.7071	4.4489	4.9449	4.3526	3.079	4.7203	5.7905	4.9241	4.4522	4.8455	4.3255	5.9013	4.1819	5.2664	4.9193	5.393	3.6993	3.845	4.1763
PF3D7_0216800.mrna1_1	PF3D7_0216800.mrna1_1;1051	1051	5.9588	5.0934	4.9741	4.8963	4.0152	4.7666	5.3327	3.1699	3.2172	5.4463	5.2802	4.2987	5.157	1.3505	4.8605	4.9864	4.8293	3.862	2.541	4.3154	4.9649	4.6915	5.0811	4.861	5.2961	3.6882	4.9001	4.211	5.2464	4.5478	5.407	4.7049	6.2885	5.504	4.9293	1.7225	4.8415	5.0139	4.9495	3.7897	3.903	4.6194	5.6349	4.0566	4.1383	3.7876	4.3284	4.853	4.3827	4.8222	4.8669	4.1506	2.7549	5.0431	5.0832	3.4686	3.7581	4.3674	5.522	4.332	5.3245	5.4515	5.3635	4.5248	4.9444	4.8629	4.9435	4.3455	4.7861	4.6927	4.5975	4.6118	5.0605	5.8997	5.3147	5.1293	5.4928	4.5668	5.6418	5.2884	4.3702	4.3618	4.3212	3.6053
PF3D7_0216800.mrna1_1	PF3D7_0216800.mrna1_1;1052	1052	5.5677	4.4783	5.2044	4.4705	3.8329	4.9217	5.3423	4.7452	2.9222	4.9165	5.3509	3.2705	5.5198	1.3951	4.5963	5.4039	4.3854	5.1651	4.5729	3.843	4.6927	4.1538	5.0014	4.9713	5.2157	4.3964	1.1243	4.0161	5.2165	5.8427	4.784	4.1961	4.847	4.5053	4.8861	4.3103	4.7065	4.9625	5.3067	4.8649	4.3356	4.7918	5.1453	4.4712	4.6662	3.1985	3.9809	5.5151	5.0892	4.1069	4.3001	3.9174	3.8826	5.497	3.8043	3.9782	4.6421	6.101	5.4525	5.1293	5.3806	5.86	4.7032	4.4012	4.6781	4.7339	4.2876	5.4063	3.6381	4.464	4.238	5.1514	5.2418	5.0955	5.78	4.9345	6.3579	4.4938	5.9004	6.3847	4.0592	3.7897	3.4303	2.8115
PF3D7_0216800.mrna1_1	PF3D7_0216800.mrna1_1;1053	1053	5.6971	5.3245	4.8037	5.013	1.7485	3.4568	5.111	2.319	2.1731	4.7782	4.0566	0.4647	5.4396	4.3519	3.7257	4.1675	4.4983	3.4476	4.8718	3.1763	4.8777	3.4087	3.6182	3.5173	4.8248	3.4725	2.9184	4.3526	4.856	5.7687	5.4499	3.7159	5.195	5.1727	4.7388	4.5601	3.4867	4.5795	5.4202	4.4861	4.7533	3.269	4.7032	4.0268	4.2957	3.4906	4.6559	4.5298	4.347	5.6462	5.1148	4.5084	2.0356	5.36	4.7761	4.8535	4.9644	5.6949	5.848	4.7334	5.496	3.9467	5.0717	5.3586	5.8063	5.581	5.0237	4.8359	4.8405	5.2627	4.7829	4.7908	5.5053	5.1396	4.3512	5.1558	5.4532	4.7485	5.8032	4.0435	4.963	3.9021	4.2728	4.6971
PF3D7_0216800.mrna1_1	PF3D7_0216800.mrna1_1;1054	1054	5.7236	5.4489	4.9193	2.9873	3.1077	4.843	4.5379	3.4983	2.263	5.2024	2.6554	3.6599	3.8001	0.4957	3.2839	5.2917	4.4867	4.554	4.6999	2.8237	4.6135	3.8043	4.2928	4.2585	4.4336	0.669	4.5668	4.437	4.6548	5.5527	5.1043	3.0993	4.3757	4.516	3.6736	3.3743	4.1432	4.8575	4.7882	3.4854	3.9607	3.4621	4.5741	3.3001	4.0925	3.4634	4.2972	5.3201	3.5922	2.26	4.7751	2.3161	2.269	5.3338	4.1489	3.406	5.7162	5.2284	5.1985	4.4744	5.0027	4.009	4.845	4.2861	4.5874	4.8997	4.0117	5.1239	4.4463	4.7463	3.8836	3.6288	5.903	3.8258	4.1906	5.4131	5.2839	3.0514	5.2758	4.7263	4.7388	3.7323	4.6977	4.5298
PF3D7_0216800.mrna1_1	PF3D7_0216800.mrna1_1;1055	1055	5.8133	5.3607	4.9704	5.3384	4.8094	3.3937	5.3789	3.7939	4.359	6.0542	6.359	3.26	4.0652	3.1326	3.9718	4.9064	5.1404	3.4725	3.126	4.0018	5.067	4.0755	3.9718	4.4396	5.0009	2.9317	4.3306	3.8659	5.0644	4.3399	4.905	3.7004	4.6525	4.7819	4.6713	2.9672	4.1707	4.85	4.9695	4.565	2.8217	4.4033	4.6427	3.9846	3.2203	1.8914	4.4944	5.087	4.8943	2.8777	5.3049	4.1119	4.6724	5.1194	4.5072	4.3806	5.155	5.4393	5.0014	4.6662	5.1518	3.925	4.4816	4.5904	4.2623	4.634	1.2265	1.7866	4.2802	3.3391	4.5267	4.4614	5.189	4.9649	4.9891	5.5509	5.903	4.6456	4.5765	4.5046	4.9681	3.3262	4.7703	4.6502
PF3D7_0216800.mrna1_1	PF3D7_0216800.mrna1_1;1056	1056	5.8895	6.049	4.5832	5.135	2.7592	4.0081	4.0099	5.3125	1.1827	5.366	4.2456	3.9174	4.1177	0.9782	4.5179	4.5053	3.9937	4.111	3.541	4.8314	4.1342	5.2168	6.4431	4.8374	3.7708	2.3363	3.7991	5.116	5.0303	5.2913	5.04	6.5013	4.275	4.8374	3.7876	3.4944	4.3491	4.4634	4.4469	4.2203	4.796	3.4476	4.433	4.8831	3.4423	3.266	4.9222	5.0099	5.0085	3.9681	4.6188	4.9621	2.5084	6.2271	4.6223	2.7442	4.7934	5.2456	5.4705	5.0841	4.1635	4.8495	5.0712	5.2525	4.3291	5.3455	4.8885	5.602	4.1177	5.6591	2.6554	4.5392	6.0894	5.5696	4.2242	4.0704	5.5188	4.5916	5.4604	5.3505	5.7892	3.2095	3.8329	5.3151
PF3D7_0216800.mrna1_1	PF3D7_0216800.mrna1_1;1057	1057	5.2456	5.845	5.3667	5.1256	3.1077	4.3082	5.4026	2.5336	1.4647	5.739	3.9307	4.269	4.9905	2.9727	3.9709	4.8545	5.3978	1.844	5.0009	4.4229	5.4992	4.0841	4.8659	4.861	4.9303	4.4796	3.1651	4.4423	4.854	5.6302	5.1707	4.9764	4.2126	4.8866	4.6651	6.5686	5.3388	4.1538	5.337	3.6679	4.8455	4.1052	4.5521	3.4919	4.2615	3.3743	3.8359	5.4316	4.0781	4.4835	5.7263	4.8555	1.3951	4.1546	4.319	4.3971	3.5185	4.8919	5.6197	5.0383	4.7527	4.1819	3.0976	4.292	4.2623	4.8924	3.4634	4.3999	4.3999	4.2957	4.4074	4.3882	4.7043	4.8802	4.516	5.0188	6.0099	4.7708	5.1831	4.2817	4.2396	3.6124	3.3377	5.5874
PF3D7_0216800.mrna1_1	PF3D7_0216800.mrna1_1;1058	1058	5.3052	5.5777	5.3158	4.2441	2.7845	5.3927	4.8972	5.0959	2	5.3512	4.5447	3.1795	4.9704	3.1811	5.6528	5.7626	4.9653	2.9486	3.86	5.5696	5.1297	5.155	6.1352	3.9298	4.6582	3.6311	4.3096	3.706	5.9006	5.8104	6.1805	5.3078	5.5674	5.1247	4.915	3.0704	3.6679	4.6247	4.9745	3.5898	5.243	4.433	5.3968	4.254	3.4383	4.6479	5.1783	5.7687	3.3363	3.4725	4.3868	6.3872	3.5957	5.4426	5.0674	3.8227	2.7929	5.6378	5.0027	5.1647	5.1711	6.2022	5.7501	5.797	4.0909	5.0631	3.5607	5.5934	4.0072	6.0932	3.9846	5.1759	5.9819	5.2675	4.4202	4.3561	5.9887	5.2517	6.357	4.854	5.1886	3.228	5.3903	5.6594
PF3D7_0216800.mrna1_1	PF3D7_0216800.mrna1_1;1059	1059	4.8992000000000004	5.7024	4.7687	5.0674	2.2141	4.1293	5.243	3.4182	4.1731	5.189	4.8943	3.859	4.8278	3.0321	3.8826	3.8992	4.9528	2.7866	4.4944	4.157	4.1416	4.5429	5.1938	4.2464	5.2739	3.4686	3.5447	3.6415	3.86	5.9857	5.2713	2.2265	4.6662	4.9026	4.0241	3.1077	4.7296	4.4555	3.7634	4.1391	3.5898	4.6668	4.8615	1.6781	4.5435	4.4712	4.5059	5.0076	4.7565	4.5705	5.06	4.3937	3.0858	4.7131	3.5472	5.2254	4.0548	5.5619	4.4046	4.0652	2.9411	5.7071	3.7939	4.4841	4.3334	4.2257	3.3854	4.9905	2.7334	5.238	3.4033	4.7623	3.3646	4.0461	5.0553	3.844	5.9649	3.6064	5.2536	5.4509	3.3291	3.861	3.5484	4.2555
PF3D7_0216800.mrna1_1	PF3D7_0216800.mrna1_1;1060	1060	5.4469	4.8763	4.7186	5.72	3.6792	6.1167	5.1006	3.2188	3.116	5.4253	5.1667	2.5135	3.9533	3.359	7.1464	4.9054	4.0755	3.7719	5.6993	4.1715	5.2418	2.3785	4.6887	4.6525	5.9331	3.1359	2.9616	4.2987	5.887	5.2957	5.1081	4.6673	5.3391	6.0018	4.4243	3.4019	4.5135	4.337	5.2532	4.6887	4.9873	3.5729	4.6017	4.073	2.9505	5.0144	4.7522	3.4515	4.2288	3.4101	5.0237	4.5534	1.9523	4.7766	5.7361	4.857	4.6622	5.1659	5.2754	3.9864	4.3038	5.2821	3.5248	4.6628	4.9551	3.8846	3.5814	4.8575	3.1094	4.5705	4.6496	4.5969	4.6594	4.8379	5.4967	4.2494	6.3665	4.0968	5.5354	4.8022	4.0678	3.6485	4.8037	4.5589
PF3D7_0216800.mrna1_1	PF3D7_0216800.mrna1_1;1061	1061	5.3406	6.1185	5.151	4.0295	3.3978	6.135	4.7137	1.4436	1.4594	5.8212	3.8135	3.4476	5.0815	3.8074	6.4082	5.3778	4.5135	4.4449	2.1763	4.5723	3.7115	4.0892	3.7845	4.5777	5.939	0.7824	2.7592	3.7527	4.5558	5.0917	5.0972	2.7719	2.7268	6.7195	4.7038	3.7323	4.9869	5.098	4.8629	3.7049	4.2935	4.3341	5.2513	4.1035	3.847	4.4542	4.2257	4.6047	4.1977	3.126	4.7666	4.6147	3.0072	4.4751	5.1206	5.228	4.3183	5.1587	5.6493	4.2615	4.2063	5.4175	5.0396	5.5116	4.4356	4.9444	2.84	3.5789	2.9336	6.0168	3.4828	4.9117	4.6982	4.1416	4.7087	4.1522	5.8334	4.8115	5.2563	4.2032	4.6673	3.5447	4.3341	4.3792
PF3D7_0216800.mrna1_1	PF3D7_0216800.mrna1_1;1062	1062	6.3397	5.1206	4.9704	4.4087	2.8012	4.1144	4.9745	4.2758	4.3674	6.1125	5.939	4.2203	4.3241	3.4476	5.0435	4.9561	4.0531	3.7887	4.5292	4.6542	4.8654	5.4366	4.9741	4.5515	4.2713	3.6392	3.384	4.6977	5.4506	6.0166	5.704	3.9326	3.2296	5.211	4.7279	4.8099	5.1731	4.682	5.4902	4.2675	4.4202	3.1375	4.435	3.8728	4.3413	5.292	5.1727	4.6837	4.6559	5.7225	4.8733	4.9973	4.588	4.8704	4.5135	5.5097	4.9107	6.9443	5.466	4.3001	5.4614	5.4976	7.3554	4.85	3.4854	6.0824	3.8227	3.9439	5.2593	5.2743	5.4931	5.1457	5.0875	4.6724	5.7586	5.4571	6.4812	6.9338	5.0557	4.4416	4.8997	4.0548	4.8339	3.717
