## Supplementary material for "Proteome-wide antibody responses to PfSPZ Vaccine include cross-reactive antibodies that correlate with protection from malaria": PeptideArray_all_peptides: 367676_file08 (part 16 of 204)

SEQ_ID	PROBE_ID	POSITION	P14_pre_NO	P39_pre_YES	P17_pre_YES	P46_pre_YES	P10_pre_NO	P49_pre_YES	P29_pre_NO	P42_pre_YES	P13_pre_YES	P14_post_NO	P39_post_YES	P17_post_YES	P46_post_YES	P10_post_NO	P49_post_YES	P29_post_NO	P42_post_YES	P13_post_YES	P40_pre_NO	P02_pre_NO	P45_pre_NO	P04_pre_YES	P11_pre_NO	P20_pre_YES	P15_pre_NO	P05_pre_YES	P16_pre_NO	P40_post_NO	P02_post_NO	P45_post_NO	P04_post_YES	P11_post_NO	P20_post_YES	P15_post_NO	P05_post_YES	P16_post_NO	P44_pre_YES	P38_pre_YES	P48_pre_YES	P31_pre_YES	P34_pre_YES	P06_pre_NO	P47_pre_YES	P35_pre_NO	P07_pre_YES	P44_post_YES	P38_post_YES	P48_post_YES	P31_post_YES	P34_post_YES	P06_post_NO	P47_post_YES	P35_post_NO	P07_post_YES	P36_pre_YES	P25_pre_YES	P23_pre_YES	P22_pre_NO	P27_pre_YES	P30_pre_YES	P12_pre_YES	P26_pre_YES	P51_pre_YES	P32_pre_YES	P28_pre_YES	P24_pre_YES	P08_pre_YES	P19_pre_YES	P50_pre_NO	P36_post_YES	P25_post_YES	P23_post_YES	P22_post_NO	P27_post_YES	P30_post_YES	P12_post_YES	P26_post_YES	P51_post_YES	P32_post_YES	P28_post_YES	P24_post_YES	P08_post_YES	P19_post_YES	P50_post_NO
PF3D7_0216800.mrna1_1	PF3D7_0216800.mrna1_1;1063	1063	5.8795	4.8895	4.6508	4.7798	3.2063	6.2374	4.8293	2.8176	2.8032	5.4121	5.1819	2.3951	4.6473	0.4222	5.278	4.3327	5.191	2.1043	3.85	4.9695	5.2098	3.9373	4.8704	3.6404	4.8079	3.9551	3.8659	4.3723	5.4877	4.8156	4.292	3.3045	3.8329	4.5577	4.4496	2.4621	3.0036	4.2898	5.8699	4.5862	3.7645	4.4607	5.223	3.5472	3.1342	3.8885	4.5416	4.6124	4.2149	5.1453	4.6064	4.5789	4.0883	4.6548	5.1375	5.7931	3.2188	5.3957	4.7549	5.463	4.0063	5.7317	4.8831	5.0896	2.8836	5.7455	4.8634	4.5922	4.3785	2.8856	4.4925	4.406	4.4039	4.2365	5.1106	5.0514	6.3332	5.7312	4.6064	4.9579	3.9533	4.4155	4.8278	3.1843
PF3D7_0216800.mrna1_1	PF3D7_0216800.mrna1_1;1064	1064	5.917	5.8824	4.3847	5.3448	4.4627	5.3427	4.9523	3.3646	3.7803	5.6215	5.9246	4.7323	4.8104	2.8738	4.5097	5.6625	5.3653	3.4005	4.594	5.2411	4.7142	4.2891	4.85	3.9439	5.1803	3.1276	3.541	4.8714	4.7782	6.3789	6.2998	1.7137	4.7328	4.3861	4.6288	2.2327	5.3114	4.3992000000000004	5.0985	5.4705	5.0742	4.1416	5.2165	4.5503	4.1587	4.3716	4.327	5.393	3.3434	3.4634	4.8515	5.0018	3.7312	4.5527	5.2304	4.591	4.6188	5.2687	5.7618	5.0496	5.1081	4.8176	4.6915	4.8963	5.076	4.7479	4.0126	4.7814	4.7312	4.8763	4.2357	4.3778	4.6993	4.6685	5.1546	5.0725	5.9732	4.1667	4.9819	4.7071	4.8043	3.9021	4.8354	6.2424
PF3D7_0216800.mrna1_1	PF3D7_0216800.mrna1_1;1065	1065	6.0079	5.6665	5.3551	4.9001	3.2219	5.6256	5.8667	3.0268	3.8885	6.9858	6.0303	5.4416	4.6473	4.8181	5.7068	4.441	5.9507	6.3698	5.7317	4.4509	6.1322	5.742	5.3316	5.6223	5.23	2.844	5.319	4.5154	4.9741	5.8809	6.3593	4.4067	6.6854	5.4406	4.7474	4.8545	4.4796	4.6206	5.8097	4.2365	5.7027	4.393	6.0626	5.1855	5.374	5.2215	4.8202	5.1719	5.5925	4.8689	4.9955	5.5838	3.5521	5.5075	5.8834	4.7772	4.3827	6.2636	5.5484	5.6191	5.1001	6.4187	5.5996	5.516	5.3201	5.0583	4.2884	5.6594	5.7134	5.3306	4.8963	5.3576	6.9632	6.1815	4.8895	5.7975	6.6015	5.3702	5.9702	4.8288	4.5379	4.0444	5.7412	4.4463
PF3D7_0216800.mrna1_1	PF3D7_0216800.mrna1_1;1066	1066	6.1983	5.3111	5.3052	4.8822	2.8359	7.5373	5.2396	3.7301	4.2494	6.5945	5.1711	6.4584	5.2513	4.5993	7.5698	6.0849	4.8156	4.4725	5.1489	5.5239	5.9561	4.5311	4.3813	4.6311	5.596	0.3334	3.1779	5.2091	6.0906	6.5283	5.1048	3.332	4.0934	4.7618	4.5509	4.2898	4.6229	5.2839	5.6662	4.7076	4.9444	4.6467	5.2399	3.9653	4.2296	4.3205	5.2547	5.4229	4.8782	4.2257	5.2361	5.9435	4.5097	6.2705	4.4705	5.6308	5.021	6.3415	4.9787	4.934	6.4163	7.5274	5.3716	5.8726	5.3487	6.1485	4.4243	4.735	5.3937	6.5441	5.2506	5.5705	6.3208	6.8074	5.4656	5.2353	8.4274	5.7415	5.3096	4.9791	6.0208	4.3023	5.6261	5.4506
PF3D7_0216800.mrna1_1	PF3D7_0216800.mrna1_1;1067	1067	6.8617	5.5283	4.7533	4.9523	4.7735	8.7048	5.4568	2.3868	2.669	6.7222	5.8192	6.5724	4.1383	4.5692	9.2128	5.5382	5.3551	1.9486	5.6302	6.5163	6.4995	5.848	5.1679	6.0944	6.6112	0.6415	4.5564	4.8217	6.9617000000000004	6.9038	5.5466	3.7939	5.36	7.0067	3.9279	4.8875	4.5091	5.3205	5.5756	4.8763	5.7546	4.546	5.1383	4.9406	4.1094	4.1946	6.247	4.6954	4.3169	3.9828	3.6724	4.2935	1.9855	6.9706	5.2246	5.6528	4.5951	5.8204	6.0453	5.5972	5.1787	7.6185	5.5364	5.1309	4.3234	7.348	4.0635	6.2924	5.4819	5.5444	6.0921	5.1855	6.3997	6.7995	6.0148	4.7955	8.2357	4.2126	5.578	4.0072	6.7275	3.7452	7.0321	5.243
PF3D7_0216800.mrna1_1	PF3D7_0216800.mrna1_1;1068	1068	6.1603	5.1338	4.9923	4.6736	2.6369	8.2001	5.394	3.6736	3.5945	5.5865	6.0732	6.2988	5.6177	3.4867	8.2006	4.6029	5.2612	3.2296	5.3761	6.0509	6.8225	5.5053	6.4085	4.6485	5.8314	4.0917	4.6988	4.347	6.8989	6.8477	6.8728	6.0974	4.464	7.3302	5.3726	4.2008	4.7772	4.9928	5.9427	4.2645	5.2323	5.7162	5.3466	4.9819	5.3136	4.7296	5.2976	5.0618	5.9695	5.4532	5.7764	5.8352	4.373	8.1422	6.0747	3.8914	5.1827	5.9738	5.6259	5.671	4.8151	6.5343	5.5877	5.6957	5.1763	7.0041	4.9107	6.636	4.5934	4.9392	4.4692	5.2898	6.7197	8.253	5.6795	5.0708	8.5563	4.3161	6.327	5.561	6.9709	5.3768	6.2338	4.9069
PF3D7_0216800.mrna1_1	PF3D7_0216800.mrna1_1;1069	1069	6.7125	5.7968	5.6859	5.2407	5.1703	7.9953	5.1591	5.4989	5.06	7.4664	8.9727	5.6456	5.4383	6.4031	8.1339	5.8012	5.889	5.842	5.746	6.1985	8.2588	6.4136	6.2913	3.9117	10.3054	3.5922	4.0188	5.1198	6.5842	7.762	6.1497	6.4782	5.2292	10.3891	4.7735	3.2585	4.8895	6.0164	6.5159	3.6668	5.6118	4.2434	4.4634	1.9928	5.9467	7.0695	6.2044	7.1516	5.1081	5.7358	5.0505	5.8245	4.1554	8.3136	5.5354	7.111	6.1701	6.4375	5.6991	4.774	5.2854	7.1242	5.4131	4.6502	4.9639	6.4224	4.3937	6.1755	4.6323	6.4175	6.8716	5.4558	7.5752	7.9434	5.6159	4.9882	8.1758	5.5301	6.4617000000000004	5.4857	6.312	3.067	6.6945	5.1731
PF3D7_0216800.mrna1_1	PF3D7_0216800.mrna1_1;1070	1070	6.6579	6.0894	5.5883	5.7186	4.1938	7.7133	5.3604	3.729	4.193	5.6904	10.5543	3.9174	6.1352	2.7071	7.0299	5.4718	4.9764	7.736	5.6522	4.5583	7.2379	5.0072	5.3041	4.4356	14.0115	3.9955	3.9458	5.2876	5.6094	4.942	5.615	5.4568	4.3999	14.4599	5.6076	3.9635	4.0798	4.2675	5.8271	4.6369	6.9949	4.0215	5.079	4.2487	3.5945	4.7203	6.7281	4.7506	6.4221	5.2475	4.9841	5.2761	3.6159	6.1849	5.0435	5.278	4.6305	5.9038	5.6848	3.9486	4.8268	6.2373	4.4141	4.2327	3.6415	3.6871	5.3736	5.4915	4.649	6.2784	5.5059	4.5065	5.8595	5.3356	4.2296	5.7692	6.7078	5.3719	4.8644	4.7677	4.0781	3.9364	4.9887	2.8319
PF3D7_0216800.mrna1_1	PF3D7_0216800.mrna1_1;1071	1071	5.9326	5.7434	5.6082	8.095	3.5236	8.7948	4.812	2.8115	3.2203	6.4415	6.4875	4.9968	7.9159	1.5656	8.6641	5.2943	3.2464	2.9107	4.1882	3.4289	6.2437	5.3356	4.2623	4.5078	11.628	3.4356	4.3016	5.1064	4.225	5.2705	4.6421	4.6094	3.843	12.8072	5.1683	4.0514	3.8943	5.2961	5.8382	5.3031	8.1343	5.2612	5.3205	3.3363	4.7549	3.9598	6.4226	5.9679	5.5392	6.021	5.1579	5.0509	2.3277	6.453	5.3872	4.8694	4.8674	5.5951	4.7871	4.5279	4.5613	5.4744	5.7015	4.5317	4.9303	4.9208	4.0951	8.4476	4.3702	5.8092	4.8861	4.2373	5.4386	5.4584	4.5454	4.9556	6.1979	4.8053	5.4406	4.5248	3.9184	3.9392	9.6863	4.6305
PF3D7_0216800.mrna1_1	PF3D7_0216800.mrna1_1;1072	1072	6.0648	4.9388	5.0466	5.7674	3.7485	7.3416	4.9791	4.7949	3.3757	6.5629	4.6628	4.9265	6.2083	4.4155	8.1112	5.3858	5.7252	5.3338	7.9072	5.3597	7.3799	5.7071	5.9761	6.3539	7.5257	3.5826	4.6381	6.1633	4.5242000000000004	6.1262	5.7487	4.8822	7.2883	8.5166	3.9928	2.8339	5.0587	5.2411	4.585	2.4568	4.4107	3.497	4.7892	5.467	4.1691	3.0356	5.2261	4.0738	4.3067	2.4983	4.9222	5.3628	4.2517	6.4346	5.204	4.3016	4.6542	5.9416	4.2211	4.4764	4.4416	5.9526	5.911	5.3338	5.292	4.7371	4.8924	5.9076	6.4875	5.1663	4.3764	5.0896	5.8379	5.4822	5.8547	5.1691	6.2815	4.9745	5.7519	4.6769	4.0241	2.4725	6.1512	5.9828
PF3D7_0216800.mrna1_1	PF3D7_0216800.mrna1_1;1073	1073	6.7541	6.0883	4.8505	4.1667	4.9791	9.582	5.4548	3.6599	3.9467	6.7882	6.3063	3.7214	4.6633	4.8777	9.3578	4.3764	4.8339	2.8258	3.7908	4.6594	7.1703	6.6042	4.8977	4.916	5.1363	3.9991	3.2449	5.6276	5.9296	6.4804	5.7777	3.5223	4.5969	4.4249	5.77	2.3618	4.5248	7.5964	6.776	3.9336	3.9937	3.8982	5.374	5.6334	5.1449	4.4135	7.0553	5.8831	3.4182	5.0157	5.4403	4.4263	4.3434	6.1108	5.8276	4.4738	5.4761	5.246	6.1152	4.9198	4.2728	5.6323	6.7381	4.3147	4.2172	4.5248	4.6328	4.9236	5.911	6.0437	4.2288	4.7339	6.4413	6.1299	5.1957	5.106	7.1684	6.3942	6.0094	6.3978	4.8099	4.1699	5.2079	5.8115
PF3D7_0216800.mrna1_1	PF3D7_0216800.mrna1_1;1074	1074	6.3418	4.8181	6.2685	4.6218	3.5084	7.1333	5.5395	4.2869	2.9392	6.3576	5.0295	6.7558	5.3653	4.3183	6.9045	4.7506	4.4912	5.0117	5.488	6.3316	5.9819	5.3172	5.3975	5.4764	5.7396	3.7708	4.1457	4.3212	6.1175	5.7874	6.3425	3.8748	4.0695	5.545	5.7952	4.9074	5.1707	5.1546	6.3581	5.1989	4.2001	5.4373	7.2329	7.2493	4.3306	5.3501	6.5151	6.144	5.7845	4.2943	5.7936	5.1383	4.9054	6.497	5.6633	4.6094	5.7777	6.4665	5.9397	5.1231	5.4165	6.6836	5.7811	5.8369	3.5084	4.957	5.6334	5.0032	6.1645	6.4075	5.2242	4.393	7.1629	5.4611	6.0999	5.1647	7.0539	5.2604	5.3384	5.5844	4.749	2.9635	4.6993	5.9495
PF3D7_0216800.mrna1_1	PF3D7_0216800.mrna1_1;1075	1075	6.5119	6.4428	6.3956	4.2547	3.6206	5.8659	6.9506	5.5276	5.0596	6.7401	6.1667	5.7361	5.9231	4.729	5.3427	5.9793	5.8696	5.9699	4.5856	5.5583	6.1463	6.0376	6.1231	6.143	6.134	5.5323	6.9781	5.2559	5.3764	6.0197	6.8054	5.7973	6.0453	6.5554	5.5981	6.0259	3.9919	4.6736	6.6788	6.0963	5.7339	4.5472	6.1904	4.7312	6.6813	5.7189	6.0228	7.2434	5.1052	5.0054	6.5554	6.0641	5.7355	6.1817	7.1814	4.4828	5.0968	6.1777	6.463	6.3149	6.4891	5.9699	9.4273	6.1249	5.7093	5.0989	6.1675	5.005	6.1487	6.6744	4.9265	5.6977	7.8384	6.2026	6.0957	5.8938	6.9597	8.8563	6.7498	6.3246	5.7211	5.2664	5.6401	6.5204
PF3D7_0216800.mrna1_1	PF3D7_0216800.mrna1_1;1076	1076	6.55	4.8704	6.5273	5.1767	4.8585	5.5014	5.8092	5.5768	5.0312	6.0283	5.246	4.9001	5.4643	4.5317	3.9317	5.7863	5.223	4.4548	5.0188	5.4192	5.1485	5.925	5.4175	6.2098	4.862	5.2063	5.5491	5.3747	5.8674	5.9446	6.2122	5.6876	5.9076	5.4199	5.8291	5.436	4.8669	5.0422	5.5385	5.7374	4.673	4.4155	6.1865	4.6017	4.5957	5.1522	6.859	6.4694	5.285	5.5555	5.4373	6.2213	5.4509	6.1039	4.8689	4.7361	4.1619	6.3194	6.0581	5.1469	6.4165	6.8377	6.5758	6.1096	6.1241	5.3757	4.9174	4.8595	6.3712	5.5531	5.8437	4.5002	5.9889	5.2854	5.6424	5.9699	6.4051	6.5141	6.0228	6.1637	5.3964	4.8836	5.2898	6.5615
PF3D7_0216800.mrna1_1	PF3D7_0216800.mrna1_1;1077	1077	7.0927	5.7576	5.4731	5.5829	4.3255	5.6585	6.3607	5.4128	5.8892	5.9324	6.359	5.6653	6.0938	2.1538	4.8115	5.8936	5.9759	5.5913	5.6957	5.5053	6.5908	6.3847	5.101	5.5279	5.8512	4.6194	5.2924	4.9112	5.133	6.2705	7.4564	5.4992	5.1338	6.3214	5.5512	4.7517	5.3554	5.7824	6.3975	4.5741	5.8163	5.8148	6.9518	4.1506	5.3169	4.8987	7.5453	6.479	6.8928	5.7013	6.3593	6.2915	3.862	5.2772	6.4652	6.0856	5.8158	7.2835	6.3584	6.2705	6.2267	6.7111	6.9838	5.916	5.3356	5.5484	6.0047	5.2935	6.8971	6.5113	5.4101	5.2012	7.2895	6.1751	6.2705	6.1912	7.3329	6.7627	6.4243	6.3579	5.8575	5.9623	5.5747	6.9923
PF3D7_0216800.mrna1_1	PF3D7_0216800.mrna1_1;1078	1078	6.471	6.3334	6.194	5.7021	4.9579	5.7988	5.383	5.5248	4.8807	7.2395	5.9528	5.9764	6.3966	6.1227	5.2746	5.7774	5.1285	6.3747	5.3663	4.7981	5.9265	6.8204	6.9487	5.8897	6.514	6.0742	5.5726	5.5361	6.6957	7.0553	8.0199	6.0659	6.4565	6.834	5.9437	6.1142	6.8646	6.6204	6.7714	5.8089	6.155	6.1436	6.9963	4.393	6.3944	5.2645	6.7264	7.4809	6.3257	6.9086	5.7793	6.5838	4.9644	6.4952	5.2946	5.2445	5.1739	7.436	7.1055	6.1272	5.8442	6.2223	6.7987	6.844	5.9653	5.4009	5.4912	5.5229	4.4269	5.8074	5.4735	5.8349	8.5375	7.8562	7.287	5.8304	7.1975	5.9699	6.6556	6.4378	6.3963	5.7463	5.5951	6.5953
PF3D7_0216800.mrna1_1	PF3D7_0216800.mrna1_1;1079	1079	7.4333	6.1747	6.718	6.1504	6.5632	5.846	5.8605	5.7104	6.7323	7.9749	5.6005	6.8974	5.406	8.3906	6.2012	6.5119	5.7942	7.3086	5.8128	5.6097	6.8179	8.0061	5.7266	5.9064	7.5477	5.8271	6.456	5.6539	5.054	7.3433	8.8634	4.0892	6.2832	7.8594	5.8639	5.1206	5.6982	5.2517	6.5572	6.0246	6.4542	5.4222	8.4715	5.9672	6.7682	5.1489	6.3032	6.0676	4.3441	8.1136	4.8615	9.0478	5.6118	5.8169	6.9734	4.7761	6.219	6.3181	6.1959	4.7703	6.3441	7.3933	7.0155	6.4939	6.1459	5.6531	5.2998	6.1081	5.3416	6.6925	4.8006	6.2625	8.1813	7.552	6.3811	6.7748	8.3514	6.0007	6.3796	6.3756	6.0631	5.745	6.4522	6.7182
PF3D7_0216800.mrna1_1	PF3D7_0216800.mrna1_1;1080	1080	6.6848	6.419	5.6241	6.0063	4.8278	4.6582	5.0193	4.1946	5.393	6.7255	5.5373	4.9764	5.856	4.5795	5.9352	5.9889	5.7336	5.3764	5.4219	6.1177	5.9646	6.0123	5.4902	6.1579	4.9584	4.6305	5.5771	5.1965	6.7778	5.7274	6.3878	6.0932	6.2223	4.7666	6.2346	3.9505	3.8268	5.7404	5.3576	6.7554	5.8741	4.9198	5.4446	5.3809	6.3345	4.8634	5.9561	6.1089	5.8204	5.9437	4.7892	5.1375	2.111	6.106	5.3434	4.8304	5.407	6.0332	6.0325	5.8517	6.3963	4.7808	5.5592	5.7549	5.6966	4.9021	5.5804	9.1804	6.8639	6.5236	4.854	5.2288	5.8387	5.756	6.4923	6.0317	6.7152	6.0775	6.8574	5.8189	5.7671	4.5447	9.7507	7.3826
PF3D7_0216800.mrna1_1	PF3D7_0216800.mrna1_1;1081	1081	6.6653	5.995	5.6921	7.1618	4.4155	6.0546	5.9928	4.8773	4.9841	6.2305	5.5308	5.3107	7.6113	4.1554	5.0682	5.5072	5.9359	5.4476	5.5696	6.5771	6.6932	7.5699	6.2651	5.8642	6.0879	5.1424	5.8844	4.9107	7.352	5.954	7.7773	5.6502	6.0264	6.3804	5.3809	6.3521	5.9558	4.8053	7.7919	6.3431	6.0637	4.4893	5.1469	5.6502	6.0976	5.4941	6.4405	7.7144	5.9853	4.0453	5.5308	6.3927	4.4828	6.6602	5.254	5.5163	5.541	5.4893	6.0193	5.4647	6.3288	6.791	6.1799	5.3667	5.7936	4.9378	5.0972	7.2304	6.6731	5.3438	6.3423	5.9593	6.5667	4.9561	6.5413	6.0572	7.2158	6.2196	5.7156	6.4749	5.2028	5.2472	7.6402	6.9306
PF3D7_0216800.mrna1_1	PF3D7_0216800.mrna1_1;1082	1082	8.425	5.9535	4.5416	6.0997	4.116	4.9016	6.6819	6.6776	5.5993	8.5956	4.5945	7.2683	6.6381	4.3118	4.554	6.4141	6.8919	3.6264	3.8248	9.042	5.8515	7.8174	5.0657	5.0942	6.7347	5.223	5.7541	5.1309	9.5113	6.1548	7.9957	5.5683	4.5173	6.8403	4.9495	5.5223	4.8634	6.985	7.8564	4.963	7.2569	5.0378	6.367	5.6317	7.9695	4.8319	6.605	7.3823	6.0056	6.6206	4.6599	6.5963	3.7866	6.0813	5.2943	5.3366	4.2979	5.3785	6.452	5.8948	5.4396	8.052	6.4259	5.0921	7.2957	6.1623	5.2664	9.5945	6.2591	5.6177	6.0343	5.858	5.6194	5.6639	5.8856	5.6203	7.8728	5.9986	5.4624	5.4692	4.813	5.4463	10.1858	5.7687
PF3D7_0216800.mrna1_1	PF3D7_0216800.mrna1_1;1083	1083	5.1607	5.246	5.4333	6.456	5.6291	5.3201	5.0807	5.6713	3.8379	5.8465	5.2664	5.314	6.8213	4.1293	4.0815	5.4022	4.862	4.406	4.5379	5.5469	8.0863	5.5163	5.4289	3.9269	5.7167	3.9373	4.5033	5.2754	4.7054	8.8999	7.0014	4.1914	5.0609	5.5844	5.858	3.6299	3.9937	5.4293	5.9959	4.5686	5.4614	5.2596	5.3423	3.9672	4.9449	3.4019	5.3237	6.356	4.4744	8.3054	5.6135	5.3968	2.9928	5.6159	5.0361	4.8359	4.2472	5.3771	5.6899	4.9787	7.2074	6.2315	5.6171	5.009	2.5033	5.2649	3.6088	7.2529	5.2304	5.4333	4.7918	5.3245	5.1759	3.591	6.6372	7.4707	6.2145	3.9336	5.5333	5.5564	4.4074	3.2095	7.8658	6.3468
PF3D7_0216800.mrna1_1	PF3D7_0216800.mrna1_1;1084	1084	6.0991	4.9112	4.5838	6.1699	3.9644	4.849	5.1202	4.6346	4.0126	6.0372	5.4607	4.5429	6.7683	1.844	4.5342	5.0166	5.7233	5.5188	4.8605	5.7347	4.3031	5.0695	4.7803	5.2906	5.3975	4.2987	3.1859	5.0794	5.7336	4.8485	5.8672	4.8797	5.647	5.5404	5.8836	3.8943	4.7892	6.36	5.9406	4.9607	4.9054	4.6993	3.373	5.0237	5.0175	4.7845	5.532	5.7347	5.4393	8.6015	5.0811	5.6602	4.7576	5.246	4.5116	3.8972	3.3089	5.0418	5.7866	6.0879	7.259	6.5656	6.153	4.9486	5.347	5.2847	4.9639	7.2607	5.7268	5.4229	4.3554	4.925	6.8406	5.1022	6.1918	7.1748	5.7344	5.3865	6.2426	5.2559	5.9098	3.2795	8.5198	6.406
PF3D7_0216800.mrna1_1	PF3D7_0216800.mrna1_1;1085	1085	5.432	5.6789	5.1647	6.7343	4.0609	4.8846	3.8914	3.9486	3.8709	4.4529	4.6165	5.2581	6.7369	2.6599	5.3016	5.6758	5.4114	4.342	8.2943	6.1266	6.2298	5.1566	5.0347	5.3611	5.5948	4.6241	4.6496	7.8943	6.0572	4.8344	6.1693	4.2157	5.4851	5.5223	5.4709	4.2024	4.2876	5.9526	4.5868	4.6106	6.0166	5.3034	5.4575	5.1289	4.9098	4.4614	5.9745	4.9537	3.025	8.4612	4.7323	5.5954	2.9355	6.2135	5.2928	5.7255	3.8924	5.0976	5.4482	5.9427	6.7456	6.4566	5.2261	5.7162	5.1326	5.3723	4.7724	7.2552	5.2118	5.2869	3.3632	4.5267	5.3597	4.9083	7.5258	6.7762	5.916	4.5392	6.3032	4.7787	5.4967	4.2847	7.9322	6.3169
PF3D7_0216800.mrna1_1	PF3D7_0216800.mrna1_1;1086	1086	5.4326	4.813	3.9098	6.7089	4.0409	4.6605	5.7336	5.1639	3.6253	6.1158	5.5438	5.9598	7.0507	4.1285	4.8525	5.4699	5.7355	4.9764	5.0448	5.6218	6.2679	4.889	5.848	5.558	5.3992000000000004	4.2839	5.2399	5.1235	6.8606	5.393	6.121	4.4182	5.3865	5.3809	5.2694	4.6559	3.6194	6.6803	5.314	5.6473	5.813	4.2487	4.8943	5.0036	3.7581	4.3038	7.4231	6.9869	3.9079	9.1737	5.4627	6.2632	5.2891	6.3563	4.0161	4.4653	4.7458	5.957	5.607	6.8449	7.1549	6.1566	5.1252	5.299	5.2095	6.0505	5.4219	5.9062	5.9584	5.4793	4.1938	5.375	5.1202	6.8532	6.3763	6.9143	6.356	5.2199	5.2754	6.0226	5.0535	4.0892	7.338	6.1625
PF3D7_0216800.mrna1_1	PF3D7_0216800.mrna1_1;1087	1087	6.2658	5.6375	5.5592	6.143	3.7247	5.1164	5.6733	5.2357	4.5753	6.7732	5.7085	6.5003	6.4281	3.1144	4.9165	5.9451	6.2248	5.1272	4.2311	6.1309	5.9907	6.0544	5.5832	5.5817	6.5736	4.5607	5.263	5.1077	6.2271	5.4162	7.0981	5.1803	5.3009	6.1371	5.4479	4.9709	4.6182	7.066	5.3576	4.3554	6.7185	6.4616	5.9998	5.2292	5.8689	5.6913	7.2695	5.9172	4.8369	8.8873	4.9505	5.9907	5.3837	5.8022	5.3896	4.8445	5.3009	6.0811	6.2998	6.1936	7.6479	6.3964	4.7382	4.6082	6.0942	5.7866	4.153	6.5989	6.3813	4.6696	5.1152	5.7949	6.9474	5.889	6.4212	7.9929	7.3806	5.6459	6.7125	5.7892	5.0531	3.4074	6.8764	5.7249
PF3D7_0216800.mrna1_1	PF3D7_0216800.mrna1_1;1088	1088	5.3854	4.7586	4.4614	6.3368	2.7203	4.6736	5.4754	5.6648	3.8953	6.8143	5.7626	5.3933	6.5329	1.4383	4.3868	5.561	5.8875	4.5491	4.4607	5.761	5.5714	5.5261	8.0029	5.1169	6.0525	4.3868	5.8644	4.3813	6.328	5.7999	7.5308	5.7887	5.3406	5.9995	4.3427	3.7126	4.8089	7.4388	6.3313	3.8963	6.7024	3.6311	5.1391	5.9162	6.2922	4.0312	7.0078	5.5122	4.8856	9.1318	5.7407	5.7471	3.9588	6.1001	4.6633	4.06	4.7334	6.0747	5.7517	5.6261	7.574	6.6251	5.6392	4.2817	4.8943	5.6349	4.9686	5.8681	6.3384	4.408	5.6738	4.5348	6.1098	5.76	6.6641	6.7633	6.2621	5.4256	5.6952	5.3345	6.1528	3.4463	6.2702	6.057
PF3D7_0216800.mrna1_1	PF3D7_0216800.mrna1_1;1089	1089	6.2211	5.2122	5.2001	6.4464	4.9584	5.6829	5.4568	4.157	2.8176	5.541	5.4306	5.9937	6.1777	4.2979	4.1408	5.3743	5.299	4.0592	4.6713	5.6769	5.2506	5.1164	6.0779	6.0402	5.1276	4.9359	4.887	4.3702	5.8342	5.6764	6.0164	5.0152	5.2403	6.0121	5.4912	3.6554	4.1953	6.246	4.888	4.9155	4.7268	5.0691	5.0188	5.5122	4.5008	5.2327	7.0772	5.2095	4.7137	8.0891	5.6456	5.6124	3.3491	5.6904	5.0448	3.7845	5.235	5.5065	4.9644	4.3785	5.1309	6.155	5.3056	5.5185	6.1365	5.1148	5.4026	5.7869	5.7962	5.6302	5.0426	4.8629	5.5996	5.142	4.9764	5.9975	6.3181	5.761	5.5759	5.6259	5.6482	4.557	6.6594	6.5135
PF3D7_0216800.mrna1_1	PF3D7_0216800.mrna1_1;1090	1090	6.2739	6.5022	4.8875	5.89	3.0959	5.2563	5.4499	5.0875	4.3827	6.3679	4.3154	6.0407	5.4941	4.8958	4.7819	5.7355	5.4259	5.2118	5.2649	6.3178	5.3799	5.7562	6.0546	5.9658	5.2161	4.4436	3.9326	4.9088	6.7523	6.0648	6.5273	4.1152	6.6635	5.9544	6.0966	3.1953	4.935	6.7707	6.1125	4.7719	7.142	5.2813	4.862	4.8763	6.1977	3.6724	7.0899	5.3245	4.1627	7.7799	6.0076	5.8674	4.2203	5.6436	5.5951	3.6005	5.463	5.7993	5.4336	3.1985	6.0135	6.493	5.3523	5.2032	5.7947	4.557	5.2494	6.4849	7.068	4.5638	5.1997	5.2388	5.2464	5.3625	5.8066	7.1711	6.1719	5.5021	5.5388	6.0583	6.0836	4.4141	6.3804	5.7991
PF3D7_0216800.mrna1_1	PF3D7_0216800.mrna1_1;1091	1091	10.9393	4.1835	3.9837	8.4471	4.1383	4.6177	5.2415	5.6966	4.6264	11.0751	7.6938	2.4168	8.0076	3.9937	4.135	5.3677	5.673	4.4019	2.5261	5.5853	3.9288	5.0955	5.5062	5.5062	5.8342	5.0184	4.8058	5.367	5.0175	5.1611	5.9201	4.7522	5.467	5.09	5.6568	3.9165	3.903	7.0998	11.2482	2.9411	6.192	5.0695	6.5455	4.7436	10.0627	5.1346	7.8437	10.7706	4.9236	7.5801	4.5674	5.5916	2.3391	6.0146	5.3695	4.5423	5.299	5.3291	6.2724	5.6038	5.6121	4.8919	5.3723	5.689	5.1518	4.9208	4.8161	5.9281	5.2048	5.729	5.2399	4.9768	5.025	5.0505	5.8622	5.4941	6.7118	4.9146	5.3082	5.8397	4.2623	4.0781	6.9702	5.6952
PF3D7_0216800.mrna1_1	PF3D7_0216800.mrna1_1;1092	1092	8.3544	5.6439	5.8763	4.9699	4.8972	3.6565	7.1205	5.7835	4.14	8.3036	5.1867	8.6374	6.3484	4.1194	3.9449	6.0283	6.0804	5.6384	4.5546	4.1449	5.7821	5.9338	6.2496	4.8349	6.0018	4.3125	5.9212	5.0112	5.1189	5.7538	5.7727	5.5647	4.848	5.5877	5.9819	6.1653	5.2906	5.8758	5.7669	5.4253	5.3445	5.0925	5.849	4.5771	6.0725	3.9317	5.822	6.3125	5.3309	4.9537	5.8863	5.8797	4.4469	5.5783	5.0148	4.8822	3.4074	6.2651	6.6621	6.0807	5.6023	6.0932	5.9446	6.1894	6.2374	5.3827	5.649	6.1653	4.844	5.7145	3.9411	5.1603	6.9094	6.2475	5.6868	5.9556	6.2731	5.9491	5.9028	6.2332	5.0892	5.0492	7.041	6.218
PF3D7_0216800.mrna1_1	PF3D7_0216800.mrna1_1;1093	1093	6.1643	4.7533	4.8856	5.3001	3.8104	4.4356	5.978	4.6485	3.6747	5.2983	4.5999	5.1297	5.6971	2.1731	1.9819	5.8748	6.2724	4.934	4.1731	4.7991	4.7887	5.2787	4.4296	5.5714	5.4074	4.0241	5.5037	4.9293	5.8022	5.4097	6.0512	4.9059	5.4864	5.5097	6.1581	4.2532	4.7142	5.2924	5.6363	5.0955	4.9279	5.8895	5.6631	4.3132	4.8723	5.3681	6.0383	6.1761	5.6817	5.263	5.7382	5.6741	3.4396	5.4472	4.1683	5.1027	4.8987	5.3038	6.065	5.8605	5.7444	5.1898	5.8286	5.4963	4.8022	5.406	5.1875	6.0444	5.6562	4.5783	4.4588	4.1514	6.1152	5.0742	5.8963	5.5708	6.2815	5.8425	5.8171	4.3716	5.0963	4.7236	6.1538	4.6363
PF3D7_0216800.mrna1_1	PF3D7_0216800.mrna1_1;1094	1094	6.1202	4.4456	4.3462	4.8802	3.3547	4.7955	5.4219	5.3288	2.8197	4.7793	2.9486	5.3291	6.3386	3.2839	3.5619	5.3194	6.202	6.0594	3.4316	5.0887	4.4276	5.6378	6.3844	5.4087	6.0512	3.9288	4.6456	5.6662	5.5364	5.0951	5.537	5.6349	6.4621	6.0794	6.5018	4.5699	5.3071	4.2373	5.1855	3.9837	5.6253	5.2521	6.1817	4.7093	5.7238	4.3889	5.3252	4.95	5.6493	5.4896	5.6812	5.6789	5.0148	6.1763	5.2227	4.2288	4.5969	7.3876	6.0074	5.0934	5.2483	5.7393	3.9764	5.5945	4.9964	5.2593	5.5188	6.0659	5.2098	3.8817	3.9764	4.9625	6.9261	5.7613	6.3386	5.5583	6.6594	5.354	6.3486	4.2532	4.314	5.0535	5.4954	5.1815
PF3D7_0216800.mrna1_1	PF3D7_0216800.mrna1_1;1095	1095	5.9186	4.5735	5.4925	5.2828	4.8733	3.2126	5.6291	5.1906	4.3016	4.8455	4.7592	3.6076	5.8607	4.4162	4.7366	5.2464	4.9805	4.4469	3.5957	3.7038	5.4336	5.367	5.558	5.6608	5.3245	4.5027	5.025	5.0378	4.9773	5.295	6.2649	4.9982	5.8306	4.8728	5.709	5.1432	4.431	3.2795	5.0875	5.7916	5.0819	5.532	5.5192	5.3416	4.9676	4.1635	5.4426	6.3904	5.1169	5.2207	5.8733	6.283	3.9828	5.0409	5.5254	4.2502	3.228	5.9298	6.0559	5.7498	5.4263	5.4363	5.3709	4.4712	5.3516	4.8022	5.7546	5.144	4.9575	4.1069	3.5223	5.0674	6.6882	5.5261	6.1112	5.7377	6.2819	5.8592	5.8689	5.405	6.201	4.6542	4.9274	5.9326
PF3D7_0216800.mrna1_1	PF3D7_0216800.mrna1_1;1096	1096	5.3757	5.0535	4.6559	4.4463	4.7639	4.0942	6.0678	5.0989	2.7845	5.9009	3.5286	5.3111	5.6985	3.9231	3.0841	5.4433	5.487	5.0947	4.2273	5.1001	4.9231	6.611	4.9467	5.375	5.3484	4.7469	4.6764	4.8222	4.7021	5.047	5.9653	4.8904	5.4812	5.4989	5.7401	4.1135	5.1735	4.366	5.4168	4.0259	3.3992	4.4828	5.8192	4.9519	4.067	2.9745	4.8807	5.4718	5.5653	3.7409	5.2472	6.0613	3.5619	5.1811	4.2008	4.4087	4.6381	5.1787	7.6566	5.6505	5.4406	5.3078	4.5454	5.7434	4.9709	3.441	4.4229	4.5491	4.9477	4.8797	4.121	5.235	5.9006	7.8177	4.9593	5.9091	5.4141	5.6493	5.5859	5.4828	4.7623	5.1048	5.0161	5.0431
PF3D7_0216800.mrna1_1	PF3D7_0216800.mrna1_1;1097	1097	5.8699	4.9307	3.9193	4.6387	3.3462	5.0781	4.7268	4.5981	3.5922	5.4896	4.4283	3.5033	5.9853	3.5046	4.275	5.3122	4.6218	4.723	1.2203	5.632	4.211	4.8207	4.3554	2.9542	5.1106	2.1342	3.8227	3.2615	4.2795	4.975	5.8296	4.1522	5.4515	4.5398	5.073	4.7835	3.4101	4.1449	5.0883	5.4722	4.9639	3.6859	4.3533	3.3448	5.2415	5.6865	4.269	5.2657	4.4699	4.4094	5.2615	5.5726	3.9505	4.8782	4.7782	4.8565	4.1993	5.6896	5.6645	4.6792	5.2858	5.1815	5.4172	5.2184	5.0712	4.3291	5.4266	4.6299	4.1795	4.582	4.6831	4.8817	4.516	5.3691	5.2475	4.1643	6.2279	5.8535	5.9768	3.61	5.4469	4.4848	5.0448	4.1922
PF3D7_0216800.mrna1_1	PF3D7_0216800.mrna1_1;1098	1098	6.0753	5.076	5.005	4.857	4.2884	4.3861	5.2931	2.8298	1.848	4.2008	5.025	4.8718	4.1018	2.025	3.6135	5.3597	4.7934	1.5753	5.1894	3.9505	4.1587	4.1795	5.342	3.6645	4.0832	3.1177	3.9079	3.8797	4.9288	3.5981	5.1799	3.757	4.2188	4.9542	3.479	4.7192	3.6194	4.0488	5.4118	4.7355	3.225	3.846	3.7782	4.7824	4.1763	4.0531	4.0644	4.359	4.0609	4.4614	4.2869	4.8186	2.0807	4.2365	4.1243	4.4343	4.9869	4.8364	5.7629	5.4029	4.3875	4.4944	4.0815	4.8374	3.5021	5.246	4.8074	4.9873	5.0299	3.225	2.7181	4.5217	5.1957	4.6854	4.8753	5.2373	5.7076	4.0626	5.4026	3.9523	4.8987	2.8972	3.861	4.9312
PF3D7_0216800.mrna1_1	PF3D7_0216800.mrna1_1;1099	1099	5.8104	5.5423	5.2157	4.3667	4.7756	5.155	4.9579	4.6188	3.7495	4.3568	3.9336	4.1851	4.8841	2.7137	4.3611	4.3441	4.8836	3.4983	4.025	4.5515	5.0461	4.9141	5.2067	5.1615	4.4738	3.942	3.5632	4.723	4.2802	5.6991	5.238	4.2296	4.7856	4.5668	5.2869	3.969	3.4673	3.8846	5.2935	3.8001	3.9079	4.6346	5.4039	5.0413	3.3674	3.5656	3.2203	5.2517	4.408	3.5472	4.6932	5.4005	2.9165	4.7495	4.8555	2.5583	3.9672	5.4751	4.9165	5.3205	5.3306	5.0237	5.0409	4.2373	4.8748	5.9136	5.4212	5.1338	3.541	4.4074	4.3448	3.9001	4.5423	4.9336	4.5211	5.6439	6.4861	5.1383	4.8263	5.7385	3.3785	4.4489	4.1359	4.4396
PF3D7_0216800.mrna1_1	PF3D7_0216800.mrna1_1;1100	1100	5.5226	4.6982	4.7602	4.101	4.1675	2.7203	5.0339	6.0932	3.3001	4.4841	1.6645	3.2388	4.6041	2.568	2.903	5.7219	4.8758	4.4195	4.8679	3.7442	4.8324	4.8674	4.9486	4.2449	4.8384	4.7279	3.706	4.2403	3.742	4.9083	5.5653	2.7803	4.4396	5.087	4.9378	2.9069	5.3988	5.0858	5.347	4.9184	3.067	3.557	4.9621	2.8359	3.281	4.3639	4.0018	4.5632	4.6076	4.5379	5.1827	5.0405	3.228	4.9914	4.4094	4.0505	4.7882	4.5002	4.8875	5.3136	5.1214	5.5024	4.5472	4.6363	3.1127	5.0708	4.6064	4.3533	4.5686	3.5447	3.5583	5.1305	5.0076	4.0356	4.4429	4.5185	5.6545	5.0794	5.6118	4.6702	5.1997	3.2735	5.3074	3.905
PF3D7_0216800.mrna1_1	PF3D7_0216800.mrna1_1;1101	1101	5.7175	5.1863	3.3334	5.191	3.1194	4.4568	5.2095	2.0704	2.7613	4.7361	4.6058	3.7236	5.6064	2.9449	4.4692	5.2246	4.375	3.342	2.6508	4.7328	3.7137	4.4168	3.7495	3.2234	4.7554	3.9837	2.842	4.4568	4.5179	4.7032	5.337	3.6496	4.488	5.1144	4.9112	3.0875	3.067	4.854	5.7586	4.1359	3.9773	5.3509	5.1735	2.5261	4.2787	4.7038	5.2207	4.3125	2.4906	5.5308	5.0712	5.2211	4.1359	5.7533	5.3349	4.7093	4.7808	4.6656	5.1098	3.7698	5.3223	3.9439	4.8197	4.8948	4.0652	4.7317	4.2319	4.2311	4.4796	4.073	4.6433	5.5078	4.0027	5.7249	5.3709	5.2342	6.2284	5.0535	5.463	4.2133	4.497	3.6713	4.3957	4.5686
PF3D7_0216800.mrna1_1	PF3D7_0216800.mrna1_1;1102	1102	5.3338	5.1735	5.0708	5.2373	1.8992	4.6915	5.5447	4.6809	2.3702	5.3331	4.5862	5.0566	5.2968	3.4607	3.6381	5.1875	5.14	4.8048	4.4653	3.7751	4.9514	5.5801	4.4356	5.3223	4.3743	4.7581	3.6611	4.5717	4.3298	5.4356	6.3839	4.275	5.3016	5.0764	3.8895	3.7991	5.4192	4.6921	4.5392	4.557	4.1309	3.6404	5.0862	4.5741	4.1309	4.1898	3.7991	5.0036	4.3944	4.2063	4.9588	4.0063	4.5503	5.0058	4.3363	4.568	4.3399	5.1469	5.0836	4.2479	3.7729	5.9198	5.3625	4.546	3.7929	4.5279	3.5122	4.4522	5.5484	4.0626	3.7442	4.1771	4.1522	5.0094	4.6673	4.5242000000000004	5.641	3.8649	5.1301	4.7485	4.6005	4.3089	5.7118	6.1037
PF3D7_0216800.mrna1_1	PF3D7_0216800.mrna1_1;1103	1103	5.3494	5.5094	4.5662	4.5892	3.862	3.7856	3.5311	4.1457	2.854	5.2215	4.4094	4.0747	4.6639	3.3951	3.5198	5.191	3.7214	3.6927	1.8115	3.851	4.4383	4.2165	4.6622	4.554	3.8339	2.1985	5.2802	3.5558	5.3899	4.7344	5.0548	0.4436	5.0277	5.2884	4.4012	4.5632	4.0081	4.2388	4.1867	2.6826	3.3132	3.6194	4.3554	4.0295	3.3248	5.1094	4.9873	5.0794	4.0661	2.7929	4.8625	4.8268	2.541	4.3001	4.6656	2.742	5.1675	4.7729	5.4715	4.1603	4.7882	3.1922	4.2172	4.116	5.1583	3.9635	5.0396	4.9006	3.7038	4.2832	4.7257	5.0896	4.441	4.144	4.2802	4.5329	5.1198	5.0518	5.254	2.8339	4.9598	0	4.3074	4.5656
PF3D7_0216800.mrna1_1	PF3D7_0216800.mrna1_1;1104	1104	5.1711	5.627	4.3709	5.6488	4.0849	4.9208	4.7639	2.7887	4.5404	4.8654	4.3154	2.7093	4.1309	2.5874	4.9873	3.8629	4.017	2.4621	3.729	4.3327	5.4992	4.1243	4.0027	5.0246	5.7347	3.4906	4.9265	2.8639	4.1334	5.189	5.0448	2.797	4.6764	4.5856	4.8171	1.3674	3.8748	4.4463	4.843	5.2761	3.3576	3.8084	5.6355	3.0197	4.3009	4.6611	4.9579	5.4522	4.2257	4.1747	5.1094	4.5021	3.3561	4.5398	4.3923	3.4944	4.6352	4.5503	4.9179	4.106	5.2798	6.1534	3.9891	5.4376	4.701	5.2145	3.1587	4.9653	5.9274	4.0652	3.5898	4.9198	3.6427	4.6064	4.4053	4.843	5.6058	5.2585	4.5336	4.0635	3.254	3.9864	4.0609	4.6427
PF3D7_0216800.mrna1_1	PF3D7_0216800.mrna1_1;1105	1105	5.1293	4.7501	4.8679	3.5198	2.9011	2.6299	4.811	3.5753	4.5135	5.0896	4.7181	3.8807	4.5934	3.98	4.7404	5.1473	5.5072	2.8777	4.6153	5.7637	7.8206	4.8186	4.8237	4.5317	4.7965	2.7782	3.1667	4.8515	4.8104	7.7242	5.5638	3.8309	5.5945	4.3896	2.5607	4.2615	5.2411	3.6369	4.6444	2.8115	3.342	3.5361	5.211	3.7698	3.9782	2.2388	4.6633	5.1309	1.7655	2.7027	5.0058	5.157	4.4323	5.2832	5.2935	4.5771	4.3198	5.4774	4.5065	4.7787	4.8435	6.399	5.565	4.497	5.6901	5.4459	4.7897	3.8329	6.7514	3.8268	4.5084	4.4899	3.9467	5.0184	5.8298	4.1375	6.0383	5.1043	5.0951	6.7858	5.0824	2.319	4.3219	4.7522
PF3D7_0216800.mrna1_1	PF3D7_0216800.mrna1_1;1106	1106	4.8674	5.4653	4.3597	3.9653	4.9117	3.7645	4.6135	2.0179	2.6439	4.9227	4.332	3.2615	3.359	2.903	4.6876	5.2475	4.8455	3.7027	3.8319	2.842	7.6561	4.7602	4.3023	4.5632	5.5619	4.1819	4.0144	2.8699	5.1591	5.5892	5.4692	1.6041	4.9193	5.2207	4.3334	2.3951	4.9736	5.2931	4.4263	3.7474	4.4535	4.0883	4.6554	4.3771	3.332	5.1783	4.4568	6.1711	4.6781	0	4.7714	4.2705	3.2373	4.1953	5.7046	4.3957	4.9467	4.5248	5.0067	2.7549	4.9126	5.3438	5.6843	4.995	5.8919	4.6943	4.4692	5.0535	5.4124	3.6358	2.9467	5.243	4.7918	4.406	4.7257	5.1771	5.522	5.314	4.6017	6.9753	5.0657	3.6993	5.2513	4.1001
PF3D7_0216800.mrna1_1	PF3D7_0216800.mrna1_1;1107	1107	5.2847	4.7929	4.5783	4.257	2.4356	4.4938	5.0518	3.0583	3.2342	4.0027	0.2388	2.8115	4.8022	0	4.4162	4.272	3.4725	2.5922	3.6346	3.2219	5.8938	2.5874	3.541	3.6542	4.4046	4.2055	1.1763	3.4515	4.4614	5.9167	3.7257	2.157	4.2149	4.0917	4.8001	3.2869	3.2705	3.6982	4.5832	3.4005	4.2001	4.4356	5.0121	3.6159	4.3023	4.1683	4.8723	5.1056	3.696	3.9165	5.1453	4.4476	2.4594	4.7629	4.841	1.5311	3.6029	4.9777	5.1289	4.6082	5.1997	4.6427	5.7949	4.9059	5.4835	5.516	4.6724	4.9467	4.4269	2.7908	4.5379	4.1675	6.1027	5.7814	4.7613	4.9896	5.1453	4.4854	5.2153	5.6132	3.3448	3.3827	4.1424	3.6381
PF3D7_0216800.mrna1_1	PF3D7_0216800.mrna1_1;1108	1108	5.3466	4.3639	4.7241	5.4931	3.0583	3.7634	5.2898	3.0036	3.0197	4.934	1.546	4.4561	4.0488	3.0807	4.5723	4.5472	5.0237	3.4343	3.86	4.6363	5.8487	3.2525	4.7082	2.9855	4.4601	3.8186	3.384	3.6769	5.2311	5.299	4.1819	3.0374	3.8895	4.645	4.5874	2.852	3.7323	4.5729	4.8595	4.211	4.6775	2.9355	5.2095	3.9561	3.8826	3.106	3.8943	4.3702	3.6381	4.9288	3.5248	4.4416	4.2273	5.2551	4.8001	3.7549	4.9722	4.8186	5.1871	5.5901	5.4097	2.9891	3.84	4.1408	5.3611	4.2411	4.585	4.7361	4.1194	3.6288	4.701	4.3219	4.8192	4.1739	5.1791	5.4591	5.4279	3.905	4.8063	6.1008	4.7485	3.5969	5.4886	3.7115
PF3D7_0216800.mrna1_1	PF3D7_0216800.mrna1_1;1109	1109	4.7798	5.6485	4.7554	4.4686	2.4276	0.111	5.5113	4.3757	4.1035	5.3547	4.6993	4.047	4.8768	1.3896	4.6029	5.4091	4.1835	3.8943	2.9449	3.0824	5.5635	4.6536	4.1309	3.4019	4.6334	4.2342	4.1301	3.5789	4.7608	5.128	4.8425	3.4101	3.8895	4.9635	4.9189	4.6404	3.6781	4.2891	4.1144	4.263	3.7214	3.842	5.4459	3.696	3.1699	4.516	3.6531	3.5273	3.106	3.7452	3.706	5.1695	2.757	4.8505	3.7355	3.9982	4.3971	4.843	4.749	4.5577	3.4983	5.0108	5.5729	5.1177	5.7035	4.796	3.2464	4.7306	4.6622	3.8885	5.2273	5.1747	4.5317	4.4316	4.5771	4.843	6.4807	4.1342	5.1611	6.4016	3.9021	3.9373	4.995	4.0206
PF3D7_0216800.mrna1_1	PF3D7_0216800.mrna1_1;1110	1110	5.0018	5.2623	4.0241	4.4588	3.4489	2.319	4.2449	4.2118	3.2357	4.5472	3.844	3.3799	4.7312	1.8914	4.7425	4.61	5.0858	4.6999	4.295	2.4906	4.3427	4.0303	4.5211	4.0815	4.5674	3.0993	0.7049	4.9126	4.8006	5.4935	5.3334	3.4168	5	5.0135	2.7592	4.0277	4.1326	4.4944	4.319	3.6611	3.3978	4.0566	3.6241	5.5154	4.2802	2.8156	4.1367	5.3277	4.858	5.4443	4.9064	3.9828	3.5261	4.3533	3.756	3.4777	4.6299	4.3944	5.1309	5.319	4.546	4.1795	3.3868	3.9288	6.1287	4.6809	4.5429	5.497	3.7897	4.8192	4.5717	4.8615	2.0179	4.3038	5.8797	4.5154	5.2746	5.0032	5.4647	6.4917	5.3395	4.3702	5.6829	3.8022
PF3D7_0216800.mrna1_1	PF3D7_0216800.mrna1_1;1111	1111	5.5179	5.6436	4.228	5.0934	3.8217	4.3903	4.2965	3.2464	1.7004	5.0005	3.1424	4.6848	4.9265	1.2203	4.6536	5.4439	4.2972	3.2869	4.6247	3.2479	7.3683	3.7344	4.7692	3.3951	4.6831	3.9542	2.9505	4.8851	3.847	6.8971	3.8943	1.7137	4.6993	4.4989	4.4919	4.6247	3.5211	3.4931	5.5207	4.8017	2.7549	4.2906	4.5844	3.3978	3.7366	2.1375	3.6949	4.5583	3.8197	2.7655	4.1293	5.4005	2.7071	4.5607	4.4738	3.853	3.4699	4.8831	5.6551	4.8445	4.9782	5.4621	4.9809	4.5129	6.6387	5.1387	4.8792	4.8364	4.4026	4.6135	4.8384	5.0652	4.382	2.4141	5.009	3.7793	5.9955	3.861	4.7495	6.948	4.8273	3.8379	5.5084	4.9279
PF3D7_0216900.mrna1_1	PF3D7_0216900.mrna1_1;1	1	6.8152	5.8467	5.3291	6.0659	6.14	6.1355	6.2265	5.4656	5.433	6.619	5.5151	5.814	5.9355	3.5632	4.9359	5.7621	5.6346	5.6132	10.8522	8.2324	7.2356	6.3132	5.9167	6.1295	5.7871	5.578	4.121	11.2529	8.2494	6.9975	6.8584	4.4568	6.5557	6.1953	4.5987	4.8248	4.7866	5.4692	6.2439	5.8097	5.1878	6.544	5.931	5.7444	5.7071	4.2824	6.013	6.9409	4.2234	5.5696	6.3397	5.9243	4.5862	5.7369	5.1811	5.3597	4.9241	5.7101	5.887	5.8545	6.4634	7.0696	5.3187	5.4175	8.0505	5.516	5.1775	5.3823	7.7457	4.812	6.5022	4.9809	5.8477	5.4393	5.877	6.1493	6.9033	6.2908	6.3754	8.8141	4.3526	5.2044	6.5171	7.7065
PF3D7_0216900.mrna1_1	PF3D7_0216900.mrna1_1;2	2	7.3399	5.6453	5.7087	6.3459	4.6966	6.1483	6.4118	5.3136	4.0644	7.228	6.1152	4.5705	5.6542	4.5078	5.5774	5.6118	7.0933	4.6334	10.4163	7.7554	6.7193	5.8622	5.8362	6.1191	5.8878	3.6427	4.8032	10.9849	8.0432	7.3992000000000004	6.1041	4.7522	6.7485	5.6755	4.588	5.2776	5.5264	5.6162	6.5657	4.3016	4.8166	6.7554	5.1039	6.527	5.8462	5.0325	5.7236	5.4532	5.2615	6.4	6.7103	5.1747	3.852	6.417	4.2273	6.3747	4.431	5.3705	5.3995	5.6522	6.1572	6.2823	5.9105	5.7085	9.0537	6.6558	5.7279	5.8281	7.6129	4.1473	5.295	5.2242	6.5269	5.1027	4.3916	5.8012	6.557	7.5364	7.4129	9.3408	6.2494	5.9265	6.2063	7.8419
PF3D7_0216900.mrna1_1	PF3D7_0216900.mrna1_1;3	3	7.0775	5.5056	5.2906	6.5056	5.1831	5.7519	5.8009	5.596	5.6061	7.0389	5.5429	5.6659	5.5166	0.9486	6.0299	6.0358	6.2683	4.4963	11.1851	7.9752	5.6806	5.9076	5.8487	6.8071	6.1214	5.5509	4.3512	10.604	7.4928	6.9578	6.8225	6.5382	5.8999	5.8992000000000004	5.3334	5.2957	5.0704	5.2453	5.5122	3.8982	6.2032	6.6872	5.7336	6.4366	6.2999	4.8689	5.9479	5.6713	4.2149	6.983	7.157	5.7339	4.7501	6.332	5.1703	4.6229	5.1289	5.3882	5.4012	5.9006	6.357	6.9543	6.4806	5.1526	8.2527	5.8721	5.2754	5.5984	7.3798	5.0772	6.1625	5.2887	5.9312	4.7192	5.9155	5.9516	6.5308	6.8258	7.0297	8.9415	4.5116	5.3628	6.5122	7.3845
PF3D7_0216900.mrna1_1	PF3D7_0216900.mrna1_1;4	4	7.1149	6.2116	6.2759	6.6141	5.3903	6.0239	5.5398	5.8035	3.6803	6.8555	4.844	4.9768	6.2472	3.5717	5.435	6.5392	6.3311	4.9284	9.2311	7.8887	6.8753	6.6659	6.1006	7.0126	5.4269	4.5832	2.5033	10.4115	7.1131	8.0892	7.0278	6.2602	6.8748	6.3909	5.2365	4.9411	5.2445	5.3049	6.3045	5.5068	5.6659	8.7154	5.2323	6.2856	6.431	5.5129	5.8936	9.7129	5.3298	7.573	6.0123	6.3223	4.0985	6.7014	5.0479	5.7498	5.2016	7.6867	4.7597	4.4731	6.3969	6.4922	5.5163	5.6427	9.1537	6.4714	5.2924	5.6653	8.1981	5.5447	5.6188	5.6017	7.9073	4.4757	5.6915	5.6209	6.9825	6.9124	7.0658	9.8541	5.5392	5.3834	6.7127	6.2042
PF3D7_0216900.mrna1_1	PF3D7_0216900.mrna1_1;5	5	7.6125	5.7385	5.5951	6.1483	5.2292	5.5607	6.3851	5.4963	3.5223	7.2952	5.5119	4.9777	5.7923	5.0875	5.6707	5.4647	6.4967	6.4687	11.6084	8.9247	7.8023	6.5008	5.7832	8.4913	6.052	4.7452	4.479	12.255	8.2937	9.7336	6.3136	4.7274	8.5348	6.0966	5.8422	3.263	5.3551	5.6232	5.6991	5.2664	5.585	8.262	4.917	5.4935	6.263	4.9905	6.3766	6.477	4.2765	8.2621	6.9977	6.1532	5.7153	7.2479	5.5677	5.2869	5.2824	7.6583	5.9796	6.0475	6.3431	7.0012	6.529	6.3334	10.9046	8.0412	6.1297	6.9554	9.5856	5.1787	5.9862	5.6651	8.6866	5.054	5.7065	6.7854	7.6111	7.4268	8.7423	10.4283	8.3498	6.675	7.9719	7.7721
PF3D7_0216900.mrna1_1	PF3D7_0216900.mrna1_1;6	6	7.7672	5.935	6.999	7.7104	4.7923	6.4819	7.9154	8.378	4.8405	7.5771	5.7939	6.7776	7.2744	3.5741	6.5911	6.8921	8.4851	5.31	6.0817	11.5749	8.6423	5.4433	6.2479	9.3641	8.6676	6.2748	7.0814	8.6242	11.2025	10.4723	6.4443	5.2036	8.6758	8.431	7.2458	6.0213	9.5386	6.2491	7.0863	4.9514	5.572	10.8179	6.5632	7.9183	7.149	6.5382	6.8574	7.3234	4.9773	10.7856	8.6058	5.4751	6.6153	7.0491	6.5065	6.065	5.8197	7.8926	6.1991	6.5401	6.1092	8.1011	6.9189	8.6356	12.1128	10.0385	8.4508	8.7452	9.1277	5.5497	8.0778	6.1795	9.1551	4.9741	7.5474	6.4222	8.2564	6.8253	8.8136	12.1472	10.3436	8.9403	8.6148	8.539
PF3D7_0216900.mrna1_1	PF3D7_0216900.mrna1_1;7	7	7.0135	5.9674	5.735	6.254	4.3971	7.7444	6.8515	7.145	5.0561	7.1701	6.7365	6.995	5.1436	2.1859	7.8282	6.1024	7.2924	5.479	6.4951	11.1442	6.8218	6.1303	5.235	7.6342	10.0492	5.4012	5.8395	7.4434	11.6406	6.7904	7.0257	5.0135	7.4653	9.9789	5.9326	5.9215	9.4733	5.4883	7.7709	6.3112	6.5529	7.2372	6.1745	6.2145	6.8769	5.2161	6.1506	7.5001	5.1383	9.9394	7.11	5.9189	5.9809	6.4524	6.2702	5.2627	4.3896	6.7312	7.4107	6.281	6.8605	8.0309	7.4738	8.4243	9.4326	7.5077	8.6598	7.4402	9.4661	6.9707	6.7304	5.1611	7.4124	6.0385	7.119	6.9425	8.3295	7.2297	8.8353	10.0413	8.4192	8.9424	7.0598	8.2643
PF3D7_0216900.mrna1_1	PF3D7_0216900.mrna1_1;8	8	8.5814	6.9356	7.4125	6.7658	5.2813	7.5557	9.5794	9.9603	4.9602	10.5322	6.2223	9.2411	7.1667	5.9402	8.1658	6.8965	9.3472	6.3983	8.6044	12.968	8.9526	7.5037	7.721	9.2283	11.4807	7.2238	6.7022	8.5078	13.0729	9.5522	8.6312	7.5166	9.0079	12.1429	8.1929	6.5518	12.0499	6.7529	9.317	7.0116	9.9914	7.824	7.0002	8.6096	8.2	8.4884	7.6961	8.847	5.8097	10.192	8.409	6.6917	6.8748	7.0482	11.2348	9.0128	7.8705	6.7922	7.8387	6.9816	5.6786	10.113	8.5814	10.6989	10.7438	9.9244	10.8061	9.0934	10.7693	9.4928	8.5744	6.7592	8.8155	7.6087	8.1918	6.5806	9.6643	8.0997	11.0384	11.1964	9.8341	11.4783	9.8566	9.358
PF3D7_0216900.mrna1_1	PF3D7_0216900.mrna1_1;9	9	7.0095	5.9241	6.3129	5.915	5.3561	6.5795	6.6384	6.9855	4.204	7.0421	6.5029	5.7605	5.488	4.7876	6.3816	5.503	6.4256	6.2257	5.1815	11.0502	6.5689	6.1129	6.3273	8.0711	10.7709	5.9807	5.0845	8.0504	11.111	6.6002	6.4591	5.8465	8.2273	11.0363	6.6045	5.7714	8.729	5.4989	8.4937	6.1048	9.9797	7.0633	5.841	7.1125	6.9672	6.4464	6.1757	7.5457	6.2863	9.3438	7.9516	6.3325	6.4094	6.225	6.6094	5.9519	5.6381	7.0288	5.9303	5.2865	6.0415	7.1143	6.5898	8.452	8.1794	7.6601	7.6879	5.9369	8.4113	6.5584	8.083	5.0751	7.5016	5.77	6.6017	5.4168	7.6674	6.6315	8.3175	7.5744	8.1759	7.6258	6.4281	8.6763
PF3D7_0216900.mrna1_1	PF3D7_0216900.mrna1_1;10	10	6.8959	5.4676	4.8001	5.3338	5.0108	6.0061	5.263	4.7798	4.6854	6.7572	5.7151	5.7996	5.8245	3.269	5.5273	5.5738	5.5747	3.4529	5.3205	6.9382	7.0419	6.0295	5.2694	6.2688	8.4129	5.4002	5.1048	5.7317	6.4433	5.4479	6.8696	4.1522	6.8971	9.5727	5.3459	4.6462	6.0459	4.5103	7.699	4.2048	4.4403	6.3949	5.7255	5.8387	5.5509	4.8053	5.8667	7.3798	4.7655	6.8408	5.4084	5.5904	5.2615	6.5971	5.3954	5.2388	4.8595	6.9346	5.757	4.8268	6.9813	6.4946	4.557	4.61	6.0654	5.627	5.7608	5.4989	7.6947	5.3399	6.8564	4.9359	7.038	3.2016	5.3827	6.1914	6.9391	7.7669	7.2554	6.6076	5.6174	4.8243	5.4114	7.6851
PF3D7_0216900.mrna1_1	PF3D7_0216900.mrna1_1;11	11	6.3625	6.0193	5.1322	6.1691	4.3533	5.4709	5.3827	5.1583	4.4822	6.2165	5.62	5.8515	5.7592	1.7655	6.0303	5.6968	5.825	5.5595	6.071	7.3691	5.6267	5.3484	7.2687	11.5437	7.7158	5.0347	3.9477	5.2346	7.1095	5.3597	6.7681	7.1535	11.8929	8.3721	4.7602	3.5497	5.7317	6.1102	6.9506	5.0175	7.3913	5.1363	5.6229	5.5883	5.7227	5.1771	5.6665	6.0405	5.9255	5.4165	5.7669	5.5951	5.3366	6.3654	5.9042	5.2323	4.9937	7.0579	6.1829	6.0596	5.8938	6.2369	5.2596	6.0921	5.6659	5.6436	5.4246	5.1727	7.731	5.0968	4.696	5.3688	8.2145	4.9928	4.9607	6.5038	6.4656	5.5232	7.5917	6.7588	4.2304	5.3096	4.3639	6.858
PF3D7_0216900.mrna1_1	PF3D7_0216900.mrna1_1;12	12	5.6502	5.9141	5.7385	5.8858	5.3466	5.3341	5.862	4.7442	4.5059	5.7621	5.4883	3.9745	4.359	1.9964	5.3473	4.9959	5.3071	5.0009	5.5444	6.9737	5.6834	5.8649	6.1477	5.7824	5.5298	6.1062	4.6554	5.0781	7.1465	5.7821	5.6235	5.3023	6.8581	6.2769	6.4481	3.2884	4.86	5.7425	6.114	4.4893	6.3818	4.8856	5.3695	4.5674	4.957	4.5491	5.9957	6.6391	5.4286	5.0161	5.582	6.0902	4.8831	5.6305	4.3916	4.4686	4.8953	6.671	5.6837	3.079	6.4288	5.5945	4.1715	5.4413	5.7096	5.5314	4.7729	4.7819	6.8477	5.4279	4.9846	5.9565	5.2791	5.0112	4.935	6.6929	5.8642	5.8321	5.7978	5.5062	4.5999	4.2403	5.3957	6.3445
PF3D7_0216900.mrna1_1	PF3D7_0216900.mrna1_1;13	13	6.5306	5.5577	5.8276	6.2692	5.3844	5.6346	5.0041	5.2036	4.9741	6.2602	5.5151	5.4864	4.9937	5.1014	5.1799	5.1574	5.5512	5.3927	5.9971	7.0036	5.7366	6.55	7.4112	5.4259	6.6424	5.6795	3.854	4.3702	6.8268	5.0453	6.4853	6.9172	5.8681	6.7977	4.4026	5.0904	6.002	5.3427	5.6273	4.3799	6.8036	4.0772	4.7431	5.4841	5.3789	5.5292	5.4571	5.025	5.4731	5.9231	4.3498	4.6899	4.4601	5.852	5.4728	4.7939	5.0121	6.1679	5.7498	4.6165	6.3811	6.2758	5.4976	5.319	4.682	5.5928	5.021	5.1961	7.2893	6.4893	4.5613	5.7631	6.2604	5.6253	4.8709	6.7766	6.0957	4.8797	6.2909	6.3612	5.5264	4.4535	6.6866	6.7049
PF3D7_0216900.mrna1_1	PF3D7_0216900.mrna1_1;14	14	5.643	5.5729	5.5454	5.0862	5.0575	5.5756	4.6363	3.5484	4.1579	5.9411	4.7323	5.6974	4.3847	3.6485	4.7495	5.6381	5.0405	4.9491	4.8797	6.36	5.337	5.7613	4.8958	6.4279	6.8046	6.045	4.1819	4.9383	6.2852	5.6559	6.3493	5.2517	6.155	6.1659	6.4725	4.2024	4.8227	5.5738	6.0208	5.8427	6.4074	4.464	5.4874	5.0241	4.1635	3.1587	6.3956	5.2242	4.5999	4.4356	5.7679	5.0661	3.2373	5.3834	5.641	5.3402	5.3611	5.1599	5.7669	3.5993	6.1833	5.7444	4.8099	4.5116	5.3345	4.4594	5.2968	5.2735	6.7083	5.5204	4.6622	5.8975	5.8948	4.0678	5.7046	6.6178	5.943	5.6014	6.1098	5.1663	5.4578	4.9491	5.7049	6.8641
PF3D7_0216900.mrna1_1	PF3D7_0216900.mrna1_1;15	15	6.1536	5.0286	5.5475	6.5072	4.854	5.7996	5.7666	5.2357	3.0531	6.8992000000000004	5.9844	4.9198	5.5182	5.0993	4.5509	5.0505	5.3323	4.846	5.4343	6.9177	5.986	5.4832	5.9399	6.5418	6.1597	4.8851	4.3484	5.6616	7.1658	6.0468	6.1568	4.8465	6.7373	6.3614	4.8895	2.6135	4.5564	6.1601	6.4224	4.926	9.274	5.8176	5.6035	4.8099	5.765	5.2798	6.1651	6.7526	5.2716	5.1346	5.2234	5.7536	4.4383	6.0622	5.1177	4.2555	4.7431	6.0779	5.4195	6.1054	6.8943	6.2931	5.3212	4.9616	4.9621	5.5484	4.3834	5.7274	7.3129	6.6536	4.0072	5.2223	6.9787	5.5668	5.0887	6.9005	7.0461	5.749	6.1391	6.3933	4.5033	5.1771	5.9523	7.5669
PF3D7_0216900.mrna1_1	PF3D7_0216900.mrna1_1;16	16	6.201	5.5336	5.4165	6.0596	5.6337	5.5868	5.2277	4.7377	5.0224	5.9957	5.8535	5.6556	4.5705	4.7522	5.3844	5.7923	5.2052	3.8836	5.588	6.6376	6.4254	5.8304	5.0879	6.1745	7.0045	4.8273	5.3413	4.8314	6.6326	6.3904	5.8965	4.0721	6.7111	5.714	4.8723	4.2772	5.2776	5.6993	5.5972	4.8605	6.8146	5.323	4.7409	5.6185	3.1985	4.5286	5.3757	6.2284	5.1587	5.3642	5.6299	4.6536	5.5116	6.1906	5.4627	5.5314	5.0117	6.9771	5.9914	3.9561	6.2493	6.5549	6.0173	5.441	5.2924	5.4679	5.3878	5.1355	8.221	4.0687	5.3565	5.5005	6.8649	4.5336	5.9745	6.4553	6.7892	5.8994	6.4079	5.5494	4.5999	5.202	6.1839	7.4676
PF3D7_0216900.mrna1_1	PF3D7_0216900.mrna1_1;17	17	6.3988	5.0277	5.1763	6.3406	5.1035	6.7264	5.726	5.4864	5.3466	7.1114	3.9165	5.1779	6.0475	1.9635	4.8283	5.0883	5.5314	3.9882	5.5717	7.0345	5.954	6.0264	5.3143	6.1396	5.4555	3.9828	5.0794	6.2508	6.9032	5.9203	7.0128	5.0583	5.7444	5.6913	5.5555	4.4976	5.5254	6.2702	6.1133	4.9203	5.3223	4.6106	5.2422	5.6693	4.6554	5.1239	5.878	5.9665	5.4022	6.2038	5.2126	5.0126	3.9279	6.0018	5.1643	5.6156	5.3834	7.0308	5.7939	5.2961	6.2909	5.9722	5.8664	5.3438	5.5494	4.3491	5.1164	5.4172	7.1649	5.2265	5.285	6.1324	6.0575	4.8288	4.6786	6.3169	6.1908	5.9932	6.5118	5.9231	5.6786	4.218	6.073	6.9726
PF3D7_0216900.mrna1_1	PF3D7_0216900.mrna1_1;18	18	6.3567	5.153	5.6865	6.3001	4.742	5.7568	4.847	5.607	4.8099	5.7674	5.7592	4.375	5.328	3.8001	4.9359	3.8217	5.6653	3.359	5.263	7.2501	6.2871	5.8873	6.5354	5.8387	5.7631	4.5292	4.6645	5.2141	7.1558	5.354	6.6852	4.408	6.4935	5.5457	4.2265	4.7474	5.1914	5.8382	5.1322	4.6358	5.3448	4.7714	5.2491	6.0533	5.2188	5.3323	6.5418	5.5987	4.7192	4.6571	5.3277	5.0152	4.1715	6.0551	5.1177	5.392	4.701	6.3987	4.2906	5.847	5.6171	5.8135	4.9217	5.5295	5.1595	5.7586	4.9208	4.9463	7.1832	4.9658	4.2102	5.9628	6.1455	3.9561	4.8298	6.3134	6.2642	5.8851	6.6126	5.7921	5.972	3.8001	5.8286	7.6596
PF3D7_0216900.mrna1_1	PF3D7_0216900.mrna1_1;19	19	5.8824	5.5786	5.407	6.1119	5.5392	5.6733	5.2513	4.9887	4.9718	5.9816	5.6611	5.7882	5.5503	4.2126	4.3561	5.889	4.4289	3.7729	5.5078	7.467	6.5569	4.2016	5.7626	6.1847	5.6296	5.2036	6.1309	5.3038	7.393	5.7858	5.7981	4.6588	6.3413	5.5157	5.6755	4.504	4.7415	5.0976	6.0101	5.0277	5.5729	4.2071	5.7482	5.0989	5.8265	5.0798	5.1607	5.6696	5.1416	3.9891	4.9676	4.8718	2.3363	6.6492000000000004	5.6522	5.7669	4.4019	5.7051	5.3806	4.8354	6.1346	6.2878	4.2456	5.3712	5.5148	4.8987	5.2052	5.582	7.3675	5.9427	5.3646	5.839	5.7981	4.6508	5.7167	6.2315	6.4639	5.8892	5.723	6.2234	5.5113	5.3154	4.7458	6.6632
PF3D7_0216900.mrna1_1	PF3D7_0216900.mrna1_1;20	20	6.4345	5.3427	5.5889	5.6616	4.5311	6.1611	5.1514	3.8924	4.0609	6.2513	5.6851	4.6513	5.6522	4.5583	4.0764	5.4931	5.8647	4.9964	4.8089	6.4735	6.354	5.8535	4.9649	5.7471	5.2532	5.2895	5.5223	4.7703	7.0835	6.5788	5.5179	4.858	5.8987	6.0785	5.8342	3.6713	5.8435	5.3284	5.7247	3.8268	4.4256	6.266	4.4835	5.6719	5.7897	4.995	5.8146	6.5367	4.2441	5.116	5.8892	4.7415	5.3234	4.9768	5.4097	4.2972	4.8104	4.6786	5.0325	5.0947	6.3768	6.6747	5.3284	5.6038	5.3434	6.0503	5.1922	5.696	6.9335	4.6218	4.5856	5.8649	6.253	5.3298	6.0745	6.4894	6.2549	6.2254	6.2304	6.212	5.2939	5.2028	5.7266	7.2079
PF3D7_0216900.mrna1_1	PF3D7_0216900.mrna1_1;21	21	6.3923	6.0819	5.2795	5.7469	5.1428	5.073	5.5937	4.5686	5.1663	5.8836	6.0514	6.0325	5.0045	5.3789	5.3391	5.2456	6.3149	5.3154	4.7164	6.1811	5.785	5.2407	5.6008	5.9371	5.135	2.4195	2.6713	5.5853	6.9103	6.2715	5.5491	5.9495	6.2726	5.4799	5.7393	4.3074	5.354	5.5248	7.9396	4.3971	7.0069	3.9635	5.0849	5.0308	4.9588	4.4841	6.1245	7.7768	5.3968	4.7677	4.3611	5.2627	3.9467	5.2464	5.3593	4.6982	5.1035	5.8582	5.9699	5.825	6.5173	6.0204	5.4479	4.4416	4.314	4.9695	5.0356	5.7342	6.6997	5.5135	4.295	5.7761	6.3429	4.3778	5.5373	6.1206	7.2085	4.4515	5.5898	5.9491	5.1859	3.9355	6.154	7.6045
PF3D7_0216900.mrna1_1	PF3D7_0216900.mrna1_1;22	22	6.4453	6.2683	5.5245	5.3067	5.3338	6.5254	5.1102	6.2267	4.466	5.9679	5.4535	5.4107	4.853	4.712	5.947	5.5188	4.7975	4.5192	5.2627	7.165	5.9425	5.7795	4.511	6.0286	5.017	4.812	4.8227	5.8293	6.5276	6.2118	6.4433	4.9136	6.5768	5.1445	5.5814	4.2087	6.2735	5.0058	6.0665	4.6865	5.0228	4.858	5.3161	5.578	5.2784	4.4336	6.4814	9.0238	4.6177	5.2943	5.5419	5.0883	2.7845	6.1987	5.8741	4.9823	5.1799	6.6569	5.7889	5.438	6.4728	5.8092	6.5923	5.384	5.6505	5.7957	4.8841	6.0557	7.8	5.6144	4.9021	5.0858	6.1254	4.3674	5.366	5.9869	6.6495	5.975	6.2643	6.3804	5.3096	4.8314	5.4647	7.5587
PF3D7_0216900.mrna1_1	PF3D7_0216900.mrna1_1;23	23	6.1665	5.5447	5.2172	5.6372	4.6218	4.541	4.5404	5.0777	4.1252	5.9864	5.4925	4.985	4.6837	4.588	5.756	5.7186	5.1546	4.3484	4.5705	6.111	5.9018	5.4114	5.7861	5.7692	7.4394	4.6781	4.6859	5.3757	6.8444	6.5998	5.2968	5.3089	6.0117	7.8197	4.5416	5.1342	5.8301	5.8364	5.4545	4.5198	4.7613	4.1811	4.2898	4.7882	4.6882	4.8263	5.8851	5.0448	3.8728	3.5148	5.2288	4.7076	3.8718	6.4911	5.2724	3.9117	4.854	6.3976	4.5589	5.926	5.8975	6.384	5.4303	5.0942	5.8125	5.9832	4.7682	5.6716	6.7649	5.1747	4.6259	5.1631	5.3005	5.8352	4.7866	6.0755	6.626	6.0551	4.9477	5.7151	5.1198	4.5789	5.9959	6.3422
PF3D7_0216900.mrna1_1	PF3D7_0216900.mrna1_1;24	24	6.1641	5.5185	4.4809	5.6369	5.2265	3.6633	5.0378	4.4168	3.9486	5.3785	5.213	4.856	5.2203	4.0618	4.4738	5.3639	5.3516	3.6041	3.7431	7.8442	5.3038	5.947	5.5364	5.3103	4.9941	2.5656	4.1375	5.4812	6.7848	6.4444	5.9656	5.5475	5.6088	5.4185	5.6285	4.2502	4.9274	5.3147	5.7565	4.888	4.437	5.9516	4.5491	5.7203	4.4243	4.9307	4.9777	6.3462	5.0215	4.6433	5.6413	5.4232	4.3618	5.1164	4.9846	5.04	4.0391	6.0514	5.6588	4.8181	6.1092	6.1173	5.4809	5.0166	4.61	5.0413	5.4145	5.7814	7.0727	4.9782	4.8309	5.4205	6.1367	4.8485	5.6153	5.746	6.0126	5.4114	6.0034	5.3684	4.8565	5.4366	5.8795	7.0947
PF3D7_0216900.mrna1_1	PF3D7_0216900.mrna1_1;25	25	6.473	5.4864	5.0201	5.6188	5.5419	5.4426	5.5922	4.7608	3.06	6.6053	5.4063	4.7241	6.2376	4.3498	5.5756	5.3667	5.1851	4.6977	4.7436	6.6317	5.7724	4.6775	5.2487	4.8545	5.8245	3.009	4.95	4.7522	6.6761	5.843	6.1196	4.8807	5.6682	5.5518	5.6744	3.8032	6.1189	5.142	5.4263	4.842	5.0609	5.2334	4.4588	6.4561	5.4578	4.6247	6.0603	4.6542	3.4263	4.8304	5.7557	5.4828	4.4738	7.9987	4.691	4.9625	4.4195	6.6931	5.383	5.2234	6.3273	5.7425	3.9928	5.9088	4.3484	6.1477	5.2566	4.2593	7.8194	5.0626	4.4718	5.4239	6.3295	5.1735	5.5002	5.3854	6.5278	5.4168	5.9743	5.784	5.4393	3.7803	5.2765	7.4208
PF3D7_0216900.mrna1_1	PF3D7_0216900.mrna1_1;26	26	6.5419	5.9937	6.2168	6.6695	4.3757	5.2479	5.4433	5.1743	4.6943	5.9162	5.251	4.4841	5.8276	4.111	5.4611	5.1819	5.2798	4.6707	6.087	6.5841	5.09	4.1707	5.6118	4.6949	4.8237	4.2426	4.8125	4.5065	6.5308	5.8225	6.0328	3.4931	5.7848	9.9573	4.1715	3.8777	5.5589	5.8814	5.7107	5.1412	4.6369	3.2555	6.0682	4.8217	5.0009	3.2079	6.974	5.5625	4.6153	5.1699	4.8319	5.4548	3.9846	8.6897	5.9239	5.1847	5.0768	6.1857	5.7342	6.025	5.3198	6.5535	4.7944	5.3234	5.9086	4.8694	5.3565	4.466	6.68	4.9449	4.8156	5.5662	6.749	5.2126	5.8873	5.9229	6.6011	5.6682	6.1528	6.3286	5.7393	3.645	5.5771	6.6157
PF3D7_0216900.mrna1_1	PF3D7_0216900.mrna1_1;27	27	5.3431	5.7186	5.116	6.5495	2.7719	5.581	5.2585	4.7671	2.9355	6.1733	4.7634	4.3391	6.8801	1.1506	5.1185	4.8156	6.0221	3.4276	4.9064	5.7677	5.8642	4.319	4.9991	4.7761	5.2769	3.839	4.1177	5.0972	5.0435	5.726	5.1457	3.5298	5.3381	5.636	4.9416	4.4263	5.1635	5.0824	4.1835	3.85	4.4783	4.4835	5.1027	4.3505	3.6288	4.3477	5.2887	5.441	3.4803	4.7645	5.1651	5.2776	4.4976	7.8097	5.3345	5.691	3.84	5.1256	5.121	4.95	4.841	5.2001	4.2839	4.5656	4.0959	5.3477	4.9179	4.8807	6.8811	3.3291	2.0286	5.0879	3.1651	5.4356	5.1363	5.0117	6.2012	5.7708	6.1315	4.935	5.067	4.5002	5.1432	6.204
PF3D7_0216900.mrna1_1	PF3D7_0216900.mrna1_1;28	28	6.3243	5.4581	4.848	7.1479	3.1227	4.6212	4.9955	4.729	2.7908	6.2081	3.846	4.9146	6.7992	1.926	4.813	4.8987	5.5838	4.3519	3.6288	4.8714	6.1422	4.257	4.4094	3.1144	5.4748	4.0687	4.9274	4.5059	4.98	5.7085	5.1671	3.1938	3.2188	4.9026	4.4692	0.1506	4.6387	4.238	4.9741	3.9193	4.1985	3.6622	4.2502	5.6115	4.3561	4.4764	4.3736	5.2776	3.9059	4.5527	5.4656	4.7918	4.3868	6.4637	5.0583	5.2319	5.0997	5.436	4.6865	5.295	3.9467	7.3556	5.8492	4.3052	4.5423	4.9612	4.4087	5.142	4.6966	3.7645	2.7949	5.6568	4.1522	4.7268	4.742	5.0175	6.7589	6.1635	5.2854	4.5783	5.4812	3.4383	5.4983	3.7698
PF3D7_0216900.mrna1_1	PF3D7_0216900.mrna1_1;29	29	5.9514	4.5832	4.3688	6.2885	3.342	5.5783	5.5515	4.9179	2.5435	5.6144	3.6135	2.0875	6.5014	4.1506	5.6485	3.6588	4.9444	3.4249	3.5777	2.4725	5.6823	3.9764	5.2238	3.9392	4.6479	2.8836	3.7452	3.6792	4.4822	5.8676	5.0135	3.3827	5.0548	3.9146	4.9537	3.2095	4.2032	5.2649	4.1587	5.2063	4.6433	4.4222	5.2012	5.0299	4.1481	3.437	5.2593	4.0365	5.1574	4.0488	4.7923	5.0014	1.7355	5.7795	4.2972	4.957	4.6299	5.8364	5.4175	5.545	5.0201	6.1311	6.0892	5.1453	3.9551	5.3698	4.6713	5.3391	4.8032	3.2675	1.6599	4.8222	5.7257	4.8841	4.9317	5.3954	6.6206	5.5005	5.8462	4.9059	4.7506	3.98	5.3789	5.4957
PF3D7_0216900.mrna1_1	PF3D7_0216900.mrna1_1;30	30	5.5635	5.9481	5.2806	7.0693	5.1243	4.5103	3.9155	4.8349	5.3544	5.5021	4.0678	4.858	7.176	4.5354	5.1787	4.7808	5.0264	2.2987	4.5759	5.4715	5.2384	3.6496	4.8248	4.8812	4.3957	4.0755	5.2106	4.3944	3.3205	5.7353	5.1579	3.4276	5.0054	5.5478	3.9699	5.0768	4.7829	4.6147	4.7043	4.6786	4.6571	4.3161	5.7549	2	4.5329	5.3205	5.1663	3.6758	4.7687	4.3031	4.3096	3.9973	3.9364	7.7114	5.1465	6.482	4.3971	5.0496	5.3132	3.8146	4.5922	4.8733	4.2396	4.8017	4.437	4.5472	5.079	5.0112	3.852	5.4182	4.6536	4.1603	4.7892	5.5166	4.916	4.9269	6.0186	4.3827	5.4565	5.3978	4.8074	5.8319	3.9486	4.4588
PF3D7_0216900.mrna1_1	PF3D7_0216900.mrna1_1;31	31	5.2327	5.3313	4.0054	8.2879	4.9364	5.4522	4.7159	5.4101	3.0126	5.9784	5.9771	3.4383	8.1306	2.9964	5.8542	4.855	5.9317	1.5509	3.9411	2.4594	4.2547	3.3813	5.0976	5.0522	4.5217	3.9891	3.8679	4.7751	5.1469	5.7068	5.1214	3.0018	3.4542	5.1695	4.6508	1.0215	5.1375	5.1449	4.4692	4.2802	3.6288	4.8728	2.86	4.7871	4.9193	5.0352	5.5835	4.135	4.2449	3.5273	4.5484	4.7613	2.9126	8.0589	4.7109	4.4796	4.6673	4.5392	5.7276	4.4848	4.9593	4.9307	5.2087	3.4673	5.2898	5.114	3.6713	5.1102	5.0968	5.3327	4.6375	5.5984	5.6999	6.0609	4.9236	5.5595	6.3576	4.6206	5.6971	5.2172	4.6299	4.6305	5.7197	5.5484
PF3D7_0216900.mrna1_1	PF3D7_0216900.mrna1_1;32	32	4.8958	5.931	4.6843	7.4785	3.373	5.7018	4.1416	3.4114	3.5497	5.9644	2.7866	5.0188	8.0649	3.6404	6.254	4.0841	4.4316	1.1309	4.3291	4.904	4.862	6.5944	3.4343	4.2472	3.8963	2.6323	3.9837	4.359	4.9035	4.5717	5.3165	3.5607	3.6404	5.2491	4.4581	2.2987	5.3519	4.6159	5.5656	3.5072	4.5892	3.7442	3.4712	5.1485	4.5354	3.5934	5.7594	5.6138	3.0635	3.5336	4.1803	5.1247	4.017	9.1095	5.0241	5.4506	4.8293	5.1587	4.7126	3.4867	4.3861	5.769	5.565	3.8963	6.5368	4.5185	4.1218	6.023	4.8001	5.1014	3.843	4.4731	6.1008	5.3082	5.1465	3.7334	6.4459	3.8166	5.1218	6.1129	3.957	4.6485	4.9074	5.4249
PF3D7_0216900.mrna1_1	PF3D7_0216900.mrna1_1;33	33	5.2743	5.1148	5.1886	7.2418	4.2502	6.29	6.0115	5.839	1.848	4.6513	4.6871	5.1981	7.1762	3.8866	6.4273	5.1322	5.8575	3.591	4.6375	5.0635	5.4886	10.3179	4.0557	5.2365	5.2223	4.4666	3.272	4.6542	5.4172	5.8689	10.7188	2.1538	4.017	5.5157	4.5217	4.4195	5.2943	4.9486	5.1313	5.8422	2.757	3.3448	3.9098	3.7549	3.3363	5.7965	3.4087	3.7004	3.5008	3.7377	4.6803	5.4239	4.0548	8.7158	5.0325	5.2304	3.9873	5.4057	5.7002	4.8639	5.3712	8.4153	4.2772	4.6949	4.5832	5.6253	5.06	4.0704	6.0157	4.3052	5.3723	5.4954	4.6786	6.9903	5.3298	5.4479	5.7618	6.7086	4.3978	5.3583	5.6191	5.4492	4.1069	5.3568
PF3D7_0216900.mrna1_1	PF3D7_0216900.mrna1_1;34	34	6.057	5.3572	5.3012	7.1861	1.6781	6.3032	4.6229	3.9059	4.235	4.9764	4.9982	8.0342	6.0544	3.6645	5.8377	4.7698	5.1755	2.9467	3.9155	4.9537	5.1751	3.7247	4.4963	4.504	4.1946	4.2265	3.6288	4.0712	5.6398	5.1942	5.4995	3.9222	3.7835	4.9212	3.7463	4.2787	4.5729	4.8684	4.2593	4.9416	4.7527	4.2449	4.8664	3.3391	4.4121	4.4561	6.3237	5.2095	3.1953	3.2265	4.8885	5.1997	2.278	7.5443	3.8817	4.9787	2.7398	5.3802	5.9789	3.8787	4.6259	6.5481	5.0951	3.9117	4.6764	5.0875	3.9193	4.8017	4.4383	5.0063	5.1526	3.7398	3.6182	5.7263	4.8495	4.5053	5.9196	4.5638	4.9179	5.4637	2.9373	3.5198	4.4653	4.4621
PF3D7_0216900.mrna1_1	PF3D7_0216900.mrna1_1;35	35	5.6032	4.7098	5.1985	5.4545	4.2211	5.4584	4.7871	2.6369	0.3448	5.6459	3.6159	3.969	4.8802	3.7192	4.5286	3.7527	4.6165	3.3477	4.1018	3.5729	5.3277	4.9639	4.4087	5.7829	4.9745	4.5705	3.4777	4.5934	4.4509	6.0308	5.0067	3.0892	6.6261	4.5286	4.7257	3.3937	4.3512	4.2861	5.292	3.5361	3.9964	3.7279	4.2472	4.7772	3.8022	5.4627	4.9754	3.6182	0.7908	4.0391	4.2802	4.6346	3.5373	4.6317	4.516	4.0575	5.1436	4.9074	5.8977	3.9616	2.98	5.2365	5.6238	4.4449	4.7735	5.4067	5.9352	4.9537	5.2563	4.7522	5.2234	4.8283	6.5642	5.6436	4.8099	4.9841	6.0378	4.7871	4.7197	5.1803	6.1455	5.5454	5.1256	5.4232
PF3D7_0216900.mrna1_1	PF3D7_0216900.mrna1_1;36	36	7.1875	4.8455	4.6702	6.1418	3.0479	5.2642	4.7431	5.7104	2.6415	7.5167	2.5361	4.6473	6.3448	0.8953	4.8063	4.568	4.857	4.853	3.1194	5.5059	5.849	3.7698	4.717	3.5435	4.1102	3.7431	4.8012	4.5674	4.9955	5.1276	4.7312	3.7517	2.2869	2.8817	4.5379	2.5826	4.0009	4.4269	5.0175	3.1424	5.9413	3.8826	4.2713	3.3477	4.1667	3.5777	6.387	2.5874	2.251	3.0215	4.5354	4.3978	3.6668	9.0175	4.4848	5.2353	5.0712	4.5084	5.0144	1.2449	3.8339	4.6182	7.4369	5.299	4.0832	5.0014	5.5561	4.359	5.1231	4.8943	4.4731	3.6041	4.7082	4.8704	5.2261	4.6921	5.1313	7.1571	5.3237	5.2615	5.4725	4.9955	4.3434	5.4029
PF3D7_0216900.mrna1_1	PF3D7_0216900.mrna1_1;37	37	5.3597	5.1102	5.1018	4.7004	4.7377	5.1562	4.6571	5.3509	1.8718	5.0976	2.0875	5.4279	4.6147	4.4515	5.2716	3.6971	5.1647	4.319	4.862	4.4249	5.0135	3.3377	3.9946	4.8001	5.3291	3.4751	4.4666	4.9425	4.9364	5.4433	4.4443	2.6781	3.9355	4.62	4.5267	5.0815	3.856	3.7939	5.0892	1.5993	3.4502	4.4607	7.2561	4.5379	3.99	5.8565	4.3944	4.441	3.254	2.4463	4.1497	8.7532	3.546	6.6813	4.5951	4.5795	3.5373	5.0117	4.9509	4.3568	4.6462	4.5527	5.6141	4.7137	4.3462	5.0704	4.8435	5.275	4.7565	5.504	3.8268	3.8248	3.2555	4.1416	4.7908	3.6264	6.3406	4.8792	4.8953	5.2608	4.1771	5.6044	5.1404	3.3045
PF3D7_0216900.mrna1_1	PF3D7_0216900.mrna1_1;38	38	5.1305	5.6291	5.254	4.554	4.0161	4.9326	4.1424	3.2188	1.6871	6.0367	4.3834	2.4673	4.1318	0	4.6294	4.846	4.0832	3.7845	4.6082	4.4594	4.4195	4.8807	4.8465	4.2357	4.4141	3.3992	4.3554	5.054	4.0479	5.4822	3.9505	5.4396	3.0738	4.6531	4.5491	2.8074	3.9937	5.0609	4.441	3.9486	2.541	4.0548	7.2758	4.3827	3.0426	3.2675	5.2215	3.6982	2.4854	2.4005	4.6826	9.734	2.585	4.554	4.3434	3.6971	4.393	3.5777	5.0938	4.8659	4.86	3.8379	5.1247	2.991	4.4542	5.3551	5.0682	5.1185	3.6041	5.4679	4.9481	2.9298	3.905	5.2608	4.319	4.9699	4.8379	3.7581	5.1156	4.5466	4.7661	4.9764	5.3323	5.4209
PF3D7_0216900.mrna1_1	PF3D7_0216900.mrna1_1;39	39	6.1711	4.8273	4.7735	4.6053	3.568	5.557	4.8405	4.1235	3.3951	5.6631	4.2079	4.4581	4.3999	2.6369	5.3431	4.915	4.7655	3.7845	2.5753	4.8914	6.7728	4.6882	5.3356	3.8649	4.8758	2.8914	6.7301	4.3384	5.8968	5.463	5.392	1.4222	4.4175	5.14	4.8875	6.3122	4.5279	4.2787	4.3363	3.269	4.8104	2.7634	6.1611	4.1018	5.1875	4.275	4.6565	4.2288	3.8043	4.9236	7.5792	8.1523	2.6439	9.8124	4.846	3.3646	4.477	6.254	5.1318	3.342	4.7772	5.9348	6.5627	4.6363	4.4535	5.6707	5.0522	4.7724	3.278	4.8718	3.6837	4.1489	5.3501	4.7729	4.7724	4.2396	6.0753	4.7871	5.4373	5.995	5.6017	5.6758	4.774	5.2024
PF3D7_0216900.mrna1_1	PF3D7_0216900.mrna1_1;40	40	5.5993	5.7858	5.2353	5.0708	3.7613	2.7159	5.14	3.8992	2.0531	6.3145	3.6993	5.1322	5.1346	1.9523	4.2219	4.6485	5.1177	4.2063	4.4777	4.6129	5.366	4.6713	4.8151	4.4249	5.211	3.3363	4.7602	5.7993	5.0281	4.3255	5.3187	3.0772	5.1715	4.5097	5.4653	5.0352	4.3554	5.6112	4.7137	3.6276	3.774	4.8728	6.594	9.1982	4.8063	4.6358	4.916	4.5466	4.0652	4.8992000000000004	5.6963	7.0126	5.0909	8.2304	4.4489	4.4828	4.8929	5.1603	5.704	4.4535	5.1202	6.5455	5.3205	5.2407	4.9787	4.8115	5.0712	4.9495	3.0444	4.7355	4.2327	3.4114	5.1859	4.9745	5.0157	4.9995	5.8686	2.8197	5.7816	7.4361	3.7655	4.8782	5.4343	6.3794
PF3D7_0216900.mrna1_1	PF3D7_0216900.mrna1_1;41	41	6.0529	5.1671	5.8174	4.7991	3.5211	5.295	5.4607	5.6614	4.5987	5.359	5.281	5.8567	4.3674	3.1424	4.4276	5.4841	7.3084	4.3889	4.8344	5.4466	6.3406	5.2219	4.9616	4.9411	5.6011	3.7137	8.4372	5.4043	6.5043	6.093	5.5945	2.844	5.2924	5.272	4.9322	8.6273	4.4951	5.202	5.1867	5.2525	7.6912	4.4542	7.9707	6.4361	5.8676	4.7004	5.7043	4.7666	3.111	6.3949	8.1138	9.9046	4.0179	10.032	4.8545	4.7835	4.2623	6.0332	5.2369	4.5686	5.4179	7.0982	6.321	4.6971	8.2292	5.1723	5.7021	5.8831	5.0687	4.0832	3.5934	5.1102	7.668	6.0987	5.1114	4.89	7.0002	5.3001	6.2519	8.2814	4.7923	5.8535	4.9667	5.2098
PF3D7_0216900.mrna1_1	PF3D7_0216900.mrna1_1;42	42	7.7013	7.1744	4.9425	5.5567	4.5173	6.6549	7.9586	8.1491	5.8985	8.1022	6.5078	8.2983	5.9481	5.7211	6.6716	7.6603	8.1361	7.2693	5.6525	8.7651	9.7126	6.2685	7.5771	7.6652	5.9844	5.9319	10.8301	7.1243	9.487	9.7737	7.8841	6.9621	6.727	7.1919	5.4643	11.064	5.9509	7.4318	6.1995	5.5823	10.148	8.2653	10.8053	8.1928	6.5838	6.7798	6.9087	6.6456	5.3366	10.0027	11.1988	12.7054	5.7206	11.3866	6.4965	5.6267	7.3794	6.6032	6.8608	7.2437	5.4446	7.5255	9.8539	6.3947	8.4639	7.9799	9.2078	6.9585	7.3382	7.1207	5.1202	7.9305	7.5497	7.4177	7.5886	6.6428	8.5771	10.1136	7.1702	8.4707	8.2752	9.5516	7.7301	7.0815
PF3D7_0216900.mrna1_1	PF3D7_0216900.mrna1_1;43	43	7.6795	7.1146	6.302	5.4867	5.6191	7.7584	7.3575	6.9396	5.8617	7.6767	5.8647	7.6748	5.0505	5.0448	7.1539	7.749	7.9053	10.1597	5.5656	8.785	10.2502	7.2703	6.4877	6.85	6.1003	5.0717	10.3685	6.5245	8.5076	9.2118	7.6726	6.5279	6.9221	7.1413	5.5242000000000004	10.5845	6.8019	7.7394	6.9781	5.5747	9.6951	7.7825	10.2558	7.3863	5.8652	6.4681	6.5162	5.7905	5.8605	9.6275	10.3417	12.3988	6.4746	11.4875	5.9376	6.0531	7.9973	6.5298	6.6918	7.2886	5.4229	6.5342	9.6667	6.2977	7.6889	8.367	8.6591	6.8376	7.378	7.0817	5.8691	8.0862	7.5631	7.1058	7.4231	6.4187	8.2521	9.8227	8.5222	7.7669	8.7326	9.4035	6.751	7.4316
PF3D7_0216900.mrna1_1	PF3D7_0216900.mrna1_1;44	44	7.8709	9.1597	7.1511	6.0045	5.4472	7.8104	8.0078	8.6004	5.1379	7.8131	7.4569	8.0053	7.2938	6.603	7.8316	8.8681	9.0618	11.2504	7.9438	9.3241	11.1946	9.0704	8.897	8.2604	6.8966	5.9953	11.5814	7.629	9.0924	9.5713	8.6178	8.5777	7.7482	7.2558	6.1795	12.0909	8.1132	8.196	6.263	8.1195	11.0722	7.8216	10.7587	8.5799	6.6225	7.0185	7.6422	6.4175	5.3402	10.796	12.0419	12.5121	7.9895	11.4411	7.0568	5.1875	9.134	7.7533	6.0919	8.6336	6.2679	7.4246	9.7606	7.0285	8.2473	8.7953	9.0835	6.7291	7.9188	7.3349	6.2649	8.7401	8.5093	7.7893	8.4546	6.7815	8.5293	9.4449	7.3712	8.4872	8.804	9.4345	6.7983	7.3697
PF3D7_0216900.mrna1_1	PF3D7_0216900.mrna1_1;45	45	8.085	9.3177	7.3692	5.6545	5.8607	7.8129	8.3085	8.5608	6.0072	8.8197	8.7648	7.7135	6.8352	6.1583	7.9435	9.5975	8.8565	11.2413	6.6038	8.898	10.9226	9.7309	8.269	7.3312	6.5401	6.2782	10.9308	6.5865	9.0823	9.6176	9.4685	8.2778	7.4084	7.3587	6.499	11.031	8.0057	10.2553	6.8694	8.9859000000000009	10.6749	7.3529	10.7515	7.744	7.4034	5.7233	8.9373	6.2878	6.0126	10.2486	10.5615	12.263	9.7142	10.2554	7.2841	6.067	9.3963	7.8737	9.4768	8.2424	7.1096	7.1476	10.0583	7.3368	7.8108	9.5422	9.2982	7.1849	8.5339	7.1988	6.7884	9.1461	8.7362	9.027	8.1139	7.0505	8.7807	9.8243	7.4082	8.1963	9.3355	9.7241	7.9598	6.7846
PF3D7_0216900.mrna1_1	PF3D7_0216900.mrna1_1;46	46	7.8094	8.0248	7.219	6.7657	6.0106	6.5688	8.2019	5.7706	6.229	8.3669	6.4187	6.4375	5.2334	5.9581	6.5881	9.1339	6.8144	8.6422	7.2903	7.2234	8.4256	7.0594	5.8143	6.2662	6.6001	6.841	7.3289	5.946	7.7419	7.4769	8.5702	5.5214	6.5486	6.529	6.8817	8.2224	8.4919	7.4709	6.7625	7.5501	8.4035	6.1087	7.8544	6.7819	6.5555	6.7606	7.7332	6.3854	7.1048	7.6261	7.8845	10.1948	8.0897	6.8169	6.4984	5.3501	6.0866	6.7043	6.5639	5.306	6.4896	6.6045	7.3502	6.1387	6.3366	8.6991	7.4249	5.8161	6.7623	8.0736	7.1904	6.357	8.5446	7.4515	7.4429	7.3054	7.4806	8.2987	7.1955	7.2255	8.0594	7.046	7.0832	7.3465
PF3D7_0216900.mrna1_1	PF3D7_0216900.mrna1_1;47	47	8.6251	9.3594	7.5338	5.9825	4.9509	6.2132	9.9339	5.8012	5.3861	9.6372	7.04	7.4973	7.0694	5.9155	6.6327	11.8417	6.4041	10.6152	8.5504	7.161	10.286	9.2281	6.9821	7.2097	7.2667	5.013	9.8687	7.6752	6.9231	8.5232	9.1509	7.1318	6.3194	7.2303	6.0253	10.0879	8.2172	9.6972	7.0808	8.4996	10.4235	6.8679	7.4466	8.397	7.8435	4.568	9.6773	6.1436	5.3516	9.3704	10.3375	9.2423	10.1205	8.0327	6.0448	4.6792	7.9383	6.9515	7.8001	5.4741	9.1448	6.8617	8.648	5.9274	6.7526	9.1968	7.7327	6.8914	11.5226	6.7015	4.839	7.0794	7.986	6.9336	5.4673	9.6528	7.2473	8.7946	6.3327	7.6984	9.2444	8.2536	7.7241	10.6442
PF3D7_0216900.mrna1_1	PF3D7_0216900.mrna1_1;48	48	7.0857	8.679	6.8672	5.6331	4.2304	6.9296	7.8253	5.6447	2.9373	8.3374	8.5558	5.6314	5.9042	4.2149	6.7819	9.9576	6.1924	9.6481	8.9203	7.5196	8.9921	8.5883	5.4637	6.0561	5.223	5.8319	9.203	9.7048	6.7943	8.6921	9.4714	4.1243	5.5444	6.1114	4.5874	9.7169	6.7116	7.886	5.5226	7.3298	10.473	5.2126	5.8502	8.4703	6.6872	4.6882	7.4556	5.3501	5.4568	8.3256	9.4236	6.1853	7.0197	7.3167	6.2623	3.7814	8.2698	5.6291	6.6275	5.4016	5.9269	6.9568	8.995	4.1152	5.701	8.8316	6.6678	7.2142	6.8325	6.5406	4.995	7.9013	7.0237	6.6636	7.0479	6.0762	9.0989	9.3384	5.4793	7.1751	9.1098	6.844	7.5469	7.0412
PF3D7_0216900.mrna1_1	PF3D7_0216900.mrna1_1;49	49	6.6116	8.0088	6.761	7.3479	4.079	6.9292	8.2538	6.6761	4.1595	9.799	7.7995	4.1489	5.749	3.0514	6.9217	10.878	6.2475	9.7515	7.7045	6.4814	9.1498	8.2337	5.504	6.1363	5.8672	3.7949	7.1546	7.9403	7.9163	7.9948	8.8052	4.4764	6.7606	6.3716	4.9809	7.2906	7.8084	8.0273	6.5507	6.9948	8.3881	5.4403	6.7436	7.3662	4.8227	7.9092	7.1833	5.89	4.8068	8.5248	7.5365	6.5797	10.3998	7.3075	6.1052	8.7953	6.8565	6.5863	8.4311	4.5844	6.4153	7.4937	8.6254	8.6008	6.419	9.3618	9.4973	9.491	6.9889	6.3198	7.2637	5.3158	8.0006	8.1276	6.0157	8.0042	7.4576	7.6496	9.0702	7.4807	8.8843	10.2358	9.7232	5.2758
PF3D7_0216900.mrna1_1	PF3D7_0216900.mrna1_1;50	50	9.5572	8.9519	8.6862	8.0308	6.6453	7.546	9.241	7.6586	7.0442	8.9534	9.8137	7.6871	8.3451	6.4665	8.5682	11.3634	8.02	11.0312	7.3565	8.9163	10.1296	9.2207	7.1258	7.742	7.6485	8.5379	8.3512	7.2578	8.8168	10.2092	9.3898	7.1958	7.4444	8.1067	7.8544	8.2337	9.5162	8.7493	7.9388	8.0749	6.102	7.4131	9.5792	8.7414	9.6514	8.4674	8.0509	8.0666	5.9227	10.9714	8.1726	10.43	7.8293	9.5692	10.6181	9.0735	8.3004	9.1646	10.813	5.9444	8.5364	8.6183	9.389	11.7428	8.6583	9.3352	8.9723	7.9256	9.5923	8.9808	7.707	8.3782	9.5024	10.1071	7.6299	8.4826	9.8012	8.8979	11.8448	9.0798	9.2514	9.2214	8.6194	9.082
PF3D7_0216900.mrna1_1	PF3D7_0216900.mrna1_1;51	51	7.559	7.4319	7.075	6.0892	5.2787	8.3776	7.5091	6.7825	5.2122	8.2218	9.0435	7.431	6.5239	5.5141	8.3801	9.1891	6.99	7.5919	5.2288	7.2686	9.5334	8.2135	6.7267	6.2462	6.8651	7.934	6.9518	6.2151	7.3609	9.6685	8.4866	6.4353	5.3255	6.8536	6.9429	7.7272	8.7667	7.7971	5.8814	6.89	7.0953	4.7257	7.8241	8.5563	7.7052	6.9709	6.9683	7.0125	5.6465	9.5167	6.7312	7.503	8.2966	8.0465	9.0243	6.9141	7.3349	8.1055	9.9108	5.769	5.9203	6.882	7.4971	10.8088	6.6851	7.3784	6.4172	6.2348	7.3565	7.1814	5.9607	7.2179	7.9053	9.0614	6.9415	6.5512	8.7024	7.6542	11.1834	7.1271	7.7901	6.6765	7.508	7.6924
PF3D7_0216900.mrna1_1	PF3D7_0216900.mrna1_1;52	52	8.9485	7.3423	7.5031	6.8638	4.6519	8.2326	8.0668	7.0176	6.7237	7.7317	9.0494	6.3844	6.2026	4.7965	8.549	10.336	6.7853	6.1135	6.3954	7.0405	9.7613	8.9658	5.6591	7.451	6.4041	7.3128	5.9825	5.4263	7.9758	9.5564	8.4679	4.8555	7.0662	7.3381	6.7116	6.1318	7.7216	8.3759	6.7594	6.3071	5.6954	4.3854	7.2965	6.9368	7.68	6.5664	7.2149	6.7042	4.2817	9.1515	7.3866	7.8325	7.7764	8.2451	8.7696	7.1878	10.7761	6.5807	8.6119	4.9782	6.6782	7.4122	7.2848	10.7726	6.6121	7.8023	8.1012	6.5836	9.6309	7.9847	5.803	10.9569	7.9165	8.307	5.9676	6.0568	8.717	7.9796	11.2669	7.5724	7.8665	8.6738	7.4835	8.9983
PF3D7_0216900.mrna1_1	PF3D7_0216900.mrna1_1;53	53	8.2173	8.2672	7.9899	6.7596	6.2451	7.6269	7.0977	6.8895	6.9366	7.6157	11.4199	9.4455	6.9925	6.4833	7.4923	8.7153	6.7429	6.6286	5.6755	9.3712	10.767	9.0701	5.8856	7.2226	6.8172	7.8486	5.4135	5.9975	9.6674	10.4799	8.878	6.6602	7.2121	6.935	7.6121	4.7565	8.5356	8.274	7.3226	7.0446	6.14	4.942	8.2325	8.1491	8.3386	6.7142	8.0516	7.8559	5.4796	9.2649	7.1659	8.6582	7.1695	9.8881	8.6977	6.5995	11.0692	6.7267	7.9943	7.3446	6.1985	6.7458	6.8454	11.0666	6.5968	7.5447	6.6532	7.6018	7.1593	8.8145	7.2523	11.1376	8.0248	7.9393	7.4049	5.7369	7.3236	6.3593	11.1409	7.2854	7.449	6.6525	7.7327	7.6078
PF3D7_0216900.mrna1_1	PF3D7_0216900.mrna1_1;54	54	7.6636	7.8466	6.8926	6.9656	5.3259	6.1024	6.4371	6.9063	5.5024	7.889	11.0902	8.4823	7.1144	6.1693	6.1274	6.882	6.2722	5.6476	5.9814	8.446	9.4257	8.7853	6.8764	6.9964	5.8642	7.6046	6.6032	5.4598	8.6708	9.802	8.4929	6.4458	6.8366	5.9035	7.0965	5.9651	9.1866	7.4856	7.4071	4.9722	6.1737	5.4699	7.2316	8.1433	7.8424	5.4005	8.2076	8.0676	4.9184	9.6772	7.3943	8.8182	5.8212	9.0773	9.2887	6.2441	10.2475	5.3316	6.5648	7.4854	7.2462	6.3975	6.3034	11.0479	6.1693	6.9695	7.294	10.3642	6.4055	9.7127	6.4155	10.1189	7.6368	6.8648	7.8919	7.3546	6.7053	6.1817	11.3414	6.6219	7.1567	7.5053	10.7175	7.5451
PF3D7_0216900.mrna1_1	PF3D7_0216900.mrna1_1;55	55	6.7863	7.1326	8.1205	7.223	5.9411	7.497	7.3941	7.1047	6.6793	7.2545	10.0287	9.1133	7.8898	5.7366	7.4375	8.4192	7.3773	5.6352	5.8664	8.3337	10.7312	9.1452	5.0768	7.2493	7.3643	6.7943	6.1753	6.3733	8.6951	10.5149	8.6376	5.2596	7.026	7.2494	7.0188	6.5223	7.9943	8.6736	7.0477	4.2994	5.7787	4.0233	6.8451	6.923	6.9877	6.8546	7.4845	6.4172	4.811	7.1412	6.379	8.91	6.0464	7.9346	8.0209	6.6171	11.0254	5.9821	6.5353	8.1012	5.7892	10.0355	7.5491	11.6187	6.5463	5.796	7.0053	6.7552	6.4237	7.0079	5.8841	10.9872	6.6289	6.683	8.4132	6.9505	10.0109	6.4258	11.8683	6.5527	6.1635	8.0262	7.2301	6.3471
PF3D7_0216900.mrna1_1	PF3D7_0216900.mrna1_1;56	56	6.3983	6.1807	7.8303	5.0126	5.4114	5.8061	5.3216	5.4286	5.2223	5.9105	9.2297	7.4726	5.68	5.8836	4.8977	5.7816	5.5632	4.6668	5.1461	7.3236	9.5471	6.7264	5.7677	5.8081	5.7866	3.5211	4.5053	5.8163	7.4639	9.2872	7.0894	7.8452	5.4699	5.7192	5.3363	3.9736	6.763	6.6665	5.4679	5.0347	5.9547	4.9891	5.5116	6.4845	5.8485	5.5267	6.1953	5.4512	2.7268	5.7892	5.6453	5.602	5.0887	6.297	6.6831	6.0217	10.5884	7.0081	5.4624	6.2437	5.1731	7.722	5.9404	9.1739	5.2472	5.394	5.4899	5.3968	5.3625	7.1689	5.9848	9.4394	7.3366	5.8972	7.1755	5.4124	8.5707	5.7385	9.4255	5.375	6.2236	4.8709	5.8133	6.3783
PF3D7_0216900.mrna1_1	PF3D7_0216900.mrna1_1;57	57	6.3234	8.0308	8.245	7.7083	6.3196	7.6047	7.0577	7.1448	6.631	7.1015	10.7939	9.9676	9.3758	6.1158	7.9513	6.7505	7.4275	5.5245	4.1603	8.6577	10.4549	8.7086	5.0453	8.0311	7.3864	6.0358	5.887	4.7032	9.2575	10.805	8.5925	4.9986	7.7144	7.9016	6.3436	6.6925	8.4072	8.2763	7.0717	5.5546	8.293	5.4145	7.9158	6.8325	6.04	7.4086	8.284	8.0744	4.3512	7.7478	6.4754	8.6401	5.9153	8.3981	8.9974	7.364	11.5923	6.8263	6.4038	9.467	5.9713	9.6893	6.8819	11.894	5.8089	6.2046	6.1301	6.5409	6.534	7.8819	6.7409	11.5489	8.4686	6.7517	10.0593	6.2534	8.2617	7.103	11.7465	7.653	6.8456	6.193	7.3597	6.0611
PF3D7_0216900.mrna1_1	PF3D7_0216900.mrna1_1;58	58	6.7601	6.779	8.3828	8.1364	5.3865	6.8336	6.2917	7.2787	5.9632	6.8106	9.8709	9.4452	8.4685	6.9461	7.0813	6.0616	7.3337	5.7975	6.4028	8.1342	10.2209	6.9422	4.8738	6.0665	8.0821	5.6094	4.8485	5.9612	8.5083	10.1688	6.875	4.5091	6.8267	8.9275	5.6482	4.7597	6.5653	7.7173	5.7013	5.8557	8.0248	5.3309	6.4941	7.7677	5.8066	7.4284	6.5304	5.9198	5.0811	5.8632	6.9015	6.1098	5.7845	7.1436	9.5514	7.6367	10.9514	6.4743	6.689	7.5109	6.2083	8.1394	6.3277	11.4941	6.0367	5.0058	5.5043	6.3493	5.5005	7.8101	7.5457	10.8795	7.1427	6.56	8.1966	6.2426	7.6898	6.1673	11.5107	6.1635	5.8883	6.212	6.7133	7.0541
PF3D7_0216900.mrna1_1	PF3D7_0216900.mrna1_1;59	59	6.7499	7.4612	8.9997	11.0631	6.8855	6.8701	7.1874	7.9281	6.7921	6.1731	10.2864	10.2996	10.938	6.94	6.8532	6.8086	8.6033	6.6675	5.5354	8.4037	12.5926	5.2199	5.712	8.3554	7.5261	5.5509	5.5166	6.3089	8.5807	12.1881	7.0667	5.0553	7.6204	7.2628	5.4692	5.8104	6.9346	11.1506	7.5844	6.8441	7.5111	4.7115	6.6085	7.4689	6.2479	7.9466	11.4268	7.7475	5.1942	5.7562	8.5602	6.0847	4.319	7.696	7.5306	8.1502	10.777	6.3132	6.2313	6.7667	5.9331	8.329	8.4818	11.3567	5.843	5.7876	6.7625	7.1919	6.8747	7.0158	8.2817	10.7143	7.8014	5.8694	7.2875	5.8482	8.4902	8.8931	11.2702	6.4522	5.8392	6.478	6.7823	6.9563
PF3D7_0216900.mrna1_1	PF3D7_0216900.mrna1_1;60	60	6.3234	6.5043	5.5984	6.5817	3.0233	5.4529	6.6342	6.6721	4.3847	6.1117	6.6166	7.5576	6.1235	3.4725	4.963	5.1313	6.6516	6.4643	5.4195	6.7846	8.4245	5.4436	6.3147	6.0389	4.6702	5.3161	5.5491	5.4053	7.1571	7.734	6.3049	5.9565	6.0415	6.3109	6.2199	5.0725	4.8807	7.3059	6.5935	5.5068	7.5053	5.8672	5.8755	6.223	5.6276	8.2496	6.1859	6.4216	5.0488	4.7436	5.202	6.073	4.7049	6.0297	5.7594	8.7421	10.2156	5.4162	6.7765	6.0007	9.2044	7.3417	6.1675	5.5487	5.4931	5.785	4.0063	5.406	6.932	5.9771	8.1314	9.2635	6.4017	6.1789	6.7321	9.2273	7.1297	5.285	6.1739	6.1562	5.684	5.6381	5.6456	7.1216
PF3D7_0216900.mrna1_1	PF3D7_0216900.mrna1_1;61	61	6.5399	6.2937	6.749	5.1886	3.2972	6.0453	5.7708	6.4074	3.3785	6.7863	8.8101	10.1708	5.6314	3.844	5.7203	6.0027	6.1583	5.7093	6.083	7.1245	11.0195	5.3951	4.8344	8.6531	5.8058	5.1164	5.4979	6.3418	7.7467	10.1281	6.7145	3.9644	7.99	6.1878	4.95	6.6333	5.9355	6.4461	6.7891	4.3384	9.0664	5.6599	5.9591	7.5863	5.4366	6.7409	6.8053	6.7845	4.4489	4.9873	5.7629	5.2761	4.889	7.9409	6.2126	7.138	11.3078	5.3313	8.0953	7.297	7.8693	8.0783	6.3873	6.7171	7.3995	6.6615	5.516	5.5062	6.1928	5.6253	7.6601	10.762	7.0567	8.0957	6.9344	7.123	8.2899	5.5883	6.433	7.6221	6.6247	6.1062	6.8467	7.2723
PF3D7_0216900.mrna1_1	PF3D7_0216900.mrna1_1;62	62	6.9607	6.9079	7.6276	6.3194	5.347	4.5021	5.3334	5.6305	3.3868	7.202	8.0864	8.036	5.9873	4.6082	4.8237	5.5242000000000004	5.4509	4.2426	4.6076	5.4986	8.3795	5.6032	5.8174	5.6724	5.9878	4.5886	4.5317	4.7808	5.729	8.6314	7.285	4.1152	6.4751	5.3049	4.4436	5.0742	5.0648	5.9378	6.1056	5.3198	7.9511	5.5475	5.7051	6.0824	6.5272	6.0268	6.3062	6.1006	4.4757	3.6076	5.0605	4.9317	5.2954	5.9352	5.4896	6.2506	11.3336	6.4583	6.8143	6.5492	5.3111	7.7482	9.4237	8.4887	6.5337	8.2793	5.0067	4.8875	4.7671	6.3966	4.0453	11.601	7.4141	7.2017	6.7325	6.0887	8.2873	8.1868	8.9514	6.9634	10.0675	4.5273	6.5863	5.1285
PF3D7_0216900.mrna1_1	PF3D7_0216900.mrna1_1;63	63	6.34	6.7882	6.0052	5.1018	4.8084	6.1016	5.6418	5.2407	2.546	6.7371	9.3284	7.0245	4.8856	2.0976	5.6094	5.2445	6.2677	4.2334	4.375	6.7201	7.2659	7.4482	5.319	5.785	6.0429	7.0988	4.6899	4.5173	6.5692	6.33	7.6633	5.4709	5.4343	5.596	7.4705	5.7271	3.9855	5.822	4.857	6.3782	8.7278	5.1835	3.7225	5.8457	5.0824	5.9227	7.0352	6.6745	4.1169	4.3219	4.9832	5.3771	4.4963	6.4648	6.0849	5.7312	10.7943	6.6824	5.487	7.2008	5.2024	7.7506	8.8397	9.4676	5.5395	6.3665	4.2032	5.5027	4.1562	5.62	6.5427	10.1838	7.5835	5.6082	7.8527	6.2106	8.7247	6.8434	9.876	6.7957	6.6495	3.6724	6.077	5.6927
PF3D7_0216900.mrna1_1	PF3D7_0216900.mrna1_1;64	64	7.055	7.3298	5.0875	5.7493	4.4107	5.5049	5.3771	5.0152	3.3576	7.6015	5.8714	6.5809	5.8311	2.4168	5.8435	5.4279	5.7737	4.2365	3.8679	6.193	7.6584	6.0843	3.8866	5.7637	6.4527	4.292	3.8329	4.5122	6.2254	7.2849	7.2529	4.2884	5.7093	5.957	3.8288	5.5454	4.9122	5.3078	5.3074	6.2985	8.7881	4.3526	5.2765	6.4862	4.9472	5.6505	4.8649	6.1731	3.8797	3.696	4.9293	5.0862	5.4689	6.3245	5.5889	5.9686	6.3619	6.0723	4.8773	6.77	5.8662	6.9577	6.3586	8.466	5.5329	7.7373	4.2288	4.6076	4.9973	5.6444	5.5555	5.6453	6.8474	5.3063	6.5685	6.6995	8.1765	5.8194	9.1189	6.1225	7.4789	5.1424	5.5573	4.6628
PF3D7_0216900.mrna1_1	PF3D7_0216900.mrna1_1;65	65	6.4575	5.9227	7.2595	4.2357	2.8953	4.4005	5.1322	5.5491	3.6633	6.9536	4.4983	6.5962	4.1667	2.384	5.6493	5.7115	6.1096	3.0858	4.6993	5.4992	8.4922	5.8258	5.0798	6.7432	4.067	4.712	4.6398	3.7257	5.2456	8.6753	6.6336	3.4634	7.1631	5.4195	3.9928	5.2772	4.4162	5.044	5.4998	5.2288	6.1229	3.6576	5.0587	5.4963	5.3782	5.915	6.2928	6.7568	3.6323	4.8359	4.0575	4.5558	3.8176	6.3992000000000004	5.2384	4.969	5.1123	6.3112	4.6622	8.5125	4.2265	6.105	6.8411	8.7678	3.3262	5.7592	4.9402	4.8644	5.7832	4.9923	5.0883	4.6294	6.5159	4.6525	6.4584	6.0991	7.5449	6.3802	9.1728	6.1307	5.2735	1.9411	4.696	4.7126
PF3D7_0216900.mrna1_1	PF3D7_0216900.mrna1_1;66	66	6.5048	6.0889	5.8209	5.191	4.5261	6.8853	5.8004	4.6129	3.7203	6.9641	6.1031	5.9167	4.2008	4.5273	6.682	5.7952	5.4941	4.2563	4.9107	6.76	9.9405	5.3067	4.3778	6.1268	4.7355	5.1334	4.8089	5.8022	6.6375	9.625	6.5589	3.9662	5.7241	4.1843	4.852	6.2994	5.0738	5.7129	5.2898	4.1811	4.6565	5.1218	4.2188	5.4279	4.785	6.2992	4.1595	6.0152	4.8339	4.1185	5.4219	5.1094	3.9392	6.6029	5.0422	4.8545	4.8625	5.8025	4.723	12.0307	5.5185	6.1955	5.0041	8.2971	4.8293	5.4601	4.7115	5.0126	5.5138	5.5242000000000004	4.9373	5.6865	6.5283	6.2996	6.5587	5.7184	7.4113	6.5555	10.0199	4.2032	5.888	3.3334	5.4135	5.0531
PF3D7_0216900.mrna1_1	PF3D7_0216900.mrna1_1;67	67	6.042	5.5192	6.1669	5.0005	3.7613	5.9745	5.814	5.3165	3.466	7.3136	5.4558	5.5987	4.9837	4.6837	5.3402	6.0043	5.7613	4.7296	4.6363	8.1864	10.8117	6.7159	5.467	7.8937	4.8099	3.1795	3.8629	4.8649	8.4803	10.2298	7.9324	4.6188	7.1022	4.4783	4.2555	6.23	5.6619	9.5388	6.0611	6.1162	3.0339	4.2585	5.8071	5.8268	5.5323	7.2982	7.9113	5.3726	4.2891	3.4594	5.1367	4.477	5.2529	6.8953	5.0121	6.3832	5.7498	5.8977	5.7642	8.0404	5.9834	7.6174	7.9496	8.97	6.0755	5.6963	3.7247	5.9376	6.5334	5.7358	7.3854	6.0845	7.3127	5.0448	7.7234	6.1064	8.6132	7.1409	9.4502	6.4128	6.3921	2.8258	6.8466	5.2536
PF3D7_0216900.mrna1_1	PF3D7_0216900.mrna1_1;68	68	7.285	6.1651	5.4479	5.2758	4.1457	6.0777	6.2615	4.8861	3.5521	6.4123	5.3071	5.4883	4.4588	5.4179	5.9105	6.0652	5.6668	3.4529	4.6141	8.1021	7.9398	7.0685	4.8861	5.4627	5.896	4.1922	3.6724	5.0175	8.5097	6.8771	7.6696	3.0161	6.2887	5.2913	4.7076	6.2647	5.3194	6.947	5.5975	6.3275	4.0925	4.8545	4.7382	6.4296	5.0704	7.5023	6.8913	4.634	5.43	4.6129	5.845	4.9607	6.3375	6.8314	4.1334	6.7286	6.4801	7.4837	6.1402	8.9329	5.2529	6.6805	8.3946	10.2068	5.5945	6.4433	4.2935	4.7602	6.7093	5.1309	6.4661	6.0027	8.1536	5.4259	8.9297	5.9371	8.5116	8.2057	10.5159	6.6594	7.2231	4.2824	5.8738	7.435
PF3D7_0216900.mrna1_1	PF3D7_0216900.mrna1_1;69	69	6.2359	6.1669	4.2396	4.6328	5.8919	6.2288	6.1952	5.6679	4.4443	6.9719	6.6961	6.1066	4.3639	6.5333	6.1328	5.5429	5.2702	5.5558	2.7845	8.6974	6.0306	7.6155	4.6594	7.3468	4.8099	4.0815	5.3827	5.4131	8.8965	6.1779	8.1687	4.6971	7.5311	5.5853	3.9222	5.6843	4.9837	7.044	5.0955	3.7929	4.7382	5.2876	3.8914	5.3844	5.756	4.8826	6.5743	4.7861	5.4057	5.0687	6.0607	5.5248	4.4951	7.8117	5.5838	4.7866	3.9773	6.7849	5.3878	9.5161	5.5148	8.0504	7.4449	7.9695	6.0624	6.8696	4.2645	5.3988	5.3295	5.6485	4.4816	6.2265	7.592	5.4212	9.1107	6.2311	8.7038	6.8197	7.6949	7.0625	7.2487	5.0361	6.3738	5.7795
PF3D7_0216900.mrna1_1	PF3D7_0216900.mrna1_1;70	70	6.4241	6.2672	5.6165	6.0618	4.6094	5.9409	6.2837	6.4862	4.2001	7.1996	6.7854	1.5945	3.706	5.9016	5.814	5.5056	7.0547	5.3089	4.7533	9.2854	7.317	5.0224	5.6817	5.8084	4.5993	3.3391	4.4757	4.8924	9.0039	6.6561	6.5971	3.4931	6.9758	5.8522	6.328	5.6633	4.4575	6.367	6.1629	5.9702	4.975	4.5033	6.4607	4.8822	5.6079	5.6061	5.8934	6.0197	5.23	4.9279	5.3785	6.5636	3.7602	7.7078	5.6631	4.2449	4.2615	6.9411	5.5877	8.5692	5.5625	7.0466	6.8551	8.5237	4.9841	4.9932	4.2555	4.6375	4.8895	5.0094	6.3909	6.3995	7.4016	5.7503	8.0598	5.7679	8.3357	6.6251	8.4203	6.6482	6.1649	3.1651	6.2137	4.6662
PF3D7_0216900.mrna1_1	PF3D7_0216900.mrna1_1;71	71	6.6371	5.6465	5.8179	5.1554	4.9303	6.8193	4.9787	5.3593	3.8972	7.0466	6.76	4.905	3.847	5.9314	4.9519	5.2946	6.7716	5.193	3.3896	9.5603	5.9669	4.278	4.8615	6.9908	5.3558	8.7447	3.1763	5.195	9.8495	5.0286	5.935	3.4686	8.2909	6.0177	8.4897	5.7525	5.1595	7.6123	5.6977	4.2464	5.5786	5.7621	3.3688	4.4443	5.2396	5.0548	7.213	7.8274	5.067	6.7955	5.1285	5.1751	4.5317	6.3579	6.083	4.1538	4.4712	6.2642	5.4607	5.323	4.9359	7.6127	5.8112	7.723	5.7929	6.7151	4.3341	5.5928	5.3885	6.0123	5.5367	7.0816	6.9368	5.5354	5.2865	5.6665	8.5894	5.0418	7.7214	6.9823	7.044	1.7485	6.4832	3.9828
PF3D7_0216900.mrna1_1	PF3D7_0216900.mrna1_1;72	72	7.2817	5.9423	5.5494	7.0796	4.4336	6.7948	4.7913	5.2079	1.8679	8.1732	5.1189	4.9326	7.1093	6.4045	5.8032	5.568	5.3865	7.0937	4.735	6.9984	7.4558	3.8718	5.9816	7.8596	5.7584	5.2353	4.0036	3.5521	7.5749	6.9506	6.1938	4.95	9.5107	6.1849	3.4621	5.1473	3.6311	6.371	3.6171	4.464	3.3896	5.2746	5.0531	4.3688	6.7684	6.0851	6.3625	5.9148	3.9467	3.839	5.1973	6.1759	4.4101	6.0094	5.0858	4.8156	4.1595	9.5205	5.6299	4.8575	4.9317	8.3379	7.3975	7.1644	5.7955	4.8202	5.342	6.9637	5.3865	5.246	5.5379	6.8119	11.0547	4.9378	5.6929	5.3827	9.4312	7.7159	7.6053	7.2552	5.1436	4.9718	6.8403	6.8919
PF3D7_0216900.mrna1_1	PF3D7_0216900.mrna1_1;73	73	7.9752	5.5862	4.8354	5.374	2.9279	5.7189	4.6843	4.7719	4.3298	8.2359000000000009	7.2878	6.435	5.3878	6.6591	6.2722	5.88	6.1898	6.3783	5.7208	7.2035	6.0115	4.7296	4.3074	7.6794	5.353	3.2854	4.9293	5.2839	6.9883	5.1189	6.1181	4.696	8.5978	6.8582	4.8146	5.1313	6.6379	10.3255	5.2353	5.0544	4.7474	3.8817	5.6871	5.2028	8.0652	6.6631	9.0875	7.3305	4.4542	5.6594	5.4333	4.7087	4.5558	6.3553	6.8825	4.9231	5.2506	10.0819	5.3698	5.995	5.9071	8.3466	6.7523	7.6086	6.1037	6.054	4.7159	6.7625	5.9359	6.7781	6.1859	7.7623	11.4829	6.057	6.6408	5.9474	9.4441	6.7844	8.0536	7.5557	6.4401	5.585	7.9158	5.7107
PF3D7_0216900.mrna1_1	PF3D7_0216900.mrna1_1;74	74	7.5015	5.911	5.2702	4.6076	2.943	6.1123	5.2668	4.6352	4.3813	7.4888	5.7118	5.3607	4.6673	6.9856	6.7712	4.5886	5.1497	5.0959	3.8298	7.1357	5.6747	4.8768	4.4469	8.0932	5.4998	4.4764	4.0678	5.0103	6.5378	4.934	6.0485	3.6076	9.1773	6.7549	4.2824	5.3957	4.2079	8.3901	6.1869	5.5904	3.7004	4.1827	5.3388	4.1177	6.69	6.2737	7.9711	6.5555	3.9837	4.4376	5.4617000000000004	5.3309	2.8237	6.2098	6.2145	4.3512	4.516	9.9073	5.5236	3.2585	5.2731	8.3623	5.0635	7.3219	6.1677	5.9376	5.43	6.9823	5.6459	6.1554	5.7274	7.6896	11.0393	5.8797	6.1447	6.7354	9.1883	6.2852	7.0611	7.8636	3.9326	5.2902	7.8185	5.51
PF3D7_0216900.mrna1_1	PF3D7_0216900.mrna1_1;75	75	7.2346	6.2413	5.0695	5.1635	3.557	5.5832	5.1759	4.6194	4.5361	7.4107	4.4101	4.0268	4.4189	6.6595	5.6628	6.1436	5.6758	6.3036	5.3359	6.2271	5.9215	4.6719	5.202	6.1204	5.9921	4.047	4.7719	5.1514	6.3063	5.9038	8.2144	2.4168	7.2713	6.4182	4.6253	1.9672	4.9083	8.5295	5.5996	4.811	4.2653	5.1297	4.9653	4.7214	6.2259	4.934	7.8507	7.399	3.7071	4.9709	5.0343	5.1359	4.8115	6.3909	6.4175	3.1731	5.266	9.3636	5.5475	4.4601	4.4673	8.0691	5.9715	6.8732	4.2426	5.5113	2.9203	6.4723	5.7811	6.7126	4.7192	6.478	10.4514	4.3916	5.1148	4.9117	8.8598	5.5357	7.2939	6.8706	6.337	5.2141	6.7365	5.2369
PF3D7_0216900.mrna1_1	PF3D7_0216900.mrna1_1;76	76	8.4033	5.8909	5.2261	5.8883	4.0505	7.2248	5.682	6.228	4.4647	8.6684	5.8726	4.8909	5.9695	7.4105	6.8227	5.7134	5.4604	6.464	5.4067	6.5817	7.3234	5.1264	5.5432	8.7454	6.3519	4.5711	4.3277	4.2615	6.6087	7.9156	6.9709	4.0054	10.3328	6.6355	4.8202	4.2357	4.8694	8.362	4.6622	6.1299	4.0531	6.7404	6.2044	5.3359	8.8754	6.0559	8.0852	7.0619	5.7236	4.9814	6.5138	5.3816	4.5874	7.059	6.3808	5.1077	4.7892	9.8191	5.3909	4.8068	5.2802	8.3558	5.9193	5.5524	6.3266	6.079	5.7304	7.2267	6.7669	6.9111	5.4957	7.5727	11.3381	5.6642	6.0697	6.1467	9.0271	6.9911	7.0676	7.8425	6.3911	4.1787	8.7607	7.4074
PF3D7_0216900.mrna1_1	PF3D7_0216900.mrna1_1;77	77	7.8254	6.6104	7.0255	5.9612	4.8037	8.0587	7.0149	6.3593	5.8092	8.5009	6.1453	6.2634	5.0299	7.0566	7.9583	5.6276	6.5211	8.1827	5.2906	7.7571	7.8162	6.6355	5.6162	9.4299	6.3995	4.8792	6.0292	6.5483	7.8723	8.2087	7.2821	5.0325	11.3875	7.2326	5.1659	5.5683	5.1416	9.6858	6.9459	6.2174	5.5832	7.2222	5.8407	5.5398	7.4091	6.8622	9.8129	8.6437	8.8727	6.8847	6.4351	5.7214	4.314	6.0385	7.0938	5.0648	5.7803	9.8305	5.6156	5.6896	6.6531	8.5951	6.6882	5.8822	5.5735	5.7645	5.9288	7.3478	7.4649	8.4563	5.667	6.8836	11.5283	5.8146	5.8629	6.6569	9.3039	7.2933	7.2049	7.9459	7.2729	6.3167	9.1716	8.2937
PF3D7_0216900.mrna1_1	PF3D7_0216900.mrna1_1;78	78	7.5702	6.4335	5.8672	6.6906	3.9467	7.923	6.7029	5.5242000000000004	3.847	7.9554	5.8076	6.9135	4.8929	6.3607	7.6146	6.7104	5.7509	10.0061	4.1562	8.0563	8.1805	5.627	5.2323	9.0915	7.0101	5.1202	5.142	4.2608	8.4452	8.0663	7.9906	3.9873	9.8147	6.9609	5.0246	5.2917	6.3802	7.3259	4.2008	6.6668	5.1643	5.3306	5.7153	6.1385	7.7148	6.6714	6.9588	6.2044	4.6707	6.5343	5.4699	6.1096	5.366	5.6851	8.1909	5.0067	5.0501	10.3537	6.1434	4.6707	6.6982	7.5241	7.0151	5.6407	6.834	5.9345	6.1322	7.5983	6.8095	8.0077	5.4568	7.7298	11.4988	5.9989	7.0071	7.1153	8.72	7.4436	7.0313	8.3158	6.4867	6.2244	9.548	8.5429
PF3D7_0216900.mrna1_1	PF3D7_0216900.mrna1_1;79	79	8.1028	7.0778	5.1453	4.6679	4.8232	5.7626	8.9352	5.8326	3.729	8.5271	5.4938	6.0374	5.6585	2.1408	7.2185	11.1679	6.345	10.4392	5.1611	7.2315	9.8491	6.9323	5.2705	7.2937	6.6992	1.2928	4.6871	5.2596	7.9853	10.2602	10.064	4.0704	8.2843	7.3798	4.843	5.2675	5.2257	6.6382	5.9561	5.3338	7.1547	6.6706	5.235	6.0849	7.8376	6.8411	5.6579	5.367	8.4514	8.8905	6.204	4.4705	7.4178	6.4039	6.6876	4.9317	6.4289	10.3848	6.5171	6.1062	8.4071	8.669	6.9808	5.3988	5.5113	6.3842	4.6899	7.3406	7.3185	7.5743	4.6264	7.825	11.9499	7.1514	5.988	7.5163	9.1167	7.2708	6.3071	7.2128	7.2089	5.9598	8.7476	8.8363
PF3D7_0216900.mrna1_1	PF3D7_0216900.mrna1_1;80	80	8.0884	8.451	5.8765	6.3009	4.9727	7.3925	7.1166	8.2394	5.6392	8.6103	5.7309	5.3176	5.9203	2.6781	7.0197	6.121	7.8572	10.9458	4.5336	7.6496	10.3922	8.5527	5.7115	7.3968	5.5543	4.7371	5.3334	5.0374	7.3004	10.4145	10.4894	4.4995	9.0578	6.2455	5.896	5.7721	6.1739	6.4878	5.4922	7.3903	8.5124	5.8321	6.8379	6.9598	7.64	6.6411	5.4168	6.3261	6.6642	7.0649	5.7714	5.9057	4.9699	6.0369	6.9024	4.9782	6.3992000000000004	9.7148	7.3722	6.1799	9.2064	9.7909	7.2873	7.3216	4.7317	7.413	6.2988	8.542	8.1213	6.251	4.9791	7.725	11.5254	7.3245	6.8175	9.373	10.2305	6.7696	6.709	6.471	7.6018	6.2769	9.6017	9.5185
PF3D7_0216900.mrna1_1	PF3D7_0216900.mrna1_1;81	81	8.3214	6.5657	5.4107	7.1728	4.9709	5.3169	5.0917	4.6259	3.6971	8.4288	6.3332	4.2817	5.9269	5.1518	6.8097	5.3473	5.4581	10.9083	4.1227	6.5866	9.901	7.6174	5.0188	6.7679	5.7957	5.0734	3.9212	5.0072	6.8447	9.7943	10.4561	2.0072	8.5716	5.5097	4.5404	4.0976	6.9317	4.9083	6.3556	5.7004	5.257	6.4866	6.8636	6.3524	8.2158	5.7549	4.8395	5.5314	3.0321	6.5342	3.6311	5.5561	5.2079	5.7957	5.3944	5.4107	6.6081	9.2748	7.4425	6.574	8.8076	9.0834	8.1054	6.0387	5.8319	5.295	4.5447	7.2305	8.3293	5.5373	5.3125	8.6652	10.7423	7.2218	7.3033	9.0864	9.5651	6.6883	6.4828	5.3568	5.8447	4.7382	8.6124	9.2145
PF3D7_0216900.mrna1_1	PF3D7_0216900.mrna1_1;82	82	8.1362	6.3546	5.2211	7.2049	5.6366	6.4221	5.3092	6.0376	2.8094	7.9976	5.2642	6.4949	4.963	5.3423	6.5404	5.5179	6.7916	11.1861	4.3001	7.7658	10.1869	8.1579	4.7745	7.6527	6.1043	4.3554	5.111	5.5087	7.7799	10.448	11.1065	1.263	9.1301	6.7578	4.7279	5.6129	6.9438	5.3604	6.1643	5.5543	4.8634	2.1077	5.1396	5.432	7.1261	6.7848	4.6977	6.2675	4.4718	8.0615	5.3445	6.8273	5.3705	4.9131	6.0775	5.0161	6.3277	9.6174	6.8658	6.9792	8.3257	9.343	6.6778	6.0809	5.1056	5.7046	5.464	7.3415	8.4659	5.8225	4.8435	8.3696	11.1956	7.2815	7.1015	8.601	10.1287	6.052	7.068	5.4165	5.9984	5.4135	8.6296	9.5937
PF3D7_0216900.mrna1_1	PF3D7_0216900.mrna1_1;83	83	8.5419	5.6744	6.5162	8.5352	6.6171	7.0473	5.4456	5.3045	6.7424	8.6764	7.1939	5.3523	6.2275	6.4963	7.014	5.5613	6.9742	10.7358	6.2645	7.0788	9.164	7.5315	5.9203	7.6964	8.185	5.4486	6.8129	5.3999	7.2879	8.7829	9.6864	5.3533	8.3572	9.0556	5.8163	6.3493	7.8651	6.7903	5.4386	5.1052	5.5472	5.9793	6.3416	6.0834	8.691	5.8607	6.4276	5.7463	5.7708	6.6156	6.646	6.5418	3.9165	6.1526	5.5555	5.0108	5.9507	8.6226	6.3462	6.3909	9.5844	9.5423	7.882	6.477	5.332	5.5856	5.5671	6.5566	7.6747	7.0717	5.1164	8.2399	10.9088	7.4956	6.2192	10.2117	9.5439	6.5264	7.4265	6.2153	6.1127	5.9568	7.3619	9.0503
PF3D7_0216900.mrna1_1	PF3D7_0216900.mrna1_1;84	84	8.4854	7.1166	6.7854	6.2694	5.4777	8.0098	5.7949	6.3109	6.0376	8.9095	6.4433	5.7071	7.0516	5.6441	8.3075	6.2161	6.8674	10.9375	6.9669	7.3869	9.3651	8.1847	6.3277	7.2449	9.2556	6.0477	6.1183	6.0094	7.598	8.5738	10.2472	4.8856	8.389	9.4911	6.0991	4.9736	11.3296	6.609	6.8178	6.6209	5.6767	8.5415	6.263	7.4028	7.8318	5.6659	6.0464	7.3597	6.6652	8.6507	7.7266	6.8251	7.0023	7.6413	5.4607	4.975	6.6414	9.5021	6.5018	5.6893	9.6583	9.01	7.767	6.5644	5.2137	5.2012	7.5045	7.1804	8.3915	6.8544	5.5616	9.2615	10.9558	7.7161	7.2674	9.7733	10.1889	6.5827	7.601	6.2487	6.641	8.1341	8.5327	10.4816
PF3D7_0216900.mrna1_1	PF3D7_0216900.mrna1_1;85	85	7.2757	5.7511	6.6868	6.4774	5.2437	6.8997	5.3045	5.3452	4.6473	7.4866	7.8074	5.7858	5.3611	4.306	7.1291	4.9222	5.522	10.664	4.111	5.0819	8.3553	7.075	5.6716	12.3961	7.354	3.116	3.3448	5.0179	6.3923	8.0236	9.5212	5.3484	10.7284	8.0131	4.4983	4.5298	6.689	4.6247	6.2645	5.3363	4.8904	4.5729	5.6459	5.4532	6.1878	5.3837	5.0233	5.3223	3.7431	5.7874	4.812	6.1495	3.5874	6.3357	4.6594	4.4867	5.9076	9.5052	6.6275	4.4647	5.1408	7.762	4.5904	5.7623	5.0264	4.7698	4.6792	8.4623	7.605	4.9891	3.332	8.4512	10.7582	6.4807	5.7608	5.0112	9.0323	5.4266	7.0865	4.7666	5.243	5.0691	9.4625	10.0888
PF3D7_0216900.mrna1_1	PF3D7_0216900.mrna1_1;86	86	8.2208	5.9649	5.5379	5.8225	5.013	7.2293	5.1231	5.935	2.7592	8.7533	5.9026	3.7027	4.9505	2.1859	7.5353	4.852	6.496	11.3169	5.3927	5.9777	8.4487	7.6756	5.784	7.0338	8.7689	4.5729	4.0099	4.5969	6.5667	8.2593	9.7459	2.5753	8.6137	8.8191	5.2694	3.8074	8.3433	5.3187	6.5286	4.5868	5.0005	5.0596	4.6927	5.2585	8.4933	5.8387	5.488	8.3059	4.1953	5.9091	5.921	5.9577	6.0611	6.5931	5.7853	7.6157	6.5234	9.779	6.8576	5.7829	5.9141	8.6541	5.3056	5.0828	5.1871	4.9959	5.7306	7.8672	6.5925	6.1641	4.1723	9.4215	10.449	6.3614	7.6659	5.5771	9.454	5.0819	6.1324	5.8765	5.3964	5.4202	9.2446	8.488
PF3D7_0216900.mrna1_1	PF3D7_0216900.mrna1_1;87	87	8.0593	6.9583	5.6162	8.667	4.7897	8.5452	6.0453	6.2836	5.3183	8.1253	10.7972	6.1404	7.9684	2.9088	8.5361	6.04	6.8802	11.9416	5.1847	6.2728	9.0211	8.4958	4.7908	11.6603	10.5252	7.514	5.6653	4.5484	6.3003	9.1274	9.3415	4.7104	11.7003	10.8894	6.9279	4.9754	9.9602	6.0715	7.6683	6.1926	6.4691	5.067	5.1445	6.5696	7.2911	5.7452	4.111	6.3738	5.3992000000000004	6.7561	9.8981	5.8288	5.9798	6.2532	8.9551	6.0126	5.3067	7.4714	6.9504	4.9453	5.4692	11.8191	8.1377	6.3572	11.8657	6.3954	9.8347	7.0909	7.3394	8.533	5.887	9.0413	9.3514	7.4774	6.0002	5.8755	11.1485	7.0137	6.9606	12.1188	7.5595	12.0746	8.1455	7.4538
PF3D7_0216900.mrna1_1	PF3D7_0216900.mrna1_1;88	88	7.5871	6.4922	5.6226	5.7798	4.1252	8.1668	5.3252	5.6792	5.5622	7.5999	10.4388	6.1169	5.4439	4.4263	7.9949	4.3226	5.953	8.8357	5.5264	6.3273	8.5628	5.9699	5.9177	9.464	8.0066	6.094	6.7694	5.765	6.4487	8.0014	6.8338	4.8001	9.3801	8.6599	5.5945	5.1404	9.1389	5.7304	6.2937	6.8516	6.0011	3.9355	5.5573	6.0961	6.0507	5.8943	6.1436	6.0843	4.6685	5.3847	10.3	4.9269	7.1931	6.2988	8.0819	5.5913	4.2525	4.9837	6.2182	5.0862	5.9272	8.7592	7.7917	5.8953	8.7045	5.6733	9.1991	6.7546	6.2542	7.9725	4.6594	5.6482	7.48	6.1262	4.9584	5.9754	9.8379	7.6903	6.5289	9.2247	6.0717	10.6905	6.9881	7.1116
PF3D7_0216900.mrna1_1	PF3D7_0216900.mrna1_1;89	89	7.2823	6.0117	7.4643	6.9227	6.5491	8.2228	6.3916	5.4091	5.8222	7.3389	11.1106	6.7203	7.1216	7.8519	8.6225	5.3526	6.267	8.8792	6.1841	6.9376	9.2992	6.3447	7.2201	9.6394	9.3919	5.6571	8.3869	4.8768	7.6371	9.3834	6.9065	7.3707	9.8265	9.7361	5.6834	7.9985	8.7972	6.6549	5.9198	6.2952	7.8412	6.724	5.6935	5.1123	5.7798	6.3639	6.2196	6.0663	8.9618	8.1404	10.7194	5.4029	7.387	7.3368	8.8629	6.7238	6.0128	8.2531	7.2253	5.0942	5.3985	9.1135	9.5329	6.1991	9.139	5.9741	9.2911	7.0289	7.3987	10.1505	4.9649	6.1677	9.67	7.3999	7.0459	6.0387	9.7067	8.7316	6.9486	9.2974	5.8189	10.2428	7.8066	6.5782
PF3D7_0216900.mrna1_1	PF3D7_0216900.mrna1_1;90	90	8.1815	7.1743	7.328	6.6421	5.6352	7.4623	5.6764	4.916	3.6938	8.5645	11.3527	10.5211	6.405	5.9098	8.2854	5.5738	6.0755	6.6149	5.7431	7.4134	6.4002	5.4121	7.1725	9.9223	8.7212	6.4051	7.9789	4.1243	8.0229	7.6157	6.7158	7.5354	10.0906	9.5323	6.3031	7.5956	7.2722	6.2985	5.4189	7.0564	8.8069	7.1712	2.9782	5.359	9.3061	5.6943	5.3968	5.281	5.7493	9.8113	10.8349	5.7404	7.6469	6.4388	7.9438	5.7043	5.278	7.1262	8.1277	4.4874	5.488	8.9368	10.3499	5.3551	9.0367	6.9585	9.3439	7.2252	7.6539	8.5713	5.0968	6.0195	7.1868	8.0223	5.7197	5.545	8.9926	9.4022	6.1326	9.2875	6.0921	10.5072	7.4287	7.6253
PF3D7_0216900.mrna1_1	PF3D7_0216900.mrna1_1;91	91	7.9653	7.1251	7.9475	7.199	5.3834	7.9903	6.419	6.7909	5.4542	8.2296	11.5799	6.2596	7.8407	5.5154	8.2652	5.582	7.6115	6.6852	5.7142	8.961	8.1455	7.8955	6.9272	9.8514	8.7638	5.1878	6.9807	5.1566	9.1304	8.1306	8.7967	5.6375	9.7913	9.443	5.135	6.7078	7.9656	5.6352	6.5339	6.5761	8.1541	6.5914	6.5057	5.4854	8.952	7.6088	5.2954	5.5735	6.9007	9.896	10.9275	6.054	8.1174	10.4411	7.985	7.338	6.3096	7.1621	9.1611	5.8027	4.6035	9.6496	10.1218	6.8674	9.047	8.157	8.9549	10.0967	8.7864	7.8257	6.7618	6.2813	7.2783	8.7822	6.7991	5.3523	9.7418	8.9122	7.1254	9.3856	8.1935	10.1432	9.9139	8.0497
PF3D7_0216900.mrna1_1	PF3D7_0216900.mrna1_1;92	92	7.9004	7.1624	8.854	6.8425	5.1416	7.4196	6.6712	5.1961	5.6259	8.3907	11.4147	6.0479	7.0109	5.6346	7.4796	6.8149	7.6655	7.9017	5.5429	8.9392	8.1543	6.1886	6.5767	10.1512	9.9909	8.4951	9.087	6.3425	8.9767	9.0397	7.7888	6.0446	9.7822	10.2891	8.2928	9.5691	7.639	6.5474	6.2737	6.6851	10.2692	10.81	5.9224	7.6278	7.2642	7.4501	6.761	7.2255	6.2083	11.186	10.1729	6.3216	8.711	11.1638	7.1717	7.7085	7.4487	6.9335	8.9589	6.1745	5.8819	10.2208	10.4744	7.3921	9.1148	8.8762	8.4008	9.3981	8.1712	7.002	7.1055	8.1376	7.7767	9.2061	6.968	6.3154	9.9582	9.5693	7.876	9.1198	9.1977	9.7895	10.3025	8.1581
PF3D7_0216900.mrna1_1	PF3D7_0216900.mrna1_1;93	93	9.0506	7.3802	9.2762	6.8334	5.6392	9.1781	6.5761	6.6063	5.2954	9.5493	11.6469	7.1005	6.8824	4.9059	8.9984	7.1211	6.8994	6.819	6.9812	9.5693	8.9196	7.2504	6.9304	10.3498	10.0645	6.9522	9.0567	6.5656	9.8126	8.577	8.7629	6.2885	10.5213	10.7022	6.4617000000000004	9.0028	8.6822	7.7274	5.995	7.3148	9.7934	6.8717	6.5037	6.9554	9.7093	7.7112	6.7319	5.7751	8.58	10.5675	11.1631	6.1661	9.1864	10.49	7.3527	7.7301	7.1952	7.1521	8.3597	7.0179	4.2683	9.9024	10.5531	7.6283	9.7915	8.0198	9.2447	6.873	8.232	7.312	7.5049	7.2094	8.4224	8.16	6.8846	6.3313	9.9886	9.905	7.5037	10.0844	9.4213	10.6011	7.4288	8.2669
PF3D7_0216900.mrna1_1	PF3D7_0216900.mrna1_1;94	94	8.8862	9.2462	9.7548	7.9064	5.5674	9.2215	6.1659	6.0518	5.1194	8.5543	12.7564	6.6531	7.2438	6.4522	9.8433	6.408	5.7793	9.55	5.7458	10.3313	8.9649	10.1614	5.7474	10.6491	9.6659	6.1035	9.0448	5.3176	10.4297	9.1053	10.4328	4.3882	10.8773	10.756	6.2954	8.8527	8.205	7.7388	6.8451	9.5151	9.0409	5.954	6.3832	6.8326	8.316	7.1001	6.4506	6.3074	8.8285	9.217	11.7201	6.2077	8.8048	10.8992	8.1259	7.5779	7.9607	6.4761	7.8754	7.3069	4.9345	10.2016	11.1921	7.7898	9.5427	8.743	10.2654	6.9171	7.8803	8.3066	7.625	8.7387	7.1679	7.6202	7.3236	6.2733	10.4828	10.8226	8.0668	9.7019	9.2803	11.3832	7.4023	8.1659
PF3D7_0216900.mrna1_1	PF3D7_0216900.mrna1_1;95	95	9.2592	8.8486	9.8368	9.8714	5.7018	9.6583	7.3537	7.8937	5.8331	9.1553	12.5305	8.0476	9.6752	6.253	9.7048	7.2996	8.2565	8.9087	5.8316	10.2933	8.1279	9.6515	6.6871	10.635	10.4243	6.9018	9.1054	5.7981	10.5743	8.397	10.1833	5.9955	10.6655	10.8205	6.8725	8.9933	8.1387	7.4477	9.7116	8.9269	9.1887	6.3375	6.5583	7.3139	8.4094	7.9954	7.0654	9.9993	9.0435	9.6215	11.8036	6.2373	9.1315	10.8379	8.4067	8.0066	10.5822	7.2293	8.5529	6.8497	6.2124	10.4084	11.0472	8.3322	9.8095	8.7015	10.1299	6.4586	8.883	8.4623	8.2799	11.0517	6.5869	8.2451	7.3454	6.6859	10.547	11.0607	8.0265	9.8877	9.3635	11.2607	7.944	8.5816
PF3D7_0216900.mrna1_1	PF3D7_0216900.mrna1_1;96	96	9.4559	8.2213	10.3882	11.4532	5.4243	10.1134	7.3852	8.2602	6.1643	9.781	12.283	8.6268	11.5067	6.3595	10.0942	7.4477	8.6602	9.2182	5.842	10.2032	9.5544	9.7454	7.0726	10.7977	10.3573	7.1697	8.6334	5.9444	10.5348	8.7927	10.2864	6.8702	10.5297	11.1009	6.4733	8.9161	8.0826	8.7852	10.6814	7.7248	9.2524	6.6782	6.5272	7.3958	9.1644	8.271	8.0663	10.9317	8.5182	9.3041	12.0545	5.946	9.0593	10.7344	8.7988	8.2891	11.2317	6.7897	7.1698	6.9046	5.9771	10.4971	11.2447	8.1624	9.985	8.5793	10.5295	6.4303	8.654	8.2347	7.9266	11.4947	7.5415	7.4405	7.4175	5.9665	10.607	10.8942	8.1679	9.9944	9.212	11.4997	7.6617	8.7552
PF3D7_0216900.mrna1_1	PF3D7_0216900.mrna1_1;97	97	9.0747	7.4575	10.1457	7.6554	5.9274	10.5325	7.805	8.5455	4.6282	9.1912	12.4749	8.2131	7.1188	5.4861	10.4666	7.2141	8.6878	8.3418	5.3416	9.8971	9.4609	9.8377	6.1789	10.4725	10.6727	7.4805	8.3738	5.3847	10.3667	8.4636	9.8488	5.3085	10.7641	11.8869	6.3462	8.2771	7.7268	8.8486	11.2396	6.9591	9.9123	6.6378	6.7981	6.6521	8.2973	8.1146	7.0429	11.0946	9.0669	9.0279	11.2277	7.3983	8.9803	10.3368	8.8038	8.6308	11.337	6.7479	7.3234	7.4094	5.5385	9.9017	11.8228	7.8372	9.6772	9.0215	9.9516	6.1542	7.842	8.2651	8.1516	11.5618	7.788	7.3331	7.4222	6.1081	10.4745	10.841	8.2058	9.6246	9.8321	10.9188	6.9497	7.6356
PF3D7_0216900.mrna1_1	PF3D7_0216900.mrna1_1;98	98	9.4497	7.1943	9.8582	6.4819	6.1807	9.4208	7.7986	8.395	6.6295	9.3377	12.697	9.044	5.6294	5.6427	9.5031	7.7869	8.5536	7.2041	6.5998	9.8283	9.054	8.9539	4.9001	6.9378	11.634	6.9073	7.0266	5.4786	10.0294	8.3631	9.8498	4.0018	9.5961	12.341	6.1422	6.785	8.1478	7.399	11.3262	6.1077	10.1576	6.4024	6.7431	6.7309	8.4335	8.2333	7.3909	11.1542	9.3569	8.3926	8.244	6.0314	8.0225	10.2514	9.2929	9.1236	11.2143	6.7367	5.9748	7.134	5.9621	9.714	11.9457	7.9619	8.1225	8.3172	10.6318	6.8898	7.5541	9.2369	8.5304	10.9798	7.6919	6.1745	6.9364	5.9837	10.4466	10.9961	8.234	8.745	8.419	11.6761	7.5341	6.8435
PF3D7_0216900.mrna1_1	PF3D7_0216900.mrna1_1;99	99	8.8128	5.9495	8.7633	6.152	6.0426	8.438	6.5685	7.0052	6.2769	9.2289	6.8531	8.3814	5.8897	6.8307	8.5931	7.1234	7.7077	5.8812	6.2772	8.8868	8.6691	8.8873	4.0687	9.1735	10.1059	5.07	6.0605	5.1318	9.6621	8.1532	9.2664	4.4647	8.6901	11.0576	5.3012	6.4182	7.7686	7.3597	8.3727	5.7608	10.0368	4.7142	6.204	6.0201	8.2785	9.2189	6.4291	8.9161	6.8521	6.9148	7.5011	6.6796	8.9511	10.3967	9.8403	9.5373	10.6192	6.6368	5.4722	7.061	4.5993	6.9283	6.9318	8.1812	6.3201	6.5497	5.3632	6.0533	7.123	8.4845	9.0283	10.7565	7.383	6.1391	7.0354	4.7787	7.168	5.257	7.8934	6.5359	5.572	4.735	7.264	6.5438
PF3D7_0216900.mrna1_1	PF3D7_0216900.mrna1_1;100	100	8.4754	6.4366	9.5858	4.6662	7.66	8.3516	6.8245	8.062	7.0724	9.069	6.5312	8.9048	4.9523	8.6793	8.5962	7.5699	8.6605	3.4995	5.6792	6.6193	9.307	7.3114	4.4396	5.9045	7.5752	3.1375	5.765	4.5789	6.8707	8.5954	7.4996	3.5692	5.6206	7.8375	4.915	4.9846	6.5484	7.6976	12.1105	6.5689	6.1981	5.541	6.2957	7.4136	7.6493	7.9586	6.6758	11.7957	7.408	6.4637	6.1914	5.0475	8.5243	5.3768	8.9095	7.5608	11.235	5.8652	6.0555	5.7695	4.1052	6.7308	6.1445	6.5817	5.8156	6.4207	4.8369	4.9141	10.7352	7.9546	7.9181	11.4568	6.9073	6.4197	5.8174	4.6053	7.511	5.7761	6.7014	5.7793	6.1579	4.9021	4.2645	10.1459
PF3D7_0216900.mrna1_1	PF3D7_0216900.mrna1_1;101	101	6.8079	7.2893	8.4645	7.3974	5.5292	8.0163	7.5401	8.2584	3.9819	7.5968	6.4084	9.1335	6.4209	6.0959	8.1346	7.9024	8.4663	3.5135	5.3291	6.9181	7.7301	7.4908	5.2521	6.5818	7.652	4.7549	5.6943	4.4588	7.2074	7.4229	7.8434	3.3868	6.3257	8.2691	3.5934	4.8629	7.2177	5.995	11.8806	6.9833	7.2825	4.5862	6.3347	5.5002	5.281	7.0228	7.2941	11.0142	6.2022	6.2595	6.3896	6.3693	6.3995	6.3858	5.4453	5.8522	11.7436	5.8716	5.0618	4.6444	4.439	6.841	5.5232	6.4566	4.7377	7.0001	5.6209	4.2296	11.1396	5.6513	6.5014	11.976	7.0236	5.2227	6.1293	5.6421	7.7519	6.0955	6.4611	6.0594	6.7828	5.2902	5.8199	10.5293
PF3D7_0216900.mrna1_1	PF3D7_0216900.mrna1_1;102	102	7.0812	6.6907	7.4724	6.3345	4.257	8.1655	6.3856	7.3385	4.126	6.6221	5.8669	7.8044	4.8374	4.7495	8.2622	7.7925	7.9547	5.4915	5.4229	6.9058	7.024	7.9669	6.574	6.9224	7.372	7.4043	4.0934	4.7955	7.5263	6.7844	7.9972	6.3672	6.8231	8.7039	5.9406	4.7404	7.0559	7.9832	10.6535	7.1795	8.718	4.359	5.6932	7.3129	6.782	6.9868	6.7951	10.8445	5.5524	6.6755	6.9793	6.087	6.2493	11.6913	9.8584	6.5328	11.4535	6.3477	6.0641	5.3248	4.8802	7.9042	10.05	6.1379	10.2378	6.842	4.991	6.2443	11.533	8.3404	6.4202	11.4281	7.6064	6.627	5.7162	6.2124	7.8437	9.2751	7.2217	9.9869	6.5256	4.717	5.9338	9.7447
PF3D7_0216900.mrna1_1	PF3D7_0216900.mrna1_1;103	103	5.6355	6.3903	6.6174	4.89	3.5546	7.8721	5.625	5.8271	4.4209	5.4538	4.3462	5.7219	4.347	4.3533	8.3034	4.8475	5.2376	4.8738	5.3487	6.3404	6.246	7.0138	5.3125	5.4459	5.4036	4.7371	3.5046	4.4168	5.9404	6.5824	7.2229	4.4074	5.5295	5.4005	5.3927	4.6334	5.2168	6.7613	9.1745	6.5108	9.5918	4.8181	7.2946	7.5215	4.5945	6.7424	5.9322	8.0872	6.7568	4.7829	6.3661	5.6789	4.7623	7.2831	8.3259	6.201	10.7386	4.8243	6.0244	4.2547	4.6882	6.5381	6.2128	5.5195	4.0117	5.9067	4.0444	3.757	11.245	7.4994	5.0631	11.04	6.2645	5.0272	5.5276	4.2396	7.7957	4.8826	6.5844	5.9088	5.1755	4.5975	4.9016	10.512
PF3D7_0216900.mrna1_1	PF3D7_0216900.mrna1_1;104	104	5.9186	7.3244	6.3749	5.1391	5.0126	6.4625	4.6346	3.7856	3.5668	5.8885	8.4007	4.3951	4.594	4.359	5.8817	5.5245	4.9509	4.3618	5.1811	7.0621	5.2854	7.9763	5.4172	5.0492	6.7153	4.4963	4.7312	4.9126	6.958	6.1977	8.255	4.6645	5.6212	6.5122	4.7458	5.0505	5.4515	6.1303	7.3319	6.779	9.5091	4.1035	5.8232	5.0352	4.8792	7.0584	5.8207	7.0725	4.9809	5.4957	5.0704	6.8754	5.2645	7.1123	10.1451	6.2313	8.1277	4.554	5.7192	5.8357	4.9131	6.6605	6.7093	5.0347	5.9103	6.5418	5.1711	5.7109	11.9925	9.3328	4.5814	9.0243	6.3181	5.7874	5.5295	4.5273	7.0504	5.7687	5.2161	6.7781	6.3889	3.4114	5.8804	11.9841
PF3D7_0216900.mrna1_1	PF3D7_0216900.mrna1_1;105	105	5.8704	7.5391	8.5588	5.6389	6.4492	6.5791	5.5629	4.7447	5.1942	6.2485	11.0478	5.1064	4.9639	6.3787	5.7076	6.0475	5.9467	6.0477	5.2091	6.1393	6.3637	8.1599	5.4429	5.0777	5.8467	4.6977	3.9846	4.6064	6.3448	5.8723	8.7846	2.696	4.5385	5.1056	6.0525	4.0277	6.2219	6.0094	6.1024	7.2696	6.3861	5.0535	4.8273	4.6029	3.7312	6.7908	5.0396	7.675	4.6421	5.3237	5.5141	5.4947	5.1699	6.7987	10.527	6.482	5.9977	5.3827	5.464	5.0505	5.1252	6.2583	9.29	6.1268	5.4486	6.484	4.1562	3.8748	12.1849	10.3588	4.1651	5.2638	7.3047	6.1898	6.0768	5.4689	7.5098	6.8653	5.6724	6.2085	6.5827	5.8202	5.8227	12.0803
PF3D7_0216900.mrna1_1	PF3D7_0216900.mrna1_1;106	106	6.7723	6.7682	7.4063	5.0942	4.3519	6.9097	5.4909	5.4216	4.1326	7.0667	5.6619	6.4984	4.9547	3.8135	6.3092	6.1587	6.062	5.3388	4.4323	5.6539	6.2772	7.4973	5.2453	4.0626	5.4084	5.7863	4.1579	5.4845	6.3952	6.1181	8.72	4.9359	3.7719	5.5163	6.0396	4.306	6.3667	5.4676	5.5865	6.7846	9.0161	5.3205	6.1422	6.8584	4.8728	6.1322	5.9381	6.1985	6.6291	6.8089	5.7046	5.4594	5.9284	6.4807	10.5927	6.3322	6.4514	6.1609	6.0435	5.3642	5.1823	6.9353	6.2878	5.189	5.2376	7.0109	4.8958	4.4121	12.2036	10.356	5.5573	6.5807	10.1638	7.3003	6.7499	6.083	7.3427	5.847	5.6784	6.6453	7.3463	4.8068	5.9514	12.0906
PF3D7_0216900.mrna1_1	PF3D7_0216900.mrna1_1;107	107	5.3544	6.406	9.7815	5.2585	3.7845	4.8841	5.1579	4.8826	1.4005	6.2848	4.8738	5.6873	5.0738	3.3434	5.7774	4.8826	6.0199	3.5922	5.0219	6.7688	5.0798	7.6806	5.8897	4.3169	6.0566	7.028	4.9579	5.4819	6.4371	5.6693	8.7923	2.4515	4.0152	6.6041	7.2976	4.554	8.5064	5.6596	5.9057	6.1809	4.3909	5.1993	5.3927	5.6026	5.4376	6.6248	6.1016	6.371	6.2961	5.5537	7.635	5.2024	5.2261	7.6488	10.2584	6.5794	4.845	5.6775	5.4016	5.0058	5.2346	5.5629	5.2724	4.9768	5.5059	5.6954	4.9284	4.9212	12.1071	9.5872	5.7613	5.4489	9.6903	5.1309	6.3445	5.6465	6.4799	5.1485	5.2407	6.7177	6.3407	3.511	5.4989	11.839
PF3D7_0216900.mrna1_1	PF3D7_0216900.mrna1_1;108	108	5.6795	5.1767	8.5888	4.784	3.189	5.2728	5.013	4.4403	3.5826	6.2305	4.5619	4.6831	4.6363	3.9088	4.7296	4.7285	4.9782	2.1731	5.1131	4.8288	5.8575	4.7522	6.1705	4.1177	5.2979	4.5348	4.8763	4.9359	4.9355	6.5797	7.3727	6.0725	3.9317	4.8314	4.4067	4.4718	5.3096	5.6887	6.4666	4.5826	4.8704	3.7214	4.9064	5.1272	5.1863	5.1619	5.4222	6.635	6.3248	4.3038	3.706	4.2802	4.5916	5.1355	9.1493	5.0845	4.594	6.2527	5.4591	4.5999	4.649	6.2776	6.4057	5.2422	4.4841	5.3903	2.6299	4.9126	10.835	8.8405	4.5491	4.5154	9.466	5.5317	4.5546	3.4634	7.2838	6.0498	4.9064	4.8374	3.8826	3.5874	5.0824	10.8085
PF3D7_0216900.mrna1_1	PF3D7_0216900.mrna1_1;109	109	5.1723	5.3494	5.9305	4.3519	3.6392	6.3307	5.8171	5.7195	3.7312	6.4801	5.4121	6.3098	4.5491	3.1587	5.8953	5.6305	5.7377	6.1855	4.9537	5.383	9.2744	5.3618	4.8704	4.8826	5.3995	5.4128	5.4529	4.842	5.5113	10.114	7.7206	2.7824	4.7208	5.6899	4.4189	5.588	5.5647	5.2502	8.4927	4.7296	3.9458	4.8792	4.0738	3.1473	3.5521	5.1997	5.6585	8.4162	5.3423	4.4548	4.859	5.2203	3.3103	6.2407	10.921	4.373	4.235	5.8268	6.0128	5.1815	5.0934	7.5345	6.4279	5.5841	5.5841	5.8306	4.4627	5.4482	4.8977	10.6133	4.7382	4.0815	8.7679	6.414	5.5717	5.6088	7.8571	5.5021	5.1144	6.0356	5.0682	3.2464	4.6188	4.0099
PF3D7_0216900.mrna1_1	PF3D7_0216900.mrna1_1;110	110	6.5234	5.0085	5.5157	3.2824	3.0321	7.3776	6.0038	6.2071	2.4594	5.9729	6.218	5.3491	4.9658	2.2957	6.2891	5.7007	7.0586	6.8923	5.8169	5.9591	10.4126	5.3775	5.0045	5.0942	5.0479	4.5795	1.5059	4.1554	5.9789	10.9834	6.4094	5.0626	5.0704	6.6147	5.2769	3.585	4.8222	7.2361	5.8301	1.511	6.8743	4.9593	3.5423	3.7388	4.1301	3.7148	6.8892	4.1993	4.4496	4.0374	4.6781	5.1375	5.1449	5.2987	9.6376	4.9653	5.5996	5.851	5.6502	4.3262	5.2513	7.8696	4.3448	5.2032	5.0148	5.7748	3.106	4.9537	4.6404	10.5934	4.2943	4.9928	5.7621	4.5515	5.1771	5.3882	8.3156	4.09	6.2403	6.2257	4.4848	4.0635	5.1252	4.8856
PF3D7_0216900.mrna1_1	PF3D7_0216900.mrna1_1;111	111	5.3723	4.7533	5.3809	3.9754	2.2265	4.7004	5.6829	3.3519	1.7866	6.1572	3.4019	7.6068	4.6662	4.4621	4.477	6.4264	4.6915	3.9079	3.7908	3.6182	5.2102	5.1461	4.5354	5.0866	4.3992000000000004	3.3089	4.8723	4.3526	4.373	5.6126	7.7833	0.7908	4.0453	5.7934	5.1031	4.9995	7.3967	4.9117	6.3547	2.1763	3.9279	4.9392	4.0661	4.8304	3.9486	4.4005	5.0824	5.3944	4.749	9.8873	4.0303	4.8914	4.8763	3.7366	10.3919	2.7803	4.2698	4.0942	4.8135	6.0088	3.4931	5.2491	4.8743	5.2968	4.0557	5.0904	4.3889	4.7463	4.4718	11.0999	1.6088	5.3423	4.6954	5.0103	5.8532	4.3875	7.3456	3.7071	5.4725	5.0303	4.853	2.9891	5.0488	4.4403
PF3D7_0216900.mrna1_1	PF3D7_0216900.mrna1_1;112	112	6.1631	6.0146	6.0195	6.7666	3.5656	6.1216	5.0466	2.6736	2.8817	7.0502	4.916	11.37	5.9544	3.7981	6.1104	7.4824	4.8176	4.3477	4.6679	5.3823	5.6837	6.7381	5.6924	7.2067	6.5807	4.3313	5.7808	4.5454	4.7677	6.5561	8.0882	3.5223	7.3655	6.9083	5.2604	6.8577	5.7761	6.1669	5.9406	5.021	3.254	3.6668	4.5148	3.9184	3.3462	4.5192	5.5762	5.2114	6.7887	5.0343	5.0144	5.5106	4.5398	3.9136	10.7043	4.4995	6.8466	4.6611	5.5948	5.0085	4.3484	5.4323	5.4107	5.1599	4.3462	4.7312	6.0369	5.1623	3.8012	11.0308	5.1127	5.6795	5.9565	5.0466	5.4624	4.4938	5.812	4.0356	5.6899	4.0126	2.9146	6.6423	5.0081	4.0575
PF3D7_0216900.mrna1_1	PF3D7_0216900.mrna1_1;113	113	5.7214	5.5323	6.4995	4.6938	2.9745	4.9509	4.9126	4.0479	1.4489	6.9316	5.9995	6.0987	6.1008	3.6792	5.5188	4.3625	4.5441	5.254	5.6831	5.1056	6.7934	4.1969	5.3712	5.6536	5.8892	5.0356	4.0286	3.6462	6.1235	6.9319	8.1917	2.6531	3.9699	6.1048	5.009	5.1164	5.7216	7.096	5.6129	5.2917	4.7334	3.6053	4.3023	4.8151	5.8125	3.8022	6.3455	5.2079	4.7714	3.6473	4.9547	5.1094	4.1611	4.5423	9.8817	4.5279	4.3771	5.2638	5.347	5.2806	5.0103	6.7852	6.1504	5.382	5.3858	5.1711	3.2824	5.353	4.839	10.3922	4.6282	5.1481	5.1727	4.9155	5.1031	4.0312	7.0287	5.1562	5.3726	4.1102	4.889	4.3067	5.3688	4.1301
PF3D7_0216900.mrna1_1	PF3D7_0216900.mrna1_1;114	114	6.0896	6.2625	7.2296	5.1961	5.0942	5.1493	5.4128	3.1077	2.4168	6.2681	4.7479	5.8726	5.3259	1.6645	5.5333	6.0464	4.4522	3.5122	10.0478	5.3978	6.0507	4.6235	5.7621	5.5898	7.3879	3.8777	6.1287	9.209	5.6334	6.3142	8.0109	5.5996	6.1938	8.3072	5.1206	7.1055	4.986	6.2098	6.1189	5.436	5.3968	5.6476	4.6218	5.7842	3.0841	6.0887	7.1117	5.4138	4.6427	5.1863	5.7729	6.3156	4.6594	5.634	6.4822	3.904	5.319	5.4764	4.9873	5.0896	5.9493	5.8948	5.5068	6.1681	5.9191	5.5647	4.9621	6.3443	4.8048	6.5729	4.5613	4.3868	5.9045	6.6569	5.4273	5.517	6.7794	4.1416	6.1683	5.9376	5.1404	3.9383	6.9673	4.0224
PF3D7_0216900.mrna1_1	PF3D7_0216900.mrna1_1;115	115	5.6023	5.098	7.0831	5.6792	3.6781	5.6035	5.3107	4.7814	3.7038	7.3097	3.5185	2.9203	5.0215	3.7126	5.4366	5.4433	4.5527	4.5116	5.0054	5.2261	5.9243	5.394	4.0548	5.4009	5.057	3.263	4.5116	5.853	5.4253	6.2532	7.2572	3.7431	4.7787	6.2234	4.943	6.203	5.6229	6.3806	5.6159	4.347	6.5406	4.1285	5.3999	5.3445	4.314	3.3896	7.107	3.466	4.9635	4.0522	4.7692	4.7501	4.3111	4.9477	5.3597	3.861	4.9621	5.3614	5.78	4.2994	5.7482	6.557	4.8699	5.5223	3.9662	5.6938	5.1823	8.2032	4.4542	5.8066	3.9681	5.0339	4.8192	5.2743	5.0161	6.1769	6.3436	4.7043	6.217	4.3923	5.1747	3.5546	8.3695	3.7719
PF3D7_0216900.mrna1_1	PF3D7_0216900.mrna1_1;116	116	5.7175	6.3584	4.6803	3.9782	3.2342	4.7225	5.1285	3.516	3.1489	5.9062	4.4343	3.6415	5.3114	0.4222	5.144	4.634	4.7377	4.1771	3.479	4.4686	6.9265	4.546	4.2869	3.5373	5.36	3.3716	4.0985	4.5668	4.204	6.1771	4.3169	2.9392	3.4893	2.6576	5.2529	3.4074	4.144	4.5898	5.7038	3.7312	4.5317	4.2653	4.627	3.8846	3.3951	4.2102	4.757	4.4423	5.6014	4.8374	4.9968	4.729	3.7236	4.2087	5.1338	3.8826	4.4363	5.4584	5.0365	4.5583	2.4751	4.4482	5.6651	4.2913	5.4819	5.1098	3.8329	5.275	4.6235	4.5497	5.2795	4.9265	2.9672	4.1603	5.5295	5.4219	5.467	4.6865	5.251	5.2373	4.3234	3.1843	5.4356	3.4893
PF3D7_0216900.mrna1_1	PF3D7_0216900.mrna1_1;117	117	6.1406	4.9288	4.8831	4.9676	2.3785	4.278	3.8992	3.6194	1.9635	5.5286	5.1938	4.0505	4.5638	3.2972	3.7634	3.7279	3.7549	2.9928	4.2608	1.8992	4.9131	4.5963	5.4236	3.669	4.1691	4.0712	3.6218	4.025	1.6462	4.8738	5.1056	4.9406	5.0875	5.2369	3.9672	3.8807	3.8186	4.4555	4.8202	3.8125	4.7131	3.3016	4.4699	2.3896	1.856	4.2854	4.6685	4.7241	3.8807	4.359	4.3978	4.2623	3.1506	4.7887	4.4012	3.742	3.0514	5.8592	4.6392	3.8817	4.1938	4.5404	4.6404	4.0072	4.541	4.6876	3.332	3.9718	4.384	5.2861	4.1408	4.4107	3.7268	3.1309	4.4575	3.9561	5.2694	4.5951	4.991	3.6124	4.5229	2.9279	5.1851	5.0648
PF3D7_0216900.mrna1_1	PF3D7_0216900.mrna1_1;118	118	5.4679	5.2832	5.126	5.0925	3.5534	4.9658	5.2979	5.2574	4.8166	5.729	5.732	4.3241	4.6702	3.7431	4.7639	5.4433	5.5091	3.1408	5.0947	3.2327	4.9579	3.4647	5.6106	4.4189	4.645	3.6346	3.8032	4.6473	4.6893	6.1827	5.4249	0.848	3.0721	4.4436	4.1643	2.5385	3.3716	5.5011	4.2555	4.1144	4.4601	4.3384	4.1276	3.5021	3.7495	4.6241	5.4793	4.0976	4.812	3.925	4.5589	5.1882	4.0959	4.5141	4.7458	4.9727	4.0678	4.98	5.0942	4.2456	4.3161	5.0997	7.5593	5.1127	4.2795	5.6608	4.1094	3.9982	4.6611	5.2487	3.6381	4.3937	4.6462	5.2161	5.1432	5.3187	5.8595	7.5053	5.3537	3.8826	4.2854	4.8222	2.7247	4.8836
PF3D7_0216900.mrna1_1	PF3D7_0216900.mrna1_1;119	119	5.9798	6.0715	4.6854	5.3005	4.4033	4.6679	5.0126	4.5583	3.9973	4.9941	5.3359	4.7225	3.1506	2.2869	4.8718	4.8186	4.0583	4.6029	5.1363	5.211	5.6482	4.9991	4.975	5.8407	4.1383	2.7655	3.4893	5.0081	5.3957	5.7674	5.4925	2.9855	5.6103	4.846	4.0618	0	5.4263	6.0208	5.009	4.8324	4.5311	3.8227	4.7824	4.2024	3.5957	4.9855	5.6424	4.7323	4.8977	3.5385	5.7219	4.7361	3.4101	5.1791	4.9964	4.1611	4.9416	5.9143	4.0426	5.1465	4.6753	5.3903	4.9088	5.4751	4.7629	5.1554	4.9923	4.3896	4.0312	5.0193	3.5945	4.6999	5.3667	5.9704	4.4548	4.7065	6.3853	5.8148	5.2928	3.281	4.7929	3.9467	4.6616	3.5373
PF3D7_0216900.mrna1_1	PF3D7_0216900.mrna1_1;120	120	5.7578	4.5699	5.1018	4.0295	2.9069	4.4316	4.859	3.4841	0	6.1489	5.2957	4.3889	5.0299	3.0321	4.8753	4.8006	5.0674	4.2585	4.5204	6.541	5.4236	5.1375	4.7929	4.6588	4.9882	3.2388	3.6369	4.9021	6.0507	5.025	5.8248	1.9964	5.4276	4.1579	5.4689	4.6398	4.3074	4.4209	6.0405	4.6798	4.3604	3.6893	3.4841	5.1699	3.4816	3.6576	3.8043	4.9519	5.2357	4.61	4.9995	4.3639	1.8639	5.3352	5.2411	5.5951	2.4906	5.5996	5.5619	4.0985	4.7876	5.9944	4.2884	4.0968	4.7142	5.4967	3.4316	5.2032	4.1643	5.4476	4.5993	5.4104	5.6094	4.5589	5.4084	4.9383	6.2496	4.3399	4.6673	4.0179	3.9336	2.5801	5.0514	2.7655
PF3D7_0216900.mrna1_1	PF3D7_0216900.mrna1_1;121	121	5.9119	5.0631	5.2884	4.9896	1.9373	3.8268	5.1603	3.9174	4.1119	6.2649	5.5832	3.275	5.1497	1.0841	5.4026	5.4185	5.0259	3.9069	5.4825	6.2595	4.9467	8.4279	5.2957	4.7274	4.5091	3.3074	4.6696	4.2585	5.8027	5.0866	9.9814	3.2972	4.7602	5.0241	4.4067	4.5336	5.6993	4.4588	5.9201	5.6381	4.9021	4.7554	5.6305	4.9298	4.8605	4.6724	5.4796	5.4722	4.4861	4.2943	5.4466	4.6559	3.9345	3.9298	5.3067	4.4376	4.7777	4.9686	5.2979	5.1098	5.1156	5.054	5.5656	5.4634	4.9331	5.5668	4.0303	5.4104	4.9435	4.8181	5.4525	4.8063	5.5357	4.85	4.6565	4.6141	6.5833	5.0548	4.9093	2.7398	5.5662	2.8258	4.541	4.5934
PF3D7_0216900.mrna1_1	PF3D7_0216900.mrna1_1;122	122	6.65	5.1823	4.7629	6.4031	4.3709	3.904	4.9074	4.6264	3.9069	7.2646	4.8861	4.1309	4.5632	5.4735	4.6702	5.5686	5.4046	5.1631	4.0824	6.4838	5.5702	8.7433	4.729	4.9575	4.9828	6.7823	4.7236	5.4973	4.5447	6.0275	9.7353	4.3889	5.5735	5.6144	6.8135	5.6285	4.9035	4.2787	7.0726	5.6993	4.6129	4.8395	5.9809	5.2547	5.3837	5.1855	4.9322	5.7197	5.1855	6.0691	5.1285	5.5116	4.6582	5.9167	5.3491	4.3854	7.0199	5.8841	5.5804	5.3712	5.6724	5.9591	6.1428	3.7634	4.3526	5.6611	4.9662	5.0583	5.2468	5.5463	4.0224	6.7189	5.504	4.5072	5.8679	5.6585	6.648	6.1254	6.3846	4.4101	5.6244	5.3122	4.843	4.7323
PF3D7_0216900.mrna1_1	PF3D7_0216900.mrna1_1;123	123	6.8505	5.384	6.0535	4.7203	4.0566	5.3208	11.0298	12.5188	3.6496	7.7127	5.8773	4.2645	5.073	2.7991	4.1052	5.1906	12.7947	4.5053	5.61	5.4219	6.0982	9.665	5.6611	5.8321	5.7589	8.9798	5.4906	5.2284	6.8985	6.0723	10.4421	4.0985	5.6447	5.9732	8.351	6.3616	5.1807	4.796	5.6608	5.4598	3.6588	5.1831	4.8822	6.1171	6.7485	5.0725	4.6769	5.4584	4.2032	5.8357	6.2363	5.9722	4.5632	6.1381	4.7328	5.8684	7.6381	5.2754	5.6579	6.9186	3.7236	6.6495	5.3674	5.2091	5.2157	5.7785	5.6002	5.7249	4.3576	5.6954	5.0678	8.2482	6.2557	4.6668	6.7816	5.0197	6.5089	5.7934	5.327	4.9425	5.0374	6.1479	7.8004	5.6642
PF3D7_0216900.mrna1_1	PF3D7_0216900.mrna1_1;124	124	11.4452	5.7425	4.8395	5.5119	4.8099	5.7271	6.7027	8.3905	5.9764	11.2941	4.1127	3.2141	5.5847	3.84	5.4229	6.7381	8.6756	5.3462	5.6789	5.3586	5.9547	10.4519	6.3591	8.1355	5.0934	7.5062	5.4598	5.1135	4.9704	5.6565	10.7134	6.1546	7.2282	5.6118	5.6974	4.1027	4.5601	5.2821	6.7321	3.4276	5.7249	5.2728	6.1845	5.0197	11.1331	3.9269	5.8684	5.7658	5.2479	7.1868	5.5753	8.9247	5.6302	6.2651	5.8362	5.0802	8.8246	5.7608	6.0014	7.1634	5.3927	7.2124	6.312	5.5871	4.9809	6.1502	4.8807	6.188	6.6134	5.2547	5.0135	8.7995	7.157	5.4728	6.854	4.8405	7.5064	5.5844	6.6163	5.9413	6.0372	5.5135	6.2922	7.013
PF3D7_0216900.mrna1_1	PF3D7_0216900.mrna1_1;125	125	8.5664	5.0259	5.0704	5.7482	4.7049	6.1227	5.6165	7.0234	5.1791	8.5585	7.3305	5.5497	4.4356	5.3653	5.6326	6.0736	5.7184	5.2059	4.3723	5.1562	7.185	9.6689	6.6988	5.9255	5.1305	6.5315	6.0224	5.6485	5.0383	6.9329	10.2098	5.9241	4.8525	5.433	5.6596	6.2583	4.466	5.803	6.1572	4.2728	5.8887	5.8625	6.3471	5.0501	8.4503	5.5065	5.1627	5.431	2.969	8.391	5.9665	8.204	5.114	6.3455	5.848	5.6633	7.9	6.0197	6.7974	6.7561	6.071	7.1248	7.8299	7.228	5.1309	5.2843	5.0968	6.4769	5.8963	5.3698	5.332	8.6107	6.7306	6.8449	6.1857	5.5999	6.9164	7.005	7.7931	4.8982	5.1375	5.3431	6.5733	5.4236
PF3D7_0216900.mrna1_1	PF3D7_0216900.mrna1_1;126	126	8.8681	4.696	5.8063	5.8567	2.7803	4.8248	6.0687	6.1189	5.223	9.0481	5.9045	5.5348	6.5514	2.8972	6.3391	5.328	6.3455	6.126	4.2141	7.3764	6.3102	10.4339	6.7276	4.926	5.9324	8.1483	5.527	5.1526	6.1212	7.0442	11.1646	5.96	5.6596	5.9681	7.6214	5.7816	5.8395	5.2024	4.8914	4.5999	5.6741	6.3892	7.2428	5.1445	9.1477	5.4851	6.4259	5.2884	5.2604	8.8942	5.0308	8.1016	5.9107	6.6956	5.9324	4.6616	7.4727	7.5058	5.6982	6.9713	4.9088	7.2271	8.3532	7.0911	4.915	5.4535	4.2884	6.3544	5.8151	5	5.0622	8.9643	8.8514	6.7838	7.3894	5.0121	7.5348	7.4622	7.1971	6.4217	5.9581	4.926	7.104	6.7886
PF3D7_0216900.mrna1_1	PF3D7_0216900.mrna1_1;127	127	9.0465	5.0418	4.7814	5.5364	4.6076	5.8902	6.049	4.8058	4.464	9.3326	5.6444	5.4906	4.8817	5.1189	5.9057	6.4971	6.4733	5.2589	4.2141	6.9475	7.357	8.2224	6.2305	4.9298	5.1006	7.4629	5.745	5.2679	6.7234	6.6656	9.1929	5.6668	4.7803	5.6778	6.6035	5.9064	4.8074	6.6257	5.6653	1.7049	7.6224	5.796	7.4877	4.0993	8.8633	6.1389	5.5491	6.3205	5.1977	8.9147	6.1643	8.6653	6.3695	6.6703	5.9676	4.4229	8.9547	6.472	6.8616	5.7939	4.3985	7.238	8.2434	7.8004	5.2161	5.0453	4.8156	7.5913	5.0426	3.9653	4.9777	8.117	6.839	6.5993	6.56	5.076	7.9443	7.3222	8.6695	6.1029	6.3143	5.1603	7.375	5.6744
PF3D7_0216900.mrna1_1	PF3D7_0216900.mrna1_1;128	128	8.6492	5.2525	5.1791	6.5832	4.0197	5.4259	7.3696	5.3212	4.3001	8.8873	4.5668	5.0993	5.6014	4.1867	4.1961	6.3712	6.4458	6.9226	4.6328	7.7038	8.6954	7.3938	5.6979	4.8001	5.7884	8.6246	5.374	5.4195	7.6082	11.2008	8.396	6.1595	4.9986	5.7175	6.7756	5.1993	3.3618	5.746	5.7568	4.1747	6.4872	5.5868	7.9608	5.0587	9.3331	5.2376	5.9181	5.3056	5.6076	10.3606	5.6505	8.888	6.0063	6.3014	5.3334	4.8293	7.9281	6.1789	6.5661	3.8166	5.4835	7.2374	8.0394	7.6267	6.1445	5.5832	6.4096	6.5376	6.8579	5.1493	6.1069	6.7173	6.4316	6.3583	5.9231	5.753	7.6253	7.3637	8.3306	6.1443	5.8545	6.2361	6.9391	7.6093
PF3D7_0216900.mrna1_1	PF3D7_0216900.mrna1_1;129	129	9.3775	5.7487	8.3936	7.1756	4.9982	6.353	8.11	7.0498	6.4606	9.9984	8.0967	8.9511	6.6809	4.8207	6.3443	9.3218	6.7991	6.6649	6.9126	8.6669	7.8127	9.7566	7.0415	7.0726	6.9675	8.333	7.5116	7.7445	8.8354	8.4873	10.2328	7.144	7.4163	7.1345	7.4881	8.2848	5.5732	6.0892	5.7247	5.726	8.0783	8.2766	8.5891	7.0387	8.9428	7.9989	6.9862	5.6753	5.2365	9.431	5.463	10.3112	8.4907	7.9393	10.1352	5.4313	6.6376	7.1018	6.8963	6.3651	6.433	8.7017	9.7934	9.0629	10.833	7.0607	6.72	8.9255	7.4101	9.4328	5.5122	6.9985	8.0497	7.558	6.251	6.2955	9.9218	9.6469	8.9374	11.3004	7.4052	8.0133	9.1844	7.7574
PF3D7_0216900.mrna1_1	PF3D7_0216900.mrna1_1;130	130	9.8575	7.159	6.7411	6.4476	6.6466	6.824	5.7552	6.2491	5.4575	10.1324	8.0376	8.2523	6.3964	5.9093	7.2039	6.3187	6.0123	6.5419	7.2393	7.1051	8.4437	8.1685	7.5151	4.9736	6.673	8.0505	5.5653	5.8311	7.3709	7.5974	9.0703	6.3056	5.1379	6.1771	6.9324	6.894	5.5078	7.6278	6.4995	6.3241	9.6523	6.0749	7.2088	6.8446	8.9809	6.9322	9.0582	6.1179	5.8936	9.1345	5.8495	9.2788	7.999	7.1023	7.4899	4.9397	7.6498	8.517	6.1041	5.2983	5.4542	7.5226	8.8271	8.4862	7.1458	6.3443	6.4182	8.4735	6.5317	8.6716	6.5078	6.5361	9.9685	6.7799	6.0978	6.7335	8.8701	8.5082	7.8606	7.7141	6.0011	6.8052	8.7469	5.7151
PF3D7_0216900.mrna1_1	PF3D7_0216900.mrna1_1;131	131	9.7199	6	7.1265	7.5295	6.4883	6.525	5.4845	6.0387	5.5534	10.6467	8.6143	9.142	7.4468	5.7142	7.4019	7.393	7.0502	5.1763	10.4043	7.0595	8.8636	11.3403	7.0583	6.8397	5.6447	7.3897	8.6604	8.8691	7.4055	8.425	10.9629	7.5005	6.8796	6.7754	5.8706	9.672	5.0535	6.89	5.9989	6.4263	11.2688	6.4281	7.9325	6.504	8.9411	7.0974	9.5319	7.084	5.6608	9.447	6.0461	9.5287	7.0996	9.1641	8.807	5.4029	6.8571	7.3863	6.4896	5.9495	5.7766	8.2649	8.6444	7.6464	7.4814	5.9399	6.575	8.2345	6.3531	8.7268	6.6803	6.6847	8.5986	7.5639	6.2199	6.2802	8.6528	8.8391	7.9817	7.8704	6.7253	7.7012	8.2426	6.0622
PF3D7_0216900.mrna1_1	PF3D7_0216900.mrna1_1;132	132	10.2574	6.8679	7.7777	8.0459	6.2887	7.0122	6.8649	6.2166	5.3031	10.3729	8.0409	8.6331	7.4498	5.7471	6.4547	7.9999	6.9812	6.1426	12.6009	7.0773	9.8987	8.7262	7.6719	6.6631	5.9551	5.6966	8.4819	11.8946	7.355	9.7767	9.283	7.9077	6.5267	7.458	4.275	8.7088	4.437	7.1176	11.0375	7.2675	10.5348	5.6727	8.4144	9.741	8.5844	6.6992	9.2997	9.1496	6.3082	9.6098	5.5543	10.0848	6.9333	6.6323	8.72	5.4202	6.3835	6.8193	6.0352	6.8464	7.9648	7.2941	8.5963	8.2581	7.0487	6.4333	6.9951	8.1552	6.0766	8.3071	6.8099	6.4273	8.2738	6.2255	7.106	7.8362	7.7514	7.7475	7.7171	7.7988	6.374	6.8243	8.4147	6.6733
PF3D7_0216900.mrna1_1	PF3D7_0216900.mrna1_1;133	133	8.1817	5.6764	8.6161	5.2683	3.9662	7.3185	6.2248	6.6159	1.2388	8.4208	6.3171	7.1853	5.0264	3.225	7.1688	6.5821	6.5689	5.7658	6.0155	6.0314	7.2789	5.3241	6.2369	6.5515	8.6579	5.2679	7.3821	5.3723	6.2692	6.5844	7.1635	6.8199	6.4341	9.0004	6.2234	7.9076	4.986	5.9018	6.2382	5.8664	10.9742	7.6437	7.0732	5.7482	6.51	6.575	8.4821	6.1859	4.4195	8.0194	5.5308	8.9956	6.6977	5.2315	7.5236	5.9449	6.2353	8.6635	6.5262	5.3899	8.802	7.1005	7.757	8.4925	5.9577	7.2389	5.0909	9.1027	5.8809	8.7079	6.1727	6.1679	9.5389	6.649	5.5777	7.2202	7.791	7.1465	8.8751	6.7647	7.2082	5.3136	9.465	5.2735
PF3D7_0216900.mrna1_1	PF3D7_0216900.mrna1_1;134	134	7.7002	5.6915	8.0754	5.2943	4.2765	5.9124	4.8924	4.1715	4.477	8.8388	5.1164	5.6291	5.2544	4.1843	6.3642	5.0592	5.0422	4.3875	4.2884	5.2735	6.0516	3.5546	6.2458	5.4699	8.7533	6.9718	2.1243	4.4502	5.9642	5.5969	5.8222	5.6516	5.9086	8.6657	7.8894	4.9846	4.479	4.9814	7.0815	4.1922	6.2602	3.7463	4.6571	7.1827	6.3005	5.3165	5.1461	7.0458	3.6927	6.5226	5.7331	7.8113	5.0241	5.1587	7.5443	3.2869	5.5978	6.4702	5.8477	5.4594	6.4656	8.2498	6.5613	8.2057	7.1034	6.9284	4.4588	6.9893	4.7517	7.5715	4.3284	6.3406	7.6798	5.8245	5.98	6.7536	8.0799	6.5764	8.2744	8.2788	6.9752	5.876	7.1681	3.4396
PF3D7_0216900.mrna1_1	PF3D7_0216900.mrna1_1;135	135	6.0587	5.6097	6.6631	5.9722	5.223	6.4911	5.3621	5.1546	0.0566	6.2815	5.8525	4.5515	5.1022	4.3434	4.04	5.6017	6.2955	4.9736	4.1497	4.4209	8.0088	4.9131	5.3262	5.6631	9.8721	0.7655	4.6165	4.0566	5.2407	7.3639	5.9681	4.7923	7.3187	9.8263	3.3505	3.7666	4.0045	4.0824	6.195	4.3743	4.466	6.293	5.0148	4.3284	5.2909	5.803	5.3198	5.6676	4	5.5561	5.1847	6.6207	3.3909	5.0721	5.6011	4.8718	5.5883	6.0221	5.2976	6.3584	4.4162	6.1538	4.7285	7.2534	5.3971	5.6014	5.7385	6.0206	4.0909	6.7584	3.3031	5.8293	6.6318	4.8258	7.1338	5.9028	7.41	5.9948	7.2307	5.898	5.0985	5.0139	6.8823	4.1779
PF3D7_0216900.mrna1_1	PF3D7_0216900.mrna1_1;136	136	6.2327	5.5613	6.9575	4.8728	3.7719	5.0286	5.2044	4.6536	2.5361	5.8422	4.5699	4.327	6.1878	4.9561	5.2441	5.8467	3.9764	3.6982	4.765	5.2415	5.5792	5.0892	5.1181	3.8768	7.6057	3.942	5.1326	4.6456	4.7306	5.9009	6.4494	4.0215	3.8227	7.5517	3.7918	3.157	4.3944	4.8948	5.7835	2.6041	4.5765	5.2075	3.0807	4.5336	4.5795	4.8171	6.0067	5.5795	4.0704	6.7421	5.4744	6.0228	3.8063	5.3677	5.1469	4.9293	4.8699	7.6437	5.5179	4.1546	5.3125	6.6762	5.044	7.8857	4.4463	5.3388	4.5466	7.1134	2.9373	4.9449	4.9155	5.6854	6.5062	4.8904	5.3413	4.8743	6.3625	5.5978	7.5259	5.7536	5.1114	2.4621	6.5	4.811
PF3D7_0216900.mrna1_1	PF3D7_0216900.mrna1_1;137	137	5.4486	5.0522	9.0575	5.6949	4.4542	5.4992	5.1081	4.5116	0.84	6.1831	5.911	6.3623	4.9269	1.7312	5.2346	5.5671	5.2998	3.9709	8.3807	3.855	5.6605	4.1953	5.3771	4.2102	6.62	5.1206	3.645	5.8921	4.3441	6.2731	6.1252	4.8777	4.2928	6.6116	4.9184	3.2296	5.2095	4.3554	5.7806	4.6299	4.9837	5.5276	5.0755	4.9317	3.969	5.0396	6.5038	4.8875	10.4003	5.7266	5.2165	5.5037	5.6366	4.8831	4.3923	3.7814	4.9528	5.9425	5.5201	3.4906	5.7827	5.5705	5.7434	9.5752	5.342	5.4386	2.5361	6.5612	6.1491	5.4702	3.3462	5.4074	5.9757	6.0706	5.2265	5.3176	7.6136	5.0657	9.2435	5.1473	5.2735	5.0819	6.0911	4.6668
PF3D7_0216900.mrna1_1	PF3D7_0216900.mrna1_1;138	138	6.2595	5.8245	5.0374	5.1123	4.8053	5.4515	5.0644	4.0435	2.319	5.911	4.4594	5.4419	5.3089	4.3533	5.9537	4.85	4.0866	6.3377	5.0522	4.4816	5.8405	3.9873	5.1546	3.3448	8.0218	3.3854	4.0063	5.2612	6.0369	5.7304	4.841	4.957	3.7782	8.038	3.266	5.6837	3.8689	3.7897	5.2254	3.4893	3.855	4.9312	5.5345	4.5856	4.2071	4.1914	4.7856	4.2479	3.796	4.3067	5.4449	6.0303	3.9317	4.5065	5.0976	4.3764	5.6924	6.0306	4.1906	4.0635	4.9088	5.6719	5.3441	4.9411	5.1989	5.7304	2.8298	5.8902	4.017	5.1322	4.7015	5.0228	6.1293	4.9713	5.1094	5.3194	7.0806	5.1152	5.5671	6.2784	4.0045	3.4906	7.1493	4.5638
PF3D7_0216900.mrna1_1	PF3D7_0216900.mrna1_1;139	139	5.9944	3.9754	4.9686	5.2091	4.3009	6.0665	4.3016	5.5954	3.0704	5.7748	5.2307	5.615	4.2242	4.5072	6.7393	3.9579	5.6459	8.2489	5.1631	5.5273	6.9865	4.8977	4.9995	5.4373	7.5724	3.5084	1.9069	4.9458	6.044	7.4544	5.5122	5.2044	4.6182	8.6615	4.7549	4.9575	4.6594	3.5236	5.029	2.8339	4.7339	5.3409	5.5549	4.3212	4.5223	5.931	4.0841	5.4931	5.1363	2.85	4.6542	5.8622	4.5298	5.1667	5.1391	5.6616	5.4269	5.3516	5.204	4.9579	6.1627	6.233	5.7845	4.7115	7.3921	6.1965	3.2172	5.281	5.6226	6.3983	4.4135	5.2847	6.3567	5.4976	5.3377	5.5457	6.5057	5.8696	5.1723	7.2702	5.983	3.1177	5.2407	2.1795
PF3D7_0216900.mrna1_1	PF3D7_0216900.mrna1_1;140	140	6.0725	6.1621	5.6554	5.093	5.299	6.3056	5.9253	7.1972	2.5185	7.1983	5.6736	4.7735	5.151	4.0099	6.0372	4.7247	7.2127	8.702	5.8904	7.3905	7.4628	6.0989	6.3966	2.6758	8.7652	4.5097	4.8733	5.9535	7.6807	7.0275	7.5587	7.0705	5.3785	9.1147	5.204	4.7236	5.1574	4.5491	5.4209	4.5298	4.6616	6.1098	6.77	5.1803	5.0308	6.4241	5.2106	5.2246	3.7634	4.9928	6.8384	6.5087	3.3604	5.9067	5.3045	6.6883	5.9329	5.4121	4.2906	6.2089	8.8498	6.3632	5.9352	4.8723	8.7146	5.9575	4.649	4.1938	5.0063	5.5759	6.6456	6.2386	6.77	5.4634	6.4899	8.4204	7.2164	6.132	4.9658	8.6648	5.5771	1.7004	4.4899	3.0875
PF3D7_0216900.mrna1_1	PF3D7_0216900.mrna1_1;141	141	8.0584	6.9907	6.591	6.5645	6.263	6.8957	6.3382	4.9523	6.0448	8.118	6.2178	6.3012	5.8222	6.0437	6.4769	6.3454	6.6137	6.7673	7.0567	9.9148	9.2402	8.3939	6.7669	6.503	9.163	6.4593	7.6354	6.8283	10.4091	8.7622	8.5874	6.7125	6.4717	9.4119	6.4705	6.9192	7.0466	6.6084	6.6743	7.555	5.5382	6.5008	6.2908	7.326	7.4748	7.5033	6.7795	6.4133	6.6568	6.8215	6.8124	6.7682	7.2263	6.7875	5.0717	6.2415	6.1164	7.2878	6.8652	6.7879	6.7683	6.7893	6.7152	6.4124	8.417	5.7415	5.6896	5.1558	6.9649	7.9396	7.9647	6.7621	8.7198	7.9662	8.3561	7.6578	7.9651	7.6269	7.6137	8.5525	6.7853	6.0687	6.6528	7.4262
PF3D7_0216900.mrna1_1	PF3D7_0216900.mrna1_1;142	142	6.7195	6.0101	5.2257	5.4673	3.0391	6.4446	4.9425	6.202	5.0206	6.8765	8.8731	6.1605	4.6781	2.2957	5.7793	5.3992000000000004	6.2273	9.7226	6.8008	5.7509	8.5866	3.9635	6.3382	4.9411	9.7013	4.546	4.691	6.5869	6.5768	8.3663	6.78	6.7297	4.8253	10.1321	4.6724	5.3611	4.5838	5.5481	6.8714	4.2487	4.1819	6.4925	6.2911	5.1882	6.7993	5.9307	5.1416	7.5484	5.0188	7.7816	5.4172	6.9032	5.0583	5.8992000000000004	5.4124	5.0103	6.6129	5.5702	7.7471	6.114	4.8319	6.9167	7.5119	9.0804	8.3836	5.319	4.8704	5.1173	6.3973	5.3961	4.1779	6.5677	5.9371	6.0725	7.1102	4.7098	6.8494	6.767	8.9427	8.4621	4.9977	6.0522	5.6453	5.7661
PF3D7_0216900.mrna1_1	PF3D7_0216900.mrna1_1;143	143	8.2481	5.878	6.0297	5.4356	4.4647	6.2182	8.111	9.7894	4.1069	7.5818	5.6988	8.0495	5.2095	4.2273	5.2238	5.2887	10.002	9.618	6.4499	6.4796	6.7876	5.6314	7.2254	5.5314	10.5187	3.8012	3.4944	7.5524	6.6594	7.2648	6.7653	7.3289	5.1371	10.5431	5.0475	4.7724	7.3842	5.3416	8.367	6.374	5.5454	5.9201	5.9789	6.5616	8.2604	5.7533	5.135	8.3795	5.911	6.3216	6.6561	5.4074	6.1898	4.9837	5.5665	5.5065	5.6261	5.6479	7.9621	5.3509	4.0444	6.0781	9.9409	8.3605	8.5108	7.3534	4.7618	6.7477	7.4481	5.8117	5.9307	5.6247	5.5922	7.3776	6.6291	5.1202	6.8793	8.3246	9.1926	7.1563	6.5146	5.4107	6.383	6.0745
PF3D7_0216900.mrna1_1	PF3D7_0216900.mrna1_1;144	144	6.2184	5.9823	7.5738	5.6817	4.5564	6.3818	9.4032	11.0097	3.4983	6.7862	5.6548	7.7588	5.897	3.1489	6.43	4.6129	10.4817	9.7279	6.9336	7.0952	6.4799	5.195	7.3485	4.2683	9.1188	4.7777	5.0768	7.3458	7.4258	6.4545	6.702	7.1657	5.2928	9.0439	4.3547	3.6656	7.6919	6.4396	7.9872	6.3038	7.3872	6.1649	5.9236	6.2462	4.6673	5.7761	4.439	8.4744	4.8425	6.8441	6.8198	5.9834	6.6526	5.5868	7.5238	5.7975	5.4998	5.3341	7.8228	6.0719	5.803	6.931	10.3116	7.8554	7.024	6.2269	6.2957	6.9939	6.3609	6.7992	5.1779	6.6622	5.7509	6.9595	6.4772	5.5798	7.5023	8.9327	8.2251	6.4814	7.1926	6.2941	7.1283	6.4952
PF3D7_0216900.mrna1_1	PF3D7_0216900.mrna1_1;145	145	7.0665	6.1711	6.6402	5.5239	4.3111	5.6993	8.1388	10.3917	4.889	6.9934	6.2523	8.2677	5.6407	4.9312	6.09	5.5173	10.6296	8.3067	5.3854	4.1747	6.0925	6.0275	7.0721	5.4222	10.3535	4.9588	5.3045	5.6659	5.8659	6.9666	6.716	6.257	5.432	10.172	5.4165	3.9551	7.3452	5.5638	6.8291	5.2118	4.0514	5.3237	6.1311	7.0489	5.7257	6.2451	5.1534	6.5064	5.2396	6.3089	7.5719	6.3468	6.9637	7.3674	5.9098	5.3663	6.8418	4.8304	7.2167	5.4403	5.6687	7.3483	10.0768	8.0306	6.2203	7.0972	5.2338	7.0037	4.9547	6.4131	4.2653	7.2873	7.352	6.4862	5.5601	5.5075	8.6592	7.9465	8.3796	7.0868	6.6838	5.6023	7.6633	6.4733
PF3D7_0216900.mrna1_1	PF3D7_0216900.mrna1_1;146	146	6.3178	5.5922	5.1502	5.5558	4.6713	5.4854	7.6883	9.6949	5.0299	5.8681	4.9754	7.2532	6.2209	1.4276	5.5248	5.6465	9.712	7.362	3.4893	6.7556	5.7589	5.4101	6.3828	5.723	9.4202	5.5385	5.3837	5.0193	6.6753	6.7861	6.7923	6.7758	5.8125	8.8789	4.6747	4.7965	6.4764	5.1711	6.2645	4.7714	4.5765	6.4806	6.318	6.3988	5.7897	5.4316	4.9021	6.7818	4.6479	5.7714	7.5514	6.1247	6.323	6.6765	6.0781	5.2672	5.9479	5.6769	7.4748	5.8442	5.7173	7.3065	9.2847	6.9715	6.3226	6.9158	5.8079	6.8012	5.9227	5.6047	3.9336	5.278	6.5586	6.7393	5.2464	5.2578	7.576	7.8876	8.105	7.4752	6.7063	6.6843	7.7029	6.4022
PF3D7_0216900.mrna1_1	PF3D7_0216900.mrna1_1;147	147	8.726	6.4739	6.9775	5.3806	6.5353	5.3702	10.4767	11.611	5.7853	9.2617	7.3923	9.168	5.5497	5.5314	5.9828	5.2334	11.3285	7.1131	5.79	7.6896	7.2442	5.9727	8.0826	6.0839	10.9433	6.0961	6.9572	6.7236	8.1903	6.2174	6.5111	8.1524	5.9732	9.6726	6.1096	7.2501	8.4882	5.8662	8.9627	6.3818	5.4825	8.1077	6.1137	7.5932	9.0219	5.5826	6.8672	8.6594	5.9026	6.3241	5.9834	7.1995	8.4838	6.8806	6.8775	4.4087	6.4167	6.6546	7.9821	5.9189	6.8089	6.2673	9.9575	7.1102	6.8595	7.0268	6.2213	8.005	8.8286	5.6982	5.5454	6.7702	7.7779	6.7525	6.6035	6.1373	7.8046	8.7553	8.2772	7.9981	6.9617000000000004	7.4154	8.6743	8.8525
PF3D7_0216900.mrna1_1	PF3D7_0216900.mrna1_1;148	148	9.562	5.8027	5.7703	4.4963	4.4296	5.8475	10.2754	11.5085	6.1035	9.9845	6.1416	9.8676	5.9155	4.2456	5.5868	5.8587	11.4172	5.6668	6.083	7.7877	7.0608	6.0076	6.6282	7.1412	10.5303	6.9548	5.857	6.1957	7.6553	6.634	7.366	6.5215	6.2422	9.6151	6.6398	5.561	8.4923	5.8379	7.2809	5.5438	4.3441	8.1563	6.6041	7.7493	9.1667	6.4028	6.6778	6.801	7.1097	7.2374	6.9509	6.6761	9.8175	6.2913	5.7076	5.8309	5.3971	6.3916	7.9772	8.488	5.9369	7.0072	9.5282	6.9399	5.7777	7.2181	6.6838	6.4376	7.6345	6.2405	5.6147	5.9453	7.8486	7.7149	8.3615	5.025	7.51	8.8031	7.539	7.026	7.1715	7.2597	7.0677	8.348
PF3D7_0216900.mrna1_1	PF3D7_0216900.mrna1_1;149	149	7.8843	7.7032	6.2477	4.8585	5.3743	6.9536	10.1046	11.7637	5.0575	8.3067	6.781	8.8765	5.4578	4.7126	6.7939	5.2865	11.4599	6.0723	6.5072	6.8575	7.3297	6.8348	6.4114	6.9208	9.3354	5.2487	4.3448	5.1056	7.2227	7.5068	7.6325	3.9699	7.4867	10.2812	5.3792	5.4581	8.1901	5.9184	5.7879	6.4053	3.851	7.5304	7.2206	5.8417	5.8863	7.0336	6.765	6.0257	4.9336	7.0629	5.7544	7.4819	5.9229	5.5475	6.6253	5.4067	5.8919	4.8354	8.355	5.4416	5.3872	9.5545	10.0855	7.3761	6.953	5.8726	4.3016	6.7231	5.2016	7.6349	6.6673	5.0188	8.1449	8.676	6.1457	7.3911	9.7078	8.8062	7.9393	7.181	5.9507	5.9523	7.0742	5.848
PF3D7_0216900.mrna1_1	PF3D7_0216900.mrna1_1;150	150	6.681	7.2325	6.2643	6.1129	5.314	6.8636	9.4214	11.1372	5.7858	7.5406	6.0911	7.5429	5.3505	4.9658	6.7866	6.2309	11.3239	6.0045	7.8923	7.5195	7.3525	5.3964	6.3796	6.9777	6.744	4.2257	5.9898	6.144	8.1249	7.2711	6.2931	6.0629	7.8009	6.154	4.8465	6.0685	5.1031	5.4601	8.2219	5.4489	5.4026	5.6413	6.2213	6.616	6.2157	6.5741	5.8505	7.9458	4.7554	6.9408	5.5185	6.6728	6.4578	6.5938	5.6296	5.2668	5.5176	6.546	7.4138	5.8497	5.8056	9.1992	9.5293	7.0364	6.4886	5.6413	4.4363	7.51	5.9581	7.1805	6.2396	5.4466	8.3305	5.7816	6.588	6.0538	9.3022	7.3776	7.7135	7.1477	5.1338	5.537	7.6915	6.8954
PF3D7_0216900.mrna1_1	PF3D7_0216900.mrna1_1;151	151	7.1317	6.7634	6.3087	5.3719	3.3785	6.2273	7.0916	7.9139	4.5141	6.73	6.2219	7.4661	5.3031	3.3702	5.8679	5.5236	8.7397	5.1871	3.99	6.3494	6.5289	6.3368	6.9164	6.5437	5.1679	3.7334	4.2884	5.0896	6.5905	6.5351	7.1723	4.1035	6.1793	5.3327	4.546	4.1747	5.4155	4.7735	6.2638	5.4995	4.1268	5.076	5.9948	5.852	6.0067	7.6132	4.5552	6.1829	3.1077	5.2709	5.6505	6.439	4.5583	6.157	6.4087	5.4469	4.4816	5.7063	5.2161	4.4601	5.0152	7.431	6.9727	6.1223	5.3427	5.2529	5.1683	5.3352	7.3536	7.9298	7.1306	4.5934	6.3887	4.7388	4.774	6.7065	7.0933	6.5237	7.1929	5.9402	5.1379	5.3122	5.9521	6.4841
PF3D7_0216900.mrna1_1	PF3D7_0216900.mrna1_1;152	152	6.9073	5.4219	5.7586	5.615	4.238	14.1453	5.4954	5.4812	4.3313	6.9855	6.5685	5.8324	5.1755	4.5385	5.7509	5.9258	5.6168	3.6668	5.2502	6.5413	8.3035	5.3882	5.1985	5.2376	6.0553	4.0917	4.5478	4.969	5.9023	7.9171	5.8851	3.8866	4.7274	5.8753	5.4919	3.842	5.7452	5.0858	5.591	4.4476	3.3813	6.2284	5.6516	4.7803	6.7833	6.2508	4.4594	5.6879	6.0461	4.204	5.0117	5.1779	4.6938	6.0083	4.1835	4.3827	5.5503	5.8079	5.6041	5.2776	5.6935	6.267	5.5856	9.0826	5.3705	5.1035	4.1731	5.0488	6.9712	5.4686	4.8104	3.9764	6.3726	5.2188	4.5668	5.7568	6.5024	6.4986	8.5072	6.3393	5.8319	5.2464	5.3466	6.9566
PF3D7_0216900.mrna1_1	PF3D7_0216900.mrna1_1;153	153	6.9932	3.8659	5.2758	4.9246	4.9864	5.6702	5.7358	4.6651	4.6165	6.6755	6.2263	5.6462	4.3349	4.5686	5.2604	5.3851	5.0824	4.3118	4.3384	5.5683	6.254	5.3516	5.6843	5.9484	5.2426	4.6882	5.2048	4.1465	5.2215	6.1154	5.6736	5.1691	5.0505	4.9991	3.1342	4.4893	6.588	4.4751	5.4522	3.3702	3.4182	4.281	5.2547	5.1131	4.8048	5.6713	4.7186	4.3554	3.4182	4.3089	4.7655	4.1119	6.054	4.7814	7.5673	4.2994	5.1787	4.8615	5.1031	4.5385	5.0005	6.4439	6.7162	4.8319	4.4383	5.0448	3.9551	5.1659	5.3816	8.0671	6.3549	4.8258	5.6088	4.2824	4.5747	3.8934	6.3118	4.3604	5.8395	5.9944	5.0206	4.4764	4.5204	5.1977
PF3D7_0216900.mrna1_1	PF3D7_0216900.mrna1_1;154	154	5.202	5.0435	5.6456	4.2388	2.8217	4.2063	4.8753	4.4436	4.4283	5.6317	3.8268	7.1585	4.3384	3.0072	4.2653	4.986	5.6156	4.3248	3.5447	5.917	6.5648	5.2924	6.1906	3.5472	4.9986	4.5625	4.4202	5.2399	6.0596	6.829	5.6126	3.9439	4.591	4.8349	4.211	5.2475	5.2161	4.8997	5.9267	3.3001	4.2972	3.2172	4.6467	2.4489	6.045	5.5157	4.2211	5.0259	5.4922	4.6854	4.6611	5.3111	4.4121	4.5229	4.3505	5.3005	4.9184	4.8763	5.193	3.6369	5.8664	6.1066	5.5106	4.8339	5.5689	4.9787	4.0286	5.6662	6.0999	5.8595	6.3375	4.9331	5.6747	4.6786	5.2668	5.8232	6.6498	5.6837	5.1902	5.6162	5.392	3.3882	4.995	6.8291
PF3D7_0216900.mrna1_1	PF3D7_0216900.mrna1_1;155	155	5.3533	5.8595	5.3356	4.9378	0.903	4.9768	4.7214	3.6542	4.3875	4.8349	6.6579	2.6159	5.6124	3.4673	4.3576	3.8807	4.4141	4.1069	5.2028	6.0409	5.1902	4.842	4.5367	3.9193	5.2716	3.1457	4.5963	3.0444	6.2523	5.0303	4.9208	2.3813	4.935	4.4874	4.785	2.5084	4.4449	5.2839	4.6375	3.8934	3.842	3.855	5.2168	4.2869	3.8738	4.7126	5.878	4.7565	3.853	3.2296	4.5002	5.0193	2.8699	5.9588	7.4978	4.6775	4.1627	5.2754	5.591	4.4561	4.9317	5.6727	4.2928	4.7065	4.1293	5.2817	3.7257	6.1695	6.2182	7.1944	3.0444	5.6401	5.5298	4.1898	5.3551	5.6496	6.1811	5.0755	5.6871	4.7996	6.4074	3.3854	4.4906	6.8702
PF3D7_0216900.mrna1_1	PF3D7_0216900.mrna1_1;156	156	4.6792	5.723	5.0989	5.0997	3.8329	5.6159	4.7793	4.7835	3.2327	4.7263	4.6358	4.887	4.4229	5.1918	4.7871	5.8255	5.6259	3.0875	4.9317	5.5999	5.9556	4.2698	4.1611	5.4922	5.2403	4.5065	4.4323	5.4979	5.9743	5.5185	6.5038	3.1811	4.9777	5.4767	5.6088	4.4588	4.7934	4.193	4.5248	5.0312	4.3688	2.6206	5.6809	4.4189	5.3341	3.9644	6.4668	2.9709	5.9018	4.4594	4.5723	4.4899	4.7918	4.8237	5.2479	3.9126	4.5656	5.9383	5.5286	5.5629	5.2161	6.4862	4.8659	5.4989	5.4482	4.6047	4.9905	4.669	7.7146	5.9409	4.6786	4.9045	5.9768	4.7301	5.1727	5.561	6.1379	4.6662	6.0648	4.9141	4.6582	5.4303	5.0457	6.1237
PF3D7_0216900.mrna1_1	PF3D7_0216900.mrna1_1;157	157	5.4967	5.2735	5.4683	4.857	4.0277	3.1699	5.1977	4.4101	3.926	5.9281	4.2608	4.0772	3.6859	0	4.1546	4.975	4.7366	3.7181	5.4812	6.2271	4.6334	4.0444	4.5046	4.5084	5.6913	4.6462	4.4276	4.9667	5.4607	5.9088	4.8948	0.669	4.3154	5.2589	5.2843	3.2765	3.9069	3.4854	5.5898	3.7004	3.8629	4.431	4.8022	1.2928	5.0032	4.4529	5.394	4.8329	4.6594	4.1235	4.9402	4.9732	1.6736	4.1827	4.985	5.1827	4.2965	6.105	5.3154	4.0959	5.6775	4.6206	4.8515	4.3226	5.0514	5.1723	5.4429	5.0352	5.3176	5.0361	2.3646	5.3452	3.6803	3.1731	5.3618	6.1667	5.8755	5.7021	4.888	6.5581	5.4283	5.1882	4.6904	5.3111
PF3D7_0216900.mrna1_1	PF3D7_0216900.mrna1_1;158	158	5.7142	5.3431	5.0259	3.9355	1.6369	4.8982	5.1894	4.5248	3.6159	5.1481	5.3635	4.9208	4.8929	2.5484	4.8125	5.3078	5.5913	3.5595	4.0909	3.2928	5.4793	4.3038	3.2373	4.4296	4.757	4.2787	3.6029	4.0241	2.8914	4.4634	4.591	4.3132	5.4565	4.7766	5.0691	4.1424	4.7576	5.3621	5.6235	2.6462	3.8053	3.5261	4.9021	5.054	3.7538	4.3327	5.488	5.2238	4.0018	3.8748	4.8283	4.7049	3.756	5.1715	3.7949	4.3498	2.8298	5.0925	4.382	4.5607	4.7735	4.3681	4.7153	5.1815	5.3865	5.1918	4.887	5.3341	4.6088	4.7729	4.8314	4.6814	5.3255	4.9098	4.7425	9.4301	6.3149	5.1069	5.496	5.4087	4.9551	4.2396	5.5404	5.2645
PF3D7_0216900.mrna1_1	PF3D7_0216900.mrna1_1;159	159	5.7255	5.0396	4.1763	4.9616	3.8197	4.2705	5.2441	3.0618	3.9598	5.6513	4.6519	4.2008	5.6622	2.7093	3.6439	4.7639	4.7565	4.4449	4.6415	4.9088	5.6659	4.7109	7.137	4.9184	4.8197	3.6814	3.9439	4.6645	5.5874	3.9699	5.7388	5.9953	5.1223	5.43	5.9126	3.4983	4.0161	5.0522	5.5382	5.1506	4.5862	5.1763	5.4406	4.073	4.2071	4.1432	4.1969	5.0794	4.8654	4.7506	4.5777	5.2968	4.0444	5.8382	5.2731	4.1144	4.1969	5.7586	5.4686	3.5273	6.0117	5.1202	4.8904	5.7353	5.2935	4.2472	5.7148	4.2987	5.2449	5.4253	3.2357	5.1131	4.9882	4.6223	5.2739	4.627	5.9191	5.5847	5.6837	4.8649	5.2743	4.1969	5.4249	5.8858
PF3D7_0216900.mrna1_1	PF3D7_0216900.mrna1_1;160	160	4.9477	4.9146	4.9991	3.1731	3.116	4.1961	5.3635	0	0.5558	6.1131	4.1085	4.8202	3.9964	0.8797	4.6921	3.8679	5.2055	2.7803	4.0009	6.4828	5.0531	3.857	4.6599	4.3882	4.3827	2.852	0.5059	3.905	4.1506	3.9598	5.6582	2.969	3.8319	4.942	3.3505	4.1953	4.3169	4.3262	5.7162	4.4581	4.0522	3.4738	3.116	4.9528	3.7824	3.8807	4.4416	5.2238	4.3341	2.4957	4.8369	4.0108	4.9093	4.0099	4.8909	5.0815	4.3611	3.3161	5.615	3.729	4.1481	5.319	4.8248	4.3944	5.4279	5.5311	4.4463	4.8525	4.6616	3.855	6.4627	4.5014	4.497	5.09	4.975	2.9819	4.8963	4.14	5.0281	4.7021	4.4751	4.4456	4.4731	4.0233
PF3D7_0216900.mrna1_1	PF3D7_0216900.mrna1_1;161	161	6.1587	5.4232	4.5014	3.991	3.2987	4.9905	5.4155	3.4209	4.281	5.3501	4.2563	4.5999	5.0448	3.7824	4.1763	4.9388	5.4624	4.9359	5.5871	4.3406	5.2032	3.9392	4.0968	5.8061	5.1313	3.7602	4.2608	4.1554	4.4699	4.7871	5.8963	2.7887	5.1847	5.5723	3.9336	4.4456	5.0785	4.3377	4.9905	1.848	3.5435	4.6328	5.5376	5.3165	5.6079	3.6713	5.4029	4.0391	3.7192	3.251	4.8405	5.5053	4.254	4.4236	4.5097	5.1449	3.8875	4.2668	4.6023	4.441	4.3736	5.0841	4.4686	4.2743	3.6904	5.3118	5.1227	5.9134	4.588	4.8738	4.5135	4.8379	4.6525	5.8846	5.3579	2.3248	5.7772	4.9505	5.2836	4.7109	4.1326	4.7991	5.1064	5.3865
PF3D7_0216900.mrna1_1	PF3D7_0216900.mrna1_1;162	162	5.7584	4.3916	4.4356	5.541	3.4502	1.9819	4.8787	3.6848	4.5033	5.2709	2.7887	4.0807	4.6565	3.0126	4.0268	5.605	5.0561	4.6398	4.5527	3.6554	5.0682	4.4561	5.2223	4.101	4.9519	3.9864	3.6837	4.6106	5.6656	5.3726	5.4101	1.9635	4.2487	5.1424	4.6548	2.342	3.8278	4.5392	5.1094	3.4114	4.6247	4.1803	5.0909	4.238	4.5862	3.853	3.4033	5.0553	4.904	4.6531	5.8349	5.5491	3.433	5.6795	4.8232	4.2928	5.5094	4.4568	6.047	5.2743	6.4534	5.8089	4.8841	3.9653	5.3341	5.554	6.6993	5.0246	4.1027	4.3045	4.0626	4.251	4.2787	4.6781	5.7602	4.9364	6.432	4.853	5.0635	3.7581	3.9891	3.3743	5.3944	4.8094
PF3D7_0216900.mrna1_1	PF3D7_0216900.mrna1_1;163	163	6.0953	5.029	5.4336	5.4748	3.3632	4.2802	5.3875	3.9946	5.0579	5.8657	5.3172	3.7355	4.359	2.0772	4.2196	4.6736	5.3809	2.5435	4.3183	4.5674	5.8306	4.3327	5.5714	4.5273	4.8856	4.4469	3.254	4.2079	5.0587	5.6369	5.2449	3.904	4.5122	5.2891	5.155	4.7366	5.8079	4.8248	6.0339	4.6764	3.9203	4.4561	4.8773	4.6576	5.1231	4.4535	4.6982	5.5747	3.9928	3.8914	4.2311	5.5762	4.8425	6.4464	5.2716	5.2854	4.6375	5.135	5.5744	4.9016	5.1747	5.0135	4.4283	4.925	4.7301	5.213	3.9345	6.0942	4.2898	5.2939	3.7866	4.6525	5.0708	4.7398	5.3834	5.2307	6.0398	4.1375	5.5665	5.2821	5.3726	4.4067	5.0365	4.842
PF3D7_0216900.mrna1_1	PF3D7_0216900.mrna1_1;164	164	7.2267	5.5729	5.0781	5.4456	3.9307	4.6882	5.8309	6.6954	4.7908	6.318	6.2112	5.6235	5.3455	2.4436	3.5546	5.2506	6.8796	11.9398	4.4874	6.1181	5.8585	4.5021	6.1779	4.9246	4.8861	4.5674	5.5068	4.9977	5.9771	5.4976	5.6141	5.3237	5.6781	5.8861	5.5141	5.2005	4.7918	5.4005	5.295	6.3142	4.5373	4.4777	5.9296	4.8565	8.5707	5.9322	2.8992	5.1735	4.0356	7.1692	7.0228	6.5192	4.257	7.221	4.9612	6.1404	4.986	6.027	5.489	6.0553	5.5729	5.9891	5.7501	5.1412	4.565	5.496	3.645	6.1906	5.8342	5.9542	5.2709	5.9914	6.2008	6.4413	5.3125	3.4647	6.4	4.975	5.2118	5.558	5.7374	2.5969	6.3799	5.7991
PF3D7_0216900.mrna1_1	PF3D7_0216900.mrna1_1;165	165	9.1864	6.5298	5.6812	5.9146	5.5075	3.9059	6.1765	5.0144	5.4168	9.17	5.2265	6.3347	6.2267	5.5075	5.4002	4.7274	5.8235	8.4263	5.1679	6.9265	5.6067	5.1779	6.5242000000000004	7.5954	5.5395	6.3853	6.1591	5.0781	6.1763	6.151	6.5977	5.5276	6.919	5.9871	6.877	6.2445	5.9665	7.7254	5.4033	5.8128	4.4938	4.6194	5.1223	5.233	10.5381	6.0934	7.5232	6.2342	4.5735	6.4179	5.7398	6.4388	4.8058	10.5847	5.4175	7.3575	4.06	5.9556	6.2496	5.9212	9.194	7.0893	5.9722	5.4509	6.4683	5.6707	4.8181	5.8505	6.2992	6.0356	7.6436	5.2098	3.4019	5.2468	6.2924	4.8435	7.257	5.4009	5.7361	5.7118	6.031	5.0963	6.4922	6.6963
PF3D7_0216900.mrna1_1	PF3D7_0216900.mrna1_1;166	166	8.3912	6.2382	5.5423	8.1606	4.5204	6.2095	5.4728	4.2434	6.323	8.8736	6.4048	5.1189	7.9109	5.8027	6.0764	5.6896	5.1379	8.986	5.0959	6.9985	6.3363	5.729	6.6495	7.0565	4.6159	6.8231	4.6668	4.9098	7.2288	6.6207	7.1106	6.0126	7.1941	5.2012	7.4584	5.5616	5.2456	9.6176	5.2596	4.7955	3.5521	5.2114	6.1493	4.6747	10.9571	7.1352	7.5778	5.1252	5.6582	7.0449	7.2069	5.7962	3.7751	11.9987	5.2566	8.0064	5.7268	6.1422	6.6035	5.4621	5.5413	6.9166	5.8125	6.1841	5.9754	6.2776	4.6223	5.9514	7.0922	6.6087	8.2055	5.5301	5.4128	6.0448	6.0777	6.0281	7.9436	5.7331	6.7167	5.6758	6.7569	4.4944	6.3799	6.1332
PF3D7_0216900.mrna1_1	PF3D7_0216900.mrna1_1;167	167	10.4456	5.76	5.4689	8.6511	5.3259	5.5232	6.1102	5.7417	6.6901	10.2202	5.6851	5.3473	8.5187	6.3165	4.7148	5.3688	6.5606	9.3687	5.4386	8.0569	5.7323	5.6673	6.983	7.6142	5.6786	6.8617	5.9572	3.6848	8.6283	6.9071	7.9914	6.7812	7.5683	6.6317	7.9945	5.9333	5.6656	9.5703	6.0181	6.4629	5.0435	4.1715	6.0433	4.3399	10.5613	8.339	8.9247	6.2083	3.3363	6.913	5.6516	6.0678	4.9968	12.3521	4.9059	8.9234000000000009	7.0046	6.011	5.7787	6.869	4.4175	6.7593	4.4594	5.4941	5.093	7.9976	6.4079	5.7993	6.5589	5.2357	9.1207	6.1849	6.0834	5.9516	6.5856	2.488	7.1033	5.4509	6.8083	5.4192	7.9583	5.7385	5.9964	6.0953
PF3D7_0216900.mrna1_1	PF3D7_0216900.mrna1_1;168	168	11.8843	5.862	7.5567	9.4809	7.1561	5.7876	6.7848	7.1656	7.8057	11.5952	5.7071	6.8887	9.5266	7.4184	4.6814	6.4501	6.8841	10.5626	5.5354	9.8828	6.7262	7.2786	8.3407	8.1256	6.8357	8.6873	6.2559	5.3234	10.3333	7.5663	8.9731	8.5814	7.8862	6.3409	8.3072	6.0507	5.5708	10.2997	7.2352	5.8235	6.2397	4.1993	6.3185	4.9741	11.4426	10.1741	9.5741	7.4419	4.6375	8.3792	5.6579	6.4744	6.6302	13.2655	5.6147	10.466	8.4822	6.3705	6.9015	6.5896	5.1181	6.5753	6.53	6.6546	6.0135	8.7865	6.0887	6.6963	8.199	5.6444	10.8611	7.3906	7.5083	6.788	7.6479	5.2787	7.7436	5.8334	6.8144	6.7489	8.3771	5.8572	6.954	6.7112
PF3D7_0216900.mrna1_1	PF3D7_0216900.mrna1_1;169	169	11.1364	6.0161	6.9458	9.674	7.4294	6.7505	7.3423	8.0219	7.9146	11.1235	5.4777	7.8442	9.2054	6.8522	6.0813	6.8574	8.1896	10.703	4.228	8.737	7.3857	7.6341	7.9332	8.6824	7.9395	8.6305	6.8925	4.2494	10.4867	8.1815	11.0131	7.6774	8.2796	8.1998	8.9319	7.0651	6.1757	10.1037	8.0633	6.7013	5.9695	5.2596	8.7122	4.7698	11.1496	10.5298	9.8012	7.857	5.354	9.9165	5.4356	8.3765	6.4684	13.3268	5.1412	10.4492	8.6392	6.3216	6.4635	7.31	5.7431	6.6017	8.3092	7.0547	6.9379	9.1623	6.9846	7.797	7.7875	4.435	10.8655	7.54	6.2839	6.6153	8.0591	5.4786	7.622	5.7195	7.0949	6.9759	9.1142	6.8998	7.8878	7.8811
PF3D7_0216900.mrna1_1	PF3D7_0216900.mrna1_1;170	170	11.1192	5.6453	8.1031	9.7506	8.1406	6.238	7.5108	7.9094	7.8307	11.2853	5.4496	7.6063	9.6274	8.2711	6.1556	6.2155	8.3278	11.1047	5.6253	9.5387	8.2068	7.7014	8.5931	8.612	7.5687	9.0712	7.8306	5.2566	10.3854	8.996	9.7516	8.7866	9.0134	8.7142	8.3141	7.2621	6.9016	10.6356	7.7235	7.0128	6.7556	5.0264	8.3933	6.0081	11.985	11.2009	9.9573	8.1753	6.1131	10.2059	5.9241	9.0687	6.0887	14.0251	7.3903	11.3989	8.3704	7.1445	6.7665	8.0975	6.1451	8.7945	10.0929	7.444	6.3464	8.8923	6.5966	8.559	8.5143	5.8066	11.4171	6.8464	8.1005	5.9844	8.025	5.2772	9.0663	7.7539	8.0235	6.4429	8.4206	6.0002	9.1323	8.0441
PF3D7_0216900.mrna1_1	PF3D7_0216900.mrna1_1;171	171	11.0882	5.6876	6.6614	9.5842	6.5875	5.6622	6.0559	6.0529	5.7021	10.1917	5.3937	8.1551	9.2052	6.5446	6.5668	6.1526	5.6229	9.6977	4.887	8.3647	6.8492	8.0938	8.0612	7.8364	6.8128	8.7439	7.5797	4.3448	9.0634	8.5442	8.4058	7.9454	8.0075	7.2416	8.1977	7.1148	5.9796	9.8526	7.5193	6.1867	5.1031	4.862	6.5761	4.6305	11.0828	10.3082	9.8459	7.9285	4.5934	9.1514	6.4104	6.458	5.4179	12.635	9.0867	10.7401	6.7629	5.8627	7.8424	6.7949	5.6267	9.4307	10.0937	8.0898	6.6199	7.2852	5.1957	6.2346	6.2583	6.6381	10.2737	5.8721	7.0082	7.3355	6.2302	5.4643	9.518	8.0263	8.4029	7.2143	6.8388	5.1699	7.3482	6.2498
PF3D7_0216900.mrna1_1	PF3D7_0216900.mrna1_1;172	172	11.0831	6.0468	7.2152	9.5945	6.761	6.3356	6.4253	4.9588	6.5309	11.9972	4.3547	4.9855	9.535	7.112	6.9427	6.0777	6.4496	8.8347	3.4019	9.362	8.3005	6.6611	8.3169	7.948	5.7708	7.431	6.2456	3.9846	10.1036	10.1284	7.8592	8.3388	7.7916	5.9224	6.8184	4.8909	5.7923	9.9392	8.0234	5.5248	6.2836	4.4033	6.3309	5.1934	11.1362	11.2305	10.1493	8.2036	5.4121	6.8564	6.005	5.9697	4.2296	12.1642	10.726	11.6235	9.1755	7.7219	6.642	6.7962	5.2172	10.0398	9.2996	6.269	6.2559	7.2007	6.2821	6.3716	7.223	9.0875	10.6431	7.4723	8.7384	5.195	7.2403	4.3441	10.0613	7.7813	6.7601	7.3923	6.6963	4.6253	7.2494	6.6886
PF3D7_0216900.mrna1_1	PF3D7_0216900.mrna1_1;173	173	12.0314	6.1973	7.2252	9.6865	7.0752	6.794	5.9172	5.0989	7.0344	11.5832	4.8699	3.2972	8.8053	7.5984	7.3132	6.8268	6.2186	8.4613	5.6704	9.6716	8.4042	7.2955	7.1492000000000004	7.4983	5.5762	7.9831	5.8432	5.0063	10.2372	9.3863	8.4917	6.8747	7.8272	5.4009	7.5724	5.5304	6.6956	9.4886	8.9379	6.4814	6.5612	4.5223	5.5466	4.9336	10.2639	11.2168	9.7078	8.3387	4.841	5.0527	5.1268	4.3937	3.6848	12.0391	9.9901	11.5321	9.647	5.8273	6.4012	6.0106	4.3604	9.4144	8.8911	5.726	6.1583	7.2077	6.2534	5.5043	7.7354	9.6298	9.5316	6.8367000000000004	7.4235	6.0667	5.9331	4.8753	9.3171	7.4799	6.3568	6.419	6.6097	5.6619	6.2979	7.3025
PF3D7_0216900.mrna1_1	PF3D7_0216900.mrna1_1;174	174	9.3371	5.4656	6.1066	8.4611	7.7897	6.3535	5.5432	5.7282	6.9899	9.7258	5.5081	4.0755	8.2276	7.1988	5.1247	4.7623	5.0993	9.78	4.4931	6.3761	6.9415	5.4222	6.0618	6.471	3.6679	4.9727	5.04	4.6415	6.8236	6.9273	7.5205	6.1837	6.2785	4.1843	4.582	4.7409	5.8227	8.4932	8.3946	5.2976	4.7923	3.669	3.7104	4.8938	7.8126	8.0748	8.2052	8.0422	2.6064	5.3576	5.4555	3.9588	5.0496	8.8842	8.5523	7.7529	6.2735	5.4155	4.8171	4.7719	5.2596	8.3668	8.2023	4.9773	5.0152	4.5072	4.9198	4.9453	5.7112	9.0259	7.0665	5.1969	6.3205	5.7301	5.8053	4.4995	8.4724	5.9272	5.2468	6.6788	4.6988	3.1731	5.5904	4.9481
PF3D7_0216900.mrna1_1	PF3D7_0216900.mrna1_1;175	175	6.2186	4.479	4.2365	3.8197	3.6702	6.2664	5.6826	3.7247	2.3505	5.7479	4.2802	5.8919	4.6594	4.1699	6.7846	4.6011	5.2114	4.0259	3.1875	4.9179	6.7815	5.1735	4.4209	5.098	4.6559	4.0866	4.9103	4.1906	4.723	6.6995	5.477	3.3016	4.8475	4.6519	5.1318	2.8679	4.2227	4.1119	4.9732	3.5361	3.5398	4.4744	5.3056	3.2141	3.9579	5.3448	5.4963	5.5981	5.4611	3.6904	5.0505	5.0215	4.5336	6.0034	6.7078	6.2615	5.2555	5.6854	5.4179	3.3896	5.2817	6.777	7.7709	5.2246	4.9317	5.337	4.641	4.857	6.4458	7.0335	5.1894	5.1977	5.269	5.3031	4.5783	4.6363	7.9064	5.3001	5.4783	5.1073	4.3277	4.7592	5.6097	5.9279
PF3D7_0216900.mrna1_1	PF3D7_0216900.mrna1_1;176	176	6.0193	5.1839	4.6786	4.8379	4.1127	5.1914	4.8919	3.6112	4.1334	5.4202	5.3009	4.1489	5.3298	2.5993	5.6296	4.6525	5.3861	3.5595	4.193	5.218	5.4222	5.1985	5.2483	5.2884	5.278	4.1416	4.3576	5.0009	5.4607	4.4861	4.8987	4.8555	4.8555	4.9986	4.2311	4.7608	3.9307	4.009	5.2277	5.5601	5.3262	4.0635	5.0268	4.3909	3.2219	5.5696	5.4165	6.2898	5.0605	4.594	4.4019	5.0947	4.8192	5.3416	6.4772	5.7996	5.4499	5.8997	5.9937	5.4851	5.2645	6.2904	7.4874	4.8445	5.3709	5.1268	4.4209	4.8689	3.5361	6.5618	5.4124	4.7829	5.2434	4.5385	4.8914	5.1194	6.8786	5.6551	5.9146	5.2705	4.4555	4.5392	4.565	3.4383
PF3D7_0216900.mrna1_1	PF3D7_0216900.mrna1_1;177	177	5.5438	5.23	4.327	3.9873	3.4751	5.2137	5.6476	4.1457	3.969	4.7236	3.8738	4.585	5.5984	1.9069	5.6441	4.7186	5.4783	4.8374	3.8758	3.5777	4.9155	5.0157	5.6854	3.5717	5.2679	3.7581	1.5945	4.1961	4.926	5.4767	5.1465	4.8856	4.8841	5.14	3.98	2.9279	3.4182	4.3778	5.8562	5.9711	6.2519	4.915	5.3691	4.4296	4.6887	4.9542	3.9069	5.8359	5.464	5.0648	5.4239	4.5447	2.9819	5.1064	5.9028	4.4489	4.5204	5.2784	5.8612	5.8741	5.1297	5.3445	4.5454	5.898	4.9383	4.5638	4.4101	4.6662	4.2388	6.057	4.8704	4.306	5.6056	4.6135	5.61	3.7581	6.4315	5.8565	5.0369	4.7153	4.9869	4.5217	4.5046	3.742
PF3D7_0216900.mrna1_1	PF3D7_0216900.mrna1_1;178	178	5.5333	5.3377	5.0179	4.1922	3.6837	4.3757	5.6044	2.5059	4.479	6.1137	4.2479	2.9088	4.5951	1.3448	4.6112	4.4679	5.087	4.9006	3.7835	3.8135	4.7164	5.2257	6.2321	4.6311	5.6871	3.8659	3.9533	4.3038	5.7674	4.6135	5.1185	5.729	5.0103	5.0968	5.2754	4.1152	3.5595	2.9449	5.5447	5.9526	5.3799	2.86	5.1795	3.9088	3.511	5.047	4.696	5.5491	5.9062	6.5218	5.3349	4.9093	3.26	5.295	5.5515	5.1859	5.8657	5.8417	5.6273	3.7581	4.2547	4.4141	4.7382	4.9131	4.4561	4.5874	4.6645	5.1791	5.4316	6.1268	3.6124	4.4429	5.7581	5.6767	5.5999	5.4446	5.61	5.561	5.3089	5.3441	4.6299	3.7623	2.8856	3.5173
PF3D7_0216900.mrna1_1	PF3D7_0216900.mrna1_1;179	179	5.7921	5.0317	5.2468	4.9704	4.0268	4.1391	6.1705	4.8293	4.7404	5.2891	4.4209	5.2806	5.9258	2.0215	3.4568	5.7753	4.4162	4.9704	6.0585	5.9243	5.3165	5.6349	6.5603	4.9505	5.1735	5.1938	4.5625	6.4552	5.3122	5.9409	5.9882	5.4229	6.0616	5.7417	4.8324	5.3823	5.1663	5.6516	5.9191	5.5151	5.1127	5.489	5.9715	4.8405	5.811	6.0622	5.2199	5.6899	6.3915	4.706	5.4803	5.62	3.5211	6.0317	5.4874	4.8309	4.6741	5.7684	5.9939	5.6259	5.3219	6.3334	6.5868	5.9526	5.6174	4.6064	4.5248	4.917	4.691	6.377	4.3277	4.3183	6.213	4.7719	6.2311	5.4718	6.1823	6.3441	5.62	5.6579	4.5613	4.3477	5.1981	5.532
PF3D7_0216900.mrna1_1	PF3D7_0216900.mrna1_1;180	180	5.9959	4.4995	4.7334	4.4269	3.7538	4.4561	5.0237	4.4087	4.0435	5.2946	4.1293	4.408	5.285	0.2869	3.2525	5.7434	4.9787	4.047	4.8161	4.5084	5.3377	5.9165	5.1973	4.1052	4.8176	2.3477	4.0161	6.2284	5.0985	5.0509	6.2159	4.7306	4.7241	5.3561	4.5509	3.5922	3.2373	4.8773	5.7897	4.925	5.0041	4.1779	4.1787	4.0661	5.354	4.1819	5.2449	4.9713	4.1177	5.4446	4.8943	3.5072	4.6053	5.5644	5.4283	4.8359	5.0193	5.5037	6.1295	5.4426	5.4199	5.6513	4.0426	4.9919	4.2327	4.9293	4.5148	4.7856	3.4816	5.5192	4.904	4.851	5.0103	5.295	5.5289	5.1371	5.7714	5.3702	5.5948	5.4902	4.1119	4.9208	4.8535	4.6542
PF3D7_0216900.mrna1_1	PF3D7_0216900.mrna1_1;181	181	5.1993	5.1863	5.0418	4.1859	3.5534	3.9745	4.9326	4.2928	2.3132	5.4519	4.5987	4.6803	5.9986	2.4249	3.5472	4.9241	5.7869	5.2346	5.669	5.4748	5.9303	5.6038	4.7793	5.3688	4.9312	4.135	5.013	4.9322	4.5311	6.6375	5.8787	4.9982	5.202	6.073	4.0081	4.382	4.295	4.5589	5.2824	5.9286	4.8166	4.6943	4.4296	4.585	4.0179	4.314	5.3316	5.7241	4.6381	3.06	5.2824	4.9364	2.926	4.8812	5.0152	3.5273	4.6387	5.5674	4.9279	5.5561	6.5385	5.4472	5.5478	5.0997	5.2067	5.1815	4.5342	5.0755	4.6559	6.7714	5.121	4.7845	7.5229	5.7674	5.2098	5.3226	6.1934	5.5783	5.5304	4.8846	5.2924	3.6611	5.6879	5.4087
PF3D7_0216900.mrna1_1	PF3D7_0216900.mrna1_1;182	182	5.44	5.3092	5.0148	5.4087	3.3978	4.5735	4.272	3.7602	2.1667	4.7115	4.6188	4.1562	5.4725	2.8797	4.464	3.4568	6.111	4.8972	4.5916	5.6798	4.1619	4.4699	5.5053	3.9155	4.7312	3.2464	4.033	5.1898	4.6848	5.3775	5.8792	4.7787	2.9165	6.067	5.0968	4.0365	4.851	4.0117	5.5595	5.7634	4.5521	4.9722	5.1827	4.0866	5.2623	4.4162	3.7981	5.8728	4.0339	3.5033	5.2196	4.3597	3.332	4.017	4.7087	4.4496	4.2418	5.6599	5.5122	4.7361	4.8565	5.9243	3.7225	5.3646	4.8324	5.1882	5.2044	4.1243	4.5059	4.5229	4.2817	4.5969	5.8946	5.3374	5.841	5.1973	6.3454	5.6144	5.6381	4.1898	4.8181	4.8792	2.854	2.6041
PF3D7_0216900.mrna1_1	PF3D7_0216900.mrna1_1;183	183	4.7908	4.9727	4.3484	4.2935	3.8866	4.8968	5.0942	4.7175	3.5373	5.3316	4.4783	4.9373	4.1018	0	3.8649	4.862	4.9001	2.0738	4.5267	3.4276	4.2743	5.0934	4.314	4.4222	5.4893	4.4005	4.546	4.6798	4.0426	4.4383	5.3653	3.4033	4.4496	4.0609	4.4561	3.6473	4.554	4.6011	5.8176	4.9392	4.6005	6.2319	5.0518	3.1587	3.373	4.2623	4.1202	5.8943	6.3723	5.2357	5.2296	4.0045	2.8895	4.7247	4.0206	4.8822	4.7772	4.3554	4.991	3.8369	5.479	5.5807	3.4893	4.8639	3.7279	4.6519	3.84	3.8207	3.101	3.4114	4.1795	4.5361	4.9832	4.1961	5.1477	4.8625	5.9208	4.8943	5.2396	4.6398	5.4002	4.1268	4.3001	4.8166
PF3D7_0216900.mrna1_1	PF3D7_0216900.mrna1_1;184	184	6.3747	3.9411	4.6927	5.2449	3.854	3.541	4.5447	3.9672	3.5801	5.0959	3.9069	4.1819	4.4107	4.7527	2.6112	4.8817	5.3277	2.7677	4.2008	4.3441	5.627	5.3194	6.6204	3.7236	4.7808	1.4647	4.3681	4.3349	5.0648	4.861	5.1465	6.0137	4.4243	4.6502	2.6938	3.3964	4.3632	3.6531	5.0108	4.1276	4.7339	2.7506	4.5435	2.5945	3.9616	3.7613	4.735	5.5075	3.4803	4.3547	4.6135	4.6253	4.2234	4.5097	5.0725	3.3854	4.8125	5.8637	5.4074	4.6305	5.3038	5.5333	4.8001	5.4182	3.6758	4.9837	4.4141	4.8634	3.9653	4.1416	3.9307	4.7829	6.7489	4.235	5.1981	5.3937	5.7208	3.7388	5.1969	5.1073	4.9782	4.8866	4.3505	2.85
PF3D7_0216900.mrna1_1	PF3D7_0216900.mrna1_1;185	185	5.5622	4.7252	4.8807	3.7181	2.3391	3.6893	3.9174	3.2296	1.263	3.3074	4.2001	2.7824	4.8723	0	3.7782	3.9928	2.8258	3.2342	4.1077	4.1473	3.7517	3.7782	7.2038	5.1859	3.6053	2.5435	2.6645	4.7452	3.4777	4.7918	4.8836	3.1938	4.9837	4.0934	3.4502	2.4383	3.9754	5.0828	4.9069	4.2645	2.5211	4.0747	4.4764	3.3519	4.7043	3.9146	3.9126	3.6837	4.0807	3.4128	4.7808	4.3111	3.332	3.6826	4.6999	3.9625	4.4777	4.6792	4.3937	3.8309	4.5466	3.4263	5.2828	5.1485	2.1342	5.2083	2.7004	2.9561	4.314	3.6358	3.121	4.7257	4.5392	4.1043	4.7115	5.1387	4.5534	5.9291	4.225	4.6809	2.5801	2.157	4.2645	4.8309
PF3D7_0216900.mrna1_1	PF3D7_0216900.mrna1_1;186	186	5.8035	4.9064	4.7724	4.3391	2.8359	3.5729	5.2449	2.696	2.5286	4.7618	4.0942	3.6542	4.9722	3.8115	4.6177	4.915	4.7285	4.1252	3.4803	4.8171	5.578	3.5886	4.2001	4.3889	5.0535	4.1001	3.8895	5.0188	4.6223	4.9584	4.904	4.0365	5.4026	5.4336	5.4266	2.7442	4.5441	4.9477	4.9373	3.1859	4.2713	4.9222	5.8455	4.0695	3.9579	4.3889	5.1566	4.5969	3.6645	4.7148	5.1404	3.9718	2.5385	4.4535	4.0807	3.0942	4.1522	5.5138	4.8364	4.8866	5.3291	4.3785	5.2578	5.1424	4.4848	4.8595	4.1481	4.5311	2.7137	3.1457	4.2832	4.1771	4.6496	5.2754	4.6188	5.3923	5.5113	2.5336	5.6789	4.5892	4.0755	4.2479	4.4783	5.5723
PF3D7_0216900.mrna1_1	PF3D7_0216900.mrna1_1;187	187	5.5014	5.4718	4.9217	3.1827	2.6485	4.5497	4.5116	2.4568	3.4841	4.218	4.5027	3.211	5.5711	3.4316	5.0444	5.558	5.2976	2.3951	3.6171	4.9887	5.957	5.532	5.2998	5.0875	4.8714	4.26	3.8748	4.6064	4.5546	4.6893	5.746	3.9791	5.2102	5.3653	4.7043	3.854	5.0117	3.6076	4.8987	4.1595	4.9246	4.7087	4.3016	3.9598	3.9146	3.669	4.7054	4.7908	4.9759	5.812	5.7032	4.6525	1.5607	5.7452	5.0041	4.8181	3.2265	5.921	5.4584	3.5236	5.1871	5.2517	4.3491	4.5148	4.9312	5.3406	4.9392	4.254	4.7918	3.0772	3.3702	4.594	4.6005	4.8958	4.3183	5.0501	6.0542	3.843	5.8138	5.0618	5.0466	4.2994	3.6927	5.8014
PF3D7_0216900.mrna1_1	PF3D7_0216900.mrna1_1;188	188	6.0025	4.3391	4.327	4.6106	3.7929	3.7463	5.5729	5.3992000000000004	2.406	5.7926	5.0904	4.0892	5.6288	3.6949	2.5922	4.8304	5.756	2.1276	4.6346	4.8156	5.3733	4.594	4.8435	4.126	5.5771	3.9373	3.969	4.5491	5.1256	5.5963	5.2487	2.4463	4.4087	5.0488	4.5173	2.8875	4.9556	4.5644	4.8773	4.2265	5.0312	5.6653	4.3118	4.0505	4.8659	4.0764	3.9837	5.3761	5.2032	4.2373	5.2304	5.033	4.8161	4.8043	4.8074	4.1882	3.856	6.1902	5.5665	3.9964	5.8369	5.0875	5.0853	5.4598	4.5053	4.144	3.904	7.104	6.602	3.9059	4.6837	5.295	6.0121	4.9293	5.9189	4.6576	5.605	4.6943	4.8048	5.5072	4.3205	4.4653	3.9542	5.7455
PF3D7_0216900.mrna1_1	PF3D7_0216900.mrna1_1;189	189	5.1522	4.5046	4.673	5.1651	2.5705	5.1875	5.3698	3.9059	3.9653	4.1408	4.2441	2.7225	5.09	2.9165	4.4416	4.3547	6.0034	2.8379	4.4601	6.7082	4.4053	3.9336	4.723	5.0135	4.9621	5.009	5.1926	5.0259	5.4356	6.0076	5.4922	3.9919	4.8415	6.0204	4.1449	3.9846	2.8895	4.4647	4.7981	4.1715	5.6355	4.5084	3.6206	4.5951	3.1375	4.3001	2.4087	5.4326	4.4046	3.4515	4.7576	5.5931	4.3882	4.9491	5.1481	4.3868	5.6596	5.3733	4.8012	3.9298	4.3736	4.4522	4.3554	5.142	4.7247	5.0989	4.6135	5.0157	5.4686	4.5515	3.1391	4.8354	4.4005	5.2653	4.8953	5.1473	6.4381	3.9523	4.9612	5.1247	5.435	4.2832	5.0527	5.9158
PF3D7_0216900.mrna1_1	PF3D7_0216900.mrna1_1;190	190	5.9722	5.251	3.7104	4.437	3.5135	4.5729	5.3248	5.0883	4.3792	5.6899	4.4107	4.5838	5.2957	2.0215	4.7093	5.3554	5.9722	5.5589	5.4832	5.572	5.1775	4.5975	4.9021	4.4356	5.4757	4.85	4.4509	3.6182	6.3112	5.431	4.9402	3.9846	4.4222	4.4944	5.2071	6.5038	4.696	5.2342	5.749	4.1375	4.2869	4.2388	5.8706	3.6871	3.845	5.7148	4.8207	4.9449	5.0193	4.6899	5.2032	5.706	4.0312	5.6171	4.95	4.0215	4.1554	5.0938	5.3677	4.7876	5.7304	5.2441	5.1181	3.706	4.7192	5.2943	5.5937	5.1489	5.2619	4.7939	4.749	4.5898	5.605	4.126	5.2891	5.5702	5.6056	5.4548	5.9124	6.1865	4.9388	4.292	5.5002	5.6932
PF3D7_0216900.mrna1_1	PF3D7_0216900.mrna1_1;191	191	5.4637	4.3255	5.2902	4.8222	2.6599	5.0557	5.5503	4.6519	3.8379	5.9355	4.2555	5.0233	5.6859	1.0144	4.1069	5.6194	5.3298	3.3519	5.3459	5.0286	5.0312	5.4182	5.2765	5.1416	5.6267	4.5759	3.7214	4.8344	5.6485	5.3452	5.8963	2.6276	5.4757	5.8746	4.7344	3.4182	2.5826	4.4067	5.0717	4.1367	4.8395	4.4886	5.353	4.0635	4.9083	4.5552	4.8048	5.0921	4.5601	4.5027	5.3523	5.4532	2.8738	5.9239	5.0751	5.2323	4.1268	5.0892	5.761	4.9212	5.5981	5.2506	5.1322	5.0228	4.4764	5.5874	5.7276	4.9189	5.6473	5.4786	4.382	5.5232	5.1185	4.235	6.1152	5.7301	5.8873	5.8912	5.0479	4.6375	4.4686	3.8885	5.4114	5.9162
PF3D7_0216900.mrna1_1	PF3D7_0216900.mrna1_1;192	192	6.5798	4.9542	4.7929	4.0548	3.9222	4.5515	4.8664	4.3834	4.859	5.9373	4.5638	5.1469	5.4383	2.9579	4.6328	5.3992000000000004	4.4396	4.3277	4.5807	5.1755	5.2319	4.6118	5.9442	3.7159	4.7219	3.9745	0.774	5.1404	5.9602	4.8909	5.0648	4.4162	4.5286	5.1659	4.0505	3.3547	5.347	5.1803	5.6789	3.5957	2.9928	4.8515	4.6247	4.2898	5.1703	4.943	4.9255	5.4692	2.7719	4.5292	4.4114	5.0396	1.4222	5.6932	5.0934	4.3349	4.8248	6.2848	5.328	5.14	4.4886	5.6862	5.0785	4.9284	5.7983	6.0572	4.2525	5.1247	5.2392	5.0391	4.4777	5.8662	4.7506	5.0605	4.121	5.2304	5.7178	5.1359	5.5534	5.2059	4.8329	4.8649	5.5487	6.1572
PF3D7_0216900.mrna1_1	PF3D7_0216900.mrna1_1;193	193	6.1256	5.3445	4.4168	5.4393	3.4074	4.9523	4.8022	3.5534	4.0426	5.3298	4.1683	3.7655	4.073	0.0426	5.1803	5.6082	5.8253	3.8982	4.6375	5.233	3.991	5.3136	4.9607	5.0708	5.6088	4.934	4.3971	5.1898	5.5762	6.1991	5.4509	4.0609	4.6334	5.6633	5.1318	5.0875	4.0575	5.5438	6.581	3.4568	4.228	4.8146	5.0596	5.6447	5.0976	5.5925	5.4663	4.3125	4.1946	4.1135	4.7856	5.6516	4.8826	6.0141	5.7374	2.441	5.1387	5.433	5.1623	3.0286	5.9488	5.4419	5.0704	5.5466	3.9662	5.5185	3.6871	3.1457	5.2001	4.8787	4.3067	4.1779	5.1006	4.5072	5.1252	5.9873	5.5392	4.5862	5.2547	4.2334	5.7087	4.319	4.557	6.3872
PF3D7_0216900.mrna1_1	PF3D7_0216900.mrna1_1;194	194	5.7642	4.7549	5.1583	4.8525	4.843	5.0488	4.5267	4.4476	2.8135	6.0663	5.2036	2.7929	4.5423	5.2157	4.4229	4.6826	4.6685	4.4621	4.2698	5.5441	5.0947	5.2067	5.7748	4.7474	5.4084	4.9565	2.7761	4.8293	5.4026	4.9467	5.3169	4.04	5.2016	4.4162	4.5078	4.1035	5.0535	3.6668	5.8711	4.5558	3.8679	4.7903	5.1886	4.4482	5.0152	3.6938	5.3462	4.7393	3.8104	4.2172	4.8171	4.6679	4.8856	6.2919	5.2702	4.9709	4.2979	4.9537	5.3161	8.9348	5.3212	6.5385	5.8248	5.6067	6.0261	4.9217	4.1993	5.292	5.6932	4.7745	4.2157	4.848	5.8467	5.2024	4.9126	5.6044	5.8296	5.1922	6.0168	5.3847	4.4542	3.4343	6.1249	5.7082
PF3D7_0216900.mrna1_1	PF3D7_0216900.mrna1_1;195	195	6.0341	5.2517	4.7903	5.017	3.6299	4.1342	5.2968	3.6346	3.8115	4.4343	5.5686	3.9982	4.5527	4.2102	4.0798	5.2165	5.0849	4.9991	5.2705	5.4992	5.6605	5.0479	4.4356	4.9303	4.9402	4.2327	4.7076	5.1651	5.6253	6.0843	5.6334	3.2854	5.7151	5.0444	4.1562	4.925	5.0413	4.4976	5.275	3.797	4.8063	4.1514	4.9977	5.8171	5.671	4.0461	5.318	4.5868	3.3477	4.5729	5.5059	4.4803	4.2403	6.1406	4.7214	3.9882	5.1918	4.7377	5.7363	5.4077	6.0826	5.8151	5.6744	5.6476	3.2957	5.1807	3.1538	5.9305	6.9597	5.2979	2.6645	5.3455	5.9709	4.4854	5.896	5.3558	6.8556	5.7782	4.6381	4.2102	5.9857	4.568	5.8938	6.7687
PF3D7_0216900.mrna1_1	PF3D7_0216900.mrna1_1;196	196	5.5472	5.359	5.1767	4.7777	4.4738	3.8787	4.985	4.8192	3.6599	6.2016	4.5166	5.0352	5.2961	5.1073	3.8227	4.8972	4.9809	4.8982	3.6229	5.5454	5.3768	5.3284	4.0268	5.5546	3.6415	4.6792	4.3743	4.2817	5.1643	5.8186	6.0485	4.8904	3.8659	4.839	4.8992000000000004	2.211	4.7511	5.3726	5.1961	4.1334	2.9561	4.6673	5.6482	4.6565	4.813	1.2928	4.4489	5.9593	3.9088	5.5005	5.6574	4.6622	3.5509	6.1745	5.323	2.6758	5.1218	5.1073	7.7604	5.1297	5.3423	6.2296	5.4712	4.7511	5.6415	5.7785	6.3429	4.7268	5.3176	4.0548	2.8777	5.5046	3.4236	6.6935	5.6539	4.4673	5.9383	5.3796	5.1383	5.6999	5.8043	5.6389	6.0092	5.6067
PF3D7_0216900.mrna1_1	PF3D7_0216900.mrna1_1;197	197	5.9458	5.4148	5.2334	5.0717	5.824	4.8505	5.2649	4.2265	5.6879	5.9274	4.8161	4.7164	5.9126	3.4502	3.61	5.4135	5.0157	6.695	4.6118	5.8731	4.8748	5.8184	7.17	6.1096	5.7024	3.2869	5.0561	5.5567	5.5251	4.8992000000000004	6.0446	7.2279	5.6476	5.8926	4.6702	5.3761	5.3663	4.7115	5.4928	4.5053	5.439	3.926	10.0051	5.0126	5.1811	5.7227	6.4072	5.4456	4.7835	9.1727	5.9898	10.6995	4.1843	6.2275	6.0529	5.4738	4.7787	5.3583	5.9272	5.2122	5.4728	6.4012	7.4172	5.7282	5.5487	6.142	5.6343	7.0864	8.2473	5.5068	5.5844	4.969	5.7903	5.6363	6.888	6.2785	6.1283	7.4523	6.3923	5.6047	6.8566	6.1975	7.585	7.7483
PF3D7_0216900.mrna1_1	PF3D7_0216900.mrna1_1;198	198	6.2449	4.9059	6.2848	5.3896	7.3756	5.067	5.6109	5.7098	7.928	5.812	5.0674	5.464	5.3045	7.6136	5.2434	4.5435	5.2215	7.2799	5.5877	5.7819	6.0409	5.8492	6.9923	5.5304	6.2188	4.9103	5.1562	5.7655	5.7814	6.0264	5.5395	6.7509	6.4291	6.3995	4.6982	5.5292	5.3345	5.5336	5.7613	4.7692	5.3827	6.0796	9.8133	5.2323	4.8017	6.5402	6.8846	5.2675	4.0117	7.953	5.988	10.1626	5.6259	5.8068	5.4777	5.1056	4.4202	6.1639	6.8471	6.1779	5.4915	6.4799	6.9016	5.4172	5.2001	5.0148	5.6375	7.819	9.5674	5.7415	7.239	5.4857	5.269	5.5814	6.7853	6.2003	6.4691	7.2251	6.7593	5.6693	4.887	6.1985	8.2108	7.996
PF3D7_0216900.mrna1_1	PF3D7_0216900.mrna1_1;199	199	6.1502	5.6299	5.2679	5.7613	7.2947	5.0461	6.4717	6.7454	6.8366	6.4234	6.0641	5.0308	4.9644	7.7328	5.5708	4.8782	7.2432	7.0658	4.9579	5.6439	5.8714	7.1365	6.3646	6.5497	5.5506	4.3313	4.7021	5.2574	5.8562	6.4616	5.7568	6.0665	6.3709	5.433	4.0259	5.3604	4.8851	6.3854	5.0913	5.2627	3.8659	4.228	9.9182	5.4886	5.2028	6.0538	6.2194	5.9588	4.796	9.0077	5.643	9.4828	4.025	5.8861	5.9889	4.8181	4.6803	6.0618	6.4811	6.0407	5.5723	6.0613	5.9488	5.8686	6.7204	5.3583	5.591	6.2527	8.3979	5.6719	7.2473	5.7965	6.4593	5.3302	6.9631	5.6363	6.4849	5.7068	6.5135	5.8349	5.392	6.478	6.4296	7.5388
PF3D7_0216900.mrna1_1	PF3D7_0216900.mrna1_1;200	200	6.4819	5.9925	5.6014	5.9516	4.5329	5.4386	5.9359	4.5527	5.5546	6.1336	6.0461	5.1164	5.0717	4.5705	6.0391	5.5981	6.0275	4.8728	6.0365	7.4449	6.872	5.254	5.3705	6.2863	4.95	4.757	4.0117	4.2087	7.1071	6.189	6.5334	5.4316	6.4315	6.0834	5.3208	4.0942	5.2555	5.2219	5.7991	5.0085	5.2946	4.6171	7.8323	5.394	5.8442	4.9955	6.2774	6.0119	4.8856	6.062	5.5756	7.226	5.8662	5.8795	4.7533	5.0993	5.9107	6.7079	5.4877	5.121	5.6845	6.4558	5.527	5.3338	4.9193	5.1599	6.0749	5.9653	8.3027	6.0047	5.1538	5.5783	7.0402	5.2361	5.934	5.6044	6.8726	6.5641	7.2909	5.5999	4.8207	5.5604	6.057	8.3915
PF3D7_0216900.mrna1_1	PF3D7_0216900.mrna1_1;201	201	6.0892	5.8975	5.353	6.382	6.239	5.7655	6.0025	4.5254	4.8455	6.4072	6.1695	6.1256	5.2284	2.4957	5.3237	5.4542	5.7774	4.4816	6.0094	7.2349	6.2897	6.5018	5.4403	5.561	5.0708	5.0081	4.073	4.3038	7.4774	6.4727	6.7925	4.9681	5.0687	5.4216	5.1755	3.98	4.8674	5.8672	5.7711	4.2906	4.8314	4.854	6.4715	6.1144	6.4039	4.9208	5.7573	5.8427	5.2277	5.489	6.1194	6.6048	4.8938	6.3609	5.1493	5.3085	5.288	6.413	4.8435	5.5472	5.5245	6.6382	6.1414	4.384	4.84	4.9828	4.9217	6.2519	7.3384	5.6571	5.5072	6.1359	7.0048	5.3957	5.8856	6.5135	6.6689	7.4639	6.3225	6.4957	5.2604	3.6645	6.2895	6.819
PF3D7_0216900.mrna1_1	PF3D7_0216900.mrna1_1;202	202	6.9129	6.0725	4.5472	6.021	5.8271	5.3875	6.8015	7.0422	3.857	6.6579	6.7082	4.8639	5.1763	4.812	5.5774	5.3226	7.83	4.8943	5.0828	6.7136	6.3891	5.9463	6.6475	5.9413	4.8704	4.0303	5.0201	4.7682	7.2147	6.4222	6.7309	3.853	6.6109	5.8311	6.0622	4.848	5.7415	5.7344	7.0435	3.257	4.2965	4.985	7.3753	4.2891	6.2001	4.4283	5.366	5.8022	5.3723	5.3395	6.9956	7.1804	5.3237	6.321	4.1127	4.2411	4.6485	6.1721	5.6241	7.1781	5.5214	5.9623	6.1191	5.1997	5.854	5.8273	5.0058	5.0824	7.4586	4.847	5.7687	5.5954	6.8435	4.8022	6.4645	6.5466	7.0101	7.4995	7.1529	6.6683	6.5148	5.497	5.8914	7.1166
PF3D7_0216900.mrna1_1	PF3D7_0216900.mrna1_1;203	203	7.8668	6.4133	6.2587	7.5149	5.8878	5.9803	9.3842	10.6376	7.1301	7.6531	8.079	7.4276	7.9525	6.3716	6.6662	6.1204	10.9486	7.0028	5.5084	6.6762	5.7241	8.0264	9.3488	8.8815	7.307	5.3868	4.7761	5.4236	6.9453	6.9548	8.3346	9.1735	9.0061	7.3369	5.6182	6.5616	9.9501	5.9442	7.481	6.5773	9.0443	7.0352	12.3099	5.9798	9.2809	7.5629	5.7479	7.2511	6.3944	7.6441	7.6165	12.5701	5.9107	6.6414	7.4002	7.5641	7.7268	6.8344	6.0164	9.8034	5.9023	7.4879	10.8628	7.525	9.5051	7.4181	5.2498	7.2523	8.9176	6.7975	7.6038	7.27	7.6968	5.7371	9.9503	6.21	8.119	8.6122	7.3887	9.74	7.7865	5.9914	6.7104	8.1851
PF3D7_0216900.mrna1_1	PF3D7_0216900.mrna1_1;204	204	7.0118	5.845	5.8892	7.9334	5.8985	7.3979	9.1955	10.2105	6.2547	6.5665	7.9726	10.9646	7.6056	5.7729	7.6594	5.7761	9.6503	5.9203	4.8987	7.1309	6.9822	5.3988	8.5468	8.4387	6.4951	5.5561	6.5306	6.1524	6.9353	7.1569	6.9298	8.8567	9.1297	7.7571	5.4803	6.0063	7.0112	6.0385	7.2143	5.6648	5.4912	6.2898	12.6301	6.2424	8.819	5.9738	6.5718	6.9478	4.8212	8.1257	7.5211	12.7904	5.5135	8.4383	6.1152	5.8694	6.9298	7.3138	5.5705	9.0475	6.3966	6.2834	7.6644	6.7931	8.9254	6.7756	4.9146	6.4014	8.3465	5.1811	7.3228	6.7938	8.2311	5.4036	10.2642	6.359	8.4632	7.8756	7.1396	8.4227	7.1287	6.2854	7.5046	8.1458
PF3D7_0216900.mrna1_1	PF3D7_0216900.mrna1_1;205	205	8.6371	8.6378	6.2304	8.6222	4.306	8.1059	9.5409	10.9734	4.2547	8.9929	8.085	9.0838	7.7958	2.0108	8.3727	6.1114	11.0829	8.2746	6.9951	7.4287	8.3254	7.8953	7.5419	9.5697	7.2706	5.3663	6.0757	8.6751	7.6124	8.1682	7.7114	7.4848	9.3453	7.8333	5.5826	5.436	10.3834	6.5073	7.0449	8.0363	5.6887	8.1957	13.3608	8.351	8.8779	6.724	5.1566	6.833	4.3016	6.5866	7.4956	13.6094	6.1566	8.4833	5.7634	6.3899	8.2949	7.6254	5.8156	10.3584	5.4919	7.8522	8.6043	10.1561	8.9733	6.8697	5.1863	8.4778	8.5823	5.9669	5.3341	8.167	8.5254	6.801	10.3806	5.6218	8.5377	7.7332	10.1281	9.5293	7.303	6.6295	8.614	8.709
PF3D7_0216900.mrna1_1	PF3D7_0216900.mrna1_1;206	206	8.2628	9.3227	6.4639	8.3784	5.4777	8.4715	9.8081	11.1059	5.8309	9.4169	8.3147	8.0761	8.7896	4.4489	8.8141	6.5839	11.2173	5.2517	6.6991	9.8827	7.0148	8.868	5.6769	9.8974	7.1782	6.7421	6.2861	6.5736	9.7884	7.1219	9.7245	6.295	10.1967	8.3974	6.7346	6.1249	11.1594	6.157	5.8909	9.4408	5.7287	7.9897	13.572	8.351	8.9493	6.8152	6.5248	7.2971	5.2464	7.394	6.8866	13.5967	6.685	7.0037	5.8475	4.3889	8.7359000000000009	7.0048	6.1064	11.0868	6.0126	10.0718	8.1977	10.034	9.4447	5.8629	9.7848	7.5957	10.4409	5.8048	5.7131	8.2886	8.9956	8.001	10.4202	6.283	10.0453	7.8285	10.0344	10.4828	5.8851	10.4587	8.5789	9.583
PF3D7_0216900.mrna1_1	PF3D7_0216900.mrna1_1;207	207	9.3261	9.8275	7.8008	9.355	5.4506	8.3466	9.7704	10.6296	5.2238	9.7614	8.9083	8.4144	9.5388	4.6029	8.925	8.8388	10.8298	7.2228	6.4187	8.6207	7.3561	7.7806	6.9908	9.1454	8.3689	8.2075	6.0796	6.8858	8.4429	6.6678	8.5286	7.1467	9.253	8.7841	7.3121	6.4468	10.0375	5.8097	6.5718	9.3092	6.7481	8.4229	13.1558	7.5749	9.6236	6.6536	6.3681	6.4976	6.5928	8.7454	6.8673	13.5107	6.6931	7.6707	6.1896	6.6229	8.1597	7.9635	5.8733	8.2062	6.781	8.9936	7.6212	10.4621	9.7113	6.0551	8.879	7.1693	9.5216	7.0029	6.0755	7.6934	8.9613	7.1551	8.4886	6.8298	9.3269	7.1158	10.5983	10.0048	6.7747	9.672	8.1318	9.207
PF3D7_0216900.mrna1_1	PF3D7_0216900.mrna1_1;208	208	8.6549	10.0424	7.1425	9.3038	5.2551	8.9505	7.874	8.3133	3.7038	8.5341	7.6687	7.8677	9.0496	5.9727	8.8887	9.1512	8.4483	5.189	6.454	5.8194	7.3778	7.493	6.1697	7.1996	6.5102	10.3388	6.6381	6.0533	6.7463	7.7338	8.0073	6.1641	6.5881	7.6922	9.4557	6.1843	6.7247	6.2104	8.4248	9.5873	5.7068	5.9129	12.8507	6.8277	8.5258	6.4002	5.9953	8.482	5.7584	9.0223	7.3368	12.9356	7.5114	7.3489	6.052	4.6769	7.6769	11.3777	5.1783	7.8309	12.1912	9.0517	8.8912	10.5201	9.3708	6.9949	10.4456	7.1039	7.6965	6.601	6.9349	8.1363	12.0311	7.4853	7.4986	12.2304	9.3472	7.9002	10.7737	9.8258	7.4572	10.7747	7.7578	6.4335
PF3D7_0216900.mrna1_1	PF3D7_0216900.mrna1_1;209	209	7.8486	8.6689	6.6372	7.6695	7.4405	8.4596	8.3357	9.0296	6.9552	8.9274	7.5609	8.9	8.0717	7.4761	8.3583	7.9669	9.319	6.3418	6.1873	6.3083	9.7246	6.8035	6.5426	6.8754	7.19	8.7654	6.5204	6.068	6.2521	7.9279	7.6321	5.323	7.3154	7.0746	8.4667	6.5786	6.0115	5.7808	6.4841	8.275	8.5291	6.6275	12.6673	8.1632	7.6215	6.2585	5.8567	5.8938	4.5053	7.9505	6.382	12.7071	7.2938	7.4743	6.922	4.5904	6.4331	7.39	7.5953	8.3647	5.8232	6.9727	9.4987	10.2395	8.6727	5.8245	10.0987	7.1349	7.4179	7.0426	5.3789	6.3621	8.8538	8.3276	8.0245	6.4355	8.2197	8.3931	10.1794	9.2352	6.7799	10.4637	7.5426	6.3111
PF3D7_0216900.mrna1_1	PF3D7_0216900.mrna1_1;210	210	6.7675	8.8011	5.1619	7.716	5.2075	7.4687	7.3756	8.0313	1.111	8.7031	4.853	9.3062	7.5997	3.7279	7.3334	5.9505	8.5046	5.0317	5.2277	5.8684	9.7681	5.7398	5.8462	6.9034	6.286	8.0716	5.2612	6.0283	6.1137	7.9562	6.0308	3.742	6.8243	6.8202	8.3317	5.749	5.0862	6.0166	5.1481	8.6366	5.9091	6.7486	12.6201	6.3425	5.2698	6.7394	5.9069	5.4919	4.1177	7.4997	6.5685	12.9256	6.3388	6.6359	5.4673	4.9364	5.8701	7.7746	6.2494	8.9487	6.4383	6.9829	7.4091	10.1849	7.5171	6.2474	10.4968	6.8298	8.6946	5.5204	5.3118	6.0288	8.4093	7.0471	7.7979	6.6499	7.7392	6.4817	10.3864	8.4956	6.1528	10.9129	7.381	8.0971
PF3D7_0216900.mrna1_1	PF3D7_0216900.mrna1_1;211	211	6.4617000000000004	8.3234	5.2396	6.6014	4.557	7.0611	6.5361	6.5024	3.5993	9.06	5.756	10.8896	6.5735	4.5577	7.1102	7.2628	7.0678	3.8094	6.3356	5.3441	7.7298	5.9644	5.225	8.3172	6.4796	8.5214	7.029	6.6154	4.4229	7.4989	6.4385	2.384	7.7056	7.1015	8.0537	7.8568	6.0531	6.3526	6.0978	7.5427	6.2513	6.3494	12.501	6.7565	6.0477	6.4446	6.071	6.3493	4.4296	8.7151	5.504	12.9075	6.1691	6.7446	6.5884	5.9449	5.0691	8.0892	8.0165	7.3131	5.3498	7.1407	8.1386	10.2127	8.0906	5.3834	10.5246	7.2513	6.7336	7.0994	6.4828	6.3352	8.8595	7.3183	7.339	6.3047	8.0676	7.6601	10.5259	8.6605	5.7134	11.2931	7.9386	7.0199
PF3D7_0216900.mrna1_1	PF3D7_0216900.mrna1_1;212	212	7.029	9.7344	6.5084	7.1737	4.3082	8.1193	7.4284	7.2119	1.6508	7.0922	6.6353	11.2499	7.103	4.6334	8.2154	8.7659	7.1928	6.2048	5.5786	6.3891	7.8348	7.3107	6.1485	9.2484	7.0826	8.776	8.7407	5.2943	6.1681	8.1875	6.8232	4.6611	9.0522	7.5598	8.6856	9.18	5.0466	7.3227	6.4222	9.4193	6.7428	6.9226	13.1363	7.4619	6.9468	7.1754	6.7015	6.3021	6.7966	8.8318	6.06	13.5296	6.3964	7.6141	7.3092	7.3923	6.8264	8.2187	7.7966	6.8236	6.1767	7.3499	7.8714	10.4813	6.0708	6.2804	10.7519	7.9764	6.1363	7.709	7.1694	7.9475	9.1369	7.9598	7.8311	5.7334	7.7856	7.1984	10.5515	6.1932	6.4205	11.3856	8.4983	6.3992000000000004
PF3D7_0216900.mrna1_1	PF3D7_0216900.mrna1_1;213	213	7.3081	8.6937	6.5495	7.2556	4.6247	8.0387	7.4573	8.0097	3.1408	7.9436	7.3245	8.5261	7.1295	5.1518	8.3574	7.617	8.2106	5.9635	6.5446	6.5744	7.8255	7.9207	5.9754	8.3532	6.8734	8.7931	6.1837	6.0106	6.3844	7.4473	7.843	4.4128	8.5068	7.7973	8.4036	6.6632	6.3311	7.5922	6.8615	8.5035	8.9169	7.0682	12.0361	7.8991	7.1224	7.2471	7.3787	6.4656	5.8936	8.9798	5.846	12.3847	6.9313	10.2949	6.6506	7.2267	8.1244	7.4005	7.8199	7.7532	6.5998	7.9214	11.0444	10.7832	6.8937	6.3918	11.1164	9.3713	5.6873	7.6641	6.8477	7.3258	9.1285	8.8159	7.7438	6.595	8.5817	11.186	10.6492	6.6648	6.7129	11.6715	9.132	6.4353
PF3D7_0216900.mrna1_1	PF3D7_0216900.mrna1_1;214	214	7.9699	9.5476	6.3828	8.2752	5.8912	8.4368	9.9057	7.8841	4.1085	8.8484	6.8983	9.776	7.7014	5.3255	8.7568	11.3415	8.2437	6.2215	6.4046	6.8966	8.1889	10.4702	6.2481	8.0331	7.4089	9.0085	6.7039	5.9474	7.746	7.9285	10.9953	5.6259	7.9698	8.541	8.3917	7.2326	6.9948	7.1603	8.4992	9.4549	9.4094	6.3635	11.4166	8.4541	7.1581	7.9311	7.4258	7.4654	6.3393	9.3982	8.7733	11.8216	6.7621	9.4341	7.2932	8.6804	7.1435	8.151	7.2257	8.5211	7.5387	8.6281	7.3951	11.2275	6.1225	7.4507	11.5063	9.7077	8.9053	7.6901	7.8647	7.3772	9.2507	7.4884	8.6905	7.1308	9.235	7.14	11.3499	6.9923	7.2828	11.7086	10.1095	8.2384
PF3D7_0216900.mrna1_1	PF3D7_0216900.mrna1_1;215	215	8.4483	8.1287	6.0691	12.9597	8.8733	6.5159	8.4186	9.1727	9.3243	8.7473	6.1934	10.0592	13.1421	8.8977	7.2519	9.5367	9.7192	4.0117	5.9057	10.7306	11.1368	9.7068	6.3598	12.3871	12.7945	8.2473	9.7692	5.193	10.9219	11.8388	14.3636	7.0332	12.2503	13.3418	8.1487	9.9959	12.7398	9.1976	6.8397	7.3909	4.04	7.0241	10.8814	10.4142	7.6594	11.671	9.4439	5.6899	4.9279	10.3069	12.9368	11.0974	10.1672	14.446	10.1251	12.1287	6.4185	7.2113	6.7566	11.013	7.2134	7.5984	10.9	8.4185	10.5838	9.6216	13.8432	8.4257	11.5367	9.3799	11.1654	7.4105	8.7533	7.0331	11.1862	7.4133	8.6106	10.8321	9.5956	11.0168	9.058	14.2228	8.64	10.3894
PF3D7_0216900.mrna1_1	PF3D7_0216900.mrna1_1;216	216	8.0185	6.7087	6.5218	10.3165	6.1753	7.4173	6.9937	8.4216	5.7085	8.5121	6.3756	8.2722	10.9343	6.1769	7.1003	6.8912	8.6447	5.7634	4.9467	9.6984	9.8803	7.0368	4.3082	11.312	9.6518	6.1144	7.3988	6.4099	9.6296	10.4481	9.483	3.9477	11.2401	10.5571	6.3611	6.8504	10.95	6.5248	6.3091	6.634	4.649	6.6305	10.6921	9.1914	7.4524	11.7366	7.0949	6.1601	5.5901	8.3282	10.7923	11.2039	7.7151	12.8956	7.5952	12.4497	5.4009	7.9027	6.87	8.3978	6.7823	7.3791	9.7268	7.3034	7.6314	7.2659	11.1843	8.4932	10.9495	7.8486	10.0317	6.0418	8.7123	6.9666	8.5429	7.6569	8.924	9.1331	7.8074	8.1551	7.5557	11.607	8.7431	9.801
PF3D7_0216900.mrna1_1	PF3D7_0216900.mrna1_1;217	217	8.7412	5.7703	5.8652	7.9505	4.0027	7.0256	6.8197	7.514	2.2234	9.2719	7.1234	7.1693	7.516	2.1635	7.3975	7.609	8.0123	6.6748	5.4591	7.2924	8.8204	5.4899	6.6185	7.8424	6.499	5.2075	10.2792	4.106	7.3377	8.7982	6.8393	5.4279	8.0638	7.347	5.826	9.7348	7.7641	6.2254	5.3438	4.6893	4.5242000000000004	4.3284	6.6769	7.7986	8.1347	9.8869	6.7233	6.5694	4.6893	6.9915	7.43	6.5075	5.5438	11.4035	5.5125	10.7656	5.9889	7.982	6.5487	8.1412	7.3846	7.3841	8.0048	7.1154	7.2589	6.7797	8.8523	9.8584	9.3885	6.3279	9.2799	6.0173	9.624	7.2775	7.7493	7.4091	8.4141	7.3649	7.319	8.002	7.2593	7.9998	10.1952	8.3789
PF3D7_0216900.mrna1_1	PF3D7_0216900.mrna1_1;218	218	7.1902	5.8736	7.3035	6.5429	4.4673	7.7194	7.2984	8.3015	4.4249	7.9811	5.4803	5.8728	5.78	3.5435	7.7756	7.3099	8.7377	5.5786	5.4029	6.212	7.452	6.1083	4.842	5.9903	5.8535	3.846	10.48	4.8924	6.2077	8.4835	6.7772	4.1449	6.724	6.6221	5.3423	10.5057	7.5412	5.7876	6.6834	4.9823	4.7142	4.5454	5.7745	8.0169	6.3521	8.6867	6.4051	6.021	5.6343	7.6356	6.724	6.4867	4.926	11.1197	6.8876	9.1117	4.2188	7.9202	6.3111	6.9333	7.5937	7.2475	6.7853	6.6841	8.8026	5.9891	7.566	9.7589	8.3499	7.4859	7.473	4.5934	9.1151	7.1938	6.5364	7.6126	7.9916	6.233	7.259	9.0074	6.5412	7.328	9.9185	7.2547
PF3D7_0216900.mrna1_1	PF3D7_0216900.mrna1_1;219	219	7.8768	5.6896	7.7038	7.0578	4.5527	8.2618	6.293	7.2132	4.6129	8.4555	5.8189	6.0708	6.5878	4.4848	8.0623	6.5424	7.9268	6.0029	5.285	6.08	8.0863	5.5665	4.7334	6.076	6.4944	5.4796	10.159	5.4486	5.5662	8.4202	6.6943	5.2137	5.9937	7.2057	5.0942	9.7484	6.2093	5.8068	6.7144	4.9796	5.9333	3.9928	6.0132	5.076	7.6906	8.2488	6.5027	6.5204	4.8455	7.8954	6.0123	5.5413	5.607	11.156	7.0648	8.6688	5.954	8.4028	6.3825	5.585	6.1385	6.9804	7.7407	7.3089	9.738	6.5078	6.3439	10.9995	8.6359	7.4842	5.1675	6.5489	10.1897	6.9062	6.9982	6.503	8.0981	6.8621	7.7124	9.9043	7.053	7.3509	11.1897	7.1081
PF3D7_0216900.mrna1_1	PF3D7_0216900.mrna1_1;220	220	7.4056	6.3949	6.364	6.3067	1.3045	8.3722	6.3062	6.1528	4.89	8.0747	4.7109	6.5223	5.8253	4.1898	8.6754	6.3416	6.3591	5.7369	5.6418	6.644	7.7348	4.3827	4.7745	7.0358	6.351	5.8851	9.9094	5.0041	6.463	8.2806	6.7893	4.7866	6.609	7.1343	5.7393	9.4431	6.4962	5.9621	6.1681	5.3212	8.0778	6.1719	4.7197	7.3051	6.9764	6.2279	5.1671	6.366	5.3234	7.0959	5.6775	5.8258	4.8812	9.3589	6.9791	6.9641	5.323	8.4553	6.133	5.8951	4.9397	7.3617	8.7889	7.5859	9.8501	6.463	7.2744	10.6707	8.4578	7.6301	5.7167	5.8359	10.1747	6.212	5.7955	5.0798	7.8651	8.6128	7.7743	10.4599	6.6181	7.3523	11.3317	7.5464
PF3D7_0216900.mrna1_1	PF3D7_0216900.mrna1_1;221	221	8.6117	5.9789	5.4216	6.5942	4.2071	9.513	5.8924	6.1389	5.1489	8.6641	6.1827	6.2227	5.9623	5.1297	9.2579	8.0785	6.3199	5.0184	6.3167	7.0369	8.9995	5.2445	5.0934	8.5435	6.4798	6.0433	9.8291	5.4509	6.4202	9.6034	5.985	4.7719	8.3	7.647	5.7576	9.2728	7.5686	5.6738	6.0117	4.4046	6.9075	4.7586	6.3693	7.2044	8.6535	7.7582	6.0014	5.5934	5.8243	6.3913	6.0676	5.9581	5.3237	9.1086	5.7814	7.9235	4.8415	7.1585	5.7447	5.9453	5.7586	7.5102	7.7171	5.8753	10.8203	5.9667	6.565	6.7079	8.7806	6.1475	5.9033	5.0862	7.5537	5.5195	6.7938	6.2403	8.0751	7.6443	7.0913	11.5312	6.9065	6.5342	6.5944	7.6922
PF3D7_0216900.mrna1_1	PF3D7_0216900.mrna1_1;222	222	6.6193	5.4634	6.0685	7.1761	8.6649	11.0474	6.5033	7.2425	9.0016	6.8373	8.2279	6.9424	6.7659	6.0777	10.8445	8.5716	8.061	5.8281	6.756	7.885	7.9004	5.3858	4.2257	8.1547	7.8148	4.5497	8.7377	4.6645	7.9499	8.4698	8.0563	1.384	7.994	9.0645	5.7151	9.5383	9.8872	5.9155	5.7766	5.0622	5.3473	4.3169	3.8032	6.2724	5.0188	7.5648	5.9088	5.5075	5.2612	6.2223	7.3863	5.857	5.3691	10.6683	6.8491	7.5438	4.7049	6.0936	5.6366	5.2608	5.8209	7.8188	6.7572	8.6181	10.2143	5.9013	9.1774	7.0018	9.7851	5.972	6.5609	4.8243	7.487	5.9697	6.4537	5.797	8.3907	6.5364	8.2947	9.7742	6.6112	9.6945	7.5364	8.3654
PF3D7_0216900.mrna1_1	PF3D7_0216900.mrna1_1;223	223	6.6184	5.5144	4.6112	6.4822	4.466	6.5995	5.5613	5.1497	3.546	6.2106	4.8217	4.8012	5.7482	4.5699	6.1135	5.2612	5.1603	5.0356	6.5231	5.9172	8.1234	4.5975	6.0889	8.1171	5.5689	3.5826	4.7404	5.5254	5.4022	8.5175	7.3734	4.541	7.5635	5.8885	4.7892	5.7398	5.4922	5.5005	5.8467	4.5771	4.3298	3.2265	4.7087	5.3273	5.142	7.1422	3.7538	5.4799	5.7874	4.9383	6.3586	5.0352	5.5097	8.4649	5.223	5.6182	3.9059	6.7002	5.3341	5.2346	4.8792	6.406	6.9197	5.3726	8.2431	5.9229	5.911	5.5726	6.7798	6.062	6.1847	4.7939	6.3087	6.0193	5.6427	5.8875	7.7302	5.7126	6.7451	8.8443	7.3693	6.4363	5.487	5.5267
PF3D7_0216900.mrna1_1	PF3D7_0216900.mrna1_1;224	224	6.3964	8.0201	6.0804	6.8287	4.9236	5.7876	4.7918	5.9752	5.0531	7.1585	4.5945	5.2422	6.5615	4.2713	6.2948	5.8999	5.7721	4.2434	8.3131	7.1284	9.7911	4.5204	7.7242	10.6138	6.0061	4.3561	6.2731	7.83	8.0153	8.9518	8.338	5.1465	10.2187	6.0407	4.1481	6.9109	6.2657	5.8169	4.9575	7.9525	3.9882	4.4861	6.1849	4.5789	6.0157	5.5469	5.5447	7.3268	5.3388	5.6191	5.9812	5.5014	5.8364	8.5539	6.3131	5.8382	4.811	5.6358	5.2234	4.9575	4.6502	6.3205	7.5593	5.1715	7.3661	5.3259	6.7199	4.6147	7.845	5.9528	4.9832	5.8133	7.2352	4.4114	6.6004	5.8575	7.1971	6.6896	6.8697	6.7424	6.0804	7.1643	6.2595	7.0754
PF3D7_0216900.mrna1_1	PF3D7_0216900.mrna1_1;225	225	7.339	5.7764	5.6929	5.8785	6.2623	6.7162	5.6056	4.5904	5.842	8.2712	5.7495	5.6665	4.9718	6.4366	6.7385	5.9326	5.4373	2.5135	5.3768	6.513	9.1589	4.5717	4.382	6.1029	8.061	5.7653	5.6882	4.7517	7.025	9.0392	7.6589	2.1827	6.2713	8.1321	5.7374	5.4333	4.9973	5.0224	6.8048	5.5957	4.9914	3.8298	4.7861	7.2524	6.34	5.803	4.7485	6.5187	5.6261	5.367	6.0898	4.2203	4.8684	7.4193	5.9869	4.9764	4.235	5.7674	4.851	5.2491	5.5925	6.8251	7.5178	5.5379	7.7858	4.98	7.0618	5.4902	7.1696	6.6063	5.7787	5.1827	7.323	5.5135	5.3151	5.3302	7.2121	6.9554	5.6727	8.6673	4.9383	6.5458	5.7837	7.7461
PF3D7_0216900.mrna1_1	PF3D7_0216900.mrna1_1;226	226	6.5196	5.2157	5.2994	9.3879	7.4351	6.0097	4.6439	4.7629	6.0849	5.6924	5.4883	9.2561	8.7971	7.6097	6.489	6.0184	5.4683	5.6721	4.585	7.5764	9.0672	3.144	5.1035	8.1575	6.0413	4.3334	6.4207	4.5398	7.9809	9.2934	7.7608	4.3248	8.3036	7.0335	4.2532	5.7965	10.0705	4.4976	6.1904	4.0557	5.3491	4.2273	5.723	6.2399	5.3684	6.6981	5.7674	5.9586	5.5783	7.6081	7.4958	6.0792	6.1554	9.5199	7.1607	6.8669	5.4482	7.6288	5.6508	6.0292	8.8667	13.2058	9.1789	5.4709	7.1826	5.4019	9.0277	4.8415	9.0974	6.9616	7.2318	4.9709	7.2709	5.5527	6.9075	8.5815	13.126	8.223	6.2166	7.9082	6.6728	9.6943	6.751	7.8995
PF3D7_0216900.mrna1_1	PF3D7_0216900.mrna1_1;227	227	8.5283	7.8129	9.5907	13.6429	8.8123	7.3327	8.5062	10.3245	9.001	8.7902	7.4376	11.8097	13.6944	8.3564	7.2998	7.2079	10.3975	6.3904	5.594	11.397	12.0644	7.2324	6.7658	11.9878	12.185	6.9788	9.7456	5.954	11.7562	12.0687	13.1667	5.9998	12.1607	12.7508	6.8683	10.2227	12.2084	10.6581	6.6582	8.3578	8.9328	5.1663	8.6741	10.816	7.8408	11.4263	10.4035	6.9107	6.6981	10.2662	12.8197	7.5294	10.4047	14.5917	11.3601	11.9921	7.5099	6.8	8.1928	11.141	8.5627	7.5638	11.939	7.9057	11.9564	10.3971	14.0867	10.2926	11.7605	10.8728	11.4322	6.9431	8.428	8.8552	10.9949	8.7584	8.6324	10.9501	9.857	12.4283	10.3446	14.3613	10.1211	10.1989
PF3D7_0216900.mrna1_1	PF3D7_0216900.mrna1_1;228	228	6.858	5.6893	5.1739	6.0217	5.0312	4.9317	4.9625	5.4848	4.9174	7.3596	6.374	5.9126	5.6528	4.1457	5.4731	4.9695	6.1241	5.1918	5.5783	6.9254	5.5865	4.8515	6.6796	9.3353	5.6447	5.7787	3.3827	5.4316	7.3696	6.9667	8.3291	5.1322	9.3176	6.431	5.8364	4.3001	7.1447	4.986	5.4673	5.6812	4.8364	6.1969	5.6651	6.8798	5.353	7.6751	5.4333	5.9045	5.4686	5.0396	8.1678	6.2348	4.359	10.9175	6.8435	6.9305	4.6352	6.5956	5.0457	5.8497	5.0286	6.3892	7.009	6.073	8.2375	5.1001	7.4095	4.6865	10.4991	6.8531	6.7787	4.5267	8.749	5.2361	6.6206	4.7645	7.0967	6.2598	6.4143	6.9293	6.1655	7.2448	5.0768	7.9574
PF3D7_0216900.mrna1_1	PF3D7_0216900.mrna1_1;229	229	5.9184	5.0913	4.4469	4.8797	4.6421	5.2418	5.3792	3.6346	5.0887	6.746	3.9533	3.9681	4.8934	5.742	5.6673	6.5587	5.3384	5.3226	3.585	5.3896	6.9657	4.8293	5.9903	5.1457	5.4259	4.266	5.0836	5.0063	5.86	6.507	7.9919	4.6904	5.8777	6.535	6.0505	2.8679	5.4366	5.4637	5.4565	3.9718	3.7908	4.327	5.4077	4.5789	5.2334	4.5999	5.6459	5.2861	5.9329	5.1831	5.2346	5.4222	4.3132	9.4268	6.4085	5.4336	4.9112	8.7615	5.4725	5.6118	5.4799	6.7878	6.3611	5.2709	5.8485	5.7159	4.9131	4.8293	7.3741	6.5122	5.6954	3.6323	9.0784	5.0798	5.7252	6.1481	7.4034	4.6536	6.08	6.3507	5.2906	4.0099	6.0648	5.9869
PF3D7_0216900.mrna1_1	PF3D7_0216900.mrna1_1;230	230	6.0678	4.4581	5.0832	5.2153	5.4786	6.144	5.7795	4.6565	4.0435	6.9499	6.3635	3.9635	5.0802	4.4067	6.2401	6.1328	4.5747	4.1795	4.8022	5.4624	5.4456	4.9131	6.5569	5.6261	4.9208	5.4219	4.6288	5.033	6.3223	5.6485	8.1697	3.2048	5.1127	5.2574	4.6582	1.9709	4.541	4.4744	5.855	4.6502	5.1787	4.2891	5.2468	5.0112	4.2472	4.0583	5.299	5.4979	4.6381	4.7824	5.0067	4.2935	5.2869	8.2412	6.2424	3.8156	4.691	8.2142	5.7544	5.4195	4.858	5.5198	6.5444	4.1514	7.6101	5.0201	5.8547	5.057	4.9397	6.7287	4.511	4.0661	8.7003	5.4121	6.0978	5.6848	6.6072	6.1857	5.191	7.1496	4.5552	3.9588	4.7452	4.7613
PF3D7_0216900.mrna1_1	PF3D7_0216900.mrna1_1;231	231	8.9376	5.2479	4.9307	4.6548	6.4033	5.6147	6.1006	5.7479	5.5889	9.4036	5.2802	3.9681	5.5217	6.2705	6.189	6.8427	5.9498	5.2529	5.7455	4.5699	5.4906	3.9355	7.2126	7.5096	5.7774	4.1135	3.5558	4.9982	4.9303	5.7779	8.6894	7.1409	6.9651	6.5054	4.9107	3.6599	3.9964	5.2145	5.3586	5.4121	5.157	4.8339	4.4249	3.0426	8.6314	5.4764	6.7074	6.4981	6.3049	5.3306	4.8445	4.504	6.9823	5.8802	5.9269	4.7666	5.0695	9.4622	4.2645	6.8415	5.8904	6.2664	6.11	5.7527	7.2294	4.9481	5.2798	4.157	6.6767	7.2592	5.2044	4.3505	9.7202	5.3519	8.0034	6.2223	6.3668	4.9528	6.5743	8.5862	5.4581	5.7753	5.6716	6.1823
PF3D7_0216900.mrna1_1	PF3D7_0216900.mrna1_1;232	232	6.3579	5.4426	4.9864	5.8917	5.1886	6.2634	4.5329	4.6707	4.8846	6.4109	6.0775	6.0387	5.7051	5.7167	6.8347	6.2988	5.5595	6.6515	5.7552	5.1603	5.7663	3.9212	5.4578	6.0697	4.6582	4.1235	2.3277	5.2498	5.0259	6.1121	8.039	4.9777	5.4077	5.5531	4.7565	3.6814	5.021	4.7887	6.2547	3.0426	5.1695	4.1359	4.8053	6.5421	6.0466	5.0112	6.671	6.1247	7.5075	5.5771	5.2426	5.1639	5.4084	6.3447	4.5148	4.7377	4.0286	5.1922	5.4009	6.3357	7.422	5.4774	5.6433	12.0439	9.4633	5.2943	5.76	8.9888	5.2012	5.8736	4.7038	4.6035	6.7271	4.9103	6.8873	7.8797	6.916	4.9732	11.3165	10.3436	4.8773	4.3604	9.4835	6.5486
PF3D7_0216900.mrna1_1	PF3D7_0216900.mrna1_1;233	233	7.7625	7.3267	8.5577	6.8716	6.5532	7.0708	7.0204	5.8567	5.957	8.6092	7.7162	9.2469	5.7975	7.2242	6.9544	8.7235	6.4011	5.9577	5.8822	7.3726	8.5016	3.839	7.1692	6.5292	6.6834	8.2905	5.5969	5.3909	7.1493	8.5423	8.2903	6.8895	7.0955	6.6121	7.2294	5.2246	6.2681	8.135	9.5741	7.0545	9.6717	5.9662	6.9222	8.714	7.4	6.6119	7.4607	9.7817	7.0988	7.0318	9.1541	6.5437	6.4068	7.8798	9.5023	5.7236	6.6531	7.1287	6.8644	8.5323	8.4864	7.2975	8.4637	5.5326	9.1497	7.3106	7.5457	6.1522	8.9474	9.8087	6.1179	6.7659	8.1956	8.7233	8.6488	9.4278	8.6272	8.2263	7.6723	9.6591	7.47	8.0539	7.189	8.1978
PF3D7_0216900.mrna1_1	PF3D7_0216900.mrna1_1;234	234	6.0555	4.0144	5.1747	5.9117	5.0691	5.3023	5.4575	2.0321	4.1747	5.784	4.6029	5.6758	6.2576	5.7661	5.2188	6.8339	5.4786	4.2472	3.8709	5.649	5.8517	4.2743	4.5583	6.578	5.3957	5.8492	4.2994	5.133	5.2798	6.0879	7.5958	2.7485	6.2443	4.5046	4.6011	4.5692	6.1338	5.4774	4.3771	3.2203	3.2645	4.9312	4.7544	4.5154	5.9305	6.4793	5.9329	4.9681	4.3639	5.2415	5.6602	5.3313	2.1375	8.7226	5.246	4.3813	4.6668	6.2073	5.5509	6.1845	7.1352	5.8014	8.6721	5.7637	8.9991	5.5601	5.7714	4.8369	5.1878	5.9444	5.0374	5.3771	7.3995	5.1898	6.1117	5.9966	6.9064	8.9722	6.0568	9.3791	4.5229	5.99	4.1691	5.3056
PF3D7_0216900.mrna1_1	PF3D7_0216900.mrna1_1;235	235	5.8037	4.9486	5.0139	5.3663	4.5129	4.7065	5.5552	4.1675	1.2928	6.0455	4.2196	3.3909	4.7808	1.3674	4.0566	7.1856	5.0233	4.4627	4.9217	3.3909	6.2434	4.3498	5.6974	5.4253	5.0609	4.3363	4.7845	4.6023	4.6444	5.739	7.6639	4.3241	5.044	5.0544	5.0117	4.0917	5.822	4.4256	6.0246	2.7463	4.3074	4.5279	3.9864	5.6026	4.3937	3.845	3.7257	5.2902	2.4725	5.0841	5.1791	5.2292	3.0286	6.4278	4.839	4.5342	5.487	4.6758	5.1164	5.0917	6.9311	5.4276	4.5361	4.6508	5.2227	4.7317	5.5512	5.4232	5.7249	5.496	5.5135	4.4925	6.1037	4.2165	6.234	7.7945	6.2598	6.6097	5.6401	6.3459	3.4995	5.5789	6.4403	4.2891
PF3D7_0216900.mrna1_1	PF3D7_0216900.mrna1_1;236	236	5.6159	5.4902	4.9787	5.5373	4.7268	5.916	6.2151	5.1424	3.5084	5.4323	5.0418	5.2828	5.2683	4.2525	5.6053	6.4819	5.4482	3.1731	4.9236	5.897	6.9222	3.8649	5.2376	5.2813	6.281	4.189	4.0548	4.8997	4.9303	7.1456	8.2771	3.0036	5.7469	5.5056	5.1894	3.7634	4.5904	3.857	4.6082	5.0233	5.2987	2.6554	5.393	4.3568	5.2196	5.116	4.7164	4.8743	3.1779	4.2487	4.3957	4.4343	4.292	7.8131	5.4074	4.4019	5.3023	4.441	5.2315	4.4854	4.7339	5.6427	6.4411	5.3009	7.8481	4.9001	6.0389	4.8669	5.2246	5.0665	5.6974	4.9477	6.1131	5.327	5.1538	4.7576	6.5474	6.0834	5.6582	7.9183	4.7328	6.1463	5.2858	5.4466
PF3D7_0216900.mrna1_1	PF3D7_0216900.mrna1_1;237	237	6.3298	5.6882	5.4718	6.083	2.844	4.8895	5.4744	5.3981	2.9745	6.9355	5.5555	3.8758	5.9298	5.6235	5.7714	5.2012	5.615	6.2135	6.3152	4.5342	6.8842	3.8943	7.5333	8.4451	7.3062	4.4809	4.1481	5.7517	6.1975	7.2169	8.2272	6.0014	6.5237	7.7469	4.6247	2.7761	5.9989	5.2091	6.8704	3.855	4.2615	3.5886	4.588	5.6197	7.1575	4.9982	4.706	5.1611	2.9855	4.5521	3.4209	5.0947	2.9203	7.3126	4.272	5.7013	5.1206	5.4522	4.9864	5.3768	4.8298	6.0889	5.2133	5.3785	5.9679	5.4192	7.2803	4.6439	5.6542	6.1208	3.9745	4.9644	7.1456	4.7323	5.9771	5.5254	6.746	5.2968	6.4405	7.3579	4.9274	7.1626	5.8664	5.4429
PF3D7_0216900.mrna1_1	PF3D7_0216900.mrna1_1;238	238	6.2044	4.106	4.3349	8.0967	3.1326	5.8281	5.5132	5.1882	0.6599	5.9537	5.2694	6.2692	7.8438	3.0356	6.506	4.917	5.3519	5.0993	4.6288	6.1361	7.7782	5.2865	5.5388	7.0028	5.4538	1.9782	5.0947	4.5122	6.3496	8.5723	7.6954	4.8222	7.3932	7.2248	3.7929	3.9653	8.6617	5.044	4.3702	5.128	5.7076	4.7929	4.7377	5.5192	5.8941	6.1434	5.9239	4.6011	5.5276	5.8977	6.8039	4.7192	3.9588	8.6152	6.2242	6.7913	5.0639	4.9672	7.8178	6.0751	4.6334	5.8199	7.3161	6.0747	10.0104	5.2909	7.9292	4.5008	8.0736	6.304	5.3844	4.6576	6.2424	6.8812	6.6571	5.7385	7.2824	5.5747	6.5269	10.2731	5.079	8.1328	5.0742	6.2508
PF3D7_0216900.mrna1_1	PF3D7_0216900.mrna1_1;239	239	8.0718	7.7532	9.3544	13.4754	8.1179	6.9369	6.3089	9.4508	7.5984	8.3467	7.4576	11.0652	13.1428	7.9051	7.2626	6.3775	9.8981	6.239	5.5951	10.9511	11.5782	6.2048	5.2517	11.0335	8.6151	6.9279	9.1955	5.3208	11.2935	11.6967	9.9211	4.89	11.4564	10.5019	6.5633	9.3335	12.1067	9.5267	7.0249	7.7112	9.3397	4.565	7.9501	10.0766	7.7399	10.5267	9.6804	6.2061	5.3027	9.0534	11.1248	6.8162	9.4792	10.64	10.2622	11.2096	7.0204	6.9048	8.2999	9.9837	8.1093	6.683	11.7772	6.5514	12.0109	9.3969	12.1601	8.2383	10.7119	10.6981	11.0455	7.0098	7.7026	8.8525	9.7399	8.6284	8.0528	11.523	7.8302	12.1691	9.7746	13.7535	8.7845	10.9564
PF3D7_0216900.mrna1_1	PF3D7_0216900.mrna1_1;240	240	7.6454	4.4535	4.6005	4.6282	4.0583	5.9787	5.405	4.1102	1.4542	7.3773	4.9288	5.1603	4.6177	3.3132	6.04	4.853	4.9198	3.8846	4.7301	4.7677	5.1428	5.2608	3.466	7.6996	5.2338	3.7814	1.4436	4.6679	5.0152	5.3089	7.9741	2.189	8.144	5.7208	3.669	3.8298	5.6375	4.7814	4.8689	5.2513	5.2895	5.1639	4.9598	4.3074	5.0343	6.5629	4.6525	5.5129	1.9855	3.5922	4.9727	5.4205	3.1635	5.5629	4.6118	4.4101	4.7366	4.9312	5.6296	5.2555	5.5573	5.4519	4.7808	4.2126	5.4084	5.195	4.6294	4.7623	3.9279	4.4283	5.306	5.2843	6.9243	5.4506	5.4472	4.7109	7.7872	4.1506	5.6851	5.6826	4.8525	4.5447	4.7819	5.5311
PF3D7_0216900.mrna1_1	PF3D7_0216900.mrna1_1;244	244	8.242	5.0272	6.1179	4.6253	4.2472	7.5638	4.4653	3.943	3.144	8.7423	5.6977	8.9745	5.3813	4.3363	7.4822	5.7173	5.0233	5.5889	5.1489	5.1562	6.2802	7.6396	5.7605	4.0179	6.3688	4.4575	5.07	4.1185	5.4883	5.9825	8.7726	1.9523	4.354	5.9138	5.1566	5.0281	5.1518	5.6915	5.7727	5.4979	4.2024	5.1276	5.9642	6.3531	7.1253	3.8826	6.5527	5.2075	4.254	5.8746	5.6244	5.3169	3.6814	6.6565	4.3674	3.479	5.7071	6.8691	5.0457	5.5091	5.2048	7.2352	4.6764	6.9994	5.044	5.4249	5.1231	6.0925	4.926	5.1457	5.6876	4.375	8.0408	5.1671	6.6058	5.2494	8.1667	5.2787	5.7674	5.8797	5.4131	4.9846	6.464	4.3554
PF3D7_0216900.mrna1_1	PF3D7_0216900.mrna1_1;245	245	7.5784	6.7152	6.5844	6.3738	4.6241	7.7765	4.9298	5.3576	4.6736	7.9097	6.4625	8.0587	5.6011	4.126	7.4655	6.0995	5.5444	4.9841	5.627	6.5154	7.4411	5.804	4.9269	5.0849	4.2342	6.5155	5.4141	5.8812	6.942	7.3051	7.3785	3.6462	5.7957	5.9697	6.0173	3.7634	5.2865	6.388	7.2359	6.1342	8.5315	3.306	8.0183	10.6468	7.1372	5.393	6.6703	6.5395	5.3733	6.4053	7.4194	5.4963	5.1387	6.8377	6.0665	4.8895	8.0129	6.8368	6.7838	6.0204	6.635	7.7454	6.6813	5.2865	8.48	6.0719	4.7032	8.3703	6.1687	6.9502	6.5136	7.7452	7.6012	7.5214	6.2902	7.5258	9.2293	6.3747	6.2317	8.2587	6.5598	6.3136	9.8614	5.6456
PF3D7_0216900.mrna1_1	PF3D7_0216900.mrna1_1;246	246	9.2081	5.2192	5.7082	3.9625	3.0514	5.9458	5.5674	4.2071	2.269	9.5736	3.9882	4.2593	5.1603	2.516	5.6845	5.3023	5.0764	4.4983	6.0494	5.2307	6.0866	4.9439	4.9607	3.3074	5.4506	5.0255	4.8875	5.9766	5.4453	5.8485	7.6531	4.359	4.5254	5.2087	5.2931	4.2487	6.8652	5.3169	5.7247	4.5735	4.8505	4.0807	4.4443	4.3262	8.2563	5.3775	5.7991	5.2422	4.9303	3.0179	4.9995	5.2149	2.8319	6.3411	6.1135	4.3498	5.4931	5.7589	5.1218	4.4957	4.3882	5.8597	4.1546	5.0951	5.06	4.9165	4.5692	5.7263	5.1194	7.1051	6.0581	6.5845	7.7765	6.0879	5.7863	5.2961	7.2246	6.0058	6.4782	5.5573	4.9425	5.1898	7.2088	5.2246
PF3D7_0216900.mrna1_1	PF3D7_0216900.mrna1_1;247	247	7.3645	5.4767	5.0997	5.3038	5.272	6.1548	5.8377	5.5176	5.2048	7.7392	5.4992	5.2913	5.2887	3.5607	7.1524	6.5018	5.8807	4.6106	8.3783	5.3954	6.7096	6.4975	4.673	4.4535	5.9067	4.1763	5.2525	6.5586	6.1221	5.4594	8.2893	4.7666	5.4819	5.0228	5.0892	3.5922	5.278	5.3363	6.8357	5.0989	5.0374	4.8861	4.9741	5.7947	6.9737	5.43	5.7892	6.7521	5.7325	4.7866	4.3653	5.796	2.2987	7.7481	5.9968	4.0161	4.4854	6.9738	5.0687	4.842	4.9846	6.6921	7.0766	5.7076	5.2373	5.3187	4.2898	5.2761	4.2426	8.5247	5.6384	6.261	8.0695	5.4906	6.6156	4.9074	7.2906	6.3311	7.3672	5.6977	4.62	4.5267	5.0883	5.9446
PF3D7_0216900.mrna1_1	PF3D7_0216900.mrna1_1;248	248	7.5596	6.121	5.9366	5.532	5.1214	6.573	5.7879	4.935	3.9782	7.932	3.8875	6.1398	4.7923	4.7698	5.7727	5.5469	6.1479	4.0993	9.6806	4.9231	5.2754	6.1999	6.2845	4.3176	5.4565	4.7787	3.6576	8.9617	5.7306	5.9791	7.8323	5.1619	4.7339	5.8086	5.9575	4.8268	5.0317	4.546	6.1597	3.5298	4.1375	3.8866	4.701	5.0369	5.7317	5.3441	5.7821	5.6174	4.1867	4.7409	4.4647	5.8283	4.073	5.9713	5.3519	3.3074	4.235	5.3327	5.5005	3.2048	6.2472	5.6381	5.7819	5.84	4.4094	4.8856	4.7639	5.1514	5.5509	5.4087	4.1938	5.076	7.2632	4.8934	4.6433	6.297	6.3906	3.9203	6.7798	5.2048	5.602	3.3909	4.7219	4.7808
PF3D7_0216900.mrna1_1	PF3D7_0216900.mrna1_1;249	249	8.8727	5.2176	5.8372	4.9846	7.5607	6.1791	5.0339	3.251	6.4	8.7267	4.554	5.0505	4.7328	7.6107	6.0295	6.242	4.106	1.4005	7.2994	5.5937	6.6075	5.0286	4.6282	7.0882	6.0155	4.5273	4.5509	5.2418	4.5059	6.7848	8.1835	3.9891	6.2873	5.7942	5.6662	5.6203	4.1252	5.1663	5.9119	3.406	5.0112	4.025	4.6188	5.8552	7.6933	4.6758	4.9016	5.4336	5.8068	4.7908	5.3837	5.2817	3.1922	6.1653	4.9814	3.4074	3.3827	6.3628	5.1363	5.3005	6.0889	6.2664	5.3681	4.8319	5.4273	5.2979	4.9547	5.3245	3.6882	5.9155	4.916	6.3226	7.472	4.9533	5.3498	6.6355	7.8207	5.9692	5.8861	5.7257	5.3551	4.8288	5.7766	6.019
PF3D7_0216900.mrna1_1	PF3D7_0216900.mrna1_1;250	250	8.6092	5.1759	5.1763	5.3067	3.8043	7.0216	4.7929	4.7986	2.0531	8.7429	4.9131	5.0197	3.6971	2.4249	7.1024	4.7458	5.2475	4.7137	5.6398	5.9409	10.2507	5.3861	5.2165	5.7782	5.79	4.025	5.3716	5.0179	5.6241	7.6472	7.601	8.2653	4.6713	5.0175	4.3154	7.6653	5.3625	5.1763	5.8577	4.1611	5.2873	3.8679	4.4449	3.7366	7.4368	3.4396	5.3768	5.6699	4.7887	4.0312	5.7538	4.5385	1.2016	5.7724	5.8347	3.5361	5.1562	6.0034	7.0132	3.6473	7.2855	6.8075	4.8125	6.5102	4.9639	4.6011	4.5515	4.6921	4.7192	4.2479	1.7093	5.0583	6.8095	7.1221	4.845	7.5957	8.0445	4.2456	6.3909	5.6235	5.1064	4.6147	5.0535	4.8555
PF3D7_0216900.mrna1_1	PF3D7_0216900.mrna1_1;251	251	7.2924	6.2752	7.1464	6.0301	5.7178	6.8644	4.9727	4.963	4.3854	7.8389	7.1179	5.3944	6.1853	5.4316	6.9674	5.691	6.4838	5.9458	6.988	6.8598	6.9548	6.4714	6.454	6.4663	6.3802	6.0472	4.9519	5.991	7.1368	6.8198	8.5837	5.191	6.1001	6.4902	5.8372	5.3448	7.1317	5.8746	7.7316	6.4655	9.0027	5.2627	6.2793	8.292	7.1952	6.0538	6.0181	7.9647	5.6645	7.0508	9.6481	4.7835	4.5008	6.1328	8.2562	5.6499	6.4607	8.1528	7.0449	5.9639	6.8321	6.8388	8.4724	6.0047	5.5607	8.8498	4.6282	6.3156	5.7222	8.1801	5.6337	7.1364	8.9335	7.8088	6.2458	7.5816	8.0399	7.3827	7.1884	6.6366	8.9459	6.1114	6.1751	6.2836
PF3D7_0216900.mrna1_1	PF3D7_0216900.mrna1_1;255	255	7.7171	6.1952	5.8634	4.8777	5.3677	7.5135	5.3034	2.1953	4.2048	8.0949	5.4469	5.8931	4.8728	3.6792	7.4294	4.3533	4.6775	3.5898	5.5895	5.2052	5.8133	6.2715	4.8197	5.0626	5.6462	3.2854	4.7777	4.5527	6.1827	7.1892	8.4455	2.6508	4.7192	6.3309	5.5524	5.405	5.7317	5.0955	5.2475	5.1247	4.7087	4.6223	5.6755	6.8084	6.8142	5.0032	6.9907	5.36	4.6736	5.4812	4.4647	4.1827	4.2133	6.1293	4.6809	4.6392	5.4738	6.9128	6.5744	5.202	4.3413	6.9789	4.2172	4.7323	5.8288	5.6619	3.9773	5.4751	6.0188	5.3092	3.5607	5.0233	7.3329	5.0139	6.2972	5.2581	8.2294	5.1144	6.1799	6.2284	5.1807	5.1152	6.3309	6.1185
PF3D7_0216900.mrna1_1	PF3D7_0216900.mrna1_1;256	256	8.0184	7.3842	6.4444	5.6985	6.0402	8.192	4.9977	5.986	4.6485	8.0475	6.9889	8.3295	6.1185	5.6755	7.9785	5.5132	5.6954	4.9932	5.4158	6.6683	9.0675	5.1727	5.2261	5.392	5.9153	7.2182	5.0356	5.2024	7.6121	7.0248	8.1125	3.8924	4.9542	6.0525	6.5467	5.3226	5.4135	6.5171	6.5887	6.9668	8.4426	3.861	8.8238	10.9702	7.3213	6.1406	6.9068	6.7267	5.3933	6.6112	6.9659	5.4979	4.4216	5.9234	6.0817	5.2223	8.2826	6.4722	6.2338	5.784	6.5053	7.5493	6.3947	5.8369	8.3808	6.5941	5.6789	10.7487	6.996	7.5129	6.4121	8.4037	7.5185	7.8792	6.6315	7.4941	8.9776	6.479	6.1071	9.4505	6.8306	4.8866	10.4897	6.7335
PF3D7_0216900.mrna1_1	PF3D7_0216900.mrna1_1;257	257	9.9082	4.5348	5.0383	5.4764	4.8953	6.5108	5.3452	5.7863	5.4793	9.9029	6.3284	5.0369	5.2813	3.9345	6.2977	5.3909	5.7816	5.602	5.1783	5.739	6.0085	5.0492	5.9962	4.3132	5.5847	4.4535	6.0442	4.2273	5.7525	6.4992	8.3043	5.4296	3.742	5.4896	4.2365	3.4005	5.6206	6.8862	6.2508	4.2149	4.9805	4.204	4.8924	4.6702	8.8569	4.9704	6.0195	6.5392	5.478	4.9364	5.233	5.3455	3.0652	5.9064	6.8248	6.3205	4.266	6.7015	5.6932	6.4236	4.3183	7.0716	4.7371	4.6525	3.8043	5.1759	3.756	4.272	4.1715	6.7744	5.9071	6.5228	7.3066	6.6781	5.6554	5.14	7.8768	5.5783	6.0295	4.9193	6.1955	3.8288	5.5732	6.2606
PF3D7_0216900.mrna1_1	PF3D7_0216900.mrna1_1;258	258	7.5144	5.9227	4.9514	5.3947	5.5738	6.5258	5.4568	5.0832	4.6679	8.3088	5.0968	5.14	5.6687	4.2861	7.0185	6.6103	5.2426	5.7692	8.2075	5.3038	6.4107	4.14	6.6084	3.0909	6.0747	4.7876	3.3632	6.74	7.5933	6.7948	8.4792	4.0161	4.6565	6.0472	5.9777	4.1922	5.4063	4.9509	7.3126	5.1338	3.1538	4.5753	4.9869	5.4722	7.0933	4.5379	4.9336	5.2547	5.4482	5.3551	4.5304	5.605	4.5783	7.5834	6.905	5.5895	4.723	9.6993	5.3789	4.3241	4.7159	7.0472	6.9259	5.9286	6.1611	5.4152	4.8674	4.5273	8.4131	8.7769	4.6753	5.5037	9.1398	4.8304	6.3633	5.825	6.4529	6.1841	6.3672	5.7774	5.0426	2.846	5.8951	4.6106
PF3D7_0216900.mrna1_1	PF3D7_0216900.mrna1_1;259	259	7.6599	5.8006	6.335	6.5706	4.4074	6.6362	4.8934	4.9919	4.7751	8.0024	5.5398	5.0135	5.8765	5.1252	6.1737	5.3187	5.0605	4.8156	9.4801	5.0887	5.7993	4.2357	5.7018	5.126	5.189	5.5665	4.7975	9.7998	4.3743	5.6132	8.0682	4.3743	5.3611	5.7219	5.9914	4.1416	4.5503	5.0121	7.3834	4.2772	5.464	5.306	2.5435	4.7021	7.2447	5.0734	4.3462	5.0785	5.1148	5.2149	4.9495	5.5447	5.2149	6.6439	4.5686	4.9035	5.3226	5.7046	5.3923	4.8089	6.6526	6.2841	4.1383	5.5024	5.269	4.9203	4.263	4.9923	5.8215	4.6177	4.9736	4.2079	6.8028	4.5916	5.3223	6.4244	6.8852	5.0652	6.3827	5.7869	5.1799	3.144	4.9528	6.3626
PF3D7_0216900.mrna1_1	PF3D7_0216900.mrna1_1;260	260	7.7879	5.1206	5.641	4.8972	6.9128	6.3468	4.5429	3.9579	6.823	8.4465	4.9653	5.7613	5.4036	8.9035	6.2726	5.939	5.572	4.5192	7.4894	6.4411	6.6041	4.3681	5.5789	5.7988	5.7554	6.2645	3.8807	6.3207	5.8892	6.5433	7.6499	2.0072	6.0706	4.1985	5.9241	3.7761	6.5245	5.1181	5.4754	4.5008	4.2227	5.191	5.2608	4.7339	6.1318	5.7777	5.479	5.7594	3.9495	4.9658	4.4764	5.3792	5.302	6.5978	5.5144	4.3154	4.1514	5.4489	5.272	5.5931	5.615	6.7561	4.9828	4.6831	4.9533	5.9864	4.4429	5.6896	4.8304	4.887	4.6938	6.0188	7.1668	5.2036	6.1906	6.3846	7.6415	5.3074	5.7936	6.419	5.7249	5.8278	4.7996	5.7285
PF3D7_0216900.mrna1_1	PF3D7_0216900.mrna1_1;261	261	9.4118	7.0091	5.0887	6.2168	6.379	6.6426	8.7495	5.3187	7.153	9.4873	6.4517	6.4819	5.7658	7.8137	6.4131	9.8549	6.065	5.9736	5.0281	8.4595	10.6539	6.2447	5.0913	5.5075	5.1297	3.6882	5.8227	6.9255	8.4492	7.6735	9.1225	3.8679	6.2124	5.4705	5.0553	7.0924	7.7774	4.2861	6.0609	7.6444	6.0444	4.4963	6.552	6.0323	8.6844	5.1715	5.546	5.9174	3.0514	8.2077	6.2238	5.9155	5.7645	8.0605	7.3239	4.4692	4.3639	8.7923	4.5122	6.2197	8.3336	9.5303	10.3822	7.7584	11.6789	7.6972	6.3561	5.2976	10.3588	7.0288	3.9828	5.4502	10.1549	5.3537	6.9296	8.5588	10.0227	7.3586	9.2068	12.4417	7.4418	8.3999	6.2968	9.4441
PF3D7_0216900.mrna1_1	PF3D7_0216900.mrna1_1;262	262	9.2071	6.8613	6.2466	5.8194	7.8503	7.6171	6.8484	4.9773	8.7152	8.9666	8.1964	5.7753	6.2895	8.308	7.1251	8.5169	6.1389	6.5211	5.898	8.7263	6.9653	6.7294	5.1367	6.8915	6.1436	6.1514	5.7315	6.2789	8.7147	7.2311	8.3287	5.1791	7.2107	6.6968	6.6561	4.5801	7.3659	6.1344	7.9528	6.7753	8.0437	5.2638	6.8605	8.1233	8.5143	6.6097	6.4925	8.0296	5.4459	8.8629	9.875	5.6733	6.9052	7.1996	8.5198	5.7626	7.1664	9.95	6.3194	6.8226	7.6389	6.8186	10.4209	8.3805	11.5567	9.0277	7.827	5.0426	8.8312	9.1301	4.5072	7.3083	10.8777	7.5129	6.717	7.7281	7.9924	8.444	9.0205	12.2957	9.3886	8.8599	5.803	8.2388
PF3D7_0216900.mrna1_1	PF3D7_0216900.mrna1_1;263	263	8.9774	7.8743	5.4941	6.4578	6.7419	6.0007	8.4353	5.6806	6.7486	9.005	7.3514	5.7344	5.5509	6.6503	6.2963	9.6596	5.8086	6.2104	5.5534	8.4016	6.9356	6.1761	6.4138	6.9791	6.9792	6.8	3.729	6.3775	8.0553	7.3103	8.2841	4.6971	7.3231	6.5636	6.1548	4.2219	5.4663	6.0892	6.9874	8.2734	5.1006	4.6876	6.4085	4.8207	8.3619	5.7145	6.1268	6.1266	4.2095	8.838	6.712	6.4376	6.7682	7.4744	8.3175	5.4588	5.9554	10.9971	5.496	7.3271	7.3821	7.1124	10.083	8.4264	12.2386	7.2727	7.9874	5.0605	9.7581	8.278	6.1322	5.4653	12.1926	5.7514	6.7141	6.7369	7.7244	7.1531	9.2119	12.6816	6.9654	8.5697	6	9.2319
PF3D7_0216900.mrna1_1	PF3D7_0216900.mrna1_1;264	264	9.9048	7.9925	5.1198	5.596	7.4523	5.6719	7.2771	5.3441	7.5501	9.5603	7.1368	5.8953	5.588	7.5035	6.3563	9.0452	5.0409	5.9477	5.1502	8.2862	6.9193	6.7286	2.1506	7.5898	5.9191	4.5904	7.4487	5.7107	8.7097	6.8912	8.5326	1.9107	7.8008	5.8804	4.1227	4.7549	3.7613	4.8027	6.8815	8.5762	4.7981	4.1169	5.1807	5.5068	8.7998	4.8104	5.5018	6.5753	3.991	9.1269	6.8063	5.9616	5.5753	8.0851	9.7891	4.3125	4.3723	11.4439	5.1518	6.1187	6.742	6.4017	10.8207	8.9253	12.3357	7.9412	8.203	5.2795	9.2568	9.3855	4.1094	5.6519	12.616	4.6938	7.9159	7.1524	7.7842	8.1694	9.5554	12.8742	8.2365	8.7579	6.1892	8.8879
PF3D7_0217000.mrna1_1	PF3D7_0217000.mrna1_1;213	213	12.6591	6.9357	9.875	9.0289	9.1974	9.4068	9.5805	10.7735	8.8365	12.2967	12.2738	6.8274	8.9025	8.7115	8.8607	8.1539	10.7903	10.6721	8.9653	11.1685	10.2301	9.8251	8.5964	9.499	7.8531	9.1596	8.078	9.1168	11.4022	11.235900000000001	9.5146	8.8893	9.6821	7.9607	8.3078	7.7464	7.5965	11.2253	8.5974	5.6645	7.1651	5.2891	10.4054	12.4078	12.1564	12.1348	10.8285	8.4107	6.3112	8.9724	12.7685	7.1937	8.7036	13.325	8.0916	12.1849	10.2861	7.9085	8.7447	9.8565	7.1907	12.3823	7.3743	7.6337	11.371	9.4563	6.9514	9.2715	8.4235	7.7413	12.2275	8.8164	8.9459	9.3898	10.3213	7.356	11.8638	6.6526	8.244	11.6968	9.703	7.4905	9.9268	8.0749
PF3D7_0217000.mrna1_1	PF3D7_0217000.mrna1_1;214	214	11.8326	6.8771	9.7675	7.8714	8.3569	8.8477	7.2507	7.8173	5.9535	11.5271	11.8166	5.5996	6.9765	8.6541	8.2751	5.3129	7.5109	6.8232	8.0627	8.7684	9.9713	6.3136	8.097	7.2019	6.8462	5.5561	5.4979	8.8151	9.3003	9.3609000000000009	7.3006	8.5421	7.3888	6.7702	5.5198	5.5759	6.1577	9.3505	8.3406	6.9119	6.9252	4.9054	7.2635	9.0671	9.8483	9.8152	9.3741	7.4152	6.5738	6.8829	11.5698	5.575	8.2129	11.8166	7.4362	9.4272	7.3959	8.3769	6.1052	6.2847	6.5287	7.361	5.1031	5.4731	9.0881	6.5188	5.2869	6.5072	6.9245	7.9558	11.7635	6.2828	9.0622	5.8834	7.3037	7.0594	8.2042	6.2895	6.635	9.7787	5.905	5.2357	6.7544	6.784
PF3D7_0217000.mrna1_1	PF3D7_0217000.mrna1_1;215	215	11.3548	7.1822	8.4083	7.7298	7.9525	8.3928	8.4232	8.8871	6.6892	11.4659	7.1895	4.842	7.5112	7.908	7.7627	6.3034	9.089	5.9635	6.1876	8.448	8.758	6.9064	8.7797	7.5799	6.8124	4.5311	6.2906	6.5592	9.0833	9.7059	6.6084	8.305	7.5045	6.9155	5.4499	6.0853	6.1514	8.4463	8.3255	6.975	6.5703	5.2664	6.3792	6.6395	10.3232	9.1804	9.4501	7.407	5.9796	6.5601	8.745	6	8.0825	12.0922	7.1904	9.8202	5.9984	7.6794	6.5917	7.0697	7.505	7.7154	5.6444	6.1661	7.9754	6.1064	4.9814	4.9317	7.1533	7.2944	11.9341	6.6359	8.9394	6.2248	8.101	7.4155	8.0253	5.5925	6.6662	8.4599	6.2642	5.4571	6.7737	7.0409
PF3D7_0217000.mrna1_1	PF3D7_0217000.mrna1_1;216	216	12.4531	6.2774	9.5823	8.7669	9.1293	5.9771	8.8833	9.91	8.5514	12.515	7.0046	6.2965	8.1335	9.0144	5.3118	6.8648	9.9852	9.316	7.1286	10.2429	10.0759	8.6772	9.0768	8.0482	6.0687	7.5868	7.2009	7.4617000000000004	10.6415	11.0962	8.8061	8.9038	7.5789	6.463	6.257	5.7032	6.9516	10.4626	8.6356	6.3565	6.3675	5.5583	6.4687	6.0792	11.7806	11.4408	10.4031	8.7246	5.9521	6.6026	4.546	5.2913	6.387	13.0369	5.843	11.6481	9.5669	7.7746	5.5336	8.3369	6.2651	6.229	5.8625	5.8861	6.2778	7.7376	5.5835	5.6415	7.6047	5.0144	12.1931	7.7658	7.9681	5.0308	9.1973	6.1295	6.5679	5.439	5.8512	5.0866	7.5055	5.0103	6.0415	6.2116
PF3D7_0217000.mrna1_1	PF3D7_0217000.mrna1_1;217	217	11.4746	5.9141	8.7773	8.4493	8.2335	6.2839	8.2868	9.0215	8.3353	11.435	5.9605	5.2468	7.839	8.2541	5.511	7.2851	9.2155	9.5161	5.4019	10.2497	9.8558	7.9599	8.3954	7.583	6.3484	9.3147	7.34	6.3275	10.7396	10.7332	8.5404	8.4028	7.4944	6.8427	7.9679	6.5916	5.9392	9.7065	7.8739	4.7772	5.2095	4.5546	8.028	10.5807	10.9075	10.8369	9.6348	7.3639	5.0475	6.2205	4.7629	5.2802	5.3259	12.2508	5.2746	11.3128	8.663	5.9885	6.238	8.4825	5.4316	5.8432	5.5223	5.671	6.1825	7.2628	5.4774	5.4744	8.0476	4.7197	11.4931	8.2362	5.9667	5.7581	8.3183	6.4778	6.6574	5.3957	6.3595	6.2698	7.1533	5.5613	5.3771	8.0915
PF3D7_0217000.mrna1_1	PF3D7_0217000.mrna1_1;218	218	11.4713	5.488	8.1252	8.3155	9.249	6.5053	6.2153	6.1239	9.3957	11.6519	6.2382	4.3597	7.6987	9.6362	4.9064	6.7669	6.4757	8.2888	5.4738	9.8948	9.1473	7.6123	7.9774	7.9115	5.7371	6.986	6.5913	5.1771	10.9572	10.0919	8.8061	7.7307	7.6755	5.7339	6.6216	6.5354	6.9077	9.5479	8.1068	4.2743	4.7153	4.7991	4.9212	5.6724	10.2093	11.3573	9.6727	7.598	4.2016	5.6421	5.0618	5.4767	3.7495	11.825	6.1497	11.3066	8.9751	5.2211	5.6444	8.248	4.4296	6.2374	4.9486	5.9862	5.144	7.7156	5.6355	4.7897	6.0422	2.568	11.5257	7.2765	6.4102	5.1961	8.2848	5.785	6.36	5.408	6.4666	5.78	7.2556	5.9052	5.0126	6.1227
PF3D7_0217000.mrna1_1	PF3D7_0217000.mrna1_1;219	219	12.2929	5.1363	8.5875	8.833	8.7135	6.1663	6.814	7.3423	8.3578	12.4413	6.3415	3.8738	8.6808	8.3874	6.5529	7.5909	7.4882	8.451	5.4525	9.0342	9.7642	7.4899	8.3955	8.0011	4.7252	6.7434	5.7623	4.8135	11.9923	10.8681	9.5532	8.0992	7.7958	5.3778	6.6643	7.1825	6.2926	10.1805	8.0168	4.8953	5.85	5.8293	5.3593	5.5783	11.2626	12.0713	9.7907	7.6192	5.142	6.042	5.0579	5.144	5.3252	12.5944	5.047	12.2443	8.7921	6.2296	6.1751	9.5335	5.1247	5.7186	4.8268	6.3882	6.1512	8.1503	6.9988	5.5481	6.9757	5.2052	11.8345	6.7667	6.0787	5.6809	9.0231	4.9805	7.6508	5.2776	6.5204	6.0697	8.369	7.2445	4.4135	6.9692
PF3D7_0217000.mrna1_1	PF3D7_0217000.mrna1_1;220	220	12.8922	7.225	9.3909	10.0423	9.6674	6.9146	7.7929	6.6174	9.6748	11.9892	8.4048	6.0206	9.0846	9.7601	6.7614	10.1	7.2393	11.4083	6.0672	12.107	10.5259	9.8472	9.1126	8.0051	6.2061	9.1726	7.8223	4.7474	12.2535	10.9697	11.2175	9.1452	8.4874	6.5616	7.6675	7.4794	8.1172	10.5428	9.5757	5.3259	7.5909	5.745	5.9946	6.6204	11.7105	13.7756	10.0651	9.1519	8.471	7.2065	5.328	6.749	6.966	12.2893	5.5367	13.1593	10.1544	6.1408	5.8417	10.1795	6.7943	6.1904	5.257	8.7445	7.7352	9.5869	8.057	6.0577	7.3192	5.8639	13.1501	8.9988	7.0251	5.4366	10.5814	5.7415	6.556	5.5613	8.8084	8.4636	9.1099	8.5151	6.0678	6.458
PF3D7_0217000.mrna1_1	PF3D7_0217000.mrna1_1;221	221	9.2943	5.3226	4.4627	7.7348	8.1311	5.6014	4.0224	4.382	7.9452	9.7851	6.2549	4.7371	7.4623	7.4383	5.4449	5.5407	6.3107	8.0509	4.7495	7.408	8.2542	5.61	7.1223	6.2707	5.6311	4.9676	5.5937	4.7087	7.6802	9.1234	11.0574	6.9112	6.8575	5.5024	3.8298	5.8004	5.0635	7.6592	6.6088	4.5729	5.2828	4.5862	5.6203	4.8006	8.6402	8.9839	7.0078	5.8934	3.8022	5.9234	5.0605	4.9561	5.8615	9.7941	5.7821	9.6187	8.5679	6.4231	4.9088	6.7158	4.9887	5.8148	6.1659	6.2847	5.0993	7.2273	4.6548	5.0631	5.466	5.2965	9.2952	7.3419	6.6185	5.4944	7.1927	4.7602	6.5333	5.3743	7.0206	4.2032	6.9389	4.5668	4.7629	6.6782
PF3D7_0217000.mrna1_1	PF3D7_0217000.mrna1_1;222	222	8.5478	5.561	5.9153	5.6699	2.9745	5.2071	4.4449	3.8924	4.9923	8.415	6.4983	5.0161	5.6588	3.6392	4.6496	5.7156	5.541	5.9236	7.795	6.8336	7.3037	5.2754	6.4811	6.1461	5.7517	4.1252	4.3132	7.8	6.0431	7.5806	7.4947	4.4482	5.7962	5.7134	4.7164	3.7388	6.345	4.9686	4.6058	4.857	3.8359	4.2698	5.0496	4.3082	8.2453	3.6993	5.5632	4.7798	3.1424	5.6772	5.1898	4.4263	3.437	6.238	5.6798	4.5515	5.3688	5.5865	5.6144	4.3448	5.3892	6.2874	6.0002	5.6851	4.757	4.3999	4.5729	10.7527	4.98	5.812	4.0875	6.2449	5.7821	4.0832	5.6619	5.189	7.0985	5.3882	5.6781	5.437	5.0361	4.1835	9.1071	7.7197
PF3D7_0217000.mrna1_1	PF3D7_0217000.mrna1_1;223	223	6.4786	4.8728	4.7214	4.7613	3.2898	4.0592	6.3156	6.0175	4.2464	6.9166	5.7216	4	4.0721	3.263	4.3519	5.0913	6.357	3.6427	3.5509	5.5503	4.8856	4.4053	4.1522	5.0259	5.2036	3.1811	5.5018	5.3583	5.8291	5.4951	7.2329	3.1408	5.4263	6.0991	5.4029	3.225	2.9088	4.111	5.5289	4.5558	4.8822	4.0295	5.4212	2.8934	5.3523	3.8817	6.0018	5.3132	4.7247	4.5686	5.5677	5.1247	4.6444	5.0435	4.5771	4.588	3.7708	4.3999	5.6126	2.5311	6.0045	6.1661	5.2403	4.723	5.1965	5.7772	4.2327	5.4679	6.07	5.1922	4.2441	4.4816	3.1473	5.4466	5.0631	6.0137	7.2038	4.8875	5.3799	3.3505	4.466	4.3241	5.3316	6.1404
PF3D7_0217000.mrna1_1	PF3D7_0217000.mrna1_1;224	224	5.9158	5.8074	4.4673	3.7071	2.2265	4.2847	4.7236	4.7975	2.903	6.2564	4.9001	3.842	4.5484	3.1747	4.7538	5.6513	4.7661	4.1301	2.5826	5.2207	5.6871	5.6206	5.3005	3.111	5.0883	3.546	4.2906	4.3625	4.8535	5.6244	7.1502	4.0461	5.0299	4.2456	5.1342	0	3.3827	4.4502	5.9993	4.5392	2.1538	4.2273	3.6064	4.9317	5.1404	4.488	4.6375	5.0875	3.696	5.7233	4.8273	5.9921	4.3183	5.4276	6.0085	3.2615	3.5286	5.0321	5.0712	4.6576	5.251	3.3757	6.0616	5.3391	7.0889	5.0531	4.774	5.5129	5.4306	3.6147	4.8445	5.4935	5.745	4.7431	4.7808	4.7109	5.5656	5.4532	5.7677	8.0868	4.4764	5.8384	6.4655	6.0841
PF3D7_0217000.mrna1_1	PF3D7_0217000.mrna1_1;225	225	5.4666	5.375	4.9369	3.4343	4.6229	4.7247	5.9253	4.735	1.406	4.84	5.1461	4.6837	4.5656	3.6565	5.7145	4.5135	5.4306	3.2434	4.5416	4.8283	7.3261	6.2182	4.5527	1.1827	5.3768	4.4957	3.9402	4.2441	4.9388	6.5133	7.1617	3.3964	3.7719	4.9649	5.4199	3.0409	3.6747	4.9905	4.0661	3.857	2.8379	2.7908	5.1404	5.0237	4.2304	3.5607	3.6679	5.1235	4.3462	5.6662	5.5304	5.3455	2.6064	5.2939	4.4919	4.7592	4.6887	6.0094	4.6599	4.6247	4.7317	5.0184	4.5267	5.1432	3.8258	5.3266	4.3757	5.4565	5.8243	4.6118	3.5497	5.3052	5.1485	4.3219	5.0832	4.6831	5.9362	5.4944	4.926	4.9625	4.9805	4.0892	6.2153	4.2645
PF3D7_0217000.mrna1_1	PF3D7_0217000.mrna1_1;226	226	5.8442	4.6826	4.2683	2.5801	3.5046	3.1763	5.23	2.1635	3.2735	5.9288	4.6651	0.0426	4.497	3.7761	4.3291	4.541	2.5558	3.6462	3.4316	3.6017	5.4558	4.9406	4.5478	4.5789	5.5188	3.4555	2.7655	4.7639	3.7602	5.8748	5.5738	2.9928	4.8733	6.5777	5.0063	4.5091	3.4699	3.4236	4.1169	4.1827	5.0717	2.5261	4.8217	3.8639	4.5674	3.8758	4.2304	5.5345	3.2327	4.1293	5.2987	4.8435	3.8176	4.9269	4.3896	3.546	4.4283	5.1595	5.4515	3.6064	5.4426	4.2928	3.756	4.8186	3.7366	4.7897	3.8953	4.6153	3.839	5.3861	2.9745	4.464	3.116	4.7623	4.6462	4.5116	6.7754	5.4148	5.438	4.8938	4.5311	3.7334	4.696	3.8866
PF3D7_0217000.mrna1_1	PF3D7_0217000.mrna1_1;227	227	5.5466	5.073	4.6194	3.6837	0.3785	3.6702	5.0426	4.1375	2.1043	4.6462	4.1819	4.4976	3.5874	2.6576	4.2698	5.1346	3.6392	1.9635	4.2357	3.5886	4.0849	4.4135	4.4581	4.5447	5.0422	3.7268	6.9231	3.7181	3.3262	5.0583	4.7866	5.1771	3.9392	3.6542	4.2847	4.5741	3.4476	4.0592	5.318	5.7827	3.9828	4.6741	4.8797	3.9467	4.645	3.8856	5.2157	5.0383	3.189	1.7991	4.3334	3.7918	4.1276	4.5735	4.6358	4.858	3.4263	5.7233	4.9155	4.3391	4.8565	4.1691	3.9727	4.8171	5.4212	4.0661	4.6927	3.9837	4.7197	4.7527	4.2623	4.5951	5.9286	3.8797	4.4121	3.2418	5.1432	4.9026	5.5577	6.0851	4.1635	1.2928	4.4469	4.6753
PF3D7_0217000.mrna1_1	PF3D7_0217000.mrna1_1;228	228	5.9561	5.5179	4.9231	5.3723	3.4529	4.3462	4.7944	2.4594	2.4725	5.5005	3.5595	3.5777	4.554	2.8135	2.8359	5.0648	4.272	0.4436	4.431	5.3809	4.4816	4.4555	5.6496	4.0224	4.4376	1.546	3.8237	5.0365	4.218	5.6747	4.889	2.2016	4.235	4.8929	4.4744	3.5135	3.3576	4.9704	4.9425	4.8777	4.5723	3.4581	4.9227	3.6679	3.9174	3.8104	4.4835	5.128	1.0356	4.6927	4.7104	3.9402	2.8237	4.6696	4.3583	4.466	3.9745	4.7098	4.757	4.4614	4.6764	4.6288	5.3964	5.632	4.5856	5.3427	4.9495	5.0896	4.905	4.9514	3.5311	4.4005	3.1043	3.7126	5.6294	4.5148	5.877	4.0241	5.2876	5.5311	4.9588	0	3.7126	3.7159
PF3D7_0217200.mrna1_1	PF3D7_0217200.mrna1_1;275	275	10.6323	8.9557	6.0221	7.8378	6.5221	10.5516	8.2926	9.4563	6.8281	10.3906	8.4407	8.9318	8.2416	7.4279	9.8448	8.2403	10.1359	11.6071	5.0488	8.3959	13.1972	9.4938	6.7665	12.3315	8.4473	6.3172	11.6584	6.8571	8.2825	12.4342	11.4104	6.2161	14.1224	9.5764	7.0198	11.7988	6.0652	7.6192	8.9178	8.7718	5.4091	13.3473	9.0198	9.4363	9.6105	7.766	7.2931	10.3857	5.6331	9.3192	8.1683	11.8373	6.7679	9.7148	8.6248	4.4263	5.466	10.9808	9.7029	7.181	6.1727	9.8736	9.5137	7.9708	8.62	7.2846	5.5616	10.1681	9.3628	9.1539	7.1801	6.8632	12.1288	10.0085	7.7525	6.2735	10.2813	8.3208	8.7145	9.5904	7.2698	6.7895	10.9143	9.8479
PF3D7_0217200.mrna1_1	PF3D7_0217200.mrna1_1;276	276	9.3292	7.7159	5.8056	7.4314	7.0505	7.9827	9.5492	6.2604	5.8975	9.1796	6.6831	5.89	5.0488	6.616	6.7141	6.51	6.4822	7.1894	6.0407	6.8875	6.4148	6.1952	6.4004	11.473	8.3057	4.9973	8.2893	5.6845	6.6389	6.9191	6.8046	5.8146	14.0432	8.2976	5.2223	7.4605	4.7388	6.323	8.0616	8.6056	6.2207	12.6367	6.7087	6.5794	7.1344	5.5195	6.4981	8.8063	4.7323	7.2208	7.8714	8.1267	6.8111	7.0714	5.3259	5.1969	4.9873	9.3329	8.0567	5.8362	6.2963	7.3608	6.7443	5.7487	6.153	6.2527	5.2032	7.2132	8.4171	5.5708	7.6657	6.4901	10.3752	6.7745	6.407	6.3656	7.6368	7.7601	7.2704	6.9779	5.4138	5.5345	7.9127	8.9138
PF3D7_0217200.mrna1_1	PF3D7_0217200.mrna1_1;277	277	8.0086	7.156	5.5419	6.3216	6.7107	8.0578	5.847	5.5807	6.2135	8.7177	6.2889	4.7004	5.5339	5.4906	6.0947	6.7841	6.4175	6.8467	4.9293	6.8997	6.7861	6.8798	5.6952	9.801	8.3706	4.6582	8.3462	5.6943	6.7199	7.2464	6.8019	5.3295	13.7394	7.4705	5.7101	6.6405	5.3313	6.7225	8.402	8.4747	5.1189	12.7776	6.4236	6.787	7.5982	5.116	6.9845	8.1644	5.2649	5.6915	8.6674	7.2089	6.5236	7.0653	5.4256	3.6415	4.6893	8.4769	7.1967	5.3245	6.3832	6.4978	6.7451	5.7255	6.142	6.1014	4.7613	6.8784	8.9883	5.2257	7.0593	6.0559	10.2442	7.5095	6.3921	6.4629	7.5531	7.8429	7.0097	7.1387	5.5567	4.5273	8.015	9.8952
PF3D7_0217200.mrna1_1	PF3D7_0217200.mrna1_1;278	278	9.1615	6.7262	5.4783	7.2094	7.8403	8.4582	6.2778	5.0281	6.3311	8.7021	5.6459	6.974	6.1813	7.4165	6.4973	6.456	6.4214	8.9346	6.4642	6.7743	7.474	5.6308	6.2022	11.2689	8.3	4.3074	9.0733	5.8156	8.0584	7.1312	7.1431	6.5401	14.0335	8.3597	5.7879	8.5726	5.5919	6.0529	9.2403	7.7657	7.9412	13.0623	5.8204	6.8437	7.5717	4.8202	6.7342	9.2717	4.8359	6.1344	8.4207	8.8374	7.7824	6.9011	4.6639	4.554	5.3092	10.767	8.2697	5.99	6.0815	7.6141	6.3322	5.6803	6.1416	6.2893	5.51	7.2812	8.8857	7.4283	6.7634	5.0725	10.9934	8.4169	7.4276	6.116	7.6755	7.7747	8.0201	6.9027	6.4212	6.2498	8.393	8.7833
PF3D7_0217200.mrna1_1	PF3D7_0217200.mrna1_1;279	279	8.5362	7.3409	5.9069	5.7913	5.5647	8.5238	5.8657	5.0794	5.5601	8.5405	6.1581	5.0618	6.1381	4.887	6.0942	6.3865	6.1003	6.1268	5.5871	6.7032	6.9838	5.8664	4.6679	10.5944	7.5154	4.8525	6.8701	5.4104	7.0373	7.1758	6.3438	3.144	13.3015	7.4658	4.7777	6.7922	4.2234	5.7498	7.7481	7.7861	5.516	12.3256	5.6314	6.508	7.0784	4.4751	7.0353	8.1158	5.8612	6.0159	7.7093	6.3208	6.0488	5.9203	5.3854	5.3909	5.0921	8.4372	8.2987	6.3047	5.8787	6.7404	5.8674	5.1667	5.8822	5.7257	4.314	5.4601	6.793	4.9293	5.0139	5.0777	9.5578	7.2251	6.0448	5.5014	6.7582	6.5103	6.3968	7.1317	5.5141	2.9745	7.2416	8.0818
PF3D7_0217200.mrna1_1	PF3D7_0217200.mrna1_1;280	280	9.0544	7.8487	4.9575	6.9709	6.933	9.7908	6.0991	4.5509	5.735	8.6296	7.0131	5.2114	5.4624	6.8273	8.3975	5.9577	5.2456	7.2055	4.5999	5.9262	7.6285	4.3327	5.4673	10.6859	6.3226	4.435	4.9444	5.151	6.577	6.3723	5.3663	4.5838	13.2087	7.1508	4.9727	6.8108	5.0435	6.2091	9.2165	8.0756	5.9632	12.7957	4.7404	4.6058	6.5152	5.328	7.5605	10.3435	4.5613	5.0339	6.8617	6.0811	6.5928	6.5251	5.0085	4.3813	4.8268	9.9961	6.7895	7.2325	5.7063	6.0248	5.2705	5.408	3.0496	5.1631	3.5472	5.7874	6.924	6.4413	6.1835	4.7225	10.5517	6.8106	7.4801	5.5413	7.7559	6.6402	6.5685	4.6398	5.4243	3.9222	5.8662	7.2509
PF3D7_0217200.mrna1_1	PF3D7_0217200.mrna1_1;281	281	9.4842	8.6063	5.7837	7.4647	7.6747	9.4344	6.0112	4.934	6.5124	8.8906	7.8363	5.1497	6.1552	7.142	9.5187	6.5008	6.116	7.6655	6.6554	7.042	8.2448	6.0321	6.6575	11.1929	8.78	4.4363	7.4234	7.2539	7.4506	7.5986	6.4187	6.3016	13.7053	8.9273	6.1436	8.6331	5.9688	5.8319	9.6368	8.5781	6.1625	13.1328	5.4992	6.4097	7.5963	5.1135	7.2801	9.1681	4.8836	5.9406	8.9539	7.2025	7.5192	7.2487	5.6427	5.2399	5.3255	9.6049	9.3415	8.0073	6.4214	6.8951	6.3149	6.0286	5.9449	6.0259	4.0505	6.8293	8.0541	6.9746	6.6762	5.4016	10.2405	8.4873	7.982	6.1179	7.7072	7.2807	6.9957	7.011	5.7975	5.4835	8.0132	8.6112
PF3D7_0217200.mrna1_1	PF3D7_0217200.mrna1_1;282	282	9.9866	10.1848	6.6704	6.4266	7.6663	7.6108	6.0365	5.7339	6.5437	10.3343	8.4319	9.0707	6.0527	7.891	7.1364	7.5722	5.5814	9.2674	5.7975	8.9412	9.6361	7.6327	6.5038	12.5881	6.295	4.7592	9.7648	5.9262	9.7462	9.1465	7.6129	6.9113	14.372	6.283	5.6676	9.9797	8.6694	7.2761	7.3441	10.3833	6.9659	7.5824	6.545	7.1604	9.1689	5.811	7.2642	7.6321	6.0166	7.6028	9.01	9.7624	8.0697	7.5863	6.6771	4.1707	5.6424	10.1467	5.6628	9.7323	5.8273	7.9968	8.5105	6.2793	8.0667	7.0837	4.8644	8.4039	8.2353	7.8026	7.6434	6.5163	10.6327	6.7623	8.5227	6.0548	7.7934	8.94	6.2252	8.5539	6.8864	5.2346	9.529	9.4679
PF3D7_0217200.mrna1_1	PF3D7_0217200.mrna1_1;283	283	8.6762	10.2179	6.8736	6.5814	8.0527	6.7175	7.0988	5.6806	6.9424	9.1461	7.27	7.2947	4.6029	8.0502	6.0363	7.5555	5.7412	8.0971	5.6685	8.3874	8.9106	5.392	6.0496	11.8958	6.0014	5.2902	8.379	6.2197	9.0112	7.8551	6.4653	6.4019	13.7994	7.2046	6.3607	8.796	8.5983	6.9234	7.7778	10.3061	8.4699	7.5391	6.7263	6.9433	8.5685	5.568	7.7235	6.9518	3.8319	7.3076	8.47	8.6122	9.3062	6.8179	7.0074	5.4679	6.0117	8.9714	6.4515	9.8136	6.4731	7.5922	7.787	6.4799	6.9547	6.8262	5.4063	8.7406	8.613	7.1733	6.5404	5.9397	10.2699	6.646	9.0895	6.4624	7.9703	8.5115	7.3572	7.8913	6.0237	5.6648	9.0749	8.728
PF3D7_0217200.mrna1_1	PF3D7_0217200.mrna1_1;295	295	6.6056	6.1318	5.6363	5.7227	4.6473	6.1593	6.8694	4.3406	4.3154	7.107	6.023	4.7965	5.6848	4.4363	6.3663	5.8831	5.7197	6.6741	5.0188	7.0187	8.6649	6.4874	4.9255	10.1846	7.7388	5.2675	6.0152	5.1181	6.5198	10.2461	6.5532	6.1123	13.3451	8.0483	5.0682	6.0961	5.2619	5.6162	7.8044	6.6489	4.1699	13.8948	5.7848	6.0014	5.8495	5.4145	5.479	9.2059	4.9869	5.7186	5.7965	7.5935	9.6494	7.4244	5.4893	4.8743	5.0347	8.2365	7.1355	5.2296	6.4568	8.1744	6.1064	5.5103	5.805	5.5515	5.126	7.0829	8.3371	4.7197	5.1119	4.0027	9.5464	6.591	6.1264	6.8255	7.7721	7.7517	7.6551	7.1111	5.0317	5.005	7.0272	9.2045
PF3D7_0217200.mrna1_1	PF3D7_0217200.mrna1_1;296	296	8.3975	7.534	6.2647	6.233	6.3434	7.5963	6.2346	5.9329	5.6682	8.3102	5.9362	5.4333	6.4365	6.5768	6.2166	6.0892	5.7271	6.4184	4.7312	7.6194	7.6569	5.896	5.7724	9.9058	8.281	8.7174	5.8122	5.5481	7.1958	6.89	6.457	4.5638	13.1366	8.7788	9.6186	6.437	6.07	7.078	8.0801	7.7458	5.9035	13.6292	5.1835	6.3459	6.9585	5.3092	6.6477	8.8552	3.2373	6.5792	7.4509	7.3675	7.2445	6.6516	5.7371	5.3089	5.3747	7.7704	8.5387	6.845	6.4199	7.1923	6.6444	6.1012	5.9711	5.6147	4.729	5.99	7.6701	6.275	6.0402	5.0921	8.8882	7.2127	7.5327	6.4957	7.091	7.3136	6.8384	7.1729	5.9269	5.0488	6.7231	8.6498
PF3D7_0217200.mrna1_1	PF3D7_0217200.mrna1_1;297	297	7.6627	6.5256	5.5659	6.5206	7.3181	6.9258	6.6193	5.2943	6.2662	7.6866	6.1473	5.3621	5.9509	7.3046	6.718	6.0334	5.8965	7.0345	5.4316	6.903	6.9512	5.9862	5.9138	11.1285	8.736	5.5163	6.8272	5.4712	7.0687	6.7158	6.5152	5.0708	13.6122	9.3617	5.8657	7.47	5.5354	6.2761	8.6443	7.8255	6.3572	13.4029	6.2902	6.3749	6.9247	4.1538	6.9689	8.6094	3.969	6.2819	7.4841	7.7556	7.7255	6.7716	4.6392	5.4175	4.889	7.6397	8.3998	5.2596	6.5975	7.4881	6.1611	6.0995	6.9694	5.1375	5.6522	6.6505	8.3975	6.5458	6.5573	4.9968	8.6188	8.088	5.8667	6.34	7.1699	8.0736	7.3111	6.7833	5.4289	5.943	6.8895	8.8754
PF3D7_0217200.mrna1_1	PF3D7_0217200.mrna1_1;298	298	7.9717	6.8519	4.757	6.2848	5.9062	5.5699	5.8037	5.0544	5.1383	7.3436	5.7282	4.1102	5.2544	6.5587	5.7093	5.8158	5.3611	5.8595	5.3063	6.6872	7.0214	5.0583	5.4222	9.5275	7.2431	5.9383	5.9828	5.5537	6.619	6.3992000000000004	5.8741	5.0135	12.8608	7.7941	5.6918	5.854	4.6588	6.9502	8.1862	6.9585	5.9103	12.384	5.3125	5.6023	5.8243	5.0557	6.8875	8.2986	5.4289	5.0268	6.6496	5.6798	5.2114	6.5435	5.8301	5.3681	5.9378	6.8076	7.318	5.4919	6.2225	6.1463	4.9727	4.0755	5.8099	5.2935	5.0361	4.7655	7.2526	5.6636	5.6702	5.7506	7.4777	6.8795	5.842	6.9236	6.6401	6.3978	6.0527	6.3072	5.0993	5.3331	5.7323	7.3554
PF3D7_0217200.mrna1_1	PF3D7_0217200.mrna1_1;300	300	7.5641	7.0557	5.3834	7.106	5.9291	7.8324	5.2246	4.975	5.9258	7.5218	7.0803	6.1916	6.0712	6.3928	5.2716	5.436	5.6727	5.4594	5.073	6.9247	6.6157	5.5741	5.7085	9.7925	8.2798	4.5398	5.7444	5.4168	7.0345	6.4635	6.2965	5.0777	12.8077	8.448	4.009	5.9649	5.6188	6.4494	8.7765	7.5073	6.4288	12.8711	5.8858	5.5311	6.1601	5.4283	6.9335	8.6084	5.4366	5.6282	7.3459	8.0314	7.6762	6.1058	5.8143	3.3854	4.6702	7.2517	8.1671	7.8983	5.5119	7.4744	5.1297	5.2114	5.2369	6.0023	4.4396	6.0847	7.4438	5.4832	7.3102	4.9093	8.2867	7.6966	6.3132	6.2911	6.5978	6.3618	6.029	5.7605	5.2679	3.6747	6.7997	7.469
PF3D7_0217200.mrna1_1	PF3D7_0217200.mrna1_1;301	301	7.4152	6.5329	5.3205	6.592	6.2265	6.8887	5.7708	5.3509	5.438	7.1972	5.4529	5.6223	4.292	6.2244	5.9016	6.4976	5.8268	6.3754	5.4026	6.7083	6.5989	6.3311	5.3498	10.3459	8.2852	5.0798	6.3172	4.3505	6.4864	6.2834	6.6347	3.905	12.6141	8.6185	5.3323	5.9649	5.3277	5.757	8.4312	6.9816	4.7666	13.2425	5.6171	6.0923	6.0067	4.7415	6.4429	9.3188	2.7908	6.2856	7.8547	7.0329	7.0021	6.0016	5.7703	4.696	5.1432	8.9084	7.8565	5.0041	6.2922	6.7427	3.86	6.0079	6.5511	4.6548	5.3688	6.1137	7.6276	5.6465	6.712	5.1599	9.0574	7.9338	5.5907	6.3909	7.0741	6.3731	7.015	7.5999	4.7388	5.9026	6.6628	8.5148
PF3D7_0217200.mrna1_1	PF3D7_0217200.mrna1_1;302	302	8.5606	9.0328	5.2566	8.7154	7.2945	11.2142	6.9671	6.1936	6.6899	8.9556	9.2093	6.7098	8.3856	7.9289	10.3924	6.866	6.8773	8.3961	5.3913	8.0701	8.1462	6.5526	6.2836	11.5817	9.041	4.5987	8.1471	6.1675	7.4564	9.0585	7.6312	5.3384	13.6951	9.1582	5.2059	7.9971	8.1114	7.1775	10.3251	8.6158	5.4273	13.5789	6.4102	6.9689	7.6493	6.1785	7.4614	10.5806	3.1715	8.3365	9.194	9.2059	8.2456	6.3519	6.4261	5.9665	4.7197	8.5695	9.1046	9.0768	6.6678	9.6349	7.905	6.6558	7.7709	5.5567	4.7021	7.0246	9.184	6.5466	6.8349	5.8612	9.5796	9.7226	8.0533	6.5081	9.5563	7.7144	7.3031	8.0596	6.7935	4.9873	7.9925	8.8799
PF3D7_0217200.mrna1_1	PF3D7_0217200.mrna1_1;303	303	8.8723	9.499	4.7004	9.0129	7.3995	11.0249	6.9866	5.3208	6.4301	8.7882	9.4569	7.0723	8.6635	7.3634	10.3844	7.257	6.68	7.6899	5.6115	7.3202	11.8451	6.3709	6.0546	12.1371	8.9107	4.1827	6.9498	5.4848	8.324	11.6847	6.7358	5.3082	13.8216	10.0098	5.4535	7.6896	7.0904	7.6448	10.3687	9.7123	5.6488	14.0303	5.8048	6.7045	8.6975	6.5984	7.9741	9.9853	5.4239	8.6521	9.1246	9.433	8.5685	6.6741	6.3743	6.4798	4.9359	8.5396	9.5592	9.0498	8.3731	9.031	7.9803	6.4837	9.1116	6.1214	4.6305	7.2451	8.7851	5.6519	7.3866	4.6747	9.7368	9.5525	7.6686	8.49	8.9473	8.4666	7.4621	9.3006	5.784	5.3695	7.9564	8.6921
PF3D7_0217200.mrna1_1	PF3D7_0217200.mrna1_1;304	304	10.0143	9.7494	6.9967	6.9871	7.2452	7.8451	5.3523	5.1719	6.6184	9.8522	7.8779	8.3459	6.042	7.3856	7.375	7.6654	5.5141	7.7492	5.5638	9.0299	9.5494	5.5892	5.96	11.9069	6.988	6.0257	7.7694	5.3067	8.692	9.2564	8.2576	5.774	13.856	7.0664	6.8494	8.8	9.311	7.2105	6.7409	9.901	6.0821	6.6522	7.2749	6.7136	8.9743	6.3563	6.4814	5.5904	3.1811	7.1064	9.3312	11.4017	8.4211	6.5654	6.2016	4.9973	5.233	6.6327	6.5399	9.8086	6.6033	8.5007	9.6631	7.0808	10.4214	5.7021	5.3183	7.4085	8.0647	8.0579	5.7181	5.9138	8.7732	8.4689	9.059	5.822	8.4927	9.4234000000000009	7.5154	10.9073	6.9875	6.1048	8.5775	8.3411
PF3D7_0217200.mrna1_1	PF3D7_0217200.mrna1_1;305	305	7.8285	9.2889	4.7719	6.3452	7.3468	6.9853	5.9748	5.3882	6.4741	7.9769	6.4446	5.2055	5.4705	6.704	6.619	6.1241	6.0548	6.8374	5.5942	5.8169	7.529	4.3792	4.774	6.695	7.064	7.07	6.1934	4.5546	5.9239	8.0078	5.5984	5.8829	11.1521	7.9382	5.7777	6.6904	9.0064	7.05	6.1303	9.1854	5.9277	5.2957	6.0783	6.2357	7.5455	6.1707	7.3359	5.373	4.4436	6.0378	7.1734	9.3498	7.0946	5.7879	5.2028	4.9923	5.1667	5.6349	5.9491	9.4316	6.0507	7.2024	8.4901	6.6572	8.9983	6.2365	4.2411	7.8742	7.2349	6.204	4.5595	5.1787	8.0368	7.8355	8.7756	5.7887	7.5001	8.1899	7.3381	9.57	5.667	5.3523	8.263	7.5948
PF3D7_0217200.mrna1_1	PF3D7_0217200.mrna1_1;1070	1070	5.144	5.2664	4.557	4.1185	4.7004	3.7708	4.3743	2.1763	3.8934	4.9317	3.1489	2.4087	3.7268	3.3702	4.4989	4.8689	4.8763	3.488	4.7538	0.7485	5.4246	4.3226	4.8914	4.337	4.5552	4.6212	4.0505	5.1387	4.8349	3.2079	4.9107	2.6736	4.6542	5.0461	2.5484	3.6053	4.0339	3.7908	4.0883	4.4289	2.9964	3.3363	4.9964	3.7623	5.0108	4.2095	4.0152	5.5217	4.079	3.8856	5.0883	5.2234	4.9298	5.1791	4.3764	2.6599	3.9184	5.0913	4.8202	5.4575	5.4702	3.9662	3.3964	3.7782	4.0695	4.3016	3.9269	4.384	3.926	4.3568	3.4944	4.6381	4.1342	3.6264	4.3298	4.3255	5.2627	4.7655	5.5132	4.588	4.4222	4.2713	5.6064	4.7257
PF3D7_0217200.mrna1_1	PF3D7_0217200.mrna1_1;1071	1071	5.7829	4.9575	3.7677	5.2772	2.3533	3.4828	5.1795	4.5304	1.8359	4.5027	4.8585	3.228	4.3583	3.9467	4.969	5.1387	6.202	4.9565	3.2824	4.6094	4.8268	4.4343	4.6999	5.6608	5.0853	4.516	4.6871	3.2219	4.5154	5.4561	4.1906	2.1276	5.4744	5.0054	4.846	4.3234	3.8268	4.5644	5.1485	3.437	3.7377	4.4912	5.1679	2.7677	1.8156	4.4951	5.487	4.4919	3.6064	4.3854	3.7866	6.2653	3.3462	5.2415	5.1894	3.8748	5.2585	4.0858	5.193	4.073	4.7929	5.3747	4.9193	4.366	3.3909	4.8063	4.4886	4.7377	4.3639	5.2311	4.6662	4.3284	5.6565	4.0418	4.8115	5.5665	5.717	4.251	5.0566	3.846	5.7474	3.5423	5.6862	5.2254
PF3D7_0217200.mrna1_1	PF3D7_0217200.mrna1_1;1072	1072	5.7586	4.5379	4.2847	4.1449	3.4463	1.9819	4.3096	3.8885	2.9855	5.1969	4.4561	1.157	4.9069	2.3702	3.366	5.5613	5.2277	4.7692	5.5376	3.8885	3.9973	3.1587	4.4555	3.4634	4.669	0.5361	2.6508	4.1465	5.1227	4.6943	5.235	2.7949	4.6253	4.3377	4.6769	2.3103	3.8268	3.9336	4.9122	4.4175	4.3854	4.7892	3.7613	2.3561	4.6427	3.079	3.6519	4.7565	3.5898	4.6387	5.4226	3.6949	2.4005	4.6769	3.8914	2.3505	4.7687	3.6781	5.204	4.8938	5.3782	4.8339	4.2935	3.0875	3.1619	5.1534	4.1367	4.4899	3.2388	3.5874	4.8319	5.3705	4.1522	3.3576	5.2468	5.0527	4.9472	4.2227	5.0849	5.1069	4.1771	4.477	3.859	3.278
PF3D7_0217200.mrna1_1	PF3D7_0217200.mrna1_1;1073	1073	5.0925	4.6311	4.6713	4.3038	4.8032	5.2055	3.861	4.0566	3.4316	5.1493	6.5771	4.144	4.437	2	4.4074	5.9322	4.3757	3.9449	3.3992	3.8094	5.029	4.1035	4.8654	4.0951	5.0175	4.1243	4.7181	3.9317	5.2839	5.1965	4.8445	3.0286	4.2861	4.669	5.5245	3.7388	3.9088	4.0453	5.1268	3.4489	3.8156	4.2373	4.3363	4.1961	4.9326	2.5969	5.0139	5.1875	3.0286	4.1359	4.6982	4.588	3.4906	4.7751	4.5552	3.6485	3.0875	4.3653	4.7098	3.9212	3.6415	5.0188	5.2196	5.2675	3.3618	4.3219	4.2441	4.6633	3.7334	3.7366	2.9616	6.7969	4.5717	5.0955	4.5595	5.238	5.6165	3.8298	5.2055	3.2311	4.1691	2.8339	4.3903	4.4469
PF3D7_0217200.mrna1_1	PF3D7_0217200.mrna1_1;1074	1074	5.3012	5.2668	5.1847	4.6605	0.263	4.8278	5.7257	1.6323	1.8319	5.142	3.858	1.3785	5.1993	2.8817	2.0496	4.4449	4.6129	3.2479	2.7929	4.153	4.8929	4.4867	5.9451	4.6859	5.6865	1.4542	3.7729	4.4243	3.8359	4.3009	5.746	5.3132	5.0009	5.3402	4.3799	1.3219	3.5814	5.1603	4.6599	4.4296	5.0682	4.8972	4.7306	2.9222	3.1326	1.6088	4.8914	5.4101	3.6565	3.2357	5.5847	3.9736	4.9653	4.2832	3.4436	4.009	4.2257	5.9262	5.3761	4.5999	4.7115	4.8151	3.3118	5.4663	4.9141	3.5826	3.8846	4.9713	3.696	4.2884	4.5179	4.9542	6.4217	4.2743	5.1723	4.1473	6.0581	3.6993	5.1671	4.7772	4.5838	2.797	4.7181	5.7663
PF3D7_0217200.mrna1_1	PF3D7_0217200.mrna1_1;1075	1075	5.2203	4.3834	5.1164	3.2943	3.1779	3.6724	4.6565	3.7257	2.862	4.856	5.5573	4.6599	5.1239	1.0215	3.4155	4.4627	4.3785	4.1747	3.126	3.3406	5.2668	3.7015	4.8763	4.6736	4.266	3.4555	4.6685	4.6005	4.7015	5.0312	5.1961	4.2987	4.3985	4.5832	4.4893	2.2234	4.4263	3.9928	5.0475	4.5311	5.1127	5.0014	5.1416	4.2203	3.8043	3.8689	4.9193	4.6599	4.1755	3.856	4.4195	4.723	3.9069	4.6421	5.2106	4.5607	4.1506	4.5844	5.1094	4.8846	5.2657	4.9819	4.6206	4.6927	4.5379	4.4148	4.1554	3.5656	3.4828	4.6299	1.8359	5.5662	4.3045	4.8319	3.4712	4.4489	5.1293	4.9809	4.8053	3.7687	4.7474	3.263	4.2668	4.0126
PF3D7_0217200.mrna1_1	PF3D7_0217200.mrna1_1;1076	1076	4.8237	5.0972	4.479	4.6398	3.9973	3.943	4.6508	2.3868	3.3868	5.669	5.4845	3.2884	4.851	0	4.5373	5.1993	4.6966	3.5644	2.6135	4.4135	5.0027	4.9575	4.7597	5.5444	4.4803	2.7549	4.8817	3.6508	3.3923	5.9771	4.204	3.7474	4.5472	4.846	4.3183	3.0321	2.5874	4.9307	5.6488	4.2705	4.9616	3.2987	4.957	3.849	3.5084	4.0409	3.6679	4.8043	3.5097	3.2913	4.2705	3.5148	5.1615	1.7698	3.6588	3.9588	4.9625	4.6165	5.1787	4.4209	4.2426	1.903	4.6398	3.7845	4.2048	3.841	4.1538	4.4094	3.6724	3.5521	4.0206	4.4634	4.2943	5.5951	5.1073	4.6288	5.1027	4.9662	5.1131	4.0233	5.0976	0	4.5078	4.4886
PF3D7_0217200.mrna1_1	PF3D7_0217200.mrna1_1;1077	1077	6.1412	4.9635	5.1819	4.8861	3.9542	4.3875	3.2001	4.4938	2.9392	5.0268	2.5311	2.7268	5.3754	0.7137	3.7856	5.1252	4.9732	4.1177	2.1859	3.3561	5.1056	2.9946	4.857	4.354	5.2615	3.5385	2.8699	4.0426	4.7197	4.6679	5.1819	4.431	5.1969	4.9991	3.6519	3.5211	4.0241	2.272	5.3816	4.1731	4.2728	2.3132	5.4118	4.2839	4.2802	4.6177	3.8826	5.0391	4.6171	3.7613	4.4107	4.3771	3.7366	4.7554	4.4189	4.0461	4.7474	5.3695	5.2612	5.1198	4.5311	5.0014	4.2373	3.4168	3.7824	5.2149	4.2373	5.0126	4.1218	3.7137	3.8982	4.2608	4.3154	4.8515	4.5662	4.1276	5.7236	5.9925	5.1223	4.2653	4.2891	3.6171	5.0618	3.2464
PF3D7_0217200.mrna1_1	PF3D7_0217200.mrna1_1;1078	1078	5.1723	4.6982	4.4692	5.6562	2.0807	3.0959	3.8758	3.957	3.855	5.9839	4.3349	3.8227	5.4731	1.8156	3.8817	5.0018	4.1185	4.4725	4.266	4.3198	3.9764	4.813	4.812	3.2296	5.2246	3.9598	3.6253	4.14	4.9198	3.8298	5.8943	4.1309	4.1152	4.2913	4.3103	1.6915	3.4738	3.0461	4.6398	4.3023	3.8278	3.841	4.5527	1.3896	3.7772	3.2126	4.84	5.0622	4.8001	0	4.5898	3.6531	3.9919	4.2196	4.5692	3.7268	5.6971	4.3434	4.847	5.2517	3.4356	3.6971	3.251	4.3016	3.991	4.5329	4.406	3.7719	4.2861	4.4202	3.2869	4.8684	3.1906	4.1827	4.4336	4.8227	5.2563	5.1699	4.6639	3.9598	5.1699	3.7334	4.9991	4.915
PF3D7_0217200.mrna1_1	PF3D7_0217200.mrna1_1;1079	1079	4.6662	4.0747	4.4376	4.8802	3.9964	2.0942	4.7334	4.9481	1.7049	5.4413	1.926	2.6415	4.7913	3.0875	4.1898	4.7544	3.851	3.669	3.497	4.4316	3.3799	4.251	3.7093	2.3074	4.8125	2.5922	2.0976	3.4515	3.6633	4.9126	3.9754	3.7236	3.905	4.6707	4.3695	3.281	2.8032	4.7257	5.382	3.4263	3.8217	4.2032	3.6576	1.6088	3.5021	0.0841	4.4686	3.9373	4.2219	2.4087	5.2634	3.847	3.7236	3.4983	4.1619	3.4607	4.5898	4.9995	5.7447	3.857	4.8728	4.8063	3.7279	4.2373	3.7442	4.0356	2.0772	5.0058	4.144	5.3187	2.4854	4.5668	4.0747	5.1914	4.4542	3.717	5.7661	3.4476	5.2464	4.8595	4.2743	4.7415	3.6656	5.1391
PF3D7_0217200.mrna1_1	PF3D7_0217200.mrna1_1;1080	1080	5.5981	4.9528	4.5747	3.9383	4.3757	2.0461	5.3366	2.4542	2.6323	4.1018	2.5236	1.9486	5.4611	4.033	4.0909	5.4538	3.9672	3.2928	3.5447	4.1953	4.849	3.6241	5.2638	4.701	4.7965	3.1827	2.2172	2.2079	4.4496	3.2311	4.4607	4.1018	4.9686	1.7824	1.9782	2.5059	3.5059	3.5546	5.5478	4.4423	4.441	3.7236	5.374	3.6982	4.0755	3.5198	5.3978	4.6668	4.4343	4.6548	4.4548	4.106	3.2795	6.1487	4.9383	4.382	4.7285	4.9212	5.3583	3.3854	8.1122	4.9279	2.7398	3.0993	4.2149	4.144	4.7377	4.8094	3.9231	5.121	3.8227	4.4699	4.4731	4.8743	4.3519	4.1035	5.2976	5.3306	5.3356	3.5521	3.5323	1.852	5.3677	3.0303
PF3D7_0217200.mrna1_1	PF3D7_0217200.mrna1_1;1081	1081	5.645	4.963	4.5922	4.5385	3.6554	4.9122	4.8625	3.4502	1.6915	5.3147	3.6668	4.0807	4.8565	2.121	5.2563	4.8395	5.1663	3.2957	3.5534	3.4542	3.846	3.7485	4.5141	3.373	5.0152	3.5072	4.1027	3.3016	4.5692	5.4002	5.4077	3.3854	4.0418	4.4705	5.0742	5.2319	3.9317	5.6109	5.3277	4.8753	4.9579	3.9855	4.4725	2.9355	4.2906	3.7452	4.0815	4.5053	5.8352	4.263	3.6668	4.0747	2.1699	6.2602	3.9635	1.4542	3.856	5.4263	5.4941	4.116	4.6736	3.516	4.1835	5.4266	3.846	5.3961	5.3323	2.0704	5.195	2.5705	4.4343	4.7856	2.6253	4.8151	4.5969	3.6404	4.8115	4.0917	5.3937	1.4222	4.3349	4.3896	4.1922	4.0968
PF3D7_0217200.mrna1_1	PF3D7_0217200.mrna1_1;1082	1082	5.9205	4.889	5.251	5.1867	4.9736	3.4555	5.8369	4.8243	5.0103	5.1077	2.3533	3.8339	5.477	2.1408	2.4957	5.7785	5.5558	6.1993	3.2525	4.8063	5.1006	4.7495	4.6769	5.3409	5.1791	4.9093	4.5928	3.6713	5.7323	5.3216	5.8382	4.6843	3.7355	5.2219	2.5777	4.2071	4.8836	4.0704	5.0648	5.0764	5.2168	4.4489	5.0063	4.3618	2.8032	4.6531	5.5665	5.4077	5.1599	5.5753	6.583	5.5106	4.0268	7.4937	4.4456	4.9083	4.9217	6.1857	5.605	3.9355	5.6851	4.3313	4.7442	5.3309	5.3027	4.8938	5.6493	4.7469	4.9388	4.6736	5.477	4.6165	5.1227	5.0215	5.7293	5.2581	5.761	4.7766	6.1922	4.9373	5.288	4.1177	4.5741	5.2327
PF3D7_0217200.mrna1_1	PF3D7_0217200.mrna1_1;1083	1083	6.5616	5.1894	5.4463	4.3716	3.9364	4.6662	5.5027	4.6188	3.2001	5.6058	3.6904	4.1538	5.4864	0.0976	3.7463	5.3954	5.2596	6.6389	4.1052	6.9435	4.5141	4.9146	4.2273	4.9528	5.6505	4.5311	5.5945	4.5999	7.2689	4.6792	5.1014	5.0396	5.4919	5.6476	5.5404	3.0161	5.128	3.8197	5.7131	4.8364	5.2683	4.4835	5.8492	4.4938	4.9326	4.2847	4.62	6.1066	4.2426	5.2422	7.8012	5.1731	5.076	9.8452	4.7257	2.8298	3.7409	5.1039	5.7519	4.8654	5.6212	5.6568	4.3813	5.1514	4.6531	4.4725	5.3031	4.7634	5.6156	4.2787	4.2157	5.6421	5.5264	5.8817	5.5084	5.1169	5.6568	5.2449	8.0434	4.9146	5.2861	3.1326	5.627	4.3646
PF3D7_0217200.mrna1_1	PF3D7_0217200.mrna1_1;1084	1084	5.1554	4.8505	4.9265	5.1031	5.8612	5.128	7.0693	6.1179	6.9	5.2145	3.4777	2.84	5.6713	5.5789	4.238	5.2044	6.5829	10.8675	4.2048	11.2975	5.4466	4.0303	4.6938	5.1827	7.1216	8.5789	6.4033	3.839	11.8358	6.7025	6.7174	4.8738	3.3248	7.9908	8.1588	6.0464	5.0989	3.7388	5.8222	4.5699	6.4584	5.1424	7.5058	3.853	4.8968	4.7087	4.3944	5.8068	5.2168	7.7265	11.0567	7.7729	7.0062	11.597	6.7219	4.5323	4.7703	5.8567	9.5645	4.2487	5.4346	8.7149	5.2319	5.1574	3.6334	5.2346	4.8822	4.5534	7.4457	5.8615	4.5515	6.5152	4.8709	8.2841	3.9373	4.5204	7.8	5.5948	7.1777	4.1867	5.1823	4.9284	6.0363	7.6165
PF3D7_0217200.mrna1_1	PF3D7_0217200.mrna1_1;1085	1085	6.9058	5.636	4.9914	6.8017	9.4217	5.541	8.3879	9.1869	10.4734	6.4051	3.99	4.6921	6.9854	8.8528	5.406	6.5621	9.2955	12.2307	5.0193	12.4424	5.7787	6.6526	5.6968	5.8245	8.4328	10.9107	8.8396	4.7076	12.4088	7.6783	7.9914	3.8629	5.5589	9.0928	8.812	7.438	5.6631	5.8565	4.3646	6.1328	8.0682	4.8344	8.5216	8.7117	5.625	5.1043	5.0883	4.5898	4.8104	7.2714	11.1077	8.8351	7.9218	12.0688	7.2895	4.9995	6.2776	6.3085	9.673	4.3757	5.4353	9.2553	6.318	6.4778	3.86	6.7134	5.4542	6.4687	9.1013	5.3847	3.8718	8.2678	7.906	9.6633	3.9288	5.285	9.7132	5.5868	8.1484	5.5116	6.8333	5.4449	6.9297	8.1023
PF3D7_0217200.mrna1_1	PF3D7_0217200.mrna1_1;1639	1639	10.5834	9.8058	5.643	7.3685	7.7384	8.661	7.4386	8.0871	7.1907	10.3902	7.4839	7.6712	7.6521	8.6143	8.0877	8.0497	8.7161	11.2669	5.2016	8.0078	11.2754	7.6913	6.1663	12.6807	9.114	4.5783	12.2901	7.2291	7.6538	9.7817	10.5836	6.5054	14.45	9.6606	6.1131	11.7542	8.1048	8.5293	6.4395	9.6238	7.5969	8.9155	8.3704	8.266	10.1486	7.6477	7.6286	6.4068	3.4263	8.704	10.2154	11.4273	7.4302	7.4612	5.9581	5.392	5.436	10.3714	8.4421	6.1348	5.8457	9.8039	10.1539	9.2716	8.9097	7.5501	6.4537	10.1366	8.6101	7.784	7.461	6.4224	11.4779	8.5766	7.4263	6.1711	10.2377	9.9967	10.0956	9.8574	7.6686	7.1975	10.735900000000001	9.3123
PF3D7_0217200.mrna1_1	PF3D7_0217200.mrna1_1;1640	1640	9.7242	10.113	5.8931	7.4563	6.4845	7.8081	6.3846	7.1128	6.9432	10.1834	5.7178	7.7258	6.9889	7.2118	7.7234	7.1432	7.432	10.4005	5.8245	7.7213	9.8718	7.1178	6.4431	12.4071	8.1772	5.9234	11.4243	6.4009	7.469	9.4348	9.6112	6.432	14.1432	9.0425	5.6447	10.7097	6.7351	7.4692	7.3244	8.5904	6.6499	8.8987	7.9177	7.6112	9.5648	6.4121	6.7926	5.8176	4.1771	8.8284	9.3106	12.7242	7.0278	7.0056	5.7621	5.7109	5.2028	8.7981	8.272	6.2808	4.843	9.3051	9.9595	8.9846	8.0233	7.6126	6.0092	9.6002	6.8344	7.2159	6.7821	6.0387	10.4906	8.8643	6.7398	6.1522	8.7591	9.4461	9.3846	9.8524	7.3789	5.5777	10.4442	7.6221
PF3D7_0217200.mrna1_1	PF3D7_0217200.mrna1_1;1641	1641	9.4051	9.5324	5.3705	7.0003	7.178	7.263	7.0087	6.0061	6.1886	9.8885	5.6862	5.4286	5.6215	7.5368	7.0841	6.8251	8.1023	9.9304	5.432	6.997	10.7576	8.3322	6.052	12.4293	7.4625	4.6023	10.0135	6.762	7.8551	9.8847	10.0446	5.1735	14.1926	8.3787	6.0697	11.1835	7.4919	7.963	6.1649	8.5741	4.4005	8.616	8.4647	7.5244	9.4434	5.9467	6.7178	5.9791	4.4189	8.4266	8.9339	12.1265	7.2369	6.8697	5.6179	4.6843	4.5248	9.0444	7.8801	5.8263	5.9248	8.9652	9.5932	7.3897	8.1784	6.8969	5.9556	9.2291	10.0512	7.7995	5.7181	6.1485	10.5185	8.2824	6.0435	6.1037	9.0815	9.5615	9.1562	8.5058	7.757	4.7751	10.1415	8.4201
PF3D7_0217200.mrna1_1	PF3D7_0217200.mrna1_1;1642	1642	9.8248	9.2595	4.9873	6.6814	6.9307	8.2232	6.6883	8.5016	5.8222	9.4421	6.55	5.7647	5.9477	6.8576	7.2039	6.6462	8.8227	10.4532	5.0751	7.2512	11.1357	8.4934	5.6993	12.158	7.3092	3.6769	10.6102	6.2203	7.167	9.9344	10.6283	3.9439	13.9954	7.7813	5.3978	10.2252	6.3542	8.0744	6.2248	8.1162	4.8625	9.2514	7.8354	6.6201	9.9688	7.0254	6.9605	6.2246	4.7355	8.8156	8.448	11.309	7.1631	7.1059	5.5916	4.3916	5.1981	9.4028	8.4591	5.477	5.246	8.9972	9.4877	7.908	7.0139	7.0736	5.2059	9.6768	7.1511	7.0697	5.889	5.2585	10.9095	8.8202	6.3277	6.0374	9.3735	9.6081	8.4502	8.8486	7.5004	6.5261	9.8918	8.4416
PF3D7_0217200.mrna1_1	PF3D7_0217200.mrna1_1;1643	1643	8.5429	8.948	5.2114	6.106	6.9088	6.7158	6.7315	7.6424	6.1771	8.9848	5.3194	4.3384	6.5956	6.7279	6.5639	6.8071	7.7773	10.6157	5.3259	5.3533	10.0478	8.299	5.8237	11.1462	8.4432	4.4757	9.7742	6.0987	6.9643	8.5225	9.4517	3.1587	13.0302	8.5144	4.9695	10.3445	5.2075	7.7762	5.7887	7.2664	5.0272	9.2467	7.1457	6.1534	9.1864	5.0626	6.1387	6.2826	4.3505	7.8229	7.071	11.6303	6.4799	7.4547	6.8147	3.9184	4.375	8.8573	8.3494	6.4944	5.8758	8.1634	9.7	7.4208	6.2018	6.3688	5.582	9.3786	7.5587	5.9277	5.5043	5.8686	10.981	8.8136	5.6651	5.6179	8.7248	9.2902	7.6579	8.0904	6.8088	5.6299	10.0263	8.6497
PF3D7_0217200.mrna1_1	PF3D7_0217200.mrna1_1;1644	1644	7.8617	8.1266	5.2946	6.2672	6.09	7.9103	7.8639	9.7802	6.489	8.732	6.3105	7.0414	5.4104	6.9797	7.4963	6.9907	8.9337	9.5883	4.796	5.9272	10.3054	8.7173	4.8197	9.0651	7.9315	6.1206	8.8321	5.917	6.1416	7.8931	8.2943	3.2172	11.087	8.2953	5.1579	9.2224	4.8176	7.392	7.6377	7.3725	4.4627	9.3932	7.8477	8.9047	9.9459	5.826	6.419	6.6072	4.9621	7.3082	6.3609	11.0786	3.7929	6.7893	6.6449	3.4222	4.8032	8.4763	7.4969	6.2321	6.2724	7.6673	8.972	7.8239	6.5577	5.477	4.9891	9.0651	6.9246	6.76	3.1243	5.0396	9.8408	8.0553	6.2882	5.6473	8.4323	8.7808	7.7692	7.6609	6.6858	6.0757	9.4803	8.249
PF3D7_0217200.mrna1_1	PF3D7_0217200.mrna1_1;1645	1645	7.6266	7.744	4.2449	5.2917	5.2196	6.8833	6.1605	5.0488	5.8477	7.6958	5.8086	5.6656	5.5204	3.9551	5.5702	6.2046	5.8642	7.3075	4.5765	9.6331	8.369	7.6157	4.3868	6.8231	6.3309	4.9598	8.0926	6.115	9.8434	7.4638	6.924	3.0233	9.7255	6.7407	5.2887	8.7981	4.6392	6.1477	5.6331	6.0239	4.2987	7.7355	6.1125	5.849	7.4258	5.101	5.4995	6.387	4.0849	6.785	5.5829	9.2839	5.4774	6.6048	5.7244	3.8197	5.2529	7.7612	6.3382	5.4666	5.4604	6.9327	7.4288	5.946	5.2238	6.1485	5.5662	7.6726	7.1023	5.2713	5.3226	5.6868	9.3555	6.077	5.6798	6.4114	6.6532	7.631	6.0936	5.4715	6.1701	5.4902	8.6787	7.9479
PF3D7_0217200.mrna1_1	PF3D7_0217200.mrna1_1;1646	1646	7.4128	6.4029	5.1001	4.7203	4.4509	5.2102	5.5756	4.5166	2.6668	7.8077	5.8804	4.6982	5.1379	4.8826	6.1239	5.6795	4.7608	5.2517	5.5641	7.0223	5.9488	5.6679	4.7824	5.7538	6.1955	5.2396	5.0836	5.5886	7.5502	6.029	5.5469	5.0858	7.838	6.3118	4.6188	6.1581	4.8001	5.6896	5.975	4.4502	4.2479	8.8319	6.0007	5.9477	6.4705	5.9873	7.0823	6.0841	5.1235	5.2657	5.4607	7.8056	3.9882	6.0594	5.532	5.3861	3.86	7.3911	5.7536	4.2365	6.0715	6.0635	6.3118	5.4584	5.5567	6.0936	4.995	6.6738	6.6625	5.9052	5.3459	5.5447	9.4605	6.0572	5.3092	5.853	6.0548	6.1793	5.9383	5.3041	4.4919	4.6882	5.9616	6.5753
PF3D7_0217200.mrna1_1	PF3D7_0217200.mrna1_1;1647	1647	7.3267	6.3903	5.2273	6.0378	5.4279	6.2904	6.3031	6.0016	5.3785	7.4797	5.7562	5.3356	5.5705	5.5333	5.8709	5.814	6.218	6.235	5.3851	8.4342	7.3562	6.4861	5.6988	6.1233	6.5659	4.7004	6.8589	5.558	9.2893	6.6774	5.5491	4.306	7.8006	6.685	5.1473	5.478	5.6761	6.4301	6.6144	4.812	5.5119	8.8093	5.6209	6.514	6.9662	7.1082	5.2909	7.0859	3.7442	6.8668	5.5081	8.6297	5.9057	6.4168	5.4273	5.1847	5.5081	7.8676	6.5284	5.8615	6.5155	6.1355	6.5057	6.0016	6.0076	5.5416	5.3688	7.4593	7.2559	5.6456	4.8669	5.8851	9.0646	6.5768	6.2334	6.0719	5.9946	6.804	5.85	5.5317	5.2513	3.3688	6.5118	8.0855
PF3D7_0217200.mrna1_1	PF3D7_0217200.mrna1_1;1648	1648	6.8648	6.3851	5.3688	6.2418	5.5589	6.1041	6.34	4.8895	4.6921	6.4017	5.1807	6.6318	5.4731	5.756	5.503	6.23	6.7181	6.0459	4.7517	10.1353	5.4643	5.2517	5.5304	6.9443	7.4515	5.3954	5.9639	6.0074	10.6983	6.1709	6.7039	4.225	8.9943	7.4841	5.4989	5.4185	6.6039	6.3009	6.6582	5.9288	5.5892	9.3395	5.8557	5.2418	6.2161	4.9662	5.7835	6.5103	4.9736	7.5733	5.5807	7.6135	6.8825	7.1084	6.5691	4.225	4.2698	8.1253	7.4986	5.7533	8.3711	6.7704	5.6188	5.9234	5.3352	8.0485	4.889	7.2802	6.8924	5.9533	4.6576	5.5853	8.7928	6.0787	6.8628	8.0903	7.4822	6.9754	7.1741	6.2244	7.8963	6.1528	7.898	7.6315
PF3D7_0217200.mrna1_1	PF3D7_0217200.mrna1_1;1649	1649	6.7554	6.1056	6.0339	6.3082	4.2118	6.4588	5.904	6.5733	4.3896	6.898	6.5659	6.1627	5.729	4.2227	5.3067	6.2931	6.6712	6.0851	5.8936	9.7014	5.6305	5.3889	5.8212	6.378	6.8626	4.7787	7.3661	10.2393	9.935	7.0842	6.7566	4.4822	7.0529	7.5329	5.394	7.3617	6.8541	5.5292	6.8464	2.7137	7.1896	7.8726	6.1318	7.3205	7.7643	5.0717	5.6285	6.5934	5.0501	7.7562	5.1048	7.0272	7.7319	6.5174	7.2825	4.5211	4.5789	7.1968	7.3866	6.2632	8.2896	7.7464	6.8178	6.2638	7.9669	7.0519	5.9074	7.4859	7.2528	5.9272	5.3565	4.8723	8.202	6.8829	7.2022	7.7802	7.9706	6.8426	7.1528	8.1845	7.2485	6.7257	7.2136	7.9994
PF3D7_0217200.mrna1_1	PF3D7_0217200.mrna1_1;1650	1650	6.8306	5.9042	5.0985	5.6767	5.2118	5.9212	6.3835	5.7554	3.9709	6.6908	4.8278	5.121	5.1751	4.4222	5.383	6.9511	6.2405	7.2995	5.328	10.3096	6.0712	5.5444	5.2976	7.3249	6.7523	4.1771	6.1299	5.8679	10.4878	6.4338	6.3085	5.4016	7.3207	7.0064	3.8728	6.4167	7.3398	6.3505	7.3747	4.6223	5.1875	8.344	4.5236	6.4458	6.4617000000000004	4.6035	5.6229	7.0333	5.4653	7.624	4.5753	6.2789	6.7057	6.0058	5.8207	5.367	4.1731	7.15	7.1018	6.754	5.6496	8.332	4.292	6.0913	3.2824	6.4187	4.903	6.5283	8.6683	7.1519	4.5814	5.2075	8.2664	7.1201	7.3583	5.3012	8.2373	6.2238	6.254	6.4588	6.6803	5.6528	7.1877	8.4817
PF3D7_0217200.mrna1_1	PF3D7_0217200.mrna1_1;1651	1651	7.7469	6.8023	6.4234	6.3689	4.5945	6.5721	7.2037	6.7695	4.7986	7.5564	5.3226	7.4145	6.3167	5.7934	5.8637	8.3153	7.5435	8.3527	5.3107	11.8927	7.3388	5.6966	6.3009	6.6731	6.8269	5.8372	10.4292	6.1625	12.036	8.1748	6.7748	6.1918	8.0647	6.7557	5.5457	10.3214	7.8749	6.301	6.4373	6.6058	5.6539	7.4152	7.103	7.3605	7.3288	5.8819	6.2155	6.5625	7.6311	8.3627	6.5523	8.0089	7.5035	10.2542	8.6678	5.8595	5.1252	8.6067	5.9743	8.8342	6.8509	9.1925	6.5803	7.539	8.8008	7.377	6.042	7.7502	9.908	9.5878	6.7617	6.3999	9.4686	6.7596	9.2297	6.8236	8.7017	7.2823	7.7158	9.4484	7.2495	6.5644	8.3404	9.3444
PF3D7_0217200.mrna1_1	PF3D7_0217200.mrna1_1;1652	1652	7.895	5.7939	6.458	6.0512	4.5103	6.6482	7.4221	7.4468	5.6085	7.6642	6.354	9.4832	5.9146	4.7104	6.7444	6.8982	7.6992	9.5951	4.466	11.8832	8.7119	5.6817	6.3094	6.6519	6.5624	5.6596	11.0824	6.0402	12.3208	8.7466	6.1369	5.675	7.2121	6.7072	5.7965	10.9157	7.1612	5.9934	5.9076	5.302	7.5082	7.9729	7.2875	9.5605	7.9944	4.812	6.7207	5.9658	8.2825	8.2963	6.8039	7.5946	7.6777	9.0365	9.5235	6.3461	5.9418	6.931	6.1817	7.7621	6.2928	9.9167	7.7279	7.5692	8.7924	7.4481	5.9381	7.6727	7.8825	9.3105	5.7282	6.1725	8.442	7.1214	8.2112	6.3623	10.1848	7.9149	8.0733	9.4717	7.7197	6.3565	7.9853	8.8961
PF3D7_0217200.mrna1_1	PF3D7_0217200.mrna1_1;1653	1653	8.5993	6.2811	6.9032	6.3847	5.7374	6.555	8.8822	9.1869	6.0155	8.1491	6.0237	9.6287	6.5381	6.3445	7.3715	9.23	8.7349	10.1924	6.2424	12.9435	9.4437	6.1763	7.6903	8.0018	7.5338	9.4506	11.857	5.8652	13.2287	10.6119	6.9894	6.4867	7.6743	7.8199	9.4871	12.032	8.0396	7.1361	7.0876	6.1552	8.7699	8.0711	8.021	10.1646	8.3689	6.4418	7.2104	6.4777	9.7687	8.726	6.5409	7.77	8.1912	10.0156	11.6523	6.887	5.5106	8.7415	6.2348	10.4543	7.0807	10.9315	8.5454	8.1716	10.033	9.0327	6.4348	9.245	8.7926	11.3975	6.4911	5.8809	10.0438	7.807	10.5228	7.5463	10.8469	8.1138	9.8171	10.5679	9.0809	6.334	9.3849	8.8
PF3D7_0217200.mrna1_1	PF3D7_0217200.mrna1_1;1654	1654	7.1893	6.4152	6.0376	7.1543	5.7276	6.2787	6.7618	6.3322	5.9038	6.5357	6.9471	7.0473	6.073	5.6124	6.1158	5.8181	7.1142	7.8146	6.3354	8.4022	8.9233	6.141	6.1811	6.8945	6.4158	5.3248	9.1525	5.2634	11.0463	8.361	6.6415	6.4497	6.7821	5.7808	5.6554	9.1658	6.2197	6.9581	6.513	5.7923	7.0494	6.5529	7.6365	8.3378	6.3462	6.2338	7.2719	5.7107	5.7647	6.0367	6.4968	6.0514	6.8112	8.0385	6.0892	5.0695	5.7195	6.8835	6.2428	7.7685	6.3595	7.847	7.5052	7.0131	8.3205	7.0776	6.5839	6.9212	9.6443	6.829	6.0184	5.9141	7.7409	5.6395	8.4465	5.6182	7.914	7.5673	7.3828	8.9868	6.292	6.2647	7.0378	9.8827
PF3D7_0217200.mrna1_1	PF3D7_0217200.mrna1_1;1655	1655	7.1836	6.6011	5.5357	9.3223	5.3038	7.6288	5.7874	6.5904	5.7142	6.4807	6.2026	6.3915	8.8023	5.0652	6.2583	5.6713	6.2861	6.5622	6.0611	10.7393	8.7767	5.5419	5.6568	6.1156	6.1502	5.7474	9.6944	5.6812	10.8187	8.8995	6.7236	4.8728	6.7956	6.353	5.581	8.9014	6.5041	8.2601	5.6662	6.2176	4.9064	6.6648	6.9105	8.5018	6.3493	6.4197	8.1135	6.0637	5.6389	7.3084	6.2797	6.212	6.4	7.7002	6.4736	6.1649	5.7004	7.5283	5.8291	6.9076	5.295	7.7789	6.8338	6.4072	8.5481	7.4577	5.9064	6.6047	8.7884	6.1524	5.7301	5.4091	7.5269	5.5097	7.9783	5.689	7.8007	6.7435	7.2218	8.4004	7.6038	5.8001	6.0951	8.0812
PF3D7_0217200.mrna1_1	PF3D7_0217200.mrna1_1;1656	1656	7.2962	4.4848	5.8104	5.7241	3.0374	6.1459	5.4607	4.729	4.2203	7.2467	4.7882	5.3618	4.9406	5.8726	7.1784	5.5561	6.3154	6.3102	5.7404	8.6639	9.0798	5.8153	5.5561	6.9234	5.3399	4.2265	8.5137	5.7013	9.0033	8.6406	6.694	4.9449	6.304	5.9026	4.7608	7.9685	6.3815	5.7795	5.1218	5.3691	4.1035	5.4097	5.615	8.155	5.8634	5.1169	5.8657	6.4431	6.5032	6.1886	6.6261	5.839	4.8243	7.1622	6.0641	5.2791	4.9593	7.1259	6.1747	9.2764	5.1851	7.3468	5.9018	5.8567	8.3378	6.2718	6.019	5.6826	8.4524	6.2752	5.3391	5.1683	8.02	5.91	8.7633	5.2705	7.16	7.0099	6.7471	7.6976	5.7642	5.8179	6.2399	8.5879
PF3D7_0217200.mrna1_1	PF3D7_0217200.mrna1_1;1657	1657	6.4786	5.3653	5.9222	5.1611	3.6311	5.6302	4.1731	5.2079	5.7015	7.0897	5.3031	4.5008	5.025	2.7071	5.9042	5.7137	5.057	6.2998	5.1035	7.2965	7.3384	5.383	6.2527	5.4266	4.7458	3.7793	9.7547	5.0488	6.1631	6.3528	6.2194	4.0117	6.2436	4.9317	4.14	8.8572	5.4205	6.1167	6.0047	5.3544	5.0215	5.1767	6.2332	7.326	5.5264	4.8555	5.68	7.1861	6.1266	6.1504	6.5182	5.4363	4.0583	6.4406	5.3089	4.7613	5.0678	7.3064	5.1073	6.4714	5.3056	6.6724	4.8738	5.4538	6.6636	5.669	4.8797	5.5084	8.7963	6.2313	5.2153	5.0094	7.5414	3.0687	7.2063	5.3761	6.5667	4.8334	5.9081	7.7621	5.6453	5.5207	5.2445	7.5247
PF3D7_0217200.mrna1_1	PF3D7_0217200.mrna1_1;1658	1658	6.9451	6.7427	4.4482	5.4819	4.8053	5.3491	5.8863	5.76	4.189	6.4333	6.1268	5.3063	5.6545	4.8595	5.126	5.5762	6.1114	7.0723	5.4469	6.9174	6.9393	5.9236	5.0527	6.7266	5.6153	5.5416	10.2527	5.7711	6.7953	7.6875	6.1587	5.602	6.1518	4.2165	4.943	8.8218	4.4012	7.4266	6.4376	5.3913	4.9246	6.1645	6.9713	9.406	5.5357	4.3568	6.7018	5.5847	5.1691	7.4816	7.0529	5.9488	7.7971	7.2665	5.8934	5.4246	5.1436	7.3051	5.7021	7.2891	5.8758	5.374	6.0864	5.6276	8.174	5.6806	5.0268	5.8575	10.2241	6.2512	6.2069	5.4998	8.1832	4.5472	7.6079	5.382	6.4363	7.4248	6.1585	8.3104	4.846	5.5524	5.4343	10.3631
PF3D7_0217200.mrna1_1	PF3D7_0217200.mrna1_1;1659	1659	6.5	5.9848	5.5635	5.2529	4.4712	5.8721	6.0047	5.0764	4.8253	6.6791	5.0387	4.4835	4.7682	1.7949	5.4803	5.8022	5.4998	5.4803	2.8094	5.9409	6.4288	5.4469	5.8293	5.3494	4.8319	5.1863	5.9205	5.4535	5.8728	6.7058	5.7071	4.7098	5.9761	5.8161	4.6058	6.4411	5.2928	5.5969	6.1432	5.5245	4.6565	5.1799	6.4155	7.9753	6.2217	4.6713	5.7538	5.438	5.202	6.1247	6.1135	5.8694	7.2817	7.2759	5.1301	5.0108	3.6439	6.6536	5.6005	6.9464	6.0858	6.228	6.0496	6.1185	7.503	6.4065	5.4383	6.1085	7.7934	6.0585	5.7565	5.4005	6.8138	5.5497	6.3719	5.7463	6.3668	6.3537	6.4872	7.5265	7.3453	5.7434	4.7076	7.9713
PF3D7_0217200.mrna1_1	PF3D7_0217200.mrna1_1;1660	1660	8.2569	5.643	6.3614	6.6775	4.9635	5.5671	5.7219	6.8036	5.1404	7.821	6.2837	6.4328	6.0881	6.4684	5.5786	6.497	5.2716	8.8708	6.08	6.8192	8.567	6.5457	6.5373	6.4116	5.6026	4.6206	8.2502	6.7737	6.9053	8.7269	7.8812	5.5874	6.7724	6.8955	6.4429	8.0312	5.6061	7.9521	6.0011	5.581	7.355	6.1256	7.5762	7.772	7.529	6.0241	8.0604	6.0834	6.9875	9.4502	6.7768	8.4696	8.8914	7.4257	7.4855	5.1663	5.7711	7.092	6.3516	9.9593	7.4514	8.1587	7.5429	6.8156	8.1981	8.073	6.67	6.3554	5.3399	6.3454	6.3899	5.0378	8.281	6.1266	10.1236	6.1383	8.6536	6.3454	6.9866	8.6104	8.5268	6.1066	6.7887	6.8393
PF3D7_0217200.mrna1_1	PF3D7_0217200.mrna1_1;1661	1661	7.6325	5.8817	6.0626	6.6328	5.1001	6.8748	6.2424	6.153	5.5198	8.0548	6.225	7.8539	6.6707	5.5435	5.7965	5.7361	5.8344	7.9872	5.3635	6.7888	7.4528	8.0152	5.7054	6.3785	5.9814	5.0665	8.1322	6.1779	6.8798	7.05	8.019	4.4744	5.5267	6.3618	6.2348	8.4315	6.2197	6.6628	5.2906	5.384	6.2915	6.8673	6.9339	8.7803	7.2611	3.85	6.5665	5.4205	8.5702	8.7985	6.2943	7.0441	5.2411	7.1568	7.6768	5.7764	5.6966	5.9921	6.2063	9.1319	6.9718	8.5097	6.3122	6.2871	5.6536	7.8532	7.4452	6.0616	5.5786	6.6796	4.845	6.3771	6.6199	6.3336	9.0146	5.5978	9.1473	6.628	7.708	5.7477	7.7458	7.9425	6.1731	5.8674
PF3D7_0217200.mrna1_1	PF3D7_0217200.mrna1_1;1662	1662	6.5835	5.9064	6.073	6.6979	6.1955	8.0218	5.2836	6.371	3.7835	7.3032	5.8382	5.8542	6.0898	5.1871	8.4261	5.6668	5.9745	8.5861	6.435	5.7268	7.7013	6.6655	5.5357	4.9274	5.6355	5.0695	6.7553	6.366	6.5839	6.5253	7.6824	5.3702	5.3009	4.6843	4.4005	6.6097	4.3937	5.4951	6.2839	5.5106	5.5072	4.6662	6.7665	8.3143	6.3062	4.5084	5.7276	5.6261	6.8285	8.2961	6.0764	5.467	4.3653	6.0824	5.6124	3.7835	5.4722	5.6413	6.142	7.8065	7.0568	7.1125	8.0373	6.3816	5.1489	6.5328	6.2447	4.5735	5.8045	5.8497	5.5273	5.983	6.2008	7.0861	8.378	5.5738	8.8864	6.2182	6.8162	5.0435	6.8156	5.9715	5.8565	5.546
PF3D7_0217200.mrna1_1	PF3D7_0217200.mrna1_1;1663	1663	7.6981	5.3406	5.7758	4.9491	4.8669	7.3973	5.441	5.8863	5.3219	6.9975	6.4113	5.9081	6.2265	4.1787	7.5714	5.6056	5.879	7.3855	5.2277	5.7978	8.1652	6.8149	5.3712	5.9816	5.0161	4.8283	6.7947	5.4199	5.8006	8.1656	7.5919	5.8649	6.077	5.557	6.2456	6.8153	6.568	5.7861	6.292	5.1667	6.3865	6.5729	6.0215	7.1513	6.8464	5.4459	5.7698	6.2884	6.8222	7.5657	6.2188	6.7136	5.5119	5.6505	10.609	4.4515	5.5151	5.4709	6.5688	7.1445	7.7456	6.807	8.3553	5.8965	5.5166	6.1276	5.2968	4.9307	4.8997	11.6798	4.7892	6.0715	7.0254	6.4036	7.2283	6.6555	7.9288	7.1936	6.8147	4.9832	6.1635	5.8467	6.4244	5.3885
PF3D7_0217200.mrna1_1	PF3D7_0217200.mrna1_1;1664	1664	6.6443	5.3356	6.8254	4.8654	4.9189	5.7934	6.0976	5.2917	5.3125	5.9086	5.4816	4.673	6.121	3.9402	5.3345	6.1959	5.5466	6.35	5.2589	5.7758	5.8875	6.2016	5.9725	6.0132	5.5795	5.7436	6.7267	5.3796	4.785	6.1504	6.5527	6.3194	6.2874	5.4453	5.7968	5.9241	4.9255	5.0592	6.3863	6.3501	6.5783	5.0361	6.3604	7.3774	5.7613	5.0312	4.4114	6.7629	6.7033	6.2985	6.3892	6.5721	4.7803	5.5283	5.4634	4.9932	4.785	6.2698	6.6129	6.5907	7.1888	6.8183	6.5607	5.7046	6.0525	4.8733	6.0365	5.3406	5.2342	5.0496	5.3698	6.1873	6.6899	6.4949	6.7745	5.5207	6.89	6.9021	6.3947	5.9718	4.5765	5.8662	5.463	5.2683
PF3D7_0217200.mrna1_1	PF3D7_0217200.mrna1_1;1665	1665	7.4576	6.1391	6.4482	8.0564	5.0678	6.2698	6.6512	5.6602	5.5934	6.8499	6.3616	5.5049	8.0563	3.7214	6.4612	5.383	5.3158	5.3802	5.0605	5.0747	6.1477	6.2032	6.4168	6.2296	5.5647	5.0535	7.12	5.8907	6.1167	6.0306	6.7562	5.7745	5.5091	5.9651	5.8909	7.3179	5.4899	6.1959	6.3413	6.0813	6.4749	5.2277	9.7564	11.0896	6.1324	4.9805	5.6232	6.948	6.4987	7.5533	9.4956	8.5534	6.213	6.7986	6.1256	4.5674	5.4376	6.1579	6.1875	6.4837	10.0818	9.2278	8.7357	6.4007	4.8615	9.1143	6.3964	5.1522	4.6352	4.6977	4.7991	5.8997	6.1348	6.9865	7.2842	9.6853	8.7778	7.4106	6.5851	6.0702	9.8977	5.6812	5.9683	6.8181
PF3D7_0217200.mrna1_1	PF3D7_0217200.mrna1_1;1666	1666	6.5392	5.7051	5.4053	7.3184	4.7252	5.4825	6.4009	5.374	5.9646	6.9712	5.1695	5.5404	6.7511	1.433	4.4692	5.7758	5.814	6.6745	5.2679	4.9607	5.8728	6.763	6.5368	6.1835	6.2672	5.3143	6.5251	4.5777	4.9269	5.4135	6.8883	6.568	6.2758	6.6827	6.1332	6.1655	5.6206	5.6935	6.142	5.9274	6.234	5.8171	8.9681	10.8758	5.8324	5.0747	5.0652	7.3723	6.7127	7.0083	7.2494	7.7683	5.9637	6.6095	5.9006	2.7268	3.9598	6.3363	6.4872	6.8195	9.2678	7.1724	8.7017	6.4622	6.6209	7.8815	6.4862	5.9925	6.2369	5.3487	4.9551	5.1371	6.5744	6.4289	6.9425	8.7521	7.0446	8.3203	6.4118	6.2007	8.195	5.354	6.1888	7.0552
PF3D7_0217200.mrna1_1	PF3D7_0217200.mrna1_1;1667	1667	6.7719	5.8248	5.9134	6.2219	4.5862	4.9588	6.968	6.5306	6.045	7.0415	6.0141	4.5192	6.3345	3.7268	5.1247	6.1613	6.6449	5.9607	4.8851	6.3856	6.8782	7.0194	6.8591	6.454	6.8004	6.3956	6.4029	6.5343	6.9806	7.1235	6.8267	6.6726	6.636	7.7831	6.2963	7.4192	5.5286	5.9812	7.0907	5.8657	6.2357	6.483	8.7849	11.038	6.3782	5.1106	5.3899	7.1727	7.1001	7.2056	7.8985	8.4061	6.1305	6.8201	4.844	5.6404	5.6719	6.3865	6.4145	6.6204	9.5703	6.9253	8.6685	5.8367000000000004	7.8942	7.72	6.4963	5.4643	7.4674	5.4403	5.435	5.0566	6.1825	5.8831	7.3667	9.0879	7.1887	8.4178	6.5329	6.3381	7.9784	7.0027	7.4515	6.3375
PF3D7_0217200.mrna1_1	PF3D7_0217200.mrna1_1;1668	1668	7.1551	5.1355	6.0094	6.8257	4.7934	5.4967	6.9168	6.8046	6.3533	7.2965	6.1914	7.1555	7.2976	4.2987	6.2132	6.7009	6.511	5.9174	5.7724	6.6283	6.9343	7.0475	6.8144	5.7038	9.4915	5.7716	7.6044	6.2494	6.2319	6.2018	7.7693	6.3604	6.5024	9.5595	6.8535	8.0625	6.4927	5.9165	7.6024	6.1169	5.953	6.8612	9.8381	11.3135	6.9937	5.3063	6.4459	7.4674	5.6789	7.619	8.0873	9.3786	7.2344	7.0987	5.7777	5.3056	5.7629	6.4759	7.0582	7.1241	9.8441	8.2786	9.6921	7.071	6.3966	8.6674	6.6375	5.9812	6.3816	4.5558	5.43	5.2464	6.7883	6.6768	6.963	9.508	8.0047	9.6543	7.0876	6.9607	9.2526	6.5054	6.5795	7.2936
PF3D7_0217200.mrna1_1	PF3D7_0217200.mrna1_1;1669	1669	6.0058	5.6424	5.7616	6.2837	4.7247	5.1432	6.5165	5.8994	6.0622	6.1033	4.9107	7.6315	6.7872	2.2479	5.0712	6.7141	5.5398	5.8787	5.5097	5.7485	5.9848	5.9343	5.8953	6.065	8.734	4.8629	5.8487	6.4135	5.8035	6.0054	7.391	5.8644	5.9784	8.7731	6.1266	6.5893	5.7225	5.0557	6.8467	5.3691	5.7522	6.2139	9.2397	10.9394	6.1202	5.6441	5.4165	6.4157	6.5665	6.2702	7.624	8.432	6.5596	6.4704	5.7409	5.2032	4.7431	5.9165	6.5854	6.8362	9.4585	6.7137	9.0855	5.943	6.0798	7.8616	6.155	5.5279	6.2662	5.6138	4.7856	5.7629	6.1952	6.5166	7.1254	10.036	7.2305	8.7336	6.3942	6.6479	8.4889	5.6528	6.58	7.3182
PF3D7_0217200.mrna1_1	PF3D7_0217200.mrna1_1;1670	1670	6.6276	5.3306	7.0526	5.7858	3.8094	4.5008	6.0538	5.5348	5.8053	6.3591	4.6519	11.8471	5.8924	2.3391	4.6058	5.7363	6.1012	6.1755	7.2587	5.812	5.5027	6.1528	6.537	6.1379	8.4818	5.4683	6.5201	7.6577	5.6879	6.0809	6.6402	5.9062	5.7222	8.7201	6.379	6.288	4.7312	5.2961	6.285	5.2338	6.1611	5.5135	9.0499	11.143	6.3568	4.0339	6.0873	6.3123	6.6489	6.8839	6.7856	7.6485	6.1597	6.2286	5.4973	5.1359	5.1803	6.1344	6.6643	6.7608	9.4409	6.2778	8.8179	5.9267	5.7282	7.5343	5.5683	4.9837	5.5276	2.9411	2.5969	4.8012	5.4922	5.8056	6.6869	9.5362	6.762	8.1737	6.1436	6.2132	8.2396	5.5512	4.4588	6.5458
PF3D7_0217200.mrna1_1	PF3D7_0217200.mrna1_1;1671	1671	6.9911	6.4413	9.2876	7.0545	4.225	5.6676	6.4353	5.5248	5.6576	6.6356	5.4091	12.1721	6.0221	4.7613	5.3216	6.8774	5.9544	6.8784	9.0042	7.56	6.4301	6.4405	6.5337	5.9267	9.5531	5.7745	5.9667	8.2254	7.1746	6.6509	6.1369	5.9837	6.0661	9.602	4.6392	6.3266	5.2122	5.6162	5.392	5.0281	6.4276	6.3307	8.1655	10.7783	5.2426	4.7798	5.0802	6.4676	5.3313	8.6714	7.1294	7.819	5.8133	6.8131	5.8542	4.9695	5.6185	5.4915	6.4679	6.2692	9.0854	6.9449	8.5848	5.7519	5.8989	8.1019	5.3806	3.8288	5.8212	4.8763	6.0181	4.8027	6.1012	5.8868	6.441	9.0992	6.6479	8.4874	6.1434	5.6848	8.3252	6.2677	5.7164	6.8312
PF3D7_0217200.mrna1_1	PF3D7_0217200.mrna1_1;1672	1672	6.0197	6.5872	7.2388	7.1895	2.3618	6.2439	5.0334	5.0772	4.62	6.3649	5.3459	7.0651	7.2427	5.1485	5.5059	6.0101	6.1839	5.5037	8.0789	6.9083	6.9592	5.9373	5.288	5.5583	9.765	4.9964	6.5514	8.0458	6.4048	6.4236	5.9798	5.432	5.9946	10.0065	5.6628	5.5635	4.8115	5.4604	5.2645	4.6977	5.0561	5.9934	8.938	11.4189	5.2998	4.009	5.1886	5.5192	4.6837	6.5738	7.5146	8.2126	5.8354	6.1102	5.101	5.2578	4.2861	5.9741	5.7296	5.1198	9.4887	6.6782	9.4178	6.1348	5.4571	8.3516	4.8733	4.2891	6.1315	4.9481	5.1831	4.6433	5.7761	4.7463	5.6041	10.011	7.0311	9.1454	5.8324	5.285	8.6998	6.0076	5.6533	6.8655
PF3D7_0217200.mrna1_1	PF3D7_0217200.mrna1_1;1673	1673	5.9018	5.5376	5.6516	6.3089	5.2338	5.3023	5.0836	4.8968	4.1851	5.943	5.4906	4.6444	5.85	3.9672	5.2048	5.2861	5.3885	3.5148	5.8316	5.4386	6.3757	4.5084	5.0099	6.1685	8.547	4.5317	5.6479	5.6035	6.4345	6.1538	6.1052	4.7708	6.3928	8.9226	4.6893	4.2638	5.1412	5.7241	6.0966	4.8943	4.3799	5.5135	7.4305	9.1348	5.3806	4.857	6.4519	6.3568	4.8053	4.9392	5.9914	6.6675	5.128	5.4864	3.6229	4.7474	4.6082	4.437	6.0179	4.813	8.0544	6.0112	6.4241	4.8485	5.3813	7.0376	4.1867	3.9059	5.3498	4.1432	1.5753	5.7043	6.9551	5.6459	4.7511	8.5057	6.6035	6.9828	5.7477	5.3785	7.4833	5.2972	5.2909	6.6493
PF3D7_0217200.mrna1_1	PF3D7_0217200.mrna1_1;1674	1674	6.4989	6.019	5.0391	7.0809	5.3259	5.545	6.5322	4.7645	4.5423	6.2422	6.0266	4.1993	6.0618	2.858	5.7428	5.8711	5.8721	5.3551	5.3561	6.8143	7.1254	5.6126	4.8763	6.1542	9.9126	5.2581	6.3005	5.9894	7.8955	7.0967	7.3478	5.0934	6.0332	8.9776	5.098	5.5862	6.1908	5.6302	5.3621	3.1779	4.6206	4.3234	9.0465	10.3293	5.0691	5.3878	6.0301	6.0244	5.1436	6.0989	9.3983	8.0506	5.7549	6.1272	5.7054	5.765	4.5211	6.1252	8.4833	5.0312	9.3496	7.2987	7.1554	5.4922	6.5095	7.2398	5.5537	5.7098	6.0108	5.8281	5.3719	5.2731	6.6072	6.3947	5.7892	9.2354	7.543	7.6642	4.9782	6.0785	7.0657	5.0413	5.0742	6.8519
PF3D7_0217200.mrna1_1	PF3D7_0217200.mrna1_1;1675	1675	7.1922	5.3005	4.9928	4.7793	4.4515	5.3423	4.9819	4.1102	4.2675	7.0458	5.1811	5.5286	4.4803	3.7334	4.3632	6.0657	5.3547	4.7366	5.6673	8.3368	5.8587	4.8156	5.2091	6.0197	5.2754	4.3625	5.5342	5.1989	9.2838	6.1098	5	3.6904	5.1906	6.3363	4.8006	4.5832	4.6971	5.7719	4.3391	4.765	4.9932	4.4705	6.4825	5.7597	5.4067	4.975	5.7743	5.9635	3.9837	4.6182	6.09	6.3808	4.4141	5.7931	5.7301	5.0144	3.8875	5.8425	4.5969	5.2902	5.6814	7.8133	5.738	4.3427	6.9836	5.504	4.846	5.033	5.1603	5.4446	4.4976	4.408	5.511	4.682	4.8314	5.917	7.2387	4.8585	5.1056	7.0765	4.8395	4.0875	5.7716	6.1902
PF3D7_0217200.mrna1_1	PF3D7_0217200.mrna1_1;1676	1676	6.2937	5.144	4.4256	5.1615	4.8773	4.1731	4.5969	3.8135	4.4195	5.9355	5.1073	4.5564	4.4951	4.7882	5.0281	4.8032	4.4712	3.756	4.6616	6.1285	6.0076	4.2304	5.2891	5.2137	5.1595	2.8176	4.7629	4.5546	6.6649	5.2149	5.3416	3.6369	5.1566	4.6177	4.8309	3.0233	4.0985	5.5094	5.3111	2.8359	4.5367	4.1699	4.9093	5.121	5.0374	3.4542	5.2791	4.3176	4.1811	5.1173	5.4449	5.4091	4.189	5.8097	3.8022	3.1375	4.888	5.8217	5.392	4.1635	4.985	5.4443	4.9059	4.4841	5.3505	5.4532	4.4114	4.4848	8.5792	5.667	4.3806	5.0387	4.7533	5.2437	5.7377	5.3477	6.3858	2.1276	4.607	4.9011	3.6076	3.1651	5.2634	5.5103
PF3D7_0217200.mrna1_1	PF3D7_0217200.mrna1_1;1677	1677	6.9216	5.189	5.7913	5.7369	4.985	4.4841	7.4116	7.922	4.5008	5.7769	4.729	6.2873	5.1239	3.0976	4.6639	5.6901	7.7266	4.4449	4.7192	6.1445	4.9098	4.0557	5.6938	5.2464	4.3639	4.9307	4.0951	4.7366	5.9547	5.3262	6.2988	4.1043	5.3947	5.5005	5.3903	4.588	5.4617000000000004	4.6241	4.9649	4.4951	4.6218	5.0321	5.6375	5.0387	5.4466	4.9891	5.7007	5.3176	4.7965	3.9588	6.8673	5.0387	3.86	5.5364	4.7463	5.0009	5.0126	5.6668	4.7761	4.8298	5.1367	6.5587	5.4226	5.2346	5.3684	5.8846	4.796	5.1102	6.5526	4.7043	4.3903	5.0798	5.1965	5.7377	5.3132	5.5632	7.2551	5.645	6.2209	5.4893	4.7361	5.5226	5.4919	5.1144
PF3D7_0217200.mrna1_1	PF3D7_0217200.mrna1_1;1678	1678	8.3674	6.3105	6.009	6.0657	5.1819	5.1667	5.6899	5.202	5.3757	8.2915	4.5838	5.5552	5.4039	4.5141	4.0312	5.1878	5.9993	3.8176	5.0112	6.1693	5.9105	5.0014	5.6153	4.9533	5.6218	4.0976	4.0531	5.3809	6.0762	5.2824	5.7988	3.856	6.0088	5.2122	5.4128	2.7442	4.9509	6.0224	6.0164	5.3223	4.8475	4.2016	5.7939	5.6579	6.6956	4.7208	6.0334	5.3656	4.649	3.466	5.7195	5.6659	2.3702	5.2437	5.9329	5.0255	5.0166	5.931	4.7065	5.0514	6.5801	7.6755	6.6473	5.5345	5.288	5.0708	3.9449	4.6758	6.2728	5.6106	5.6682	4.5211	5.9777	5.588	5.7306	5.2873	6.9769	5.6826	5.5689	6.6653	5.3323	4.3089	5.4111	5.9404
PF3D7_0217200.mrna1_1	PF3D7_0217200.mrna1_1;1679	1679	9.5016	5.1989	5.3782	6.2361	5.3107	6.3776	4.701	5.2836	5.3349	9.8073	8.6065	6.0928	5.5735	4.6323	5.0148	5.7889	5.6938	4.7714	5.6789	6.9771	5.7642	5.0431	5.3754	5.3999	5.275	4.054	5.5364	4.9593	6.7208	6.0072	5.6952	5.5972	6.3999	5.6904	4.6887	5.202	5.6334	4.1293	5.785	6.0936	5.6921	4.7126	6.1526	6.5008	8.6134	4.4383	6.5368	3.4764	5.6993	5.9898	5.4195	6.5182	4.6536	6.1332	5.4656	4.8875	5.4469	6.3032	6.1504	4.9809	6.6961	7.9249	9.5078	6.2034	5.8955	6.0894	4.5838	6.2839	6.6928	5.9598	5.496	5.9853	6.3609	4.9891	6.2538	6.195	8.2961	7.2508	6.0527	5.9258	4.4182	4.8032	6.2782	7.4301
PF3D7_0217200.mrna1_1	PF3D7_0217200.mrna1_1;1680	1680	9.6959	5.3169	6.1216	5.729	5.1489	5.0272	5.641	4.0652	5.1827	10.2886	5.4226	6.4555	4.8329	4.4155	5.3916	5.2376	6.2046	3.5705	5.7592	6.5043	6.1127	4.9946	4.4067	6.12	4.6299	3.9364	5.0365	4.9016	6.2666	5.246	6.4527	4.6938	6.2771	6.0184	5.3118	4.4195	5.3778	6.3944	5.439	5.1305	7.9544	5.0708	6.2106	6.2378	8.4955	5.8555	6.6984	6.1039	5.8951	5.3646	5.4634	6.3966	4.7939	5.8555	5.9848	4.9787	4.6328	6.8119	5.934	5.5373	5.8989	8.5125	5.849	5.5515	6.8183	5.6899	6.1033	5.7764	6.9888	6.1661	3.4568	5.7698	6.6509	4.5211	5.7573	7.2134	7.9218	5.7471	6.2581	6.8747	5.4906	4.6212	5.437	6.5993
PF3D7_0217200.mrna1_1	PF3D7_0217200.mrna1_1;1681	1681	6.2223	6.3003	5.5886	6.6433	4.8243	5.1089	7.094	5.3462	5.067	6.8291	6.2657	5.568	5.5771	4.1408	5.6616	7.8017	6.2273	6.9056	6.1479	6.6736	7.3274	6.8339	5.3903	5.0566	6.1701	5.2954	4.4835	5.6005	6.6463	6.3295	6.784	4.5759	6.1426	6.201	4.5729	4.238	5.9619	5.0413	5.6565	5.5859	4.7065	4.7576	6.3143	6.1627	5.5011	4.9059	5.7637	8.6391	5.8731	4.6467	5.7944	6.375	4.135	5.4199	5.7536	6.0101	4.6444	6.1723	4.8861	5.3245	6.1133	8.1844	5.8422	5.9866	6.1997	5.6401	8.375	5.8122	7.7013	6.0768	4.7104	5.3568	6.1085	5.2153	5.7344	6.323	7.8305	6.2464	6.6405	6.0566	5.2787	3.9467	6.3853	7.9226
PF3D7_0217200.mrna1_1	PF3D7_0217200.mrna1_1;1682	1682	7.5669	6.9193	6.5618	7.3936	5.7711	9.1146	10.4991	6.8885	6.3649	8.1211	5.8917	10.4827	7.4444	6.1562	10.072	11.232	7.0266	11.1088	4.9686	7.0015	7.556	5.8263	6.5569	6.316	5.7129	4.4236	7.1313	4.729	7.2041	8.708	7.2952	5.3245	6.1185	6.8392	5.6982	6.1813	5.4046	6.6132	6.5801	6.9722	7.495	4.6673	8.033	9.0839	6.6254	7.0055	6.4306	6.4376	7.0732	7.962	8.3439	7.556	6.4872	7.0757	11.6837	7.9998	7.2802	7.467	6.378	5.5844	6.0734	8.8193	10.1428	10.1407	8.1069	11.0772	7.4061	5.0747	8.6163	10.7444	7.6794	7.9837	8.6122	7.0174	7.0075	5.6738	8.6123	7.6171	9.8816	8.6599	10.9898	7.4286	5.9498	9.0971
PF3D7_0217200.mrna1_1	PF3D7_0217200.mrna1_1;1683	1683	6.7384	6.1487	5.6427	6.9882	5.7087	6.3731	10.0057	7.8894	6.6177	7.5947	5.9814	7.1229	7.1487	6.3918	5.5714	11.03	7.9496	10.3791	5.0682	7.4692	6.9686	5.9392	6.4496	7.0843	4.8068	5.0325	6.8338	5.1811	7.4515	6.9602	7.8672	6.6868	7.5149	5.9456	5.14	6.2739	5.8151	6.6827	7.2083	5.6366	6.9902	5.575	9.0734	8.4719	6.8281	6.4756	6.3109	7.492	4.846	7.9209	7.2986	9.2994	6.105	6.9339	9.415	7.4566	5.9201	6.8447	5.9777	4.5279	5.5087	7.573	7.885	7.0752	8.7262	6.4962	7.1056	5.6439	7.6443	8.4442	7.9386	5.8288	7.9313	6.6276	6.3023	6.432	7.4679	6.6131	7.8072	8.7659	7.0627	7.5523	6.5289	7.3654
PF3D7_0217200.mrna1_1	PF3D7_0217200.mrna1_1;1684	1684	7.1071	5.9136	5.7385	7.5544	5.3937	4.682	10.2357	7.1967	5.9117	7.508	6.0002	7.3831	7.7164	5.6381	5.7054	10.788	7.2637	11.6997	5.6554	7.9638	6.3167	6.071	7.2002	5.8079	6.6007	4.9045	5.8001	5.5916	8.0572	7.7025	7.3832	7.4878	5.761	6.1615	3.6508	6.2837	5.4148	6.2961	6.6389	4.7126	7.2334	3.6519	7.5553	9.2541	6.4828	6.735	6.6669	5.0755	5.3999	6.9933	8.4954	7.2132	8.7406	7.2192	5.1256	6.5003	4.8535	7.5781	6.087	6.115	5.7923	7.0072	7.5807	7.5712	8.3521	7.4495	6.7478	4.99	8.7095	5.2102	6.3096	6.1117	8.1215	6.7283	6.8425	6.154	7.945	7.135	7.7055	9.228	6.4874	7.0211	6.3957	8.0072
PF3D7_0217200.mrna1_1	PF3D7_0217200.mrna1_1;1685	1685	7.192	5.6462	6.8592	7.1255	5.1247	5.9642	10.8421	6.2441	5.0139	6.8817	6.9146	6.3205	7.1119	3.228	5.8921	9.9966	6.3799	11.204	5.1239	5.9324	6.3576	6.5596	8.0168	6.0613	5.729	4.2487	6.0027	5.5853	6.5469	6.6568	7.6205	7.9483	5.8296	5.7986	4.7054	5.6576	5.9222	4.8369	6.5682	5.2994	5.4777	5.7968	7.3382	8.966	6.5905	6.1867	5.8684	6.5392	7.9692	8.1583	8.4143	6.8281	4.9932	6.36	5.848	7.0969	3.645	6.5561	6.1221	5.4712	8.1283	6.9895	6.9947	5.9069	6.6566	6.4033	6.2627	5.6676	9.2921	5.1719	6.7177	5.4373	7.2485	6.6269	6.5851	7.4625	7.1065	6.7969	7.4102	7.1994	6.1898	6.5896	7.5477	8.8898
PF3D7_0217200.mrna1_1	PF3D7_0217200.mrna1_1;1686	1686	6.6516	5.6789	6.4954	6.7577	5.1164	5.4538	10.5571	7.3686	4.5607	6.6897	5.4995	5.756	6.3547	4.5987	5.4416	10.0806	7.825	10.0477	5.5524	6.5833	6.3291	6.2832	5.8316	6.0866	4.6679	4.9373	4.5723	5.568	7.3521	6.8163	6.1564	4.9141	6.1717	6.7456	6.3372	5.5426	4.269	6.2279	5.6185	4.6229	5.6135	5.2642	6.4611	7.7492	5.8387	4.84	5.4182	5.4967	5.8817	8.0249	8.6367	6.5067	4.8053	6.0221	5.8288	5.5862	5.6061	6.3107	6.3156	6.5788	6.6809	7.0189	6.8648	5.2494	7.2172	6.5132	6.3859	4.7845	9.9972	5.1235	7.212	5.8741	6.6778	6.266	6.8353	6.2512	7.6255	5.8746	7.3794	7.4507	5.6943	6.6005	5.9848	7.4007
PF3D7_0217200.mrna1_1	PF3D7_0217200.mrna1_1;1687	1687	7.8029	9.4875	8.6016	7.5686	6.027	6.9764	9.7704	7.6636	6.6153	9.7203	7.4087	8.6686	7.0412	5.3698	7.0935	11.4674	7.5506	10.496	6.4232	7.2339	8.8027	5.9165	6.6343	6.0966	6.3341	6.5021	6.3997	6.0596	7.3262	8.5329	7.3925	4.9317	7.3357	6.4754	5.3509	5.696	5.8192	5.4748	7.2116	9.8806	7.7697	5.0228	6.6826	5.7597	6.9549	11.0709	6.0197	7.6284	5.2854	8.0333	5.8435	6.6957	5.1379	6.5295	7.086	9.2794	5.9796	9.5842	5.7509	5.3034	6.5987	8.3953	6.8864	7.1477	7.8751	5.9378	7.2241	6.1218	7.9894	7.318	9.8488	5.9126	9.5793	6.7129	5.6389	6.9478	8.8567	7.438	8.1342	8.2312	5.0488	7.7259	6.6225	7.1245
PF3D7_0217200.mrna1_1	PF3D7_0217200.mrna1_1;1688	1688	7.1858	7.0058	5.78	5.2716	3.8748	5.2288	9.6593	6.5188	4.607	8.292	5.5735	7.7041	5.854	3.8885	5.7785	10.5675	6.8101	10.6728	5.6073	6.1977	5.8377	5.4205	5.568	6.2057	5.6182	5.2898	3.1953	5.7514	5.9637	7.1151	5.9722	6.1944	9.5202	5.4702	4.6358	5.0466	4.8649	4.7404	6.9359	7.5293	5.6232	4.5392	6.1175	5.4647	6.2344	5.9269	6.2453	7.2363	4.7175	6.7004	4.9079	5.7814	5.6769	6.1445	4.2743	5.1583	5.1502	8.1055	5.5426	5.6871	5.9711	8.4696	6.6126	6.1459	6.7129	5.2994	6.7529	6.4867	8.7621	5.6499	9.1592	5.6758	8.9449	6.3076	5.9738	6.1367	8.5506	6.2593	7.414	7.0277	4.228	6.4691	5.9912	8.6842
PF3D7_0217200.mrna1_1	PF3D7_0217200.mrna1_1;1689	1689	6.7381	6.4606	5.921	6.0873	5.7347	5.7647	9.3698	6.4547	5.9042	8.4247	4.3702	8.9903	5.9162	5.7918	6.0045	10.8108	7.0576	12.1045	4.5619	7.1548	8.2069	6.7238	7.4482	5.4709	6.2227	5.8977	5.1863	6.1928	7.4327	8.4843	6.7029	6.878	10.4478	5.6032	6.1024	6.1997	5.9706	6.0014	5.4376	5.9807	4.7054	5.2434	6.848	5.7417	6.9331	8.5436	5.2976	6.8949	5.3423	8.8467	5.9265	7.0643	8.2221	6.6118	7.1002	7.961	5.898	7.5443	6.1258	6.229	5.3359	9.3836	6.2196	6.8276	6.8519	5.3487	7.3807	5.2238	7.172	8.0498	7.5222	7.1505	8.7514	6.6678	5.9491	6.7929	9.4059	7.2062	7.3723	8.4065	6.1181	8.1815	7.9253	7.8952
PF3D7_0217200.mrna1_1	PF3D7_0217200.mrna1_1;1690	1690	7.0364	6.102	5.7046	6.6305	6.1221	5.3473	5.904	5.2055	7.3189	6.9028	5.9579	7.9461	6.6908	6.4351	6.126	6.3192	6.1611	11.5067	5.2761	6.9136	7.1133	6.3422	6.0177	4.7756	5.3677	4.9307	5.1981	5.1946	7.9687	6.517	6.1631	5.3663	8.7639	5.6294	4.4848	6.4045	4.235	5.5729	4.7602	5.7993	4.6153	5.1064	5.5759	4.6147	6.4194	8.1642	6.2083	5.632	3.6508	5.8736	5.5027	5.2876	5.7137	5.8797	6.0849	8.1508	6.7175	6.6391	4.591	5.2464	5.2824	8.4189	7.3062	7.8578	5.9364	5.288	7.5107	5.2091	5.0457	7.2554	7.8744	6.1825	7.6896	6.0063	6.2267	7.2589	8.682	7.1777	6.8272	6.2553	4.06	7.4711	6.9267	7.5609
PF3D7_0217200.mrna1_1	PF3D7_0217200.mrna1_1;1691	1691	6.8232	5.8502	5.7065	5.3259	5.8379	5.4063	5.5744	5.0609	5.101	6.8784	6.5801	5.4828	5.9397	4.8324	4.9355	4.6519	5.2698	5.5644	5.0139	6.7098	5.6511	5.323	6.3724	6.3005	6.0367	5.435	4.406	5.0841	6.7017	6.0777	5.8258	4.342	8.6811	5.0383	4.1043	5.8765	5.0027	5.6291	6.1817	5.3858	6.3029	5.4029	5.4692	5.7096	4.8924	5.3625	6.3041	5.6576	4.8237	5.093	4.673	6.1709	7.6074	6.0514	5.7758	5.0875	4.682	6.7448	5.223	5.1562	6.5567	7.1969	5.0175	5.3719	5.925	6.314	5.9239	6.0738	6.7286	6.7014	7.0473	5.4819	6.2985	5.2215	6.3161	6.5972	6.695	5.6115	6.83	5.5002	6.9555	4.7544	5.9212	7.7737
PF3D7_0217200.mrna1_1	PF3D7_0217200.mrna1_1;1692	1692	6.578	5.774	5.8728	6.3167	4.5008	5.6554	6.5721	7.2342	6.1566	6.9427	5.7309	5.5157	5.4053	4.3611	6.2157	7.2833	8.19	5.6395	5.8019	6.2702	7.4736	5.9184	6.5583	5.5925	6.3307	6.1449	6.6548	6.3136	6.8584	7.1197	5.9265	5.6778	9.2776	5.4552	5.8217	6.0607	5.9198	5.4584	5.5075	4.7538	8.3781	5.5662	6.5974	5.8532	5.8425	6.1971	5.9869	6.1164	4.7082	6.3311	6.3911	7.2682	7.1006	6.3806	5.6038	6.1336	5.0387	6.0944	6.1463	5.4413	6.4581	9.3156	6.2826	5.5173	5.7602	6.2102	5.5963	5.7298	6.9966	6.1775	5.3823	6.0919	7.1992	6.3384	6.4386	6.734	7.2517	6.1218	6.3691	5.8912	5.7772	4.7137	6.3937	7.4051
PF3D7_0217200.mrna1_1	PF3D7_0217200.mrna1_1;1693	1693	6.8948	6.3076	9.4237	5.9481	4.0557	6.785	6.4634	6.1003	4.0224	7.0054	9.7257	6.2553	6.093	5.1453	5.9054	5.6418	5.839	5.4757	6.3338	7.0674	7.3608	6.204	5.2257	5.4532	5.7309	6.7795	6.0702	5.8122	6.7523	7.7786	6.0989	4.5141	7.8465	5.1375	7.3633	5.8955	4.9481	5.4111	5.7046	5.8659	8.2995	5.1961	9.0423	5.7939	6.3776	6.2847	6.4757	5.8342	4.2288	6.1534	5.95	9.9827	7.923	8.2365	5.9364	5.2813	6.3897	5.374	6.7905	5.4899	7.5743	8.0803	5.8999	5.849	6.6532	5.6565	5.6465	5.72	6.7869	5.1667	6.8347	8.2372	6.9723	6.8863	5.9134	7.4419	8.0393	6.1904	6.0787	6.7009	5.2024	5.9314	6.0139	7.0362
PF3D7_0217200.mrna1_1	PF3D7_0217200.mrna1_1;1694	1694	6.7756	5.5119	6.292	5.4689	4.6662	5.4692	5.1106	4.366	4.2063	6.194	5.4995	5.0704	5.3129	4.5097	4.3161	4.3813	6.2024	4.4575	5.3878	5.8437	7.5254	5.8148	4.009	4.0356	5.4535	6.3787	5.7842	5.098	6.2506	7.7351	5.9138	5.2079	5.8377	5.9789	6.0301	4.9959	4.5668	5.5613	6.6779	4.5267	7.4392	4.1152	9.1179	5.0772	4.6005	5.0361	5.517	6.1436	4.218	5.3816	4.5192	9.7524	7.4419	6.0372	6.2576	5.1775	5.2521	6.205	5.7126	5.1514	6.6745	6.5609	5.9667	5.8435	5.3526	5.8045	4.3132	6.1252	6.4949	5.2675	5.4767	5.5401	6.0832	5.7811	4.7729	6.031	7.4566	6.1831	5.5674	5.2234	5.8946	5.3847	5.04	6.0475
PF3D7_0217200.mrna1_1	PF3D7_0217200.mrna1_1;1695	1695	6.3935	6.0358	4.9823	5.4158	4.5814	5.9057	5.3309	5.3764	4.3916	6.5509	4.9625	5.0622	5.7669	3.9964	5.3349	4.9745	5.1052	6.2948	4.862	5.6141	6.8664	4.935	4.5021	5.4094	5.1867	6.3271	5.5179	4.6439	5.6259	6.8208	6.1607	3.9449	6.0917	4.9227	5.0383	5.0466	5.3082	5.5182	5.6571	4.3554	6.4464	3.9662	7.7255	4.9312	4.9126	4.1218	5.5192	5.3413	4.0968	3.4356	4.6943	8.359	5.8392	6.1344	5.975	3.5993	5.1791	4.9878	5.1383	5.9507	6.3087	11.5212	5.5564	4.9602	4.6041	3.4725	4.2024	5.1699	5.689	6.0292	5.4084	5.8731	5.6775	5.5419	5.9329	6.5786	9.4814	5.2315	5.6556	5.5211	5.8163	5.2227	5.7415	5.7692
PF3D7_0217200.mrna1_1	PF3D7_0217200.mrna1_1;1696	1696	5.8209	5.9231	5.114	6.3145	5.093	6.3082	4.7772	5.0461	6.057	6.005	5.3985	4.7104	5.2924	4.204	4.8919	5.0557	5.1631	4.5472	5.8938	7.7002	6.3264	4.6753	6.563	5.2145	7.9021	4.3074	4.2832	6.2574	7.7055	6.3471	5.0712	7.5942	5.2453	8.548	4.812	4.4575	6.6639	5.5619	7.7886	5.1379	5.8006	4.6241	7.7744	5.2679	4.649	5.5229	5.9905	7.7681	4.7887	5.6389	5.7458	7.9672	5.9281	5.8321	5.6851	5.8133	5.7806	5.3484	5.3551	5.9076	6.3949	6.7053	5.784	5.3107	6.435	5.1465	4.9179	4.0135	5.3882	4.6662	5.6508	5.5564	5.4087	5.1867	5.3455	6.4146	7.2969	6.5398	5.6693	5.4627	5.6636	5.5607	5.779	4.497
PF3D7_0217200.mrna1_1	PF3D7_0217200.mrna1_1;1697	1697	6.0063	6.3352	5.1489	5.4912	4.8037	4.3031	5.5948	4.2772	2.269	5.4764	5.8602	5.784	4.742	5.7787	5.4604	5.5264	5.7274	5.8202	5.4637	5.8084	6.301	3.546	5.1863	3.9098	5.9165	4.6223	5.2434	4.8104	6.407	7.4524	6.1235	4.2743	5.5951	6.8885	4.5008	5.4005	5.5677	5.6479	5.7404	4.5963	4.9411	4.8943	6.3651	4.9741	4.8053	5.8092	6.4957	6.5989	6.2085	5.0883	5.6845	6.8025	4.7965	5.9773	5.2361	4.9021	5.2273	4.7692	5.879	5.4162	5.3927	6.4765	5.4222	5.2028	5.6296	6.3255	5.3052	5.8462	4.8298	6.7906	6.3674	5.5072	5.0522	6.5999	5.5972	6.1418	7.3245	5.6073	6.585	5.6533	6.1237	6.1739	6.6069	6.5671
PF3D7_0217200.mrna1_1	PF3D7_0217200.mrna1_1;1698	1698	5.8281	7.1832	4.3764	4.0036	3.6241	5.434	5.6985	5.3561	4.6764	5.9131	5.634	2.6323	4.7887	4.5491	5.2153	5.8714	5.9467	5.9286	5.1031	6.0429	6.4189	5.0325	5.2008	6.0955	6.5029	3.855	6.7558	5.2536	5.6395	6.7193	6.4922	4.7866	7.1329	6.826	5.275	5.2479	6.1739	5.5236	6.4141	6.4741	5.4466	7.3426	5.076	6.4433	5.5768	5.4696	4.995	6.9168	4.9444	7.175	5.3384	7.2823	5.8243	4.497	4.5735	4.9255	5.1272	6.3494	5.7249	5.4033	5.2847	5.8716	6.0592	5.6823	5.4195	6.1389	5.0444	6.7212	6.6591	5.2449	5.5996	4.8972	6.9825	5.4222	5.3034	5.6988	6.7714	6.1031	5.6576	6.4335	5.4864	6.1508	7.6141	7.1691
PF3D7_0217200.mrna1_1	PF3D7_0217200.mrna1_1;1699	1699	5.9095	7.1882	4.7517	5.2772	5.5043	5.6676	5.9388	4.9179	5.0148	6.4128	5.503	4.925	5.1497	5.9533	5.5314	5.067	5.6334	4.4303	4.4039	6.6854	6.6946	4.7306	5.5398	6.1823	7.042	3.2839	5.4212	5.2502	6.9984	6.4358	6.9101	4.7511	5.939	6.7703	5.0725	5.0396	5.5963	5.9925	6.7253	6.1811	5.3085	8.6818	7.6817	6.2329	5.1619	3.9745	5.2118	7.601	4.281	7.4275	6.1146	8.2525	8.3501	5.6091	5.4053	4.3413	5.6185	6.4941	6.1863	5.4712	6.0764	6.6724	5.4861	5.266	4.7263	5.877	4.6112	6.6254	5.1396	4.3827	4.8369	4.4957	5.3684	6.3007	5.6124	6.8071	6.626	5.3927	6.2902	5.8437	4.9098	4.7586	6.9846	5.0023
PF3D7_0217200.mrna1_1	PF3D7_0217200.mrna1_1;1700	1700	6.0663	6.4212	4.8992000000000004	4.9355	5.6264	4.5632	5.0635	5.4509	3.7897	6.4165	5.0798	4.6588	4.5558	2.5033	5.5638	4.95	6.017	4.7934	4.5928	5.4575	5.5444	4.7955	5.1469	4.8089	5.7458	3.6311	4.439	5.9484	5.1855	6.1795	7.0074	4.1391	5.8019	5.8738	4.9293	4.3306	5.4043	5.3031	6.2373	4.7692	5.4019	7.9992	6.5284	4.9653	6.0047	3.4725	5.3388	7.1734	4.7049	5.8676	5.2055	5.9934	8.6098	5.9921	5.0422	4.7148	5.3237	6.025	5.581	4.3576	5.5113	5.204	7.887	5.2547	4.9991	4.857	5.4922	5.3349	6.2342	3.7485	4.0738	3.5521	5.3096	5.3129	5.1156	6.4062	7.1147	5.6165	5.4366	5.3681	4.8885	4.7761	6.3742	6.194
PF3D7_0217200.mrna1_1	PF3D7_0217200.mrna1_1;1701	1701	6.4279	6.0173	4.888	5.4841	3.8237	2.8258	5.4588	5.4336	5.4366	5.8617	4.3413	3.6758	5.607	4.84	4.4588	5.5075	5.5232	4.9814	5.1811	6.1233	5.7684	6.2126	4.3709	6.0568	5.3892	4.8037	4.8822	5.1461	6.5239	6.0481	5.4915	4.3985	5.8934	5.6927	4.7004	2.6415	5.0605	4.3219	5.6378	4.4101	5.845	6.9065	5.8824	6.1114	5.4519	3.275	4.9481	4.8202	4.3889	6.5625	6.616	6.0117	7.1979	5.43	5.2399	4.366	5.1647	5.6693	5.8032	5.2946	6.4092	7.5786	5.6212	5.0188	4.7366	5.9834	6.4796	5.5583	5.7576	5.9378	3.9635	5.5683	6.0085	5.5416	6.1202	6.0845	6.8009	6.0753	5.9486	5.8395	5.8902	6.8244	7.5091	4.7777
PF3D7_0217200.mrna1_1	PF3D7_0217200.mrna1_1;1702	1702	6.3058	5.6215	5.1977	5.9312	5.4941	5.0725	5.7471	5.7764	7.1589	6.3112	5.2246	6.0385	5.3096	6.3572	5.3816	6.1278	6.6834	5.3012	5.847	7.3977	5.2338	5.7793	4.7192	5.7186	6.5883	4.9718	4.6826	6.6974	6.8154	5.5744	6.5495	5.2292	5.765	7.4465	4.9681	4.6502	4.073	4.6305	9.0136	5.4925	5.0862	6.6669	6.0568	6.1481	5.4568	4.6513	6.7679	8.014	2.2048	7.8685	6.7808	5.6741	4.5771	5.9217	5.0121	5.2761	4.3985	6.251	5.749	5.3038	5.9866	7.7345	5.8797	5.878	6.1735	5.5141	5.5185	6.4611	5.9013	4.9222	5.3063	5.135	5.9621	5.805	5.9059	5.7939	7.6427	4.9416	5.8505	5.605	6.0551	6.2353	7.209	7.1057
PF3D7_0217200.mrna1_1	PF3D7_0217200.mrna1_1;1703	1703	6.7285	6.644	5.7988	5.4806	8.9546	7.826	7.3635	8.4509	9.1947	6.6963	5.0535	6.9615	6.2055	8.8307	7.7249	5.7398	8.2635	6.4378	6.596	10.0163	5.7366	6.8217	5.5264	6.3199	8.3272	5.2338	6.6331	8.2966	10.2506	6.6426	6.8806	3.9855	6.984	8.7483	5.8868	6.9602	6.7479	6.556	10.0986	6.9431	6.5214	9.8577	7.8561	9.1709	5.7377	5.7856	7.5865	9.9275	5.8775	10.2996	12.6098	7.0308	6.1071	6.3307	5.5644	5.2817	5.9449	7.0619	7.9878	7.0376	8.9763	9.4261	7.2348	7.309	6.5204	7.149	6.8675	7.9284	6.2919	5.3691	6.0279	5.0717	7.4397	7.6851	7.5686	8.5007	9.659	6.6414	7.8868	6.3614	7.2896	7.311	8.6738	7.0954
PF3D7_0217200.mrna1_1	PF3D7_0217200.mrna1_1;1704	1704	7.2343	6.1135	5.888	6.6581	8.7975	6.973	8.7113	9.2892	9.2967	7.3208	5.8422	9.1405	7.758	8.9978	6.1179	5.7404	10.0156	7.6729	6.907	8.7783	6.1932	5.7363	5.9467	7.8816	7.4248	6.6616	7.154	8.259	10.126	7.241	8.405	5.406	7.9404	7.8598	6.7323	7.4293	6.9026	4.8659	6.5724	5.7377	7.1207	10.9269	8.0176	9.3189	6.3602	6.4012	5.4209	6.6986	3.9155	10.9831	13.1484	7.0534	6.7022	6.7107	7.5045	5.3089	6.4725	7.4311	8.1998	8.2058	9.2214	10.9385	8.4577	8.013	7.2933	8.5651	8.7748	8.2359000000000009	7.555	7.3934	6.1999	6.813	8.4313	8.333	9.1999	9.1507	10.9677	7.0485	8.7302	7.5003	8.8654	8.8259	9.4827	7.0818
PF3D7_0217200.mrna1_1	PF3D7_0217200.mrna1_1;1705	1705	6.9714	6.5529	6.7105	6.1957	8.1328	6.525	7.9613	9.3083	8.9372	7.1116	5.8625	7.5719	5.7988	8.1327	7.0587	6.5373	8.998	7.9143	6.6791	9.2576	6.4589	5.223	5.5534	8.5789	7.2159	5.2653	8.5231	7.7144	9.4759	6.4224	7.997	5.6156	8.7511	7.6326	6.0306	8.3185	4.5248	5.3674	6.697	6.0314	9.1609	9.0611	8.0706	9.0573	6.6129	5.7487	6.328	6.6251	6.1216	10.725	12.8893	7.1186	7.0608	8.1477	9.1947	5.4561	7.2302	7.9832	7.9856	7.5181	8.1613	10.7101	8.2916	6.8874	6.3806	8.4696	7.52	9.5886	6.2612	8.1642	5.8278	6.0783	8.4235	7.7845	8.2156	8.6332	10.5161	7.451	7.445	7.072	7.874	7.7336	10.2686	6.6761
PF3D7_0217200.mrna1_1	PF3D7_0217200.mrna1_1;1706	1706	6.799	6.218	6.4383	5.6067	8.0632	6.8569	8.8646	9.4856	8.8792	7.3648	5.4067	8.8393	5.2761	8.283	6.4313	7.466	9.4476	7.799	6.9058	9.4394	6.4886	6.3322	6.0644	8.6681	8.3001	4.6311	9.5934	7.5141	9.6784	6.379	8.151	5.9771	8.1131	8.2801	6.2826	9.7006	5.6253	5.8836	6.8273	6.5795	9.6372	9.882	8.3915	8.961	6.7739	6.5157	6.2083	6.4625	6.2761	11.0944	12.3458	8.1035	7.2292	5.9498	6.1428	6.9377	7.7464	9.0129	8.5007	7.4616	9.3162	10.5049	7.8333	7.5657	6.455	8.8043	8.1551	9.7285	7.2521	6.4581	8.3881	6.8546	9.9797	7.1477	7.624	9.2196	10.1666	6.5697	7.9562	6.8828	8.8848	8.8623	10.4948	7.3058
PF3D7_0217200.mrna1_1	PF3D7_0217200.mrna1_1;1707	1707	6.1262	7.9322	6.0213	5.6921	4.8329	6.6159	4.8812	5.7065	4.8718	6.2668	4.6599	5.8369	5.5018	5.4986	7.6807	5.4303	6.1983	5.8941	4.0951	5.6375	5.9186	5.111	5.0976	6.054	6.4131	5.288	4.8115	4.6582	5.9509	5.3565	6.4603	4.4607	6.3198	5.6719	5.5103	3.7071	5.0339	5.4783	6.2625	6.4221	4.1383	6.0917	6.0213	6.3877	5.2772	4.3688	5.6427	4.6088	4.3771	7.5123	12.8895	5.9423	4.5741	7.4639	9.9935	5.133	4.6253	7.3895	5.7837	7.2354	5.6238	9.6298	8.1564	6.8113	6.9362	4.7687	6.017	6.0226	5.2203	9.0592	5.384	4.5236	8.1704	4.904	8.1058	5.489	9.6263	6.4017	7.3174	7.1708	5.5484	6.8466	6.5345	5.849
PF3D7_0217200.mrna1_1	PF3D7_0217200.mrna1_1;1708	1708	6.133	6.6295	5.1114	5.0496	5.2091	5.4466	5.9505	5.6966	5.0241	6.7914	5.2843	5.9364	5.1591	4.0339	6.2157	5.3067	5.8782	5.9734	4.1731	6.7781	5.4087	5.0725	4.6605	6.1359	5.4867	5.1627	5.1449	4.0321	7.2351	5.5913	5.8063	3.8787	7.2932	6.0277	5.8595	6.0259	5.2728	4.985	5.1383	4.6758	4.6826	5.4479	5.6112	5.0466	5.0161	4.3363	5.1914	4.8283	4.4343	5.7871	12.6411	5.7219	5.6496	5.6744	9.7007	5.3187	3.9616	8.8837	5.9293	7.0811	5.2327	9.3912	7.9274	6.1743	6.6286	5.2483	7.1661	5.6542	5.2876	8.066	4.8227	5.6795	8.3618	6.3839	7.1038	5.1073	9.7789	6.3742	6.2026	7.0568	4.4594	7.5941	6.7227	6.0921
PF3D7_0217200.mrna1_1	PF3D7_0217200.mrna1_1;1709	1709	7.2939	6.5826	4.9265	5.8138	7.2733	8.4462	6.532	7.544	7.6836	6.508	4.9509	8.5126	5.7032	7.3322	8.5331	5.9224	7.2359	4.251	6.1375	9.4292	6.9993	6.4499	5.4666	8.2185	5.6576	6.0678	5.9404	5.6662	9.8738	6.2771	6.621	4.7955	8.0122	6.4637	6.7749	4.9882	6.8822	5.4356	5.1687	4.4627	5.5469	7.7266	8.9257	10.8221	6.5087	6.3668	5.7605	5.7634	3.3771	6.4175	13.1676	5.3459	4.5033	6.6824	10.6459	5.5662	6.3406	10.8649	6.4464	7.1085	5.7578	10.8189	9.2651	7.1727	7.4624	5.3349	6.3598	5.9303	5.7266	10.4184	5.5874	5.9129	11.4627	6.2163	7.7618	6.2494	10.3515	7.6764	7.6864	7.9171	5.3611	7.2822	7.0365	6.8338
PF3D7_0217200.mrna1_1	PF3D7_0217200.mrna1_1;1710	1710	7.041	6.0426	5.2657	5.585	10.8768	7.2079	4.8079	6.1287	10.6588	6.3672	6.3063	5.7203	5.1627	10.8139	6.5099	5.9331	6.5667	5.4951	5.5447	7.4457	7.9437	5.9033	4.4692	5.7164	6.068	5.191	5.5119	5.3381	8.6415	6.5954	7.4434	4.2517	6.378	6.3217	5.5043	4.6415	5.5248	5.0879	5.5804	5.729	6.4378	7.5932	6.5108	7.7607	5.8657	6.1709	5.4709	5.5388	4.7724	7.4005	13.4877	5.4316	6.6854	5.5398	10.3031	5.7882	5.2153	7.505	6.0007	6.4609	4.847	10.5156	8.5903	5.7153	8.0606	4.7241	5.432	6.1309	4.5674	10.7637	6.4017	6.3549	7.5774	6.7882	5.9284	5.5478	9.5694	6.2271	6.2716	7.9672	5.6459	4.5416	7.7933	5.691
PF3D7_0217200.mrna1_1	PF3D7_0217200.mrna1_1;1711	1711	5.9255	5.7417	5.5954	5.5814	4.4243	6.357	4.2219	3.6668	2.2928	5.0777	4.6753	4.3674	4.7549	3.7866	6.2968	4.7677	5.374	4.0781	4.3016	6.0881	5.4679	4.8934	4.9079	4.4581	5.0157	4.2396	4.1497	5.0081	5.7074	5.431	5.6829	2.6803	4.2304	6.2401	4.5078	2.8777	4.7887	4.2494	4.6444	3.7015	4.3052	5.43	3.8084	5.4919	4.0934	4.8958	5.7487	5.0032	4.5398	5.275	12.0955	5.0121	3.7388	4.7756	10.1351	2.9727	4.8079	5.1715	4.4692	5.5435	5.7758	5.7565	6.5844	4.9713	8.3011	6.2149	3.9523	5.6221	4.1227	10.7558	4.153	4.8161	5.4812	5.861	5.6179	5.1542	6.9246	5.6182	6.2282	8.0608	5.4077	2.9653	6.2411	6.0727
PF3D7_0217200.mrna1_1	PF3D7_0217200.mrna1_1;1712	1712	5.0268	6.6719	4.5091	5.7785	4.8063	5.8602	4.7918	4.6775	2.1985	4.9959	4.033	1.4751	4.8359	2.4931	6.2662	5.4243	4.3255	3.9174	5.1811	5.6191	5.302	3.8817	2.3448	4.2157	4.7708	3.2434	1.8914	3.1603	3.8278	5.6865	5.4283	1.6915	5.3074	4.627	3.7071	4.9964	2.7655	4.8792	4.9713	3.3406	4.1018	5.5376	4.4202	4.8181	4.4886	4.5534	5.746	3.7782	3.8258	5.1739	9.134	4.6358	4.7268	5.5339	8.9508	4.5928	4.7751	4.5795	5.3063	5.0652	5.0457	5.5904	5.9823	4.5515	4.8079	5.3172	4.2188	5.8344	4.2898	9.7824	4.7756	4.6809	6.2325	4.9809	5.735	5.2449	6.478	4.0099	5.851	5.6106	4.2126	3.4931	5.8316	4.3806
PF3D7_0217200.mrna1_1	PF3D7_0217200.mrna1_1;1713	1713	5.4637	5.1094	5.0968	4.0772	3.2327	4.2787	4.8058	4.8273	2.281	6.0056	5.5326	3.8237	5.9122	2.6668	4.7634	5.1787	4.106	4.3434	3.7866	5.1338	7.0721	5.745	6.1713	3.9991	5.4138	4.4269	4.6218	4.067	5.2563	4.6023	6.0839	5.905	5.0094	4.3327	4.9453	2.7115	4.5783	5.2365	5.857	3.8207	4.4162	5.4935	5.527	4.7798	4.8068	4.0695	4.3625	5.1148	4.8319	5.133	7.7435	4.5632	2.7355	4.7388	6.9798	3.6017	3.7949	5.5552	5.3041	2.6369	4.8181	6.0732	5.2884	5.2388	4.8841	4.8972	4.3667	4.225	4.5078	6.383	4.0054	5.0492	6.3432	4.7856	5.0875	4.6381	6.1169	4.8787	5.9857	5.4135	5.9959	4.0942	5.0704	5.1035
PF3D7_0217200.mrna1_1	PF3D7_0217200.mrna1_1;1714	1714	5.8706	5.8209	4.437	5.2668	1.3785	5.8199	5.1859	6.1775	2.0909	5.9764	5.0755	3.849	4.6707	0.696	3.6599	5.0054	6.1167	5.0674	4.797	4.9336	4.9079	4.6702	6.8812	6.2479	5.1886	5.0832	3.4699	4.8515	5.4689	5.3266	5.1293	5.9609	6.1508	5.7811	4.8485	3.6404	4.281	5.2016	4.5166	4.2585	4.5741	5.2536	6.888	4.2972	4.7268	3.7751	4.6685	5.6415	4.4289	4.1715	8.5978	6.3388	3.4594	5.7142	6.9591	6.0862	4.3597	5.0488	5.7241	5.4101	4.4276	5.5487	5.6693	4.1027	4.4249	5.1064	4.9016	4.4155	4.4449	6.794	5.1436	4.2935	7.3454	4.8074	7.1554	5.2865	6.4635	4.4647	5.9086	5.6088	5.972	4.9832	5.1391	3.99
PF3D7_0217200.mrna1_1	PF3D7_0217200.mrna1_1;1715	1715	4.8679	5.1906	5.5705	4.7975	4.0764	5.578	4.6141	4.7436	1.406	4.4989	4.067	4.4803	4.8654	3.5398	4.2211	4.9777	5.0281	2.862	1.8758	5.784	5.5292	4.9887	4.3262	3.5814	5.5868	4.9745	2.2987	5.3726	5.5662	5.2315	4.813	4.3964	4.5242000000000004	4.5084	5.2095	4.4148	4.1252	4.7592	5.0027	2.111	3.8197	4.2165	4.5484	2.6554	5.6436	4.4548	5.3273	4.4874	4.0453	4.985	8.3966	4.5558	2.2987	4.8115	7.1594	5.0188	4.7312	5.5518	4.4983	5.0993	5.9248	4.9141	4.8992000000000004	4.9964	5.5798	5.3438	4.1252	4.319	4.2728	7.4896	4.9088	5.3618	5.6608	5.3212	5.0081	4.9126	6.2089	5.5201	5.1056	5.6616	3.7845	3.0426	4.7296	3.8639
PF3D7_0217200.mrna1_1	PF3D7_0217200.mrna1_1;1716	1716	6.0016	5.189	5.546	5.5361	4.0951	3.2001	4.1683	5.2388	5.0201	6.1181	4.6668	4.7436	4.0099	2.06	3.9928	5.1739	5.8792	3.9855	4.332	5.2517	5.2585	4.7263	5.3899	4.8099	6.0626	4.7137	3.3147	4.9635	6.3325	5.4748	4.2024	4.5945	4.9873	4.916	4.0126	4.135	4.5373	4.9547	4.8197	4.0099	4.0179	4.2172	5.1595	5.275	4.8753	5.1185	5.2055	5.8316	4.3757	3.729	7.8589	5.0365	3.269	5.527	6.4226	4.9667	5.0531	5.5481	5.0841	5.1022	6.3041	5.2114	5.6702	3.373	5.5157	5.1094	4.5254	5.0058	5.0317	5.0652	4.5705	5.3642	4.6548	4.0505	4.2585	5.6355	5.8919	4.0678	5.9329	6.1799	4.9686	4.0215	5.6957	7.039
PF3D7_0217200.mrna1_1	PF3D7_0217200.mrna1_1;1717	1717	5.675	5.441	4.0644	5.1671	4.673	2.854	5.3455	4.3234	4.1318	6.5003	6.4124	4.4303	5.0772	0.263	2.6112	5.5984	5.6073	5.0409	3.4074	4.4686	5.0117	3.1843	6.4867	5.6508	5.1293	3.9727	4.4323	5.0772	5.4195	5.9437	4.7544	6.002	3.8176	4.969	4.627	4.0609	3.842	3.5534	5.7266	5.1635	4.5404	4.5336	4.6035	2.8298	4.9805	5.5392	4.5014	5.5432	2.8094	4.5969	8.5757	5.153	4.9054	5.7637	5.3205	5.7589	4.4283	6.4431	4.9841	5.5179	4.9561	6.1387	5.757	5.2005	4.5795	5.6772	3.1473	5.7247	5.667	4.7334	4.2311	5.0725	6.1237	4.5856	5.3012	5.3223	6.6124	5.4751	5.374	5.4456	5.8657	4.2441	6.1039	6.3161
PF3D7_0217200.mrna1_1	PF3D7_0217200.mrna1_1;1718	1718	5.5558	5.101	4.9184	5.2765	4.366	3.0461	5.2627	4.4725	0.1763	5.0272	6.9882	2.7137	5.5148	2.0772	3.3923	4.4867	6.219	5.1687	4.5807	3.6017	4.6758	4.6943	6.0674	4.435	4.0461	3.696	4.8733	4.3334	4.1383	5.3487	4.5447	5.8019	5.8492	3.2079	4.813	4.0841	4.4128	4.9547	4.1334	4.991	4.1867	4.6206	5.0938	4.0626	4.8359	4.7677	5.4046	4.8278	4.6559	1.9782	7.8096	5.4617000000000004	3.0496	5.4273	5.0942	5.0215	2.7268	4.2071	4.9246	3.4019	4.6747	4.0704	5.4841	5.0045	4.4012	4.2735	4.6212	4.813	4.8146	5.4767	4.6843	5.4135	5.4989	5.3381	4.9986	4.5515	5.5217	4.7698	5.7304	5.632	5.0862	4.3169	4.3639	5.223
PF3D7_0217200.mrna1_1	PF3D7_0217200.mrna1_1;1719	1719	5.5382	5.4323	4.1538	5.6476	3.101	4.7104	5.2821	5.04	2.8972	5.2487	5.5179	4.1835	4.7756	2.8718	3.4019	5.5423	4.5632	3.7388	4.7447	4.3074	5.4679	3.5236	5.0742	4.228	4.8202	4.073	5.3736	3.9021	4.0522	5.6806	5.0942	4.8545	5.3896	5.1699	4.6554	3.2095	4.3882	3.5595	4.9011	3.9439	4.079	4.9392	4.6082	3.5435	4.7175	3.5765	4.9964	4.7996	4.2638	4.4222	6.9953	4.7829	5.087	5.1489	5.2765	2.6206	4.067	5.0785	4.9298	5.1538	4.7181	4.0875	5.7093	4.9069	5.1934	4.8817	4.9059	4.5916	4.8094	4.3889	4.9241	5.0879	4.855	4.4128	5.8861	5.0255	6.2906	4.7175	6.1607	5.5966	5.0695	5.1875	5.6188	4.8585
PF3D7_0217200.mrna1_1	PF3D7_0217200.mrna1_1;1720	1720	7.522	5.8848	4.4356	4.1514	3.3132	4.9602	5.1783	4.0883	3.3161	7.2142	6.5051	2.067	4.7761	1.6182	4.0505	5.5494	4.3632	4.0027	3.5211	4.3009	4.4336	5.1416	4.9864	1.8953	5.0951	2.8639	3.3771	3.6182	4.4363	5.1969	4.0712	4.4601	5.3431	5.021	5.0058	3.1473	3.7082	4.437	5.2739	3.7452	4.235	3.9653	5.0281	4.3757	6.8611	3.8758	4.2547	5.1727	4.0824	3.6781	5.6017	3.8885	2.6871	5.0807	3.9891	3.6599	5.1859	4.9355	5.1522	2.9279	3.8001	4.7312	4.854	5.3516	3.696	4.5711	4.2319	3.9828	2.85	5.5242000000000004	4.3284	4.6276	4.943	3.0426	5.2824	4.8585	5.2376	5.26	5.2593	2.7761	4.915	1.7355	5.3118	3.1969
PF3D7_0217200.mrna1_1	PF3D7_0217200.mrna1_1;1721	1721	4.8022	5.4552	4.3547	4.6005	1.86	4.6375	3.9458	2.84	0.0976	4.6893	4.5711	4.0687	4.3038	2.7761	3.5934	5.9442	5.1643	4.6826	3.126	4.5619	4.3971	4.1449	4.1827	4.5154	4.2418	4.5886	4.6798	3.1875	4.9579	5.5922	5.4449	4.8565	5.4502	4.1554	6.1194	3.6299	5.0866	4.5945	5.319	3.756	3.2016	4.4783	5.3523	4.0391	4.4356	4.1301	3.4854	3.8288	3.5236	3.61	4.3505	5.6238	2.7247	5.0704	4.0063	4.4679	3.5692	5.2858	5.6542	3.6135	5.4222	5.4896	5.4861	5.1791	5.6294	5.153	4.5674	4.7027	3.4356	2.85	4.3764	4.9547	4.2008	5.3607	5.0862	4.9968	5.1839	4.6328	5.7655	5.7393	3.853	3.5348	5.193	5.7079
PF3D7_0217200.mrna1_1	PF3D7_0217200.mrna1_1;1722	1722	6.3775	4.934	4.2675	4.1787	3.3923	3.6358	5.2365	3.5273	2.7093	4.9265	4.9542	2.4647	4.1235	2.0635	3.9579	5.3494	4.9322	3.157	4.3096	4.729	4.9373	3.4316	6.3614	3.8963	4.5807	1.6135	4.3944	5.1387	5.1743	5.7051	4.7377	5.7263	4.3067	4.9265	4.1922	5.1085	4.7729	4.7991	4.359	4.7506	4.0942	5.0268	4.439	3.6633	4.3964	3.0514	4.9505	7.5443	3.5753	3.7334	4.9467	5.6447	3.5656	3.3477	3.669	4.0583	5.1914	6.1475	5.1094	4.0374	3.3505	5.1493	3.3533	4.9607	5.4162	5.3334	5.3122	4.7274	4.8192	4.2802	4.2196	4.7436	5.6349	5.0018	5.1181	4.0117	5.5705	4.591	5.2939	4.1243	5.4019	5.1173	3.8237	4.3618
PF3D7_0217200.mrna1_1	PF3D7_0217200.mrna1_1;1723	1723	6.0193	4.6502	4.6764	5.7018	4.3653	4.2765	4.5957	0.2987	3.4919	5.9079	5.2873	4.2118	3.4222	4.0233	2.9873	5.1977	3.9155	1.0772	5.7054	4.9069	5.4479	3.0197	4.4502	3.7452	4.796	4.7724	4.9579	4.4861	5.3498	5.4046	5.2483	1.8914	2.8012	4.6588	3.5619	4.0063	4.8649	4.5826	5.2898	4.2411	2.9745	3.8817	4.225	4.6786	2.9411	5.1863	4.8929	4.7719	3.5072	1.9782	3.7474	5.2223	4.0575	4.6899	4.1169	3.6182	5.0725	5.06	4.9732	4.4087	4.9732	4.0678	5.1272	4.5844	2.905	5.4751	3.904	4.3978	4.1473	5.4043	3.5558	4.8629	2.2869	5.856	4.8723	5.9891	4.0391	4.3391	5.0157	3.8992	4.7871	2.3334	4.2411	4.7798
PF3D7_0217200.mrna1_1	PF3D7_0217200.mrna1_1;1724	1724	6.7446	5.318	5.1457	5.9609	3.7506	4.1465	5.3212	4.0644	3.6064	6.0518	4.2517	5.013	4.5392	3.0356	3.516	5.4764	4.9658	2.5211	5.0281	5.373	5.1181	5.3262	5.6988	3.5336	4.904	4.135	5.2087	4.2365	4.7049	6.4281	6.0866	4.4757	6.0144	4.0233	4.1094	3.7323	4.4621	4.3695	6.0275	4.4128	4.7076	4.9217	4.9373	3.7666	4.0661	4.3604	4.0909	4.516	5.1902	4.314	5.3402	3.7687	4.4243	5.4353	5.3266	4.135	3.6427	4.9968	5.4216	5.4738	4.9026	5.5723	4.9891	3.4303	3.9662	5.8931	4.3611	4.439	5.3646	4.5002	4.1359	5.3913	5.839	5.3978	5.9023	5.079	6.1817	4.3736	5.2909	4.9103	5.5653	5.2008	2.7071	5.545
PF3D7_0217200.mrna1_1	PF3D7_0217200.mrna1_1;1725	1725	5.9288	5.8382	5.2254	5.1863	4.7257	4.4673	5.0678	4.1375	3.1827	6.2688	5.211	4.7361	5.2806	3.5236	3.7517	5.133	4.7458	4.5934	5.6826	4.126	5.0985	3.7687	4.6387	3.9653	4.2464	4.6679	5.6668	4.9453	4.5975	5.91	5.6085	3.6542	4.2048	6.3069	5.1181	4.669	3.9681	5.4919	4.3169	3.7203	3.1731	3.6611	4.2334	5.5738	4.6229	5.0605	5.1428	5.2906	3.9982	4.7975	5.2612	4.0461	3.0321	5.5592	4.7021	4.8753	4.1169	4.8654	5.6767	4.157	5.1231	4.9819	5.0418	5.4019	4.904	5.3882	4.1144	4.3576	4.7808	4.7903	4.6496	4.3554	5.1783	5.2943	5.1771	5.6921	5.8612	5.1671	6.193	5.3384	5.1711	3.4005	5.5877	4.4561
PF3D7_0217200.mrna1_1	PF3D7_0217200.mrna1_1;1726	1726	5.9371	5.7325	5.3667	3.5423	3.847	4.2365	5.0968	4.7772	4.2847	5.6482	5.851	4.126	5.2998	3.4568	4.1914	5.2168	5.1977	5.2817	4.278	4.811	5.375	4.4189	5.5379	5.1906	5.6974	3.4555	5.7425	4.7181	4.4634	5.5188	6.0749	3.3448	5.407	6.0099	5.0501	2.8758	4.7777	4.6588	5.5103	3.0755	3.2357	4.3399	6.5563	4.8733	4.7339	4.3226	5.5883	5.1977	4.8243	5.9203	5.2795	3.9754	3.7431	6.127	4.854	4.6542	4.975	4.3169	5.0997	4.3896	6.0492	5.7869	5.0566	5.0963	3.1651	6.073	5.1309	5.7621	6.5686	3.9672	5.1218	5.3349	4.9598	5.896	4.8329	5.7884	5.5656	5.7336	5.6363	5.5665	5.4983	5.1906	5.814	6.2388
PF3D7_0217200.mrna1_1	PF3D7_0217200.mrna1_1;1727	1727	5.6375	5.9916	5.0832	5.4571	3.7655	4.3262	5.4416	5.3726	4.9745	6.0879	4.926	5.5103	5.2475	1.1309	4.8435	4.7415	5.9319	4.4094	4.935	6.1406	5.581	4.9165	4.8826	5.6138	3.6747	3.1408	5.7021	5.6047	6.323	5.6988	5.5078	3.8817	5.6702	4.1739	4.1977	4.6536	4.916	5.5329	5.4598	3.6611	4.0409	5.1106	3.6017	5.2928	3.0548	4.4854	5.1898	5.7978	3.1144	3.8777	5.2024	4.5589	6.2845	5.434	5.211	4.729	4.2698	4.1194	5.2906	4.1052	5.4828	6.3956	4.7312	5.6337	3.86	6.813	5.2122	4.5711	6.2014	4.1779	5.1711	5.4128	4.9364	4.9088	4.3291	5.7568	6.0995	5.2215	5.3484	4.6882	6.6855	5.2772	5.4512	7.0204
PF3D7_0217200.mrna1_1	PF3D7_0217200.mrna1_1;1728	1728	5.8086	5.6311	5.3663	5.1526	3.0583	4.3448	5.323	4.6775	2.2418	5.1847	5.0378	4.8664	5.1823	3.2063	3.2001	5.5157	5.8659	4.8615	4.99	5.8711	5.9547	4.054	4.9575	5.2728	5.1408	3.9345	5.9727	5.3816	6.4012	5.9757	5.6308	4.4376	5.2052	5.7764	3.9269	5.4819	4.2957	5.1379	4.607	5.3565	4.9155	4.8836	5.6433	4.6029	4.4983	5.578	5.5024	6.644	4.1465	5.3642	4.7495	5.0738	4.5832	6.7138	5.7594	5.0596	5.5251	5.1942	4.8156	5.9402	5.1309	6.2692	4.2464	5.2315	4.4429	6.4441	4.9588	4.3226	6.6928	5.0085	3.6882	4.9312	5.1135	4.814	5.3176	5.3757	5.7666	5.4138	5.8253	7.322	6.1229	4.2426	5.4063	6.4584
PF3D7_0217200.mrna1_1	PF3D7_0217200.mrna1_1;1729	1729	5.9591	5.079	4.3667	5.5125	3.4209	4.0374	4.5298	5.111	4.8669	5.854	5.09	5.4246	5.4074	3.2525	4.7115	5.235	5.3561	5.2627	4.9649	3.111	4.8595	4.7137	5.3363	4.4764	4.8654	4.5759	6.3993	3.8094	5.6276	6.192	5.7131	3.4128	4.7115	4.935	5.1574	5.5951	4.957	4.8068	4.8875	4.1898	4.0925	4.3277	5.903	4.7241	5.0233	4.6194	6.9651	4.4509	4.0027	6.2055	5.1938	5.5638	3.8176	5.463	4.8283	4.3743	2.9505	4.9528	5.4366	3.856	4.963	5.9456	5.5125	5.4148	6.1443	7.5104	3.5173	5.1607	4.7845	5.0085	5.5002	4.6247	4.8679	5.7159	3.6088	5.2441	6.9922	4.8304	6.3964	5.9681	6.9233	3.332	5.0369	5.0845
PF3D7_0217200.mrna1_1	PF3D7_0217200.mrna1_1;1730	1730	5.7101	5.5632	4.1882	5.4591	3.1603	3.8738	4.9222	3.6076	3.6927	5.7498	4.3978	6.264	5.3078	3.0721	3.7159	6.057	5.4202	4.2728	4.6736	3.9107	4.1875	5.1148	4.8074	4.4989	5.3096	4.0233	6.7657	4.0661	4.7882	6.0043	4.8354	3.3854	4.2016	5.2141	4.0383	5.9706	4.4114	4.7474	4.0099	4.5868	5.098	4.6519	5.2376	5.3964	5.392	6.4157	1.9184	3.7866	3.8166	6.5002	5.0054	5.6079	5.9495	5.3844	4.6369	5.2668	3.852	4.3882	4.8914	4.7093	4.9274	4.6628	4.9303	5.6755	4.6398	7.3176	4.6831	6.0157	4.2008	4.8455	5.2498	5.2261	5.8324	6.3542	3.61	5.0955	6.4466	5.1223	6.4864	4.8186	7.3276	3.1457	6.3089	6.0712
PF3D7_0217200.mrna1_1	PF3D7_0217200.mrna1_1;1731	1731	5.5601	5.8079	5.2924	5.9281	4.594	4.1309	6.0085	4.7618	2.6346	5.6421	6.2186	8.6182	5.0657	4.9212	5.3505	5.1583	5.7629	4.7897	4.4899	6.2804	5.4492	5.1946	4.7004	5.26	5.0917	3.797	5.2071	6.1697	5.7444	6.8476	5.749	5.128	5.3459	5.4306	4.7159	4.905	4.09	4.5141	4.6276	5.1194	4.2832	4.3834	2.406	4.645	4.3568	5.6907	6.5328	5.761	4.6299	6.7234	4.1416	4.975	6.2024	6.2784	5.076	5.3359	5.7195	5.0849	5.4686	5.4861	6.3877	4.8817	5.5388	5.5592	5.6533	7.2685	5.1231	5.3255	6.1938	5.3009	4.6247	6.1637	5.2517	5.5527	5.5783	6.2443	5.7506	4.8817	5.7861	5.2211	7.8484	2.8817	6.5421	6.7545
PF3D7_0217200.mrna1_1	PF3D7_0217200.mrna1_1;1732	1732	5.8352	6.0002	5.3667	6.0088	4.0426	4.4094	5.4121	4.2847	5.0085	5.9715	6.189	4.7698	5.111	4.6479	3.546	4.6792	5.4239	4.6129	6.0233	5.8637	5.8212	4.3937	5.0085	5.839	4.7729	4.2418	6.4883	6.0749	6.9634	6.4545	5.7544	5.1424	5.4793	5.558	5.0626	4.6473	4.9444	6.0531	5.2784	3.2494	4.6882	5.1094	5.3027	4.8787	5.9146	5.8349	5.0496	4.225	4.9011	5.0431	5.3205	5.803	4.4515	5.9148	5.6091	5.1667	5.1014	5.464	6.1283	3.8689	5.5865	6.0141	5.3705	5.9759	6.2765	6.0328	5.2559	6.2133	6.4786	5.8689	4.995	5.5832	5.9579	4.5515	6.0067	4.9079	6.8009	5.9054	6.577	6.5423	6.0974	5.2024	6.631	7.1688
PF3D7_0217200.mrna1_1	PF3D7_0217200.mrna1_1;1733	1733	6.5797	5.565	6.3054	5.9775	5.1412	4.1102	6.0736	6.7156	5.1843	6.5092	5.4479	3.1667	5.1831	3.1144	4.887	5.3273	5.9373	5.8873	6.556	5.8686	5.6935	5.1727	4.8846	5.9439	5.8117	4.935	6.8348	7.621	6.9059	6.2384	5.3757	5.6679	6.1158	5.272	4.9991	5.6809	5.5601	5.4313	5.5469	3.269	4.6565	4.5447	5.3899	5.2532	5.5166	6.5162	5.6032	5.0492	4.0951	5.4189	5.5638	6.0275	5.3363	6.1841	5.8053	5.9281	4.9686	5.6574	5.9074	4.6479	5.4983	6.7268	6.7695	6.69	6.3475	5.7661	4.8048	6.1568	6.438	6.007	6.1906	5.6845	6.3703	6.2634	5.5261	6.0849	7.2159	6.7903	7.0586	7.4421	5.0219	5.2388	7.0355	8.2166
PF3D7_0217200.mrna1_1	PF3D7_0217200.mrna1_1;1734	1734	6.1022	6.4931	6.3129	6.3995	5.9281	5.6488	5.7827	6.6518	5.8336	6.8555	6.2069	5.3198	6.0308	6.8113	6.3716	5.4226	7.7618	9.1144	9.4984	7.6855	7.8043	5.3049	6.0968	5.6957	5.5176	5.6596	6.1315	10.0257	7.7238	6.5718	6.6051	6.3813	5.8286	5.7485	6.3598	5.7753	4.6106	6.5157	5.6571	4.3978	3.8699	5.7803	6.5616	6.0518	6.0503	6.042	6.0742	5.5116	5.2456	6.0807	5.3551	5.5564	6.7832	6.9629	5.3537	4.9411	5.0704	6.9115	5.9729	5.811	6.3282	6.7094	6.666	5.7186	7.444	5.292	5.4456	6.9549	7.5507	5.6317	6.3391	5.7677	7.3267	5.3125	5.5423	6.6175	7.1917	7.9044	6.4263	8.4884	5.0255	4.8545	7.0868	7.5638
PF3D7_0217200.mrna1_1	PF3D7_0217200.mrna1_1;1735	1735	6.5192	5.6699	9.35	6.6106	6.1449	6.4005	6.8259	6.6734	5.5868	7.4088	6.1568	6.4841	5.2184	5.7342	6.7858	5.3964	7.3832	10.0929	8.584	7.3759	6.0332	6.126	6.0076	5.8192	5.9941	4.6479	6.1202	9.4625	7.3151	6.0281	6.4051	5.4828	5.9704	6.3691	4.6029	5.3716	4.7735	6.5563	4.9222	5.3198	5.2574	5.1098	5.5314	7.2089	6.0551	4.9402	5.433	5.6276	5.1938	6.1661	5.1695	6.4686	6.6199	7.1672	4.7929	4.2411	5.8074	6.5099	5.5401	5.5311	12.1813	7.1211	6.6201	5.7608	6.5884	6.1266	5.896	6.8142	8.4473	5.1322	6.52	5.8035	7.1813	5.2821	6.1164	10.8794	7.7589	6.7494	6.357	7.073	5.0639	5.1791	7.2957	8.6817
PF3D7_0217200.mrna1_1	PF3D7_0217200.mrna1_1;1736	1736	6.2118	5.6775	5.9784	5.3667	4.5021	8.3067	5.5957	6.754	2.0772	7.0765	5.4979	4.9303	5.8797	4.2957	5.917	5.07	7.286	4.3526	8.1101	7.1038	6.5934	4.1723	5.4246	9.1955	6.1751	4.6656	6.132	8.8569	6.9247	6.0108	6.3427	5.5503	8.5801	5.6775	4.9435	5.0682	4.2165	6.4474	5.9267	5.1643	4.4209	6.464	8.5724	9.9749	5.9162	5.5558	5.5916	6.0609	4.8738	5.6118	6.0112	5.712	6.6263	6.08	5.9172	5.0849	4.406	6.3556	5.9621	5.791	12.8726	6.7665	5.8009	4.585	5.6585	5.5192	4.9241	6.5356	9.2435	4.9639	6.2823	4.0179	6.6278	5.2761	6.1589	11.8443	6.2657	7.4754	6.3775	6.1965	6.033	5.31	7.0824	8.3913
PF3D7_0217200.mrna1_1	PF3D7_0217200.mrna1_1;1737	1737	6.0853	6.2005	5.7552	5.575	4.3639	4.2479	5.218	4.6741	4.1691	6.1703	5.5741	4.8555	5.7495	1.7049	5.3441	5.5729	5.3494	4.4542	7.5562	6.7799	5.9355	5.5401	5.6349	8.4674	6.0505	4.2311	4.7004	8.5442	7.4823	5.8427	6.6242	5.4199	8.1928	6.0088	5.328	3.1227	5.4552	5.31	6.2416	6.0505	4.845	5.3653	6.0991	8.4054	5.2475	4.6843	6.2705	5.4774	4.7054	5.8331	5.8032	5.4366	5.8056	7.4572	5.2292	5.3674	5.1918	6.1227	5.9912	5.4877	11.4838	7.2869	5.5392	6.0866	6.439	4.7824	5.1731	6.2841	8.0652	5.9193	6.1653	5.2357	6.8935	5.2675	5.9449	10.962	6.8117	6.8911	7.464	6.2627	5.6946	5.2242	6.4973	7.8088
PF3D7_0217200.mrna1_1	PF3D7_0217200.mrna1_1;1738	1738	6.5911	5.7271	5.9923	5.2917	5.2873	5.4796	5.3723	4.3978	4.8314	7.13	5.9793	5.8122	5.947	4.0365	5.7159	5.6061	5.9734	4.7181	8.3694	6.7471	5.9757	5.6153	5.4851	8.1765	6.4471	4.0609	5.9074	7.1216	6.4126	5.7063	6.5667	3.7981	7.9171	6.0527	5.4046	4.4581	5.6008	5.8084	5.558	4.7772	6.1761	5.6795	5.5644	6.7975	6.2649	4.5922	6.0121	6.0092	5.4029	5.3827	6.0457	5.1989	5.5774	6.9189	5.5072	4.7404	6.155	6.4254	5.7412	6.0007	8.6999	6.4861	5.439	5.5056	7.6262	5.4656	4.8625	6.1739	8.0619	4.9141	6.7482	5.3078	6.9979	5.615	5.4256	8.2882	7.2948	6.7938	6.3149	7.0183	5.4864	5.8324	4.9754	8.2482
PF3D7_0217200.mrna1_1	PF3D7_0217200.mrna1_1;1739	1739	7.293	5.0768	5.8097	5.7613	5.6288	4.8048	5.2005	4.6826	5.0085	6.6318	6.1859	6.0687	5.0687	5.2802	5.5304	4.8709	5.8632	5.1831	7.9676	6.3731	6.2709	6.406	4.0286	7.1684	4.8802	5.2724	3.7312	7.8038	6.1621	6.2382	6.2063	3.8836	7.1723	5.6129	5.6769	5.0126	4.6188	6.1683	5.2913	5.6496	5.1465	5.1428	6.0472	6.8915	6.1544	4.9528	5.7164	5.8716	5.957	5.6488	6.0898	5.1506	4.4963	6.7923	4.9676	5.4614	5.2683	6.0652	5.8963	4.8977	9.6231	6.5032	6.0858	5.9143	6.7278	5.5937	5.5613	6.2919	7.9071	5.6267	5.8567	5.6781	7.2147	5.7573	5.8447	9.1223	7.1849	6.3877	5.8659	6.8257	5.3809	6.3512	5.7605	8.198
PF3D7_0217200.mrna1_1	PF3D7_0217200.mrna1_1;1740	1740	8.1679	5.8505	7.1706	6.3429	5.5506	5.314	6.06	4.6076	4.5311	7.5852	6.5561	5.3512	5.3971	5.4634	6.1112	5.7296	5.6659	4.796	10.8667	6.6753	7.1104	6.0947	5.314	8.1831	6.0518	5.1031	5.3526	9.4926	6.9086	7.1065	6.8354	5.0501	8.3813	6.2502	5.8667	5.3331	5.8058	6.1815	5.5954	5.0609	5.6378	6.759	6.4062	9.3006	7.2443	5.8043	6.5875	6.3116	5.5589	6.0687	6.0585	6.3404	5.43	6.7242	5.9406	5.7827	5.2048	6.952	6.127	5.61	10.7467	7.0351	6.9561	5.5251	4.5014	6.3668	5.6453	6.5648	8.5496	6.4822	5.9692	5.649	7.1232	6.0394	6.2246	10.3013	7.7413	6.7821	6.1477	6.514	5.2055	6.0177	6.8802	9.0637
PF3D7_0217200.mrna1_1	PF3D7_0217200.mrna1_1;1741	1741	6.7564	6.2517	7.6472	6.3406	5.6259	6.6235	5.8045	3.4686	5.1056	7.2057	6.8022	6.1839	4.5705	5.009	4.742	5.7594	5.5546	4.7923	11.4152	7.3791	6.2502	7.7746	5.3625	8.5025	5.6462	4.4256	5.6809	10.52	6.8318	7.4211	7.1185	6.0199	8.1448	6.1601	5.2954	4.85	5.302	6.0896	5.91	5.2369	5.1379	5.6963	6.0538	8.46	6.9769	5.8951	6.3639	5.3519	5.6676	6.5806	5.861	5.36	6.3682	6.3491	6.0548	5.2891	4.3923	5.7474	6.0828	4.9336	10.216	6.9429	5.8258	5.4604	6.2147	9.3453	5.7779	6.3368	8.9023	6.3404	6.6203	5.7304	7.5437	5.3001	5.4591	10.2655	6.4476	5.9165	5.7434	5.6533	5.8968	5.9547	6.8472	8.9897
PF3D7_0217200.mrna1_1	PF3D7_0217200.mrna1_1;1742	1742	8.9122	6.5847	5.68	6.0972	5.5586	6.3105	6.1434	6.2767	4.7076	8.9163	5.7803	6.5378	6.3628	5.3635	6.3109	5.5954	7.0912	4.7729	6.3172	7.6819	6.8446	8.6203	5.2931	10.206	7.9365	5.2716	7.4085	6.1191	7.9382	6.9047	9.271	3.9533	9.0476	7.8275	5.1039	7.3351	5.7892	6.0787	5.2502	5.0303	4.7554	5.4067	8.4128	9.2519	8.1615	5.7806	6.2141	5.6029	5.0879	6.5487	6.454	8.2495	5.2188	7.0626	5.561	6.0052	4.8258	7.1532	6.121	5.5963	11.5405	8.4078	7.4551	5.7238	5.9115	6.6566	6.1133	5.9894	10.1357	6.0396	4.7861	5.5856	7.7076	5.7923	5.8572	10.9862	8.4803	6.2657	6.8738	5.9575	6.3041	7.9623	6.9848	10.0157
PF3D7_0217200.mrna1_1	PF3D7_0217200.mrna1_1;1743	1743	11.1995	5.8097	5.36	5.4489	3.251	5.013	5.5132	5.7706	2.8914	10.4084	6.1959	5.4276	5.4951	2.0976	5.44	4.917	6.2933	5.4944	5.3041	8.9025	7.2969	9.4413	5.6381	8.9427	5.6943	5.0561	6.4912	5.6256	9.3881	6.8653	9.6111	4.4607	8.6056	6.4914	6.2466	6.3761	4.9397	5.9616	6.0635	5.0913	4.1001	5.8457	8.2891	9.5858	10.5349	5.5765	6.5738	6.5682	4.047	7.3224	6.3588	7.7493	5.0431	7.7106	4.8455	3.862	4.8575	7.0609	5.7719	5.3576	11.3403	7.4227	8.1316	6.0184	6.1033	5.6212	6.6857	6.6931	9.9034	6.1129	5.2172	5.7415	8.5104	5.2521	6.5265	11.0243	7.2608	6.4772	6.7983	7.1029	5.2589	6.8142	6.8454	10.0141
PF3D7_0217200.mrna1_1	PF3D7_0217200.mrna1_1;1744	1744	7.8351	6.2279	5.4419	6.439	3.0858	6.2869	5.0369	4.8253	4.079	8.7791	4.5527	6.0902	5.3968	3.0976	5.9222	4.5447	5.5951	5.3913	6.0928	6.5764	6.2604	8.8166	4.8977	8.2494	6.2981	5.195	6.8244	5.1064	7.436	6.0027	9.5261	5.0875	7.5114	6.4941	4.691	6.6437	3.8125	5.9791	6.0266	4.6525	5.7153	6.1934	8.3957	9.7862	7.5609	5.5494	5.7679	5.6185	4.7186	6.9201	5.6974	7.3102	4.7344	8.1913	5.8909	4.3667	5.2634	7.68	6.1524	5.439	11.0128	7.7126	5.9676	5.9787	4.7613	5.8467	6.0557	6.7223	9.5858	5.9162	4.7274	4.7829	8.5175	5.5385	5.4738	10.9866	7.6519	7.1581	6.6565	5.3377	6.2282	5.3985	7.3471	9.4585
PF3D7_0217200.mrna1_1	PF3D7_0217200.mrna1_1;1745	1745	7.7533	6.0083	4.8495	5.3462	4.5223	6.7343	6.2178	5.1355	5.4346	7.2193	5.6115	4.1683	4.6352	3.7377	6.1293	5.4617000000000004	5.588	4.8817	4.3399	7.0804	6.4935	8.2537	5.0824	8.8036	5.7863	5.9138	6.0928	5.8089	8.0719	7.0107	9.0995	3.2296	8.3243	5.9162	5.6868	6.3526	6.1289	6.023	5.1579	5.1127	6.5091	5.0228	8.7714	10.1086	7.4297	5.3349	4.9122	5.9047	4.2869	6.0775	5.7118	8.3395	6.8417	7.4572	6.0023	5.1114	5.2098	7.0228	6.4596	6.3966	11.9981	7.5115	7.8236	6.4345	4.735	6.1497	5.8652	6.154	9.9199	5.8773	4.3847	5.4012	7.8708	6.2069	6.4289	11.5883	7.6379	7.1766	5.8384	6.0283	6.0609	7.2921	6.3635	9.4473
PF3D7_0217200.mrna1_1	PF3D7_0217200.mrna1_1;1746	1746	7.5871	5.5298	5.1085	5.6876	3.4155	5.1313	5.9495	4.4647	4.5491	6.0841	6.2242	4.504	4.6764	2.7137	5.4016	5.3082	4.3716	3.3632	4.9331	6.4882	6.3327	8.6608	8.3792	10.3533	5.5348	6.1829	5.9119	5.254	6.2602	6.2447	9.2313	7.6707	10.4176	5.2392	3.4222	6.0457	4.5546	5.6479	5.0955	4.6194	7.3312	5.5113	7.9238	9.4503	6.8119	4.7782	5.7509	4.7544	3.797	5.7049	5.4712	7.1252	6.0963	7.3199	5.025	5.594	5.0094	9.467	5.594	6.1699	11.0924	6.7493	6.8015	5.433	4.6876	5.6868	5.3395	5.8138	8.6159	5.4761	5.9825	4.116	10.0846	5.7949	6.3071	10.9595	7.3897	7.5258	5.8844	5.0875	4.2334	5.2373	5.5385	8.2755
PF3D7_0217200.mrna1_1	PF3D7_0217200.mrna1_1;1747	1747	7.9396	6.1256	5.7079	5.5904	4.1546	5.2288	5.4919	4.9336	4.2449	7.458	6.6082	5.4175	5.2157	5.359	4.8963	5.359	5.4998	5.4209	3.7431	4.0849	6.2512	6.6693	5.5119	8.3384	6.7859	4.7876	5.0635	5.6076	6.2902	6.7651	7.6819	3.8953	7.7386	6.3749	5.8158	3.7655	4.8197	6.648	5.0036	3.8258	7.9248	5.1322	7.357	4.3234	8.0573	6.4957	5.706	5.8607	5.9277	7.9773	4.9941	7.9047	5.2832	8.3573	5.3491	5.7889	4.5229	9.2959	5.5475	5.7087	5.7613	8.1222	7.3667	6.3505	5.4857	5.3107	6.6554	4.4515	6.0237	4.5844	5.6977	4.995	9.9349	7.1619	6.3567	4.9561	8.258	7.5537	6.7185	7.2051	5.1305	5.823	6.2296	6.3721
PF3D7_0217200.mrna1_1	PF3D7_0217200.mrna1_1;1748	1748	8.2653	5.1031	4.7301	6.4441	4.3702	6.272	6.5709	7.4849	5.5987	7.4776	4.8248	5.8243	6.4192	4.1077	4.7131	5.6061	7.5302	5.1938	5.9481	6.6652	7.1118	5.4774	5.5823	5.2118	7.0324	5.6952	5.8691	6.5136	6.4406	6.8728	7.0261	4.7703	5.8963	7.3397	5.5928	5.3194	4.6381	6.0233	5.4614	4.0531	5.1001	4.7639	7.3872	6.3016	8.1249	5.9715	7.0106	5.7949	5.0175	8.4182	5.8281	7.2686	4.5916	8.4566	5.2098	5.1847	4.8263	8.3504	6.2832	6.2392	5.6253	7.1527	7.2228	6.203	5.7312	6.1483	5.3834	5.0413	9.1952	5.2731	4.7913	5.0268	8.4654	6.9605	6.6443	5.0045	7.8864	7.7152	6.4331	6.5768	5.9215	4.7787	6.1635	9.2443
PF3D7_0217200.mrna1_1	PF3D7_0217200.mrna1_1;1749	1749	6.6466	5.087	4.7452	5.7112	2.8699	2.3363	5.8482	6.6044	3.6147	6.0047	4.4835	4.5236	6.1135	2.2327	5.0255	3.9449	6.0146	5.6868	4.2705	5.4283	5.7156	6.4717	6.2494	5.6447	5.969	4.1787	4.2735	5.0317	5.5351	5.6256	6.91	4.6775	4.7908	6.1942	5.4735	4.4416	4.855	4.6628	5.9662	3.926	4.8768	4.0286	7.0877	2.9449	6.1707	4.359	4.4162	5.1239	3.7527	7.2458	5.8212	6.9099	2.269	7.8293	5.4954	4.6971	4.9796	6.2018	6.1568	6.5174	5.4436	9.5159	6.9243	5.0794	6.1453	4.963	4.9649	5.2319	7.333	5.3402	4.7241	5.6029	7.2349	5.8758	6.6154	6.2155	8.3349	6.9033	6.6266	6.2411	5.0798	4.6588	6.0299	7.9676
PF3D7_0217200.mrna1_1	PF3D7_0217200.mrna1_1;1750	1750	7.307	8.4323	5.6673	7.2628	4.5478	5.0224	8.0053	8.7767	5.1301	6.788	5.1169	5.3096	7.5877	3.9079	4.6415	5.2468	8.6008	6.8004	6.7104	6.8959	6.1303	7.2071	5.373	6.0268	7.7075	6.3712	6.7393	7.4998	7.5972	6.5295	8.547	3.6053	5.3151	7.9678	6.0959	6.384	4.9179	5.5859	5.5586	7.3642	4.6165	5.8472	7.9627	6.9477	7.2596	5.353	5.3288	5.9196	5.6738	10.1748	6.0826	8.3663	4.8797	10.225	6.4769	4.6381	5.1566	6.8441	6.5589	7.0276	6.144	8.8178	8.8256	7.1101	6.2806	5.5671	5.6882	5.845	9.5536	6.2515	5.2254	5.3892	7.4043	6.4253	6.72	6.141	8.6342	8.4723	6.919	6.3863	4.9088	6.3537	6.2589	9.9422
PF3D7_0217200.mrna1_1	PF3D7_0217200.mrna1_1;1751	1751	6.8227	6.788	5.6288	7.2876	4.8339	6.308	9.442	10.9987	4.8997	6.5441	7.3226	5.9296	8.2955	3.6781	7.2174	5.7197	10.8567	6.9607	7.3528	7.1862	7.2378	8.6708	6.1297	6.239	7.3046	5.9588	7.0309	6.9933	7.5619	7.5772	10.3994	5.4195	6.6855	7.8725	5.4561	5.9117	5.3413	6.1687	5.4489	5.9155	7.4162	5.6778	8.546	6.9198	7.4258	3.99	5.9153	5.5696	8.1193	10.632	6.4841	9.0574	7.1703	9.3673	6.3909	4.7581	6.0361	7.9204	6.1324	7.6875	6.2996	7.9868	10.0288	7.6621	6.9595	7.3017	5.6159	4.8997	10.004	5.8334	5.2589	4.4874	8.7764	6.4348	6.9247	6.3756	8.433	9.7247	8.4641	7.2917	7.4506	5.4479	6.7912	10.748
PF3D7_0217200.mrna1_1	PF3D7_0217200.mrna1_1;1752	1752	8.7895	8.7695	6.3054	8.8819	3.7203	7.5558	10.3631	11.2062	4.073	8.3174	7.9075	5.4212	8.4532	3.1043	7.8461	7.3555	10.7781	8.0108	9.2619	8.0161	7.3434	9.7597	6.6706	6.2374	9.0561	6.9718	7.2897	8.5147	8.0944	7.2677	10.9347	6.4938	6.8946	9.1505	6.7126	8.274	5.8352	6.3199	7.7619	12.5015	6.1463	6.1635	8.3822	7.7641	9.0105	6.6472	6.5709	7.2085	7.7721	11.7761	7.1973	8.5017	6.9239	10.3866	6.0777	5.4998	5.2623	8.297	6.6174	8.3255	6.4772	7.8869	10.4114	8.8004	7.9164	6.9115	6.8771	5.4376	12.1685	5.814	6.2098	5.6147	9.2175	6.8305	8.2231	5.8953	8.6586	9.2937	8.282	8.3575	6.7848	7.3481	6.1665	12.1858
PF3D7_0217200.mrna1_1	PF3D7_0217200.mrna1_1;1753	1753	7.8303	8.4382	5.3947	7.425	2.1408	8.2029	9.6909	10.7385	4.26	7.8949	7.5593	6.2054	7.5359	1.541	7.6569	5.8457	11.0317	6.4068	7.8147	7.6012	9.2468	8.8728	5.2075	5.9692	8.1969	4.6707	7.019	6.6974	8.4047	10.4317	10.1504	5.6982	6.2089	8.7536	5.3537	6.7852	4.4012	5.4832	6.65	5.8056	5.7268	6.6713	7.5362	7.1856	7.065	5.3501	5.5625	6.2549	6.6806	11.0488	6.2296	8.1169	7.7874	7.9966	6.1843	4.6188	5.5011	7.6378	6.2172	5.7336	5.1477	7.4992	9.2413	7.895	7.2758	7.1009	6.0787	5.9878	9.6863	6.0836	5.2612	5.2137	8.7334	6.1322	6.3572	5.7955	7.7897	9.8916	6.832	8.0997	7.4918	6.5978	6.6826	9.745
PF3D7_0217200.mrna1_1	PF3D7_0217200.mrna1_1;1754	1754	7.2617	5.1882	5.0085	6.6548	4.1069	7.0275	9.1829	10.2165	4.6473	7.7436	5.2972	5.4128	6.366	3.3248	6.807	5.0193	10.1921	4.7613	4.5613	6.5596	7.9695	6.4798	4.8982	6.2432	6.5759	4.8048	5.647	6.0687	6.0654	7.8552	8.8562	4.8924	6.716	6.5552	4.5638	3.6554	3.9635	5.5738	4.0925	4.2087	4.6758	4.5904	5.9732	5.8929	6.2361	5.6047	5.5904	4.9841	4.3349	6.8301	5.225	5.5413	6.6447	8.2991	5.4699	4.9083	4.6949	7.1613	5.4777	4.8515	5.4774	6.9541	6.6618	5.4793	5.5841	5.9086	4.4607	5.4416	8.1135	6.2902	5.1894	5.0281	9.8289	5.5753	5.517	5.7616	8.4354	5.0934	6.6081	6.5552	5.0596	4.975	5.7339	7.929
PF3D7_0217200.mrna1_1	PF3D7_0217200.mrna1_1;1755	1755	6.4316	3.7334	4.4033	6.0112	5.2536	5.7711	8.8429	10.401	4.582	6.3588	4.9556	4.5753	5.4938	3.3147	6.2098	4.7447	10.2977	4.3341	5.8904	5.2563	7.3891	6.1894	4.3778	4.8846	5.5435	4.6977	4.7719	5.6337	6.6387	7.4025	7.6067	4.4607	4.0461	6.1029	5.0241	4.1946	4.8654	4.6758	4.9986	2.7485	5.432	3.4906	5.2044	5.3551	4.2203	5.1554	6.4075	4.7703	4.4957	6.2359	4.9378	3.849	4.9533	5.4416	4.7708	3.2403	6.5311	7.7162	5.0704	4.516	4.8379	5.5232	5.3219	4.3597	4.2165	5.4519	4.1514	4.7682	3.6679	4.8186	4.9435	4.9001	8.9549	6.3526	4.889	4.7285	7.9466	4.3089	5.7296	5.7986	4.1276	4.756	4.7247	4.8714
PF3D7_0217200.mrna1_1	PF3D7_0217200.mrna1_1;1756	1756	6.805	5.479	6.3547	7.2806	5.246	4.9805	7.1631	9.2318	4.8369	7.428	4.4476	6.4609	6.8901	4.488	5.2716	5.0453	9.6146	2.4033	7.337	5.4472	6.563	5.0054	5.4433	4.856	5.6299	2.6668	4.7115	6.586	5.8412	5.6499	6.3257	6.4697	5.522	4.8914	3.6519	2.2839	4.8166	4.6212	7.955	4.4931	5.1751	5.3565	6.0472	5.2705	6.6256	5.4155	5.4199	7.1409	4.067	6.0712	4.6421	5.1783	7.4681	4.3462	6.0483	5.3151	10.7754	6.1252	3.991	3.9174	5.1334	6.0126	6.1552	6.4561	2.0976	4.8202	4.0807	4.373	4.5801	6.2664	5.3681	9.9456	7.5834	5.7824	5.7035	4.7538	6.846	5.1747	6.3968	3.9146	4.4303	4.6724	5.0161	5.1898
PF3D7_0217200.mrna1_1	PF3D7_0217200.mrna1_1;1757	1757	5.2498	4.4919	4.4128	5.0909	3.26	3.4841	5.0308	2.3813	3.2048	6.0704	4.7452	4.4751	4.1635	3.2585	3.8227	5.1022	4.8395	0.6599	6.7279	3.7257	6.0635	4.238	4.9208	1.585	4.359	4.4283	4.1851	4.7425	4.251	5.6904	5.8194	3.6299	2.3016	4.9006	4.5729	3.9991	2.862	4.8694	5.1506	4.1481	3.9782	4.3799	4.6212	4.7708	4.4121	3.4276	4.0321	4.848	5.0807	3.6323	3.6135	4.7087	4.2472	4.7431	4.1747	2.8817	6.0839	4.5267	5.0027	4.2795	5.0985	4.2304	3.3089	4.6673	4.7592	4.0018	4.327	3.5211	4.4249	3.6971	3.4725	4.7501	3.4555	3.61	4.9533	3.5008	5.7118	3.7344	4.6582	3.4867	3.6826	3.7887	3.9212	4.4809
PF3D7_0217200.mrna1_1	PF3D7_0217200.mrna1_1;1758	1758	4.9547	4.7581	5.1743	2.9505	2.0496	5.1973	4.8817	3.4944	2.6622	4.5874	3.6323	3.84	4.696	2.8197	5.2098	4.6276	5.1379	1.9635	5.4263	4.6076	5.3012	5.1663	5.1379	3.1538	5.1863	3.6381	5.5176	5.3038	4.295	5.1189	5.4376	0.0426	4.3477	4.6334	4.8639	4.5625	4.5904	4.437	4.0841	2.8012	5.005	2.7782	3.6565	4.4456	3.3909	2.3978	5.2724	3.9088	2.9486	3.6508	5.4084	4.6599	3.2972	5.2824	3.9439	3.111	5.9828	5.7355	5.1359	4.0488	4.2593	6.9094	6.5464	5.5463	4.8359	5.3978	1.7613	4.8273	4.6352	5.0277	3.6949	5.6129	4.4976	4.4289	4.5862	4.6599	6.9804	6.4017	6.2122	3.6656	4.7431	3.5223	3.9973	3.7279
PF3D7_0217200.mrna1_1	PF3D7_0217200.mrna1_1;1759	1759	5.8537	5.2917	5.07	4.1268	2.7698	4.3985	5.0396	4.5179	2.4751	5.246	4.1763	4.437	4.9505	3.2957	4.8283	6.0609	5.1301	4.5367	6.9484	3.6938	6.4979	5.3063	3.3813	5.7444	5.5435	4.0135	7.4241	6.3436	5.4226	5.5595	8.3411	4.2102	5.4538	6.1449	3.7538	6.6724	6.0034	4.8841	6.297	4.995	5.292	4.6848	4.8384	4.7756	2.905	4.3944	3.9551	5.7645	3.5826	4.8997	7.0637	4.5711	3.6508	5.1227	5.6352	4.2418	5.84	5.5329	5.5823	5.0583	5.5622	6.357	8.0389	5.3916	4.6082	5.114	3.9718	4.785	5.7007	5.0832	4.1018	5.5033	5.77	5.7498	4.6938	4.4995	7.1813	8.1618	6.1807	5.5677	5.7477	4.1043	5.4761	6.0038
PF3D7_0217200.mrna1_1	PF3D7_0217200.mrna1_1;1760	1760	4.5261	4.8043	5.1906	4.839	3.3951	4.8032	5.0819	5.2754	4.0781	5.5598	4.0841	3.846	4.9317	2.9336	3.4515	5.8545	5.5916	5.0418	7.0037	5.4558	5.2828	7.0702	4.0985	5.4598	4.8851	2.86	6.696	5.8372	5.6611	5.0188	8.2157	3.9727	4.9298	5.8547	5.0695	7.1695	5.5868	6.347	5.2472	5.135	2.9486	5.0321	5.067	5.5487	5.6288	3.4155	6.2587	4.4101	4.2365	4.314	9.1837	5.5732	2.9392	4.6404	4.8565	3.6848	5.5351	3.6588	5.6699	4.1819	5.5401	6.5379	8.3264	6.6146	4.7208	6.0648	3.9579	5.0755	5.6778	5.6308	4.3813	4.7703	5.2292	5.4722	5.2418	4.756	7.0432	7.7207	7.3863	5.2854	6.4862	4.5348	4.3716	6.2436
PF3D7_0217200.mrna1_1	PF3D7_0217200.mrna1_1;1761	1761	5.6456	5.2012	4.8079	4.9561	3.5595	4.61	4.3183	4.9288	3.5236	6.0257	4.8263	5.406	2.4751	1.2079	4.6415	5.4423	4.1946	3.6112	4.5497	4.5286	5.3309	4.7835	5.0836	4.6182	5.9239	4.0738	5.7181	5.1048	5.0418	5.1185	6.4965	5.2972	4.9584	5.1497	4.0925	6.6857	7.2425	4.6662	4.6387	3.8104	4.4854	6.4655	4.281	4.8217	4.9542	4.4175	4.7735	4.9699	2.9579	3.9402	7.8559	4.3875	2.5945	3.839	5.6014	4.1739	6.7538	5.6267	5.5686	4.888	4.6803	6.3169	7.4447	4.3377	3.1227	5.4486	3.4828	5.0665	5.839	5.233	4.0188	5.7423	5.1763	5.0378	4.9011	5.3216	7.2777	6.2456	6.1779	4.3568	5.0657	3.3377	3.4114	4.942
PF3D7_0217200.mrna1_1	PF3D7_0217200.mrna1_1;1762	1762	5.7227	4.9964	4.7339	5.266	2.7268	5.1469	4.9809	4.8777	2.7782	5.1611	4.6938	5.0461	4.8435	2.9635	4.4925	5.5198	5.6761	1.5607	5.3455	3.3391	5.9319	6.9737	5.3208	5.7466	4.9131	3.855	6.6689	5.3632	5.5037	5.7098	8.2653	3.8895	6.4748	5.647	3.8992	6.1214	6.0919	5.1635	5.3716	2.1309	3.3349	6.1114	4.1449	5.9449	5.3698	3.4436	5.5333	4.7317	4.4094	5.0849	9.2336	5.3813	1.926	5.7469	5.8402	2.905	6.625	5.9222	5.314	5.0063	5.4822	7.0599	8.4454	7.6612	4.1416	5.4822	4.0704	5.1627	6.1003	5.479	3.4182	5.9986	5.0997	4.9828	5.2728	5.4456	7.0944	7.276	7.6933	5.1946	5.0085	4.0426	5.464	5.5509
PF3D7_0217200.mrna1_1	PF3D7_0217200.mrna1_1;1763	1763	6.1223	5.1396	4.8197	5.3865	3.8659	6.9337	5.4356	5.931	3.4101	6.1299	4.7252	4.6786	5.5065	1.9069	6.3887	5.382	6.2952	1.111	6.5144	5.0652	5.8575	7.9784	5.3063	6.2485	5.0721	5.4793	5.2353	5.2269	5.8515	5.257	8.574	5.1859	6.0083	5.6467	4.9059	4.5613	6.2166	4.4983	5.2638	4.6628	6.3593	6.1457	5.1481	5.0488	3.7236	4.238	5.7503	4.8684	3.4101	4.116	9.6643	5.337	3.9288	5.0479	5.8919	3.9212	6.9646	5.983	5.6369	5.9453	5.3016	7.0061	7.7071	7.701	5.1683	5.8863	4.2876	7.2986	5.6885	5.3951	3.9279	5.7493	5.9823	5.2761	5.8844	4.7996	6.9333	6.1461	7.4821	4.4356	4.9644	3.8339	7.4996	6.433
PF3D7_0217200.mrna1_1	PF3D7_0217200.mrna1_1;1764	1764	6.6833	4.9054	5.8989	5.9628	5.8617	6.7702	6.1479	6.6854	4.7944	5.7944	5.0361	5.4429	5.3681	5.7477	6.2861	5.5201	6.8999	3.0054	4.1922	5.1164	5.8258	7.9932	4.4155	7.4232	4.2456	5.2705	4.0566	5.7626	5.6932	5.2847	8.7984000000000009	3.9982	6.7434	5.7038	5.8189	4.3505	7.1952	5.6798	5.4067	3.225	4.3854	6.2428	4.1465	4.8919	5.366	4.0781	5.1953	5.4532	2.9579	4.3792	10.1785	5.114	4.6792	5.9052	5.9807	5.1518	4.5091	6.1863	6.4441	4.852	4.5705	7.3193	4.862	5.8107	5.5416	5.6865	2.9411	5.3896	6.9413	6.1615	4.3089	5.7134	6.9107	5.5043	5.822	5.098	7.4718	4.2087	5.6724	5.8936	5.2642	2.4489	5.4094	6.057
PF3D7_0217200.mrna1_1	PF3D7_0217200.mrna1_1;1765	1765	5.709	5.2784	4.8217	4.441	4.2979	5.8004	5.588	6.3343	3.0479	6.9348	5.1807	4.641	5.5283	1.7268	6.2735	4.9284	6.0757	2.9982	3.717	4.7613	6.4017	6.5129	4.269	6.1254	5.211	6.5461	3.5286	5.0347	5.0959	5.9644	7.6451	3.5484	6.3291	4.853	6.6806	4.281	6.8355	4.8822	5.2028	4.3262	3.0197	5.2608	6.1639	5.3961	5.6876	1.433	5.671	4.9658	3.9542	3.6088	10.695	5.4812	4.5091	5.706	5.9556	3.5248	5.7189	5.5141	6.1223	7.6885	5.8652	7.4526	4.3074	5.6893	6.0828	4.9231	5.0725	4.8875	6.6989	5.9255	3.7049	5.07	5.1305	5.3844	7.4439	6.8293	8.0756	4.4107	5.7206	6.1562	5.3712	4.3219	5.9246	5.8785
PF3D7_0217200.mrna1_1	PF3D7_0217200.mrna1_1;1766	1766	6.4783	5.0717	5.2453	4.9274	5.406	6.0237	7.228	6.9435	3.8895	6.78	5.6334	6.0868	6.3448	3.8063	5.2399	7.4534	6.5945	5.0241	5.3345	5.0635	6.3775	8.8314	5.2284	5.9388	5.4951	7.0687	4.594	5.1934	5.5534	6.1301	9.9706	4.7371	6.1663	5.6499	6.5764	5.4886	6.0862	5.0197	6.2443	4.5945	3.6194	5.5298	5.6334	4.735	5.4135	3.3785	5.319	5.332	3.7929	3.7181	10.086	6.1655	3.853	5.3698	5.4548	5.1771	6.4453	6.3956	5.8014	6.9297	4.9435	7.7039	5.7832	5.3646	6.4883	5.2593	3.4634	5.1847	5.8387	5.8649	3.2418	5.2315	5.6516	5.7866	6.5761	5.0094	7.5232	4.9131	5.7029	7.2277	4.8253	4.5385	4.9359	6.5818
PF3D7_0217200.mrna1_1	PF3D7_0217200.mrna1_1;1767	1767	6.0766	5.9427	5.5354	5.8066	3.591	5.8804	5.2555	4.9695	4.4816	6.0531	4.4522	4.4828	4.7323	2.1538	6.8265	6.2873	4.9672	3.366	3.9059	4.7004	4.8227	5.922	4.2876	5.2114	5.3402	5.4363	4.228	5.0866	5.5179	5.78	6.9912	2.7463	6.0295	5.6642	5.2157	2.4303	4.3341	5.2334	5.2798	4.0356	4.6554	4.1035	5.4253	5.0356	4.1683	4.5279	5.6097	4.8395	4.2979	4.9093	8.6767	4.4515	4.6328	5.2036	5.4253	4.5348	5.8225	5.5919	5.3834	5.5913	5.3477	6.8509	5.7082	5.2388	4.6456	4.3284	4.7038	5.1077	5.7137	5.3957	4.3903	5.1243	5.9352	5.1363	6.2632	5.2137	6.7452	5.1799	5.3259	3.9542	4.4686	4.9165	5.0518	4.9551
PF3D7_0217200.mrna1_1	PF3D7_0217200.mrna1_1;1768	1768	5.5714	5.2353	4.9439	4.0045	3.6803	5.2396	4.7425	5.1235	3.3377	5.2898	2.5286	4.1715	4.5951	2.5777	6.3763	5.07	4.8314	4.306	5.2713	4.2095	4.4601	5.9115	4.9146	5.1759	5.438	3.225	4.4216	4.3646	5.1599	5.5741	6.4497	2.6346	4.7975	4.6427	4.5503	5.3009	3.5435	4.8639	5.223	2.157	4.266	3.5826	4.1898	3.8768	4.6035	3.8846	4.4469	4.278	2.6276	3.0858	7.8619	5.0708	4.0135	4.8625	4.3082	4.2728	5.319	5.4209	5.5975	5.1135	4.4323	5.7975	4.9869	4.4601	5.0448	4.915	2.6915	3.5311	6.1121	5.7328	5.2884	5.0272	6.0155	5.0609	5.2746	4.2532	6.2001	5.4084	5.5954	3.1587	5.1867	3.5185	4.6288	5.0587
PF3D7_0217200.mrna1_1	PF3D7_0217200.mrna1_1;1769	1769	4.887	5.1424	5.1731	5.3012	3.853	6.3038	4.7328	5.0674	1	5.2873	3.3561	4.1359	4.8709	4	5.5886	4.7301	4.98	3.4542	3.0942	4.1424	5.4555	5.0976	3.8125	4.488	4.1185	2.6112	2.384	4.5267	4.6887	5.5644	6.2022	3.4515	5.2095	4.0036	4.6685	4.6129	3.8309	3.9279	5.7431	4.435	5.0904	4.2211	4.7882	1.7137	4.8997	4.2987	5.6314	4.0858	4.4957	4.4712	5.1173	5.5883	0.4542	5.0777	4.5807	4.8704	5.0036	5.3597	5.2709	5.2724	4.7366	5.3023	5.3761	4.5304	5.7109	5.0985	3.8369	4.437	4.903	5.6076	3.5059	5.5497	6.0633	4.0144	4.8963	4.7908	6.0336	5.5195	5.6834	4.8048	4.3611	2.3978	4.7236	5.1835
PF3D7_0217200.mrna1_1	PF3D7_0217200.mrna1_1;1770	1770	5.8714	5.585	5.2976	5.7811	10.3427	5.9343	6.8989	4.3356	10.2012	6.0635	5.6679	5.5261	5.0094	10.703	6.3307	7.8285	4.9805	4.1334	4.3291	5.3306	6.8492	5.2795	5.1771	6.8547	4.4607	5.7358	4.8053	5.0938	4.8253	6.6405	6.807	3.281	7.3543	5.7409	4.9458	4.06	4.7247	5.8632	6.1769	3.9184	4.5975	4.5379	5.098	5.4383	5.8768	4.8846	4.8099	5.7293	4.5254	5.0959	6.0674	6.3839	3.3045	4.7975	5.9598	5.384	5.8074	7.8367000000000004	6.2498	6.2593	4.8851	8.6311	4.3491	3.5447	5.155	5.0561	5.729	4.5838	5.4456	7.3778	4.4594	5.3045	8.4765	5.0361	6.3858	5.2998	7.1214	5.6806	4.1077	5.9343	4.9265	5.6177	4.8445	5.796
PF3D7_0217200.mrna1_1	PF3D7_0217200.mrna1_1;1771	1771	6.0583	5.5376	4.8248	4.9312	5.3416	6.3298	8.2837	4.8364	2.6299	6.156	4.9745	4.0081	5.2502	3.4673	6.2608	9.444	5.093	4.1627	6.3255	5.4138	11.1374	6.0559	6.0177	6.0923	5.7027	5.3597	7.1304	5.6496	6.8992000000000004	10.1656	7.3349	5.8637	5.2517	5.366	5.8472	8.3935	4.5747	5.7779	7.1834	4.4548	4.841	4.3183	5.306	4.7708	5.1655	4.9764	6.2223	6.7297	4.4135	6.8771	7.5794	5.2917	4.3568	4.4323	6.8497	5.3681	4.9054	6.9542	5.4915	6.0607	4.9293	6.8188	4.8525	5.467	5.2976	5.7051	5.5011	4.2095	6.3724	7.1848	5.3501	5.6302	9.0265	6.1318	6.1936	6.0275	7.4846	5.5198	5.6323	6.1635	5.6226	6.2001	4.8263	5.6904
PF3D7_0217200.mrna1_1	PF3D7_0217200.mrna1_1;1772	1772	5.9512	5.739	5.1526	5.6795	4.3074	10.1953	9.0275	5.6337	4.3103	5.3999	4.3695	6.5144	6.4983	3.121	9.8493	10.0956	6.0184	5.1268	5.1534	5.1993	8.0266	6.9737	5.1098	5.9086	5.1497	3.4725	4.8644	4.5317	4.6859	7.7517	7.8465	5.0286	5.2184	5.0734	4.3067	4.295	5.0193	4.1898	7.2707	3.0018	3.8982	5.1375	4.5229	4.0909	4.1416	5.5735	5.4396	7.5501	5.3854	7.1566	6.6576	4.4925	4.4276	5.1522	8.4178	4.3639	5.9674	8.7266	5.7993	5.1691	5.8263	6.3007	5.306	4.1202	6.0461	5.2754	6.1975	4.6611	5.4074	7.9086	5.0058	4.8329	9.3869	4.8181	5.645	6.858	7.5008	5.9738	5.8875	6.1534	5.8841	6.6924	4.8495	6.4769
PF3D7_0217200.mrna1_1	PF3D7_0217200.mrna1_1;1773	1773	5.4124	5.4712	4.7698	7.2202	3.6848	6.6795	9.8395	4.4989	4.4443	5.1783	4.3498	3.3604	7.8271	1.9561	7.1717	11.1841	4.3847	4.3618	4.6999	4.8797	7.1399	4.9505	5.218	5.3628	2.511	3.8258	4.7581	5.2525	4.925	7.0225	5.7401	5.0708	5.2683	4.1102	5.0197	4.079	2.926	4.1514	6.8486	3.5348	4.6656	4.1985	7.4144	3.9919	4.1627	3.7623	2.6982	5.8809	4.3646	5.2529	6.2174	7.8877	4.3937	5.9561	4.5993	4.2935	4.4542	8.7187	5.4363	4.5987	3.9973	5.4195	5.5333	4.975	6.3572	5.591	5.9667	4.5515	4.4216	5.2884	4.8797	5.8748	9.3701	5.4219	4.9579	5.7522	6.6427	4.8068	5.2713	6.5475	4.431	6.7987	4.9855	5.7999
PF3D7_0217200.mrna1_1	PF3D7_0217200.mrna1_1;1774	1774	6.292	5.4343	5.0913	6.0409	3.9222	6.4192	6.4634	2.7049	3.6599	6.8425	4.7339	4.9001	6.0518	2.1731	6.6809	6.9388	4.5154	4.6212	4.9193	4.3125	6.2153	5.0738	5.7751	4.5392	4.0479	3.8777	3.6949	4.3568	4.6363	6.6058	6.0885	5.8387	5.0985	5.2079	4.0772	3.1408	4.594	5.0657	6.6522	4.6826	4.1285	4.0303	6.9437	4.7334	2.7355	7.1785	5.7123	6.2811	4.4906	2.6803	4.9312	7.8848	2.6346	5.0215	4.7087	5.5223	5.2895	6.5992	5.1119	4.8792	4.9293	4.8079	8.0618	5.1231	7.3924	4.9141	4.0892	4.9486	4.7613	6.3726	5.8629	5.7085	7.8088	4.8161	5.477	4.4182	6.2422	6.6026	3.9819	7.876	5.1639	3.3406	5.3813	4.8694
PF3D7_0217200.mrna1_1	PF3D7_0217200.mrna1_1;1775	1775	6.1092	4.986	5.2713	4.9869	3.3334	7.3986	5.3049	3.669	3.2265	4.9932	5.5647	4.6758	3.696	3.1177	7.3666	5.7498	4.5892	4.2055	2.2296	3.696	6.8812	4.8733	4.9439	5.4276	3.9891	0.7398	7.1693	4.3903	5.1131	5.9837	6.1791	3.3219	5.9514	5.7732	1.8237	6.8883	4.017	4.269	6.0085	4.5286	5.1069	3.9495	6.7009	4.4396	5.269	5.3085	4.4155	5.7666	5.6594	3.4436	4.9672	6.1052	5.6079	4.3604	4.9625	5.1871	4.5298	5.2513	4.9709	8.2318	4.7856	5.7004	3.5595	4.5862	5.009	4.0522	4.6616	9.0003	4.5945	3.0841	4.774	5.36	5.1855	4.6831	7.8885	4.9593	5.9208	4.7517	4.5323	5.5037	5.5084	2.8012	8.8065	6.4005
PF3D7_0217200.mrna1_1	PF3D7_0217200.mrna1_1;1776	1776	4.9458	5.2772	4.9193	4.7861	3.925	5.8222	4.5662	3.5447	1.585	5.3416	4.4848	3.0892	3.111	3.9326	5.5075	5.1006	4.9782	2.9616	4.5304	5.0339	5.2475	3.488	4.2817	4.9732	6.86	3.157	1.852	3.9718	4.6982	3.5705	4.861	2.8718	5.025	7.4167	4.4783	1.6736	4.2854	2.8758	5.7848	4.6673	4.4796	4.1367	5.3597	4.7285	3.306	3.342	4.1811	4.6427	3.0496	2.1375	4.7687	6.3316	4.0206	5.1775	3.5435	3.0892	2.7677	6.3533	5.432	3.0108	5.5188	5.153	4.6696	4.5236	4.6017	4.6982	5.3544	3.99	5.0548	2.4436	0.0704	4.2203	4.6444	4.6865	4.6462	4.3038	5.9962	4.3916	3.342	4.7724	4.841	2.9107	4.0117	4.8856
PF3D7_0217200.mrna1_1	PF3D7_0217200.mrna1_1;1777	1777	5.4861	4.5963	4.8425	3.7225	2.6713	4.2623	3.3646	3.3785	3.466	5.2234	3.5969	2.1635	4.5091	0	5.4128	5.3544	4.848	2.9411	3.8166	4.4229	5.431	4.9588	4.7219	4.4469	5.0405	2.9709	4.9016	3.8237	4.2418	5.0032	4.2547	2.4141	4.4699	3.706	3.9579	3.5148	3.7355	3.904	5.1445	4.7586	4.2418	5.5683	5.6622	5.1243	4.073	3.5447	3.332	4.3505	5.4313	3.797	4.2839	7.1865	4.0695	4.2668	4.3169	3.9523	4.6369	4.8649	4.7538	3.4249	4.2957	4.8924	4.2288	4.257	4.8176	4.9112	4.0781	3.5223	3.1938	5.4202	4.4296	4.4033	4.2653	4.9453	4.9059	3.8639	5.4529	4.7913	4.3716	5.2098	4.1069	4.0259	5.0875	2.5236
PF3D7_0217200.mrna1_1	PF3D7_0217200.mrna1_1;1778	1778	4.7965	4.3736	5.1667	5.2902	2.5898	4	4.4686	3.116	1.4803	3.6088	3.2234	2.8319	5.243	2.1953	4.8455	4.8963	4.314	1.3103	2.5583	4.2555	5.6946	4.9653	3.4647	4.3341	4.5777	3.5838	2.9653	4.7565	3.6904	3.497	4.5945	1.9855	3.3016	4.3198	3.6473	3.8135	4.3125	3.8258	5.0548	3.8207	4.5329	3.8032	4.4039	2.211	3.4634	4.477	4.017	5.2012	4.3198	2.5509	4.5141	5.8585	2.9146	2.6554	4.7803	3.858	4.1102	4.6253	4.5014	3.4803	4.4189	4.3951	5.013	3.7247	4.3327	5.2346	3.3406	3.1603	3.8268	3.8298	1.84	4.14	3.4141	3.373	4.025	3.7409	5.6384	4.3653	4.9727	3.9891	4.0968	2.3702	4.1102	4.1506
PF3D7_0217200.mrna1_1	PF3D7_0217200.mrna1_1;1779	1779	5.6384	5.568	3.8836	4.278	3.5993	6.002	4.8364	2.5236	1.0704	5.0237	3.7527	2.0531	5.0527	1.774	4.3327	4.7819	5.0045	1.6826	4.6814	4.701	4.2683	3.849	3.9873	2.85	5.0483	4.3241	2.84	3.61	4.7996	5.5005	4.3154	1.111	3.848	4.4925	3.848	4.4944	3.2645	3.9955	4.5135	2.8053	4.3736	4.09	5.0488	3.1635	2.06	4.796	4.8495	4.9919	3.9184	2.9561	4.7474	5.9619	2.406	4.0496	5.4386	3.7719	5.076	3.7793	3.7377	4.2876	4.1562	3.9782	4.3038	4.7087	4.2464	5.2024	3.9146	5.3219	5.1926	3.8875	3.6392	5.1655	3.6882	5.2475	4.2653	4.9759	5.1227	4.8885	5.1855	5.2327	5.3111	4.2172	3.9846	3.9069
PF3D7_0217200.mrna1_1	PF3D7_0217200.mrna1_1;1780	1780	5.2487	4.9973	4.9103	5.0054	3.854	4.1027	4.8694	5.067	1.9146	5.116	5.1679	4.1235	4.7991	2.0108	4.4182	4.1252	5.0635	3.6848	3.4209	5.6141	4.8288	4.6124	4.1747	4.6999	4.8288	4.5656	3.3391	4.4195	3.9514	4.9796	4.5097	1.4222	2.9336	5.1085	3.7004	0	3.3262	4.6358	5.0457	2.9184	3.5484	4.4679	5.9418	3.8679	3.6508	4.1579	4.116	3.3896	4.855	3.9231	4.7687	4.7597	3.3618	4.7586	4.5135	3.6041	4.3399	5.4482	4.6576	3.6702	5.2758	3.9782	5.3809	4.796	3.8914	4.5595	3.5814	4.7312	4.4944	5.0989	2.9241	5.0618	4.2403	4.7645	4.4502	4.585	5.6244	4.8535	4.8125	3.1938	4.4128	3.0036	3.6859	4.5292
PF3D7_0217200.mrna1_1	PF3D7_0217200.mrna1_1;1781	1781	5.8647	5.7347	4.8283	4.2373	1.8074	3.5668	4.935	4.7371	0.7398	5.503	3.9625	3.546	4.9519	4.2288	5.06	5.8199	4.3183	3.7126	4.1643	5.6334	5.2724	4.5204	4.3284	4.5892	5.2843	2.5777	3.7236	4.272	5.7546	5.2384	6.7147	3.3992	5.6121	5.4185	5.1152	3.6029	3.7592	4.1473	5.0343	6.2681	4.0277	3.8053	6.8929	4.5546	5.0259	4.0892	5.0054	5.0233	3.2839	6.7439	5.1627	6.3125	4.504	7.085	6.7089	5.0219	3.8748	6.8584	4.3498	5.5163	6.2523	5.6594	7.7368	5.6679	8.4178	5.9805	5.7366	4.7913	4.5008	5.3143	4.8349	5.2188	6.9622	5.2418	5.8384	4.4396	6.1973	5.4617000000000004	8.7691	8.6954	5.2713	6.0396	4.441	5.0657
PF3D7_0217200.mrna1_1	PF3D7_0217200.mrna1_1;1782	1782	4.8856	5.4705	5.2728	5.1098	3.4673	4.5862	5.3975	3.1359	1.4222	5.3273	5.0157	3.8339	5.3402	4.6011	4.7469	5.9844	4.9713	1.7698	4.0312	4.1691	4.7866	4.7876	5.3277	4.9136	4.1811	3.855	4.3391	4.7409	5.3913	5.0828	8.3491	2.5311	5.0405	5.3431	4.8768	4.0488	4.3448	5.106	5.2935	5.6907	4.0018	4.5292	5.9848	4.9537	4.5454	4.2008	4.5656	5.2292	5.5333	4.1755	6.5806	7.0087	3.8268	4.6112	5.2787	3.8156	4.8797	5.3604	5.554	4.7923	4.375	4.9768	5.5138	3.9011	5.2683	5.4793	5.0704	4.9491	6.5487	4.5753	2.8659	4.607	5.822	4.1595	5.2574	4.9255	6.4216	5.6073	5.8607	6.1526	4.9425	3.3219	4.8738	5.5078
PF3D7_0217200.mrna1_1	PF3D7_0217200.mrna1_1;1783	1783	5.7458	5.5622	5.0378	3.8329	4.6966	3.9773	4.7522	2.2327	3.4686	5.6924	4.3554	3.4019	4.2861	3.3045	2.5558	5.8068	3.9467	4.1375	4.3618	3.8689	4.5789	4.6029	2.6645	4.7296	4.1018	2.0144	3.7719	4.0985	3.855	5.0339	4.9155	2.991	4.1953	4.6053	3.5862	2.3618	5.3067	4.6843	4.8694	2.4957	3.7538	2.4114	5.8676	4.3903	3.7824	4.0135	4.856	4.7257	4.1827	4.9823	5.4941	6.1946	3.1827	4.756	5.1355	3.568	5.135	6.0047	5.3635	4.4841	4.7634	3.5361	4.9709	5.0819	4.437	4.9676	3.5185	3.4155	4.7043	3.3477	4.3937	4.9686	3.9269	5.3473	5.0085	4.6871	5.4459	4.8909	5.4816	4.975	5.057	2.2016	4.8263	4.6899
PF3D7_0217200.mrna1_1	PF3D7_0217200.mrna1_1;1784	1784	5.6343	5.7798	4.9745	5.2392	5.1449	4.2735	4.5286	3.5705	2.2203	5.4094	4.1906	3.7192	5.1878	1.0841	4.3688	6.3521	4.9805	3.7845	4.2388	2.5777	5.0475	5.3459	4.0063	4.5379	4.0704	3.8836	3.257	4.641	5.0139	5.5966	8.6192	4.8314	4.8535	5.3586	4.393	4.627	4.2288	3.5033	6.3642	3.2296	4.1506	4.0968	4.6106	3.8288	4.4189	2.862	4.0197	4.2165	2.9505	4.5957	5.1671	5.2012	3.3868	4.047	5.3957	4.3702	4.266	4.9891	5.585	4.916	4.0772	4.4906	5.1432	4.8186	5.5487	5.2227	4.6381	4.812	5.1408	4.4848	4.2001	4.6803	4.9217	5.6974	4.8699	4.5717	5.9757	4.8094	3.9279	5.1787	4.1779	2.2839	4.7808	5.1542
PF3D7_0217200.mrna1_1	PF3D7_0217200.mrna1_1;1785	1785	5.732	5.2619	4.0807	4.3176	2.0286	4.4989	5.2353	2.696	1.7908	4.6616	4.2517	3.0942	4.7698	3.4249	4.8354	5.2449	4.9658	2.4777	4.1835	3.2095	5.0085	4.6259	5.1235	4.2578	4.3441	2.742	3.3632	4.5447	4.1969	4.9231	4.796	2.4594	1.6415	4.4757	3.5898	3.2219	3.9288	4.0755	5.0072	4.8525	2.6645	3.5298	4.8505	4.851	3.8914	4.2008	4.1506	4.278	4.2758	3.3016	4.8176	4.6781	5.5382	4.8992000000000004	4.6005	3.3674	5.0295	5.2292	5.2403	4.7142	4.9359	4.2965	4.4296	4.6741	4.5668	4.6859	3.3291	3.8125	4.7479	4.2547	3.3785	4.8924	5.43	4.9699	3.9937	4.6023	5.4835	4.4828	4.9411	4.0985	5.1997	4.332	4.8099	4.1723
PF3D7_0217200.mrna1_1	PF3D7_0217200.mrna1_1;1786	1786	6.0702	3.9402	5.4893	4.9098	2.4906	4.0126	5.2828	4.4114	3.3909	5.3789	4.4162	4.3951	5.0233	2.6041	4.7981	5.3359	5.2223	4.3147	4.1546	4.8465	5.2895	3.9928	4.8485	4.4502	4.0152	3.5729	2.0426	5.2071	4.9236	5.093	4.9887	3.2172	4.7897	5.3165	5.2369	3.9579	4.3111	5.1739	5.6868	3.8748	4.1473	4.2758	5.1803	3.7581	5.463	4.2608	3.9754	5.2705	3.9523	4.6814	5.6645	5.367	3.6904	5.4175	4.8733	4.6848	3.6485	5.2679	6.4341	3.8866	4.9189	3.3951	5.4492	5.0246	4.5379	4.3923	3.7602	5.7214	4.5242000000000004	4.7371	5.3063	4.4216	5.0747	5.1871	5.0798	4.839	6.0727	6.0824	5.6026	6.1198	4.1177	2.9088	4.5311	5.9912
PF3D7_0217200.mrna1_1	PF3D7_0217200.mrna1_1;1787	1787	5.88	4.9686	5.5033	5.2361	1.5558	4.9556	4.8084	4.6513	4.5832	5.3484	4.4731	2.1309	5.1465	1.0976	4.1985	4.9828	5.8133	5.2472	3.2928	4.0566	5.431	4.8192	4.6082	5.2724	4.84	4.3716	4.8851	5.7029	5.2036	5.3313	5.0453	3.6656	5.7241	5.044	4.3618	3.7312	3.6792	4.2847	4.5454	3.7071	4.796	4.5644	4.5632	4.354	5.9743	3.3132	5.0488	5.6372	2.669	4.9369	4.6358	4.4449	5.1214	5.7156	4.3219	3.7856	4.7027	4.7382	5.1875	5.1194	5.9042	5.9076	5.4209	5.4039	5.6467	5.4182	5.3237	5.2403	6.1436	4.1651	3.0054	5.0219	5.9381	4.6775	4.8758	5.5647	6.854	5.1355	4.8728	4.6352	4.926	3.8924	5.8025	5.7425
PF3D7_0217200.mrna1_1	PF3D7_0217200.mrna1_1;1788	1788	5.8066	5.7682	4.8146	5.0963	4.327	3.7939	4.9397	4.5323	4.9537	5.1073	3.5148	3.8032	6.0208	4.067	6.2022	5.68	5.3576	4.4202	2.8679	5.7589	5.4935	5.243	5.0963	5.2133	5.825	3.6358	4.7897	4.774	5.5534	5.6608	6.7321	4.7306	5.0819	5.3834	4.9103	4.0993	3.6005	5.3237	5.4135	5.2106	5.1022	5.2338	5.0135	3.1391	5.5604	5.3951	5.0764	4.9533	4.5692	5.4022	4.6439	4.3978	4.504	5.8311	5.2161	4.7312	4.3916	5.6596	5.7795	2.969	3.488	6.3223	5.3632	4.8807	5.5333	5.2529	4.4363	5.0845	5.9803	4.784	3.497	4.7949	5.6845	4.3561	5.6285	6.57	6.4121	5.4565	5.5762	5.5904	4.4107	4.5957	5.3558	5.7592
PF3D7_0217200.mrna1_1	PF3D7_0217200.mrna1_1;1789	1789	5.6421	5.5777	5.1946	5.4303	3.3799	3.0409	5.4951	2.3248	4.238	5.3161	4.3198	3.8924	5.1293	4.2024	4.7104	5.9516	5.4101	3.8379	4.8017	5.8407	4.5957	4.848	5.3761	4.6554	6.2174	4.9551	5.0422	5.4306	5.8892	5.7309	5.1619	4.7787	5.5333	6.1912	3.9001	3.3205	5.2847	6.1239	5.0299	4.0268	4.985	4.9083	5.2574	4.1085	4.3291	5.4552	5.2215	5.4522	4.8997	5.4568	5.2758	5.5002	3.3016	6.3021	5.5116	4.5638	5.9905	5.6218	5.6058	5.3219	5.8657	5.8795	5.3452	4.2623	5.4548	5.8866	3.7527	4.5367	5.7779	5.2761	3.8043	5.295	5.2687	5.6444	5.76	5.4767	5.9383	5.6311	5.6882	5.4097	5.2627	2.5801	5.8283	6.3776
PF3D7_0217200.mrna1_1	PF3D7_0217200.mrna1_1;1790	1790	6.1715	5.116	4.8125	4.4482	3.9607	4.935	5.1305	4.1538	3.6029	5.2578	4.2063	4.5103	5.2547	2.3219	3.4423	5.0725	4.9819	3.9477	4.8585	4.7861	3.86	4.3639	4.8207	5.1489	7.077	7.1483	4.8079	4.1194	3.6565	6.1056	5.1946	3.9269	4.1473	7.1145	6.471	4.0215	5.0045	4.8585	5.3568	4.4529	3.101	4.4396	4.8445	4.1481	4.4376	4.06	4.0712	4.8763	4.5261	4.7613	5.7626	4.9672	2.9184	5.993	4.1481	4.0233	4.8125	4.9467	5.5586	4.1202	4.1977	5.0832	4.6363	4.4376	5.3547	5.3677	5.0339	5.3445	5.4803	3.8166	4.3262	4.0479	4.1457	5.047	4.4989	5.8301	5.09	3.2311	5.4656	5.7148	4.4874	3.9011	5.5984	5.3861
PF3D7_0217200.mrna1_1	PF3D7_0217200.mrna1_1;1791	1791	6.1144	4.889	4.4039	4.3016	3.433	3.7887	5.7463	4.497	3.2188	4.7576	5.4429	3.6837	4.9579	2.6803	3.9383	4.673	5.6126	3.5273	3.7602	6.2963	5.9413	4.3306	5.2702	5.2702	6.3695	5.7975	4.3313	4.9764	5.6806	5.9649	6.1524	3.5348	4.9326	6.8592	5.4479	2.729	3.9579	5.437	4.9823	3.8248	5.7216	3.7431	5.0483	3.8758	4.269	4.3561	3.9307	5.7393	5.1428	4.7241	4.5373	5.9021	2.111	5.0691	5.0858	4.7824	4.4931	6.074	4.6656	3.1843	4.9402	5.7544	4.4216	5.4459	5.2296	5.9193	4.7981	4.8968	5.8209	5.1073	3.1763	3.847	5.3957	4.4796	5.2106	5.1691	6.6882	4.814	5.4179	5.6859	5.3761	3.9467	4.0117	5.4303
PF3D7_0217200.mrna1_1	PF3D7_0217200.mrna1_1;1792	1792	5.7344	4.3561	4.7159	3.9495	4.7312	3.126	5.4107	4.3561	4.1787	3.9165	4.4816	3.5729	5.5543	1.5945	4.6029	5.0492	5.3356	4.5472	4.5429	5.1655	4.4601	4.1977	4.393	4.4861	7.9164	8.192	4.1867	4.6088	4.6633	4.7339	5.359	4.0027	5.0613	8.0607	7.5753	4.9198	0.669	5.4558	5.7703	5.1767	4.6899	5.3649	5.7266	4.5466	5.2055	4.5348	3.9126	5.4492	3.6565	3.4944	6.6462	5.9255	4.3234	5.1387	5.1938	4.121	4.347	6.1054	4.9722	4.6542	5.2772	6.247	5.5558	5.435	4.408	5.6182	5.005	5.9186	4.1627	5.054	4.0824	3.7677	5.7565	4.848	5.7101	5.0505	6.5193	4.6479	5.2098	5.2211	5.9579	4.1739	7.073	6.5264
PF3D7_0217200.mrna1_1	PF3D7_0217200.mrna1_1;1793	1793	5.8379	5.6758	4.861	5.0609	3.7398	4.3861	4.295	3.7677	3.3277	5.2649	4.3611	2.6206	4.9439	3.5583	4.5135	4.7458	5.3455	3.228	4.3875	4.8797	4.8738	5.2118	4.9179	5.5333	6.6893	6.1495	3.845	3.3799	5.1942	5.8342	5.1875	3.5957	4.8625	6.4204	5.8902	3.3477	4.0755	4.9873	5.3205	2.257	3.9837	4.2095	4.7485	3.9467	3.8639	4.2861	3.4449	5.4383	4.8797	4.8151	5.691	5.3005	0.516	4.4423	5.1719	3.4816	5.2581	5.4986	4.5619	5.0374	5.1014	6.1487	4.3778	5.1579	4.3526	5.057	4.5509	4.7856	4.8455	5.373	3.969	4.1961	5.408	5.2403	4.0365	4.0241	7.2445	4.6264	5.5062	4.8156	4.393	3.7027	5.6002	4.3561
PF3D7_0217200.mrna1_1	PF3D7_0217200.mrna1_1;1794	1794	5.3995	4.9307	5.1289	4.7506	2.846	4.5091	5.5823	4.366	3.3702	5.6061	4.9593	4.0268	5.0708	1.6554	4.0126	5.009	4.7027	3.6904	4.5373	5.1763	5.9317	4.0206	4.354	4.6915	6.2906	5.4306	4.6294	5.5665	4.4489	6.1723	4.3512	2.842	4.5236	6.4258	5.9402	3.3234	4.314	4.6775	5.2649	5.2284	5.9793	4.852	5.6369	3.7549	5.3216	5.1289	5.4896	4.3462	5.1387	5.5395	5.6441	6.6365	3.0444	4.634	4.7388	4.4012	4.3067	6.0974	5.4226	5.3586	5.0993	4.4906	4.7981	5.3306	3.272	5.0802	4.1135	4.4886	4.9074	4.8963	4.9208	5.0561	5.4822	3.9373	5.2215	5.3345	6.3143	5.3621	5.375	3.3827	4.6848	4.6299	5.394	5.8878
PF3D7_0217200.mrna1_1	PF3D7_0217200.mrna1_1;1795	1795	5.6381	4.7104	5.4229	4.9416	4.3764	4.9547	5.6094	5.3154	1.903	5.1127	4.3399	5.142	5.005	2.8298	4.7511	5.4702	4.888	4.7965	3.263	4	5.9821	3.9059	4.5674	4.3491	6.0862	5.025	3.5644	3.8679	4.0224	6.0631	5.6115	3.8904	5.0374	6.3214	6.0215	4.3736	5.0892	4.3016	4.7334	3.8817	3.6381	4.1898	6.2172	4.2342	4.5515	3.3118	3.8237	5.4141	5.1603	5.0076	5.9864	7.2434	4.111	4.4289	4.3074	4.7618	5.0622	6.1133	5.6744	4.0356	5.6215	5.746	5.2234	5.144	4.4343	5.9458	4.4416	5.5491	6.6774	5.0281	5.2675	4.6206	5.2464	5.079	5.2824	5.0448	6.9931	4.9472	6.0468	5.3604	5.1223	3.0976	5.2273	6.5273
PF3D7_0217200.mrna1_1	PF3D7_0217200.mrna1_1;1796	1796	6.0155	4.8344	4.6639	4.4469	4.6247	5.1289	4.8909	4.7257	3.6311	4.842	4.6023	3.7192	4.5198	2.8156	2.6803	4.9279	4.4033	1.9709	2.0321	4.4822	5.0117	2.8836	4.9882	4.1293	4.9495	4.8475	4.8278	4.1144	5.2525	4.7735	4.8344	3.6622	4.4128	5.784	3.843	3.7719	4.6943	4.0841	4.1595	3.5021	4.7897	5.0188	5.1268	2.969	3.8115	4.5638	4.275	5.2016	5.4246	3.903	5.2798	4.7241	2.0144	5.0678	4.9745	4.5619	2.6206	4.8679	4.3363	5.4848	4.723	5.3045	4.4243	4.2441	3.6334	4.384	3.585	4.9444	5.4973	5.7578	4.0027	4.437	4.218	4.749	4.7824	4.8319	6.4258	4.7501	5.2411	5.0764	5.0457	3.8217	5.1461	6.5641
PF3D7_0217200.mrna1_1	PF3D7_0217200.mrna1_1;1797	1797	5.2388	5.1018	4.3132	4.855	1.3391	4.4854	3.437	3.7355	3.7939	4.5267	4.5717	4.6212	3.9467	0	4.8001	4.5059	4.4429	4.1985	4.2972	3.5361	4.8714	4.4809	4.2165	4.3284	5.288	4.6576	3.0161	3.3771	3.645	5.2566	5.5447	3.943	9.0667	4.6456	4.7965	2.06	3.5993	2.8197	5.1173	3.3576	3.0738	4.9193	4.4162	2.3219	2.9146	2.86	1.4957	4.7522	4.384	3.6871	4.2957	3.9373	2.2418	4.1811	3.4542	4.8953	4.9098	5.0246	4.9472	5.7557	4.235	4.84	5.0535	4.1803	4.6696	4.4496	4.3205	4.4101	4.0866	4.3491	5.3338	3.6915	3.8807	3.3448	5.0695	4.1194	6.0201	5.1973	5.0887	4.5311	4.4496	3.488	5.5558	4.314
PF3D7_0217200.mrna1_1	PF3D7_0217200.mrna1_1;1798	1798	6.0241	4.3089	4.1595	4.858	3.5558	3.6112	5.6226	2.9542	1.848	5.4429	4.7687	4.9841	5.3806	1.9449	4.3526	4.8495	5.1827	4.0687	4.3702	3.9864	5.5595	4.1416	5.1247	5.6963	5.6876	4.712	5.2012	4.4588	5.128	5.0751	6.1119	2.8032	5.0466	4.756	5.4303	3.9773	4.5856	5.4535	5.6966	3.7645	3.6859	4.9241	4.218	3.9402	3.9088	3.9937	3.3089	5.5862	4.3313	3.7592	5.9246	5.116	5.1064	4.8364	5.0094	4.1811	5.0099	5.3526	5.709	4.3785	4.985	6.0607	5.784	4.281	4.9736	4.5662	3.4141	6.297	5.4463	4.281	3.9523	5.0505	3.84	5.5723	4.9383	5.3245	6.432	5.4253	5.2487	4.1731	4.1367	3.6135	4.6848	4.8379
PF3D7_0217200.mrna1_1	PF3D7_0217200.mrna1_1;1799	1799	5.6806	6.0976	4.9616	4.8968	4.0505	5.1461	5.4828	3.3992	1.5607	5.0108	5.8204	3.9653	5.1371	3.0583	5.6921	5.4584	4.7159	3.855	4.8856	7.9293	6.1813	4.706	4.0531	4.0286	4.7317	4.729	4.3771	4.5874	8.5333	5.9411	5.1875	2.0461	5.7024	4.9764	4.8924	5.4289	5.4269	4.3709	5.1064	4.5279	3.7495	3.4476	5.2407	5.6631	4.975	4.5198	6.2388	4.5729	4.337	3.8349	5.7439	4.9745	3.8227	5.07	5.4902	4.5065	5.0772	5.9761	4.1318	4.6444	5.9819	6.0195	5.6704	4.7093	4.8027	5.6085	4.2713	5.5382	4.497	4.7981	3.8197	5.6619	4.8934	5.4162	5.8425	5.2257	6.5917	5.4124	4.8278	4.0514	4.9754	3.9165	5.2296	6.2413
PF3D7_0217200.mrna1_1	PF3D7_0217200.mrna1_1;1800	1800	5.8427	5.0501	4.8022	4.5273	4.2802	4.3923	5.4403	5.1069	4.0479	5.1131	5.9766	4.785	4.1169	3.251	5.0233	5.1285	5.6673	5.1631	3.845	4.7485	6.418	4.641	5.204	5.1035	4.8232	3.9241	5.5444	4.9179	5.0639	6.6992	4.9986	4.861	6.9446	4.4796	4.6218	4.8615	5.033	4.5059	5.4928	4.0883	3.1177	4.8763	5.4333	4.1843	4.4783	5.8485	6.8307	4.4482	3.2884	5.1243	6.2288	4.9331	1.8359	5.0968	4.9203	3.6837	5.1375	5.3551	5.6665	2.3277	5.3823	5.8532	5.8706	4.7371	5.2746	5.7032	4.6017	5.9231	7.0258	4.5589	5.6209	4.7214	5.5494	4.8909	5.4565	5.2028	6.1884	5.3576	5.7737	5.3298	6.0785	2.9542	5.6528	6.0966
PF3D7_0217200.mrna1_1	PF3D7_0217200.mrna1_1;1801	1801	5.0592	5.2939	5.6311	5.4443	3.7866	2.3923	5.5345	4.8094	3.3391	5.8372	3.7409	5.1371	5.3733	4.5838	3.4168	5.4525	5.5292	4.7861	4.1077	5.2559	6.9537	5.1759	3.7708	4.5656	4.8192	4.8948	4.2257	4.4222	6.1811	7.1346	5.1735	3.5886	5.3716	5.477	4.5753	3.5311	4.1218	3.6206	5.691	4.4356	5.0299	4.6229	4.6264	4.6582	4.9236	3.4621	6.2985	6.9967	4.9537	2.101	4.7131	4.228	4.1914	5.3366	5.3125	4.121	5.0947	6.14	5.8654	5.9352	4.3118	4.9542	5.5423	4.9777	5.2016	5.144	4.4803	4.1227	7.0854	4.8948	6.6056	5.384	5.0334	4.9891	5.332	4.1635	6.6295	5.189	5.739	5.5895	4.3618	4.6594	4.9054	6.6129
PF3D7_0217200.mrna1_1	PF3D7_0217200.mrna1_1;1802	1802	6.0674	4.7306	4.8263	4.4356	3.4995	5.0951	4.6415	4.319	1.0704	4.5993	5.2157	4.8176	5.4581	1.4699	4.0609	5.3205	5.4506	4.6542	4.3632	4.0892	10.068	4.4893	5.0179	5.4529	5.8344	5.1747	4.1787	4.1465	4.106	9.2183	4.7798	3.7398	6.3001	6.1453	4.7623	4.4627	4.2517	4.2817	5.3056	3.272	4.9514	4.934	5.753	4.2342	4.9736	4.585	5.1574	5.8281	3.9001	5.5826	6.2369	4.9955	4.2441	5.437	4.7164	3.8768	5.8397	4.3757	5.2342	5.1743	5.0819	5.4601	5.5376	5.5049	4.7071	5.2664	4.9699	6.6411	1.384	5.6159	5.6716	5.641	5.925	4.8176	4.9598	4.4343	6.4205	5.7369	5.6279	5.0904	5.3491	5.2095	6.9665	5.1485
PF3D7_0217200.mrna1_1	PF3D7_0217200.mrna1_1;1803	1803	5.8975	4.811	4.6576	5.2311	3.8639	5.3223	5.4571	5.3878	4.7148	5.4656	6.5911	4.1787	6.0358	1.257	5.1631	5.5163	4.4983	5.4145	5.675	3.6381	12.2112	4.5795	5.6115	6.4832	6.8276	4.8753	5.465	5.9639	4.6668	10.9148	5.8846	2.1667	6.1039	7.4013	4.7344	4.8217	4.5922	4.5656	5.2931	3.0391	4.3951	5.7509	4.8043	4.7164	5.2604	5.295	4.2787	5.6927	5.5454	4.8001	6.4197	4.8017	4.1906	5.1493	4.7965	4.5373	5.7934	5.0058	5.1783	5.4376	5.0648	5.5251	5.0094	4.9607	5.278	4.5173	5.6971	6.4057	3.6229	4.0781	6.1869	4.5002	5.5392	5.8795	5.8617	5.5304	7.1573	5.1173	5.2487	4.5613	5.4396	3.9754	7.1996	2.6159
PF3D7_0217200.mrna1_1	PF3D7_0217200.mrna1_1;1804	1804	5.496	5.6014	5.1018	4.9986	4.1144	3.7082	5.1081	3.3618	3.9709	5.2079	6.382	3.5632	5.7779	4.3827	4.3992000000000004	4.8515	5.4699	4.2141	3.8359	3.6656	12.212	5.4396	5.1408	6.1167	6.3268	3.717	5.5301	4.4263	5.0921	10.7475	5.6343	6.6417	6.0613	6.4345	5.1871	2.7887	4.8181	4.8369	5.153	3.2296	4.2563	5.3768	4.9288	4.9425	5.0081	4.4182	4.7511	4.926	4.4796	4.3363	6.0358	4.8664	2.8258	5.6384	5.1691	5.0849	5.9107	5.111	5.6384	4.189	5.9619	4.905	4.1611	5.2619	4.9977	5.3809	4.5304	6.1491	5.3802	4.7263	6.4899	5.572	5.7189	5.5163	5.3677	5.8324	6.2133	5.4396	6.2578	4.9955	5.2269	4.995	6.6865	5.2059
PF3D7_0217200.mrna1_1	PF3D7_0217200.mrna1_1;1805	1805	6.5264	5.3466	3.9449	5.6831	4.9359	3.441	4.3009	5.858	3.4195	6.5421	6.8129	5.4786	5.5087	2.025	4.26	5.8045	5.2342	4.8495	4.1432	4.4601	13.2146	4.8773	4.85	6.6079	7.1445	3.8074	4.1835	6.0659	5.5416	11.9119	5.1387	3.332	6.6336	7.5185	5.5619	5.7263	4.7131	2.6088	5.1469	3.5373	4.4189	3.7452	5.135	4.8207	7.1721	4.729	4.292	6.4253	4.7192	5.5868	6.8621	4.5981	5.0032	6.1536	4.4835	4.0858	7.7596	5.2642	6.0343	4.1914	5.3381	5.6479	4.6439	5.7929	4.9653	5.1767	3.9212	6.7339	5.0264	4.9919	6.2242	7.8726	4.9528	5.4666	5.0325	5.7916	6.6116	4.6758	5.9348	5.1546	5.2832	3.8639	6.8049	6.3473
PF3D7_0217200.mrna1_1	PF3D7_0217200.mrna1_1;1806	1806	7.4816	4.8807	5.2456	5.5008	4.3632	6.3058	5.6676	3.6358	3.86	6.5696	6.704	4.9112	5.7328	3.1375	4.9514	5.0518	5.1522	4.7175	4.5898	3.5286	12.526	5.337	4.5801	6.4162	6.8074	4.3132	5.7452	6.0832	3.591	10.949	6.0817	4.8738	7.0479	7.3204	4.8379	5.5653	4.5904	5.4087	5.784	2.7929	4.0618	5.2304	5.5011	4.0063	6.1187	4.6508	5.7336	6.0966	2.3248	6.1276	6.7432	4.3103	2.4033	5.5008	4.8202	4.9505	6.7118	5.1518	5.0989	6.1591	4.669	6.2466	5.3384	4.6299	4.7054	4.813	4.7729	7.2432	10.2528	3.7279	5.9141	5.6191	5.8711	5.0396	5.6241	5.7509	5.9281	5.4857	5.9255	5.5357	5.8248	4.5662	7.5868	10.5658
PF3D7_0217600.mrna1_1	PF3D7_0217600.mrna1_1;601	601	7.1055	6.7384	5.9399	5.6876	5.1194	7.4955	5.079	4.4699	6.0334	7.8537	6.9615	9.9626	5.988	6.2527	7.6435	6.2188	5.5138	5.4482	5.3241	11.4482	6.7332	5.6744	4.8415	9.4073	7.7242	7.1934	6.7094	5.5847	11.6935	6.5621	6.9949	1.9486	9.7018	8.865	6.6942	5.7054	12.8977	5.5211	9.0739	7.2581	4.9796	10.7773	6.8388	9.3519	6.1481	6.0159	5.5807	8.259	4.0161	7.3476	7.2241	6.4366	6.1807	5.7247	8.6745	5.7159	7.5617	10.4288	5.2702	10.316	5.4832	12.5182	8.4878	7.1553	8.0638	9.5552	5.1131	8.6097	6.9285	8.5907	5.5999	6.6964	10.4196	7.8451	10.6841	5.7842	12.5172	8.1005	8.3303	8.9792	8.8591	5.7576	8.6303	8.6294
PF3D7_0217600.mrna1_1	PF3D7_0217600.mrna1_1;679	679	7.6543	5.9873	7.6058	5.7493	4.8758	8.9151	5.6865	3.9212	4.5975	6.9388	5.9697	5.3027	4.5116	3.5886	8.4977	6.1154	4.5466	5.5662	5.1977	6.3313	6.3118	6.0849	5.9738	6.2252	4.8639	4.3625	5.1587	4.4515	6.7327	6.5193	6.4146	5.1639	6.467	6.266	6.1955	4.6229	3.8084	6.1651	5.8283	5.7578	5.8777	5.6496	5.223	6.2336	5.7096	5.1309	5.9253	6.1154	5.5097	5.9971	8.4736	5.8577	6.7321	6.2071	4.6882	4.7015	5.4158	8.2036	5.9612	5.8802	6.586	7.0705	5.4601	5.6352	5.7623	5.5078	4.2449	8.7356	6.9034	5.6467	5.8405	4.9878	8.7275	5.2787	6.7323	6.3705	6.9342	5.9709	5.5484	6.6533	5.2895	5.067	9.1883	7.2365
PF3D7_0217600.mrna1_1	PF3D7_0217600.mrna1_1;680	680	7.4527	5.756	6.1548	6.7955	4.6662	8.2002	5.796	3.8866	5.4403	7.2628	6.0308	5.9959	5.5469	4.3334	6.9674	6.9311	6.0299	6.7403	5.7233	7.1823	6.7158	5.5166	5.4689	7.2418	5.393	5.2145	4.6439	4.5729	6.8773	6.5132	6.8285	4.6276	8.259	5.4973	5.4141	4.9837	5.4935	6.7376	6.3111	6.4212	5.9759	5.0268	5.5904	6.4152	5.4886	5.5201	6.1054	6.3675	5.2165	6.2867	8.3039	5.7287	4.89	6.4497	5.6433	4.8068	4.9814	8.3348	5.7684	8.202	5.7663	7.3494	5.7347	5.7447	4.7887	5.4097	6.272	8.6482	7.6546	6.5333	4.8545	5.3723	9.3898	5.1703	8.629	6.1617	7.2969	5.3964	5.9435	6.8926	4.3611	4.4983	9.8393	7.6935
PF3D7_0217600.mrna1_1	PF3D7_0217600.mrna1_1;681	681	7.2855	6.6318	6.1043	5.7716	5.0657	6.4673	6.2483	5.9623	4.6809	6.1062	5.8994	6.3616	5.6153	2.1177	6.3703	5.8009	6.1633	5.8107	5.7983	6.7262	7.2644	5.9593	6.1016	6.5735	5.5068	4.6988	4.3716	5.2376	6.4925	7.2634	6.4634	5.2219	6.9215	5.9193	5.7385	4.9303	5.0575	5.5295	4.9336	5.7975	6.0811	6.1799	5.6308	6.4796	5.3899	5.0241	6.4192	6.4804	5.0299	5.8602	8.1976	5.5573	4.5078	6.1332	5.5931	5.436	5.1815	7.7881	5.935	5.7057	6.0241	7.5715	5.3872	5.7197	5.5586	5.4653	5.0866	9.5054	7.6918	6.0555	5.6384	5.1359	7.8496	5.6247	6.1212	6.1952	7.0845	5.5385	6.4321	7.0078	5.0286	6.2722	9.5749	7.7158
PF3D7_0217600.mrna1_1	PF3D7_0217600.mrna1_1;682	682	7.3559	6.1114	4.8997	5.7407	5.511	5.4796	5.4777	4.8485	4.2713	7.8195	4.9551	5.4436	5.7085	3.5447	5.2798	5.7782	4.8369	5.133	4.6444	6.6288	5.4002	5.9745	5.6346	5.887	5.8565	4.5564	3.1938	4.9732	6.9153	6.4941	5.812	4.859	6.2647	5.5832	5.8202	5.3241	4.6259	4.9741	6.4992	5.2976	5.1831	5.7082	5.6843	6.0168	6.0334	5.4767	5.7753	6.1841	4.5601	5.6314	5.7178	4.3618	3.6288	6.3056	4.7495	5.142	4.9796	6.89	5.3399	5.7334	6.1512	6.1902	6.0195	6.1659	5.1763	6.2449	5.9481	8.8811	7.4454	5.6741	5.5683	4.7923	6.7195	4.985	5.6296	6.1841	6.8705	6.1125	6.0394	6.2479	5.5874	6.3381	8.64	8.3039
PF3D7_0217600.mrna1_1	PF3D7_0217600.mrna1_1;683	683	6.4421	5.859	5.6829	5.8885	5.5056	5.2672	5.3677	4.8048	4.8379	6.9751	4.8758	4.8309	5.211	2.6576	4.6837	5.0444	5.2687	3.9699	5.5729	6.3259	7.3598	4.7538	5.9181	5.7918	5.5447	4.2832	4.6651	5.5179	6.7236	6.2259	5.3653	4.4256	6.6618	5.8392	4.9265	3.849	5.7361	4.696	5.6968	4.9547	6.7927	5.0488	3.86	5.3896	4.7274	5.5877	6.015	6.3489	6.3477	4.7565	5.6047	6.031	4.0951	5.7706	6.6204	5.0708	5.6215	5.8058	5.5777	5.0175	6.3835	6.2223	5.6568	4.9878	6.1629	5.8352	5.1795	8.6908	7.0108	6.5957	3.9855	5.1473	6.9817	5.8222	5.8861	6.7932	6.3563	5.7309	6.3554	6.2263	4.9514	5.2403	8.4471	6.6736
PF3D7_0217600.mrna1_1	PF3D7_0217600.mrna1_1;684	684	6.2455	5.151	4.5002	5.8014	4.7975	5.1355	4.7986	4.0295	2.905	6.6463	4.9397	5.1416	4.5747	3.7355	5.6868	5.8359	5.2735	3.9392	4.6582	6.5656	5.9477	5.1127	5.7195	5.2854	5.8907	5.1001	3.9773	5.6352	6.432	6.691	5.7323	7.605	5.1131	5.6121	4.5747	4.033	5.8487	5.5798	5.4718	5.4026	7.2284	6.4146	5.2384	4.5046	5.0036	4.8669	5.2338	4.845	5.0312	4.4738	5.2008	5.8215	3.7236	4.7306	6.9416	4.3291	4.7115	6.6018	5.8694	5.9326	5.8169	5.7926	6.3375	4.7263	4.7803	5.3799	5.4094	8.7856	6.9881	8.7325	3.9505	4.5198	6.9012	5.5877	4.85	5.4416	6.3651	6.2767	5.9095	6.0464	4.8037	4.8237	9.2688	7.091
PF3D7_0217600.mrna1_1	PF3D7_0217600.mrna1_1;685	685	5.9885	6.26	5.4253	6.561	5.3129	5.3712	5.3143	4.6954	3.858	6.0864	5.7517	4.9322	5.3702	3.7634	5.7772	5.4819	5.6803	5.2627	5.8587	7.0679	5.709	5.5922	4.5717	4.942	4.6094	4.0883	5.0014	5.3782	6.7782	6.321	6.077	4.7829	5.1791	4.6241	5.0579	3.942	5.1326	5.6588	5.712	3.5546	5.6767	4.4679	5.4571	4.3462	5.1651	5.3709	5.5273	5.9695	5.3964	5.0396	4.7027	5.4578	3.9088	6.1254	5.1346	5.5726	5.7148	6.1239	6.1987	5.0587	6.3584	6.327	4.9435	4.7447	4.4121	5.3677	4.0925	8.2247	6.7394	5.5295	4.0883	5.627	6.4145	4.7586	5.225	6.2546	6.3544	5.6273	6.34	5.3736	4.5008	5.9775	8.0761	7.4807
PF3D7_0217600.mrna1_1	PF3D7_0217600.mrna1_1;686	686	7.9303	5.9234	5.1707	5.6375	5.1363	4.7544	5.4864	5.2498	4.5478	7.6015	5.3316	5.2479	4.8585	5.0246	4.858	4.7634	6.6203	4.4202	4.0583	6.1892	6.3808	5.2976	5.1946	5.7623	5.0233	4.2547	4.3618	5.9561	6.7756	5.9558	6.4236	5.852	6.4291	6.1581	4.1867	4.7814	5.4857	5.6591	7.1425	5.0422	6.3422	5.4057	5.5619	5.2502	8.106	5.3074	5.904	6.1721	5.4366	4.8826	5.3132	5.0747	4.6404	5.8417	5.2137	4.4522	5.4145	6.0736	6.1156	5.6229	5.921	6.0472	5.4624	6.364	5.4002	4.7892	5.0678	10.5959	6.1309	5.1961	4.6513	6.0303	4.9741	4.7597	5.9274	6.5339	6.6974	7.0986	5.7331	5.1305	5.6562	5.7035	10.6207	7.154
PF3D7_0217600.mrna1_1	PF3D7_0217600.mrna1_1;687	687	7.7069	5.8222	5.5856	6.1313	5.0832	5.5537	6.0112	5	4.2898	7.0349	6.5913	4.8146	5.6571	4.5154	6.0303	5.7916	5.246	5.4951	5.7538	5.9131	6.1821	4.785	6.2149	6.0103	6.9583	3.9533	4.04	5.1851	6.2638	6.4854	5.6358	3.856	6.4702	5.8892	4.189	4.5856	5.7621	5.1989	5.7051	4.3834	4.8364	5.4841	5.1018	3.5705	8.0879	4.5242000000000004	5.5916	6.9608	4.62	5.4155	5.8868	5.3796	4.0277	5.7544	5.645	4.2935	4.7214	6.3176	6.0219	6.3264	6.2284	6.5723	5.1723	5.7618	4.7098	4.1481	5.1574	10.4961	8.0237	5.3568	3.9551	4.3944	5.1643	5.2787	6.5416	6.191	5.6279	5.8265	6.1451	5.8741	5.5549	4.9796	10.0359	7.5978
PF3D7_0217600.mrna1_1	PF3D7_0217600.mrna1_1;688	688	7.3732	5.6138	4.9146	6.2449	5.1218	5.545	4.6334	4.2441	4.7474	7.4018	5.5407	5.7495	4.2653	3.546	4.2994	4.5053	5.9941	5.3052	4.62	7.0963	6.1502	6.0248	5.6311	4.8161	4.8425	5.2928	3.0976	5.2411	6.2014	5.8968	6.6806	3.0303	5.7522	6.0072	4.1227	4.073	5.9303	5.4696	5.8281	5.0058	3.942	5.558	5.8763	4.8012	7.278	4.5625	6.2477	6.1605	4.6253	5.8617	5.7565	4.7159	4.4269	6.0472	5.2574	5.8288	4.5267	5.9352	5.756	5.466	5.9345	5.6194	4.6334	4.4423	5.7921	5.2798	5.3234	5.2687	8.1996	5.114	4.5619	5.057	5.223	5.5622	5.5033	5.9665	6.473	5.8063	6.3493	6.1556	4.8324	5.0317	6.1741	8.0992
PF3D7_0217600.mrna1_1	PF3D7_0217600.mrna1_1;689	689	6.6823	6.238	5.2319	5.6625	5.8314	6.1831	5.7477	6.1348	3.796	7.0387	5.2574	3.3576	5.1595	4.2071	5.4053	5.4433	6.4264	4.3695	5.029	6.2234	6.5613	4.4175	4.8836	5.4336	5.3646	4.5546	4.079	5.5509	8.2217	6.0641	6.1485	5.785	5.033	6.042	4.1659	5.2342	5.5534	5.7323	5.5838	4.8354	5.0862	5.7785	5.4436	6.1179	5.8711	5.4967	4.3847	6.5619	5.709	3.585	5.585	5.0819	4.3778	6.1064	5.5062	5.1755	5.1993	6.0407	6.228	5.4656	6.0928	6.6598	5.7698	5.3882	5.5907	4.7618	5.7795	5.5401	8.438	4.7323	5.7485	7.2715	5.3698	5.269	7.3311	6.1924	6.6693	6.8978	6.1311	5.5361	4.2913	5.144	5.8605	8.3764
PF3D7_0217600.mrna1_1	PF3D7_0217600.mrna1_1;690	690	9.0374	5.8785	5.6044	6.3382	5.3663	6.9982	4.8866	5.3561	2.275	9.7264	6.3243	5.8817	6.3012	3.5484	5.7732	5.2188	6.4197	4.1375	5.8288	6.6194	6.2451	6.1651	5.4074	6.7645	6.1438	5.3533	2.9203	5.1997	6.2965	6.3241	6.6317	5.7336	7.8372	6.1938	4.7054	4.2087	5.1595	5.0144	5.2211	5.4519	4.5367	6.1162	5.9853	5.2215	8.144	3.9383	6.3261	4.3743	5.0023	5.2418	5.6398	5.2192	7.2681	6.709	5.5564	6.1127	5.7306	6.4827	5.6764	5.375	6.2288	6.044	5.6651	5.2067	6.0083	4.86	6.155	6.8415	9.2607	5.8765	4.3896	5.2891	6.9497	5.6608	6.4798	5.7178	7.3369	7.5174	6.9129	6.6799	5.7679	5.3761	7.0465	9.2013
PF3D7_0217600.mrna1_1	PF3D7_0217600.mrna1_1;691	691	8.0656	5.8462	5.0334	6.0609	5.2506	4.8212	5.5789	4.9146	4.3198	7.4715	5.3237	5.2403	5.1493	4.0117	5.4896	5.098	5.9864	3.2327	5.9006	6.9412	7.4621	5.07	5.5604	5.3313	5.2184	6.0437	4.6673	5.057	6.7914	5.9023	6.6672	3.8329	5.6591	5.9409	5.5254	4.4912	5.4761	4.854	5.3847	5.565	5.189	5.1453	5.689	5.4212	6.9152	3.3519	5.6519	7.0322	4.903	6.3087	5.7952	5.7131	4.6792	6.3768	5.9165	5.4902	5.2731	6.4405	5.9371	5.4243	5.4578	6.8397	5.3933	5.3785	5.7444	5.785	4.2288	5.2917	8.0784	5.5552	5.2067	5.6887	6.1817	5.8839	5.7573	5.4249	6.4168	6.5325	7.2364	6.6013	5.2761	5.3757	6.9613	8.1349
PF3D7_0217600.mrna1_1	PF3D7_0217600.mrna1_1;692	692	8.5049	5.4135	6.4192	5.4761	5.0325	6.6067	5.3143	5.0997	4.4053	8.4715	5.1052	5.8955	6.0007	4.8151	7.5185	4.9547	6.1024	5.6276	4.8268	6.1062	5.7871	7.8312	5.133	5.4353	5.3906	5.5774	3.9873	5.5122	6.1863	5.9819	7.4973	4.2735	6.2112	6.2061	7.0227	5.7388	5.3334	5.9153	6.263	4.7913	3.332	4.8146	5.067	5.8753	8.1717	4.384	6.12	5.6115	7.002	5.9472	6.2261	6.2135	6.7754	5.9196	5.8392	3.7517	5.3878	5.7301	6.0352	5.3147	5.7544	5.9091	6.8872	4.6094	4.8763	5.4466	5.503	5.4172	13.5543	5.905	6.1882	5.5404	6.9706	5.599	5.9844	6.2116	6.8657	8.9995	6.7825	6.1039	3.6369	3.7247	5.6747	8.1127
PF3D7_0217600.mrna1_1	PF3D7_0217600.mrna1_1;693	693	8.9028	5.3384	5.6061	5.7798	4.4925	7.6069	5.7814	5.254	5.1387	8.8972	5.2472	4.8644	5.1465	1.5656	6.4757	4.4496	5.9609	5.1485	5.7032	6.5986	6.1167	7.2448	5.0747	5.2091	5.435	7.3651	5.0613	4.975	7.3974	5.7434	7.4987	4.3847	6.1859	6.1795	7.769	4.5267	4.9809	5.9155	5.3078	4.0356	4.6513	5.8873	5.9621	5.6508	7.4765	2.9982	5.8669	5.5195	5.6938	5.0747	5.5723	5.2728	6.5538	6.4269	5.2445	4.7538	4.1914	5.6574	5.6907	4.6496	6.0596	6.9657	4.7782	5.5211	5.6781	5.0224	4.6147	5.7276	8.4701	4.554	4.5783	4.943	6.1639	4.9855	5.8043	6.1908	7.3782	6.5511	6.8366	5.5677	5.3041	3.9828	4.9288	7.7648
PF3D7_0217600.mrna1_1	PF3D7_0217600.mrna1_1;694	694	9.8317	5.8319	7.2554	4.6758	3.8012	9.3868	5.9816	6.1196	3.7366	9.3376	7.6078	6.7206	4.5078	3.9069	9.1007	5.0553	6.4486	9.2103	5.5329	6.3642	7.2701	10.9803	6.2005	6.4619	5.6817	8.4825	5.7616	5.1214	6.6382	7.3131	11.2422	5.0836	5.4313	6.2506	8.1735	4.9914	5.9397	5.7918	4.7913	3.466	3.7474	6.2915	6.5022	5.0072	8.8161	4.0883	5.7285	4.6328	5.5865	6.4195	6.1888	7.203	6.8828	5.5135	7.2299	5.1014	3.2795	6.1066	6.6231	5.2211	4.9265	8.9532	7.8534	5.5251	5.5895	5.6401	4.9914	5.9338	8.6124	6.9981	4.3785	4.2585	7.0725	6.4179	5.0938	5.7151	10.0358	8.8409	6.052	6.4643	5.1973	5.5765	7.1891	9.5799
PF3D7_0217600.mrna1_1	PF3D7_0217600.mrna1_1;1180	1180	8.4616	6.195	5.3544	6.9258	5.2307	6.1144	6.1493	5.2483	5.3216	9.3306	12.3966	7.166	7.6194	5.6876	5.8812	9.457	5.7758	5.0501	5.605	6.4769	6.9847	6.9556	11.1559	8.1356	5.367	7.8726	7.105	5.013	7.5691	6.9662	9.8008	10.5571	7.7735	7.6166	7.6215	7.4892	8.5014	5.8883	6.3431	6.6995	5.6156	5.5856	6.8644	5.4229	7.9318	6.4609	4.3964	6.3717	4.9107	5.8288	7.227	7.5858	5.9298	7.3212	6.5826	7.3665	9.8692	6.3651	7.0659	10.9219	5.4954	7.437	9.5091	5.8989	7.4383	6.0928	4.7682	6.4034	8.0726	6.8379	7.1651	9.7482	7.2534	6.968	11.3572	5.3688	7.708	8.3758	6.3047	7.6478	7.1085	4.6582	7.3933	8.4349
PF3D7_0217600.mrna1_1	PF3D7_0217600.mrna1_1;1181	1181	8.8231	7.4765	6.846	7.6566	5.8777	6.4195	7.5548	6.5814	5.1309	9.5512	12.8761	6.4793	7.3122	4.8924	6.1516	10.8592	5.7978	4.8733	6.1789	7.3371	7.3141	6.7836	11.0726	8.1098	7.9876	9.3278	6.8534	5.7863	7.9536	7.3202	9.4706	10.9346	7.3131	9.9555	9.5516	7.5304	9.1686	5.9669	7.5315	7.8955	5.323	6.1729	9.0165	5.4555	8.4511	7.2475	5.5838	7.5893	5.1235	5.4063	6.6546	9.5031	6.1819	7.573	6.3427	8.0424	10.2545	6.784	7.7004	9.2507	5.7519	7.2906	10.3178	6.0272	7.8137	5.6097	4.8379	4.8919	7.1548	6.7505	7.3714	9.6278	7.7866	8.5907	10.4423	6.0047	7.6281	8.8863	7.3896	7.7519	6.4487	5.0072	8.1301	7.5184
PF3D7_0217600.mrna1_1	PF3D7_0217600.mrna1_1;1182	1182	8.4634	6.5413	6.292	8.1773	4.8753	6.2016	8.1634	4.8263	4.0461	9.5852	12.4978	7.1535	6.8749	4.934	6.0932	9.9062	5.5549	5.3298	5.565	6.717	6.7577	6.9714	10.4783	11.1509	9.1275	9.191	7.2616	4.0054	7.3675	6.7854	9.8548	9.6659	9.7642	9.3912	9.2157	7.2226	8.758	5.2664	7.2668	6.5203	6.1997	5.7578	8.6339	5.5807	7.7158	8.0929	4.3964	7.1388	8.2069	6.4759	7.1274	9.1062	5.0768	7.1731	6.2917	7.8159	9.378	5.4571	5.926	9.6983	5.2149	8.8902	10.1973	6.4989	7.3503	6.8393	5.1819	5.8465	7.1263	6.1502	6.6807	8.5114	7.0225	6.896	10.0228	5.6685	8.2294	9.9305	6.0644	8.258	6.8154	4.4938	7.8578	7.504
PF3D7_0217600.mrna1_1	PF3D7_0217600.mrna1_1;1183	1183	8.8169	7.3609	5.235	7.4535	5.7827	6.2963	8.2678	5.189	5.8836	8.9787	13.3364	7.0403	6.1574	5.0725	6.7231	10.2082	6.1643	5.6571	5.0644	6.4718	9.0928	7.2091	10.8915	9.4753	9.3596	9.5248	4.7393	4.9093	7.7502	8.1523	9.7353	10.0456	7.609	9.8659	9.6421	5.856	8.8895	4.963	6.1295	7.5336	5.6215	5.6082	8.9054	7.1633	8.0403	7.7988	5.3865	6.5839	5.9507	6.6244	8.926	9.6417	6.4906	7.221	11.3741	8.6998	6.9571	6.6859	6.8701	10.5421	6.002	7.7481	9.314	6.5024	7.9508	6.9911	5.4182	6.2371	8.8734	10.181	6.6754	7.4096	7.8932	7.5203	11.0237	5.6952	9.2544	9.531	6.6237	8.6041	8.3858	4.8851	7.6362	8.644
PF3D7_0217600.mrna1_1	PF3D7_0217600.mrna1_1;1184	1184	8.7876	7.5536	6.235	8.3286	5.5441	6.1892	7.5587	5.5978	5.394	9.6492	13.4541	8.1148	8.281	5.8415	7.212	9.6158	6.6156	6.2415	4.9523	7.0992	8.4956	8.0002	11.1308	9.826	8.4504	9.3953	6.3457	5.4094	7.908	8.4434	10.2176	10.7432	8.3838	9.2189	8.9372	6.4512	10.4559	5.121	7.1762	7.7244	5.9413	7.3265	8.6475	5.4192	7.8298	7.7421	6.0661	6.4576	6.713	6.2598	8.3138	9.3586	5.4983	7.8924	7.8386	9.0265	6.8648	5.8176	7.4441	10.6788	6.6301	9.6057	8.8943	6.0507	7.7388	6.6392	5.3992000000000004	6.4153	8.4878	7.1772	7.6439	6.9528	7.5969	8.0212	10.7967	6.6878	9.3325	8.0557	6.3067	8.6663	7.4496	4.238	7.3931	8.5581
PF3D7_0217600.mrna1_1	PF3D7_0217600.mrna1_1;1185	1185	9.1324	8.4472	8.1221	9.631	6.087	8.2966	7.3726	6.85	5.6673	9.4085	12.7768	8.3171	9.3208	6.1477	8.4926	9.3421	7.1645	6.2269	5.4861	8.444	9.8693	8.7129	10.7462	9.9926	9.441	9.2412	7.7978	6.6486	8.7695	8.8123	10.3829	11.0389	8.5527	9.8887	9.475	7.5613	10.358	7.1414	8.7874	7.9242	10.0257	7.5356	10.045	7.7942	8.2813	8.3024	7.3088	8.112	7.1069	8.2287	9.8725	10.1391	5.6848	7.4559	7.6554	9.5192	9.0638	5.9479	7.7004	10.7818	8.2987	9.8596	9.8843	7.1172	7.1029	8.5989	6.433	7.3597	10.1636	7.3908	8.0719	8.2877	8.7622	8.9348	10.5626	8.5549	10.2166	9.2128	7.5293	7.8847	8.9171	6.8329	8.1928	9.583
PF3D7_0217600.mrna1_1	PF3D7_0217600.mrna1_1;1186	1186	8.2712	10.4426	3.8001	8.753	4.5173	10.0763	7.4931	6.7473	6.4423	9.3086	10.5616	7.3711	8.6401	7.0379	9.578	9.1906	6.8449	5.2828	5.0738	7.5836	12.2081	6.6334	10.1363	9.3761	8.5674	9.6103	7.4914	4.5777	8.977	11.3502	9.3914	9.0202	7.8058	9.2516	9.2149	7.8452	9.6801	5.3858	8.2316	10.2313	6.0239	6.2332	9.1603	6.6903	7.3502	8.5047	4.8074	7.8533	7.2474	6.9322	9.1659	9.6499	5.0531	8.0458	7.5285	8.7491	6.278	7.0892	6.9728	10.5832	9.0201	9.5173	9.4224	7.684	7.9907	8.1556	4.8904	6.77	9.4025	6.785	7.452	6.8203	7.9153	7.4514	10.6837	9.0174	9.4757	10.0638	8.3733	8.6864	8.7277	5.1268	7.721	10.0815
PF3D7_0217600.mrna1_1	PF3D7_0217600.mrna1_1;1187	1187	8.9253	10.7122	7.8512	6.3468	6.0676	10.0299	6.959	6.5941	6.0398	9.2476	8.981	7.8559	5.6144	6.6588	10.3324	8.3324	6.5629	6.9695	6.0325	6.3132	8.2683	6.6586	10.4449	9.1219	7.1018	10.0039	7.2131	5.478	7.8379	7.0891	9.7995	10.0617	7.4068	8.6504	9.5492	7.4308	9.6803	7.2269	8.0777	10.607	7.6902	6.7085	9.0267	9.2253	8.6332	7.4978	6.2432	7.9799	7.5197	7.2707	8.4796	9.5928	5.9528	7.2355	8.2459	7.3684	8.0455	6.9785	8.4079	11.4905	6.9345	9.5247	8.9295	6.2895	8.6622	8.8054	5.9236	6.6745	7.7525	8.686	7.0167	8.0693	8.0992	9.2407	11.7348	8.1591	9.809	8.5821	7.538	9.0077	9.2589	7.166	8.1506	7.9737
PF3D7_0217600.mrna1_1	PF3D7_0217600.mrna1_1;1188	1188	7.6568	10.2007	5.8657	4.2242	4.5922	9.8538	6.7028	6.1137	3.7409	9.0629	9.131	7.1336	6.0809	5.7679	9.5072	7.5064	6.0678	5.3366	4.6977	6.105	6.9371	6.5929	10.1578	9.0609	6.6656	9.8591	6.3365	5.0561	7	7.0352	9.5128	9.834	7.1648	6.5309	9.7529	5.8921	8.7912	4.6029	5.7621	9.8164	5.5487	5.3872	8.5645	4.5747	6.5152	5.5537	4.9359	6.2826	5.9495	5.9288	8.5895	9.588	5.7876	7.1537	6.9192	7.7456	6.1713	5.9338	6.4751	9.901	5.1481	9.5824	8.729	5.7639	7.4523	5.6392	4.5625	5.7458	7.7984	6.1268	6	6.6104	7.3005	7.5017	10.1411	5.292	9.5656	8.5427	6.8685	8.3667	6.0173	4.3241	6.3553	7.9158
PF3D7_0217600.mrna1_1	PF3D7_0217600.mrna1_1;1189	1189	7.3769	10.4282	8.6992	6.5002	5.511	10.504	7.1219	6.3291	3.9964	8.5655	9.2493	7.1113	4.8909	4.466	10.4141	8.56	5.3554	3.2957	5.1957	7.8151	9.0149	7.1952	9.8348	7.8089	6.7725	9.8932	6.9202	3.7538	8.0688	7.6917	9.4228	8.8296	7.1506	6.8921	9.4805	7.3306	10.1335	5.2578	6.7175	9.889	2.9837	6.1393	9.1752	5.5795	6.3901	7.3376	5.0717	5.983	6.7927	5.9869	9.3557	10.0982	4.3406	6.6515	7.648	8.4119	6.0009	6.0841	6.9255	8.7844	5.9699	10.2828	9.6388	5.4366	7.9895	6.7256	5.0094	5.5801	8.4074	7.503	6.8144	6.1056	8.3293	8.3565	9.0126	6.4089	10.198	8.9813	6.9107	8.2235	6.3847	5.2943	6.4671	8.763
PF3D7_0217600.mrna1_1	PF3D7_0217600.mrna1_1;1190	1190	8.3034	10.9242	6.6847	6.9228	5.9579	10.673400000000001	7.5827	6.6465	6.151	9.1026	10.4688	6.8866	6.5438	6.1773	10.9994	8.6702	7.179	4.2913	3.925	7.3754	7.8484	9.5121	10.0105	7.1277	8.0552	9.8857	8.6263	5.0005	7.9311	7.6926	10.0266	9.0704	6.4014	7.8694	8.8328	8.8154	10.8853	5.4005	7.2516	10.9153	5.3927	5.5401	10.0711	5.7404	7.162	8.2771	4.7565	7.1239	10.3043	6.8527	10.0723	10.669	4.26	7.3276	8.3621	9.3327	6.6947	7.1168	6.916	10.9417	8.987	11.163	9.5799	6.1829	8.1665	7.3782	5.7385	5.8587	8.3409	6.5537	7.9197	7.4057	7.5405	7.2048	10.9122	8.5368	10.9701	9.5156	7.1323	8.9058	7.3171	4.5692	7.1657	9.2012
PF3D7_0217600.mrna1_1	PF3D7_0217600.mrna1_1;1586	1586	8.9526	9.8566	6.7039	6.5838	8.434	7.1037	8.723	6.7733	8.5118	8.4845	8.0818	9.547	6.7521	8.3207	7.6705	9.9938	6.238	9.0477	7.2876	9.5123	8.0502	7.2673	5.6462	8.2522	7.0907	6.2694	5.2702	7.2487	10.0474	8.3215	8.66	5.2494	8.6653	7.1086	7.1475	7.7848	5.1363	8.378	7.4623	9.8168	7.1618	7.1966	6.0923	7.6044	8.189	9.0298	8.5	7.8121	6.8314	11.6708	9.6631	6.6622	7.8567	7.8621	8.7113	8.8797	5.7602	12.6591	6.7671	8.1164	8.0224	7.6225	11.7287	9.0594	12.7445	9.0072	9.19	7.567	9.6493	9.2687	6.9573	6.9264	13.4789	8.3479	8.8381	8.6892	9.0491	8.9966	9.7756	13.1357	9.3472	10.0354	8.3212	10.2298
PF3D7_0217600.mrna1_1	PF3D7_0217600.mrna1_1;1587	1587	10.2989	12.2759	7.541	7.6613	9.5336	8.6116	11.4069	7.0885	10.0353	9.8797	9.745	9.5991	7.8765	10.1176	8.7547	12.7354	7.3958	9.4262	8.526	10.9454	7.9519	8.7428	6.7706	9.3521	8.3172	6.9431	7.09	8.2498	11.4684	8.7274	9.3305	6.5749	10.3182	9.0277	7.8329	7.5371	6.5531	9.9308	9.2477	12.7201	8.2295	7.3069	8.3228	8.2631	10.1854	9.5447	9.7878	9.2412	6.8106	12.7483	9.6174	8.5429	9.811	8.5856	9.9367	9.3607	6.7789	14.691	6.3908	9.1047	9.4968	7.5511	13.2205	10.8913	14.5721	9.7521	10.6148	7.0846	11.951	10.6309	7.599	7.4827	14.7507	8.4762	9.5021	9.6677	9.1224	9.6029	11.0629	14.5525	9.8924	11.5572	8.4421	11.5006
PF3D7_0217600.mrna1_1	PF3D7_0217600.mrna1_1;1588	1588	9.4381	11.1474	8.7096	7.2954	9.0701	7.9969	9.584	7.3831	9.2934	9.0796	9.0127	9.6074	7.435	9.3825	7.871	11.221	7.156	10.8201	7.7663	10.6121	7.7464	9.8091	7.5672	8.6278	7.0186	7.4961	6.7289	7.6099	11.4116	8.7809	10.7872	6.3724	10.3411	8.472	8.2799	7.5024	5.6633	9.3959	8.1856	11.3695	8.075	7.509	7.3826	7.4859	8.7414	9.9604	9.3898	8.0792	7.5049	12.3511	10.76	7.4421	10.4354	8.2877	9.4884	10.0206	6.2397	14.1872	7.2458	8.7127	9.0866	7.3647	12.9737	10.3425	14.4024	9.5585	10.2311	7.3255	11.307	10.0425	7.3381	7.1392	14.7693	7.9606	9.3753	9.5413	9.9246	9.6777	10.7372	14.5508	9.7476	11.1062	8.4919	11.513
PF3D7_0217600.mrna1_1	PF3D7_0217600.mrna1_1;1589	1589	9.3242	11.4263	8.7548	8.0781	9.3563	7.9168	9.2912	7.6483	9.27	9.2968	9.2231	10.5208	7.8765	9.5877	8.4022	11.1598	7.8212	11.1241	8.2271	10.9909	7.9587	9.2048	6.8593	8.7666	8.6974	7.9495	6.5573	8.1808	11.9354	8.7776	10.0682	3.854	10.1665	8.3294	8.4442	6.5992	6.0325	9.2634	8.6522	11.3608	8.5226	7.8432	7.4828	8.012	8.6569	9.8693	9.6639	9.0408	6.7816	12.3845	10.4334	7.6938	10.5693	8.3516	9.5946	9.9692	6.3462	14.1157	7.2049	9.1665	9.0786	7.4908	12.7505	10.2464	14.4537	9.6939	10.4487	7.2559	11.4606	10.1793	8.0645	7.3994	14.6597	8.5066	9.4954	9.7113	9.3658	9.5744	10.6962	14.6659	9.8379	11.1578	7.9835	11.4399
PF3D7_0217600.mrna1_1	PF3D7_0217600.mrna1_1;1590	1590	8.9184	11.7981	7.1583	9.219	9.3364	7.7562	9.3711	7.0664	9.6205	9.2785	9.2682	9.3647	8.8898	9.7511	7.9405	11.2647	7.7962	9.357	8.7215	10.9033	7.8083	8.1533	6.7629	8.6744	7.5355	7.6174	6.9612	8.2825	11.8245	8.8421	9.6801	5.6328	9.9743	8.2565	8.8708	8.119	6.5154	9.3459	8.6202	11.5072	8.6074	7.9673	7.581	7.7418	8.5884	9.8822	9.7261	8.5871	7.448	12.441	9.6971	8.4511	10.2809	8.362	9.4537	9.9129	6.7773	14.2964	6.5827	9.1348	9.0622	7.6998	12.5216	10.5063	14.273	9.7461	10.4017	7.1303	11.3255	9.8331	7.1047	7.7029	14.7275	8.4899	9.6672	9.3418	9.1305	9.6826	10.4253	14.603	10.0705	10.8597	9.1102	11.778
PF3D7_0217600.mrna1_1	PF3D7_0217600.mrna1_1;1591	1591	9.6989	11.9736	7.0144	7.9302	9.4416	8.5211	10.7977	6.8022	9.5362	9.7435	9.1511	10.0687	7.0468	9.7557	8.5651	12.6483	7.0057	7.233	8.7653	11.4371	7.7417	8.5192	6.2242	9.0675	7.9948	7.0387	6.157	8.6595	12.2759	8.6964	9.7831	4.3363	11.5261	8.32	9.3711	6.3882	6.4248	9.9042	9.168	12.3401	8.8841	7.3316	8.0255	7.6924	9.7187	9.8089	9.9106	9.3593	6.9003	12.5601	9.4852	8.0724	9.7552	9.6779	9.6928	9.5259	6.0646	14.646	6.6601	9.2115	9.7893	7.7527	13.0996	10.768	14.4209	9.9928	10.8422	7.2248	13.0172	11.2779	6.6967	7.0519	15.0211	8.1929	9.8693	9.9443	8.6116	9.3737	10.7847	14.7641	9.9654	11.5227	7.6278	13.0602
PF3D7_0217600.mrna1_1	PF3D7_0217600.mrna1_1;1594	1594	8.8475	10.9524	5.3892	7.4917	9.2257	7.8088	9.1234	6.2965	8.9164	9.2802	9.1511	9.4335	7.4593	9.3748	7.9946	11.0091	6.6988	5.2087	7.8362	10.7122	7.6227	7.6021	6.0873	8.4068	7.143	6.7042	4.6135	7.9861	11.5234	8.3773	9.3527	4.2884	10.084	7.4432	7.6454	4.4283	4.8176	8.8908	8.3709	10.8908	10.8999	7.6387	8.1111	8.2826	8.0747	8.527	9.6482	8.017	5.985	12.1431	8.2938	6.8597	10.3924	8.3686	9.4136	8.8891	7.6892	14.0822	6.7675	8.8116	9.3617	7.6913	12.7149	10.512	14.0589	10.1094	10.2907	6.6321	11.2324	10.0863	7.032	7.643	14.4965	8.4166	9.0605	9.6242	8.9394	8.9534	10.3929	14.4465	10.2998	10.7922	7.9074	11.1267
PF3D7_0217600.mrna1_1	PF3D7_0217600.mrna1_1;1595	1595	10.5128	12.4745	5.985	7.7176	9.9172	8.3569	11.229	6.7049	9.9251	10.3123	9.9542	9.5665	8.7114	10.3717	8.519	13.3533	6.9419	5.7304	8.8102	11.263	7.441	8.8066	6.1683	9.1147	8.0852	6.4205	6.6805	8.2316	12.0734	8.5551	9.4745	4.8405	10.7431	9.1222	8.6743	6.855	6.0928	9.7757	9.2431	12.7318	8.9558	7.5156	8.1791	7.6093	10.1069	9.1099	10.2304	9.5316	7.7014	12.76	9.5117	8.06	9.7496	8.8932	10.1081	9.4495	6.6858	14.9148	6.2895	9.5987	9.7593	7.5492	13.2471	10.5787	14.7115	10.2705	9.9906	6.191	12.918	10.9316	7.2977	7.3135	15.0581	8.0219	9.7707	9.904	8.8651	9.5465	10.8002	14.9335	10.3766	11.4208	7.6515	11.6241
PF3D7_0217600.mrna1_1	PF3D7_0217600.mrna1_1;1596	1596	10.2949	12.2549	7.4355	6.5347	9.5758	8.6914	9.8725	6.1254	9.758	10.8241	9.5336	9.8668	6.1239	9.8456	8.7668	11.8477	6.5726	5.6854	8.5373	11.3975	7.7912	8.0802	5.682	9.3162	7.949	6.6873	5.407	8.645	12.144	8.447	9.5773	5.3913	10.9214	8.3783	8.9556	4.855	5.7162	9.8947	9.4351	12.295	8.478	7.1963	8.1655	8.0401	10.062	9.2512	10.1781	9.1368	6.8018	12.6425	9.0707	8.4432	9.2684	9.2947	10.2589	9.4501	6.0817	14.3867	6.348	9.3864	9.7607	7.76	13.0939	10.9502	14.5577	10.0733	10.7632	6.7291	12.5991	10.9401	6.834	6.8388	14.9367	7.4142	9.8684	9.5298	8.7989	9.7902	10.788	14.7477	10.1134	11.4478	7.6745	12.5886
PF3D7_0217600.mrna1_1	PF3D7_0217600.mrna1_1;1597	1597	9.4966	11.5727	7.1704	7.1387	9.5157	7.9801	9.3079	6.6775	9.2265	9.7989	9.1656	10.1011	7.6005	9.8892	8.1984	11.2358	7.2301	7.0195	8.5027	11.2537	7.7138	8.264	6.3995	8.8287	7.6514	6.8495	4.5248	8.3281	11.8291	8.6464	9.3393	3.7856	10.0906	7.7639	8.1751	6.3591	5.2961	9.4351	8.7869	11.3703	8.9465	8.4305	7.2349	7.4099	9.0668	9.8533	9.9005	8.5918	6.3834	12.4369	8.6537	6.488	9.7315	9.0792	9.6667	9.6824	5.1815	14.4703	6.6486	9.0632	9.4241	7.7756	12.8877	10.6903	14.3804	9.6669	10.8711	7.135	11.8958	10.5763	7.2023	7.0458	14.7398	8.4118	9.6988	9.3142	8.8697	9.6451	10.5508	14.7723	9.8299	11.4896	7.9876	11.7416
PF3D7_0217600.mrna1_1	PF3D7_0217600.mrna1_1;1598	1598	9.3268	11.2207	7.1071	7.9828	9.1886	8.0574	8.9801	6.1185	9.4499	9.1216	9.1079	9.4404	7.9671	9.5345	8.1012	10.9236	5.6719	5.9871	8.048	10.9104	7.2556	7.9552	7.8003	8.8945	6.672	6.8179	5.2315	8.2335	11.3457	8.6307	9.2279	5.7541	9.7385	7.7636	7.9009	4.1675	6.2532	9.5778	8.2048	11.2245	9.8832	7.7881	7.0453	7.6728	8.2872	9.7826	9.8934	8.6557	5.4509	12.3306	8.3328	6.5504	11.1412	8.5681	9.3585	9.4987	7.1668	14.1525	7.2515	9.3072	9.3131	8.034	12.8535	10.331	14.17	10.6503	10.558	7.1957	11.6744	9.6996	7.3842	7.7529	14.6601	7.6803	9.9976	9.0108	9.2972	9.6691	10.4305	14.5278	11.0272	11.4005	7.894	11.1509
PF3D7_0217600.mrna1_1	PF3D7_0217600.mrna1_1;1599	1599	9.7287	12.6104	6.4224	7.5755	9.5231	8.2559	11.064	7.3502	9.7326	9.7563	9.6928	9.5821	7.777	10.0349	8.2281	12.3745	6.9514	6.3928	8.827	11.3535	7.844	8.4901	6.5679	9.1098	8.1747	7.6275	6.3307	8.9721	12.2969	9.3314	9.4396	5.1875	11.0101	8.5533	9.6262	7.2302	6.3441	9.6034	9.4323	12.393	9.0706	8.4969	7.5576	7.8943	9.8048	9.9299	10.1596	9.0061	5.7842	12.6653	9.3559	7.7663	10.2189	10.5984	9.8708	10.0883	7.0417	14.536	6.2079	9.2781	9.8809	7.3802	12.978	10.6309	14.544	10.0487	10.8465	7.3554	12.987	11.0939	7.4078	7.5713	14.807	7.8294	10.0326	9.938	9.447	10.0768	10.5764	14.6466	10.1104	11.8099	8.0023	12.6312
PF3D7_0217600.mrna1_1	PF3D7_0217600.mrna1_1;1602	1602	9.0863	11.5202	5.8445	9.213	8.9587	7.537	9.2287	5.9026	9.25	9.2243	9.3588	9.0711	9.7703	9.5297	8.4383	10.8674	6.7013	6.4482	8.1394	10.5185	7.9694	7.9817	5.7758	8.773	6.8063	6.7237	5.8684	7.9678	11.5436	8.6856	9.4789	5.0396	9.7594	8.1659	7.3444	5.8625	6.316	9.5056	7.968	11.0952	9.9382	7.0678	7.514	8.1334	8.6627	8.1668	9.7602	8.7011	6.1311	12.245	8.5198	6.7479	10.0524	8.8385	9.3864	8.182	7.339	14.1951	6.903	9.2954	8.9024	7.4943	12.6425	10.4121	14.1854	10.2525	10.583	5.8143	11.5227	9.7978	7.1256	7.8215	14.796	8.1507	9.2624	8.8223	9.1503	9.1798	10.5055	14.498	10.5597	11.128	7.6687	11.4532
PF3D7_0217600.mrna1_1	PF3D7_0217600.mrna1_1;1603	1603	9.4484	11.1	5.2506	9.135	9.2909	7.9089	9.4136	8.0785	9.4396	9.5225	9.3251	8.9067	9.3649	9.2568	7.7535	11.133	7.9916	6.4519	8.0798	10.8731	7.3493	8.0404	5.7274	9.3372	6.5644	6.6413	5.0339	7.7568	11.5898	8.6743	9.039	4.4828	10.9003	7.5033	8.2251	5.295	5.2761	9.1398	8.8833	11.6812	8.5641	7.0216	6.9143	7.4345	9.1653	7.7128	9.6839	8.558	5.3208	12.0832	8.1966	6.5284	7.9769	8.6896	9.002	7.8224	5.599	14.3052	6.5752	8.7152	8.8601	7.4187	13.0213	10.2541	14.5057	9.4115	10.5447	6.7167	11.8426	10.2159	6.2893	7.2093	14.9086	8.2003	8.3203	8.9335	9.3359	9.2093	10.4134	14.5612	9.793	11.2023	7.5606	11.6041
PF3D7_0217600.mrna1_1	PF3D7_0217600.mrna1_1;1604	1604	10.2472	12	6.5398	7.7531	9.5321	8.1335	9.5846	7.3005	9.6204	10.3839	9.5962	8.6188	8.8104	9.8486	8.0712	11.6142	7.1708	6.5447	8.777	11.2969	7.5502	7.535	5.8176	9.08	7.463	5.3448	5.7271	8.4599	11.5704	8.4568	9.1514	5.1687	10.6264	8.1751	7.9214	4.7208	5.4019	9.5366	9.0391	11.9932	8.3809	7.1592	8.0593	7.8407	10.0397	8.4786	9.6817	8.9128	6.6334	12.2361	8.7103	8.0014	8.1931	9.2537	9.8479	8.5838	6.1695	14.4149	7.3635	8.7298	9.2526	7.9158	13.0002	10.8812	14.485	9.8809	10.4612	6.0409	12.3598	10.4885	6.4449	7.0539	14.8294	7.7566	8.4563	9.0625	9.3602	9.4723	10.97	14.5996	9.5597	11.1693	7.9732	11.4055
PF3D7_0217600.mrna1_1	PF3D7_0217600.mrna1_1;1605	1605	9.9367	12.2485	6.3516	7.98	9.3683	7.9732	9.3772	6.8499	9.4681	9.9403	9.4315	9.5091	8.9107	9.7233	8.4053	11.3384	7.5753	6.5262	8.7055	10.9852	7.7004	8.6363	6.1289	8.6628	7.928	6.4463	5.9598	8.2957	11.6995	8.1391	9.6105	5.2746	10.8026	8.3385	7.6799	5.943	6.1975	9.2163	9.2247	12.0144	8.4802	7.7216	8.1326	7.7559	9.3978	8.5281	9.6578	9.0921	6.7818	12.2444	8.5391	8.2858	8.4242	8.5962	10.1961	8.8522	6.2313	14.4717	7.4197	8.9808	8.957	7.7681	12.8981	10.6073	14.1771	9.7759	10.6159	6.4643	11.3901	10.3917	7.7066	6.9689	14.7689	8.2853	8.8487	9.1947	9.0553	9.2735	10.8365	14.4958	9.7368	11.5507	8.2186	10.4803
PF3D7_0217600.mrna1_1	PF3D7_0217600.mrna1_1;1606	1606	8.2835	9.2524	5.3484	7.5001	8.259	7.1905	8.4989	6.3646	8.7238	8.5895	8.0194	8.3743	7.685	8.7884	7.7423	10.6479	6.8531	6.5143	7.3161	10.1431	7.0796	7.4378	6.2789	7.9477	7.1367	6.1771	5.8412	7.6309	10.769	7.9977	8.6165	5.9177	10.5356	7.5446	7.3884	6.5446	6.3892	9.7091	7.5718	10.0277	9.2205	5.8169	6.3332	7.4329	8.0494	8.1444	9.6693	7.1099	5.079	11.5585	7.6383	7.4625	11.6929	8.482	8.9788	7.1332	7.7532	13.373	7.1679	8.2333	8.0181	7.4276	12.2045	9.6678	13.3356	11.0427	9.2634	6.3315	9.8972	9.6296	7.5201	8.4533	14.4511	8.4218	8.3978	8.8542	8.6758	9.162	9.8792	13.6051	11.5538	10.2702	7.685	9.9007
PF3D7_0217600.mrna1_1	PF3D7_0217600.mrna1_1;1607	1607	8.9073	11.025	5.8146	7.8519	8.1166	7.1967	7.9455	6.2458	8.6131	9.0426	8.6214	7.4827	8.0572	8.6044	6.8726	10.5952	7.0009	6.6024	7.9458	10.0478	7.7992	7.2158	6.2498	7.8831	6.5409	5.2396	11.0212	7.0471	10.6677	8.1131	8.5095	4.8977	11.1205	7.0463	8.3309	10.9071	6.4101	8.5394	8.1814	10.7834	8.1219	5.5567	6.6415	7.2555	8.5442	8.279	8.6104	8.0876	5.0224	11.5266	6.8867	6.5413	7.3493	9.808	8.6866	8.4168	5.8432	13.9457	6.7694	8.1318	7.4124	7.54	12.3236	9.498	13.3629	8.3702	9.7047	6.4408	9.4509	9.4357	5.5154	7.8662	14.6339	7.922	7.7011	7.6838	9.0051	9.0763	9.9654	13.3915	9.1157	10.4333	7.7578	8.3162
PF3D7_0218600.mrna1_1	PF3D7_0218600.mrna1_1;966	966	6.2313	6.4415	5.4525	4.9537	4.2987	4.6859	5.3331	4.6651	4.218	6.8829	6.4612	5.4259	5.9284	4.9059	4.5084	5.348	5.3764	4.6531	5.4396	6.4175	6.0659	6.1538	5.3143	5.4131	6.0027	5.9505	4.6531	4.9208	6.8213	5.332	6.6408	4.8664	5.55	5.5329	6.484	4.3625	4.7876	5.3674	5.8929	6.8897	4.1938	5.4754	4.8958	5.0409	5.6479	2.272	5.5229	5.5632	5.2649	5.5625	5.5546	5.4686	2.858	5.5804	5.6713	5.1387	6.1657	6.6778	4.9667	4.7581	6.1568	5.796	5.6076	5.0409	7.6685	5.554	5.1791	4.9463	6.0244	4.5922	3.6485	5.2449	8.4477	5.4692	5.204	6.7036	5.9288	4.9217	6.7572	6.695	4.6118	4.3903	5.2036	6.7408
PF3D7_0218600.mrna1_1	PF3D7_0218600.mrna1_1;967	967	6.8643	5.9076	5.6528	6.2124	4.9112	5.1387	6.3375	5.2784	4.2563	6.7032	6.0522	5.4764	5.4067	4.7257	3.7729	5.2931	6.205	4.0687	4.7581	6.6901	6.1434	6.017	7.3568	6.5715	5.6082	6.5127	3.106	4.8099	6.7604	5.3158	6.6596	4.3757	5.753	5.2376	6.696	3.9919	4.366	5.2196	5.572	5.6764	5.3165	5.6488	4.9098	4.3241	5.3632	6.0472	6.0255	9.7789	4.5783	5.625	5.3813	5.2411	4.0832	5.9798	4.9542	5.88	4.5711	6.8817	5.2102	4.5601	6.269	6.6798	5.931	7.3328	4.9307	5.235	4.2234	5.5984	5.5531	5.4118	5.9898	5.1554	7.3439	4.7903	4.9791	6.1629	6.1048	4.5916	6.7248	6.0369	4.8495	3.6542	5.3628	6.8108
PF3D7_0218600.mrna1_1	PF3D7_0218600.mrna1_1;968	968	6.1857	5.0135	4.0566	5.7848	4.8861	3.9955	5.4712	4.9584	5.348	5.5432	5.1711	5.7618	5.4486	4.1235	5.0374	4.5466	5.9523	5.3743	4.5053	5.988	5.8736	4.9959	4.373	5.1481	5.278	5.7334	2.4568	5.9878	6.6308	6.0219	6.2572	3.2449	5.4679	5.8997	5.897	5.0094	4.4718	5.9246	6.0094	4.5441	7.1829	5.5148	5.0947	5.1799	5.4111	3.9937	5.6215	5.4522	5.8654	6.4543	6.1693	7.1755	4.3757	5.985	5.88	4.957	4.7301	5.911	4.839	4.2071	5.9385	5.8525	5.4712	5.5144	5.2188	5.383	5.3789	4.9303	5.6267	5.6823	4.4555	6.0206	5.1599	5.4185	4.7629	6.1311	6.1633	5.4383	5.6038	5.9789	4.2063	5.017	5.0913	7.0015
PF3D7_0218600.mrna1_1	PF3D7_0218600.mrna1_1;969	969	6.0132	5.6921	5.0514	6.2462	5.2623	3.905	4.7225	1.5801	5.0738	5.5665	4.7756	4.4509	5.128	4.9198	4.3277	5.6378	5.0947	5.5248	5.2203	6.7816	6.6922	5.1997	3.7104	5.8352	5.4581	5.1558	5.3802	4.7203	6.6362	5.9563	6.8415	4.8027	5.4867	6.1198	4.8615	3.839	5.3597	6.1989	6.6915	3.8709	4.2585	7.6482	5.1546	5.7897	3.969	5.0553	6.219	7.0275	5.373	7.1402	5.193	6.7111	4.6439	6.0585	5.306	5.5119	5.1839	5.9885	4.9001	4.995	6.3323	6.0689	6.6571	4.1659	3.568	5.1039	5.4715	5.791	6.3961	3.7782	4.9602	5.6904	6.2475	4.5211	5.1607	6.6572	6.2234	5.946	6.141	5.9791	5.3056	4.4141	5.876	6.35
PF3D7_0218600.mrna1_1	PF3D7_0218600.mrna1_1;970	970	5.9081	5.7991	5.599	6.0974	5.903	5.3635	5.5014	5.23	5.3947	6.0764	4.8987	5.8672	6.3743	4.6876	4.905	5.8245	5.88	3.861	5.7918	7.7321	5.7334	6.1651	5.8807	6.0422	6.6295	4.2713	4.3391	4.6719	6.8592	6.8462	6.5095	6.685	8.2046	6.7707	4.7787	4.4182	5.0596	5.91	5.5497	4.9107	4.852	9.8089	5.0295	5.3992000000000004	5.6331	6.2593	5.9699	4.4436	5.5475	5.4614	6.2302	9.0771	4.0772	6.2063	5.7724	5.8467	5.3118	5.3844	6.3473	5.1695	6.2549	6.0181	5.0281	6.1725	5.318	5.2388	5.3288	6.3754	7.0794	5.5192	5.9086	5.5613	5.1189	6.1133	6.3098	6.8596	6.3404	5.5692	7.8232	5.9234	5.4436	5.3078	6.0566	6.7369
PF3D7_0218600.mrna1_1	PF3D7_0218600.mrna1_1;971	971	6.4067	5.6314	5.2895	6.1502	5.5807	5.6299	5.7758	4.5904	3.7729	6.2353	5.5826	5.5416	5.5065	2.9069	5.4854	5.3323	5.4617000000000004	3.9117	4.8817	7.287	6.8053	6.021	5.8824	6.7381	6.9464	5.4799	4.735	4.8659	7.2246	6.2861	6.3311	4.7109	11.2605	7.2906	4.3118	3.852	5.0734	4.796	5.95	5.0738	3.7918	12.0112	4.8079	5.6418	5.5304	4.9093	5.9706	6.8221	5.2653	6.5003	6.4356	7.8792	4.6594	5.4182	5.4212	4.1416	5.218	4.9579	8.5344	4.8773	5.9789	6.4261	5.7968	4.8924	5.9373	5.4466	6.3572	5.2596	6.8475	6.029	4.4854	4.6798	6.0779	6.6256	5.5119	6.4224	6.7017	7.0602	6.8514	6.1524	5.4845	4.9136	6.5934	7.2765
PF3D7_0218600.mrna1_1	PF3D7_0218600.mrna1_1;972	972	5.9189	5.295	5.7988	6.4012	5.3705	5.723	6.1552	6.0181	4.8369	6.4532	5.5011	5.554	5.4979	5.0383	5.6954	5.6363	6.1649	4.6932	5.2315	7.2991	6.8287	5.6264	4.7708	7.9132	7.9859	4.843	4.7197	5.3136	6.7167	6.5691	6.3054	4.5242000000000004	11.9808	8.1777	5.6294	4.8374	5.0184	5.8217	6.2128	5.3944	5.4902	11.8768	5.3933	6.2664	5.5084	4.8634	5.8836	6.4168	4.2906	5.8296	5.5717	9.9839	3.9001	6.8907	5.7546	5.0531	5.2713	5.859	8.7782	5.0993	6.5794	6.7791	4.8253	5.9243	4.9458	3.6747	4.6023	5.1252	7.7672	5.128	4.2645	4.3241	5.3851	7.255	5.7949	6.4752	6.5245	6.0435	7.0988	5.8063	5.5379	5.2161	6.3012	6.5114
PF3D7_0218600.mrna1_1	PF3D7_0218600.mrna1_1;973	973	6.3597	5.6267	5.8547	5.2604	4.9083	5.1239	5.2902	5.2596	3.9681	6.3925	5.1461	4.7043	5.5595	3.9155	5.4976	5.4259	6.2606	5.0947	5.1301	6.5971	5.7222	6.4851	4.7666	10.313	7.5035	4.8151	6.3993	4.7745	6.8696	6.325	6.9094	5.2979	12.6641	7.8482	5.3754	5.2184	5.2468	5.6334	5.8948	4.7355	5.2939	12.7648	5.6499	6.3944	6.269	5.0955	6.0583	6.7966	5.9662	6.3834	5.4845	9.6759	5.714	6.0275	5.3183	5.4406	5.0157	5.6966	9.109	5.5254	6.8146	6.5587	6.1785	3.8359	5.3434	5.3122	5.4947	5.5671	8.3772	4.1755	5.5702	5.1871	6.5868	8.135	6.0319	5.7874	7.4189	4.9959	7.0635	6.4557	3.8268	4.6893	5.7565	6.7819
PF3D7_0218600.mrna1_1	PF3D7_0218600.mrna1_1;974	974	6.1837	6.0873	5.6662	6.0025	5.2456	5.1783	5.9136	5.8684	5.3187	6.2728	5.3223	4.8802	6.1619	4.1819	5.6502	5.4005	6.6014	4.985	5.6103	7.1393	7.8731	6.2046	5.7142	9.5127	8.2211	5.2832	6.4063	5.4423	6.755	6.3944	6.7785	3.852	12.97	8.4737	5.5395	6.5537	5.2839	5.4005	6.712	6.0374	5.3695	13.5684	5.7148	5.2036	5.6203	3.6241	5.3847	6.9397	4.7328	5.5567	5.596	8.74	5.5021	6.9994	5.7608	5.5426	5.121	6.0387	9.5589	4.7934	6.0678	6.8288	5.5741	6.0995	5.7452	5.9324	5.5144	5.9625	7.604	4.8207	4.5509	5.5753	8.0641	8.1483	4.8048	5.7315	7.2768	6.9319	7.0959	6.7447	4.6599	5.4333	6.6463	9.1415
PF3D7_0218600.mrna1_1	PF3D7_0218600.mrna1_1;975	975	7.0441	5.9823	4.4482	6.2424	5.9352	5.877	5.6203	6.4212	4.9284	6.0594	5.8639	5.2036	5.9105	5.0626	4.7623	5.9357	7.0561	5.328	4.6444	7.0605	6.4019	6.5511	5.7988	10.1037	8.4526	4.7371	7.7466	4.4128	6.9817	6.4986	6.0259	5.4313	13.4561	8.7965	4.6029	7.0213	4.9896	5.5647	7.2634	6.8138	5.3341	13.5601	5.784	6.115	6.3391	4.9131	5.3604	8.2951	6.0299	6.9412	5.3349	10.6387	5.2246	6.4558	6.0135	5.0665	5.9702	6.6423	9.2962	4.7592	6.1037	6.6342	5.7412	6.3801	5.4656	5.8535	5.3298	6.0319	7.5245	5.367	4.5336	5.0921	8.5021	7.1904	5.0794	5.3074	7.2648	7.3576	6.9155	6.3663	5.5564	5.8515	6.4684	7.0119
PF3D7_0218600.mrna1_1	PF3D7_0218600.mrna1_1;976	976	7.0587	6.0444	5.7584	5.8814	5.3416	5.6381	6.8653	5.3012	4.8364	6.7952	5.4259	5.0959	5.6253	4.4489	5.844	5.8587	6.4686	4.111	5.6596	7.6277	6.8693	6.6509	5.7679	9.5092	8.1247	5.6645	5.8955	5.3494	6.4888	6.9493	6.2038	5.1835	13.4658	8.6606	5.0708	5.0605	5.0631	5.7777	7.0759	6.511	4.6707	12.9768	5.5768	5.8804	5.6197	5.0819	4.8595	7.0784	5.7054	6.1723	6.1564	8.3684	5.6551	6.4586	5.0237	4.9995	5.2437	7.949	9.7926	5.4039	6.6712	6.2073	5.434	5.4222	5.2376	5.7312	4.9345	5.8115	7.9467	4.7344	5.0286	5.5211	8.6382	8.3768	5.0648	6.6104	6.893	7.1673	7.1564	5.9212	5.7957	5.8022	6.9015	7.8875
PF3D7_0218600.mrna1_1	PF3D7_0218600.mrna1_1;977	977	7.4872	5.3621	5.8445	6.3689	5.4519	6.3628	5.8056	5.2645	5.6112	6.6844	5.5264	5.6467	6.0477	5.1473	6.0944	6.2145	6.7253	6.0253	5.9537	7.0358	6.0228	6.0629	5.9568	9.8491	8.8358	5.1957	7.2727	5.4653	6.0853	6.5878	6.7105	4.9317	13.1161	9.0637	5.1934	6.0106	5.121	5.5877	8.0405	6.8112	4.8615	12.7682	6.3942	6.383	6.4063	4.7431	6.2906	8.0509	6.0314	7.9773	6.7574	10.5172	5.5711	6.8144	5.3981	4.9855	5.6328	8.5619	9.9213	5.2133	6.0092	6.9322	5.4124	6.0974	5.6212	6.4353	6.0654	6.0123	8.3963	4.6662	6.4373	5.3558	9.5789	8.6641	5.1001	6.884	6.9161	6.844	7.0144	6.7495	5.7385	4.811	6.4936	9.384
PF3D7_0218600.mrna1_1	PF3D7_0218600.mrna1_1;978	978	8.5151	6.2165	5.3579	6.7262	5.9129	6.4665	6.7011	6.945	4.9937	8.7356	6.1169	5.7869	5.0448	5.4482	5.843	7.3875	7.2956	9.8011	5.3049	8.1196	6.155	6.2882	5.0466	9.9683	9.5999	6.1169	7.3948	5.8532	7.5481	7.2848	6.6555	4.9837	13.0097	9.7795	6.0507	7.9022	5.4426	5.4313	8.1883	6.9565	5.0431	13.7388	6.0345	5.0751	8.1543	4.7761	6.1418	8.5525	7.1806	6.6977	5.9265	11.1209	6.379	7.0388	5.4386	5.1875	5.0277	9.5199	10.4291	5.6859	6.4474	6.9464	6.4532	5.9619	5.3259	5.5877	4.9964	7.2242	10.1978	5.9946	6.083	5.1914	11.3999	9.8447	5.4535	6.4489	8.488	6.9215	7.784	6.577	6.2003	5.3526	8.5184	11.7999
PF3D7_0218600.mrna1_1	PF3D7_0218600.mrna1_1;979	979	9.5172	7.2009	6.9291	8.4919	7.1674	8.3726	6.9593	7.3086	7.2233	9.7452	7.1872	7.5132	6.9463	6.9819	7.3397	8.6132	9.071	11.7782	6.31	8.3307	9.9489	8.7431	6.2112	11.5563	12.3564	5.4735	9.6955	6.7148	8.7762	11.375	7.8628	5.7101	13.3186	11.5844	5.6387	9.4612	5.3183	6.4864	9.4048	8.6119	6.2715	13.5886	8.3271	7.0817	9.3024	6.1398	7.0397	9.8318	7.896	8.3935	6.4057	11.773	7.1901	6.4804	5.054	6.4561	5.4145	10.9804	10.3707	5.2361	6.2466	8.4471	8.4084	6.5276	6.8204	6.5454	5.2525	10.3441	10.8072	6.2357	6.667	6.2348	12.8385	9.4266	6.4011	6.5962	9.0077	8.7582	7.8835	7.2058	6.7175	5.8505	11.1329	12.0556
PF3D7_0218600.mrna1_1	PF3D7_0218600.mrna1_1;980	980	11.0849	9.6927	8.5871	9.7222	8.5744	10.7224	9.4704	10.5784	9.6118	11.1682	8.9428	9.262	9.4726	9.0559	9.7651	8.9118	11.2234	13.626	8.3047	9.7083	12.503	11.5376	6.9551	12.4527	11.8131	5.5984	12.0312	8.4661	10.2894	12.4566	12.9097	7.5812	14.4626	11.4135	6.4756	11.7271	6.9249	8.9977	9.5835	9.007	8.2413	13.8733	11.1202	9.4588	10.65	7.0608	7.2867	10.0883	6.5883	10.1137	7.458	13.488	7.9381	8.1325	6.9499	6.9129	6.5315	12.302	11.1727	6.3273	6.3743	10.549	10.5977	9.8963	8.2985	7.8172	6.885	11.6611	10.9852	8.3791	7.9538	8.5031	13.6245	10.9867	7.8288	7.4612	11.0115	10.0442	9.9347	9.8664	8.4941	7.7857	12.2799	12.6698
PF3D7_0218600.mrna1_1	PF3D7_0218600.mrna1_1;1519	1519	9.5895	7.2808	7.029	9.6981	7.9699	7.9931	7.1327	8.3047	7.9337	8.8621	9.0052	7.68	9.3372	8.1479	8.0825	6.8579	7.9307	7.4072	5.8349	8.2084	7.9543	6.8424	8.7689	6.8704	10.5805	6.6946	8.28	6.2428	8.1224	8.1362	8.2985	9.3086	7.7942	10.913	5.8885	9.699	6.8514	6.7501	11.5886	6.3098	5.7821	13.4598	9.091	7.7754	8.333	8.2017	8.0095	10.9118	7.3841	10.355	8.0283	9.1776	7.7973	8.8341	9.2929	8.1203	10.6556	6.9823	11.1472	6.4735	8.2383	12.287	9.2588	11.1517	12.5722	6.9672	7.5077	9.5229	12.459	9.568	7.748	10.3853	7.9124	10.8555	7.1497	7.9623	12.3221	9.5266	11.463	12.7591	7.8302	8.2678	9.7274	12.6592
PF3D7_0218600.mrna1_1	PF3D7_0218600.mrna1_1;1520	1520	7.4244	5.957	7.7095	7.6324	8.3673	6.5729	6.1587	4.4316	6.6641	6.7448	8.2422	5.9355	6.573	8.2018	4.9736	5.1981	6.0641	7.6121	4.9246	6.9862	8.0235	6.9689	7.9671	5.7827	7.6223	5.5075	5.9561	5.0286	6.9732	7.5457	6.6154	6.8936	6.0592	7.7363	5.8733	7.0741	5.7315	6.1396	9.7435	6.2346	5.0853	12.2208	6.2236	5.6536	6.0472	6.3201	7.0925	8.5164	6.8304	7.8589	6.3825	5.2353	4.8723	7.184	8.8605	6.4007	6.5049	7.0127	8.923	4.1562	6.4335	9.7354	6.3234	6.5185	8.6633	5.6188	6.042	9.3693	8.3954	9.133	6.5294	6.4731	7.0072	8.3546	5.4515	6.438	9.9676	6.2426	6.8527	9.4759	5.8841	5.6608	9.9469	8.4548
PF3D7_0218600.mrna1_1	PF3D7_0218600.mrna1_1;1521	1521	7.6129	5.9709	6.6936	6.735	8.2973	5.8736	5.0678	5.7409	6.8323	7.6327	7.5984	6.3407	6.6997	8.2516	5.1639	5.6848	5.8324	6.6995	5.3775	7.1215	6.8546	5.0968	6.9899	5.3071	8.3135	5.4725	5.8156	5.6707	6.4806	7.1242	6.11	7.7371	6.7962	8.857	4.8022	5.935	4.2728	5.6159	9.4013	6.6244	6.9431	12.0191	4.9667	5.8642	7.5705	5.2257	6.1352	8.534	7.2131	6.8704	7.0937	5.7921	4.98	6.1247	6.2811	5.3201	6.3759	6.9793	8.844	5.5078	6.7112	9.7749	6.3985	8.9114	9.2753	4.8817	5.93	8.3836	10.2884	7.3675	6.0054	7.6379	7.165	8.2596	6.0054	6.3331	9.5381	6.4571	8.5175	9.8301	5.3816	5.9832	9.0973	10.4346
PF3D7_0218600.mrna1_1	PF3D7_0218600.mrna1_1;1522	1522	8.7343	5.8982	7.4208	5.4986	6.9202	5.5789	5.4492	4.9653	6.0016	8.1834	7.8163	6.2954	5.6823	7.0097	5.0631	5.8053	5.9656	6.8003	4.2165	6.9848	7.6179	5.4496	7.1898	4.3561	8.3078	5.3125	6.19	5.605	7.3543	7.9526	5.9549	7.4159	5.72	8.033	5.1022	6.3868	5.8662	5.2361	5.876	6.5152	5.6162	7.7171	5.254	5.2544	7.4273	6.4647	5.8897	5.9688	7.9023	5.3625	6.3516	5.4456	4.8329	7.3704	5.62	5.1027	8.808	5.9399	7.0748	6.0991	5.9234	8.5678	5.7871	9.5855	10.2262	6.228	6.4479	8.895	10.6645	5.1807	6.8491	9.0426	5.5883	7.0005	5.3208	5.7498	8.975	6.9586	9.4149	10.7358	7.1159	6.5812	9.2145	10.1558
PF3D7_0218600.mrna1_1	PF3D7_0218600.mrna1_1;1523	1523	7.1008	6.5073	6.7552	5.8721	5.6932	5.3533	5.7562	5.8691	5.3237	6.7731	6.8358	4.6713	5.6831	5.4944	5.9074	5.5176	5.4738	7.2773	3.4673	6.9547	8.2319	5.813	6.4502	6.4949	6.2096	4.2342	7.0747	5.2044	6.457	8.8804	6.9104	6.9252	6.1237	6.6956	4.3583	6.787	5.009	4.6633	4.8027	4.9579	6.559	6.0961	6.2178	5.8014	6.8696	5.4715	5.9203	5.6241	7.0089	6.3203	6.9646	5.8968	5.6459	6.1391	5.2559	4.8505	7.3616	6.2784	7.5991	5.7779	5.7051	8.3601	6.2841	7.4375	10.3818	5.9832	5.88	8.9642	9.0305	5.7498	5.3291	7.2715	5.9279	6.9937	5.4825	5.6885	8.4962	5.7586	8.0776	10.8805	4.8545	6.9271	9.2229	9.2339
PF3D7_0218600.mrna1_1	PF3D7_0218600.mrna1_1;1524	1524	8.0114	6.9326	6.6582	5.8143	5.1839	5.2083	5.6605	5.2765	4.3653	7.4629	7.1206	6.2199	5.2604	2.6135	4.9946	5.4696	5.9227	6.8869	4.2861	7.6094	7.0929	5.9837	6.8243	6.1781	6.2911	5.1169	7.0591	4.0985	7.5193	8.7528	6.6616	6.8036	6.4575	6.5686	5.1334	6.6641	5.1449	5.4783	4.8161	4.9588	6.0475	5.7965	6.3639	4.8445	6.9629	6.4204	4.1135	5.0947	5.8452	6.2018	6.6747	5.1481	5.1346	6.3257	5.7882	5.8377	8.5397	5.9757	7.6528	5.0299	5.1338	8.6497	5.8291	8.1179	11.001	5.9782	6.7606	9.7171	9.7414	6.0047	6.5729	7.4906	6.9447	7.1298	6.1936	4.9653	8.9172	6.2367	8.1113	11.1444	6.3427	7.1529	9.7347	9.7041
PF3D7_0218600.mrna1_1	PF3D7_0218600.mrna1_1;1525	1525	7.2438	5.5817	6.3243	5.504	3.4128	4.0652	4.9093	5.0228	3.9672	7.3378	6.4506	4.4175	6.0997	2.8817	5.0535	5.1489	6.0697	5.6993	5.6256	6.1793	7.5064	5.6576	6.2221	4.8817	6.5387	4.6887	5.4436	4.5298	6.4806	7.5935	6.5097	5.8851	5.3954	6.8383	4.9416	4.969	5.0909	5.067	5.6067	5.7884	7.6476	5.295	5.4152	5.2821	5.7263	5.1342	5.3785	4.488	4.0566	5.2091	5.4283	5.7325	3.4502	5.5647	5.2126	2.848	7.5869	6.0879	7.8156	5.8156	5.1735	8.9914	5.942	8.3066	7.8125	4.7756	6.3577	9.3554	9.0549	4.9509	5.8372	7.7889	6.4658	7.4039	5.7905	5.745	8.6164	5.6628	8.2937	8.1436	5.0909	6.5287	9.6007	9.2198
PF3D7_0218600.mrna1_1	PF3D7_0218600.mrna1_1;1526	1526	5.6659	5.0188	4.9288	4.6565	3.7181	3.1667	5.0764	3.8768	4.3882	4.9312	5.2957	4.3016	4.1135	4.373	5.2604	4.7661	5.0413	4.8525	4.8866	4.1375	5.2612	5.2517	4.2839	3.6531	5.4135	4.1699	3.7355	4.2668	5.1432	5.2913	6.2683	2.6622	4.0027	5.6599	4.4067	4.844	4.1938	4.8405	6.2081	4.3806	6.4306	5.033	4.568	5.1771	4.4429	4.9805	4.9208	4.6611	4.1227	4.8664	4.7714	4.3813	3.774	4.9686	4.373	4.1643	5.2055	4.9823	6.302	5.4935	4.7257	5.8997	5.3754	5.3625	4.101	4.6576	4.8963	7.7808	5.5518	4.9165	4.9453	4.9809	5.545	4.7975	5.2254	5.093	6.3306	4.594	6.3343	5.2965	5.1202	4.9841	8.0932	6.9126
PF3D7_0218600.mrna1_1	PF3D7_0218600.mrna1_1;1527	1527	5.7186	5.288	4.9345	4.6177	4.5367	4.5795	5.2422	4.1619	1.6369	5.516	4.2802	5.3649	5.9955	3.0356	5.4673	5.3875	3.9542	3.1391	4.1077	5.4152	5.2906	4.0934	5.4289	5.2574	5.4152	3.2357	2.8777	3.7334	5.0575	6.3416	5.489	3.7835	5.3501	4.6859	4.8817	4.5217	4.1127	4.8807	5.135	4.9814	5.4172	4.3363	3.7538	4.4141	3.4854	4.9054	3.9279	5.3466	3.7981	5.2353	4.3074	4.4269	2.3391	6.2012	4.8425	5.0522	5.0479	4.8629	5.9158	4.3406	4.6588	5.1465	5.2063	5.0836	4.3639	5.2449	4.8089	7.5097	5.1391	3.497	4.6662	5.0934	6.0849	6.4383	5.4542	5.1522	5.8304	4.8202	5.714	4.9059	5.0815	3.9184	7.6078	4.6673
PF3D7_0218600.mrna1_1	PF3D7_0218600.mrna1_1;1528	1528	5.9284	7.0314	5.7525	5.009	4.1085	4.8505	4.4874	3.8826	3.8032	5.9463	4.135	3.3491	4.8465	2.6159	5.0343	4.4522	5.0921	4.0531	3.1953	4.4568	6.8015	4.6129	4.8435	3.254	4.477	4.2001	5.3712	4.5625	5.093	6.7159	6.7553	2.858	4.347	4.4886	4.8694	4.2095	4.5373	4.9509	5.5714	6.3423	7.012	3.3031	5.517	3.8718	4.6415	4.5898	4.2735	5.1538	5.9718	4.8288	5.5242000000000004	4.9103	3.7719	5.1599	5.5438	3.7323	3.3632	3.2172	5.1763	4.6387	5.1843	9.0159	5.4426	8.3141	4.3743	4.1961	5.8171	8.5483	3.9126	6.8065	5.7151	4.1683	4.8495	4.1953	4.8934	4.0575	8.6446	4.6305	7.1867	4.9481	3.7104	5.732	8.2692	4.278
PF3D7_0218600.mrna1_1	PF3D7_0218600.mrna1_1;1529	1529	9.6622	4.9955	5.8197	4.7766	3.3016	5.3363	5.7431	5.4226	3.4101	9.2376	5.1579	4.7087	4.9727	0.189	4.0883	5.0009	5.2277	4.9704	4.7274	5.0862	5.9124	4.6673	5.021	4.9855	5.1371	5.5475	4.0985	4.6381	4.5385	6.5696	7.0175	4.5546	5.8731	5.044	5.1114	4.1675	4.1643	5.3161	4.7861	4.4666	5.7377	3.9486	6.2538	2.8718	9.9095	3.6462	5.4754	4.6781	5.3625	5.4864	5.2365	5.1679	4.189	6.3649	4.9317	4.3477	4.7777	4.7382	5.9023	5.2246	5.6525	8.3832	8.524	5.9686	5.4679	5.0721	5.2168	6.3618	5.0819	4.7856	5.545	5.2758	5.6957	4.6758	5.684	5.7965	8.6793	6.595	7.2119	5.9821	4.6565	5.3016	6.9405	6.4723
PF3D7_0218600.mrna1_1	PF3D7_0218600.mrna1_1;1530	1530	5.7544	5.4581	5.2246	5.6829	4.6932	4.3413	5.4306	4.5154	4.5886	4.9069	4.5229	5.211	5.1322	3.0072	4.4456	5.5033	5.5604	5.2798	3.9364	5.9404	6.2194	4.9621	5.328	5.7536	4.5008	5.4637	4.5632	5.4584	5.3245	4.7923	5.5668	4.441	4.5711	5.9009	5.2891	3.6531	4.7808	4.5129	5.4581	3.6241	5.1703	5.1871	5.4867	5.8017	4.4356	4.3597	5.7538	4.8555	2.86	5.6721	5.8268	5.0215	2.6531	6.0429	4.8227	4.61	4.5298	5.3409	5.4909	4.3978	6.4565	5.9839	5.1985	5.3827	5.8632	5.7447	4.5577	5.5735	5.8699	3.9001	4.6513	5.3448	5.6896	4.6023	4.9509	6.3884	7.4974	4.7655	6.1173	5.946	5.3716	5.1667	6.1805	6.2937
PF3D7_0218600.mrna1_1	PF3D7_0218600.mrna1_1;1531	1531	6.266	5.3837	5.8706	5.6138	4.5765	5.0993	5.0522	4.7225	2.9336	5.988	3.9203	4.9896	3.9588	4.0764	3.8914	4.8171	4.3813	3.1538	5.4479	5.0896	5.1156	5.3985	5.7074	5.8019	4.0295	6.0297	3.4816	5.4689	8.9181	5.8232	5.251	5.0179	4.846	4.8278	5.8146	5.2445	4.8243	5.2137	4.774	4.4874	2.8679	4.8146	5.5129	5.0708	5.6162	5.1759	5.8873	5.5021	4.0557	4.2464	4.887	4.6571	4.5154	5.6014	6.347	5.0509	5.3427	5.0193	3.854	4.856	6.2542	5.8787	5.1412	5.3001	4.5267	5.2702	3.4343	5.6168	6.6533	4.5472	4.441	5.6209	4.7236	5.6156	5.6868	6.3915	6.2073	5.4647	6.5162	5.993	5.2277	4.4316	6.5619	5.5747
PF3D7_0218600.mrna1_1	PF3D7_0218600.mrna1_1;1532	1532	5.8883	5.2802	4.3198	5.0295	3.8379	5.0725	5.5765	5.0099	4.6118	5.375	4.079	6.8479	5.4276	4.9977	5.3988	5.7858	5.8422	3.4983	4.5765	6.0821	5.3533	5.0152	4.193	5.8562	5.2161	5.7772	4.2434	5.0747	5.7361	5.2672	5.6548	4.6053	5.7983	5.7965	6.1619	3.2079	3.5934	5.0704	5.392	4.925	4.7777	4.607	4.9514	5.6651	5.9222	4.8904	4.9832	4.916	4.963	5.7578	5.4273	5.1985	5.1436	5.875	5.6755	4.8953	5.3899	4.8846	5.3968	4.7328	5.9069	5.6032	4.7671	5.723	5.2917	5.1428	4.888	5.2199	6.5151	5.1655	4.9932	5.7626	4.121	5.3551	5.6085	6.8265	6.275	4.9672	5.7554	5.0224	5.0802	4.3505	5.8897	6.3801
PF3D7_0218600.mrna1_1	PF3D7_0218600.mrna1_1;1533	1533	5.1938	5.5889	5.4598	5.5904	5.4266	4.6398	4.4893	4.2547	3.1424	3.8639	4.441	5.0648	5.5423	3.9021	4.4861	5.0828	5.3154	4.4712	3.7474	5.1477	5.6387	5.1747	5.5877	5.7151	5.7735	6.5705	4.9069	5.223	6.4014	5.7522	5.7342	3.7247	5.1313	4.7164	6.2085	4.4283	4.8943	5.6058	4.6462	3.7082	5.2593	4.8963	4.641	4.06	5.2238	4.6893	5.2361	4.9107	4.7236	5.546	4.843	5.1272	3.2342	6.115	4.8545	4.337	4.8156	5.9873	5.5613	4.1218	5.406	5.3537	4.7093	5.9514	4.6323	5.0063	4.8181	6.2114	6.6826	5.3031	5.2396	5.3674	5.671	4.3757	5.9866	6.6646	6.6982	5.2407	6.1194	5.4983	5.2188	4.2257	5.275	5.9549
PF3D7_0218600.mrna1_1	PF3D7_0218600.mrna1_1;1534	1534	6.9464	5.5987	6.52	5.8022	4.712	5.431	5.0691	3.7549	1.3674	5.9738	5.4152	5.0747	5.5777	4.1268	4.7334	5.6854	5.0921	4.0268	4.8104	6.6775	5.9771	6.2196	4.9846	5.7098	5.0557	5.3323	4.5091	5.1574	5.9345	5.3572	5.4423	6.5724	5.5484	5.3491	5.9317	3.1043	4.0661	5.6129	5.2468	4.9964	5.0272	3.1827	5.202	4.8329	5.8755	3.9231	5.859	5.3052	4.479	5.5046	5.1587	4.903	3.0738	6.3448	4.8992000000000004	4.7501	5.1659	5.6447	5.6979	4.8104	5.9759	6.3187	5.0475	5.7211	5.0853	6.0609	5.7973	4.7263	6.3607	5.5385	4.6124	4.844	5.7803	4.5354	4.7425	5.9045	6.4243	5.0492	5.7549	5.7621	5.044	4.5059	5.9291	6.3588
PF3D7_0218600.mrna1_1	PF3D7_0218600.mrna1_1;2176	2176	6.8451	5.6002	5.0665	6.1801	5.9948	5.5081	5.292	5.5925	4.0738	6.544	5.1131	5.5564	5.2847	4.0747	5.784	5.5392	5.4219	4	5.6887	6.7971	5.5732	6.2327	6.0325	5.8112	5.4192	4.9914	4.3154	4.5435	6.1902	6.3111	6.6489	5.5838	6.4062	5.9205	5.0531	4.1819	4.9326	4.9891	5.6229	5.4696	4.7093	4.5632	5.1264	5.4286	5.3423	5.0295	5.6738	5.9623	5.9112	5.8319	4.6904	5.9695	4.1514	5.3768	5.4229	5.3768	5.3484	6.4271	5.1481	4.4046	6.0407	5.8377	5.9038	5.729	5.9609	5.7068	5.3933	5.0947	7.5895	6.042	5.3416	5.6699	6.5615	5.6806	5.3427	6.3347	6.6404	5.4443	6.829	6.0072	5.5157	4.7458	5.6209	6.8667
PF3D7_0218600.mrna1_1	PF3D7_0218600.mrna1_1;2177	2177	6.6904	5.8181	5.2642	6.3409	6.0442	4.8207	4.7377	5.0665	4.0374	6.472	5.7592	5.1719	5.9507	4.9551	5.7913	5.2638	4.854	5.6628	5.2555	6.858	6.5378	6.8148	5.1506	5.6427	5.7835	5.8497	2.8797	4.6814	6.3399	6.2321	5.9803	5.2168	5.5708	5.9035	5.0781	4.5454	4.9193	5.3248	5.6873	5.0862	4.9612	4.9882	5.029	4.9481	5.4413	5.0112	6.1747	5.1566	5.1202	3.8298	4.9458	5.8022	4.9777	4.985	5.8802	5.393	5.0691	6.7521	5.5817	4.8074	6.2826	6.6875	5.8045	5.3406	5.2075	5.7315	5.3172	5.4702	6.0951	5.3338	5.5129	4.4673	6.709	5.1346	4.9054	6.6949	6.2698	5.8929	6.0429	5.3445	3.8176	4.5583	5.3628	6.7007
PF3D7_0218600.mrna1_1	PF3D7_0218600.mrna1_1;2178	2178	5.8053	4.7671	5.5429	5.3165	6.0685	5.8617	4.8797	3.857	4.585	5.8831	4.3262	5.9045	5.6929	5.5904	5.0117	4.7565	5.541	3.5059	5.896	7.2227	6.0955	6.0061	5.5838	5.6778	5.6496	5.4189	5.5002	5.3995	6.6894	6.1574	5.4016	4.5367	5.2687	6.1001	6.143	4.3103	5.7247	4.839	6.3605	4.9547	6.5596	4.701	4.4931	4.073	4.3764	4.7241	5.5413	4.5527	4.1367	5.4857	5.4043	5.3431	3.9155	5.8392	4.985	5.8068	5.2604	6.5709	5.5512	4.8777	6.5118	5.2388	5.4561	3.8836	5.5886	4.7703	4.0233	5.1651	5.9791	5.4087	5.6834	4.9293	6.4232	4.5398	6.1821	6.5149	5.36	5.7988	6.4444	5.6296	3.9477	3.306	4.859	7.0517
PF3D7_0218600.mrna1_1	PF3D7_0218600.mrna1_1;2179	2179	6.3284	6.3021	6.1291	5.6064	5.6247	5.2913	5.9839	5.5972	5.5975	6.2865	4.5844	5.4947	6.0637	3.7082	5.31	5.1077	5.9998	4.9472	5.3158	6.7082	6.4217	5.7939	5.6611	6.7236	4.1611	5.2739	5.3719	4.9439	6.7323	6.3266	6.1301	4.2095	6.5236	5.3916	6.902	2.0072	5.0657	6.5743	5.3547	5.0139	5.1715	6.514	4.7447	5.3445	5.3438	5.5877	5.6358	5.9357	4.9416	4.3045	5.4686	5.6334	3.3334	5.7076	4.5957	5.6162	5.8331	5.6418	5.5783	5.6707	6.7151	6.4951	5.6539	5.8866	5.3892	5.5119	4.5286	5.9446	6.1285	5.7407	5.6721	5.3487	5.9704	4.861	6.1745	7.0813	6.1106	5.7988	6.3901	6.0159	5.6522	3.4209	6.5441	7.2716
PF3D7_0218600.mrna1_1	PF3D7_0218600.mrna1_1;2180	2180	5.5889	5.729	3.6565	5.545	4.5826	4.6792	4.9284	5.5883	4.2555	5.813	5.2551	4.5254	4.6352	4.6369	5.7824	4.8455	5.9179	4.3757	4.9079	5.9059	5.6769	6.0206	4.7355	5.9205	5.7093	5.9704	4.1819	5.2604	6.2296	5.4253	5.7035	5.9754	5.9498	5.5913	6.8769	3.4515	5.1566	5.3038	5.367	4.6135	3.852	4.5204	5.5087	5.2578	5.5008	3.7897	5.3847	5.545	4.5379	5.0188	5.3916	3.9882	2.1827	5.9789	4.8807	5.382	5.2672	5.2898	4.6758	5.4767	5.7616	5.3558	5.3909	5.0435	5.0853	5.0747	4.0738	5.7519	6.2935	5.8831	4.9435	5.0369	5.7996	5.0811	5.7173	6.6704	6.2861	5.7729	6.0747	5.9736	4.8861	3.3813	5.3194	7.1593
PF3D7_0218600.mrna1_1	PF3D7_0218600.mrna1_1;2181	2181	5.7782	5.6038	5.2687	6.225	3.9991	4.5361	5.6921	4.6899	4.9122	6.4899	5.0072	4.5392	5.6294	5.0985	5.1424	5.7049	4.9523	2.943	4.3618	6.0464	6.2756	4.7219	5.383	5.6203	4.4229	6.4896	4.6358	5.2634	6.5727	6.2642	5.9021	4.7934	5.3944	5.7584	6.2602	4.3462	4.5577	5.5273	5.9523	4.1795	4.3847	4.765	4.9905	4.8273	6.3234	4.6753	6.2761	6.2396	5.2998	3.8074	4.2735	5.2869	3.6611	5.7227	5.0514	5.2353	4.9528	4.4989	5.3639	5.2133	7.0815	5.9052	5.3544	5.7304	5.9644	5.07	5.36	5.9637	7.4415	5.8694	5.0259	5.2791	4.8293	5.374	5.7983	6.8476	6.1338	4.541	6.1247	6.5866	4.4653	5.2776	4.3923	7.3133
PF3D7_0218600.mrna1_1	PF3D7_0218600.mrna1_1;2182	2182	6.0518	5.3352	5.257	5.5644	6.1908	4.723	5.4558	4.8728	3.4005	5.2895	5.8711	4.4938	4.4489	4.9941	4.9406	5.3537	5.3607	4.5826	4.2494	5.9966	5.7268	5.8445	4.9667	5.5671	5.7263	6.7035	3.6859	4.6398	6.4906	6.1133	6.0957	4.6082	6.0772	5.8953	5.9812	3.8298	4.8625	4.969	6.0224	4.3611	5.0875	3.6276	4.2906	5.2716	4.9463	5.9224	5.3792	5.2994	4.7871	5.3331	5.0879	5.7842	4.2479	5.9773	5.5163	5.0197	5.299	5.2802	5.5351	5.033	6.8754	6.2612	5.7913	5.0678	6.1904	5.439	4.5008	5.7057	6.7354	5.9246	4.3219	5.7401	5.8467	5.5351	5.9789	6.7392	6.4185	5.2365	6.1412	6.5892	5.5144	5.0613	5.1408	6.7007
PF3D7_0218600.mrna1_1	PF3D7_0218600.mrna1_1;2183	2183	6.0775	5.5862	4.858	5.1859	5.3875	4.126	5.77	5.1969	5.6938	6.6953	5.2315	5.1843	5.5954	5.465	4.3298	5.8125	5.6218	3.7939	4.1851	6.1725	5.6126	4.723	4.6241	6.5905	5.4433	6.4096	5.6596	4.193	6.4271	5.4141	6.7673	4.8146	5.9395	5.4584	6.6404	4.2118	4.8324	6.1677	5.2052	5.1997	4.9588	4.3889	5.0976	4.5166	4.3505	5.1497	5.7074	6.8296	4.4594	4.6415	5.5106	5.4239	3.0566	5.9186	5.5604	5.8089	5.4825	5.3611	6.1554	2.5361	6.4715	5.3388	5.2739	5.911	4.723	4.9814	4.5135	5.5059	6.8626	4.8017	4.1489	6.1755	6.7388	5.0103	5.2464	6.7347	6.4994	4.8943	5.4634	5.993	5.1566	5.2091	6.1167	7.4729
PF3D7_0218600.mrna1_1	PF3D7_0218600.mrna1_1;2184	2184	5.6247	4.5644	5.7782	5.7708	4.6899	5.1715	5.0909	4.3702	3.359	4.5759	4.7366	4.8714	5.5254	3.8963	5.532	4.9928	6.144	3.025	4.9551	6.0813	6.1434	5.2483	5.0018	5.565	5.5625	5.1256	4.847	5.2323	6.5166	5.6398	5.7434	5.0299	5.7978	5.9484	5.6168	4.3291	4.5033	6.1054	5.9222	3.9392	5.3554	4.4705	5.9568	5.1615	5.1334	4.9537	5.4195	5.223	3.7782	5.5398	5.904	5.3702	4.2234	5.3681	5.5555	5.4046	5.682	5.0976	4.8263	5.4179	5.4439	5.2145	4.7268	5.3005	4.7882	5.26	5.1416	4.7708	7.0558	5.8377	5.1342	5.2079	5.3813	5.8311	5.3981	6.3381	5.7993	5.2679	5.9418	5.2284	4.5323	3.9505	5.3161	6.9886
PF3D7_0218600.mrna1_1	PF3D7_0218600.mrna1_1;2185	2185	6.0376	5.2304	5.805	5.2118	5.4063	4.7677	4.9598	5.4466	4.9495	6.3749	5.4279	5.5817	5.4581	3.5838	4.0772	5.634	5.7266	5.441	4.3547	6.3307	6.0568	5.5951	5.7918	6.2012	5.0032	6.1039	4.969	4.7729	6.5103	6.4031	5.4022	6.2228	5.947	5.4832	6.3804	5.2716	4.6525	5.1953	6.1787	4.6769	5.6806	4.7939	5.0347	5.1803	4.7252	3.9991	5.7653	4.7339	5.4532	4.5692	5.6404	5.7761	4.0687	5.8955	5.3614	4.1843	5.1477	6.2334	5.1623	5.3118	5.8045	5.0609	5.7988	5.3316	5.2215	5.6719	4.5273	5.3295	6.3498	4.7892	5.465	5.3892	5.6459	5.1043	5.8866	6.8937	5.9498	5.4482	5.5258	6.2709	5.4091	5.8268	6.4877	6.8731
PF3D7_0218600.mrna1_1	PF3D7_0218600.mrna1_1;2186	2186	5.8694	5.4735	6.1268	5.7957	5.6767	4.9773	4.6713	4.1603	4.3992000000000004	4.9006	6.9125	4.7527	5.4673	4.4542	5.2608	5.0605	5.9001	5.2184	5.0742	6.5899	6.4778	6.2456	5.4269	5.6784	5.2668	5.5113	5.435	4.5497	6.2972	6.351	6.2739	3.9203	6.2012	6.1054	5.9695	5.2946	5.6656	5.9491	5.95	5.0985	3.6369	5.2075	4.7929	4.6118	5.4383	5.5874	5.8125	11.4739	5.1695	5.8079	6.031	5.8417	3.7159	5.8402	5.0094	4.7533	5.4192	6.0016	5.1587	5.1771	6.8019	6.4263	5.353	4.7671	5.0361	5.1252	4.0721	4.7871	6.9198	5.7285	5.2612	5.8904	6.1418	5.4656	4.8728	6.8305	6.1777	4.6334	6.559	5.9953	5.0802	5.1977	5.6291	6.818
PF3D7_0218600.mrna1_1	PF3D7_0218600.mrna1_1;2187	2187	6.4718	5.7208	6.2767	5.9768	4.3785	3.4356	5.2075	4.9217	4.3462	5.8225	4.1795	5.8863	5.6519	3.7719	5.076	5.0347	5.7068	4.2032	5.374	6.2436	6.0148	5.8014	5.7015	6.0757	5.0866	5.3736	3.1635	4.2735	6.7403	6.2854	6.1069	4.5204	5.9692	5.7706	6.3047	3.9411	5.3241	6.189	5.1185	4.7913	5.9591	5.0579	4.4568	4.3604	5.4861	4.9312	6.645	6.3161	5.7447	4.7004	4.9745	5.5804	3.7301	5.862	4.4848	3.9079	5.4135	5.3621	5.3052	5.0618	7.1309	6.0429	5.4039	4.073	5.3245	5.0435	4.9509	5.328	6.4335	4.9293	5.1449	5.093	6.0566	5.0361	4.985	6.9144	6.8066	5.7361	6.264	6.2359	4.4653	3.86	5.7795	6.9817
PF3D7_0218600.mrna1_1	PF3D7_0218600.mrna1_1;2188	2188	6.2715	5.2464	6.516	5.5853	5.204	4.963	5.4643	5.6029	4.4443	6.0775	5.8824	6.0253	5.465	4.1301	5.3023	6.154	5.6091	4.4738	5.1811	6.5977	6.3702	5.7374	5.0665	5.6259	4.4236	4.9369	4.0081	5.0325	7.2655	6.3439	6.2891	5.5807	5.7189	5.6352	3.7866	4.4502	4.856	4.888	5.1039	5.8951	4.9416	4.7975	5.2145	5.4459	5.1981	5.6843	5.076	6.4502	5.0277	3.8369	5.4077	5.5957	4.9011	6.1449	5.4279	5.1276	5.79	5.0206	5.7929	4.3533	7.0629	6.719	5.2071	6.1342	5.9378	5.2133	3.4738	4.7203	7.158	4.8977	5.0691	5.238	6.1383	5.7661	5.1144	6.4547	6.5424	5.263	6.9656	6.2743	5.0747	5.432	5.0605	7.1542
PF3D7_0218600.mrna1_1	PF3D7_0218600.mrna1_1;2189	2189	6.0828	5.0219	5.6372	6.1154	5.1957	5.8402	4.9809	3.9982	4.408	5.7714	5.7568	5.7616	5.8853	3.9477	5.5304	5.4249	5.6064	5.1562	4.5223	6.8407	6.25	6.0363	4.0453	5.9146	4.8836	4.4673	4.7366	4.8615	6.853	6.5638	6.2298	3.9579	6.134	5.5481	5.3452	4.98	5.7366	5.3792	5.2292	4.4243	5.6462	4.8525	5.7973	5.2525	4.7495	4.9265	5.4386	5.6424	5.6424	5.5188	4.8875	4.9402	4.4376	6.1532	6.4396	5.2615	4.7671	5.3491	5.1771	5.23	6.1591	6.4497	7.0088	5.8427	4.3882	5.6713	5.3111	5.4326	6.6599	7.3479	4.0892	5.2168	5.2585	4.7495	4.6375	6.3473	6.5762	8.0773	6.6235	4.89	5.1775	4.4496	6.1225	6.7169
PF3D7_0218600.mrna1_1	PF3D7_0218600.mrna1_1;2190	2190	6.4075	5.2288	5.0921	5.9727	5.4702	4.7506	5.7674	3.9745	4.8846	5.4266	5.2464	5.2761	5.3402	4.854	5.278	5.478	5.694	4.0557	4.8934	6.7302	5.2854	6.0902	5.1723	6.1659	5.6781	4.9416	5.1198	4.5317	7.1812	6.1725	6.6315	4.8455	6.4048	4.691	4.8176	3.9616	5.0712	5.6929	5.3512	5.0989	5.5484	4.488	4.98	5.5552	4.742	5.2724	5.5484	5.935	4.3964	4.477	4.3992000000000004	5.5644	4.4256	6.4433	5.5116	4.673	4.6639	4.8812	5.1639	4.9373	5.7301	5.5948	5.4084	5.3947	5.3338	5.6103	6.5371	5.7197	7.0372	4.9322	3.6519	4.6662	5.8669	5.1906	4.9855	6.2752	6.4674	7.0355	7.0312	5.2472	3.5059	7.4971	5.846	6.4754
PF3D7_0218600.mrna1_1	PF3D7_0218600.mrna1_1;2191	2191	6.3268	6.0415	5.3341	6.6599	5.647	5.466	5.1152	5.7716	5.0126	5.5555	6.1418	5.251	6.0898	5.5011	5.7409	5.04	5.2642	4.2288	4.6392	6.8884	6.1737	6.0485	5.285	5.3183	5.1687	5.8102	4.8027	4.8743	7.0718	6.1865	6.931	5.3298	6.2468	5.0466	4.7312	3.4303	5.5963	5.7263	5.26	3.8914	4.8253	5.1428	5.9091	5.8143	6.5404	5.4783	5.8787	5.5789	6.1727	4.8763	5.6582	5.8989	3.8758	6.5444	5.8475	4.8053	5.1739	5.2913	6.0592	5.7766	5.5993	6.3243	6.4484	5.9212	5.4835	5.1783	4.7076	4.5423	7.1547	5.5677	5.0841	5.3176	5.4472	4.7887	5.5925	5.9903	6.7681	7.6757	7.0465	6.1677	4.2906	3.8895	6.2292	7.7425
PF3D7_0219400.1.mrna1_1	PF3D7_0219400.1.mrna1_1;1	1	6.57	5.985	5.6267	5.5273	5.0811	6.0281	5.4555	4.8714	5.2176	5.7164	6.266	4.4906	5.5714	5.1424	4.8006	4.9198	5.9853	5.4074	4.2008	6.7145	5.9925	5.6829	5.5454	5.9167	6.3684	5.1006	6.4371	5.3009	7.0041	6.503	5.7634	6.0648	5.7858	6.2752	4.9695	5.9934	5.6109	5.1823	6.7514	6.1001	5.7442	6.0637	6.0277	5.4185	6.0461	4.9509	7.6199	5.78	4.7065	5.7195	5.6873	5.7671	5.0409	6.5898	5.7323	4.0152	5.496	6.0043	5.367	3.7939	6.0317	5.843	5.8352	5.0755	4.6135	4.5951	4.3854	8.101	6.8083	5.4155	5.4356	4.8354	6.2785	5.1918	5.8642	6.1729	6.1237	5.5871	5.8878	5.7642	4.5273	4.5613	7.6961	6.332
PF3D7_0219400.1.mrna1_1	PF3D7_0219400.1.mrna1_1;2	2	6.5523	5.2806	5.1886	6.224	5.3705	5.3509	5.0648	4.7835	3.9809	6.0873	7.5524	4.8161	4.943	3.757	4.9533	5.8255	5.774	5.7682	5.3785	6.7419	6.7467	5.9079	4.5447	7.2759	5.8194	5.4259	7.5577	5.4263	7.6288	5.6619	6.8103	3.61	7.0119	6.2968	5.1363	7.3427	5.2563	7.5795	6.242	5.0085	4.4114	6.7035	5.2787	5.4767	5.057	4.3646	8.5253	6.5033	4.3834	7.0362	4.9255	6.5838	5.6602	6.1675	5.4346	5.1562	6.454	6.0281	5.3129	5.7452	6.5113	6.6206	5.3309	6.1037	5.1973	6.0775	5.966	9.4971	8.0224	6.0383	5.7621	5.4725	6.2034	5.5521	6.2865	5.7425	6.6993	5.9234	5.6223	5.7655	5.7366	5.6935	8.785	7.0646
PF3D7_0219400.1.mrna1_1	PF3D7_0219400.1.mrna1_1;3	3	5.7536	5.7252	4.3255	5.2869	4.8186	4.2456	5.8758	4.6921	4.986	6.1506	5.5254	4.9928	5.2261	4.9117	5.225	5.9352	4.5577	4.9141	5.1623	7.4917	5.8352	5.8146	5.2028	6.1544	4.6662	4.3234	5.142	5.1056	7.7163	5.3827	5.3719	5.1886	5.77	4.4692	5.3309	4.0548	4.4449	5.9076	5.1135	4.6519	6.1436	4.0321	5.079	4.0444	3.3147	5.7458	7.6454	4.5454	4.4906	5.5741	5.4155	5.0054	5.126	6.6834	5.1823	5.2547	5.7447	6.3052	5.6209	5.2943	5.8575	6.674	5.6528	5.2994	4.2854	6.517	7.4723	5.7511	7.1335	4.98	5.0461	4.848	6.941	5.3427	5.6047	7.7945	6.4906	5.7184	5.934	6.0067	6.691	7.2134	7.6516	6.6336
PF3D7_0219400.1.mrna1_1	PF3D7_0219400.1.mrna1_1;4	4	7.8575	5.7369	5.1755	5.746	3.5185	4.6035	5.3754	5.5176	4.3653	8.0331	5.2946	5.3579	5.1231	5.1152	4.6369	5.6097	6.2707	6.1334	5.0989	7.0041	6.8516	7.7442	5.905	6.087	5.2589	5.5173	5.1379	4.7065	7.9065	6.818	6.9199	4.5951	6.2834	5.5239	4.5577	5.431	4.516	6.188	6.1918	4.6611	4.9208	5.4571	4.797	6.2909	6.7781	5.7323	6.3005	5.6427	5.0321	4.0592	6.3501	6.4778	4.7082	5.8222	5.4535	4.6311	5.3462	8.119	5.0592	5.4835	6.9964	6.2083	6.1125	5.6267	5.844	6.1322	7.9333	6.9388	6.3001	4.8079	5.972	5.8632	8.5778	5.8056	4.696	7.5398	6.5607	6.7137	6.2371	6.1695	6.8602	7.9898	6.9053	7.0455
PF3D7_0219400.1.mrna1_1	PF3D7_0219400.1.mrna1_1;5	5	6.0448	5.4276	5.822	5.4967	4.594	4.9653	5.8392	3.4581	4.991	5.8807	5.8217	4.5777	5.5018	3.85	5.3038	5.7455	5.6611	6.9505	4.1416	6.43	6.1693	4.3241	5.9248	5.7787	4.3561	5.2589	4.0418	5.4168	6.3255	5.3743	5.9607	5.4029	5.625	4.7214	5.2376	4.4705	4.0409	5.7621	4.9551	4.5078	4.7761	4.8948	5.6276	5.2795	4.3743	4.7164	5.2091	6.2228	5.2795	5.4101	5.0108	5.3806	2.9727	5.9665	5.4947	5.5686	4.4456	6.1062	5.8997	4.6932	5.903	6.1743	5.047	4.4039	3.9345	6.6669	4.9855	4.9001	6.5124	5.6337	6.1453	5.23	6.8887	5.4786	5.7236	5.9215	6.0215	6.4504	5.9239	6.1673	6.9664	4.6035	5.2296	6.379
PF3D7_0219400.1.mrna1_1	PF3D7_0219400.1.mrna1_1;6	6	6.7325	6.325	4.5361	5.7347	4.2668	4.5084	6.0533	4.8135	3.9098	6.321	4.5027	5.1807	4.9467	4.7918	4.9241	5.5686	5.6168	5.0811	5.2472	6.3665	5.5506	5.2126	4.9241	5.8644	5.5699	4.8699	5.8878	5.0295	6.8928	5.6465	5.7425	3.8012	6.1287	5.6885	5.1268	4.9189	5.0347	6.205	5.9953	5.0027	5.2304	5.2161	6.1104	3.6871	5.2055	4.1309	6.2149	5.849	4.785	5.2931	5.8639	5.2798	5.1843	6.3957	9.898	5.5564	4.6129	6.1995	6.0354	4.6299	6.1058	5.4886	8.2361	5.1502	5.5491	6.4057	5.4722	6.1514	6.0531	10.8906	4.017	5.4522	5.8202	5.7304	5.4848	5.9083	6.1906	7.1008	5.4896	5.2817	6.3837	6.0166	5.3927	6.517
PF3D7_0219400.1.mrna1_1	PF3D7_0219400.1.mrna1_1;7	7	5.6032	4.4601	5.8326	5.0347	5.1623	4.0925	5.0435	5.2943	4.6165	5.5398	5.4893	4.7527	4.7279	4.3792	4.6781	4.9745	5.4715	4.811	5.5484	6.5786	6.1117	5.3964	5.8273	5.4316	5.2055	5.3388	4.3736	6.0067	5.5589	5.6596	5.7544	5.9371	5.8184	5.61	4.9639	4.3611	5.1391	5.3837	5.588	4.5354	3.1144	5.4232	5.0312	4.3341	4.851	5.4279	5.8482	6.2116	4.1318	4.1514	5.3957	5.2713	5.9481	6.7256	5.0188	3.0072	5.3441	6.1058	5.0917	3.839	6.0272	5.6988	5.3089	4.7708	5.394	5.8909	4.5173	5.1719	6.4158	4.8782	4.1811	5.3851	5.6985	4.89	5.2036	5.68	5.4199	5.6938	5.4313	5.1322	5.1615	5.3107	4.7602	5.4373
PF3D7_0219400.1.mrna1_1	PF3D7_0219400.1.mrna1_1;8	8	6.5402	5.5429	5.4803	5.5236	5.3757	5.0148	5.647	4.8197	5.1127	5.826	5.1989	5.0475	5.1428	4.3462	4.189	5.9463	5.9167	5.6349	4.0678	5.6963	7.1462	5.4356	5.0725	6.0128	5.6636	5.3374	5.511	5.1077	5.7315	5.8495	5.5972	5.3056	6.6844	5.8785	5.8672	4.1449	5.4767	5.1493	5.1135	5.8263	5.1243	5.6299	5.3288	5.1659	5.0444	4.6758	5.5629	5.4022	5.5141	5.4456	5.0352	5.3359	4.0976	6.3992000000000004	4.6831	4.7409	5.2403	5.975	5.9777	5.1835	6.3804	5.0947	5.9277	5.8012	4.0126	5.6328	4.9727	5.2832	7.5181	5.6974	3.0374	5.0742	8.3414	5.0281	5.4276	5.9598	6.3537	6.2166	5.8792	5.5564	4.887	4.2802	5.7134	6.3102
PF3D7_0219400.1.mrna1_1	PF3D7_0219400.1.mrna1_1;9	9	6.5558	5.8883	6.0819	5.2376	4.4101	4.6865	5.4419	4.1635	3.9126	6.4443	4.7861	4.7452	4.8679	3.9174	5.2254	4.3132	4.8217	5.9595	5.8362	5.769	6.3933	3.6803	5.1461	5.7787	5.7716	5.1445	3.1342	5.2731	7.2606	5.8362	5.1522	5.3409	5.1043	5.5665	3.7495	5.029	5.4728	5.9771	4.8359	5.1583	4.6112	4.0206	4.7323	5.6812	4.6988	4.278	5.6608	6.5435	5.0405	4.1326	5.0286	4.6831	4.2861	6.4804	5.5996	5.0255	4.5527	5.5432	5.7921	5.2153	6.5148	5.5928	4.6662	5	4.9477	5.6599	5.0925	5.0054	6.6814	6.0032	4.504	4.4515	5.8186	4.1514	5.641	6.0925	6.4079	4.916	5.7082	5.3306	5.9293	5.5966	6.0498	7.3222
PF3D7_0219400.1.mrna1_1	PF3D7_0219400.1.mrna1_1;10	10	5.7782	5.2861	5.0618	5.9229	4.0934	6.3201	5.044	4.0303	4.8273	5.4276	5.3459	5.1863	5.1965	2.4594	4.4861	5.6871	4.8037	6.6945	5.2475	5.9669	5.4757	5.433	4.8938	5.0365	5.0913	5.7298	3.1457	4.8948	6.3443	5.2902	5.4624	4.7522	6.1727	4.9345	5.9887	4.5385	3.4289	5.2787	6.3203	3.9458	3.4581	4.5021	4.0832	3.8339	4.9397	4.9069	5.878	5.9146	4.9231	5.2196	5.3597	5.8068	4.2861	5.4653	5.3985	3.9598	3.7782	5.8582	5.7546	5.4525	6.2087	5.5438	5.4919	4.6346	4.7495	5.2392	5.3985	5.5966	6.8119	5.2728	5.0422	5.1973	5.4499	5.2242	5.862	6.0644	6.2657	5.4182	5.8452	5.6296	6.0892	3.5668	5.7477	7.8066
PF3D7_0219400.1.mrna1_1	PF3D7_0219400.1.mrna1_1;11	11	5.9395	5.6156	5.2668	5.5549	5.7568	3.332	5.4046	4.4469	5.438	6.0611	5.0126	5.1855	5.1835	4.0321	4.9887	5.5229	5.8296	6.2904	5.0099	6.5624	6.1495	5.1882	5.1131	6.511	5.9982	6.0535	6.3136	5.1485	6.6897	6.0919	6.3395	5.2277	7.033	5.5622	6.1291	5.5267	3.0108	5.3477	6.4648	5.4841	5.3933	5.3399	5.093	4.2638	5.6885	4.4809	5.5214	5.7981	5.3494	4.5583	5.5116	6.1587	4.4182	5.7293	5.5027	4.6781	5.1727	6.399	5.4026	4.4243	5.9241	5.9269	5.5696	5.7085	5.2196	5.6008	4.5595	5.8197	7.7206	5.5226	4.3067	5.0819	6.4668	5.6733	5.6736	6.6299	6.5068	5.7975	5.9488	5.6002	5.3999	5.0268	6.2491	7.1148
PF3D7_0219400.1.mrna1_1	PF3D7_0219400.1.mrna1_1;12	12	5.7764	5.9512	5.4148	5.0802	5.4383	3.847	5.2273	4.7692	3.0635	5.897	5.6141	4.7361	5.6738	2.8718	4.3082	5.0121	5.1775	3.8349	4.3234	6.1675	5.9193	4.5777	4.218	5.6264	5.3642	5.1922	3.2388	4.7021	6.4692	6.0949	5.4333	4.6456	5.4715	6.3172	4.3561	3.5534	4.9932	5.121	5.1156	3.9625	4.0815	4.7208	4.4336	5.5686	4.1293	3.7312	5.6294	5.218	4.8904	5.4915	5.3723	5.2472	3.6229	6.0159	5.4637	4.6899	5.7684	5.3313	6.0715	4.6129	5.9189	6.4418	4.7021	5.202	5.3844	5.3001	5.1522	5.7342	6.8915	4.89	5.0815	4.9828	6.0727	5.7978	6.3665	6.0917	5.726	5.8809	5.5163	6.8742	5.0609	5.0139	5.3757	7.3785
PF3D7_0219400.1.mrna1_1	PF3D7_0219400.1.mrna1_1;13	13	6.0841	5.1424	4.9759	5.5376	4.6415	4.861	5.4854	5.0295	4.4692	5.8495	5.6499	4.9588	5.5195	3.4803	5.1285	4.7192	5.3712	4.5292	4.8273	5.5919	5.824	5.5141	5.4931	4.406	4.9759	4.9672	4.7131	4.8684	6.0856	5.3757	6.2439	5.2304	5.0099	5.7328	5.218	4.6696	5.6876	5.4236	5.9683	5.7126	5.2806	6.4645	5.3604	5.5049	5.853	3.3799	4.8535	7.6933	4.3978	4.5429	5.017	4.4449	2.4777	5.9528	5.3395	3.5656	5.8092	5.859	5.4101	4.7876	5.9547	6.3579	5.8081	5.2642	4.7602	4.7004	3.9317	4.9787	6.9607	4.6317	5.1089	4.844	5.1815	5.3782	5.0108	6.2477	6.5013	5.0444	5.7203	5.4195	4.5166	4.7918	5.7544	6.2344
PF3D7_0219400.1.mrna1_1	PF3D7_0219400.1.mrna1_1;14	14	5.6041	5.51	4.4436	5.405	4.3384	4.9392	5.3005	4.3132	4.9732	6.1843	6.3482	4.7463	4.7939	3.8084	5.1383	5.7677	5.114	4.6921	4.0206	6.4155	5.537	5.3702	6.2756	6.434	5.5333	5.2498	4.7687	5.6795	5.739	5.6291	5.9479	4.7756	6.4135	4.2095	5.7842	4.0418	4.3971	6.2865	5.8032	5.4634	4.5934	3.7495	5.7578	5.3096	4.7393	3.3001	5.3618	5.7764	4.6165	3.9059	5.2705	4.4757	3.7645	5.4162	4.554	4.5638	5.0365	4.7186	5.6775	4.8135	5.9115	5.9329	5.1743	5.3526	5.0798	4.6651	5.4446	4.4087	6.7897	3.9021	4.6848	5.8171	5.5364	5.7142	5.4012	6.1627	5.9584	5.6809	6.1014	5.116	5.3906	5.2005	4.8812	6.7683
PF3D7_0219400.1.mrna1_1	PF3D7_0219400.1.mrna1_1;15	15	6.0195	5.5817	4.797	5.2426	5.1214	5.4273	4.3568	3.9782	3.9928	6.1695	4.0259	4.7923	5.5232	4.3604	4.6525	5.8909	5.9658	3.5945	4.8293	6.2647	6.4114	5.7328	4.7687	6.195	5.9203	4.1018	4.7714	5.5668	5.6831	6.2555	5.5251	4.9274	5.6968	5.7355	5.3995	3.1635	4.4886	5.4326	6.7061	4.3427	4.1077	5.479	5.6642	3.5945	5.5518	5.3402	4.4906	5.9722	4.8654	6.7984	5.6194	5.5577	4.7043	5.4195	5.4101	4.9222	4.2675	6.1894	5.9495	5.3399	5.8552	6.5621	4.9491	4.9964	5.5622	4.9621	6.0875	6.5598	6.9021	4.9547	5.025	5.8314	4.9495	5.3695	5.7824	5.3614	6.8089	5.9871	6.2823	5.4456	4.2296	4.8992000000000004	5.0418	6.3054
PF3D7_0219400.1.mrna1_1	PF3D7_0219400.1.mrna1_1;16	16	5.7268	4.5059	6.1497	5.4426	4.3916	5.2114	5.862	2.2048	1.4489	5.5543	4.796	5.2913	5.2464	5.5844	4.2517	5.5103	5.7385	7.7131	4.5589	6.5506	5.2052	4.853	4.7268	5.1747	5.7043	4.6605	4.7975	4.079	6.4464	5.6971	5.4509	3.9486	5.5151	5.6719	4.8694	3.2705	4.8012	5.5201	5.5348	5.1595	4.9083	5.2273	4.2434	4.9369	4.0934	3.4383	5.3695	5.2184	5.0448	8.5485	5.2273	4.382	4.7777	6.8113	3.9819	4.3391	5.8617	5.4715	6.0308	4.9561	5.8405	5.9846	6.1029	5.1546	4.6141	5.2876	5.4712	6.5136	6.8659	5.3016	5.406	5.8133	6.1434	5.7884	5.4689	6.399	6.4601	5.8081	6.6632	5.0738	5.0721	6.1538	5.8347	7.8276
PF3D7_0219400.1.mrna1_1	PF3D7_0219400.1.mrna1_1;17	17	6.3964	5.8045	5.1371	5.9773	5.6328	4.3576	5.6343	4.6035	4.991	5.6053	6.0613	4.7301	4.278	4.3709	4.9551	5.4922	5.4816	6.3954	4.6588	6.3804	6.4525	4.9968	4.6305	5.4219	5.875	4.2048	3.4738	4.6576	6.2192	7.0835	6.0108	3.4841	5.9442	5.0488	4.3103	4.7751	5.0343	6.0144	5.0695	6.9577	3.9059	4.435	3.853	5.2133	4.4053	4.2024	5.691	7.9498	3.8237	4.797	4.9819	3.437	2.4957	5.8174	5.7968	5.4333	5.4741	5.4725	6.2793	4.5065	5.9688	6.0442	4.6076	5.005	5.2498	5.2596	5.5859	6.0374	6.5797	5.0023	5.9115	5.3129	5.8743	5.0277	6.12	5.8079	5.3995	5.09	5.8763	6.0505	4.7565	5.5732	5.5469	6.5166
PF3D7_0219400.1.mrna1_1	PF3D7_0219400.1.mrna1_1;18	18	6.575	6.3897	5.3413	6.4954	5.636	6.3568	5.0413	4.3909	2.86	5.9208	5.2798	5.5419	5.9248	4.5674	4.7613	5.0747	5.3761	4.0712	4.7361	6.394	6.4684	5.2623	4.488	5.3579	6.1391	5.3736	3.3262	4.4944	5.9812	7.218	5.843	5.193	5.7309	6.1735	3.9828	4.5192	3.6645	5.8207	5.327	7.0101	4.0849	12.8488	4.5217	5.5226	5.5765	5.1871	6.0747	5.2008	4.5491	6.2854	6.4408	5.7986	2.8836	8.176	5.6499	4.4828	5.6035	6.4963	5.7287	6.0374	6.4752	5.8053	5.238	5.7142	5.2983	5.3487	5.1926	5.915	7.1991	5.7317	4.3082	5.1938	5.0365	4.8987	6.4663	5.6968	6.4639	5.89	6.2596	5.5768	4.986	5.3034	5.9191	7.0686
PF3D7_0219400.1.mrna1_1	PF3D7_0219400.1.mrna1_1;19	19	6.2311	5.9074	5.1607	5.7821	5.2972	5.8362	5.6716	4.9059	4.1611	5.9948	5.0479	5.1647	5.9923	4.314	4.8364	5.6456	5.0557	3.2095	5.8081	6.2731	6.5777	4.9873	5.1993	5.9091	6.3245	4.1595	5.4496	5.7503	5.6331	6.7002	6.0007	4.3226	6.3393	6.5758	5.1297	6.0261	5.4283	5.8204	5.5865	6.6245	4.5033	12.0321	4.8012	4.7137	5.6594	4.8359	5.7186	8.3524	4.9602	8.4054	5.7798	4.5211	4.7469	9.3071	5.4067	5.7192	5.5317	5.9477	5.7821	5.2384	6.2698	6.4469	3.332	5.6056	5.8012	5.4744	4.6656	5.8738	7.2198	5.7711	6.5433	5.3875	5.5132	5.8507	5.7621	6.4131	7.0932	5.4812	5.5984	4.9977	5.0135	4.8435	6.2642	7.3388
PF3D7_0219400.1.mrna1_1	PF3D7_0219400.1.mrna1_1;20	20	5.5689	5.7501	5.3147	6.2793	5.3554	5.8963	4.8485	5.2407	3.5373	5.195	5.497	5.62	4.1587	5.3782	4.1276	5.3799	5.328	4.5116	5.4486	6.9552	6.2898	3.5248	5.3944	5.9948	5.0742	4.3176	4.7538	5.2731	6.0721	6.4837	5.5641	5.4809	5.774	6.1475	3.7431	1.3618	4.6904	5.6859	5.3147	7.0565	5.8248	11.5775	6.2219	6.0079	5.0188	4.6188	5.7342	6.6465	5.6968	7.6423	5.581	5.466	5.0241	9.721	5.5765	5.3889	6.0745	6.1183	5.2847	4.5217	5.6238	6.0221	5.6299	5.4909	5.7716	5.4077	5.3999	6.1146	6.5002	5.4673	4.9593	5.114	6.0995	5.1114	5.211	6.4603	6.1918	5.318	6.5432	5.6314	5.2365	5.3349	5.0639	6.2568
PF3D7_0219400.1.mrna1_1	PF3D7_0219400.1.mrna1_1;21	21	6.0762	5.6812	6.394	6.2606	5.3416	5.2705	6.0166	6.102	5.9787	6.2928	5.6505	6.2519	5.9208	3.3406	5.2141	4.9986	5.8731	5.3248	5.8895	6.9331	7.4515	6.7837	6.3797	6.06	5.4627	4.9241	6.134	5.6859	7.0397	6.5676	6.4989	6.035	5.6447	6.0352	5.332	5.632	6.5027	6.0518	6.819	6.4182	5.5289	10.9979	5.6707	6.7747	4.5404	5.7729	6.5966	7.7506	6.12	8.1994	6.8723	5.9115	3.8982	9.4243	6.2342	6.2763	4.6135	6.7727	5.7939	5.6244	5.4643	6.6035	6.1037	5.8107	6.2464	6.4036	5.1014	6.8684	7.7089	5.9146	6.23	5.1946	6.5184	6.0775	6.5209	5.7522	6.716	6.916	7.0351	5.3241	6.516	6.1016	6.6857	7.5418
PF3D7_0219400.1.mrna1_1	PF3D7_0219400.1.mrna1_1;22	22	6.3406	5.9165	5.8649	5.95	5.067	6.0119	5.3125	3.7312	3.8268	6.7086	5.6786	5.5195	5.1031	5.2203	5.709	6.3163	6.2267	4.3241	5.2713	6.8094	7.4117	5.1098	4.9805	5.8525	5.9402	3.9402	4.4515	5.0058	6.5642	6.2382	5.7793	4.266	5.4712	5.5817	4.09	3.859	4.8694	5.2994	5.6363	7.3424	5.4019	11.8149	5.9059	5.9619	5.4696	4.5874	5.636	8.0044	6.002	8.6051	7.1716	6.0777	3.7761	9.3385	5.3107	5.694	5.488	5.6952	5.0866	5.3909	6.3359	7.187	5.306	5.667	4.8605	4.554	5.1089	5.0892	7.5062	4.2928	5.2585	5.323	6.3357	5.3782	6.4647	5.5027	6.2376	7.4293	7.2747	5.8924	5.7522	5.1359	5.9013	7.7593
PF3D7_0219400.1.mrna1_1	PF3D7_0219400.1.mrna1_1;23	23	6.3067	6.3794	5.348	6.2254	4.6966	5.2679	5.6696	5.155	4.9941	8.9503	5.4094	4.7949	5.6288	4.2464	5.073	6.2806	4.6554	3.1243	5.375	7.2964	5.9167	5.4877	6.4067	5.6932	5.3143	4.5999	4.2839	5.0135	6.4612	7.2599	6.8686	5.5856	5.0921	5.2913	5.235	5.5419	5.0866	6.2248	7.2884	7.9039	5.6401	11.5262	6.1817	7.72	6.4185	5.5692	5.4725	7.4124	7.0063	9.1401	8.759	5.1379	5.4718	10.0476	5.925	5.2114	4.691	6.6056	5.6639	6.0047	5.0117	7.2341	7.0076	4.9791	5.3604	5.8202	5.7323	6.076	8.2957	5.3813	4.765	5.5892	7.4194	5.6974	6.2933	5.7241	7.4364	9.0129	6.6932	5.9201	5.7541	5.4205	6.0697	7.8077
PF3D7_0219400.1.mrna1_1	PF3D7_0219400.1.mrna1_1;24	24	5.998	6.4733	5.8009	6.1959	6.1699	5.2873	5.5404	3.3743	5.1855	6.1723	4.9165	5.1562	5.7623	4.235	6.0455	6.6906	6.1173	5.5008	2.6017	7.0793	6.5217	6.068	6.1839	6.0027	5.7866	5.5232	4.6375	4.8074	6.9082	7.0602	7.0134	5.5494	6.3374	6.5234	5.7331	4.5619	4.2943	6.0264	7.1083	8.7209	6.2976	11.5958	6.253	7.479	6.1177	5.5185	6.0248	7.5622	6.6831	9.7125	8.3714	5.7439	4.5589	10.665	5.1506	6.0007	4.8298	6.2615	6.4301	6.0944	6.4246	7.0672	7.5321	4.8207	4.5957	6.4506	5.757	6.0295	8.0201	6.1106	5.2869	5.3107	7.3191	6.0498	6.2061	5.98	7.6509	8.7954	7.0219	6.1434	5.4529	6.0266	6.4448	7.5386
PF3D7_0219400.1.mrna1_1	PF3D7_0219400.1.mrna1_1;25	25	6.5926	6.0525	5.3736	6.5619	5.5084	5.4209	5.6696	4.1538	4.3834	6.4479	5.3537	5.1131	5.1683	2.757	5.1969	6.1973	4.99	5.1863	5.9286	6.8613	6.572	5.6317	6.0794	5.7706	5.6282	4.9486	4.5116	4.6736	7.161	6.4355	6.0772	6.0011	6.0727	6.6791	5.3782	2.8379	4.7377	5.7829	7.6652	6.6602	6.1807	11.8547	7.0736	5.9586	4.6194	4.6264	5.3147	8.9917	7.1384	8.8644	7.9232	6.7715	4.3226	9.1916	4.5771	4.8575	6.0475	6.6686	6.5111	4.9919	5.9964	7.2082	7.0255	5.275	4.851	5.7819	5.5604	5.013	7.6589	5.594	4.9326	5.3927	7.4955	5.4519	6.1643	6.2083	7.2144	8.3014	6.1164	5.3995	5.7334	4.4686	5.9873	8.0997
PF3D7_0219400.1.mrna1_1	PF3D7_0219400.1.mrna1_1;26	26	6.4851	5.4902	5.8212	6.6531	5.7816	5.4222	6.0802	5.1231	5.2817	6.9381	6.3357	5.7653	5.7929	4.8217	3.8349	6.6152	5.463	5.14	4.7939	7.8278	8.2571	5.4584	6.4928	5.367	5.6736	5.84	5.5999	5.8699	8.1899	9.7571	6.641	6.0657	6.1847	5.9839	5.8709	5.1795	4.9681	6.5108	8.6806	5.033	3.6893	12.5609	8.8183	8.6754	4.7393	5.7076	7.0798	8.1271	6.5746	8.9777	8.7057	7.4109	5.7236	10.0567	5.8422	5.2824	5.1679	8.3573	6.3254	5.9098	5.931	7.2362	8.4324	5.6011	4.9509	6.7065	5.946	6.3966	7.6615	5.723	4.5856	5.7661	8.6311	5.7692	5.0161	5.5937	7.3907	9.7565	6.3837	5.8227	6.8106	5.8102	5.5135	7.3884
PF3D7_0219400.1.mrna1_1	PF3D7_0219400.1.mrna1_1;27	27	6.7879	5.5059	5.4336	7.7342	5.3593	5.6118	6.3542	7.4665	5.2627	6.6378	6.1014	7.3744	7.6678	6.2957	6.4951	5.4957	7.892	6.4318	5.4764	7.711	6.1577	4.5951	6.2405	5.3309	5.8547	6.1414	4.9411	5.8997	7.7584	6.7063	6.1745	6.453	6.2038	6.672	7.2829	4.2311	5.915	5.9444	5.7401	4.6736	4.9155	11.5102	9.3569	5.8622	4.9425	5.7522	5.8934	6.7021	5.1667	8.66	6.1859	9.7639	7.8419	5.9322	5.0184	4.2675	5.9371	6.5248	5.7581	5.673	7.1746	7.278	7.9026	5.3388	5.9203	5.6088	6.2561	6.7276	7.9685	6.0993	5.2288	5.3341	5.6625	6.1719	6.2342	7.5585	7.8115	8.1946	6.0546	6.6023	4.3298	6.7082	6.7625	8.0699
PF3D7_0219400.1.mrna1_1	PF3D7_0219400.1.mrna1_1;28	28	6.5152	5.8104	5.925	6.961	5.6209	5.3151	5.8714	6.4099	5.6789	6.5333	5.7999	5.6927	6.2263	3.8982	5.9986	4.9991	6.8931	3.257	5.4406	7.1424	6.8193	5.7533	6.6512	7.755	4.9505	5.3498	4.5354	4.5613	6.7862	6.1757	6.086	3.8032	8.0609	5.9474	5.0431	4.6218	5.7195	5.2327	6.7546	4.9331	4.1018	12.5201	8.7622	4.8207	6.2623	4.4209	6.2284	6.3607	4.8309	9.4634	5.701	7.9262	6.071	6.1438	4.4816	5.3334	6.1536	8.7783	6.5135	5.1445	7.3788	6.1256	4.5546	5.1006	4.0488	5.2716	6.0553	5.488	8.0102	5.8265	4.696	4.9768	8.9213	6.9022	5.0166	7.216	6.6621	6.0288	6.2532	6.4788	4.5625	6.1181	6.0747	7.9242
PF3D7_0219400.1.mrna1_1	PF3D7_0219400.1.mrna1_1;29	29	6.2906	5.9568	5.9916	5.4443	5.3782	5.7573	5.6188	5.7227	4.3334	6.6188	5.7393	5.7407	5.0802	4.9103	6.1416	5.9683	4.9644	4.7527	6.1187	7.2508	5.2479	6.0139	6.2139	6.547	5.8848	5.7501	4.1359	4.9759	7.5563	6.2645	6.3735	5.8834	6.548	5.7181	5.8895	3.2928	5.1534	5.9593	6.6381	5.1615	5.9946	5.1359	8.6842	5.6267	5.6002	5.2517	6.3806	5.8061	5.6845	5.04	5.9004	8.4195	7.0111	6.4933	5.6568	4.1285	6.0175	6.7216	6.2776	4.6954	5.9023	6.375	6.8154	4.568	6.0566	5.0496	5.6352	5.6873	7.1228	6.0587	5.26	5.3768	6.5129	5.9507	5.7404	6.9235	6.642	7.3383	5.8293	6.1767	3.9383	4.9016	6.2585	6.9687
PF3D7_0219400.1.mrna1_1	PF3D7_0219400.1.mrna1_1;30	30	6.4118	5.991	4.9093	5.9962	4.7436	5.3937	5.4111	5.916	5.7164	6.5395	5.5765	5.0717	6.0492	5.4236	5.1623	5.3614	5.2802	6.0206	4.9279	6.7973	7.1476	5.9129	5.9722	5.6789	5.4043	5.0405	4.3082	5.4449	6.9576	6.0704	4.8836	4.8763	6.4321	5.1703	6.0339	5.5367	5.5182	6.3563	4.9453	3.6702	4.0152	4.0772	8.1187	5.3933	5.9331	5.2196	6.2754	6.6606	4.889	5.2769	6.2832	8.1789	6.3201	7.1294	6.532	4.8826	6.4168	5.9672	5.2769	5.5157	5.9768	6.633	5.9059	6.382	5.1855	5.2184	4.8053	5.6407	6.8469	6.194	5.3775	5.729	5.5398	5.2087	5.6528	6.3863	6.7362	5.8851	6.5234	6.432	5.7331	5.1969	5.3402	6.7272
PF3D7_0219400.1.mrna1_1	PF3D7_0219400.1.mrna1_1;31	31	5.9598	5.8133	5.2203	5.3122	5.5059	5.3872	5.6171	4.7819	3.0583	6.3429	5.6921	5.3331	5.641	4.729	5.1367	5.327	5.7233	3.5753	4.7698	8.0518	6.7338	5.6659	4.8699	5.7793	5.6165	5.5747	4.3406	5.5561	7.9909	6.3526	6.7256	4.6809	6.3236	5.9488	6.4552	2.0144	5.7015	5.6977	6.0919	4.8364	4.382	4.4202	7.5567	5.76	1.8758	4.9773	5.8066	6.2863	5.3122	4.8958	6.8565	9.3789	7.0764	5.732	5.4864	4.7447	5.4033	6.7069	5.4751	4.8826	6.2735	6.5686	4.7415	4.4436	5.6462	5.3964	4.554	5.0738	8.1167	6.251	3.861	5.5937	6.4824	5.272	6.021	6.6852	6.9053	6.718	6.2248	6.6713	4.5065	5.4416	6.1245	8.1655
PF3D7_0219400.1.mrna1_1	PF3D7_0219400.1.mrna1_1;32	32	6.3404	5.6244	5.6129	5.8296	5.0453	5.8143	5.9172	5.2869	4.1457	5.8718	6.3944	5.6094	4.4989	2.9579	4.8938	6.4684	5.6885	4.8679	4.7703	7.1446	6.2104	5.4453	5.1583	4.4848	6.1536	5.8102	5.2311	5.1655	7.2453	6.4	6.7564	3.7991	5.0522	6.987	5.0802	5.0828	5.8763	5.4131	5.7936	4.8084	4.842	5.3172	8.2796	5.2698	5.7858	5.299	5.9925	6.0753	4.5656	5.9683	6.6623	8.0537	6.0624	7.0417	5.8595	4.7719	5.3802	5.6656	5.8004	5.6023	6.0437	6.3802	6.7981	5.4851	5.8197	5.5119	6.2106	5.432	8.8807	7.247	5.565	5.4722	6.3988	4.582	6.636	6.3245	5.8662	6.1307	6.6555	6.2922	2.7004	5.9373	6.1645	7.8816
PF3D7_0219400.1.mrna1_1	PF3D7_0219400.1.mrna1_1;33	33	6.2141	5.8037	5.3709	6.0674	5.4009	5.2327	6.2621	5.1595	4.8525	6.1293	5.1791	5.825	4.9189	2.359	5.7876	4.9704	6.1841	5.4036	4.6088	6.9865	6.3016	5.6191	5.2292	5.9509	7.8185	5.9556	5.1703	5.7602	7.3072	6.0448	6.2436	6.2405	6.2165	8.2198	6.6334	4.7404	5.4594	4.9928	5.8689	4.2126	5.7732	6.0661	9.5669	5.8367000000000004	5.8575	5.306	5.8802	5.7565	4.2016	6.2645	6.5478	9.2325	7.0126	6.7247	5.3868	5.8517	4.314	5.7109	5.1546	5.6398	6.0099	6.4363	6.0809	4.8787	5.1843	5.5116	5.3796	6.0678	8.5502	5.1375	5.0819	5.6755	5.7065	5.3259	6.4866	5.8125	6.8297	6.7677	7.0552	6.5026	5.478	5.5289	6.2789	7.7369
PF3D7_0219400.1.mrna1_1	PF3D7_0219400.1.mrna1_1;34	34	6.4959	5.9131	6.4856	6.5035	5.1043	5.8644	5.61	6.7014	4.7565	5.9413	6.1428	4.9832	5.0259	4.2172	6.134	5.6949	7.024	3.8748	5.1957	6.9998	5.3519	6.5932	5.1965	6.2302	8.2503	6.9229	4.9444	5.0644	7.2175	6.3799	6.6565	4.5148	6.285	9.138	7.6282	4.634	5.7315	5.9757	5.5201	4.1227	4.847	4.7929	9.7982	6.5956	5.3579	4.4175	6.5223	5.9841	5.8662	5.5919	7.4511	10.6033	7.693	5.9853	5.3441	4.7634	4.7735	6.7367	5.9832	4.8435	5.8696	6.5064	5.9324	5.4124	5.9439	5.2657	4.8768	5.6302	8.498	5.4857	5.1985	5.5046	6.7657	5.6011	6.1759	5.813	6.6989	7.7886	7.2002	7.3951	4.6294	5.4249	5.1651	9.0609
PF3D7_0219700.mrna1_1	PF3D7_0219700.mrna1_1;1	1	6.1973	6.2428	5.6954	4.8283	4.62	4.852	5.578	5.3226	5.1477	6.1465	5.7509	3.4828	4.9246	5.4433	4.814	5.073	6.1318	5.4246	5.8797	7.1185	7.228	4.7581	5.0972	6.2741	4.9855	4.6753	5.8875	5.0457	6.4568	7.4714	6.9385	4.2847	6.4441	5.5091	4.5423	4.7087	6.1967	5.6398	5.3747	5.285	4.4363	5.1469	5.438	5.2036	6.2826	4.5607	5.4443	5.6935	5.3049	6.09	6.2008	5.3331	4.3957	6.4209	5.144	5.4748	13.4894	7.6709	5.6574	5.4155	6.1522	5.9314	5.4989	5.2961	5.0435	6.0732	5.5942	5.8929	6.8958	6.1237	5.7407	11.6378	7.771	5.6058	5.7936	5.5662	6.2979	5.8736	5.9465	5.3568	5.3194	4.6542	5.9385	7.0576
PF3D7_0219700.mrna1_1	PF3D7_0219700.mrna1_1;2	2	6.3271	5.7934	5.8217	5.2407	3.7495	6.3163	5.06	5.0509	4.1747	6.2512	4.9416	3.6076	4.756	4.5342	6.1659	5.5129	5.4607	4.228	3.847	5.6493	12.1083	3.8176	4.1102	5.4912	5.4857	5.5148	4.8807	3.4828	6.3336	8.7278	5.1156	4.6724	6.3031	5.2087	6.0422	4.1144	3.1779	5.811	6.2046	4.9373	6.1307	4.645	5.4925	4.079	4.4094	5.6103	5.3241	5.4783	5.151	5.5419	5.3316	5.5665	3.847	6.0697	5.5847	4.5129	13.407	5.6668	5.1719	5.673	5.9819	5.4423	5.4289	4.859	5.1595	5.8311	5.2157	4.9288	7.1632	5.5792	6.2135	10.7176	6.1898	5.2184	6.1867	5.7605	6.5177	6.0402	5.8457	6.1835	5.5975	4.6764	5.8768	6.804
PF3D7_0219700.mrna1_1	PF3D7_0219700.mrna1_1;3	3	6.5033	6.0076	5.8364	5.2802	5.1667	4.6559	5.6562	4.6932	4.1993	6.1426	4.6088	4.7808	5.1247	5.1408	5.9834	5.0457	6.5546	5.1305	6.8221	6.0652	6.543	5.3785	4.852	5.6901	5.1767	3.4263	5.09	6.4439	6.8886	6.3413	6.0738	5.4529	5.7181	5.0369	5.0734	4.7409	5.1305	5.8726	6.0297	5.8412	4.7793	5.2494	4.9505	5.2716	5.1064	4.3951	5.8775	5.3427	5.6241	8.2315	5.2979	5.2854	5.1667	6.0283	4.7835	5.4446	11.679	5.7727	5.2192	4.6594	5.2133	6.6042	5.04	4.5619	5.9686	5.7821	3.6508	4.6005	7.5364	4.9406	6.4168	11.4964	9.3563	5.3768	5.6302	6.3432	6.2255	5.1562	5.8316	5.5705	4.0575	4.6058	5.8048	7.5591
PF3D7_0219700.mrna1_1	PF3D7_0219700.mrna1_1;4	4	6.4598	5.8582	5.1691	5.8009	4.8733	5.8819	5.0184	5.0365	3.856	6.7098	5.4053	4.7104	4.6938	3.9745	5.9686	5.5148	6.4153	5.098	7.2123	6.8307	6.1167	5.7369	5.1607	5.9819	4.9782	3.9709	5.2713	7.5914	7.4649	6.5657	5.3554	4.3736	5.5182	4.9625	4.915	5.6639	5.093	6.6106	5.9816	4.5509	5.7151	4.5122	5.2784	5.78	5.8681	5.0387	6.1096	6.0184	7.1375	6.1946	6.8467	5.8135	4.7257	6.5711	5.1591	5.8326	6.0292	5.8941	5.0687	5.2399	7.7635	5.9796	6.0736	5.9038	5.4118	4.975	5.8672	6.3199	8.3184	5.9239	4.85	5.4532	7.4034	5.0193	5.2724	7.0235	6.2271	4.9212	5.8689	5.5481	5.1094	5.3298	6.3315	7.7257
PF3D7_0219700.mrna1_1	PF3D7_0219700.mrna1_1;5	5	6.2606	5.1878	5.3757	5.076	3.98	5.4893	6.0058	5.2931	4.5435	6.4798	3.6904	5.4841	5.5106	3.6323	5.5892	5.2608	5.5232	4.0435	5.79	6.8386	7.0054	5.0166	5.2968	5.4838	3.851	4.0215	4.0426	5.4479	6.7072	5.467	6.0233	5.0418	5.6803	5.9442	5.7674	5.7682	4.557	5.7312	5.8422	4.8329	6.06	4.1922	5.5286	5.3792	5.8535	4.7334	5.8565	5.9281	4.3052	5.0652	5.4259	5.3785	4.2373	6.5041	4.9359	6.0985	4.8037	5.9406	5.353	5.1902	5.8349	5.6212	4.6387	4.9741	4.9425	3.9241	5.4246	4.5613	6.2176	5.805	5.6971	4.9959	6.6703	6.211	5.9607	6.0188	6.7218	5.7377	5.4002	4.5261	5.1457	5.5699	5.9889	6.1833
PF3D7_0219700.mrna1_1	PF3D7_0219700.mrna1_1;6	6	6.278	5.4935	5.3031	5.8926	4.5753	4.9676	5.3854	4.8958	3.4854	5.8615	6.5517	5.2987	5.561	4.2502	5.233	5.3978	5.7479	3.5497	5.114	5.257	5.7795	5.1946	5.3352	5.7724	4.7409	5.862	4.1554	4.5373	5.8135	5.1965	5.9449	4.6259	6.0372	5.572	5.757	3.7388	4.7613	4.3045	5.9743	3.0548	4.2891	5.2223	4.9373	4.8146	5.6191	4.8709	5.2574	6.6753	4.8084	5.3913	5.7412	4.7404	4.5192	6.1579	5.7098	4.6223	4.9231	5.8607	5.3103	5.6479	5.2954	6.0932	5.1779	4.2772	5.847	4.7745	6.0277	5.0815	6.4639	4.6949	5.8301	6.1123	6.3973	6.0561	4.8919	6.286	5.7051	3.7398	5.854	5.607	4.6588	5.5106	5.2052	6.2954
PF3D7_0219700.mrna1_1	PF3D7_0219700.mrna1_1;7	7	5.9734	5.6392	5.0409	5.5744	5.0466	5.347	4.9855	4.126	4.5148	6.1977	4.4738	4.8885	4.6479	4.2063	5.0094	5.5589	5.1827	5.3366	5.2802	6.0387	6.0372	5.1477	4.3896	5.8321	5.2494	5.254	4.839	5.6185	6.0374	6.0241	5.7255	5.2415	6.7308	5.5702	5.3298	4.3363	5.8765	6.1062	5.3649	4.6542	4.3154	4.5373	5.0613	4.7181	4.7871	3.8768	5.5792	6.5163	5.2453	5.3298	5.3234	4.6247	3.9579	5.7779	5.4931	5.8924	6.2449	5.8731	5.4627	4.2311	5.7621	5.6459	5.2426	4.6369	4.9968	4.8146	5.1675	5.4584	6.7825	5.4373	4.6741	5.6843	6.5511	5.0369	5.1867	6.2955	6.142	5.5005	5.2403	5.4919	5.6531	5.4236	5.6121	6.6275
PF3D7_0219700.mrna1_1	PF3D7_0219700.mrna1_1;8	8	6.2972	5.8043	4.8166	5.8074	3.8043	4.9658	5.436	2.9782	5.0993	6.3891	6.3092	5.3423	5.2215	5.3604	4.6651	5.3049	5.9674	4.5638	4.5741	6.2957	6.1075	4.7328	4.7071	6.0894	5.4954	4.3611	5.1683	4.7793	6.5758	5.607	5.7043	4.5993	6.3618	5.4087	4.8575	5.0228	4.3111	5.3796	6.4814	4.89	5.0103	4.6519	4.6887	4.8953	2.06	4.8992000000000004	4.6977	5.6713	4.9274	6.273	5.5311	5.5895	5.0657	5.235	5.0303	4.8885	5.2184	5.9067	5.2731	3.4725	5.9819	6.0435	2.1731	5.254	5.2342	5.5367	4.1465	4.9598	6.1106	5.3129	4.5014	5.392	6.192	5.464	5.0553	6.4653	5.9873	6.1241	5.8904	4.7436	5.3388	3.9588	5.8527	6.5629
PF3D7_0219700.mrna1_1	PF3D7_0219700.mrna1_1;9	9	6.1765	5.605	5.4938	5.7225	5.667	6.0356	4.9946	5.1583	5.8992000000000004	5.769	5.2612	5.0444	5.3757	3.0618	5.5239	4.5771	4.8763	4.0942	4.6938	6.5225	6.1959	5.0475	4.4951	5.8301	5.9948	5.8009	4.5904	5.0255	6.8188	6.4378	5.4692	2.3813	5.6633	6.3114	4.6882	4.8217	3.849	5.2623	5.7895	4.8555	3.9699	4.3688	5.2016	5.5141	5.6253	5.7382	6.4812	5.1574	5.2957	4.565	6.3098	5.4663	5.581	5.8405	5.2137	5.3459	5.7634	5.8667	5.2634	4.4141	6.2538	5.3259	4.6153	4.7344	4.6781	5.1675	5.1309	5.5753	6.3248	5.6545	5.5043	4.9542	6.0736	5.2141	5.5254	6.2416	6.6558	5.0405	5.926	5.797	5.142	4.9837	5.6568	6.0002
PF3D7_0219700.mrna1_1	PF3D7_0219700.mrna1_1;10	10	4.9593	5.306	5.7882	6.23	5.7148	5.0904	4.8043	3.8826	3.3547	5.8938	5.3491	5.3334	6.0742	4.1144	5.1181	5.0704	5.0126	4.844	5.8654	6.2621	7.1849	4.89	4.1843	5.4243	6.3356	3.9279	3.189	4.4666	7.0155	6.3665	6.5676	5.98	5.1144	7.3363	5.2532	4.0626	5.4712	4.7671	5.8711	4.2273	5.2257	4.0081	5.2437	5.374	4.8704	5.6194	5.6848	5.382	4.742	5.6781	6.4041	5.1481	6.689	5.8019	5.4179	5.4336	4.8171	6.0894	5.1973	5.1579	5.9079	6.1739	4.8505	5.3045	4.9373	5.2016	5.3544	5.1607	8.0989	5.5747	4.99	4.607	6.1771	5.0036	5.3944	5.9291	6.2525	5.2854	6.0779	5.2589	4.7219	5.3323	5.3705	7.6195
PF3D7_0219700.mrna1_1	PF3D7_0219700.mrna1_1;11	11	5.8873	5.9215	4.5129	5.915	3.9579	5.5711	4.9584	5.4336	3.5148	5.7142	4.8728	3.9864	4.8074	4.4263	6.6598	4.3937	4.7361	5.5182	4.7027	6.701	5.6502	5.0678	5.1886	6.0312	5.6238	3.1635	4.9141	4.6921	6.5059	6.1861	6.5788	4.3074	6.1194	6.054	4.2578	4.2772	4.9227	5.323	5.3944	5.3198	5	4.5173	5.1206	5.7745	4.3695	4.5783	6.5329	4.6064	5.0295	4.2517	5.5583	5.7913	3.6485	6.3447	5.6511	4.9923	4.9914	5.6596	5.3027	4.4861	6.1767	5.0785	5.8664	5.3875	5.8304	5.6238	5.479	4.9288	6.2054	5.382	5.1522	5.4529	6.0635	5.5373	6.4413	6.9942	5.8382	5.0518	4.8032	6.1932	5.3768	5.7642	6.1952	7.0271
PF3D7_0219700.mrna1_1	PF3D7_0219700.mrna1_1;12	12	6.1268	6.1092	5.6707	6.0821	5.7814	5.7965	4.3964	4.7192	4.5392	5.5398	5.7112	5.1843	5.6221	4.6713	4.6741	5.2861	5.4643	4.433	6.1455	7.1443	6.2718	5.013	5.189	5.7393	6.4674	3.5185	4.6439	5.5677	6.3331	6.3605	6.1436	3.9107	5.9953	6.4603	4.6346	4.2578	5.2137	5.4313	4.2847	4.9551	4.8963	5.4509	5.7639	4.9336	4.0099	4.9505	5.9948	5.8887	4.9809	3.9269	6.2683	6.1237	4.2795	5.3611	4.9293	4.8709	4.9635	5.7049	5.4692	4.729	5.8442	5.701	4.6005	5.7895	4.6508	4.7469	5.4588	6.7751	7.1526	5.6053	4.6485	5.7975	5.5261	5.9045	5.8965	5.9912	5.4057	5.7222	6.1593	6.1179	4.9621	6.094	6.5226	7.1135
PF3D7_0219700.mrna1_1	PF3D7_0219700.mrna1_1;13	13	5.3067	5.5747	5.9488	5.9052	4.9542	4.8435	6.238	4.2502	5.3455	6.07	5.9026	5.4506	5.3151	4.5447	5.223	5.5913	6.0691	4.3023	5.438	6.3156	5.6366	5.8634	5.2141	5.3309	6.781	3.943	4.5361	6.0633	6.0961	6.0775	5.805	5.3868	6.2726	6.834	4.9364	3.7071	4.925	5.6673	5.1396	5.2761	4.905	5.5333	6.3331	5.9923	5.067	6.1081	5.8225	3.1875	3.854	3.842	5.9155	5.4806	3.7148	4.5192	4.7098	5.0802	5.3277	6.6223	6.8331	3.1227	5.9919	5.7287	5.511	4.3016	4.6525	5.77	5.9138	5.7388	7.577	5.2075	5.6439	5.6159	6.3621	6.3349	5.5002	6.3823	6.3537	5.8595	6.2163	5.6118	5.1687	6.4519	6.035	7.5541
PF3D7_0219700.mrna1_1	PF3D7_0219700.mrna1_1;14	14	4.8319	5.0409	5.1961	5.5286	4.3674	5.4012	5.3964	5.2122	3.2001	5.1144	6.5904	6.0605	5.7409	2.9355	5.2036	4.6633	4.3723	4.8943	4.7015	6.5642	7.039	5.561	6.4652	4.8288	6.6542	4.5198	5.0947	6.1863	6.3959	5.3381	5.3554	3.9616	5.0492	6.9123	5.8032	4.3604	5.3085	6.0233	5.3771	0.856	4.0652	6.5472	4.5329	5.5144	5.9215	5.1878	5.4131	5.114	5.1855	4.7866	5.7203	4.9768	4.0461	5.957	5.3169	4.4951	5.3012	7.3623	5.5429	3.2063	5.8773	6.366	5.3023	4.7104	5.3158	5.5043	6.2739	5.4689	7.3589	5.7714	3.2373	5.5198	8.0433	6.2698	5.1355	5.8319	6.0354	5.8153	5.8907	6.1307	4.7263	7.2322	6.3519	6.5615
PF3D7_0219700.mrna1_1	PF3D7_0219700.mrna1_1;15	15	5.2304	5.4496	5.3374	5.144	4.1875	5.0875	5.1583	3.7949	3.257	4.3038	4.5632	4.2426	5.9807	3.0738	4.4744	4.7949	5.3031	3.2079	4.0712	6.2913	5.6363	4.3937	4.2645	3.6668	5.585	3.4555	3.5874	4.6809	6.1534	4.7829	5.0272	3.5668	5.133	5.3041	3.7719	0.6599	2.9373	4.2203	5.254	2.0566	4.7098	3.6871	4.7076	4.8895	3.844	4.5491	6.0974	5.0772	4.3723	2.9982	5.5659	4.3583	4.942	5.4114	4.4886	4.6194	4.3132	5.0361	5.3445	4.6502	5.4416	5.2418	5.3241	4.0858	5.3381	6.6261	4.2257	4.855	4.5323	4.5242000000000004	4.9575	4.9519	5.5217	4.2149	4.9021	4.2449	6.1876	5.2873	5.3509	5.522	5.7584	5.3402	5.151	8.0902
PF3D7_0220100.mrna1_1	PF3D7_0220100.mrna1_1;632	632	7.999	4.925	5.0794	5.4944	5.517	5.1293	7.2324	5.7573	4.8344	7.9754	4.5558	4.8615	5.7957	3.9754	5.4012	7.8437	6.3523	5.2199	5.9006	6.4244	5.5185	6.921	5.4909	6.0734	5.5059	4.5928	5.3782	5.2472	6.3954	5.1526	7.7578	3.3103	6.4909	6.29	5.3491	5.6971	6.2954	4.7137	6.1546	5.8255	4.4555	7.9041	6.0785	7.5706	7.7741	6.9465	4.6871	6.1173	7.3697	6.7505	7.8269	5.4673	5.7339	5.4741	6.1229	5.7533	6.2873	7.0171	5.9984	4.8963	8.5535	7.359	5.9521	5.6002	9.6932	5.3526	8.3719	6.6618	6.4109	5.4202	5.4512	5.4647	8.8232	7.2654	5.466	7.7017	7.9816	6.1293	6.438	10.0052	6.9058	8.595	7.3036	5.8897
PF3D7_0220100.mrna1_1	PF3D7_0220100.mrna1_1;633	633	8.9353	6.2769	6.8367000000000004	5.6651	3.7506	6.1194	7.9167	8.8814	1.3448	9.1325	6.2836	7.5829	6.2118	5.4709	5.6679	8.1767	9.4074	5.3593	5.5699	6.456	5.9547	6.6411	6.2038	8.449	4.9383	4.5404	4.9736	5.1297	5.9572	5.6326	7.3665	4.9727	8.9772	6.4241	4.4053	5.3194	5.8532	5.9427	6.5331	4.5279	5.3561	6.588	6.598	7.5294	8.0875	6.8025	5.327	6.9638	6.0018	7.3013	8.9538	6.4363	9.6771	5.8321	5.6795	6.3187	5.554	8.8176	5.5267	5.2612	9.3182	6.7529	5.9866	7.2063	9.9964	5.8644	8.7681	6.4194	8.0211	5.8316	5.3554	4.8455	10.0122	6.2236	6.406	8.9372	7.4562	6.1295	7.4901	10.4441	5.8225	9.0265	7.1945	7.227
PF3D7_0220100.mrna1_1	PF3D7_0220100.mrna1_1;634	634	10.1488	6.4997	4.9832	7.1326	5.5087	7.398	7.3203	6	2.111	10.5489	7.8148	6.0139	7.2185	6.1283	6.9661	8.9737	7.3825	4.2765	5.328	7.422	7.3351	7.6938	5.5641	7.5384	6.5441	5.6588	5.2615	5.5638	7.3041	7.248	9.3085	4.8914	7.9495	6.1733	5.3978	6.2767	7.9846	6.9791	7.977	4.7479	4.7645	6.4336	7.4647	8.1688	9.293	7.6264	6.1485	7.7403	7.2218	9.1604	6.985	7.052	8.6763	6.7509	7.1643	8.1277	6.6532	8.1551	6.1878	5.2483	9.5589	8.0932	7.0301	9.1491	11.7351	7.0696	9.2212	7.2006	6.5878	6.85	6.845	6.5844	10.201	6.3228	5.7774	9.238	8.5241	6.7874	8.1768	11.6508	7.363	9.9442	7.9062	6.7694
PF3D7_0220100.mrna1_1	PF3D7_0220100.mrna1_1;635	635	8.8835	6.0023	4.6159	6.0509	5.2694	6.3023	8.0886	5.9649	4.2898	8.9602	7.0073	6.9179	6.3304	4.6485	6.1878	9.5962	6.719	5.7787	3.6485	8.2365	6.0892	4.7655	4.8445	6.1564	5.4192	5.5163	4.8063	5.1871	7.4314	6.3801	7.3857	3.6041	7.954	5.6834	6.1041	4.1715	8.1573	7.5015	7.7336	6.3892	5.5348	7.7612	6.8369	6.2642	7.9048	6.6204	6.841	7.091	8.0832	8.1696	5.2184	6.8146	10.1245	9.9846	7.7659	5.761	5.8953	9.0708	5.9253	4.5589	9.2196	6.7513	6.0076	6.6659	10.9891	5.4436	8.9206	6.073	5.5454	5.2679	6.2384	6.4783	10.0905	5.7952	6.9086	9.0433	7.4972	5.7498	7.6348	11.5804	6.1285	9.5545	6.8876	5.0938
PF3D7_0220100.mrna1_1	PF3D7_0220100.mrna1_1;636	636	6.988	5.1847	5.3778	6.1615	4.5951	5.7905	6.3619	5.0501	4.017	6.8116	5.854	7.3457	5.7123	2.5484	6.2504	7.5942	5.5423	7.1739	4.9189	6.7142	6.746	5.7366	4.2172	6.6736	5.4253	4.009	3.862	2.516	6.8697	7.1188	6.3665	4.2638	6.8874	5.7874	5.4131	3.3291	7.162	6.7521	6.0706	5.2357	4.7671	7.5721	7.0679	6.814	6.6599	5.0076	6.7147	5.9533	5.3971	7.3697	6.8439	7.6221	6.0685	9.3191	8.1574	4.9406	6.7223	6.9349	5.5692	5.6439	5.5984	6.7626	7.02	5.9198	7.1584	5.9681	5.8785	7.0314	3.3937	8.081	3.3951	7.6975	7.892	5.7845	6.488	6.1371	7.7186	5.9329	7.1033	8.4706	6.2449	5.1485	7.8635	5.5435
PF3D7_0220100.mrna1_1	PF3D7_0220100.mrna1_1;637	637	6.9988	5.9995	5.4249	6.8393	3.3688	5.5521	5.7455	5.7923	2.0566	7.1994	4.2388	7.5549	7.5802	4.3618	5.1807	6.6812	6.7169	7.688	4.8237	6.8272	5.7498	4.2464	4.9928	6.4663	6.0226	5.9662	4.7268	5.1799	6.6436	6.3226	6.1108	1.1375	7.2951	7.1345	5.116	5.3709	7.8243	8.4455	6.34	5.3639	8.579	8.7341	7.027	6.7013	6.5777	6.5633	7.4175	6.0736	4.337	8.2051	6.5367	7.835	8.8852	9.9801	9.132	5.6415	7.0113	7.1142	7.3715	5.157	5.1902	6.1647	7.8795	5.5239	8.0178	5.2694	5.2184	7.1422	6.9297	8.9885	5.1542	7.0257	7.807	6.5592	6.3933	5.8276	7.8738	6.5503	7.1516	9.2184	4.9764	5.2106	7.9255	5.8339
PF3D7_0220100.mrna1_1	PF3D7_0220100.mrna1_1;638	638	7.1457	5.7417	5.302	7.4282	2.7506	6.0036	6.2313	5.5856	3.4101	6.8691	4.4229	6.8282	7.6679	1.5008	5.9812	5.6387	6.414	7.4709	4.9621	5.7751	6.299	4.8349	3.859	6.6125	4.3313	3.1473	4.1035	6.3733	7.0453	5.9098	6.76	2.0807	8.0329	4.934	5.5361	3.9269	9.531	9.3793	7.3761	6.0056	6.1064	8.0378	7.1647	6.0409	6.3738	6.829	8.4938	6.7039	5.3001	8.8103	7.6231	7.7701	6.8918	8.8094	9.5295	5.6829	6.4692	7.8602	6.1703	5.439	4.9312	7.0508	5.6988	6.2782	9.6181	9.3886	5.9091	7.6521	6.2527	10.1376	5.6795	6.7749	7.6571	5.5229	5.675	5.7038	7.4375	5.1089	6.3252	10.4967	10.0513	5.135	8.3238	6.2756
PF3D7_0220100.mrna1_1	PF3D7_0220100.mrna1_1;639	639	7.0761	5.9761	6.547	7.1754	3.855	6.1902	6.3072	5.7772	2.2418	6.8602	5.3978	7.286	7.3558	2.5185	5.988	5.5419	5.7257	7.8977	4.4336	6.4586	6.5771	4.4509	5.5423	6.0648	5.7991	6.6118	3.9745	5.4947	5.879	5.6837	6.0106	2.9672	6.7566	5.922	6.416	2.8718	7.9898	9.3695	6.6275	5.7536	10.2308	7.4433	7.4799	5.4019	6.6915	5.6496	8.2653	5.9115	3.9392	7.6943	6.9399	8.0693	6.6126	10.3367	8.9412	6.0575	7.127	7.4381	6.2623	5.9484	5.5792	5.7926	6.027	5.0374	8.8827	7.4548	5.3406	7.8587	4.7159	9.6331	6.1146	7.0396	8.1012	6.7446	7.0903	5.2288	7.0564	5.4353	6.2546	9.7162	7.8352	5.594	8.3987	4.7104
PF3D7_0220100.mrna1_1	PF3D7_0220100.mrna1_1;640	640	7.2116	7.1743	5.8822	7.4739	3.4725	6.0175	6.1583	5.5723	4.2906	6.6799	5.6459	7.3893	7.8315	3.6542	6.1851	6.3668	6.7886	7.724	5.6424	6.4195	6.6601	4.7814	6.8193	6.5474	5.4373	7.4472	5.0246	5.1518	6.011	5.6954	5.8701	6.2209	7.8063	5.6525	6.5718	4.5361	9.2052	9.5794	8.1887	7.7646	7.5527	7.2227	7.4216	6.8629	7.1507	7.0582	9.3058	8.4308	4.645	7.7024	6.5609	7.8298	7.2543	9.5171	9.069	5.9093	7.8166	8.1609	6.7718	5.2731	5.7968	6.6792	6.9413	6.0184	8.7462	8.1522	3.0444	6.4436	4.9402	9.6427	5.9928	7.8785	7.9289	6.1487	6.7779	5.3903	6.7601	5.8602	7.2654	9.3807	8.0488	5.712	6.9466	4.2196
PF3D7_0220100.mrna1_1	PF3D7_0220100.mrna1_1;641	641	7.7948	8.258	6.1767	8.4861	4.8146	6.1894	6.7478	6.5792	4.1001	7.7123	6.2325	8.8594	9.4615	4.292	6.5776	7.1474	7.4771	9.236	7.0811	7.2971	7.2708	7.1933	6.5919	7.0579	6.4752	8.1367	6.1955	6.9477	6.8741	6.9216	8.1048	6.5992	9.0516	6.6558	7.21	5.9764	10.1574	10.7346	8.3744	7.1558	9.9538	8.2436	7.7438	7.8125	6.9129	6.456	10.2904	8.4582	6.935	8.145	6.5667	8.4494	7.8038	9.0647	11.1698	6.6475	7.7364	8.0738	6.0168	6.4448	6.7309	6.757	7.7839	6.3441	9.1474	7.5144	5.1827	7.1805	6.7197	11.0177	6.8079	7.0504	9.1323	6.3821	6.4617000000000004	5.8826	8.6733	7.1755	7.2401	10.0607	8.0047	6.2596	7.3885	5.4046
PF3D7_0220100.mrna1_1	PF3D7_0220100.mrna1_1;642	642	6.6391	6.6518	5.1839	6.2658	3.4764	5.0592	5.6974	5.7225	3.4555	6.3675	5.5472	6.4875	5.5357	2.2079	5.0596	5.9086	6.1749	7.4859	4.7929	6.0094	6.3189	5.374	6.0678	5.1707	4.9449	7.3775	6.2713	5.3295	5.966	6.2456	5.9284	5.8723	6.019	4.8288	6.3539	6.5792	8.5341	8.9856	6.7336	6.2837	5.8485	7.1571	8.0156	5.6633	3.3262	4.6381	8.6418	6.4111	4.9397	5.8802	6.08	8.5401	7.3371	8.7394	8.718	5.2728	7.2339	6.7597	6.0166	5.1835	5.537	6.2426	5.4016	4.6542	7.5738	7.8061	5.7071	5.7544	4.7929	8.6097	4.5441	7.3243	7.9774	4.4777	6.2485	4.6798	7.4735	3.6781	6.267	8.603	7.5474	5.6165	6.5357	5.7474
PF3D7_0220100.mrna1_1	PF3D7_0220100.mrna1_1;643	643	6.3386	7.0911	5.5859	6.9522	2.7159	5.9873	6.1326	6.3271	2.251	6.7669	5.5345	7.1579	7.4633	4.0548	5.1416	6.3341	6.5859	7.1529	5.5561	7.3107	7.3129	6.0199	5.9115	6.3856	5.2895	6.9166	7.0958	5.8014	7.5496	6.9432	5.8527	4.6736	7.7852	5.9277	6.0667	5.5333	9.3954	10.085	7.4016	7.3351	7.1385	7.5667	5.8146	5.3743	4.9054	4.7897	9.1512	6.4723	5.9033	6.6533	6.859	6.12	7.4251	7.7867	9.6294	6.2943	5.9674	7.3587	6.4346	5.8364	5.0099	6.3457	5.9057	5.1098	8.2738	7.9183	5.4306	6.9967	5.193	8.706	4.7247	5.8184	8.3498	6.0235	6.0864	4.839	7.7933	5.9612	7.5745	8.8524	7.2979	5.4158	7.2854	5.2943
PF3D7_0220100.mrna1_1	PF3D7_0220100.mrna1_1;644	644	6.134	6.8825	5.9628	7.1725	2.9011	6.5303	7.1333	5.8892	2.1473	6.6301	4.7175	7.3815	6.9262	3.9791	7.0624	8.1463	6.5059	8.8654	3.5826	10.0504	7.9915	3.969	8.2702	6.1039	5.9018	5.9533	7.2379	4.9612	10.1276	7.6816	6.2813	8.4387	6.266	6.1098	6.4012	9.0932	8.556	10.0297	8.0184	6.0879	7.1224	6.0841	6.2815	6.0587	5.1558	5.4947	9.2747	7.7292	5.1077	7.9975	6.2581	6.0215	7.7421	9.1975	6.2424	5.5053	6.4163	7.3081	5.7007	4.8176	5.1346	7.917	6.0277	5.4097	7.0766	9.1685	5.0639	6.2613	5.6459	6.0398	4.9364	5.9026	8.4138	4.99	6.2038	5.934	8.6481	4.9006	6.6633	7.5081	9.0511	5.2036	6.9654	4.4168
PF3D7_0220100.mrna1_1	PF3D7_0220100.mrna1_1;645	645	6.1221	9.5216	5.9514	6.3909	2.7887	6.5648	7.3626	6.905	4.2972	6.6829	5.2909	7.7661	5.5166	2.5211	6.283	8.9672	7.0419	8.1578	5.5886	10.0937	8.5234	5.2141	10.4045	6.3092	5.9791	5.3216	8.1542	4.257	10.1275	8.4055	6.3625	9.7914	6.9115	5.8357	5.669	9.023	6.4005	8.6231	8.074	9.0639	7.3646	6.1313	5.3823	6.3489	5.3604	5.2994	7.9541	7.6789	4.4135	8.5589	5.9105	5.988	7.7867	9.5095	7.8538	4.9495	6.7462	8.8824	5.6826	5.5135	5.77	7.0799	5.99	4.8684	5.4947	6.2521	5.3416	6.9538	5.2032	8.5076	4.3505	6.5792	10.0338	4.3868	5.8245	6.2863	7.1378	5.6424	6.2642	6.2344	6.9591	4.8104	6.7827	5.5404
PF3D7_0220100.mrna1_1	PF3D7_0220100.mrna1_1;646	646	6.7952	5.8502	6.0418	5.0712	4.7109	5.5573	5.3484	5.5534	2.26	7.6191	5.6005	8.2619	5.1707	1.3219	6.4162	4.1898	6.3063	4.568	3.943	6.1131	6.4345	9.8443	10.7245	5.7018	6.1637	5.6579	7.7891	4.7366	6.2122	6.2338	9.8938	10.8105	5.6957	5.2091	5.2238	10.1744	4.9006	5.4266	7.6246	4.7666	4.1185	4.8304	6.2797	5.7721	6.6799	3.266	6.3051	7.4055	4.6358	5.3985	4.9016	6.2378	8.7611	5.8647	6.5487	5.1202	6.6424	6.603	5.6913	5.375	5.6957	7.0045	5.254	5.1043	4.8089	5.8374	5.2215	5.916	5.2589	4.7164	3.0841	7.6119	7.2719	5.0347	5.5091	5.9699	8.4105	4.7274	6.6554	6.2765	5.596	4.4725	6.581	5.6826
PF3D7_0220100.mrna1_1	PF3D7_0220100.mrna1_1;647	647	6.7616	5.7296	5.9591	4.4416	3.8689	5.6758	5.0277	3.9736	2.2203	7.3152	4.2532	8.7595	4.2365	2.9598	6.0785	5.0374	5.6103	2.8875	5.954	4.565	7.1998	8.7733	5.6682	5.5087	5.2593	5.0365	10.291	4.5868	5.1965	6.3949	10.1804	4.9006	4.8743	5.3516	4.7835	11.7662	6.2627	5.5521	7.7759	5.0237	3.5236	5.3554	5.2765	2.9946	5.0475	5.3816	5.7761	7.1035	5.1432	4.9231	5.4148	6.3029	8.0188	6.8175	5.0742	7.0837	6.8595	5.8133	6.2628	4.1375	5.5841	6.7768	4.3484	5.5859	4.3334	4.5497	4.84	7.0027	4.8359	3.5521	5.7887	8.2074	6.5353	5.36	5.2761	5.5466	7.4203	4.5527	5.233	6.2439	5.4077	5.1791	6.1671	4.5644
PF3D7_0220100.mrna1_1	PF3D7_0220100.mrna1_1;660	660	6.9798	6.2371	5.8948	7.8621	5.254	6.8368	6.316	6.7716	4.2426	6.8272	4.4148	7.1733	8.0476	4.8094	6.1416	6.805	7.8591	4.384	2.9203	7.771	8.7032	5.285	5.9563	10.3051	7.3032	5.1851	8.1409	6.0672	7.3739	8.1069	7.4824	5.7404	10.243	7.7311	6.2845	7.7456	8.4949	7.6233	8.0897	5.5638	5.7589	4.3169	4.5723	5.0631	6.4804	7.3431	7.688	8.624	4.5934	4.5735	6.6026	5.5925	4.3827	5.1359	5.4783	6.3089	8.7463	6.1681	7.0436	4.1522	6.0866	9.4695	10.9583	5.1102	6.9666	6.4366	7.1321	9.6023	7.8459	6.51	5.8575	8.1459	10.722	6.0807	6.9451	5.6129	9.4999	9.6189	5.7043	7.0873	7.6638	7.5797	9.2844	7.9006
PF3D7_0220100.mrna1_1	PF3D7_0220100.mrna1_1;661	661	8.0103	6.2032	5.7385	7.4677	5.2246	6.5229	6.1717	7.0936	4.2705	8.5655	5.7758	8.4189	7.8201	4.1473	6.4591	6.6408	7.1161	5.4594	4.2149	7.8262	8.5398	4.6775	5.6311	9.6555	6.143	4.4828	6.7982	5.2376	7.3605	7.0806	7.5276	4.7506	9.1814	7.0275	5.128	6.9681	7.07	7.6088	8.1671	5.5892	4.591	3.2016	6.0529	5.1562	8.0422	7.0645	7.6862	7.7768	5.7824	5.9667	5.8585	6	4.14	6.0132	8.8565	4.4263	8.7384	6.574	6.1819	5.0166	6.2585	9.3238	7.6687	5.6404	6.8695	6.0141	6.7346	6.9369	10.1546	8.368	6.695	7.5301	10.6515	6.8122	6.9027	6.2313	9.6868	7.9597	5.7463	6.9886	7.0443	7.5548	6.8995	9.4214
PF3D7_0220100.mrna1_1	PF3D7_0220100.mrna1_1;662	662	11.9945	7.4016	5.7038	5.673	5.0849	12.3455	6.4011	6.2282	3.6415	11.2885	7.487	6.7417	6.1229	4.8344	10.7539	6.8622	7.2797	7.0581	5.8447	5.6079	7.3903	6.4197	5.6389	8.1113	7.3327	4.7835	4.9179	5.1827	6.6304	7.252	7.7846	3	8.8684	7.5045	5.2288	5.6823	6.4512	5.6282	7.3598	6.7988	7.1118	3.5583	8.29	6.6662	10.6018	6.8398	5.2813	6.8908	5.8166	5.72	5.7276	7.6474	5.2608	5.6721	8.188	5.8674	7.2377	6.3237	5.6147	8.287	9.6049	8.6346	12.1805	4.7645	6.7397	6.6963	8.8632	6.418	14.2594	8.1855	5.7428	6.9012	10.4145	5.903	7.5129	9.9142	9.2218	9.0657	6.0177	6.9924	7.2825	9.8561	6.3651	13.6519
PF3D7_0220100.mrna1_1	PF3D7_0220100.mrna1_1;663	663	8.6156	5.9336	5.7057	5.6747	6.0533	9.3673	4.8359	5.009	6.4398	8.7986	7.9503	5.1906	4.8792	6.3915	8.4269	5.6511	4.7787	7.9995	4.2304	4.1342	7.6413	6.641	6.0708	5.8273	6.1318	4.3427	5.4413	4.9074	4.5466	7.6688	7.7955	5.7576	5.8377	7.086	4.2547	5.9672	4.841	5.5677	7.6997	5.3262	5.7296	4.251	4.8953	6.3083	7.5061	6.7234	5.8659	7.5807	4.5286	5.0496	5.5432	5.9848	4.3183	4.8273	8.1046	6.1803	5.9191	5.7785	5.6014	4.2133	9.2628	8.2918	12.0247	4.8846	4.6599	4.9878	8.3857	5.6444	7.4747	7.3779	6.1367	6.0898	10.3247	7.0755	6.4634	9.5553	8.9955	9.7505	5.8001	6.0777	7.1293	9.0629	6.3789	6.9134
PF3D7_0220100.mrna1_1	PF3D7_0220100.mrna1_1;664	664	7.762	5.5838	7.2849	6.2213	6.6833	7.5204	5.2288	4.5521	7.6223	8.0723	9.3733	6.2096	5.732	7.2018	7.2984	6.3288	6.1707	8.6249	5.2498	6.2826	6.9316	7.7602	5.9805	5.954	7.9976	4.6299	4.7724	6.4963	6.8262	6.7747	8.0077	5.193	4.6182	8.051	4.7098	4.6826	5.1574	5.3903	8.9219	5.5616	6.8716	4.218	5.1566	7.1379	7.0972	6.2546	5.7819	9.2873	5.4845	3.6982	5.2787	5.585	5.0811	5.0161	8.5582	4.4925	7.018	6.9849	5.2176	3.3688	10.2774	8.0234	11.7322	5.1643	5.859	6.0834	5.3576	9.7186	7.8366	7.9924	4.488	6.4286	10.7663	5.6963	5.1453	10.1245	8.3616	9.4355	5.8929	6.57	6.3928	5.9784	10.3378	7.5844
PF3D7_0220100.mrna1_1	PF3D7_0220100.mrna1_1;665	665	7.974	4.5945	5.7655	6.7297	7.4612	8.276	5.4909	5.5154	8.1015	8.3609000000000009	8.8759	5.7774	6.2628	7.1586	8.0571	6.4204	5.2998	8.8286	4.963	6.6736	8.1629	7.1985	5.6447	6.3459	8.06	4.2095	5.7557	5.8958	6.5032	6.975	8.9843	4.6311	7.0622	8.6705	4.812	5.073	5.435	5.8304	7.5438	4.7371	6.8953	4.1627	6.2215	6.7625	7.6578	5.3349	5.1164	7.1454	4.0557	4.4983	7.3106	5.7923	6.3125	5.8686	8.5112	5.3621	6.9831	6.2909	5.5616	5.4548	10.4134	6.8315	11.9182	5.2798	5.5173	6.306	5.0747	11.3611	7.9132	8.0513	3.9607	5.6253	10.3639	5.478	6.2255	10.2383	8.4595	8.9994	6.2649	6.1495	6.1081	5.8662	11.4584	7.0171
PF3D7_0220100.mrna1_1	PF3D7_0220100.mrna1_1;666	666	7.623	4.845	5.0772	6.749	7.4535	8.2616	5.3533	6.0742	8.0602	8.546	6.5726	5.2702	5.7981	6.5752	8.3311	5.5195	6.2811	7.8011	6.3808	6.8613	7.8613	6.7249	6.7712	5.7993	8.2134	2.6485	5.1711	6.8098	7.4012	7.1131	7.6312	7.2012	4.382	8.4035	4.3716	4.6264	3.9828	6.2296	6.2776	5.0717	5.6582	6.2209	5.756	6.9393	7.2819	5.9215	6.6665	5.4748	4.4522	3.2296	9.1173	5.6232	7.9454	4.8987	8.3099	5.0579	5.228	4.7756	6.1609	5.0005	9.8548	9.3159	11.4995	3.9891	4.6206	5.8248	5.4848	11.9548	8.0756	8.0244	5.3858	5.855	6.5469	6.5283	5.4545	9.6427	10.0172	8.1309	5.1031	6.4251	6.5472	6.6545	11.9755	8.2379
PF3D7_0220100.mrna1_1	PF3D7_0220100.mrna1_1;667	667	6.8081	6.0139	5.2642	5.5154	8.3873	6.189	6.035	6.0457	8.5044	8.0017	5.9241	6.6865	6.027	8.2189	6.1791	5.1052	6.2302	8.2025	6.6373	7.7911	7.189	6.0056	5.855	5.9324	6.5027	5.6441	5.8674	6.3416	8.0129	6.2357	7.4776	5.6636	6.3089	6.6961	6.0259	5.4803	4.3082	6.3422	5.9551	5.6865	5.8455	5.7214	6.121	6.6349	7.5578	5.4571	5.5853	5.3413	3.2854	5.4728	6.3007	4.6571	7.1725	6.2904	7.9438	5.0566	6.1873	6.3459	7.2976	5.3245	8.9652	6.6997	9.9433	5.5491	5.5665	5.5204	5.7247	12.1751	9.7808	7.3	5.0892	5.9748	7.6448	6.7654	6.9202	8.7808	6.9362	7.2686	6.8319	5.7568	4.8654	5.9766	12.3766	10.0232
PF3D7_0220100.mrna1_1	PF3D7_0220100.mrna1_1;668	668	7.8526	6.3009	5.8676	5.6473	8.5454	6.3581	6.3447	6.5889	8.5723	8.2215	6.4268	5.7452	6.1301	8.2869	6.3932	6.3309	7.0274	8.3806	6.4192	7.8631	5.7396	6.7645	5.0041	5.9878	6.281	4.8298	5.057	5.6165	7.9162	5.5692	8.4011	3.6542	5.6999	6.9705	5.2836	4.4777	5.0157	5.5392	6.0027	5.1691	6.719	5.2998	5.9738	7.0699	8.4501	6.9864	6.0121	6.2234	3.9946	5.0976	5.9593	5.1727	5.0639	6.545	7.9307	4.116	6.373	5.5702	7.573	5.7137	8.3298	6.7398	10.6067	4.9777	5.8992000000000004	5.0587	5.6197	12.5063	10.2225	8.2257	5.1643	6.8056	6.4575	7.781	6.4656	8.5898	6.855	7.0137	5.9971	5.905	6.2061	6.3935	12.5287	10.2186
PF3D7_0220100.mrna1_1	PF3D7_0220100.mrna1_1;669	669	6.7896	7.077	6.8552	5.9177	8.2292	7.2347	8.7852	9.8889	7.9902	7.8449	6.7776	5.8128	6.3234	8.0856	6.5464	5.6588	10.3155	7.3245	7.1164	7.0931	7.0635	7.7767	6.2242	6.2396	6.5073	5.5295	6.1268	6.2913	7.6409	6.4237	8.1951	5.3402	6.2523	6.5087	5.7298	5.605	5.9474	5.98	6.5501	7.0592	5.4084	4.8694	5.5223	6.1235	7.8864	7.9101	5.0219	5.8001	5.7385	5.128	6.4216	5.5741	6.6032	6.648	7.9485	6.3293	6.0693	6.5099	7.5908	6.074	7.2551	6.2852	10.3815	5.9324	5.7874	5.2184	5.3212	11.9943	6.5653	8.531	7.7129	5.1489	7.6783	7.4133	6.5317	8.0606	7.5711	6.8965	6.758	6.242	6.4045	6.204	12.0384	6.3349
PF3D7_0220100.mrna1_1	PF3D7_0220100.mrna1_1;670	670	7.4837	5.4835	6.5413	5.986	8.0955	5.4419	6.6978	7.4951	7.9287	9.2005	6.4928	4.4443	5.9894	7.8144	5.2483	5.9362	7.3321	7.7986	4.8405	6.7819	7.0174	5.6056	5.9702	6.0152	6.1785	4.0824	4.6212	5.4192	6.669	6.7733	6.6642	5.8912	5.6032	6.0317	6.0061	5.1338	6.2675	5.0921	5.8465	3.6769	5.6267	5.5847	6.1283	6.0224	6.8023	5.1906	5.1946	3.2188	4.5342	4.8669	5.1651	4.682	5.9293	6.0766	7.228	5.511	6.3899	6.4499	7.3462	5.1554	6.6018	6.0168	9.5507	4.9117	6.8251	5.8615	5.4273	11.6418	5.4152	7.0063	4.9141	4.1522	6.4912	6.4005	5.6536	6.4031	8.5659	6.8251	5.7808	7.4986	5.3816	5.0054	11.6263	5.3978
PF3D7_0220100.mrna1_1	PF3D7_0220100.mrna1_1;671	671	6.5176	5.6079	5.5478	4.6736	6.8864	5.3067	6.3271	4.4249	8.3655	6.4028	6.9742	5.5204	5.6244	7.8128	5.0734	5.3691	5.6665	6.9832	4.701	6.716	5.5717	6.1973	5.3992000000000004	6.9577	5.9816	3.6893	5.3778	4.6082	5.8768	5.947	6.5986	5.4548	6.762	6.0201	4.8104	5.1102	6.1839	5.3607	5.1081	4.2456	5.4552	3.7782	6.0919	6.7698	6.388	5.2536	5.3757	4.7903	5.6707	4.9425	6.0376	7.2011	5.126	5.6893	5.3377	5.7594	5.5245	5.2199	6.0343	5.6602	5.4479	6.4331	7.4083	5.7407	5.3771	5.3572	6.0074	11.4683	6.1725	5.299	6.19	4.1202	6.1119	5.7241	6.1276	5.7134	6.27	6.7494	6.5552	5.0708	4.8217	4.5423	11.7033	6.4423
PF3D7_0220100.mrna1_1	PF3D7_0220100.mrna1_1;672	672	6.8486	4.9345	5.2487	2.6485	5.8542	5.1603	5.6247	5.3038	4.9378	8.4162	6.0275	4.9303	4.7104	4.5122	5.4121	4.8629	5.3352	5.7159	5.9793	6.4423	5.3434	5.1428	4.915	5.7032	5.6035	4.3861	5.1953	5.9957	5.6017	5.7663	5.9095	3.5922	4.5122	4.6865	5.4433	5.4009	5.7824	5.1367	5.4841	4.8634	4.0772	5.6305	5.7233	4.4555	5.5311	4.9777	4.7592	5.4857	4.1843	5.1268	4.7714	6.1779	4.6707	7.4292	3.7939	3.7761	4.8197	5.7853	5.2506	3.3103	5.8547	5.9866	6.4841	5.8875	4.9977	5.4786	5.1285	10.0807	6.9081	5.2858	4.4087	5.3234	5.1338	5.2836	5.4406	5.0505	6.6095	5.7244	5.4016	4.9069	5.4336	4.4957	10.5518	6.5667
PF3D7_0220100.mrna1_1	PF3D7_0220100.mrna1_1;673	673	6.3514	5.6741	4.7082	4.3341	2.0072	6.2553	5.0989	4.1667	3.3505	5.975	4.4581	4.6398	5.3359	3.5777	6.21	4.62	4.5342	4.3327	5.7431	5.2445	5.098	3.7918	5.3406	5.2234	5.5762	3.0824	5.2012	5.0798	6.9856	5.5014	5.6907	5.2361	4.2839	5.0488	4.797	3.9773	5.5301	5.142	4.3875	3.6848	4.7087	4.3978	4.4712	5.189	5.8006	4.7608	4.7554	4.9146	3.8972	5.6614	4.9667	5.6203	4.2972	7.4807	6.7769	5.3399	4.2203	6.6082	5.5398	5.925	5.3248	4.0081	5.0241	4.4777	4.5478	4.6479	3.5993	5.5677	5.3519	6.928	4.7965	5.0103	4.9155	5.2165	5.2184	5.5619	6.1479	5.978	5.6058	5.3423	3.373	5.1194	5.408	5.3071
PF3D7_0220100.mrna1_1	PF3D7_0220100.mrna1_1;674	674	5.9284	5.5135	6.1713	4.4189	2.8718	6.9538	5.6026	5.3245	3.5248	5.8329	5.1566	5.6901	5.8607	3.0875	7.228	5.251	5.6786	4.054	4.0179	5.4293	5.9509	4.7918	5.2079	4.0505	6.4216	4.2242	4.3363	4.4515	5.8248	5.272	6.2451	3.9383	4.5723	5.8704	5.1387	3.2373	4.7666	5.2642	4.6082	4.0841	5.43	5.3733	5.4396	4.3709	4.5801	5.5229	6.2022	4.9556	3.8349	5.033	6.0325	5.7835	4.5534	6.6702	6.1801	4.067	5.1297	5.8637	5.9885	4.6943	5.2761	5.2791	10.6291	4.9593	4.8684	5.1863	4.8037	5.3909	4.7431	5.36	5.3096	4.5261	5.9665	5.7206	5.7109	6.0535	8.7253	10.463	6.6855	5.1264	4.9411	5.5304	4.6548	4.4995
PF3D7_0220100.mrna1_1	PF3D7_0220100.mrna1_1;675	675	7.2429	5.5644	5.337	6.3547	3.2327	9.4983	5.5629	4.5211	4.9764	6.1894	6.8131	7.3151	6.398	2.8797	8.8433	5.6358	5.9138	5.6395	5.3681	6.3849	5.4363	5.2935	5.6188	5.7506	6.2821	5.0286	5.9732	5.1926	6.0181	5.3122	7.8886	4.0747	6.3072	5.8834	4.935	6.8447	6.0587	5.3607	4.859	4.6352	3.3045	4.3096	5.8086	5.3695	7.0696	8.0453	5.4506	4.4796	6.7707	5.9727	5.5901	5.4803	7.3812	5.8706	7.7398	7.116	5.4757	6.546	5.4702	7.0178	5.6985	6.8655	6.5037	4.7317	7.4345	6.4243	5.6223	5.2315	5.9083	6.5135	6.4328	5.5354	6.5359	6.901	7.6612	7.5099	7.1196	6.8462	6.3616	8.0283	6.4421	5.6299	6.1299	5.7323
PF3D7_0220100.mrna1_1	PF3D7_0220100.mrna1_1;676	676	6.3334	5.1807	4.6622	4.7692	4.5148	5.2675	4.6398	4.8232	4.3462	6.4408	5.7795	5.0112	5.1359	2.6182	4.7479	5.1882	5.1906	4.5027	5.4185	4.8395	4.9964	5.1906	5.4653	3.6736	5.9989	4.5619	5.3194	4.1243	6.0295	5.8741	6.451	4.6088	4.3583	5.2338	4.5185	4.7175	4.1795	4.6485	4.7544	3.3462	5.0587	4.2869	5.6682	4.5916	6.7617	4.756	5.2353	3.3519	4.9322	4.1803	5.1416	5.7109	4.441	4.9537	6.0551	4.627	4.2373	5.3816	5.4764	7.1034	5.4617000000000004	5.4591	4.7793	4.4289	5.877	5.9038	3.843	6.2754	5.9521	6.0648	4.1827	4.9556	6.3501	5.4366	7.5003	5.3861	6.5668	5.1989	5.3345	5.8994	5.4696	5.3082	5.4947	7.1725
PF3D7_0220100.mrna1_1	PF3D7_0220100.mrna1_1;677	677	7.6864	4.5975	4.848	5.6528	3.5008	4.6943	4.8689	4.4222	3.7344	7.0494	5.2873	5.1069	4.3709	4.0435	5.7393	3.5874	4.488	3.6565	4.554	5.441	5.7623	4.7015	4.594	4.7735	6.1087	0.3561	4.0036	4.4699	5.8379	5.5573	4.8099	1.373	4.1882	7.249	4.812	4.3632	4.4607	4.5166	6.0481	4.3103	3.6927	4.3709	5.0921	4.8679	7.2139	4.2935	5.9472	6.1691	4.8629	3.6982	4.342	5.7777	5	6.0719	5.9745	4.696	5.0126	6.6943	4.9165	7.393	5.3374	4.6685	5.9129	4.3971	4.6421	5.3505	5.0219	4.8615	6.6686	5.0492	5.4877	5.4992	7.7	4.7263	8.338	5.337	6.7769	5.1363	5.3834	5.328	5.1326	5.2705	4.7236	6.832
PF3D7_0220100.mrna1_1	PF3D7_0220100.mrna1_1;678	678	6.6707	5.6702	4.4581	4.4155	3.7344	6.949	5.4709	5.384	4.0635	4.6611	4.2965	3.557	5.3252	2.0976	5.77	5.121	5.5987	0.546	4.8099	5.8714	5.5653	4.5765	5.6562	4.9782	5.0618	3.306	5.9371	7.0174	5.4303	5.0904	5.0592	4.8934	5.0828	4.1747	4.8253	3.9598	4.0117	4.7887	4.2008	4.7871	4.7463	4.0575	4.2118	4.6005	4.0356	6.8856	5.5506	5.4229	3.7225	5.3743	4.9741	4.1977	3.2555	5.6115	7.9636	7.7623	4.7236	12.7032	6.8339	8.1741	4.1506	5.2479	4.0866	4.439	4.7871	5.6789	5.2369	5.5898	4.8851	7.1973	6.5878	5.5922	12.2439	6.8515	7.6223	6.1426	6.4241	5.4774	6.2837	5.5182	5.4552	4.756	5.2483	3.9991
PF3D7_0220100.mrna1_1	PF3D7_0220100.mrna1_1;679	679	6.7965	5.9704	6.1971	7.1393	4.7098	5.8982	5.7866	5.1595	5.1993	6.3856	4.3951	8.1271	5.243	3.6848	5.4436	4.5619	5.211	5.3554	5.9181	6.7617	5.6642	6.9287	5.8094	6.3105	5.8694	3.7592	4.7981	5.7671	6.6543	6.9949	6.7266	4.4976	7.0665	5.6381	5.025	5.1383	4.9141	5.359	5.1194	5.1878	4.8629	6.3668	5.013	5.5357	5.5883	4.5354	6.2845	5.3049	5.2728	8.261	5.2943	7.4624	6.796	6.3271	9.2319	5.9115	5.8301	13.0928	8.1258	8.6516	6.2797	5.986	6.2209	5.0721	6.094	5.5723	5.2357	5.8883	7.3316	8.5178	5.6921	6.233	13.7952	8.2368	8.8507	6.3216	6.6966	6.045	6.5492	5.6029	5.9081	7.7101	6.473	7.5706
PF3D7_0220100.mrna1_1	PF3D7_0220100.mrna1_1;680	680	7.3702	5.9581	5.843	6.7773	4.3434	8.3114	5.9605	5.359	5.1185	7.5382	6.3286	9.2833	6.9403	5.0036	8.1875	6.1661	6.4361	4.3169	7.8922	9.3195	5.9038	6.7807	5.5783	8.4194	6.047	6.8285	4.7474	6.9865	8.8783	6.7687	6.9402	4.0027	7.6604	6.3561	6.0631	5.6568	7.0674	6.8	6.1344	5.2342	5.6775	4.7159	6.6659	7.6056	6.6355	7.2542	7.8307	5.8741	5.4809	8.2644	5.0483	7.3525	6.3034	7.0609	10.4453	7.18	4.6747	13.5944	9.0077	10.8661	7.0209	8.3763	6.0023	5.6702	6.8959	6.6094	4.327	6.862	7.7512	9.8165	6.8519	6.2832	14.3767	10.1526	10.8856	7.793	8.4093	6.5868	7.1822	7.8621	6.8953	6.7374	7.4251	8.0974
PF3D7_0220100.mrna1_1	PF3D7_0220100.mrna1_1;681	681	7.222	5.7573	5.8304	6.2192	5.1719	6.4128	4.7241	4.9982	3.1985	6.8326	6.2008	5.8258	5.8557	3.2434	6.6985	5.5211	6.8393	6.3591	6.3563	7.3328	5.9355	6.0629	6.1117	7.2313	5.4552	6.3089	5.3572	6.1313	7.7222	6.7893	6.2236	4.1309	6.8271	5.9568	6.3397	5.51	4.0951	5.769	6.8221	4.4944	5.4046	6.3494	6.0023	7.7268	6.2232	5.8929	6.8287	7.0595	5.2739	6.713	6.0976	6.8998	6.2317	7.7737	7.9478	5.0934	5.2525	13.5456	8.3997	12.3781	6.3052	6.6988	5.5033	4.9369	5.9549	6.2696	4.5801	7.0001	7.5449	8.4654	5.9399	5.4296	14.2327	8.379	9.2234	7.3965	7.4905	6.4739	6.7786	6.4906	7.1213	5.9925	7.4687	8.4192
PF3D7_0220100.mrna1_1	PF3D7_0220100.mrna1_1;682	682	7.5455	5.9083	5.7178	6.2032	4.0934	9.0454	6.6473	5.3653	4.5735	8.6124	9.652	8.2334	6.7167	5.0228	9.5206	8.3826	8.4935	8.2576	8.7093	8.216	6.5086	5.9117	5.0286	8.1141	6.439	6.5881	5.1691	6.7926	8.4963	6.9388	6.9732	3.5336	7.6115	7.3036	6.3999	5.4496	8.1539	7.2794	9.239	5.9369	5.2269	6.8363	6.3646	8.3858	7.2055	7.3085	7.1717	8.5358	6.387	6.8422	5.5248	7.8217	6.2549	6.9656	10.2768	7.3365	7.0166	13.7029	7.1915	11.0429	8.0139	8.0403	5.4496	6.3861	5.394	6.6073	4.6508	6.2132	6.7178	10.3702	7.0205	7.7507	14.3948	8.1319	9.4108	7.1556	8.1894	6.7427	7.5539	7.4772	9.7955	6.5755	7.955	7.339
PF3D7_0220400.1	PF3D7_0220400.1;1	1	5.3551	3.7377	4.3284	4.6707	0.3103	4.511	4.5435	4.1906	1.3219	4.9026	5.1301	2.7225	5.07	0	4.4995	4.9212	4.4135	3.1922	4.5497	4.225	4.1218	4.6758	2.3978	4.9064	3.5705	2.5729	3.8197	3.8359	3.852	4.9444	5.3768	2.7761	4.669	4.6363	4.6966	2.844	3.2943	4.3427	4.6656	4.0781	3.1779	4.5711	4.0036	3.9439	4.6147	4.7312	3.8053	3.6299	4.3743	4.9307	3.1731	5.3045	3.5248	4.7131	4.0179	3.7824	5.1432	5.3995	4.7247	4.3568	4.6809	5.1214	4.1018	4.6588	5.1961	4.0277	3.4529	3.8217	4.7829	4.2994	3.5373	5.4373	4.0575	5.2434	5.0747	4.0444	5.9887	5.0904	4.9584	4.7703	4.7469	3.269	4.3399	3.7761
PF3D7_0220400.1	PF3D7_0220400.1;2	2	4.904	4.4575	5.2513	4.6599	1.669	3.1667	4.5447	2.101	3.1715	4.393	3.0959	3.5717	3.121	3.0531	5.7137	4.5416	4.8802	2.6982	3.8359	4.8058	5.0505	3.6993	4.6977	2.6871	4.2055	4.1102	3.0479	5.0682	5.025	5.5696	4.4502	2.1342	4.6433	4.1603	3.1424	1.5361	2.8777	3.857	4.8425	4.1851	2.6893	2.4356	4.1077	3.1243	3.6859	4.7431	2.6041	4.917	2.257	4.5789	4.0312	3.4906	3.0959	4.4436	4.8089	1.9336	5.2709	5.2612	5.1396	1.1635	4.3016	4.5423	4.729	4.4816	5.0794	4.437	4.3875	3.0875	5.4303	4.0883	5.4489	4.8032	3.903	3.851	4.8851	4.4496	4.7544	4.488	5.1445	4.3074	3.4356	3.3547	4.2675	4.8773
PF3D7_0220400.1	PF3D7_0220400.1;3	3	5.2928	5.2319	4.8644	4.0815	3.4931	4.3132	5.1819	4.0339	1.7908	4.7996	4.406	3.5361	4.7618	2.5435	4.0687	5.0448	5.3771	3.3219	4.251	4.7479	6.0775	3.9326	4.3441	4.1334	4.6076	4.6741	4.2957	4.756	4.9896	5.1481	5.005	3.1953	5.6053	4.4509	4.0678	1.5993	3.5198	5.2487	4.0712	2.0426	2.4168	4.851	5.5674	4.3082	3.9791	5.3823	4.1795	5.3736	3.4356	3.009	5.2334	4.8425	2.757	5.1473	4.8495	6.0561	5.1035	4.4026	6.3675	4.3406	4.6932	5.9757	4.7203	5.0308	4.9505	6.0622	5.0224	4.9658	5.1173	4.009	5.407	5.2657	4.3792	6.3297	4.8115	5.2787	6.0011	4.9364	5.3259	1.5753	4.2304	3.2555	3.9873	4.126
PF3D7_0220400.1	PF3D7_0220400.1;4	4	5.3837	4.9593	4.5904	4.5552	3.2434	4.9754	4.6977	4.4101	2.4751	5.1827	2.84	3.5072	3.7236	2.7027	4.4757	5.2036	5.4316	4.4822	3.5632	4.7903	4.6554	5.2472	4.8679	3.9411	4.9322	4.4731	4.4783	5.057	5.9359	5.72	5.5601	3.1715	5.0751	5.7309	3.9542	4.7819	4.641	5.017	5.1663	4.0514	4.9625	3.9882	5.2513	4.8115	4.0435	5.9162	5.5518	4.479	4.4816	4.0993	4.9959	4.5638	4.2063	5.896	5.3402	4.7109	4.2396	5.3234	5.812	7.0027	5.0613	5.9385	5.0807	5.1289	4.6571	4.6628	4.1218	4.9293	5.1715	3.4423	5.6165	5.0312	5.0103	6.1795	3.5373	5.0781	5.7623	5.2746	5.5475	5.353	5.1022	4.5379	5.1574	4.1627
PF3D7_0220400.1	PF3D7_0220400.1;5	5	5.5404	5.8174	5.4279	5.0925	4.9098	4.4256	4.8146	4.9279	2.278	5.8587	4.6645	4.4841	5.4634	4.557	5.2653	5.784	6.141	4.0426	4.673	6.0687	5.4236	4.8856	5.3045	4.9122	5.4114	3.1424	2.7634	5.3071	4.9458	4.337	5.3726	6.3535	4.8455	4.8293	5.5027	3.845	6.0732	4.9208	3.9458	4.4476	1.384	4.4323	4.1276	5.4289	5.5674	4.9523	5.0108	4.0841	5.1973	2.4141	5.1823	4.9764	3.9964	4.839	4.9293	5.3551	6.1227	5.7358	4.8669	4.5166	4.9686	5.0103	5.2791	5.6882	4.7897	5.0094	4.7098	5.0648	4.4983	4.4046	4.3341	5.4046	6.3277	5.4148	5.6619	5.4653	6.1727	4.706	5.4406	5.0058	5.0678	4.7371	4.9773	5.5668
PF3D7_0220400.1	PF3D7_0220400.1;6	6	5.922	5.153	5.1591	4.729	4.218	4.5993	4.9841	3.2585	4.26	6.2642	5.8627	4.235	5.6873	5.6294	1.7782	5.1719	5.4246	3.1985	4.9416	5.0435	6.0092	4.9035	5.4983	4.3597	4.9355	3.8982	4.0712	4.8565	5.43	4.8792	5.467	4.189	5.2494	5.5789	4.7623	3.6576	5.2536	5.2765	5.2909	4.375	3.4841	3.4931	4.2273	3.5777	4.1077	4.4094	5.6197	5.5868	2.7719	3.8836	5.0648	5.0626	4.8704	4.6305	5.6645	5.8863	2.9392	6.2254	4.3611	4.4828	4.7829	5.7482	4.2102	4.9435	4.6724	5.3049	4.3695	5.3509	5.098	5.7331	4.6317	5.7666	5.1432	4.7409	5.4135	5.1144	6.8936	5.706	6.0413	5.7118	5.114	0.926	5.3334	4.5674
PF3D7_0220400.1	PF3D7_0220400.1;7	7	5.89	5.3034	5.8659	5.2479	4.6977	4.6106	5.3906	4.4303	4.3313	5.225	5.3016	4.5987	4.5141	1.9411	1.4489	5.0435	4.9869	5.0201	3.6668	4.2824	5.0592	4.6977	4.5491	4.706	5.3632	2.7159	4.1554	5.7021	5.2873	5.1085	5.1342	4.384	5.0166	5.2254	4.4356	3.5546	4.2772	4.6106	6.1092	3.7071	5.4063	4.935	4.8649	4.218	3.8207	4.6188	4.8748	5.3927	5.2664	4.1882	5.3868	5.281	4.8293	5.5008	5.2207	5.3291	4.9402	5.4744	5.2735	5.1946	4.7382	6.1898	3.706	4.4463	4.382	4.585	4.8232	5.3885	5.1428	5.1795	4.3183	4.7404	4.9179	5.0139	5.4413	4.669	5.8758	5.4702	5.1428	5.1148	4.1739	2.4463	4.1795	4.8334
PF3D7_0220400.1	PF3D7_0220400.1;8	8	5.3448	4.8856	4.729	4.8535	2.384	4.4053	4.8395	3.4383	2.9542	6.2784	4.1218	6.0141	4.4751	3.1906	5.0644	5.5841	4.3834	4.9635	4.7586	5.1898	5.6387	3.9411	4.7777	3.9184	3.3118	4.1375	2.1077	5.2227	5.6868	5.8387	6.0219	4.8156	5.2906	5.0557	4.3399	3.6982	6.0995	5.2106	5.0853	4.408	3.8895	5.0126	5.3719	4.5317	4.5204	4.9649	3.9345	4.5699	5.3789	1.0635	5.1214	5.7298	5.1497	5.2902	5.1965	5.8425	4.7236	8.3306	5.5549	3.9088	5.0135	4.9805	5.4393	4.1127	4.2578	4.6076	4.1218	5.735	4.516	4.5367	4.9083	4.2311	8.0812	4.9662	5.0522	4.4692	6.3109	4.9699	5.5419	5.0099	4.238	4.0277	4.4336	5.7835
PF3D7_0220400.1	PF3D7_0220400.1;9	9	5.4861	5.4323	4.9722	3.1651	2.6576	4.1914	4.975	3.9364	3.2311	5.2585	4.1659	3.5148	4.5236	4.7897	3.3074	5.2574	5.5534	3.5886	4.0875	3.3702	4.3681	4.6259	3.9791	4.2563	4.89	3.8379	5.013	4.4841	5.2411	4.6188	5.0184	4.7317	4.7698	4.9968	4.3089	3.3334	4.6949	4.1675	5.2106	3.5236	3.1391	5.383	5.4989	2.254	4.7415	2.6668	5.1289	4.7442	4.4128	4.2219	4.7015	5.2529	2.3702	3.9991	4.4738	4.6982	3.842	4.582	5.0798	2.858	3.2311	6.1196	4.516	4.995	4.8963	4.9364	5.1651	5.0824	4.4621	3.9837	3.3363	4.9184	3.4019	5.2873	5.1252	4.3391	5.9789	5.195	6.2128	3.4995	4.5304	2.4568	3.3757	4.1914
PF3D7_0220400.1	PF3D7_0220400.1;10	10	6.0085	4.6848	5.6352	4.1643	3.5619	4.2854	5.4472	4.8909	4.306	6.1131	3.5656	6.4466	5.332	1.3448	4.4963	5.228	5.5185	2.7181	4.0179	5.729	5.0175	3.8639	6.7094	5.1371	4.6736	3.433	4.5392	4.7153	5.7336	4.7719	8.4314	6.2972	6.4153	5.2491	5.348	4.2388	5.354	5.2776	5.4185	5.5251	5.2384	3.3103	6.7354	2.5135	4.1795	3.8689	2.3219	4.8982	6.1035	2.9011	4.1683	6.7072	3.1326	7.7606	5.5665	3.8689	4.6536	5.1189	5.1073	6.3839	4.4236	6.0657	5.7871	5.2087	5.3237	4.7996	3.121	5.394	5.2296	5.51	4.2219	4.8006	4.7263	4.6993	5.8349	5.0815	6.0742	5.1518	6.4221	5.2365	4.9505	2.9727	4.5963	4.116
PF3D7_0220400.1	PF3D7_0220400.1;11	11	5.5625	4.4249	5.2649	3.7463	3.845	4.645	5.0618	4.6848	3.7708	6.3635	3.7876	3.9279	4.9612	1.6508	3.6938	5.0832	4.6843	3.4816	4.7576	5.0286	5.4979	2.2016	4.4356	4.3183	4.9846	3.3909	1.3448	4.347	3.8758	5.2071	5.558	2.0321	3.2311	4.9741	5.3212	3.3176	4.8324	3.7004	4.5329	4.1235	4.6988	4.6317	4.8465	2.8758	3.6837	5.8316	5.2338	4.1922	4.9644	4.3646	5.0117	5.0742	0.5945	4.7479	4.7415	4.2713	4.7415	4.9923	4.749	5.3205	4.4463	3.85	4.7442	4.0045	3.9542	4.2055	2.8817	3.6576	4.9141	2.846	4.8515	5.0531	4.5261	4.8074	4.701	4.1867	5.5922	4.8349	5.3681	4.3625	4.7339	3.6803	5.7986	4.7527
PF3D7_0220400.1	PF3D7_0220400.1;12	12	5.7325	4.7361	5.4983	4.756	3.8669	4.0678	5.3806	2.742	0.1375	3.8104	3.8758	4.7661	4.8846	2.9467	4.0514	4.6803	4.9741	4.04	4.4502	2.84	4.1715	3.6288	5.1831	4.4828	3.8217	4.0738	4.3298	4.2288	3.8217	4.3031	5.0836	4.4053	3.5148	4.5801	4.7703	3.8176	4.6854	4.079	5.2273	3.5583	3.251	3.5097	4.1077	2.4168	3.8709	4.4522	4.8012	4.8495	4.8364	2.7485	4.3964	4.7623	2.4673	5.1791	4.5558	3.466	4.6769	4.673	4.8924	3.6439	4.2884	5.1619	4.7522	4.7027	5.6493	4.9537	4.0444	4.9083	3.7214	4.0312	5.5975	2.8836	4.1408	4.6053	4.5217	4.6616	6.4851	2.5361	5.1882	4.6736	4.0721	4.0215	3.342	4.9425
PF3D7_0220400.1	PF3D7_0220400.1;13	13	5.1098	4.8334	5.2472	5.0631	3.4249	4.669	4.2227	4.9439	3.0738	4.2555	3.706	4.6053	4.84	1.5261	4.1961	4.0883	4.6082	1.3951	4.6633	4.3519	4.5179	4.6294	5.8037	4.8485	4.8875	3.5789	3.8787	4.2102	2.856	5.073	5.3558	2.4249	4.0557	4.9695	3.366	3.2203	3.8699	4.1851	5.2672	3.7334	2.9088	6.8131	5.1894	4.5503	4.9662	4.9662	4.6094	4.5558	3.5021	4.4835	5.009	4.9773	4.2817	3.9598	4.1755	4.5185	4.669	5.467	5.1383	4.3554	5.0781	4.1882	3.0215	3.8659	3.925	5.0014	4.3653	4.5317	3.9495	4.464	1.9184	4.0721	5.3377	4.9809	4.7126	4.4229	5.2813	3.0479	5.2365	3.4449	4.1731	3.3147	4.0942	5.7293
PF3D7_0220400.1	PF3D7_0220400.1;14	14	5.272	5.5786	3.7876	3.7876	4.1506	4.225	4.6427	2.6415	5.6311	5.3702	5.07	4.3356	5.3208	2.9782	4.7082	5.4983	3.4343	2.5435	4.3978	4.6966	4.5292	4.3349	4.3212	4.2979	4.3306	3.0824	2.2357	4.6871	4.0063	4.9212	4.9946	1.3277	3.7159	4.6999	5.2284	1.1309	3.851	4.1731	4.0968	4.3023	3.2357	4.1408	4.3334	4.0374	3.9117	3.1489	4.691	4.0479	4.7241	3.7602	4.5373	3.5801	3.7388	4.6781	4.4249	3.9222	4.073	2.4621	5.2106	4.1285	3.8943	2.3978	4.6358	5.0325	4.7787	4.4107	4.6276	3.2141	3.6871	4.511	3.7159	4.5423	4.2585	4.479	4.1027	5.0904	5.3012	4.588	5.5518	3.6622	4.6633	3.5521	5.5008	5.6724
PF3D7_0220400.1	PF3D7_0220400.1;15	15	5.5677	5.1989	3.9021	4.8079	4.3455	5.4548	5.6156	3.466	2.8094	4.4135	4.6871	5.2396	3.8248	3.9088	4.1309	5.7509	5.3038	2.98	4.2273	5.6968	5.0161	4.7897	5.1506	4.8782	4.3111	3.0321	4.1185	3.3363	5.4777	5.1811	5.3809	3.2479	4.5379	5.0725	4.1497	2.9764	4.9495	4.5404	5.0453	4.3799	4.7404	5.6648	4.7175	4.0557	3.7159	2.5801	5.1387	4.858	3.8738	3.5644	4.8674	4.9805	4.382	6.285	5.4057	5.0631	5.1428	4.4777	4.9754	4.6041	5.0045	4.9208	4.6656	3.9937	5.1811	6.4195	4.6041	5.5122	4.1424	5.0193	2.1985	5.0734	4.4529	4.5173	4.2824	5.1731	5.3827	4.7661	4.9136	4.1882	6.0704	3.0755	3.4764	4.5975
PF3D7_0220400.1	PF3D7_0220400.1;16	16	4.9193	3.6565	4.5844	4.2824	5.1214	5.1416	5.4838	3.8758	0.7908	6.1481	4.7004	3.009	5.0682	0.275	3.5862	5.4909	4.7263	4.2334	3.1843	3.6656	5.306	4.7004	4.5509	5.1457	4.6668	3.0036	4.3226	4.0374	4.6843	5.1946	4.4046	4.4276	4.4803	4.3834	3.7409	1.9298	3.5777	5.2242	4.3916	4.1383	6.4676	5.3341	6.572	4.6576	2.7949	3.263	4.0858	4.9345	4.2227	5.6165	6.8232	4.0224	4.1554	4.5329	4.3576	4.5826	3.7538	5.0781	5.7388	4.5491	5.235	8.0168	3.3618	4.3568	4.9079	5.2153	4.6247	2.5534	5.366	4.3903	3.8856	4.1795	5.076	4.6859	5.3844	4.6253	6.7618	3.8689	4.8222	4.9227	3.9809	2.251	4.6622	4.5509
PF3D7_0220400.1	PF3D7_0220400.1;17	17	5.0184	4.1993	4.5546	3.511	3.8982	5.4634	4.9588	4.5392	3.846	5.1902	3.4087	3.7015	4.8395	3.0772	6.2352	5.0841	5.1542	5.5075	4.6165	4.3547	5.2513	4.784	5.3992000000000004	4.9528	5.3001	3.9837	3.6927	5.2227	4.228	4.2196	4.2615	3.6724	4.7126	4.8777	4.384	3.7093	5.3334	4.1449	4.6713	5.0496	5.4709	4.7469	4.2494	1.8074	3.841	4.1252	4.7814	5.1906	5.5686	5.2384	7.3509	4.3533	3.7887	4.5975	5.0691	4.7071	4.1747	5.3579	5.285	5.1152	4.3785	7.0799	5.503	4.812	4.6264	4.3875	3.5084	6.3457	4.854	3.6882	4.6758	5.1831	4.1643	5.4825	6.4804	4.3757	7.7883	5.2192	4.327	4.8314	5.0917	0.3219	4.6369	4.2979
PF3D7_0220400.1	PF3D7_0220400.1;18	18	5.6299	5.7795	5.3747	3.7687	3.4356	6.0635	4.1867	2.6323	2.585	5.26	2.8074	4.441	3.8748	2.3074	6.0027	4.5638	4.6525	6.1815	4.3978	2.8797	4.5753	4.1611	5.568	4.5423	5.017	2.3978	2.9672	5.0014	4.9208	5.5589	5.2196	3.9126	4.585	4.8997	4.6029	2.8197	3.9288	3.4114	5.3903	4.8738	5.275	4.1953	4.0858	4.3448	4.6141	3.1795	4.4621	5.0583	5.7779	4.9754	7.6098	4.2141	3.479	5.1326	5.1989	4.2188	4.1787	5.3736	5.4845	5.392	4.5916	7.4779	5.2551	4.0644	3.9991	5.7145	4.0036	5.1489	5.1119	4.9819	0.2141	4.5981	5.6565	4.8958	5.4135	5.0139	7.8938	3.4893	4.4026	4.5589	4.6264	2.0942	4.5367	5.5889
PF3D7_0220400.1	PF3D7_0220400.1;19	19	4.5747	4.7918	4.8664	4.6519	2.8237	4.916	4.839	4.1603	2.9523	4.0993	4.4581	3.5993	4.5103	2.0738	5.6901	4.479	4.6696	5.1599	3.7093	4.5945	4.3277	3.9598	4.1391	5.4386	3.433	2.8197	2.6369	3.8298	4.6639	5.467	4.7398	4.0583	1.3951	5.7949	4.1953	3.406	4.4925	4.9016	6.1079	4.9495	5.1843	5.2184	3.7876	3.0635	3.7225	3.4607	3.9699	5.6407	4.7371	3.8787	6.0522	4.889	4.4627	3.5148	4.9155	4.0841	4.9203	5.0475	5.3709	5.2735	5.0369	5.8592	5.1243	2.3219	2.8278	5.0605	4.6954	5.2728	4.9542	4.4263	4.0206	4.8684	4.1562	5.3933	5.3618	5.2547	7.7072	5.4522	4.7517	4.5361	3.7506	4.1391	3.8319	5.8017
PF3D7_0220400.1	PF3D7_0220400.1;20	20	6.0616	4.9174	4.0652	3.9241	3.7344	6.5399	4.6904	5.405	2.797	5.3096	4.6053	3.5741	5.1591	2.1603	6.8689	4.7965	5.2743	4.9208	2.8992	5.5198	4.7285	3.0959	5.3316	5.9588	4.193	1.1699	2.8379	4.9481	4.8253	4.7027	4.8605	3.5059	4.1334	4.4627	4.8525	0.1506	4.0721	4.0695	5.3125	4.6548	4.7159	5.2931	5.4761	2.8339	4.4744	3.9864	4.3554	6.1377	4.04	6.1121	6.0704	4.8319	2.7782	5.3366	5.0435	2.7377	4.6571	5.1759	4.7409	4.6513	5.516	6.047	4.9635	5.844	4.8217	4.8948	5.7153	4.4135	4.9551	5.1214	2.257	5.1611	4.2847	4.9736	4.7703	4.8135	6.3194	3.9165	5.9542	4.2441	5.0892	4.8227	4.4509	3.3391
PF3D7_0220400.1	PF3D7_0220400.1;21	21	5.675	5.1583	4.8575	4.3702	4.3561	6.1094	4.101	2.8953	3.0426	4.8212	4.5279	4.969	5.0184	2.7398	6.2093	4.0993	5.3118	4.7049	4.2133	3.1906	4.3052	4.7219	4.6882	4.5342	4.3413	2.516	5.0934	4.5342	4.0179	5.9725	5.7029	2.8797	5.151	5.3743	5.0951	4.4289	3.497	3.7104	4.6798	4.3909	5.4874	4.9823	4.7004	4.6814	4.4489	4.4303	4.812	4.6859	4.5027	4.8525	5.8826	4.7126	2.0179	4.8455	4.366	5.2536	5.1252	5.2547	5.4463	5.5711	4.9141	4.696	3.6124	5.1659	4.7495	5.1886	4.101	4.4296	4.408	4.2854	4.2979	4.6588	4.6668	4.3702	4.9819	5.6088	5.5604	5.7162	5.211	5.135	3.9184	2.6415	5.23	5.5395
PF3D7_0220400.1	PF3D7_0220400.1;22	22	5.1027	5.5862	4.7814	5.1404	3.6159	4.9699	4.6599	4.0206	1.7442	5.4851	4.1367	4.0626	5.1807	1.0286	6.0982	4.3169	4.3868	4.2494	3.3334	3.742	4.6696	4.5595	4.9523	4.1177	4.7038	4.7442	2.4249	4.7382	4.327	5.0695	4.2525	4.2265	4.8714	4.5261	2.969	3.2555	4.2532	4.2334	4.6803	3.2141	6.6915	5.0644	5.2887	4.4764	1.5558	2.6485	5.2365	3.8934	3.7538	4.9193	5.5747	3.6927	2.5729	5.2547	3.9136	3.8807	3.8689	4.9519	4.7425	5.2153	4.6479	5.738	4.943	4.8146	4.1194	4.3212	4.0321	4.0798	3.9011	3.8319	4.6212	4.342	5.8268	4.2578	5.0391	4.9896	6.1204	5.0695	5.1416	4.3736	3.2048	4.5638	5.6668	3.5765
PF3D7_0220400.1	PF3D7_0220400.1;23	23	5.2957	5.4087	5.0947	5.1169	3.0993	6.4102	5.6194	3.342	3.6904	5.7485	5.3107	3	5.2776	4.1194	6.4883	4.969	5.8204	3.9928	4.7527	3.6724	5.323	4.673	5.4777	3.9745	6.7195	4.5348	5.3154	4.915	5.2024	5.4783	5.0862	4.6253	4.6439	6.7249	5.7934	3.101	4.3992000000000004	3.925	5.5432	4.0135	8.5171	7.4027	5.2172	4.5969	5.3512	3.4449	4.9754	4.888	4.5993	6.3277	6.3604	5.1497	4.1497	4.8664	3.5435	4.3681	4.2048	5.8326	7.1087	5.6571	6.5925	6.7601	5.1264	6.2382	7.3696	4.9059	5.489	4.4848	5.9291	4.7991	6.1705	3.839	5.3085	6.0023	4.0993	6.2572	7.473	5.9091	6.3384	6.8726	5.3858	3.6576	5.2472	4.986
PF3D7_0220400.1	PF3D7_0220400.1;24	24	6.0092	5.8324	5.5407	4.2288	3.1811	6.6929	5.8763	5.433	3.6724	5.557	5.3391	4.1961	6.0783	2.3978	7.0107	5.0264	5.8084	6.1635	4.211	6.0206	5.2802	5.6026	5.7605	5.4617000000000004	6.1169	4.7181	2.0426	4.3234	5.8782	4.6241	5.4627	4.1882	5.7758	6.7921	5.532	3.3016	3.1731	4.0993	5.0518	4.5027	10.8336	8.3187	6.2022	5.0674	5.6614	3.8768	4.6651	5.7247	4.278	6.4123	8.1368	6.1504	3.4141	5.7621	4.144	4.6747	4.7398	5.3796	6.3684	6.6044	5.896	5.9805	6.2625	5.7711	6.0957	4.7565	4.5957	5.6843	5.467	4.1835	4.2869	4.1177	6.3034	5.8716	5.9357	7.3132	5.8339	5.1326	6.1355	5.7874	5.2357	5.4861	4.7761	4.935
PF3D7_0220400.1	PF3D7_0220400.1;25	25	7.3643	6.0332	5.9009	6.2261	5.7206	8.2093	5.1611	5.005	6.0319	8.721	6.304	5.8462	5.8084	4.6893	8.6385	5.1942	5.5518	7.1548	5.1367	5.9248	8.1076	5.2828	5.8311	6.0115	6.3105	4.5097	5.3266	6.0415	6.4689	7.0117	6.539	5.047	6.3327	6.6253	4.6837	4.3971	5.6758	5.5345	7.2028	4.3827	5.7674	6.2643	6.6423	5.4983	7.9801	4.9514	6.3416	6.7109	4.848	6.11	9.7757	6.4947	4.7115	7.2316	5.2257	5.7363	5.3413	7.0839	7.489	6.1898	5.5975	6.7548	6.7049	5.7027	5.605	6.0925	5.1489	4.9768	6.3096	6.6033	6.1135	5.4403	8.7105	7.4068	7.0413	6.2139	7.8818	6.0873	6.0892	7.7171	5.4067	5.4588	6.3018	5.434
PF3D7_0220400.1	PF3D7_0220400.1;26	26	7.2864	4.7965	5.6565	6.4757	5.7666	7.6167	4.4012	5.5503	5.3366	8.2909	5.3056	7.0191	5.7455	5.5774	8.6223	5.144	5.9458	7.4123	4.8738	6.09	9.6694	5.2052	6.1769	5.9807	5.7309	3.4931	4.5898	4.797	6.9465	8.9	6.2163	6.2763	5.6261	6.2621	4.6444	4.8293	7.2596	5.8542	6.7871	4.0522	7.9116	5.4604	5.2935	5.2219	7.2417	5.6803	5.3947	6.8232	4.7618	6.5657	12.2594	6.0873	4.8895	6.1821	6.1315	5.615	5.5176	6.831	6.4259	5.9284	6.9609	6.8592	6.3897	5.3768	4.6017	6.0787	4.7808	5.1313	6.3619	5.3519	5.5279	6.1615	7.2609	7.2214	6.2613	7.2952	7.5041	6.1008	6.013	5.5273	6.3423	4.1432	6.0235	5.4545
PF3D7_0220400.1	PF3D7_0220400.1;27	27	6.9819	5.6659	4.857	5.7887	4.9588	8.1741	5.5786	4.1763	5.4718	7.3866	6.1075	7.0213	5.7216	5.6273	7.9192	4.0453	5.7871	6.4923	5.7743	6.675	9.1339	5.8736	6.3411	4.7186	5.281	3.9745	5.4864	4.8283	6.1212	6.9242	6.4266	6.3357	5.3309	6.1751	3.9193	4.1779	4.2357	6.1813	5.7562	4.3313	5.5856	5.701	3.9625	5.4915	5.6528	4.9059	6.0659	6.501	4.6741	5.2694	5.6979	6.2275	4.5472	6.9984	6.1338	4.1416	5.6326	5.3049	6.3361	4.9542	5.9281	6.6095	6.3959	4.7148	5.3009	6.0204	4.4718	8.7595	6.2612	7.3434	5.5385	5.5744	7.6112	6.5181	5.7323	7.7696	8.423	5.5586	5.745	5.7884	5.875	5.2924	8.7505	5.9561
PF3D7_0220400.1	PF3D7_0220400.1;28	28	5.382	5.6562	5.6707	4.5223	4.5589	7.6887	4.5192	4.2563	2.7527	6.6961	4.2172	5.0913	4.8032	3.3277	7.6583	4.8831	4.926	3.84	5.079	3.8329	8.4673	4.8309	4.7447	4.433	4.4323	3.2479	3.9307	4.7903	4.4686	5.6761	5.537	1.7527	4.0303	4.6656	4.2373	4.4699	5.057	2.9964	5.4819	4.4601	5.3005	4.0652	5.0479	2.8856	3.5898	4.5534	5.8809	4.5674	5.2188	3.8043	4.0883	4.5795	5.0989	5.1252	6.6606	4.7538	4.6786	5.6496	5.0483	4.1787	3.5898	6.436	5.2453	3.7474	4.7592	4.4653	3.1177	4.2728	3.6915	7.4674	5.332	5.1981	5.9262	5.8704	5.3913	5.0303	6.4288	5.6929	5.3937	4.6542	5.4353	4.756	4.5601	3.3016
PF3D7_0220400.1	PF3D7_0220400.1;29	29	6.3609	5.2126	5.09	5.7745	3.5838	6.9601	4.4094	3.1293	5.1851	7.0085	4.9713	4.9914	4.5185	4.847	6.4438	5.254	5.2787	5.5113	4.9542	4.6831	8.1342	4.017	4.7565	3.2898	5.3395	4.8032	4.3778	4.2653	6.1169	6.8321	6.2401	3.903	5.4009	5.3103	5.093	6.2205	4.6599	5.0622	5.0117	4.9722	4.813	3.8817	2.7181	4.62	4.6645	5.6032	4.925	5.106	4.3089	4.607	5.0509	6.4864	6.1081	5.849	6.0911	5.2506	5.2581	5.572	6.0993	4.5379	5.3477	6.5537	8.1992	5.5844	4.5348	4.7939	4.8904	4.4482	5.1542	5.4627	5.5798	5.1627	6.354	5.0917	6.5836	5.3568	8.1785	7.4097	6.3045	4.7501	4.6247	3.5692	5.3423	5.9312
PF3D7_0220400.1	PF3D7_0220400.1;30	30	5.497	4.797	4.7447	5.6879	4.3219	7.4872	6.0029	6.9205	3.4489	5.8475	4.6064	5.5677	4.0934	4.1859	7.6373	5.4243	7.1483	3.6229	4.0738	4.7533	6.3891	4.9598	4.2532	5.3118	4.2196	4.8319	5.1803	4.2079	5.478	6.3003	5.8181	4.3125	5.2898	4.9841	5.1127	5.5188	4.843	4.9509	4.7126	2.9764	2.9982	4.8909	3.8012	4.8679	5.1906	4.7798	6.3163	5.5176	4.8817	5.5454	5.1297	6.4294	6.1888	5.5005	5.3409	5.8037	4.3632	6.0347	5.6574	5.5638	5.4063	6.0631	6.9823	4.4423	6.1291	5.0396	5.6401	4.3951	4.6387	5.935	4.5771	5.7692	6.5547	5.5317	5.0505	5.7592	8.1763	5.6845	5.9556	6.1483	5.7054	4.5491	7.4043	6.5945
PF3D7_0220400.1	PF3D7_0220400.1;31	31	5.7369	5.6542	5.5619	5.546	4.5534	5.0921	4.4189	3.8359	3.2555	5.8552	5.2909	4.1906	4.9937	3.855	4.8885	4.969	5.0286	3.4423	5.438	5.464	4.337	3.8156	4.6082	4.2608	4.5717	4.5838	4.6082	4.4899	5.4463	5.7495	5.0947	4.0215	4.4489	5.1293	4.95	2.0875	4.7142	5.1077	4.8074	3.3306	4.3406	5.2028	5.2403	5.0963	4.1595	3.4647	5.2234	5.9805	6.0488	4.8027	4.8379	5.0237	3.5922	4.796	4.6094	3.7719	4.84	4.5361	5.4276	4.3854	4.9131	5.348	5.5853	4.8349	4.0635	4.9117	4.2861	3.7236	6.029	4.7918	4.7613	4.0036	4.588	4.2487	5.6299	5.4124	6.3441	5.1767	4.935	4.8831	4.1546	3.8807	4.9279	6.3951
PF3D7_0220400.1	PF3D7_0220400.1;32	32	6.1975	5.4185	4.6375	5.1615	3.3827	7.4151	5.7474	5.4857	5.3201	5.7388	5.3716	5.7714	3.3001	2.6229	6.0978	4.7897	5.6814	4.8733	5.0777	5.7382	6.34	4.4443	3.4906	5.1453	5.6979	4.4699	4.1579	4.9439	6.1359	6.6595	6.192	4.1342	5.0152	6.0123	4.0635	2.568	4.9203	5.8958	4.4343	3.853	4.5922	3.0514	6.3431	5.1506	5.3796	4.272	5.0557	5.4744	4.1922	6.4075	5.3448	6.624	4.6865	5.2257	5.366	5.314	4.5916	6.2856	5.6349	6.1705	5.367	6.3877	5.6977	5.5598	5.4922	5.2547	5.0819	5.8232	5.8146	5.9269	4.5886	5.2338	5.4806	5.1239	5.9093	5.4256	5.8706	6.2746	5.1006	3.8758	5.3223	4.5601	5.4472	5.2679
PF3D7_0220400.1	PF3D7_0220400.1;33	33	6.7836	5.6473	4.5747	4.4634	4.2593	5.7708	5.8861	4.6651	4.009	6.7748	4.905	4.7192	5.3957	3.5838	5.3999	5.6177	5.8071	4.9727	5.5379	5.6188	6.2493	5.7065	3.8718	4.5945	5.7371	3.4725	5.3799	5.7268	6.5898	6.4846	6.3255	1.2869	4.3992000000000004	5.3498	3.3334	4.9718	4.6616	4.9869	5.4902	5.2735	5.281	4.6645	7.5301	5.825	5.9378	4.8807	3.9745	5.6017	4.3875	4.9551	5.9241	7.6455	5.3747	6.5214	6.3461	5.0866	5.5033	6.1371	6.1398	8.7125	6.0281	6.4273	6.4043	5.3639	4.6094	6.275	5.8941	5.4179	6.135	5.9814	5.466	6.1615	4.5097	5.8716	8.6168	5.5653	6.8915	6.6977	5.9033	5.8445	5.8319	5.0391	4.7803	6.9202
PF3D7_0220400.1	PF3D7_0220400.1;34	34	6.4656	5.9973	6.1683	5.3834	4.8866	6.3123	6.4799	3.6053	3.3519	6.5531	5.4323	5.6585	6.2286	4.6559	5.3441	6.4566	5.1863	5.0343	6.2048	5.5457	7.1094	5.7824	5.8562	4.157	5.7706	4.8738	5.9138	5.1457	6.1463	6.4313	6.3635	2.5558	4.6982	5.8374	3.3406	5.4624	4.682	7.5385	5.2906	4.3743	5.5002	5.1342	6.4601	5.9916	6.1725	6.0173	6.3537	4.9117	3.9598	4.5607	6.0279	6.7827	5.8649	5.6631	5.6462	4.8851	5.5279	4.8379	5.2161	7.2122	6.079	6.2036	6.942	4.9519	3.6427	5.6091	3.9231	5.4502	6.21	4.7393	5.745	4.6859	6.2873	4.98	7.1101	6.2054	7.894	6.0633	5.4841	5.1404	5.4266	5.0228	5.4219	5.2095
PF3D7_0220400.1	PF3D7_0220400.1;35	35	6.8874	5.2502	5.4715	6.5923	4.861	6.1079	6.5236	6.0173	4.2906	7.0245	5.8115	5.5577	6.3815	5.9665	6.1311	7.5247	6.5729	4.6594	5.3579	6.1094	9.7299	5.3377	6.2527	5.6628	5.1305	5.2126	5.5407	5.1432	6.4668	8.3238	7.4071	2.0108	5.2388	6.8086	5.1906	4.1731	5.3621	5.2909	6.0297	4.4101	5.5248	5.3684	6.0678	6.044	5.7382	3.8288	4.904	4.2653	3.5668	5.6935	6.6776	5.7923	5.1847	6.2458	6.2952	5.504	5.0405	5.3537	5.4363	5.0281	10.0159	7.7276	8.8616	5.8056	6.1783	5.2787	5.2876	5.7986	5.0286	5.9676	5.2234	5.8654	6.8889	5.7942	4.9079	9.4099	8.3622	7.1629	6.3913	5.7471	4.9764	4.3778	6.1975	5.1615
PF3D7_0220400.1	PF3D7_0220400.1;36	36	6.5075	5.6662	5.3547	5.9848	4.8022	5.4479	6.0585	4.235	4.7934	5.8741	4.682	5.6991	5.9526	4.717	4.9923	5.7013	5.691	3.8186	5.0661	4.5662	7.3402	3.5981	4.4456	4.8094	5.8537	5.1276	3.7093	5.3129	5.4482	6.9392	6.957	5.3547	4.3882	5.9042	4.126	4.8037	5.3136	6.0637	5.6862	4.8782	5.005	6.0141	5.6665	5.3639	5.607	5.3374	6.0762	4.5898	5.1771	5.6901	6.3189	4.3484	4.3736	5.9934	5.6439	5.4793	5.9016	4.9704	5.332	4.9184	5.8298	6.9528	7.4033	5.897	4.5916	5.9338	4.8135	5.5604	5.14	5.7769	6.1869	5.3212	6.9597	5.5351	5.9989	5.6622	7.8894	6.6931	5.9456	5.0862	4.6859	5.3705	4.969	4.6702
PF3D7_0220400.1	PF3D7_0220400.1;37	37	6.2542	5.6871	5.6988	5.8797	4.0365	5.1679	5.025	3.757	3.8639	6.3551	5.7325	5.9174	6.3639	4.1851	5.3971	6.4051	4.4376	4.7777	3.1779	6.0985	9.0265	9.2098	5.756	5.8721	5.4226	3.3533	4.9359	4.95	6.0101	7.809	9.3206	4.3147	5.7082	6.4891	5.0041	4.4995	4.3632	4.1514	5.7071	4.985	5.0188	4.3985	5.3844	5.1123	4.7629	4.6082	5.9016	5.849	4.7388	5.7054	5.6633	5.2254	4.9887	4.9059	5.7808	5.2246	5.0887	5.7385	5.6616	5.6696	6.9668	6.8754	6.6125	5.0652	4.0135	5.985	5.7439	5.1981	4.8545	5.8919	4.8435	5.0678	7.2312	6.7939	5.6616	5.5141	8.0825	5.3477	6.0695	6.133	6.0088	5.3056	5.6795	4.3284
PF3D7_0220400.1	PF3D7_0220400.1;38	38	6.508	6.2979	6.0246	6.2203	5.3498	4.841	6.7984	5.1851	3.5373	7.1742	5.8931	6.8167	5.9825	5.8377	5.6038	7.3049	5.8968	5.6551	7.1194	7.545	9.8363	9.6751	5.9993	5.26	7.9954	4.1953	5.3526	7.4614	7.5866	8.6549	10.04	4.6467	5.6542	7.8222	5.0014	4.6427	5.4496	6.0435	5.6862	4.7845	7.5527	5.1489	5.7758	5.6707	5.4393	5.7104	5.332	5.7109	5.8314	6.0197	6.3553	5.4472	5.2334	6.3473	5.6279	4.295	4.3384	5.1977	5.7485	5.4796	6.239	7.6459	8.2011	6.1669	5.4202	4.1562	4.3255	6.7829	7.1317	6.8938	4.969	5.6963	7.0069	6.2384	7.7906	6.2367	8.3655	6.6687	6.6191	6.9695	4.9165	4.8943	7.8288	7.5693
PF3D7_0220400.1	PF3D7_0220400.1;39	39	7.7352	6.387	5.5416	6.3118	5.005	6.5863	7.4348	6.2032	4.4568	7.8634	6.1542	5.3681	6.6191	3.6904	6.993	7.9718	6.3248	7.3132	6.7231	6.6678	7.663	9.8634	6.2422	6.2155	7.7515	6.1599	5.2895	7.0297	7.2643	8.8058	9.5373	3.9126	6.7093	8.1383	5.6798	5.6668	5.8748	5.8133	5.2434	5.4179	6.772	4.9425	5.1305	5.5311	7.8723	5.972	5.2048	6.4927	6.1497	6.7493	7.1597	5.9338	6.1637	6.7263	6.419	5.6264	5.6704	5.8728	5.8904	7.0827	5.3872	7.7835	7.8313	5.8914	5.6576	5.9148	4.4588	6.3672	6.723	6.2367	5.0553	5.804	6.6522	5.383	7.0457	5.6932	7.9997	6.6172	6.1225	6.697	6.4226	4.373	6.2902	7.3199
PF3D7_0220400.1	PF3D7_0220400.1;40	40	7.7439	5.4515	5.7821	8.8794	4.2487	6.0193	5.8758	4.7708	2.862	8.7474	6.7241	6.7229	8.8907	3.275	6.9807	7.1093	5.8804	6.3717	5.9577	6.275	7.7655	9.7836	5.4496	5.3789	8.0112	5.3568	6.603	5.9784	7.1997	8.8987	10.5132	4.7093	5.7206	9.4159	5.4097	7.3453	5.328	5.9579	5.9376	4.7054	4.4718	5.1859	5.8156	5.1518	6.7858	9.9944	6.2008	5.7197	6.3844	5.7109	7.8873	6.1815	5.3792	6.684	6.0341	10.9858	5.5916	6.9889	6.302	4.634	4.7677	7.3117	7.4559	5.8746	6.0132	6.5506	4.4912	4.7043	5.1922	6.1916	10.6579	6.0426	8.5692	5.7677	5.9174	5.7425	7.6164	5.9736	6.3794	7.0007	6.8377	3.9298	5.8415	5.5326
PF3D7_0220400.1	PF3D7_0220400.1;41	41	7.9408	6.4557	7.0636	7.4673	5.2765	6.5057	7.8847	7.0491	4.3016	8.9546	5.7988	7.0016	7.3401	5.8037	7.5519	9.0722	7.0324	6.772	8.0279	7.171	8.989	9.5242	5.8286	5.8807	8.367	5.0505	5.8572	7.2769	7.5865	9.4794	9.7288	5.8775	4.3103	9.2594	5.4229	6.7754	7.1075	6.193	6.9146	5.9535	7.5307	5.6221	6.4031	5.9126	7.1863	6.9809	6.2598	6.0963	6.235	6.0292	7.7503	6.9821	6.0132	6.8662	6.5998	6.1066	5.7952	6.1821	5.7991	5.3937	4.7829	7.2142	7.7842	6.3605	6.3521	6.7585	5.4963	5.9329	8.0067	7.0106	6.4558	4.9662	6.3082	6.0697	6.2077	5.5756	8.5807	6.4284	6.4454	7.0695	6.0261	5.463	6.4552	7.7259
PF3D7_0220400.1	PF3D7_0220400.1;42	42	9.186	6.7241	6.3187	7.0901	4.742	6.3503	5.6702	4.9117	5.8773	8.998	6.1959	5.761	7.4283	5.5677	6.4458	7.3736	6.1875	6.9643	7.0738	6.6792	8.3476	9.8241	6.4817	5.939	7.9539	5.8696	7.2755	7.6371	6.5286	9.7173	10.0481	4.6346	5.4202	8.5467	6.3923	7.8547	5.7758	6.4507	7.9543	6.5938	6.2525	5.3252	8.0457	6.2321	8.6074	8.1678	6.3549	6.8028	5.4951	6.6469	8.0957	7.2518	6.0079	7.9805	8.1383	8.6819	5.1906	6.6838	5.8179	5.135	6.5329	6.8727	7.9598	6.5901	6.8705	6.5284	4.9179	6.0841	5.7679	5.4741	6.2411	6.4702	7.6862	6.1653	5.8374	5.8706	8.3396	6.1659	6.7733	8.2196	6.4709	4.193	7.2366	6.7313
PF3D7_0220400.1	PF3D7_0220400.1;43	43	8.8951	5.9227	6.3298	5.3082	6.0387	5.9521	7.0516	4.9878	5.4114	8.4312	5.9544	6.7112	6.4423	8.3825	6.4694	7.6274	5.854	6.7169	6.0054	7.0586	8.1545	9.5334	5.649	5.0938	7.4919	4.8924	7.0142	7.2686	6.3764	9.9008	9.7235	4.5273	6.696	7.7079	5.4509	6.5877	5.9006	5.0794	7.3981	6.2769	7.0078	5.5868	10.0315	4.5129	7.6557	6.6267	6.8367000000000004	6.3454	5.9607	6.9934	7.09	10.5872	6.1538	7.2811	7.994	7.1228	7.4258	6.9459	5.675	5.8255	5.8904	7.5504	9.7888	6.4017	8.9592	6.5791	7.1862	6.1739	7.8763	5.8711	6.4388	8.227	7.3212	4.756	5.6212	5.8627	8.2932	8.8936	7.1554	9.6381	4.6702	7.4687	7.207	8.8184
PF3D7_0220400.1	PF3D7_0220400.1;44	44	7.3289	5.7597	5.8934	5.9905	4.5838	5.79	6.0459	5.8826	1.7991	7.4277	6.2985	6.2405	5.61	3.5021	5.0993	7.9895	6.1079	6.4611	7.1577	6.2664	8.2913	9.8041	5.4246	5.9236	8.033	5.591	7.5403	7.5666	6.5627	9.2846	9.8428	4.8181	5.8875	8.8047	4.588	7.9293	5.3878	6.1033	5.9463	5.7214	5.6585	4.3241	10.6519	4.3205	6.2772	6.2095	6.4099	7.3222	4.565	7.4968	6.5601	11.2249	6.6588	7.2561	8.8823	6.374	4.8841	5.9565	5.7993	7.1717	6.0764	9.7162	8.1948	6.6073	8.733	6.8093	5.2525	7.3863	7.4886	6.4655	6.074	5.5236	7.1804	5.5913	6.1154	6.5919	9.6753	7.0066	7.2623	9.4649	6.2735	5.8572	7.6288	7.3913
PF3D7_0220400.1	PF3D7_0220400.1;45	45	7.1648	5.2315	6.2267	4.9946	4.5261	7.4818	4.4542	3.9946	1.844	7.2312	5.2758	6.2418	5.6261	4.8664	7.6139	7.2672	6.3471	6.857	9.0967	6.2263	7.4439	8.9965	4.554	5.6392	7.2245	4.393	6.7704	8.4445	6.4048	7.7435	9.4429	6.2157	6.6001	7.5461	5.0725	6.4446	5.2821	6.029	6.9319	6.2338	8.4368	5.7897	10.9305	6.706	6.1056	7.9362	4.7618	6.9106	5.6755	6.8525	6.83	11.4956	4.5546	8.8969	9.1903	7.7975	6.9683	5.6562	5.6103	5.5877	7.594	6.3945	9.4615	6.0115	8.5016	6.2876	4.8202	7.8504	9.2864	8.0442	8.5221	6.3778	7.3599	6.3203	6.0043	7.7735	8.0711	8.1721	6.6656	9.1437	6.9052	4.9991	8.2361	8.761
PF3D7_0220400.1	PF3D7_0220400.1;46	46	7.9082	6.6078	6.1204	5.641	5.8225	7.77	6.648	6.1457	5.0678	8.3219	7.4046	6.087	5.1243	5.7565	8.4948	8.0794	6.0704	9.2537	9.2185	6.1471	8.5363	12.162	7.5494	5.9369	7.3458	5.4812	7.7827	8.4025	6.5668	7.8732	12.277	7.0397	7.0506	8.3975	5.8395	7.7804	5.4935	6.2998	5.8565	5.4986	6.0479	5.6352	10.8241	5.5708	7.5065	10.5363	7.1669	7.0178	5.7626	8.1274	8.1674	11.7415	5.09	7.969	8.0554	11.3815	6.0727	6.6862	5.9688	6.1054	7.8235	8.5552	8.6514	6.3259	10.0903	6.862	5.228	7.9448	8.7354	7.3675	10.386	6.4637	8.6721	5.5018	6.3207	7.4029	8.5562	7.2793	6.6082	10.8031	7.0548	4.8948	8.2791	8.1802
PF3D7_0220400.1	PF3D7_0220400.1;47	47	7.8139	6.2388	5.7021	5.6194	5.7306	6.7654	6.9416	7.1263	5.9669	7.8028	7.5339	8.0231	5.7637	5.9521	6.3703	7.3044	7.6067	9.5691	8.5967	7.4277	7.5826	11.9895	7.4594	7.6287	8.0218	5.6061	8.6818	8.8955	7.392	8.4007	12.0457	7.6351	7.8092	9.2154	5.4992	9.1013	7.5392	6.9528	6.8083	5.0431	4.4135	6.5195	11.1728	6.353	7.2163	11.8274	7.4346	7.16	5.9165	8.7268	7.7272	11.6566	4.887	8.9516	9.3331	12.1256	6.5301	7.7838	6.4957	6.7804	8.422	9.6073	9.3585	5.898	10.3517	7.5032	6.3789	8.578	9.7149	7.9998	11.6008	6.921	8.8504	6.9531	7.0179	8.8159	10.4337	7.7263	6.5457	10.5144	7.4506	7.463	9.2521	7.6406
PF3D7_0220400.1	PF3D7_0220400.1;48	48	7.8061	5.4376	7.9423	6.0299	4.6311	8.176	7.2316	6.8288	5.8848	8.5484000000000009	7.9965	8.1364	5.8301	5.9474	8.635	7.5853	7.5416	9.5467	8.8642	7.6534	10.7095	11.4591	8.3709	8.611	8.979	4.99	8.4425	9.2805	7.8341	9.3673	11.787	8.1583	8.5498	9.7544	5.285	9.0496	8.4577	6.7978	7.5228	5.5472	6.3892	8.4825	11.0763	6.2456	7.4941	12.1861	7.4266	7.758	6.2149	8.5757	7.9083	11.7422	6.0749	8.7232	9.4985	12.3873	7.0567	7.6313	7.3778	7.5387	9.3672	10.669	10.1604	7.2176	11.0899	7.9988	6.5633	9.598	10.059	8.7226	11.7609	6.6204	9.0045	6.7769	8.0927	9.3003	11.0838	9.1662	7.6118	11.3309	8.1415	6.9921	9.7158	9.342
PF3D7_0220400.1	PF3D7_0220400.1;49	49	8.1858	9.5828	6.6529	6.3866	5.6061	7.6477	7.6864	7.9195	6.5726	8.362	8.3598	7.7237	6.1705	4.8379	8.3962	8.6471	8.3227	9.6813	10.553	8.8753	9.265	11.8788	9.1225	8.4317	8.0514	6.5806	11.4784	10.687	8.8558	8.8618	11.3516	9.1918	8.1033	8.5782	6.1747	11.8445	7.0712	6.8296	7.3734	9.42	9.795	7.2431	11.4058	7.0384	7.9729	12.4908	7.8661	7.9277	7.1844	9.711	12.1288	11.9544	6.292	7.6645	9.0754	12.7222	7.0491	7.1598	7.0737	7.6788	7.5453	9.9709	9.1582	8.1319	11.8499	8.0216	6.6232	8.2321	11.3157	9.0169	11.8948	7.237	8.536	6.9632	8.3436	7.1382	10.7791	7.9799	8.7762	12.0834	7.9664	7.2197	8.6423	11.2641
PF3D7_0220400.1	PF3D7_0220400.1;50	50	7.0489	6.5807	7.1405	5.8987	5.0639	6.8616	6.6639	6.6053	6.1233	7.651	7.8526	7.175	5.582	5.0661	6.5738	7.0069	7.3443	9.2589	9.4589	7.0954	7.991	11.6779	9.2395	7.7075	7.8202	4.3413	9.1495	9.8185	7.2475	7.7521	11.4773	9.1929	7.843	8.7483	4.8207	9.5529	7.1037	7.0288	7.2715	7.3242	7.4205	6.9144	11.3953	7.4942	6.8244	12.3818	7.3962	7.3067	8.1164	8.8565	9.8271	11.7302	5.753	7.2701	8.8755	12.5152	6.6324	7.6673	6.7054	8.2599	5.7887	9.6584	8.0237	8.2033	10.5262	7.944	6.6876	7.8932	9.2938	8.4366	11.7752	6.8544	9.0141	6.3382	8.1383	6.2163	10.5554	7.2093	7.5744	10.9779	7.7156	6.439	8.6664	9.0754
PF3D7_0220400.1	PF3D7_0220400.1;51	51	6.7131	7.8486	6.2248	6.1906	5.9369	6.5406	6.8194	6.4566	6.3549	7.2627	8.4569	5.9158	5.7631	2.7908	6.4775	8.3387	6.8852	9.7442	9.9859000000000009	7.5388	7.4961	11.809	9.7017	7.4917	7.8368	3.6311	9.4665	9.593	7.6952	7.6578	11.0161	9.4196	7.9309	8.3583	4.9288	10.0956	6.3868	7.0066	6.0976	8.2069	7.9695	6.4555	11.2757	7.318	6.0391	12.146	7.1111	6.3591	7.3855	8.1354	10.8727	12.0067	5.2483	7.0398	8.694	12.4944	5.9267	8.3872	6.8245	7.6733	6.035	9.6409	7.5983	6.814	10.8105	7.9336	6.0635	8.0827	8.6777	8.2145	12.1069	6.7022	9.9356	6.0481	8.1658	5.9442	10.5554	6.3661	7.1076	11.1168	7.517	6.0061	8.4375	8.312
PF3D7_0220400.1	PF3D7_0220400.1;52	52	10.6405	7.724	6.6456	5.9679	6.0687	7.7931	6.253	6.4647	6.9759	11.0354	8.3379	7.6321	6.373	6.0409	7.4856	6.695	6.6134	9.6979	10.9532	7.3236	7.6545	12.117	10.8798	9.0937	8.333	4.6323	8.7854	10.5179	7.6439	8.1782	12.2961	10.6558	8.5645	9.1326	5.2422	8.9781	7.2174	7.3679	7.1475	8.4035	7.0988	7.2087	11.4225	7.0695	10.3362	12.3372	7.3043	6.6305	9.3761	9.2264	10.2831	11.4755	7.7027	7.3927	9.7798	12.8411	6.5232	7.3969	7.6556	8.3051	5.3951	10.5328	8.1577	7.8461	10.0326	8.1886	7.2292	8.505	9.8444	8.8265	11.6801	7.2422	8.0116	7.5025	8.6291	6.4075	10.1996	7.0375	8.2606	10.2715	7.9012	8.0503	8.538	9.2877
PF3D7_0220400.1	PF3D7_0220400.1;53	53	7.1724	9.1321	6.5651	5.9262	5.2102	5.9001	7.5889	7.1343	5.9934	6.1739	7.6242	6.9156	6.2132	3.9955	5.5491	6.973	7.5587	9.3456	8.7356	8.8217	7.5415	11.308	11.2733	8.4843	8.1924	6.9154	12.2325	9.9577	10.0377	8.3932	11.1107	11.178	8.7033	8.8239	7.0006	12.1857	5.6404	6.4204	6.8053	9.5429	7.8982	7.1455	11.527	6.5491	6.0433	10.7238	7.6815	8.4404	8.416	9.836	11.359	11.7614	6.8908	8.039	8.2162	11.1931	5.1791	6.1518	7.6821	9.966	6.3029	9.9777	7.3934	9.2207	9.6204	7.0851	6.6957	8.7553	9.427	8.1009	11.9552	6.3382	7.9415	8.5041	9.8256	7.0344	10.2662	7.7723	9.8768	9.9141	6.7078	8.4597	8.4716	9.164
PF3D7_0220400.1	PF3D7_0220400.1;54	54	6.5099	8.141	7.3654	8.1948	6.0275	6.5824	8.2667	5.2739	4.9001	7.3072	5.4715	8.1149	7.4481	5.2016	6.885	8.4769	6.7137	9.7325	5.7947	8.416	8.469	7.8083	5.4835	8.1108	6.8512	7.6457	12.932	7.8749	9.3756	8.7901	8.1907	5.5954	7.7504	6.9749	7.6513	12.9292	8.0336	7.3167	6.9086	7.1965	10.4302	7.4661	7.7073	7.1471	6.1715	8.9534	7.0754	7.7725	5.1651	9.4676	11.9321	8.6819	4.0644	7.8335	6.676	6.9346	6.8532	6.5989	7.0941	8.5	6.2917	7.4597	8.4713	7.7203	7.7031	6.8489	5.0845	6.9932	6.6897	6.5086	8.08	6.9828	8.0338	8.5881	8.7635	8.5301	8.9527	7.7229	8.1403	8.1354	6.4492	7.9491	8.9439	7.9505
PF3D7_0220400.1	PF3D7_0220400.1;55	55	11.1707	11.2139	8.1278	6.599	7.4217	8.4848	7.2884	7.5041	7.8466	11.0227	8.8545	5.5351	6.5354	8.0835	8.9806	7.4312	7.947	7.9555	6.3413	7.8491	9.6801	9.0508	9.2206	7.8626	6.6353	10.9989	12.8524	6.0704	8.8587	9.6984	9.0692	8.7769	7.6983	7.4263	10.6293	12.9416	5.7719	7.5586	7.0095	10.7408	8.6168	5.746	8.2711	7.4382	9.6645	8.7518	6.7856	7.4853	5.8405	7.1901	10.6813	8.7958	6.0126	6.8216	6.6957	7.455	7.5047	8.7921	8.3077	10.5418	8.0053	9.8052	8.3887	7.262	7.5682	9.4987	6.3792	8.7281	7.0051	6.6259	6.9972	6.7259	9.5432	8.4977	10.6063	8.0047	9.2112	7.9802	6.9812	7.8491	9.8145	6.9312	8.7008	7.0009
PF3D7_0220400.1	PF3D7_0220400.1;56	56	6.5641	9.5639	5.6109	6.3023	3.5248	6.5957	5.7921	5.6829	5.1123	6.6864	6.4077	6.8657	5.6633	7.2424	7.5998	5.8222	6.2116	7.5218	5.5226	6.1502	7.4385	5.9081	6.4696	8.8939	6.903	9.8735	11.8096	5.0613	6.8479	9.2781	6.3632	6.1867	9.0634	7.5174	9.9104	11.8221	4.9882	6.5003	7.3839	5.6505	6.5022	4.6525	7.7981	6.7085	6.1681	4.7203	5.9777	6.6795	5.7926	6.8251	8.1131	8.9341	5.1823	6.2422	6.2666	5.6459	6.5	5.3684	6.6231	7.3328	7.2666	9.0201	6.4368	6.2071	6.1522	7.8491	5.5747	7.9924	5.9683	6.6318	7.2616	5.3723	5.8987	7.0544	6.969	7.3034	8.4325	6.3009	6.2155	6.3821	7.2384	5.4637	8.2751	6.2506
PF3D7_0220400.1	PF3D7_0220400.1;57	57	6.8031	10.4637	5.1264	6.3311	3.5789	6.9694	5.684	5.5116	4.9117	7.3282	5.3452	4.8861	6.6827	6.2957	7.4533	5.9385	5.9916	6.094	4.6645	5.2563	6.5638	5.4094	5.3813	6.1112	6.4663	9.8185	11.7056	5.2913	5.8457	7.2735	6.0976	5.588	6.5005	6.7069	9.6651	11.6454	4.9823	5.7452	7.1918	4.5311	6.2547	4.4912	6.9709	7.2567	6.0332	7.4552	6.1737	6.3402	4.5472	6.2096	8.3157	8.2339	6.0648	6.2826	6.2549	5.2735	6.1685	6.3132	8.6652	6.1548	7.341	8.9592	8.2111	6.065	5.9823	7.8411	5.2353	7.8356	6.3524	5.2168	7.0537	5.6008	5.6505	11.1999	6.6532	7.171	8.9723	7.6953	7.0181	5.4232	7.9503	5.3802	8.5764	7.6889
PF3D7_0220400.1	PF3D7_0220400.1;58	58	7.7432	9.9825	5.8235	7.4215	6.4761	8.8576	7.148	6.7315	6.829	7.5645	7.6369	8.2987	7.0648	9.5669	9.6996	8.1362	7.3546	7.9889	5.6314	7.4979	8.5058	7.1751	7.6226	6.3618	8.6471	10.9668	12.2662	4.7501	7.5534	8.628	8.0402	6.9683	7.2607	9.205	10.3525	12.2925	5.7837	6.6823	7.9979	6.8012	7.2374	4.2165	7.6074	7.5724	6.7974	8.6119	7.0343	8.0589	5.2713	7.5698	9.6773	7.754	8.1349	7.0206	8.6801	7.5932	8.6279	8.9371	6.2968	7.1471	10.5729	10.6404	7.5011	7.4939	7.7318	8.9829	6.9647	9.0815	8.6089	7.5196	9.1093	9.4612	10.6985	8.1579	7.4832	9.7965	10.0401	7.4838	6.6966	7.6304	8.7858	7.6963	9.8078	8.095
PF3D7_0220400.1	PF3D7_0220400.1;59	59	8.2464	10.6908	7.0405	7.62	4.7511	9.7588	7.388	7.4028	5.5759	7.9343	6.9507	8.0103	7.0999	5.8765	9.9976	8.0528	7.5727	10.7889	6.1829	8.0085	10.0258	7.5184	8.3767	6.6154	8.3317	10.5717	12.5616	5.6516	7.6501	8.0215	8.54	8.1436	6.5081	8.8245	10.0552	12.3942	7.4526	6.4705	8.3171	9.7717	6.9365	4.7442	7.1973	7.817	6.9258	9.2088	7.4463	7.948	6.3154	7.1444	6.9715	7.4468	6.701	6.9972	9.0272	7.6572	8.7926	10.5045	6.911	10.1864	10.9025	9.9575	7.8161	7.5286	7.0493	8.8899	7.6003	9.8048	6.3695	8.2623	9.0627	9.2416	10.4977	7.3014	10.2063	10.3092	10.2751	8.4268	7.84	7.6986	8.5684	8.1015	10.2079	6.6375
PF3D7_0220400.1	PF3D7_0220400.1;60	60	7.8663	7.9106	9.6327	7.784	5.9165	9.5484000000000009	7.0986	6.9569	5.8679	8.1697	6.9398	7.1992	7.88	6.8226	10.1635	6.7896	7.5005	8.7189	6.4036	9.4407	9.348	6.5829	8.172	7.2355	7.2359	10.3867	12.4256	5.3927	9.3842	8.6476	8.0429	8.1388	6.8115	8.1424	10.2548	12.3443	6.4118	8.1659	8.0356	7.4234	6.6546	5.5251	7.9675	9.2823	6.9808	8.2584	8.2561	7.4918	5.954	7.3433	6.6326	7.3219	6.071	6.7716	9.0677	6.8437	9.1102	7.346	6.7507	8.4672	10.952	9.0535	7.7227	7.4362	5.7501	8.4829	9.5378	9.3245	7.0423	8.5686	8.8313	10.043	8.9997	7.7872	9.0168	10.0761	10.199	7.202	7.1682	7.0578	8.5791	9.4538	10.145	7.7145
PF3D7_0220400.1	PF3D7_0220400.1;61	61	8.0925	7.2301	7.0592	7.8546	6.6899	8.8903	8.0996	8.3921	6.6084	8.2417	7.3009	6.8722	7.7548	6.3949	9.1546	6.5632	8.3455	8.102	6.8994	7.452	10.2634	6.2763	7.2678	7.8164	8.8266	9.9789	12.04	6.0777	7.6365	8.3215	7.9299	7.8672	7.6731	9.8019	9.9687	11.8976	6.4576	7.0956	7.9936	7.7001	5.8331	4.4482	7.2743	7.16	7.0595	7.5922	6.8023	7.5171	5.9869	7.2793	6.2908	5.2415	7.2694	7.0702	7.862	7.4499	9.047	7.1861	7.4008	9.3481	10.929	9.0017	8.0188	7.142	6.0248	8.4625	6.6498	9.5446	7.3582	8.4317	7.8667	9.912	7.6434	8.0777	9.603	10.2617	9.4281	6.9688	6.5362	7.1548	9.1128	6.7425	9.8301	7.3109
PF3D7_0220400.1	PF3D7_0220400.1;62	62	7.3286	7.7062	7.3175	6.2042	4.7153	8.9845	6.831	7.3962	3.9891	7.6971	7.5094	8.3294	6.7887	5.1502	9.1455	6.7149	8.2033	7.7981	6.2143	7.4832	10.6994	5.9995	7.7661	6.4917	8.072	10.0459	11.4436	6.1845	7.2352	7.9334	7.1875	6.9323	6.6206	8.1656	9.5354	11.7666	5.9427	6.5753	8.0944	8.6994	5.497	4.3118	6.3818	6.6966	5.7874	7.1945	5.9064	7.0179	5.0356	7.2193	5.9291	6.6231	6.5326	5.5413	7.8762	5.4219	8.7837	6.5108	6.1583	9.8161	10.0751	8.804	6.9288	6.8747	6.0155	6.9388	6.2261	10.1401	6.3663	7.8366	6.441	8.1744	7.7403	6.847	10.0703	9.5041	9.1362	6.6411	6.2252	6.9807	7.5265	6.2327	10.4159	6.071
PF3D7_0220400.1	PF3D7_0220400.1;63	63	7.6781	8.6063	7.6912	6.8025	5.5435	10.2461	7.7034	7.3195	5.5531	8.1686	8.2782	5.7162	6.6177	6.0836	10.4831	9.3542	7.8911	9.4602	6.0968	7.0753	9.8543	4.8151	7.6117	6.3074	8.573	10.548400000000001	11.7654	5.9791	7.3531	7.9944	7.1298	6.4573	6.5517	8.9493	9.9701	11.8994	6.9442	7.8059	8.6577	8.546	5.1318	4.3023	7.782	6.3072	7.4342	7.7912	7.1714	8.2352	5.6542	7.8085	6.1888	7.8771	5.9425	7.1962	9.5945	5.4893	9.5316	7.1929	6.8623	10.3695	10.1498	9.3581	6.9886	6.674	8.1065	7.0744	6.8997	10.563	7.2254	10.0397	8.0173	8.9357	8.3382	7.4459	10.3231	9.1992	9.5798	7.544	6.9811	8.6352	7.8998	6.7968	11.5656	6.3607
PF3D7_0220400.1	PF3D7_0220400.1;64	64	8.1341	7.7849	8.2031	5.7934	5.2769	9.0327	7.9158	7.4773	5.1022	8.3219	5.0862	6.9017	6.4403	5.6968	9.0731	9.0869	7.4766	7.5799	6.3349	6.9891	7.6748	5.5874	7.5467	6.0843	8.3986	9.6442	7.0255	5.6162	8.1805	7.8815	6.9651	6.2557	5.9957	8.7131	9.246	6.6673	7.2763	6.9583	8.91	7.8541	4.6548	4.1152	6.4898	5.7109	7.7166	6.7177	7.66	8.3871	5.2365	6.8706	5.85	6.4869	6.2172	5.3597	7.4651	5.2589	9.3895	7.129	6.2638	10.3002	10.0472	8.6553	6.4584	6.5957	6.5567	6.6263	6.5616	10.7465	5.6447	6.5322	5.5874	8.2563	8.3805	6.9711	10.491	8.6517	8.4682	6.5138	6.8079	7.0448	7.8923	6.3096	10.4177	5.3309
PF3D7_0220400.1	PF3D7_0220400.1;65	65	8.7451	8.4817	6.1156	6.3425	5.0369	6.4383	8.9292	8.1087	4.5747	8.4493	5.8316	6.2746	6.115	6.1556	7.1036	9.7671	8.4837	5.7629	6.7272	7.9614	8.8868	5.8097	6.8759	6.6518	7.966	8.7443	5.51	6.7362	8.4698	7.7119	7.7296	6.2456	6.4538	9.86	9.0063	5.9343	6.5259	6.4927	6.8748	8.3986	5.9126	4.1391	5.3374	6.4363	8.4005	7.5251	6.283	7.007	4.7296	7.397	6.5996	5.8644	6.7862	6.9158	8.9454	8.2819	7.2026	7.7344	6.2418	9.8012	10.0812	8.5891	8.1034	6.5824	9.3323	6.378	6.4878	8.6745	6.1809	8.0179	7.0647	8.1343	8.7236	7.2287	10.0551	9.2632	9.2337	7.6457	7.1598	8.8909	7.1509	7.0377	9.2996	7.372
PF3D7_0220400.1	PF3D7_0220400.1;66	66	8.5067	8.8147	6.9643	6.72	5.6447	6.9557	8.3338	8.4958	6.3406	8.3764	6.5005	6.7641	4.7506	5.2479	7.2331	9.0158	8.7909	5.4286	7.5533	9.8471	8.9363	6.7942	7.0845	7.2941	8.531	8.251	6.4011	7.3912	9.8336	8.8646	7.9547	6.6075	7.2297	8.2592	8.4522	6.539	6.4165	6.5738	7.392	8.445	5.8071	4.6508	5.2998	7.9725	8.0124	8.0975	7.3455	7.1811	4.6334	7.3453	6.7598	5.9364	6.0166	6.1765	8.8451	6.3549	5.8681	6.4492	6.6572	10.1329	6.9624	8.8247	8.038	6.8422	8.3837	7.2674	5.954	9.5782	5.5087	7.3095	7.6873	6.9841	7.617	8.6962	10.2834	7.2274	9.6842	8.5093	7.9251	8.3939	7.4643	7.5541	9.6815	6.4901
PF3D7_0220400.1	PF3D7_0220400.1;67	67	8.4947	8.7952	5.9021	7.2135	5.7661	6.6737	8.7763	9.352	5.6957	8.3594	6.7807	9.7851	6.6924	4.6439	6.5111	8.4421	9.4099	6.9671	7.8893	10.2125	9.4808	6.6847	6.5168	8.4855	8.5663	7.7154	6.3698	8.8045	10.5342	9.3671	8.2574	5.2642	8.1117	9.0598	8.2853	6.4943	7.2848	6.6101	7.4108	8.8739	5.8004	5.3477	9.3621	11.6511	8.476	7.8888	8.0393	7.8654	4.4686	7.7702	7.0921	6.3425	6.3407	7.583	8.8113	7.6606	6.441	5.7695	5.9554	9.9027	7.2874	9.9631	7.8853	7.2571	7.8095	6.4464	6.6038	8.2758	5.4363	8.2214	6.7573	6.6035	8.151	7.554	10.2366	7.4263	9.9065	8.3557	6.7029	7.9593	7.7089	6.7097	8.7947	6.6157
PF3D7_0220400.1	PF3D7_0220400.1;68	68	9.571	8.7219	6.2702	7.3144	4.2494	6.9842	10.7645	11.5649	3.5348	9.0973	6.2149	6.9703	7.1133	2.7159	7.0092	9.874	11.9292	5.7493	7.0927	10.9096	9.2364	5.9495	4.6668	6.8363	9.0635	7.7722	5.7658	6.9125	11.2291	8.2211	7.2103	4.9467	6.4192	9.7065	6.856	6.675	7.4778	7.553	7.1783	8.8753	5.995	5.0674	6.6294	8.7661	9.6945	7.183	7.4147	7.4065	5.7361	6.7304	6.7605	5.7263	5.851	6.9521	7.8188	6.312	4.9331	6.9631	6.6254	9.7985	7.3125	10.3368	8.3473	6.4011	8.5051	7.2003	6.8077	8.2535	6.5037	8.3291	6.5237	7.5297	7.7452	7.5152	10.336	8.2964	10.5731	9.6371	7.0384	8.7183	8.2428	6.7629	8.8522	6.4712
PF3D7_0220400.1	PF3D7_0220400.1;69	69	8.5647	8.4438	6.9914	7.0057	4.3964	8.5118	14.8497	14.8874	4.4841	8.5319	7.5614	9.4182	7.1619	5.204	8.8745	9.1171	14.976	6.6391	7.7255	9.4908	10.4243	6.4923	6.5481	6.3858	9.4391	6.489	7.1879	7.5723	9.673	10.3989	7.5509	5.814	6.839	10.0191	6.5318	7.9086	7.6038	5.7965	7.7002	8.1668	6.0635	5.4777	9.1699	8.1843	7.6335	8.0672	7.107	7.0719	5.0161	7.2872	6.1693	9.0463	5.5883	6.7361	8.6253	6.0858	6.7338	7.0661	6.451	9.9259	8.9299	10.096	7.0464	6.1223	9.2497	6.6714	5.6707	8.6101	8.4333	8.9414	6.6616	7.729	7.8179	5.7298	10.3837	7.1453	11.3383	7.4048	7.2374	9.1261	6.6411	6.4943	9.2683	8.4445
PF3D7_0220400.1	PF3D7_0220400.1;70	70	9.4471	8.4765	7.4518	7.7979	6.5633	7.0029	10.6631	10.9288	6.0934	9.3368	6.96	6.4678	7.5743	7.1201	6.57	7.8506	11.0726	6.8277	7.6675	8.9147	9.1571	8.7488	7.6366	7.0392	7.1003	6.7378	6.9641	6.7948	9.4448	9.1089	8.9872	6.6901	7.1666	7.5649	6.3275	7.2799	7.5378	6.9989	9.3585	8.5202	6.3828	5.4647	7.3577	8.9868	9.3918	7.647	7.9282	9.7552	7.6939	7.8075	7.8757	7.1949	7.3707	7.4563	6.4283	7.0199	6.5159	8.5691	7.7103	9.4988	6.7969	9.0265	8.2355	6.3954	8.5263	6.357	5.8955	6.7703	8.3318	8.2415	8.2769	7.9751	9.5101	8.3501	9.2995	8.1447	9.5102	8.7772	8.4058	9.3217	7.2622	6.7499	8.0147	8.7145
PF3D7_0220400.1	PF3D7_0220400.1;71	71	9.2178	8.1804	5.5419	6.5094	4.3298	6.1085	7.5887	5.7342	5.2415	9.1956	6.1495	6.345	6.4063	4.6513	6.4589	9.0609	6.8536	8.1031	7.3193	8.9605	8.8368	6.3402	5.5555	7.3541	6.8324	7.0493	7.2501	7.5179	9.0656	8.024	8.6745	6.1831	6.3595	7.2909	6.5062	7.5091	6.9316	5.5886	7.704	8.3001	6.2791	6.1231	7.5908	8.8414	8.6725	6.6685	6.9105	8.0313	6.5225	9.0152	5.9444	6.9891	6.0518	7.2444	6.142	4.6707	6.6588	6.9601	6.0239	9.3246	6.038	9.4401	7.3692	6.068	8.7624	6.1326	5.7711	8.7853	8.8215	6.6259	5.7952	8.0186	8.754	6.2203	9.7033	6.6741	8.9043	6.8991	7.5242000000000004	9.0393	6.4489	5.842	9.2488	7.8007
PF3D7_0220400.1	PF3D7_0220400.1;72	72	8.5286	5.943	5	6.5767	6.2804	5.0475	7.8859	8.2302	5.3237	8.1557	5.5726	7.0506	6.4416	6.8727	5.2292	7.0565	8.1833	9.2289	6.4224	8.5483	7.9979	6.5919	4.6427	6.4421	6.6959	5.9986	5.2619	6.7138	8.8339	7.1346	8.5177	4.4256	6.739	6.6073	5.243	6.534	5.7637	6.1637	5.9472	4.765	6.1944	5.3291	5.478	6.3116	8.0729	5.2615	6.4237	5.3034	4.5981	7.0423	5.5239	5.6488	4.126	9.8639	5.8634	5.5478	7.6628	6.4907	5.3757	5.3975	5.4568	7.5732	6.9507	5.811	7.2305	5.9205	4.857	5.3384	8.2739	6.1653	5.6741	8.7872	7.6791	5.7573	6.5114	5.4469	7.6489	7.4653	6.8392	7.5705	6.1117	5.1942	6.4313	8.0052
PF3D7_0220400.1	PF3D7_0220400.1;73	73	7.718	6.0325	5.0076	5.9887	0.6323	4.7981	5.4506	5.7777	3.1326	7.8099	4.7618	5.8895	7.1116	2.101	4.6041	6.5515	5.7721	7.0584	6.4727	8.5239	6.1619	4.5856	3.6334	6.7097	7.4226	2.3896	5.5937	5.6789	8.7099	5.8716	7.8049	2.9635	6.7075	8.6611	4.5198	6.5038	6.219	5.6433	4.784	5.3519	6.7931	5.1863	5.142	6.9386	7.4209	5.359	6.6535	4.1018	4.9255	6.7971	4.116	4.5223	3.3674	6.3909	6.1793	4.7677	5.0785	6.7408	5.2979	6.1671	4.2334	9.3707	6.7732	5.6091	5.5348	5.4673	3.7301	5.5423	7.9063	6.1847	4.4854	5.4922	7.6214	4.9621	6.1681	5.6299	9.1995	6.6721	6.9386	5.3122	5.2067	4.7334	5.4121	6.4411
PF3D7_0220400.1	PF3D7_0220400.1;74	74	8.3775	4.5447	4.9439	6.7904	4.1102	5.8502	5.431	5.8691	1.384	8.3471	6.1677	5.9925	5.4689	3.9764	5.9227	6.2089	5.4263	5.9035	8.15	8.4938	7.211	3.6758	5.6433	6.6017	5.488	5.726	5.0228	7.7917	8.4625	7.9202	6.8343	3.7038	6.1847	6.534	4.1202	5.4376	7.7078	5.6064	5.4627	4.3681	6.202	3.645	5.0717	7.5669	7.9079	5.0483	6.5333	4.9937	4.7835	7.3673	5.435	5.3434	4.4529	6.7845	6.9248	4.8968	5.3712	7.0247	5.1379	3.8836	5.7306	8.4104	6.1027	5.3933	4.437	6.1558	3.8866	4.1043	7.1197	6.4812	4.4114	5.2547	6.5289	5.1412	6.31	5.4931	8.7946	5.1627	6.023	5.4416	5.6579	4.9472	7.0737	7.3175
PF3D7_0220400.1	PF3D7_0220400.1;75	75	7.9979	5.9371	5.0479	6.6812	4.4423	5.7371	5.7988	5.6398	4.5705	8.1522	6.4936	4.7317	6.4077	3.7104	5.9186	7.331	5.983	6.2434	7.7776	7.5028	8.1552	5.2075	4.8929	5.6904	5.6744	4.723	5.1326	6.5458	7.6869	7.5167	6.2752	3.1683	6.3198	5.5195	4.1546	5.0968	5.6358	5.4757	8.8366	4.4951	6.323	5.4376	7.2836	8.9443	6.5616	5.9338	5.8227	8.6876	4.0409	5.7398	5.9821	4.8718	4.6565	6.3809	8.1177	4.354	4.717	6.11	5.7382	5.2902	5.3259	9.0875	6.6762	4.4594	6.3949	6.0928	3.6171	6.3243	7.1773	9.0408	6.1249	5.1445	7.4034	5.3642	6.0594	5.3384	9.7231	6.5412	5.6346	5.9486	5.1379	4.3576	7.0289	7.0454
PF3D7_0220400.1	PF3D7_0220400.1;76	76	8.009	11.2888	6.0605	7.3416	5.0041	5.3988	4.6363	6.3102	5.2445	7.7186	5.5379	4.9616	7.5061	3.5668	6.1299	5.7101	6.5292	6.6799	6.1309	7.2196	7.2565	5.23	5.4767	5.5841	4.8415	4.7903	3.8135	5.5696	7.1961	6.4261	6.2254	5.1906	4.0909	5.0959	4.4033	4.1635	6.1981	5.3719	4.904	10.963	5.0112	3.696	5.2052	6.3935	6.7819	4.86	6.731	4.4443	5.0828	5.4114	5.489	5.4199	3.7803	8.1103	5.9846	4.306	4.8043	5.594	5.9236	4.4594	4.7479	8.3326	7.0224	5.9016	5.465	4.8758	4.7186	5.7076	6.4057	5.7142	5.3452	4.9616	6.457	5.3431	4.8625	5.8227	8.8846	5.6596	5.5388	5.6653	5.8435	3.8298	7.4783	8.704
PF3D7_0220400.1	PF3D7_0220400.1;77	77	7.5942	6.5993	5.5242000000000004	6.2561	4.8166	6.2885	6.5583	4.7871	3.9635	6.3971	4.2227	4.1001	5.4925	3.433	5.1997	4.9616	6.7897	4.292	5.3434	6.3768	6.858	5.3009	5.7957	7.5358	6.3425	4.0374	4.4074	5.0717	6.5907	7.354	5.6094	4.2273	7.8264	6.4219	4.6685	5.0976	5.7674	6.2026	5.8243	4.6129	4.3284	4.8669	5.323	4.9919	5.3614	5.281	6.7614	6.9795	6.8689	5.029	4.7214	5.3834	4.4867	6.7637	6.0657	3.0461	5.516	5.9021	5.8926	4.0268	5.7808	6.6922	5.0312	4.7887	5.4043	6.3372	4.6439	6.0061	6.5717	6.1585	5.6761	5.0268	4.4712	5.0734	4.669	5.7328	6.6672	5.6456	6.3439	5.7576	5.1739	4.8068	5.8301	6.6988
PF3D7_0220400.1	PF3D7_0220400.1;78	78	7.51	5.669	6.3517	6.9659	5.2517	6.4305	5.3169	4.9869	4.7285	7.2638	5.2357	4.8654	7.1682	5.3466	5.5534	4.9722	5.2836	4.3298	5.4902	6.6326	6.19	5.0045	4.8699	6.8497	5.9011	4.991	5.95	4.62	7.2782	6.7178	5.6682	5.5432	7.2652	6.5923	4.1102	5.4205	5.7129	5.8442	6.2211	5.7347	5.6966	4.5558	4.9556	5.3484	5.6893	4.3219	6.4227	5.9227	6.6793	6.4449	5.1739	5.1542	5.8642	7.1492000000000004	5.5677	6.0094	5.0409	5.7388	5.1218	5.1711	6.5303	6.3696	5.6479	4.6212	4.2979	5.4588	5.7151	5.6097	7.4108	6.6302	6.7791	5.4594	5.5081	5.8068	5.3049	5.7471	6.9906	5.7276	6.4861	5.9745	3.6781	5.7013	6.2453	6.9617000000000004
PF3D7_0220400.1	PF3D7_0220400.1;79	79	8.0628	6.1721	5.7835	9.575	4.8704	6.4506	5.6168	5.9134	5.0058	8.7927	6.2203	5.1679	9.7322	4.5416	6.2854	5.645	6.0032	4.9112	5.9761	7.4832	6.7336	5.5622	5.7482	8.1074	6.9085	5.5543	5.5859	5.4195	7.8332	7.2405	6.3698	5.3913	8.581	6.849	5.151	5.796	5.978	5.7597	5.813	4.8851	6.7531	5.8792	5.1671	4.9054	7.9811	4.375	4.7104	5.9198	6.8358	6.9981	5.8407	6.2219	7.412	7.5723	6.3526	5.3107	3.7845	5.211	6.5002	5.6401	6.4316	7.5151	5.9561	5.6979	5.5192	5.3423	5.406	5.8873	7.4484	6.4036	6.529	5.5692	6.5833	6.1677	6.3443	6.3029	7.071	6.2483	6.6213	6.1307	5.1747	5.1961	6.7865	7.459
PF3D7_0220400.1	PF3D7_0220400.1;80	80	8.1538	6.0894	5.8917	10.0278	5.585	6.7285	6.2186	5.6352	5.3903	7.1558	5.3816	4.6605	7.4712	4.5348	6.1167	5.7793	6.4053	4.6525	5.7779	7.6684	6.1152	5.1198	4.814	8.3339	6.5325	4.6094	6.379	5.3151	7.3712	6.8946	6.5497	4.9269	8.8905	6.9052	5.433	5.8199	5.1453	6.3863	5.6499	5.2261	5.5119	5.0063	5.5653	6.1029	6.9399	4.9486	5.8465	7.3416	6.8052	7.5835	6.0985	5.1969	4.9986	7.7479	5.6002	5.9738	5.4816	6.463	6.1189	6.0161	6.9416	7.4939	5.4992	5.5392	5.073	5.6679	5.3544	6.1793	7.9677	6.2542	5.8557	5.8209	6.3363	5.9523	6.4833	6.6093	7.3754	6.3122	7.0986	5.9208	5.8009	5.142	6.5259	7.6406
PF3D7_0220400.1	PF3D7_0220400.1;81	81	7.2157	5.2634	5.0557	5.1851	4.7866	5.6539	5.5662	4.6628	5.5789	7.3732	5.9989	6.1811	5.1223	5.3298	5.7519	6.1142	4.3226	4.8649	5.878	7.3198	7.1961	6.379	5.0639	7.902	5.5286	4.0575	4.9809	5.0224	6.9447	6.0654	6.5615	5.4624	8.0502	6.0475	5.696	4.9331	5.4893	5.8364	6.0094	4.854	5.9998	4.9519	5.7101	5.7884	5.189	2.4699	5.43	6.8881	6.0544	5.5333	5.3872	6.1769	4.1227	6.6545	5.354	5.4786	5.07	6.5818	5.845	6.0995	6.8574	7.1437	5.6741	5.8061	5.6215	4.7076	5.2761	9.213	7.2554	5.4568	5.6704	5.3034	6.9607	5.1965	5.7004	6.4492	6.774	6.6616	6.747	6.3579	5.6859	2.359	9.5986	6.1803
PF3D7_0220400.1	PF3D7_0220400.1;82	82	8.5606	5.7525	6.3045	6.3239	5.7993	7.6949	9.2762	10.6408	5.7892	8.5774	6.6539	7.0564	6.3174	5.7382	8.3055	5.2675	10.1851	6.3835	7.224	7.0329	8.835	7.9628	7.127	10.6788	7.7371	8.1323	8.7095	7.7762	7.5281	8.746	9.6288	7.8606	10.2643	8.0087	7.6303	7.9669	8.2912	7.007	6.9821	3.9991	4.9537	5.3764	7.2691	6.8606	8.6108	5.7287	6.7454	7.0445	7.64	8.0612	6.6679	8.1793	6.8952	9.3645	7.4089	7.0517	6.045	5.6602	6.3123	6.3796	8.0474	8.3085	6.4697	9.0257	7.8727	5.2479	6.5517	6.8207	9.0922	6.9211	6.417	6.8295	6.6132	6.0076	7.1995	7.8946	8.502	7.2627	8.8603	8.1665	6.5564	7.446	7.3062	8.6508
PF3D7_0220400.1	PF3D7_0220400.1;83	83	10.1803	8.5057	6.9012	6.7199	5.0197	8.9557	8.3382	10.1182	4.7554	10.1677	7.3322	9.369	6.6509	4.8924	9.4056	6.5547	10.0256	5.5122	6.7776	7.7098	9.9583	9.4953	6.3288	9.158	7.0787	4.3716	9.1091	6.3018	7.4188	10.4943	11.1048	5.2153	8.9671	9.0342	4.8505	9.0992	6.1158	8.6502	6.8106	6.3542	5.7002	5.7123	7.8814	7.7427	9.9261	6.719	7.2803	7.5762	8.2324	8.121	6.2396	8.47	6.8908	9.8115	8.9581	6.0885	7.1374	5.9846	6.1912	6.2917	7.4039	9.7556	7.3752	10.1588	7.2861	6.0356	6.9632	6.2564	7.9762	7.8508	6.5119	7.5415	7.4096	6.4489	7.0382	7.2716	8.8384	7.2831	9.9462	8.0374	6.4022	7.602	6.8291	8.2749
PF3D7_0220400.1	PF3D7_0220400.1;84	84	9.1864	5.9982	6.9954	7.8343	5.7164	6.4216	8.4625	10.1302	5.516	8.6502	5.9189	7.5465	8.611	6.574	6.9874	5.8547	9.9819	6.2153	5.1363	7.6774	7.9799	10.0964	7.0245	7.8719	7.4014	5.7434	8.4061	5.5301	8.0599	10.184	11.3575	6.7114	8.1229	7.9525	4.6479	8.192	6.8231	7.3983	9.0965	6.0522	5.9577	7.807	8.4482	7.24	9.1072	6.1811	7.0654	7.5887	7.5473	7.962	6.7748	9.2618	7.6215	10.1774	7.0803	6.8798	6.068	6.844	6.5586	5.3576	6.332	8.1839	7.8664	9.5162	8.5537	6.3409	7.2588	6.5196	9.1278	6.3062	6.8773	6.8	7.9988	6.1422	6.8596	6.3918	8.2554	7.5271	9.7154	9.0133	6.953	8.4105	7.8424	8.886
PF3D7_0220400.1	PF3D7_0220400.1;85	85	8.9501	6.3147	5.96	7.2743	6.1233	5.6285	10.146	11.2917	5.8258	8.1463	6.5703	7.9353	8.109	6.2118	6.6784	6.0074	11.425	4.7043	5.5444	7.9845	7.2354	10.0883	8.2278	6.3311	8.1695	5.8004	4.5103	4.9923	8.2364	8.8507	11.0476	8.0292	6.9155	9.2797	6.2227	5.6082	5.0925	6.483	6.2521	5.2319	7.9051	7.805	8.166	7.5136	8.8662	6.1888	6.0023	7.4674	6.4386	9.5668	7.3049	8.827	8.0834	9.6913	5.6803	6.0583	6.1408	8.6813	9.6863	8.8325	4.7729	7.6435	8.9013	8.5755	8.2008	6.543	6.0394	6.5472	9.9426	5.582	6.8329	6.8506	9.3305	9.3714	9.9981	5.6554	8.477	6.7331	9.355	9.3369	6.6591	8.6527	7.5755	9.1734000000000009
PF3D7_0220400.1	PF3D7_0220400.1;86	86	8.4494	6.7702	9.0818	7.0156	4.8505	9.3464	10.6213	11.9377	5.4326	8.4304	7.0703	7.3852	7.4223	4.848	7.9419	6.8565	11.9731	6.4816	5.5239	8.9052	9.7826	9.7689	8.1642	8.3619	10.7452	5.4353	6.9697	5.8716	8.9988	10.5064	11.0652	8.3875	8.7352	11.0586	6.239	7.3571	7.5091	10.5094	6.2604	5.5708	8.7796	7.2239	9.0469	7.8257	7.8684	7.4256	10.7701	6.3172	4.9083	9.368	6.8004	9.36	7.7089	7.6717	6.2313	7.0746	9.5012	7.5035	8.213	6.2874	5.9397	8.3712	8.7649	7.5854	7.8704	6.7688	5.5945	7.2302	7.4414	6.6541	6.8393	9.8533	8.1547	8.4737	7.0053	6.0514	8.4403	8.0771	9.0849	8.7458	5.9045	8.6807	7.8718	7.1685
PF3D7_0220400.1	PF3D7_0220400.1;87	87	7.7268	7.7564	7.3712	6.1932	5.7501	8.4305	10.1267	10.3109	4.8006	8.072	6.4949	5.8058	5.5033	5.228	8.2711	5.8953	10.5565	5.9397	5.5692	7.3243	7.9635	7.1427	8.1742	7.52	8.1918	4.8181	5.9782	5.6812	7.6176	8.4342	7.7694	7.7825	7.9851	8.6795	4.5008	5.5283	5.6174	9.2163	8.6078	7.7342	8.1394	7.2531	6.2151	6.9488	6.1639	5.2578	9.146	6.0152	4.2615	7.1798	6.253	7.2759	6.7425	7.3717	5.3635	5.6707	7.6444	7.4255	6.7206	6.5609	5.6845	6.9653	7.785	5.8099	7.8374	5.2931	6.3331	9.2001	7.3407	5.3103	6.4271	7.2696	8.5209	5.9054	6.483	5.0448	7.3607	7.84	7.1739	8.9715	4.9397	6.9886	10.5353	7.1619
PF3D7_0220400.1	PF3D7_0220400.1;88	88	8.0268	6.3116	7.1336	6.2619	6.1936	6.202	5.797	6.0402	5.2765	8.1144	6.7427	7.1071	6.5119	5.7732	5.1566	5.3957	8.0656	5.6699	5.8372	8.3238	8.5939	8.4771	9.3998	9.4035	9.5331	5.723	5.6985	6.1932	8.4635	9.6687	9.89	9.7752	9.2839	9.983	5.5046	5.9038	6.7096	6.1422	5.7923	7.6925	9.2179	7.653	9.4449	7.8584	8.5503	5.896	6.3933	6.9979	6.0663	8.859	7.9409	9.3055	8.0436	7.43	6.0501	5.2884	9.7112	8.1432	7.1867	5.3067	6.4814	8.7969	8.0867	7.1293	9.1068	5.7004	5.2709	10.5168	9.374	4.8032	6.8752	10.4967	8.8174	7.4766	6.8319	5.7923	8.8825	6.9312	8.7712	9.9551	5.6957	7.936	11.7758	9.8923
PF3D7_0220400.1	PF3D7_0220400.1;89	89	8.4105	6.7835	8.1228	6.2034	6.2735	5.926	6.0422	5.3438	5.9158	7.7485	7.2466	6.4739	6.7966	6.2977	5.7035	6.1985	7.5734	5.6551	5.5978	9.0618	9.4147	6.873	9.2069	7.7197	8.4397	5.6311	6.2863	5.463	8.647	10.3301	8.5562	9.1139	8.438	8.8567	5.6488	7.3977	6.105	6.2223	6.1841	7.4314	9.066	6.7278	7.7756	6.6594	7.3531	6.0237	6.2998	6.1552	5.2746	8.6149	6.7462	8.1062	8.4189	6.9559	5.0925	6.1497	9.8986	6.2529	8.1438	6.1629	6.607	8.5809	8.1196	7.4878	8.529	6.5564	5.4269	7.2991	10.1433	5.4825	8.6183	10.6629	8.2189	7.5643	6.8497	5.7811	8.8083	6.4854	8.2091	9.4507	6.9281	8.7875	8.0506	9.1191
PF3D7_0220400.1	PF3D7_0220400.1;90	90	7.9288	9.1451	6.0345	6.9353	6.2774	7.0171	7.0742	6.224	6.0613	8.9538	11.4129	7.4197	7.041	6.8891	6.785	7.026	8.6903	7.152	6.0292	10.4836	10.6364	8.5364	6.5182	9.0727	9.2074	6.6353	11.6039	5.1839	10.289	10.2915	9.9928	5.8907	9.2169	9.446	6.0253	11.4053	7.3168	7.0566	6.8716	9.4914	10.7581	8.0388	8.4386	7.6658	7.9403	7.7813	6.1249	6.3284	5.3614	8.655	7.0532	9.5687	8.5201	7.2761	7.3525	7.3363	9.6535	8.8857	8.2941	6.6904	5.5804	9.9031	11.9181	8.9512	9.2736	7.2334	7.514	7.6754	9.2331	7.7315	7.0586	9.9604	9.3876	8.7159	7.081	6.0736	10.7488	9.2668	9.5729	9.3358	7.4666	7.8957	8.6363	8.7495
PF3D7_0220400.1	PF3D7_0220400.1;91	91	9.6031	10.9345	6.7325	6.9004	7.756	7.8341	8.9205	8.0529	8.1664	9.4096	8.0739	9.5022	7.2505	8.0105	8.2888	10.0645	7.9705	7.5132	7.4328	11.1157	9.8102	10.4562	6.7546	10.3423	11.3475	6.8733	11.2721	7.2543	11.2649	10.2703	11.3365	6.5092	10.1674	11.6897	7.0374	11.3212	7.4621	7.9288	9.6499	11.2862	10.994	8.8329	9.2846	8.4665	9.3946	8.414	7.948	10.1229	10.0064	10.9264	8.4385	9.5616	9.4058	9.2714	8.5885	8.4959	10.5264	11.5536	8.1123	8.5258	7.8812	11.7687	11.611	9.8995	12.7213	11.0283	9.7808	7.5604	11.8807	8.1754	7.4001	10.8213	12.335	8.8988	8.6162	7.8104	10.863	9.1212	10.2539	12.9239	10.1053	10.9897	8.7219	10.7307
PF3D7_0220400.1	PF3D7_0220400.1;92	92	8.4807	10.6764	5.4273	7.2114	8.8039	7.3077	8.032	6.8546	10.4991	8.9444	7.8693	9.0267	7.8469	10.2904	7.4361	9.4694	7.0173	7.4973	8.007	11.3059	9.6262	9.9557	5.6372	9.2302	8.9854	6.4045	9.083	7.2583	11.4448	9.68	10.9078	6.6676	9.0644	10.7826	6.6061	9.3117	8.4914	8.6499	10.6182	11.0777	10.9429	7.6694	9.5597	7.5267	7.9895	7.7507	8.6737	10.9265	9.1297	10.1573	10.9954	9.8032	9.0775	10.2139	7.8309	8.3328	8.7546	11.3394	8.3605	7.3292	5.9563	10.903	11.0236	11.7881	12.3889	9.3942	8.9247	6.6215	11.0407	8.8261	7.4068	9.3486	12.8261	8.5862	7.6081	5.985	11.1923	7.9984	11.8106	12.6435	9.3293	9.7918	7.4532	9.3403
PF3D7_0220400.1	PF3D7_0220400.1;93	93	8.2733	10.2277	5.7787	6.7616	8.5469	7.3086	8.5607	5.7653	8.2395	8.9908	8.0402	9.3043	6.552	8.8119	7.6368	9.734	6.2292	5.7358	6.819	11.1082	9.291	9.9577	6.5786	9.4721	8.0288	6.5771	9.4034	7.5095	10.9368	9.1373	11.2889	6.0356	9.1857	8.105	7.2405	9.6517	7.6903	8.1658	11.1769	10.8444	8.4522	6.6226	7.2849	8.8772	8.2068	6.7335	8.7449	11.0479	8.7269	10.5378	9.2085	7.6663	7.6573	9.9228	8.3697	7.269	10.3689	11.6441	6.6305	6.7733	6.4757	11.9314	11.2995	10.6979	12.5647	8.7064	8.3786	6.2675	10.6993	8.7979	6.2968	10.2662	12.737	6.9619	7.3866	6.6439	11.8793	8.3476	11.1311	12.7444	8.6841	9.3454	7.5126	10.303
PF3D7_0220400.1	PF3D7_0220400.1;94	94	8.3709	10.2794	7.5628	7.8346	7.2716	8.0636	8.8144	7.3274	6.8834	8.7009	8.5772	9.1047	8.3212	7.1819	7.4946	10.4836	7.5881	4.5053	6.288	11.4052	9.6105	9.6022	6.5043	8.5541	9.5595	6.9616	8.8938	6.4952	11.2716	9.5216	10.9966	6.3771	8.7922	8.7394	6.246	8.948	8.2148	8.0768	10.6103	10.6748	6.7506	6.8142	8.3463	7.1466	8.1387	7.4315	8.9251	10.1587	9.9349	9.6464	8.9805	7.784	7.4269	10.8743	6.1223	6.0112	11.5383	11.9954	6.0934	7.074	5.9798	12.3592	10.3909	10.0337	11.8721	7.6796	8.2682	6.7309	10.7511	6.2126	6.8148	12.1906	13.1291	6.8192	8.0855	7.005	12.2642	8.7055	10.625	12.2581	7.8167	9.1647	7.3488	10.5153
PF3D7_0220400.1	PF3D7_0220400.1;95	95	8.5361	10.9039	7.4315	6.1781	7.9116	7.2696	8.7279	8.6398	7.8276	8.9516	9.1888	11.5992	5.1318	8.5246	6.6244	10.5622	8.6332	5.0457	9.0528	10.7674	9.3585	9.2781	5.2441	10.9477	9.7042	7.6812	10.1724	8.9932	10.7348	8.5586	10.5998	4.3477	10.9262	9.1145	6.1075	9.9299	7.828	7.5593	10.7883	10.8991	7.5399	7.5464	7.8912	7.4327	8.5685	6.6124	8.0184	10.2125	10.17	9.9654	8.4614	8.2912	7.3373	9.908	6.713	6.5853	11.4958	11.8579	5.6673	6.6291	6.3633	11.0066	10.6383	9.2611	11.6585	7.7696	8.2662	6.7919	10.5203	6.982	6.7257	11.3615	13.0907	5.7184	6.6734	7.2494	10.8613	9.5355	9.8176	11.8764	7.982	9.0242	7.9664	10.7313
PF3D7_0220400.1	PF3D7_0220400.1;96	96	8.166	10.0923	8.3285	6.5155	6.121	5.4009	9.0055	5.7082	6.2128	8.9468	8.5172	12.5148	6.4743	6.6931	6.4891	10.4266	6.1516	5.0566	7.1729	10.2441	7.0478	9.1781	5.3558	9.7659	7.9163	6.4055	9.8686	7.348	10.7253	7.9591	10.1998	5.1449	10.1727	9.3107	6.6656	9.7554	7.608	8.6633	10.7207	10.5017	7.9906	7.4234	8.6513	8.0432	8.6242	7.3679	8.5143	10.2364	10.0027	9.9005	8.0368	9.1398	7.1677	10.3254	6.7196	6.1432	11.5003	11.4973	6.2839	7.1684	5.8006	11.5866	10.4956	9.6195	11.8212	7.5532	7.8117	7.1744	10.6833	7.3818	6.2042	11.8097	12.7092	6.507	7.8057	6.6333	11.2952	8.6196	9.997	12.2172	7.8763	8.5476	8.6408	10.839
PF3D7_0220400.1	PF3D7_0220400.1;97	97	8.6038	9.9571	8.9735	6.1112	7.595	7.6778	8.8634	5.3323	7.9156	8.7947	8.5818	11.2756	5.9362	7.3374	8.2258	10.8511	6.5095	4.1779	7.2374	10.5032	7.3294	9.8641	5.9453	7.9764	7.5232	6.2475	9.367	6.8992000000000004	10.6821	8.4538	11.2404	4.813	8.2028	8.7514	7.7034	9.4456	8.8642	8.4378	11.0431	10.1481	9.0872	8.1817	10.3352	10.9064	9.0488	7.6294	9.2443	10.7331	10.3968	10.4694	9.0152	9.22	8.578	10.3418	6.84	6.6954	11.4052	11.8231	6.4793	7.9122	6.9239	10.7258	10.8199	9.9829	12.2222	9.3022	7.7134	6.9677	10.8231	6.6408	6.4739	11.5708	13.0686	7.0047	8.47	6.674	10.9365	8.5935	10.2762	12.35	9.3349	8.9069	7.8427	10.1058
PF3D7_0220400.1	PF3D7_0220400.1;98	98	9.0004	10.2808	9.3784	7.4468	8.6058	7.7992	8.9086	5.8204	8.2431	9.9117	8.7331	11.0295	7.1232	8.8601	7.7123	11.3431	5.8176	5.0997	7.3129	10.6895	7.0267	11.0881	6.2441	7.5159	8.2638	5.1297	9.5609	7.4923	10.8257	7.2379	11.708	5.3719	8.2434	9.22	6.4811	9.5986	9.7687	9.2701	11.3989	10.5961	7.5791	8.4102	10.2234	11.2488	9.4952	7.7294	8.8875	10.9065	9.0489	11.1222	9.4196	9.5478	9.1025	10.344	7.1002	7.0205	11.6927	12.8446	6.7325	7.2181	7.0952	11.5358	11.263	10.2113	12.5273	9.4588	9.4229	8.1503	10.6752	6.8716	6.8476	12.6603	13.6707	7.1688	8.0716	7.2006	11.4028	9.5222	10.0842	12.846	9.5394	10.0719	8.3025	9.8368
PF3D7_0220400.1	PF3D7_0220400.1;99	99	9.5864	10.5121	8.8977	8.6415	10.0411	7.5723	9.4437	5.7541	9.831	10.3453	11.7621	11.9478	8.2363	10.2761	7.6682	11.4062	6.7688	6.059	8.4282	10.8542	8.0368	9.3663	7.0298	7.7272	8.6979	5.9612	9.1421	7.7328	11.0721	8.4168	10.1732	6.6256	7.9299	9.3299	7.1509	9.6209	10.313	9.317	11.0962	10.6369	8.034	8.7209	10.4575	11.5703	9.6705	7.6355	9.0671	10.802	12.0155	10.9187	9.0253	10.2561	8.9079	10.3944	7.6621	7.8689	8.8164	12.8806	6.3663	8.5758	7.0954	12.5961	12.2284	10.4233	12.3356	9.1998	8.5334	7.9666	10.1432	8.1168	6.4471	9.2344	13.7183	7.5127	8.6804	5.9754	12.2285	10.0022	10.5711	12.5921	9.307	9.3531	8.4782	9.5881
PF3D7_0220400.1	PF3D7_0220400.1;100	100	8.9297	9.875	7.0388	7.9713	8.4683	9.1955	8.0678	6.1725	8.5756	9.4459	8.5562	11.1898	7.2891	9.1344	9.2182	9.7373	7.0333	7.4944	8.0014	10.3284	8.7191	8.7444	6.1825	9.5898	6.9643	4.3834	8.9144	7.6061	10.5063	8.4726	9.0575	5.8853	9.9408	7.1597	6.1647	9.0755	9.956	8.6124	10.6839	10.3747	10.2215	7.6899	9.8699	10.4985	9.0394	7.5251	8.2463	10.4098	10.9246	10.4313	9.2147	10.7713	8.191	9.0428	8.0851	8.189	7.0699	12.2527	6.5627	7.17	6.7223	11.7543	10.4481	11.1851	11.6367	8.6737	8.6551	7.3984	8.8846	7.5841	6.0014	6.8787	13.082	7.4457	7.5022	6.6343	11.7838	8.5348	9.8421	12.0716	8.2965	8.8892	7.9435	8.9829
PF3D7_0220400.1	PF3D7_0220400.1;101	101	9.6842	10.0666	6.9359	9.7751	7.9683	8.9479	9.03	8.4792	8.0012	9.3466	7.767	10.8087	9.5567	8.3223	8.9492	9.0351	8.1281	5.2223	11.1458	10.2852	8.285	8.9192	5.6174	7.1312	6.3763	4.8654	10.0867	10.3436	10.2232	7.6317	9.9884	5.0081	7.4955	6.9789	7.2399	10.1613	10.2837	9.8193	10.8809	9.8619	8.5475	8.2383	9.703	10.499	9.7368	7.3478	9.6214	10.4373	11.855	11.042	9.8888	10.2527	9.3548	9.1651	7.3159	8.028	7.8338	10.9629	6.4885	7.7367	6.4761	12.1792	9.6109000000000009	14.7234	10.6613	9.1021	8.7846	7.6644	8.4892	6.8243	6.1675	7.6945	12.2613	7.4347	8.1717	6.6903	12.4754	8.4905	13.3652	11.1236	9.1814	9.8616	8.9318	8.8186
PF3D7_0220400.1	PF3D7_0220400.1;102	102	7.8305	8.2641	7.0045	9.1569	4.8227	8.7866	7.0729	8.022	4.359	8.2572	7.3394	9.5893	8.9973	5.1989	9.0203	7.1652	8.1466	6.6754	7.1324	6.9081	7.0629	5.3176	5.7236	6.8855	5.2906	5.2311	9.7865	7.5943	7.4836	5.4799	6.4243	4.4621	6.8632	5.5438	6.7167	9.8842	9.2014	8.4567	11.0238	7.6334	7.3784	5.1751	7.6876	9.8434	7.8185	6.7428	7.7376	10.8756	4.5814	8.9429	6.5783	7.2127	5.8831	8.3671	6.5487	6.5676	7.3094	8.9361	5.694	7.8243	6.254	9.9373	8.4595	7.974	6.2252	5.1727	6.3459	6.3846	6.7346	5.0968	6.2824	7.1649	9.3734	6.7862	8.4929	5.9047	10.5503	7.3122	8.1672	6.8853	6.1781	6.1373	7.4128	6.1348
PF3D7_0220400.1	PF3D7_0220400.1;103	103	8.3628	8.9129	6.3963	7.7861	4.2188	8.3535	7.5466	8.4462	4.2141	7.514	6.729	8.432	7.9607	5.116	8.3571	7.4639	7.5946	6.8371	5.3298	6.6042	7.5244	5.7233	6.5555	8.568	5.6232	5.306	5.3023	4.7798	7.1166	6.9754	6.2493	5.5907	8.105	4.774	6.4041	4.2593	10.0161	6.2748	10.4007	8.5275	5.7361	6.0139	8.5413	9.4394	6.9035	7.5929	6.5027	10.0524	4.7334	7.3972	7.3004	8.3779	6.2941	8.2445	6.5598	7.9597	6.2418	8.7457	5.3491	8.2311	6.7024	10.646	8.0615	7.2836	5.6212	5.5692	5.5357	5.824	6.3406	6.0936	6.0834	6.6081	9.5574	6.3602	8.5486	6.3334	10.7606	7.7606	7.2651	5.2593	5.3695	7.1552	7.0968	5.1631
PF3D7_0220400.1	PF3D7_0220400.1;104	104	6.8172	10.9535	11.0791	8.629	5.3576	8.8845	7.7727	8.7945	4.5361	7.0301	8.3284	7.7902	8.3472	5.044	8.4034	7.7305	8.2139	8.0895	9.8767	7.2825	7.5898	6.519	6.4199	8.8416	6.2767	5.667	11.2446	9.7289	7.6428	6.8774	8.189	6.3679	8.6636	6.5151	5.7363	10.801	10.5563	11.7437	8.6223	9.9801	5.7882	9.8742	10.2561	11.0344	6.555	11.0057	11.6895	8.5156	6.0753	6.785	6.6887	10.1016	7.6539	8.0133	6.8485	13.9165	5.9656	9.8897	5.1052	14.2141	7.3465	12.6495	9.0919	8.9499	4.9326	6.4833	5.6929	7.6341	7.8895	6.2658	10.5601	5.8487	11.0725	5.8802	14.1681	7.3675	11.8104	8.2277	8.3341	6.065	8.2029	6.6066	7.8851	6.9393
PF3D7_0220400.1	PF3D7_0220400.1;105	105	6.6459	5.9004	5.1703	8.6391	4.6247	8.6421	7.989	9.0793	4.6017	7.4917	6.504	7.5657	7.7768	3.2839	9.2847	6.1495	8.6327	6.9591	6.4136	8.1052	10.1828	5.0548	6.3754	9.2544	6.3103	4.8585	5.6639	6.8302	7.5534	9.2811	6.496	6.2748	9.1512	5.9124	5.5677	6.0583	9.2512	5.5783	5.4944	4.1675	6.4055	9.1249	9.4041	10.7384	5.7677	5.4611	6.1601	6.3334	5.4219	6.4612	6.6247	8.7664	7.267	7.1205	6.811	7.0937	5.3937	8.9551	5.5774	5.1481	9.8341	10.4488	9.0151	8.1032	5.8924	6.7384	6.1291	7.2847	6.8442	6.3851	4.7192	5.0518	9.4778	5.0972	6.7518	10.202	10.2882	7.7572	7.9575	6.5418	6.704	6.7127	7.632	6.9136
PF3D7_0220400.1	PF3D7_0220400.1;106	106	6.4856	6.0328	4.0391	6.5859	4.0712	9.123	6.6635	7.8185	5.0798	6.7566	5.3223	6.759	5.983	4.4403	9.1239	5.0618	7.515	6.8487	5.0259	5.7323	6.74	4.4712	5.6792	8.4802	3.488	4.9402	5.4725	4.3031	6.0468	5.7079	6.0422	4.337	8.7274	6.0488	5.1599	3.8268	7.8465	4.8674	4.359	3.9607	5.8197	7.712	8.2112	8.9562	4.9514	4.839	5.6738	4.135	4.3023	7.5232	5.9512	7.5163	5.6648	6.3056	6.0881	5.2067	5.0845	7.4644	4.7955	6.0775	5.9894	8.3977	8.3258	6.2353	6.7932	5.0431	5.2445	7.2406	6.7686	6.3332	3.9699	5.0067	8.5477	6.2852	6.0841	6.4019	8.8079	7.1095	6.7186	7.0766	4.9486	5.7897	8.7357	5.5768
PF3D7_0220400.1	PF3D7_0220400.1;107	107	6.1703	6.0732	4.6218	8.158	5.7602	9.2807	7.1968	8.6694	5.497	6.6762	4.3576	7.8433	7.3702	5.3579	8.9132	5.3927	8.3726	7.9683	5.0845	7.2567	8.8636	6.0529	6.345	9.7067	5.067	4.4053	6.6786	4.6094	7.5619	8.6454	6.7973	6.04	9.6217	5.6029	5.5889	6.7192	10.1731	5.4986	4.5898	4.8856	6.6251	8.2414	9.0492	9.5458	6.0054	5.2817	6.1504	4.588	4.3096	7.3189	6.2837	10.1648	6.9509	6.8771	7.7308	5.5604	3.7981	9.7765	5.8547	5.684	9.8701	10.7842	8.3376	8.586	5.4172	5.5388	6.6813	8.152	7.3825	6.5543	5.756	5.3607	10.5816	5.5201	6.0749	9.923	11.113	8.4824	8.8247	6.4731	6.3738	7.9776	8.1141	6.1587
PF3D7_0220400.1	PF3D7_0220400.1;108	108	5.887	5.5738	5.2668	8.1873	4.6462	7.178	5.9894	7.9644	5.7623	5.257	5.213	5.532	8.0926	5.0904	7.7391	5.0161	7.9214	7.2589	4.7613	6.5463	6.7241	4.9727	4.6479	9.7643	4.4216	4.26	6.601	5.3316	6.896	5.7415	6.2787	4.0215	8.9011	5.7751	3.3618	5.7244	10.3252	5.0717	4.6519	4.0479	5.9547	5.2979	8.2448	7.5114	6.2811	5.0609	5.8592	5.4571	2.4383	7.3552	5.4131	8.9201	5.3252	6.5289	6.7723	5.4741	3.8094	8.8379	5.2585	5.9619	7.864	10.1919	8.4824	7.3783	5.1363	6.0339	7.386	6.7434	6.2302	6.5463	4.7093	3.9001	8.9112	5.4162	5.6427	6.9277	10.9284	8.1113	7.8281	5.0475	5.7735	6.5312	7.8439	6.7778
PF3D7_0220400.1	PF3D7_0220400.1;109	109	6.8361	6.884	5.0587	9.5839	4.4957	8.5894	7.9131	9.0124	6.2048	6.539	6.067	8.5781	8.978	5.2913	9.2312	6.4096	8.6894	8.6287	4.6736	7.5514	8.3356	7.4208	6.7308	10.2336	5.7952	0.6599	10.5943	5.5166	8.3664	7.1992	8.2487	6.4601	10.1766	6.3674	5.4479	10.9062	6.861	5.4053	5.1056	2.6871	6.7351	7.8352	9.5512	6.9368	5.5065	5.0925	7.3005	6.1181	3.2418	8.3146	6.5484	10.3052	8.5961	7.3517	7.9079	5.5333	5.5217	8.766	5.9709	5.9167	8.6741	11.1972	9.177	7.8585	5.5176	6.504	6.9725	7.8352	8.8241	6.8758	6.0213	4.7104	9.2935	5.5081	6.6308	8.82	10.5625	8.7849	8.7401	6.4548	6.7122	8.021	8.6506	9.2396
PF3D7_0220400.1	PF3D7_0220400.1;110	110	6.6802	5.859	3.9345	5.2716	5.0764	9.9843	7.8879	8.2464	4.7268	7.9732	6.9046	8.6844	5.4989	4.1675	10.3228	5.8227	7.946	9.7435	3.8094	6.4783	8.9173	6.5743	8.6128	10.0078	5.3913	3.7634	9.996	5.2338	6.438	7.4498	7.464	7.9565	10.069	5.9761	4.5981	10.6848	6.6662	4.9662	5.0866	4.8006	4.3847	9.1199	8.1149	6.3747	7.0063	7.2274	4.5053	4.5435	4.851	8.8353	5.5913	8.0671	8.0348	7.7054	7.8934	4.9227	5.2746	8.7502	5.44	10.5333	10.1088	12.1792	9.7934	6.777	3.2795	4.3147	6.188	6.8059	12.666	8.0406	5.314	5.0518	9.8558	6.8872	10.6294	10.1465	12.2429	9.8294	7.7219	6.9986	5.5188	6.5703	7.7338	12.534
PF3D7_0220400.1	PF3D7_0220400.1;111	111	7.5207	5.4709	4.925	5.1481	5.5792	9.2662	6.4395	5.3049	6.8017	6.3906	5.5364	8.4926	5.3205	4.3074	9.6768	5.1595	6.2288	9.2948	4.0755	5.5518	7.3654	5.0896	8.1196	7.0313	5.861	5.155	5.1114	4.7766	5.5166	6.0942	7.1558	7.7899	7.6331	5.4172	5.3878	4.8664	4.5129	6.6702	5.8681	2.86	3.9699	9.6175	5.8824	5.5423	5.6511	6.5345	6.6861	4.8743	5.3906	6.8089	5.4046	6.5127	6.3661	7.9009	6.5727	6.0719	5.3438	8.4655	5.8936	8.1035	8.7934	11.2438	7.3007	5.3445	5.1322	7.7668	4.9841	5.0751	7.2975	6.9585	7.4575	5.1687	9.3565	6.098	7.0606	8.8091	10.9914	6.527	5.9839	6.8937	6.3574	5.9395	6.2748	6.9563
PF3D7_0220400.1	PF3D7_0220400.1;112	112	7.1278	5.797	5.3082	6.1231	5.4581	10.2087	6.7018	5.5823	4.2795	7.573	6.1739	9.7745	5.5119	4.8841	10.29	6.4555	5.6803	7.1063	5.1497	5.7684	8.0383	5.6177	5.9269	6.4305	5.4656	5.2776	5.6812	5.1106	6.5279	7.3072	6.9972	5.6536	7.1045	6.1183	5.3498	5.7471	4.0461	5.3614	4.5625	4.406	5.3903	10.2856	5.436	5.3402	5.9803	4.0618	6.3542	5.4601	3.6826	6.7638	6.4494	6.3416	5.6453	6.8632	7.4194	4.8232	5.6781	6.7009	5.098	6.7806	7.2083	7.1208	8.3328	6.4269	6.6042	5.9322	6.0672	7.0668	7.3414	7.4074	6.1544	5.359	8.4518	6.4843	7.3049	7.5667	8.0971	7.4361	6.5353	6.9101	6.5179	6.3252	7.2998	6.831
PF3D7_0220400.1	PF3D7_0220400.1;113	113	6.9467	7.1665	5.5457	5.8917	5.1791	9.786	5.4738	5.8176	5.5129	7.925	6.3719	9.9568	5.7137	4.4874	9.9548	6.1649	5.7015	8.1459	4.9064	5.2304	8.8257	5.4931	5.726	7.2323	6.0074	4.0063	5.9916	5.5506	6.2042	6.2885	7.5584	4.6781	7.7012	6.6678	4.2869	5.1247	4.723	5.373	5.9982	5.1993	5.1473	6.0821	5.625	5.6171	6.3127	5.467	6.3156	5.7682	4.0435	7.8206	5.7721	6.0152	6.3808	6.0633	7.2324	5.7811	4.9635	7.1585	5.8629	5.5336	7.4326	7.0813	8.3718	5.6381	7.4278	5.8161	5.6713	6.0027	7.3694	6.9642	5.3896	5.6147	8.6801	6.0616	6.7057	7.6824	8.4431	6.6288	7.3597	7.1396	6.1771	6.2374	6.4963	6.0542
PF3D7_0220400.1	PF3D7_0220400.1;114	114	6.8402	4.8314	4.6513	5.6545	2.9373	8.7099	5.497	5.6378	2.9964	7.1923	5.2638	7.9909	5.6073	4.854	8.7845	5.4928	6.0845	7.1156	5.3782	6.1426	10.2726	5.4683	4.0575	7.8201	5.6444	5.9771	4.9284	4.4005	6.0712	10.2767	7.0131	2.8659	7.9969	6.3112	6.8774	5.2858	6.0708	6.1239	4.6363	4.5814	4.8263	5.696	5.3782	4.144	7.5927	5.6829	6.0851	5.3107	4.9026	6.8283	6.1809	6.5877	5.8853	6.8859	5.9381	4.5686	4.8807	8.8826	6.0215	5.8904	7.1831	6.9233	7.4281	6.1829	6.1309	6.8654	4.8074	6.609	5.7477	5.947	3.4276	5.8505	9.6728	6.7266	6.2817	7.3293	7.5925	6.5354	6.1851	7.6128	7.4339	7.093	7.7815	7.1203
PF3D7_0220400.1	PF3D7_0220400.1;115	115	7.737	6.4075	4.8161	5.9324	3.757	9.6015	5.7669	5.7737	5.06	6.829	6.9052	6.7659	5.0108	4.1227	9.2421	5.1231	5.6676	3.717	3.0179	6.2915	8.5707	5.5907	4.8369	7.39	5.4212	5.9995	4.9658	4.8895	6.5549	11.1894	7.1633	4.3219	7.2225	5.5732	6.1239	4.7054	5.8924	5.68	4.6949	5.374	6.3494	6.7214	6.0108	5.6047	8.4969	7.8211	5.1719	5.6282	5.5239	7.235	4.8283	6.452	6.5294	7.9599	6.8954	4.6786	5.4276	8.5705	7.1742	6.2782	7.1234	6.1491	6.9547	5.6843	4.7682	6.111	5.6363	6.777	5.3656	6.1765	7.2894	5.2758	9.8942	7.7454	6.898	7.1597	7.5807	7.2848	6.4454	6.1791	6.439	5.935	7.0817	6.6395
PF3D7_0220400.1	PF3D7_0220400.1;116	116	8.1882	5.8487	5.3827	5.8304	4.9364	8.194	5.6834	4.9855	4.5957	8.5341	6.6384	6.6356	5.4222	4.1851	8.2706	6.3954	5.3757	4.6346	5.0246	5.4515	8.5842	5.8587	5.5804	6.4687	5.0317	6.3763	5.7142	4.3052	5.5877	8.8315	6.1137	4.3132	5.6611	6.5878	6.7992	5.1123	5.3913	6.1216	6.102	4.7252	8.5941	4.5441	5.3096	5.7276	7.929	8.0397	6.2401	6.0378	3.1359	6.7821	5.1461	5.9451	5.8711	7.1128	6.1795	5.3906	4.849	8.5274	6.5295	4.7623	5.7255	6.7754	6.6971	6.8796	5.3561	6.045	5.6156	5.9885	5.8672	7.2293	7.3835	5.545	9.4047	7.5281	5.6132	6.6048	7.5492	6.8068	6.8559	6.0092	6.106	6.2987	6.7342	6.6834
PF3D7_0220400.1	PF3D7_0220400.1;117	117	8.2618	6.3475	3.9819	6.1661	7.2481	7.5276	4.9995	5.9486	7.4598	8.5567	6.9877	5.7233	5.2479	7.2698	8.0641	5.3646	6.0065	4.1342	5.1408	5.4935	8.4306	4.6496	5.7227	6.2252	5.8344	6.522	5.6665	6.1713	6.1289	8.6233	5.8204	5.7112	6.235	6.0557	5.6887	4.8958	4.7241	5.5438	5.3944	5.3291	5.4453	4.7312	4.9791	5.3789	8.7572	8.3424	6.0332	4.9588	5.8883	6.023	6.7698	5.047	5.6868	8.2675	6.8657	5.7819	4.6837	9.351	5.6115	3.359	4.6094	6.9343	7.1946	6.2178	6.1645	5.0461	5.3827	5.8748	6.0297	7.811	8.3264	5.8716	10.3274	6.7629	5.4653	6.1249	7.9453	6.4955	6.3932	6.8315	5.8669	5.8089	6.4216	6.7853
PF3D7_0220400.1	PF3D7_0220400.1;118	118	8.4187	4.9378	5.1514	5.1127	3.7538	7.9432	5.723	5.5586	2.9635	8.4975	4.5292	5.2384	5.1851	3.2705	7.4774	6.1102	5.9298	6.436	4.5981	5.488	8.2262	5.1695	5.5613	6.7542	5.9798	6.7622	5.1914	5.6907	5.9662	8.5178	5.2083	2.8875	6.8875	7.0941	6.4962	5.5056	4.5223	4.3154	6.2529	3.4919	7.457	5.0909	6.2867	6.9993	8.7946	8.2341	5.246	6.0376	4.1554	6.8817	7.2816	6.8137	5.6479	8.343	5.4555	6.2666	4.7447	8.8077	6.2073	4.1522	5.4022	7.5153	7.9229	6.1902	8.5984	5.7112	4.6323	6.1803	5.3111	6.3402	8.0122	4.8743	9.8563	6.8526	6.4749	5.5304	7.9042	6.2416	6.6143	9.7592	6.6222	5.1173	6.563	5.7374
PF3D7_0220400.1	PF3D7_0220400.1;119	119	8.7574	4.4403	4.3785	4.5046	4.266	7.6822	6.1208	4.0798	3.5248	8.5836	5.8102	4.7181	4.2668	3.1906	7.1754	5.1651	6.6234	2.3248	4.4269	4.9649	7.373	3.8787	4.3484	5.61	4.6106	4.8181	5.0255	5.1371	5.4356	7.8484	5.0742	4.4155	5.803	6.3966	6.2439	5.1663	4.1069	5.3851	5.6082	3.6334	5.0219	5.1469	4.8079	4.0807	8.7945	8.0177	6.3134	5.922	4.6334	4.6005	7.3863	6.2513	5.433	7.2785	5.1965	4.3999	5.153	8.3419	5.9498	10.3793	6.5008	6.1973	8.5176	4.2994	4.8704	5.496	5.1855	5.0866	5.1867	5.5251	8.2242	5.272	8.9313	5.854	9.818	5.9479	7.7623	6.6216	6.0376	7.1709	5.0501	4.8773	4.6358	4.5777
PF3D7_0220400.1	PF3D7_0220400.1;120	120	9.2268	5.8943	5.0237	5.516	4.5298	7.5185	5.6536	4.9662	3.6053	9.0778	6.1971	4.0832	5.2384	0.3334	7.1896	5.295	5.7546	8.3448	3.9662	6.4109	8.3433	4.9411	5.5049	5.4786	7.0216	6.0856	8.3361	4.6369	6.6147	7.7268	6.4133	4.5945	4.6276	6.6665	6.5895	8.8908	4.7361	6.4573	5.8125	3.0824	6.1574	4.8334	5.6778	4.673	8.7252	7.7754	6.4423	7.9639	1.848	6.5803	8.0099	4.5503	6.077	7.4287	6.1073	5.047	4.8938	7.6441	6.1318	5.5435	4.8435	6.306	8.0336	4.9026	6.2401	4.8094	3.6826	4.6118	5.735	6.8309	7.9822	4.9322	8.8992	6.1975	7.0823	5.2067	7.3713	7.5323	5.8951	8.125	5.4624	5.6256	5.4114	6.7631
PF3D7_0220400.1	PF3D7_0220400.1;121	121	9.1231	5.4118	4.925	5.9939	2.5801	7.4653	6.0103	6.71	1.585	8.0953	6.4263	6.3872	5.3625	3.7729	6.8115	5.4039	7.1107	6.6605	3.6439	7.2735	6.0702	4.7991	8.2622	5.0997	6.2772	6.2376	9.6177	4.7814	7.0201	7.0041	6.1432	7.8041	5.2304	7.036	5.9006	8.8874	4.5656	6.4947	6.0137	3.4867	7.6073	4.2563	5.7936	6.1218	8.3687	7.9226	6.1052	5.2787	2.7845	8.4477	7.4335	5.7626	5.8314	7.8888	7.9636	5.2411	5.1843	8.9939	7.3805	6.1908	6.7592	7.196	8.4317	6.9069	8.432	4.347	4.9435	5.6302	5.1502	7.4458	7.7664	5.4848	10.4275	7.576	7.8077	6.6724	6.8644	6.7999	6.8506	8.8931	5.8706	5.0492	6.6146	5.463
PF3D7_0220400.1	PF3D7_0220400.1;122	122	8.4072	7.3135	5.4637	6.7244	4.2141	5.4158	4.98	5.5877	3.9828	8.9083	5.0175	5.9488	6.7515	1.4276	5.8374	5.8817	6.269	7.3993	3.3176	6.87	5.9789	5.4598	6.2841	5.983	7.2424	4.5668	9.9968	4.8475	7.1584	6.9086	6.1593	6.2709	5.931	7.3727	5.6565	9.5477	5.6023	5.9054	4.8812	3.4423	7.2353	5.823	5.6582	6.7909	8.4261	7.0249	5.561	6.0233	4.9607	6.2547	7.6006	6.1568	4.9699	7.0811	6.5895	5.6559	5.2118	8.3077	7.4509	6.5331	5.2032	8.6133	7.0617	5.9722	7.3739	5.2612	4.554	5.3151	5.8485	5.8617	7.5618	4.3031	8.7329	7.3931	7.5965	5.5723	8.9866	6.0531	6.6971	7.9835	4.7581	5.263	5.073	7.1653
PF3D7_0220400.1	PF3D7_0220400.1;123	123	11.1613	7.0785	5.9326	8.3036	3.2327	6.7344	6.9423	7.2046	5.4634	11.4163	6.6047	7.258	8.7832	4.7623	7.5574	6.1991	8.5716	9.2292	5.054	7.0687	6.9284	6.1311	6.958	6.3363	9.0261	6.0813	11.7857	6.2596	7.8821	8.5499	6.3196	6.4468	6.56	9.319	6.0126	11.6559	5.9035	6.3581	6.0976	6.0553	6.9327	5.7918	6.9483	7.8865	10.4585	9.0458	7.1859	6.726	5.4019	9.1724	9.0868	7.2904	7.0033	9.3877	7.2113	6.1671	5.3487	9.5516	8.7863	6.9146	6.5347	9.9137	8.4813	9.7629	8.9106	6.5084	4.2472	6.4481	6.7779	7.4986	8.5677	6.3891	10.8348	9.4237	8.4625	7.0513	9.3989	7.93	9.9951	9.4435	6.8885	5.5543	6.8883	7.4319
PF3D7_0220400.1	PF3D7_0220400.1;124	124	14.6003	6.0779	5.7129	8.3872	3.854	6.5148	6.3189	5.8012	4.6346	14.8669	6.1365	7.6011	8.6443	3.6392	7.3874	5.6326	6.7934	7.8746	4.5795	5.8718	8.1161	6.0025	6.7706	5.7952	8.1458	5.0972	11.6714	4.4456	6.5768	8.9855	6.9512	6.565	5.675	8.7448	4.5059	11.3113	5.382	7.1509	6.6182	4.8856	7.0289	7.046	6.6245	7.4431	14.3135	8.647	7.0093	7.8948	4.934	8.5361	8.9561	6.219	6.4576	8.1881	7.432	5.0117	6.0512	7.0667	7.3415	7.9172	5.5604	8.9979	7.4334	8.0857	6.9871	6.4843	5.9777	5.7929	6.0834	8.2136	7.4619	6.2205	7.6071	8.7428	8.4283	4.8309	9.2598	6.6479	8.4099	8.4029	6.3496	4.8006	6.332	6.6745
PF3D7_0220400.1	PF3D7_0220400.1;125	125	9.54	6.1305	6.7076	7.771	4.6369	6.754	5.7832	5.4199	5.0005	9.9516	7.7476	8.3879	7.759	4.3313	6.5155	6.4614	6.1711	7.791	5.3165	7.3244	8.7441	6.0674	6.6389	6.5402	8.817	5.8517	10.8235	4.4101	7.8331	9.0067	6.5718	6.5736	5.7477	9.0556	5.2761	10.7981	5.3096	7.2372	7.8864	4.9588	7.5095	6.89	6.5783	7.7349	7.5408	6.3279	7.2174	6.8452	5.8161	9.1768	9.1442	6.1987	7.0818	7.3602	7.2756	6.0911	6.3334	6.849	7.5677	7.9078	6.0557	9.3865	7.5304	7.2922	7.7363	5.861	3.991	5.9186	6.6146	10.3752	5.557	6.126	8.7585	7.527	8.3039	6.5393	9.3443	7.0919	7.6475	8.3662	6.1803	4.1562	6.0435	7.2003
PF3D7_0220400.1	PF3D7_0220400.1;126	126	9.6781	6.776	6.3628	9.1555	5.4216	7.52	5.6273	6.7017	5.4155	9.4731	7.0578	8.889	8.7975	3.433	7.8764	6.5679	7.4711	8.1882	5.1953	6.8176	9.1404	6.327	7.4782	6.1865	7.7708	5.5804	11.0395	5.374	7.7353	9.5751	7.504	7.7435	6.116	9.0385	5.4436	9.9776	5.6238	7.7092	7.7762	5.6817	8.7393	7.1781	6.9677	8.7426	8.5092	5.9662	8.1339	7.5378	4.5521	9.4621	9.2099	6.7768	7.923	8.1405	7.0345	5.7926	5.79	7.6821	7.2204	6.8663	5.7304	9.1793	7.195	8.5242	8.9201	5.5132	5.6191	6.1031	6.4906	8.5764	6.7447	5.8037	9.0803	7.5119	8.3416	6.6971	9.5308	5.3165	8.6345	9.382	5.5342	6.5037	6.2227	6.8532
PF3D7_0220400.1	PF3D7_0220400.1;127	127	14.0292	7.0027	10.497	9.1342	4.8943	7.6653	6.8804	6.9132	3.846	14.3374	7.6504	10.9039	8.8156	5.2939	8.213	7.5841	6.8887	9.3789	10.9135	8.2462	8.7254	12.7644	7.64	7.3534	9.3939	5.8914	14.6921	9.7344	8.3526	9.4302	13.0861	8.1512	7.3075	10.0815	5.2067	14.7517	6.6109	9.9895	7.652	6.6418	10.2619	8.0143	6.7103	9.367	13.5833	8.4023	10.2931	7.7269	6.3544	9.3095	9.5792	6.8166	8.5163	7.9314	7.6172	8.4611	6.1619	10.3983	8.9809	9.1228	9.3996	9.9592	7.9972	8.6758	8.7656	7.7744	5.3487	5.561	7.0269	7.9997	7.0665	6.4143	10.5003	9.3578	9.0267	9.1575	10.0482	7.0039	8.5109	9.3472	9.2138	5.975	7.0899	7.7949
PF3D7_0220400.1	PF3D7_0220400.1;128	128	10.6904	7.3399	7.1436	9.077	6.0442	7.3545	7.7518	6.6021	4.5674	10.5796	8.3406	7.3659	8.7589	5.5242000000000004	7.6538	9.2403	7.2243	9.1312	5.6404	8.8604	8.8803	6.6098	8.1656	7.6293	9.6159	5.5027	11.8588	6.0319	8.8246	9.8278	8.2865	8.0659	6.5827	9.9885	6.0356	12.2693	7.4748	7.3568	8.575	7.2453	8.2115	6.4224	7.5989	8.0001	9.5727	8.0214	7.5842	9.2153	8.1204	10.0395	9.8868	7.3056	11.9908	8.0942	7.9933	8.0287	6.8891	7.78	8.1354	8.3323	7.5632	11.0985	8.011	8.6234	9.6205	6.9686	5.2802	6.7654	7.4347	7.3343	6.1603	6.4264	8.4731	8.5782	9.1251	7.6521	11.2791	7.1598	8.0054	10.6569	6.9998	5.6153	7.4427	8.1368
PF3D7_0220400.1	PF3D7_0220400.1;129	129	9.5161	6.2399	5.726	8.1416	6.0389	6.4243	7.8972	7.5321	6.811	9.4912	6.4835	7.1044	8.6887	5.2987	6.0312	7.8925	7.6502	9.1222	6.2519	8.6366	7.1937	7.0429	9.0152	8.5751	9.6086	6.3087	12.1786	5.7708	8.8694	10.1909	8.0437	8.868	7.9066	10.2367	6.0702	12.563	7.5247	6.3226	6.9813	7.2079	7.6774	7.612	7.916	8.8469	9.5415	6.5099	6.5495	8.1277	8.0207	9.7677	9.6659	8.182	8.9322	8.0076	7.9178	6.6033	5.732	8.0533	8.9873	8.8066	8.4239	11.3345	7.9425	9.4996	9.9361	7.8955	6.2464	7.967	9.214	6.4111	6.7814	6.8863	9.0395	9.4662	8.9224	8.219	10.7634	8.6685	8.5832	11.2495	7.5626	6.3695	8.7021	9.6677
PF3D7_0220400.1	PF3D7_0220400.1;130	130	10.1942	9.1555	5.8992000000000004	7.4258	5.6551	6.6626	5.844	6.9924	5.3992000000000004	10.5512	7.1398	8.569	7.7399	4.645	6.7398	7.9156	6.8112	6.1898	6.2826	6.5774	8.2491	6.6368	7.4444	5.6551	6.671	4.5361	7.6472	5.7469	6.8859	9.1163	6.5792	7.4809	6.751	6.6706	3.9937	8.1141	4.4581	6.0566	8.0939	8.6472	6.0851	4.235	6.8162	6.8819	9.4907	5.9676	6.4479	7.6339	5.5188	6.5113	7.053	6.7032	7.7695	6.3112	6.363	5.9241	5.9977	6.4619	6.06	6.555	5.9107	9.1321	6.5228	8.1643	8.065	6.6939	4.2234	5.9493	8.3466	7.1464	5.0947	6.2647	7.6811	6.3203	7.2989	6.9281	9.5181	6.7707	7.8843	7.6064	6.8279	5.7777	6.1092	8.1256
PF3D7_0220400.1	PF3D7_0220400.1;131	131	7.9741	10.1408	5.233	6.1262	5.5361	6.6924	6.093	5.0277	4.6076	7.5531	6.5534	6.2317	5.9875	4.2479	6.1841	7.09	6.4439	2.8914	5.3005	5.5261	10.1155	6.4647	6.5242000000000004	6.4538	4.6536	5.6767	5.3505	5.7597	5.6741	9.3679	6.5578	7.0349	6.9819	6.2612	5.1152	4.0875	5.0828	5.8092	7.1867	8.6222	5.3169	5.3512	5.8748	6.1081	7.1417	6.598	6.0014	6.9457	5.2238	6.1357	6.4241	5.9449	9.2614	5.7082	5.8555	6.0378	5.0764	7.2037	5.1611	4.2743	6.414	7.3848	6.7975	7.5435	5.6845	6.3065	5.3273	5.7708	7.7981	6.9949	5.5157	5.4403	9.1094	6.6128	5.4346	7.1468	8.3333	6.539	7.9358	7.6885	5.4998	5.7024	6.0146	7.6851
PF3D7_0220400.1	PF3D7_0220400.1;132	132	8.0687	6.7417	5.9736	9.9968	5.0303	6.0607	5.925	4.9392	5.6741	8.4061	6.4165	6.3223	10.0067	2.6915	5.3782	5.7584	6.0877	5.0824	5.1731	6.3036	7.9418	9.049	9.434	5.4912	5.7758	4.0426	4.0781	5.8331	7.2273	7.8752	9.2835	9.8077	7.0396	6.7674	5.3096	4.9551	5.295	6.6992	10.5476	6.1853	6.747	4.9298	5.4182	7.2542	6.6057	6.057	6.1497	10.1645	4.5097	5.5311	5.5367	5.1239	7.3627	6.9823	4.9551	5.2847	4.4867	6.1344	5.9167	5.578	6.229	7.3443	6.7613	7.4155	6.4221	6.7316	5.6625	5.527	7.5075	6.1365	6.2012	6.0146	7.1099	5.3572	5.8392	7.1702	7.3422	5.9477	8.0158	6.6304	6.3509	6.0224	5.9871	8.2335
PF3D7_0220400.1	PF3D7_0220400.1;133	133	9.4235	5.9823	6.6778	8.234	4.847	5.14	5.5853	5.8153	4.327	8.8179	6.3069	5.295	7.9952	4.4893	5.6927	5.8615	6.2917	4.541	5.1835	6.742	7.257	5.2563	7.3866	5.7344	6.7608	5.477	5.5726	5.7613	6.1268	6.5127	7.4198	7.2284	6.0177	6.0902	6.3696	4.2532	4.7076	5.814	6.275	4.3391	9.0497	4.8344	6.5895	7.6678	7.7597	6.0987	5.478	7.0051	4.4423	5.9572	5.8068	5.1379	6.1841	6.3821	5.839	5.5692	6.0213	7.1567	6.2161	5.3719	6.1526	7.1227	6.2327	5.6197	6.4857	5.978	4.8679	5.292	7.7967	5.5632	6.2213	5.9186	8.1704	5.9971	6.784	6.43	7.2908	6.2672	6.4355	6.5472	6.0036	4.7692	6.3911	7.255
PF3D7_0220400.1	PF3D7_0220400.1;134	134	7.803	6.4276	12.4487	6.4864	5.3726	5.8117	5.3642	5.9262	3.859	7.2776	5.0466	5.6719	6.5441	4.1691	6.3878	5.2731	5.8782	4.6106	5.477	7.588	6.5187	6.2378	5.706	7.0219	7.5708	4.8237	4.8032	6.1942	8.6553	5.7458	6.9331	5.5413	7.003	7.5939	4.9855	5.0605	7.6924	6.2327	9.7917	7.241	4.5916	5.4168	5.7565	7.2067	6.4482	5.4816	7.2551	10.037	4.7065	5.8681	7.23	5.9752	4.9686	5.9662	6.0715	6.3107	5.0531	6.4172	5.5283	5.6473	6.1133	6.5089	4.9155	7.8989	5.1707	5.337	4.2032	6.0453	7.8751	6.0512	6.5783	5.5494	6.1657	5.7043	5.4266	6.9797	7.1695	5.6511	7.396	6.0512	4.3771	5.9803	6.2344	8.2106
PF3D7_0220400.1	PF3D7_0220400.1;135	135	6.7943	4.7793	5.4469	6.251	5.6713	5.9658	4.8171	5.2357	3.9098	7.1961	6.2114	4.811	6.0317	4.5892	6.1033	4.9882	5.3448	3.7355	5.5814	5.7087	5.3234	5.7252	5.8856	5.9314	4.3604	4.2357	4.0609	5.0579	6.2778	6.2165	5.9572	6.1585	5.7306	4.774	4.7425	4.7252	4.9686	6.3551	5.1177	4.0531	4.7049	5.1859	5.8572	7.6015	7.3397	4.6571	6.6964	4.841	4.6599	5.2215	5.2935	3.8022	4.4607	6.9529	4.4705	5.8567	4.7274	5.6642	5.2353	3.8043	4.9621	5.2475	5.9516	5.5173	5.5441	4.9467	4.6311	5.4906	6.4123	5.3854	5.6628	5.5132	6.015	5.2791	5.3576	5.848	6.8774	5.6918	5.8938	6.1723	5.7698	4.7975	6.3801	8.1179
PF3D7_0220400.1	PF3D7_0220400.1;136	136	7.0123	5.438	5.1081	5.128	5.1027	6.323	4.3074	4.8099	7.0198	7.0164	8.5944	5.0904	5.7306	2.797	6.2604	5.3572	5.6631	2.5236	5.3927	6.415	6.7092	4.2172	4.3723	6.2811	4.7382	4.0522	4.8084	5.3266	6.7225	6.1252	5.4555	4.3356	5.896	5.0299	4.796	4.204	4.7772	5.3266	5.0777	4.6064	4.0321	5.6349	5.5692	6.9683	5.68	4.3764	5.5463	5.4205	4.5981	5.1727	5.2828	5.359	4.995	5.6548	5.0879	5.5129	7.1481	5.7153	5.7903	5.1791	8.2495	6.6431	4.7592	5.4195	5.204	6.0431	5.3023	5.1144	7.0656	4.8395	5.753	6.7646	6.0527	4.9449	5.9598	8.1781	6.897	5.4909	6.6663	5.6188	4.0875	5.2806	6.3799	7.5603
PF3D7_0220400.1	PF3D7_0220400.1;137	137	6.772	5.4026	5.2342	4.9088	4.8836	5.0308	5.7793	3.7004	2.9982	6.9439	5.7658	4.554	4.554	4.3023	5.1957	5.3005	5.4439	4.7065	5.3611	6.9471	5.4472	5.9366	5.2961	5.4118	4.9449	3.3646	5.5251	4.5065	6.4548	6.1167	5.6614	4.263	6.5155	4.9713	5.1522	3.7388	4.3477	4.565	5.5261	3.1194	5.7407	5.1787	6.1908	7.0053	2.9561	5.5037	6.1171	6.3745	4.406	4.0712	4.9528	5.4581	5.1926	6.1348	4.6264	4.749	4.9814	6.5081	4.6076	3.4751	6.4216	6.0641	5.5558	5.1977	5.5286	5.3771	4.5981	5.3349	6.6125	5.4019	4.5856	5.4416	7.4439	5.6806	6.1807	6.5619	6.9718	5.2083	4.7756	5.6778	4.4757	3.6485	5.4101	7.0681
PF3D7_0220400.1	PF3D7_0220400.1;138	138	6.4482	6.0248	5.4519	5.0067	5.8728	5.4067	5.3056	3.9635	4.272	6.6456	7.0321	4.3219	4.7312	4.1811	4.2502	5.911	5.5151	4.2071	5.5807	5.6871	5.5232	5.4118	5.4909	6.3434	6.2625	4.8309	5.2449	4.8104	6.7544	5.4236	6.5534	5.5592	5.6115	4.9045	5.2315	3.9449	4.5928	5.6223	5.353	5.7178	4.7452	5.6803	5.6094	5.5786	5.0785	3.6415	5.5043	4.811	5.009	5.3118	4.5441	4.749	4.963	6.3311	5.5484	4.9198	5.3547	7.5503	5.3165	4.3702	5.2532	5.9486	4.3951	4.3854	5.5388	5.7787	3.9165	5.0755	6.4917	4.3455	4.4841	5.8447	7.8374	4.5735	5.2464	6.2705	6.1579	5.116	5.6038	5.155	5.1081	4.0968	5.7417	6.3448
PF3D7_0220400.1	PF3D7_0220400.1;139	139	6.575	5.9011	5.6736	5.5934	5.4874	4.7104	5.7142	4.047	5.4738	5.3975	6.3212	5.3118	5.4922	4.4396	5.8711	5.5336	5.1875	5.4944	4.8283	6.6697	6.4031	4.4653	5.2887	6.0982	5.6963	5.7895	4.0435	5.594	6.5075	5.4499	5.6519	5.5807	5.9181	5.2223	5.7669	4.3169	5.0811	5.6602	5.6545	4.7929	5.1453	6.8128	5.4767	5.1827	5.3947	4.9896	6.0341	5.8194	6.1811	5.4114	5.712	5.6168	4.9514	6.5097	5.2724	5.2067	4.6229	6.062	4.9079	5.3565	5.9467	5.2153	4.3799	5.8301	4.84	5.8948	4.9741	4.3284	6.4345	4.851	4.7814	5.7423	7.0092	6.2432	6.57	5.4634	6.0807	6.1206	5.7653	6.0849	5.9167	5.4276	5.3597	6.8569
PF3D7_0220400.1	PF3D7_0220400.1;140	140	5.6935	5.3854	5.4591	5.8873	5.5195	5.8066	5.9376	4.7845	4.7425	6.0993	4.8958	5.1375	5.1671	6.1227	4.7719	5.4558	5.7758	5.4036	4.3052	6.1367	5.9141	5.3005	5.6097	6.019	4.9588	5.7962	4.6141	5.6118	6.1177	6.2568	5.7087	4.4316	6.4441	5.4838	5.0963	2.2203	4.5777	5.6282	5.2067	3.591	5.0365	5.9153	6.5065	5.3005	5.3165	5.1453	5.8632	4.6023	5.4138	4.0036	5.3705	4.4026	4.6736	6.3771	4.8359	4.6264	5.155	5.9948	5.9437	4.0241	6.2313	4.5002	5.4761	5.636	5.1946	5.8746	5.487	5.225	6.3842	5.0764	4.8595	5.0334	6.7053	5.354	5.4029	6.2572	6.6833	5.6539	6.5284	5.5207	5.2987	4.6375	5.9413	7.4535
PF3D7_0220400.1	PF3D7_0220400.1;141	141	6.2378	5.5239	5.607	5.3537	5.9957	5.4538	5.732	3.2327	4.4249	6.9649	4.9011	4.9837	5.558	4.3519	5.0387	4.8032	5.6115	4.2668	5.0993	5.784	5.9667	3.6554	4.888	6.458	5.6938	5.1534	4.6548	4.6118	6.3243	5.2453	5.791	4.017	6.6221	4.2972	5.114	4.9016	5.1855	5.9984	5.0023	2.4777	6.1043	6.8608	5.7674	5.2806	5.4744	3.9718	6.288	3.9364	3.9467	5.851	5.9338	6.0152	3.0942	5.8324	5.1318	4.393	5.2642	6.7799	6.3726	5.684	7.4901	6.0858	4.9653	5.7366	5.8379	5.72	4.7409	5.5361	6.6781	5.3789	5.5874	5.4581	6.1795	5.9514	5.561	6.2748	6.5097	5.8056	6.0139	6.049	5.9449	4.8283	6.1725	6.6066
PF3D7_0220400.1	PF3D7_0220400.1;142	142	6.7285	5.6682	6.09	5.8753	5.8572	5.3023	4.8895	5.3698	4.7279	6.69	6.3983	6.0581	6.2159	5.0613	4.887	5.6837	5.0072	5.1098	5.1863	6.7238	6.3549	5.1871	5.812	5.0488	5.4604	5.0849	4.8379	5.3431	6.4468	6.6326	6.6199	6.8345	6.7018	5.6977	5.7793	4.1906	4.8415	5.7431	4.9279	4.607	4.3799	6.7497	6.1715	5.4725	5.1218	5.2731	6.5091	6.6727	4.6582	4.3052	5.6993	4.8958	4.7645	6.8036	4.9269	5.4512	5.2521	7.5181	5.6812	5.6954	5.4496	6.189	5.8795	5.7279	5.6727	5.6082	5.0815	6.0868	7.5021	5.3642	5.2795	5.6614	7.5645	5.1396	6.1481	6.2992	6.4512	5.9526	6.4259	6.0917	5.0768	5.1247	5.921	7.4679
PF3D7_0220400.1	PF3D7_0220400.1;143	143	7.3927	5.3646	6.0112	5.0879	5.4578	4.7436	5.9807	3.6982	4.9864	6.0885	5.4525	4.5844	5.0993	4.4899	5.8068	4.4757	4.811	5.3614	5.4279	6.6276	6.4548	5.774	5.093	5.9516	4.7279	4.6235	4.1497	5.4443	6.6459	6.0248	5.5242000000000004	3.6565	6.1235	5.6823	5.5804	2.5777	4.712	5.6536	5.3252	6.1552	4.2578	6.4431	5.2873	4.8953	4.9662	4.4809	6.0047	6.504	4.3291	5.6221	5.4279	5.4063	4.7597	6.2261	4.4039	4.1659	4.8625	6.1959	5.9526	4.5148	5.9248	6.6606	5.3607	5.0308	5.596	5.3284	5.4643	5.2638	6.5103	5.4861	5.3667	5.2067	7.4468	4.8963	5.4107	5.634	6.759	5.5756	8.3183	5.3089	5.9528	5.3074	5.4232	6.7988
PF3D7_0220400.1	PF3D7_0220400.1;144	144	5.5226	5.9948	5.5113	5.6375	5.2273	5.1863	5.4002	5.5078	5.7856	6.1601	4.2219	5.9921	5.1077	5.9388	5.1731	4.4236	5.8037	4.796	4.8465	6.3052	5.812	4.6141	4.6775	7.2591	5.3194	4.9741	4.844	5.2032	6.0376	8.2133	5.1715	3.332	7.08	5.8293	3.5981	4.3813	5.114	5.5826	6.3973	5.1018	5.3212	5.9418	6.0961	5.9642	3.2972	5.0483	5.6687	5.5376	4.5807	6.4501	5.1506	4.5753	2.3103	5.9916	6.4162	4.9782	5.4259	6.759	6.0853	4.7708	6.193	6.4678	4.9449	5.2593	7.286	5.2102	5.7677	5.517	8.0419	6.2474	5.4715	5.7175	7.3942	5.2165	6.1973	6.2963	6.4603	6.4775	5.9442	6.8254	5.5024	5.1119	4.9227	7.4611
PF3D7_0220400.1	PF3D7_0220400.1;145	145	7.1347	5.337	5.4979	5.9837	4.9891	4.7756	5.591	4.6235	4.1043	7.4944	5.9507	4.8773	5.1699	4.0858	4.5892	5.5046	4.121	5.3462	5.3431	6.3116	6.7852	5.0742	5.6559	5.6129	5.825	5.5014	5.6736	4.8304	6.1759	6.7002	5.889	5.5075	6.7695	5.1886	5.5106	4.8379	4.373	5.4366	6.6834	4.5065	4.84	5.1835	4.1731	5.3999	5.6803	4.5373	6.2826	6.7592	4.3604	5.3147	5.8795	5.1985	3.2972	6.228	5.694	5.6562	5.4165	6.4444	5.7358	5.5021	5.6685	7.1618	4.568	5.3716	5.8306	6.4341	5.2498	5.0215	7.3784	4.211	3.2957	5.0094	7.5738	4.9241	6.097	5.9383	6.9595	5.6772	6.1853	6.0736	5.0968	5.6929	6.1266	7.5606
PF3D7_0220400.1	PF3D7_0220400.1;146	146	7.0927	5.8288	4.8753	5.9796	5.6064	5.72	4.8748	5.2067	4.3477	6.3605	5.6112	4.9505	6.2106	4.5447	5.9217	5.6337	5.4588	4.9122	6.0809	7.1775	6.1022	5.2311	6.0798	6.3682	5.2223	5.2498	4.2479	4.8938	6.5303	6.2401	6.5644	5.3834	6.0088	5.9605	5.1064	4.6904	5.1843	5.4413	5.811	4.7366	5.5364	5.6685	5.4439	5.6918	4.6124	5.8326	5.4413	8.6903	3.8953	5.441	5.904	5.5416	5.4446	6.5993	5.392	5.7729	5.3944	8.3801	5.6097	6.1851	5.7353	6.2261	6.488	5.6528	4.8802	5.5738	4.9869	4.4463	8.464	5.5472	5.7837	5.7013	8.9746	4.354	5.0772	6.4107	6.9712	7.0837	6.6177	4.995	5.2277	3.6005	6.2826	7.9781
PF3D7_0220400.1	PF3D7_0220400.1;147	147	6.9204	6.281	5.7737	6.4138	4.9955	5.2184	5.6968	4.6299	4.5534	6.0613	5.434	5.1396	4.8104	4.0849	5.2847	5.2036	4.6798	5.0509	5.823	6.634	6.7075	6.1334	5.9669	5.7186	4.9919	5.157	5.14	5.1375	6.6878	10.4912	6.978	4.7219	6.0727	5.3041	6.5018	4.3964	5.4453	5.1181	5.7385	5.3374	4.9745	6.0119	5.5342	5.9071	4.3248	4.2426	5.4604	5.5037	4.8728	5.5447	5.9642	5.8037	3.9561	6.2767	4.844	4.9472	4.6352	8.1276	5.5484	4.7629	6.0757	6.575	5.3491	4.5385	4.855	5.6837	4.7474	5.7573	8.0999	4.7845	5.1309	4.9941	8.6453	4.3001	6.2843	5.2203	6.9594	7.2236	7.1869	5.8336	4.6118	5.6699	6.278	7.4885
PF3D7_0220400.1	PF3D7_0220400.1;148	148	7.0007	6.1383	9.8137	6.621	4.8334	6.1671	8.1494	7.4354	5.8875	7.3027	5.1735	7.2931	6.0472	4.9718	7.2581	9.406	6.2519	9.5345	5.7586	6.9452	6.6921	4.935	7.0269	7.463	6.7089	6.4502	4.5472	5.1514	6.6515	11.9903	6.7156	6.339	7.3718	7.3927	6.7646	4.0849	6.4234	5.9458	6.2483	5.3012	5.6761	4.5534	8.2092	9.3301	6.8744	6.6446	5.6946	6.2188	6.6676	5.6291	7.4015	8.0568	6.3125	5.4647	7.7726	6.2305	5.133	7.9597	7.3655	8.2459	5.546	9.3902	7.0593	4.8374	6.7027	8.1657	4.5564	6.3334	6.5315	7.2588	6.0085	5.68	8.6547	7.6193	8.6367	5.9586	9.0604	5.9038	6.1558	7.4744	7.6843	4.2441	6.4476	7.4238
PF3D7_0220400.1	PF3D7_0220400.1;149	149	6.8874	6.0982	7.2321	5.4731	5.2731	6.8853	6.4398	4.2502	3.8758	6.2836	6.0085	5.8555	5.1432	4.6915	5.3484	6.1679	6.025	5.9782	5.8792	7.0102	5.9946	5.6444	5.7479	6.0603	5.8032	4.9709	5.3441	5.6273	6.4535	10.7968	5.5635	5.7568	6.42	5.5289	5.1218	4.3716	5.7479	5.5595	4.8074	5.3345	4.4195	4.859	5.0479	6.6559	5.8189	5.1198	5.4764	6.4571	5.7018	5.6153	5.6479	4.9968	4.8395	6.1886	5.3899	5.5689	4.9928	5.8914	5.5113	6.3593	6.1663	6.8884	5.8326	5.3854	5.6702	5.8079	4.1619	4.0391	7.4417	5.7385	5.1123	6.4335	7.658	5.0798	7.7253	5.6085	7.4558	7.0491	6.6072	6.283	6.0275	5.0734	5.1326	7.649
PF3D7_0220400.1	PF3D7_0220400.1;150	150	6.3212	5.8831	6.1252	5.3277	4.2735	5.8445	5.0347	4.917	5.3597	6.632	5.5429	4.7751	5.8447	3.7257	5.704	5.488	5.9821	4.3861	6.1681	6.9654	6.5697	5.8058	4.5503	6.2259	5.0841	4.7377	2.991	5.7385	6.8681	9.3469	6.3823	3.8649	6.4033	4.9274	5.983	5.2114	5.2396	5.9732	6.087	5.2307	3.5898	5.1285	5.4696	5.4043	4.9383	5.1043	6.6678	6.4757	5.8094	5.2407	5.6803	5.85	3.6076	5.7916	6.5356	5.0076	4.1667	8.3091	6.0557	5.8672	5.3291	6.5679	5.4848	4.888	4.9477	5.4617000000000004	5.0841	4.9069	7.721	6.235	5.8758	4.9676	6.7731	5.8425	7.6626	5.7777	6.9788	6.7956	6.5526	6.1299	5.7358	4.354	5.8169	7.0581
PF3D7_0220400.1	PF3D7_0220400.1;151	151	6.2655	5.8079	6.726	6.292	4.7996	6.11	5.3579	5.9623	4.0815	7.1921	5.7093	5.6614	5.7214	5.5656	6.9131	5.9103	5.5726	5.6899	4.846	6.9494	6.4643	6.1524	5.903	6.3646	5.8232	6.0398	4.5379	4.6129	6.3379	9.5115	6.2228	5.0448	6.9717	6.4175	4.5969	4.1859	6.0738	5.9136	5.7206	5.7469	7.0973	5.5671	6.5176	5.5326	5.9409	5.9484	6.4547	6.1102	5.7525	5.073	6.192	6.7831	4.7131	6.3062	6.1821	5.826	5.1194	8.3584	6.6347	7.4273	5.5558	7.0738	6.6323	5.8706	6.2733	6.0101	4.9745	8.2387	7.744	5.9345	5.7568	5.7024	6.7736	6.087	9.6333	6.0757	7.0296	6.9712	7.0248	6.8886	6.0775	5.0201	7.9261	7.7646
PF3D7_0220400.1	PF3D7_0220400.1;152	152	7.064	5.9255	5.9853	6.0972	5.0396	6.3359	6.0898	4.8664	5.3067	6.6097	5.0858	5.9505	5.4033	4.7975	5.8659	6.824	5.7054	3.857	5.8565	7.2599	6.0944	6.1524	6.0635	6.4874	5.7401	4.7054	5.3906	5.1811	7.1195	9.0978	6.7221	5.2199	6.9027	5.8748	5.0989	4.5091	4.8644	5.7398	5.5506	5.4212	4.9359	4.7544	6.4239	9.8103	5.6226	5.2649	5.8873	5.4555	4.565	4.7501	5.1989	5.8545	4.6622	6.2474	4.712	4.7268	5.1436	7.1498	6.5206	5.9925	5.1969	6.5783	5.5398	5.7684	3.9736	4.373	5.43	7.3587	8.1636	5.7417	4.4803	6.1837	6.3151	6.0609	7.9846	5.2839	7.1951	7.024	6.3185	7.2597	4.0747	3.9336	7.5047	8.2061
PF3D7_0220400.1	PF3D7_0220400.1;153	153	6.8492	5.0121	5.5524	6.0477	3.5632	6.7816	5.9855	4.9079	5.5607	6.9012	5.8298	6.0802	5.5376	4.607	6.6716	5.2705	5.2196	4.839	6.2089	6.7735	6.1309	5.0317	4.9959	5.6115	6.0603	4.0179	5.4848	5.6882	6.1125	10.9491	6.7065	4.0027	5.5662	6.2559	5.7109	4.3519	4.2024	6.4356	5.3302	4.4195	5.0828	5.2238	5.4016	7.2473	5.0135	5.5702	7.3884	4.9331	5.2494	5.1202	4.7279	5.4182	4.2683	5.087	8.9527	5.7858	5.671	6.516	5.3147	7.0739	4.5595	6.2891	5.3512	5.8831	4.4899	5.8384	4.7175	7.4421	5.9181	9.3507	6.2963	6.2407	6.3983	5.7374	8.0767	4.5273	6.8968	6.0685	5.9326	5.6854	3.7887	4.5601	7.4356	6.1661
PF3D7_0220400.1	PF3D7_0220400.1;154	154	6.6266	5.437	6.2966	5.235	5.9498	8.1309	6.0321	5.218	6.4939	7.0934	6.6207	5.6288	5.3448	4.8777	7.4159	6.6197	6.1679	5.0976	5.6413	5.7203	6.2957	4.8831	6.5636	6.3731	5.7605	7.3249	3.1969	5.0475	7.021	8.7579	5.4886	6.6854	5.8572	6.5904	7.6278	4.9575	5.5094	6.47	6.2515	5.9179	6.511	4.6565	5.8654	4.7908	5.7751	5.5546	7.3632	5.2581	6.0843	5.0374	5.2284	5.8714	4.8704	5.4492	7.5624	5.7431	4.275	6.7444	6.0361	7.8367000000000004	5.0751	6.8154	5.7415	5.673	5.8306	6.8903	4.1077	7.8113	4.7527	6.6459	5.3558	5.3981	8.6013	4.8565	7.9382	4.9612	7.5881	5.5668	6.097	7.0058	6.2487	4.6118	8.8887	4.9745
PF3D7_0220400.1	PF3D7_0220400.1;155	155	6.8561	5.8826	5.9667	11.2046	5.1305	6.4888	4.7452	4.5625	4.292	7.5808	6.8786	4.6719	11.4196	5.1268	6.1651	6.0108	3.7225	6.779	4.8455	6.7094	6.5661	3.9644	4.8369	5.2296	2.9598	5.2106	5.541	4.756	6.9787	7.2637	5.0435	3.8135	5.5817	4.7479	4.5329	4.278	7.2383	7.6302	4.9519	2.8258	5.0917	4.3964	5.7257	6.9819	6.3116	5.9404	7.5911	4.9359	4.0934	4.26	5.1562	4.6427	5.2987	5.8812	8.0845	5.5204	6.3368	6.1181	5.1938	7.0121	5.4192	6.3937	5.1412	4.5862	6.5385	6.3464	5.1803	7.6431	4.4155	8.6839	5.4663	6.1146	5.857	5.1799	7.7177	5.7192	7.8968	5.7631	5.8482	5.2869	4.9444	4.1497	8.2731	5.1094
PF3D7_0220400.1	PF3D7_0220400.1;156	156	6.5804	6.1777	5.4983	7.8377	3.9439	5.0259	5.704	6.9233	5.3923	7.1367	7.5101	6.0618	7.3033	5.4463	5.3882	4.4482	6.7429	7.9739	5.2168	6.5014	5.5607	5.93	7.1131	6.0448	6.0224	4.2118	5.1882	5.5515	7.2272	5.9481	7.0661	6.6032	5.3681	6.342	5.3158	6.541	6.068	6.8485	5.9547	4.9575	5.1938	4.3978	6.3856	6.922	6.0453	4.8369	7.0879	5.6616	5.2578	5.4915	4.6053	6.1447	4.8718	6.0277	8.496	4.846	6.1477	5.749	6.1701	7.3808	6.3413	6.4246	6.72	4.9345	8.8351	6.152	5.3614	7.8386	6.1655	8.1937	3.8329	5.3452	6.7914	4.9891	7.8561	5.4097	8.2149	4.9533	6.2081	9.0823	6.135	4.9336	8.5817	5.5198
PF3D7_0220400.1	PF3D7_0220400.1;157	157	7.0053	8.2561	5.7274	6.2357	4.9718	5.9016	5.0457	3.9021	4.3576	6.4976	6.3368	5.9839	6.4216	2.7268	5.7962	6.3961	5.4696	6.3719	4.2869	6.1989	6.4248	4.5466	7.9838	6.0433	5.3954	4.0018	6.2085	5.0605	6.8938	6.6744	7.0334	7.7653	5.4185	6.264	4.8171	6.2369	6.1999	5.5613	6.4683	7.293	4.4502	5.8968	5.8271	6.111	5.9968	5.7401	5.0032	5.4343	2.9336	5.4502	5.9381	6.1577	5.3377	5.5503	7.3498	4.6921	5.9369	6.1418	6.074	8.912	4.8895	7.1715	4.0875	5.8659	7.3431	6.5048	5.238	9.0974	5.07	7.5995	4.2623	4.9269	6.8953	5.8795	9.8514	5.5531	8.4948	5.0755	5.4472	7.8123	6.5702	4.1627	9.8454	3.9011
PF3D7_0220400.1	PF3D7_0220400.1;158	158	6.3125	5.876	5.2865	7.591	3.6473	6.5127	6.2604	3.6427	4.2311	6.247	5.3473	5.8153	7.4606	4.0704	5.4906	6.419	5.5385	4.375	5.5561	6.6296	6.5014	7.5104	5.9889	6.152	6.1054	5.2472	7.5719	5.6682	7.0902	6.0652	8.5776	5.1018	5.2044	5.8535	5.213	7.5703	5.8699	5.337	5.3947	4.975	3.3045	3.5874	6.6197	8.1715	5.1811	5.3802	5.6398	4.841	5.6519	4.4607	8.273	7.0983	6.3114	5.1607	5.8415	4.2487	6.1884	8.9198	6.3395	9.0155	4.846	6.8629	5.9165	5.5141	4.6814	6.8259	4.9486	10.6683	5.5211	6.1675	1.157	5.9709	10.1288	5.9789	9.9976	4.7015	8.685	6.2236	5.7509	5.9409	6.4092	5.2506	11.7281	5.285
PF3D7_0220400.1	PF3D7_0220400.1;159	159	7.2275	5.8863	5.029	7.2632	4.557	6.2804	6.281	5.0622	3.1969	7.3957	6.9158	7.3415	8.0293	6.1673	7.0833	7.2482	5.4653	4.2219	4.4443	7.1083	6.34	5.3526	5.5509	6.5347	6.0635	6.0383	9.6253	4.8395	7.8146	6.8391	7.3425	6.0385	7.5027	6.6085	6.3702	9.657	7.257	6.7451	5.6418	3.7038	4.5699	5.6954	9.8725	8.8576	7.3498	6.6967	6.3916	4.8679	4.8329	6.1114	11.0566	10.319	7.0896	6.9767	5.6568	5.4168	7.2403	9.5051	6.577	6.839	5.7929	8.0964	7.7926	6.7234	7.9239	7.153	6.3289	10.8885	4.9255	5.8452	4.7388	7.3445	10.957	6.4952	8.2267	5.5444	8.6963	8.3698	7.2507	9.1912	7.7013	6.8071	11.6545	7.4461
PF3D7_0220400.1	PF3D7_0220400.1;160	160	6.5162	6.288	4.5211	6.6645	3.3262	6.2887	4.8733	5.2627	4.2257	6.7471	6.5978	5.9768	6.3516	4.6971	5.6918	5.6786	4.157	3.8258	4.8782	6.4665	7.2698	5.9702	4.8395	5.8135	5.5583	5.5996	8.7057	5.1807	7.0735	6.5272	6.7955	4.9612	4.8053	4.985	4.0179	8.7233	5.7211	5.8582	4.6456	3.7538	3.6135	3.9709	6.049	7.6769	5.985	5.4899	5.9189	6.3098	5.2612	6.9488	11.4675	6.0184	5.8938	5.8316	6.0279	4.7766	5.438	7.4972	5.2657	6.0516	5.3363	6.0175	6.4163	5.8885	9.0674	7.0362	7.0362	5.5053	5.2994	5.1886	5.1691	4.853	8.522	5.5537	6.2077	6.6855	8.5826	6.1268	6.2436	9.6991	6.878	7.7037	6.3163	6.5021
PF3D7_0220400.1	PF3D7_0220400.1;161	161	7.7471	6.8891	4.5135	6.7838	4.295	7.1397	6.3208	5.4436	4.2994	7.1758	6.6574	4.8135	6.5812	2.1408	6.4423	6.3487	5.4439	4.8909	4.6781	6.7546	8.2722	6.0319	5.0955	8.351	6.0887	8.3535	8.8416	4.7991	8.0334	8.485	6.4857	2.5969	10.3255	6.5024	7.9613	8.0682	5.6656	5.6441	5.2813	6.0407	4.1119	7.4072	6.7498	8.2492	6.5756	6.3167	5.1449	6.1589	5.2415	7.4199	6.4249	6.0255	5.2145	5.5223	5.8253	5.5919	4.1851	7.857	6.0811	5.7655	6.3553	11.1432	6.2994	6.3646	10.2895	6.732	5.6528	5.9853	6.2496	9.3441	4.8895	5.6401	8.641	5.7268	6.1075	7.0044	10.4279	7.7534	6.8757	10.9762	7.0139	5.3259	7.4023	6.7328
PF3D7_0220400.1	PF3D7_0220400.1;162	162	6.6036	6.5916	5.9392	6.8935	3.1587	6.4231	7.0909	5.3277	1.8197	7.1463	6.4524	6.1829	6.9313	4.9509	6.6113	6.7354	5.9406	5.4861	4.8831	7.6936	7.8861	5.8276	5.6203	8.667	8.1109000000000009	7.9423	9.7093	4.0959	8.2547	8.4683	6.6666	3.225	12.4242	8.302	7.6178	8.8622	5.3806	5.4029	5.2323	3.7485	4.9612	10.7965	6.2642	8.3175	6.3431	6.3248	5.2593	5.7869	5.1461	6.2028	6.0678	6.5794	7.1011	8.2488	5.5798	6.2263	5.1387	8.9803	6.4674	5.5747	8.2166	10.9045	7.3654	6.5789	10.0271	6.1148	5.4091	4.4983	6.4182	8.127	6.1753	5.4738	8.8208	4.7856	6.0157	7.7044	10.5091	7.4553	7.0694	10.4989	6.6125	5.6369	7.1833	7.1617
PF3D7_0220400.1	PF3D7_0220400.1;163	163	7.7018	6.9841	8.3944	7.4146	4.85	8.4144	6.6578	6.2163	5.7173	7.8562	8.1596	8.1605	7.4321	5.1542	7.6052	6.8807	6.7724	6.4914	5.9914	7.7319	9.1102	4.2273	6.1514	8.9451	6.7002	8.2441	10.7954	5.3593	8.8599	9.3517	7.1457	4.3868	10.7218	7.2618	7.5928	10.3678	7.334	6.8166	6.8969	6.3185	5.5351	10.229	6.2188	8.6446	7.4536	6.9026	4.2472	7.9105	5.9224	6.3422	9.6513	6.2151	9.312	7.9147	7.5155	6.9309	5.0734	7.9773	6.1579	6.1882	7.5021	11.5804	8.4221	6.534	9.2527	7.8289	5.9162	6.1297	7.7538	8.8299	6.6378	6.6263	9.102	6.7309	6.8282	7.4248	11.5092	8.0878	7.7867	10.0338	8.8567	6.5577	6.2865	7.6204
PF3D7_0220400.1	PF3D7_0220400.1;164	164	6.7151	5.5466	5.3764	5.7087	4.8525	5.6542	4.7436	4.3785	3.6982	6.7471	6.2536	4.9312	4.4155	5.3625	5.1346	5.9873	5.2983	5.6899	5.4848	5.7181	7.1173	6.2871	5.8931	6.2621	5.2223	5.204	6.8357	4.6882	6.757	7.5633	6.0564	5.6929	8.3885	5.3103	5.5283	7.022	5.1052	4.6921	5.7509	5.6809	3.7279	9.7226	4.8904	5.0561	6.1164	6.0085	5.7173	5.842	6.0581	5.615	9.0774	6.5046	6.9226	7.0848	5.726	6.2617	4.847	6.6649	5.5798	5.7382	5.8649	8.6713	5.8987	5.3241	5.7079	6.0968	5.3423	5.433	6.4723	6.8962	5.6724	5.5711	6.9821	4.8664	6.2252	6.1665	8.3204	5.0862	6.1473	6.9676	6.7104	4.3427	5.0755	6.2836
PF3D7_0220400.1	PF3D7_0220400.1;165	165	7.2948	5.986	5.7334	5.3089	6.0654	6.7625	5.4548	5.7241	5.9449	6.4928	5.2338	6.2259	4.8768	5.6857	6.769	4.5868	5.8158	4.254	4.4121	5.8637	8.0952	4.9575	6	6.1831	5.1683	5.6395	5.2563	5.5046	6.2544	7.3013	6.1081	5.029	8.3936	5.4989	6.2403	6.2294	5.466	4.9388	5.6924	4.8304	4.2913	8.0795	4.9477	4.4476	5.7546	5.5942	6.0723	5.6778	4.9973	6.328	8.4761	4.9777	5.6088	5.7493	6.3261	4.916	5.2234	6.5273	6.2561	5.3688	5.6625	7.2749	5.9378	5.2821	6.3114	5.204	3.8914	5.1428	5.9775	7.3128	6.035	5.969	7.5084	5.3551	5.3107	6.1695	7.9032	5.0579	6.0802	7.0661	5.8602	4.3964	5.8892	6.8093
PF3D7_0220400.1	PF3D7_0220400.1;166	166	7.9083	6.6827	5.7189	6.2606	5.7858	5.5714	5.8824	5.9649	3.862	7.7321	6.4955	5.5543	5.8336	5.779	4.1922	6.2201	5.8807	3.9533	5.5795	6.8193	6.8034	5.3712	5.5144	6.4754	6.1623	6.1805	5.4029	5.3031	7.0731	6.7206	5.4896	5.1787	8.2838	5.2559	7.0863	5.3363	5.2028	5.4545	6.4788	6.6221	4.723	8.6583	4.9355	4.7944	4.9227	4.6679	6.5859	5.4825	5.7162	5.6653	7.9038	5.3625	5.0312	6.1497	5.2087	4.9635	5.7002	8.0359	5.7962	5.0431	6.4251	6.4603	5.8374	5.847	6.4487	6.076	5.8994	5.7474	6.2407	8.2811	5.8286	5.5018	8.8288	5.6918	6.0691	6.9264	7.0282	5.288	6.0367	6.2902	4.8634	5.1981	6.5957	6.7378
PF3D7_0220400.1	PF3D7_0220400.1;167	167	6.5312	5.5683	4.6662	5.4558	5.4941	5.9637	5.2521	5.1502	4.2016	6.3142	6.5477	5.323	4.5814	3.8268	5.0365	6.1886	5.133	4.4033	6.1481	5.7498	7.8366	6.0383	5.7952	6.0661	5.1934	5.854	4.2578	5.1827	6.8697	6.1623	5.0734	4.5674	7.621	4.5373	6.6616	5.31	5.7944	5.5395	5.9572	5.0798	5.1301	4.9754	4.8455	5.4986	4.859	5.0613	6.0437	5.7682	4.691	4.8753	6.731	5.1894	4.1285	6.2642	5.4899	4.6769	4.5801	7.1952	5.6008	4.0976	6.4681	6.3447	5.1301	5.0343	6.0968	5.5106	4.6611	5.0281	6.5871	6.0787	4.6294	5.7214	6.5609	5.2005	5.735	6.757	6.152	5.8037	5.9021	6.1383	5.04	5.0184	5.1583	6.1918
PF3D7_0220400.1	PF3D7_0220400.1;168	168	6.8358	6.1875	5.1997	5.684	5.7043	4.8161	5.5345	3.853	3.796	5.8736	4.2257	5.6907	5.5376	4.1473	5.6305	5.6536	6.0902	4.8079	5.9057	5.7293	6.7534	5.1635	5.0308	6.3494	6.5059	5.9026	2.8197	5.0023	6.0966	5.6337	5.5376	5.1363	7.808	5.2059	6.1278	4.2698	5.5011	5.7721	5.6444	5.2098	4.3827	5.4748	5.1851	5.9098	5.392	5.2196	5.1506	5.6704	5.7981	4.1144	6.6786	5.2858	4.8115	5.7618	5.3782	4.9676	5.0596	7.0565	4.8395	5.78	6.3944	6.1861	5.5762	4.851	5.393	4.9621	4.2133	5.0553	6.3436	6.9202	5.439	5.8255	7.4057	4.843	4.957	6.8743	6.3262	5.0862	4.9602	5.6977	5.1855	4.4529	5.0896	7.2658
PF3D7_0220400.1	PF3D7_0220400.1;169	169	7.0846	5.3388	5.9803	5.4107	5.0751	4.0356	4.1779	4.9174	5.0426	7.3586	5.1679	4.1309	5.6056	3.6971	5.0426	4.8997	5.6044	3.2765	4.98	7.0795	6.432	5.1579	4.749	5.5119	5.3519	4.9928	4.3484	5.1767	6.2598	6.4153	5.5732	5.0448	6.7283	5.647	6.4904	3.7949	4.7334	5.8642	5.5211	4.9481	4.943	6.3143	4.3169	4.2772	5.2965	4.9891	5.876	6.4239	5.6337	6.218	7.2001	5.3906	4.1367	6.0689	5.3705	5.2935	4.3183	6.6477	5.6522	5.4036	5.9699	5.5996	4.8649	5.6215	4.0224	4.607	4.7544	6.0498	5.8092	8.9327	4.2265	4.7708	8.6245	4.5141	4.9584	6.3752	6.559	5.087	6.4534	6.0875	5.7369	4.3681	5.6288	6.4653
PF3D7_0220400.1	PF3D7_0220400.1;170	170	7.4207	5.7227	6.0475	5.0312	5.3416	6.5118	5.3576	3.9791	4.975	6.4279	5.0947	5.7285	5.6126	4.6496	4.3688	6.0732	5.3709	4.9284	4.1977	6.4684	7.2104	5.1993	5.4938	6.8817	5.5385	6.2373	2.669	4.8723	5.9702	6.68	5.4783	4.6971	7.6178	5.5214	5.5656	1.7908	4.4236	5.3988	5.8032	5.157	3.9467	9.9606	5.1631	4.6628	5.4429	4.5329	6.0682	6.7964	3.2824	4.756	7.8747	4.8298	4.2373	6.2972	5.5671	5.0514	5.6407	6.6953	5.5738	4.7328	6.2615	5.9662	5.4135	5.3933	6.1001	5.0268	5.2902	5.7038	6.7214	7.9842	5.3988	5.36	8.0738	5.292	4.9891	6.5279	6.432	5.1607	6.7092	6.4067	5.4273	3.9117	5.5342	6.6141
PF3D7_0220400.1	PF3D7_0220400.1;171	171	5.7107	5.5913	6.2692	4.7634	3.7897	5.5211	4.4222	3.2884	4.969	5.8457	4.7109	5.2153	5.5984	4.4229	5.2976	5.2642	5.7753	4.3875	4.8977	5.6758	4.9741	5.6407	4.5692	5.1481	5.2581	6.6523	4.1252	5.2261	6.1765	4.0985	5.2257	4.7054	6.1922	5.7126	6.2145	4.9777	4.6713	5.4185	5.2145	5.8045	5.5326	4.4854	3.8924	5.2434	4.682	3.858	5.8644	5.8171	5.1073	4.2824	5.005	5.3954	2.189	5.856	4.926	5.0648	4.516	5.2596	5.5506	3.841	6.0041	5.9307	4.3964	5.1387	4.957	4.3234	4.6803	5.04	5.8826	6.1256	3.8104	5.5033	5.4246	5.2091	4.9796	5.6091	5.5388	4.9083	5.2087	5.541	2.5534	3.9439	5.953	5.7131
PF3D7_0220400.1	PF3D7_0220400.1;172	172	6.2733	5.8892	5.6744	5.193	4.0985	5.6381	5.8582	4.6971	3.0374	3.1144	4.8654	3.8176	4.4976	3.7323	4.926	5.0682	5.3323	3.8186	4.433	5.0224	5.516	5.6381	4.8222	5.5783	5.0365	6.6952	3.2434	4.6927	6.275	6.1245	5.0661	3.8166	5.0575	5.4915	6.4707	3.5373	3.5211	5.3352	5.9165	4.8384	4.7533	5.3295	5.0828	5.5567	4.7208	4.4502	5.5138	5.6106	3.7301	4.4673	5.2506	5.5376	8.4025	5.359	5.1052	4.3561	5.4145	4.7708	5.3768	4.7949	6.0259	5.7153	5.3865	5.5659	5.0219	5.4689	5.4182	5.9718	6.7281	5.3978	3.8659	4.8875	5.9486	5.0032	5.8987	6.5333	6.4472	5.3509	5.0605	4.9231	5.0596	4.985	5.4676	6.6382
PF3D7_0220400.1	PF3D7_0220400.1;173	173	5.4525	5.2724	5.5786	5.4799	4.9227	5.5786	4.5765	4.8777	4.6611	5.9725	5.1619	5.1675	5.233	3.2095	5.0553	5.6935	4.8125	3.2479	4.649	6.0777	6.3707	5.0777	4.811	5.021	5.5148	6.3313	4.4482	4.5392	6.1599	5.5103	5.7057	2.0108	5.6616	4.5638	5.9572	3.0721	5.3544	5.5326	5.2806	4.2772	4.7714	4.9026	4.4621	4.2913	4.9982	4.9059	5.2887	5.9502	5.0613	4.5454	4.4005	3.6206	5.7724	6.0164	5.2453	5.4783	5.1691	6.2012	5.7988	5.3565	6.2504	5.9456	5.4992	5.4135	5.1119	5.3438	4.6194	5.0259	6.5078	5.7255	3.9616	5.1699	6.4857	5.3736	5.3114	5.8612	6.5648	4.853	5.0241	5.5942	4.4356	3.5838	4.7208	5.915
PF3D7_0220400.1	PF3D7_0220400.1;174	174	5.6378	5.1627	5.0193	5.9743	5.3381	4	5.2772	5.2589	3.6519	5.7076	5.9887	5.7996	5.2075	4.4343	4.3944	4.9814	5.3628	2.8074	4.6938	5.826	6.2694	4.4522	5.8694	5.5475	5.0255	5.1014	3.3785	4.8595	6.2184	6.5829	6.5232	4.8914	5.7952	5.6061	5.6079	4.2705	4.796	5.3288	6.6015	5.151	5.4634	5.5037	4.844	5.8684	5.1457	4.7225	4.5945	5.0862	5.2388	6.2874	4.8575	5.7439	3.7677	5.9984	4.3089	4.9122	5.1473	6.4923	5.106	5.06	5.0466	6.0266	5.2407	4.8826	4.0188	5.3212	4.8455	4.9732	6.785	6.0025	5.151	4.7247	7.2236	5.0237	5.7942	5.7766	5.9639	5.2498	4.6421	5.8953	4.3526	4.7015	5.9134	7.105
PF3D7_0220400.1	PF3D7_0220400.1;175	175	6.5592	5.8009	5.852	6.2534	4.3736	5.4967	6.1493	5.1194	4.6194	5.9467	6.0633	5.5097	5.784	3.0144	4.1906	4.7866	5.1268	3.847	5.1926	6.4431	6.5706	5.5783	4.9491	5.7827	4.5021	4.7923	4.2327	5.9812	7.0631	5.9986	6.3045	3.4555	7.3081	5.9516	4.6525	2.774	5.6002	5.7769	5.8227	6.434	5.1027	5.1465	4.5385	6.1396	5.1989	4.8802	5.5937	4.9919	5.1223	5.1675	6.0103	5.9607	4.5014	6.3029	5.7197	4.8334	4.6473	6.6659	5.6996	4.7565	6.3903	6.3386	5.4647	5.6209	5.4728	5.3823	4.9227	5.4973	7.4471	5.225	3.8329	5.5323	6.7057	5.0665	5.537	6.0896	5.6476	4.9411	7.1826	6.0221	4.9882	4.0435	5.3547	6.5326
PF3D7_0220400.1	PF3D7_0220400.1;176	176	6.1187	5.6596	5.6008	6.0132	4.7533	5.6337	5.7602	5.5835	3.852	5.3964	5.9709	5.189	5.0858	4.0286	4.2464	5.2067	5.1691	4.5668	4.7929	6.6008	6.0317	5.9336	5.2887	6.073	5.3406	5.3038	4.3212	4.1227	6.2445	6.359	5.3452	4.8084	8.0417	5.1461	4.5613	5.0444	4.7724	5.383	6.1932	4.5484	4.995	5.8079	5.7779	6.9267	5.2311	5.1252	5.7167	5.8397	5.6769	5.3789	5.922	4.6859	3.8258	6.0286	5.689	4.9444	5.1169	6.5685	6.1324	4.1643	6.1526	6.0161	5.6814	5.1735	5.0934	5.1558	4.6622	5.4396	6.4456	5.2604	5.1031	5.067	8.4607	5.1202	5.1619	7.2612	6.4289	4.1747	6.1406	5.4764	4.8639	5.2188	5.4259	6.8883
PF3D7_0220400.1	PF3D7_0220400.1;177	177	6.6446	5.4135	5.8425	6.7576	4.9074	5.917	4.9098	5.2619	4.2683	6.3954	4.8963	5.5336	4.916	4.7761	5.7087	5.5969	5.8507	5.5503	4.9378	7.3014	6.1179	5.2269	5.9369	7.0731	5.5049	6.1241	5.5242000000000004	5.5515	7.2194	6.2365	6.3496	5.1611	9.5656	5.7129	5.3572	4.9255	4.9117	5.9683	7.1657	4.5928	4.7986	5.8672	6.0394	7.0308	5.4709	4.3089	5.6533	7.1273	4.0152	5.823	5.6625	5.4403	4.1052	5.5512	5.3434	4.8192	4.2578	7.9401	5.0286	5.5481	6.8028	6.3441	5.9248	5.5641	5.558	5.5314	5.1691	5.3327	6.5931	5.4627	4.6814	6.0246	9.5091	4.8595	5.9796	6.9386	6.2089	5.9914	7.6098	6.3531	4.9397	5.7334	5.6047	7.3626
PF3D7_0220400.1	PF3D7_0220400.1;178	178	6.3823	4.9449	5.3216	4.9653	5.5635	3.079	5.0682	5.3462	4.116	5.4799	5.5423	5.2238	4.275	4.7866	3.6323	6.052	6.2221	3.8115	4.3226	7.5049	6.3005	5.3455	6.1029	7.3295	5.7164	4.8369	6.5812	5.2698	7.0694	5.7458	5.9565	4.5478	9.6032	5.3406	4.6444	6.0058	4.9505	5.4084	6.0383	4.7214	4.568	4.857	5.4689	6.7222	5.0509	5.1408	6.23	6.9418	5.1453	4.4822	6.086	6.2604	4.8425	6.3828	4.4601	5.5978	5.6741	7.8694	5.4912	5.3194	6.2815	5.6223	4.98	5.2149	6.519	5.7131	4.8982	5.0561	7.321	5.6876	5.4588	5.4558	9.3175	5.3009	4.6982	6.3586	6.7749	4.9681	7.1964	6.2739	4.4944	4.9528	5.6974	7.0925
PF3D7_0220400.1	PF3D7_0220400.1;179	179	6.5148	6.9009	5.8836	5.6032	5.9274	5.9607	5.9016	5.5046	4.7692	6.5375	5.511	5.7711	5.8809	3.3001	5.2675	5.6966	5.4158	4.8288	5.9322	7.0586	6.5035	6.1443	4.9662	7.3254	5.8387	5.1477	6.09	5.6636	7.6472	6.8108	6.2401	4.2817	9.91	5.2001	5.4232	3.7137	4.337	5.7879	6.4418	5.2559	4.859	5.9561	4.8768	6.3579	4.6747	5.1961	5.2036	7.133	5.4456	6.2165	6.2261	6.0834	6.0712	5.761	5.0431	5.684	5.5954	8.6416	6.0032	4.9588	6.621	7.159	5.5647	6.0146	6.2184	5.1334	6.5824	5.5738	7.9154	5.4532	5.4548	4.8068	9.3132	4.2411	5.8158	6.6023	6.6014	6.9651	7.4918	6.7148	5.1779	4.62	6.1574	7.6573
PF3D7_0220400.1	PF3D7_0220400.1;180	180	7.3884	6.3309	5.2071	6.1566	4.7517	5.5333	5.3384	3.7279	4.235	7.0318	5.6058	5.6792	5.5856	4.6358	4.2994	5.6488	5.2464	3.6462	6.1043	7.1363	6.2839	6.2512	6.4271	7.4868	6.217	5.2254	6.3062	5.1223	6.8179	7.4206	6.754	4.6017	9.6367	5.1926	5.7175	4.5466	4.5021	5.537	6.1661	4.9523	4.9644	6.1106	6.1914	8.6829	5.8125	5.2645	5.3971	6.6326	5.5573	4.8768	6.1001	5.774	4.9359	6.4091	5.5094	5.4067	4.9411	8.9483	5.9819	4.6375	7.3724	6.267	5.0356	4.5404	5.5289	4.7766	5.6147	4.5491	7.4113	5.2091	5.2036	5.3505	9.3055	4.6253	6.2355	6.2106	6.9732	6.7995	6.9318	6.8198	5.7926	5.1497	5.8053	7.1318
PF3D7_0220400.1	PF3D7_0220400.1;181	181	7.1908	5.8056	5.4276	7.6023	5.8535	6.1639	6.3431	4.8595	5.3992000000000004	7.1768	5.0951	5.7991	6.1793	2.6915	6.0663	5.6389	5.8357	6.4788	4.8364	7.1862	7.9509	6.0308	5.1223	7.9963	6.1313	5.4393	6.5697	4.862	7.2434	6.8775	6.7883	5.7298	10.2015	6.0934	5.4114	5.23	4.5801	5.2426	6.9396	5.3234	5.408	6.9823	6.2424	8.0785	6.378	5.8555	5.3234	7.7276	5.278	6.1725	6.1447	6.0974	4.9754	7.6746	4.9819	5.9081	4.9547	9.8907	6.7674	4.9704	7.1239	7.0509	6.5295	6.0913	6.4477	6.1406	6.3315	5.3688	8.0934	5.4063	6.7757	5.3212	11.172	4.4429	5.5954	6.1443	7.336	6.6397	7.6163	6.8723	3.6462	5.0631	7.1181	8.0051
PF3D7_0220400.1	PF3D7_0220400.1;182	182	7.3214	6.2952	5.5014	7.694	3.7929	5.9971	6.5297	6.9148	5.9172	7.5638	5.3709	5.596	5.5214	4.2817	5.5954	5.8755	7.6036	6.2943	5.7677	8.336	7.5566	5.5037	7.2077	8.338	7.1094	5.0312	7.3853	5.9819	7.545	8.7414	6.4707	7.0954	11.0622	6.3395	5.7398	6.6535	5.2338	5.0959	7.2635	7.2361	5.6415	6.8912	5.0989	7.7351	6.2726	5.4141	6.2252	7.5659	4.2071	7.8353	7.0329	8.5348	6.1459	6.9402	5.8817	7.0767	5.503	10.1921	6.8937	6.7002	6.7429	7.4596	5.591	5.7586	7.1251	6.5212	5.1247	7.3521	7.7313	5.0391	8.7474	6.3264	10.3539	5.4326	5.6032	8.2339	8.2835	7.2074	7.009	7.936	5.7501	5.7777	8.3807	8.2896
PF3D7_0220400.1	PF3D7_0220400.1;183	183	9.2627	8.6115	5.5027	7.5807	5.5656	7.0547	8.7263	9.1906	6.6172	9.5158	6.3621	5.8086	7.0852	8.7696	6.1783	8.3104	9.471	10.8348	4.8787	8.3718	10.2862	9.495	7.5282	9.7342	6.6532	7.2448	10.6419	5.5192	8.667	11.0606	11.0933	7.7371	11.6543	7.1593	7.1231	10.4622	4.9107	9.3193	8.1309	8.1342	6.2716	6.4224	7.7539	7.1865	8.9096	7.4574	7.0084	8.2521	5.269	8.8628	7.9828	10.7088	6.7966	7.1579	7.7546	8.6966	4.8314	11.2139	8.7658	7.2632	7.7417	9.4379	7.6671	7.7417	11.1515	7.9028	7.2765	9.2749	9.0784	8.2974	9.1744	7.3332	12.2208	9.0355	8.2304	7.6591	9.9065	7.2396	9.1441	11.4348	7.7715	7.4593	10.4609	8.0613
PF3D7_0220400.1	PF3D7_0220400.1;184	184	9.6152	8.6768	5.4313	4.9612	6.5984	9.2777	7.6604	8.3786	6.6372	10.2933	7.5047	7.1295	4.6786	8.9472	7.9361	7.9717	8.9022	10.4954	5.3103	7.2894	11.4254	7.9787	6.414	9.4009	6.0038	4.4777	10.2331	4.7634	7.9398	10.5964	10.0756	5.1355	11.3999	7.1642	5.9338	10.2416	6.0341	9.5111	7.796	8.4061	6.0325	4.9537	6.9018	5.7181	7.7773	8.09	9.2397	7.9189	4.7793	8.0485	6.51	10.2589	8.2352	6.3345	8.5432	8.5895	6.1983	11.6305	7.7834	6.2782	6.7361	8.72	8.7458	7.5948	9.6715	7.2166	6.467	8.1452	8.0858	9.6966	8.5544	7.5261	12.2016	7.6165	7.1619	6.8004	9.0055	7.0265	8.36	10.2368	7.3021	7.3415	9.6631	7.932
PF3D7_0220400.1	PF3D7_0220400.1;185	185	10.2615	9.9373	6.2935	6.9032	8.1378	9.4328	8.9177	9.3274	7.8813	11.5184	8.3688	8.2135	8.5236	9.8552	8.0599	8.9075	10.7186	12.337	6.0002	8.1286	11.1994	9.8609000000000009	7.2254	10.583	7.1358	8.1024	10.6301	5.9086	8.0707	10.32	11.5021	7.591	11.3706	7.6784	7.4478	11.0853	7.4927	9.9128	9.1174	9.3814	8.5056	5.7658	7.0634	7.0402	9.767	8.712	10.1382	8.8186	5.1148	9.4134	8.0939	8.2554	7.6589	7.4348	9.0593	9.8594	10.0458	12.3228	9.4583	7.079	7.372	9.9466	11.4775	9.1329	11.417	7.7023	8.0293	9.3334	9.2876	10.7776	9.6669	9.14	12.3303	8.7187	8.2786	7.7073	10.3188	10.2882	9.7613	11.5879	8.2454	9.7701	10.4644	9.237
PF3D7_0220400.1	PF3D7_0220400.1;186	186	10.7565	10.1328	7.034	7.8629	8.7253	9.8412	9.2231	9.6992	8.2722	11.4075	8.1884	9.3813	8.0658	8.8103	8.2305	10.0502	10.8828	12.7083	6.719	9.4464	11.8803	10.5957	8.1436	9.375	6.947	8.0169	11.0776	6.2532	10.0454	10.8096	11.9656	8.2635	10.1591	7.4275	8.6015	10.9742	8.3135	9.9992	9.5244	9.983	7.8168	7.0677	8.5821	6.4106	9.9051	9.8816	9.8893	9.8088	5.3323	9.6111	7.6466	8.6594	8.5303	7.8369	8.8957	11.1939	10.5134	12.9596	10.2504	6.4783	7.355	10.1149	9.5321	9.4821	10.9463	7.7128	7.6251	10.4722	9.7183	8.4213	10.1041	10.3753	13.4016	10.1664	7.2303	7.2486	11.0611	8.0324	9.482	11.4802	7.9813	8.8454	11.0213	9.5349
PF3D7_0220400.1	PF3D7_0220400.1;187	187	11.5027	8.9262	9.9369	6.8787	10.5456	9.7103	9.641	10.3012	10.3159	12.0084	6.8104	7.3591	7.6171	10.4884	8.8516	8.098	11.3993	14.5001	6.5229	11.7906	12.4924	12.8162	9.1531	10.5974	6.4687	7.7063	11.4311	8.0721	12.24	11.7209	14.3017	9.2205	11.932	6.5469	6.742	11.476	8.1363	7.4967	12.296	8.8501	8.9783	7.2765	12.0439	7.3147	10.9909	7.4448	7.4232	12.5986	5.68	9.6927	6.8605	12.8594	7.8496	7.2868	9.8172	7.3961	10.1636	14.3084	11.7808	6.7007	7.3266	11.4131	10.317	7.9911	11.2139	8.0231	7.5635	12.5029	12.118	8.7795	6.7548	11.0784	14.9071	11.6424	7.5269	7.7483	10.7124	9.0642	8.727	11.1108	7.6958	8.5932	12.4743	12.9479
PF3D7_0220400.1	PF3D7_0220400.1;188	188	11.8229	9.2401	7.6842	7.557	10.714	9.8734	9.8654	10.3706	10.4692	12.5368	6.8625	7.9792	8.5492	10.6921	9.0674	9.7039	11.9034	14.8043	9.4495	11.7629	12.0081	13.1341	7.4634	10.3986	6.926	7.3955	11.5719	9.6473	11.9107	11.3402	14.1038	6.9962	11.4765	7.0677	7.5382	11.9148	7.4853	9.4565	12.9226	7.8006	6.8119	6.1344	12.2152	7.2169	11.2687	10.7735	9.7755	13.0458	6.7218	10.7162	6.9172	12.7936	9.5711	8.071	8.6292	11.4572	11.0383	14.5524	11.4588	9.3501	7.0962	11.5606	9.6242	11.4601	10.0978	10.7255	7.9554	12.3915	12.0838	8.1705	10.3841	11.4523	14.798400000000001	11.303	10.2177	8.113	12.444	9.3066	11.549	10.4791	9.9081	8.3608	13.3843	12.727
PF3D7_0220400.1	PF3D7_0220400.1;189	189	11.7684	8.907	5.4209	7.534	9.9943	9.997	9.3066	10.5475	9.8033	12.3908	6.7814	7.3868	7.5895	10.0259	8.0613	6.6342	11.4276	14.1403	8.0826	11.9618	12.3029	11.6962	7.5275	9.9961	7.0942	8.1476	12.2388	8.4902	12.2392	11.409	13.5667	7.2114	11.1114	7.9969	8.2788	12.0956	7.2862	7.1793	12.2101	9.1434	8.4668	7.3159	12.1053	7.6011	10.4565	7.1948	7.605	12.4624	5.8792	9.8267	7.0413	12.5358	9.2386	7.6353	10.1361	5.9198	10.8773	14.0871	10.6048	7.1639	6.7247	11.4175	10.5587	10.691	10.4154	8.3688	8.1804	12.3903	11.8089	9.6071	6.877	11.1804	14.8839	10.9446	8.432	7.4581	11.7823	8.839	11.5827	11.091	8.3095	8.7547	13.3105	12.8655
PF3D7_0220400.1	PF3D7_0220400.1;190	190	11.7051	8.3348	7.7217	6.4627	10.0457	9.3786	9.0521	10.189	9.9494	12.164	6.4989	8.1144	6.9907	10.3838	7.6355	6.8773	11.9585	14.3339	5.0561	12.1432	11.985	12.1005	7.8628	9.2126	6.6433	8.9539	9.2477	7.8599	11.8186	11.2719	14.0343	7.4836	11.4231	7.344	8.4598	9.5982	5.8133	7.3689	12.6819	8.2084	8.0073	6.7396	12.0771	6.5829	11.0409	6.6304	7.337	12.8033	5.5801	8.7886	7.0647	12.4684	7.6982	7.471	9.1102	5.6109	11.479	14.3568	10.7958	7.5806	7.439	11.3661	9.6482	8.0689	10.1283	7.6394	7.7507	12.1915	12.6327	8.9794	7.4871	11.3708	14.9868	10.9459	7.4363	7.9696	11.8581	8.0123	9.1088	10.0005	7.423	8.5169	13.0806	12.8818
PF3D7_0220400.1	PF3D7_0220400.1;191	191	11.636	7.4375	5.6404	7.5306	10.2269	9.224	9.1147	10.7013	9.9352	12.33	6.6769	7.6354	8.1599	10.2536	7.9415	7.0344	11.4453	14.4396	5.087	11.9509	12.4877	12.2962	8.0537	10.6031	5.2261	9.0259	9.4895	7.9422	12.1322	11.7175	14.0266	7.5121	11.5446	6.9622	9.1173	9.2242	6.3447	7.7307	12.6893	7.64	8.9561	7.1324	12.0715	7.4628	11.156	7.3099	7.6903	12.6325	6.5458	9.0469	8.4762	12.6884	11.2621	7.615	9.9726	6.6095	11.0921	14.372	10.6163	7.3436	11.6666	11.5312	10.1887	8.054	10.2664	8.0024	7.8268	12.5133	12.1275	9.3163	6.9191	10.7341	14.9667	11.0335	8.4972	11.4411	11.8944	9.1575	9.107	10.3466	8.3083	8.365	13.3415	12.9124
PF3D7_0220400.1	PF3D7_0220400.1;192	192	11.6945	8.4522	5.7153	8.3797	10.2162	9.0443	9.1743	10.4049	9.9541	12.2224	6.4301	7.7776	9.0925	10.4167	7.3334	7.3252	11.3286	14.2482	5.7549	11.8827	12.4995	11.7567	8.3595	10.8056	6.9452	8.7837	8.7961	7.0636	12.1403	11.8481	13.7261	8.0126	11.8771	7.5424	8.7557	9.2976	6.9856	8.0974	12.4991	8.4657	8.4449	7.3065	12.4097	7.0526	10.7134	7.2444	8.1521	12.4851	5.7112	9.2052	8.2599	12.3988	7.7704	8.873	9.9076	7.1421	10.5996	14.2857	10.8179	7.8371	8.0262	11.5858	9.9702	8.7085	10.5807	7.8851	8.1349	12.4214	11.7402	9.6906	7.2706	10.7878	14.928	10.939	8.0611	8.3191	11.8515	9.1537	9.2979	11.0905	7.8924	7.9606	13.4133	12.597
PF3D7_0220400.1	PF3D7_0220400.1;193	193	12.0024	8.4358	6.15	8.4043	10.4462	9.4295	9.8811	10.5615	10.0841	12.5878	7.5495	9.3076	8.4612	10.371	7.8877	8.8073	11.7393	14.5801	5.709	12.1019	12.4772	12.8173	8.8646	11.4735	6.9001	10.2157	9.9979	8.0442	12.7037	11.9883	14.4898	8.4959	12.0427	7.8003	8.8598	9.8642	7.5713	10.0891	12.9277	8.7488	10.5078	8.0126	12.3478	7.4752	11.6143	7.0734	9.599	12.8491	6.7863	10.0394	7.2522	13.0249	7.2146	8.1549	9.842	5.5182	11.3049	14.6448	11.0055	7.6731	7.4939	11.552	9.6635	7.5359	10.4579	8.4587	8.2549	12.7969	12.522	9.4394	6.4529	10.9526	14.9725	11.1952	8.4857	7.6394	11.2511	9.424	8.9773	10.5463	8.3121	8.81	12.5254	13.2121
PF3D7_0220400.1	PF3D7_0220400.1;194	194	12.2162	9.882	7.0008	7.4475	10.4126	9.5121	9.9936	10.254	10.0668	12.6696	7.5257	7.3645	7.7097	10.7184	7.6625	8.9193	11.8145	14.5187	6.2302	12.5162	11.9617	13.0771	8.837	11.3015	6.4976	8.8765	9.3005	8.4631	12.2542	11.5128	14.2407	8.8493	11.5893	7.2541	8.4219	9.599	7.1485	8.6069	12.7926	9.5048	9.4095	7.9525	12.4792	7.5776	11.6125	7.0424	9.3961	12.9317	6.6376	9.9627	7.3627	12.8248	7.923	7.3401	9.9201	6.6696	11.1058	14.5538	10.8022	7.5066	7.2221	11.3614	10.9293	8.6477	9.8695	7.9921	8.4888	12.8943	12.5418	8.8	7.1102	11.1829	14.7471	11.1953	8.4332	7.8522	12.1392	9.8926	9.226	10.4649	7.989	8.7799	13.6269	12.8911
PF3D7_0220400.1	PF3D7_0220400.1;195	195	11.7447	10.1775	6.1697	7.6972	10.2974	9.8842	10.0438	11.3401	10.0302	12.4908	6.4226	6.3656	8.326	10.5044	7.9219	9.4326	11.9481	14.4284	5.6226	11.9664	12.2684	12.8457	8.8234	11.8542	7.8753	9.0493	9.5417	8.0699	12.3012	12.0176	14.5614	8.5818	11.2732	8.7363	8.2779	9.3726	6.811	8.688	12.572	8.9618	9.158	8.24	12.5841	8.0534	11.1849	6.7735	8.1915	12.6223	5.7477	10.1789	7.4656	12.5323	7.5913	7.7197	9.0352	6.7197	10.2325	14.3783	11.0305	7.318	6.7343	11.5289	9.9158	8.8108	9.4051	7.496	8.27	12.7887	11.4835	8.5148	7.2074	11.0728	15.0419	11.1291	8.0605	8.06	11.9516	9.1767	9.3143	10.4393	7.6941	7.8237	13.5614	12.1062
PF3D7_0220400.1	PF3D7_0220400.1;196	196	11.7476	11.113	6.5992	7.2653	10.0577	9.8909	9.6434	10.5745	9.5469	12.4037	5.9165	6.8943	7.7303	10.3744	7.7047	8.6514	11.6467	14.1825	6.2913	11.956	12.4746	12.0912	8.3817	11.2255	6.7673	8.4397	8.9804	7.4756	12.2148	11.7712	13.8652	8.1267	11.5506	7.1956	8.2104	9.0049	8.1849	7.8326	12.7082	9.7981	8.0435	7.9129	12.2697	8.0071	10.8707	7.0447	7.9811	12.4238	6.6936	9.1641	7.2396	12.6241	7.79	7.1643	8.6027	6.1094	9.8819	14.1751	10.6963	7.2614	7.2124	11.2905	9.3245	7.5804	9.1667	7.2209	7.7021	12.3044	11.9091	8.9893	6.772	10.2972	14.9437	10.9557	7.4487	7.6915	11.7593	9.187	8.6532	9.8115	7.7863	8.0482	13.3994	12.1825
PF3D7_0220400.1	PF3D7_0220400.1;197	197	11.7823	11.0648	6.1313	7.3003	10.9465	9.8937	9.7537	10.5657	10.9628	12.6474	7.667	7.7914	8.0425	11.0706	7.3402	8.2568	11.7581	14.6284	6.4496	12.1067	12.4156	12.991	9.1995	11.5137	6.9067	8.4945	8.9638	7.8197	12.5022	12.0237	14.2759	8.983	11.3639	7.7827	7.7138	9.0137	8.2316	8.5476	12.9272	10.7333	8.407	8.592	12.826	8.4133	11.2824	7.4976	8.9063	12.6094	7.5847	10.3294	7.7555	12.6334	7.9022	8.0633	10.4718	6.2022	10.3422	14.4615	10.8182	7.4137	7.371	11.6361	10.2726	8.0711	11.6781	7.5102	8.1337	12.5308	12.2307	9.7	7.4432	11.1573	14.9069	11.1663	8.7338	8.4816	11.9955	9.0243	9.0309	11.2482	8.0908	8.9364	13.4081	12.1162
PF3D7_0220400.1	PF3D7_0220400.1;198	198	11.948	12.1236	6.8292	7.0267	10.1836	10.1069	10.6149	11.58	9.7712	12.7079	7.667	8.352	7.8948	10.446	7.7262	9.269	11.8167	14.3061	6.5166	12.2956	12.5586	12.6369	8.9106	11.8057	7.4999	8.7271	9.1654	7.8831	12.6504	11.7815	14.237	8.9478	12.0057	8.0629	8.2592	9.3004	8.5758	8.5431	12.9311	11.0616	9.6186	8.7201	12.711	8.367	11.2833	7.6628	8.8327	12.4738	6.9279	9.9172	8.753	12.8953	8.0151	7.7167	10.0232	5.6232	10.1698	14.2846	10.9402	8.2203	7.0933	11.6169	10.0326	8.1898	10.2342	7.6766	7.7176	12.7478	12.3539	9.4713	7.8477	11.0114	14.9526	11.2739	10.1775	8.2223	11.8685	9.3869	9.0966	9.7879	8.0967	8.7944	13.7367	12.7164
PF3D7_0220400.1	PF3D7_0220400.1;200	200	12.377	10.4851	7.4341	7.9047	10.5283	10.0467	10.1356	10.4126	10.2135	12.3694	6.0841	8.2354	7.8039	10.9028	8.0095	8.8088	11.8054	14.577	6.4131	12.2383	12.4395	12.5539	8.5205	11.2167	6.3127	8.427	9.5666	7.8719	12.1487	11.781	14.004	8.9997	11.8575	6.2515	8.2189	9.6356	8.6675	7.5144	13.036	10.4709	8.5685	6.6585	12.6784	7.8423	11.5236	6.921	7.4011	12.6873	7.202	9.8422	7.3446	13.1604	8.3241	7.7816	9.9307	6.0777	10.2777	14.9268	11.0788	6.1373	6.496	11.5287	10.1084	8.0792	9.6377	8.0863	7.3001	12.8962	11.4942	9.2945	8.0571	11.0482	15.0836	11.2973	8.0539	7.7871	12.281	9.1416	9.2673	9.2502	8.2533	8.1764	13.5732	9.4755
PF3D7_0220400.1	PF3D7_0220400.1;201	201	11.9608	10.1392	6.4762	7.1625	10.3043	9.7921	9.7244	11.2098	9.9493	12.3211	5.394	8.0849	7.5553	10.4666	7.7621	9.7092	11.8871	14.2018	8.3297	12.2238	12.5756	12.8115	7.4393	11.142	7.1012	7.3815	9.5731	8.2069	12.1649	12.0703	13.5994	7.6478	11.52	7.614	7.4494	9.1648	7.8829	7.9975	12.8859	10.1427	9.2655	6.963	12.6277	9.8338	11.2899	7.4211	7.5729	12.5559	7.8304	9.0765	7.9336	12.819	8.4046	7.1247	8.179	7.5295	10.025	14.3295	10.7624	6.3098	6.6343	11.3358	9.528	11.27	8.9409	8.8225	7.4825	12.768	11.5408	8.9683	7.9548	9.4253	14.878	11.1392	7.5999	8.4172	11.9171	8.7031	11.5464	9.2782	8.6642	7.4758	13.4351	12.2463
PF3D7_0220400.1	PF3D7_0220400.1;202	202	11.8995	10.6409	5.3614	6.8359	10.6258	9.6604	9.6271	10.2347	10.1991	12.6009	6.4555	7.9108	6.9977	10.7404	7.1726	9.2008	11.2712	14.6137	5.6999	11.7146	12.4086	12.6296	7.4259	10.7603	5.6585	4.2449	8.2845	7.1547	11.8905	11.9029	13.9442	6.9446	11.343	6.1819	5.9107	8.3276	7.3399	7.1864	12.9624	10.5386	7.9989	5.625	12.4031	8.1734000000000009	10.8414	7.3828	7.3819	12.5401	7.1186	8.8932	7.706	12.7598	7.8531	7.42	7.517	6.3565	9.9886	14.5171	10.6261	5.6153	7.4042	11.181	8.2293	7.4989	8.587	6.9185	6.7546	12.523	11.3788	8.3072	7.9379	10.7065	15.0175	11.0856	7.5731	8.0791	11.7315	7.7992	8.1674	8.5269	7.4606	7.109	13.3569	12.2527
PF3D7_0220400.1	PF3D7_0220400.1;203	203	11.7961	10.8446	6.7042	6.3975	10.1395	9.9489	9.5459	10.4073	9.8854	12.3224	6.1721	8.3714	6.4812	10.2697	7.7586	9.3413	11.405	14.2488	5.4232	11.9687	12.7436	12.1992	7.2494	10.8982	6.3743	6.5188	8.6449	8.0702	12.4796	12.0348	13.7133	7.2565	11.8705	6.7769	7.1174	9.1968	8.3508	7.9753	12.7791	10.775	6.6337	6.5664	12.596	9.0708	10.7929	7.4336	7.9044	12.3722	7.7793	9.0795	8.9656	12.9336	8.6331	6.7446	9.7517	6.6551	10.0849	14.2829	10.9416	7.2169	11.6261	11.3068	8.4074	7.6653	10.3722	7.708	6.1723	12.5497	11.7883	9.2282	7.941	10.4207	15.0132	11.148	7.7264	11.4637	11.6219	8.5238	8.1726	9.6458	8.0415	7.5121	13.618	12.673400000000001
PF3D7_0220400.1	PF3D7_0220400.1;218	218	11.8097	10.6821	6.8785	6.8795	10.2243	7.5868	9.4724	10.4446	9.7457	12.6965	6.8496	8.1735	6.2284	10.3174	7.2105	9.6028	11.2112	14.3448	5.6982	12.044	12.5274	12.6952	8.0842	11.7861	6.1483	5.4828	9.0087	7.8878	12.2648	12.0639	14.1352	7.5131	12.1635	6.4494	7.0661	9.6045	7.1701	8.4504	12.7335	10.674	6.035	7.2644	12.191	7.986	11.4832	7.4552	7.7806	12.5203	7.1268	9.5415	6.2373	12.8988	7.5646	6.7935	9.2075	5.1977	9.9754	14.3899	10.7814	6.7155	6.7419	11.5759	9.3423	6.4173	9.007	7.4268	6.3388	12.7172	11.7803	9.3033	7.5454	10.6067	14.9677	10.9908	7.0092	7.9741	12.0847	9.5793	7.7052	8.6594	8.0965	6.8532	13.498	12.4164
PF3D7_0220400.1	PF3D7_0220400.1;219	219	11.9385	10.707	5.9916	7.0501	10.2338	8.4973	9.5986	10.339	9.8487	12.4681	6.7448	7.4785	7.4661	10.4418	7.1919	10.5061	11.476	14.2975	5.856	12.333	12.777	12.3025	7.452	11.6139	6.6402	6.5073	9.6279	8.1401	12.5448	12.1283	13.6903	6.8622	11.622	7.7092	7.1322	9.7036	6.4718	8.6657	12.7022	10.3292	7.1596	7.1386	12.7812	8.5987	11.0651	7.8454	7.5267	12.2966	6.7824	9.7554	7.6618	12.923400000000001	8.174	7.6721	9.3306	6.8106	9.7974	14.3548	10.837	6.3853	7.0546	11.5136	10.1859	8.4668	9.4237	7.0985	6.941	12.9471	12.215	9.2207	7.6855	9.7804	14.882	11.0438	7.8747	8.065	11.9991	9.1019	8.9976	9.5899	7.7229	7.7092	13.5835	12.566
PF3D7_0220400.1	PF3D7_0220400.1;220	220	12.0988	11.1627	6.4702	6.2163	10.6871	8.0311	9.5783	10.3997	10.511	12.5363	6.8061	8.0578	7.0228	10.7821	7.3744	10.0869	11.8544	14.2959	5.6375	12.3673	12.7691	12.1323	6.9991	10.8265	6.7063	8.3039	9.9698	8.2974	12.1584	11.8944	13.693	7.5433	11.841	6.756	7.0082	10.2848	7.5229	7.3585	12.8173	10.9779	8.2252	6.7328	12.5791	8.5372	11.2782	7.5086	7.781	12.4616	6.9171	9.535	7.7533	12.9551	8.1228	7.3236	9.9587	5.7159	9.9053	14.4751	10.8887	6.2441	7.087	11.5013	9.9893	8.1081	10.0093	7.5601	7.8812	12.8802	12.1089	9.4913	7.9332	10.1294	14.863	11.1278	7.6008	8.0323	12.478	8.4674	9.3526	9.4465	7.8509	8.1293	13.5351	12.4794
PF3D7_0220400.1	PF3D7_0220400.1;221	221	11.662	11.3094	6.1723	6.3377	11.6822	9.3209	9.3893	10.3907	11.5423	12.3075	7.6109	7.9043	6.872	11.9335	7.1698	9.2387	11.6506	14.4781	6.2977	11.9211	12.3121	12.6644	8.581	11.0337	5.8681	8.6567	9.4903	7.3532	12.2529	11.9567	13.8984	8.5515	11.5317	7.2995	8.036	9.6365	7.5918	6.9511	12.7088	11.3631	7.082	7.6265	12.4362	8.322	11.0779	7.3879	7.3437	12.112	7.5224	9.8302	9.5139	12.8206	8.4527	7.45	10.5718	6.6844	10.5308	14.4465	10.6774	7.1858	6.7298	11.5269	10.2751	8.5347	11.273	7.5106	7.228	12.4412	11.8573	9.9356	7.7302	10.7062	15.1443	11.1659	8.6842	8.1606	11.8954	8.1126	9.1024	10.6832	8.2435	8.0235	13.3592	11.6782
PF3D7_0220400.1	PF3D7_0220400.1;224	224	12.2247	10.4099	6.9492	6.6456	10.3113	9.8095	9.2328	10.3401	10.0644	12.6073	7.0686	7.7237	7.0738	10.7897	7.1801	9.6806	11.6875	14.4771	5.671	12.1944	12.3017	12.8404	9.2712	11.3535	5.3923	8.6916	9.7959	7.1882	12.235	11.7589	14.0481	9.3643	12.1259	7.0781	8.4168	9.4156	5.2619	8.1821	12.9527	10.5639	8.0102	7.0589	12.6222	7.5972	11.4387	7.1858	7.8527	12.5783	6.6124	10.4072	7.4119	12.9709	8.3686	6.9293	10.0771	5.9814	9.9294	14.5039	10.8668	7.0952	6.9992	11.4131	10.4688	8.5718	10.5071	7.2789	7.5829	12.703	11.921	9.3613	7.8496	10.9277	15.1885	11.292	7.9836	8.0999	11.831	9.6359	8.8768	10.1884	8.1247	7.9505	13.5481	12.0076
PF3D7_0220400.1	PF3D7_0220400.1;225	225	12.0155	10.3963	5.7929	7.4325	10.5832	10.1309	9.8864	10.7702	10.1983	12.5035	7.9809	6.6802	6.9658	10.7214	7.8341	10.2868	11.8091	14.6062	5.9537	12.2303	12.4868	12.7558	8.3315	11.903	5.8841	8.9807	9.7034	7.7859	12.2501	12.0938	14.0836	8.3425	11.8822	7.7383	8.4134	9.3904	7.6035	7.7574	12.7738	10.158	8.8045	6.8853	12.7431	8.7646	11.3616	7.1045	7.9603	12.5172	6.8378	10.4981	7.8227	12.9207	8.2408	7.7973	9.8089	6.1171	10.0232	14.5227	11.065	7.0931	7.2759	11.4737	10.5955	8.6077	10.311	7.4529	8.2136	12.9743	11.9749	9.4265	7.8696	11.0161	15.0879	11.339	8.5725	8.0057	12.0857	9.131	9.2033	10.0337	7.8424	8.8607	13.7753	11.6213
PF3D7_0220400.1	PF3D7_0220400.1;226	226	12.0021	11.392	5.6314	6.5392	10.6315	8.5286	9.9976	10.4732	10.6063	12.4603	7.1048	7.2167	6.8603	10.6869	7.0241	10.0575	11.9834	14.59	5.8844	11.9554	12.531	12.8599	8.2122	11.2622	6.7455	8.5657	8.9923	7.9463	11.8786	11.8465	14.197	8.0463	11.9038	6.9745	8.1316	8.9405	6.6358	6.6446	13.1157	10.725	8.1244	8.1414	12.4687	8.3788	11.2169	7.0605	7.3184	12.644	6.6876	9.9239	7.6732	12.8519	8.2457	7.3755	9.5557	5.5862	10.2176	14.7165	10.9057	6.6555	7.4457	11.1304	9.8221	8.1435	9.5458	7.1088	7.3406	12.6404	12.0749	9.15	7.7415	10.8542	14.9879	11.0131	7.9658	8.2637	12.1145	9.1444	8.7857	9.4902	7.9461	8.074	13.3811	12.2675
PF3D7_0220400.1	PF3D7_0220400.1;227	227	11.7618	11.0974	4.382	7.0091	11.8691	10.1525	9.5807	10.4398	11.5981	11.989	7.7929	7.9855	7.0069	11.9862	7.9912	8.6199	11.8506	14.6258	5.926	12.1761	12.505	12.2083	9.0092	11.62	6.1463	8.9527	9.3443	7.5573	12.2743	11.9765	14.135	8.5896	12.1662	7.2954	8.486	9.1619	6.8198	7.6106	12.7432	11.0371	8.2018	10.0408	12.7931	8.8958	11.2148	7.2495	7.861	12.4335	7.8814	10.0257	10.0284	12.8288	8.438	7.8489	9.8584	7.3696	10.2466	14.437	10.8827	7.1873	6.9412	11.3645	10.4383	8.363	11.0588	7.2772	7.7543	12.6806	12.2505	9.5949	7.7912	11.1483	14.9974	11.2761	7.9395	7.8008	12.0246	8.7207	8.7679	10.4857	7.8825	8.6801	13.5756	11.8933
PF3D7_0220400.1	PF3D7_0220400.1;228	228	11.8415	11.1047	5.9107	6.648	10.262	10.0716	9.8379	11.2886	10.4374	12.4711	6.4162	7.6373	7.206	10.6379	7.6326	8.675	11.9694	14.3692	5.6346	12.0851	12.3977	12.3626	8.7535	11.1829	6.2733	8.4647	8.9487	8.0042	12.2106	11.7582	14.0138	8.7814	12.1462	7.2797	8.2333	8.9616	7.5586	7.3345	12.9753	10.2792	8.6479	7.0764	12.5301	8.2266	11.2496	7.2564	7.9721	12.4338	6.8696	9.9111	9.2184	12.5467	8.261	7.0652	10.1582	5.9588	9.899	14.5444	11.0961	7.1482	7.3116	11.3661	9.7386	8.2781	10.1328	7.3236	7.6409	12.7442	12.4449	9.4615	7.5567	10.7405	14.9522	11.2303	7.9195	8.709	11.9566	9.0426	8.9353	10.0249	7.902	8.0701	13.4605	11.2717
PF3D7_0220400.1	PF3D7_0220400.1;230	230	12.2189	10.5716	7.0587	7.6731	10.4402	9.7776	10.0382	10.7729	9.8194	12.509	6.5893	8.1623	7.6889	10.7089	7.6721	9.0806	11.873	14.311	6.2617	12.4501	12.5953	12.6796	8.4435	11.1902	6.9647	8.831	9.2108	8.1292	12.21	12.2235	13.8938	8.2263	12.0751	7.4803	8.4272	9.2451	8.3649	7.1921	12.9451	10.8355	9.2931	6.9594	12.6735	7.2943	11.5606	7.4138	8.092	12.5482	6.8097	9.7269	6.568	12.7242	7.7095	7.5218	10.0385	6.2012	10.146	14.4749	11.1721	6.3549	6.2992	11.4832	10.0659	9.3283	9.9726	8.7879	7.2189	12.9123	12.4244	9.4443	7.5759	10.3895	14.9273	11.3129	7.8264	7.8937	11.8977	9.2247	9.036	9.4477	8.4469	7.8565	13.6469	12.8198
PF3D7_0220400.1	PF3D7_0220400.1;231	231	11.9896	10.7334	5.8209	7.516	10.2878	10.096	9.8227	10.7031	10.1285	12.4508	8.3673	7.7758	6.7474	10.791	8.0835	9.5617	11.6411	14.4524	8.8006	12.1908	12.2719	12.6303	8.2827	11.4784	7.491	8.6372	9.5726	8.7891	12.2905	11.7508	14.0739	8.2985	11.5567	8.6503	8.0928	9.9223	7.2567	7.2876	12.8349	10.923	9.7003	7.0771	12.6219	8.2538	11.3627	7.2421	7.4998	12.5368	7.9979	10.0576	7.8381	13.0804	9.7832	8.1526	9.0398	7.1662	10.069	14.3305	10.9814	6.8111	7.1798	11.6066	10.7611	12.3618	11.1682	10.4949	8.2762	12.8624	11.514	9.2585	8.3238	10.8855	15.0501	11.3533	8.4289	8.6292	11.8996	8.8251	12.2947	10.6271	9.9682	8.9064	13.7102	12.2646
PF3D7_0220400.1	PF3D7_0220400.1;232	232	12.0545	11.2251	5.5604	6.3611	10.5352	9.9527	9.5732	10.6835	10.3348	12.5791	6.7948	8.0232	6.7661	10.7669	7.5256	9.3343	12.11	14.601	6.1359	12.3566	12.5831	12.7258	7.8621	10.9902	7.1609	8.4869	10.1384	8.1414	12.0103	11.7427	14.1787	7.8402	11.724	7.9663	8.113	10.4108	8.0422	7.1801	13.0426	10.6225	9.0941	6.7842	12.4764	8.1268	11.4196	7.192	7.6952	12.485900000000001	7.9372	9.8852	8.4453	12.8574	8.8071	7.4977	9.2977	8.2038	9.9588	14.6954	10.9301	7.1814	8.0598	11.3605	10.0231	8.8041	10.4527	7.9885	8.0024	12.6762	12.2477	9.0347	8.0033	10.3463	15.0225	11.1353	8.1482	8.8739	12.3406	8.9125	9.3375	10.2821	8.1545	7.558	13.6535	11.9343
PF3D7_0220400.1	PF3D7_0220400.1;233	233	11.7819	10.7856	5.4627	7.3875	10.4614	9.9379	9.4119	10.2179	10.3066	12.6334	7.611	8.4646	7.1753	10.6802	7.592	9.2055	11.8878	14.5638	5.7336	12.2811	12.668	12.5947	8.7416	10.8145	6.5385	9.1397	9.2599	8.0204	12.1958	12.1056	14.2819	8.9394	11.5068	7.5286	8.3157	9.5506	7.7823	8.4658	13.1154	10.6504	7.1585	7.3059	12.519	8.7293	11.326	8.1048	7.8592	12.4684	8.2827	9.8616	9.8567	13.0229	9.1887	7.7557	10.7146	7.9527	10.4232	14.6515	10.8021	7.3497	11.8657	11.4536	10.303	8.6488	11.2571	7.7452	8.2398	12.6563	12.6159	9.6513	7.8381	11.2596	15.1166	11.1791	8.6809	11.5292	12.1491	8.4298	9.6023	10.8684	8.1216	8.3373	13.429	11.9804
PF3D7_0220400.1	PF3D7_0220400.1;236	236	12.0187	10.117	6.4448	7.4826	10.2253	9.4415	9.2803	10.8062	9.9029	12.5963	6.9675	8.1701	7.7175	10.3346	7.5443	9.8591	11.4761	14.2296	6.4547	12.4236	12.4705	12.2248	9.0937	11.5597	5.7487	8.7348	9.73	7.2569	12.351	11.5666	13.8756	8.3132	12.1415	6.8539	8.5653	9.9408	6.6119	9.5964	12.717	10.3566	7.8544	7.4145	12.1137	7.5852	11.5169	7.0158	9.06	12.4539	6.9766	10.5481	7.5053	12.7113	8.0432	7.1017	10.0358	5.9035	9.6156	14.2249	10.7936	7.0837	6.7812	11.463	10.5592	8.3001	10.9284	7.2	7.8244	12.6884	12.0649	9.386	7.5426	10.2684	15.0633	11.0715	8.4852	8.0579	11.8588	9.6258	8.8591	10.6117	7.8417	7.9813	13.4658	12.658
PF3D7_0220400.1	PF3D7_0220400.1;237	237	12.2817	10.5683	5.7423	6.7527	10.0629	9.8446	9.5767	10.6795	9.842	12.6023	8.0258	6.9637	6.8678	10.2031	7.962	10.2935	11.3846	14.1951	6.0361	12.413	12.2652	11.8992	8.2964	11.9817	6.3651	9.1089	9.6368	7.9851	12.534	11.7505	13.8718	7.7854	12.0037	7.9466	8.736	9.6172	7.7988	7.6609	12.7094	10.7665	8.7988	7.8112	12.3055	8.1188	11.785	7.4687	7.8146	12.3017	7.2565	12.4342	7.9589	12.5794	8.3885	7.962	10.5907	5.8819	9.9949	14.2756	10.5779	7.7586	7.397	11.4895	11.5193	9.5714	11.6175	7.5246	8.6085	12.8567	12.2407	9.9003	7.7572	10.1738	15.0853	10.9104	8.6392	8.3457	11.8448	9.9814	9.992	11.7315	8.2477	9.0018	13.6369	11.6352
PF3D7_0220400.1	PF3D7_0220400.1;238	238	12.3701	11.2273	5.5853	7.2501	10.5045	9.8311	9.5368	11.0278	10.5914	12.7355	7.8225	7.9156	7.2411	10.7581	7.6334	7.9047	12.0285	14.3004	5.8354	12.4878	12.5779	12.5078	8.7678	11.3164	6.2698	9.1405	10.4227	8.1681	12.2961	11.7377	13.9799	8.5745	11.7555	7.4852	8.8772	10.4104	7.1374	7.5517	12.8452	10.7119	9.4908	8.1863	12.4909	7.9607	11.797	7.0301	7.9996	12.4871	7.2246	11.9876	8.4472	12.623	8.2736	7.5099	10.4431	6.2155	9.9542	14.4666	10.9189	7.4593	7.3573	11.3272	11.0831	9.545	11.3273	7.6966	8.3103	12.7938	12.9212	9.6445	8.0224	10.2717	14.9296	11.2088	8.3597	8.5654	11.9062	9.5148	9.8971	10.8358	8.1137	8.8726	13.5325	11.9491
PF3D7_0220400.1	PF3D7_0220400.1;239	239	12.1036	10.6155	5.578	7.0297	11.1311	10.1208	8.9385	11.0058	11.4148	12.4575	8.2715	7.5752	7.0307	11.4845	8.1236	7.3733	11.4925	14.0442	6.239	12.3964	12.2943	11.754	8.3038	10.3227	6.7783	8.6458	9.8906	6.998	12.326	11.3241	13.6239	7.8618	11.6856	7.0735	7.6374	9.4447	6.2765	7.02	12.5282	10.3355	8.7671	8.3279	11.8768	7.5395	11.0873	6.799	7.6865	12.1738	7.2708	10.6509	8.7457	12.2053	8.3668	7.3356	10.211	5.3632	9.7704	14.1743	10.3496	7.1185	7.0517	11.1026	11.2779	9.2481	11.2594	7.0187	8.8154	12.3316	12.2436	10.3426	7.2387	10.156	14.881	10.5462	7.6364	7.9167	11.8772	9.321	9.8415	11.8032	7.7336	8.8801	13.0496	12.6444
PF3D7_0220400.1	PF3D7_0220400.1;240	240	11.9169	10.9644	5.7487	6.6163	9.9767	9.898	9.3875	10.4942	9.9001	12.5448	7.3411	7.6344	6.9883	10.3229	7.3634	7.584	11.7007	14.178	5.8245	12.1673	12.3502	12.3423	8.3859	10.5445	6.7655	8.8976	9.7771	7.4056	12.3568	11.8822	13.6774	8.1613	11.5594	6.8439	6.8847	9.8255	5.8895	6.885	12.3842	10.3932	9.5133	6.831	11.9528	7.6038	11.0936	6.7201	7.2354	12.2111	7.1799	10.9401	7.6799	12.1704	8.3973	7.7085	10.3578	5.0321	9.5728	14.1898	9.9173	5.8897	7.1135	11.0821	10.9172	9.0299	11.1387	6.8183	7.9293	12.2691	12.2013	10.2491	7.1368	10.4688	14.7754	10.4548	7.2104	7.4674	11.7292	9.2432	9.5923	11.6289	7.5836	9.197	13.1653	11.5226
PF3D7_0220400.1	PF3D7_0220400.1;241	241	11.8732	11.1382	5.2192	7.2182	10.6154	9.6011	9.5451	10.5381	10.5892	12.5954	7.547	7.7313	7.1259	10.6254	7.3141	7.6859	11.7735	14.6399	5.7115	12.1903	12.5989	13.0093	8.6797	11.3108	6.7988	8.7431	9.0367	7.3712	12.2578	11.6864	14.1557	8.5665	11.5332	7.636	7.1775	9.1966	8.3896	7.1475	12.7352	11.3424	8.6621	6.7888	12.1452	7.0455	11.3382	6.6682	7.8982	12.2799	6.6057	11.6364	8.3829	12.5166	8.6961	8.0014	11.172	5.5738	9.8354	14.5413	10.3766	6.7197	7.2757	11.1854	10.4587	8.9651	11.9015	8.104	9.2508	12.3477	12.2928	10.7482	7.0141	10.9787	14.6944	10.9178	8.3681	7.9126	12.0503	9.2526	9.732	12.069	8.189	9.4543	13.2784	12.0579
PF3D7_0220400.1	PF3D7_0220400.1;242	242	11.8569	10.6386	6.8207	7.9171	10.1172	9.6161	9.332	10.3256	9.5724	12.4313	7.5583	7.6712	7.0289	10.1071	7.6977	7.4727	11.7123	13.9054	7.2172	12.1393	12.3839	12.2548	8.5393	9.9688	6.2184	8.5888	9.5945	6.8249	12.1679	11.7887	13.6509	8.0088	11.6358	6.7361	8.2465	9.4569	5.857	6.9204	12.4927	11.4339	8.9591	6.3198	11.9845	6.5524	10.8997	6.2042	7.3189	11.9603	6.8731	11.1557	7.133	11.6671	7.7667	6.7272	10.5321	6.6931	9.4698	14.0769	10.7797	7.5515	6.9761	11.0951	11.0867	9.7957	11.1177	9.3826	8.4279	12.2544	12.0604	10.2989	5.7871	9.9886	14.6612	10.8745	7.746	7.5558	11.6604	9.0301	9.7236	11.6147	8.4695	8.9942	13.0507	12.2875
PF3D7_0220400.1	PF3D7_0220400.1;243	243	11.5048	9.9951	5.7206	6.4303	9.705	9.7658	8.4773	9.9511	9.4287	12.1612	7.0563	7.8827	6.5753	10.0568	7.9843	6.704	11.6619	13.7584	8.5646	11.3189	12.4064	12.1819	7.8302	9.6448	6.4192	8.3427	9.1915	8.2938	11.3527	11.5232	13.3694	7.2516	11.5331	6.947	6.2854	9.0785	5.6462	6.3923	12.0544	11.2156	9.9091	5.5901	11.2973	6.5245	10.8854	6.534	7.4747	11.3086	8.5436	11.5485	7.4719	11.0918	8.2743	7.2736	10.2136	6.6656	9.3905	14.1954	10.5822	6.3169	6.9773	10.7755	10.3401	12.8066	10.5586	10.0342	8.5265	12.2561	11.3494	9.358	7.1436	9.6288	14.6983	10.5513	7.0391	7.506	11.5318	8.1536	11.9888	11.2446	9.582	8.6037	12.6812	11.3293
PF3D7_0220400.1	PF3D7_0220400.1;244	244	10.8241	9.3011	5.3187	5.1719	9.1426	9.3378	7.2716	8.6786	7.9912	11.4207	6.1707	6.7105	5.3416	8.5904	6.9923	5.3875	9.8536	12.7908	5.7692	9.3099	11.8731	10.8202	5.5314	8.1442	5.3151	6.8993	8.5797	5.0548	9.8618	11.0648	11.6525	4.7677	10.82	5.7908	6.4351	7.3702	5.6792	5.5239	10.5398	8.3487	7.9073	4.8704	8.8067	5.7592	9.3866	6.3983	6.5833	10.0951	7.0266	10.9185	6.8509	8.2674	6.4783	6.2077	8.0318	4.9695	8.9771	13.4985	8.7202	5.3143	6.6972	9.5012	8.0351	7.4437	8.4794	6.7351	6.7442	10.7312	10.6167	9.1602	6.0809	9.0135	14.1602	9.1709	6.3709	7.0985	10.7104	7.4187	7.7302	8.8055	6.5294	6.539	11.7248	11.0414
PF3D7_0220400.1	PF3D7_0220400.1;245	245	7.542	8.68	5.6177	4.8001	5.7192	9.2827	4.8207	5.7554	4.6177	10.0142	6.574	5.4899	4.8733	5.3551	7.2002	5.3684	7.1151	6.5174	4.3716	7.9052	8.6321	4.6017	5.2585	5.8079	5.0023	5.8099	7.0122	4.6485	7.5105	7.1055	5.9093	4.8445	6.1489	5.9181	5.489	7.3983	4.6633	5.1135	6.5727	7.9623	7.5225	3.9616	4.6932	4.2832	5.8517	4.7479	5.7482	4.7339	5.2653	9.4	5.3743	4.8982	10.9397	5.6433	7.8869	3.1906	7.8039	8.4659	5.8989	4.8689	10.8493	7.9535	8.7903	5.1461	7.3644	3.9946	5.8074	6.3461	6.4637	8.2713	5.0947	6.2551	9.0413	4.504	5.7109	10.4471	7.7621	5.4502	7.0454	8.6167	5.3327	7.2187	5.9446	6.5027
PF3D7_0220400.1	PF3D7_0220400.1;246	246	6.4346	7.4515	5.517	4.3554	5.4209	6.8793	5.3223	5.1791	3.9317	7.7616	4.7517	4.6753	4.9054	5.4709	5.4696	4.7975	6.7716	5.7495	4.3632	6.8897	7.8915	5.26	6.2307	5.3291	3.1293	5.6693	7.058	5.8642	6.758	6.0083	5.7214	2.1763	5.796	4.5656	5.5078	6.504	4.852	5.0466	6.0063	6.4055	6.0184	5.3363	4.4436	5.3761	5.2369	4.4548	5.9595	5.7845	5.0496	4.9303	5.3827	4.4363	4.4912	4.9406	6.3167	4.1391	6.4428	7.365	6.1819	5.1599	6.1375	7.8454	6.8571	5.7905	6.4168	4.7164	4.717	5.6334	6.0932	7.8911	4.3399	5.0387	7.6459	5.0841	5.898	5.6946	6.8152	5.5829	6.128	7.5125	5.9258	4.3576	5.6687	5.8311
PF3D7_0220400.1	PF3D7_0220400.1;247	247	6.8935	7.9576	5.2672	5.3316	6.2054	5.295	5.942	6.963	5.4152	8.2888	5.963	5.2168	5.4026	5.3537	5.5056	5.4522	6.4355	9.7994	5.0734	7.7023	9.4338	4.7871	5.1048	6.1108	2.7071	3.7949	7.7903	3.756	7.6266	8.056	5.7711	1.4222	6.4005	5.3771	5.04	7.2614	6.3707	5.2168	5.9743	6.9803	5.5644	3.7527	5.223	5.2048	6.1615	4.854	5.7412	4.9547	5.251	6.035	4.6381	5.2705	4.1185	5.2716	5.5589	3.8207	5.6002	7.9651	5.6485	4.1077	5.2623	8.017	7.4161	6.5586	7.8994	5.5298	6.3029	5.6165	6.0319	8.3327	4.7398	4.3434	7.9855	4.9828	4.1587	5.1522	7.6748	6.1763	6.7021	8.8088	5.1985	7.0687	5.641	6.3331
PF3D7_0220400.1	PF3D7_0220400.1;248	248	5.9692	6.6995	5.5589	4.1898	3.8278	5.2005	4.7142	4.8929	3.4476	7.0055	4.843	4.4925	5.5223	3.5814	4.7608	5.323	5.7721	4.218	4.466	5.4899	7.4744	2.8217	5.2593	3.111	3.9782	4.9045	7.4046	3.862	6.5315	7.7142	4.839	3.7181	4.3377	3.7214	4.3132	8.0617	3.319	3.9644	5.4944	5.3688	4.7328	4.0117	4.3778	4.04	3.079	4.7975	5.4883	4.8268	3.488	2.4906	3.8349	4.8395	3.3854	4.3212	5.393	4.2265	3.9174	5.9143	4.858	3.5729	4.3161	7.3756	6.6829	5.2211	3.8012	5.7845	4.7671	4.4216	5.557	5.0938	4.9982	4.8156	6.2269	5.0148	5.1359	4.4848	7.2555	5.054	6.045	4.7479	4.3827	4.1309	5.3837	5.1579
PF3D7_0220400.1	PF3D7_0220400.1;249	249	5.2645	4.7082	4.4705	5.8336	2.4303	5.6002	4.257	5.405	1.6135	6.1526	3.3533	5.3858	5.4909	2.8659	4.0815	5.5711	5.6038	5.4222	4.0259	5.9882	4.9026	4.2638	3.3561	6.9474	3.85	3.1953	5.2724	3.7991	5.852	5.1631	4.7777	3.6927	6.8536	4.193	5.2238	4.6467	5.0959	4.1667	4.845	4.6182	4.373	2.797	4.7485	0.774	3.796	3.7929	3.511	4.4202	3.1922	2.0738	4.6235	4.2555	2.7071	5.6035	4.9607	4.5729	5.1647	4.7263	4.3702	4.504	5.3611	5.193	6.0157	4.6713	3.4607	5.3667	4.3477	5.8897	3.2357	4.9676	4.7274	4.8694	3.4854	3.4005	5.0378	5.4594	5.3313	4.7929	5.4239	4.6011	4.0259	3.9174	6.0132	2.2987
PF3D7_0220400.1	PF3D7_0220400.1;250	250	5.1073	4.4296	3.9891	4.6147	3.9458	5.1683	4.8415	3.904	3.7442	4.8709	3.9184	5.1239	4.6713	0.4114	3.9514	5.5129	3.9635	2.1375	4.0365	4.5336	5.5692	4.6398	4.3334	6.0949	4.0858	4.1135	4.4046	4.1185	5.3847	3.5072	5.2653	1.189	6.2282	5.0241	3.511	2.3016	4.3491	4.9322	4.5957	3.5886	3.3248	2.8972	4.2653	2.696	3.5607	3.6893	5.2939	3.8669	3.6381	3.1424	4.8654	4.6082	3.9644	4.1882	5.1922	2.9964	4.9402	3.359	4.5625	3.568	4.8958	4.4575	6.627	5.3172	4.4555	4.8099	4.9416	5.2513	4.9819	4.1827	4.4383	4.7692	4.8465	4.5014	4.0626	4.9016	4.6041	5.0005	5.2653	3.9588	5.1787	3.9791	3.1779	4.8151
PF3D7_0220400.1	PF3D7_0220400.1;251	251	5.2001	4.9088	4.4809	4.8565	4.1811	4.4383	5.6238	3.0161	3.3176	5.1119	5.6421	2.585	4.9227	2.1144	4.1803	4.6899	4.843	3.3277	4.251	5.3583	4.2772	4.723	5.3743	6.7996	5.1755	3.263	5.5644	3.9495	6.0248	5.2968	5.805	3.4276	7.0453	4.7181	2.9336	2.4725	5.204	4.6594	5.4063	3.5423	6.4453	3.1667	3.855	4.2464	3.7803	5.3034	5.5357	4.3089	4.0934	4.6479	4.7301	3.6253	5.3341	3.466	4.2188	5.5945	3.3491	4.5999	5.5236	4.888	6.0466	5.7769	4.9995	4.5765	1.7442	4.4148	4.5595	5.0378	5.06	3.8074	4.1603	5.5002	4.1135	4.5807	4.1538	5.2746	6.1892	5.0575	5.0246	4.565	4.0321	4.1408	4.8875	4.61
PF3D7_0220400.1	PF3D7_0220400.1;252	252	4.375	3.1667	5.4647	5.6369	3.7793	3.8787	4.6696	3.7929	4.0444	5.2141	3.6159	4.0548	5.0281	2.5607	4.0321	4.8227	4.1276	3.0444	3.9919	4.5008	4.6865	3.8032	4.634	5.8143	3.9231	2.5534	3.1747	4.4515	4.9616	5.2365	5.0295	3.0618	6.0018	5.627	4.3154	4.0161	5.2702	4.1723	5.3034	2.862	6.6349	4.9486	5.7501	4.1723	2.4033	4.1285	4.0347	5.0067	3.2403	3.4529	4.7388	4.2257	4.6047	4.6439	4.6605	5.348	3.9336	4.7629	4.5361	4.5192	5.0845	4.4316	4.9869	5.0557	4.9616	4.3023	4.7268	5.0845	3.9635	4.0917	5.4202	5.0858	3.26	5.3872	5.2578	4.6837	4.8288	2.8074	4.8929	5.757	2.7908	4.1424	4.969	3.7645
PF3D7_0220400.1	PF3D7_0220400.1;253	253	6.0264	5.7517	4.6106	4.995	3.6112	4.1152	5.23	5.2407	3.6206	8.9996	3.9964	8.9522	4.6473	4.6662	3.8649	5.3523	5.4998	10.1847	3.5497	4.7328	5.7848	4.017	5.0717	7.2405	4.6656	4.0418	5.0076	4.144	6.0115	6.281	6.0485	3.6346	7.6477	5.7942	4.7965	3.1635	3.9819	4.0575	5.157	4.7137	3.7729	4.4074	4.3477	5.347	4.5154	6.0137	4.7929	4.717	5.151	4.8938	5.8557	5.5084	3.742	5.7645	5.7536	5.6493	4.025	5.5841	5.09	3.1859	5.2028	4.337	5.2634	4.62	4.9625	5.0665	3.466	5.1289	4.9754	6.7842	6.9088	5.5892	6.1725	6.3909	5.7249	5.5665	6.5521	7.1053	5.7876	6.3658	5.8629	5.4259	6.155	7.9927
PF3D7_0220400.1	PF3D7_0220400.1;254	254	6.3901	5.2608	4.1227	7.0063	3.6439	5.6918	5.6288	6.8467	3.5298	11.9556	4.6599	8.4129	6.4101	3.1683	5.8637	5.2487	6.8747	10.2831	3.4931	6.8437	6.6174	5.1473	5.1863	9.3709	4.9556	3.3291	5.7597	4.2242	6.7344	6.5	6.603	5.5232	9.1214	5.636	3.9174	5.354	5.0811	6.2238	5.8615	4.4751	9.1063	5.3782	4.5904	5.6407	5.2223	7.1512	5.5151	4.4463	5.5264	4.6668	6.4403	5.785	4.6542	6.2323	5.7856	6.3038	6.0966	5.8405	5.2924	4.8605	5.5472	5.5616	5.9477	5.497	5.7137	5.641	4.4429	6.2974	3.7793	7.857	7.8469	6.2042	7.4408	5.7021	6.4622	7.0472	9.5974	6.6767	7.1109	6.5157	5.4479	3.6229	6.4346	8.1654
PF3D7_0220400.1	PF3D7_0220400.1;255	255	7.2518	6.5329	5.9941	7.0954	6.6004	5.8733	7.2711	7.5867000000000004	7.266	9.3758	5.7769	11.9157	6.3306	9.5397	6.545	6.596	7.9616	9.761	5.8829	9.3077	8.7356	5.5901	6.611	12.2878	6.3234	6.1779	10.4062	6.2915	9.375	9.0485	7.4812	6.7175	11.3404	7.1542	6.9832	9.8713	7.8021	11.044	7.0915	7.2098	8.1861	6.3439	7.4907	7.2167	6.2219	8.1881	10.731	7.4519	5.9458	7.0806	6.4301	7.732	7.6246	8.2111	8.7441	7.1754	8.0608	6.867	5.9572	10.3843	6.3127	9.5672	7.9394	7.5418	9.8384	5.9409	6.1146	6.3969	6.6477	7.7578	8.8332	8.2063	8.1378	6.9565	9.7515	6.8372	10.1025	6.9661	8.4027	10.1999	7.0236	6.2917	7.6722	9.4607
PF3D7_0220400.1	PF3D7_0220400.1;256	256	6.2718	5.8985	6.4062	5.8209	6.0444	5.8217	6.7365	5.0742	5.5454	9.3107	5.5668	10.5293	6.2867	7.7069	5.5251	5.6907	6.1318	8.5319	4.4938	6.7272	8.5695	5.9126	6.1375	11.2831	4.8733	5.607	7.3663	5.4396	7.6239	8.6434	6.6519	5.0811	10.3606	6.1609	6.0494	7.1595	7.2021	9.5727	7.0492	5.8792	8.1123	6.0155	5.7766	6.7718	5.3954	7.8792	9.4728	7.2328	6.0204	4.9946	6.7554	6.896	5.9134	7.7491	6.7791	6.1152	5.5008	6.1739	6.0323	8.9453	6.0723	8.0918	6.2902	6.6152	6.6556	5.7401	5.7107	5.2754	6.3363	6.7013	8.2459	5.8387	6.6433	5.8831	8.9214	5.9832	9.0406	5.9946	7.0033	7.069	6.7221	5.7968	6.4106	9.8572
PF3D7_0220400.1	PF3D7_0220400.1;257	257	6.3533	6.1831	6.4841	5.2468	6.235	5.4084	6.0217	6.467	6.4804	9.3464	5.2593	10.6824	6.8678	7.2645	5.9547	5.1715	6.634	10.5335	4.4496	7.8711	7.7025	5.8215	6.2959	11.2809	6.3681	5.8505	7.7473	5.594	8.1896	7.9003	7.5225	5.1635	9.9129	7.2722	6.0009	7.4152	6.7287	9.1062	6.4017	6.188	8.9022	5.6576	6.388	6.1106	5.0045	8.33	9.3617	5.8395	6.2638	6.7018	6.7122	6.9228	8.0886	7.6597	7.5145	7.6709	5.8689	6.0264	6.2479	9.8736	6.1241	8.4047	6.995	7.2823	8.7679	6.192	5.1687	6.3216	5.5951	7.2918	8.7556	6.8844	8.0069	6.619	10.1137	6.9957	8.7477	6.4906	7.9171	9.3116	6.7768	5.8741	7.5171	8.8911
PF3D7_0220400.1	PF3D7_0220400.1;258	258	6.7918	6.5353	6.2225	7.2528	6.2317	7.2628	7.7027	7.3527	6.7903	10.482	6.7355	11.4249	7.9148	6.7936	6.8731	8.2084	7.6237	11.0473	5.4925	9.8012	8.732	6.2273	7.6037	11.6824	8.0861	6.4814	7.8788	5.9642	10.2142	8.7893	7.5541	8.0054	11.2144	8.9131	6.9445	8.5953	7.7753	9.6646	5.6702	9.2928	9.5136	6.1299	6.9284	7.6132	5.213	9.7157	9.6843	6.4168	5.4039	7.1843	7.7087	6.9508	8.1718	7.2589	7.6456	8.2384	6.5971	6.27	6.8148	10.126	6.3327	10.0078	9.2469	7.7413	10.0385	7.2124	6.0009	6.7272	7.3417	8.3035	10.1836	7.115	8.7294	7.1241	10.4643	7.2184	10.0989	7.6765	8.8182	10.3284	7.1512	6.9256	8.1524	9.4257
PF3D7_0220400.1	PF3D7_0220400.1;259	259	7.5175	7.1926	6.8147	8.3171	7.2292	7.5163	7.7889	8.4768	7.0613	10.7073	7.0566	11.7347	9.0034	7.1536	7.6708	7.7024	9.0956	11.5783	5.5176	9.7272	9.012	6.6552	6.7568	11.6782	8.0761	5.7923	8.6354	5.5564	10.275	8.7724	8.4034	7.0678	11.2581	8.8001	5.4158	8.7655	8.1258	9.2386	8.3027	6.3445	9.2685	5.3125	6.8462	8.1764	6.4468	10.1907	9.5541	8.2792	7.3298	7.2475	8.0316	6.9692	8.8816	7.4521	8.2886	8.5307	6.4256	7.44	6.377	10.6716	5.5874	10.2441	8.0858	7.8785	10.5709	7.7373	5.121	6.76	6.9981	8.7306	10.8484	7.7518	8.5675	7.843	10.5674	7.556	10.8143	7.6265	8.7046	10.5419	7.6474	6.9807	8.3798	8.8056
PF3D7_0220400.1	PF3D7_0220400.1;260	260	10.5527	6.9017	8.2407	7.4983	7.8544	11.5434	6.399	7.4458	7.3767	9.6218	6.0424	12.7909	7.4948	8.3084	9.8725	6.8601	7.3441	10.6835	6.3806	10.3529	8.2011	7.2095	5.6949	12.0204	7.2525	5.9091	7.6232	6.6767	10.6107	8.6324	8.4886	6.0065	11.4576	7.9795	5.5635	8.1166	7.7984	8.0784	9.1275	6.3523	9.1681	4.8758	7.9274	7.5332	9.2855	10.0115	8.6446	8.3989	7.8834	7.5187	8.2223	8.3758	8.8438	6.5711	8.6486	6.7278	6.4045	7.372	4.9246	10.3225	6.5234	10.4629	8.1287	7.9964	10.5703	7.017	5.6985	6.6824	11.4345	8.7053	9.9068	7.1286	8.9833	6.6408	10.426	7.0301	10.6683	7.8879	7.9772	10.8916	7.9403	7.3783	8.4196	10.361
PF3D7_0220400.1	PF3D7_0220400.1;261	261	6.7745	7.3521	8.0048	5.9095	5.6952	7.3288	4.9093	4.9841	5.9016	8.7627	5.5732	12.7118	6.011	6.7882	7.5293	6.3054	6.4053	10.6003	5.3494	9.5025	8.146	5.8617	6.6207	11.7815	5.8417	6.8467	6.4785	4.9122	9.6863	7.9413	8.0627	6.1568	11.3629	7.2968	7.1564	7.3624	6.5089	8.1723	7.5822	5.9807	9.1126	5.3747	6.5242000000000004	6.254	5.8562	8.9969	8.5785	6.9903	7.2972	7.9569	9.0463	5.2315	7.9139	7.5138	8.6647	6.4388	5.915	8.1136	5.1264	9.0969	5.8286	10.1306	8.0248	8.0629	10.6529	5.4816	4.9397	6.4375	6.6913	8.9172	9.5625	7.3157	9.1593	5.9848	9.3556	6.3047	10.4246	7.8955	7.8531	9.7049	6.3889	6.8282	7.9959	8.8383
PF3D7_0220400.1	PF3D7_0220400.1;262	262	7.4369	9.7031	8.8349	6.0483	7.3936	9.7713	6.5911	7.1913	6.1936	8.5135	6.7501	14.6667	7.5707	9.1326	9.8391	7.4987	7.617	11.0606	5.9402	9.3419	8.7729	6.0611	6.9344	13.0535	7.4606	6.3443	7.3454	5.9709	9.6318	8.0584	7.5223	6.7072	12.2743	9.338	6.0919	8.2466	7.6381	7.4141	7.7709	10.8449	6.9997	6.6453	7.8454	7.8113	5.8357	9.1637	8.5308	7.143	8.3425	9.2471	8.5967	7.9435	7.0756	7.7845	11.5995	7.5431	6.4353	10.3831	4.7382	8.6148	6.5869	10.4321	9.1431	8.4442	10.8906	6.9344	6.0479	8.6939	9.0855	9.9751	9.1102	7.1384	10.8196	5.9674	10.0209	7.1767	10.0802	7.9971	8.6433	11.2084	7.6135	7.1971	9.2582	8.9965
PF3D7_0220400.1	PF3D7_0220400.1;263	263	7.938	10.4074	7.3399	7.1813	9.7333	7.8272	7.6272	8.2168	9.7795	8.5871	9.014	14.7622	7.8752	12.4934	8.9038	8.7609	9.8631	11.2003	7.1084	8.6003	8.3007	6.4674	6.88	14.144	8.4481	8.9329	7.8123	10.5313	12.4041	7.5939	7.8982	9.1987	13.1058	9.5954	7.6145	8.3525	6.9134	8.0513	8.7185	10.4331	8.848	6.4522	7.3161	8.1134	6.5718	11.8069	8.8665	11.0528	10.5576	9.7561	9.2754	9.4838	9.4815	8.145	8.4858	7.9066	5.9105	8.6749	6.6466	7.5226	6.7408	10.7622	9.5843	10.8629	11.7199	7.081	5.7131	7.8682	10.2682	8.026	12.1483	7.8727	9.5303	9.1856	8.6542	10.9118	12.9575	8.2282	10.5659	12.0723	6.6298	9.5287	11.7285	9.2184
PF3D7_0220400.1	PF3D7_0220400.1;264	264	7.4637	8.1791	7.6682	6.8721	4.9241	7.1443	6.7882	7.446	3.6088	8.015	6.9839	13.2256	6.619	5.9828	7.5577	6.2655	8.1594	8.7238	6.3787	7.2579	9.4744	6.0237	6.0501	13.2949	6.4588	5.3799	5.0184	6.8009	9.4056	9.0379	7.6127	6.3954	12.7419	8.2535	5.516	6.3969	8.4379	7.736	8.1732	9.2058	9.6679	6.0352	7.1798	7.9642	5.2664	8.0914	8.319	8.4905	7.987	8.351	9.0074	6.2451	7.979	8.0629	7.8899	5.4854	6.0551	5.3201	6.6272	7.4321	6.8125	10.0316	8.9252	8.2397	10.5774	7.0477	5.3473	7.6878	7.7288	8.5512	8.1877	7.1607	8.083	7.5608	8.1	8.2572	10.2741	8.5601	8.6627	11.0155	7.5899	6.6868	9.3347	8.2346
PF3D7_0220400.1	PF3D7_0220400.1;265	265	7.4375	9.5049	6.697	7.46	4.691	8.9629	7.4028	8.3546	3.9477	7.8042	6.077	5.6562	6.0415	5.5632	9.2698	7.1891	8.8592	7.0715	6.4997	7.1947	10.3435	5.0798	6.1805	13.9562	5.8795	5.044	6.0906	5.2854	7.6987	9.4675	7.7018	5.729	13.9829	6.9609	5.9172	5.2843	6.5209	7.9028	8.518	9.8282	7.3487	5.306	7.5336	8.5559	7.1678	6.547	8.2972	7.556	6.8307	8.8443	8.7068	7.2136	6.7852	6.6605	7.2998	5.5475	5.9258	5.9146	6.7707	7.0671	6.0804	9.9448	9.4478	5.7908	6.8079	8.002	4.464	7.3956	5.4326	7.9771	6.1497	7.3501	8.5959	7.5399	7.6467	5.9937	10.1891	7.7852	6.9808	7.0106	8.3407	5.7415	8.1336	6.5041
PF3D7_0220400.1	PF3D7_0220400.1;266	266	7.5907	9.3991	6.2705	6.2255	7.1901	7.6702	6.1837	6.3293	8.3639	8.1258	7.6404	6.7215	6.4722	6.777	8.5027	7.9998	6.8911	6.9541	8.7499	7.8565	8.8334	5.7415	6.218	8.9507	6.4707	5.7271	4.6932	7.8059	8.0224	7.7537	7.4419	6.0422	8.6909	6.1791	5.257	5.0785	5.8435	8.6885	8.7813	5.8953	9.341	4.9439	7.4385	9.8055	6.8301	7.5089	8.7693	7.6541	7.3505	7.6474	8.5441	6.4538	6.6598	5.7109	7.383	7.0543	7.5552	5.862	8.1118	7.8322	6.2703	8.6728	8.8532	5.8117	6.4793	7.7904	6.0766	7.9277	5.7463	8.4548	6.9298	7.1235	7.7149	8.1836	7.3677	5.6778	9.0909	7.6533	6.6248	7.0899	8.0258	6.3607	7.3127	6.5759
PF3D7_0220400.1	PF3D7_0220400.1;267	267	8.1359	8.1474	5.4931	5.6562	7.4988	5.7613	6.5517	8.0554	7.5593	7.795	6.6073	9.5596	6.1014	7.0418	6.6465	6.5267	6.7776	7.5649	6.2359	8.7463	8.6394	5.0925	12.4965	8.2628	5.8637	10.2326	5.269	5.3923	8.6683	7.8975	7.1152	11.7077	8.2168	6.2112	9.9499	4.8846	5.8709	5.6421	11.1486	6.4785	6.7142	6.2606	6.7006	7.65	7.6967	5.0339	5.946	10.3148	7.945	8.553	7.9853	9.2184	6.9218	6.0919	5.9215	4.8812	5.2589	8.7614	6.15	6.488	5.9502	8.2758	8.3242	5.7129	7.1525	7.261	6.7794	6.6326	5.6505	7.3154	4.4995	6.511	9.9375	6.7678	6.8166	5.4764	8.5773	7.6174	6.9548	8.574	8.1661	6.9234	6.9988	5.025
PF3D7_0220400.1	PF3D7_0220400.1;268	268	6.9889	8.6211	5.6662	4.9435	8.8027	5.7134	5.8009	6.1741	9.2628	7.2192	6.8495	6.5835	5.1719	8.2157	6.2267	6.1389	6.35	7.6621	4.281	8.6367	9.7603	4.5795	7.8282	8.8099	6.6571	3.9973	3.9542	4.6264	7.984	10.545	6.8866	7.7686	8.6962	6.5647	4.5179	5.9656	5.671	5.857	6.6509	9.4541	9.9456	5.9148	6.3459	6.9783	6.851	5.2353	7.0697	5.9488	6.6328	8.1897	8.285	8.1747	6.5735	6.3043	8.0333	5.1131	6.1227	6.825	7.261	7.8595	5.4009	8.0515	9.2861	9.5431	11.1633	6.3041	5.6355	6.2834	5.7317	7.8618	5.44	5.4423	7.8328	8.5177	8.0389	6.2065	8.6684	7.6317	9.407	11.5112	6.348	5.7436	6.0188	4.5466
PF3D7_0220400.1	PF3D7_0220400.1;269	269	7.1755	9.1468	6.3237	5.9512	8.0445	4.4938	7.8954	5.8746	8.4612	6.7072	10.2258	7.2421	5.7498	7.9523	5.4963	9.5605	6.1348	6.8755	5.5491	7.9933	6.9896	5.516	5.925	8.4169	6.4896	4.4114	6.3505	5.3462	8.2804	7.1301	7.1274	5.7845	8.1524	5.8763	4.2472	5.9982	7.2894	4.488	5.978	9.6212	5.3944	5.8989	7.0651	7.4006	6.2073	6.0989	6.1079	5.5267	7.4515	6.769	8.6554	8.7873	7.7279	7.1706	6.8288	5.2411	6.9336	5.8151	6.9573	8.8407	5.7336	7.7491	9.537	5.7592	7.3971	6.4271	5.3509	9.395	7.0481	6.292	6.2069	6.2525	5.9789	6.6956	8.4555	6.4785	8.6241	8.2779	7.7153	6.896	5.8856	5.6082	9.7285	6.9583
PF3D7_0220400.1	PF3D7_0220400.1;270	270	6.6904	8.9352	5.6005	6.1137	9.0076	4.2653	7.9845	6.5534	9.2608	7.5415	7.7553	5.9486	5.7608	9.1201	5.2338	9.747	6.4216	5.7819	5.5301	7.8708	6.366	5.327	5.7493	8.0973	6.0485	5.3761	7.0878	5.1631	8.5006	6.5709	6.5812	4.5934	8.0762	5.9796	4.1683	6.3956	4.4575	5.3402	6.2625	9.0828	5.9777	5.7642	5.9369	5.9038	6.6201	7.1649	6.5201	6.4289	6.5469	5.7721	8.4858	6.5204	9.792	6.4486	6.9147	5.2824	5.7279	6.5141	8.3099	7.2792	6.6707	7.4126	7.2486	4.8344	6.6482	6.7317	4.986	6.578	6.565	5.581	6.4777	5.3523	6.4237	8.5293	7.6906	5.7339	8.4071	6.8681	6.4361	7.136	5.9054	6.6954	8.1615	7.3455
PF3D7_0220400.1	PF3D7_0220400.1;271	271	6.2135	10.226	5.2983	5.6496	8.7545	8.3045	8.3084	4.4236	8.7379	7.2391	6.646	6.5311	6.189	8.8545	7.9906	9.0826	5.0135	5.3455	5.95	7.7069	6.2126	6.4158	6.47	7.9519	5.2353	5.1969	8.5413	5.7371	7.9097	5.9269	7.3642	6.9617000000000004	8.0864	6.2731	5.1102	8.2556	4.9103	5.5753	5.9348	9.9659	5.9823	6.0577	5.8565	5.4848	5.7787	7.4146	5.6218	4.6747	5.1194	5.8674	8.357	6.5412	9.3701	6.0295	6.5432	5.4637	5.4496	7.3756	7.3626	7.4745	5.9205	6.919	6.6093	5.6085	6.8505	6.4014	5.4426	7.1742	6.8223	6.0821	6.1623	5.36	8.432	8.3365	7.5066	6.592	7.2291	5.8669	6.0974	6.9007	6.5504	6.1018	7.3098	6.0201
PF3D7_0220400.1	PF3D7_0220400.1;272	272	8.6732	5.5804	5.7753	5.2642	9.3194	8.2528	9.0991	5.6716	9.3211	8.5993	7.0604	6.7357	5.0188	8.2797	8.8655	9.5003	5.9446	5.09	4.6017	7.7216	5.503	5.0566	6.1073	8.2897	5.0832	4.7692	6.5356	4.9126	8.3607	6.1833	6.8144	6.89	8.1399	5.9921	5.2839	6.5124	5.3684	7.1119	4.7602	5.9319	4.7517	4.8934	5.2739	6.2089	8.9983	6.6187	7.6101	5.5068	5.3187	5.6375	8.225	6.7455	10.6138	8.6615	5.4479	5.8359	4.9203	5.9409	7.5311	8.0532	5.5792	7.2363	7.1539	5.4026	6.6061	8.26	4.9435	6.8943	7.3884	6.3778	5.5135	6.5624	8.4595	8.1782	7.9736	5.9298	8.8453	6.3653	6.2774	7.5364	8.9805	5.7926	7.2409	6.1027
PF3D7_0220400.1	PF3D7_0220400.1;273	273	10.3681	5.2498	6.0369	5.2596	9.2812	9.455	9.6969	4.851	9.0178	10.7424	8.2183	6.674	4.8043	8.8665	9.913	10.3756	5.1739	10.1796	5.844	7.0734	7.6431	5.8192	6.464	8.8465	5.8696	5.1763	7.5447	4.1359	7.7799	7.9998	7.5648	6.414	8.8501	6.9924	5.7698	6.9463	5.2071	6.4557	5.9023	5.7597	6.393	5.7642	6.5871	7.0289	9.869	7.5045	6.047	5.5084	5.0819	5.9095	7.7226	11.1588	10.6689	6.7913	8.9464	6.0099	4.8669	7.7602	8.7449	8.0601	7.1084	8.0987	5.942	5.6786	7.3399	7.2547	5.6097	8.1897	7.6718	7.833	6.6103	6.456	10.9903	10.0741	7.9726	6.2821	8.7305	5.2392	5.8809	7.5019	7.5951	7.9423	8.7363	7.5758
PF3D7_0220400.1	PF3D7_0220400.1;274	274	8.4141	6.2527	5.7626	5.1432	7.4915	6.7272	7.3821	3.9946	5.5638	7.4045	7.6091	5.3968	5.8311	7.085	4.904	8.4314	5.5524	5.5786	5.1449	6.7447	7.4151	4.887	5.8902	6.8165	5.8785	2.272	8.8444	4.8166	6.6365	5.8037	6.0132	5.2585	7.0903	5.8102	5.5889	8.4013	5.4029	5.3092	6.2451	6.0065	5.5432	5.5392	6.3315	6.5771	6.8223	4.8924	6.0424	6.278	5.0652	6.2519	7.579	7.4895	10.4524	6.5318	6.1085	5.1285	6.057	10.9167	7.2128	8.1731	6.4351	5.877	5.7808	5.3909	6.3404	5.696	4.7279	5.8676	7.5082	6.1346	6.5209	5.7063	12.055	5.7032	8.2744	5.9001	6.3107	6.3347	6.6961	6.7537	6.4757	7.0781	6.735	8.8765
PF3D7_0220400.1	PF3D7_0220400.1;275	275	8.2441	5.1731	5.9998	6.1781	4.9662	6.2928	6.7093	5.7002	4.6809	7.4479	5.0652	5.3858	4.9255	4.2008	5.3132	7.2462	5.7687	3.5484	5.1383	7.3444	6.3363	6.5664	5.8696	6.0757	5.8094	3.9837	6.7373	6.3968	6.7573	6.6476	5.8948	5.2551	5.8907	6.0657	5.5801	7.8019	3.85	5.9782	5.5081	2.4594	5.5656	5.8225	4.8787	5.5552	6.7982	4.9411	6.6282	5.9637	5.1301	4.7639	6.4624	6.347	10.452	6.744	6.5024	4.841	5.2242	12.9087	6.1471	5.6053	6.7049	6.6285	5.6915	4.6153	5.0904	5.6713	4.3016	6.0034	7.488	5.6837	7.1627	5.408	13.7275	6.3189	6.4434	6.4566	6.2802	6.867	6.1999	5.7423	4.9635	6.9275	6.2413	9.1809
PF3D7_0220400.1	PF3D7_0220400.1;276	276	10.8536	7.1947	8.7845	6.6229	7.5955	8.3178	10.1474	6.6216	8.2163	11.0272	6.776	7.4816	6.9211	7.4233	8.733	11.7606	6.5102	8.9013	6.7407	8.3733	7.9733	6.2632	6.4957	8.9485	6.0299	6.9836	9.9743	7.1158	8.385	8.3205	7.6267	4.7814	8.4271	6.1583	6.3915	10.7332	5.254	8.0411	7.1147	5.4323	6.6911	6.1667	6.5328	7.9468	10.6718	7.6111	8.7928	7.6058	6.2948	8.4237	10.2957	8.3998	12.5275	7.4739	10.4789	7.5626	6.233	14.6942	10.9706	8.1807	6.3616	8.0746	7.6817	7.3569	8.5042	7.4878	6.7982	7.1073	10.363	10.3052	7.2813	7.0705	14.9322	11.3978	8.4963	6.7714	8.9542	8.2035	8.5505	8.9044	7.8257	10.2756	7.8581	10.5912
PF3D7_0220400.1	PF3D7_0220400.1;277	277	9.3052	6.4229	6.0624	8.1369	4.3334	8.1045	7.6785	6.7178	5.5653	9.2665	5.599	6.2935	8.1312	3.6893	7.3859	9.1577	6.2996	6.0164	6.507	6.9603	7.4402	6.0058	7.0879	7.8104	5.7905	9.2512	9.6443	6.9488	6.4219	7.9787	6.5438	6.9379	7.5153	7.0111	8.8937	9.3747	4.8455	6.3674	6.4504	5.8887	7.4854	5.047	6.1094	7.7657	8.5124	6.7275	7.3364	6.4466	6.0164	6.269	8.6812	6.7848	12.256	6.7927	9.5892	6.5179	4.7613	14.436	9.3672	7.9541	6.619	7.144	7.1701	6.2578	6.9082	7.115	5.4306	8.3974	9.4725	9.1838	6.2703	5.6317	14.7381	9.6178	7.8676	5.9329	8.2762	6.2924	7.3089	7.7768	6.3288	8.9417	8.4644	8.9222
PF3D7_0220400.1	PF3D7_0220400.1;278	278	10.1299	7.1647	7.0766	8.0719	7.153	8.7987	9.2692	6.5653	4.9274	10.6321	6.8009	9.8133	7.4677	5.4182	9.7741	10.9577	6.0206	6.2681	6.4782	7.2305	8.866	6.3304	6.1839	8.1126	4.9136	8.2673	10.2391	5.8061	7.8196	8.8514	7.7278	5.8104	8.2754	6.3626	7.6435	10.9976	5.9112	8.8122	7.4194	5.5021	6.8948	4.6415	6.8416	7.9144	10.0855	7.6342	8.9442	7.2055	6.7786	8.0644	9.7778	8.3492	11.32	10.0811	10.7962	5.9953	6.9985	14.89	9.6147	7.6503	6.583	7.4761	9.344	5.9579	8.0288	7.8225	5.3494	8.1554	9.008	10.6439	6.9258	6.9481	15.0127	10.3515	8.1945	5.7626	8.8409	7.0959	6.8706	8.6397	7.4313	9.1192	9.0198	8.9712
PF3D7_0220400.1	PF3D7_0220400.1;279	279	10.8255	6.0802	8.4559	6.3439	5.3356	9.791	8.862	4.1268	4.6571	11.4009	6.941	8.6696	5.8288	4.7787	10.5865	11.1214	5.017	8.672	7.3335	7.5431	9.4067	5.922	5.7745	7.4857	6.9445	5.8741	9.4716	6.5056	7.4744	8.6915	7.5985	5.1073	7.7393	7.4153	5.7134	11.0115	3.2449	7.7222	7.7487	5.2472	7.3151	4.814	7.0184	7.8536	10.0858	7.3306	8.5329	7.4138	6.2359	9.671	7.9891	8.2504	7.5395	7.0851	10.4238	5.6539	6.9447	14.67	8.3334	8.0783	6.1971	8.2356	6.4148	6.6285	7.6234	7.391	6.1307	8.2713	9.8787	10.4644	6.3036	6.8262	14.807	9.1714	7.9779	5.5192	9.4328	6.1831	7.633	8.3276	8.285	8.8377	8.2759	9.0584
PF3D7_0220400.1	PF3D7_0220400.1;280	280	10.8208	6.4856	7.4612	5.853	7.6075	9.2915	6.7335	6.5712	8.2282	11.0317	7.9976	7.5022	5.2649	8.6677	8.4192	7.7293	6.2715	8.4006	7.5944	8.1862	9.5758	5.2491	5.4735	6.5992	6.6854	6.2944	10.5193	7.99	8.6116	8.7365	7.227	4.9246	7.1358	7.42	6.5056	11.3112	6.0968	8.0141	6.5176	6.2632	8.8097	4.0356	6.314	7.8161	9.8447	4.9991	7.8468	6.7439	6.1469	7.139	9.4026	6.8061	11.106	8.4291	11.464	4.047	5.6871	14.2056	7.7301	10.5334	7.0394	8.4787	9.7551	10.5999	6.8758	7.2105	7.8373	6.73	8.1723	10.9341	5.9495	5.1595	14.8009	8.5756	10.7471	7.7085	8.656	9.2151	11.2889	7.7388	7.5598	9.5475	7.7602	9.1567
PF3D7_0220400.1	PF3D7_0220400.1;281	281	8.6413	5.1048	5.8929	5.5426	5.5801	6.1751	5.3709	5.7729	5.4182	9.0083	6.3271	6.5989	5.7175	4.3667	4.6628	5.6387	6.4714	7.0645	5.8868	6.8068	6.8204	5.3913	6.0928	5.5671	5.9181	5.1755	6.3082	7.7645	6.7609	6.379	6.6822	5.0644	6.4666	6.4019	4.943	7.4885	5.9227	6.9074	5.9577	3.7592	6.2065	4.3161	5.478	7.4355	8.6423	5.347	6.4629	6.0904	5.3992000000000004	5.5601	8.6678	6.7808	10.6884	7.0374	7.3414	5.1867	5.726	13.0641	5.9662	8.1566	6.7331	6.9795	5.6699	8.1606	5.8293	5.6784	4.8186	6.2985	9.3201	9.5858	4.1683	5.8319	13.6617	5.8965	9.114	8.1142	7.6326	6.62	8.7644	6.5506	5.541	8.8146	7.0903	8.9138
PF3D7_0220400.1	PF3D7_0220400.1;282	282	8.6302	5.6441	6.3665	5.2157	5.7051	5.8902	5.5354	4.3854	6.2568	9.4871	6.7606	5.8555	5.0405	5.9201	4.7824	5.6273	5.9198	6.7335	5.8547	6.7389	6.6997	6.2007	5.5081	5.0184	5.5506	5.1156	5.4816	6.8003	6.7837	6.7657	5.4874	6.1851	5.9607	6.6814	5.3604	6.2873	4.8314	5.4686	5.353	5.5339	4.969	5.7511	5.4383	6.3194	8.8784	5.3132	6.5998	5.9381	5.4492	5.6848	8.8317	6.4419	10.5176	8.7447	7.5663	5.0751	5.3114	13.3403	6.585	7.3656	6.3183	6.3964	6.7491	7.9156	5.9635	5.8092	5.896	6.6216	9.0294	7.7446	5.2998	4.1538	14.1442	4.9505	9.1175	6.9265	7.2866	7.3528	9.8706	6.2172	4.8156	8.6649	7.441	8.3972
PF3D7_0220400.1	PF3D7_0220400.1;283	283	7.7667	6.0751	5.8736	5.675	6.0457	5.7377	5.0862	4.7955	4.796	7.6237	8.0536	5.6971	5.6171	5.6305	5.3951	6.2403	5.5934	5.3194	5.1408	6.5102	6.1383	5.9399	5.7361	6.1789	4.9986	5.2346	2.4725	5.5898	6.8895	6.8342	6.6299	5.1164	6.2166	5.1574	4.2913	4.373	4.7225	5.5832	6.3975	6.4251	5.5348	6.101	4.8728	4.2906	7.1055	5.0152	5.532	5.6668	5.591	6.0766	8.2117	6.0824	9.8493	6.6166	6.1198	5.4492	5.4538	12.597	5.6171	7.6531	6.1591	6.6692	6.5829	5.1719	5.2098	5.6389	5.2895	5.8763	7.5611	7.7022	5.9045	5.9298	12.9755	6.6799	8.092	6.9143	6.8725	6.0295	6.8326	5.4906	4.6076	4.6496	6.1328	7.4737
PF3D7_0220400.1	PF3D7_0220400.1;284	284	6.706	5.7756	5.7842	6.6095	5.4728	5.2604	6.052	4.0496	4.4469	7.0093	7.36	5.044	4.3978	4.7798	5.1106	5.8412	4.9246	4.8659	5.0725	6.3047	7.043	6.4077	5.2005	6.1735	5.2623	5.4152	5.0618	5.4935	6.0913	5.5786	6.4398	3.7981	6.2022	5.1855	5.6162	1.6871	4.1659	5.6058	6.0164	5.7458	4.9896	4.9279	5.1961	4.5674	4.1969	5.0435	5.1815	6.2769	5.3816	5.2566	6.1526	4.0339	8.9628	5.8068	5.5789	5.7661	5.2234	10.7369	4.4938	5.0184	5.9572	5.4748	5.1363	5.0836	4.9453	5.3291	5.4256	5.0917	7.373	5.7474	4.6375	5.6665	11.2739	5.4845	5.3441	6.5416	6.6713	5.4709	6.0101	5.4643	4.4363	4.7153	5.5248	6.9537
PF3D7_0220400.1	PF3D7_0220400.1;285	285	7.8191	6.1841	6.3054	6.6532	7.1735	5.9416	6.4205	4.7225	4.2396	7.2377	8.8938	6.0904	4.9449	5.4323	5.5122	5.975	6.6678	5.0917	6.8742	6.3614	6.2166	5.292	6.0734	9.4374	5.8999	5.2525	5.5641	6.387	6.8625	6.3236	5.537	4.9136	9.4012	4.8659	5.1906	5.7328	4.8104	5.8447	5.9704	6.1391	5.5671	5.0849	6.3937	4.9523	6.5923	5.1699	6.1841	7.0485	6.258	5.1579	6.6805	5.4552	9.1486	7.3197	6.5418	6.4955	5.0453	11.7459	6.2357	6.513	6.0277	7.1441	4.7592	6.2437	5.9791	5.2939	4.7772	5.4492	6.4671	6.6423	5.1855	5.4989	12.3245	6.0529	6.6387	6.6878	7.4339	5.9798	6.1283	5.3147	5.8994	4.6565	5.9809	7.7585
PF3D7_0220400.1	PF3D7_0220400.1;286	286	8.144	6.9036	6.8027	6.0551	6.4992	5.3262	6.4321	4.9117	5.6693	8.4604	8.9495	5.6769	5.4162	6.4936	5.2083	6.1581	5.5166	5.101	4.9231	6.4527	6.4893	5.2861	6.0464	6.2338	5.5283	4.6223	4.8186	7.4255	6.8684	5.9937	6.0862	4.6943	6.4484	5.4179	4.7808	3.5886	5.116	5.3523	5.8076	6.1231	5.3944	6.0479	4.7452	5.5413	8.7088	4.8654	6.4497	6.7498	4.9458	4.9212	8.3366	4.7306	9.2965	7.4525	5.3295	4.3937	5.0938	5.5276	5.243	8.027	7.5299	6.2598	7.8493	5.9628	5.1239	5.9052	5.2024	4.6381	7.3517	5.2246	4.7159	5.3816	6.382	4.8222	9.0585	7.2695	6.4004	5.853	6.3565	5.6061	4.0875	4.7164	6.2771	7.9184
PF3D7_0220400.1	PF3D7_0220400.1;287	287	8.3116	6.712	7.1296	5.8535	5.738	5.5573	6.1291	3.7323	5.1751	7.3703	10.331	4.193	5.3726	4.0144	5.1173	6.8947	5.5564	5.3262	5.8582	6.8776	6.1189	5.7296	5.2746	7.0889	5.2623	4.6223	4.765	5.3201	6.2595	6.0809	6.233	5.0383	6.5487	6.2409	5.1799	3.263	2.7592	4.6758	6.0955	7.0471	5.5774	5.1803	4.6076	5.8475	6.9852	5.2498	5.7214	5.93	5.6073	5.3837	6.9	5.4538	9.0867	8.3926	5.4735	5.2114	5.3827	6.0325	5.4063	8.8146	7.7309	6.2746	5.7098	6.263	3.6781	5.1218	5.0391	5.1878	7.8053	5.9385	3.9231	5.3937	6.3997	5.7366	8.991	7.3049	7.2144	6.0898	6.1514	6.5755	4.6915	5.5122	5.8138	7.2667
PF3D7_0220400.1	PF3D7_0220400.1;288	288	8.2267	5.9186	6.8855	6.0027	5.5018	5.0785	6.6118	3.7592	5.5469	7.4254	10.408	4.8963	5.1878	5.2024	4.6798	6.0753	5.5395	5.4986	5.5018	6.8207	6.3087	4.6508	7.3853	5.7007	6.0446	4.3118	4.7677	6.4542	7.2397	6.2498	5.5922	7.475	5.876	5.4002	5.942	4.8405	5.0206	5.3995	5.8634	6.8855	5.3823	5.7225	4.7996	5.1574	7.7448	3.3045	5.2593	5.7328	5.0479	5.6188	6.5714	5.7631	9.0109	8.8201	5.6476	4.1375	3.6005	6.3257	7.154	7.859	6.5065	6.4715	5.8567	6.4085	5.943	5.5747	5.6943	5.2137	7.6938	6.5441	5.6352	5.7323	6.6992	5.2426	8.2197	6.3331	5.5886	5.6887	6.2619	6.4421	4.6334	3.9764	5.153	6.2083
PF3D7_0220400.1	PF3D7_0220400.1;289	289	8.1919	5.4935	6.2871	5.8552	6.3388	5.3237	6.6269	4.6982	3.0687	6.5598	8.6998	5.7104	5.275	4.0117	5.6871	6.6036	5.2483	5.607	6.0312	6.5904	6.1171	5.4323	5.1457	5.7051	5.2559	4.8395	4.1027	4.7939	6.3923	6.1835	6.0424	8.0741	5.9474	5.5364	5.2055	4.2487	5.4995	5.5043	5.2642	6.318	5.8104	5.2091	3.4751	5.3782	5.9079	5.3291	5.6135	6.7633	5.4647	4.8972	6.8649	5.0063	9.0163	7.565	5.3327	5.911	5.1119	6.3577	5.887	7.7263	5.8194	6.5483	5.9948	6.7509	5.1783	5.6407	5.9512	6.2789	7.699	5.7785	4.3341	5.1223	6.6203	5.5871	8.6143	6.599	6.9444	6.0661	7.2631	6.115	5.1867	5.1502	5.2795	7.0275
PF3D7_0220400.1	PF3D7_0220400.1;290	290	7.5233	7.127	6.8958	5.1957	4.6651	5.3459	6.3985	5.1334	4.9491	6.8329	10.6753	7.4236	6.08	4.7618	5.5859	6.7952	6.3154	5.9697	7.0457	6.5418	5.5204	5.8792	4.9103	5.2075	6.3517	5.2954	5.0144	6.2394	6.4888	5.8977	7.4952	5.3388	5.6938	6.3823	6.0587	5.9208	5.8931	5.8475	5.7238	6.9883	6.6005	6.2228	6.1135	6.7098	6.8412	4.8253	6.1635	6.5657	4.6854	7.2359	6.8149	5.464	9.3321	9.2005	5.4486	4.9227	4.9246	4.8212	6.5919	9.0749	6.2315	7.3725	6.9457	6.2382	5.8627	5.5125	6.558	5.5996	7.4986	4.4925	6.2371	4.4874	5.2434	5.8644	9.6199	6.0978	7.6619	6.2428	6.408	7.2133	4.5166	6.0626	5.1465	7.7439
PF3D7_0220400.1	PF3D7_0220400.1;291	291	6.7613	5.3023	7.3282	5.223	5.4624	5.9107	6.1902	5.8802	5.4806	7.0363	5.6633	5.2277	5.0099	4.1497	3.7687	6.5053	5.9293	4.9411	6.5218	7.2108	6.0936	5.85	6.1133	5.9146	6.5215	5.6778	6.1779	5.319	7.3164	6.3756	6.3567	4.441	5.7396	6.0853	4.4925	6.1144	5.435	4.9439	6.4065	6.4055	2.9222	5.9741	5.1297	6.0387	6.4158	5.2172	6.3032	6.7046	3.5717	9.1473	5.7661	5.3889	5.9748	8.0909	5.5942	4.3505	5.6103	6.1428	6.0533	5.9848	6.6542	6.5654	6.4955	6.2634	5.8336	5.1894	5.3607	5.557	7.4641	6.3889	5.204	5.2791	6.6975	5.9591	5.3684	6.5432	7.2965	6.9224	6.234	6.5206	6.1365	6.3724	4.6882	6.55
PF3D7_0220400.1	PF3D7_0220400.1;292	292	7.0011	5.5385	5.9345	5.0548	5.5895	4.7814	5.7035	5.5317	5.1703	6.9549	6.5902	5.5239	5.1428	3.3377	5.0734	5.2012	5.9625	5.5847	6.0697	6.5603	5.7431	6.0548	5.1077	5.5267	5.6585	4.6565	5.4168	6.3189	6.7845	7.0934	6.1167	4.3132	5.0152	6.0631	4.8161	6.0819	5.1031	5.62	6.0957	5.0094	5.4676	4.7398	5.5629	6.634	5.6129	5.669	6.9822	5.785	4.845	7.437	4.925	5.407	5.0036	8.1445	5.1445	4.9514	4.7479	5.6599	6.3196	4.4263	5.6456	6.3742	5.4482	7.2351	4.3875	5.5838	5.5558	5.0144	7.8045	5.5586	5.3611	5.7407	5.6112	5.9383	6.2662	5.7428	6.5121	6.0184	7.6259	6.0025	5.5521	5.7743	5.7015	7.7869
PF3D7_0220400.1	PF3D7_0220400.1;293	293	7.0268	5.5157	6.4017	5.814	4.7279	5.8382	5.6795	6.1336	4.5046	6.2776	6.1859	6.5286	5.0976	3.9059	5.7409	5.4416	6.6755	5.1404	6.7376	5.1256	6.9313	5.235	4.926	4.9193	7.0878	5.5735	6.6505	5.0197	5.7509	6.5215	6.976	4.2087	5.8045	7.146	5.9486	9.9603	4.9505	5.5801	5.6053	5.292	7.129	4.9528	5.8475	7.6534	5.7589	6.0374	5.3096	5.4111	4.0575	7.9071	5.4057	5.8112	5.6441	8.6311	6.5345	4.8324	5.4512	5.846	6.4158	5.7285	5.6982	6.7204	6.7317	7.7764	5.6545	5.2791	5.0985	8.0141	5.9364	7.4544	4.8369	5.6935	6.3968	5.3702	6.3935	5.5014	7.1508	6.8116	12.2271	6.2668	6.1936	5.9093	8.0906	6.0418
PF3D7_0220400.1	PF3D7_0220400.1;294	294	10.2993	5.9262	7.1508	6.0424	5.8875	5.578	5.7098	5.1383	4.6508	10.9239	5.1953	5.8595	6.4874	4.9598	4.8851	5.6282	6.6272	5.554	6.7416	5.9418	6.8338	6.8099	6.4774	5.101	5.3366	5.5192	6.793	4.6311	6.2769	8.3818	7.5777	5.8748	6.3993	6.5922	6.0279	6.7589	5.3597	4.8997	5.8807	6.2369	5.9921	5.0152	6.7452	6.6855	9.6381	4.765	6.3851	6.1948	5.2238	9.5327	5.582	6.4433	5.2044	8.2799	11.2499	5.0076	5.4416	5.3868	6.0575	6.0301	6.2034	6.5932	6.2401	8.2971	5.2675	5.5862	4.5975	5.0352	6.7702	9.8049	6.7682	4.9791	6.1204	6.1677	6.8616	6.5884	7.8776	6.5659	11.7069	5.7049	5.7926	5.1231	6.4131	8.3286
PF3D7_0220400.1	PF3D7_0220400.1;295	295	6.0488	5.9741	5.3923	5.935	5.6091	6.2244	6.188	4.1977	5.0391	6.4486	6.0466	5.4983	6.1898	4.6571	4.9112	4.9855	5.62	6.342	6.2315	7.0928	5.9989	6.5458	5.995	6.3078	5.8204	5.3621	5.7197	6.9875	6.9173	5.8819	6.5589	5.0708	6.4221	5.9653	5.3802	5.0103	4.723	4.1375	6.1817	5.4525	5.2913	5.3583	5.8741	5.5122	5.2098	4.6508	6.392	5.7374	5.2098	6.301	6.2096	5.2876	3.1938	7.6475	5.6966	5.5475	5.2746	6.1098	6.4313	6.2933	6.4253	6.3542	5.4346	6.4645	5.8629	5.3625	6.1863	4.8435	5.9598	5.6823	6.0626	5.0339	5.8117	6.1104	6.6402	6.3199	6.7947	5.5087	10.1561	4.9107	5.6115	6.065	5.3212	7.5477
PF3D7_0220400.1	PF3D7_0220400.1;296	296	6.812	5.3487	4.8089	4.8032	3.0461	5.1587	6.3618	4.6235	4.332	6.7931	5.6741	5.1027	6.1783	1.7093	4.712	5.4456	5.4101	4.5204	3.8629	5.684	5.0938	5.9975	6.0999	5.6533	5.9329	4.3391	5.4199	5.1371	5.2645	5.5696	5.735	5.6806	5.1997	5.8706	5.6727	4.5632	4.2705	5.3205	5.2668	6.3698	6.0794	4.4276	6.1568	2.9653	4.9602	4.5423	5.4995	7.6426	5.61	5.7882	5.9736	5.4199	3.8768	6.038	5.4107	4.8104	4.9369	7.7906	7.2484	6.0596	5.9442	6.5404	5.7549	5.6162	6.3363	5.1185	5.4443	5.826	4.9131	6.7434	4.1977	5.4722	6.757	6.0972	6.6125	6.5651	6.6555	6.1237	9.6758	5.8718	5.2536	5.5683	4.7581	5.546
PF3D7_0220400.1	PF3D7_0220400.1;297	297	6.2248	5.4976	4.8217	5.4867	5.1322	5.8733	5.7118	4.8659	5.3551	5.954	5.1989	5.1408	6.0442	4.0356	5.3074	5.2133	5.7766	6.1669	4.5546	5.106	6.042	6.5279	6.7159	6.7192	6.2378	4.1763	6.029	5.0435	5.0479	6.3526	6.2055	5.7584	6.708	6.5447	5.1886	5.5865	4.337	4.749	7.1371	6.5261	6.2722	4.9373	6.3892	4.7257	5.848	4.8017	5.5638	6.6656	6.6426	4.916	6.5279	5.8171	3.3882	6.8831	6.2858	4.3611	4.9411	5.813	6.4586	6.1187	6.0226	6.229	5.4449	5.005	5.7447	4.9635	5.5537	5.0356	4.4594	5.2126	5	3.541	6.5068	6.6056	6.4995	5.8163	6.7785	6.2292	9.6058	5.706	4.7913	5.5901	3.7093	4.6932
PF3D7_0220400.1	PF3D7_0220400.1;298	298	6.6346	4.5826	5.1367	4.729	5.813	5.8202	6.09	6.1715	5.3477	6.632	5.8079	5.3234	5.7452	4.3547	3.257	5.7724	6.6008	8.03	5.6673	5.9392	7.3051	6.7716	7.1255	5.7315	6.0407	4.6741	5.7282	4.8831	7.0333	7.5817	7.9966	6.861	6.684	6.8867	5.7538	6.4202	5.1346	5.278	5.9766	5.098	6.43	5.4396	5.5726	3.6713	5.5744	5.4253	6.9717	6.931	5.9052	6.5406	4.7819	5.1691	6.3885	8.8276	6.1485	5.5871	5.8839	4.4919	6.3266	5.4423	5.5151	6.9682	6.4273	4.3909	5.0853	5.6653	7.2159	5.3406	6.6855	6.0281	4.8987	5.5689	5.9122	6.7105	5.9054	4.5097	7.8099	6.3316	11.4828	5.6851	5.3957	6.7335	5.7203	6.4458
PF3D7_0220400.1	PF3D7_0220400.1;299	299	6.2225	6.1393	5.8357	4.5447	4.9155	6.2344	6.1436	7.4603	4.7076	6.6743	4.2698	4.889	4.4114	4.4568	5.8097	5.4581	8.085	6.6154	5.0422	7.1846	8.2087	7.7627	7.1594	6.6041	5.9296	4.9458	6.9006	5.1396	6.1208	8.3396	7.5341	5.9928	6.8244	6.4774	5.1227	3.9001	5.1035	5.849	5.9955	5.1914	5.1502	4.546	6.1098	4.7071	3.4542	7.1685	4.7071	5.1562	4.5577	5.6244	5.4229	5.8207	6.1206	8.1708	5.8841	7.8114	4.6764	5.7824	5.7482	4.7793	4.7729	6.9087	4.9373	5.9577	5.2071	6.1069	5.464	4.1408	6.5446	6.5092	5.1077	5.1973	5.9105	5.8179	5.8384	5.3452	7.933	4.2087	11.1819	6.2955	6.1371	5.2388	5.6854	6.2649
PF3D7_0220400.1	PF3D7_0220400.1;300	300	5.9887	5.8288	6.0802	6.8277	4.3399	5.337	6.4128	7.4738	4.4867	6.559	4.853	4.7203	6.5953	3.3618	5.1827	6.0065	7.0953	10.087	5.0544	7.6568	8.835	6.0027	7.0017	6.2225	6.4995	5.4728	6.3563	5.7887	7.4871	9.4042	6.602	5.1918	8.588	6.0974	5.1022	6.1771	6.3374	6.8796	5.7428	5.4269	5.7623	3.8728	6.1572	3.7991	4.0179	9.9399	5.8552	6.6576	4.6076	7.1312	5.8367000000000004	6.3728	5.3041	7.8631	9.1449	10.5736	3.2928	5.5141	4.9174	5.5835	4.3484	8.0297	6.9815	6.3621	5.8748	6.4692	2.251	6.7189	4.1334	8.1163	7.3497	5.3674	6.6724	5.7175	5.7385	5.5478	8.8205	5.5534	11.2053	7.0224	6.3925	4.0917	7.1325	4.8505
PF3D7_0220400.1	PF3D7_0220400.1;301	301	6.1677	5.4253	8.0098	5.438	3.3951	5.6436	5.8679	4.5577	4.7876	6.3047	4.3771	5.1518	7.1738	3.3951	6.3134	4.8475	5.6516	10.6208	4.0652	7.1612	8.3056	5.2483	5.5323	6.6181	5.0989	4.8644	7.7589	4.4841	7.2181	8.7802	5.7312	5.5345	9.6667	6.5323	5.2203	6.8063	8.1735	5.8232	6.8674	4.6508	3.7887	4.2795	5.2946	5.4439	5.4584	8.8587	5.2036	6.1589	4.5607	7.253	6.2217	5.8151	4.433	9.3733	8.7137	10.3558	7.66	6.4671	5.157	5.2215	5.79	8.3309	7.5738	5.275	5.811	5.6153	4.9579	5.0934	5.2153	7.8226	7.7089	7.0871	7.8352	5.8255	6.2756	5.6887	8.8095	5.905	11.4501	6.9547	5.3656	5.2176	5.9912	5.1599
PF3D7_0220400.1	PF3D7_0220400.1;302	302	6.3605	5.7301	7.3991	5.8194	4.4938	6.2748	5.3544	4.4416	4.126	6.0742	12.2047	4.9551	5.5901	4.342	6.7728	5.3136	5.0518	11.6243	4.6576	6.211	6.464	4.8733	4.7897	4.5613	6.7638	3.61	6.0446	4.6011	6.2679	6.2882	5.9006	3.8826	5.7562	6.6093	5.0712	5.8721	10.1189	3.2434	7.8175	4.0781	5.5308	7.5182	8.175	10.0504	5.5261	6.3663	5.7981	7.8738	4.2906	10.3387	6.3262	5.6913	5.3909	7.9504	6.1204	6.6655	5.359	6.9211	5.0768	5.2891	8.9595	7.0686	8.1531	4.8792	5.5711	6.314	6.511	5.9064	4.2854	5.6843	6.4705	5.5438	7.2247	5.1803	5.7219	8.7562	8.648	6.3288	10.5777	6.4031	5.7842	8.215	5.3733	5.969
PF3D7_0220400.1	PF3D7_0220400.1;303	303	6.6953	4.4039	4.8977	5.1691	4.025	6.3999	5.824	5.3716	3.5323	5.5195	4.6837	3.943	4.8232	2.359	5.5217	5.0027	5.4767	8.5351	4.1052	6.4016	5.431	4.3937	5.6974	5.5135	5.7085	4.2623	5.2396	4.5765	6.432	6.04	5.6221	2.4168	5.6337	5.8694	4.9607	4.4692	6.3672	4.7404	6.6349	5.4728	4.8758	3.7592	5.4877	6.1453	5.0717	5.3154	4.2623	6.6894	4.3262	5.7115	5.9946	5.1546	5.0777	5.3071	5.4915	5.5717	4.5711	4.4182	5.4293	5.5466	4.8704	6.7208	6.7093	5.7244	4.1359	5.2434	8.1171	5.9743	4.9117	5.7434	3.7137	4.7371	5.3505	4.2032	4.6047	5.6845	6.3338	7.0995	6.4102	5.4107	5.5895	9.503	5.8359	6.3975
PF3D7_0220400.1	PF3D7_0220400.1;304	304	5.706	5.796	5.6421	4.5546	3.5097	6.2662	4.8797	4.6082	4.5999	6.2606	6.5035	4.5185	5.013	3.7279	5.7035	5.1039	5.033	10.1717	4.784	5.5874	6.2401	5.0264	5.6375	4.4019	6.3789	3.3576	4.5783	4.95	6.7754	6.2941	6.0734	3.9001	5.4617000000000004	6.1544	4.8063	5.3063	9.5435	5.328	6.7711	5.4323	5.6038	4.2987	4.9537	4.7991	3.7897	4.5741	4.1843	7.376	4.3695	4.5484	5.5413	4.9523	3.4555	5.6285	5.5583	4.3771	4.1416	5.6505	6.1457	5.133	5.3681	6.0374	7.4296	4.9593	3.5801	5.1619	7.4681	5.1239	4.3284	5.4118	4.6047	5.4666	4.2668	5.5987	5.8885	4.8953	6.6115	7.2744	5.9628	5.3237	5.3473	8.1744	5.1338	6.5379
PF3D7_0220400.1	PF3D7_0220400.1;305	305	6.5557	5.7417	6.1552	5.2694	3.8125	5.983	5.6949	4.7323	2.4621	5.1863	7.3189	5.671	5.7692	1.4542	6.4135	5.1851	5.935	10.4616	4.3674	8.2034	6.3325	4.7538	4.0557	6.2589	8.0772	3.903	6.0609	4.4861	7.9371	6.3132	5.3395	4.1135	5.9966	7.4612	5.1815	5.7871	9.7542	3.9791	7.7848	4.5204	11.5027	4.7398	5.3719	4.1675	5.1993	5.0264	5.126	6.8704	4.0566	5.3395	5.9823	5.3092	4.0942	5.8171	4.9184	3.7344	5.2627	4.568	8.2282	4.3861	5.8907	6.1981	7.3176	6.7723	5.2728	5.0626	8.2538	4.917	5.6668	6.1204	3.8934	5.2219	5.859	5.2735	5.7501	5.2403	6.5824	6.6598	6.5177	5.2821	5.2016	9.5594	4.6616	5.6554
PF3D7_0220400.1	PF3D7_0220400.1;306	306	7.0949	4.9736	6.2296	5.691	3.6893	6.2897	4.8797	5.4565	2.3219	7.3367000000000004	8.0637	5.4799	5.4735	3.5373	6.1245	4.9486	5.5494	11.1671	5.4896	4.7501	6.4271	5.0036	5.1739	6.997	6.6558	5.1177	5.5078	4.1611	4.5273	6.7063	6.8631	5.0631	6.5534	6.8184	5.2133	4.9467	9.2463	5.6014	7.4591	4.0866	3.6837	4.3399	5.0233	4.7043	6.5149	5.6232	5.0027	7.2527	2.3978	7.4902	5.3245	5.6147	4.5229	7.1643	4.269	3.4944	5.4189	4.8374	5.691	5.8089	5.2418	6.2891	7.006	6.0951	6.0365	7.1313	9.0948	5.8497	5.4084	5.431	5.1546	4.7452	6.308	5.7658	5.729	5.8004	6.2683	6.7661	7.0944	5.8844	7.0151	9.8844	6.3698	4.6124
PF3D7_0220400.1	PF3D7_0220400.1;307	307	6.7474	6.7517	5.6511	11.0023	5.1114	7.05	6.6314	6.8003	6.406	7.0978	9.7177	4.7777	10.7207	4.9672	7.9121	6.0023	6.8271	13.4522	6.2334	7.1764	8.6907	6.9585	6.1583	8.3544	8.6216	5.9642	8.3333	5.7425	7.6707	9.4357	8.3981	3.862	8.1622	8.9213	5.8475	8.1032	11.996	5.1506	8.8329	6.4588	5.8056	5.1607	7.245	7.4686	5.4806	6.1845	5.4571	8.3472	3.3045	6.7658	6.9661	6.5944	7.4617000000000004	7.054	8.0087	6.1237	5.717	5.098	6.5203	6.5618	7.5008	7.4174	9.7874	7.7856	7.0421	7.1108	10.163	6.0885	8.5912	7.4096	5.4663	5.5014	7.9143	7.7272	7.3083	8.1006	6.925	8.5448	7.193	7.38	6.6648	10.828	7.2777	8.3148
PF3D7_0220400.1	PF3D7_0220400.1;308	308	6.8175	8.7775	6.6101	10.7221	9.4356	8.0676	5.4229	6.0522	9.9161	7.8898	11.0257	6.4978	11.1567	9.9056	8.0596	6.811	5.4947	14.1317	6.0781	7.7846	9.4795	8.2617	6.77	10.2448	10.5954	6.7593	9.8341	6.3065	7.8566	9.1679	8.5979	6.9735	9.8028	10.8125	6.203	8.9141	12.4578	6.6991	9.8769	8.387	6.4661	5.6038	7.0457	8.6487	6.8689	7.8698	6.6001	9.8624	4.9274	7.0073	8.722	6.0365	7.1801	6.8115	8.5128	8.2099	5.6738	6.1373	5.5804	11.0557	7.5766	8.2796	10.9597	8.0683	6.4658	8.2646	11.1159	6.9854	7.398	8.0107	6.7729	6.7802	8.3358	7.1827	11.3791	8.1952	8.4882	9.4786	7.7447	7.9729	8.4655	11.8141	7.6422	7.6426
PF3D7_0220400.1	PF3D7_0220400.1;309	309	7.6978	6.8237	6.3052	8.8272	9.1537	8.1371	5.7287	4.5583	8.8792	7.5182	10.1316	7.9041	9.523	9.1967	8.0176	5.7104	6.2977	12.9691	5.6188	8.4775	6.7412	8.7557	6.6426	8.902	8.5203	7.8889	10.0023	5.1119	8.5066	6.9231	9.1672	6.7953	8.4624	9.4414	6.7919	8.6227	11.7537	5.9803	9.6413	5.846	5.6427	5.3277	6.5989	8.4053	6.879	6.0181	6.0755	9.3874	4.7639	7.4748	8.6153	5.6413	6.2776	8.3339	9.4352	6.435	5.2634	11.1916	6.4687	6.3338	7.8514	8.09	10.6126	7.3214	6.4202	8.3683	10.7994	7.511	6.591	7.349	5.8785	6.9164	11.2166	6.8718	6.6555	7.8526	8.8483	9.5433	7.3738	7.481	8.1295	11.4208	9.2053	6.3554
PF3D7_0220400.1	PF3D7_0220400.1;310	310	7.8811	6.6539	5.1119	9.8874	3.8166	7.1865	5.7565	6.3288	4.7409	7.5305	10.1541	7.4386	9.8474	4.1691	6.7845	5.0272	6.0376	6.4195	5.3092	7.4328	10.3546	6.5437	6.3551	6.9351	6.4736	8.2625	7.3202	5.2487	7.9938	10.1412	9.5435	4.4957	7.013	6.7773	7.0875	6.9528	6.8546	4.9941	7.0407	6.2275	5.3063	5.7434	7.2162	7.4805	6.8775	6.2122	6.5884	7.0365	5.4816	6.6776	6.3675	6.2071	5.6588	7.1917	8.498	5.3216	6.6472	6.6814	6.1687	5.6741	7.1723	7.4359	9.4515	7.4129	5.8992000000000004	6.8957	5.464	6.0481	5.9725	9.2874	4.0712	6.8931	8.1289	6.552	5.9288	7.7182	8.3565	7.8401	7.4655	6.0985	7.1729	6.9383	6.6187	6.0407
PF3D7_0220400.1	PF3D7_0220400.1;311	311	6.5469	5.9355	5.3334	6.7931	3.8379	6.5604	6.1016	5.7118	4.3154	6.2683	8.9093	7.2925	6.9713	4.9699	5.9939	5.4124	6.9205	5.0339	4.7522	6.465	5.9642	5.0518	6.7703	6.1831	6.878	6.5254	5.4084	6.272	7.0889	6.5526	6.3969	6.3149	5.8868	5.9841	5.8014	5.2574	5.2839	6.0369	5.2188	5.7745	4.9241	5.3459	6.0877	6.2716	6.2286	5.4812	6.1154	5.7447	4.8012	5.6479	6.0193	5.558	5.3067	6.5143	5.2824	6.1465	6.0972	6.2413	5.5717	6.3705	5.5668	6.3789	5.8316	6.2271	7.6569	6.0512	5.7268	9.029	8.1222	6.8539	4.8354	6.5609	6.4769	5.9086	6.8393	6.1542	7.0067	6.1264	5.8753	7.3696	5.0215	5.4343	9.3947	8.457
PF3D7_0220400.1	PF3D7_0220400.1;312	312	7.045	6.1621	5.7721	6.823	4.8565	7.0864	7.0616	6.1908	5.875	6.91	8.2173	6.7601	6.3384	4.1152	6.3388	6.3007	6.9288	5.5192	5.8286	6.8704	8.597	5.6724	5.957	6.5477	5.7046	6.6523	5.0378	5.77	6.4163	8.5278	5.8868	5.8001	6.5526	5.8017	5.8807	4.6702	5.193	5.9336	5.7285	4.6058	8.3959	5.7029	5.4509	6.8791	6.1572	6.1069	6.2889	5.1961	5.6197	6.3501	5.9023	6.2081	5.9105	6.5267	6.7039	4.9639	6.1711	9.6494	6.1297	5.7921	6.253	7.5243	7.5413	7.0798	7.8364	5.2994	5.2334	7.6475	7.2524	6.6004	5.2758	5.8135	10.2666	6.0224	5.7396	6.5188	6.8199	6.4045	6.6244	7.7451	5.5097	5.9093	8.5584	7.9326
PF3D7_0220400.1	PF3D7_0220400.1;313	313	7.7191	6.4822	5.2724	6.8125	3.7856	6.6121	8.2448	6.1355	4.2311	8.2284	10.3888	7.2757	5.8382	4.3306	6.7045	5.7647	5.9651	6.007	5.6559	6.2728	6.1491	6.5901	6.7867	6.4576	5.5931	6.9221	4.2735	5.5125	6.2077	6.5094	5.8831	6.6143	6.5756	6.5279	6.3997	4.1391	6.4158	5.6097	6.1408	5.596	4.8904	5.957	6.1087	6.7047	7.4255	5.5245	6.0135	5.6094	5.6218	7.8499	4.9336	6.283	5.9138	7.1728	5.7552	5.8592	4.6837	6.8189	6.3877	6.2093	6.2211	6.5518	6.3306	5.1655	7.4158	5.4216	6.4576	8.762	9.2948	6.1892	4.6775	5.4725	8.5294	6.0654	6.9373	6.2217	7.656	6.6655	6.5875	7.6121	5.0201	6.489	8.8769	9.0225
PF3D7_0220400.1	PF3D7_0220400.1;314	314	8.0816	6.0448	5.7655	6.9123	4.3118	6.151	5.7782	5.4947	2.7004	8.5536	5.6772	6.9168	6.1073	4.7495	5.0704	5.1375	6.2564	4.6223	5.4896	5.7758	7.583	5.5601	5.7897	6.4184	4.8079	5.7301	5.5783	5.68	6.5572	5.9528	6.283	5.749	6.4535	5.6605	5.645	5.2126	6.3288	6.0186	6.2802	5.4699	5.3074	4.1898	4.848	6.7653	7.1232	4.7602	5.3516	5.5018	5.4423	6.2841	5.8726	6.1181	5.2384	6.0045	6.0475	5.0308	5.6979	7.6149	6.2242	5.1875	5.9584	6.496	5.557	4.8972	5.942	5.8507	6.2365	8.6236	9.4116	6.9882	5.7708	5.6235	8.2091	5.7653	6.0067	6.1135	7.1617	5.7065	6.4714	6.9834	5.6899	5.9074	9.2136	9.4568
PF3D7_0220400.1	PF3D7_0220400.1;315	315	6.5589	5.5154	4.9284	8.4132	4.9551	5.9699	5.2735	5.263	1.7698	5.8004	5.3255	6.419	5.1457	4.5192	5.7274	4.9542	4.6444	3.4489	5.327	5.9537	5.6599	5.6648	4.7021	5.2296	5.4673	4.3743	2.0807	5.0193	6.2012	5.7175	6.5481	4.4135	6.0321	5.1985	4.8022	3.9973	7.0164	5.6436	5.8199	5.1623	5.4446	5.246	5.5841	7.1167	5.2487	4.6803	6.5141	5.9076	4.9964	5.2157	6.2897	5.6809	5.3691	7.477	5.9143	5.9889	4.4469	8.0747	5.8392	5.9243	6.0616	6.0815	5.7795	5.0161	5.8817	5.1723	6.0689	8.4833	9.1948	7.3585	4.8258	5.5792	9.6776	5.1859	6.5842	6.1898	6.7403	5.8644	6.7638	5.7944	5.5182	6.7671	8.8942	9.005
PF3D7_0220400.1	PF3D7_0220400.1;316	316	6.7392	4.844	5.954	6.5273	4.546	5.9345	5.5229	4.9896	4.9425	6.7849	5.2931	6.4612	5.3459	2.9126	5.3909	5.9962	6.7385	4.1739	5.3743	7.4283	6.2416	6.4065	4.3341	5.2612	6.3686	5.5692	4.5862	5.0575	6.6924	6.9946	5.6968	5.1252	5.898	6.1073	4.8787	4.8186	6.5741	5.5883	6.0161	5.3169	4.5014	5.0184	5.327	5.464	6.5446	4.5166	6.0426	8.3784	5.2141	6.0544	5.9071	6.6894	5.5629	6.2114	4.8202	5.917	5.5838	8.2511	6.1185	5.5053	4.7581	6.5494	6.4678	5.6459	8.6191	5.44	6.7275	7.5405	9.0656	5.6753	5.2361	5.7806	9.6722	5.2578	6.3963	6.21	7.3915	6.3491	7.1882	8.6778	5.2924	7.0721	7.5102	9.1508
PF3D7_0220400.1	PF3D7_0220400.1;317	317	6.254	5.8955	4.9612	6.3404	4.3702	4.5173	5.7677	5.7921	4.4343	6.6301	5.3005	5.8597	5.36	3.9718	4.888	5.3851	5.7514	4.3045	4.4053	7.5359	5.275	6.8122	5.2296	5.9894	5.4621	5.4512	4.2055	5.8212	7.1859	6.3422	6.4315	4.9369	6.234	6.3598	5.5484	3.4777	5.6716	5.72	5.9752	5.3288	4.4216	5.8146	5.6264	6.6182	5.9279	4.9155	6.2178	6.1589	5.3509	5.9681	6.0766	6.1975	5.6264	6.7507	5.6562	5.5865	5.366	9.2887	5.7439	5.406	5.6035	6.1841	5.9907	5.5097	10.8319	5.3558	6.3288	7.8575	9.1788	6.9223	5.4306	5.5607	10.5157	4.9416	6.2305	5.5078	6.5959	6.8315	7.309	9.7989	4.9837	6.9988	8.0465	8.3213
PF3D7_0220400.1	PF3D7_0220400.1;318	318	7.1897	5.8919	5.3635	6.1713	4.6736	5.2464	6.7013	5.922	4.3597	6.7033	5.3462	6.2394	6.1886	3.7474	5.0426	6.267	6.3899	4.9467	5.0828	7.6641	6.5527	5.2307	4.862	6.2394	6.8367000000000004	4.8485	4.8202	5.3677	8.1101	6.2645	6.7533	4.8197	5.9894	6.8358	6.541	5.6915	5.5245	5.7398	5.7975	6.0624	5.302	6.1679	5.9236	6.4997	5.9262	6.1817	6.4851	6.3082	5.0166	6.4286	5.8895	4.7803	4.6305	7.1141	6.373	4.4692	4.9639	10.8262	7.2392	6.3823	5.8943	6.5841	6.5312	5.098	10.9335	4.4209	5.3219	7.9221	9.0166	7.0027	6.6172	6.1436	11.7165	5.5395	6.3561	6.1175	6.5387	7.025	7.6642	11.3889	4.5674	6.73	7.889	8.479
PF3D7_0220400.1	PF3D7_0220400.1;319	319	10.3244	7.9544	5.0548	7.8228	3.0976	7.7959	8.3293	9.2943	3.8866	10.2502	10.0751	9.2334	7.7893	5.6871	8.1068	8.3029	9.4347	5.8245	10.4353	10.1285	8.5366	7.4104	7.2132	8.5404	10.9492	8.2415	7.2627	10.632	10.6788	9.38	7.9345	7.2781	8.3089	11.0343	8.1426	7.3568	7.919	7.8717	7.2167	7.6278	5.269	6.6562	7.8065	9.0929	9.8342	7.9152	8.7368	7.3142	6.0947	9.9254	8.7138	8.3802	7.2444	8.3743	7.8833	6.3352	7.784	12.5561	7.2977	7.6741	10.6173	10.4114	10.4231	9.1781	12.9951	7.3433	7.816	9.665	8.9057	9.4106	7.0465	7.8193	13.5826	7.6283	9.0469	9.7104	9.5164	8.4862	9.6489	13.5919	7.4218	8.3668	9.9806	8.5863
PF3D7_0220400.1	PF3D7_0220400.1;320	320	9.6341	8.6226	5.532	8.1767	4.9791	7.4491	8.0074	8.8581	5.3416	9.5668	7.4517	8.7032	8.0955	5.1461	7.9721	8.4523	8.9299	4.6966	8.7561	10.7113	7.3485	6.6495	7.7914	7.574	10.6087	8.1067	6.6007	9.3694	10.9238	9.183	6.7884	7.2278	8.1078	10.82	7.3676	6.8104	7.0255	7.0889	6.9568	7.9498	8.8976	6.6744	6.9903	9.8592	8.8046	7.5283	8.6721	7.0787	6.8306	8.4428	7.697	7.7354	7.5068	7.7236	7.5614	5.6871	7.5499	11.3478	6.519	8.6636	7.3628	8.732	9.4975	9.0112	12.9202	7.0963	7.7235	9.4752	7.8396	9.1885	6.7105	8.2682	11.8559	7.8883	10.0887	8.0919	9.6543	8.6739	9.8399	13.3459	7.5114	8.1023	9.8992	8.76
PF3D7_0220400.1	PF3D7_0220400.1;321	321	8.9662	7.4289	5.4232	7.169	4.7777	6.5019	8.1985	8.5922	4.7469	9.1676	5.8637	7.8897	7.1243	3.7655	6.1793	8.2005	8.409	4.4496	7.822	10.3376	6.3656	6.2477	6.0529	7.3004	10.4885	7.8331	6.7123	8.7218	10.6958	7.9537	7.4605	5.3971	6.8988	10.6239	7.2333	7.0471	6.0067	6.6355	5.9057	7.9698	4.9736	6.9438	7.0139	8.4863	8.511	6.7344	7.9166	6.2081	5.6704	8.3414	7.7963	7.2701	6.8311	7.6521	6.9137	5.7137	7.0701	11.3361	5.8555	7.906	8.5942	8.1506	9.3599	8.034	13.0097	5.9875	7.2937	9.1615	8.3492	8.5655	6.5878	7.2918	12.3399	6.8272	9.0023	7.72	8.7451	7.7045	9.455	13.3044	5.6764	7.9137	9.8388	8.2827
PF3D7_0220400.1	PF3D7_0220400.1;322	322	8.7137	7.3808	6.8676	7.8111	5.6636	7.05	8.7138	7.7057	5.4532	9.3106	6.514	7.8506	7.0607	5.4363	6.4058	9.9307	7.7042	4.9837	9.406	9.1632	7.3291	6.1585	6.3696	7.9286	10.4753	7.8276	7.134	8.7499	10.8786	9.17	7.6233	6.9185	8.1847	10.4874	7.2596	6.3306	6.9136	7.429	6.5945	9.1351	5.4947	6.7058	8.5549	10.3789	8.1291	8.4812	8.2389	7.0015	6.7241	7.6182	7.5547	9.8365	5.6415	7.3091	7.4632	8.533	5.8912	11.9626	6.2662	9.2494	7.9691	7.4141	8.9887	8.3651	12.7805	5.9535	7.1982	9.2133	7.8504	8.9559	8.388	7.0319	12.4926	6.4204	9.386	7.5678	8.3502	8.0906	8.8993	13.3042	5.8086	8.2691	9.3292	8.3318
PF3D7_0220400.1	PF3D7_0220400.1;323	323	6.969	5.7096	5.2196	5.9644	2.3646	5.6789	6.0195	5.9035	4.1819	7.3439	4.4094	6.1566	5.0461	4.0179	5.9449	6.4867	6.4599	4.1334	6.5807	7.1008	6.5086	3.4289	4.5674	5.7511	7.9268	5.72	5.1823	6.6968	8.0877	6.844	5.7101	4.6719	5.5053	7.7617	5.6053	4.1001	5.0166	5.0259	5.009	6.098	4.9887	5.9305	5.3709	7.3587	6.9097	5.7522	6.142	5.9955	3.3103	4.888	6.3913	6.6876	4.8273	6.3925	5.4168	4.9864	5.5211	8.8374	5.009	5.5874	5.8863	6.8815	7.1085	6.507	11.8267	5.2373	6.5839	8.5854	7.9157	7.5846	3.8227	4.8684	9.6073	5.7737	6.3612	5.8492	7.0134	5.854	6.8873	12.1521	5.8465	6.8978	8.8262	8.3446
PF3D7_0220400.1	PF3D7_0220400.1;324	324	6.9913	5.9683	4.3341	4.8733	3.7527	6.3493	5.3927	3.7866	4.1595	7.6249	5.1667	2.9467	5.6918	1.4699	4.9146	6.0121	5.7645	3.862	5.1894	6.4466	5.9672	5.5509	4.5874	5.4145	6.694	4.7312	5.0184	4.7458	6.1104	5.8605	5.7469	3.8369	5.5537	6.6836	4.4848	6.5067	4.5789	4.9293	5.0721	5.0325	4.3455	5.5741	4.4912	5.3712	6.4519	5.1506	7.4044	6.0119	4.4128	4.4647	7.3761	6.3107	3.9991	6.1871	6.9423	5.0695	5.218	8.308	5.2772	4.8904	4.8982	6.6971	6.2462	6.1579	11.9461	4.3391	5.6221	8.4293	5.281	9.1552	5.4502	5.1926	8.8568	5.2861	6.3486	6.1206	7.1842	6.0787	6.8742	12.4322	4.0815	5.8074	8.8607	5.6413
PF3D7_0220400.1	PF3D7_0220400.1;325	325	8.657	6.9856	4.0618	5.6302	2.9486	6.965	6.2759	5.7393	3.6053	8.5067	5.4499	6.4067	4.9887	4.1169	6.3768	6.8788	6.2317	5.9333	7.7511	7.4062	6.0328	4.8738	5.3985	5.6682	9.2086	7.0102	6.366	6.1181	8.1868	6.758	5.7674	5.5056	6.3626	8.5784	5.3736	5.6378	5.2743	6.4928	5.9934	6.1031	3.9231	6.1303	5.1815	6.2823	7.8342	5.8037	7.6528	5.9196	4.7761	6.4259	7.2937	6.8579	4.235	6.0257	6.8335	4.6135	5.1683	9.4233	5.8733	6.0529	6.242	7.3464	7.6702	7.2047	12.321	5.135	6.1771	6.5878	5.9944	9.4782	4.7522	5.0321	9.9587	5.2415	7.0312	5.7312	6.7347	6.8162	7.6057	12.9665	3.8043	6.9272	6.9388	6.9561
PF3D7_0220400.1	PF3D7_0220400.1;326	326	7.9274	5.9418	4.116	4.278	3.8826	5.8437	5.2728	5.7388	2.7203	8.4748	5.4243	5.3161	5.0139	4.0312	3.4276	5.4883	4.4155	5.0687	4.6496	6.5261	5.7999	4.8904	4.6047	4.0892	5.7309	4.9141	3.8924	5.0483	6.5458	6.031	5.8492	3.2957	5.4548	6.098	6.0915	5.3516	3.8649	5.1453	5.3813	5.3441	4.1506	5.0466	4.0072	3.8146	6.558	6.2711	5.8714	5.7631	3.7104	4.3248	5.6946	4.5046	5.5524	5.8086	6.5329	4.3505	5.3056	7.7981	5.2604	4.2935	4.9639	5.6946	5.0824	6.529	12.1033	4.904	5.89	5.8545	6.0058	9.1286	4.6392	5.1906	8.5542	4.7729	5.1264	5.9993	6.3749	5.2203	7.0989	12.4959	5.4502	6.5978	6.0363	6.5251
PF3D7_0220800.mrna1_1	PF3D7_0220800.mrna1_1;699	699	6.2837	5.3082	5.076	6.5221	5.2898	5.9743	5.6328	4.8405	3.2705	5.5886	6.3418	5.9656	5.0352	4.9241	5.9064	5.2106	5.1707	2.6323	5.2795	6.861	6.2445	5.7926	5.2479	6.405	5.6165	4.9722	4.8992000000000004	4.2257	6.3909	6.0611	6.3418	4.1667	5.1699	5.4239	5.1898	4.3583	4.3674	5.4182	6.1753	4.9686	4.7027	4.8319	4.359	4.5705	6.1667	4.5898	5.7323	5.6441	5.0369	4.375	5.4419	6.2065	4.4712	6.0233	5.4182	5.3667	5.1993	6.6228	5.0483	5.3208	6.4431	6.4545	5.6106	5.3579	5.3237	5.367	7.8236	5.5068	6.1884	4.7592	4.7751	5.2839	6.3909	5.6642	5.6064	6.2655	6.9872	6.0396	6.2128	5.5674	4.3985	3.84	6.1396	6.6619
PF3D7_0220800.mrna1_1	PF3D7_0220800.mrna1_1;700	700	6.2261	6.1633	5.4774	5.6358	4.9001	5.2502	6.0913	5.1735	3.6381	5.8812	5.1759	5.6174	5.4053	1.8278	4.8982	5.4097	5.8349	5.0085	5.0466	6.8835	5.7393	4.8644	5.5677	5.6651	5.8999	3.8728	4.3716	3.6633	7.3787	6.2267	5.4604	4.706	6.0646	5.8495	5.5261	5.1663	4.6153	6.2876	6.598	6.8276	5.0959	5.4647	5.1993	4.849	4.2994	2.9745	5.8861	6.3782	5.691	5.6556	5.4835	6.0126	3.7949	6.339	5.0674	4.7142	5.2983	6.7807	5.2839	5.6513	6.7212	6.0461	4.943	5.1135	5.4607	5.6893	5.327	4.904	6.3916	5.1683	5.2441	5.0303	6.3007	4.649	5.5024	5.9602	6.0995	5.9143	5.803	5.4226	4.2861	4.2494	5.9305	6.9947
PF3D7_0220800.mrna1_1	PF3D7_0220800.mrna1_1;701	701	5.8349	5.295	5.8565	5.8215	5.1623	5.7889	5.7482	5.8263	4.7798	6.321	4.8329	5.0648	6.3801	3.5148	5.383	5.9646	3.9174	3.5046	5.7085	7.5615	6.1801	5.0841	5.853	6.2083	5.4406	5.4138	1.9928	5.8017	7.3114	5.5014	5.8357	4.5662	6.2737	5.7908	4.4581	4.106	5.0802	5.7706	6.3682	5.2172	3.1177	5.0652	5.3448	5.2098	3.3089	3.9402	5.0553	5.0387	4.8787	3.856	5.3526	4.8293	5.1759	5.986	3.9364	4.3576	5.3374	5.9284	6.0538	5.3768	6.2489	5.4998	4.7929	5.5868	5.0887	5.5188	4.2817	5.7916	6.4867	5.3295	5.2176	5.0369	6.4632	5.7225	5.7266	6.6181	6.4323	4.433	5.851	6.0201	5.3695	5.477	4.5564	6.9904
PF3D7_0220800.mrna1_1	PF3D7_0220800.mrna1_1;702	702	6.3016	5.3681	5.2008	5.4922	4.8992000000000004	5.3349	4.8176	3.862	3.2854	6.1396	5.2957	5.1081	4.8836	5.0241	5.1739	5.5934	5.6215	5.4279	5.1131	6.9608	6.0525	4.975	6.2205	5.8632	5.6282	4.054	5.926	5.9775	7.7673	6.3302	5.8704	5.4931	6.1952	5.1574	3.3045	5.0989	4.986	5.3768	5.9343	6.5632	5.3882	5.9026	5.5841	4.3399	4.7824	5.2847	5.5954	5.4463	6.2713	4.4135	5.5558	5.9437	4.3234	5.5996	5.2453	5.017	5.1485	6.1867	5.6197	5.6843	6.4005	5.5954	5.5072	5.1691	5.2415	4.5116	4.8089	5.4306	6.1022	5.7049	5.2001	5.6702	6.0856	4.7714	5.8097	6.3847	6.042	5.8948	5.7772	5.7417	4.5558	3.9326	6.4293	7.1354
PF3D7_0220800.mrna1_1	PF3D7_0220800.mrna1_1;703	703	6.4678	7.7785	5.306	5.144	3.8197	5.7104	5.1985	3.1127	3.2943	6.3689	5.4954	5.2392	4.8115	3.5692	4.4026	4.9727	5.1198	2.8319	4.0522	6.4807	6.0868	4.9117	4.9088	4.8943	4.7965	5.4029	5.2261	5.3259	5.5555	5.55	5.3906	3.8953	5.2122	5.2437	4.3903	5.0475	4.3477	5.7949	5.5567	8.5406	4.0841	5.3052	5.1715	4.5084	5.0488	5.1428	4.797	5.2869	4.2884	5.0272	5.2376	4.8495	3.2016	7.1578	3.7279	4.6724	4.3277	5.4634	5.4764	5.1843	5.9977	5.9404	5.5207	5.5759	4.8758	5.0734	5.2672	4.2517	5.5613	5.2211	4.7655	5.3816	6.3082	6.3614	5.1039	5.5619	6.0989	4.2403	5.875	5.1453	5.6112	3.6182	6.5415	6.6011
PF3D7_0220800.mrna1_1	PF3D7_0220800.mrna1_1;704	704	5.9107	5.921	4.8625	5.1432	5.1554	3.4423	4.1102	4.3327	3.5717	6.3085	4.9846	3.5558	4.516	3.1667	4.6915	4.6082	5.195	4.1457	5.9124	6.4535	6.1332	4.3103	5.4976	5.6238	3.6029	3.8885	3.7377	2.3219	5.7068	5.4607	5.5484	6.5847	4.0652	3.7803	4.8841	4.9336	3.263	4.4957	5.6999	5.1367	5.5552	4.9986	4.7393	4.7137	4.8186	4.3903	5.0166	5.3547	4.858	4.0063	4.4601	4.6346	3.7126	6.0224	5.5886	4.1408	4.9588	5.9009	5.0268	4.5801	5.8379	5.3306	4.8679	5.522	5.0435	5.0448	3.6915	6.0834	6.3404	5.8425	5.6215	5.033	5.2246	5.7766	4.4496	6.1112	6.3549	4.8217	5.8748	5.6812	4.2555	3.7729	5.2649	6.2284
PF3D7_0220800.mrna1_1	PF3D7_0220800.mrna1_1;705	705	6.4075	5.9507	5.3248	5.3906	3.2048	4.6882	4.8639	3.591	3.7856	6.2887	6.0128	4.5723	5.911	4.2265	4.0522	5.1048	6.0065	3.8339	5.0224	6.0429	5.8276	4.8639	5.0579	5.7552	3.3448	2.7613	4.193	4.2396	6.0488	6.5343	6.3192	3.5447	6.052	5.0426	4.2891	4.957	3.858	5.2369	5.6041	3.6206	5.0518	5.0639	4.6966	4.5723	4.1739	4.5892	5.511	5.8612	5.3858	5.0179	5.6602	4.9265	1.669	6.2296	4.9681	5.5497	4.6082	6.2365	5.4131	4.4548	6.367	6.7214	4.3226	5.6611	4.845	5.2188	4.607	6.0949	7.2499	6.1085	4.7803	4.9336	5.3509	5.6346	5.6761	5.4195	6.4727	5.4263	5.6035	4.6792	5.7999	3.9231	6.1595	6.8298
PF3D7_0220800.mrna1_1	PF3D7_0220800.mrna1_1;706	706	6.5081	5.9598	5.2052	5.8741	3.8718	5.6837	5.1755	4.0866	4.9873	6.1965	6.0312	4.2118	5.5838	4.0781	4.3923	5.466	5.4043	3.6508	5.9699	6.6552	6.0244	4.9946	5.438	6.4699	7.0112	4.8605	4.9782	5.726	6.6575	5.5798	5.7197	4.6294	5.8061	7.5195	5.2055	4.7876	4.5957	6.379	5.7227	4.5279	5.6372	6.0851	5.3716	4.9126	5.0764	4.7104	5.4269	6.21	3.5509	5.1231	5.7764	5.0963	4.4777	6.1803	5.3813	4.3103	5.0295	5.4439	4.9814	5.0505	5.3491	6.1699	4.7263	6.2118	5.2649	5.9777	4.6582	4.9973	6.3999	5.5342	5.5466	6.2126	5.4353	5.4578	6.038	6.6447	6.6431	6.3395	6.1387	5.0228	4.6848	3.8197	6.5423	8.3208
PF3D7_0220800.mrna1_1	PF3D7_0220800.mrna1_1;707	707	5.4141	5.7393	5.4519	4.9991	4.2758	4.9718	4.9458	4.3284	3.9955	6.1765	6.8618	5.5635	4.8212	2.278	4.5999	5.6073	5.1218	2.7268	5.7331	6.2081	6.4566	4.8634	5.1477	5.3992000000000004	5.0224	3.85	4.9425	4.8773	6.4594	5.6789	5.7355	5.5907	6.2209	5.7511	4.6685	4.3764	4.8278	4.9064	5.3913	3.0391	4.1787	4.917	5.1985	4.1898	4.6977	2.4594	6.4607	7.1944	5.0431	4.5898	4.5993	4.8192	3.4803	5.4555	5.7714	5.3761	4.7692	5.6639	4.5103	4.5416	6.3686	5.9939	5.9165	4.4128	5.5638	5.3642	5.0219	5.5195	6.0715	5.8948	3.7623	4.6685	4.9919	4.9754	5.1961	5.72	6.7593	5.3012	5.4486	6.497	4.8099	4.2126	4.441	6.5696
PF3D7_0220800.mrna1_1	PF3D7_0220800.mrna1_1;708	708	5.8943	5.5469	5.6744	5.3796	5.2141	5.7238	5.3056	5.5889	5.5868	6.2397	5.9905	4.5367	5.3878	5.4979	5.0934	4.7913	4.9584	4.2211	5.4107	6.5975	5.7991	4.2234	5.2935	5.2817	4.8817	4.844	4.6141	4.5323	6.5552	6.6633	5.8812	5.116	5.9493	5.323	5.0045	4.1152	5.2858	4.8268	6.3415	4.975	4.9467	5.1152	4.9796	5.1847	5.44	5.1607	4.9098	5.0334	4.5273	4.8099	4.6305	5.2713	4.5046	6.0036	4.9064	3.8836	4.4783	6.2161	5.4947	5.2449	5.5981	6.3806	5.2623	4.5261	4.1667	5.3975	5.5907	6.1731	6.818	5.8659	5.6977	5.1293	6.2948	3.0976	5.5135	5.6407	6.8658	5.3366	5.2265	6.2128	5.7219	3.61	6.1154	6.477
PF3D7_0220800.mrna1_1	PF3D7_0220800.mrna1_1;709	709	6.12	5.4819	5.5226	5.689	2.9928	5.1022	5.4005	5.2994	5.7594	5.0682	6.6972	3.903	5.6642	2.3161	6.0092	5.5543	3.5423	5.6002	5.5954	4.9896	5.5423	5.4512	5.3391	4.844	5.243	4.0678	4.6966	5.2246	5.607	5.8122	5.8817	5.3561	5.9067	5.6665	5.3892	4.5211	5.6648	4.8324	5.7608	3.6993	4.2547	4.7533	5.824	5.1914	5.1276	4.6182	4.9547	7.7032	4.5741	5.5546	5.2608	5.3034	2.9653	6.1332	5.3473	5.0609	5.1875	5.6611	5.1289	4.1069	4.6696	6.7407	5.4686	5.7276	5.0206	4.8914	5.2806	6.3937	4.8237	5.7358	5.2361	5.682	6.1581	5.213	5.3526	4.09	7.1124	5.5506	5.0824	4.8505	4.6599	4.5521	5.2891	5.5014
PF3D7_0220800.mrna1_1	PF3D7_0220800.mrna1_1;710	710	5.6401	6.0944	5.3273	4.3074	4.4601	5.704	5.1623	4.5141	4.2334	6.2703	5.3649	4.2288	4.6943	1.7655	5.5046	5.1763	5.3865	3.8826	5.6913	5.5598	5.5668	4.0883	5.8032	5.3554	5.477	3.0942	4.2426	4.6679	6.101	5.5795	5.8994	4.7361	5.3074	5.2211	5.1006	4.0444	5.5506	6.059	5.9167	4.8777	4.0695	5.7137	5.327	4.8495	3.7071	4.1763	5.3516	5.812	5.1542	4.6668	4.5154	5.875	3.0909	5.1119	4.5558	5.7137	4.9542	6.2619	5.6085	5.4542	5.6932	5.8831	3.9681	5.375	4.3154	5.1823	4.2296	4.7186	5.394	4.7766	5.2315	5.4446	6.2957	4.8253	5.0883	5.3212	6.3259	4.991	6.1334	3.8329	5.3158	5.0755	5.6591	6.457
PF3D7_0220800.mrna1_1	PF3D7_0220800.mrna1_1;711	711	6.4601	5.9565	5.3298	5.2199	3.2016	4.5072	5.5963	3.8777	1.0841	6.5887	5.3143	4.3384	5.0896	4.3384	4.8851	5.3341	4.2787	3.8063	5.3413	5.3122	5.9322	5.3262	4.7996	4.2456	5.2906	4.2024	4.7876	5.1635	5.1432	5.8607	6.135	3.5097	5.8066	5.7647	4.7761	4.2165	4.8354	5.1743	6.0345	5.6528	5.3547	4.2334	5.5777	4.238	3.7159	4.4561	5.0921	6.4575	6.1683	5.5629	5.342	5.2687	4.3045	5.5702	5.1795	5.0777	4.5398	5.0347	5.0152	4.5874	6.2319	6.0365	4.435	4.7787	4.0391	5.6741	4.8943	5.0883	4.6848	5.7769	4.9791	5.1018	5.1235	5.8477	5.1297	5.7015	5.8334	4.5097	5.7216	3.6206	5.1599	4.2118	5.1135	5.204
PF3D7_0220800.mrna1_1	PF3D7_0220800.mrna1_1;712	712	6.3702	5.2998	5.1779	4.8268	4.9402	5.2943	5.1085	4.5856	1.4803	7.1677	5.0892	3.5385	5.641	4.067	6.1359	5.5392	5.1264	4.4094	4.2817	5.0993	5.4998	5.1338	6.235	5.0005	4.735	5.1102	5.1871	4.4561	5.3356	5.8807	6.1983	4.9946	6.1671	5.2008	5.7306	4.2683	5.0405	4.6141	6.646	6.1514	6.12	4.7586	4.9649	4.2032	4.3903	4.7049	5.4406	6.1689	6.3889	4.6005	5.1981	4.4809	3.6871	4.9923	5.2559	5.8875	5.2265	6.1307	5.087	5.7869	5.742	5.1135	5.9869	4.9444	5.6516	4.8792	4.5236	5.2422	5.4212	5.0369	5.3248	4.8654	5.9376	5.8425	6.1723	5.2861	5.862	4.7824	5.1371	5.5392	5.4356	3.3176	4.1144	4.9607
PF3D7_0220800.mrna1_1	PF3D7_0220800.mrna1_1;713	713	6.5382	5.9057	5.7897	4.4026	3.4155	5.9269	5.4209	4.7377	4.0738	6.5656	5.2615	3.862	5.09	4.4155	6.0978	4.8048	4.797	5.5625	5.7195	5.8447	6.0038	4.5254	6.1953	3.3248	5.3172	3.7071	5.6221	4.0925	5.3628	5.1164	5.5987	5.3352	5.8415	5.6349	4.5527	3.9383	4.4861	3.0479	6.8131	5.3306	6.1593	4.1587	5.7285	4.8339	2.067	5.1783	4.7687	5.9683	5.9011	5.5065	6.1574	3.9355	1	5.0308	5.1918	5.6724	4.8929	5.6456	5.8009	5.7777	5.4016	6.2432	4.2434	5.6079	4.1906	4.7671	2.7203	4.9274	5.9605	5.8006	4.6645	5.3649	5.9258	4.7892	5.3533	5.8204	6.1912	5.7087	5.3063	5.4016	4.6679	3.7623	5.4614	5.2664
PF3D7_0220800.mrna1_1	PF3D7_0220800.mrna1_1;714	714	6.3593	5.2242	4.9551	5.1767	3.497	6.3844	6.328	3.5753	4.3031	5.6138	4.7608	3.844	4.546	4.2063	6.9461	5.8946	5.0126	3.7856	4.9593	5.8597	5.9265	4.8181	5.5087	3.844	5.1985	2.546	4.1309	4.8565	5.5188	5.151	5.3778	4.7087	5.1089	5.7565	4.8625	4.3868	4.0747	5.7761	6.0853	5.7137	6.0139	4.5898	5.4053	5.1131	4.0152	4.4101	4.6859	6.5118	6.0947	5.151	5.4433	4.1554	4.1489	4.7592	6.0936	4.6375	5.1436	6.6201	4.756	5.4909	4.4182	5.5659	4.2001	5.6174	4.7735	4.3484	4.9537	4.504	5.3118	5.299	4.6294	4.6171	5.8278	5.8607	5.3038	5.7328	6.0159	5.7931	5.4466	4.4751	3.5898	3.4502	5.1481	5.0678
PF3D7_0220800.mrna1_1	PF3D7_0220800.mrna1_1;1019	1019	5.8189	4.7602	4.1035	4.4515	1.2869	4.2615	5.0853	3.4289	1.5753	5.1783	3.5236	2.441	4.8674	0	4.3957	4.5154	5.2574	4.0215	5.0148	3.9269	5.3992000000000004	4.2743	4.7592	4.0566	4.3455	3.6392	2.7824	4.0985	4.439	5.8826	4.4919	1.8197	3.9542	4.5292	2.6826	2.9745	2.8298	4.2001	4.8268	5.0644	4.5662	3.8738	5.6041	4.5729	4.8758	2.9873	4.0934	4.3916	2.3951	5.0317	5.0453	5.2426	1.257	4.3554	4.7955	4.4744	2.7355	5.0963	5.5289	3.2525	4.1538	5.7203	4.5534	4.4822	4.5534	5.2342	2.3674	3.5644	3.5185	4.0841	3.4423	5.4373	4.9686	5.1655	4.3813	4.7409	4.8977	4.7876	5.0622	4.7829	4.1859	1.9184	3.6041	4.4581
PF3D7_0220800.mrna1_1	PF3D7_0220800.mrna1_1;1020	1020	5.4482	4.4005	4.2935	4.4828	4.2965	3.9625	4.6809	2.269	3.8953	5.2506	4.2772	5.2898	3.4607	2.7592	4.4995	4.8415	4.6542	3.6229	4.6571	4.0815	5.1268	4.6118	4.1383	4.1611	4.7032	3.9107	2.5236	5.4168	4.1546	4.8953	4.6513	2.9561	4.9955	5.3027	3.9514	2.5534	3.6971	3.2203	5.6921	4.5179	4.6628	2.8258	4.5065	3.9607	4.0018	4.3736	4.009	5.2551	5.3747	5.0435	4.1587	4.8027	2.0909	3.6182	3.3604	4.4114	3.8728	5.1052	5.1574	5.2044	5.0188	4.3219	4.5361	4.7208	3.4725	4.6305	2.1763	3.9088	3.9117	4.5173	2.441	5.0108	5.2407	4.8997	4.3951	4.3349	5.3187	3.4803	5.3266	5.0246	3.4019	3.3089	3.6747	4.4738
PF3D7_0220800.mrna1_1	PF3D7_0220800.mrna1_1;1021	1021	5.568	5.2327	5.0448	4.7981	2.3363	3.9222	5.3554	3.7181	3.0461	4.7608	4.0268	4.8115	4.8748	0.3674	4.2645	4.7082	5.2802	3.6588	3.7761	2.3533	5.3975	2.8659	4.6927	4.4816	5.3865	3.5223	4.4363	4.0383	3.858	5.2284	4.7623	2.9855	5.1997	4.8151	3.2327	4.5008	4.3882	4.6317	5.6574	5.3316	5.292	5.6273	4.89	2.797	2.6781	3.4087	4.4269	5.254	5.4816	4.8455	4.6124	4.7929	3.9088	4.7655	4.811	4.3834	3.669	5.6363	4.6971	4.7404	5.3892	4.5097	4.1739	4.5862	3.9919	4.9754	4.0356	4.8288	5.0391	4.4463	4.4356	3.9561	5.4886	4.1635	5.0144	4.6707	5.6784	3.8043	5.6174	4.8654	4.5198	3.6599	4.7393	3.4502
PF3D7_0220800.mrna1_1	PF3D7_0220800.mrna1_1;1022	1022	5.0755	4.9491	5.4202	4.3611	4.5503	3.5607	3.7247	5.0166	2.5632	5.1859	3.6565	4.641	5.251	3.373	3.2854	5.1683	4.7436	3.6194	4.5491	3.9241	4.9388	5.4101	6.2238	4.3985	4.7065	3.4725	3.2765	3.5423	5.3291	4.292	5.4091	5.235	5.0527	4.7756	12.1192	3.0942	5.1659	4.8585	6.734	5.9807	5.6977	4.6571	4.7082	4.3327	3.6017	2.0496	4.6041	5.8587	5.4812	2.9486	4.6218	5.1449	3.1243	4.5008	4.8982	3.1127	4.8934	5.6988	5.7074	3.8319	4.9397	3.7687	4.8384	5.0605	4.3736	4.9458	4.437	3.6542	4.9397	4.1497	3.6392	4.5179	4.7944	4.9174	5.202	4.7876	4.3441	4.8293	5.5762	4.841	4.4416	3.384	4.4699	5.3505
PF3D7_0220800.mrna1_1	PF3D7_0220800.mrna1_1;1023	1023	6.0328	5.9754	5.235	5.7159	4.4005	4.3806	5.4896	4.7533	3.7104	6.0385	4.784	3.479	6.0041	2.5286	5.0738	5.7266	5.4835	3.2675	5.4192	4.5404	6.36	5.0228	5.5625	4.8575	5.8104	4.1194	3.9355	2.0807	4.6611	4.8176	5.8176	4.9016	5.2063	4.8258	5.5717	4.8968	4.3334	4.3248	6.3954	6.2561	6.3519	4.4568	5.3284	4.2165	2.1473	4.1375	4.4121	6.7459	6.2263	4.62	5.2593	4.9402	3.9745	5.6915	5.3764	4.0488	4.858	6.1805	5.375	5.0312	5.3981	5.0152	4.6456	4.3743	5.7195	5.5373	3.9616	5.8079	4.8856	4.5509	2.0976	5.6682	5.6848	5.1206	5.7268	4.8364	6.1075	4.3016	5.5717	3.6253	4.8048	4.7724	4.2008	5.0281
PF3D7_0220800.mrna1_1	PF3D7_0220800.mrna1_1;1024	1024	6.1475	5.2373	4.7361	4.7404	3.5148	4.1169	6.7107	7.7109	3.466	5.2623	4.3764	3.7897	4.5699	0.7312	4.5892	5.1902	8.5183	3.8084	1.8639	5.2645	5.4751	4.0807	5.4696	4.6369	5.4426	4.306	2.7049	4.5892	5.1408	5.2965	5.6433	3.0531	4.342	5.5521	3.8104	3.5558	3.1779	5.3809	6.5627	5.5336	4.2532	5.4033	4.9486	4.5198	4.9217	4.4744	4.8822	6.6861	5.314	4.0179	4.2273	5.2307	4.1675	5.3111	4.1651	5.4111	5.0166	5.3688	5.8248	5.1489	5.4124	5.9134	4.4828	5.9028	4.9006	5.3667	4.7751	4.4912	5.2475	4.2157	4.1803	3.4249	5.5298	5.6209	6.327	9.5244	5.5999	4.8694	5.4266	3.926	3.4423	4.4983	4.7447	4.5632
PF3D7_0220800.mrna1_1	PF3D7_0220800.mrna1_1;1025	1025	5.5951	4.701	4.4816	4.8197	1.2928	4.784	5.8437	5.2048	3.7181	5.6809	3.8104	3.9937	5.3187	2.6462	2.5945	4.7038	6.493	4.1018	4.2203	4.7751	5.2227	4.6633	4.9556	5.4286	5.1811	4.7257	4.9764	4.4692	4.5027	3.904	5.233	4.568	4.1795	4.1787	4.0339	3.7452	3.7004	5.3111	5.1554	6.2016	5.5426	4.373	5.437	5.0772	5.0081	3.6427	4.9288	5.9446	5.8344	4.0875	5.2161	3.6736	3.2126	5.2547	3.5789	3.5298	4.9198	5.7929	5.111	5.3118	5.729	5.2642	5.1743	5.0099	4.4548	4.5503	3.9383	4.5466	4.84	3.5021	4.4476	4.4712	5.2683	5.4111	5.2935	5.9702	6.1613	4.0161	5.3122	4.5317	4.6387	4.067	4.6899	5.5367
PF3D7_0220800.mrna1_1	PF3D7_0220800.mrna1_1;1026	1026	6.0041	5.1981	4.8992000000000004	3.9891	3.4725	3.8186	4.6915	5.8694	1.5361	5.4346	5.4744	4.1202	4.0618	3.5122	3.8022	5.1611	5.9623	3.717	2.7334	4.8032	4.2157	4.61	5.0317	5.202	5.4175	3.6599	4.1135	5.3151	4.1906	5.3913	4.9146	3.228	4.5261	6.1759	4.8718	1.6554	4.1506	5.0108	5.7118	3.7645	5.2118	4.257	5.3291	4.4783	4.3448	1.7527	4.9458	5.5229	5.079	3.7159	4.9561	4.4731	4.2434	4.1326	5.62	4.4012	4.6927	5.4548	5.4263	4.8314	5.2483	5.3205	5.2063	4.2645	4.7735	6.0809	4.1309	4.9326	3.8817	5.1835	4.1985	4.6305	6.0161	5.4828	4.8997	4.9467	5.9437	4.3082	5.7827	5.1006	5.729	3.5632	2.9782	4.8032
PF3D7_0220800.mrna1_1	PF3D7_0220800.mrna1_1;1028	1028	5.6896	4.4874	4.2979	4.3723	2.4356	3.7148	4.851	4.9514	1.9184	5.1894	3.2203	5.5317	4.4522	3.3646	4.8914	4.8349	5.5135	5.6188	4.5065	4.4692	4.8773	4.067	5.2122	4.7923	4.9672	3.6005	3.774	4.9035	5.005	5.1898	5.0228	2.7824	5.1583	4.4162	3.7148	4.5323	3.3334	4.7692	5.7756	4.6358	5.191	4.9141	5.55	4.887	4.4101	3.7474	4.756	5.0072	4.9444	4.2126	5.2702	5.392	2.4673	4.5717	3.7004	3.251	5.1502	5.0206	4.8017	4.319	5.1574	4.554	5.4436	5.2403	4.8846	5.7244	4.8605	5.1914	4.5692	4.7908	4.3957	5.1396	5.5999	5.281	5.6579	4.9777	6.8742	4.0942	5.5304	3.8258	5.2246	2.9411	5.7589	4.1554
PF3D7_0220800.mrna1_1	PF3D7_0220800.mrna1_1;1029	1029	6.4828	4.7388	4.8807	5.3981	1.7049	3.5472	6.2555	7.1776	4.6594	5.2776	4.8012	4.7918	4.9383	1.9745	4.6317	6.0542	5.9894	2.4725	3.99	3.8797	5.0862	5.1371	5.0413	4.9955	5.1309	3.6622	4.1457	4.1993	5.1077	6.0173	5.2304	3.4555	4.1835	5.2705	4.7317	3.2357	4.4074	4.8181	5.689	3.5777	4.6999	6.833	5.1663	4.8237	5.2102	2.9411	3.4141	6.1522	4.2288	5.7148	3.9495	5.3176	3.853	5.7808	5.1803	4.0858	4.5072	5.739	5.3409	4.8022	5.9378	6.5872	4.6094	4.7703	4.6837	5.1173	5.4986	4.0609	4.5777	4.6118	5.285	4.5771	5.5018	6.8737	5.0157	5.8115	7.8496	4.7586	5.0531	5.5292	5.3462	3.3462	5.745	5.7098
PF3D7_0220800.mrna1_1	PF3D7_0220800.mrna1_1;1030	1030	6.3913	5.2935	5.0418	4.8248	4.9588	5.0561	5.9519	5.0777	5.1942	6.1625	5.5546	4.6542	4.9864	5.5261	4.9074	5.6328	6.6299	4.2758	4.6456	4.5059	5.1214	7.2611	4.9718	4.6865	5.2906	4.7344	3.0286	5.0321	5.0561	5.4796	7.085	3.6814	4.1085	6.1847	4.8349	4.0644	4.849	5.2357	5.1383	4.8485	2.8359	7.8468	5.7666	4.5638	6.3423	4.5429	4.9439	5.3074	4.5091	5.0339	5.8372	5.3761	4.8192	5.7173	5.0639	4.3313	5.0704	4.8192	5.1989	4.8405	5.4689	6.6731	5.0112	5.2559	5.0241	4.9991	3.3406	6.4346	4.0875	5.0963	3.225	4.796	5.4479	6.7919	4.4581	5.9771	7.9374	4.9098	5.2902	6.4788	5.155	3.9718	5.4138	4.5336
PF3D7_0220800.mrna1_1	PF3D7_0220800.mrna1_1;1031	1031	6.6098	5.144	4.7148	4.9837	5.0639	4.3448	5.3533	6.3908	2.8339	5.2517	5.2931	3.3118	5.1106	1.5211	4.7803	4.6565	6.3947	4.9088	4.8304	4.6662	5.9326	5.4249	5.0448	3.9891	4.7263	5.5351	4.3234	5.1043	4.2426	5.496	5.6993	2.7908	4.2456	5.3201	5.1615	4.4489	4.5261	4.0942	5.2578	4.2403	4.5595	8.9158	5.3847	4.4686	4.856	4.0179	4.8022	5.3809	3.6334	5.0067	5.5491	4.9782	4.5242000000000004	5.1243	4.5625	3.9745	4.8787	5.7653	5.8342	3.9317	5.5747	6.5875	5.0076	4.925	6.0585	5.5711	3.8032	4.8273	3.9439	4.238	4.5963	5.0704	5.0592	6.2645	5.3226	4.9991	7.8876	5.3132	5.2122	6.3475	5.2913	4.9463	5.5454	4.7798
PF3D7_0220800.mrna1_1	PF3D7_0220800.mrna1_1;1032	1032	6.2344	4.9378	5.2645	5.1691	4.5361	5.6562	5.2961	6.3154	3.7115	5.8597	5.6979	4.5447	4.9773	3.5509	4.9165	5.1659	6.7934	5.5717	4.3455	4.7274	7.0168	5.2578	5.1683	4.257	6.3865	4.0712	5.8492	5.0557	5.2284	5.1878	6.6327	3.4019	5.1882	5.1898	5.8647	6.9424	4.7533	7.0217	5.4954	4.7071	4.6502	4.916	5.9071	5.7312	6.0435	4.2048	6.4298	4.9718	4.7181	5.3947	5.4809	5.7455	4.3827	6.1237	5.785	4.9131	5.3427	5.4611	5.5195	5.2091	5.6314	6.6434	5.5969	5.803	4.5826	5.6369	5.1623	5.2238	5.1293	4.1538	4.774	5.0951	4.5807	5.1301	5.993	5.3868	8.1418	5.0321	6.1383	4.7247	6.2267	6.1583	5.8868	5.3291
PF3D7_0220800.mrna1_1	PF3D7_0220800.mrna1_1;1033	1033	5.6651	6.0972	4.3632	4.3198	4.3096	5.044	5.7431	6.101	3.254	4.9146	5.1194	5.111	4.7274	2.254	3.4673	5.0094	6.4448	2.9523	4.9198	5.6522	5.6135	5.3761	5.5289	3.26	4.995	4.2972	4.6679	4.6346	5.4594	5.7366	6.6363	2.6041	4.851	5.9771	3.7981	3.1293	4.9107	5.3114	5.1485	5.3782	4.1635	4.9241	5.4611	4.0018	4.2869	4.0934	6.2265	6.1045	3.7645	4.8689	7.4039	4.9317	3.9819	5.9119	4.2265	3.7719	5.1699	4.8012	5.7054	4.8495	5.4222	5.6576	5.7639	5.2192	1.2987	5.1639	3.7257	5.1436	5.0264	3.8777	3.4316	5.0661	4.3681	5.2396	5.407	5.1906	6.251	5.7568	4.757	4.717	4.7054	4.466	5.5435	6.3632
PF3D7_0220800.mrna1_1	PF3D7_0220800.mrna1_1;1034	1034	6.8612	5.9644	5.4803	5.6854	3.9864	4.9741	7.6801	8.9513	5.5619	7.0195	5.8076	4.0409	5.745	4.6398	4.7527	6.9181	9.3923	5.0631	5.5665	5.1847	6.6776	9.3371	5.3431	6.7914	5.4712	5.5647	4.6814	4.9472	4.7371	6.379	9.3092	4.1651	6.8432	6.0717	5.55	4.8445	4.849	6.0299	7.9245	4.04	4.8146	4.7613	6.2612	4.2449	6.4316	5.4594	6.0498	7.7378	2.6645	7.7411	6.0343	6.0505	5.2769	6.5432	4.7798	6.1357	4.1276	5.8215	6.3892	5.2887	6.5474	5.7463	5.4459	5.8572	5.4561	5.1989	5.0738	5.9189	4.7495	5.4346	6.1733	4.6212	5.306	6.272	5.6904	6.3503	7.6303	5.6758	5.9672	5.2106	5.5604	5.9977	5.9514	4.1771
PF3D7_0220800.mrna1_1	PF3D7_0220800.mrna1_1;1122	1122	5.4043	3.4725	3.9231	4.5198	3.8934	5.2787	4.887	4.8283	3.969	5.2772	4.5223	4.2418	3.9317	1.257	3.2357	4.5783	4.7257	4.7554	3.2188	4.9787	4.3089	5.2761	5.3338	3.9635	5.348	0.5361	5.9787	3.332	4.6017	4.1027	4.3016	3.6724	5.4571	4.8415	4.6662	4.2735	3.568	3.2172	5.8296	4.9584	5.5524	4.8079	4.1077	3.3632	4.8525	2.9126	3.6871	3.8197	4.406	3.2434	4.7576	5.2713	3.5185	4.1683	3.9579	4.2653	7.9729	5.2589	5.8897	3.7236	4.225	5.4738	5.4029	4.855	4.7908	4.6588	4.9607	4.2024	4.6741	4.0925	4.292	10.0561	5.5826	5.5207	4.4925	4.7263	5.6088	4.2479	6.1554	4.7252	4.8861	4.4757	4.6381	4.7581
PF3D7_0220800.mrna1_1	PF3D7_0220800.mrna1_1;1123	1123	5.3466	5.0409	3.9212	3.7203	4.2334	5.6636	5.4476	4.153	2.254	5.4022	4.5116	6.2257	4.1969	3.9662	5.9588	5.2418	4.9435	4.1489	4.7645	3.7602	4.2869	4.3491	4.916	4.1043	6.3766	3.9551	6.3821	4.2334	5.5329	4.7708	4.6999	2.7442	4.5279	6.3425	3.3491	5.8537	3.957	4.3448	5.2083	3.9336	4.8718	3.645	4.441	4.6628	4.5179	2.7181	4.6241	4.4803	4.8545	4.3827	4.0259	4.849	2.6182	6.0535	4.2357	3.8156	9.3485	5.4094	5.7666	5.2118	4.95	5.3172	5.9484	4.6479	11.7319	4.0592	2.9542	4.7777	4.735	4.1135	3.7751	9.9095	5.0717	5.4976	4.9869	4.5999	6.0678	5.1607	4.9189	12.4707	5.4012	3.5777	4.8022	5.4029
PF3D7_0220800.mrna1_1	PF3D7_0220800.mrna1_1;1124	1124	5.0913	5.5239	4.9764	4.856	4.3533	5.9191	5.7952	4.8807	3.479	6.3183	4.6611	3.9672	4.7766	2.905	5.2215	4.6571	5.3771	4.3875	4.4686	6.994	5.2361	5.6026	5.6126	5.4057	6.6279	5.2199	7.4681	5.0657	5.8897	5.4286	5.682	4.4039	4.0968	6.9372	4.8202	6.3621	4.7247	4.7098	5.7002	5.8151	4.7866	5.0626	4.4976	4.5329	4.6622	4.811	4.7104	6.1805	6.1432	5.1863	5.6118	5.2207	6.0264	7.0081	5.2176	4.2517	8.4182	5.9148	5.142	4.9602	5.5993	5.7727	5.5308	5.4624	5.0112	7.4345	4.5515	7.355	4.7986	4.0557	4.3583	8.2416	6.4668	6.1352	5.6733	5.3431	6.5783	4.8222	5.9623	5.6985	7.0894	4.6404	7.3891	3.5838
PF3D7_0220800.mrna1_1	PF3D7_0220800.mrna1_1;1125	1125	6.4423	5.3995	4.723	5.3049	3.8768	5.6129	6.1685	5.6769	4.3477	6.1127	4.8001	4.9467	5.6253	4.4463	4.9968	5.1073	5.3194	5.2563	4.4033	5.9458	5.4973	5.6786	5.0312	3.7939	6.751	5.4145	9.3315	4.0575	6.2176	6.0575	5.9878	2.6415	5.9672	6.9006	3.8679	8.065	5.1264	4.6017	5.2338	3.7845	4.7613	4.3074	6.1024	6.3686	6.1006	5.3198	4.1835	6.7147	4.9796	5.7876	6.0067	5.0989	5.582	7.7647	5.1835	4.1227	9.1085	5.5432	5.877	6.4822	5.4867	6.4325	5.7745	6.6618	4.14	6.239	3.8914	8.0277	4.673	4.7306	4.3455	8.5286	5.6845	5.7613	6.6505	4.9977	6.7565	6.1572	6.8597	6.0934	6.0286	3.7159	8.3906	6.0564
PF3D7_0220800.mrna1_1	PF3D7_0220800.mrna1_1;1126	1126	6.8739	6.6097	5.8306	5.9914	4.6288	5.373	5.7057	5.3491	4.4777	6.8876	5.3165	7.1803	5.6862	1.585	6.2089	5.6088	6.4869	4.3909	4.7666	6.1402	4.4816	5.972	5.1914	4.4236	6.0099	4.8733	8.786	5.1574	6.5024	6.1985	6.7103	4.1102	4.8817	6.8569	5.3792	7.8828	5.0883	4.435	5.4433	6.5265	3.3964	3.846	4.765	4.4686	6.1591	6.6795	5.5942	5.7434	4.7485	5.4472	5.347	5.5954	6.5993	7.5045	4.8369	6.434	9.6621	6.0372	5.4426	5.3031	6.2741	6.7377	5.6112	6.0832	5.7968	6.8477	4.5601	6.9051	4.8485	4.5692	6.5708	9.3752	5.6401	5.9782	5.7753	5.5122	8.2379	5.7782	6.7779	5.4515	5.0794	4.4989	7.8418	5.9637
PF3D7_0220800.mrna1_1	PF3D7_0220800.mrna1_1;1127	1127	7.0488	5.6273	4.9126	5.4883	2.3277	6.1129	5.8567	5.3338	4.2048	6.973	5.3736	5.1843	5.5577	4.0259	6.047	5.0027	5.384	4.6153	5.5656	7.1788	5.7918	6.4268	5.0553	5.4419	6.8245	5.3809	9.4048	5.5951	7.7767	5.7879	7.4507	4.0781	5.5913	7.7078	5.1687	7.5895	5.2976	5.8035	5.7522	2.6871	4.7181	4.6171	5.4453	5.6014	6.7862	5.3968	5.7216	6.1669	5.3334	5.195	6.1344	5.6834	7.3976	7.6524	5.5699	4.9035	10.0789	6.5963	5.3063	5.0413	5.3537	7.2415	6.5276	5.8163	5.3646	6.702	5.6291	8.0825	5.6602	4.5564	5.1318	10.1135	6.1952	6.729	4.62	6.4515	7.8696	6.205	7.0764	6.3519	6.5138	4.7793	9.0092	7.5227
PF3D7_0220800.mrna1_1	PF3D7_0220800.mrna1_1;1128	1128	7.6373	6.0306	5.3526	6.6523	4.6421	6.5168	5.6826	4.1522	3.6241	7.6887	6.9533	4.5874	6.4907	1.7312	6.7156	6.8276	6.0821	5.0166	5.7517	7.4195	7.0524	6.5993	7.2522	6.1052	8.2499	5.6256	8.9063	5.4439	7.9781	6.3311	7.3524	5.9191	6.0027	8.2056	4.6525	7.3196	5.7936	5.8027	6.7838	4.2854	6.414	3.5753	5.7876	5.8989	6.4736	5.6803	6.4472	6.0081	4.926	6.9924	5.9119	5.9314	8.4043	7.7854	5.3431	5.8314	10.5479	7.0928	6.7216	5.2468	8.3199	6.8718	6.1221	6.5974	6.9855	6.6873	4.7501	8.7584	5.4617000000000004	6.9007	6.3764	10.3356	7.4559	6.7944	5.4634	7.5236	8.4733	7.5571	7.2288	8.0923	6.37	4.5686	9.4938	5.9364
PF3D7_0220800.mrna1_1	PF3D7_0220800.mrna1_1;1129	1129	6.5122	4.8822	9.1745	5.5239	3.8186	6.9255	5.6665	4.6334	4.4796	7.6017	4.3052	7.2769	4.1827	4.1235	7.6157	6.6115	5.6427	5.8053	5.5258	6.4697	6.2024	4.8851	5.6129	4.582	10.643	4.8309	8.4704	4.9236	7.0996	6.9291	6.6829	4.3923	5.1558	10.4357	4.7355	6.4923	5.5683	5.8669	6.4581	4.6954	7.3896	7.2529	6.4683	5.3252	6.4515	5.7054	5.9653	6.6459	5.6736	9.1191	4.8068	5.9812	6.398	7.2107	5.8669	5.2724	10.9822	7.9813	9.1343	4.5699	8.1449	6.4145	6.8544	5.953	8.1922	6.9976	5.1268	6.1639	5.337	5.7608	5.0811	10.1315	9.6323	7.1364	6.0292	5.7858	8.3159	6.8545	6.0687	8.3208	6.7362	5.3947	6.9689	4.5783
PF3D7_0220800.mrna1_1	PF3D7_0220800.mrna1_1;1130	1130	7.1566	5.9057	5.4289	5.5925	4.3031	7.9764	5.0807	3.5472	3.6381	7.7129	5.6375	6.4415	5.4944	4.4509	7.7893	3.079	5.295	4.0609	6.3586	7.0257	6.6999	6.9279	5.2791	6.027	6.6048	4.2001	8.2504	4.6305	7.4022	6.3577	5.9369	4.6299	6.3519	7.7269	4.4673	7.0271	5.7385	5.6963	6.7129	5.1313	6.7158	7.0541	5.4686	5.4928	6.8271	5.8968	6.0898	6.6779	5.3677	6.3257	6.1841	5.9013	6.9234	7.199	6.4856	5.0921	10.6772	7.1376	6.1534	5.1711	5.7745	5.7159	5.5251	5.8982	5.0858	7.3321	4.6023	6.2456	5.2265	6.1805	4.3561	10.5138	7.5835	6.8235	5.3122	6.4692	7.7669	5.1906	6.5177	5.582	6.7936	5.218	6.6995	5.191
PF3D7_0220800.mrna1_1	PF3D7_0220800.mrna1_1;1131	1131	7.8307	5.7605	4.7714	4.7944	5.2168	7.4842	4.6276	2.6159	2.4568	7.5854	6.3261	6.2769	5.2091	3.9001	7.467	5.1449	5.917	5.1691	5.8716	7.1833	7.5239	6.067	5.8704	4.5771	5.9126	4.4957	7.5566	4.8704	7.0729	5.9727	6.4709	5.0009	5.7312	6.8647	5.6588	5.5886	5.5103	5.8293	6.3445	4.4436	6.5621	4.0644	5.3327	5.7328	5.9477	5.2664	6.009	6.6097	5.7065	6.3618	5.1574	4.5729	6.5566	6.9359	6.3775	5.0063	10.479	6.1961	5.4469	5.067	5.5078	6.0853	5.9953	5.5804	5.8711	7.375	4.1135	4.8792	5.5254	5.7774	4.2311	9.7212	7.4474	6.1835	5.4243	6.1123	7.8531	5.6659	6.6632	6.1536	6.692	5.0913	6.489	5.488
PF3D7_0220800.mrna1_1	PF3D7_0220800.mrna1_1;1132	1132	7.1084	5.9288	5.7455	4.6159	4.6212	6.7101	5.1239	3.9011	3.1127	6.9642	4.5521	5.7477	5.1946	5.4463	6.7728	5.4838	5.0866	3.557	5.017	6.599	7.0546	6.2298	7.2873	5.4899	5.4774	4.7835	5.8535	4.2683	6.9185	6.4077	7.1533	7.5064	5.7955	5.9602	4.9635	5.5214	5.1635	5.5901	6.0007	3.7887	6.9956	4.1969	5.047	5.4296	5.4947	5.9932	5.5999	6.5564	4.6932	4.9773	5.0347	3.8084	6.9364	6.9402	6.543	5.1469	10.5511	6.6653	5.1135	5.9699	5.1831	6.0112	5.7803	6.8537	4.985	7.0168	3.669	5.4696	5.5564	5.4653	4.5892	9.718	8.31	6.785	6.7495	5.4386	7.7964	5.3466	6.8908	6.0611	6.754	2.7527	5.278	4.5717
PF3D7_0220800.mrna1_1	PF3D7_0220800.mrna1_1;1133	1133	6.5514	5.2898	5.1164	5.4558	2.7377	5.9612	5.2075	4.6513	4.3306	6.5561	4.0883	5.3778	5.3597	3.2327	5.5478	5.3005	5.3618	4.2048	5.575	5.6047	6.2869	6.4214	5.9208	4.6826	5.6631	2.8836	6.7666	5.1755	6.3185	6.4305	6.1508	5.6913	4.4931	5.9091	5.1703	6.225	5.2627	4.7682	5.8364	3.7856	5.6124	5.2525	4.2787	4.8354	5.8567	4.2683	4.6323	5.7247	4.4899	5.5148	5.4565	5.9925	5.6957	6.3572	6.0275	4.511	7.811	6.9291	5.7203	5.5644	5.1252	6.1663	6.031	4.9584	5.2813	6.4141	4.0144	5.9512	4.3384	5.1683	4.3391	6.5566	7.4343	7.1177	5.9563	5.4864	7.2271	6.0181	6.2174	5.4532	6.4096	4.1514	5.5904	4.8222
PF3D7_0220800.mrna1_1	PF3D7_0220800.mrna1_1;1134	1134	6.6599	4.8344	5.1235	3.3757	4.3903	5.7134	4.1449	4.7137	4.384	6.7093	4.7474	5.3611	4.0197	2.7929	6.5469	5.23	5.4584	4.9491	5.1739	5.3995	5.4535	5.9307	5.0014	4.9653	5.1783	4.3298	4.7312	5.2048	5.6747	5.8138	5.714	3.5323	5.6264	4.9255	5.353	3.7452	5.1177	4.5116	6.0115	4.5957	5.7312	4.6294	4.645	3.0755	4.7296	5.6982	5.6585	5.7819	5.6026	5.1687	5.4077	2.9146	4.9873	5.643	6.047	4.9514	5.285	5.805	5.5951	5.373	5.3847	5.9866	5.0369	4.5503	5.1997	5.2161	5.1506	4.5807	4.8212	6.4249	4.8053	4.511	7.6368	6.5596	4.9864	5.1127	7.8502	5.155	6.1731	5.2257	5.8989	2.7698	5.2589	4.9303
PF3D7_0220800.mrna1_1	PF3D7_0220800.mrna1_1;1135	1135	7.2058	8.7338	4.6323	5.7666	4.5072	5.6401	4.8135	5.3462	4.6496	7.4258	5.7206	4.4416	5.4886	4.3554	6.3322	4.4522	5.6949	5.111	4.6047	6.1908	5.5472	5.7777	5.5515	5.6887	5.0483	4.0807	6.3051	5.128	6.7177	6.2931	6.5901	4.6915	5.3906	6.1318	4.7071	5.2653	5.7214	4.3861	6.1493	8.9155	5.4578	4.6064	5.596	5.5351	6.2789	3.9625	6.1127	6.3009	4.8866	5.5549	5.0005	5.8909	6.2186	5.9939	7.1864	4.047	4.3757	5.9912	6.0126	5.488	5.0862	6.5945	6.8014	6.5295	5.4353	5.6513	4.7501	6.5633	5.9727	9.9183	4.4867	4.9547	8.2028	7.5507	5.9236	5.8846	7.9941	6.347	6.3528	5.753	6.2651	4.1867	7.3999	5.435
PF3D7_0220800.mrna1_1	PF3D7_0220800.mrna1_1;1136	1136	6.2284	5.3547	4.9782	6.7396	5.6384	4.6993	5.5711	4.9298	5.2502	6.0944	5.714	5.2464	7.2399	3.8992	5.1815	6.0219	5.7374	3.7981	5.5027	6.2263	5.8863	6.1577	5.0605	4.6082	5.4182	4.9074	6.383	5.6308	6.7588	6.1189	6.621	4.8773	5.3111	5.0862	5.4165	4.9937	4.8826	5.7032	4.8904	4.784	4.9203	4.9288	6.1713	6.3181	6.3318	5.2931	5.6153	4.6565	5.0161	3.4542	5.4482	5.4019	3.6622	6.5013	6.0995	5.7325	5.2384	5.441	6.0498	5.7639	6.0828	7.1532	5.704	5.382	5.4232	5.5354	6.0184	5.8237	6.6995	5.1453	5.4158	4.9704	5.1811	5.7803	6.5627	5.6904	7.7479	5.4561	6.4824	5.1878	4.5292	5.5481	6.1993	7.8265
PF3D7_0220800.mrna1_1	PF3D7_0220800.mrna1_1;1137	1137	11.5444	5.931	5.9793	5.6311	4.332	4.7986	5.4967	5.4754	5.2965	12.1822	6.6042	7.6436	6.3904	5.0887	5.1022	5.9853	5.6525	3.7666	10.1577	6.8056	5.7517	12.0266	7.2263	7.0977	5.8718	5.9026	13.8664	9.4855	6.9053	5.9713	11.3154	6.5198	7.1675	6.3866	3.7981	13.1585	5.1098	7.3821	5.8667	5.3413	5.2976	4.6352	7.8675	10.3266	11.108	4.8161	9.1107	4.6554	5.0695	5.3775	6.2596	5.8709	4.8914	7.5157	5.3927	6.0687	4.7772	6.0966	5.1081	5.2847	6.0014	7.7511	5.8092	6.1699	6.2977	6.437	5.0237	5.9777	6.6535	5.7991	5.3245	5.6585	6.272	6.0483	6.0622	6.2566	7.25	5.8273	5.9402	6.3688	6.8195	4.7225	6.1332	7.9073
PF3D7_0220800.mrna1_1	PF3D7_0220800.mrna1_1;1138	1138	5.9862	4.7485	5.1663	6.3611	5.5671	5.2145	5.4057	5.8204	5.0575	6.961	5.5744	5.6056	6.4658	5.1035	4.9887	5.527	5.9793	4.3875	5.9167	6.3409	6.384	5.2319	4.6129	6.0505	5.8184	5.195	6.0575	5.4538	6.2353	6.5535	7.0591	5.213	5.1542	4.9964	5.5741	6.8237	6.3138	5.1554	4.5441	4.0347	2.84	5.4185	5.7436	7.1458	6.1266	3.851	5.746	6.3611	3.8846	4.2824	5.4761	5.2634	5.2821	6.5929	5.978	4.7268	5.218	5.5091	6.2917	5.4446	6.23	7.3469	5.8512	6.0339	5.7618	5.1218	5.4323	5.8104	7.4799	5.7626	5.0224	5.5423	5.3505	5.6551	6.0695	6.1432	8.4205	5.1424	6.106	5.9968	5.4005	5.0032	6.335	8.2909
PF3D7_0220800.mrna1_1	PF3D7_0220800.mrna1_1;1139	1139	6.4341	4.3604	5.3114	5.4764	5.1375	4.8669	4.9397	3.9449	5.3334	6.5203	5.6999	5.6991	4.9575	2.5945	4.3723	4.8268	5.7444	5.581	5.7054	7.5241	6.2038	4.6949	4.9796	5.8045	5.1285	5.033	5.1727	5.7076	6.3792	6.7231	5.7821	4.8415	5.4189	5.9131	6.1301	4.9602	5.8839	5.7444	6.2071	4.9284	5.6197	5.1428	5.2028	6.5881	5.6035	5.7374	6.7949	5.4107	5.1119	6.382	5.9395	5.3487	4.8349	6.3243	5.36	5.3241	4.6082	6.4057	5.6276	5.6924	5.6946	6.3325	5.6436	6.0862	5.5671	5.9495	4.7142	5.8765	7.7677	5.2361	4.4886	5.6949	4.3964	5.5081	5.9248	6.8204	7.0885	5.5323	6.9583	6.5467	5.8253	3.263	6.6027	7.8174
PF3D7_0220800.mrna1_1	PF3D7_0220800.mrna1_1;1140	1140	6.8295	5.3223	5.7978	5.8753	4.9959	5.7803	5.7866	5.2184	4.6135	6.4482	5.8575	4.6559	5.5595	2.3896	5.6536	4.8575	5.8053	4.6276	6.0955	5.4145	6.4986	5.5342	4.6473	4.9241	5.6904	5.7519	5.8795	5.6862	6.3423	6.2937	5.8027	5.3395	4.4162	5.4535	5.753	4.7371	5.4979	5.3554	5.7306	4.6741	5.3656	4.4555	6.3072	6.243	6.9811	5.2954	5.8977	5.5671	5.8632	5.6854	5.1715	6.1977	6.1729	6.29	5.7268	5.2087	5.2589	4.8836	5.5972	5.6893	5.634	6.6768	5.5786	6.015	5.8547	5.4313	3.7225	6.2634	6.4214	5.0557	4.7602	5.7304	6.6872	6.2447	6.1108	5.8437	7.4726	6.1556	6.7752	6.5284	5.5407	4.2048	6.2824	6.8471
PF3D7_0220800.mrna1_1	PF3D7_0220800.mrna1_1;1141	1141	8.2346	6.5242000000000004	5.8775	6.0775	4.8146	5.8197	5.575	6.2487	4.4529	8.7393	5.6188	6.2213	6.2186	5.1731	5.195	5.0824	6.6755	5.4663	5.4101	6.5068	5.7184	4.6519	5.8572	5.26	6.1389	5.3882	4.749	5.8372	6.0966	6.3988	6.3154	10.3646	5.8777	5.1667	4.8953	5.1077	6.3254	6.0766	4.848	6.3663	5.4232	5.7317	5.9968	8.1731	8.3454	5.4104	6.2018	5.9784	6.1208	6.2269	6.027	6.0339	5.5469	6.5157	6.1154	4.8156	5.1428	6.1769	10.8305	6.1338	5.9146	7.5847	6.7138	6.2591	6.1069	5.8079	5.6823	5.8522	6.5402	5.7568	6.1311	4.4738	6.3243	11.6799	6.2353	6.1445	8.0264	5.3459	6.3005	6.4777	6.1963	3.9059	5.7645	6.8657
PF3D7_0220800.mrna1_1	PF3D7_0220800.mrna1_1;1142	1142	6.6182	6.1375	5.1152	6.6584	5.8089	5.875	5.5419	5.5373	5.2596	7.3276	6.0875	5.2087	5.6985	5.6103	5.1173	5.636	5.8575	4.1627	5.7285	6.1536	8.3716	6.1516	5.8374	5.8836	5.1346	4.1554	4.1318	6.0839	7.1567	5.6536	6.7043	4.5298	6.4199	6.0811	5.0862	4.7159	5.157	6.3612	5.7541	5.0148	6.6302	5.4995	5.9986	5.9286	6.0483	5.2005	6.4723	5.8982	7.2649	5.2928	4.9547	4.9345	4.3219	7.0563	6.4954	5.3448	5.6539	5.5865	11.7133	4.8812	5.7164	6.1944	5.596	5.2521	5.9793	5.7756	5.4496	6.1092	10.9363	6.5537	5.1469	5.9896	6.3087	12.1514	5.1485	6.1191	6.1625	6.1922	6.3656	6.1108	5.6191	3.8166	6.5555	9.9094
PF3D7_0220800.mrna1_1	PF3D7_0220800.mrna1_1;1143	1143	6.9412	6.0115	6.0378	6.0997	5.2709	5.8562	5.581	5.6317	5.5138	6.9275	6.4226	6.0738	5.9236	4.6433	5.9208	5.6372	5.5883	3.9579	5.2653	6.9543	5.9435	5.2668	5.2551	6.3521	5.2664	5.0858	4.3618	5.516	7.5173	6.8053	5.988	5.7029	5.858	6.3993	4.157	5.853	6.1522	6.1705	6.3298	6.0479	5.6574	5.9894	6.0394	5.8681	4.4995	5.8102	6.8003	5.714	5.5481	7.143	5.6736	6.3085	6.007	6.5893	5.7074	5.8061	6.6989	6.07	6.7494	5.8382	6.6179	6.5862	6.9776	5.5552	5.0431	6.3192	5.6614	6.9288	10.0752	6.0862	4.9155	7.0135	6.387	6.1871	6.316	6.8561	6.8378	5.7863	6.4494	5.6126	5.8061	5.2898	6.8111	9.7762
PF3D7_0220800.mrna1_1	PF3D7_0220800.mrna1_1;1144	1144	6.5567	6.3302	5.1326	7.1968	5.6215	6.0352	5.5957	5.5027	4.8649	7.0443	5.8192	5.3964	5.6311	5.4219	5.7629	5.4343	5.2032	4.8032	5.6733	6.9317	6.3268	5.4232	5.2384	5.7811	6.674	4.6153	5.5157	5.5382	6.6771	6.0391	5.5119	5.4199	5.0426	4.7469	4.5699	4.8217	6.0691	5.8748	5.5185	5.3646	5.7861	4.7745	5.9399	5.7923	5.9882	5.9095	6.0697	6.4665	5.2769	5.6505	5.3837	6.3201	5.1631	6.4634	5.8753	6.6929	6.5783	6.3009	6.238	5.889	8.1468	6.8608	5.68	7.7727	4.861	4.3944	5.327	5.4709	9.8939	5.3927	5.2865	7.1494	5.7735	5.6008	5.5298	7.4661	6.8045	5.667	6.9029	5.5777	6.2672	5.1518	5.9825	9.5116
PF3D7_0220800.mrna1_1	PF3D7_0220800.mrna1_1;1145	1145	5.7944	5.0117	4.8068	5.6938	4.1969	5.2536	5.1256	3.6253	4.1554	5.8227	5.4323	4.6814	5.406	2.6781	4.6212	5.5354	5.263	4.7377	5.6334	6.379	5.4353	5.0938	4.1094	3.942	5.3868	4.7824	5.3809	5.1767	4.857	6.3327	6.0898	4.0347	4.6047	5.8926	5.6556	2.8817	4.8022	5.8053	4.4175	4.9759	5.057	4.6427	6.2081	4.5862	5.3176	6.2919	6.1064	5.5592	5.4393	5.5942	5.1412	4.8709	4.3618	5.359	5.1359	6.6153	6.2655	6.2647	5.9498	4.4575	5.6545	6.3567	4.8709	5.1534	4.963	5.6764	4.7517	5.5046	7.4871	5.0587	6.8841	5.3834	5.7082	5.4472	4.9537	5.5018	6.0834	5.8592	4.7949	4.1667	5.3985	5.1473	6.2787	6.9284
PF3D7_0220800.mrna1_1	PF3D7_0220800.mrna1_1;1146	1146	5.1679	6.928	5.3712	5.4902	4.7618	5.6404	5.2118	4.858	2.6736	6.0466	5.3074	5.3216	4.5987	4.2311	5.1502	5.2327	5.4353	4.1683	5.2585	6.8301	5.6082	5.1477	4.706	6.0085	5.5176	3.8826	4.9887	4.9644	5.7027	5.8217	5.986	3.8895	5.6267	5.0985	5.6267	5.0352	4.4535	4.7436	5.0674	5.0036	5.3761	4.6519	5.3816	4.2787	4.8807	4.06	4.9112	6.0481	4.7629	4.8202	5.694	5.7195	4.6536	6.0137	4.9074	4.3909	5.7756	4.8006	5.2494	4.1001	5.5665	6.3425	4.3441	5.5558	4.2242	5.985	4.373	5.1615	7.6932	4.4443	3.7474	5.1538	3.8074	5.3143	5.8071	5.2824	5.779	5.4611	5.8642	4.9006	5.0277	2.1635	5.306	7.8129
PF3D7_0220800.mrna1_1	PF3D7_0220800.mrna1_1;1147	1147	5.5832	5.2705	4.3455	4.5435	4.2449	5.5889	5.4158	3.116	2.7782	5.3441	5.2895	4.0959	4.7923	2.5558	4.8445	4.4128	5.7233	4.292	4.812	5.4979	5.0005	3.0976	5.2083	4.7257	6.0896	3.3646	3.7474	5.463	4.8718	4.9486	4.9088	3.0409	5.0887	5.3933	4.8212	3.3462	5.4535	4.3349	5.4542	4.5404	4.0126	4.9882	4.9754	3.6381	4.591	4.5735	3.2645	4.7955	4.4114	4.6865	4.9658	5.1985	3.61	5.0206	4.6462	4.6363	5.2743	6.0531	5.2075	4.6305	6.1223	6.2325	4.8654	5.6946	4.6129	5.3241	3.9241	5.8012	7.0948	4.6679	4.4803	4.7934	5.0883	4.991	4.3111	5.532	6.55	4.7087	5.6047	5.55	4.3399	3.7845	6.3887	7.1153
PF3D7_0220800.mrna1_1	PF3D7_0220800.mrna1_1;1148	1148	6.3279	7.7781	5.3681	5.1667	5.4822	5.2472	5.6384	5.2184	4.5129	5.9129	5.7616	5.3374	4.7452	4.354	4.7452	5.7921	5.9179	5.5907	5.367	5.7074	5.6508	5.1803	5.128	5.2277	6.4194	5.0483	4.0755	5.2415	5.6384	5.6355	6.2685	4.3234	5.6727	6.0883	5.5659	3.6496	5.4097	5.5005	5.1305	4.8293	5.238	4.963	5.496	5.4145	5.0081	4.62	6.2211	5.6619	3.8639	5.7879	5.135	5.4947	4.8395	5.9312	4.846	4.7639	5.7131	5.7769	5.9064	4.6559	5.6465	6.2557	5.7698	5.599	5.0963	4.8782	5.1514	6.0139	6.8088	5.6407	5.4584	5.5592	6.4249	5.4552	6.0928	6.2443	6.2437	5.4816	5.7434	6.0061	5.4148	6.0923	6.3971	7.0667
PF3D7_0220800.mrna1_1	PF3D7_0220800.mrna1_1;1362	1362	7.4221	7.0132	5.0492	5.5753	6.2716	6.7961	5.3331	6.3286	6.7188	7.3737	5.9773	9.4371	4.8654	7.1495	5.565	6.949	6.42	4.225	5.5395	7.6891	8.4598	11.4602	6.9922	5.4376	6.9873	6.5065	5.8987	3.99	7.4935	7.035	11.9279	6.8935	5.5659	7.1185	5.7743	5.7684	5.7482	6.6498	5.5091	5.8006	5.2634	4.8634	5.8334	6.6296	6.4727	6.4092	6.8962	5.07	5.3455	6.5371	6.2612	5.2619	5.7863	9.9383	6.2188	5.8909	6.1214	5.8545	7.061	7.067	7.046	6.7791	11.0168	6.2415	5.4915	6.0141	5.5135	7.0739	8.7663	7.568	5.0352	5.4754	6.671	5.6135	6.5306	7.6669	8.7928	6.754	6.203	7.7449	4.9777	3.5753	6.9729	7.5317
PF3D7_0220800.mrna1_1	PF3D7_0220800.mrna1_1;1363	1363	8.3471	6.2355	7.9622	5.6505	7.5426	7.6822	6.9154	7.4406	8.5196	8.1407	6.4543	7.8046	5.9038	8.3344	6.3614	7.5927	8.0155	4.905	5.6168	7.008	7.8171	5.6974	6.7039	4.8654	7.4832	6.4211	6.9464	6.9316	6.7319	7.2987	5.5789	6.1946	5.7616	8.1881	5.3642	7.0653	5.5188	7.3302	9.5517	6.3277	6.0204	4.0027	6.8361	6.3102	8.3579	8.1182	8.1937	8.9416	5.5413	6.121	4.8032	7.4138	6.7489	6.3085	6.5682	8.8803	5.8567	7.7616	7.4418	8.7862	5.3334	7.6675	7.6196	7.4202	9.3163	6.3644	4.8359	6.7306	7.7953	6.7542	7.9988	5.6305	8.0431	6.809	8.9097	6.7354	8.9799	5.6424	7.6706	9.3721	5.7211	4.7708	7.1564	7.0658
PF3D7_0220800.mrna1_1	PF3D7_0220800.mrna1_1;1364	1364	7.577	5.4571	5.3726	5.5376	6.251	6.0947	5.3975	7.2548	7.9661	7.9409	6.8844	6.5898	5.2902	6.007	4.3653	4.8787	7.1506	5.99	4.554	6.0894	7.7157	5.8379	7.4722	5.4135	7.4625	6.0968	5.8316	5.6907	6.5931	6.6685	6.9646	6.916	5.6753	7.6751	4.1643	5.6775	5.8447	6.3391	5.8293	5.1526	5.0635	4.4835	6.1803	5.6648	6.4874	7.1756	6.7237	5.8112	6.0587	5.6011	5.406	5.3951	5.9288	6.1623	6.1566	4.6513	5.8595	6.4356	6.0839	6.5392	5.5018	7.1036	6.7274	6.3462	8.0219	6.6615	4.2765	7.7259	8.378	7.0169	4.7115	4.8192	6.5688	6.3556	6.6836	7.0934	8.679	6.4424	5.8829	8.2085	6.8574	4.774	6.9899	5.8689
PF3D7_0220800.mrna1_1	PF3D7_0220800.mrna1_1;1365	1365	7.2362	5.931	5.6381	6.6946	6.0112	5.9841	5.2765	5.7835	5.9507	7.4639	6.7681	6.3486	6.335	5.847	6.0314	5.5002	6.2418	4.7729	5.3129	6.5743	7.4188	5.4097	7.2197	5.153	6.0887	5.0422	5.7482	5.0917	6.3901	7.0976	6.235	7.1681	4.7756	7.5207	6.0637	5.7829	4.0488	6.3083	6.8937	6.3939	5.1855	3.3161	5.581	5.7249	6.1843	6.0691	6.7838	5.6085	5.1875	4.8084	5.6064	5.522	5.7315	5.7079	6.646	6.3425	5.1611	6.3933	6.3441	5.3992000000000004	5.2836	6.7286	6.8099	5.582	7.5942	6.0702	4.0807	6.2876	7.7486	7.2965	5.7409	5.5151	6.7347	6.5869	6.7987	6.4817	8.7249	6.1048	6.7156	6.471	6.3663	4.2502	6.4565	6.454
PF3D7_0220800.mrna1_1	PF3D7_0220800.mrna1_1;1366	1366	7.7109	6.1123	5.2219	4.9122	7.0966	5.1383	6.4444	6.8239	7.1247	7.8567	6.3123	6.6754	4.7004	6.418	5.4634	7.8511	7.1215	4.7485	6.0065	6.5105	8.1541	5.3768	6.5494	5.5786	6.2939	5.2203	6.8222	5.6753	6.4502	6.9502	6.3361	6.2399	5.2192	7.3918	3.9946	7.1497	4.9035	6.4089	6.2114	5.607	4.6352	4.7719	5.142	5.4555	6.7405	7.6827	6.5193	5.8171	6.1985	3.7666	5.4229	5.9791	6.283	7.2254	6.8355	4.6899	5.1906	5.785	6.4126	6.9982	6.0802	6.8665	5.2898	4.101	6.6008	6.513	4.373	6.706	5.5792	7.1018	5.1787	5.803	7.0449	5.9713	6.6639	6.7396	8.4661	4.6485	6.7638	7.1391	6.2893	5.5948	6.7986	5.0963
PF3D7_0220800.mrna1_1	PF3D7_0220800.mrna1_1;1367	1367	7.5812	8.8035	5.0798	5.5981	4.7469	5.2315	6.2363	5.9619	5.897	7.7256	7.6034	9.9062	5.0334	5.4111	5.7764	7.2094	6.7036	5.3868	5.8166	5.4722	7.619	5.3288	6.2178	6.5983	5.5261	3.9439	6.1611	4.5717	6.3823	7.419	6.4461	5.0005	5.3031	6.7589	5.2998	5.44	4.5254	6.4167	5.8582	9.21	4.4561	4.839	6.5132	6.2628	6.2707	7.2726	5.8684	6.472	5.4303	3.6554	5.5113	6.4517	5.814	5.7331	6.1827	5.2052	5.6444	5.7137	4.6212	5.7101	5.1934	7.1194	5.3234	5.669	6.7691	5.9925	5.2865	5.9484	5.8542	6.3266	5.6747	6.2199	6.2466	5.4067	6.3156	6.0551	8.7736	5.6772	5.8632	6.482	6.3651	5.0819	5.7203	5.0426
PF3D7_0220800.mrna1_1	PF3D7_0220800.mrna1_1;1368	1368	7.1066	9.3092	5.9385	5.213	5.1663	6.1106	6.0809	6.3653	4.935	7.8481	8.3295	10.0127	3.8669	5.2346	5.4947	6.3447	6.6072	2.3161	4.9718	5.7054	8.2765	5.5607	4.6223	5.5113	5.9982	4.848	5.7808	5.9112	6.4598	8.4986	6.5498	3.4074	5.9568	6.3923	4.4515	6.2302	5.6294	6.955	6.4	9.628	4.9914	4.9977	9.1129	10.5101	5.6817	8.6727	7.4453	6.7916	4.4816	4.7137	7.6421	5.0993	5.5975	4.9982	5.7753	8.6638	5.4718	6.8839	5.3656	5.7527	4.1489	7.2415	4.228	5.0219	5.5984	6.1402	6.9587	4.7934	4.0721	5.9267	6.9632	5.4101	6.8549	5.04	6.554	5.2441	9.4282	3.7772	6.2977	7.9255	4.9864	7.1435	6.1283	3.774
PF3D7_0220800.mrna1_1	PF3D7_0220800.mrna1_1;1369	1369	7.3927	9.2119	5.2479	6.8733	6.1104	6.9494	5.0704	6.6687	6.8015	8.1264	8.64	11.2766	5.7842	5.9234	7.6941	6.8516	6.9388	4.5223	6.9058	5.43	7.2643	5.6907	6.5353	6.2153	6.4619	4.7192	5.8809	7.3073	6.3842	7.6274	6.8119	5.0644	5.9683	6.2662	4.7148	6.1221	4.4874	5.463	6.6741	9.2813	5.1173	4.3455	6.0942	8.1473	6.3399	8.6889	6.2856	5.4276	4.2623	6.1142	9.8904	5.8654	5.9413	7.1216	5.7238	8.8201	4.6747	6.1677	6.6556	6.3823	6.1938	6.9348	8.6859	5.8045	5.6568	5.9446	7.0873	5.6556	5.8897	6.2959	8.3154	5.2902	7.0203	5.7698	6.1254	6.374	8.3716	6.3593	6.2168	6.7384	5.8359	7.3717	6.3742	5.4009
PF3D7_0220800.mrna1_1	PF3D7_0220800.mrna1_1;1370	1370	7.5218	9.1709	5.6433	6.7363	4.9977	6.614	6.6228	8.9374	4.9828	8.4366	7.3292	11.5453	5.9523	5.1659	7.1501	7.0959	9.2613	3.9449	6.646	4.9937	6.6315	5.7371	4.8445	6.0706	6.212	5.5853	5.1747	6.6015	5.438	7.8128	6.3001	4.6177	6.0146	6.8178	4.4236	5.4581	4.6915	5.3118	7.9325	9.3864	4.5267	4.0063	6.0685	8.149	6.357	8.5513	5.8755	8.1532	4.5478	6.0332	9.4906	5.6197	4.854	5.947	6.4007	8.6759	5.2943	5.9143	7.3445	6.3626	6.3165	7.257	6.9588	5.9857	5.6441	5.8324	6.8477	5.1942	4.8953	6.4123	8.195	5.4986	6.5203	6.845	6.8201	6.4723	8.5375	4.9126	6.3957	5.9265	5.3909	6.9775	5.6413	4.3052
PF3D7_0220800.mrna1_1	PF3D7_0220800.mrna1_1;1371	1371	8.4611	9.2012	6.8781	7.2467	6.2428	6.8307	11.5974	12.4193	6.2688	8.7406	8.3635	11.1375	7.7351	7.4168	6.9593	7.939	12.5573	5.9642	8.0512	6.5269	8.6115	8.0634	6.5718	6.3949	6.8031	6.8265	6.3783	7.0626	6.1336	8.4931	8.1876	4.7592	6.4123	7.4297	5.7101	6.4561	6.6444	6.8255	8.1678	9.3926	6.1926	3.9059	6.2069	7.5645	6.7888	8.9784	7.3079	8.1644	6.3668	6.1707	9.538	6.0851	7.4898	8.0357	7.9039	8.323	4.9946	6.4481	7.1839	6.8039	6.4652	8.0973	7.423	7.2913	6.866	5.4922	6.9525	7.3183	8.1834	8.6565	8.5943	6.3937	8.0836	7.6108	8.0412	7.5791	8.7395	7.6103	7.2761	7.9137	7.1735	7.682	7.7576	7.3455
PF3D7_0220800.mrna1_1	PF3D7_0220800.mrna1_1;1372	1372	6.8128	8.9022	5.3985	7.9303	9.3812	7.6545	5.9605	5.3875	8.5234	7.2149	8.79	11.1275	6.1749	7.6302	8.1154	7.1272	5.2188	3.8914	7.3217	5.0544	7.4061	6.0896	5.5413	5.7098	7.4888	5.3183	5.9745	7.2496	5.1424	6.676	6.787	4.1301	5.3402	8.0066	4.814	5.6582	3.7409	6.9364	5.6264	9.0228	4.5484	6.8926	6.1831	7.4316	5.8097	8.0301	6.5261	5.4922	5.3484	7.0608	8.2788	5.7382	3.1177	7.2164	6.8466	8.3459	5.8809	6.5	5.7589	5.3262	6.94	6.7564	6.5657	4.3427	4.8836	4.2645	6.1518	4.2802	7.0409	5.9442	8.108	5.3259	7.5544	5.1771	5.2795	6.6175	8.0846	4.9425	6.0119	5.5037	5.0396	6.0314	6.319	6.9111
PF3D7_0220800.mrna1_1	PF3D7_0220800.mrna1_1;1373	1373	6.8638	9.3486	4.8943	8.0408	6.9605	7.1526	5.8704	5.4696	6.3628	7.4955	9.1698	11.2655	8.2726	6.5343	7.9592	7.5061	6.0663	3.6206	7.4184	5.9312	7.7475	6.7613	6.0345	5.3565	5.704	5.1683	6.1673	7.3418	6.4722	7.6241	9.0303	5.4744	5.9009	6.9537	5.8946	5.7018	6.0963	6.1675	6.621	9.3952	4.2203	5.4276	5.7151	7.3581	6.4138	8.4876	6.2966	6.6618	6.1914	8.517	9.0165	7.0582	5.1436	9.7106	6.1955	8.8952	4.915	6.3145	5.7342	5.2246	6.1041	6.9458	6.8839	5.6291	7.5342	5.1264	7.0671	5.7175	8.0631	6.281	8.6609	6.0043	7.6154	6.6216	6.1884	6.3959	7.6524	5.2731	5.342	7.9584	5.9153	7.7292	6.2432	6.6538
PF3D7_0220800.mrna1_1	PF3D7_0220800.mrna1_1;1374	1374	7.1659	9.1155	7.977	12.2331	6.2702	8.527	6.7629	7.5108	6.9921	7.5047	8.797	11.4286	12.0302	6.4114	8.7235	6.5223	6.8185	6.4241	8.1829	6.0949	6.1514	7.7031	4.9477	5.2288	3.645	4.6381	7.1592	7.7094	6.4578	6.1663	8.384	2.9928	6.0892	5.3409	4.0652	7.0501	5.7344	5.2315	6.2388	9.5931	5.3158	4.6949	5.9905	6.9559	6.263	9.6861	5.4433	4.7639	4.9054	2.359	8.7866	5.6924	5.8909	6.6581	7.8462	9.6167	4.7735	6.6662	5.3792	5.3947	5.1123	6.7115	6.8156	4.8972	5.3868	5.2536	7.2532	5.0224	4.3169	7.9568	8.9855	4.6536	6.7627	6.1861	5.2832	6.5379	7.7241	5.9042	5.7309	6.0418	5.8001	6.4474	6.0025	4.6328
PF3D7_0220800.mrna1_1	PF3D7_0220800.mrna1_1;1375	1375	7.5111	9.7259	6.2707	8.7171	6.8626	9.0479	7.3508	7.3531	7.0806	7.4722	9.9598	11.6391	9.3413	6.3295	9.6824	7.3402	7.588	5.4141	8.3969	6.631	9.9645	5.4575	6.2955	10.5051	8.3987	5.4283	6.4104	8.1116	6.8045	11.0559	8.9566	6.2848	9.985	8.9543	5.3147	7.3985	5.7716	6.2767	5.2716	10.382	4.6159	4.6182	8.6656	8.6817	6.7783	9.8988	5.6352	5.6653	5.2153	5.8237	10.0985	9.2839	6.1066	7.5876	7.8963	9.8427	6.5242000000000004	8.9188	9.9161	5.2544	6.5458	12.6195	6.7997	10.0832	8.0751	5.5601	8.0112	5.8349	7.4318	6.7266	9.4203	6.4687	9.7088	9.8156	5.8885	6.2397	11.5184	6.9051	10.7297	8.5553	6.1831	8.6172	6.3703	6.4796
PF3D7_0220800.mrna1_1	PF3D7_0220800.mrna1_1;1376	1376	7.1344	9.7909	6.5008	8.6103	6.8278	8.9142	6.4497	6.8646	6.8102	7.9842	9.59	11.6241	8.2273	6.6061	9.7952	6.8595	7.2205	3.4489	8.8889	5.1469	10.9249	6.3554	5.8963	9.913	10.7966	5.844	5.0712	8.1162	5.9823	11.0214	7.7819	5.3544	10.0861	11.35	6.8678	4.7871	5.9016	6.5196	5.3927	10.234	5.157	4.3695	8.4542	8.8848	6.5957	9.4921	5.8027	5.0951	5.7145	6.0197	9.5231	8.8916	5.5972	7.0608	7.8737	9.3392	6.4902	9.212	10.1504	5.5154	6.5595	12.2919	7.4727	6.8014	7.2907	6.3531	7.8941	5.9528	7.4305	7.5289	8.7011	6.7466	10.1963	10.2006	6.755	6.451	12.0893	6.0568	7.9443	7.9512	6.0213	7.4598	5.3698	6.0402
PF3D7_0220800.mrna1_1	PF3D7_0220800.mrna1_1;1377	1377	7.9446	9.885	6.2096	8.7303	7.2276	10.2885	6.6704	7.6509	7.2598	8.5157	10.0711	11.5105	8.2917	7.226	10.9539	6.9817	7.5532	5.7353	8.7426	6.407	10.994	6.439	6.383	10.2582	10.3526	6.7064	4.7808	8.2689	6.8685	11.2376	7.5976	6.1837	10.0046	10.6994	6.2279	4.5033	5.6156	7.0539	6.6619	10.5295	5.7222	4.4731	8.8112	8.9774	7.6438	10.7099	6.825	5.8824	5.0396	6.6503	10.6502	9.1536	5.7743	7.2424	8.0974	10.747	7.0981	9.3141	10.4981	5.7347	6.8764	12.4296	8.0538	10.9926	7.6191	5.6427	8.7498	6.0128	7.356	7.2853	10.0543	7.3682	10.2263	10.6248	6.027	7.5942	12.4512	7.5291	10.9442	8.3027	6.8296	9.3272	6.52	6.1231
PF3D7_0220800.mrna1_1	PF3D7_0220800.mrna1_1;1378	1378	8.3085	9.7671	7.5428	8.0446	4.9819	8.0291	7.0949	8.462	5.6401	7.9529	9.4858	11.4966	8.3767	5.4091	9.6064	6.9483	8.7218	5.7164	8.6216	8.0877	12.5601	8.9118	7.8636	10.4928	11.0551	6.3654	6.8784	8.2797	8.5078	12.1773	9.1443	6.9698	10.3237	11.2916	5.2873	5.3799	6.648	6.8459	6.0257	10.7201	5.8014	6.1631	9.5458	9.7256	7.1592	9.9764	6.8178	6.0332	6.1123	5.978	9.9608	9.8306	5.0963	7.5592	7.736	9.911	7.9972	9.1769	10.8277	4.7098	6.5475	12.995	8.8461	6.2529	7.0914	6.093	9.5449	5.5877	6.1092	8.0921	9.3205	7.8253	10.1158	11.2906	5.9889	6.5336	13.0927	7.0905	8.6062	7.944	6.8314	10.2059	5.9853	6.2147
PF3D7_0220800.mrna1_1	PF3D7_0220800.mrna1_1;1379	1379	7.4518	8.9972	8.5423	9.4563	6.1223	6.5839	7.2805	8.8172	6.8834	7.3462	7.8958	11.3339	8.4888	6.9312	6.4835	6.8361	8.9613	5.6823	6.7558	8.9483	12.7517	8.4368	7.7649	10.7769	11.1116	5.1759	7.1604	6.4058	9.2583	12.4204	9.0177	7.5809	10.5634	11.6657	4.8084	5.8212	5.2884	7.3223	7.0175	10.7754	6.7853	5.2895	9.5276	9.5103	6.8689	9.0236	6.8429	6.3223	6.8321	6.1379	7.8094	10.2031	4.9561	8.2144	8.6531	9.1254	7.929	9.4984	11.1783	6.6124	6.5555	12.6875	9.3572	6.3368	6.7719	6.3161	10.0208	5.9702	6.9467	7.8972	8.5938	7.8265	10.1896	11.3922	6.4316	6.1731	12.9236	8.3971	7.0238	7.7022	6.293	10.8331	7.1392	7.1219
PF3D7_0220800.mrna1_1	PF3D7_0220800.mrna1_1;1380	1380	7.1815	7.2353	8.9464	9.3966	5.3923	6.4232	7.2144	9.6195	6.3496	6.7808	5.2192	8.9929	8.2251	7.002	5.4581	7.0969	9.4853	6.8134	5.5747	8.3482	12.6807	9.6996	8.1372	10.8274	11.2658	4.5783	7.0935	6.1003	9.0392	12.2191	10.3212	8.1899	10.7629	11.5913	5.3913	6.3995	5.314	7.4101	6.842	10.6684	6.993	4.6999	9.3525	7.6838	5.9986	8.6722	7.2714	7.0151	5.9556	7.3085	7.4724	10.0656	5.7729	8.104	8.0762	9.1302	8.215	9.5248	10.9883	4.8629	6.5857	13.5594	9.7067	6.2553	7.4079	5.96	9.6073	6.2523	6.8129	7.6002	7.9757	8.2678	10.2911	11.2075	5.3785	5.8831	13.3766	8.6051	7.4315	8.444	6.2298	10.6501	5.9236	6.7675
PF3D7_0220800.mrna1_1	PF3D7_0220800.mrna1_1;1381	1381	8.2392	8.5781	9.4792	10.7025	6.6765	7.1909	8.1787	9.8365	7.6201	7.3746	6.0157	9.028	10.3893	7.1158	6.5824	6.4849	9.9114	6.5111	5.7952	9.703	12.5403	9.5475	8.6146	11.7852	11.3152	2.6982	7.1929	6.2568	10.0312	12.8897	9.9317	9.0006	11.4175	12.2848	4.266	8.1768	5.0317	8.1283	6.9554	10.9742	7.425	5.1493	9.9281	7.1262	6.9692	8.5596	7.9879	6.6215	6.5357	7.8337	8.9761	10.3344	6.6802	8.4756	8.0078	8.6054	8.0378	10.2199	11.8674	5.4303	6.0139	13.5789	10.282	7.6859	7.6959	7.0495	10.1889	6.0139	8.1616	8.0563	7.7065	8.7837	11.041	12.1365	6.635	7.0759	13.6755	9.1602	7.6643	8.9677	6.779	11.1516	6.6201	8.9427
PF3D7_0220800.mrna1_1	PF3D7_0220800.mrna1_1;1382	1382	7.1514	6.8008	7.4598	7.5187	5.9646	6.7201	7.681	6.7438	3.6088	6.2756	5.1081	5.1843	8.1124	5.4571	6.0261	8.1909	6.5812	5.8311	5.4393	6.5689	11.5355	6.7958	7.5676	9.3456	9.2646	4.1953	5.6317	5.9119	8.7528	11.3455	7.0332	7.0565	9.4953	10.3646	5.4286	4.6633	5.2694	6.9815	7.3903	10.3565	6.4148	6.0691	7.2489	6.2627	5.6761	7.7231	6.0092	7.4066	6.301	6.1225	6.9178	7.9602	6.7381	7.1056	5.9404	7.5844	7.2661	9.1342	9.6008	4.696	6.3825	11.281	6.2832	4.7892	5.6823	6.1574	8.1799	6.0321	6.8131	5.823	8.5029	7.1892	10.0405	9.5292	5.5065	5.9528	11.8625	7.199	6.3295	6.1729	5.4803	7.0067	5.2824	7.1644
PF3D7_0220800.mrna1_1	PF3D7_0220800.mrna1_1;1383	1383	8.422	9.8393	10.1084	6.5301	6.6665	7.0528	8.6129	8.8318	7.0608	8.128	6.9426	8.7109	6.3183	6.7421	7.2776	9.1692	8.8511	7.0729	5.8163	9.4359	13.0727	9.4331	8.72	11.7539	11.5852	4.2456	6.522	7.0929	9.9683	12.3526	9.2505	9.0277	11.4005	11.9724	5.2071	6.7297	5.2415	7.4615	7.6854	11.0668	7.867	6.2236	9.4937	7.2784	8.3215	11.4618	8.0112	7.9738	6.885	7.9684	7.9559	10.2401	7.0402	8.718	8.4616	11.4392	8.8921	10.2191	11.2367	6.0641	6.6424	13.1359	9.0487	6.3813	7.4754	6.0437	9.9197	7.1558	7.9513	8.1339	11.2721	8.6706	10.7896	11.77	7.4199	6.1963	13.1302	8.4454	6.8611	8.2956	5.8763	10.7723	6.3593	7.9973
PF3D7_0220800.mrna1_1	PF3D7_0220800.mrna1_1;1384	1384	8.3132	8.5598	9.5367	5.7487	6.4383	8.2892	7.8718	8.7022	7.2633	7.9756	6.2538	8.8013	6.0299	6.6159	7.3558	6.2269	8.0304	7.7187	5.4077	9.2465	12.1483	9.0825	8.4806	11.4363	11.4617	5.887	6.4848	6.7398	9.2516	11.6146	9.2879	8.7399	11.0058	11.9774	5.5635	6.8903	5.4565	6.7918	7.887	11.0223	7.7606	7.4055	10.2939	7.7725	7.3629	10.6038	7.7695	7.7554	6.9627	9.3815	7.5961	10.4549	6.2882	8.4776	8.3388	9.7052	8.2905	9.9177	11.0273	7.3784	7.0632	12.7938	9.153	6.0343	8.1791	7.8683	9.2473	6.7862	8.2787	7.5114	10.5464	8.3821	10.5592	11.5782	7.7842	6.5461	12.8988	9.0584	6.3747	8.635	6.9683	10.1186	7.1675	8.2975
PF3D7_0220800.mrna1_1	PF3D7_0220800.mrna1_1;1385	1385	8.5033	9.2147	9.2492	6.374	5.9369	6.6792	7.2112	9.1262	5.9637	8.5384	5.6253	7.5889	6.4968	5.7293	7.0071	6.0747	7.8454	8.5964	4.2456	9.1643	11.5624	8.3411	8.2993	11.0654	11.351	4.5223	12.1517	5.9458	9.6845	11.9757	7.503	8.4733	11.0801	11.7513	6.4529	5.8627	5.0934	6.1534	7.6779	11.0748	7.9515	6.9872	11.1385	7.6984	7.3623	8.1076	7.228	6.5203	6.471	9.6915	7.6658	10.9545	4.7043	8.5719	6.7988	7.3003	7.6743	9.6401	10.9555	6.2083	8.6781	12.8503	8.6379	6.65	7.1883	9.2333	7.6345	6.5452	7.5883	7.0388	8.579	8.1527	10.327	11.2865	6.846	5.9472	12.6108	8.2885	6.953	7.8499	9.3217	9.5618	5.7153	7.0478
PF3D7_0220800.mrna1_1	PF3D7_0220800.mrna1_1;1386	1386	8.4378	8.6579	7.6381	6.2122	5.7845	7.7281	6.8755	7.4108	5.8777	8.0544	6.4212	8.4362	6.6999	6.4984	6.14	6.1589	7.1264	8.1565	4.7735	9.8116	8.9852	7.6101	6.7649	9.2608	9.8185	5.9352	6.128	6.0587	9.7034	10.0097	8.2714	6.5789	9.2256	10.4847	5.4283	6.0583	5.4957	6.2353	7.8087	7.9207	6.4097	6.1629	11.8595	5.749	7.8005	6.0184	5.9193	7.3734	4.9491	8.343	9.5039	12.504	5.9467	8.9703	5.6907	4.7208	6.647	8.9905	8.3395	7.3853	6.052	10.8574	9.2705	6.7604	7.8873	7.4472	6.5029	7.4727	7.4011	6.8782	6.1621	6.7171	9.561	8.9615	7.9934	6.5203	11.2169	9.5978	7.4481	8.7232	8.0635	7.2346	8.1965	8.0287
PF3D7_0220800.mrna1_1	PF3D7_0220800.mrna1_1;1387	1387	7.8572	6.561	7.0548	6.2939	5.0277	8.8111	5.6358	6.1196	4.8948	7.3849	5.4718	10.4039	4.9575	4.5928	7.1798	5.3861	6.6141	9.1571	5.6276	8.2603	7.4051	5.9834	4.7996	6.7419	8.4944	3.9001	6.0244	5.2445	8.4248	7.9238	7.3905	5.4861	6.1888	8.6132	4.7388	5.2494	3.6736	5.8278	7.4264	5.8639	5.2487	5.1218	11.9299	5.8417	6.7335	5.2176	6.3315	5.9319	4.6473	8.1127	6.0481	12.1937	4.6786	8.0051	6.4751	4.6982	5.7509	6.9452	5.8555	6.5983	5.7605	11.5138	8.9251	5.6398	7.1622	7.5285	6.079	6.6346	7.7915	6.4114	4.2472	6.1757	7.2334	5.4009	6.7181	5.285	11.3261	8.8304	5.8281	7.5635	7.4222	6.7521	6.9141	8.2241
PF3D7_0220800.mrna1_1	PF3D7_0220800.mrna1_1;1388	1388	9.7687	9.0453	7.8683	5.5616	6.7425	9.1947	8.1513	8.2458	7.1348	9.8775	6.8919	12.0434	6.4258	6.1896	9.1241	7.057	8.6049	10.5458	4.8043	9.8031	6.0839	6.7404	7.6874	7.3477	10.9244	5.5376	7.2135	6.9162	9.9766	7.4508	7.3661	7.9366	7.4643	10.6398	5.1878	7.1351	5.4828	5.367	6.7888	8.2371	6.8664	7.8968	13.5249	6.7207	9.7412	5.4857	6.4696	6.213	3.926	9.8255	5.7417	13.2896	7.2504	8.721	9.2751	5.3118	6.1402	9.1203	6.1506	7.1377	6.7899	12.4404	10.0544	7.1339	10.1811	7.3268	6.9714	6.9529	9.3772	8.3844	5.9432	8.1076	10.3795	6.6995	7.5465	7.0323	12.6625	10.1119	7.7698	10.8484	7.0813	8.0975	8.3452	8.6825
PF3D7_0220800.mrna1_1	PF3D7_0220800.mrna1_1;1389	1389	8.7265	7.9104	8.8055	5.8349	6.2269	9.1835	5.9923	7.6812	7.3332	8.4645	6.6658	12.025	5.7304	5.4373	9.2521	6.5874	8.2015	10.2268	5.1383	9.2627	5.8263	4.8875	6.496	6.2269	8.6859	4.5957	5.3947	5.1085	9.3656	7.2669	5.9016	5.5239	6.2361	9.0044	3.6904	4.1795	4.3861	5.641	5.7517	6.8267	5.8577	6.3665	12.96	6.9375	8.1285	5.3583	6.351	6.4085	2.774	9.1167	5.517	13.0914	6.3987	8.1912	8.2747	4.8555	6.9984	8.6001	5.7918	7.065	7.0573	12.6368	9.7618	6.383	9.7831	6.6648	6.1579	6.9176	9.1528	8.4164	5.3023	8.1732	8.6644	6.0345	7.9074	6.2767	12.316	9.7949	7.1057	10.1724	6.5129	7.1113	7.7657	9.5759
PF3D7_0220800.mrna1_1	PF3D7_0220800.mrna1_1;1417	1417	6.0483	6.6737	4.9146	4.0652	3.2388	5.0387	5.1711	6.7446	3.3674	6.8826	6.5803	7.8974	4.1367	3.0925	6.0314	5.2735	6.8831	4.7745	3.3406	6.3201	7.3042	9.0681	6.1133	5.7098	4.9768	9.5609	3.7071	3.3674	6.855	7.3751	10.0153	3.9126	5.7455	6.6516	8.3353	2.6668	4.8197	5.1185	5.3509	8.7343	5.0866	5.5886	6.5314	4.9709	5.5103	9.2951	5.0201	5.2207	2.6713	6.7061	6.1679	7.3555	7.8865	6.9658	5.9964	9.3865	7.6723	7.529	5.7444	5.4185	5.9248	7.9573	9.3951	5.4423	9.8282	6.0708	2.0807	5.9013	4.86	6.0319	8.9317	7.9052	9.2725	4.986	6.4338	5.1859	7.7669	8.2907	6.7633	10.1951	6.4909	5.6542	5.4686	4.4796
PF3D7_0220800.mrna1_1	PF3D7_0220800.mrna1_1;1418	1418	5.8022	10.1651	5.0832	4.9364	4.5223	6.8986	5.0955	6.019	1.9964	6.9095	8.9247	7.8981	5.2634	4.4712	6.1162	5.1408	5.7401	4.9588	6.5974	5.7474	6.7886	8.7735	5.3761	4.7093	6.1651	9.494	3.8689	5.2437	5.6264	7.0025	9.529	4.8176	4.6282	6.1617	8.3553	4.9625	6.301	4.6124	5.8074	8.9651	3.4686	6.0179	10.6077	6.0904	6.1871	5.1135	5.4067	6.2679	2.98	5.9298	4.5198	10.8153	7.9455	6.9245	5.4848	5.323	7.6546	7.6668	5.5951	6.2852	6.2848	7.9754	8.1925	6.6256	9.8543	6.1268	4.5898	6.3219	4.7798	6.2935	5.4482	8.1248	8.6259	5.8199	6.6927	5.5024	8.8313	7.5568	6.4911	9.6974	6.4845	4.1481	6.2122	4.5987
PF3D7_0220800.mrna1_1	PF3D7_0220800.mrna1_1;1419	1419	6.682	6.6831	6.5067	6.5487	4.2869	5.8714	4.5886	4.887	3.5692	7.0449	5.2521	7.4664	6.5959	2.9317	5.7361	4.6679	5.5151	4.4283	2.8836	5.5002	8.9449	6.8722	6.1731	5.392	4.7355	8.3094	4.6177	4.8914	6.9748	8.3157	9.8835	4.3491	6.3517	5.791	7.5379	4.62	6.6521	5.0832	6.3771	5.9262	4.2555	5.1973	4.5286	5.851	6.3425	4.856	4.845	5.5931	4.1383	6.273	8.1107	5.5804	7.785	7.4743	7.8379	5.3491	4.2311	6.1451	4.9704	5.3445	6.3018	8.1987	7.6592	5.7301	9.2269	4.8555	7.3377	6.7787	4.9189	6.8786	5.8763	6.4573	7.7336	5.2581	6.1803	6.7211	8.9601	7.7283	6.9378	9.7148	4.6582	7.8987	6.8386	3.5447
PF3D7_0220800.mrna1_1	PF3D7_0220800.mrna1_1;1420	1420	8.3939	8.3812	8.9894	6.6875	6.6426	7.1332	5.6576	7.1782	5.5966	8.8992	8.2709	8.0056	6.102	6.611	6.9097	6.8094	6.7637	6.884	5.5564	6.2373	9.8118	8.1507	6.5155	5.588	5.3323	7.5375	5.5388	5.4192	6.6602	9.2988	9.1303	5.812	5.9882	6.809	7.038	6.132	7.9764	7.6309	7.7704	8.5752	8.4771	5.3114	6.7485	8.0557	8.4749	6.1137	7.1027	6.7257	6.8851	8.4686	10.7864	6.4216	7.6104	7.0841	10.5603	5.5826	6.5883	8.2873	6.439	6.4857	6.6203	9.1319	9.9002	5.9179	10.3643	7.435	6.1396	6.9045	5.8186	10.7068	6.371	6.9461	9.5916	7.6116	6.7431	8.2189	9.7379	9.0415	6.923	10.5247	7.3681	6.878	7.7594	7.0346
PF3D7_0220800.mrna1_1	PF3D7_0220800.mrna1_1;1421	1421	6.6112	6.3425	5.1965	4.2311	2.5729	6.1369	5.4222	4.926	4.2608	6.472	8.1243	7.8975	4.5993	4.5814	5.4941	4.8704	5.4992	3.7929	5.0014	4.9905	7.9025	6.017	5.2928	3.8728	4.435	7.6697	4.9718	4.2772	4.5534	7.4998	8.1173	2.3219	4.7458	4.5466	6.3455	4.9326	6.6901	5.2935	3.3868	5.7076	3.9919	2.696	4.466	4.5065	6.1871	4.774	4.9722	5.0277	1.9069	5.5524	9.7649	5.4263	5.3067	6.2941	7.1681	3.4236	5.0934	5.9748	5.0976	6.0961	6.0548	7.7486	5.7777	5.6633	10.3616	5.0152	5.0391	8.2648	5.3201	6.7758	3.9579	5.6599	7.4471	4.4614	5.2369	5.7129	8.3335	5.709	6.3114	10.3627	5.0085	4.1835	7.847	5.7353
PF3D7_0220800.mrna1_1	PF3D7_0220800.mrna1_1;1422	1422	6.5155	4.7382	5.3198	4.437	3.8953	6.293	4.4039	2.7377	2.848	6.295	6.8644	6.563	4.228	3.0875	4.5886	5.4832	5.2211	3.0426	4.8074	4.813	7.5721	3.8953	4.4135	3.926	5.6188	4.375	5.1847	4.3667	5.1711	6.7068	5.4819	2.862	4.0934	5.645	5.0488	3.9782	5.9329	3.7247	4.2705	4.3674	3.6893	3.0755	5.3968	4.0609	4.8197	4.5613	4.8625	4.8288	4.3978	3.9011	6.1324	4.0951	4.1611	4.5292	7.9869	3.9288	3.5789	5.9074	6.1125	4.5379	5.0426	6.0286	5.2418	5.7315	3.9059	5.1144	4.3291	6.7389	4.238	8.5248	3.9307	5.1206	7.4521	5.5024	4.813	4.7608	6.761	5.0972	5.6949	4.8763	5.1085	4.6479	4.2615	3.5122
PF3D7_0220800.mrna1_1	PF3D7_0220800.mrna1_1;1423	1423	6.546	4.7692	5.0058	5.4673	4.1497	5.4621	4.4482	4.3441	2.3951	6.7673	4.5558	4.1914	5.6868	3.8669	4.3519	5.0777	5.7485	4.2854	5.2698	5.3122	5.6473	4.6064	5.4832	4.7015	4.6594	4.7602	5.3868	4.6064	4.1699	6.2126	4.8644	2.4647	6.0119	4.6387	4.4809	6.4642	4.4356	4.0985	4.917	4.7934	3.8904	4.5454	12.0259	5.4039	4.7819	3.7431	5.1039	4.1085	4.6668	5.3611	4.2876	5.1587	4.2847	5.1069	5.517	3.3334	5.5444	5.6129	5.5826	4.7409	6.1679	5.6355	5.0777	4.905	5.7761	5.235	3.5717	6.3626	5.1538	6.4057	3.121	4.6053	6.4345	4.8329	5.765	5.599	6.9743	5.151	5.5018	5.5379	5.9212	3.7159	6.4893	5.3183
PF3D7_0220800.mrna1_1	PF3D7_0220800.mrna1_1;1424	1424	6.5587	5.3957	4.7581	3.6531	4.8885	5.3388	4.6685	4.1867	0.189	7.249	5.1863	4.497	5.1135	2.7334	5.5546	4.8171	5.2578	3.2913	5.4683	5.0193	4.8268	3.5874	4.8802	4.3597	4.5814	3.7388	5.0264	4.8248	3.3604	5.44	5.7328	0.1375	3.9279	5.8369	4.8787	3.6088	3.5558	4.84	5.7658	4.4783	4.5945	4.4588	4.4679	4.0764	5.8243	6.0007	4.2001	4.4515	3.0161	4.3001	5.292	4.2126	4.025	5.2376	5.4489	3.1522	3.8115	5.1514	4.8505	4.054	5.545	5.1173	5.7533	4.5987	5.7225	5.7573	4.5601	6.4107	6.6886	4.8465	3.7772	5.272	6.1908	5.1481	4.0609	4.4867	6.7032	4.3441	5.2323	4.1914	5.9131	4.7054	5.0613	5.8071
PF3D7_0220800.mrna1_1	PF3D7_0220800.mrna1_1;1425	1425	6.8333	5.116	5.7396	4.756	4.6082	5.0575	5.4353	2.9241	3.3234	7.0275	5.3384	4.8053	4.9593	3.4634	4.2728	4.4456	5.3001	5.2716	3.1667	4.8866	4.7071	3.9288	4.3313	5.1177	6.645	3.3161	3.6848	4.4783	5.6372	5.0135	4.9612	4.9444	3.6439	6.7247	4.3526	2.0942	3.9523	5.2787	5.3618	3.7835	4.1819	2.9184	4.8099	3.1699	5.2441	4.3441	4.7549	5.189	4.849	4.6519	4.3778	5.383	4.8068	5.0072	3.1715	4.5248	4.5185	4.1946	4.8953	4.5632	5.4104	5.5339	4.7109	5.6859	3.5447	7.1666	4.8248	6.1685	4.2304	3.9809	4.6915	3.852	4.7592	5.8063	4.408	5.202	6.8285	5.1566	5.1623	5.9486	6.5492	4.8027	5.6433	4.6769
PF3D7_0220800.mrna1_1	PF3D7_0220800.mrna1_1;1426	1426	6.7218	5.2114	5.0184	5.4029	2.0704	4.7049	4.7793	3.9495	3.3827	7.0217	5.0751	4.2832	4.8753	0.9635	5.1018	4.8258	4.9695	3.5348	4.466	5.101	7.3189	4.846	3.4436	5.8552	5.3114	2.9764	5.2913	3.7623	4.0798	6.35	4.8718	0.8718	4.2472	5.8684	4.7285	4.8919	4.2441	3.3909	5.3056	4.6171	3.957	4.5644	4.8743	5.5033	5.7236	3.8319	4.9317	3.7549	4.3909	4.6966	3.275	4.742	4.6904	5.4728	4.4673	4.6502	4.4601	5.8535	5.3944	4.852	4.7355	5.9253	5.615	4.5027	3.5934	5.4998	4.9193	5.7758	4.8817	5.2551	3.4542	4.7142	5.1631	5.1546	5.6656	4.3198	6.8004	6.3523	5.5217	5.0391	4.9122	4.9011	4.7613	3.9269
PF3D7_0220800.mrna1_1	PF3D7_0220800.mrna1_1;1427	1427	7.0751	4.854	5.0076	5.0461	5.1542	4.6194	4.4686	4.0488	2.0738	7.603	4.0815	5.1313	5.1048	4.4195	4.9054	5.5002	4.5783	3.0179	4.6673	5.3906	5.0045	5.4502	4.4469	4.6576	5.5351	3.6017	2.7698	4.7268	5.2895	5.4476	6.3705	1.7312	5.1247	4.7719	4.3785	4.9388	4.9288	4.275	4.8743	4.9069	5.4535	4.1408	4.3074	5.4366	6.253	5.1461	5.3194	5.4832	2.9392	6.0079	4.8709	5.2315	3.9625	4.8089	3.541	4.3764	4.9741	4.384	5.7581	5.6594	4.742	5.5826	5.3262	4.5534	4.2817	5.2048	4.8904	6.5791	4.4995	4.1867	3.4276	5.4303	4.9165	5.9067	5.6334	5.7957	7.2653	3.373	5.4998	5.0255	5.5276	3.9307	6.0715	4.5892
PF3D7_0220800.mrna1_1	PF3D7_0220800.mrna1_1;1428	1428	6.5859	5.3034	4.5423	4.7777	0.2016	5.1102	4.986	3.7729	0.6781	6.3621	4.7586	2.373	5.3223	2.8895	4.8181	5.0828	5.2114	2.2869	4.9472	4.3533	7.8484	3.4101	4.9653	3.1779	4.8649	3.6645	5.0544	5.2791	4.2943	6.9146	6.0821	4.1898	3.9809	3.8197	5.0985	3.8012	4.7098	4.9727	5.1497	4.0188	4.1651	4.1731	4.6938	4.4039	4.85	3.6656	6.021	4.9054	3.1969	4.4509	3.4581	4.0678	1.5211	4.2593	4.4535	4.1747	3.9864	6.4752	5.3951	4.4874	5.076	5.0639	3.6264	4.6352	3.8166	4.3702	3.99	7.2119	5.5087	6.0579	3.1651	5.0678	5.8637	5.6235	4.8176	3.9616	6.9481	4.6786	5.7983	5.7241	4.9336	3.8953	5.6285	4.5002
PF3D7_0220800.mrna1_1	PF3D7_0220800.mrna1_1;1429	1429	7.1932	5.5647	5.2176	5.0063	4.0241	4.0027	5.0072	2.729	3.0018	6.9885	6.8938	5.4601	5.1313	2.6576	4.1202	4.8197	4.9828	4.8304	4.4269	4.9814	5.9683	3.6724	4.3205	4.6702	4.4673	4.3597	4.1882	5.5512	5.4138	4.4416	5.9738	1.2079	4.5447	4.7538	4.6679	3.7334	3.7485	3.3785	5.7764	3.7698	4.1707	2.8115	4.5607	4.0959	5.3237	4.5595	4.4256	5.1671	2.7093	1.269	4.645	5.7148	4.384	4.7126	5.4522	4.2972	4.6927	5.4009	5.4835	4.0188	6.1117	5.7079	3.9222	4.9914	4.4463	5.359	4.6837	6.5765	5.4718	3.7856	3.3604	4.8043	5.4515	5.8664	5.0639	5.4575	7.4114	5.6605	4.8273	4.5466	4.5957	0.848	5.5948	5.8963
PF3D7_0221000.mrna1_1	PF3D7_0221000.mrna1_1;1	1	5.7514	4.4718	5.3512	4.6352	4.6899	3.8982	4.6611	3.8094	4.2668	4.2758	4.7549	3.2063	4.7549	3.3462	4.5928	5.3572	5.021	4.0712	4.3277	4.3882	4.9255	3.8669	4.6317	4.4686	4.5783	3.3909	3.1359	5.0014	3.7137	5.8512	4.7366	4.2891	5.14	4.943	5.4155	4.5898	4.1603	4.8615	5.7211	4.4209	4.5491	4.1675	4.354	3.1715	3.9855	3.2219	5.1615	5.3526	4.1301	4.2787	4.8243	3.6792	4.2342	5.7126	4.2048	2.9146	4.796	5.5276	4.1922	5.2702	5.079	4.8694	3.1731	5.5509	4.2418	5.0339	4.5807	4.649	4.3356	4.4141	4.2273	5.2311	4.8629	6.0949	5.3968	4.7159	5.0579	4.8505	4.0704	4.4323	4.3999	3.1683	5.6559	4.8104
PF3D7_0221000.mrna1_1	PF3D7_0221000.mrna1_1;2	2	5.5392	4.6467	4.0841	4.9588	2.858	4.4429	4.7708	2.7093	5.3844	4.4995	2.272	3.8758	5.2998	2.6369	3.2373	4.6011	5.153	1.4489	4.7965	5.8943	4.2288	3.3391	4.5963	5.1938	5.079	3.9117	4.5148	3.8934	5.4226	6.234	5.2795	1.251	4.5497	4.0277	5.0518	3.4356	4.433	4.0548	4.742	5.366	4.6639	5.1169	5.9006	4.2525	4.3526	3.9523	5.2079	4.7312	3.4828	4.854	4.8181	4.4209	2.6088	5.1338	4.934	4.2357	3.6882	4.9303	5.2769	5.2898	4.5552	5.96	4.3583	5.0188	5.0695	4.073	4.1293	3.8777	3.8895	4.7923	3.842	4.8166	5.4283	5.1085	4.5046	4.7257	6.0985	4.3176	5.7586	5.3298	5.0255	4.1914	4.1554	4.2758
PF3D7_0221000.mrna1_1	PF3D7_0221000.mrna1_1;3	3	4.4925	5.2694	4.7388	3.9364	4.6346	3.9635	4.9369	3.9964	3.4074	5.2215	2.9709	4.0435	4.5065	3.8349	4.6921	5.0018	5.2418	4.8293	4.5385	4.4482	5.6893	5.6156	4.4316	2.7803	5.3816	3.5777	3.6017	3.9561	4.9509	5.4581	5.5075	3.4046	4.4195	5.2578	4.7703	1.5261	4.7355	4.7629	4.6871	5.0005	4.7808	4.382	5.1538	5.1502	4.111	4.0807	4.8001	4.5945	3.8369	4.8243	4.62	4.2048	0.111	4.8258	4.669	4.504	3.7323	4.281	5.3377	3.2898	4.3951	4.5515	4.6536	5.0695	3.9126	4.3903	2.9011	4.0934	4.9732	2.5777	2.8012	4.9537	3.757	5.1751	4.811	5.2574	6.0446	5.2071	4.6118	4.0505	4.3681	3.2928	4.4403	3.857
PF3D7_0221000.mrna1_1	PF3D7_0221000.mrna1_1;4	4	5.2858	4.8714	4.8866	4.4699	3.0687	4.0383	4.511	3.0548	3.1619	3.4263	3.0841	3.5632	4.5951	0.2987	3.9165	4.9293	5.546	5.1997	3.2016	3.342	4.0626	4.0626	5.4545	4.5154	5.1783	3.8135	1.9635	4.4588	4.6679	5.1595	5.7134	5.6179	4.8625	4.6809	4.2464	2.6554	3.8217	4.4509	5.0365	4.1961	4.8485	2.9126	4.8934	2.9373	4.0609	4.0618	3.8053	5.0339	4.153	4.4712	3.8053	3.8659	3.6112	5.4067	4.204	4.3341	4.0144	5.079	5.7466	4.2456	4.8639	4.26	5.4912	4.2165	4.1497	5.0725	2.3277	3.5059	4.3964	4.4256	4.3985	4.9463	3.8227	5.0917	4.8689	5.0959	5.9916	4.9236	5.8775	4.8192	4.4039	3.4463	4.3341	4.1185
PF3D7_0221000.mrna1_1	PF3D7_0221000.mrna1_1;5	5	5.9088	5.0618	5.1473	5.5176	1.9782	4.2698	5.1169	3.861	3.6264	5.931	3.2311	4.3255	4.5993	3.6229	4.4886	5.6574	5.0255	2.852	3.9241	4.8094	3.6496	3.8053	3.3716	4.7549	4.7323	4.3384	4.1235	4.0866	4.2653	3.8156	5.5011	5.1432	4.1739	4.6831	4.5248	4.5385	3.7634	4.2095	5.327	4.9528	5.4535	4.225	4.9528	3.9928	2.6415	3.5789	5.408	5.0514	4.4561	4.4323	4.9653	5.7046	4.211	4.263	4.3992000000000004	3.4249	3.4019	5.9971	4.8048	3.8679	3.9919	5.1305	4.7592	5.2931	4.4686	5.1077	4.8649	4.5361	4.2765	4.4087	3.3632	4.9246	7.2451	4.5904	5.1731	5.5014	5.9754	5.7774	5.3583	4.3248	4.9519	1.8156	3.211	2.4303
PF3D7_0221000.mrna1_1	PF3D7_0221000.mrna1_1;6	6	5.2802	5.373	5.1114	4.3512	3.9373	5.4459	5.7004	5.0448	4.1546	5.9759	2.5583	3.4289	4.7366	1.7527	5.1445	4.5292	9.2338	3.797	4.5472	5.6778	4.634	4.9406	4.4989	4.1946	4.1383	4.1169	3.8777	5.0383	4.0197	5.4992	5.3978	4.2449	5.3049	5.6904	5.2102	4.0063	3.8728	5.14	6.1942	4.2165	4.4216	4.5795	5.1918	5.7417	4.8237	4.8475	5.5289	6.0836	5.4087	4.3448	5.4366	2.1795	4.7344	4.634	4.6854	3.0126	4.4269	6.1297	5.1218	3.7623	5.225	4.3568	4.4796	5.1218	5.0259	4.0277	4.7897	2.384	6.1326	4.5342	3.9505	4.8629	5.9451	5.3635	5.6727	4.6633	5.8819	4.6932	4.9887	4.6736	4.8258	4.1731	4.2532	3.9709
PF3D7_0221000.mrna1_1	PF3D7_0221000.mrna1_1;7	7	5.9203	5.1981	4.295	4.9006	3.2001	4.6253	5.1006	4.8919	3.8329	6.3493	5.285	5.0764	5.1835	0.7225	5.0717	5.1449	5.1934	4.9828	3.2928	4.8615	5.5354	4.4542	5.2188	5.394	6.0241	3.4841	4.4463	4.7949	4.342	5.8846	5.7131	5.2284	5.732	5.7892	5.0828	4.5735	4.5392	4.935	5.5613	4.9662	4.6352	5.2315	6.0389	4.3045	5.6291	3.858	5.3695	5.1006	4.5002	2.9891	5.2445	5.3896	3.8094	5.7401	5.1396	5.4588	4.5868	5.6639	5.9184	5.1779	4.8733	5.9033	5.7727	4.7241	5.2016	5.392	3.7814	4.9986	4.5454	5.2067	4.314	5.029	5.4676	5.4393	5.4571	4.8846	6.3464	5.8785	6.0616	5.2203	5.5033	4.6588	4.7714	6.1064
PF3D7_0221000.mrna1_1	PF3D7_0221000.mrna1_1;8	8	6.3535	6.0032	5.233	5.0858	3.4209	4.3882	5.3045	4.8171	3.7071	6.6625	7.3698	4.5564	4.6798	5.033	3.8807	5.1867	4.7043	5.1318	5.0045	4.8364	4.7479	4.375	5.466	3.9155	5.1723	4.0045	4.4607	4.5033	5.5081	6.0328	5.9062	5.3366	3.0054	5.6285	3.5777	3.6206	4.7929	3.7613	6.1665	5.3459	5.6676	5.3473	6.049	5.701	4.1497	3.0321	5.6259	6.2196	5.9953	5.1043	6.1204	5.3809	4.3992000000000004	5.504	4.916	4.8364	4.963	6.2474	6.0676	5.2141	5.7908	5.278	5.4296	5.4951	5.2141	5.0108	4.4607	5.2761	3.7729	4.6363	5.1938	6.5632	6.0553	5.0479	5.2645	5.5419	5.9052	4.9453	6.573	3.7431	4.7565	4.9312	5.3551	5.3618
PF3D7_0221000.mrna1_1	PF3D7_0221000.mrna1_1;9	9	5.8542	6.4284	6.1229	4.4476	4.5435	5.133	6.223	3.0755	3.8992	6.2843	5.7774	4.375	4.7236	3.9672	3.1635	5.6407	3.342	3.7225	4.4835	4.4548	5.3951	4.5564	5.8669	5.9117	5.2307	4.742	5.4581	5.4476	4.4816	4.6513	5.8625	4.9491	5.3695	4.8288	5.2769	2.2957	4.4712	5.2529	4.9699	5.8133	3.904	5.2559	5.5444	4.8525	5.1198	3.3434	4.9392	5.1534	4.8704	5.093	5.1473	5.7442	4.6171	5.3684	4.8058	4.99	3.9542	5.8679	5.6238	4.2211	4.6685	5.627	5.9074	4.9713	4.2426	4.4336	3.5957	4.9704	5.4286	5.0005	4.3561	3.9598	5.0695	4.9672	5.643	6.067	6.4715	5.6288	6.4494	4.5975	4.0959	5.0755	4.5771	4.4738
PF3D7_0221000.mrna1_1	PF3D7_0221000.mrna1_1;10	10	6.5084	6.2604	5.0303	4.6977	4.8006	4.0036	5.4306	3.5922	4.7666	6.3021	5.2787	4.6177	5.1056	4.0644	3.1375	5.9258	5.0993	4.712	3.5789	5.4084	5.7856	4.8181	5.6413	4.858	5.6023	5.0009	3.9919	5.3509	5.3865	4.9754	5.2596	5.6358	5.2199	5.1198	5.6473	4.6982	5.4002	4.7436	5.0365	4.7148	3.7334	4.5472	4.9136	4.3118	3.9298	5.5154	4.337	7.0566	5.0913	4.6159	5.4386	3.8972	3.5021	5.4376	5.3789	5.9816	5.1449	7.5645	5.5283	5.5173	5.532	5.9437	5.4689	5.7203	4.8037	5.3302	3.8738	5.0652	5.3338	5.8009	5.2828	5.439	6.3644	5.5756	6.2428	5.0811	6.213	4.7866	6.3821	4.846	4.306	3.7377	4.5317	4.8689
PF3D7_0221000.mrna1_1	PF3D7_0221000.mrna1_1;11	11	6.1577	5.1256	6.1204	4.861	3.8972	4.8048	5.044	3.943	4.6247	6.6505	5.9692	5.6513	5.8161	4.8053	5.0691	6.1859	4.6747	4.4046	4.9509	7.4544	5.0063	3.61	5.057	4.4323	5.5345	4.917	3.905	4.347	5.3526	5.8848	5.8919	3.9241	4.2683	5.6693	5.4515	2.4673	5.0483	4.5435	5.5242000000000004	4.8115	5.4236	2.8258	5.2257	4.0968	4.5059	5.3607	4.7285	5.4459	5.2672	3.8032	4.8099	4.7339	2.2928	5.359	4.0755	4.8768	4.7087	4.3082	5.4643	5.5116	5.0781	5.5354	4.7425	4.7655	5.0197	4.84	4.4542	5.4266	4.7431	5.4022	4.2342	5.3216	4.6076	5.0308	5.5254	3.8904	6.4092	5.8512	5.5829	4.5862	6.017	4.2118	4.4535	5.4857
PF3D7_0221000.mrna1_1	PF3D7_0221000.mrna1_1;12	12	5.5027	5.7415	3.9011	4.2365	4.3847	5.0644	5.3957	2.8738	2.0496	6.9836	5.4449	3.7093	4.841	4.857	2.7613	5.5487	5.0968	2.3016	5.464	3.4128	6.0527	5.2207	5.5392	3.839	5.5382	1.7181	3.1619	3.4931	5.1667	5.9248	5.5589	4.375	5.0343	4.8851	3.5874	3.1906	4.9542	3.9873	5.7549	4.9269	4.9602	4.342	3.4019	4.1514	3.7538	4.193	4.6467	4.1993	5.3273	3.9001	4.1185	5.4426	3.5705	5.5068	4.9814	5.5892	4.5416	5.4757	5.3837	5.3544	4.466	6.0851	4.9662	4.8027	4.0951	4.3847	3.2928	4.275	5.1922	5.7358	5.6719	5.3995	5.0255	5.0942	5.439	5.3434	4.5765	5.5838	5.0475	4.1953	3.9579	3.101	5.2016	4.4376
PF3D7_0221000.mrna1_1	PF3D7_0221000.mrna1_1;95	95	6.0168	5.6775	5.6985	6.1595	6.0894	4.6792	5.9741	5.4925	4.2847	6.0535	5.3702	4.1018	5.6585	4.5638	4.8585	4.669	5.3085	4.9079	5.1048	6.6115	10.6612	8.4702	5.8215	4.8914	5.5484	4.2772	10.6976	3.8176	6.8914	8.6653	9.3938	4.0892	4.9864	5.1671	2.9616	10.0091	5.0985	4.9126	6.2416	5.7104	3.5398	5.3681	5.5154	6.5601	4.3512	4.6764	5.1285	5.8664	6.9375	4.193	4.477	4.5248	4.4777	5.4963	5.503	3.4316	3.3827	5.7602	4.6954	4.3632	5.0942	5.7093	4.8146	4.7735	4.0514	4.1715	2.842	5.3712	4.7735	6.5003	5.8128	4.7032	6.3363	5.6659	5.2475	4.1659	6.7859	4.5589	5.4436	4.9575	4.1481	3.6904	4.6129	4.6724
PF3D7_0221000.mrna1_1	PF3D7_0221000.mrna1_1;96	96	5.2634	5.7871	5.6993	8.9176	5.9059	5.266	6.2651	6.3885	2.4673	5.4376	4.8972	5.2215	9.9317	4.3806	4.5091	4.0081	5.6704	3.1309	4.5392	5.8592	7.5234	6.2491	4.8094	5.3491	4.9796	4.8012	5.0103	4.0566	5.1747	4.7452	8.6336	1.5705	3.6076	5.0557	4.1723	4.5166	7.3979	3.8669	6.0391	4.9713	4.0197	4.858	5.1683	6.8872	5.1699	4.3241	5.4306	4.7876	5.0959	2.189	4.3176	5.6854	2.4114	5.337	5.098	2.8074	4.8768	5.0135	6.2217	4.7021	4.0418	5.3248	4.3909	5.3975	4.054	5.78	5.009	4.7382	4.926	5.9625	3.1408	4.3226	5.6005	5.5342	4.4269	4.5957	6.7537	4.7409	5.7552	4.5832	4.0583	5.7206	5.2847	4.6404
PF3D7_0221000.mrna1_1	PF3D7_0221000.mrna1_1;97	97	7.1239	5.5886	5.0308	13.7574	6.4356	6.2931	5.5925	5.7525	6.6831	7.754	3.433	6.6231	13.6782	6.3689	6.1731	5.0712	6.9149	7.1105	5.6273	5.6349	6.744	7.2061	6.9001	5.7968	5.2627	4.0875	5.0811	4.5392	6.6506	7.0369	9.08	5.8711	5.3937	5.0184	4.9155	5.3161	7.0296	6.201	5.6882	4.5892	5.2972	5.4928	7.4477	8.3592	6.8747	8.1935	7.1545	5.9821	5.1256	4.0391	5.6559	6.9345	4.0815	5.0405	6.9528	8.3258	4.9914	5.0548	5.7642	4.7597	5.7431	6.9142	4.1635	5.7923	4.8099	6.1293	3.3219	5.8637	4.8689	6.9869	7.8768	5.4989	7.0526	7.5304	5.3423	5.7274	8.2492	5.4663	7.4258	6.5577	6.1475	3.9579	5.4786	6.2209
PF3D7_0221000.mrna1_1	PF3D7_0221000.mrna1_1;98	98	7.469	6.4609	5.7642	7.5657	9.0029	5.9686	5.8076	5.0836	8.0039	8.1423	5.7517	6.1233	6.8235	8.4164	5.7931	4.6141	5.8639	5.4323	4.9059	6.5329	8.7116	8.0021	8.8607	9.2559	4.9846	4.5416	5.7301	4.9279	5.4542	8.6436	8.7827	8.959	7.7628	5.4679	4.384	5.9095	5.5329	6.1307	5.6525	4.6387	5.2957	7.2938	6.6196	7.5877	7.3593	5.9167	6.7067	5.6868	6.1077	5.2087	4.5856	6.6851	3.7908	5.9595	10.6893	5.2612	4.9406	6.3212	7.9141	4.1859	4.8704	7.5816	6.9174	4.9303	5.285	5.7434	5.3374	5.408	7.4853	10.5766	5.9326	5.5644	7.1616	8.2177	5.4983	6.5644	8.1472	6.4696	5.6562	6.6579	6.1556	5.4226	5.8485	7.4188
PF3D7_0221000.mrna1_1	PF3D7_0221000.mrna1_1;99	99	6.4141	5.8092	8.1307	5.2589	7.3358	6.787	5.9505	7.4163	5.9561	6.9471	6.6223	10.6384	5.394	6.6516	5.5786	5.3988	6.5489	5.6862	5.5226	4.9006	7.6807	5.3295	5.021	5.7225	6.9475	4.3498	5.337	4.991	6.6353	6.8221	6.4801	3.7949	6.1767	6.6967	4.238	5.4333	5.257	4.4751	6.2559	5.2668	6.8571	5.2761	6.2005	5.8917	5.7162	6.83	5.8192	5.8009	6.3134	5.554	5.0435	6.6301	7.7716	5.8169	5.6525	6.922	4.5273	6.4155	5.073	5.2369	5.4016	8.4562	5.4094	6.9107	5.779	6.5469	7.611	4.9791	4.2487	5.85	7.8253	4.0712	7.8358	6.14	5.342	5.5326	7.941	5.4653	6.5492	5.4393	6.573	7.0656	6.2638	6.5706
PF3D7_0221000.mrna1_1	PF3D7_0221000.mrna1_1;100	100	6.4807	6.7862	7.5868	6.1801	6.0354	6.7405	7.9724	5.3416	5.7208	7.3338	6.4192	7.3379	6.258	6.2186	6.3724	7.8506	7.099	6.8517	5.5883	8.8534	9.3732	7.2142	6.4978	8.0329	6.7069	5.5832	6.0281	4.6415	9.2404	8.9941	8.3438	6.1418	8.2834	7.3303	4.2502	6.2811	4.4944	5.8902	6.543	5.8197	4.9547	6.6589	8.8447	5.7466	7.4128	10.893	6.704	6.6519	5.06	7.4039	5.8074	8.7203	6.067	6.4091	6.0505	11.2519	5.0343	6.8564	6.3252	6.0661	5.6302	9.5185	6.6013	5.4433	5.9839	6.9318	8.7994	5.7991	5.4366	6.8491	11.2925	5.1779	6.9383	6.2462	6.555	6.9255	9.4548	6.6589	6.7973	6.057	7.4804	9.2265	7.2937	6.225
PF3D7_0221000.mrna1_1	PF3D7_0221000.mrna1_1;101	101	7.2279	7.4565	4.3792	8.09	8.5227	6.7753	7.1854	5.8861	6.6327	7.1772	5.9165	5.4979	8.0217	6.7125	6.5331	9.0108	5.9277	5.3114	5.537	5.8273	7.7326	5.7118	5.6358	7.758	6.631	5.0798	9.1336	5.3544	9.268	7.7558	9.2612	5.1169	7.7059	6.8231	4.8992000000000004	9.1024	6.5917	6.8873	6.1512	8.4559	5.2327	6.5429	5.859	5.189	6.1438	10.0191	6.9957	5.9905	4.8012	5.2672	5.846	6.143	5.4343	6.1975	4.4343	10.0118	5.4957	5.4005	5.6868	4.3334	5.6375	7.0437	6.19	6.224	11.692	6.8371	5.0413	6.7082	5.7428	4.1018	10.2157	5.5723	7.4152	7.2748	6.7749	6.6569	8.8562	6.1564	6.7818	12.3482	6.7558	5.6525	6.4723	5.669
PF3D7_0221000.mrna1_1	PF3D7_0221000.mrna1_1;102	102	6.9456	5.3632	6.9857	8.6415	5.302	5.4463	6.07	5.1477	5.6707	6.6389	6.1291	7.5804	8.9504	4.8384	4.4841	6.8464	5.2994	4.9565	6.0363	6.2261	7.9255	5.3125	4.8714	6.6472	6.6404	7.3278	9.0477	5.2001	9.2898	7.8213	9.1914	5.5207	6.261	7.6967	5.2426	9.0876	5.2188	5.3981	6.0747	4.2449	8.1029	6.257	5.5841	5.9593	5.5622	6.6523	4.6259	6.3012	5.9095	5.2449	5.7385	6.1348	5.408	6.2384	10.3558	5.2153	5.3477	6.1689	11.3714	6.8371	5.9711	8.0725	6.8873	6.67	5.6985	6.0993	5.7471	5.5472	6.3889	8.3733	6.1303	5.9882	7.1058	9.03	6.1092	5.7363	8.2323	7.1781	7.7027	6.4989	6.9784	5.4799	6.5923	6.1805
PF3D7_0221000.mrna1_1	PF3D7_0221000.mrna1_1;103	103	8.4869	5.9143	5.6244	10.2718	5.8006	6.1793	5.8726	4.925	4.0566	8.473	6.7753	8.6085	10.4411	5.7068	5.6259	7.6073	5.0819	5.9033	6.225	6.0598	7.9523	6.2048	5.1461	7.0108	6.1361	5.9916	7.9005	5.269	9.5007	8.5456	9.4282	4.9001	6.5633	6.9719	6.4856	8.2374	5.5527	6.3109	7.6248	5.7447	9.2421	6.2161	5.8482	5.0583	7.9267	7.1846	6.0691	7.9155	6.9456	6.4647	6.1396	5.8258	7.4022	6.141	10.0492	5.825	5.6568	6.7627	11.9302	6.7238	5.3868	7.9084	6.735	5.6829	5.4995	7.6231	6.4072	6.3698	5.4209	9.1789	6.7621	5.4263	7.9203	10.43	7.4132	6.1112	8.3569	6.5989	5.9189	5.2638	7.4276	7.3827	7.059	6.5642
PF3D7_0221000.mrna1_1	PF3D7_0221000.mrna1_1;104	104	7.8902	6.2555	4.8585	9.1746	4.6182	5.4383	6.299	4.89	5.1957	8.2836	6.4936	10.1197	9.9003	5.1202	5.5062	6.7389	5.3085	4.6741	5.9126	5.7679	7.0697	6.1064	5.591	6.378	6.0932	6.6643	9.6612	5.464	9.2709	7.6947	9.8752	4.2847	6.3475	6.143	6.2143	9.6175	5.5132	5.6755	6.5105	3.5286	10.9429	5.8714	5.5404	5.5732	7.4011	5.5122	6.5624	7.5174	5.0648	6.8429	6.2369	6.0409	6.1865	6.1863	7.0556	5.6736	5.9236	5.7312	11.4002	5.561	6.3363	7.4463	7.3239	5.4449	6.3808	7.0438	4.7093	5.8987	5.9495	7.0551	5.8817	6.3921	7.2653	10.0318	6.3468	7.3078	8.6484	7.6175	6.2409	7.2488	6.8815	3.7015	6.3228	7.5884
PF3D7_0221000.mrna1_1	PF3D7_0221000.mrna1_1;105	105	7.5734	5.9054	6.1819	9.9855	6.4429	6.2685	6.6876	5.5491	6.803	7.9529	6.9036	5.8826	10.8447	6.582	6.2451	8.0297	5.7639	5.2157	6.2817	6.9635	8.0543	6.3932	6.1655	6.4453	6.5011	6.9203	9.7801	7.8834	9.3487	8.5184	8.9901	5.3391	4.916	7.3472	5.887	9.9192	6.0226	6.1024	7.0253	4.437	10.1996	7.0201	6.2199	5.467	7.223	6.7078	6.0727	7.0116	6.1133	6.2854	6.9212	6.7673	6.0783	6.717	7.4271	6.3468	5.9201	5.8951	11.9344	7.1236	6.2606	8.1173	6.8469	5.96	6.6109	7.329	4.3038	6.4288	5.9964	7.542	5.6047	6.21	7.9056	11.2	7.523	6.7177	8.985	7.1199	6.151	7.6191	7.3353	6.3145	7.8281	7.099
PF3D7_0221000.mrna1_1	PF3D7_0221000.mrna1_1;106	106	6.6231	7.6765	5.0184	10.2729	5.4074	6.9143	7.1897	6.6286	5.8447	7.9219	7.2688	7.3833	9.8772	6.0961	5.2798	7.5229	6.8036	5.2547	9.1603	6.5446	8.0272	6.5457	6.1457	6.2795	6.0433	6.9993	9.838	9.1592	9.2518	8.2402	9.7992	4.393	6.2357	6.4254	6.3654	9.6307	5.4029	6.2672	5.96	6.6093	9.6586	4.3096	5.861	5.8362	6.8574	6.6073	5.8293	6.5613	6.6652	5.5289	6.7477	6.9203	6.2069	5.9743	7.2491	6.102	6.4955	5.7916	12.3521	6.0785	6.2705	10.663	7.34	6.4109	6.5378	7.384	5.1363	5.7287	6.1363	7.6386	6.405	7.3243	7.7225	11.0216	5.9373	6.6433	10.4151	6.6199	5.6331	6.61	7.3636	5.4816	6.1755	6.273
PF3D7_0221000.mrna1_1	PF3D7_0221000.mrna1_1;107	107	9.7723	6.5514	5.7293	10.1514	6.2884	6.0268	7.8658	8.6159	5.7298	9.2997	7.6236	13.1442	10.7903	6.281	6.522	7.0745	8.9726	7.5671	7.2353	7.414	7.7571	6.0917	6.1763	5.6505	6.6394	10.1235	10.1117	7.2758	9.2706	7.8171	11.0862	5.5351	6.7463	6.3225	9.3408	9.4864	5.4598	5.6232	10.567	5.1894	9.8776	4.3743	6.8446	5.2475	10.3351	7.4138	6.586	10.7961	6.4033	5.9738	11.0849	7.4205	5.5354	6.035	7.4132	5.5435	9.9039	6.0697	12.3183	6.882	6.0764	10.9179	8.3451	5.6053	4.7065	7.285	4.8374	6.3297	5.4683	7.3185	6.5105	10.8735	8.52	11.369	7.6142	6.8201	10.803	7.467	7.1123	6.5971	7.1679	4.488	6.3069	6.603
PF3D7_0221000.mrna1_1	PF3D7_0221000.mrna1_1;108	108	8.5064	6.1518	5.2265	10.1222	7.588	6.0126	7.2157	6.2517	8.3502	8.3777	6.7677	14.301	10.4197	8.1778	6.3313	6.7565	5.9467	9.6229	6.6561	9.3217	7.6943	6.0875	3.8826	5.436	6.5103	9.4667	9.8541	7.019	10.5965	7.6426	9.3797	4.2219	6.1489	6.3255	8.1815	9.5657	5.516	4.4502	10.434	5.4594	9.6408	4.7361	6.8734	4.7175	8.2203	7.6325	5.7835	11.3528	5.2683	6.2627	13.5876	7.1751	6.8995	5.6418	6.2411	5.8851	9.7846	11.0811	12.0456	7.2314	7.2963	9.2445	7.4712	6.3103	5.8955	7.3189	3.5148	5.3611	5.1731	5.4995	7.7438	10.189	13.1101	10.708	7.8744	6.9086	9.8347	6.9342	6.077	5.8097	7.2999	5.6741	6.1861	5.6508
PF3D7_0221000.mrna1_1	PF3D7_0221000.mrna1_1;109	109	8.7017	6.7828	5.7471	11.1076	6.5709	6.9783	8.0728	6.3714	5.4656	8.5016	7.9511	13.9121	11.3618	6.4046	7.3939	8.1622	7.3991	10.292	6.8749	10.8148	8.3015	6.1737	6.0367	6.8937	4.8068	9.0016	9.6021	5.3816	11.6501	7.6347	8.4741	5.6212	6.7921	6.0839	7.3241	8.7337	5.5435	5.565	10.8522	5.6191	8.997	3.6893	6.5239	5.6682	7.7893	7.3979	5.8946	11.068	6.1445	7.2331	13.4354	6.6574	6.9459	7.0461	6.5642	6.6917	10.5585	9.2161	11.6093	8.4206	6.44	9.0784	5.9376	7.3139	5.2075	8.1152	5.5506	6.6545	5.076	7.7808	7.3778	10.7265	11.3744	9.9244	8.4465	6.6897	10.2263	5.86	8.2839	6.4153	8.4527	5.594	6.5138	4.0644
PF3D7_0221000.mrna1_1	PF3D7_0221000.mrna1_1;110	110	8.8885	6.9313	5.6915	11.4349	6.6771	6.6381	6.7536	6.4026	4.6276	8.9612	8.6889	13.9973	10.6205	5.9093	6.9376	7.9698	7.4453	10.0292	7.504	9.8091	8.303	7.1136	7.3157	6.0745	6.7694	8.3639	9.0379	6.4491	10.7685	8.2732	9.0637	6.6885	5.9844	6.7764	7.1212	9.1377	5.9729	5.3009	11.4187	4.7949	8.0131	5.541	6.997	4.9537	8.2363	7.4377	6.6267	11.34	5.8875	6.8889	12.7486	7.7525	7.3118	7.0347	7.8683	6.7477	9.6919	7.7529	11.264	8.0223	5.3487	10.5351	6.339	7.1745	6.5452	7.9452	4.6188	5.7279	5.9887	8.2528	7.0442	8.5716	8.8647	9.8359	8.291	6.7807	10.0742	5.0444	5.963	6.6149	7.9227	5.5223	6.8076	4.8802
PF3D7_0221000.mrna1_1	PF3D7_0221000.mrna1_1;117	117	8.3832	6.135	5.9009	5.1098	6.4116	5.978	6.3707	5.3775	7.7229	8.7395	5.7578	12.2677	5.3399	7.427	5.0277	6.0585	6.0226	5.5699	5.5407	6.7144	6.1691	5.5904	6.3574	6.3082	7.0144	5.1783	4.6124	5.7565	7.1723	6.937	6.0564	4.5491	6.6044	7.5924	5.223	5.5877	5.0112	5.5481	10.6054	5.5826	6.6424	7.0021	5.3868	5.3165	8.0125	3.851	5.0764	11.14	6.9695	5.8089	13.2437	5.2795	6.015	7.2189	6.8862	5.9413	6.713	7.7389	5.3834	5.6023	7.1771	8.1651	6.3069	6.0279	6.7715	7.5289	5.0968	6.35	7.1677	7.0695	4.706	7.0665	8.629	5.1227	5.9115	6.351	7.7472	6.8642	7.9513	6.4586	7.0262	5.8902	6.4811	7.0866
PF3D7_0221000.mrna1_1	PF3D7_0221000.mrna1_1;118	118	7.0607	6.8788	5.8557	6.931	9.5807	6.8315	6.093	7.5044	9.6216	7.9186	6.7961	9.2364	6.2795	9.8357	6.2252	6.0817	7.6004	4.8728	5.9521	9.573	9.2894	6.1475	5.6579	6.5269	6.8582	6.4499	6.1283	6.2628	9.5102	9.9565	6.9357	5.407	6.1212	7.5204	6.1052	5.9741	5.6047	6.4558	8.3408	5.9928	7.1736	11.1571	6.2966	6.1233	6.384	6.4947	6.9991	8.1544	6.5133	7.2016	6.6999	6.8801	6.2034	7.1979	6.3747	5.6837	5.9018	8.1291	6.567	6.1389	5.2491	8.9872	7.3887	9.1092	8.7732	9.3924	6.7874	7.1718	8.1326	6.8915	5.8019	7.0896	9.126	6.3041	6.3365	6.7	9.5073	6.7718	9.0546	9.72	8.8044	7.8809	8.3127	9.0781
PF3D7_0221000.mrna1_1	PF3D7_0221000.mrna1_1;119	119	6.1991	6.0579	4.2188	5.3158	7.2378	4.9406	6.2581	7.5803	7.8045	6.2681	5.5466	7.5354	5.3078	7.2971	5.4896	5.6993	7.2449	4.6346	6.0585	6.8689	6.7548	5.2369	4.8058	5.8982	6.0603	5.009	5.2334	6.1731	6.3063	7.2907	6.537	3.846	5.9423	5.9551	4.7533	4.4581	4.1906	5.6328	6.3307	5.4269	4.588	9.721	6.7564	6.7735	4.8288	7.1944	6.4371	6.121	5.1623	5.2758	6.2722	5.6899	3.6668	5.7074	5.6212	7.1818	5.8943	8.7456	5.7944	4.8063	5.1643	7.2513	5.6516	7.6789	4.915	7.9242	5.9122	5.4735	6.1859	5.6848	7.9357	5.7334	9.6912	5.3677	4.4951	5.0993	7.8276	6.1237	7.6915	5.2145	7.0138	5.4819	6.0032	8.5083
PF3D7_0221000.mrna1_1	PF3D7_0221000.mrna1_1;120	120	6.7688	6.1697	4.6696	5.4799	8.8232	5.025	5.6229	5.2608	8.7806	6.5083	7.0402	7.5162	5.784	8.8522	5.5033	4.926	5.8156	5.1823	5.3723	5.3899	7.9452	6.1106	5.4363	4.6764	6.325	5.9234	6.6572	4.8773	6.0442	7.3725	6.7743	4.7004	5.5323	6.8629	6.233	5.5339	4.7918	5.9681	6.4519	3.6679	6.2116	10.3814	6.4686	7.192	5.9584	6.0387	6.2081	6.717	5.153	4.4316	5.4155	5.8286	5.8607	6.3927	7.4759	5.5774	4.5765	6.8842	6.1445	5.26	5.6372	8.5653	6.7482	8.757	6.0159	6.2854	5.7544	6.7537	5.774	6.264	4.7208	5.314	7.0203	6.0241	6.4341	6.1039	9.5498	6.1859	7.7538	5.8602	6.4529	6.9854	6.8632	5.8097
PF3D7_0221000.mrna1_1	PF3D7_0221000.mrna1_1;121	121	7.1585	7.826	5.9889	5.3667	9.1875	7.5847	6.6762	8.4494	9.2707	7.5503	6.517	7.6528	6.4378	9.6353	7.4168	5.9131	7.9214	6.2672	5.6223	6.9335	11.014	7.0351	6.2248	6.2236	9.4746	6.3208	7.4713	5.5367	7.0509	10.0848	7.8729	6.6865	6.543	9.8605	5.5577	6.5234	5.5753	6.9322	7.2905	6.6871	7.4603	5.3882	8.2785	8.2264	5.8347	6.4783	6.9474	7.7337	6.2192	6.5438	6.3056	8.561	11.0006	6.457	10.048	6.098	6.2361	8.5533	6.8818	6.0626	6.5647	10.9727	7.1844	8.2069	7.4011	5.9229	7.0721	6.8074	7.0807	10.9992	6.0538	6.3143	8.6304	8.102	5.8848	7.5683	11.4422	6.4028	8.2756	7.7274	5.9298	8.0639	8.4307	7.8366
PF3D7_0221000.mrna1_1	PF3D7_0221000.mrna1_1;122	122	6.4401	9.3118	5.4356	5.5975	8.7522	6.9293	6.7531	6.574	7.9676	7.2518	6.1453	7.2965	5.9189	8.6936	6.5264	5.8171	6.69	5.9165	5.202	5.9122	8.989	6.0011	6.0898	6.5863	6.6414	4.9054	4.9977	5.9907	6.4874	7.441	7.5758	5.5677	7.0163	8.3922	5.9964	4.1953	6.1691	6.3558	7.3252	7.1841	5.7104	5.2055	6.5756	7.9744	6.3455	5.7268	6.9059	6.9165	6.3083	5.839	6.3434	7.0214	7.9339	6.0186	7.3912	5.5877	4.7819	7.9909	6.5095	6.8777	6.4072	10.8199	6.6531	7.3632	6.1056	5.6859	6.5575	6.8876	6.7385	9.4171	5.1695	5.8863	8.0257	6.5119	5.3395	6.517	12.0568	6.0809	7.431	6.8416	6.0277	5.9834	7.7816	6.0892
PF3D7_0221000.mrna1_1	PF3D7_0221000.mrna1_1;123	123	6.0426	6.2166	6.0299	4.9905	7.5155	6.1593	5.911	4.98	7.3229	5.9442	6.8208	5.8457	5.384	6.5281	6.1544	5.0575	5.9143	6.2836	5.6814	4.9231	6.1635	5.5491	4.9704	7.7213	6.0505	5.8359	5.0219	6.247	6.4614	6.1008	6.1106	3.8248	7.1467	5.9542	6.1869	6.0407	5.067	6.6141	6.2059	5.2215	4.6993	5.0032	6.243	4.5981	4.9528	5.2979	6.0108	5.6696	5.1077	5.8562	6.0459	5.5683	5.3985	6.1336	5.2422	6.1018	5.8612	5.896	5.7374	6.0061	5.6873	6.6665	6.2795	6.2713	5.0014	5.5521	5.9841	5.796	6.2508	4.4614	2.9542	5.4896	4.8831	5.2593	5.0343	5.8647	7.6168	5.6857	6.1256	4.8415	5.4532	6.1544	6.3651	6.4085
PF3D7_0221000.mrna1_1	PF3D7_0221000.mrna1_1;124	124	6.6695	6.4266	6.2145	6.8292	6.8272	6.8041	6.6979	5.9558	7.1646	6.6292	6.5509	6.3656	6.2683	6.4419	6.4177	5.6628	6.1775	8.0952	8.1646	6.6482	6.0301	6.8673	6.3866	6.3961	5.9208	6.1348	5.3889	7.3169	6.6894	5.9885	6.2153	4.4989	5.7442	6.877	5.7342	6.0442	6.4244	5.8542	7.3884	5.9319	5.5254	5.4841	5.5738	5.3775	6.2422	5.8286	6.302	6.7807	5.7876	5.6738	6.1767	6.3359	6.516	6.7218	5.8515	5.4426	5.7361	5.7874	6.3273	6.1993	6.1829	6.5555	6.5659	6.36	7.5575	6.3307	6.5317	7.0742	6.849	6.6952	4.6576	5.9236	6.2602	6.3742	5.9288	6.0811	7.2675	6.3212	6.3439	7.4395	6.3954	5.9045	7.6412	7.1831
PF3D7_0221000.mrna1_1	PF3D7_0221000.mrna1_1;125	125	6.8383	6.1697	5.7546	5.851	5.432	7.5171	6.3136	6.0866	5.6792	5.6862	6.5507	6.0283	6.263	4.8156	6.3885	4.9919	5.3341	6.3952	6.5035	6.0892	6.4038	5.6156	5.3172	6.5002	6.0708	4.7371	6.8138	6.0866	6.7635	6.7756	5.5644	5.6112	6.0292	6.1363	5.2847	5.0431	6.1129	5.5438	5.9839	5.9628	5.9021	6.3503	6.6288	5.9033	5.6401	5.8612	5.6619	6.2207	4.6747	5.5179	5.7842	6.1705	5.545	7.0239	6.4736	4.4588	5.1301	5.6488	6.0155	6.0616	6.2568	7.2	6.8178	6.5083	5.9088	6.0849	5.797	6.5771	6.4363	6.1771	4.7918	5.7719	5.9481	6.4182	5.7043	6.5491	6.7442	6.5645	6.1952	6.809	5.5043	4.1489	6.9761	7.2917
PF3D7_0221000.mrna1_1	PF3D7_0221000.mrna1_1;126	126	6.7793	5.7236	4.9575	5.5151	5.7442	5.7866	6.4249	4.7344	4.6559	6.7814	5.4683	6.1693	5.8427	4.9269	4.839	5.93	6.6503	5.1747	7.5496	7.1808	6.295	5.4604	5.3916	5.9329	6.1504	5.5625	5.4046	6.0175	6.9692	6.7384	5.5379	5.435	6.3997	5.93	5.3234	3.3909	5.2772	5.7687	5.7795	4.986	6.3302	5.7498	6.5094	5.4744	5.2979	5.5342	5.839	5.7211	5.5065	5.6993	6.0987	6.2748	4.4757	6.4436	6.3565	5.9704	6.1175	5.852	6.1414	5.4343	6.3574	6.5812	6.0246	6.1008	5.0277	6.2889	5.554	6.1611	6.5228	5.0648	4.4502	5.953	6.1566	5.739	5.9607	6.054	5.9253	5.6247	6.1777	6.205	5.2238	4.8048	6.1813	6.9091
PF3D7_0221000.mrna1_1	PF3D7_0221000.mrna1_1;127	127	6.4963	6.6278	6.1373	5.9916	4.975	5.133	6.0522	4.0695	5.7123	6.805	6.3987	5.2246	5.5135	5.5506	5.1791	5.2494	6.1064	4.935	5.5714	6.0411	6.0314	5.6893	5.8344	6.3214	6.0498	4.7506	5.5273	6.1424	6.8367000000000004	6.0257	6.2441	5.1177	5.6605	6.1406	5.4118	5.0976	5.5314	6.3815	5.1953	4.969	5.8258	4.9561	6.3703	5.4744	6.0505	6.0682	5.8844	5.1691	4.706	5.3161	5.4043	5.2608	4.6223	5.9734	5.6505	5.62	5.3023	6.1426	6.4705	5.2961	6.4449	6.283	6.0702	5.51	6.3359	5.5931	5.5068	5.9649	6.7576	5.8301	6.2992	4.6531	5.8151	5.4754	6.0155	6.2563	6.1177	5.6901	5.6156	5.4118	5.8397	5.7724	6.0117	6.4517
PF3D7_0221000.mrna1_1	PF3D7_0221000.mrna1_1;128	128	6.9349	5.7616	5.6556	6.1793	4.3406	5.9764	6.0976	4.0747	4.1359	6.1727	6.9815	5.8938	5.1359	4.9236	5.7358	5.4796	6.3583	5.2288	5.9841	5.9814	5.6061	5.7554	4.851	6.0166	5.8156	4.7142	4.6005	5.0938	5.7255	5.9427	5.43	5.1131	6.106	6.8413	6.3065	5.6565	5.0657	6.3459	5.2817	5.3733	5.0553	5.5454	5.8143	5.6724	5.3161	5.4439	5.7634	6.3942	5.2887	4.9787	6.2882	4.8639	4.5392	6.9155	5.1791	5.0343	5.3352	7.9249	5.8652	4.712	5.6285	6.6355	5.6302	5.7695	5.195	5.7434	5.6968	5.7024	5.8061	5.3576	5.2544	6.4205	6.6343	5.4944	5.9435	6.3085	6.7491	5.2836	6.2374	4.8555	6.5427	5.2475	6.1625	7.7493
PF3D7_0221000.mrna1_1	PF3D7_0221000.mrna1_1;129	129	6.1952	5.8143	6.4537	6.0957	4.9819	5.9076	5.9479	5.4466	5.532	6.541	6.1849	5.9695	5.5141	5.0955	5.9704	5.6781	5.6938	3.5558	5.2547	6.242	5.625	5.8674	6.4806	5.7268	5.5552	5.0303	5.3628	5.3288	6.6411	6.4243	6.06	5.073	5.5242000000000004	6.1328	5.8875	4.0583	4.849	6.3887	5.632	5.6631	5.5659	5.5895	5.9143	5.2415	4.969	4.5008	5.5699	6.2508	5.9544	5.8369	5.4029	5.4828	4.6792	5.5011	5.2946	5.5113	5.8625	6.3457	6.2602	5.1875	6.1469	6.3381	5.2373	5.3172	5.4555	6.246	5.0853	5.4555	5.6253	5.6982	6.0607	5.6159	6.0356	6.34	5.8684	6.0616	6.6449	5.9563	5.599	5.8086	5.3903	3.8298	4.9837	7.1914
PF3D7_0221000.mrna1_1	PF3D7_0221000.mrna1_1;130	130	6.5612	5.4479	4.9968	5.6337	5.7447	5.7469	5.7485	5.1787	5.6444	6.111	5.9823	6.1867	5.1102	4.8395	5.582	5.4607	5.3802	5.1703	6.0018	6.8633	6.1175	4.8934	6.0332	6.4671	6.6394	6.1079	5.594	5.7107	7.3727	6.3357	5.9488	5.1223	5.2998	6.7233	4.2149	4.9514	5.7931	6.0457	6.2502	5.2161	4.6954	6.0056	5.8245	5.6999	4.9359	4.7766	5.5619	5.9474	6.1332	5.2968	5.7024	5.375	7.1142	5.3092	5.9465	5.8291	5.5008	5.1969	6.4735	6.1014	5.6279	5.7803	4.4222	6.1461	4.8048	5.8053	5.5886	6.4506	6.4028	5.2612	6.0509	5.504	5.047	5.384	5.5011	6.5612	5.9018	5.189	5.4796	6.1249	6.3049	5.3561	6.2441	6.5708
PF3D7_0221000.mrna1_1	PF3D7_0221000.mrna1_1;131	131	6.3228	6.3359	4.4509	5.9679	5.599	5.0435	6.1276	4.8156	4.9035	6.4138	5.157	5.087	4.9117	4.6582	5.0413	5.6433	5.1981	5.4777	5.6551	5.8415	6.4227	4.9098	5.1052	5.4607	6.7222	5.2223	4.5904	5.6267	6.2102	6.2139	5.6427	5.4439	5.6436	5.7309	5.9971	5.431	5.3576	6.1663	5.5348	3.7549	4.8982	4.9006	5.5786	5.1404	4.9383	3.6837	5.1322	4.8914	4.554	5.6011	5.5543	5.1619	6.3295	5.5223	4.7065	5.0117	5.5497	6.0985	5.6197	5.1326	5.4286	6.988	4.7798	5.9371	6.1175	5.2288	5.0483	4.6837	6.4057	5.1264	4.8664	5.3971	6.3611	7.4923	6.0472	5.3743	6.1069	5.047	6.6653	5.0081	5.1867	4.2304	4.9174	6.2234
PF3D7_0221000.mrna1_1	PF3D7_0221000.mrna1_1;132	132	5.6859	6.07	5.0527	5.6126	4.9131	4.7772	5.3366	4.4925	4.4189	6.002	4.2928	5.7331	5.0352	3.7549	2.6462	5.1231	5.5283	3.7613	5.2133	5.9688	6.015	6.0785	4.8535	5.6215	5.4806	5.3764	4.3313	4.8875	5.2847	6.3361	5.3649	3.5874	4.6719	5.988	5.0802	4.7312	2.4983	5.9423	4.6685	4.337	4.4128	4.2063	4.5361	3.9873	5.4276	4.4039	5.383	5.3187	5.3198	4.0435	5.337	5.3045	5.4383	5.9388	5.0475	3.9279	4.8718	5.3604	5.3975	6.0896	4.504	6.0027	4.6317	5.1538	5.0934	5.7949	4.7049	5.3431	5.6011	5.133	5.4053	5.1583	5.4912	4.6381	5.4581	5.6188	6.6007	5.925	5.985	5.9798	5.487	3.844	4.366	6.3942
PF3D7_0221000.mrna1_1	PF3D7_0221000.mrna1_1;188	188	5.7434	5.0041	4.9995	5.1481	3.3147	4.2319	4.7798	3.8339	3.7301	5.0272	4.437	5.0277	4.7618	3.5173	2.8217	4.9279	4.9593	2.0635	3.9117	4.2965	4.5922	4.0985	5.3498	4.2449	4.9832	2.1635	3.4816	4.8058	4.9326	4.7861	5.2924	4.8243	3.9809	4.6334	4.0772	4.6058	4.9973	4.6508	4.5975	4.4202	3.5753	4.8674	3.6724	5.3947	2.0976	4.846	4.7442	4.3702	1.433	5.0032	4.1416	3.079	2.8156	5.1022	4.7038	2.9764	5.785	5.7233	5.7913	4.7845	5.3576	5.6876	4.7661	4.6977	4.6082	4.4951	1.0635	6.5797	3.853	5.3194	3.3147	6.1465	5.6574	5.2887	5.6848	4.6112	6.1653	4.0849	5.2304	5.8199	5.6775	4.6433	7.5899	4.9542
PF3D7_0221000.mrna1_1	PF3D7_0221000.mrna1_1;189	189	5.047	3.5801	5.0453	4.986	4.6082	3.1144	5.0378	2.2327	1.6736	5.4423	3.3349	3.9402	3.1522	4.0347	4.7054	4.6112	4.2001	2.144	3.8826	4.3241	3.7908	3.6299	4.6679	4.4653	4.2288	3.8639	3.7431	4.4731	3.7687	4.5981	4.9649	3.1227	3.9383	3.0444	3.7939	1.263	3.5558	5.0561	4.3847	4.1867	3.4423	4.2891	4.7861	4.3736	1.7908	3.8787	3.925	5.2277	3.926	4.2479	4.4269	3.1667	1.2141	4.6707	4.4236	4.2071	5.3406	4.926	5.5046	4.3434	4.8212	6.0317	2.8639	4.7671	2.121	4.6473	4.0188	6.242	2.3074	2.9579	3.2063	4.3498	3.1506	4.0721	2.6781	5.0103	5.0023	3.0721	4.7463	4.1787	5.4453	3.5534	7.4249	4.2668
PF3D7_0221000.mrna1_1	PF3D7_0221000.mrna1_1;190	190	4.6124	5.0972	4.3576	4.5008	3.3618	3.3702	4.3957	3.3505	3.2342	4.5898	4.0522	3.9727	4.7175	1.4114	3.5583	5.0396	4.135	2.9873	4.8972	4.2188	4.5292	4.4067	4.7506	5.0405	4.5844	1.4436	3.5008	4.5552	4.0295	4.5638	4.2683	3.5311	4.0609	3.3519	4.5298	3.8914	3.5248	5.2798	5.3085	1.669	3.9819	4.2071	5.0461	4.5656	4.963	2.1699	4.393	3.9773	2.4383	2.406	4.6576	3.0959	3.6982	5.2502	5.3861	3.7782	5.4107	4.5204	5.3782	4.9832	4.4874	4.0609	4.717	4.8743	3.6814	5.9639	4.5527	4.8565	4.0241	4.8079	3.9514	4.0747	4.254	5.4067	5.497	5.0117	6.5201	4.1691	5.0347	3.9298	5.7973	3.3132	4.943	3.0925
PF3D7_0221000.mrna1_1	PF3D7_0221000.mrna1_1;191	191	5.8336	5.202	4.3038	5.2865	3.3031	4.211	4.327	5.0678	4.0781	5.2211	4.0444	4.211	2.1342	2.319	3.8659	5.1635	5.2238	2.8237	3.9764	2.2265	5.375	3.843	4.3074	4.7766	3.6724	3.4751	4.5053	4.7131	4.2713	4.8679	5.8753	4.337	3.441	5.2223	4.3632	4.6576	4.7236	5.1056	4.406	3.7398	5.0435	4.218	4.8212	4.2928	4.7126	3.5521	4.1342	4.9887	3.8728	4.7409	4.858	4.4886	3.2219	4.98	4.0652	3.6124	4.5832	5.288	3.8063	3.6276	4.7087	5.7129	4.2095	4.6444	5.3516	5.9819	4.1587	4.7004	4.1027	3.4621	4.5185	5.4666	3.8369	4.9165	4.9122	5.6979	7.1326	4.2787	5.7233	5.607	5.7861	4.6893	6.0241	5.4571
PF3D7_0221000.mrna1_1	PF3D7_0221000.mrna1_1;192	192	5.5279	5.3381	4.6439	5.7301	5.087	3.8777	4.1326	3.844	3.0072	5.2502	6.1861	4.504	4.3154	4.7004	4.5741	5.568	4.9672	4.2675	3.1127	4.7934	5.054	4.4429	5.0764	5.5348	4.6854	0.6781	3.9681	4.121	4.1659	5.2589	4.9307	4.7382	4.8615	3.251	2.943	2.8659	3.7666	3.9681	10.1923	5.0045	0.2141	4.588	3.7312	3.1731	4.9317	4.3576	5.2052	4.3462	4.2494	4.7861	4.6398	4.4236	4.7442	4.9787	5.0934	5.1338	5.7304	3.86	5.8987	5.5416	5.3316	5.5635	5.489	5.3154	3.9588	6.6417	3.5777	5.1755	7.2104	4.7929	4.848	5.8204	5.3837	6.4167	5.5807	5.1867	7.1021	4.669	5.1371	5.3438	6.0902	2.6229	5.7918	5.5267
PF3D7_0221000.mrna1_1	PF3D7_0221000.mrna1_1;193	193	6.0241	5.464	5.1355	3.7918	4.2765	5.5245	2.8856	4.1922	0	5.546	4.3031	4.337	4.62	4.0875	3.8074	4.8885	5.2713	3.4944	4.359	3.8115	5.0237	4.1027	5.9676	3.98	4.6479	3.4529	3.8258	4.9227	4.925	6.0682	3.8094	5.8321	5.1268	4.6035	5.2161	3.1027	2.8777	4.9155	5.1085	3.9764	4.1293	3.7687	4.4621	2.4983	4.2165	2.4168	4.6904	4.6194	3.2342	4.2008	4.6904	4.8068	4.2758	4.0772	3.2928	4.1077	3.9964	5.1942	4.1938	5.1985	3.6927	5.6129	4.8074	5.1073	4.8104	5.7469	4.497	5.3816	4.4957	3.8904	4.8565	5.1546	5.465	6.4029	5.0281	4.1819	6.3154	3.4686	5.8701	4.9937	5.4944	4.2935	5.6505	4.3484
PF3D7_0221000.mrna1_1	PF3D7_0221000.mrna1_1;194	194	5.8384	5.1989	4.9928	4.9383	2.0496	4.1953	3.4141	3.1538	2.4828	4.406	2.8718	4.4718	4.5091	3.7887	2.9392	3.729	3.9477	2.3334	4.6519	4.0695	5.0811	4.3695	3.8012	1.0566	4.2172	2.8135	3.4919	4.2188	4.5686	5.6091	5.2961	2.7137	5.1643	4.6753	4.1898	3.189	3.8186	4.7787	5.0175	2.7929	3.3923	3.3909	3.8629	3.9467	3.8125	3.1667	6.6714	5.0295	4.4673	3.7655	4.62	4.3212	2.1077	3.5886	4.4601	3.3896	4.7296	4.856	5.7211	4.2563	3.7803	5.1119	4.0772	3.257	4.9616	5.0448	3.3827	5.1342	5.2961	4.3716	4.1875	4.7043	4.2525	5.797	4.9307	5.4453	6.7339	4.3096	4.9887	4.7592	4.4343	1.3103	5.6115	4.2157
PF3D7_0221000.mrna1_1	PF3D7_0221000.mrna1_1;195	195	5.0157	4.5723	4.2979	4.5173	1.0772	3.3448	3.3031	3.4686	3.905	4.7887	2.7225	4.669	4.3653	3.479	3.4712	4.4296	4.9203	3.5753	3.0496	4.1169	5.3374	5.3547	4.1579	4.861	4.0259	4.8001	4.3799	4.1227	4.0435	5.2063	4.99	2.4699	5.2464	4.314	3.3205	3.2141	3.9662	5.2005	4.7109	2.9891	3.5632	4.6064	4.3736	4.1843	3.2418	1.7268	3.9809	2.4957	2.943	3.9551	4.7463	4.4263	1.5656	4.903	4.5311	3.6599	5.1965	5.2913	5.504	4.2979	4.5367	5.4476	4.3799	4.8943	5.1799	5.8227	3.5521	5.2979	3.7355	4.9658	4.4423	5.805	5.3158	6.2977	3.843	3.9846	6.5712	3.8885	5.3607	5.2795	5.4624	3.2203	5.1027	4.8684
PF3D7_0221000.mrna1_1	PF3D7_0221000.mrna1_1;196	196	5.8863	5.0875	4.4107	4.5656	3.6769	4.3785	4.3089	2.6713	1.6915	4.8595	4.8929	4.6966	4.9131	3.6519	3.3434	4.4561	4.6954	2.6276	3.942	3.856	3.98	4.3284	5.0237	3.4449	4.6915	4.888	5.111	3.9107	3.0892	4.6837	5.1077	3.4005	5.6974	4.2001	5.0378	3.4502	4.106	3.9439	4.6519	4.9616	4.479	3.8217	4.8349	3.8288	2.842	4.3875	4.8022	4.9777	0.9928	4.126	4.5832	4.8068	4.7241	4.4289	5.6223	4.5619	5.5432	5.2634	5.6147	5.4393	4.6159	4.9832	5.2441	4.6064	2.8278	5.6215	1.1043	5.3782	4.3597	4.4751	4.9736	5.2016	4.7735	6.3835	5.1679	3.3757	6.3282	4.7698	5.116	4.2645	5.696	3.2839	5.5841	3.9241
PF3D7_0221000.mrna1_1	PF3D7_0221000.mrna1_1;197	197	5.8397	5.2521	4.1185	4.6616	4.1627	4.437	4.4621	3.479	2.0976	4.1252	4.3111	4.3306	4.1177	1.774	1.3448	4.1383	4.4236	3.0036	2.275	3.2403	4.3547	4.8919	4.975	4.2133	4.9246	3.7463	3.969	3.6206	3.9919	4.8053	4.9402	1.4168	4.4403	4.5717	3.6971	3.0721	4.4731	4.3992000000000004	5.0094	3.8866	4.0188	2.842	3.8992	4.5242000000000004	4.4046	4.0575	4.4509	4.6887	4.7903	3.0807	5.1731	5.432	2.6415	5.896	4.4189	4.0018	5.4883	4.3743	5.5595	4.5198	4.6444	4.858	5.1218	5.263	4.2787	4.9397	3.2898	3.541	4.3313	3.7761	3.7708	4.9284	4.8689	5.4902	4.9317	5.0259	6.5848	4.9919	4.8885	4.7814	5.3391	3.7845	4.3992000000000004	2.8875
PF3D7_0221000.mrna1_1	PF3D7_0221000.mrna1_1;198	198	5.8706	5.2422	5.5091	4.3561	3.0161	3.9184	3.406	4.7597	1.4383	5.3691	4.5503	4.5564	4.1432	2.4276	4.5607	4.6893	4.8968	2.8797	2.9764	4.7175	5.7164	3.841	4.5122	4.1127	4.0444	1	1.3505	4.7965	4.8605	5.3988	3.9607	3.7729	4.1194	4.5354	3.8982	2.0772	2.6871	4.9676	5.7129	0.6323	4.5632	4.6707	4.4861	4	4.7065	4.0609	4.09	4.3399	4.4588	4.8074	4.5807	4.1018	3.7845	3.5922	4.9584	4.6456	4.7866	5.1938	5.5357	3.8807	4.5242000000000004	4.1579	2.585	3.5122	3.5644	5.7306	3.3923	4.6775	3.4128	4.1835	2.7268	4.8664	4.9079	5.0587	5.2517	5.1001	6.3393	4.4416	5.0544	4.111	5.1607	3.6288	3.7835	4.86
PF3D7_0221000.mrna1_1	PF3D7_0221000.mrna1_1;199	199	5.6991	4.7312	5.1069	4.5619	4.4777	4.4692	3.1144	5.0972	3.6041	5.436	3.3132	4.9754	4.3448	3.6814	4.6194	4.9639	5.3071	4.7522	4.9406	4.6479	5.3971	1.9782	4.7682	3.1619	3.5801	1.516	3.433	4.9995	5.3409	6.0514	4.8495	3.3576	3.6803	4.2149	4.986	3.4195	4.6479	3.4634	5.2052	4.6531	4.6628	3.3132	4.2472	3.8197	4.3284	3.0268	5.5753	4.585	3.5765	4.2311	5.4509	4.1953	3.1408	4.4757	4.8181	3.9307	5.373	4.6588	5.4803	4.4848	4.0036	5.6795	3.2357	4.5771	3.6064	5.7495	4.235	5.3561	3.5311	4.8684	3.9561	4.8298	5.7076	5.5097	5.9241	3.969	6.8326	4.8575	4.7043	5.8125	6.3844	3.3813	5.2664	4.1027
PF3D7_0221000.mrna1_1	PF3D7_0221000.mrna1_1;200	200	6.0522	4.7323	4.7687	5.2292	3.9203	3.9699	4.6741	4.7751	0	5.3561	3.366	4.5674	4.2979	3.9991	3.7793	5.8209	4.4692	4.7761	4.5484	4.4835	6.5664	3.1342	3.5336	3.5348	5.0334	2.8777	3.1489	4.406	5.0281	5.2585	4.6775	3.0108	5.4976	4.5198	4.359	2.4568	4.1202	4.9537	4.9208	3.9392	4.607	3.3576	4.0505	5.1064	2.8895	3.7344	4.9809	4.4912	0.0841	4.9732	4.4269	4.2441	1.6462	5.1715	4.2578	4.1619	4.3205	4.3082	5.694	5.1607	4.8649	5.332	4.2578	4.1227	3.6859	5.972	3.5046	5.3334	4.5963	3.3434	4.3909	5.0215	4.8694	5.7645	5.3045	5.1322	5.6387	2.4222	3.7312	3.8768	5.4601	3.0268	4.7996	4.3038
PF3D7_0221000.mrna1_1	PF3D7_0221000.mrna1_1;201	201	5.3635	4.6363	3.9991	4.4148	3.9107	5.2604	4.4429	4.0409	1.111	4.3604	3.9662	4.9491	4.3861	4.1723	3.6253	5.2319	3.5059	3.7004	3.4476	3.9222	4.9126	3.6334	3.3434	5.0457	3.0721	3.756	4.0286	4.1827	3.5059	5.3331	5.3736	4.3248	4.0045	5.2698	5.093	2.6159	4.3298	4.1827	4.3688	2.8032	4.5192	4.7425	4.4738	4.2928	2.9279	3.796	5.4456	3.7645	3.6206	3.9079	2.9982	3.3349	2.4356	4.3406	3.6415	3.4249	5.7004	5.6882	5.133	4.6559	4.5491	5.2392	5.5951	4.5922	4.2456	5.5969	5.2106	4.4699	4.3909	4.5771	4.1018	4.857	4.9383	5.1416	4.5329	5.5195	6.4185	3.9736	4.5336	5.4403	5.3169	3.437	5.144	3.8329
PF3D7_0221000.mrna1_1	PF3D7_0221000.mrna1_1;202	202	5.0794	4.9269	4.1514	4.8048	4.5304	3.4983	5.0921	2.3074	0.4436	4.9523	4.841	4.0652	3.8846	2.3978	3.6588	4.5242000000000004	4.2758	4.7527	3.0824	4.5729	3.7761	4.2943	3.7452	3.0841	4.5008	3.1811	2.5993	3.2311	2.7908	5.0721	4.696	0.8718	4.3526	3.7876	4.0426	3.0583	1.7049	3.5021	3.7538	3.6702	4.6673	4.5148	3.8797	4.1977	3.85	2.6415	4.9773	4.7431	4.126	3.7452	4.4376	4.7104	4.135	3.5898	4.5323	3.101	5.0631	5.812	4.5423	4.8982	5.1997	3.7137	3.7918	4.3632	4.6165	5.4492	4.1522	4.0233	4.2787	3.3234	4.4243	4.5963	5.0099	5.3964	4.9658	3.4436	7.8642	3.9991	4.5273	4.7876	5.0518	2.5583	3.842	1.903
PF3D7_0221000.mrna1_1	PF3D7_0221000.mrna1_1;203	203	5.712	4.5515	5.2854	5.3316	3.488	4.1457	4.5404	3.9059	0.5945	5.5916	3.6747	4.3377	4.1795	2.6392	4.6713	4.0892	4.6679	0.7312	3.1554	3.8924	5.5438	4.3277	3.7495	3.1375	5.0112	3.1077	3.742	4.8298	4.2055	5.0866	5.4263	1.5705	5.3158	4.7436	3.0721	3.3306	4.5771	3.7148	4.811	3.1408	2.2957	4.5091	4.2547	3.3001	3.1522	3.4529	3.9736	3.2188	2.8217	5.0738	4.7808	3.5814	3.858	4.189	4.7398	3.856	4.8664	4.7409	5.4316	4.0514	4.257	5.3537	4.5928	3.6938	4.7236	5.8372	4.6656	4.0849	4.0383	4.2479	2.3951	5.2114	3.0018	5.488	4.3625	6.1963	6.2608	3.942	4.6392	4.5454	4.9991	2.2957	3.9193	2.0976
PF3D7_0221000.mrna1_1	PF3D7_0221000.mrna1_1;204	204	5.2052	4.9607	3.6029	4.3834	4.2525	3.342	4.3484	4.554	2.0391	5.2095	2.9392	4.6294	4.5084	4.384	3.2675	4.4012	4.1293	3.5148	3.6656	3.9317	5.723	3.9773	2.281	3.1043	2.8176	2.8777	1.9184	3.9855	4.2578	5.9081	4.5789	2.6554	5.3716	4.211	4.225	3.2418	3.1326	3.1811	5.2931	0.4114	2.696	4.7015	2.4463	4.04	1.7355	4.557	5.1089	3.3505	3.6218	4.7334	4.6076	3.0583	1.9184	4.1243	5.4502	2.2265	5.1169	4.1235	5.2126	3.9873	4.2795	5.7184	4.0488	4.6559	3.6531	6.1979	4.6088	3.6915	4.3161	5.3899	3.0993	5.1127	4.5644	5.4121	4.4456	4.1367	5.8515	4.9364	3.8339	3.06	4.6599	3.2016	4.1946	3.3219
PF3D7_0221000.mrna1_1	PF3D7_0221000.mrna1_1;205	205	5.0704	4.7729	4.6311	3.8885	3.5789	3.585	3.7623	4.3604	2.854	3.903	5.4947	4.8465	3.9964	1.3334	3.7442	4.3363	4.0009	3.488	4.6616	4.251	4.6971	3.6576	5.269	4.4416	4.0224	3.1906	4.5236	3.8063	2.8074	5.0295	5.4124	3.3702	4.04	3.8278	3.1177	3.3161	4.5892	4.756	4.3045	4.6118	2.8359	3.121	3.6702	3.3306	2.5185	3.0807	5.6106	3.4222	2.4803	4.5192	4.408	4.7208	2	4.8395	4.5148	4.1579	4.272	4.6299	4.6954	3.0807	4.382	5.0241	3.4751	3.6668	3.3334	5.7942	3.7049	4.2219	4.4925	5.1202	4.7777	4.8156	4.7247	5.3716	5.5011	4.337	6.0894	4.9823	4.8515	3.9579	5.5144	1.516	4.2913	1.0215
PF3D7_0221000.mrna1_1	PF3D7_0221000.mrna1_1;206	206	5.4699	4.9937	5.2798	4.6651	3.7474	4.1465	5.3122	3.3262	1.9486	4.6758	2.6064	3.9345	3.6611	3.1424	3.9307	3.9523	5.0501	2.6182	4.6639	5.62	5.1747	3.6724	2.8659	4.7219	3.6206	2.8972	1.6088	5.2361	3.7887	4.7115	5.6876	2.7442	3.5753	3.6299	4.466	0.2016	1.4647	3.9533	4.0849	3.2735	3.3533	3.7398	3.1506	4.0488	3.6645	2.4699	3.9864	4.9561	3.079	2.8156	4.6769	4.8615	3.7377	4.8248	3.7824	4.4303	4.8089	4.7887	3.8924	3.9439	4.5059	4.5729	3.4423	3.6159	3.9222	5.845	4.2854	4.5229	4.5558	4.157	3.0286	3.6276	4.3341	4.8304	5.0009	4.7871	5.2865	3.0036	5.477	3.756	4.6212	1.3951	4.7845	4.5248
PF3D7_0221000.mrna1_1	PF3D7_0221000.mrna1_1;207	207	4.9193	5.1827	4.9667	4.62	2.0179	3.9672	4.382	4.842	3.904	5.4199	4.6707	4.4796	4.1835	3.4396	4.842	4.6346	5.1194	3.4316	3.5886	3.9486	5.1119	3.6017	4.3491	3.9439	4.238	2.8135	4.6253	4.3183	5.0206	4.9932	5.1859	1.511	4.3052	3.7803	3.067	0.3103	5.189	5.2957	4.5723	4.0909	3.4686	5.3284	3.585	3.5497	4.6294	2.6803	3.717	4.079	2.8012	4.2304	5.2787	4.497	1.8679	4.844	4.7666	4.033	4.9759	4.7772	5.3413	3.6893	4.8384	4.9231	3.2585	4.3985	3.0197	5.4874	3.6017	3.7344	4.7214	3.8063	4.2525	5.2798	3.4529	4.504	5.605	4.9472	5.9577	2.7887	4.6769	4.1252	5.6064	1.6041	5.1461	4.669
PF3D7_0221000.mrna1_1	PF3D7_0221000.mrna1_1;208	208	5.7957	4.9126	4.2141	3.0072	4.5759	3.7115	3.4957	4.2411	2.4699	5.2596	3.7334	4.9658	4.4963	2	3.8125	5.2165	4.7065	3.26	4.0027	3.957	5.2346	1.281	4.1843	3.6656	4.6999	4.1102	3.5981	4.5354	3.3118	5.7803	4.2071	2.9392	5.1027	3.7071	3.9754	4.9255	5.1477	4.4627	5.541	4.1342	4.2765	3.841	3.4699	4.5033	2.4725	4.2434	4.9959	4.3854	3.645	3.8349	4.8063	4.5753	3.5122	5.0742	4.2765	3.6404	4.4469	4.673	5.044	4.7527	5.2012	5.1461	2.7887	4.9667	3.7876	6.1647	4.95	4.6871	3.8053	4.8181	1.8679	5.3494	5.0139	5.684	4.5904	4.8773	6.5966	4.4209	3.9579	2.846	5.9595	2.3248	5.044	4.9741
PF3D7_0221000.mrna1_1	PF3D7_0221000.mrna1_1;209	209	5.5662	5.0112	4.5304	4.5801	2.7845	4.1779	4.3653	3.4906	1.384	4.2118	4.2555	5.6253	4.4182	2.1309	4.6628	4.1699	5.0206	3.4725	3.6485	5.3858	4.6769	4.5892	4.3161	2.842	4.0704	4.3462	2.4803	3.8043	6.5841	5.1815	5.126	2.111	4.8575	4.7021	4.3125	3.384	3.9411	4.2172	4.9336	4.1194	3.7192	3.9837	3.5223	3.8074	3.9174	4.3709	4.5747	5.8736	3.8943	5.4063	4.4155	4.7409	2.8934	5.2532	3.9588	4.5644	5.09	5.1094	5.332	4.0747	4.9946	5.2653	3.6288	5.1739	4.6041	4.6662	3.7495	4.3391	4.6053	3.8074	4.0618	4.839	3.8679	5.0339	5.1039	5.0879	6.7118	3.7388	5.1755	5.4973	5.5132	3.8807	4.2211	4.9882
PF3D7_0221000.mrna1_1	PF3D7_0221000.mrna1_1;210	210	5.243	5.1914	4.6843	3.858	4.0009	3.0036	3.9736	3.1811	0.1375	4.9293	3.9458	4.3861	4.4725	3.2265	5.2638	3.1811	4.9787	2.1763	4.8379	4.9021	5.1587	3.849	4.8807	4.4263	2.7027	3.1554	2.1763	4.4796	5.7671	5.4165	4.8263	3.2418	2.4249	3.488	4.2787	2.8237	5.1783	4.9307	4.5135	4.1169	4.0321	4.8728	4.7153	3.7115	3.0409	4.5928	5.3799	4.7597	3.8156	4.2645	4.9227	4.682	2.0875	4.8929	4.2265	5.3187	5.2746	4.8763	5.0772	2.254	5.1148	4.6223	3.0215	4.6582	2.8298	6.0725	4.497	3.9288	6.0241	4.3909	3.5993	4.9069	4.2765	5.3169	5.4744	5.3078	5.8151	4.1383	3.5059	3.8639	5.6261	1.7004	2.926	4.3561
PF3D7_0221000.mrna1_1	PF3D7_0221000.mrna1_1;211	211	5.4165	4.7093	4.2832	5.4016	1.5361	3.5765	4.0781	3.5814	0.9782	4.8525	3.3618	4.4944	4.2898	3.9355	4.925	4.7861	4.7549	3.1875	3.8972	1.7049	4.9653	4.6696	4.5945	2.1506	4.9439	1.9745	2.8738	3.7538	3.85	4.09	4.8669	1.269	3.8125	4.6479	3.2525	4.067	2.025	2.2957	4.6662	3.6485	3.6792	3.3103	5.0917	3.4957	2.9241	4.211	5.2265	2.9392	4.2126	3.5801	4.8659	3.9809	4.5329	5.1723	4.852	4.0391	5.347	4.9814	5.1759	4.4751	4.3716	5.7363	3.8758	4.1779	3.2645	4.6398	4.3903	3.3978	4.7645	3.9458	4.6954	3.9021	3.3909	4.7682	4.9796	3.8699	5.596	3.2434	5.0188	4.1867	5.5342	2.9069	4.649	3.1043
PF3D7_0221000.mrna1_1	PF3D7_0221000.mrna1_1;212	212	5.5081	4.785	4.4396	3.9288	2.3045	2.858	4.846	3.6241	2.433	5.0635	1.84	2.6713	4.5686	1.5509	3.6182	4.263	5.1871	2.6915	3.6088	1.6369	3.7719	3.488	5.1961	1.8758	3.6299	3.6381	3.1538	5.359	4.2063	4.9117	4.5934	2.4725	3.7761	3.7929	4.2913	3.8298	3.8924	3.7581	4.4757	3.025	4.756	4.729	2.8032	2.9486	2.433	3.3785	4.3045	3.7772	3.4699	4.5435	3.3505	3.7366	2.742	3.7751	4.4074	4.4867	4.8694	5.3667	5.5656	3.9561	4.5928	4.7296	4.0496	4.6088	3.757	4.7803	4.2311	3.5668	4.6859	3.8288	3.1293	3.121	5.0652	4.6882	4.3241	4.4854	5.6395	4.6282	4.8777	3.9523	4.9016	1.4114	3.2913	3.0942
PF3D7_0221000.mrna1_1	PF3D7_0221000.mrna1_1;213	213	4.3951	2.9928	4.8649	4.8384	4.3909	3.1375	5.0892	2.1408	2.4276	5.0819	5.4403	3.6218	4.568	2.6736	4.144	5.0058	4.5008	2.757	2.1667	4.5248	5.2418	3.281	4.3052	4.1309	3.7071	0.3785	3.8718	4.2087	3.3103	4.2095	4.0592	1.8914	3.2854	3.1473	4.3716	2.3045	3.7876	4.4019	4.6369	3.6299	3	3.7949	4.7377	4.3491	1.8875	3.3868	5.5889	5.2165	3.7634	3.9662	4.5429	2.9486	3.3016	4.4555	3.4515	2.1473	3.8319	4.5904	5.5702	4.797	5.1599	4.3611	3.6993	4.6668	3.0197	5.0383	3.5122	3.8339	3.7592	3.3477	3.0841	3.9467	2.2265	4.1811	4.5466	3.859	5.7554	4.6334	4.9184	3.0321	4.2157	3.225	4.7554	4.9117
PF3D7_0221000.mrna1_1	PF3D7_0221000.mrna1_1;214	214	5.1878	4.6871	4.849	3.2494	3.6871	4.7645	4.5491	3.7719	3.0426	3.6668	5.0802	5.4453	3.8992	2.5509	4.6235	3.3992	5.2242	3.2188	3.1391	3.8826	5.0488	4.1235	4.5429	4.4101	5.2196	2.5236	2.5558	3.373	4.5348	4.9174	5.1247	2.8359	3.9203	3.9373	4.1651	3.6124	4.7517	3.7729	5.2891	2.4568	4.7751	4.2464	4.6165	5.0896	4.5135	3.3349	5.7581	4.4101	3.6253	4.272	4.9236	3.6253	2.4114	4.2861	4.9695	4.1085	5.1707	5.0321	5.0206	4.6747	5.0453	4.6741	3.516	4.5783	4.0268	5.7101	2.254	4.2615	5.3374	2.85	4.1481	4.2118	4.6999	5.2754	4.5021	4.327	5.8306	3.0909	5.3844	3.5595	4.9141	4.2802	4.6381	3.4854
PF3D7_0221000.mrna1_1	PF3D7_0221000.mrna1_1;215	215	4.8728	4.6977	4.4135	4.0391	4.5607	2.5135	4.6696	1.1375	2.5801	4.2063	1.4436	3.991	4.2165	0.757	4.8669	4.0215	4.7197	2.263	3.696	3.4087	5.7051	4.4757	4.89	4.1268	4.2758	3.6993	3.7708	4.6668	3.144	5.4426	4.275	1.5898	3.106	3.2928	3.568	4.4738	3.3016	4.4087	4.3291	2.0976	3.7623	2.5945	4.6194	4.2547	3.2585	3.0126	9.5679	3.7876	4.4899	2.4383	4.4202	5.0721	1.86	4.8802	3.4621	4.7511	3.9136	4.4621	5.407	4.2418	4.2965	5.1739	3.5777	4.4502	4.9439	4.7236	2.0108	4.7586	4.9222	3.5957	4.1731	4.3391	2.8258	4.6479	5.0023	3.6508	5.5625	2.541	5.0356	2.8972	4.1627	3.3604	3.157	3.1043
PF3D7_0221000.mrna1_1	PF3D7_0221000.mrna1_1;216	216	5.1035	4.3757	4.5236	3.6264	3.6029	3.2735	2.8914	4.2743	3.3045	3.957	4.295	3.3306	3.5692	1.257	2.7698	3.9616	4.4236	3.2824	2.1408	2.2296	3.1309	4.1627	3.5826	4.4548	4.1731	3.7071	3.1843	4.4263	2.5753	4.9212	4.4919	2.1985	5.1445	4.5711	0.903	3.6005	2.7613	4.1747	4.0824	1.406	2.0072	3.8895	3.645	3.2957	2.8074	3.1554	4.9588	5.5125	3.4168	4.4039	4.2141	5.0798	1.6415	3.4751	4.2016	3.3674	4.9644	4.1342	4.6317	5.3823	4.6358	4.7377	4.1898	3.9193	3.4236	5.5308	3.1731	4.0652	4.9093	4.5129	3.8639	4.7955	4.1946	3.8689	6.0809	4.856	5.5592	4.3792	4.7814	4.5625	5.4232	3.1699	3.851	3.7312
PF3D7_0221000.mrna1_1	PF3D7_0221000.mrna1_1;217	217	5.6876	4.729	4.2979	5.0157	3.406	3.6949	3.4396	2.2357	3.2357	5.6798	4.3799	4.2357	4.1579	1.9745	3.8728	4.3743	4.784	4.5922	4.235	4.431	5.029	3.7126	3.3234	6.2199	4.2095	4.1481	2.9855	5.0883	4.9006	4.6112	4.0832	2.8278	4.3964	2.903	3.9231	3.5753	4.106	4.6668	4.3646	3.7634	3.0339	3.2418	4.841	4.1546	3.0704	3.9662	5.0824	5.6097	4.0488	3.1827	5.2865	4.9713	4.4303	4.7274	4.0241	4.2735	4.5129	3.7887	5.0374	3.8227	3.2032	5.2491	4.5323	3.7495	3.9165	5.9165	4.7175	4.4403	3.488	4.1619	1.7268	4.4692	4.735	4.9672	3.5922	4.7538	5.5509	3.9579	4.845	2.8777	4.8058	2.5945	4.8022	3.6147
PF3D7_0221000.mrna1_1	PF3D7_0221000.mrna1_1;218	218	5.4967	4.3031	5.441	3.8659	3.2479	4.7751	4.2645	4.9435	3.3291	4.4751	3.7623	4.347	4.266	4.0409	1.4594	4.3038	4.6921	3.2913	3.9269	3.3743	4.4529	3.0652	4.6775	2.7377	4.5385	3.6747	3.0233	4.1027	4.0566	4.9579	4.3045	2.6299	3.7666	3.2126	5.0361	2.1985	5.2525	4.4944	4.1875	4.0807	4.1102	4.5765	3.5934	3.9514	0.4957	3.4542	3.6346	2.275	4.1268	4.6153	4.7236	4.0985	2.2418	4.3154	4.8068	3.8197	5.4764	5.1252	4.7871	3.319	4.7903	5.4148	5.5871	4.9217	4.479	5.4043	4.5279	5.6631	4.466	4.9759	2.585	3.7334	3.4816	6.4816	5.5913	4.839	4.9411	3.842	5.1497	3.557	5.1855	6.4494	4.7597	4.4403
PF3D7_0221000.mrna1_1	PF3D7_0221000.mrna1_1;219	219	5.0909	4.4809	4.4757	4.5292	2.6064	2.3868	4.796	3.9495	1.3045	4.3349	4.3978	2.144	4.7506	2.3757	2.5261	5.0734	4.5753	1.511	3.4686	4.0009	3.903	3.0409	4.2765	3.5717	4.0951	3.6439	3.9402	4.5002	4.9537	4.9141	4.8684	4.0942	3.5509	4.1675	4.0695	2.8679	3.4005	3.6369	4.7164	3.3632	3.4087	3.433	5.1127	3.9846	4.1538	3.5008	3.957	4.8384	4.1843	4.7257	2.7655	4.5021	2.9946	4.8156	4.5398	4.5002	5.1679	4.3576	5.5567	3.5898	4.8455	3.8797	5.5317	4.8856	5.2227	5.6596	4.4356	4.1235	3.6508	5.1018	2.488	4.4469	4.5987	4.8151	5.0409	5.1156	5.7727	2.4647	4.5807	3.9155	5.6488	4.0383	4.5951	5.4246
PF3D7_0221000.mrna1_1	PF3D7_0221000.mrna1_1;220	220	4.1235	4.5472	4.3183	1.5311	4.0976	3.905	5.1942	2.4276	2.6299	2.511	4.7903	3.8379	4.332	0.2016	0.3896	4.5874	4.5969	1.6871	4.5503	1.3334	4.5116	4.3298	4.3284	3.9307	2.8758	3.4529	3.1457	3.7527	3.8904	4.8525	4.5981	2.6893	3.2373	4.5607	4.3957	3.6519	5.0157	4.3597	4.8053	0.0976	4.278	4.3583	3.189	4.0661	3.228	1.6041	4.985	3.8012	3.4423	2.6576	3.4343	4.0144	0	3.7463	4.384	4.5323	4.4861	5.0461	5.1518	1.0976	4.2095	5.076	2.7761	4.8445	2.5898	5.2184	3.8359	4.6439	3.0807	4.3089	2.903	4.8812	3.9644	4.3992000000000004	4.9016	3.859	5.6924	3.858	4.0618	2.9928	4.7981	3.1922	4.6317	4.4718
PF3D7_0221000.mrna1_1	PF3D7_0221000.mrna1_1;221	221	5.3078	3.9607	4.4951	3.7835	2.774	3.511	3.717	2.6323	3.8339	4.3576	2.6323	3.9846	3.8339	1.7355	2.4195	4.6259	3.8349	3.4436	0.8074	4.6462	4.189	3.4005	4.9184	4.2449	3.4777	3.3896	4.4429	3.3813	4.849	4.5179	4.9307	4.0721	3.843	4.568	4.5398	0.0704	3.3604	4.3736	5.0544	3.7866	3.4777	3.4803	3.5223	4.4403	2.2079	3.5789	4.8763	4.2906	3.9727	3.9625	4.2713	4.4336	2.516	4.9093	4.4744	4.3681	5.3816	3.2311	5.3298	4.204	4.8379	5.3681	3.8278	4.7098	4.9672	5.1815	3.3016	4.888	3.8359	4.0609	3.8369	4.9556	0.9561	4.9117	5.5951	4.3306	5.839	5.126	4.4568	5.0277	5.55	4.5021	5.1185	3.2645
PF3D7_0221000.mrna1_1	PF3D7_0221000.mrna1_1;222	222	5.9402	3.0409	4.1119	4.5546	4.314	4.2502	4.1747	3.9222	0.3448	5.4172	3.2418	3.7137	4.8006	2.1043	3.263	4.5509	4.2891	4.2365	4.2234	2.6182	4.9069	3.3771	5.0934	5.4774	3.8053	4.0063	4.2449	4.6764	4.228	4.7192	4.9928	3.1506	4.4989	4.111	4.2211	3.0321	5.0188	2.7312	5.1014	4.6369	4.0018	4.5969	5.0976	3.5922	2.905	4.7544	5.0738	5.0639	4.0347	5.0704	3.5874	3.7803	3.0942	4.0755	4.7996	3.2001	4.1243	4.742	5.6574	5.106	4.5072	4.6943	4.8792	4.9016	3.0179	5.5807	4.2547	4.3349	5.4189	3.9098	3.9269	5.2133	4.3327	5.9656	4.7109	4.5674	6.9148	4.7608	5.3625	4.2563	5.9667	3.8084	3.3176	4.435
PF3D7_0221000.mrna1_1	PF3D7_0221000.mrna1_1;223	223	5.195	6.0152	4.9193	5.2817	2.5922	4.3743	4.7312	3.4128	2.5084	4.4376	2.3391	3.079	4.3957	0	3.7918	4.7415	3.8166	3.7247	3.9991	4.3038	4.9805	4.2196	3.7236	3.257	3.4195	3.7929	2.0909	4.5317	5.144	5.5774	5.0041	4.3674	4.7334	3.7474	2.3074	3.0566	4.1811	3.9317	4.7634	3.1473	3.5777	3.2141	5.1679	4.1691	2.9982	2.342	3.4276	3.6159	4.3327	2.7442	4.3399	3.859	4.6882	5.4709	4.516	4.157	5.079	5.4604	4.8314	2.4141	3.8288	4.5595	5.0622	4.4383	4.9241	5.565	3.5135	4.0347	3.4019	5.2746	4.2188	5.2547	5.0764	4.0841	4.6668	4.4692	6.5053	4.4443	5.582	0.8237	4.8171	2.0108	4.9547	4.8319
PF3D7_0221000.mrna1_1	PF3D7_0221000.mrna1_1;224	224	5.1795	4.9991	5.116	4.189	3.862	5.3005	3.3306	3.6508	0.263	4.3576	4.1827	3.7159	4.7043	4.2765	1.848	4.3736	3.8319	3.9279	3.4777	5.1938	4.1227	3.5546	3.6334	1.3334	3.905	3.7148	3.9383	4.1969	3.6747	5.4938	4.464	3.1293	4.7268	4.2426	4.4963	1.5801	2.7268	4.5242000000000004	4.5014	1.7908	2.6554	3.2464	3.5801	2.3334	3.2172	5.3554	3.5435	5.3111	4.5447	2.6736	4.7268	4.254	2.4854	4.1449	5.1497	2.9672	3.3827	4.2357	4.6668	5.348	5.1027	4.8875	4.5521	4.0695	2.856	4.4963	3.7793	4.9011	1.9486	4.4912	4	5.1144	3.84	6.1045	4.8001	4.3854	5.2449	4.2196	4.8063	5.0972	5.0466	1.2141	4.2578	2.546
PF3D7_0221000.mrna1_1	PF3D7_0221000.mrna1_1;225	225	5.9519	5.101	4.3377	5.1922	3.2928	3.9126	4.7856	3.7581	2.9317	2.6982	2.0215	4.2675	4.1218	3.1077	4.3241	5.0072	4.9667	2.696	4.263	2.9598	5.516	3.157	4.263	3.067	4.5577	2.1953	1.2141	4.2943	3.7388	4.8644	4.814	2.903	4.7991	4.3219	5.1052	3.7506	3.7495	4.6628	4.6467	2.9523	2.4249	3.8699	2.6041	3.3519	3.9928	2.585	4.7203	3.8074	3.6427	2.0976	5.0103	4.3709	4.342	4.235	5.0883	4.238	4.3096	5.6064	5.3132	4.3743	4.774	5.3674	3.8115	5.6032	4.2032	5.8158	2.7803	2.4647	5.7498	5.2608	3.8125	5.1223	5.2994	5.3427	4.6212	3.4568	5.811	2.7824	4.7257	4.0321	5.6346	3.7729	4.5963	4.1367
PF3D7_0221000.mrna1_1	PF3D7_0221000.mrna1_1;226	226	5.7973	4.373	4.9088	5.0144	4.0644	2.5509	3.7027	3.7981	2.0976	5.3158	2.8237	4.9754	4.986	2.2265	4.5273	4.915	4.5141	2.2869	3.2645	2.1043	4.4443	3.7991	3.7137	3.2494	3.8856	2.384	3.1619	4.9523	4.1202	5.7944	5.1942	1.1827	4.0259	3.8639	2.2265	3.6041	2.757	4.6582	5.3681	2.7093	3.847	3.7225	3.8349	5.0665	4.4456	3.9088	4.0152	5.0509	3.7203	4.6616	5.5407	4.9667	3.5336	5.225	4.7479	5.025	4.9345	4.6554	5.1185	4.9079	5.0295	5.7189	3.6029	4.4148	3.585	5.3923	3.7845	3.844	4.8743	4.2824	2.774	6.2685	3.5945	6.6778	4.8268	3.5497	6.1475	4.8227	5.0609	4.0832	5.684	3.9973	4.5527	5.6444
PF3D7_0221000.mrna1_1	PF3D7_0221000.mrna1_1;227	227	4.4594	5.3649	5.1981	4.9383	2.9764	3.8359	3.6088	3.359	2.4489	5.1027	4.4229	4.4679	4.4026	0.2016	4.5674	5.3576	5.4799	4.6129	2.7824	4.813	5.6407	4.0609	4.5844	3.5148	3.848	4.2016	4.7554	4.6594	4.9011	5.5236	5.2319	4.1635	4.6502	4.6769	3.9891	2.0875	4.6882	4.6247	4.9704	3.4155	3.8248	4.4803	1.8032	4.7398	3.3799	2.844	4.8714	5.0768	3.4867	5.1144	5.3792	5.04	3.6679	4.9179	4.1052	3.6645	4.7856	4.2979	4.6736	5.6893	4.4725	5.3667	4.5441	4.5632	4.4925	5.6299	4.0383	4.842	4.7517	4.8817	4.5027	5.393	5.5521	5.8934	4.6456	4.3937	6.154	4.8654	5.6758	4.4121	5.3452	2.6439	5.4216	6.0002
PF3D7_0221000.mrna1_1	PF3D7_0221000.mrna1_1;228	228	6.2576	5.1031	4.9528	4.5765	3.846	4.7015	3.7729	3.2434	0	5.4336	4.8212	5.3391	4.3399	3.1309	5.1946	5.2627	5.2581	2.4356	4.1035	5.7107	5.3352	3.4867	6.1723	4.8288	4.295	3.9088	5.0505	4.812	4.905	5.9069	5.2122	3.3045	4.1194	4.3667	3.8738	4.5589	3.8349	3.7581	4.4343	2.5211	5.1631	5.3198	4.2227	3.8982	4.6106	3.8895	4.2188	4.9644	4.0268	1.9891	4.0365	4.6525	3.943	4.5892	5.4459	3.7517	4.1252	4.4983	5.3719	3.8679	5.0824	5.9959	4.7126	5.135	4.0312	6.1066	4.2242	5.6115	4.6041	5.1534	4.2517	4.5447	5.3103	5.9091	5.4433	4.5801	6.0557	3.9383	4.6041	4.0652	6.9902	3.848	4.3434	3.8846
PF3D7_0221000.mrna1_1	PF3D7_0221000.mrna1_1;229	229	5.939	5.0347	5.5311	4.5503	2.7592	4.3688	5.1473	0.3674	2.6508	5.5777	3.0807	5.4107	4.4256	3.6147	2.275	4.4263	5.8146	2.0426	4.2772	4.7219	5.0492	2.1667	3.9937	4.4189	4.7027	1.257	2.8217	3.4005	4.2928	5.1231	5.4067	3.8022	4.4783	4.0496	3.5336	4.3298	3.9718	4.5097	4.7944	3.8063	3.7538	5.0356	4.516	4.4725	3.3176	4.3625	3.2203	4.0063	3.9117	3.9439	4.9364	5.1309	1.9336	5.0652	4.5261	2.1538	5.2327	4.0444	6.0928	4.0815	4.8748	5.7206	2.4542	3.2972	3.5148	5.4604	3.9355	4.6253	6.0032	4.6106	4.7882	4.4919	5.0613	6.2466	3.5801	5.202	6.19	4.2854	4.9088	5.6562	3.9307	3.0144	4.4263	2.4699
PF3D7_0221000.mrna1_1	PF3D7_0221000.mrna1_1;230	230	5.4637	4.5613	4.841	3.9336	4.1243	3.3262	4.9575	2.3505	3.1619	4.585	2.8339	5.8197	4.1202	2.5509	4.3847	4.4463	5.0378	3.6519	4.2149	4.957	5.1779	3.9955	5.323	3.8807	4.4449	4.101	3.1843	3.0704	5.578	4.9995	5.0365	4.4033	4.8982	2.3161	4.1069	1.7268	2.844	5.2743	4.774	2.9837	4.0197	2.7845	4.2957	2.6253	4.61	2.1985	3.7126	3.3219	4.0531	4.8156	5.5214	5.2126	4.4548	4.3477	5.6343	4.2758	5.4928	4.009	5.8056	4.3147	4.295	6.1252	3.8866	4.1194	4.915	6.4962	3.6781	5.8642	4.916	4.2906	2.3248	4.6011	4.5753	5.5741	4.6605	5.0334	6.1493	4.9727	5.4118	5.9547	5.588	4.2479	6.578	3.9146
PF3D7_0221000.mrna1_1	PF3D7_0221000.mrna1_1;231	231	6.7097	5.9623	4.2257	5.128	3.5753	4.3674	4.6865	4.8298	4.5981	7.3553	5.3402	6.4197	5.2028	5.7798	4.7431	4.985	5.921	1.6599	4.6404	7.2494	6.519	5.1416	5.9288	3.6859	5.07	4.5329	4.2095	5.6082	6.264	5.8309	5.3576	3.4995	5.6854	3.1731	5.5835	4.7735	4.2418	4.84	5.393	3.1715	3.7835	2.7719	4.5558	4.228	5.7711	3.7645	6.1223	4.4931	3.6041	5.0678	5.0972	4.0072	5.0824	5.8273	4.2032	4.2001	5.5373	6.5951	5.4883	5.532	5.0575	7.0345	5.5021	4.4175	5.5021	6.2994	3.9317	8.9089	5.5792	5.3259	5.1715	5.8765	8.0249	6.6702	5.5838	5.4253	7.2886	4.8885	4.849	5.1206	6.482	3.8053	9.3989	4.4522
PF3D7_0221000.mrna1_1	PF3D7_0221000.mrna1_1;232	232	6.5198	5.1027	5.5261	4.8841	4.6605	4.4634	4.706	5.6064	5.6784	6.6248	5.2731	6.2254	5.2909	1.7698	4.9103	4.8525	5.5741	4.6673	4.7495	5.5432	6.2481	4.6153	6.4264	5.1671	5.6963	5.2106	2.4931	5.921	6.4403	7.0719	5.8555	6.1637	5.2012	4.7944	4.1851	4.1085	4.2698	6.1264	5.4273	4.1506	4.7495	3.5298	4.0883	5.1946	6.087	5.353	5.1914	5.2987	4.1538	5.7137	4.8089	4.9891	4.9284	5.2207	6.7031	4.9919	5.607	5.5084	5.3519	5.7708	5.1735	6.8318	4.8022	4.3349	4.0566	6.2613	4.1027	6.5196	5.191	5.3954	5.7525	6.3959	6.8931	6.6436	6.0455	6.0481	8.3423	5.0466	5.6366	4.8856	7.1867	3.9326	7.559	5.6334
PF3D7_0221000.mrna1_1	PF3D7_0221000.mrna1_1;233	233	7.2039	5.6516	4.7835	4.6358	4.1969	5.4896	4.5951	5.4033	4.2388	7.3625	5.213	6.8584	4.6282	2.0426	4.942	5.6082	5.6602	4.2133	5.2234	6.4106	6.3147	4.5509	5.4519	3.7038	5.5534	5.2976	5.6938	4.84	6.774	6.7914	5.504	4.6798	5.1715	5.3568	3.7677	5.2813	6.2716	5.742	6.9277	5.3628	4.9439	4.8861	5.5345	4.696	5.6041	5.3288	5.966	5.8199	3.8659	4.943	5.1043	5.636	5.2551	5.7153	5.6349	5.5251	6.1457	6.0514	5.6444	4.382	5.8283	6.7201	4.7164	5.4443	5.9122	6.1965	4.9855	7.3866	4.6282	5.0041	6.0953	6.7069	6.511	6.6342	6.6541	5.5512	8.4635	5.1465	6.4728	6.2012	6.7601	4.5229	8.3329	5.5966
PF3D7_0221000.mrna1_1	PF3D7_0221000.mrna1_1;234	234	6.7981	5.972	5.2242	5.732	4.9322	5.5889	5.213	4.5148	3.4423	6.4927	4.9054	6.4182	4.568	2.8992	5.2791	4.3441	6.1783	3.8787	5.5423	6.1289	6.3486	3.9495	4.7043	2.9873	4.9686	4.3688	4.342	5.1276	4.4957	6.695	4.9584	2.3219	3.8339	4.9241	5.2323	3.8895	5.5457	5.4764	5.1313	3.8866	3.4828	4.6921	5.4074	5.1961	5.7244	5.9568	4.607	4.98	3.0618	4.903	5.4812	5.5524	4.2396	5.5653	5.8965	4.504	6.2376	5.0286	5.9047	4.6966	5.0121	6.8025	5.1346	5.2024	4.9035	6.8052	5.0347	6.3988	5.4413	5.8099	4.9658	5.1164	5.9832	7.114	5.1683	6.2696	7.2089	6.0128	5.6067	5.1379	6.6775	4.5129	6.9028	5.3187
PF3D7_0221000.mrna1_1	PF3D7_0221000.mrna1_1;235	235	7.219	5.8043	5.5154	5.4915	5.9286	5.8975	4.1268	5.0018	4.306	7.9504	6.6339	7.1699	5.1375	5.4476	4.2141	4.4053	5.596	4.7236	5.745	6.1851	7.332	5.4232	6.2163	4.4168	4.845	3.7908	6.5612	5.2563	7.7291	6.9038	5.7024	5.4963	5.5632	5.076	4.7279	4.2403	6.0336	5.4289	6.0717	3.9533	4.5692	4.4989	4.2817	4.9045	5	5.6355	7.0671	5.7344	3.6971	4.7263	5.2525	5.3761	4.2683	6.5103	6.8942	5.6653	5.9551	5.7358	5.4492	2.6599	5.2502	6.8509	5.6831	6.1187	4.8043	6.135	3.441	6.9675	5.5151	7.1235	4.4699	6.1365	8.0037	6.213	5.0755	8.238	8.1893	6.1659	6.3105	5.8153	6.1955	4.8304	7.9889	5.9614
PF3D7_0221000.mrna1_1	PF3D7_0221000.mrna1_1;236	236	7.3813	6.3551	5.5895	5.9493	3.9373	5.8985	5.0139	4.7153	4.9411	8.0071	3.926	6.9296	5.2593	5.7463	4.4148	4.9658	6.0295	3.9317	4.2847	5.6602	7.3575	4.1635	5.761	5.2735	5.0695	4.6662	4.6633	3.9736	5.9451	7.1982	5.2415	4.546	5.3872	4.9841	5.2273	5.2184	6.251	4.812	6.3493	5.5447	5.3944	5.72	3.4555	4.3716	5.5901	4.6212	5.7608	6.25	4.742	6.0947	5.4998	5.3516	3.7027	5.9373	6.3447	5.4912	6.6428	6.5443	6.1863	5.2928	5.3266	6.6177	6.2157	5.3523	6.0312	5.3809	4.5662	5.7934	6.1037	6.5606	5.4138	5.7918	7.501	7.0325	5.6784	5.1497	8.0546	5.8851	6.1112	6.1898	6.2248	4.3205	7.0766	6.1689
PF3D7_0221000.mrna1_1	PF3D7_0221000.mrna1_1;237	237	6.4604	5.295	5.9345	4.2388	4.1627	5.1367	4.101	5.281	1.5945	7.2299	5.7148	5.8555	4.5577	5.4957	4.7592	4.7506	4.7371	4.2638	4.3688	4.9486	6.7596	5.1981	5.1227	4.0557	4.8258	2.4033	4.742	4.6124	5.4647	7.2543	5.596	4.8654	4.8948	4.235	4.337	3.4738	4.8079	5.5832	5.8902	1.3391	3.8309	3.9551	4.3009	4.2525	5.9193	3.696	5.7866	6.0045	5.4545	4.4489	5.1489	4.5686	4.1077	5.1839	5.9134	4.7371	6.2688	5.7996	5.4033	5.4303	4.6421	6.3853	4.7181	5.2998	4.1301	6.5682	4.6616	5.7471	4.5521	4.4731	5.3968	5.5741	6.1112	6.2388	5.2342	5.2687	7.1478	4.847	6.1218	4.8094	5.8652	4.4256	6.9523	4.6141
PF3D7_0221000.mrna1_1	PF3D7_0221000.mrna1_1;238	238	6.0277	5.2292	5.5951	5.128	3.4803	4.8515	5.0475	3.0197	0.0841	5.4229	4.0409	6.0137	4.7306	4.281	4.3667	3.8758	5.6073	2.9782	3.7981	4.8379	6.3237	4.153	5.6106	5.1164	4.6496	2.144	3.7908	3.8904	4.8644	5.9129	5.1396	1.4594	4.5765	4.8525	4.4033	3.6814	5.2795	5.073	3.7719	2.3103	3.1043	4.5379	4.4522	3.942	4.9977	4.9303	4.6017	4.8248	3.5509	4.4744	4.4249	4.7442	3.7181	4.2265	5.3674	5.0535	5.9215	5.3201	5.7063	3.5185	4.9896	5.1771	5.2906	4.3526	4.6949	4.5552	3.591	5.1424	5.0166	4.4114	5.1942	5.3377	5.1731	4.9941	4.7109	5.5635	6.7236	4.6496	5.1313	5.087	5.5441	3.211	5.497	5.375
PF3D7_0221000.mrna1_1	PF3D7_0221000.mrna1_1;239	239	6.2464	6.1904	4.04	4.3916	4.3554	5.266	2.856	3.6288	4.5361	5.8309	4.546	5.2196	3.8115	3.7071	4.5185	5.3359	4.7756	1.3505	4.3484	4.1077	6.2447	4.5078	4.2219	4.2824	5.1214	2.7004	2.8758	2.5261	4.0461	6.105	4.8089	2.9373	5.0237	3.8885	3.0583	4.3198	3.8135	5.1835	5.2044	4.8104	4.9995	3.2464	4.7554	3.855	4.6323	3.5969	5.6502	3.7866	4.3023	4.3399	4.6182	4.6792	2.6531	4.2987	5.0972	4.1795	6.3651	5.3827	5.3491	3.6439	4.0635	5.3583	2.7004	3.6554	5.7315	5.0836	4.0712	4.8634	3.9392	4.6837	4.8349	5.7434	4.0036	5.3957	3.9069	4.8263	7.3563	4.1643	5.5024	4.5441	3.6496	2.3016	5.0201	4.7527
PF3D7_0221000.mrna1_1	PF3D7_0221000.mrna1_1;240	240	5.3122	5.6985	4.7257	4.3611	3.9241	4.1946	4.4443	4.9103	0.189	5.1562	3.4673	5.1404	4.5674	1.0426	4.0426	4.9388	4.4148	4.5122	5.2924	5.0041	5.1301	5.0369	4.849	3.1194	4.1977	3.991	5.1148	4.0635	4.6814	5.6971	5.3216	4.4601	4.6633	1.263	4.3978	3.6781	4.554	3.847	4.9616	3.2645	3.6904	3.8176	4.3757	4.3001	3.3363	3.546	4.6915	5.3395	4.1747	2.7004	4.406	3.5874	1.251	4.2824	4.464	2.6276	5.8492	4.8802	4.5753	4.8782	4.7934	5.3768	3.7004	5.0391	2.7247	5.1562	4.8135	5.7404	4.0268	4.337	3.8914	5.353	1.5898	4.6323	4.2884	4.7043	6.7061	3.5298	5.632	5.2529	4.7159	4.0339	5.4774	4.7442
PF3D7_0221000.mrna1_1	PF3D7_0221000.mrna1_1;241	241	5.4874	5.2067	4.5379	4.0036	4.2502	4.7404	4.6977	3.6871	3.9241	5.1127	5.1346	5.5113	4.6977	1.7991	3.8943	2.6848	5.5741	3.2795	4.3038	4.9054	3.9411	2.5059	4.5027	3.2824	4.5735	3.6381	2.4463	4.7897	4.111	4.3827	5.4131	2.1077	4.5564	4.846	5.2407	3.4816	4.9198	3.9873	6.0148	3.2016	4.6334	3.7527	3.9672	4.5192	4.106	3.025	4.5874	4.1424	3.3045	2.9764	4.6375	3.9662	2.5033	4.9841	4.1707	5.223	4.8723	5.0579	5.2935	3.9607	4.6294	5.1457	2.7049	5.1173	2.9653	5.0639	4.4588	6.1309	3.8846	4.1375	3.3118	5.3775	4.2079	4.7175	4.144	4.0815	6.1572	1.8992	4.3674	4.384	4.0036	3.8369	5.4568	4.0747
PF3D7_0221000.mrna1_1	PF3D7_0221000.mrna1_1;242	242	5.5928	5.1631	5.8948	4.4403	2.0356	3.1906	6.0613	2.281	2.8679	3.5261	4.1119	4.4416	3.3045	3.861	3.8895	4.814	5.4205	3.3001	4.292	4.3757	4.9579	3.2126	4.3827	3.1342	3.3277	3.121	3.6542	4.8992000000000004	4.111	4.8084	3.3045	0.4436	4.1867	4.3241	5.0453	3.5777	4.2876	4.6519	4.4764	2.4463	4.729	4.84	3.9184	4.712	3.0479	4.857	4.5447	4.3632	3.8227	2.0108	4.6724	4.384	3.0144	4.26	4.047	4.2698	4.2172	4.5261	5.302	2.6576	5.1094	4.3875	4.6622	4.6334	3.9326	4.9732	4.5027	5.3813	2.3785	4.7038	4.8227	5.465	2.6576	5.3743	4.585	4.8405	5.5527	3.861	4.4686	4.4276	4.0461	3.4263	4.6177	3.4931
PF3D7_0221000.mrna1_1	PF3D7_0221000.mrna1_1;243	243	5.7581	5.7115	4.6764	4.2418	2.6276	5.7947	2.9928	4.332	3.5619	5.246	4.3262	3.9373	4.8669	0.5261	4.0409	5.5847	5.2869	2.4621	4.5267	4.5801	3.9533	3.6611	4.6124	4.7268	5.5385	3.4777	4.4012	4.1144	5.627	4.9575	7.1052	1.8074	4.9796	1.7049	3.7856	4.488	2.797	3.842	5.9119	2.0738	3.8298	4.5928	5.6687	4.0027	1.0215	4.8875	5.6915	4.2071	3.5472	3.5373	5.0618	5.8802	2.7137	3.7398	4.4614	2.5729	5.2453	5.5859	5.7876	4.9941	4.9832	3.9117	4.8535	3.5248	2.9579	4.9777	4.3554	6.3359	4.4469	5.3999	3.3978	5.487	4.594	5.8415	5.1359	4.2824	6.1071	4.3999	4.3219	4.1771	4.3792	3.6346	6.4162	5.106
PF3D7_0221000.mrna1_1	PF3D7_0221000.mrna1_1;244	244	4.9873	4.591	5.6056	5.9045	3.4673	3.99	5.0963	4.7137	2.7027	5.4209	5.2657	3.7602	5.3778	2.7247	4.4209	4.2188	4.7908	3.6542	4.3363	4.6798	4.6594	4.269	4.359	4.5759	4.3827	3.067	5.8975	4.7225	5.269	6.1471	5.1297	4.1342	4.8475	4.6467	4.7393	6.299	4.2802	4.3882	5.2118	4.5981	3.2063	4.5292	5.7608	3.466	4.1252	5.8824	4.1546	4.9131	2.7782	2.4005	4.6473	6.0498	4.6358	4.9777	7.0763	5.879	4.2464	4.8909	6.1142	4.9914	5.0824	5.228	4.8679	5.0553	5.218	4.479	4.7991	5.2075	2.9088	5.0099	4.1135	4.6165	4.691	5.0224	4.272	5.6786	5.4986	4.5223	5.1918	4.3349	5.7509	3.5097	4.6047	4.6707
PF3D7_0221000.mrna1_1	PF3D7_0221000.mrna1_1;245	245	6.0179	5.8097	4.3875	3.9069	3.86	3.8309	4.3377	4.7866	4.1675	5.3078	4.7339	5.133	3.8258	5.0548	3.5765	4.2876	5.4614	3.9146	5.5311	5.9966	5.8652	4.441	4.7296	4.7268	3.9919	3.6369	7.7118	3.9449	6.6868	5.7439	6.5749	4.5963	5.6733	5.4532	4.4067	7.2477	3.7623	4.0461	5.5925	4.8968	3.5122	2.797	5.7737	5.0457	5.1477	5.9993	3.9146	5.4205	2.8777	4.6576	4.701	5.7737	2.2869	5.4303	8.7551	5.1106	4.366	6.8953	6.3402	5.5484	5.1465	6.1894	5.8777	5.2098	5.522	4.4594	4.3806	5.1679	3.9269	6.4045	4.9736	6.1566	5.2491	5.3995	5.6467	5.942	6.9064	5.8812	5.4941	5.3034	5.8115	3.106	5.9579	3.7409
PF3D7_0221000.mrna1_1	PF3D7_0221000.mrna1_1;246	246	4.6479	5.3103	5.0308	4.5928	3.7991	3.0018	4.5729	5.6699	2.1795	4.8248	5.1098	4.889	4.017	1.373	3.466	3.7772	4.3045	5.5008	3.8777	5.3823	4.963	4.2728	5.1942	4.4666	4.6294	3.6679	6.1585	4.7965	5.7175	5.516	5.8485	3.2296	4.9155	4.9588	3.854	4.8237	4.9359	4.6747	5.8207	3.8207	4.6854	4.4848	4.9189	5.3161	2.797	5.2418	5.6551	4.9672	3.9635	3.4995	4.0909	4.8733	3.5521	3.6971	8.6065	4.4679	3.7268	5.0947	5.8293	3.9203	5.0781	6.0832	5.1831	5.6753	4.9878	5.3878	4.4323	5.0308	4.2296	7.7242	4.5491	4.3827	4.5091	5.246	4.8405	4.9322	7.1887	2.9928	5.1759	4.7065	5.8982	2.4087	5.7263	4.6554
PF3D7_0221000.mrna1_1	PF3D7_0221000.mrna1_1;247	247	5.6404	4.9649	5.1946	3.5668	3.7203	3.7687	6.0583	3.6194	1.5008	3.7655	3.5135	3.8379	4.9359	1.269	3.9269	5.1731	5.5868	3.1473	3.8063	4.5711	5.7285	5.0505	3.9288	3.845	6.1975	3.2943	5.0972	4.2296	4.3632	4.8379	5.4469	3.6346	2.0909	6.2396	5.1164	4.2418	3.7247	3.5838	4.4269	2.8032	3.0875	3.441	4.7549	3.8826	3.84	3.8104	4.6496	5.7929	4.6334	3.99	4.1659	4.1898	4.2957	4.9745	7.0868	4.3688	4.7986	4.3212	4.8997	5.1823	4.6282	5.1408	4.189	4.607	4.9001	4.9083	2.9317	4.6893	3.3016	6.8094	4.4919	3.7004	4.9869	4.4835	5.0535	5.1807	6.4645	4.4893	5.4482	4.3052	4.135	3.2434	4.8053	3.7474
PF3D7_0221000.mrna1_1	PF3D7_0221000.mrna1_1;248	248	5.9537	5.1779	4.5304	5.0798	4.0179	3.3547	6.0288	7.4227	3.857	5.3947	4.8515	4.9045	5.4607	0.7225	3.3743	4.5583	7.7394	4.6082	3.5583	6.77	5.0976	4.7076	6.8879	4.9054	5.5552	10.3502	4.384	5.0892	6.4799	4.9079	5.4077	7.5454	5.1119	5.6314	10.2793	4.6502	3.9937	4.2048	5.1839	0.4114	7.2817	3.2585	4.4653	4.1993	6.093	5.1831	4.9695	4.5466	3.7004	2.9355	5.2353	4.9986	4.504	4.2373	7.6444	4.1659	4.8237	8.6933	6.9804	5.1144	5.3085	6.9346	5.1436	4.848	6.269	7.8052	3.9727	3.025	4.0063	7.3202	4.033	4.5747	8.9393	6.3913	4.211	4.3491	6.7785	5.2483	4.2319	7.6984	5.1623	4.4634	4.3045	3.9672
PF3D7_0221000.mrna1_1	PF3D7_0221000.mrna1_1;249	249	5.6285	5.5226	5.1305	3.0959	2.8639	5.3198	4.4963	4.2683	1.696	4.3491	4.0409	4.0444	4.7153	0.0144	3.3334	4.3427	5.4552	4.1898	4.5141	4.5564	5.4676	4.2765	4.6467	4.5192	4.1699	4.6305	2.7159	4.7845	4.4128	4.7934	5.511	3.9174	4.2126	4.2585	4.3944	3.5814	4.2296	4.1651	4.5632	2.1985	4.8344	5.3165	4.1898	3.7247	4.435	2.8679	2.9964	4.373	3.7495	3.1326	4.0409	4.0687	4.1715	4.0179	4.228	3.5546	4.1538	4.8972	4.8384	4.8415	5.2589	4.1185	4.7393	4.8963	5.3754	4.157	3.1827	4.2517	4.3923	5.7748	4.4101	4.9439	4.9509	4.4718	5.2623	4.3632	5.0785	3.1651	4.6433	5.0299	4.3313	4.332	5.2865	4.9392
PF3D7_0221000.mrna1_1	PF3D7_0221000.mrna1_1;250	250	5.0904	5.4124	4.3632	4.7597	3.0215	4.3023	5.4502	2.9727	2.8298	5.2649	4.235	1.9486	4.0798	3.757	3.4621	4.5236	4.7597	2.3533	5.3111	4.7735	4.8856	4.3434	4.554	3.9523	4.9533	1.8758	4.1301	4.6305	4.6229	4.7142	5.791	4.106	3.6871	5.3306	3.729	3.5198	3.6949	4.5242000000000004	5.4499	5.0099	4.554	3.8826	4.5969	4.4705	3.5644	1.0635	4.5053	4.9255	2.5084	3.275	4.2327	4.1432	2.0566	4.8856	4.8826	4.1977	4.8841	3.9662	5.1546	2.6915	4.0206	4.7975	4.3001	4.3183	4.1202	4.765	4.9392	3.9745	3.8826	3.0618	4.7274	4.8831	5.1607	4.4705	4.9672	4.9103	4.6736	4.812	4.6479	2.8836	4.1497	2.319	4.1342	4.4363
PF3D7_0221000.mrna1_1	PF3D7_0221000.mrna1_1;251	251	5.5173	5.4741	5.4002	3.6656	2.3533	4.047	5.1247	4.2411	0.1506	4.6404	4.2334	3.3716	4.4276	4.0295	4.4012	4.9026	4.2048	4.0824	2.1763	3.488	4.3277	4.1489	4.0117	2.3868	5.3487	3.9298	3.479	5.153	4.8354	4.6276	5.4486	3.2884	3.3576	5.2479	2.6159	2.0772	3.0824	3.6334	4.6188	3.1683	2.5135	4.6194	3.9486	2.6135	4.3868	3.3147	4.6724	3.7634	3.9764	3.6622	4.2965	3.7474	2.2898	4.2411	4.3327	4.2357	3.8001	5.1272	5.3273	2.9855	4.6264	5.4152	4.1035	2.254	3.8689	4.6639	4.1449	4.4403	3.852	5.1683	3.6656	4.0383	4.2273	4.6404	5.0461	5.1202	5.6882	1.6915	4.9923	4.366	3.251	2.4542	3.5148	5.5506
PF3D7_0221000.mrna1_1	PF3D7_0221000.mrna1_1;252	252	5.1135	5.7409	4.3031	4.1771	2.9598	2.8258	5.4832	4.0426	1.275	5.2566	4.591	3.2854	4.1268	2.189	5.0904	5.7285	4.8359	1.9891	4.0531	4.8953	4.347	3.7506	5.2145	3.7634	4.272	4.1497	3.854	4.9932	5.0734	4.796	5.3466	2.2327	4.4731	5.0561	3.3771	3.8278	4.5078	4.8639	4.8822	3.2987	5.2403	4.9686	4.8639	4.2365	2.856	3.6404	5.0483	5.5068	4.2227	3.0976	4.9561	4.6508	4.3903	5.0409	4.7366	2.9542	5.2184	5.2445	4.9991	4.5625	4.6294	4.4621	4.4803	4.8032	4.3427	5.8076	4.6831	4.1554	4.9453	4.6381	4.6954	4.706	3.5398	4.6854	4.3349	5.327	5.9453	5.0126	5.1465	2.4249	4.9973	3.4236	3	5.0561
PF3D7_0221000.mrna1_1	PF3D7_0221000.mrna1_1;253	253	5.3107	5.202	5.2242	4.0435	3.009	4.6363	4.4899	3.8758	0.696	5.9047	6.0877	2.275	4.9184	2.101	2.9203	5.1819	5.5999	4.5367	4.5466	4.9279	5.7986	5.2968	4.7756	4.942	6.4959	3.2898	3.8176	4.7043	4.6622	4.435	5.3331	1.0496	4.2735	5.1098	4.1027	3.1309	4.5311	4.6229	4.9098	5.6645	4.7339	4.749	5.0072	3.4803	3.228	4.354	4.757	5.3565	3.9672	4.5416	4.2304	4.5323	4.4899	5.1803	5.0475	3.7866	4.0695	5.269	4.756	3.5148	4.7856	5.0325	3.8836	3.8856	4.0197	5.2137	3.8359	3.6993	4.1473	4.3038	3.591	4.5385	5.804	4.557	5.848	4.0144	5.6645	5.1018	5.1449	3.9098	4.3889	4.009	4.0798	3.0444
PF3D7_0221000.mrna1_1	PF3D7_0221000.mrna1_1;254	254	4.8151	5.1223	4.9681	4.5033	4.292	5.1587	5.0112	4.1514	3.1953	4.5753	4.8885	1.4276	4.4323	0.2141	4.8222	4.3674	5.14	4.1819	3.4222	4.5423	5.7642	5.0639	4.9982	3.2234	5.4809	3.4983	3.7592	3.3001	4.2532	5.26	4.3964	3.2095	3.9891	4.9864	2.5185	3.1177	4.7634	3.0704	4.8207	4.6159	4.5999	3.2203	4.4148	5.025	3.7442	4.7447	5.5877	4.5515	4.4162	3.5969	4.2891	4.8217	3.3262	4.9491	4.2464	4.5478	4.1603	5.4861	5.367	4.7192	4.3568	4.9203	4.7798	5.2634	3.2869	5.0785	4.2735	5.2769	4.8309	3.861	2.3702	4.319	5.3899	2.8298	4.4283	5.2005	6.4315	4.5097	5.3438	4.9165	4.8634	4.067	4.0849	2.6915
PF3D7_0221000.mrna1_1	PF3D7_0221000.mrna1_1;255	255	5.5301	4.1035	4.2891	5.2909	3.541	4.7175	5.0909	3.2585	4.7923	4.6764	3.6427	3.3219	5.3151	1.903	4.6859	5.4793	4.8395	3.7038	2.8718	4.6223	5.3916	3.7803	4.1715	4.6582	4.4263	0.6871	4.1432	4.7054	4.682	4.7923	5.6346	4.4515	5.2016	4.8079	4.8763	3.4182	4.441	2.9837	5.1607	3.2265	3.9635	4.4627	4.4509	4.1334	4.3604	4.5185	2.8856	5.2122	4.1119	4.1334	4.6831	5.1731	2.9355	4.7328	4.1334	2.9279	4.8006	5.079	5.1223	4.9453	3.6346	4.3547	5.7065	5.1052	3.6769	4.8758	3.4087	5.4124	4.1787	4.5298	4.04	3.4673	4.4951	4.6005	5.4121	4.5546	6.2269	4.3618	4.6513	4.812	4.957	3.7082	4.8605	3.4276
PF3D7_0221000.mrna1_1	PF3D7_0221000.mrna1_1;256	256	5.7511	4.9146	5.0435	4.7597	3.025	4.6542	5.0299	6.0065	1.4383	4.9681	5.5491	3.5558	4.0909	1.433	4.1938	4.3625	6.0173	3.9505	4.6381	6.552	5.4479	3.2898	8.9508	3.9855	4.9317	2.8914	4.5969	4.7306	6.3775	5.8447	5.7721	7.7991	3.3604	4.8625	5.2418	0	3.6679	4.2585	5.6299	4.6971	5.855	2.9165	5.2472	3.7719	5.9814	4.2016	3.2824	5.9028	5.0206	4.1367	4.1268	4.6826	4.2884	4.9269	4.8171	4.9453	4.1603	6.525	5.9241	5.0947	4.3001	3.7634	4.8043	5.8043	8.0745	6.695	4.5546	4.1268	4.3363	3.8748	3.516	5.033	7.5554	4.7719	5.4735	4.1619	5.9427	5.4607	5.6539	9.4757	6.6924	3.7939	5.3565	4.627
PF3D7_0221000.mrna1_1	PF3D7_0221000.mrna1_1;257	257	4.904	4.0942	4.6719	5.0639	3.6982	4.2965	4.1001	1.0909	4.6017	5.5232	2.5084	3.111	5.3143	2.5898	4.4121	4.5892	3.7782	3.9146	4.2906	5.1635	5.2828	3.4087	5.3118	4.3639	4.9069	2.4489	4.2765	4.8022	4.8068	5.4653	5.4568	3.9079	3.6949	4.9274	4.4456	3.2219	3.7082	4.3847	5.746	4.7986	5.4205	4.6404	4.9695	4.0099	2.8074	4.1659	4.691	4.6334	4.1938	4.7671	4.5317	7.3469	2.2388	5.1554	4.7592	3.8063	4.9547	5.7949	4.5662	2.8012	4.935	5.3607	5.6132	3.9079	3.7613	4.2593	2.7355	4.4182	5.0596	5.2008	2.9616	4.2585	5.0179	5.1276	5.0862	5.0018	5.1727	4.235	5.4172	4.1085	4.2653	3.861	4.3526	3.5248
PF3D7_0221000.mrna1_1	PF3D7_0221000.mrna1_1;258	258	6.0266	4.9662	5.3384	4.8089	2.5583	4.8904	4.6064	4.4396	0.0566	4.3103	3.99	4.1375	4.0018	4.1027	4.2891	4.2304	5.0841	4.4256	3.5072	4.0934	5.4026	4.7602	5.5804	3.9146	3.6633	2.9873	3.7115	3.6679	4.8273	5.3427	5.2434	5.6614	4.5765	4.855	4.5765	0	3.8699	5.1489	5.0747	3.7388	4.6622	4.4107	4.8125	3.6508	2.0072	3.1875	4.84	4.8053	4.0027	4.4114	3.8043	5.3792	3.0772	5.4624	5.1993	3.433	4.3176	5.4185	5.3743	4.8495	5.0334	5.044	4.7268	5.1412	3.4087	5.2095	4.0009	4.588	5.0444	5.0144	4.238	4.017	5.5859	4.5292	5.2464	4.9136	5.2357	4.9378	3.4074	4.6611	3.8718	3.774	5.0609	4.1819
PF3D7_0221000.mrna1_1	PF3D7_0221000.mrna1_1;259	259	5.3052	5.0352	2.3448	5.0514	4.3052	4.861	5.2437	4.2001	2.5993	4.9727	4.5497	4.8728	5.5429	0.6871	3.2585	4.6724	5.7355	5.5329	3.6915	2.0108	5.2765	4.6508	3.6519	4.1185	3.8197	2.1667	4.8435	4.3625	4.8304	4.9718	4.3341	2.3674	5.6126	4.4886	4.4757	4.1969	4.2608	4.8595	4.9955	2.0391	4.2095	3.1763	4.1691	3.1506	3.6194	3.228	4.3611	5.1309	4.5534	4.8079	4.7861	5.6331	1.8156	5.3802	4.5103	3.1094	4.9672	5.5601	4.1803	4.8344	4.9941	5.5454	5.0094	4.7829	3.1843	5.5033	4.5595	4.8694	4.849	4.8197	4.0277	5.3872	4.4627	5.2596	5.4819	5.1755	5.6182	5.0483	4.8822	4.0081	3.3992	3.2434	4.9491	5.4786
PF3D7_0221000.mrna1_1	PF3D7_0221000.mrna1_1;260	260	4.9718	4.9126	5.337	4.7903	3.0892	5.3649	4.8048	3.9222	1.275	4.9547	3.4906	4.7511	4.9054	3.4236	4.904	4.723	5.5438	2.3646	3.6427	3.5361	5.4019	1.7613	4.852	4.1202	4.7268	4.0215	2.278	3.9588	4.9369	4.9819	5.1181	3.854	3.905	4.8875	5.4094	2.9764	3.7793	4.5789	5.6273	4.3441	3.9982	4.7317	4.9274	3.925	3.851	3.067	3.6135	4.3757	4.6633	3.4568	4.7301	4.511	2.157	4.4515	3.7824	4.2334	4.3554	6.0925	4.7782	4.0009	4.862	4.9528	3.7082	5.2059	5.0972	5.4535	3.8146	4.4423	5.0117	5.0712	3.2172	4.1635	4.435	4.5723	5.1715	4.4828	5.8392	4.8485	5.251	3.8115	0.6871	3.6747	3.4699	5.269
PF3D7_0221000.mrna1_1	PF3D7_0221000.mrna1_1;261	261	5.3878	5.2608	4.8027	5.0626	1.9411	5.6317	4.8253	2.9241	3.2525	4.5273	4.4522	3.6288	4.2472	4.6605	5.0505	5.1823	5.0461	4.1318	4.382	5.0339	4.5969	5.0544	4.1787	3.6814	5.1683	2.5336	3.9782	4.1953	4.228	4.4155	5.8197	4.2728	3.3377	4.5564	2.5777	3.5173	4.2653	4.9964	4.1473	2.3391	2.4699	4.2311	4.1803	3.5072	1.6369	2.7803	5.0976	3.7538	3.9059	4.6871	4.6837	5.3823	3.5801	4.3096	4.6859	3.5348	4.0126	5.5862	3.849	4.8615	4.845	4.7197	5.1081	3.5298	5.1518	5.3625	5.337	4.6177	2.0807	4.5686	4.1227	4.963	5.3374	5.3052	4.1102	5.3129	5.4819	4.7517	4.7522	4.5311	4.6047	3.1763	5.257	4.7761
PF3D7_0221000.mrna1_1	PF3D7_0221000.mrna1_1;262	262	5.4919	4.2608	4.2787	4.3262	4.2165	4.3944	4.2555	2.272	2.5632	3.8817	3.1715	3.729	3.9891	3.7708	3.5838	4.9639	4.254	3.5886	2.6576	4.2257	4.7274	4.1859	4.8298	3.5789	2.5211	3.3896	1.86	4.3462	4.5711	4.8545	4.904	2.6439	4.2242	4.3646	3.7772	1.3277	2.4489	4.9045	4.7236	4.0883	3.4168	3.3813	4.269	4.0841	3.8329	3.4673	4.585	4.1391	3.1077	3.0479	3.9241	4.7703	2.7824	5.0548	3.591	4.6023	4.5053	4.9773	4.5963	4.588	4.1546	4.9676	4.6536	3.1473	4.7923	5.2234	4.1946	4.9878	4.2172	4.7787	4.4162	3.9241	3.2434	4.7892	4.4712	4.915	5.9848	4.3951	5.3646	4.2555	3.6182	4.4053	4.4396	3.6005
PF3D7_0221000.mrna1_1	PF3D7_0221000.mrna1_1;263	263	5.09	5.0483	5.3041	4.5065	4.3611	4.2403	5.266	3.3434	2.5705	5.6427	3.5692	4.4686	3.5261	3.4893	4.4202	4.9791	4.0018	2.8699	3.9919	3.8063	4.7751	3.1243	5.3031	4.2001	4.366	3.0144	4.144	4.292	5.0934	5.561	5.23	3.4101	4.4828	4.8535	4.4039	3.0144	4.7965	3.5644	4.0522	1.4803	3.4712	4.0678	4.8709	4.1035	4.6029	4.2705	3.9928	4.645	4.3903	4.6949	4.4976	4.3604	3.4906	4.6966	5.4998	4.1268	3.926	5.4496	5.1651	4.7442	4.9141	4.4561	5.0422	3.5472	3.7442	4.4634	4.0968	5.0361	4.6786	5.4568	3.0858	4.4128	4.9136	3.3771	5.1611	3.3771	5.3349	4.7436	5.14	5.2479	2.7949	4.847	4.1391	5.4363
PF3D7_0221000.mrna1_1	PF3D7_0221000.mrna1_1;264	264	5.383	5.0972	4.6241	4.6064	2.842	4.8415	3.7549	3.645	2.4436	4.0099	4.5928	3.3618	3.9165	3.4155	4.0522	4.1723	5.0054	3.9791	2.9411	6.4045	5.3005	4.841	4.2972	3.2126	4.5135	3.4489	3.6769	4.7301	5.7436	5.2824	3.7093	4.0644	3.9383	3.5969	4.3363	2.3016	3.3248	4.5254	5.0509	2.848	4.1779	4.2118	4.5466	4.0179	3.1408	3.1243	3.6848	3.9155	2.7398	4.2456	5.0755	4.0738	0.0286	3.6519	5.0413	3.8001	3.6369	4.9621	5.26	3.8339	5.4578	3.1906	3.7366	4.0661	3.9222	3.6088	4.3695	4.0951	5.5497	3.7824	3.3219	3.2079	3.4995	2.7991	4.4725	4.8207	4.9864	5.2627	5.009	3.5447	4.4476	3.7485	4.2242	4.3813
PF3D7_0221000.mrna1_1	PF3D7_0221000.mrna1_1;265	265	4.9932	4.8192	4.7093	3.7793	3.4263	3.3992	4.4614	2.1408	1.3103	4.6971	4.2972	3.2869	4.6212	2.6253	2.2296	4.375	4.4263	0	4.4135	4.7469	5.4413	3.5934	4.0461	3.1859	5.3459	2.4803	3.0909	3.6904	3.8738	4.2884	4.6305	2.4906	4.5583	5.238	3.6462	3.511	4.477	1.4854	4.7192	4.0045	1	3.797	5.0917	5.2071	3.8278	3.4931	2.7181	2.8659	4.04	2.7312	4.2357	4.5484	3.7027	4.2884	3.9136	4.4046	4.649	4.9355	4.9625	3.3882	4.8812	3.7257	3.2555	5.1018	3.9745	5.1432	3.8349	3.2675	4.2653	1.5311	2.6088	4.9777	4.0045	4.8929	4.5286	5.6194	5.0862	4.6814	3.9598	3.7126	4.0661	3.1276	4.9509	5.0682
PF3D7_0221000.mrna1_1	PF3D7_0221000.mrna1_1;266	266	5.142	5.106	5.1795	5.2475	3.61	3.9542	5.4239	4.0009	1.281	4.7082	3.067	3.6747	3.9542	1.9928	4.7597	5.2157	4.969	3.9579	4.0418	4.0875	5.1018	3.7214	4.342	3.4396	4.5267	4.1227	3.903	4.1342	4.7087	5.6865	4.6479	1.757	3.6346	5.4588	4.6241	3.5546	3.7761	3.9279	4.749	3.3016	2.8298	4.0215	5.6493	3.9317	4.8718	3.9864	5.2494	4.3519	4.4175	4.4867	4.2675	4.0356	0.8237	2.9069	4.1882	4.4303	3.9736	5.5795	4.7661	2.9672	4.7981	5.3827	3.8248	4.1946	3.9307	4.5435	4.6988	5.8209	4.5404	5.0639	4.7474	3.9355	3.7761	5.0751	4.7955	4.9533	6.0764	4.1562	4.7745	4.1177	5.2418	1.9891	4.8909	4.5329
PF3D7_0221200.mrna1_1	PF3D7_0221200.mrna1_1;102	102	8.486	6.2743	8.1139	7.6001	7.2568	7.7473	7.1033	6.7661	8.2077	9.0106	6.5481	8.7379	7.7501	7.3081	8.4049	7.5631	8.3265	9.0588	7.9291	10.0393	9.1315	8.438	6.5492	8.3724	7.3923	6.7808	10.0183	10.3355	11.2254	9.053	10.8407	7.207	7.9698	8.6037	6.9511	9.3439	8.424	9.7501	10.4712	5.8919	7.1365	7.1885	8.0626	8.4793	8.3408	12.6162	9.1839	10.742	8.8445	7.1931	9.3917	9.0432	9.0089	8.4913	10.0577	8.7549	9.282	7.2241	6.3563	6.9538	7.2507	9.6759	8.3514	11.7896	8.9648	7.2154	7.7407	7.0616	8.6678	10.3756	11.9564	8.343	9.4453	8.9994	8.5669	9.4615	12.222	7.5115	11.7234	9.3985	8.0837	10.1661	11.283	9.3469
PF3D7_0221200.mrna1_1	PF3D7_0221200.mrna1_1;103	103	8.5903	6.4468	6.9023	8.6653	5.7439	8.141	6.7537	7.2891	7.0383	8.1035	6.9866	7.9358	7.9668	7.2521	8.138	6.9217	7.5254	9.1532	9.8742	10.9002	8.4187	6.8315	6.0507	8.2172	7.5378	6.6776	9.2392	9.7122	10.6417	8.3142	8.3592	6.465	8.6232	7.6229	5.8926	9.0091	8.3179	9.0796	11.8728	5.6097	7.2254	7.6896	7.3635	8.5422	10.1053	8.6135	7.5871	11.2477	7.1579	8.4581	10.029	7.6829	9.2576	7.4836	8.196	7.7689	9.5681	7.1716	6.5275	7.0842	6.0616	8.5187	8.1703	9.3294	8.1724	7.1018	8.1255	7.1319	7.6643	8.64	8.1636	9.7163	8.2526	7.4289	8.0011	7.3698	9.7556	7.362	10.6022	8.688	7.2817	8.6463	8.6132	8.0125
PF3D7_0221200.mrna1_1	PF3D7_0221200.mrna1_1;104	104	10.5505	6.2244	6.9299	7.9803	6.6379	7.2363	6.7836	6.5945	6.2744	9.3595	6.3158	9.2895	7.9575	6.4827	7.8055	7.8892	6.9667	8.7063	9.1721	10.6325	9.7539	5.8723	6.6594	8.1621	5.8711	4.354	9.3433	9.0855	11.1139	9.7547	7.8752	6.2054	8.1318	6.5295	5.6346	8.9522	7.199	6.1367	10.8054	5.7151	7.2625	7.3402	6.9715	9.1838	10.5392	7.4712	6.9274	10.7766	7.3501	9.1545	9.8525	8.0897	8.8752	6.916	9.7048	7.8542	9.5335	7.0239	7.0992	6.2977	6.611	8.8825	8.1228	11.9975	8.1251	7.7084	8.2986	8.1572	8.4357	8.4042	8.2414	10.6142	8.2376	7.648	7.0708	6.157	9.4926	7.2384	12.0312	9.2282	7.6786	8.0436	8.4489	8.3955
PF3D7_0221200.mrna1_1	PF3D7_0221200.mrna1_1;105	105	10.0446	6.7138	6.4152	9.1566	6.5546	5.9766	6.0785	4.354	4.7814	9.9111	5.8868	5.1056	4.8826	4.3792	5.7503	5.6568	4.9331	6.9063	5.2931	7.8016	6.2924	6.0266	5.7079	7.439	5.5429	5.4019	6.7319	5.9134	7.9917	7.1725	6.4872	3.0233	7.2877	4.6588	4.7355	7.1386	5.5635	6.5196	6.5416	6.8879	5.2909	6.601	4.9986	4.857	9.1102	5.3923	6.9274	6.1673	5.439	5.0631	7.8507	6.2263	5.8785	7.7771	7.4894	6.0594	6.6562	8.099	5.8768	3.905	8.149	6.8958	5.7192	8.172	5.4575	4.4906	6.281	6.5095	7.8032	6.5029	7.568	8.9535	8.4905	5.0764	6.0864	7.9554	8.0868	6.5789	8.8144	6.6291	5.0777	6.4474	5.6924	7.4566
PF3D7_0221200.mrna1_1	PF3D7_0221200.mrna1_1;106	106	7.9556	6.0002	5.7589	6.7013	5.2813	6.5752	5.7562	5.488	3.1635	7.922	5.0094	5.9406	5.8265	3.1779	4.9523	5.7344	5.7123	9.0625	5.5295	7.848	6.0779	6.233	5.6415	6.8579	5.9736	4.7398	6.7553	5.4809	7.635	7.3942	6.0317	5.9734	6.6282	6.3661	5.4393	6.6002	5.7493	5.8502	7.1503	5.1387	5.3288	6.9353	4.7687	5.4552	7.4909	4.582	6.2205	6.3171	4.3045	6.1463	5.3761	5.5304	6.6039	6.9216	6.3952	4.4757	5.7931	6.4446	5.1898	5.9866	5.8291	7.3736	5.9579	7.9243	5.8755	5.299	5.2657	6.1037	8.7594	6.7033	6.5791	6.6187	7.3462	4.8679	5.7046	5.9069	7.6582	6.0303	9.4204	6.6321	5.43	5.133	6.0259	8.0947
PF3D7_0221200.mrna1_1	PF3D7_0221200.mrna1_1;107	107	6.6726	5.3266	5.6659	6.5347	5.5862	6.0819	6.1459	5.4951	4.354	6.5735	5.5264	5.969	5.4396	3.3854	6.557	5.7266	5.8296	8.0814	6.1875	7.0598	6.3214	5.634	8.456	6.7158	5.2498	4.5503	4.4561	5.2396	7.3665	6.4694	5.7968	8.7606	6.4321	5.8834	5.3466	5.3544	6.0725	5.4712	5.2052	3.0356	7.4224	6.3544	5.2604	5.3568	5.7238	4.5342	6.4709	6.3361	6.1512	6.1451	6.079	5.9894	5.8035	6.5935	7.1767	5.1542	4.7581	6.3105	5.9333	5.6554	6.3904	7.3039	5.7708	8.1165	6.7136	6.0358	5.6665	6.3505	7.4638	6.8014	5.2832	6.2207	6.873	5.5251	6.2036	6.7075	7.5494	5.9205	8.6229	7.3023	4.9828	6.071	7.0522	7.7501
PF3D7_0221200.mrna1_1	PF3D7_0221200.mrna1_1;108	108	6.5995	6.4239	6.8765	5.7298	5.8437	5.9181	5.3705	4.857	4.0985	6.6757	5.6259	5.5595	5.1942	4.9644	5.3266	5.2277	5.3259	3.5934	5.8161	7.2015	6.1625	7.1824	5.0887	6.0762	5.7493	4.4705	4.9809	5.4279	7.381	6.4441	7.356	4.5236	6.6405	5.4552	5.1886	4.915	5.6982	5.7339	5.7304	4.5185	5.0592	5.6247	5.5829	6.0955	3.7645	4.4148	6.0849	5.8885	4.6017	5.3761	5.9203	5.4172	3.8777	6.2591	4.7803	5.0197	4.4249	6.5303	5.3726	5.8117	5.78	6.5111	5.5595	5.6482	5.6781	4.9991	4.3001	5.7552	8.0168	5.0644	5.7695	6.1469	6.6314	4.8555	5.2968	6.4702	6.3332	6.2974	6.7064	5.5817	5.4439	5.3663	6.7872	7.9012
PF3D7_0221200.mrna1_1	PF3D7_0221200.mrna1_1;109	109	6.5667	5.2059	5.6545	6.9029	2.9298	6.0618	5.689	5.9502	3.5072	6.011	4.1867	7.1032	6.9094	3.1144	4.857	5.6968	6.2761	3.9288	5.4799	7.1947	5.6803	5.527	5.218	6.8983	5.0764	4.784	4.5429	6.4294	7.4229	5.2426	6.0587	4.9079	6.9162	5.714	5.6513	5.5765	5.6427	5.605	6.2683	5.1977	4.7252	8.5367	4.8202	5.0959	5.6993	4.2957	6.3452	4.3125	5.8306	9.3448	4.9602	5.6264	6.3226	5.6505	6.0354	4.6141	4.9217	5.9303	5.373	4.3045	6.8134	6.5922	5.8858	8.0216	5.6559	4.7219	5.9267	7.4296	7.8281	6.1577	4.7913	5.6887	7.7256	5.2016	5.7766	6.6472	6.9983	5.4253	8.3238	5.3519	5.3854	5.8617	6.7425	8.4541
PF3D7_0221200.mrna1_1	PF3D7_0221200.mrna1_1;110	110	6.9518	5.5696	5.5046	6.1311	5.6115	6.1276	4.8822	6.2207	4.5515	6.9059	6.3277	7.1312	5.9535	5.4396	5.3885	5.1993	5.4621	3.6485	6.275	7.5567	8.0011	6.6836	6.2608	7.1672	5.3226	3.281	4.588	6.1983	7.7663	8.4828	7.1915	6.1805	6.4687	6.1133	5.2327	5.3052	5.4293	5.8212	6.09	3.2063	5.7787	6.0027	4.6023	5.811	6.0815	4.7153	6.2166	5.2456	5.723	6.2236	4.8669	5.7074	5.3593	6.4079	6.4341	5.392	6.6266	5.8943	5.2257	5.3691	6.062	6.2735	7.1719	6.2376	5.2642	6.202	5.2672	8.2155	6.7474	5.9288	5.6141	6.1022	7.924	4.9964	6.097	6.8094	6.5676	7.4683	6.7737	6.0032	6.7196	5.1771	9.0586	5.6693
PF3D7_0221200.mrna1_1	PF3D7_0221200.mrna1_1;111	111	7.2568	5.4043	5.804	5.803	5.3688	5.4915	4.812	5.6238	5.7584	6.9832	6.1508	7.3316	5.0058	3.332	5.3667	5.0938	5.8032	3.7049	5.4036	6.9576	8.7675	6.9879	6.1977	6.0661	5.5176	4.5801	4.8263	5.3978	7.8237	9.1079	6.7686	5.4951	6.9597	5.9782	5.9409	4.3212	5.4195	5.3169	6.2761	4.6358	8.5427	5.7093	6.2638	5.9533	6.6119	5.4565	6.3368	6.6082	5.875	6.7947	5.5708	4.3985	5.9591	6.6589	5.3288	4.7257	6.2598	6.7013	5.7233	5.9472	6.492	6.3149	7.0998	6.2873	5.98	7.1496	6.076	7.4731	6.3684	5.4777	6.1599	6.841	7.7904	5.3642	6.0961	5.7442	6.5935	6.3134	6.6582	6.1971	6.9012	5.1902	7.6509	7.4038
PF3D7_0221200.mrna1_1	PF3D7_0221200.mrna1_1;112	112	7.2742000000000004	4.7772	4.8146	6.1424	4.5135	6.0184	5.2687	4.6831	5.144	8.1745	6.0431	7.6957	5.7396	5.8731	5.7766	5.6387	7.0351	5.2012	5.2987	7.1972	8.7204	7.1673	6.1056	6.5165	6.0862	5.1867	5.4679	5.3813	7.1341	8.7337	7.5944	5.3399	5.649	5.8535	4.9686	5.3009	5.8902	5.8768	6.1108	4.2016	6.7323	6.5124	5.746	5.9439	7.1856	5.2338	5.9467	6.1548	6.3806	7.581	5.3827	6.8603	6.228	7.1915	5.6977	5.6241	7.1151	5.8186	5.847	5.9406	6.0938	6.5932	7.3621	5.9274	6.9047	6.7212	4.8997	6.9411	7.1502	6.4837	4.0054	7.3575	7.2549	5.4647	6.3763	5.6943	7.0894	6.3262	6.4441	6.968	5.8629	4.969	7.4617000000000004	6.8901
PF3D7_0221200.mrna1_1	PF3D7_0221200.mrna1_1;113	113	8.4215	6.0246	6.0657	5.8437	4.5963	7.697	6.1697	5.1119	5.0085	8.2954	6.4172	9.4602	6.1293	5.2525	6.8842	6.8163	5.9288	5.251	6.1096	8.9737	8.1979	7.3654	7.5264	6.5586	6.6017	5.3074	6.1825	6.2344	9.2328	9.2139	7.7984	6.1873	6.2319	7.2824	5.5823	5.8071	6.8094	5.9193	6.3567	5.2702	5.3085	5.6447	5.1289	5.9069	6.9745	5.1819	6.7405	6.3668	7.0287	7.32	5.0535	6.045	5.1583	6.9894	5.1878	4.4796	7.0243	6.0866	6.4507	7.5165	6.2521	7.2771	6.8169	6.5065	5.9451	6.7373	5.1264	7.0289	7.8504	5.5616	5.9439	6.5432	7.4561	5.4472	7.7283	6.0005	8.3745	6.8267	6.7973	6.6755	6.2485	4.8288	6.9603	7.4785
PF3D7_0221200.mrna1_1	PF3D7_0221200.mrna1_1;114	114	6.7491	6.9224	4.6358	5.7887	6.0665	6.4385	5.9243	5.5497	4.888	6.3837	5.8552	8.6185	5.712	4.5638	5.5289	6.0697	6.5292	4.479	5.6094	5.9001	7.5638	6.777	6.0978	6.7897	6.0279	6.0544	5.8125	5.4561	7.0715	7.9284	7.4405	5.7271	6.8641	5.2563	5.1691	6.4845	6.1506	6.0259	6.4155	5.6996	4.9796	5.4074	7.8166	5.4548	6.4321	5.6282	6.2257	6.0949	5.7115	6.3526	5.9828	6.6511	5.5087	6.8955	6.5806	6.0794	6.879	5.8248	6.4634	12.2293	6.25	7.6504	6.134	6.3462	6.0629	7.5217	6.2265	6.8241	7.6193	5.3882	4.7538	5.8382	6.2234	6.0283	7.2718	5.749	7.3992000000000004	6.3315	6.3588	6.7866	6.8006	4.8943	7.2083	8.1754
PF3D7_0221200.mrna1_1	PF3D7_0221200.mrna1_1;115	115	6.5086	5.738	5.0184	8.5565	4.3074	5.8782	6.1851	5.5072	4.2265	6.7807	5.7552	7.7876	8.5673	4.649	5.7766	7.0754	5.5771	3.7581	5.3208	6.7043	6.6716	5.9512	6.0083	5.7211	5.3216	4.7687	5.6562	5.1603	7.2472	7.4972	7.0716	4.6404	5.9889	5.7949	6.1749	4.842	5.9371	4.9227	6.086	4.925	5.3778	4.2365	6.1457	5.4848	5.6809	3.9212	6.5102	5.4915	4.9514	6.1092	5.6238	6.4323	5.4239	6.7177	5.9857	4.4796	5.7634	6.0794	5.5683	8.2542	5.5419	8.2113	6.8464	5.3198	6.5399	6.9409	5.3816	6.3635	7.107	4.9312	4.3861	6.1566	6.3138	5.8701	8.0216	6.1328	8.1874	6.5714	5.9873	6.7039	6.671	5.7195	6.7983	7.9561
PF3D7_0221200.mrna1_1	PF3D7_0221200.mrna1_1;116	116	6.189	5.3381	5.2555	6.1123	5.5068	5.6138	5.804	4.4463	4.254	6.3647	5.0268	6.1489	6.0858	4.1643	5.5151	5.9291	5.6413	5.3509	5.5853	6.8307	6.2024	6.9223	4.8125	6.5223	5.0045	5.4561	4.8997	5.3045	6.2813	6.8227	7.8506	3.8699	7.0436	6.5877	5.0682	4.1977	4.9481	5.073	5.4854	2.6276	5.09	4.327	3.5236	5.4838	6.1564	4.8268	5.5138	4.1018	4.1127	7.7548	5.2589	5.4189	5.0339	5.2506	5.3487	5.9616	5.218	6.2542	5.2342	7.236	5.6636	7.4597	6.682	5.6633	6.4388	7.7738	5.1477	6.8828	5.2292	5.2261	5.6064	6.3132	6.4308	5.785	7.0066	5.6676	7.6077	5.7546	5.8342	6.0725	5.7425	5.0461	6.7482	6.4827
PF3D7_0221200.mrna1_1	PF3D7_0221200.mrna1_1;117	117	4.7404	5.2521	5.9598	5.4263	5.0913	5.2672	5.1445	4.2304	4.9741	5.204	4.2525	3.4995	4.7892	1.1506	4.7065	5.0909	5.5847	5.1272	4.7861	5.1934	5.406	5.6993	4.8298	5.4429	4.5564	4.905	5.3252	4.6433	5.0099	5.8704	6.3445	3.6645	4.7334	5.488	5.1355	4.4976	4.4155	3.8369	5.3122	3.0197	4.6588	4.8545	5.1018	3.6194	4.3118	4.5447	5.1177	4.5404	4.7015	6.3932	5.0942	5.4033	4.0036	4.9672	4.9639	4.9686	4.634	5.6829	5.6088	5.047	5.3505	6.3783	5.1538	5.585	5.4696	6.0459	4.2396	6.4243	5.3632	4.8565	5.4158	5.3245	6.3505	5.8455	5.434	5.1436	6.8223	5.7374	6.7582	5.2106	4.7887	4.1977	6.8128	5.2758
PF3D7_0221200.mrna1_1	PF3D7_0221200.mrna1_1;134	134	7.492	8.0133	5.6223	5.5426	5.7153	6.0424	6.5218	5.9741	5.4273	7.1672	7.1844	8.6872	5.7404	5.1827	5.1301	5.2176	6.2453	11.3809	5.8372	6.8036	6.2394	6.1006	5.7552	6.1807	5.7233	6.2095	5.5018	6.1959	6.7633	6.695	5.7856	4.4634	5.4406	5.6387	6.53	4.7645	4.9528	6.4911	6.6093	6.7123	6.194	5.8627	6.2529	5.5996	5.7944	6.1564	6.1603	6.1283	11.5554	5.6761	5.8792	5.9479	4.9914	6.3859	6.04	5.9821	10.5039	5.6979	6.6336	6.7138	7.1269	5.8836	5.2604	5.6525	5.6854	5.7719	5.8836	8.9558	6.1605	5.6899	8.1753	8.1572	5.939	6.3987	6.2317	8.1137	6.4438	5.9397	6.217	5.7714	6.1191	6.1747	7.7932	6.632
PF3D7_0221200.mrna1_1	PF3D7_0221200.mrna1_1;135	135	6.219	7.5392	5.1268	5.1863	4.5354	5.8204	5.3586	4.431	4.3391	6.3581	5.5491	4.5392	5.4396	3.8679	5.9076	5.696	6.357	11.6594	5.2234	5.7374	6.3352	5.3698	5.5951	5.488	5.4423	5.0144	5.1871	5.77	5.79	6.5068	5.7252	5.4469	4.9864	5.4604	5.732	5.1194	5.6067	5.3252	4.9959	6.2981	5.2403	5.3544	5.4306	5.9914	4.9745	6.005	4.6536	4.889	11.2021	6.5	5.366	5.77	5.1957	5.3698	5.4748	5.7824	5.1085	6.2651	6.4065	5.3255	6.5114	5.921	5.275	5.5286	5.7184	5.3129	5.3923	6.7255	5.7358	5.4883	7.1043	5.9103	5.9635	5.7578	6.0206	7.4607	6.9326	5.2532	6.2096	5.7729	6.023	5.7063	7.0895	6.9126
PF3D7_0221200.mrna1_1	PF3D7_0221200.mrna1_1;136	136	5.5138	6.563	5.2983	5.7118	4.4296	5.1953	5.9437	3.2615	3.9681	7.1598	5.6355	5.3837	5.2315	4.2979	4.0644	5.2858	5.5786	11.2245	6.4655	5.299	5.5616	4.2735	4.7913	5.4155	5.6261	4.295	4.554	5.3427	6.3306	5.1997	6.416	4.6685	5.2928	5.4947	4.238	4.2854	4.6124	5.142	4.9814	5.86	5.2784	5.0947	6.0339	4.61	5.2168	6.8803	6.2867	5.9519	11.0277	5.0648	4.7164	5.6738	4.5619	5.6144	4.7782	6.1508	4.7666	5.005	6.0164	5.6496	6.2474	6.4741	5.9639	5.2536	5.4896	5.3872	4.607	6.4454	5.6323	5.8074	6.7509	5.732	5.3402	6.0257	6.0321	6.9561	6.6388	5.5883	5.8972	3.9598	5.4538	3.9616	7.0184	6.632
PF3D7_0221200.mrna1_1	PF3D7_0221200.mrna1_1;137	137	5.8575	9.5897	6.1793	6.135	5.3154	5.7663	5.5229	5.1538	4.2743	5.6687	5.6747	6.8923	6.191	4.1069	5.6488	5.939	5.3288	12.7453	6.3116	6.471	6.3964	6.0892	4.6854	5.9366	6.086	5.3806	5.0768	5.738	6.0559	6.3816	5.6395	3.0942	5.4812	5.9181	4.9777	3.8186	4.5454	4.9098	6.1669	8.1884	5.2365	4.2196	6.4234	5.9823	5.855	6.8755	6.2055	6.2527	12.8037	6.5119	5.4637	6.7238	6.2889	6.9215	5.6103	7.2161	4.8555	6.7251	7.7158	4.0295	7.6505	6.5916	6.2602	5.2472	5.2199	4.6554	4.9681	8.4308	9.9292	6.1171	8.0419	6.3032	5.5407	7.2589	5.8994	8.0108	6.974	5.9761	6.0208	5.4148	6.2416	4.995	8.959	6.5581
PF3D7_0221200.mrna1_1	PF3D7_0221200.mrna1_1;138	138	6.8781	10.2791	6.6483	6.1691	5.1256	6.5404	5.6574	4.5135	5.742	6.4031	6.0186	7.2056	5.9035	4.7856	6.2645	5.8587	5.7482	13.2163	5.8397	6.6734	6.3999	5.0237	5.7455	5.6921	5.8497	5.5975	5.2795	5.6276	6.0792	6.5812	6.0246	5.7355	5.558	5.8422	5.6559	5.1481	5.939	5.6079	6.2325	9.0317	5.5226	5.2307	6.4099	5.6713	5.5261	6.7558	6.4385	5.7082	13.5009	6.8355	6.0772	6.7947	6.1999	6.4772	5.0184	7.7667	6.2135	6.141	6.7984	5.4249	8.2707	7.1859	6.373	6.3487	4.8258	5.0596	6.1389	8.775	6.8617	6.1544	8.7841	5.2839	7.6546	7.1781	5.0639	8.7216	6.4274	5.1457	6.1585	5.6444	6.3462	5.9079	9.7696	6.5896
PF3D7_0221200.mrna1_1	PF3D7_0221200.mrna1_1;139	139	6.2591	8.5778	5.5771	5.6829	4.2705	5.6032	6.0868	4.1473	4.682	6.4611	5.9423	5.1961	5.6685	4.3306	5.0785	5.202	4.9955	12.2562	5.4222	7.0719	6.3167	5.7485	6.0561	5.8022	5.7115	3.5886	4.1635	5.1587	6.7301	6.0858	5.769	4.6124	5.0339	5.5792	4.9322	4.7065	5.9944	5.0535	6.273	8.4119	4.9896	5.1408	5.8958	5.7562	4.2972	5.8212	6.5492	5.392	12.9281	3.6135	5.6929	5.7137	3.8339	6.3882	5.8012	5.8909	4.7192	6.4739	6.1216	5.1957	7.8697	7.2163	5.1048	4.1787	4.7425	6.0177	4.8875	7.7562	6.2504	5.5699	7.5131	5.8452	5.9381	6.4224	5.439	8.614	6.1851	5.7565	5.9713	5.6232	4.7479	4.9322	8.2746	6.6879
PF3D7_0221200.mrna1_1	PF3D7_0221200.mrna1_1;140	140	6.1469	8.7711	5.1574	5.3012	4.8156	5.7991	5.8582	4.3875	4.4816	5.5046	5.3813	4.3248	6.0747	5.3208	5.9789	5.1775	5.9322	13.3178	6.121	7.2388	5.6545	4.7955	5.4482	5.6848	5.3656	4.3154	4.1268	4.8344	6	5.8382	5.7584	5.1276	6.1112	5.696	4.963	4.3399	4.0875	5.605	5.7148	8.3686	4.84	3.5741	6.3705	5.8795	5.8202	7.5192	6.8216	5.5301	13.4033	6.7957	6.7757	6.6229	3.5223	5.9722	5.5723	7.5876	3.7355	5.9805	5.7957	4.9686	8.3716	6.0804	4.1946	4.0764	5.9623	6.4048	4.3847	9.1166	15.9557	5.8352	8.7228	6.266	6.077	6.3981	4.9891	9.401	6.5804	5.9463	6.005	6.7816	5.6605	5.3384	9.7473	6.5173
PF3D7_0221200.mrna1_1	PF3D7_0221200.mrna1_1;141	141	6.7214	6.5835	5.4296	5.4565	4.3583	4.856	5.796	2.9505	5.6576	5.9286	5.7425	6.5073	5.2284	4.8812	5.0036	5.5357	5.3341	6.2568	5.5692	6.508	5.8834	4.8958	5.2319	5.2887	5.2502	4.5789	5.4919	5	6.6807	5.3262	5.6129	5.2487	6.1075	5.4175	5.8056	4.7104	5.6943	5.2994	6.0036	5.3961	5.7118	5.3927	4.9937	5.1342	5.0695	5.6873	5.99	6.0376	6.8474	6.5033	6.3071	5.0993	4.135	5.4419	5.2791	4.4627	5.2716	6.7655	6.3816	6.8864	5.8866	5.9071	4.7586	5.111	5.6194	6.1495	5.1127	5.9148	6.9609	5.6496	4.7247	5.4702	6.6764	5.7581	7.9979	6.1006	6.8579	5.3448	6.1566	5.2739	5.2854	5.4343	6.4057	6.7992
PF3D7_0221200.mrna1_1	PF3D7_0221200.mrna1_1;142	142	6.312	6.4184	5.2464	4.263	4.3597	5.1135	5.7353	4.5014	4.235	6.2863	7.3655	3.9069	5.6369	2.1375	4.6218	5.2203	5.2122	5.1518	5.0755	6.545	5.1918	5.9217	5.0836	5.9616	5.0426	4.0644	4.6479	5.9198	6.1853	4.9946	5.1489	4.3067	6.2487	4.9982	5.3768	3.5838	4.4107	5.6724	5.7533	4.8166	4.2987	5.2403	6.2673	5.6625	5.3642	4.7252	4.9406	5.1926	5.0747	6.3696	5.463	4.9317	5.2891	5.6896	6.0836	5.1039	4.0063	5.578	5.8099	4.7908	5.1591	6.0719	5.5037	5.3947	5.7153	5.2315	5.4077	5.51	6.3705	5.5354	5.546	5.4326	4.6831	5.2441	5.7658	5.6485	5.9948	6.0551	6.7425	6.1461	5.7415	3.9402	5.5037	5.8812
PF3D7_0221200.mrna1_1	PF3D7_0221200.mrna1_1;143	143	6.4248	5.4406	4.8171	5.5497	3.079	4.3792	4.3847	4.5354	3.7203	6.5613	6.0682	4.2705	5.4026	4.6177	3.729	4.6118	5.2898	2.9855	2.9146	6.5064	5.0148	4.8181	4.9293	4.3001	3.9542	4.0917	5.2946	5.2806	6.1089	5.3961	5.7584	4.8674	4.963	5.5783	3.9973	4.7939	2.7613	5.1815	5.4617000000000004	3.9551	5.26	4.2765	5.2106	5.1918	4.904	4.6651	6.1342	5.1052	3.4195	6.689	5.6082	4.7803	5.0531	5.2758	4.4449	4.4995	4.9923	5.6687	6.0535	5.1583	5.4647	6.2906	6.04	5.5342	5.3698	5.5659	5.1811	6.1334	3.8012	4.3505	5.3635	5.5395	5.7986	4.6786	5.8909	5.667	6.5789	6.1087	6.3266	5.9143	5.4091	3.1635	6.0514	7.5998
PF3D7_0221200.mrna1_1	PF3D7_0221200.mrna1_1;144	144	5.5211	5.8125	5.7018	4.1489	2.8237	5.2227	5.3723	5.2917	4.9509	4.6679	3.8207	5.5382	4.8575	3.2705	4.2071	5.5211	4.7447	4.4522	4.1643	4.8615	5.4542	4.7939	4.3736	4.6542	5.0531	4.1977	0.7655	4.0985	5.9855	5.8161	5.7957	1.8319	4.4396	5.3865	5.3169	4.4861	4.8535	5.2578	4.7175	3.9644	3.3992	5.0317	5.3409	4.9146	5.0054	4.6346	5.1831	4.9435	4.0755	4.6212	5.9512	5.3416	4.1898	5.88	5.2434	4.121	5.3277	5.591	5.7787	4.9923	4.8733	5.3151	4.8298	5.5838	5.3944	5.1587	2.3334	6.7118	5.2203	4.6513	2.669	5.029	6.3674	4.6548	4.4296	5.0479	6.1621	5.5699	5.2376	5.2566	4.9416	4.4155	6.6795	3.8856
PF3D7_0221200.mrna1_1	PF3D7_0221200.mrna1_1;145	145	5.5871	5.5463	5.2327	4.568	3.8319	4.9364	5.7623	4.6317	5.3438	5.5871	5.2913	4.8938	4.5103	8.2217	3.9098	5.4296	4.6724	4.1946	4.1819	5.0184	5.4581	4.6966	5.5132	5.5311	6.1797	3.0993	5.6337	5.4506	5.5972	5.9635	5.6223	4.464	5.6085	4.8644	3.3118	5.2373	4.7866	4.7882	5.7905	4.5527	4.6369	3.4168	5.5795	4.7751	5.3313	5.0483	6.3863	5.4229	3.7918	5.2234	4.8329	5.3169	4.2234	5.6323	4.5999	4.3681	4.934	5.2559	4.9495	5.717	5.0734	5.3074	4.9477	4.5993	5.5677	5.223	4.2645	5.2203	4.7824	4.9298	4.6542	4.811	5.4168	5.3284	5.7331	4.9977	6.4793	5.116	6.1348	4.7955	4.8084	3.8186	5.0853	6.1855
PF3D7_0221200.mrna1_1	PF3D7_0221200.mrna1_1;146	146	6.1473	5.8369	5.0553	5.1493	4.5564	4.8207	5.8171	4.5491	4.4376	5.1574	6.1853	4.8679	5.7431	4.2063	5.1506	5.4803	4.2623	5.1227	4.3625	4.3234	5.3691	5.9411	5.3653	6.0928	4.8704	5.1189	4.9388	5.3158	3.7463	5.2765	5.9291	5.4199	5.7027	5.2909	5.3248	5.5304	4.785	5.3082	5.0387	4.7296	5.3259	4.5534	5.2044	4.7301	5.5798	5.1375	4.8948	5.8585	5.4189	4.8768	4.9977	5.9809	3.4168	5.5804	4.5729	4.4216	4.5838	5.6375	5.2234	5.2906	6.0685	5.3892	6.4761	4.7164	5.8669	5.6744	5.1481	4.9722	4.1383	6.5229	5.2075	4.0009	6.3165	4.7538	5.8477	6.1117	6.4034	5.985	6.202	5.5081	5.0678	4.5072	6.3849	6.0594
PF3D7_0221200.mrna1_1	PF3D7_0221200.mrna1_1;147	147	6.1379	5.9186	5.1823	5.4353	4.9505	4.0807	6.6093	8.2627	4.6188	9.3636	5.1247	4.9777	5.3628	3.5558	5.0277	5.6168	8.1427	5.0496	4.2795	4.9713	4.5059	5.0391	7.9043	6.2008	5.6203	4.594	5.0121	5.6659	5.8924	5.9912	5.2946	6.6081	6.6755	5.4131	5.0063	4.7661	2.991	5.6144	5.3736	5.025	5.4699	5.4439	6.8263	6.7511	5.2513	4.6747	5.0299	5.5361	4.5097	5.3399	5.4944	6.6005	4.1127	7.336	5.3334	3.8836	3.98	7.2472	6.258	6.0405	5.845	5.5379	5.1235	5.5853	5.3885	5.2513	5.9456	4.6865	4.5267	4.6223	5.9488	5.3176	7.615	6.0706	6.3811	5.1039	6.417	5.7509	6.1583	6.0747	4.4607	7.1008	5.6314	5.6789
PF3D7_0221200.mrna1_1	PF3D7_0221200.mrna1_1;148	148	6.9343	5.4555	5.1102	4.9472	4.0215	4.5135	3.1779	4.7153	3.0635	11.7184	4.9946	5.0018	5.3964	1.5361	4.3074	5.0942	4.8258	5.3593	5.0197	5.6299	5.1322	4.6904	4.7296	5.5928	5.04	4.1432	2.384	5.3323	4.9059	5.1871	6.1989	4.7708	5.4131	5.545	4.26	3.1667	5.1085	4.4087	5.0099	4.1977	4.6508	5.0453	5.5173	4.812	6.5214	4.1627	5.7645	4.7939	4.8161	5.4469	5.6696	4.706	4.073	5.4838	5.1631	3.7247	4.8958	6.8057	5.7032	5.0431	5.1489	5.5239	5.5198	5.2735	5.6851	4.8237	5.4841	4.6966	5.6676	4.7892	4.7126	3.8924	6.7033	5.4456	5.029	4.4403	6.3728	5.9028	5.7785	5.1651	5.4029	4.6462	5.3865	3.4957
PF3D7_0221200.mrna1_1	PF3D7_0221200.mrna1_1;149	149	5.8926	5.2555	4.9453	4.4841	3.7452	4.3957	5.6197	3.6769	3.4155	10.7403	4.3854	4.9528	4.6622	0.9486	3.9764	5.5524	5.7268	2.7824	3.6837	4.7887	5.8115	4.7714	3.846	3.3219	4.6736	4.4476	5.4124	4.691	4.8555	5.0361	5.7926	4.1035	3.8885	4.7661	5.3381	4.5898	4.4522	4.9298	4.4229	4.3291	4.925	4.0152	5.5339	3.7835	4.903	4.3505	4.4938	4.6188	4.306	4.8248	4.4854	5.0819	2.9727	4.2365	4.4476	5.4951	4.6282	5.3252	5.3923	4.4783	4.4919	5.7471	5.3455	5.0255	4.8535	5.111	4.516	4.1707	4.9317	5.314	4.8644	4.5254	5.3309	4.6358	4.5987	5.7605	6.3621	5.3291	6.1475	4.9745	4.9556	3.4854	4.9882	2.9069
PF3D7_0221200.mrna1_1	PF3D7_0221200.mrna1_1;165	165	4.8288	5.1069	4.8349	3.4074	1.6736	4.2578	4.2118	4.4189	3.1554	5.5586	3.2357	3.0356	4.6571	0	4.4121	4.6439	4.292	4.347	4.5729	5.0596	5.2304	2.6758	4.6594	4.0514	4.8958	3.0268	2.742	4	4.8334	5.4922	5.0652	3.366	4.0976	4.5521	3.251	3.6645	4.342	5.098	4.5223	4.26	4.4289	4.9805	4.511	4.6017	3.3923	3.4289	4.8934	3.1359	3.4463	1.6781	5.0496	4.3834	3.9383	5.7469	4.5192	4.5656	3.0339	4.7714	5.0985	4.1489	5.0144	5.4077	4.6831	4.7054	2.905	4.1635	4.4383	4.2839	4.0993	5.5429	6.2147	4.9832	5.0921	4.8475	4.1619	4.8963	5.7471	4.0815	4.6904	4.269	3.384	2.9298	3.842	3.904
PF3D7_0221200.mrna1_1	PF3D7_0221200.mrna1_1;166	166	5.7766	4.6194	4.6253	4.3212	3.511	4.7544	5.1558	3.9117	2.0144	4.5078	3.9514	4.2388	3.8807	0.2987	4.0644	4.6781	5.2238	3.6404	4.641	4.0772	5.1558	2.9709	3.3045	3.853	5.2521	3.7485	4.1755	5.0175	4.4423	4.7115	4.2817	0.9928	3.9107	4.6831	4.3212	3.2141	3.8856	3.9791	4.5957	3.9021	4.1194	3.5705	4.1691	3.3561	2.1699	3.2555	4.319	5.3519	2.4931	4.5765	5.2411	4.6781	1.4699	4.6633	4.1235	2.7247	4.5625	4.1268	4.6165	4.5844	4.3298	4.2547	3.9635	4.5814	3.8248	5.2994	3.1506	3.3702	4.7729	3.9873	4.4751	4.306	4.3944	4.9588	4.5286	4.3306	5.4396	3.7323	4.4561	4.2795	3.7506	2.8176	4.3255	2.7761
PF3D7_0221200.mrna1_1	PF3D7_0221200.mrna1_1;167	167	5.1878	4.9059	4.7677	4.0824	4.1715	3.9542	4.2472	3.844	2.6276	3.4673	1.4168	3.3334	4.2118	2.3306	3.5298	4.3262	5.2585	3.2188	4.6112	4.3491	5.0557	3.3923	3.488	3.6135	3.9439	3.0755	3.9117	3.969	4.5078	4.8273	5.1144	3.5765	4.0909	4.5046	4.3455	3.263	4.9131	4.4509	5.1473	0.856	3.7181	1.926	4.1587	3.2735	1.9855	4.846	3.8237	3.742	3.7613	2.251	4.2928	4.712	2.9298	4.1914	3.591	1.7655	3.2972	4.6381	5.2532	3.5261	4.8012	4.3176	3.3964	3.8197	3.6206	4.1408	4.0081	5.1148	2.3161	3.6713	4.7164	4.9083	4.1922	3.957	3.6859	4.1843	5.9416	4.5435	4.327	3.2296	3.281	3.4803	2.9745	4.4783
PF3D7_0221200.mrna1_1	PF3D7_0221200.mrna1_1;168	168	5.3568	5.2668	5.0117	4.5898	4.7043	4.1085	5.842	2.9298	0.0144	3.3868	3.3923	4.8875	5.2638	3.5122	4.0678	4.9453	5.3349	4.9222	4.0027	5.3792	5.0566	6.2211	4.6786	3.6299	4.8812	3.4893	2.6182	4.7501	6.0949	4.903	4.9542	2.488	4.99	4.934	4.6041	4.645	4.5122	4.3255	4.6803	4.4621	4.8836	4.2141	5.1711	3.8329	3.6611	0.6508	4.3074	4.2426	4.2219	5.3001	3.9937	4.4744	3.1699	4.2063	5.3473	3.5534	4.7208	5.0518	5.7949	5.202	4.9773	5.0794	4.9932	5.4822	3.2824	5.3516	4.3089	5.0896	4.554	3.9964	5.0219	5.3323	3.7323	5.1164	5.3363	3.8298	5.5656	5.2261	5.1631	5.3806	4.7975	3.3045	3.4476	3.9625
PF3D7_0221200.mrna1_1	PF3D7_0221200.mrna1_1;169	169	5.9502	4.841	4.9625	5.4107	3.7148	4.3074	4.7306	4.2517	3.4995	4.0135	2.2388	3	1.1506	4.1859	4.3284	4.9959	3.8797	3.9298	3.8836	2.6112	5.1623	4.6548	4.8895	4.6938	4.6696	3.7876	4.7533	3.5558	4.157	4.8704	5.4986	3.0461	5.1039	5.0352	3.926	2.9165	3.3576	4.3212	4.0215	2.4249	4.2891	5.4022	4.06	4.6294	3.3147	3.0426	5.5856	5.1595	3.1922	3.5348	5.4366	3.7334	1.9561	4.627	5.1231	3.079	4.6865	5.0824	5.017	4.4874	4.5874	4.7323	4.6792	4.0374	5.3067	5.3899	4.2772	4.8089	2.1635	4.6758	4.4828	5.3445	5.2059	5.1631	4.6854	4.1667	5.7344	4.2645	5.79	4.2743	4.5154	1.1243	4.1906	5.6721
PF3D7_0221200.mrna1_1	PF3D7_0221200.mrna1_1;170	170	5.2028	5.0383	4.6966	4.3639	4.0161	4.7897	6.047	3.9791	2.211	3.0374	3.717	6.1747	4.3384	0	4.4316	4.5601	4.359	2.7677	4.6954	3.8156	4.3009	4.4482	5.0405	4.6605	4.7098	4.0144	4.0815	5.4764	5.0522	3.0461	4.7629	2.7613	3.6381	5.0152	4.712	2.4087	2.0772	5.3056	4.9141	4.5148	4.3089	3.9069	3.8329	4.4229	3.8227	2.846	4.8151	4.3916	4.0418	2.5898	5.1322	4.8948	2.9837	4.8068	4.8782	3.5348	3.9681	5.1687	5.4283	5.1077	4.2196	5.354	5.017	3.5361	4.7671	5.029	4.6548	5.1659	4.2211	4.4443	2.6041	4.2311	3.8288	4.2638	4.047	4.8207	5.4666	4.4976	5.3743	4.8329	4.4482	4.701	3.3176	4.464
PF3D7_0221200.mrna1_1	PF3D7_0221200.mrna1_1;171	171	5.1497	5.8048	4.7219	4.6651	3.7835	3.5521	5.0725	3.4931	4.1906	4.8349	5.8467	4.1851	4.126	4.9131	5.2449	4.1018	4.9805	4.7247	4.5279	5.1518	5.6724	5.1607	4.3653	5.142	4.4555	2.8319	4.384	5.1276	2.4906	5.1148	5.0286	3.7876	5.7871	4.9658	5.3526	3.8329	3.4725	4.6106	4.8022	3.5969	4.7038	4.7661	5.684	3.6814	3.9505	3.7887	5.5826	4.157	4.3413	4.6943	4.1069	4.1819	4.5874	3.9059	5.235	3.3688	4.6496	5.1566	5.8535	3.1522	4.7306	4.641	4.8851	4.6882	5.0014	4.7388	4.3903	4.6182	4.7159	4.2979	3.6159	5.7038	5.0772	4.6882	4.6798	5.3554	5.9579	5.1683	5.5524	4.7126	3.5286	2.5059	4.4383	4.3248
PF3D7_0221200.mrna1_1	PF3D7_0221200.mrna1_1;172	172	4.7469	4.957	4.8001	4.5844	3.8379	4.3052	3.8186	2.0461	0.2265	4.7306	4.5279	3.228	4.729	1.8156	3.306	4.4686	4.6662	4.2698	4.4835	3.2615	5.1631	3.2494	5.7312	3.9136	5.0295	3.5435	3.8797	4.7975	5.1387	3.61	5.1882	4.1882	2.696	4.4033	4.7586	4.0618	3.144	3.9364	5.0152	3.9402	3.86	4.5429	3.9791	4.1035	3.263	3.858	2.842	3.516	4.0347	4.04	4.4222	4.5385	2.2479	4.6548	5.2517	3.4867	3.8718	5.1831	4.4343	4.0841	5.1973	5.0866	2.9165	5.7916	3.359	4.756	4.757	4.6599	4.2373	4.0197	4.7798	4.435	3.7004	5.3736	5.4851	3.0909	5.6562	4.6554	5.0505	4.3327	4.7004	3.272	2.9819	4.9406
PF3D7_0221200.mrna1_1	PF3D7_0221200.mrna1_1;173	173	5.6769	4.765	5.0268	4.2396	3.1827	2.1953	4.4343	2.8718	3.4983	5.266	4.5185	3.332	5.2728	0	3.3813	5.61	4.3695	4.8718	4.3045	3.9864	5.4469	4.4783	4.6605	3.3161	5.4741	4.0841	4.2095	4.347	4.9453	5.2619	4.9764	3.9982	3.852	4.0993	3.3176	2.8298	3.8125	4.5008	4.4189	3.8258	4.3764	1.5753	3.3118	4.6932	4.3147	4.1953	4.6594	5.4195	3.696	4.7495	4.9542	4.5348	3.4867	4.04	4.7082	4.4777	5.1202	4.4627	5.4155	4.1309	4.9458	4.3448	5.0193	4.7777	3.5435	4.5484	3.4542	5.4195	4.3785	4.5589	4.0858	4.9467	4.2016	5.0005	5.098	5.1309	5.879	5.3049	5.4296	4.5454	4.7703	3.7623	4.4249	4.2913
PF3D7_0221200.mrna1_1	PF3D7_0221200.mrna1_1;174	174	5.4922	5.5966	4.3611	3.742	2.0215	4.3477	5.839	1.8718	2.6323	4.266	4.8354	3.8758	4.7328	3.9891	4.5668	5.2036	4.0277	3.6334	4.0993	4.3498	4.7965	4.9745	3.7719	5.0583	5.5207	3.6611	5.3607	3.2884	4.0942	4.848	5.4986	2.4222	5.7921	5.1449	3.7623	5.2739	4.7903	4.839	4.649	4.9449	3.0374	5.0193	4.4502	3.0841	4.3125	4.0259	4.5416	4.144	3.7323	3.6496	4.8787	4.2876	1.585	4.9117	3.8207	4.7687	5.1247	4.4588	4.6921	5.3854	4.5644	5.328	4.8309	3.9819	3.9355	4.4502	4.5211	4.9064	4.7301	4.0081	5.7631	4.9439	4.8415	4.853	4.3484	4.8278	5.7263	4.0241	5.1659	3.6041	3.1667	3.8659	4.1416	5.1775
PF3D7_0221200.mrna1_1	PF3D7_0221200.mrna1_1;175	175	5.1481	5.2987	5.8395	5.2743	3.9355	3.7719	4.649	3.5298	0.6041	5.8948	4.712	4.157	4.5217	1.856	3.8679	4.2525	4.1326	1.2869	4.5008	1.2987	5.189	4.4403	4.4699	4.4705	4.5033	3.3964	2.4222	4.439	5.6633	4.5354	5.1289	3.5084	5.3712	3.8032	5.1759	3.0925	3.7225	4.0942	4.9425	2.3277	2.0072	3.7463	3.4555	2.6323	3.437	3.7236	4.9612	4.1144	5.4793	4.7279	3.8817	4.8146	2.0704	3.1293	1.5509	3.8248	5.2604	4.9561	4.9103	3.1985	5.5314	4.8186	5.2257	5.1518	4.7782	4.5957	4.0496	4.8197	3.3306	4.4983	4.0661	4.4094	4.5116	3.9579	4.3695	4.3384	5.2612	4.9873	5.327	4.6421	3.2464	2.5008	5.0365	3.0652
PF3D7_0221200.mrna1_1	PF3D7_0221200.mrna1_1;176	176	5.3537	4.8324	4.6876	4.2957	2.384	3.9551	4.9088	1.7866	2.4141	4.7698	4.4835	4.7458	4.373	3.4074	2.0942	5.0396	4.7474	3.86	4.8288	2.0426	4.6375	4.0968	4.6954	4.9695	3.844	3.591	0.696	4.6826	5.1342	5.575	5.6954	2.2296	5.06	4.0557	5.2832	4.3576	5.0896	3.5981	4.8288	3.4276	4.1018	3.706	5.1089	4.6041	4.2972	3.7918	4.3512	5.0166	4.6229	4.9887	4.7015	7.226	4.0522	4.2525	4.3723	4.09	5.6778	5.0639	5.2327	4.14	3.6135	3.4182	4.135	4.6576	4.4899	5.1819	3.4168	5.6447	5.4601	4.3031	4.1898	4.557	4.9241	4.682	5.3245	4.8135	5.6522	3.4463	5.1457	5.0575	3.98	3.841	4.969	5.106
PF3D7_0221200.mrna1_1	PF3D7_0221200.mrna1_1;177	177	4.8575	5.2957	4.8689	4.7682	4.7735	4.337	5.3063	3.9298	4.3834	3.1906	4.6582	4.439	4.8822	2.275	3.6264	4.7819	4.5814	3.7279	2.7181	4.3674	5.4515	4.2547	3.9791	3.8807	3.5122	2.251	4.0892	5.1707	4.5765	5.1763	4.4012	2.5484	5.5323	5.033	5.0522	3.5619	4.6548	4.7913	4.8629	4.859	3.3505	4.2357	4.4899	3.5934	2.8639	3.8319	4.5441	3.3785	4.6106	3.8768	4.7756	5.3614	3.5814	3.9098	4.2472	3.7918	4.5323	3.6299	5.408	3.9364	4.7398	5.0583	4.6656	5.044	2.2869	5.0561	4.2265	4.1587	4.6141	3.3533	3.5668	4.1424	4.4666	5.0356	4.5886	4.9823	6.1605	4.4666	4.852	4.8293	4.2242	3.6088	4.8704	5.128
PF3D7_0221200.mrna1_1	PF3D7_0221200.mrna1_1;178	178	4.5735	5.3107	4.3695	3.845	2.7761	4.3391	4.8659	4.251	2.5059	5.1902	5.128	2.8135	4.6358	0.774	5.2338	5.302	4.6188	2.2234	4.5084	4.813	4.5254	2.858	4.3067	4.3434	4.8885	4.1859	1.8074	4.9995	3.9174	4.3103	5.1039	2.8237	4.5236	4.7538	5.2698	3.4141	3.3868	3.6311	6.2007	3.7793	3.9069	4.3016	4.4195	4.1094	0.9411	2.3103	5.3169	4.8684	3.6017	0.4751	4.7576	3.4476	3.7126	4.4529	4.8349	4.3313	4.7772	5.3632	4.905	5.2931	4.7756	4.2126	5.0755	5.5901	4.2758	4.4005	4.7323	4.1408	5.1285	3.846	4.2525	4.9331	3.6982	4.7876	5.2273	5.5119	5.6159	3.9588	5.2361	3.9891	4.4995	2.9146	3.7004	4.6334
PF3D7_0221200.mrna1_1	PF3D7_0221200.mrna1_1;179	179	4.4634	4.3688	4.749	4.3132	2.8659	5.2475	4.9782	4.2891	1.4803	4.3653	4.3681	3.2913	5.0255	0	2.384	4.9208	5.5783	2.9745	4.1683	3.4033	4.8374	4.0206	4.8743	3.1795	3.3716	2.8012	4	4.3132	4.8298	5.2806	5.1711	3.3462	4.7065	5.135	5.1679	3.5717	4.6899	2.852	5.0682	3.7247	4.4269	3.9709	4.1152	4.9131	3.5385	3.4476	3.4621	4.497	4.4476	4.0241	3.5644	4.516	3.3219	5.0272	3.111	2.2479	4.3183	5.6778	5.0396	4.0072	4.5552	5.266	5.0054	4.9217	4.9565	5.1538	3.9955	4.7793	3.842	4.5765	4.3212	4.4482	5.3677	4.4175	5.2746	4.1635	5.6023	4.7949	5.0444	4.4607	4.2172	4.5515	4.8615	4.8605
PF3D7_0221200.mrna1_1	PF3D7_0221200.mrna1_1;180	180	5.4046	5.3702	3.943	4.1285	2.4957	5.3635	4.0135	0.0704	2.6668	4.3505	5.0626	0.3448	4.4522	2.856	4.292	4.9841	4.6831	3.0233	5.2494	4.8192	5.295	3.7687	4.2683	1.5753	5.1615	2.1375	4.1843	4.5014	4.6949	4.4087	5.0626	3.7038	4.9542	5.2315	4.7306	4.7613	4.3125	3.4777	5.0312	4.565	3.8166	3.8237	4.4647	3.942	1.6508	1.1635	4.6938	5.9656	4.9241	4.6462	4.5898	5.5148	0.2869	3.5298	5	4.8797	5.3861	4.1457	5.2357	4.1052	4.7677	4.1408	4.1018	4.9317	4.2487	4.9869	3.5135	4.3743	4.0849	4.4316	5.1683	5.342	2.7655	3.466	4.0704	4.1102	5.4634	3.4303	5.3118	3.851	4.8022	3.1293	5.3854	3.516
PF3D7_0221200.mrna1_1	PF3D7_0221200.mrna1_1;181	181	4.0993	5.5201	3.7104	5.0072	2.4594	3.8718	2.7268	3.7655	3.0993	4.3205	4.5292	1.585	4.0968	3.3743	3.2032	5.6212	4.7903	4.6887	1.9107	3.0566	5.4084	3.1077	3.7463	5.0018	4.3632	4.0609	3.6837	4.9406	5.2479	4.5027	5.0942	2.0426	3.4906	4.7186	5.6229	2.6554	4.1318	3.3016	5.1497	4.7501	3.9846	4.2668	4.9458	4.8851	2.6554	2.8298	4.4796	4.9505	3.8659	0	3.6064	4.4155	4.4449	4.9001	4.0738	3.2795	3.4751	4.1851	5.0657	4.4893	3.9579	3.6404	4.7586	4.8186	4.1252	4.8227	4.1276	5.3579	4.0277	4.7819	3.9222	4.7708	4.4276	3.5298	5.0858	3.2824	4.7522	5.2315	4.4861	3.1473	4.3554	3.3743	4.916	2.2016
PF3D7_0221200.mrna1_1	PF3D7_0221200.mrna1_1;182	182	4.943	4.649	3.6769	4.9279	3.8904	4.0832	4.7803	3.0391	3.5435	5.2342	4.8634	2.2234	4.1643	2.211	2.9222	4.6398	3.86	1.903	4.6182	4.7415	4.5217	3.9736	3.1227	2.546	4.1779	3.2555	4.7186	4.121	5.3487	3.5969	5.2012	0.8797	3.6645	4.6159	2.729	3.2265	3.3618	3.3176	5.047	4.0652	3.859	3.557	3.8904	4.257	4.2802	3.4263	3.4276	5.1747	2.0144	4.9579	4.774	6.4022	4.1416	4.5211	4.4195	2.9146	4.14	5.394	5.2246	4.1723	4.7602	6.3644	3.3001	4.546	4.6415	4.5129	3.6017	3.9298	4.696	2.257	4.121	4.5607	4.853	4.1787	5.1073	5.9798	5.647	3.6814	4.859	3.9088	4.5033	1.4594	5.1164	3.843
PF3D7_0221200.mrna1_1	PF3D7_0221200.mrna1_1;183	183	5.7655	5.382	5.155	4.8753	2.7698	3.7398	5.851	5.0325	1.8992	5.4909	4.797	4.9681	3.6076	1.9486	4.2311	5.0695	5.3082	3.7845	3.2928	4.1587	5.2157	4.278	4.6971	4.3462	4.5521	3.1922	4.3813	4.4588	4.2623	5.2612	5.5122	0.4957	4.5838	4.9832	3.5717	2.9298	3.6519	3.2869	5.3165	4.5046	4.1659	4.2698	4.6352	4	2.0875	3.0514	4.7065	4.9193	3.9946	3.5072	3.7093	5.2784	1.7991	4.251	4.0815	2.8817	5.0553	4.4989	5.0321	2.9964	4.3212	4.9528	4.926	4.0409	4.861	4.6741	4.7814	4.5021	4.3009	4.6656	4.7126	3.5801	4.4229	3.4777	5.2772	4.7323	5.1767	3.842	5.7965	3.5173	3.101	1.8875	4.1218	4.3702
PF3D7_0221200.mrna1_1	PF3D7_0221200.mrna1_1;188	188	5.7842	5.2384	4.8197	4.8258	2.8758	6.7416	4.8812	3.4463	0.3103	4.3038	2.342	3.2464	3.9964	1.8797	4.8728	4.5692	4.1707	1.516	4.2079	4.4236	4.6047	3.851	3.5898	3.2494	4.193	4.3455	3.1473	4.251	4.6707	5.2574	4.7645	1.4854	4.5065	4.9198	3.3674	2.797	3.4276	4.2071	4.5814	3.3277	3.3576	4.332	5.275	4.0866	3.7824	2.9336	5.3352	2.8895	4.4912	1.9107	4.0959	4.4168	1.774	3.8248	3.6938	3.3799	3.1424	5.0921	4.6792	4.9326	4.121	5.3327	3.257	4.8349	4.9458	3.7549	4.1185	5.0605	4.7554	2.5135	4.204	5.4673	4.9103	3.5668	5.1355	4.1779	5.3985	5.2238	4.5771	4.3827	4.6668	1.5059	4.3597	3.6147
PF3D7_0221200.mrna1_1	PF3D7_0221200.mrna1_1;189	189	4.3009	5.1886	4.2001	5.1027	4.4944	3.6029	4.4957	4.4841	3.839	4.7677	4.2403	3.0909	4.4155	4.332	4.1085	5.1623	4.8176	4.0286	5.5699	3.1683	3.366	3.1683	4.2563	4.3854	3.5777	3.3391	4.9653	3.211	4.3923	5.0691	3.585	2.1953	2.4621	5.2472	4.5789	2.5509	4.696	4.8329	4.1562	4.1342	2.6112	4.7038	3.3434	4.2434	4.3363	3.5211	4.7175	4.4841	4.6352	1.5311	5.2075	3.7824	1.7527	3.0303	4.5373	4.4944	4.568	4.3356	4.2133	3.6404	4.7793	3.3978	3.5619	5.3395	5.6591	5.9105	3.4995	4.6747	4.7903	3.6206	2.3813	5.2668	3.847	4.6786	4.6421	4.7225	5.2001	3.4074	4.7819	3.6496	1.8639	3.7344	3.585	4.3723
PF3D7_0221200.mrna1_1	PF3D7_0221200.mrna1_1;190	190	5.0063	5.06	4.1691	5.5826	3.6088	0.275	4.7682	3.4777	1.6182	4.4861	3.4777	4.135	5.0457	2.7824	3.4182	4.6576	3.5298	5.1522	2.7355	4.8319	5.5286	4.7043	3.669	4.3847	5.0343	3.6334	1.6415	4.2456	4.5204	5.4656	5.3667	4.6334	5.2758	5.337	3.7377	3.9561	4.839	3.3547	4.4363	3.7581	4.0959	4.9882	5.2153	4.1875	4.3277	3.6668	3.8022	4.1432	4.2319	4.1481	4.627	3.9241	3.0144	5.0387	4.4202	4.8634	3.9727	5.1432	5.3071	3.858	5.2939	4.4718	4.8629	4.1985	4.9542	4.2765	4.3103	4.8161	4.0339	3.9279	4.3147	4.0241	4.7803	4.1803	4.99	4.6496	4.5046	4.1252	5.517	3.842	2.8817	2.3161	3.8248	5.636
PF3D7_0221200.mrna1_1	PF3D7_0221200.mrna1_1;191	191	4.9236	5.3388	5.0505	5.1591	3.6814	4.4989	4.9519	2.7527	2.8992	5.0206	3.6927	3.7334	4.8515	3.7355	4.6047	4.8384	5.2456	2.7803	4.0027	5.2994	5.2979	3.6439	5.0228	4.9681	4.4679	2.3448	1.8679	4.6628	5.1946	5.8965	5.3423	1.189	3.845	4.121	4.4867	4.2118	4.7485	4.5862	4.7766	2.9727	2.6135	4.6259	3.8866	4.2365	4.0592	3.7602	4.8395	4.7355	5.1675	4.4456	4.6381	3.797	3.8972	3.2327	4.8197	4.2578	4.6323	3.4114	5.1815	3.5957	4.3262	4.5072	4.5552	5.6876	3.257	4.3205	4.6106	4.7634	4.696	4.7214	4.7247	5.1048	3.7666	3.3547	4.5699	5.202	4.855	4.5014	5.1615	3.26	4.3688	2.6576	4.1707	5.5515
PF3D7_0221200.mrna1_1	PF3D7_0221200.mrna1_1;192	192	4.1635	4.6058	4.5033	3.9373	3.4128	4.1391	4.7756	3.5033	0.4957	4.4718	3.2884	4.1018	4.9001	1.6041	2.3103	4.9136	3.9059	4.6803	4.8212	4.2311	4.8634	3.6311	3.1938	2.5898	4.8415	3.0072	3.266	5.1106	4.9878	3.9809	4.9855	3.3799	3.7602	4.439	4.306	2.903	4.1334	4.466	4.5472	5.3455	4.3248	3.61	3.9467	4.2008	3.5826	3.6264	4.8738	5.3169	2.8258	5.1185	4.0772	3.4436	3.1779	4.8654	3.8659	3.4764	4.4679	3.7729	5.4538	4.6129	4.6433	5.0938	3.8379	3.8053	5.1886	4.9246	3.0652	4.841	4.1177	4.7366	3.121	4.6696	4.4101	4.6899	4.1739	5.1408	5.2292	4.935	4.9841	3.0909	3.7687	4.067	4.1144	4.6513
PF3D7_0221200.mrna1_1	PF3D7_0221200.mrna1_1;193	193	5.4561	4.3923	5.2895	4.7285	2.85	3.848	4.2563	2.3618	3.4568	4.3118	3.2234	4.4957	4.4692	0.7398	4.1882	4.917	4.6479	3.2898	3.6713	5.017	4.2645	4.8639	3.5021	3.441	5.0277	2.9891	3.1027	4.6622	4.0985	4.7996	2.9745	1.6508	4.06	5.1823	3.9699	3.6837	3.6542	4.7829	4.4436	4.6662	4.4094	3.9203	3.281	3.7908	4.2273	2.9946	3.853	4.9584	4.225	2.6736	4.2743	4.2653	1.8875	4.8253	3.9523	3.6029	3.7751	5.86	5.1189	3.9001	4.8354	4.5323	3.2172	4.1747	4.2698	3.8953	4.4449	4.8909	4.2675	4.6781	4.1538	4.8565	4.0461	4.4568	4.7829	4.1803	4.5795	4.0241	5.2813	5.0596	4.488	3.1194	2.6668	4.067
PF3D7_0221200.mrna1_1	PF3D7_0221200.mrna1_1;194	194	4.9709	5.017	5.0678	4.5777	1.8953	4.337	3.7761	3.6029	2.7613	4.5242000000000004	4.2133	3.729	4.7586	0.6599	4.2994	5.3038	4.4202	3.6135	5.0383	3.3604	5.0067	4.3957	4.0081	3.5595	4.1731	3.0356	4.7004	4.706	4.4229	5.2832	5.238	1.9336	4.888	4.7923	6.0206	1.7613	5.3561	4.2048	5.0076	4.1085	4.6513	3.8329	3.8953	4.6502	4.3743	4.6554	4.3944	4.3889	2.5435	2.8777	5.2939	4.5053	2.1635	3.4005	4.3639	3.2525	3.6713	4.8997	4.347	4.3985	3.8846	4.5317	4.2319	4.6223	4.6513	3.6159	4.0063	4.3118	5.1131	5.1643	4.2891	3.9383	4.0099	4.5589	4.0531	2.5509	4.6358	3.0286	4.5509	3.9873	4.8068	2.9542	4.0678	4.382
PF3D7_0221200.mrna1_1	PF3D7_0221200.mrna1_1;195	195	5.0197	4.3356	5.4877	3.4647	1.7268	3.5497	4.2854	4.5922	1.5656	4.9198	4.7965	3.7495	4.7522	1.5656	3.3561	4.7382	4.2242	4.8654	4.4128	5.4222	4.479	3.926	5.0374	4.5129	2.8797	2.568	4.2373	4.9241	5.0824	4.4816	5.2506	1.1763	4.2296	4.5097	4.3909	2.9467	3.3306	3.7845	4.6496	3.4581	3.9937	3.9345	5.2791	5.0853	3.9059	2.9542	4.2972	3.3771	2.5922	4.9869	4.4841	5.5027	4.0583	5.5037	4.4861	2.5777	5.0802	4.1643	4.3334	4.1359	4.855	4.9602	4.0807	4.8807	3.2418	4.6702	4.1985	4.0652	6.0281	3.1408	5.1811	4.4828	4.5868	4.7225	4.9537	4.7252	5.1882	4.8405	4.7175	4.4189	2.8817	4.3306	4.6462	5.4741
PF3D7_0221500.1	PF3D7_0221500.1;108	108	8.4729	8.0961	8.0937	6.6082	5.9709	8.0277	5.6085	5.5963	5.596	8.7427	7.607	6.1481	6.1783	12.2286	8.702	6.7316	5.489	4.4005	6.0184	8.0932	6.1054	6.3818	5.4812	6.7237	7.0291	4.6375	4.2795	5.0308	8.4054	6.0723	7.2363	5.8125	6.9563	6.9756	3.7071	5.3834	4.3757	5.3882	6.3766	8.4365	6.1436	6.8616	5.6556	5.9866	6.1789	5.6294	6.5768	5.2839	6.3586	11.7958	9.5907	5.5644	4.8826	6.5972	7.4129	5.7503	4.796	10.2053	5.1268	5.8931	7.1675	6.2917	5.8917	7.032	7.4906	6.0845	6.5755	5.9184	8.4878	7.3323	5.6241	5.3896	11.2968	4.9537	6.5733	6.3114	7.208	5.9512	6.1849	9.297	5.5987	5.1506	6.0378	7.508
PF3D7_0221500.1	PF3D7_0221500.1;109	109	6.6949	5.8022	4.9519	6.0839	5.4696	5.4039	6.2392	4.9681	5.073	6.1029	5.7101	4.6369	5.1906	6.477	5.5732	5.5826	5.8158	3.3147	4.7756	7.0195	6.6203	5.9293	5.0005	6.153	5.9953	4.9878	3.9764	4.9402	6.6947	6.1315	6.6241	6.1058	6.1715	5.6682	6.1418	4.9736	5.1256	5.6949	6.246	6.2741	5.054	4.3736	5.087	4.963	5.7549	4.8258	5.769	5.9512	5.9098	8.3404	6.3391	6.1008	4.6076	6.3313	5.1106	4.306	4.6076	8.1131	5.7827	4.7398	6.5381	6.2893	5.1502	5.0997	4.8802	5.5832	4.8369	5.4366	6.8338	5.6966	5.1926	4.8704	9.0907	5.1301	5.464	5.9442	6.5929	5.8718	6.2897	6.5674	4.6294	4.479	5.8924	7.2075
PF3D7_0221500.1	PF3D7_0221500.1;110	110	6.4448	6.4702	6.0056	6.3873	6.5287	6.0715	5.116	5.0027	4.314	5.9196	5.7947	5.497	5.1473	5.1953	5.9866	5.8555	4.9193	4.0976	5.7312	7.0714	6.3639	6.2141	4.8293	6.4643	5.9067	5.0909	5.0255	5.3459	6.8505	5.9196	6.6985	4.4303	6.6128	6.218	4.5298	4.8243	6.0112	6.3937	6.2819	5.8283	5.0674	4.8709	5.2787	4.8555	4.7666	4.3951	5.7471	5.9336	4.9103	7.8972	6.1979	5.4565	4.3834	5.7021	5.4777	6.0753	4.8171	9.1319	5.7325	4.6854	6.0206	6.9625	5.4552	5.4607	6.3071	4.6334	5.1807	5.5416	7.1333	5.2506	5.2373	5.859	9.8504	5.5789	5.6259	6.5776	6.2348	4.86	6.5441	7.0802	5.005	4.8192	6.3009	5.4604
PF3D7_0221500.1	PF3D7_0221500.1;111	111	7.167	6.2491	5.7536	5.5435	5.4279	6.489	6.0314	4.9653	5.1363	7.2047	6.1175	5.2095	5.7323	6.6927	6.2032	6.3556	5.2445	4.9977	5.4239	8.9026	5.9814	6.5429	5.9646	7.4608	7.8561	4.2373	4.7469	4.8283	6.6196	6.1789	6.4243	6.6213	7.1795	8.3859	4.9236	5.5018	4.7142	4.9212	7.531	4.1342	4.8595	5.3505	5.4063	5.5595	5.6064	5.3252	5.6162	6.1673	5.8686	11.1427	8.2833	5.2307	5.5245	6.6075	5.3621	4.696	4.5705	8.9487	4.9832	5.4463	6.27	5.9736	5.7024	5.225	8.0544	5.1583	5.8773	4.9293	7.7921	5.8215	5.4598	5.5665	9.6834	5.4702	6.4232	6.6549	6.6754	7.1887	6.4896	9.3047	5.4002	5.9071	6.472	7.6557
PF3D7_0221500.1	PF3D7_0221500.1;112	112	6.7741	4.8048	6.0639	5.7934	4.8699	5.9805	5.6179	4.6668	3.6311	6.6058	5.0985	5.3663	5.2623	4.1811	6.0817	5.8268	5.3736	4.1546	5.4809	6.6392	5.6596	5.96	5.4114	6.2917	6.591	4.3284	5.2843	4.9709	7.7579	6.4527	6.3386	5.1334	6.0817	6.6308	4.2265	4.8058	5.7658	5.263	5.7336	5.0596	4.7382	5.5847	5.858	5.8492	5.636	5.947	5.2133	6.3904	4.8919	6.9808	7.5237	5.2483	5.2802	6.0751	4.6017	5.1595	5.1206	6.649	5.2913	5.3111	5.756	6.0892	4.915	5.3861	5.5564	5.855	4.9891	6.2032	8.5666	6.0723	5.1843	5.4931	6.8636	4.1859	5.6625	5.6831	6.8331	7.0718	6.8108	5.4175	4.917	5.4326	6.8121	8.1594
PF3D7_0221500.1	PF3D7_0221500.1;113	113	7.1437	6.2481	4.7897	5.7151	4.7203	6.8249	6.0985	5.093	4.9217	6.9264	5.3005	4.2638	6.3556	8.321	5.8475	6.0067	5.9138	6.5273	5.8669	7.0747	6.9138	6.834	5.4709	8.3716	7.3909	4.7452	7.5629	6.4543	6.97	7.021	6.8947	4.504	7.7355	8.0857	4.5342	8.2597	8.192	5.6511	6.0444	5.7565	7.9701	6.969	6.2869	5.9399	6.2657	4.935	6.1169	6.6226	5.647	12.9737	10.9712	6.435	3.9136	6.0461	5.9991	5.9222	4.6404	6.6529	5.7955	5.4702	5.947	6.8797	7.6204	6.3187	4.9088	5.7527	4.7415	5.8112	8.0118	5.2906	5.4529	6.1418	6.5984	6.067	5.2036	6.1164	6.8199	7.067	6.8716	5.916	5.814	5.4767	7.196	7.5847
PF3D7_0221500.1	PF3D7_0221500.1;114	114	5.8841	5.7167	6.0942	6.1357	5.06	5.8904	5.6421	4.9565	5.1546	6.3811	5.3927	5.8331	5.2165	5.2388	5.954	5.0201	4.4912	4.5033	5.4205	6.5466	6.6444	6.2917	5.3892	5.6232	5.2965	3.6848	4.9764	4.3512	6.8157	6.408	6.6878	5.3614	6.513	5.7471	5.1583	4.6938	5.5373	5.2843	5.5457	5.4205	4.8344	4.6398	6.3942	5.3964	5.5027	5.3892	5.7745	6.702	5.1715	7.7606	9.2615	5.5416	5.3298	6.2987	5.911	5.3903	5.033	7.0923	5.8184	5.3882	5.5192	6.275	5.4591	5.0027	5.4276	5.3899	4.7159	5.3813	7.927	5.4624	4.1102	5.4185	7.2131	5.266	5.7695	6.1487	6.823	6.5045	6.7429	5.696	5.5373	4.6966	6.3842	7.1111
PF3D7_0221500.1	PF3D7_0221500.1;115	115	7.3866	6.0596	7.0437	6.7662	3.2987	6.0426	5.7517	4.9718	4.4476	7.3977	6.4735	5.5072	7.5968	6.7601	6.3799	5.6946	5.0993	4.5116	7.4008	6.0235	6.7952	6.2724	7.5587	6.4301	5.2254	5.4426	5.0121	7.2374	6.3856	7.6977	7.4967	7.861	6.9128	5.4383	3.717	4.8649	7.5632	5.8097	5.3933	4.6485	4.3861	4.7729	4.1119	5.8342	6.4661	6.9366	7.7659	5.826	3.9937	10.7738	7.9863	6.4683	4.843	6.3539	6.4943	6.6391	4.1771	6.1318	5.9465	4.6594	5.384	6.9412	7.2029	6.1528	6.0783	5.7721	4.4673	6.2513	4.5832	5.5298	7.3245	5.4179	6.9279	6.8775	6.2267	5.7027	6.8862	6.4612	6.7781	6.6515	5.2887	5.7793	6.878	7.6988
PF3D7_0221500.1	PF3D7_0221500.1;116	116	7.2596	5.7208	5.9688	6.7712	5.5217	6.5412	5.7887	4.5874	3.852	7.7002	6.1173	5.8741	7.2857	4.98	6.2367	6.2042	5.4809	5.2048	6.4692	6.4663	6.5774	6.1805	4.839	7.1532	5.6826	4.8027	6.3089	5.3284	7.0019	7.2971	6.7159	4.4363	6.6802	5.6991	5.0237	5.2931	8.103	6.1233	5.8397	4.6485	5.2854	4.862	5.1914	5.0862	6.6604	4.9709	5.8587	5.8432	5.0862	6.1805	5.1481	5.2475	5.3056	6.4625	5.6465	5.4702	5.3487	4.7913	5.8582	5.5151	5.2828	6.5744	6.9456	5.7541	4.9117	6.0501	4.3169	5.5475	6.9268	5.6767	5.2032	5.7842	6.1878	6.0777	5.5214	4.1787	7.0187	6.7884	6.7152	5.2924	5.9224	3.1359	7.0509	8.4729
PF3D7_0221500.1	PF3D7_0221500.1;117	117	7.5553	6.3291	6.991	8.0014	4.0295	6.7436	6.202	6.2415	4.6311	7.1566	7.3142	7.2292	7.449	5.0365	6.7301	6.8407	7.1372	7.0116	5.8892	6.7586	7.1714	6.3338	6.5974	8.2611	6.1381	8.4403	5.4131	4.7903	7.1709	7.1875	7.2418	6.6648	7.2441	6.1601	6.4363	4.9303	8.5618	5.9348	8.672	5.7753	9.343	4.6282	6.2451	7.2366	6.8641	5.7227	6.2255	8.3019	6.8932	7.1529	5.9212	6.1135	4.985	6.963	7.3278	5.6576	4.6299	7.0084	6.3949	5.5078	6.8995	7.9431	8.7192	9.5533	8.7266	6.2038	5.1227	6.2228	7.5909	6.8874	6.1426	5.1562	7.5404	6.5287	6.42	6.6394	8.4355	7.8444	9.6164	8.7467	6.2869	4.9345	5.7511	8.19
PF3D7_0221500.1	PF3D7_0221500.1;118	118	7.0824	5.6778	5.0942	7.0112	3.9336	5.7616	5.2365	4.6882	4.4182	7.2379	7.3889	7.4244	6.7144	3.0687	6.264	6.1191	5.0665	6.233	5.8792	5.5435	5.9338	5.6191	5.7334	7.1137	6.029	4.8851	7.0707	4.3262	4.696	6.2336	6.7357	4.7975	6.3192	4.7388	4.017	7.1447	10.2937	5.302	6.7997	5.6845	5.0023	3.84	5.098	4.9016	5.0054	5.9364	6.4866	7.1903	5.0704	5.3698	4.5509	6.1058	5.4634	5.8344	6.619	6.1725	5.4744	5.7301	4.354	5.7085	5.6317	7.7203	7.246	5.7981	4.2265	5.7926	4.4429	5.0648	6.26	7.1844	5.7178	4.4155	6.6079	4.3757	5.1313	6.1477	7.3095	7.9511	6.5893	6.246	5.9091	4.0626	6.4441	6.9477
PF3D7_0221500.1	PF3D7_0221500.1;119	119	6.6344	6.5129	5.0117	6.65	5.4735	6.1554	5.054	4.135	3.7876	7.1247	4.5429	5.8194	7.2381	4.1342	6.3063	5.2172	5.4022	5.9272	4.6369	5.5144	7.2841	6.0618	5.6946	6.9679	5.1973	3.5741	4.6017	3.8639	6.3304	5.5768	6.4096	4.4809	6.2432	5.2122	3.0036	5.0781	8.0241	5.8505	6.7833	4.0892	4.7479	4.8654	3.9011	2.9709	5.3165	5.8372	5.7369	8.9449	5.4057	5.7955	5.2517	4.7782	3.84	6.5382	5.1542	6.4517	4.6473	5.7745	5.228	5.3792	7.8023	6.9208	6.5966	5.126	4.934	5.7584	5.1902	5.347	8.6531	5.1285	5.2296	5.3338	5.2353	6.4355	5.6447	5.5376	6.6764	6.4915	6.086	5.5732	5.9561	3.2342	5.7126	8.4937
PF3D7_0221500.1	PF3D7_0221500.1;120	120	6.3031	5.6076	5.2052	5.6126	4.6473	5.5555	4.2273	4.701	5.2479	5.6355	4.6943	4.903	5.3143	3.6253	5.8344	4.749	5.7331	7.8304	5.8068	6.2369	5.2479	6.1243	4.5589	6.5447	5.0303	5.2935	6.1777	5.6545	6.0369	6.1471	6.7125	3.8369	6.0367	4.7388	4.5951	4.1906	9.2156	7.6505	5.9222	5.2188	4.9869	4.0179	6.002	4.8074	5.2653	6.517	6.7385	8.076	4.9791	5.5444	5.8763	4.649	4.393	6.8368	5.3248	6.6038	5.1875	6.2994	5.3526	7.1045	6.373	6.6598	6.943	5.5188	5.0678	5.4229	5.5314	5.1231	8.3819	5.9889	7.0251	5.0896	6.6251	5.0904	6.451	6.0715	7.7257	6.2568	6.9343	5.9782	5.6834	5.4077	5.5018	9.0824
PF3D7_0221500.1	PF3D7_0221500.1;121	121	6.4039	5.1404	5.4796	5.7323	4.7247	6.217	5.7629	4.6571	5.2415	6.4728	9.718	6.6848	5.0527	2.4383	5.9091	5.2649	5.6882	6.5087	5.047	3.9625	6.8441	5.7835	5.3847	6.5406	5.2284	2.926	2.926	4.0695	5.7658	6.4519	7.3463	3.9364	6.784	5.7589	4.4515	4.7782	9.7229	6.1987	5.111	4.337	5.067	4.1043	4.8319	5.04	5.1843	6.8636	7.0356	5.4239	4.0488	6.3016	5.7837	5.0237	5.3554	5.4941	5.3607	7.7252	4.8565	5.6829	5.844	4.8339	5.2593	7.1332	7.8222	5.0955	5.5942	5.6395	4.3306	5.3519	5.3067	5.4152	6.4077	5.6966	6.8263	6.4172	5.0085	4.8334	8.4016	6.1983	6.4867	4.3944	7.0103	5.6191	6.0405	5.5668
PF3D7_0221500.1	PF3D7_0221500.1;122	122	6.3357	5.6901	4.6502	3.7929	4.7808	6.4376	5.8273	4.1554	4.9612	6.9696	8.3637	5.643	3.9107	4.6616	6.36	5.2585	5.7965	4.5416	5.8773	6.345	5.9336	4.292	5.4915	4.6519	5.7439	3.3978	4.2615	4.2615	5.3743	6.4653	7.0002	3.86	5.7806	6.2373	5.5148	2.7225	5.0904	5.6153	6.5133	4.5404	5.4643	4.0054	5.1185	5.029	5.5826	6.7562	5.6447	6.0195	3.3868	5.3516	5.8522	5.0334	4.3441	5.6568	5.6904	5.0938	3.847	5.1247	5.8542	4.2071	4.5148	7.2109	5.3309	6.0529	5.2055	5.4728	5.2928	5.3089	5.1445	5.9193	3.6758	5.6241	6.155	6.4809	4.7436	5.636	8.0115	5.054	6.1699	6.019	5.8138	3.9773	5.5874	5.9738
PF3D7_0221500.1	PF3D7_0221500.1;123	123	6.3865	5.9642	5.5021	5.0325	4.7918	6.348	6.1391	5.7495	4.366	5.9554	9.3259	5.1675	5.6488	4.2472	6.9301	5.3834	6.2664	4.6206	5.3933	5.2246	6.1473	4.568	5.5027	4.9639	5.7098	4.1643	5.5856	5.6979	6.3797	6.347	9.14	4.8694	5.4699	6.4883	4.511	5.0522	6.243	4.7608	6.3688	5.0631	5.5832	4.382	5.8714	5.8572	5.3056	6.9613	5.8885	5.5792	4.4614	5.7388	5.281	5.0866	5.0858	6.0117	4.3903	6.8856	4.2987	5.641	6.2091	4.1449	5.4722	6.2882	5.9977	4.845	4.1675	4.9383	4.9146	5.1639	7.7638	4.9878	4.1473	6.1094	6.5432	6.9301	4.9505	5.0738	7.7237	5.2772	6.295	5.3341	6.3693	4.7714	6.5862	7.1038
PF3D7_0221500.1	PF3D7_0221500.1;124	124	6.1997	6.0881	5.278	5.7541	4.2891	5.4809	5.406	6.7204	3.8369	6.5836	9.0295	4.4647	5.8936	4.7929	5.6398	5.7271	6.9294	4.0934	3.4423	5.4519	6.0292	4.3597	7.3551	5.0751	6.5504	4.2001	4.2141	4.6893	5.7107	5.8809	7.4168	5.1707	6.1581	6.4555	5.8921	5.5478	5.4944	4.7361	6.0094	3.8217	6.0898	3.6848	4.757	5.9399	6.0564	7.6255	5.5671	6.1631	4.6525	5.9326	5.0985	4.2165	5.5913	5.0453	4.9222	7.6997	5.0704	6.6242	6.0179	5.3223	5.4283	6.4256	5.8848	6.1189	5.054	5.3262	4.4874	5.95	6.4652	5.7719	5.1595	5.9798	6.7519	6.6601	6.714	5.5132	8.043	4.9809	6.5892	4.8309	5.6943	4.5656	8.1355	6.1137
PF3D7_0221500.1	PF3D7_0221500.1;125	125	6.219	6.1857	5.6542	5.4601	5.3052	6.8226	6.8174	8.1839	7.5177	6.7336	5.5807	4.332	4.5619	5.8545	6.4899	5.0193	8.4441	4.3082	5.6738	5.8364	10.0149	5.1735	4.6177	6.0383	6.1167	4.7751	4.6241	4.9704	6.031	9.8134	6.9668	5.5261	4.8758	6.944	3.8904	5.1583	5.0596	5.3302	6.0361	3.5607	5.2581	4.6135	5.2008	6.2449	4.8435	5.5999	5.9537	5.7761	5.7962	5.5113	5.3085	4.9112	4.5135	5.68	5.4316	5.0807	7.0152	6.2999	6.0435	4.7301	5.4614	6.3944	6.4912	4.4429	9.86	5.6882	5.735	5.254	5.8738	6.0955	5.275	6.1473	6.6147	7.452	6.4111	5.2157	7.4874	6.0106	6.3514	9.6426	4.903	5.0228	6.5018	5.89
PF3D7_0221500.1	PF3D7_0221500.1;126	126	6.6887	4.7076	5.8826	5.4883	7.9079	5.7621	5.7892	4.0514	6.6143	7.1552	5.7845	4.9098	3.9126	7.7695	6.4487	4.4463	5.1514	2.5583	5.9158	6.4875	6.5311	6.6223	3.9212	4.903	3.696	4.5254	4.9639	4.7692	7.3213	6.7671	7.8064	4.3448	5.8019	5.8138	4.0224	4.5644	5.0139	5.9519	5.6294	5.1938	5.6901	5.5886	5.4043	6.0137	4.9551	5.5283	5.8296	6.8213	3.8258	3.9088	4.9528	5.6415	6.2063	6.5002	5.0453	5.8304	5.359	5.5874	5.842	5.2479	5.4416	7.4618	5.2513	5.5276	4.6531	5.3927	4.9676	4.6467	4.6253	4.6513	5.1751	6.609	6.3411	6.8234	5.6002	4.9141	7.0593	6.0226	6.0076	5.8122	6.0963	3.8639	4.8068	4.6299
PF3D7_0221500.1	PF3D7_0221500.1;127	127	7.3384	4.9612	5.4705	5.861	6.4036	6.151	5.3827	5.3844	8.2136	7.219	5.7986	6.0457	5.1779	6.406	6.4336	6.4543	6.0802	3.9882	5.7608	6.6565	5.84	9.4578	6.2771	6.073	5.7071	4.9155	6.6437	5.4446	6.6421	6.7745	10.3937	5.8535	6.414	6.1056	4.9359	6.1827	5.0383	5.8115	6.3809	4.3916	4.5379	6.238	4.6029	5.6473	6.3825	7.4878	5.9857	5.8445	4.6194	5.1827	5.5531	5.8965	6.8657	6.0123	5.9413	7.4271	6.6642	6.1285	6.3302	5.6305	6.1783	7.1632	5.9732	4.9584	6.0208	5.5113	6.3436	5.7729	6.6559	6.525	5.0339	8.5865	8.3458	8.3672	5.6876	6.2828	7.9624	5.9766	7.1559	6.6692	6.2952	4.9402	6.9027	6.9783
PF3D7_0221500.1	PF3D7_0221500.1;128	128	7.3453	6.2325	5.7293	6.1012	5.2261	7.5882	5.6927	6.1229	6.4371	7.8923	6.2502	7.1043	6.0693	6.4718	7.2901	5.2292	5.4692	4.585	5.9158	8.3581	8.5194	10.5854	5.9064	5.9404	5.6482	4.9388	6.3553	5.6633	8.6027	9.1586	9.7805	5.6873	6.3167	6.483	6.0596	5.7244	6.0796	6.8975	7.2136	4.3262	6.2028	5.4845	7.1338	7.1635	6.7905	7.3605	6.3875	6.6518	5.7737	6.1495	6.7407	6.2089	9.9437	6.1239	6.3674	6.8633	5.9378	6.2715	6.0213	6.1357	5.9777	6.817	6.1508	5.1465	6.4951	7.6731	4.4738	5.348	6.3049	6.9015	5.2906	8.2881	7.2036	8.2539	6.6963	7.3981	8.5287	6.0141	6.3757	6.2199	7.6464	7.2101	6.6641	7.1972
PF3D7_0221500.1	PF3D7_0221500.1;129	129	6.3065	6.5549	5.857	6.3016	5.9697	5.9267	6.1459	5.6625	6.4954	7.3641	7.023	5.7109	5.9871	6.2321	6.2619	5.7597	6.3688	4.6622	5.5629	6.667	6.3087	11.6351	6.1191	5.6381	5.1574	5.3642	7.2531	4.1851	7.3357	6.2893	12.1833	5.3151	5.9609	5.5527	4.1077	8.0734	6.0279	6.0352	7.5676	6.3491	4.5613	4.904	6.3473	7.5569	6	8.9677	5.6064	7.3573	5.6559	7.0842	7.1584	5.2675	10.5402	7.1138	5.3413	8.9884	6.8	7.9463	6.6253	5.7423	5.9775	7.6071	5.9921	4.6177	5.407	7.3281	5.6798	5.905	6.9468	6.646	7.038	8.7139	8.5798	9.0293	5.4426	7.2154	8.3616	4.9083	6.0925	5.7692	7.0514	5.7068	6.4346	8.4605
PF3D7_0221500.1	PF3D7_0221500.1;130	130	6.9979	6.2199	5.4366	5.9215	4.6887	6.9528	6.5464	7.3918	4.582	6.8176	5.195	7.2932	4.8545	4.5898	7.2796	7.8336	6.5827	3.7323	5.9083	5.5204	6.7355	6.2608	6.1829	6.3029	5.8763	3.3743	6.1936	5.1855	6.9351	7.2522	7.1784	3.7344	6.6162	5.9635	5.3082	4.887	6.2636	5.9033	9.3999	6.1119	5.278	7.0171	6.6649	5.2257	6.4684	5.915	6.2758	8.9805	4.0418	7.6609	7.5908	5.9371	6.2439	5.1056	5.8718	4.5916	6.5929	7.5205	6.3486	5.7216	5.8723	7.4998	5.8006	5.2373	8.8334	7.4226	5.6511	5.3172	5.8902	7.0219	6.0911	7.6041	8.3725	8.3565	7.3913	6.6918	8.4869	6.5878	6.7381	9.3526	6.7173	6.439	6.4891	6.9444
PF3D7_0221500.1	PF3D7_0221500.1;131	131	7.4168	6.1121	5.7806	5.4944	4.8395	6.0076	5.9474	6.3105	5.9556	7.3363	6.0433	5.8237	4.9556	5.9923	5.6545	5.1839	6.3743	5.7677	5.6144	5.926	8.2209	5.935	5.7721	5.89	5.7525	5.7447	6.0029	6.394	6.4241	7.559	11.8717	4.4243	6.1108	6.0839	5.6659	5.8552	5.898	5.7586	6.5026	4.7829	7.0593	5.0201	6.6298	7.1138	6.3628	6.1723	5.4973	6.5481	3.9791	8.6417	6.2819	6.9897	6.8565	6.5368	5.6924	4.6719	5.8316	6.8311	6.7667	5.6126	6.0695	7.1401	6.9972	6.1715	7.5963	6.2823	6.4935	4.5273	6.2811	6.2813	5.7501	6.4827	8.0175	9.0504	6.6018	7.0028	7.9202	6.7015	6.9749	7.4994	6.0715	7.4202	7.151	7.2361
PF3D7_0221500.1	PF3D7_0221500.1;132	132	7.6906	6.213	5.7876	6.4862	5.1711	7.1466	6.797	7.1551	5.0426	7.6253	6.7069	6.7297	5.8435	5.78	6.3443	5.8676	7.0982	5.263	5.7323	6.9752	7.9617000000000004	5.7634	5.6645	5.4803	7.0802	4.797	7.6065	5.436	6.7704	7.5743	11.0307	5.904	6.5474	7.641	5.7285	6.7393	7.4314	6.9069	8.3364	5.2288	5.5286	5.4053	6.0181	6.0139	6.5511	6.5099	6.2355	7.5327	4.1359	9.002	7.3868	7.0317	6.9801	6.0014	5.9107	6.1048	6.3409	7.373	6.8163	6.1649	5.5771	7.4803	8.2433	5.575	7.8477	5.8447	5.1185	5.7222	6.7114	6.7904	6.223	6.3985	8.7788	9.0843	7.6494	7.7083	8.8134	7.0311	7.5433	7.6776	6.5221	6.1406	7.1656	7.1164
PF3D7_0221500.1	PF3D7_0221500.1;133	133	7.1439	5.3878	6.3254	5.9885	5.5454	5.878	5.565	5.4809	5.299	6.9815	5.439	5.8184	6.2519	6.2596	4.9392	4.9561	5.993	4.8156	5.6171	5.6314	8.3672	4.9923	5.1114	6.6288	6.3509	4.0883	10.1751	4.2585	5.3551	8.343	10.798400000000001	4.6473	6.8878	6.2839	4.9392	9.3845	5.7546	4.673	5.4774	4.2219	3.5198	5.7331	9.8628	12.4907	5.9869	3.3951	5.5531	6.3443	4.8012	9.8866	6.6311	7.1003	7.7363	6.8567	6.47	4.8699	5.3964	7.6194	8.3482	6.0005	5.3431	7.3892	7.3888	5.4828	6.9766	7.1357	8.0357	6.1955	5.76	6.6963	5.2746	6.4446	8.1275	9.4767	8.1189	5.7889	7.7728	6.3163	7.1051	7.1993	6.9386	8.1261	6.8909	5.6854
PF3D7_0221500.1	PF3D7_0221500.1;134	134	7.7274	6.101	6.0409	6.819	5.7148	6.3981	5.9001	5.8897	5.0635	8.1835	5.2895	6.5612	6.5392	6.1334	6.6885	6.2493	6.3714	4.3356	6.0909	5.856	7.9689	4.9269	5.9427	7.3791	5.1595	3.5261	8.0994	4.5795	6.068	7.4875	11.9092	5.8122	7.0163	5.6124	4.5491	7.7384	8.2504	5.4702	6.6767	4.1408	6.0052	5.3395	5.8674	5.4761	7.031	5.8802	5.2188	5.8043	4.6611	8.2128	5.4152	6.019	6.5057	7.0119	6.4548	5.5404	5.6232	7.0902	5.6602	4.047	5.704	7.9857	7.196	5.5931	6.5475	6.4286	5.0135	5.5741	6.4182	5.3205	5.2873	6.0391	7.7544	8.5617	6.0328	5.753	8.2125	5.7798	6.5526	6.1389	6.2153	4.5261	6.0255	6.2296
PF3D7_0221500.1	PF3D7_0221500.1;135	135	6.6482	5.9713	5.7178	7.0034	4.3406	5.1014	6.591	4.393	5.9054	7.5036	5.1926	5.4179	8.277	4.8807	6.2961	5.6085	6.6782	4.8639	5.9674	5.2619	6.3658	5.4767	5.4548	6.8291	7.3942	3.6542	4.8217	4.7015	5.8831	5.5144	11.1992	4.354	5.9505	8.172	5.4279	4.4496	5.1863	4.433	6.2521	4.4363	5.5078	4.969	7.0575	5.3899	5.627	5.4705	5.0828	5.6088	3.4581	6.7298	5.2106	6.6237	4.6387	6.8161	6.1361	5.8637	4.9764	7.2643	6.7808	6.4074	5.8875	7.7981	5.6305	6.0391	5.8972	6.4635	5.5564	5.3716	5.7447	5.7608	4.0126	5.6179	7.9777	8.7806	6.4923	5.9903	8.3471	6.0009	6.9196	5.4509	5.7721	4.8515	6.7919	5.9088
PF3D7_0221500.1	PF3D7_0221500.1;136	136	7.526	5.803	4.9754	6.3849	4.7671	6.6395	6.8371	8.7303	5.2196	7.2842	5.8958	6.6602	5.922	5.438	6.6907	5.9837	8.8545	5.6929	6.2014	6.2114	6.8368	5.8617	5.8941	7.0986	6.9727	6.0847	6.2636	5.7137	6.732	6.8366	11.0216	5.8455	7.4868	7.9122	5.44	4.9122	6.3903	6.1663	6.0199	5.4067	5.4022	5.7827	6.4596	6.0407	5.8826	6.0479	6.6021	5.9523	4.774	6.2748	6.1655	6.7503	5.1667	7.4398	7.0729	5.3384	4.9463	8.2227	6.1008	5.9905	5.6896	8.6101	7.2634	6.3255	4.7634	6.5609	4.95	5.6029	6.2578	6.2957	6.0199	7.0717	8.5961	8.6039	6.3452	6.2679	9.0522	6.7745	6.5159	6.2926	6.0663	4.8354	6.1729	5.1164
PF3D7_0221500.1	PF3D7_0221500.1;137	137	7.2011	6.283	6.0747	8.0565	6.1725	6.937	9.2853	10.5057	6.0394	7.8988	5.6795	6.8366	8.29	6.0542	7.0969	6.4431	10.0858	6.6353	6.5402	7.647	7.8587	6.4788	6.2319	8.0627	6.4904	6.2591	6.4111	6.3384	7.5177	8.1232	12.3125	5.7129	8.1606	6.999	6.2976	6.9502	6.0334	7.1868	6.3906	3.9718	5.0383	5.6363	7.9351	6.4786	6.8156	6.9005	6.4593	6.9147	5.7853	9.6156	6.6528	8.1923	6.5396	9.592	9.898	6.1424	5.1663	9.1767	7.3378	6.6554	6.5857	8.8572	6.897	5.8562	6.0923	6.8131	5.4614	5.7482	6.5489	7.8535	6.5143	6.0779	9.4606	9.5265	8.5221	7.1184	9.4035	6.6408	7.0992	7.3146	7.0667	5.796	6.8465	7.0649
PF3D7_0221500.1	PF3D7_0221500.1;138	138	7.2002	5.988	5.645	7.7823	5.4864	7.8861	10.1192	11.2769	5.076	7.9478	6.0286	6.34	8.6594	5.3089	8.5098	6.649	11.1279	5.9453	6.5284	7.8853	8.6834	6.8451	6.3214	8.9239	6.8421	5.785	7.7269	6.3576	8.0033	8.3327	12.4193	5.3858	10.7184	7.5254	5.5913	6.9759	5.9467	7.4135	6.4542	5.7192	6.044	5.6314	6.7065	6.1266	6.6359	6.4388	6.5284	6.516	5.4722	7.1517	7.6472	7.3562	7.3184	9.6947	9.6349	6.0308	5.7444	8.04	6.7495	6.9569	7.2067	8.7872	6.7913	7.0671	5.7027	6.3464	5.8263	5.8467	7.1188	7.9338	6.2022	6.1087	8.4796	8.7534	7.3553	7.3956	9.3373	7.1044	7.2391	7.5355	7.3762	5.8684	6.7828	7.1431
PF3D7_0221500.1	PF3D7_0221500.1;139	139	7.5709	6.0676	6.5515	7.5726	4.6259	8.2598	6.3259	6.4573	5.9514	7.8457	6.7185	6.5214	6.6968	5.5555	6.8101	5.374	6.9653	5.0041	6.4859	6.8576	8.3495	5.9738	5.7527	7.9569	7.5289	5.4306	7.1581	6.0233	7.2551	8.2438	11.7064	5.9355	8.4335	7.8907	4.5478	7.1814	4.7469	7.2791	6.7821	4.4601	4.9141	6.1148	5.7975	6.2315	7.0237	6.0341	6.8679	6.7727	5.116	8.6603	7.0829	5.9406	7.2168	8.8499	10.3698	5.2494	4.8733	6.0065	7.3226	5.1518	5.8056	8.5723	6.9646	6.4759	5.6565	5.8128	5.1305	6.2532	6.9989	9.3027	6.5581	5.1001	7.9585	8.7642	6.6924	7.2017	9.6628	6.4565	6.1981	6.8045	6.5382	6.2863	6.9505	6.4222
PF3D7_0221500.1	PF3D7_0221500.1;140	140	7.9063	9.3091	6.2776	7.8975	6.3995	7.0568	7.7221	8.4	7.3041	7.8268	8.2073	6.8045	7.0097	6.8268	7.215	8.4643	8.0846	4.8298	7.1143	9.5078	8.5494	5.7186	5.8432	7.4252	7.86	5.0955	7.2644	6.2649	10.1753	8.4189	7.9938	4.6859	8.1104	8.3161	5.1863	7.6177	5.9828	7.7391	7.044	9.1789	6.2155	5.5011	6.3859	5.5771	7.4761	6.0485	7.9111	6.8371	5.0764	10.7337	8.1638	7.4448	8.3496	8.6935	10.53	5.5558	5.0005	10.1144	7.3382	7.0621	7.0423	8.7121	10.7364	8.6813	12.1708	8.0904	7.6777	4.9584	9.5589	10.2163	5.1457	6.759	11.0977	8.6293	7.1232	7.2481	9.3933	8.3049	8.7605	12.4677	7.7353	9.0128	6.6456	8.9265
PF3D7_0221500.1	PF3D7_0221500.1;141	141	7.458	8.1404	5.0139	6.9398	6.5206	8.0669	7.2254	8.8575	7.5344	8.3336	6.8421	6.225	6.6903	7.0634	7.5658	7.6243	7.5798	7.6958	6.1459	9.3574	7.7103	6.5612	5.6264	8.7338	8.3725	6.5072	8.3681	5.6571	9.7512	8.4374	8.2785	4.0179	9.557	8.5762	6.0953	8.8841	6.2703	6.4625	7.1013	8.0603	5.2638	7.4619	6.8808	6.4782	6.3591	5.2657	5.6439	6.5105	5.4091	10.4868	8.1664	6.4568	7.3431	7.5813	11.2924	3.9919	4.9519	9.5027	7.561	7.7107	5.9962	8.759	10.5026	8.481	11.338	7.9276	7.9343	6.6621	9.0064	10.9564	5.3667	4.1276	11.4119	8.7528	8.3725	8.2313	9.4361	7.662	9.0157	11.4831	7.9088	8.5089	7.0809	9.4565
PF3D7_0221500.1	PF3D7_0221500.1;142	142	7.7113	8.2205	4.8161	6.6269	5.5573	7.9226	7.3985	8.1444	6.0659	8.3246	7.2842	7.4239	7.524	6.8454	6.7162	7.4977	8.8216	7.8549	4.95	8.7924	7.503	7.4366	5.4532	7.5685	7.505	6.2897	7.4114	5.5829	9.1756	7.4657	9.3529	4.1843	9.4181	8.1834	5.6238	8.0184	5.8647	5.7608	5.998	7.6843	4.3498	7.3204	6.7177	5.4033	7.8515	4.3226	5.504	5.8319	5.7049	9.9907	8.1942	7.0103	6.702	7.5463	10.9491	5.2422	3.6029	9.7914	8.3852	6.2161	6.5503	8.8684	11.0383	8.4708	11.4411	7.8478	7.4464	5.5447	9.1127	11.1859	4.1851	5.4486	11.6359	7.9081	7.1995	7.2017	9.5193	9.3567	8.4472	12.0756	7.7576	8.1943	6.8571	9.3521
PF3D7_0221500.1	PF3D7_0221500.1;143	143	6.4952	7.3939	5.1404	6.9512	4.7634	7.4443	7.0613	7.9452	3.8339	6.706	6.14	4.3653	7.5612	5.0018	6.0459	5.7506	7.9906	5.5113	5.3388	8.3025	6.9465	4.6814	5.441	6.8697	7.5743	4.3653	6.4489	4.8344	7.974	7.1136	7.2105	3.9193	6.5541	7.8328	4.3241	5.9409	6.816	4.2242	5.4205	6.2365	4.1326	6.2819	4.9293	4.6565	5.9598	5.0072	4.8192	6.1633	3.9561	8.1421	7.0186	5.673	6.0241	5.709	11.0768	5.0009	5.005	9.2947	8.2918	5.0099	8.4004	7.8991	8.5019	6.6372	9.5077	7.1388	5.8941	4.8243	7.3123	10.9676	5.2931	4.8575	9.4034	8.1682	6.2596	8.0696	8.9522	7.8185	7.3981	10.263	6.9337	6.5273	5.375	8.0403
PF3D7_0221500.1	PF3D7_0221500.1;144	144	5.3016	6.5048	4.5868	4.963	3.511	7.8694	4.9416	4.8535	2.269	4.9584	4.6094	4.6548	5.0431	3.5472	7.8312	6.1237	5.6673	4.0152	5.5333	5.682	6.933	4.7131	3.5898	5.2532	7.4981	3.7918	3.8807	4.3356	6.0356	6.3158	5.2839	2.5558	5.2619	7.6325	4.4944	2.9928	4.0548	4.384	4.848	4.6188	4.9045	5.1739	5.0548	4.5404	5.2498	5.1131	4.6479	4.5033	5.1416	3.5789	5.5401	4.904	4.5783	4.9759	8.3699	3.211	4.3384	7.3673	5.7562	4.6966	5.2694	6.5907	6.5424	6.6004	6.3691	4.5515	5.4998	5.057	4.5379	9.0794	5.0027	5.4506	7.6791	4.275	4.7645	5.1843	6.9796	4.8151	7.07	6.6131	4.7301	5.7735	4.6212	4.8237
PF3D7_0221500.1	PF3D7_0221500.1;145	145	5.3909	5.0687	4.5472	4.9193	4.8084	3.568	5.0099	4.4912	3.2854	5.6699	4.054	3.6588	4.6803	2.2388	5.3537	4.3854	4.7613	3.7814	3.5122	3.4634	5.0963	4.0009	4.8822	3.797	5.4568	4.7388	3.5323	4.0626	5.0505	6.4005	5.3899	2.2141	4.3674	5.5059	3.0755	3.1391	4.4502	3.4396	5.3909	4.5179	2.926	3.3978	4.1803	3.843	1.9635	3.3547	4.7404	4.4588	3.9126	4.9855	5.4666	5.1069	4.0268	3.5656	4.0704	4.0934	5.6346	5.3882	4.9491	5.3809	4.1835	5.4289	5.3764	5.1981	5.6803	4.7829	3.272	4.8689	3.4046	5.8839	3.8963	5.0738	6.6633	3.8758	3.9819	3.06	4.9832	4.8505	5.4812	6.4172	4.0747	4.757	4.5002	5.5999
PF3D7_0221500.1	PF3D7_0221500.1;146	146	5.8125	5.3906	5.228	5.106	4.0018	4.6707	5.1627	4.017	2.4699	4.9709	2.9709	4.6513	5.5426	3.4005	4.5454	4.8283	4.3406	2.9672	4.6076	5.4303	4.2839	4.7263	3.9355	3.8914	4.4919	2.8699	3.8207	4.1416	5.2529	5.1309	5.2754	3.5934	5.8689	5.0054	4.6218	4.0036	4.3009	5.0072	4.4114	4.2728	3.3646	3.5898	4.9369	4.3674	3.2388	4.3406	5.1558	4.0479	3.5008	5.0072	3.9873	4.7655	2.7247	5.1755	5	4.14	3.9383	6.0121	5.9595	6.0144	5.1445	5.1001	5.0925	5.0717	6.387	4.6433	5.0896	5.1135	5.1485	5.1518	4.079	5.5558	6.038	5.328	3.8768	3.7581	6.213	4.856	5.7401	6.8775	4.8753	4.784	5.0005	4.5898
PF3D7_0221500.1	PF3D7_0221500.1;147	147	5.6291	5.605	4.1416	5.0374	4.3916	2.9653	4.9588	4.6299	3.5741	4.3427	4.7027	3.9579	5.2728	2.5753	3.3743	5.511	4.6053	4.2304	4.0063	5.079	5.4601	3.8084	3.511	3.6713	5.6966	3.7918	5.1599	4.4489	5.1847	5.3579	5.6879	1.9964	4.887	5.3639	4.5987	2.3646	3.854	5.0117	4.7772	4.8659	4.4588	4.189	4.332	4.5242000000000004	2.4515	4.7814	2.3306	4.7981	4.4482	4.8227	4.6588	4.7597	2.1667	5.405	4.8958	3.4195	3.6299	6.2157	5.3923	4.0514	4.641	4.7506	5.0081	5.975	6.6444	4.6317	5.6343	4.3031	4.9373	5.2979	4.2957	4.4983	6.1451	4.9088	4.7645	4.511	5.0032	5.3868	6.2593	8.3248	4.682	4.9946	4.0695	4.6177
PF3D7_0221500.1	PF3D7_0221500.1;148	148	5.5211	5.6141	3.9699	5.0509	4.3255	6.2038	5.218	3.9155	3.116	5.1843	3.842	3.5248	4.1579	4.0224	5.26	4.9463	5.005	3.7506	5.2126	5.1851	10.4035	3.7835	4.2472	2.1177	4.5472	4.0009	4.4067	5.2388	5.434	6.834	5.5662	3.3716	2.4033	5.2468	4.4175	4.1202	4.218	4.8374	4.479	3.2839	2.4906	4.8895	4.5711	4.9759	5.233	3.8074	4.4101	4.8585	4.1898	4.9203	4.9059	5.2581	3.0391	4.8968	3.7181	3.4906	4.7698	7.2898	5.3607	3.8817	5.5895	5.738	6.9644	6.5006	9.9479	4.8738	5.5638	5.6843	3.8298	4.3306	3.4303	5.0772	8.2782	3.6893	5.0738	3.441	5.684	4.6023	6.217	9.6709	4.6696	5.8517	4.7355	5.3964
PF3D7_0221500.1	PF3D7_0221500.1;149	149	5.7366	6.3928	3.6781	5.2304	1.1763	4.0866	4.9846	3.2972	2.9891	5.915	6.1711	3.8787	4.0365	3.7236	3.5059	4.5361	5.0054	3.706	5.8982	6.6041	4.5166	4.3441	4.3125	4.5185	5.266	3.9021	4.3067	5.4604	6.1603	4.7153	5.0396	4.1127	4.0917	5.0286	4.2638	4.2063	4.6456	4.7148	4.9593	4.9593	4.6288	4.3176	4.9864	3.4114	4.0875	3.3964	4.591	5.7506	4.2055	3.541	5.1518	4.6398	4.5027	5.1081	3.2705	3.8817	3.9551	6.7323	5.2472	4.0099	4.4296	4.5771	6.2837	5.5141	7.3492	4.5975	4.8958	3.9486	4.7655	4.5311	4.5466	5.353	7.2002	4.6536	5.0997	5.1671	5.9563	5.3245	6.6878	8.1328	4.6375	6.0607	4.4443	4.8207
PF3D7_0221500.1	PF3D7_0221500.1;150	150	5.7735	4.5874	4.757	4.3736	4.1683	4.9402	5.3656	1.1043	2.8115	5.7436	4.4828	4.5619	4.2434	3.3799	4.1285	4.5916	5.4983	1.4222	8.2459	4.4033	4.7735	4.7463	5.0904	3.1375	5.0505	4.278	1.7442	7.1522	4.9141	6.2102	4.7645	3.2525	4.6531	5.3899	5.2649	4.0866	4.6707	6.2008	5.0687	1.5261	4.6594	4.9312	4.8919	4.1827	4.7339	2.3306	4.62	5.204	6.8706	3.6554	3.9069	4.1018	3.8924	4.359	5.3402	4.2957	3.6645	4.8374	3.9782	4.6943	4.607	4.3667	4.3327	6.8185	5.1965	6.8653	4.1619	4.4963	4.5783	4.1977	3.6323	4.673	4.2898	4.696	3.5298	4.7093	5.4449	5.2623	9.1183	4.4718	7.0932	3.8207	3.6473	4.5981
PF3D7_0221500.1	PF3D7_0221500.1;151	151	5.1811	5.1052	5.4647	4.6165	3.479	4.7608	4.7442	2.4906	3.9982	5.0268	4.4005	5.5901	4.7252	2.6599	5.1379	5.0277	4.7897	2.7225	4.1643	3.0321	4.8694	4.7192	3.6218	3.079	5.0268	5.04	4.1827	4.6809	3.1408	4.4148	4.5261	3.7655	4.7485	4.5392	4.7442	3.3334	3.98	4.8268	3.9098	3.9298	3.6182	4.3785	3.0496	4.437	3.5373	2.6182	3.0108	4.4067	2.5008	1.848	4.691	3.9079	3.2203	3.6611	4.4128	3.0721	3.6702	4.8585	4.4489	4.431	4.375	3.7301	3.5838	4.6082	4.5892	4.8836	3.3045	5.0014	4.6865	4.3248	3.8084	4.3723	4.295	4.4925	4.3992000000000004	4.856	5.06	3.7027	5.6267	4.3519	3.9946	3.729	4.7777	3.7866
PF3D7_0221500.1	PF3D7_0221500.1;152	152	4.8334	4.5564	4.5135	4.332	3.8288	3.9345	4.5192	3.9165	1.5993	5.6767	2.8379	3.342	3.4449	1.0144	3.8053	4.6153	4.7361	1.2265	3.6392	3.3896	3.8339	2.9964	4.7634	2.8094	4.8714	3.3992	3.0444	4.1252	4.7581	4.8733	5.1285	3.3089	3.126	5.1989	4.1587	4.1218	5.1189	4.8006	5.1371	3.5148	4.2296	4.4931	3.729	2.5922	3.9146	3.9891	3.5753	4.8738	3.0054	4.3625	4.765	5.1977	2.488	4.6769	4.0224	3.8659	4.6259	4.0824	5.223	2.263	4.0374	3.6076	4.6502	4.5497	2.121	4.5771	4.0951	5.3074	4.1085	4.6519	4.7021	5.7401	4.5922	4.6559	4.8253	4.8958	5.1635	5.2453	6.0045	5.3705	3.3031	3.5148	5.0005	4.0277
PF3D7_0221500.1	PF3D7_0221500.1;153	153	5.0618	4.8243	5.0193	4.6525	3.855	4.5552	3.7824	3.4906	0.7908	4.2698	3.5668	3.1506	4.6334	2.7824	3.8895	4.7554	4.7192	3.266	3.6938	3.067	5.496	3.8787	4.7687	2.2203	3.9467	3.8699	2.9392	4.6542	3.8156	5.0347	4.4522	4.272	4.0738	5.1643	3.2234	0.774	4.4114	3.6017	4.5192	2.7027	3.0018	4.033	3.9001	3.3205	2.9579	4.4548	4.0764	4.5928	3.0959	4.9878	3.9345	4.4751	3.101	4.1803	5.1898	3.7991	4	5.3284	5.1735	4.0286	4.7745	4.7409	4.4343	5.013	4.6135	4.9528	5.1898	4.5354	3.3561	3.4712	3.3219	4.9736	3.8797	4.8263	5.114	3.9635	4.3806	2.4854	4.7522	4.6381	3.8339	2.6622	3.3827	4.1985
PF3D7_0221500.1	PF3D7_0221500.1;154	154	5.3712	4.3847	3.5084	5.0993	3.7782	4.5429	4.1619	5.266	2.4931	4.2623	3.5874	3.8359	4.1001	3.4046	3.848	4.7469	5.2001	4.607	2.7824	2.2357	5.1934	4.7761	4.1611	2.0461	4.9006	1.7991	2.9449	4.5945	4.347	4.7544	4.7991	3.1027	3.9364	5.0618	4.2008	3.2403	4.7793	4.1667	4.8895	2.5361	3.1522	4.1506	4.6582	4.9265	4.477	3.9373	2.8115	4.7296	3.1127	4.1675	4.9625	2.9982	2.6017	4.4094	3.5886	3.4101	5.1522	3.851	4.9602	5.2261	5.4509	5.0592	2.4489	4.2396	3.1731	5.0224	3.6241	4.1603	4.3052	2.5059	5.4002	4.9481	2.7312	4.1914	4.3038	4.0678	5.5317	4.0531	5.1855	2.2265	4.2608	0.8156	5.1363	4.1715
PF3D7_0221500.1	PF3D7_0221500.1;155	155	5.2036	5.532	3.669	5.0622	3.1827	4.1715	5.1052	3.0892	3.9279	5.5463	4.6542	3.9809	4.5735	0	4.8369	4.3052	4.6696	3.2645	4.1449	4.6444	5.3933	3.6358	4.6904	4.3198	4.5046	4.3001	1.4699	3.9616	4.991	4.342	3.9336	1.4222	4.2935	4.3441	4.7761	1.144	2.848	4.6387	5.2529	4.3176	3.842	4.5521	4.1819	3.6112	4.3604	3.8104	4.8339	4.4303	3.8738	4.6769	4.6871	5.2468	2.9241	4.3045	4.7819	4.3688	4.7377	4.9923	4.9736	4.8022	5.2346	4.9612	3.4621	4.9882	3.157	4.7845	4.7285	3.497	4.3827	4.5323	3.9222	3.9467	3.2824	4.582	3.9855	5.0179	4.8309	4.0009	4.269	4.0738	4.9869	8.4469	4.3234	4.4535
PF3D7_0221500.1	PF3D7_0221500.1;156	156	5.5094	5.3858	4.0444	4.0993	4.0081	4.269	5.2422	0.516	2.6299	4.1342	4.3391	2.862	5.2502	2.9411	4.2327	5.353	4.975	4.3526	5.0592	4.2817	4.8738	3.2063	3.5447	3.5945	3.669	3.4155	3.8063	4.319	3.1683	5.4476	4.9695	1.852	4.278	4.8777	4.8048	2.211	4.3205	4.9919	4.5844	4.1243	3.6029	3.4555	4.4581	4.4542	4.1787	3.9809	4.917	4.8856	1.2449	2.7887	5.756	5.0201	0.4751	4.3356	4.568	3.0942	2.856	4.4718	4.4012	4.99	4.3399	4.6611	4.7301	5.0514	4.7355	4.8585	2.8875	4.7082	4.5204	2.8074	3.7004	4.5491	5.098	4.7955	4.6679	4.266	5.2574	4.0858	5.4276	4.5311	4.9284	1.4906	3.7214	4.9472
PF3D7_0221500.1	PF3D7_0221500.1;157	157	5.5087	4.8674	4.7923	5.4499	0.8875	3.5311	4.7729	3.557	2.4594	5.067	4.5423	3.9212	4.8958	1.7866	4.3736	4.8977	4.079	3.6904	3.5122	3.4423	4.7618	2.9184	4.7203	3.8856	5.4356	3.9551	4.3161	4.7027	3.6218	5.1202	5.7751	2.903	4.3723	4.0548	4.957	2.5435	4.8545	4.3625	5.4854	2.9598	3.8074	4.582	4.8043	2.943	2.943	3.0426	5.0934	4.8555	4.4039	4.3082	5.2854	5.0475	2.6576	5.1177	4.3764	4.6559	5.4472	5.4938	5.2843	3.5423	4.9973	4.488	4.1202	4.4816	3.5385	6.4604	4.266	4.2994	4.1001	4.557	2.342	3.9773	3.7431	5.2935	4.4848	5.06	5.2071	4.497	5.1957	3.5632	4.8535	3.2972	3.1731	3.848
PF3D7_0221500.1	PF3D7_0221500.1;158	158	4.89	5.1135	4.0054	3.3674	4.0081	5.5629	4.0652	4.6775	1.774	5.0475	4.017	4.6188	5.0768	2.9505	3.8953	4.8288	5.5364	3.6713	4.6582	4.5521	5.079	4.6206	4.6473	4.6753	2.846	4.0548	3.2418	3.9059	5.4433	5.382	4.281	4.2585	4.0117	4.4634	4.272	3.5874	3.0197	4.225	3.6871	3.4114	4.3971	4.5014	5.0794	3.99	3.3161	3.6124	5.3733	4.2943	3.5546	4.1001	4.9098	3.5484	4.0505	4.5904	4.9388	2.157	4.9074	5.4529	5.23	4.9364	5.1878	4.3441	4.4195	5.0955	4.2615	5.826	4.0781	4.3226	3.7698	3.853	4.0233	3.591	4.9472	5.3009	4.7142	4.7661	5.3198	3.1811	5.0475	5.0548	4.366	1.4005	4.9937	5.6026
PF3D7_0221500.1	PF3D7_0221500.1;159	159	4.6982	5.0347	5.1918	4.7613	3.4725	4.2095	3.9616	1.4647	1.7527	5.0587	3.8982	3.7876	4.8063	1.8914	5.0448	4.887	4.4209	3.0286	4.6433	3.9791	5.3796	1.6508	3.257	2.5435	4.3363	4.2048	4.2304	3.6633	5.0237	4.2638	5.1851	2.5969	4.3082	4.7479	4.6259	0.6135	3.3854	4.5292	4.641	1.8278	4.8125	4.4757	3.8738	4.2334	3.9523	4.2327	4.2055	4.9695	0.9107	4.5607	2.1538	4.691	1.2869	4.6993	4.2434	4.2683	4.9364	4.5021	4.7164	2.6323	5.0228	4.1859	4.723	4.3695	4.4162	5.2284	4.3103	5.0738	4.8743	4.9547	3.3234	4.7819	4.6299	5.4915	4.8232	4.0635	4.1465	4.3695	4.9383	3.0215	4.5217	3.2434	3.2388	3.5729
PF3D7_0221500.1	PF3D7_0221500.1;160	160	4.9317	5.5388	3.7181	4.4931	2.8738	4.1715	5.0501	2.84	0.4005	2.7824	2.4673	3.0461	2.5534	3.4155	4.1747	4.2817	4.7208	3.6736	3.9588	4.8699	4.3971	4.9255	4.7274	3.5607	4.7181	0	3.7803	3.61	4.3219	4.7409	5.0466	3.254	3.9523	4.673	3.6758	4.0652	4.054	4.9612	5.0193	3.7506	3.0496	4.1787	4.2824	4.1707	3.5969	4.1424	2.9819	3.4919	2.3951	3.4673	4.742	4.0592	2.9855	5.0054	3.3702	4.5832	5.1755	5.0768	5.2802	4.5466	4.2884	2.8359	2.9745	4.7882	3.8339	4.7203	4.2257	3.5521	4.7458	2.9279	2.6276	4.5361	3.7602	4.6496	4.406	4.4403	5.2642	4.4738	5.2008	3.9222	3.7517	2.8836	4.1739	4.3597
PF3D7_0221500.1	PF3D7_0221500.1;161	161	5.0325	5.3733	5.4205	3.6229	3.8797	4.4416	4.5999	2.9373	0	2.9279	3.9231	2.6392	5.2269	4.6988	3.3882	5.2048	4.2095	2.926	4.2555	4.3667	3.9174	3.4673	3.319	4.8309	4.8314	2.6229	1.0635	4.2133	4.3183	3.5753	4.433	4.1755	4.9547	4.0548	5.0112	2.3132	4.3096	4.7819	5.1375	3.1763	4.8485	4.8048	3.855	4.1906	3.5993	3.6253	2.7225	3.6029	3.9174	3.6392	4.2502	4.3277	2.6803	4.5844	4.8792	4.0268	3.7181	5.3413	5.0548	4.6662	5.0027	1.8718	4.3016	3.585	3.4621	5.1851	5.0531	4.857	4.4938	4.275	3.8043	4.0286	4.5141	3.9837	3.2869	4.6473	4.7549	5.225	4.6525	3.0268	3.6927	2.3219	5.0343	3.6439
PF3D7_0221500.1	PF3D7_0221500.1;162	162	5.0531	4.6719	4.0661	4.3806	4.1691	4.6352	3.9298	4.3169	1.6462	4.9846	4.6047	3.1359	4.1473	3.4634	3.384	5.2411	4.4303	4.0798	4.8445	4.4627	5.0913	4.3477	4.5135	4.6656	4.5711	1.4647	1.6736	4.1473	4.1094	5.3284	4.7975	0.84	4.0704	4.3653	3.8639	4.6775	4.6764	4.1077	4.85	2.3646	3.4816	4.8089	3.6323	4.7908	3.7474	0.0566	4.6887	4.272	4.2001	4.079	5.0041	4.8634	3.757	5.025	4.225	3.6713	4.8455	3.7463	4.3764	4.5527	4.6421	3.5981	4.431	4.9088	3.9919	5.3572	3.4803	3.7887	4.1465	4.4673	2.6462	4.5874	6.2494	4.7065	5.647	4.7409	5.2687	4.5699	5.0347	4.1069	3.6171	4.0018	4.841	4.6736
PF3D7_0221500.1	PF3D7_0221500.1;163	163	5.1977	5.8084	4.6241	3.0144	3.4182	3.2913	4.7991	2.6017	2.8319	4.5916	3.3771	4.2079	5.0193	2.1243	3.6803	4.4276	5.0126	3.9846	3.437	3.84	4.565	4.7268	4.2141	3.99	4.2502	4.2319	4.6082	5.1127	4.9331	5.1691	4.9006	2.6088	3.8176	4.7142	3.6747	3.696	3.6826	3.9345	5.2012	3.9088	3.6415	4.4751	5.8753	4.4429	1.9635	4.6165	3.8186	5.1391	5.0058	3.0233	3.9326	4.1554	3.0036	4.3978	4.0126	4.6058	3.3176	4.8699	4.5838	2.0772	4.6171	4.263	5.2525	4.3999	4.1506	4.5801	4.975	3.4995	3.7876	4.6679	3.5185	4.6662	2.9184	3.839	4.3377	4.511	5.4976	3.7887	5.431	4.7032	3.0976	5.1252	4.1235	4.0233
PF3D7_0221500.1	PF3D7_0221500.1;164	164	5.3872	4.1359	4.0575	4.9914	2.2016	3.2884	5.3484	3.8797	1.9561	2.1276	4.4548	1.0144	4.5014	2.8359	2.0426	3.9819	4.0108	4.6775	4.5236	4.6112	5.6337	4.1795	3.7004	4.8329	4.6943	3.441	2.9616	3.3391	4.3978	5.4175	4.8649	3.319	3.0268	5.1595	5.3462	3.1619	3.7708	4.3477	5.0063	4.4738	3.6229	2.5435	3.9212	3.6781	5.0566	3.8738	4.7409	4.6719	3.1667	4.8384	4.7328	4.2743	2.1859	3.9523	4.5002	3.9021	4.1268	4.5993	5.2702	2.5135	4.712	5.0993	3.1408	5.5856	3.3234	4.9588	3.3103	3.9279	2.8012	2.8074	4.1611	4.4548	3.4141	4.354	5.0117	4.9449	5.2653	3.7517	4.4005	2.26	4.3169	3.5148	4.4673	5.1953
PF3D7_0221500.1	PF3D7_0221500.1;165	165	5.4459	4.6554	4.7236	4.8885	3.0858	3.6171	5.2277	1.9855	1.5801	4.435	3.5261	4.4854	5.0041	3.2449	3.1587	4.6531	4.4647	0.9336	4.7871	2.9467	4.8192	4.6943	4.5097	4.3896	4.7104	4.4482	4.1938	3.6668	4.0721	4.0832	4.7756	4.0045	3.2434	3.4995	4.7263	3.1985	4.0866	3.6893	4.797	1.9598	2.9873	3.1922	4.1119	3.9241	3.4222	3.6736	4.6135	5.6977	4.0505	4.1152	4.8679	3.433	3.7793	4.6058	3.7613	3.903	4.6747	5.6171	4.7279	3.3743	5.4366	4.6904	4.4555	4.406	4.0383	5.3111	2.6781	4.6439	3.1276	5.1363	3.855	4.6921	4.6758	4.3427	4.2165	4.8822	5.7856	4.3341	5.4396	4.4067	1.3505	2.7268	3.4828	4.0418
PF3D7_0221500.1	PF3D7_0221500.1;166	166	5.5975	4.3067	4.8151	4.9695	3.7452	4.0383	4.0772	3.86	3.6135	4.1803	2.8012	4.9667	5.1922	4.9584	6.3275	4.7819	5.235	4.2172	1.856	4.8718	5.4346	4.0063	4.7671	4.2265	5.1906	3.7192	3.9288	4.5185	4.8273	4.2824	5.3494	2.4931	4.235	4.6392	3.862	2.3923	4.3052	4.5248	4.6758	2.0566	4.3799	4.0917	5.0219	2.6253	3.5644	2.8718	4.1489	4.7581	0.5261	3.2928	5.4718	5.0383	3.0807	4.6513	3.275	4.3074	4.2854	4.5185	4.9255	4.4039	4.7159	4.0934	4.6427	4.2087	3.0687	4.8963	4.106	4.6848	4.0286	4.0925	4.7463	5.4012	5.4263	3.366	4.7447	3.8135	4.8012	4.5008	5.5144	3.9184	3.2839	4.4496	4.2487	4.0179
PF3D7_0221500.1	PF3D7_0221500.1;167	167	5.7884	5.0041	3.8022	4.2426	2.3045	5.4165	5.0233	3.0233	0	4.5398	5.0233	3.9736	3.8963	3.2494	5.5653	3.7845	4.2464	3.1489	5.61	4.1094	5.1081	4.488	3.2373	3.9718	4.4053	4.153	4.4189	4.5354	4.0858	6.1707	5.1223	1.8679	3.0356	4.4162	3.5668	4.0179	3.7334	4.7225	4.2623	3.9402	3.1715	3.3219	4.073	3.6485	3.7918	3.3923	4.5423	4.6988	3.3757	4.0496	4.0764	4.4803	1.9336	4.858	4.5033	4.4403	4.7986	4.8278	5.1326	3.5472	4.6328	4.7608	4.701	5.0457	4.3406	3.957	3.479	4.2494	4.4175	3.9764	2.2987	4.9117	5.7552	5.3736	5.2453	4.3016	5.7434	5.09	4.7032	4.8929	4.4679	1.8278	4.4436	4.903
PF3D7_0221500.1	PF3D7_0221500.1;168	168	4.588	4.5429	5.228	4.4925	3.8669	6.0117	4.3834	2.1177	0	4.218	3.8659	4.211	4.4121	2.6135	7.5676	3.9937	5.0609	2.8895	3.2219	4.7719	5.2702	3.3219	4.8866	3.861	4.5993	4.1859	2.858	4.6999	4.7729	4.9458	4.8037	2.8379	4.1859	4.2273	4.3716	2.9745	4.0841	2.3248	4.6826	4.3248	4.1391	5.3266	3.5632	4.2713	1.6826	3.8349	4.2479	4.6369	4.4175	2.858	4.3161	5.1305	2.1667	5.0422	5.1882	4.2211	3.9203	5.0237	4.1914	4.4835	5.0583	5.2532	5.465	4.7361	3.8298	4.99	3.3688	3.3118	5.1081	4.2472	5.0255	3.6656	3.7268	4.9098	4.9832	4.9607	5.814	4.669	4.8359	5.0742	4.4019	4.9509	4.314	3.5286
PF3D7_0221500.1	PF3D7_0221500.1;169	169	6.0466	5.4783	4.7766	4.1506	4.3674	5.4289	4.9805	4.0135	4.4575	4.8895	4.7431	4.8535	4.4951	4.0712	6.3341	4.2638	4.2906	3.5046	3.8649	5.2188	4.8329	4.5154	4.3985	5.5817	4.4841	4.7159	4.7829	4.6899	4.9695	4.5021	5.0596	3.6814	4.7929	5.2589	4.4067	4.3611	2.359	4.4403	4.0268	2.9088	3.568	3.6982	3.9791	4.6141	4.5091	3.3477	4.9126	5.5207	3.6611	3.8115	5.3103	4.7991	2.9088	4.568	5.5735	3.5765	3.7495	4.4938	5.5889	5.5129	5.0721	4.4189	4.5844	4.9495	4.382	5.114	3.4249	5.5138	3.9126	4.2972	0.6871	3.7388	4.8802	4.8048	5.1297	5.0325	5.7255	4.9231	5.723	5.3632	4.8831	3.942	4.1875	4.1326
PF3D7_0221500.1	PF3D7_0221500.1;170	170	4.7328	5.1807	5.2672	4.6253	2.0566	6.3672	5.2114	3.7192	3.0018	4.7268	4.1342	1.7698	4.7549	2.5484	6.4273	5.0853	3.7602	5.0781	5.6784	4.408	5.1272	3.7247	5.5014	4.3334	4.4764	3.9079	3.4867	4.3226	4.4561	5.0237	4.144	3.5668	4.3971	5.8674	4.9686	3.5348	3.4828	4.774	5.3858	5.3995	4.7554	8.6838	4.5777	4.1538	2.433	2.2265	1.7782	4.5934	3.848	3.3604	5.2126	4.8866	4.375	4.7934	5.3118	4.706	5.2487	5.3981	5.3484	3.6276	5.1412	5.8291	5.5506	4.9064	4.6781	4.3212	5.496	4.9369	4.7761	4.6865	4.3176	4.7181	5.1835	5.3639	5.1771	4.7452	6.0834	4.504	5.2705	4.435	4.2555	4.0277	4.5404	4.811
PF3D7_0221500.1	PF3D7_0221500.1;171	171	5.4689	5.0772	4.9265	4.7522	3	4.849	4.814	4.4403	0.0566	5.6244	3.7751	3.7761	5.5113	4.3226	5.3667	4.9463	4.3262	2.9241	1.6369	2.4489	5.1073	4.3903	4.3923	4.4931	5.1591	3.6323	3.8895	4.6023	4.1843	4.7645	4.6882	4.4343	4.7682	4.8595	5.5567	3.8649	5.2694	3.5534	5.594	4.6433	4.9174	4.2032	2.9486	4.1457	4.488	3.9588	3.5692	5.2906	4.9551	3.5311	4.5198	4.7452	4.5129	4.765	4.9869	4.7613	3.7236	5.61	5.669	5.0938	3.7761	3.1489	4.5765	4.9955	3.991	4.295	4.6696	4.439	4.4141	3.9269	3.9165	3.557	6.0334	4.5154	5.3266	4.8027	5.0997	4.1882	5.1538	2.8217	4.3999	0.7485	4.3427	4.5008
PF3D7_0221500.1	PF3D7_0221500.1;172	172	5.803	5.0361	4.691	4.8166	5.1767	5.7485	5.1223	3.1506	3.7581	5.2698	4.847	2.9317	5.3161	4.0866	6.2466	5.3995	4.4822	4.3561	5.0014	5.2672	5.3374	3.1747	4.497	4.4854	4.6628	1.84	3.3992	4.9551	4.6542	5.1396	4.8475	3.3234	3.7104	4.6571	5.2453	3.263	4.7442	4.853	5.5014	3.3477	4.1027	4.1659	5.3572	5.1599	3.1473	4.5838	3.7623	4.8099	4.8227	4.4731	5.0361	4.7082	3.8846	3.3176	4.7115	4.5198	4.7388	5.1775	4.6433	3.269	4.126	5.1735	3.4101	4.9136	4.295	4.7597	3.9782	4.6943	3.3161	4.9695	4.6311	4.756	5.0228	4.5844	4.1562	4.6124	5.6088	4.1635	4.9298	4.2891	4.2449	3.6803	5.4735	4.9269
PF3D7_0221500.1	PF3D7_0221500.1;173	173	5.5771	6.2439	5.3494	5.0135	1.281	6.3471	5.2024	3.4502	2.5558	4.6679	2.8992	3.7377	5.2126	4.017	6.8387	5.3544	4.6582	4.7597	4.6334	4.5795	5.753	5.1432	5.0734	3.3262	4.4195	4.6536	3.4019	3.8817	5.3363	4.8958	4.8684	4.8268	4.2211	4.3743	5.2445	4.6433	3.7655	4.5975	5.9286	4.6317	4.858	3.3349	3.9079	4.3031	3.9982	4.3313	4.5447	4.6668	5.116	4.0566	4.7197	4.8644	2.6392	4.3944	4.6141	4.1227	4.6662	6.4846	4.9932	4.4718	4.7306	5.6744	5.5229	4.9472	5.68	5.2161	4.9444	4.7803	5.5361	6.1781	3.8866	4.0531	5.7764	5.6326	4.153	4.2913	5.7463	2.9184	5.4899	5.0858	4.1309	3.7203	4.3716	4.4496
PF3D7_0221500.1	PF3D7_0221500.1;174	174	5.4584	5.1052	5.3604	4.1538	3.4303	4.7377	5.5838	4.6548	2.9505	5.671	4.359	3.5922	6.0442	0.1243	5.591	5.645	5.3459	4.6444	4.5795	5.2246	5.4276	5.3597	5.3896	3.8904	5.5292	3.1177	3.1243	4.2987	4.1408	5.51	5.3484	4.7203	4.3284	4.3834	4.8929	4.2675	4.9946	4.4548	5.4588	5.1206	5.0883	3.488	5.5934	4.9828	3.6803	3.6576	4.701	5.8235	5.3667	4.4867	5.1647	2.9449	3.3291	5.029	4.0027	3.5059	4.969	5.88	5.3614	5.6485	3.9819	5.0483	4.0807	5.2683	3.7772	5.477	5.2791	5.374	2.0426	4.5404	5.2315	3.841	5.0233	5.2388	4.8982	5.2311	5.6979	2.9392	5.1264	4.1938	5.0378	4.4463	4.796	4.7923
PF3D7_0221500.1	PF3D7_0221500.1;175	175	5.7482	5.0802	4.6949	4.8135	3.6611	5.2887	5.4426	3.1127	0.7225	5.2261	4.6977	4.5662	5.0286	2.6159	5.8812	4.6871	5.3968	4.7923	5.0139	3.2913	4.6831	4.6088	4.5097	4.8283	4.554	3.5619	4.0934	3.1027	4.5662	5.9241	5.3034	3.5595	4.5348	5.3122	4.0241	2.06	4.1169	4.251	5.6091	4.2935	5.4303	3.9126	4.5129	4.682	4.3576	3.1795	4.2623	5.5295	5.5966	4.3688	4.9841	5.2917	3.9373	5.3459	4.6982	2.0108	3.8972	5.9336	5.4463	4.5002	4.7093	4.6707	5.0374	4.6352	4.6153	4.9486	4.2063	5.3327	4.812	3.8248	3.7506	5.4002	5.1542	5.6812	4.4647	4.7986	5.2931	3.6311	6.1254	5.1144	4.0712	2.0566	4.7317	4.8679
PF3D7_0221500.1	PF3D7_0221500.1;176	176	5.4851	5.2479	5.4786	5.466	2.3896	4.9255	7.8149	4.235	4.4135	6.4388	3.3702	4.8914	4.2079	1.1043	6.0723	4.0695	4.0583	5.1946	3.3909	4.4195	5.1089	3.6938	3.5619	4.1127	5.1081	3.1554	3.9402	3.9819	4.7485	5.3323	4.9937	2.5286	3.1922	4.5021	3.9212	3.2464	4.4209	3.9449	4.7692	3.0875	2.9928	4.9579	4.6826	2.1953	3.9107	2.0531	2.546	4.8565	4.4463	3.8349	4.04	4.4263	2.9873	3.7312	4.1293	4.2547	4.8115	4.963	5.5002	3.7908	4.3632	5.5314	4.5981	3.8022	3.9514	4.1906	4.889	3.7814	4.3255	5.4748	4.0027	4.3561	4.811	4.0215	4.6041	3.6415	6.1538	4.5491	4.4423	4.3377	3.9231	4.1185	3.9383	4.3512
PF3D7_0221500.1	PF3D7_0221500.1;177	177	5.6343	5.3176	4.9607	4.5886	2.2296	5.1181	3.3219	4.5454	0.6871	5.7698	4.3248	3.796	4.5607	0	5.9155	4.8963	4.0418	4.4731	5.2176	3.7991	3.5874	3.384	4.861	2.3618	3.5336	5.1675	4.2638	4.8202	5.14	5.5901	5.2494	2.7929	3.2854	4.0661	4.1787	4.5135	4.9891	5.0879	5.0613	1.6736	4.1763	4.0215	5.2483	3.2063	2.856	2.943	4.5753	4.8156	1.856	1.1043	4.7549	5.2048	2.2265	4.8435	5.2098	4.1683	3.844	5.4656	5.0925	4.2824	4.7814	5.1027	4.6229	4.4323	5.0117	4.9551	3.6622	4.101	5.2491	5.2946	4.3778	4.5963	4.9621	5.6918	3.9136	4.5705	5.2284	4.6719	5.3052	4.5261	4.0687	2.7761	5.354	3.511
PF3D7_0221500.1	PF3D7_0221500.1;178	178	5.6879	5.1957	5.0184	4.157	2.0841	6.1453	5.1835	3.855	2.025	4.627	5.0938	4.6247	5.0387	3.281	5.347	5.4607	5.4165	3.0738	3.6519	2.3448	5.5711	3.9699	4.7955	3.6508	4.7159	3.7377	2.9523	3.2001	4.1018	5.2817	4.3854	3.4019	4.8934	4.8958	5.3158	1.7312	4.4303	3.1359	4.2288	3.1715	4.2456	4.6035	4.7923	4.8445	4.0909	2.4725	4.6182	4.0575	3.101	4.0152	3.851	4.7043	3.3533	4.7777	4.6741	4.0152	4.5478	4.5065	5.0544	4.7782	4.2296	4.4449	4.8997	4.6633	4.4012	5.8027	4.2032	4.5454	4.2373	3.9011	4.0832	4.649	3.904	5.565	4.2016	3.6439	5.8225	5.1473	4.765	4.6288	4.4679	2.9411	5.2273	4.3183
PF3D7_0221500.1	PF3D7_0221500.1;179	179	4.9402	5.0501	4.975	4.7442	1.9449	5.3441	4.7944	4.3255	3.0233	3.9919	6.2815	4.1787	4.7745	3.4222	5.5705	4.9189	5.1073	3.2141	4.0268	3.6508	4.9937	3.9383	4.272	3.6803	4.3306	2.3448	3.5619	4.5534	4.9336	3.9928	5.5056	1.0841	5.2581	3.6588	5.029	3.7835	3.9819	4.2472	4.9045	3.6264	3.5668	4.1119	2.3448	0.856	4.7501	4.0303	4.5898	4.9588	4.3349	4.2758	4.6017	4.5832	3.4712	4.479	4.6456	4.673	3.433	5.2016	4.9126	4.1643	5.1981	4.6977	4.3477	4.4019	4.0224	4.2563	4.4705	3.6159	5.0575	4.0312	3.1859	4.3533	4.6456	4.7175	3.9946	4.4502	5.879	4.5484	5.2199	1.7824	3.3363	4.1835	4.2891	5.5116
PF3D7_0221500.1	PF3D7_0221500.1;180	180	4.8644	5.3523	4.0461	3.862	4.235	4.9699	5.0639	2.0772	0	4.3205	5.1863	2.6982	3.7949	3.3771	5.4128	3.8866	4.2593	2.7991	4.2675	4.0435	3.9882	3.3561	4.8634	4.2203	4.5692	4.6859	1.8359	4.4944	3.7452	4.7431	4.7431	1.9146	3.1619	3.2048	4.2319	3.0807	0.585	4.7981	5.0896	4.1069	3.8836	4.9435	4.3681	3.9279	3.6124	4.4692	4.3764	4.8748	4.5078	4.0522	4.0108	4.9602	3.4436	4.1309	4.4182	4.009	4.3125	4.8575	4.6848	3.3978	5.3827	4.3241	4.9809	4.849	4.7565	4.5934	4.4751	3.8846	4.4236	4.6305	3.9402	4.3827	4.2311	3.86	3.8699	4.1651	5.4168	4.025	5.7597	4.3583	3.0976	1.3951	4.6662	5.057
PF3D7_0221500.1	PF3D7_0221500.1;181	181	4.7142	4.6696	5.3985	4.5491	3.3674	4.2203	4.7808	2.7247	3.3923	3.9973	5.3298	4.6843	4.735	4.3176	4.5558	4.1194	5.0085	3.4957	2.26	4.6893	3.6182	3.332	4.8232	4.9392	4.9303	1.7268	2.9088	3.9736	3.6993	4.8997	4.9686	3.2898	5.1591	4.4046	4.5656	3.6029	3.7929	4.0268	4.9718	4.1651	2.5311	3.009	4.2234	3.8904	4.0054	1.7225	4.5583	4.2172	4.1611	1.8836	4.1052	2.8639	2.516	5.0862	4.406	3.9117	3.1522	4.8797	5.3459	5.1318	4.9265	5.337	4.5435	4.0618	1.5311	4.3045	4.1309	4.7724	4.2578	3.851	4.2063	4.9303	4.2578	4.111	4.5521	4.8909	5.204	4.1408	5.0747	7.5692	4.7887	4.0505	3.3632	2.7527
PF3D7_0221500.1	PF3D7_0221500.1;182	182	5.3427	5.0215	4.7986	4.5552	2.4906	3.06	4.7219	0	3.0976	4.067	3.0841	3.3743	4.5874	2.6713	3.8943	4.4957	4.1342	4.2494	2.26	3.5173	5.31	4.479	3.5558	6.8432	4.257	3.1043	4.1707	4.4121	4.135	4.9141	4.8792	2.1276	3.3334	3.6427	4.2327	2.4931	3.332	4.193	4.7431	3.7004	4.3448	2.7004	4.2928	3.6679	3.1859	5.0148	4.5065	5.044	3.6982	4.0206	3.1969	3.4712	4.2675	4.2705	4.1359	2.278	2.5969	3.5211	5.3147	4.3255	4.228	4.8369	2.8738	4.7618	0.5361	5.3295	4.111	4.1651	3.9551	4.4482	2.8758	4.3723	4.5783	4.2638	5.0909	4.5644	5.9006	4.2165	4.7274	2.9709	4.6513	3.0583	0.6135	5.2157
PF3D7_0221500.1	PF3D7_0221500.1;183	183	4.9098	5.3579	2.9392	4.6747	1.5898	5.6915	4.4128	3.3992	3.1506	4.6502	3.6427	3.497	3.1619	3.0461	2.6599	4.7808	4.5173	2.263	4.4323	2.5484	3.9982	4.2479	4.0514	3.2016	4.6479	3.0875	4.3096	2.5945	4.3147	4.9896	5.5426	3.1144	2.8053	5.0009	4.4336	5.2098	3.6993	4.4963	5.4333	3.3674	2.7634	4.2032	5.3632	4.5217	4.2141	4.047	4.7197	3.706	2.3561	4.3341	4.2683	4.7301	1.9891	4.5632	4.269	4.1619	4.7634	4.6206	5.0094	3.2957	4.7544	3.0566	2.9653	5.1169	1.7049	4.5248	5.1747	2.9672	5.2917	1.2987	3.4033	4.3847	3.8885	4.0018	5.1997	4.3999	5.3284	4.2079	5.2913	3.1342	4.701	4.4951	4.3639	3.1922
PF3D7_0221500.1	PF3D7_0221500.1;184	184	5.3802	5.8955	4.9662	3.797	3.9117	4.6724	4.5385	4.009	3.1227	5.2048	3.3176	4.2891	4.1309	2.7071	5.1615	5.013	6.1264	3.0036	3.4343	4.3971	4.3484	4.1094	3.6993	3.5957	4.3992000000000004	0.9486	3.9773	4.3792	5.5561	5.8873	4.3736	2.6938	4.3176	4.1252	4.2502	2.4854	4.5934	3.9982	5.295	3.0197	3.4436	3.0356	4.1627	3.8288	4.4256	4.359	4.0409	4.6064	3.4303	2.8856	4.691	3.6147	2.5033	4.8288	4.2494	3.904	4.3916	4.4718	4.6433	2.3702	4.5638	4.5217	4.497	4.6188	5.0535	3.6769	2.1342	4.3161	2.9126	5.8625	2.6645	5.0014	3.7908	5.1022	4.4443	4.2772	5.2445	3.7301	5.7549	4.1416	4.4634	1.903	4.0968	3.9079
PF3D7_0221500.1	PF3D7_0221500.1;185	185	4.8846	4.8625	5.2361	4.3067	4.2257	3.7814	3.9873	3.3561	1.1827	5.5204	4.3448	4.0126	4.2157	2.7049	3.7687	4.4828	4.784	3.8807	2.3702	4.1449	4.9741	4.5613	4.4828	3.8797	4.5491	3.591	3.7093	3.8797	4.3625	5.2716	5.4466	2.669	4.7766	5.2373	3.4893	4.7735	4.4148	4.1001	4.8846	3.9269	5.005	3.4594	3.6792	4.8445	3.9001	4.0286	5.3201	4.7819	4.2149	3	4.6064	4.4976	3.6554	4.3896	4.497	3.1795	5.4601	5.1651	4.9336	4.6673	4.6519	4.0036	4.3868	4.4019	2.1243	4.5868	4.1268	4.8515	4.6421	4.5747	3.6485	5.4591	4.8797	5.0631	4.6088	4.1202	4.7819	4.9198	5.3012	2.797	4.1152	2.5135	4.2357	5.243
PF3D7_0221500.1	PF3D7_0221500.1;186	186	6.0719	5.0976	5.243	4.6628	4.4835	4.4712	5.3726	4.3341	2.856	5.7134	3.8053	4.4189	5.3764	1.669	3.5398	5.478	5.4039	2.4751	3.8777	4.4938	5.0947	4.9621	5.5847	3.925	3.4222	3.8104	2.905	4.1667	4.6088	4.7856	6.0025	5.4185	5.4848	4.8115	5.2338	4.0241	3.943	5.5589	4.9481	3.7677	4.8515	4.3533	4.5963	2.7698	4.4074	5.3937	4.2172	5.3374	3.9982	4.2728	5.5348	5.0879	4.0678	4.7301	4.3597	4.9107	4.8278	5.2619	4.8037	4.5223	5.4947	4.7934	5.2257	5.1185	5.0041	4.1843	4.2319	4.8104	3.844	4.8037	4.5741	5.6873	4.9542	4.6837	4.4456	4.8027	6.1077	5.5264	4.8495	5.4893	4.2311	1.5008	4.3477	4.986
PF3D7_0221500.1	PF3D7_0221500.1;187	187	4.5072	6.2126	4.6223	3.3674	2.0772	3.8943	5.223	1.9709	1.3674	4.9514	4.6058	4.1827	4.6938	2.1795	5.3768	5.2634	5.5207	3.4356	4.0081	3.8258	5.0553	4.6311	5.079	3.846	4.6803	3.6633	4.855	3.6837	5.4548	4.1416	13.0876	2.848	4.0444	4.5323	5.3341	4.1875	4.1449	3.7126	5.0215	4.8914	3.0618	4.5723	5.101	4.5546	4.0365	4.0592	5.3234	3.5008	3.841	4.1731	4.9486	6.0106	2.1506	5.2001	4.0807	4.8919	4.3031	5.4614	5.7018	4.7735	3.6971	5.2649	4.85	5.2079	3.7918	5.0618	4.8156	3.969	5.2028	4.3757	4.5795	4.5916	5.2016	5.5741	5.3923	5.2668	5.406	4.8575	5.6778	4.7613	4.0152	4.887	3.4209	4.5441
PF3D7_0221500.1	PF3D7_0221500.1;188	188	5.6482	4.2668	4.5886	3.4249	3.7719	4.6041	5.0561	2.4931	0	5.1085	4.3799	4.2149	5.079	1.2388	4.1938	4.8649	4.3674	3.3604	3.7897	6.5035	5.9172	4.0135	4.9392	4.7458	5.1659	3.6206	3.8125	4.7323	4.2787	4.8283	4.6404	4.1043	4.9388	4.6352	5.0657	3.8758	3.546	4.2048	5.8587	4.957	4.406	4.9274	6.2532	4.5304	3.8166	4.0339	4.3161	4.6346	4.9383	4.4912	4.9937	5.477	3.0807	4.691	4.2227	4.4899	5.2813	5.0264	5.1371	2.4222	5.2854	2.8197	5.6206	5.5423	4.6218	4.4476	4.6741	3.9088	5.1583	4.9805	3.1619	3.8339	3.8982	4.2638	4.0496	4.9681	4.7522	4.6651	5.7541	4.7065	4.9946	2.9837	4.853	4.2273
PF3D7_0221500.1	PF3D7_0221500.1;189	189	5.2709	5.6005	4.4336	5.0544	2.0807	4.5179	4.8763	4.0479	1.2327	4.6707	4.8953	4.7015	4.6999	2.2048	3.2373	5.0896	4.3377	3.6656	4.0152	4.2008	4.6369	4.0635	5.1719	5.0938	4.9718	4.1119	2.6645	3.7214	3.9681	5.5696	4.8293	2.5261	4.6882	4.8782	4.1497	3.6485	3.2957	3.0993	4.9021	4.1481	4.5969	3.5668	4.6775	3.9533	2.3923	3.06	4.5717	4.4135	4.3632	4.6288	5.2824	5.0648	3.7409	4.4141	4.7944	2.903	4.5632	5.5747	5.4492	4.8475	6.7562	4.735	5.2456	4.8704	4.9869	5.0751	4.6005	3.342	3.7729	5.0725	3.5692	2.3248	4.4101	4.8953	3.7939	4.7388	5.6171	4.2273	5.8607	5.0356	3.585	3.1473	3.8649	3.5741
PF3D7_0221500.1	PF3D7_0221500.1;190	190	5.5264	5.4019	4.8104	5.5792	0.7137	3.3377	4.6047	2.433	2.4489	5.4499	4.1922	3.7027	4.8822	2.8856	4.917	5.2906	4.5466	3.3176	4.2839	4.7991	5.6384	4.2638	5.5211	4.8298	5.1069	3.6679	3.6439	4.5002	4.6229	4.9968	4.6582	3.546	5.3041	4.5008	4.706	3.266	5.3052	3.384	5.9697	4.7576	3.8288	4.9208	4.2979	4.3176	4.5046	3.774	4.7296	4.7756	3.9727	4.9955	4.3505	5.6067	3.8982	5.3954	4.393	4.6011	4.8374	4.4276	5.2536	4.5625	5.3885	4.8525	5.2338	5.8217	4.9293	4.9317	3.5957	6.3259	4.848	4.4925	3.5801	5.7331	5.5934	5.0272	4.8027	4.5625	5.7882	5.3565	5.1961	3.8125	4.2472	4.6153	5.238	6.5314
PF3D7_0221500.1	PF3D7_0221500.1;191	191	5.3125	5.394	5.0466	4.4276	3.6194	4.5838	4.9467	5.8572	4.5173	4.7469	3.8379	2.846	4.7285	0.6871	2.742	4.8415	6.455	3.8115	3.7181	3.7729	5.497	3.7824	4.9955	5.3216	5.2972	3.5497	4.7366	4.0883	4.2787	5.0347	5.6778	1.4005	4.7186	5.5382	5.017	2.101	3.5765	4.5204	5.2265	6.0639	3.6531	5.0976	4.7197	4.8977	4.8831	4.3341	3.4995	5.8625	4.1359	4.8807	4.9551	4.8455	3.3277	4.3937	4.6029	4.6982	3.9588	6.1434	5.4279	4.1043	5.4861	4.8253	5.0148	4.3169	4.2449	4.7761	3.7236	5.3198	3.4489	5.0824	2.9745	5.0139	5.1144	4.8629	5.0299	5.9528	5.738	5.1599	5.7653	4.3434	5.2071	3.8826	6.4182	5.3063
PF3D7_0221500.1	PF3D7_0221500.1;192	192	4.8689	5.4938	4.6536	5.3695	4.0807	4.0197	4.9809	4.9307	2.5361	4.7527	4.1043	2.9745	5.2238	4.3298	4.5254	5.3561	4.0968	4.0531	3.5957	5.4373	5.4529	4.1018	5.6901	5.0648	5.3323	3.7824	4.3255	4.8495	5.6328	5.0058	4.8115	3.2928	5.1631	5.9871	5.5898	3.4502	4.3957	4.8166	5.1268	4.8615	5.3298	4.4476	4.3391	4.6421	5.4683	4.5472	4.7126	5.0785	4.5021	4.7274	5.0892	4.7225	4.9973	5.9083	5.2765	4.7608	4.3785	5.3964	5.3957	5.6465	5.4725	5.7104	4.7268	5.384	4.5521	5.1615	4.6831	4.6017	5.7808	5.6602	4.1043	4.275	4.6223	5.7735	5.4436	6.1048	6.6248	5.7236	5.3001	5.7203	5.3716	4.852	5.7085	6.2255
PF3D7_0221500.1	PF3D7_0221500.1;193	193	5.714	5.6522	4.7934	5.4016	5.2059	2.846	5.3533	4.6276	4.8135	6.1247	7.4553	4.1675	4.4686	3.4033	3.9745	5.3768	5.7692	3.1827	4.7452	6.9544	4.4429	4.8012	5.1416	4.4209	5.0934	3.3771	4.2365	4.7751	5.5996	5.3434	5.4709	4.742	4.5527	5.4957	4.729	4.9193	4.6645	4.85	4.5564	3.7517	3.106	4.2817	5.5094	3.2898	5.0862	5.7999	3.7377	5.7501	4.85	5.1031	4.8694	5.7153	5.0828	4.7344	5.0166	4.6129	5.2215	5.9812	5.057	5.0963	5.1914	6.217	4.0942	5.2574	4.7892	4.7208	5.0887	4.8812	4.8758	3.7677	3.4828	5.1114	5.8592	4.2196	6.0682	5.3241	6.269	5.8258	5.6642	5.4259	5.2544	3.8032	4.4449	5.9246
PF3D7_0221500.1	PF3D7_0221500.1;194	194	5.5756	5.2642	4.6485	4.073	1.8197	4.0514	5.0099	3.2615	4.3561	5.013	4.09	4.6887	5.4135	2.2234	5.009	5.1977	4.3349	3.1094	2.2265	5.627	5.3374	4.8743	4.4121	4.3341	3.8125	4.6235	3.7279	4.8669	4.963	5.1469	5.581	2.3785	5.0483	6.0747	3.441	2.2839	4.0505	3.9598	4.4155	4.6223	4.1432	4.3356	4.6194	4.7666	3.9373	2.9745	4.2615	5.3796	1.5261	4.2102	5.2238	4.144	2.0215	4.649	3.7761	2.9542	5.0887	4.5304	5.6355	4.5638	4.85	5.8425	4.6177	4.9155	3.5472	3.1127	4.8445	4.9968	5.054	3.7126	4.4627	5.1611	4.8309	4.9035	6.5951	4.1318	5.7634	5.0622	5.8532	4.8919	4.4535	4.1643	4.5027	5.0824
PF3D7_0221500.1	PF3D7_0221500.1;195	195	4.749	5.1461	4.1635	4.0453	3.4101	4.4555	4.4148	3.7463	2.9146	4.3875	4.6876	3.2555	4.4416	3.7355	4.7366	4.735	4.814	3.4236	5.0695	5.191	5.2052	4.4529	5.013	3.2063	5.5091	3.1043	4.3434	4.7814	5.8445	5.6693	5.1164	4.1359	3.3377	5.1859	3.9155	4.3561	4.8395	4.4396	5.1965	3.9616	4.4744	4.4236	4.497	4.3792	4.3434	2.774	4.2972	5.6441	2.5583	3.7506	3.8875	4.843	3.4236	5.2784	4.0391	4.6381	4.5759	4.4101	5.667	4.204	4.8425	2.9709	4.3709	4.4568	4.9823	5.8138	4.5166	5.4094	4.9919	4.7882	4.0453	4.8283	4.0849	4.4568	4.5423	4.6053	5.1169	2.2839	5.5583	4.3646	4.2869	4.7027	6.0341	6.3072
PF3D7_0221500.1	PF3D7_0221500.1;196	196	5.6232	5.6349	5.7578	4.6094	3.8895	4.5091	5.1683	4.0505	1.6554	5.4832	4.7887	4.7824	3.8924	2.9392	3.5546	5.6525	4.844	3.8359	3.4983	4.3792	3.9364	3.8339	4.5329	3.1651	4.7071	5.3023	3.9662	4.9293	4.8181	5.3038	5.2746	2.4854	4.332	4.5801	4.054	3.1473	4.7629	4.1301	4.5613	4.4316	3.5435	4.1119	6.4673	4.4744	4.7793	6.3604	4.3611	4.3103	2.5993	4.2242	5.4012	5.5351	3.9607	5.0661	5.0674	3.7268	4.1699	4.9968	5.1691	4.0781	4.4601	6.7241	5.2055	6.5157	5.8397	4.9837	3.1969	4.8022	4.3646	4.2994	5.0605	4.7714	4.9083	5.4979	4.4744	4.235	6.1254	4.025	6.496	6.0372	4.4515	3.9551	4.6363	3.6519
PF3D7_0221500.1	PF3D7_0221500.1;197	197	5.8829	5.6826	5.2075	4.433	3.2126	4.8063	5.2176	4.2943	2.3448	5.607	5.4276	4.2861	4.7436	1.3219	4.4303	4.7447	4.5981	2.2898	4.9644	4.0626	4.0764	4.1135	5.5298	5.1953	4.6576	4.384	3.6848	4.6775	4.1408	4.8982	3.6171	2.9635	4.375	4.5753	4.7887	3.0993	4.306	4.3399	4.3327	3.106	5.4306	4.7929	5.3406	4.1077	5.4754	3.6837	4.8714	4.814	3.2705	4.8807	5.0188	4.5185	4.95	4.1227	4.8812	4.62	5.0691	4.568	5.116	4.5367	5.4922	5.7063	4.1914	7.0239	5.6308	4.6346	3.3089	4.8535	3.8777	4.7252	4.2972	4.6747	3.2765	2.6982	5.1227	5.373	6.1615	5.0045	6.6054	5.8505	4.3971	4.1675	2.8718	4.4581
PF3D7_0221500.1	PF3D7_0221500.1;198	198	4.9001	5.5185	4.8605	5.4967	2.7463	4.9941	4.7708	5.4906	3.6814	5.1322	4.1723	4.0976	4.4283	3.6724	4.4216	4.7882	5.9891	5.0032	2.943	5.1647	5.0738	4.033	5.7013	3.7323	5.1014	3.3618	4.851	4.384	5.6366	5.8863	4.3951	4.6124	4.8836	4.8181	4.9864	3.9699	3.1144	3.3882	3.7015	4.6966	3.7677	5.3045	5.4067	3.8217	5.4313	4.1169	4.4423	4.6023	4.8743	5.0596	4.4712	4.7197	2.9203	5.1723	5.073	4.2426	4.2063	4.6171	6.2087	2.7991	5.0246	6.8706	6.8909	9.0019	3.7148	5.0444	4.5534	5.1938	4.4107	4.3896	4.9411	6.0413	3.5741	6.025	5.142	4.6753	7.0245	6.2252	9.0999	4.5814	4.5273	3.717	2.969	2.6713
PF3D7_0221500.1	PF3D7_0221500.1;199	199	5.7203	5.5432	4.504	4.5868	1.7181	3.9625	5.2884	4.3576	1.5607	4.7038	3.6668	3.5223	4.7452	1.5993	4.3377	4.6264	4.2906	3.942	4.0635	4.0721	4.2965	4.1514	5.1687	3.1603	4.1432	3.9709	2.8817	4.3505	4.7252	5.1445	4.848	3.3992	4.0841	5.2813	4.7511	3.3743	4.591	4.9026	5.1843	2.0566	4.8037	4.8699	3.8718	5.025	4.2854	5.9925	4.0575	5.0148	3.1619	4.2743	4.6865	4.0841	4.4509	5.7477	4.5613	5.6305	5.2653	4.0027	5.5188	5.5339	5.9343	6.6483	7.7123	4.3716	5.233	4.9463	7.3375	4.8237	5.6467	5.2972	4.1827	4.8846	4.5229	5.2574	5.2091	5.496	6.6869	6.9651	5.4114	5.8276	4.1977	7.1854	5.0626	5.5922
PF3D7_0221500.1	PF3D7_0221500.1;200	200	6.1432	5.0819	4.8485	5.6571	4.0557	3.3547	4.9491	4.4951	4.8748	5.7358	5.9727	4.9131	4.4148	4.8094	4.4033	5.6865	5.9704	4.7861	4.153	4.1359	5.6882	4.858	5.1497	5.9385	5.0657	4.9919	5.1481	4.5638	4.6871	5.1189	5.1795	4.4867	5.0161	4.6915	5.0179	3.9937	3.8972	5.4522	5.1859	3.6311	3.7355	4.4601	5.2758	4.1052	5.1667	1.7698	5.4029	4.9026	3.3882	4.1851	5.1326	4.7772	3.926	5.7745	4.9093	5.0496	5.2784	5.6873	4.6182	5.1202	5.7115	6.1833	5.3933	4.0747	5.2008	4.757	4.8733	5.2346	6.4998	3.7949	4.4489	5.6215	4.1383	4.3709	4.4699	5.1867	5.7134	6.0577	5.4406	5.3473	4.2494	4.4356	5.6823	5.954
PF3D7_0221500.1	PF3D7_0221500.1;201	201	5.6653	5.1231	5.5853	4.7729	2.5826	3.0635	4.8728	4.1391	4.3667	5.5966	5.0734	4.841	4.0224	3.6519	4.4906	5.3381	5.8112	5.6056	4.8161	6.2209	5.436	3.7148	5.3899	5.4857	5.0535	5.4925	5.1973	4.3212	6.4635	5.5937	5.7634	9.3923	5.2203	5.5432	5.5656	4.3903	4.8836	5.2891	4.9203	4.4686	4.8763	3.7312	5.6413	3.5874	5.2858	4.5204	5.8941	5.1997	4.9326	3.6264	4.9686	3.8146	4.9069	5.4552	4.3771	4.504	6.6305	5.4777	5.14	4.853	5.1607	6.1264	4.6639	5.2536	5.6041	5.367	4.6194	5.2743	5.9129	4.0356	4.6253	5.5103	6.247	4.2234	4.8022	5.9064	5.6091	5.0802	5.2653	5.2536	4.9887	4.5963	4.8846	6.4446
PF3D7_0221500.1	PF3D7_0221500.1;202	202	5.394	5.1465	4.6088	5.7631	4.4738	3.2913	5.1743	4.6904	4.2141	5.441	2.842	5.5166	5.5744	2.1731	5.1152	5.0721	5.4433	4.3001	5.8507	5.432	4.9359	3.9174	7.9065	7.2851	3.9946	4.4039	4.3491	3.6229	5.9844	4.9203	4.4542	4.1514	6.6966	5.0742	5.2422	4.8968	4.706	5.2802	5.0631	4.0054	4.8298	5.4168	4.9523	3.8856	5.8035	3.1359	4.7949	4.6047	4.6094	4.7576	4.9179	5.3677	3.2525	6.1069	5.4512	4.6011	4.2979	4.9444	4.1538	5.3129	5.5419	5.9011	5.3837	5.1031	4.846	5.439	4.9864	4.9837	5.4091	4.5059	2.9184	5.6118	4.1875	4.1675	5.1106	5.854	6.6328	5.4269	5.7304	5.8585	5.0272	3.8268	5.2008	7.2345
PF3D7_0221500.1	PF3D7_0221500.1;203	203	5.6085	5.4363	4.797	5.8542	5.0387	4.7944	5.8622	5.9435	4.9644	6.4736	5.5295	6.323	4.7527	4.6229	4.757	5.7727	5.7071	5.1276	5.2199	6.557	6.1233	6.3325	6.1064	9.3363	6.1936	4.5527	5.7679	5.5072	6.0947	5.3413	6.4752	6.3243	8.377	5.946	4.9796	5.3252	5.5251	5.6378	4.9486	4.0277	4.6421	4.3861	5.9115	5.0725	4.969	6.4222	5.6358	5.9399	6.4619	5.5561	5.4172	6.3752	4.9435	6.5504	6.0009	5.8402	5.8565	6.0932	6.0849	6.0206	5.1073	6.1301	4.6334	5.9451	5.8555	6.0616	5.3363	5.4922	6.1558	5.9875	6.477	6.0603	6.9877	5.5613	6.3723	5.4861	6.5607	5.1473	5.9662	5.9345	5.4243	5.0045	5.9556	6.7853
PF3D7_0221500.1	PF3D7_0221500.1;204	204	5.9556	5.3875	5.0751	5.3219	4.2456	5.2254	4.5783	4.1587	4.5491	5.5481	4.9165	4.2342	5.1518	4.0241	4.1546	5.4617000000000004	5.3927	4.2196	5.0605	5.5759	5.3771	5.0383	5.0674	8.5395	5.7758	3.516	4.8202	4.942	6.2826	4.8743	5.4479	4.2188	7.9076	4.6415	5.8853	4.2517	3.6415	5.6614	5.4239	5.3038	3.9616	4.7981	5.649	5.6121	4.9814	4.8953	4.7682	6.0061	3.8748	5.7753	4.9855	4.4522	4.4456	6.3903	5.2203	4.9819	5.0148	5.2608	5.0587	4.6645	4.9584	5.4928	4.4141	5.1603	5.7975	5.314	5.5122	5.6288	6.1554	4.5558	4.4588	4.6358	5.3733	4.8068	5.4689	6.0781	5.8107	4.3583	5.3944	5.1922	4.7485	3.6017	5.1611	6.7978
PF3D7_0221500.1	PF3D7_0221500.1;205	205	5.2292	5.2668	5.3427	5.1957	4.7882	4.3306	5.4529	3.7772	4.3978	5.1723	4.5097	5.6334	5.6896	3.8728	5.1871	4.9773	4.5686	4.6247	5.2242	5.8968	5.2642	3.4634	4.7629	6.811	5.5084	4.5957	5.3381	4.3702	5.7051	5.1946	6.3302	2.2928	6.3452	5.3441	5.06	4.3234	4.7366	4.6747	5.2261	3.3103	4.7203	4.3597	7.1014	3.6508	4.1202	3.1922	5.1615	7.0868	3.706	4.6011	5.2032	5.4957	3.0444	5.516	5.1997	3.1473	4.4841	5.6135	5.5404	3.5361	5.5662	5.6531	5.7897	4.9681	4.5999	5.0347	4.8625	5.302	6.3768	4.8992000000000004	3.862	5.0836	4.6786	5.3947	5.2906	6.1751	6.6278	5.6314	5.2464	5.5777	4.2211	4.5298	5.348	5.4323
PF3D7_0221500.1	PF3D7_0221500.1;206	206	6.0695	5.0815	4.067	4.765	1.9891	4.5084	5.4269	4.7109	3.7148	5.7054	4.723	1.0635	5.5934	2.3277	4.2257	5.2574	5.2456	2.6736	3.6029	5.8004	5.5577	6.0255	4.1408	7.279	5.155	3.0942	4.0444	5.0963	5.1202	4.8354	5.3009	4.8948	7.0283	5.1031	3.6781	3.8043	4.8207	4.7671	5.0665	4.3125	4.3212	5.6415	5.0691	4.5103	5.3455	3.2824	3.6147	4.9322	3.9269	5.3406	4.7517	5.3937	4.5632	6.3633	4.4686	4.204	3.6206	5.2199	5.233	5.0968	5.8362	4.8253	4.5922	4.7576	4.7576	5.7306	4.1342	5.1799	4.9565	5.4825	3.5084	4.8197	6.3212	5.1898	5.7227	6.1377	5.7021	4.5534	5.1558	5.1223	5.3291	3.2972	5.6738	5.9602
PF3D7_0221500.1	PF3D7_0221500.1;207	207	5.7409	6.0723	4.6837	3.9288	4.6954	5.1542	4.8812	4.2824	3.8953	5.1214	4.1052	4.5632	4.9016	4.3327	4.4289	5.0704	5.0853	5.1064	4.2365	5.6702	6.0002	5.106	5.3005	8.8541	5.1827	4.8733	4.4269	4.905	5.374	6.4524	5.4403	3.4634	8.5959	5.1961	5.9479	4.292	4.2411	6.4138	5.4535	4.3771	5.4396	4.5404	5.2422	4.9402	5.218	5.44	5.7926	5.3913	4.7861	5.3462	5.594	5.2713	3.2063	6.2744	4.985	4.7485	4.4725	6.0804	5.9923	5.8202	5.5683	5.8834	6.1795	6.2998	6.121	5.8711	5.3201	5.1367	5.1751	5.889	2.969	5.0535	7.1223	5.5217	5.3023	4.3854	6.2348	5.888	5.9189	6.0002	5.6053	3.6915	5.8587	6.5584
PF3D7_0221500.1	PF3D7_0221500.1;208	208	5.3334	5.5182	3.7751	4.4383	3.5223	3.7004	5.1404	4.9016	0.7225	5.4757	5.5018	4.888	5.246	3.466	4.2698	5.5395	4.6622	4.2265	4.5053	4.7866	5.7049	4.235	5.3316	8.0976	5.3892	5.2702	4.437	4.7887	5.643	5.2145	5.0409	1.84	8.071	4.9621	4.2683	3.4182	5.1835	3.9782	5.2075	4.9212	5.4686	5.2578	6.1221	4.4867	5.246	3.0072	4.7634	5.5907	5.0777	4.0832	5.5771	4.9288	3.7071	6.4524	5.7557	3.1985	5.5033	6.3526	5.7716	5.963	5.5008	5.8505	5.2709	4.1627	5.5251	5.374	4.5832	5.0426	5.9812	3.9364	3.7192	4.8565	5.7495	4.9045	5.4825	5.6044	6.2696	4.8374	5.2735	5.9217	3.9373	4.3161	5.029	6.5883
PF3D7_0221500.1	PF3D7_0221500.1;209	209	5.7779	5.5692	5.3194	5.4851	5.0277	4.7955	6.1769	3.957	3.5423	5.5978	5.1961	5.4353	4.3477	4.7613	4.4751	5.6294	5.4812	4.8555	4.9439	6.5794	5.3604	4.7506	4.5002	6.7594	4.3889	5.1235	4.235	4.841	6.0437	5.2365	5.0875	4.4621	6.8982	5.0785	4.8037	5.6264	5.0383	5.729	4.6542	4.6135	6.0633	3.4155	5.1831	4.5404	4.8773	4.5027	5.6264	5.7708	3.6565	4.7554	5.8209	4.6753	5.6651	5.8153	5.6209	5.5279	4.7252	5.2071	5.0836	5.3092	5.9021	5.904	5.26	5.554	4.7745	5.7986	4.8768	5.6508	6.8862	5.9189	4.2149	5.3806	5.93	5.6943	5.6741	5.8522	6.4529	5.8384	6.0938	6.1793	5.0592	3.9754	6.0132	6.7695
PF3D7_0221500.1	PF3D7_0221500.1;210	210	6.1952	4.4803	5.7287	5.3733	4.649	5.5595	5.0268	5.0904	2.8135	5.466	5.5632	5.6395	6.0583	3.1779	5.2227	5.5765	4.7355	3.8349	5.1723	5.8255	5.9059	5.0005	5.3067	5.5236	4.7613	6.5896	4.6943	5.2261	6.0394	5.4799	5.4033	5.1771	5.7076	5.4104	5.8936	4.0461	4.1635	5.0522	5.2261	4.5826	5.5677	4.995	5.5987	5.3523	5.6221	5.5201	5.1202	5.6064	4.9241	4.4535	6.1006	5.3889	3.86	6.2559	5.6511	3.7082	4.5317	5.738	5.5382	5.5027	5.5817	6.2207	5.3705	5.1882	5.1396	5.2254	5.3169	5.375	5.8066	6.2538	5.1396	4.925	6.3688	5.3579	6.1574	6.5925	6.5929	5.9088	5.8802	5.6103	5.121	4.0807	5.9418	6.2804
PF3D7_0221500.1	PF3D7_0221500.1;211	211	5.826	5.5665	5.3705	5.8248	4.3868	6.007	5.3572	4.3667	4.0747	6.335	5.9757	4.8465	5.4463	4.2242	4.1851	5.0514	4.7629	4.9995	3.4867	5.8545	5.9669	5.0027	5.853	6.0813	5.195	6.2496	4.3667	5.2346	6.3384	6.5135	5.4074	5.0561	5.9986	4.6662	6.2038	3.5398	4.7913	4.6814	6.2878	4.1127	3.8012	4.3183	5.0135	4.8146	5.2604	4.8043	5.9136	5.9117	4.2563	5.1969	5.3487	4.7131	2.858	6.1847	4.9439	5.087	5.238	6.062	5.5537	5.6073	6.2242	5.4033	5.3516	5.3262	4.5084	4.9864	3.6334	4.7876	6.4283	5.796	5.1703	5.1607	7.2449	5.1264	5.9086	6.0394	6.316	4.306	6.1869	5.5668	4.7661	5.0828	5.6473	7.3332
PF3D7_0221500.1	PF3D7_0221500.1;212	212	6.0081	4.9126	5.1938	5.0126	4.0764	5.1799	4.9551	5.2261	4.1457	6.0509	6.1855	4.8699	5.3288	4.1018	4.0661	4.4816	5.1164	4.6651	4.7687	5.8512	5.9105	5.859	5.3775	5.9706	5.6302	5.5354	4.9982	4.1659	6.1645	5.6404	5.3331	3.6904	5.5503	5.6775	6.8176	2.8836	2.5993	5.5696	4.7208	4.2357	3.98	5.1989	3.8217	4.8753	5.5807	5.044	5.3639	7.7281	4.3604	4.3377	5.0466	4.6826	4.1723	6.0492	4.8807	4.3632	4.6673	5.5874	5.5859	5.1898	6.6489	5.7173	5.4283	5.2487	5.1723	4.5072	5.1699	5.2067	6.9118	5.6823	5.942	4.735	7.1054	5.2891	5.6913	6.0949	6.1661	5.9269	5.5774	5.9243	5.7978	3.9307	5.517	6.5968
PF3D7_0221500.1	PF3D7_0221500.1;213	213	6.0826	5.4179	4.8146	4.717	2.5435	5.4919	5.7787	5.2024	4.0747	5.6963	5.3023	4.5981	5.1871	4.8017	5.6299	5.43	5.3872	2.7803	4.7522	5.1875	6.0753	4.903	4.8914	5.1659	5.95	5.5659	3.2615	5.464	6.4594	5.5999	5.6499	4.9208	5.4909	6.2255	6.6648	4.784	5.3978	5.8592	5.765	5.2821	5.2928	4.9184	5.85	5.8369	4.8535	4.5046	6.6373	5.2935	5.1655	4.4699	5.4565	5.9045	2.5336	5.4816	4.4627	4.3771	4.701	5.6076	4.735	5.4333	5.0094	6.8142	5.0374	5.517	4.735	5.3498	3.9269	5.6809	6.1853	4.9556	4.8861	5.4786	6.4062	5.504	5.7439	6.5724	5.8672	5.5616	6.4482	5.7401	5.4744	4.2787	5.8853	6.7363
PF3D7_0221500.1	PF3D7_0221500.1;214	214	5.8926	5.3625	5.4222	5.1022	5.3847	4.8914	5.2668	5.6124	2.5656	5.432	4.3923	5.025	5.615	4.6264	4.7252	5.9784	5.4036	4.8374	4.3799	5.6427	6.0721	5.5141	5.6744	5.3005	4.2861	4.963	4.5404	5.0005	5.8748	5.4162	5.8642	6.2344	5.3639	5.4947	6.7279	3.9231	4.5723	5.0682	5.4124	5.4333	4.6966	4.9955	4.8339	5.3122	4.5103	4.6182	5.8709	9.1621	4.6294	4.845	5.4209	5.578	5.0144	6.4715	4.7729	4.4182	5.2672	6.0007	5.4155	4.7554	5.6288	5.7661	5.2563	4.3916	5.6467	5.3334	4.627	5.106	5.477	5.1322	5.9558	5.3016	7.3437	5.5987	5.2917	6.4507	6.4165	4.8885	6.2551	6.1787	4.8369	5.3561	5.7447	6.988
PF3D7_0221600.1	PF3D7_0221600.1;1	1	6.3861	6.1156	5.195	6.0889	4.7219	5.537	5.9397	5.5304	4.0295	5.9853	5.9686	3.3964	5.3607	4.8151	3.8032	5.0708	5.5043	5.9324	5.2935	7.2897	8.0423	4.845	3.3923	5.5705	5.098	4.7687	4.5783	5.6806	7.388	7.6124	5.5426	4.7159	6.1144	5.5301	4.3792	3.2403	3.3576	5.8953	6.0085	5.3583	4.3625	5.0152	4.3125	4.6058	5.7764	5.4131	4.8748	5.9083	4.9841	4.2365	5.1961	4.3103	6.7096	6.3063	5.9288	5.6496	4.9764	5.5207	5.3205	5.0418	5.9107	5.4983	7.6291	5.7682	4.332	5.4343	4.9491	5.1898	6.4222	4.9672	6.1245	5.2828	6.1677	4.9565	4.126	5.6536	6.144	5.6619	6.1715	4.9855	5.4925	5.5616	6.1599	7.1086
PF3D7_0221600.1	PF3D7_0221600.1;2	2	5.9317	6.0847	5.0166	5.5005	5.8319	5.2396	5.6288	5.1655	4.3964	6.1048	7.2682	5.9286	5.0566	4.0993	4.5242000000000004	6.0197	5.4383	6.4099	3.841	6.8768	6.5959	5.1934	4.99	6.1256	4.218	5.6642	6.5874	5.0691	6.7469	6.0896	6.0217	4.8058	7.2149	5.8482	4.5491	5.2468	6.1777	4.2869	5.9674	5.3885	5.204	4.934	5.1562	4.4607	5.0609	4.8684	5.7216	5.7944	4.5862	4.7065	5.732	6.1357	4.1522	6.2207	5.649	4.9006	4.4005	5.6132	5.3487	4.8505	6.2906	6.5027	6.339	5.2589	5.2687	5.4915	4.8836	5.4575	6.2791	4.839	3.4712	5.6721	6.6665	4.841	5.3306	5.9662	6.1755	5.3533	6.2479	5.6366	5.4951	4.5053	5.717	7.0335
PF3D7_0221600.1	PF3D7_0221600.1;3	3	6.0533	5.0259	6.1191	5.5342	5.7637	5.0798	6.4849	5.0832	4.4289	6.1627	5.0466	4.5874	5.1173	4.0374	4.6212	5.1102	5.6845	4.6826	4.8415	6.1841	6.2451	5.0369	5.3352	5.6991	5.7498	4.8032	4.6775	4.6253	6.5711	6.3806	5.7955	3.7908	5.8099	5.4819	5.3491	2.3561	4.4841	5.6482	6.3176	5.2399	5.0422	5.6253	5.3572	5.8334	4.9959	5.1355	4.7126	6.2133	4.6439	5.1313	5.0453	5.0157	5.0005	5.5419	5.5176	4.9796	5.6907	5.2724	5.0879	5.7764	7.2504	6.2159	5.6085	5.223	4.8349	4.7897	5.1731	5.4036	6.4506	6.0221	6.2536	5.1989	5.8115	5.0738	5.26	6.364	6.5435	5.7249	6.2165	6.1039	4.5379	5.5407	5.9995	6.6743
PF3D7_0221600.1	PF3D7_0221600.1;4	4	5.3572	6.1831	5.7827	5.645	4.7538	5.1453	5.5301	5.09	4.1659	5.191	5.1946	5.1902	5.6138	3.3161	3.9155	5.8189	4.95	6.0132	5.0644	6.272	6.1373	6.0736	7.6771	4.6656	5.1882	4.7955	5.6372	5.4269	6.7752	6.3208	5.7296	5.1481	5.1542	4.8826	4.1235	3.796	5.3851	5.7721	5.823	5.3988	5.3723	3.84	3.7592	5.4502	3.943	3.645	5.7568	5.3712	4.8968	4.7554	5.3377	4.7629	4.1667	6.2791	5.0268	3.3377	4.7479	5.2928	5.4627	4.9439	5.8485	6.0807	7.2666	5.2902	4.6747	5.2048	5.4525	5.9138	6.6053	5.7687	4.7991	5.5081	5.8977	5.696	4.2987	5.7482	6.0868	4.6479	5.9472	5.9224	4.1202	4.1119	5.7074	6.0796
PF3D7_0221600.1	PF3D7_0221600.1;5	5	6.5114	6.1432	4.7142	5.6124	5.2445	5.5957	5.8405	5.057	2.5945	5.0121	5.723	5.0479	5.4145	4.0312	5.0036	5.4715	4.8384	5.4515	4.2585	6.4507	6.1721	5.0505	5.726	6.387	4.384	4.8258	4.0277	5.2055	6.6741	5.3868	6.2647	8.2664	5.8723	5.0887	4.8699	4.6628	4.2172	5.0665	5.4627	4.9695	5.1412	4.7934	5.2957	5.5413	5.2954	5.5053	5.9091	6.1904	5.6349	4.1391	5.2353	4.7629	3.842	6.6954	5.3761	5.2346	5.4356	6.0092	6.2521	5.0875	6.1506	6.5494	7.9097	5.4754	4.6628	5.3768	4.9681	9.0708	6.9464	7.0034	6.1156	5.6882	4.9695	6.3733	6.5076	5.8301	6.8559	5.769	5.7514	5.8379	5.1791	4.8495	9.563	7.0745
PF3D7_0221600.1	PF3D7_0221600.1;6	6	5.204	4.9317	5.7309	5.2028	5.4735	5.1827	5.7863	4.843	3.98	5.7957	5.4545	4.4912	5.3688	2.846	5.0014	5.4783	6.0339	3.8298	4.888	6.3789	6.218	6.0879	5.306	5.9577	5.5789	4.9828	4.7876	4.8435	5.8135	6.0117	5.6769	4.7495	5.5942	5.6845	4.6651	3.9477	4.5993	5.7779	5.2906	5.6651	4.5644	4.3154	4.5951	4.3964	5.4935	4.9787	5.9129	5.4216	6.7608	4.8425	5.4825	5.1119	4.0841	5.3309	5.0972	5.204	3.9828	5.6659	5.3719	3.5385	5.729	9.4134	4.4496	5.1481	5.4289	5.2369	4.3413	5.5668	7.2954	4.6904	4.9672	5.9291	6.4629	5.057	5.9898	5.4199	7.946	5.4192	4.9556	5.6876	4.4621	2.9241	5.4243	7.5107
PF3D7_0221600.1	PF3D7_0221600.1;7	7	6.156	6.0995	5.3345	5.7385	3.9773	5.7175	5.7366	4.7339	7.1112	6.1611	5.5286	4.5466	6.0387	3.9964	5.0544	4.5447	5.4269	4.5969	4.2943	6.2924	5.3374	5.0674	5.9026	5.5934	4.8787	4.8866	4.5129	5.2536	6.3163	4.3023	6.1924	5.9103	5.4967	4.904	5.7471	4.0652	4.6531	5.4558	4.856	4.5279	5.2149	3.3547	5.2016	4.6702	4.8115	4.6404	6.4923	5.7737	4.8694	3.0721	6.3103	5.0942	4.2426	6.2664	5.0742	4.1367	4.9602	5.5641	6.458	2.903	5.9699	8.5905	5.299	5.2544	6.0885	5.5286	5.2694	5.1743	6.7324	5.6264	4.8826	5.2765	6.1408	5.0108	5.319	5.8919	8.1854	5.7848	5.9248	5.4848	6.0989	5.3067	4.8909	6.8925
PF3D7_0221600.1	PF3D7_0221600.1;8	8	6.2135	5.3681	5.9201	5.6433	4.6223	5.9607	3.8166	6.0695	3.2555	5.0544	6.8999	4.4764	5.4111	5.3551	4.7082	5.2071	6.4973	4.0135	4.9397	6.1414	4.5392	3.3248	5.1579	4.9165	5.1247	3.3377	5.2118	5.1783	6.5714	5.8482	5.3327	4.853	5.04	5.911	5.7639	5.8525	4.6311	5.3201	5.8176	4.327	3.4168	4.04	4.853	4.8919	5.4057	4.2578	6.5862	5.2627	4.3554	5.4036	4.852	5.153	4.6645	6.0464	5.101	3.8817	5.0557	5.3621	6.4995	5.272	5.4575	9.4027	5.2418	4.9112	4.845	5.2865	5.6599	5.9458	5.5844	5.5762	5.1127	5.0942	5.7519	5.5481	5.8014	5.8902	9.2637	5.5138	5.6241	5.532	5.0561	7.1301	5.359	6.3633
PF3D7_0221600.1	PF3D7_0221600.1;9	9	8.4928	5.4373	5.7487	5.6676	5.8248	5.3172	5.4738	5.1599	2.025	9.8035	6.0866	4.9477	5.2234	3.845	5.243	4.2869	5.8992000000000004	5.1659	4.9477	7.2312	4.8084	5.8602	5.1534	5.2795	5.7137	4.2713	4.5564	4.6433	7.0113	5.6424	5.6585	4.8125	5.383	5.7423	5.3501	5.9042	4.1787	11.493	5.1022	4.5447	4.9782	4.7485	6.0312	3.0339	8.4991	5.2203	11.5079	5.3988	5.2612	4.9373	5.5696	5.1815	3.847	5.1871	5.1739	5.1436	5.5179	5.0985	5.7787	4.6571	5.3533	11.1954	4.6171	5.3705	5.3796	5.0161	5.8153	6.0181	6.7874	4.3827	5.3241	5.8245	3.7666	5.2491	4.332	4.9846	10.6746	5.6548	5.9033	6.4276	4.5429	6.1414	5.8397	7.0802
PF3D7_0221600.1	PF3D7_0221600.1;10	10	6.4165	5.7832	4.7104	5.6772	2.2418	4.582	5.84	7.3186	5.3968	6.3491	4.3688	6.0144	5.2434	2.269	3.8094	5.332	7.2809	5.4909	4.2802	5.6574	5.8037	5.195	6.1767	5.6314	5.1783	3.3234	6.1601	5.6631	6.2922	6.5729	4.6194	6.2432	6.0691	5.0448	4.963	3.7334	3.7814	5.7107	5.0409	5.3125	5.5583	3.6194	5.696	4.4666	3.905	3.8258	6.0631	5.4819	0.9561	5.2675	5.5567	6.3031	5.1973	6.4777	5.2935	4.9878	4.6029	6.3844	5.7192	5.594	5.5432	7.1944	5.5552	5.3533	4.8909	5.8926	5.3698	5.7589	6.4305	5.5463	5.545	5.903	6.5618	5.6156	6.0088	4.9745	6.9948	5.2422	5.7301	5.4761	5.889	4.8709	6.1918	5.51
PF3D7_0221600.1	PF3D7_0221600.1;11	11	5.3947	6.1767	3.9174	5	3.7236	4.1194	5.263	4.3778	3.843	4.853	3.8022	4.3554	4.5141	2.6159	3.6611	5.8746	5.6685	3.2016	3.6112	4.2265	4.5217	4.4436	5.1875	4.9069	5.4002	4.6651	5.3143	4.189	4.9298	5.8364	7.0798	3.9001	5.1202	5.342	6.076	5.1938	5.5081	4.6982	5.2802	3.1795	5.0819	5.0544	5.5487	4.3568	4.7442	4.3103	4.6843	5.1256	5.0201	4.6023	5.636	5.3789	3.6381	5.6328	4.3547	5.1119	3.7666	5.3568	5.2227	4.5273	5.5934	5.5401	5.4239	5.8032	5.4906	5.433	6.2496	9.4109	5.2791	4.6719	4.4269	5.432	5.3005	5.7353	4.9882	5.9064	6.452	5.4902	4.8415	5.9986	5.2566	6.8041	10.0825	5.7684
PF3D7_0221600.1	PF3D7_0221600.1;12	12	6.1667	5.2506	5.7353	4.7544	2.9561	4.5242000000000004	5.4699	4.5765	5.0144	5.496	5.6253	4.2319	5.3172	4.3391	3.4919	4.8565	5.5295	5.009	4.0347	5.2165	6.9705	4.8904	5.3413	5.5223	5.4124	4.6548	6.5314	5.5762	5.7714	7.7063	8.3952	2.6668	6.0734	5.9771	4.4874	6.0685	5.2483	4.1135	5.2095	4.7793	6.0481	4.6456	5.8487	4.6854	5.8856	3.1424	5.5068	4.7565	3.6005	7.3422	6.5667	5.8587	6.6168	5.5103	4.8006	4.7087	4.5638	5.8225	6.5699	6.2392	5.0963	8.3185	7.7414	4.4296	7.8135	6.4057	6.1087	6.378	5.6188	4.6147	4.8728	5.1432	5.5801	6.6358	5.8227	4.2913	8.0841	5.904	5.7772	8.2058	6.6803	7.6323	6.1983	6.0991
PF3D7_0221600.1	PF3D7_0221600.1;13	13	6.2673	5.9584	5.4979	5.8723	4.2373	5.3338	5.9653	5.2168	5.6633	5.4229	5.5604	7.0722	6.4033	2.5385	6.0385	5.812	5.8291	4.5892	4.314	6.1035	6.7592	4.2817	3.7071	5.4851	5.7175	5.1056	7.3893	5.44	5.9465	7.4342	8.0011	1.4168	5.7876	6.1865	5.4944	7.0234	4.9284	4.8997	4.2434	5.9011	4.565	3.2418	5.6982	5.0108	5.8336	3.8768	5.7698	5.6121	2.8032	8.9676	8.324	6.2007	6.9888	6.4566	5.7098	5.3462	5.6605	5.9773	7.9347	7.5466	5.4313	7.5697	7.4292	5.9122	7.9841	5.7233	6.0802	7.3542	6.2271	4.2795	3.2048	5.0913	7.5575	7.316	7.716	5.5491	7.0981	6.377	6.8831	8.795	5.7233	7.7101	8.0982	7.2042
PF3D7_0221600.1	PF3D7_0221600.1;14	14	6.7358	5.3576	5.0391	6.0757	3.5753	5.1449	7.6861	8.1954	5.3586	5.6871	3.9653	7.4243	5.8738	4.5807	6.4642	6.1291	8.1153	5.2979	4.2079	6.633	7.4801	4.6363	5.0233	5.1022	6.0654	4.9165	7.6491	5.2296	7.0089	7.8188	8.9843	2.4568	5.5113	7.2154	5.3384	7.2304	5.1687	5.3391	5.1048	6.2032	4.591	4.7203	5.1485	5.1743	5.3579	6.1865	5.193	5.2288	4.8485	7.4857	6.6871	6.1944	7.4603	5.6522	5.8758	4.9768	4.5699	6.4328	8.0158	5.6103	5.4439	10.2613	7.556	6.0367	9.514	6.3768	6.1987	6.3682	5.5969	4.3491	4.025	5.4476	7.9342	8.3862	6.8904	5.0531	10.1894	6.7561	6.6408	9.5102	6.7063	6.2371	7.1977	6.7024
PF3D7_0221600.1	PF3D7_0221600.1;15	15	6.3125	5.985	5.5201	5.4728	3.3103	7.2658	5.8457	5.6331	5.4861	6.1305	5.839	6.5563	5.9269	4.8836	6.8509	5.9143	5.5308	6.1502	4.8084	6.0168	8.0767	5.7247	4.8768	4.8977	5.7173	5.4725	6.2141	5.3252	6.2891	7.6294	7.6976	4.1562	5.1465	6.1352	5.1607	5.7353	5.5524	5.5546	5.1048	5.2502	5.7082	5.0553	5.269	5.5801	6.4694	4.9759	6.7412	5.6893	4.3834	6.6063	5.6769	5.84	5.797	7.0298	4.6616	5.8985	4.849	7.0144	5.9453	5.4611	5.2373	7.5511	6.1029	5.8892	7.7312	7.0868	6.5966	5.5789	5.7921	5.8227	5.106	5.1102	6.5105	5.4039	6.1332	5.6602	8.626	6.1451	6.787	7.0947	7.1304	7.1735	5.6153	6.7101
PF3D7_0221600.1	PF3D7_0221600.1;16	16	6.6291	6.382	5.3851	5.8607	4.7719	5.0725	5.7856	5.3519	5.2188	6.8567	5.3568	5.4561	6.0512	4.2157	4.7981	5.5154	6.1589	5.1938	4.6943	6.8354	7.0595	5.6786	5.9326	6.5089	5.9267	5.2563	4.5002	5.2361	6.233	6.3505	6.6653	4.0566	6.4606	5.963	4.2472	3.6792	3.7866	4.7323	5.5049	6.5242000000000004	4.9955	5.1942	4.963	5.3395	5.2839	6.2902	6.7017	7.6423	5.0768	6.9422	5.3625	5.5937	6.5141	6.1924	5.8773	2.8258	4.6387	6.7688	4.8709	5.2227	6.5443	6.7728	5.1538	5.6091	6.1221	5.3082	4.9837	5.1851	7.0799	5.7355	6.3835	4.9246	6.2384	6.2893	6.2367	6.4919	6.1849	5.1276	5.8158	6.7287	5.1518	4.4893	5.6525	7.4935
PF3D7_0221600.1	PF3D7_0221600.1;17	17	6.5016	6.2479	5.841	5.8194	4.9823	5.8245	6.2207	5.1123	4.5466	6.3054	5.8135	4.8545	5.2437	1.3785	4.5279	5.3785	6.3116	4.5521	4.813	6.4152	5.9435	5.3757	5.0518	4.8268	6.1552	3.8629	4.8415	5.4039	6.3521	6.4588	6.5461	4.5059	5.4141	6.4269	5.0772	5.8775	4.8525	5.3716	5.7926	6.0248	4.7714	4.504	5.6761	5.2211	5.0005	5.2965	5.4874	5.5388	4.6508	6.5075	5.3255	6.2118	6.2213	6.4162	5.9129	4.7866	6.2743	6.8795	5.7216	5.5558	5.3868	6.5329	6.4239	5.5934	6.8951	5.9028	6.3595	5.382	7.3735	5.2373	5.3154	5.517	7.1007	5.1934	6.1916	6.0559	6.7723	6.021	6.2061	6.2887	4.7819	6.7149	5.8291	7.4586
PF3D7_0221600.1	PF3D7_0221600.1;18	18	6.1733	7.4008	4.0892	6.363	5.4155	5.3125	5.9898	6.1297	5.5847	5.2028	4.8565	5.8407	5.6918	5.4263	6.0409	5.7323	6.3602	6.2294	4.6719	5.7382	7.5789	5.6963	5.8314	5.6651	5.6619	5.7164	6.2508	5.3273	6.1169	7.3354	7.2252	1.9411	5.6915	5.9038	5.7916	5.1035	5.6996	6.1202	5.1119	6.489	4.6135	5.5844	6.2617	5.3985	5.2032	5.0721	6.6482	4.7677	5.0887	5.9016	5.904	7.9675	5.861	6.6376	5.4168	5.785	4.9212	6.4246	5.7501	5.4705	5.5286	6.9033	7.074	5.8204	6.384	6.2662	6.4901	5.7882	6.9948	5.6032	5.6784	5.0618	7.0782	5.9162	5.6539	6.3651	6.8608	5.3512	6.1461	6.8496	6.4979	6.7293	6.2798	8.3925
PF3D7_0221600.1	PF3D7_0221600.1;19	19	7.0833	6.9116	6.1755	5.8235	5.8701	6.5904	6.4236	5.7729	6.0753	6.4527	5.558	6.388	5.9129	5.111	4.7882	5.5091	6.34	5.5192	6.5697	6.552	8.2407	5.6966	6.1106	6.2317	5.6415	5.4522	5.393	5.9208	6.6499	6.9974	6.7335	4.9896	5.6719	6.4502	5.9621	5.5567	6.151	5.6893	6.143	6.7811	5.4205	5.5865	6.8941	6.1379	5.916	6.0455	5.9709	5.9303	5.2817	5.8714	5.4666	6.1924	6.4499	6.8861	6.1436	5.4131	6.038	6.9889	6.5483	5.9593	5.4276	6.4534	6.1512	5.2638	6.5656	5.6862	6.5948	6.3577	6.0405	8.1919	6.6002	6.2172	6.7316	6.1369	6.9116	6.3997	6.9531	5.4886	6.6011	6.7105	5.8022	5.4249	5.6662	7.5347
PF3D7_0221600.1	PF3D7_0221600.1;20	20	6.7586	6.2758	5.111	6.4403	5.0201	5.4246	5.6415	5.3677	5.2931	6.8095	4.9269	6.2353	5.0175	5.3473	4.6542	5.5747	5.5002	5.5323	5.7126	7.2097	6.6589	5.1566	5.9637	5.4162	5.7225	5.7417	6.3087	5.8427	6.9171	5.7706	5.8329	4.7814	6.8048	5.9656	6.2481	5.4634	3.7719	5.6648	6.3602	7.2424	4.6854	5.2649	5.7298	5.5521	5.8804	5.7761	5.021	5.2887	5.0457	3.7004	5.8379	5.4983	5.8809	5.6459	4.6112	4.843	5.2884	6.6675	5.8068	6.0496	6.5392	6.684	4.8797	5.228	5.9269	5.2836	5.8197	4.7544	6.4612	5.3632	5.9702	5.6991	6.7546	5.8634	5.5996	7.1858	7.1058	5.8965	5.4845	6.1469	5.3537	5.7905	6.0058	6.757
PF3D7_0221600.1	PF3D7_0221600.1;21	21	6.9891	7.078	5.9715	6.3266	5.5457	6.0792	6.2696	5.7829	3.6758	7.2029	5.7711	6.9016	5.7233	4.0925	4.7955	6.1987	6.7917	6.2774	6.0596	6.6991	6.0314	6.0775	5.4621	6.127	6.0877	4.9937	5.0725	7.695	6.0181	5.921	6.2679	5.8716	5.7514	6.4219	4.7398	5.1239	4.2772	6.0942	6.2102	7.225	5.8301	3.9819	8.6296	6.4687	5.8319	5.9565	6.6162	5.6502	5.5135	4.7361	5.4219	9.3788	6.731	6.8441	5.2642	6.3942	5.1961	7.5132	5.1416	7.6547	7.2673	5.8522	5.6707	6.6447	5.7863	6.8747	4.9946	5.9371	6.3161	5.0018	7.239	5.843	7.2383	5.4239	7.833	7.5084	6.2578	6.3239	6.7327	6.283	6.3959	5.7677	5.9411	6.89
PF3D7_0221600.1	PF3D7_0221600.1;22	22	5.969	5.7965	4.3298	5.6314	5.0085	5.5895	5.5395	5.2184	4.0925	6.4661	6.5281	7.3924	4.7756	4.3363	4.8929	5.3782	6.4259	5.6966	6.5223	6.1187	5.7485	5.7004	5.3266	5.8664	5.0717	4.0009	5.272	5.5644	6.2634	6.0877	6.6259	3.7793	6.2477	6.0257	5.3889	5.0674	5.6165	4.9406	5.557	5.1803	6.5589	4.9131	5.9205	5.1436	5.029	5.7104	6.2329	5.6185	4.8545	5.1981	5.3338	5.9944	4.8379	6.7436	5.735	5.1743	5.7879	6.7272	5.7884	6.3384	5.8999	5.8321	5.5239	5.0264	5.2983	6.2106	4.7093	5.8977	6.5049	5.3705	7.2935	5.8943	6.4411	5.6061	6.023	5.6029	6.5152	5.8309	5.969	5.6789	6.1315	5.0422	5.7871	5.8728
PF3D7_0221600.1	PF3D7_0221600.1;23	23	6.2196	6.5019	5.367	5.7469	4.85	5.6058	5.0108	6.0275	5.0144	6.3288	5.9667	6.565	5.4077	3.8176	3.9155	5.0108	6.2797	5.0317	5.3459	6.1835	6.2715	3.5323	4.5304	5.4439	5.1631	4.121	4.5692	5.1875	5.8902	5.6588	5.5141	4.8968	6.2124	6.3178	4.7225	3.3001	4.6479	5.7439	5.5747	5.7249	4.5267	4.8369	4.7263	4.1882	5.5999	5.6029	5.9542	5.0613	5.0466	6.1579	5.2479	5.1867	4.6628	7.0058	5.1914	5.2506	4.5963	5.7629	5.7732	7.0399	5.0457	6.1528	5.7296	5.77	4.963	5.6868	4.3441	5.6622	6.4902	5.4124	5.407	5.9093	5.691	4.4588	6.7234	5.288	6.7573	5.246	5.667	5.7374	5.3201	5.0794	5.546	7.2904
PF3D7_0221600.1	PF3D7_0221600.1;24	24	6.0032	8.1219	4.4316	5.133	4.3806	4.888	5.1428	5.3402	5.2141	6.1266	4.3448	7.4027	5.3313	1.4168	2.9505	5.5395	5.7015	3.6837	4.3298	5.607	4.8227	5.2168	6.6554	5.4666	6.3842	4.5497	4.3653	4.8022	6.2512	4.8585	5.4002	6.1058	5.3132	5.0755	4.5084	3.2449	4.846	4.5832	5.4138	6.9424	5.2739	4.6064	5.278	4.7268	5.2075	4.855	6.2014	5.7466	4.14	3.7004	5.5463	5.3889	3.9146	4.6904	5.701	5.8545	4.5583	6.342	5.4219	6.908	4.2555	5.9896	5.2898	4.1603	5.4607	6.57	1.7137	5.8517	5.4709	5.3968	5.6859	3.7634	6.7806	4.9878	6.2566	5.6651	6.9474	5.3316	5.8181	5.4226	6.2703	1.6871	5.8829	5.4019
PF3D7_0221600.1	PF3D7_0221600.1;30	30	5.9269	5.4761	4.1723	5.4286	4.4121	4.963	5.9676	5.2079	3.257	5.8853	5.5351	4.9331	5.1408	0.8074	4.4019	6.0115	4.9977	5.2924	2.5826	5.6088	5.4236	4.5583	5.8278	5.2292	4.306	4.7897	4.2001	4.079	5.5531	6.545	5.2769	4.9519	5.3516	5.0448	5.2798	4.8445	3.6576	4.8032	5.0237	5.4406	5.3526	4.7268	5.9834	4.3406	3.8258	5.6588	4.7393	5.5081	5.3597	3.2188	5.347	5.5122	4.3681	5.6513	4.8027	4.4195	5.0179	4.9593	5.6845	4.7137	5.5898	5.7104	5.749	5.4492	5.6696	5.0418	5.0365	5.4931	5.9246	4.4951	2.6346	5.0725	5.0896	6.7127	5.4107	5.4124	5.8607	4.1659	7.0497	5.3954	4.5254	3.106	5.6476	6.4935
PF3D7_0221600.1	PF3D7_0221600.1;31	31	5.8607	4.9814	5.5747	6.4489	4.5323	4.0934	5.5336	6.19	4.382	6.1162	5.0652	5.9486	6.1841	3.1177	3.6982	5.0339	6.0314	5.4436	4.5638	6.7825	4.295	5.2207	6.2348	5.9449	5.1831	3.3505	5.2566	4.9227	6.3695	5.8293	5.9662	5.3782	5.96	5.09	5.5298	5.5531	4.2365	5.6915	5.4963	4.7761	5.133	5.5245	5.9131	4.0764	5.2906	4.9307	5.1094	5.9609	2.0108	4.6943	5.4376	5.9314	5.6614	6.7745	6.6665	5.8527	4.8525	5.4867	5.6223	6.19	6.1206	5.101	5.2965	5.6522	5.496	5.0505	4.9141	5.2223	5.9535	5.8904	5.2323	5.7793	5.6885	5.9033	6.2174	5.4263	6.464	5.1247	5.2422	6.3375	4.765	5.7197	6.2994	6.1659
PF3D7_0221600.1	PF3D7_0221600.1;32	32	6.1522	4.7388	5.076	7.5666	4.6736	5.9364	5.5829	5.0391	4.5279	5.585	4.5129	5.0081	6.928	3.3089	4.845	6.1695	5.7374	5.7255	3.6927	6.413	5.6559	5.2315	5.6733	5.7115	5.842	4.4376	4.6531	5.044	6.2042	5.7274	5.0391	4.6218	4.8684	5.4439	4.9736	4.3861	5.128	5.5874	5.6029	4.218	4.8802	5.4195	5.4692	4.1227	5.4376	4.0764	5.5021	6.3198	3.9136	5.647	5.62	4.9074	4.5429	5.7216	7.6692	5.0665	4.9165	5.814	5.9369	4.5862	6.0029	6.1185	4.7666	5.4699	4.4581	5.142	3.0909	4.797	6.5887	7.2724	3.2095	5.6859	5.8104	5.9103	5.3927	6.1385	6.4091	6.4822	6.4045	6.0568	4.5279	4.7845	5.9093	5.3391
PF3D7_0221600.1	PF3D7_0221600.1;33	33	5.7134	5.3628	5.272	7.1122	4.841	6.2621	5.4185	3.9203	5.6291	5.5144	4.5292	4.8748	6.5845	4.1771	4.8812	5.568	5.394	5.5901	5.3477	6.5309	5.8858	5.4426	5.7514	5.0112	5.3712	5.1815	4.8953	4.7203	7.4625	5.3712	5.6596	6.5457	5.4212	5.9402	5.6741	5.0648	4.2675	5.7626	5.6704	4.6415	5.9262	4.942	5.7637	4.6662	5.5286	4.903	6.1621	4.6294	4.9514	4.8807	5.696	4.7629	4.4989	6.3607	8.2965	4.6299	4.2802	6.1967	6.4663	5.2873	6.0598	6.2628	6.3981	5.8565	5.7118	6.4423	5.0798	5.0365	5.975	7.25	5.8647	6.0938	5.6395	6.3277	6.1963	6.0507	6.0697	5.7546	6.5237	6.0887	5.6358	5.151	5.0272	6.7683
PF3D7_0221600.1	PF3D7_0221600.1;34	34	6.5647	5.4799	5.7385	6.2746	4.8339	5.62	5.3284	4.8861	4.3391	5.5435	5.235	4.8723	5.9581	4.4216	5.5717	4.9378	4.9891	4.7328	5.2873	4.2172	6.0079	5.337	5.2798	4.9709	4.3702	4.9955	5.5795	5.2657	6.6541	5.4019	6.2502	6.6331	5.6073	5.7065	4.4803	4.8197	4.3176	6.1522	5.2517	4.6988	4.7756	5.1985	5.96	5.9392	5.4525	4.7751	5.6247	5.4466	4.9467	4.2008	5.8649	5.9071	3.9973	6.0775	6.8531	5.5376	5.4542	5.4731	6.5741	4.696	6.4246	5.7458	5.8063	4.915	5.3691	6.1001	5.0613	5.213	6.2038	6.0418	4.5874	5.7013	5.3618	6.1303	6.641	6.6058	6.2933	5.3388	6.2325	6.0391	5.3158	5.8731	6.3593	7.6419
PF3D7_0221600.1	PF3D7_0221600.1;35	35	5.76	4.8738	5.2044	5.7107	5.0308	5.7156	4.6713	4.6826	4.7425	5.7312	5.9816	5.8839	5.7178	3.0772	4.4209	5.3082	5.4239	4.9537	4.568	6.2774	5.7522	5.0457	4.8324	5.5119	5.6174	5.8156	4.7761	4.466	6.0481	5.1651	5.3909	5.0356	4.991	5.3356	6.077	4.6058	4.2668	4.9672	5.1977	4.0909	4.6702	4.546	4.7666	6.0094	5.3961	4.0618	5.2288	6.0609	5.4094	3.9402	5.4925	5.3961	4.943	6.2612	5.4336	4.8787	5.5264	5.2411	6.0067	3.696	6.7639	5.4502	4.9598	4.8304	6.068	4.9293	5.8497	4.3248	6.2589	6.1886	4.774	6.0385	5.8728	4.8934	5.9091	6.8587	5.9598	4.9293	5.8856	6.2384	5.2787	4.9373	5.6121	7.0307
PF3D7_0221600.1	PF3D7_0221600.1;36	36	6.1861	4.9764	5.6459	5.4466	3.9449	5.2149	4.9768	3.8063	4.3611	6.2353	5.406	4.7903	4.9612	4.9777	4.8495	5.572	5.972	5.6112	4.0054	6.3192	6.9944	5.299	5.1313	6.2515	4.957	5.5677	4.3103	5.4256	6.6988	4.8068	6.0319	5.6366	6.0213	4.9607	5.1603	4.295	5.3176	5.1396	5.478	3.9523	5.3089	5.0652	5.0531	4.8032	5.0396	4.8505	5.5561	5.0272	4.4542	3.7949	5.4443	5.5595	4.8074	5.9364	5.2854	4.6915	5.204	5.68	5.4761	5.1289	6.7586	6.1383	5.7952	4.925	4.9828	5.5151	4.8227	5.4239	6.1085	6.7986	4.9486	5.7871	5.6115	5.4492	5.3834	6.0581	6.3672	6.1104	5.5078	6.2887	5.7616	3.3089	5.5463	7.3541
PF3D7_0221600.1	PF3D7_0221600.1;37	37	6.4182	5.2441	5.2735	5.7021	6.2817	5.7597	4.9805	5.1198	1.774	5.9143	5.3775	5.8372	5.5229	6.2733	4.2563	6.14	5.689	4.6076	4.1906	5.8169	6.0108	5.2475	6.0719	5.4269	5.4506	5.5817	5.541	4.4403	5.5919	4.5385	5.7298	4.382	5.1098	4.857	5.9732	4.5373	4.2802	4.5311	4.6177	4.9059	3.7431	3.3743	5.8866	4.218	4.7634	4.6444	6.0047	5.8387	5.4902	4.9463	5.2902	5.4423	5.0836	5.812	5.2296	3.7463	5.546	5.3975	5.9236	4.4469	6.1012	5.8659	5.2724	5.2055	5.4111	6.6333	4.5385	4.6508	7.107	4.1546	5.3074	5.4128	6.3579	4.9686	4.9676	5.9777	6.4553	4.4906	5.7203	5.8012	5.3487	4.1342	4.8475	6.6163
PF3D7_0221600.1	PF3D7_0221600.1;38	38	6.2089	5.2615	5.0321	5.8207	5.9406	4.6859	5.557	4.5717	4.3903	4.4854	4.7918	5.3782	5.6645	5.4077	5.0522	6.015	5.5037	4.6576	3.1227	5.5919	6.3945	4.6118	5.467	5.9378	4.7506	5.9864	3.5173	4.8248	5.7639	5.1534	5.7808	4.5898	5.0866	5.6296	6.0966	5.0299	3.5185	5.5616	5.6279	4.8125	5.1305	4.8273	5.0099	4.8232	5.157	4.2172	5.126	5.9465	4.6241	5.5185	5.599	5.7737	3.8699	5.9453	4.6334	4.4686	5.3806	3.943	4.2906	5.3388	6.5469	5.7663	5.2361	5.4867	5.9477	4.9331	4.4416	5.7285	6.1495	5.0635	4.9193	5.7353	4.5078	5.6809	5.8258	5.8298	6.6069	5.7211	5.8311	5.5723	5.4446	3.9991	5.1131	6.8998
PF3D7_0221600.1	PF3D7_0221600.1;39	39	5.8622	5.7082	4.6253	5.5176	5.1127	5.645	4.3391	4.9303	4.3999	5.9773	5.5537	5.8086	5.6814	3.2434	4.8615	5.5558	4.6462	4.7986	5.0942	5.709	6.3626	5.0144	5.8293	4.4673	6.1114	4.8359	1.5656	3.8972	6.0321	6.266	5.7417	3.3406	6.1677	4.6485	6.4954	3.6288	5.342	5.2001	5.2987	4.6645	4.0687	4.6387	5.7279	4.4243	4.845	5.2608	5.6047	7.5555	4.6792	5.435	5.0431	5.4757	3.3491	4.9588	4.6311	5.302	5.4453	5.4486	5.5895	4.7285	6.1125	5.6854	5.1227	5.95	4.8634	6.07	5.0553	5.318	5.6473	5.1691	5.0281	5.8637	6.0561	4.9556	4.6927	6.2583	6.2143	4.729	5.9625	5.7748	4.319	4.3611	5.7808	5.8369
PF3D7_0221600.1	PF3D7_0221600.1;40	40	5.5251	5.3067	4.4705	5.8634	5.2254	6.0787	5.0553	5.0527	4.4542	5.8595	4.7949	5.1667	5.4039	4.6247	7.0983	5.7002	5.3473	4.8334	8.5448	6.3423	5.7181	2.8777	5.2761	5.7623	5.1144	4.934	3.957	5.5308	6.7127	6.415	6.0168	4.2623	5.6238	4.7279	4.9837	1.7312	4.8334	5.3052	5.7051	3.7004	6.2711	5.478	5.2161	6.1241	5.0764	5.0259	5.3194	4.62	3.7214	2.8176	6.057	5.1148	3.511	5.1326	5.9191	4.5217	5.805	5.8253	6.9003	5.8084	6.3861	6.3904	5.2716	5.4832	5.4195	4.7544	5.5279	5.1052	6.9149	6.7286	4.4809	5.6582	5.5046	5.7175	5.4366	6.1651	6.4612	5.9973	5.8349	5.9172	5.1243	4.1408	5.5037	6.033
PF3D7_0221600.1	PF3D7_0221600.1;41	41	6.4033	5.5068	5.709	5.6103	5.7087	5.5662	5.5195	5.4601	5.0755	5.9507	6.3415	4.7986	5.9934	5.2593	5.5122	6.5149	5.5027	5.1695	6.1291	6.7222	7.4269	5.9035	5.1595	5.3255	5.0277	3.7093	4.033	5.1085	6.6778	6.2917	5.5301	5.3302	4.3978	5.3593	5.8535	4.106	5.6758	6.4441	5.3295	4.1985	4.2839	5.9312	5.0734	4.0866	5.4246	5.2165	5.1715	5.8326	4.3951	5.796	5.9686	5.3477	4.7054	6.2313	5.7142	5.2036	5.9939	5.463	5.8364	5.7884	6.5996	6.4832	5.978	4.6741	5.4366	4.1851	4.5844	5.466	7.7202	5.3796	5.0866	6.156	5.2269	4.2165	5.8936	6.3443	6.6831	5.954	6.7866	6.0312	4.9667	5.4748	5.9754	9.2194
PF3D7_0221600.1	PF3D7_0221600.1;42	42	6.6486	4.7913	5.3096	6.2163	5.4957	5.07	5.5595	4.3561	5.0892	5.947	5.4141	4.742	5.8104	4.0626	5.2456	4.8768	4.6082	3.5644	4.9136	6.6704	6.3345	6.0343	5.4598	5.6223	4.3653	5.3252	4.0054	4.5975	7.3423	5.7282	6.7962	4.9425	5.6834	6.0281	5.8097	4.3082	5.9023	5.2612	5.9595	4.5826	4.9026	4.9293	5.6625	4.9968	4.8943	4.5963	5.1591	5.5922	5.6702	5.233	5.0993	4.9045	4.84	6.0188	4.0514	5.2728	5.7057	6.4552	4.8723	3.859	5.667	6.2841	5.0976	4.6317	3.1953	4.8037	4.1194	5.5027	7.395	5.292	4.7082	5.1073	6.314	4.8161	4.7655	5.6053	6.1546	6.7966	6.6269	5.5444	4.3653	4.7677	6.2581	7.7532
PF3D7_0221600.1	PF3D7_0221600.1;43	43	6.1681	5.6685	5.323	6.4902	5.6413	5.1847	5.6693	5.9071	5.0281	6.6299	5.3194	5.9486	5.588	3.6005	5.9662	5.4296	3.7398	5.6921	5.5945	7.358	7.7076	6.4619	5.4416	5.4138	5.0909	5.9658	5.288	5.6229	6.9382	6.6299	6.7275	4.6781	4.6736	5.9162	4.0365	5.213	5.3533	5.5264	5.9722	5.9463	4.3882	6.142	4.9968	5.373	6.0557	5.5157	10.2541	5.7856	5.0644	5.4931	5.5497	6.2998	4.8545	6.0264	5.5686	5.7737	4.7986	6.0847	6.0016	5.5999	5.9366	6.4691	5.8765	4.9083	5.6088	5.4848	5.4074	5.4744	7.8931	5.8204	5.4899	5.5993	5.7949	4.3074	4.9059	6.2756	7.2618	6.1432	7.0344	5.5674	5.1027	4.6559	6.2627	8.2046
PF3D7_0221600.1	PF3D7_0221600.1;44	44	6.8815	5.6305	5.3377	6.2843	4.8822	4.9477	5.7404	5.7748	4.314	6.3129	5.0112	6.1749	5.3702	4.6188	6.192	5.5889	5.1391	4.1473	6.054	6.8627	5.4522	6.5281	5.8617	5.9828	5.7112	5.1198	3.8728	5.1039	7.2597	6.1177	6.5497	4.8258	5.947	5.8982	5.68	3.1715	5.1428	4.9727	6.3142	4.0233	4.7404	4.8555	5.6628	5.8797	4.5148	5.3861	5.328	5.7882	5.5744	3.8258	4.9359	5.2679	2.969	6.384	5.903	5.0942	5.496	7.1775	5.4222	5.4489	5.4741	5.8412	5.7219	5.1359	4.5729	3.6668	5.2612	6.1048	7.8	5.3743	4.2705	5.9491	6.8225	5.218	5.6882	5.1363	6.6721	7.5618	6.9073	6.5475	4.4738	4.0832	6.5259	8.1657
PF3D7_0221600.1	PF3D7_0221600.1;45	45	6.4464	5.7366	5.6038	6.5295	5.406	5.517	5.4591	4.2063	4.4482	6.554	3.9891	5.6525	5.6436	5.6571	5.029	4.797	4.7671	4.3568	4.4951	7.201	5.9729	5.6837	5.4097	5.8027	5.6996	4.6696	4.8575	4.6775	7.3855	5.4963	6.5166	5.0652	5.5856	5.9595	5.6366	4.6404	5.6591	5.5589	5.5264	4.5298	3.0738	5.1735	6.4514	6.2839	5.4346	4.9236	5.6094	6.507	4.9388	4.846	5.7727	4.9919	3.9212	5.6642	4.8415	5.5981	4.9855	5.3399	5.3273	4.0678	4.9959	6.5829	4.5141	5.0317	5.0228	5.5122	4.8743	5.4877	7.4718	5.7661	4.5856	5.2445	6.1589	4.5589	5.1445	6.194	7.1085	6.712	6.8178	4.8545	5.4131	5.4799	5.7589	6.8861
PF3D7_0221600.1	PF3D7_0221600.1;46	46	7.1239	6.1639	5.5068	6.8535	5.2954	5.496	5.4578	4.6854	5.3705	6.8759	5.7616	5.202	5.4423	3.585	4.3764	5.4443	6.2118	5.1938	5.1663	7.1733	6.7631	6.1783	5.213	5.6854	5.5091	4.6473	4.8268	5.0378	6.7621	6.2909	6.4097	4.9841	6.0128	5.4479	5.5497	4.0557	6.9048	5.7004	6.2974	5.3445	5.3677	5.5792	5.2917	6.2572	5.615	5.6493	5.9148	6.3443	5.1759	4.9317	6.0128	5.6482	4.5273	6.257	5.5705	5.9033	4.7098	6.6199	6.5727	5.9006	5.845	6.6782	4.4899	5.6971	4.6554	5.2887	4.3462	5.23	7.8047	5.8432	4.6977	5.3313	7.614	6.0626	6.5339	5.7208	6.5359	6.9654	7.1523	6.3875	5.2055	6.1412	5.9986	8.1634
PF3D7_0221600.1	PF3D7_0221600.1;47	47	7.147	6.0164	5.2426	6.3546	5.7323	6.6033	5.7063	4.969	6.1081	6.4824	5.4413	5.9167	5.8605	4.025	4.7388	4.3667	4.9505	5.3302	5.4084	7.3647	5.9158	6.7827	5.6834	6.2102	5.649	4.8495	4.4976	5.889	7.6814	6.4733	6.3264	4.6993	5.5807	5.7806	6.1434	4.0747	7.2187	5.0312	5.8567	5.6576	3.9079	5.266	5.3526	7.1501	5.9646	4.5527	5.9727	5.9993	4.7093	4.594	6.2713	5.9081	4.0356	6.1142	5.4439	5.5223	5.4709	6.6933	5.582	4.6253	6.3448	6.5206	5.0875	5.5978	5.3201	4.9855	5.557	5.0352	7.9482	5.0453	4.1497	4.9662	5.769	5.0193	5.8804	5.9745	6.7086	6.767	7.2997	6.2489	4.464	4.8699	5.5768	8.1327
PF3D7_0221600.1	PF3D7_0221600.1;48	48	6.3279	5.7002	5.5151	6.5168	5.5937	6.1715	5.5741	4.1723	4.1859	6.3702	6.1152	3.7856	5.5441	2.2327	5.4656	5.3388	5.128	3.3349	6.1502	7.13	6.1278	6.4366	4.3183	5.9745	5.6556	4.6135	5.2817	5.1973	7.2524	6.2436	6.6039	5.4053	6.9298	5.6935	5.3395	2.7887	5.6499	5.2858	6.1564	4.254	5.1006	3.849	5.7004	7.9911	5.2052	4.889	5.8505	5.6404	5.0942	4.3944	5.8395	5.5056	4.3723	5.7975	5.3198	5.5176	5.047	6.4301	5.4825	4.6943	6.2254	6.2939	4.9269	4.2157	5.4279	5.7623	5.1081	5.2188	7.5333	5.5589	4.9662	5.1048	7.6831	4.4423	5.8495	5.9491	7.0353	7.8749	7.2316	5.4803	4.6993	4.2884	6.5059	7.8221
PF3D7_0221600.1	PF3D7_0221600.1;49	49	6.0719	5.7085	5.0126	6.2948	6.0652	5.511	5.5656	5.1961	4.2165	7.3287	5.9236	5.9217	5.0781	5.7063	5.6005	5.2063	4.8763	4.3896	4.4316	7.4385	7.2714	6.366	5.3201	6.0288	4.8714	5.0951	5.1759	5.3975	6.379	6.4614	6.6757	4.6363	5.2153	5.1342	4.7436	5.7663	5.2008	5.302	5.8392	5.5091	5.9083	5.4947	6.0553	7.5796	5.4653	5.1493	5.4643	7.7964	5.3896	4.8359	4.853	5.9298	4.1723	6.2462	5.1379	5.281	5.4728	7.1489	5.5981	5.076	6.1641	6.7362	5.477	5.3205	5.0557	5.3082	4.6182	5.3995	7.8781	5.2211	5.1843	5.9298	5.7703	5.392	5.3201	5.6843	6.3464	6.1387	6.9485	6.4258	4.7871	4.9819	6.5048	7.454
PF3D7_0221600.1	PF3D7_0221600.1;50	50	6.4783	5.6141	5.0374	5.4928	5.8868	5.9293	5.1169	5.4029	3.9231	6.9629	5.7043	4.7533	6.1572	3.7845	4.6479	5.6736	5.0018	4.435	5.7396	7.0761	6.6857	6.0525	4.842	6.0038	5.7519	4.7533	5.6144	5.0076	7.0522	6.1216	6.6035	4.9514	5.7968	5.5049	6.2269	5.0828	7.3262	5.6076	6.5081	5.3698	5.3705	5.2578	6.3928	10.4715	5.5717	5.1554	6.3255	6.5563	5.3302	5.5251	5.6704	5.4877	4.5454	6.8954	4.9336	5.269	4.7082	7.1744	5.7856	5.5367	5.4535	6.464	4.99	5.121	5.3757	5.6153	5.4077	5.2854	8.048	5.9898	4.9179	5.2346	7.1938	4.594	4.9435	5.9505	6.8987	6.3988	6.8466	6.0832	5.6352	4.9444	6.5103	7.2042
PF3D7_0221600.1	PF3D7_0221600.1;51	51	6.6492000000000004	6.0074	5.439	6.0881	5.1293	5.8951	5.6806	4.858	4.7236	6.9646	6.2992	5.0409	5.4502	4.6177	5.2529	5.9784	5.0836	6.0693	5.9047	8.6206	7.0495	5.7679	5.6528	7.6724	5.5333	5.2987	5.2939	6.34	8.8649	6.3799	6.5714	4.9336	7.7921	5.791	5.3809	5.3205	9.2065	5.911	5.3868	6.2913	6.0088	7.2065	9.2049	12.5311	6.4051	6.1483	5.4121	5.6124	5.5295	5.6441	5.5014	4.8768	6.9649	7.7289	7.0791	5.4548	5.8012	6.2032	6.0027	5.211	5.8174	6.7473	5.4266	5.0475	4.5298	6.0896	5.0148	6.2555	8.4479	5.8562	6.5264	6.0281	6.0959	4.5552	5.5555	5.9458	7.3172	7.2922	7.1497	5.537	5.7186	5.4854	6.5068	9.0176
PF3D7_0221600.1	PF3D7_0221600.1;52	52	6.4639	6.9152	5.5135	6.6004	8.4874	6.2321	5.822	5.2544	7.6525	6.3724	6.6334	6.1934	6.8333	9.2586	6.6861	5.9898	6.9985	7.9126	4.5558	11.5181	5.6767	6.0358	4.9495	9.1181	6.6302	4.1867	7.0706	8.0457	12.0015	6.6992	7.3578	3.9345	8.7283	6.1683	4.2203	7.0023	11.7239	5.6699	5.8288	6.987	6.8912	8.6084	11.316	13.7784	6.3556	5.6755	5.4002	6.2917	6.4984	8.2819	6.7169	6.0334	8.1315	8.0286	7.8799	5.9544	5.8689	5.3916	6.3668	6.045	6.3633	6.9474	8.0756	6.5	5.761	6.7463	9.8767	6.1029	10.5656	7.3254	6.3501	5.9148	6.9011	6.1839	6.6171	6.616	7.4463	7.1414	7.5702	6.7225	6.7024	11.4423	6.1777	10.7537
PF3D7_0221600.1	PF3D7_0221600.1;59	59	7.1688	8.9866	5.4604	9.4428	4.1851	9.9696	7.6415	7.5125	4.857	7.8197	7.8984	7.6082	8.8257	5.4162	10.4781	5.2536	8.0488	10.7311	8.6779	11.9353	8.2053	8.3537	6.8689	10.1757	8.1091	6.6414	8.7015	7.4502	12.0635	9.3649	10.7099	6.499	10.8483	8.2841	5.8089	9.3298	6.8176	6.2254	7.3802	8.8721	4.6837	6.3693	6.9291	6.8822	7.1079	9.296	5.3947	7.7895	7.4434	8.0426	7.2175	7.5588	7.5759	6.0785	12.6364	9.8967	7.5277	8.3569	6.2424	6.9846	5.5011	9.1914	8.0863	7.1411	5.2196	9.079	10.8902	6.9271	10.8978	12.4297	7.1736	9.1405	9.0706	6.9733	7.5928	5.9153	9.5283	7.6154	7.8174	7.2432	9.3455	11.6024	7.9816	11.5028
PF3D7_0221600.1	PF3D7_0221600.1;60	60	7.7857	8.8253	5.5254	9.7211	4.7544	9.6875	5.9425	7.6901	4.8704	7.935	6.9231	7.7692	9.99	6.3005	9.9849	5.6026	8.1264	10.9763	8.7282	10.683	8.7626	9.2171	7.9441	7.4782	7.6012	6.2946	9.2454	7.4347	10.7778	8.057	10.2192	7.167	7.6685	8.5482	5.193	9.5573	6.6356	4.4529	8.1875	8.5402	6.5129	5.6267	6.1855	7.6765	7.5333	9.3034	4.8349	8.1077	6.1807	8.0781	6.2608	5.4656	7.4385	6.2992	10.9565	9.2006	7.1345	7.3305	5.6531	7.1117	5.4909	9.7725	7.9286	7.9773	5.8912	8.4814	11.3476	8.5433	10.6571	10.7961	7.0203	8.4269	8.4002	6.5328	7.3078	5.195	9.8642	6.5524	7.9836	6.631	8.4434	11.8256	8.9155	11.3716
PF3D7_0221600.1	PF3D7_0221600.1;61	61	7.3909	8.2286	5.7913	9.1567	5.1783	6.6328	7.033	7.3946	4.3234	7.3376	4.7975	6.8111	9.1849	4.4886	7.0324	5.4634	8.1717	9.906	4.3688	7.2861	8.8432	9.4451	6.7724	8.809	7.166	3.9136	8.682	4.1144	7.5527	8.6973	10.5041	7.1346	9.7195	7.5931	5.26	8.5994	6.3125	5.6588	6.996	8.0073	6.2568	6.607	6.7769	8.7193	5.6124	8.9196	5.6542	6.9919	6.683	7.0354	6.9339	6.6686	6.5032	6.2132	10.1256	9.2624	8.6457	8.261	5.6713	7.4334	5.8179	9.7888	6.3158	7.7978	6.0152	7.953	6.9266	7.046	10.5246	9.7934	6.3973	8.6804	9.2626	7.3756	5.9155	5.9091	10.064	6.9694	8.1989	7.0618	7.9738	7.7937	7.503	11.5686
PF3D7_0221600.1	PF3D7_0221600.1;62	62	7.1415	7.1333	6.0968	10.806	4.9174	7.3058	6.5981	7.9934	4.8802	7.6481	5.3618	8.015	11.0208	4.8243	7.3504	6.2679	8.413	11.733	5.2254	5.2133	7.2959	8.8635	8.0474	6.6734	8.9067	5.9959	8.485	4.6594	6.1018	7.6663	10.5734	7.9593	8.1469	10.0828	5.0356	8.4739	6.8699	6.0862	8.2357	7.7856	9.4605	7.009	5.2657	7.4711	7.3591	9.1518	5.7549	8.217	7.6363	7.3963	7.3612	5.9658	6.9136	6.0725	9.668	9.374	4.9777	6.7068	6.0972	6.1611	7.0226	10.2018	6.6542	8.4647	7.907	7.7334	5.7197	7.0415	11.5262	10.6157	6.5836	6.5764	7.7184	7.6738	6.8749	6.5762	10.3822	6.153	8.7251	7.8168	7.4146	6.1218	7.8574	12.2493
PF3D7_0221600.1	PF3D7_0221600.1;63	63	7.6943	7.0807	5.0027	11.1531	4.9155	8.8851	5.5838	5.5948	5.3558	7.7618	6.1291	8.0754	11.0883	4.9928	8.7359000000000009	5.9711	7.3129	11.0289	5.6363	5.2502	5.8012	10.6214	8.1573	6.5196	5.9418	5.7211	8.7546	4.2698	6.5563	6.4639	10.432	7.7554	8.44	7.2496	3.8268	9.6685	8.1115	6.071	7.7632	7.0764	6.0123	6.2232	7.0948	6.5871	6.1813	10.744	5.9752	7.7686	7.5448	8.0726	7.5673	5.8329	7.0473	6.4448	9.7414	9.8506	5.0378	5.1914	7.0469	3.9882	6.6076	10.1206	6.2808	8.6003	5.9086	8.3826	6.4565	6.3374	11.4696	10.3726	7.5155	5.5735	7.2583	7.627	5.7466	6.7857	10.683	6.5543	8.4169	7.0122	8.3438	6.6827	7.5277	12.7146
PF3D7_0221600.1	PF3D7_0221600.1;64	64	6.9746	7.5896	5.5951	11.8266	3.9307	8.086	5.2858	7.2974	4.3764	7.231	5.6299	7.8845	11.6904	3.8319	8.3915	5.5311	6.9312	11.8583	4.9026	5.2091	6.027	10.157	8.4185	6.28	6.4707	4.6053	7.7462	4.2396	6.0166	6.0137	10.3289	8.0792	7.7645	6.5715	4.0126	9.1239	8.2316	5.5173	7.7263	7.8964	8.5286	5.2694	6.1241	5.723	6.071	9.839	6.4094	8.1158	7.9753	7.4771	7.3769	5.1882	8.8865	6.1595	9.8942	9.7511	5.1001	4.7043	6.7323	5.3334	7.1147	10.1052	8.0583	8.0036	6.5108	8.3343	4.9759	6.4328	11.5604	10.136	5.3923	5.4256	6.7557	7.1852	4.7602	7.3505	10.2741	6.6641	7.7148	6.9409	8.0391	7.4352	7.5046	12.6864
PF3D7_0221600.1	PF3D7_0221600.1;65	65	6.6847	4.8037	4.9212	6.2026	4.4403	8.0174	5.5738	4.3161	3.841	7.1095	5.9129	4.6358	5.9158	4.95	8.4713	4.3778	4.0942	4.0197	4.0488	6.1516	6.8406	5.9871	5.1759	6.0301	5.0184	3.7623	5.5258	5.0824	4.7323	6.2737	6.6428	3.0942	9.6021	5.0058	3.7192	5.0883	6.2384	6.1855	5.8731	4.5795	5.6767	4.905	4.756	4.723	4.4705	5.6188	5.1731	5.6011	4.2943	4.9307	6.9059	3.8728	11.9129	5.6505	5.1493	5.812	4.5398	6.6061	5.3868	4.0479	5.6499	8.8972	8.9179	3.9222	4.8535	6.0277	5.5871	6.068	6.1625	6.3911	4.7236	5.5789	6.7983	7.1707	6.4401	6.2192	9.4592	6.9052	6.4365	6.8462	6.4068	6.635	6.7845	6.3844
PF3D7_0221600.1	PF3D7_0221600.1;66	66	6.5144	5.5978	5.1342	4.5521	4.7929	8.0145	4.9977	5.1391	3.7506	7.4371	3.9891	5.6413	4.9598	5.2219	8.1362	4.9364	5.1497	4.5619	4.2728	4.8943	7.286	6.6446	6.633	6.5552	4.9612	4.9458	9.814	4.1811	6.1558	7.741	7.3458	1.844	8.3534	5.636	4.9179	10.0102	5.4289	5.1803	6.2165	4.6559	6.1514	4.6622	5.2083	5.575	6.0911	6.1453	6.1204	5.7485	5.5996	6.1408	6.0383	5.3667	8.1857	6.3109	5.6132	4.7082	5.0955	4.8575	5.7274	7.6193	5.5601	6.9468	8.7352	5.0179	5.4568	5.1089	4.8359	6.4426	6.631	6.7264	4.7131	4.5662	6.6508	7.1151	5.8437	5.9117	7.8265	7.1797	8.4836	5.8741	5.8194	5.2765	6.9601	4.9155
PF3D7_0221600.1	PF3D7_0221600.1;67	67	6.987	5.8357	5.1164	6.3927	4.6954	8.2634	5.1607	4.9986	4.7279	7.5624	5.1759	5.6938	5.8831	4.9255	8.5201	4.9649	4.5951	2.8679	4.6938	5.3262	6.6996	6.4812	4.7469	5.0518	4.6094	8.5316	8.9252	5.5717	5.6954	6.0448	7.2908	4.2713	6.6076	5.5865	7.3736	8.996	5.7276	6.3528	7.1948	4.8797	7.6993	4.861	6.1625	7.0682	6.627	7.9233	7.0688	6.2774	6.0409	6.7272	5.6094	5.2887	4.3363	6.2898	6.0985	6.1737	4.8278	6.1326	5.4594	5.0819	6.2225	6.9419	9.9793	5.8447	5.5677	5.0725	4.5298	7.1685	4.1675	6.6574	6.1753	5.1643	6.5404	7.2405	6.0257	7.4258	8.0455	6.8797	6.5807	6.5348	5.7071	5.5204	7.1355	5.4555
PF3D7_0221600.1	PF3D7_0221600.1;68	68	6.5159	5.6901	6.0864	5.5898	4.1795	8.2207	5.1022	3.9919	3.6668	7.3851	5.5689	3.4634	5.3519	4.7404	8.8544	5.5478	4.8826	4.1202	4.9551	4.8958	7.9624	6.193	4.4581	4.0661	5.4057	4.3262	8.3912	4.4828	6.0546	8.1985	8.5251	2.0807	5.6044	6.1062	4.8197	7.7779	4.1326	5.135	5.5021	3.7698	5.9561	3.5447	6.2128	5.0063	4.1851	6.1024	6.0067	6.1993	4.4828	6.1886	5.2426	4.9411	5.9862	5.5567	5.5771	4.9174	4.4673	5.7049	5.9196	4.5279	4.814	6.5347	9.2782	5.7684	4.7533	5.0479	5.1235	7.3474	5.0657	7.3512	5.5087	5.0841	5.9258	6.3896	4.7142	5.1647	7.5851	8.4345	6.5027	5.2589	6.0553	5.0583	6.9017	4.3561
PF3D7_0221600.1	PF3D7_0221600.1;69	69	6.4955	5.7046	5.3208	6.9509	2.3103	8.4606	4.6769	4.7317	3.1375	6.9466	5.0921	6.0928	6.5234	2.8012	9.0644	5.1835	4.3183	4.9649	5.2083	4.3681	9.7307	6.8852	5.4538	4.7306	5.1322	4.4276	7.5641	4.9676	5.6401	8.9821	7.817	4.8006	6.9993	4.2615	5.5549	7.9873	5.2865	7.7122	5.9939	5.7642	8.8644	4.4764	6.074	7.3918	4.8782	7.8999	6.7138	7.5984	5.5354	6.8722	4.8669	5.5298	5.9593	5.545	6.2756	5.6041	4.3313	6.64	6.6642	4.3031	5.7509	6.5995	10.2957	6.5154	6.8217	5.5683	4.8968	9.1965	5.367	6.9435	5.6456	5.3034	8.1839	8.8457	5.2798	6.5521	7.8451	9.5337	6.9004	7.1094	6.0081	4.0224	10.2565	5.2411
PF3D7_0221600.1	PF3D7_0221600.1;70	70	6.392	5.3716	5.6904	6.6687	4.4067	8.1218	4.5354	4.9681	3.466	6.9453	6.482	6.1965	5.4915	4.1843	8.7118	5.407	4.9083	6.2061	6.269	5.541	7.3993	6.0672	5.4091	5.8061	5.2854	5.6044	8.0741	4.7153	5.8721	8.3161	7.2739	3.6645	5.8081	4.9411	4.9718	7.5296	6.2555	8.9231	6.5941	4.8634	8.4467	7.3687	6.2304	9.1173	5.8012	7.0708	8.8168	6.0648	5.1489	6.3598	4.9649	5.0018	4.3176	6.5854	5.9784	6.9761	5.3834	5.7255	6.452	4.5632	6.5987	6.1833	9.2945	5.3705	4.4222	6.5833	5.0193	5.7309	4.5993	6.4019	6.0607	4.5229	6.3374	8.1409	6.4446	7.1834	7.8148	9.3046	6.4705	5.4935	6.5065	6.0029	5.7447	5.5561
PF3D7_0221600.1	PF3D7_0221600.1;71	71	5.8125	5.2954	4.2979	5.2133	4.5441	8.1043	5.0312	4.4436	2.9011	5.9734	4.9914	4.9217	5.3216	3.7431	8.3039	5.2525	4.4692	3.025	4.3052	7.4661	8.4894	6.0009	4.9255	5.269	5.2192	4.0108	7.3372	4.6456	7.4117	8.9115	7.7002	4.7576	5.0277	5.3194	4.9699	7.4407	5.0027	7.9515	6.093	5.3975	4.7698	8.6945	4.1627	5.0144	4.8738	4.3009	7.7296	5.7296	4.5916	5.4825	5.0361	5.5283	2.1635	5.8895	5.4128	4.5898	4.7186	5.4998	6.4007	5.0917	5.6493	5.5829	10.5715	4.6848	8.7763	5.4754	5.1863	5.3291	5.2487	6.0949	4.135	4.9255	6.0161	7.0418	6.1071	6.3915	11.3544	9.6089	5.6505	9.2632	5.9662	5.9129	6.69	5.2898
PF3D7_0221600.1	PF3D7_0221600.1;72	72	5.0166	4.7549	4.2615	6.0587	4.8227	8.2718	4.5311	2.5558	0.9782	6.3118	5.1156	5.7848	6.4524	2.4647	8.2271	5.4469	5.0339	4.6599	3.9598	5.0112	9.0426	4.8822	5.238	5.1135	5.1969	5.155	8.025	5.0527	6.2323	8.9433	6.3001	3.5273	5.6476	4.8723	5.0592	7.0287	5.4087	8.9501	5.7444	3.6439	3.7708	4.9069	5.1018	5.2024	5.7779	9.9048	7.5843	5.44	4.0259	5.5339	4.6798	5.1052	7.9943	6.6024	5.7458	4.8278	5.805	5.9016	6.3091	3.9155	4.9959	5.5518	10.1798	5.0972	6.076	4.8914	4.1252	5.3219	4.9982	5.299	4.797	5.3684	5.9523	7.0567	6.1769	5.4722	7.706	9.0798	5.383	5.8929	5.7417	4.8324	5.9889	3.8914
PF3D7_0221600.1	PF3D7_0221600.1;73	73	6.0477	5.8943	5.8839	6.1481	4.6082	8.5895	4.3646	3.6633	3.6229	6.6646	4.9704	6.3752	5.4867	4.0531	8.502	5.0951	5.8946	6.105	4.9131	6.9816	8.0226	5.9586	5.0807	5.4158	5.9558	5.5472	6.6784	4.4469	8.1636	8.7436	5.6921	4.7517	6.1169	6.414	5.1591	7.0331	5.235	9.1175	5.0721	4.1481	8.5585	4.1587	6.2361	6.5975	5.1127	6.356	8.1961	5.647	4.7655	5.4761	5.6026	3.3234	3.7203	7.4227	6.2647	4.2087	5.3992000000000004	5.3009	6.589	5.2487	6.0715	7.3022	8.7817	4.8846	10.2196	5.2227	3.7115	6.3313	4.7597	6.5081	4.8084	6.7462	6.3167	8.1859	5.1739	6.6723	7.7881	8.0259	6.1715	9.8374	6.6953	4.6334	6.9316	5.0018
PF3D7_0221600.1	PF3D7_0221600.1;74	74	5.5792	4.8058	4.9486	6.126	2.254	8.3682	5.3909	3.6576	3.9828	5.3434	5.0303	6.1254	6.1305	3.3576	8.8804	4.8379	5.6363	4.4195	5.3237	6.5839	8.354	3.1969	5.348	5.0483	5.4558	6.9333	7.3196	5.3056	8.2572	8.3753	6.155	4.9686	4.5267	5.1506	4.6599	7.6736	5.8019	8.3414	6.0396	4.4614	4.4114	5.649	4.7939	5.3071	4.4568	3.7015	7.982	4.7076	2.9069	4.5826	4.8349	6.1227	4.2532	7.2956	6.8161	4.7613	4.9509	4.7934	6.6244	3.7856	5.4195	5.4591	8.1458	4.8782	8.7432	5.3341	4.6622	5.0233	4.7897	6.6505	4.0548	5.8985	6.5694	6.6662	5.223	5.0161	6.8886	6.5659	5.5895	9.8371	6.7938	3.3909	5.5583	5.8304
PF3D7_0221600.1	PF3D7_0221600.1;80	80	6.2922	7.6505	5.144	4.1052	4.6241	5.6502	7.0829	6.6816	4.7447	7.3278	3.2418	3.067	5.2376	5.3899	5.7848	7.8383	5.5613	4.9472	3.9882	7.344	4.9284	5.814	4.1977	4.2296	5.1173	5.2513	4.0356	5.3995	9.4433	6.3614	7.3453	3.144	5.0483	4.5783	5.3691	4.2157	6.2508	5.6719	6.3693	3.98	4.9136	5.5671	4.3241	5.8999	5.3903	3.6053	4.9481	6.6957	5.1119	6.1611	5.2634	4.9117	4.2418	5.1465	4.99	5.9418	6.2415	4.7485	5.7565	6.219	6.1961	7.592	6.2724	4.9846	10.4015	5.7038	4.2854	5.2032	5.366	5.6619	4.9189	6.9204	7.0001	7.0851	7.758	7.2009	8.0246	6.379	5.4854	11.3672	6.4576	4.0117	5.6378	5.4715
PF3D7_0221600.1	PF3D7_0221600.1;81	81	7.2895	4.4429	7.2627	5.7236	4.6135	6.5538	8.3196	4.6264	3.9079	6.4328	6.7711	4.925	5.5008	5.6685	6.9957	9.8103	6.0824	5.9535	5.0968	8.4292	7.3974	7.2845	5.2513	5.3743	5.3266	5.9201	3.5777	6.073	9.5001	7.6682	8.4683	3.3219	6.1142	5.2931	6.6908	3.7866	6.7234	4.985	7.0989	5.4005	4.916	6	5.8143	4.843	4.5211	5.669	5.407	6.6641	5.2453	6.6295	5.6188	6.0079	3.8826	5.6761	5.1871	5.079	6.3611	7.0065	5.9381	8.3755	6.0618	8.6876	5.6064	5.5942	10.4614	6.8079	4.6276	4.7671	4.8535	5.8965	4.2824	8.4797	7.6786	7.3367000000000004	8.4957	5.6418	8.8241	6.1635	4.7247	11.5326	7.5612	5.4825	5.8107	6.2022
PF3D7_0221600.1	PF3D7_0221600.1;82	82	6.6278	5.1522	5.3951	5.7608	5.7309	8.8175	6.6254	5.5382	4.479	6.4822	5.6929	5.0063	5.438	5.5204	8.5698	8.2328	5.6372	3.8104	5.804	7.5882	6.0481	7.4472	5.2983	4.5916	3.7876	6.7263	3.9579	4.849	8.1062	7.5708	8.4973	2.1795	4.7087	6.0991	6.1479	4.1819	5.0605	5.0648	8.1095	4.3103	4.6444	4.0072	5.3487	4.3169	5.1723	5.3775	5.7584	7.5403	5.432	6.9167	5.4202	4.5898	4.6559	6.5498	5.073	4.2071	6.4854	5.5348	5.8667	10.2278	6.2662	8.9733	6.9563	5.1268	9.6109000000000009	6.9346	5.0483	4.8012	4.7409	6.0533	4.106	7.5236	7.0007	7.3338	10.9845	5.9345	9.3239	6.9451	5.1518	9.747	7.8051	5.9131	7.4057	4.6571
PF3D7_0221600.1	PF3D7_0221600.1;83	83	6.4306	5.5043	7.4592	6.2758	4.0206	9.0251	6.871	4.375	3.926	7.5619	6.3422	6.1641	6.493	5.8171	9.0629	7.9194	5.4935	5.431	6.7268	7.5057	7.6161	7.4088	5.0099	5.6508	6.1434	5.9134	5.4029	5.5613	8.0116	7.9514	9.2517	3.5385	5.682	5.8497	6.0023	5.2122	7.0046	5.9561	8.2178	3.859	7.3237	6.4195	5.6121	5.6733	4.8659	6.4898	6.0317	7.4126	5.0892	7.1696	6.1538	5.6126	5.3933	5.8151	6.2267	5.0272	6.9149	6.1471	6.9765	6.3839	5.6594	8.8731	6.866	5.1993	9.5732	7.2971	3.466	6.5644	5.6935	6.6143	3.7148	7.0238	7.6418	7.9236	7.6605	6.862	8.9115	6.3942	4.9193	11.2711	8.0991	6.5165	6.9922	6.0177
PF3D7_0221600.1	PF3D7_0221600.1;84	84	6.6952	6.1371	8.326	6.1037	4.582	8.1848	6.7225	4.366	3.4673	7.9268	6.6172	5.3448	5.8723	5.1989	8.6112	7.7839	6.0339	5.5683	5.4806	7.1672	6.4989	6.9758	4.6554	5.0112	5.541	6.0009	5.812	5.2604	7.4951	7.71	8.708	3.0755	5.9672	5.9766	6.5138	5.4426	6.2793	6.0915	7.8329	7.6879	6.3654	6.8725	6.3395	7.1095	4.6639	6.1027	5.7145	7.3835	6.1418	7.7899	5.2005	5.5847	6.2966	7.2466	5.3964	4.8243	5.841	5.1152	5.8615	6.1142	6.5791	7.9215	6.8505	5.7642	5.7173	7.0174	3.6599	6.235	4.9227	6.1471	3.9505	6.2787	7.7142	7.4084	7.499	6.9327	8.8138	7.1662	6.1963	7.0239	7.7131	5.2399	6.3823	6.0559
PF3D7_0221600.1	PF3D7_0221600.1;85	85	7.2016	6.3237	6.7764	6.2928	5.7479	7.9765	7.8659	6.5144	5.3154	8.5394	6.9069	6.6523	5.7565	6.607	8.1197	8.4198	6.5014	4.6496	5.8329	8.1604	6.7867	7.955	6.3975	3.8207	4.8679	6.5256	6.152	5.7018	8.2382	7.6373	8.7814	5.742	5.3016	7.0016	6.6279	5.1803	6.4512	6.292	10.7549	7.2755	5.8189	6.2342	5.1807	6.5981	6.9141	6.808	6.8711	10.8334	5.7162	7.1084	5.8657	6.0811	5.7871	7.2015	5.2574	5.9467	7.0986	5.6493	6.1194	6.2475	6.2651	8.734	7.7139	5.599	6.0354	7.1991	5.9281	7.0625	5.4509	7.7135	3.067	7.8857	7.8165	8.0029	7.8761	7.3897	9.2854	7.1437	6.2662	6.0719	7.6047	6.1381	7.8679	5.5555
PF3D7_0221600.1	PF3D7_0221600.1;86	86	8.3159	7.6313	8.6259	6.4735	6.9142	6.3618	7.7468	6.9936	5.2277	8.933	6.5398	6.4535	5.126	6.5122	6.3171	6.8786	6.2797	5.5229	6.8556	8.0403	8.1547	7.5109	7.367	6.4433	6.5278	6.9121	7.0773	5.2254	8.5144	8.7062	8.4067	5.3572	6.2077	7.1558	6.7739	6.3112	6.6591	7.2633	7.254	7.4238	5.8336	6.6079	6.5365	6.3674	7.3921	8.5143	7.7033	7.4228	7.6225	6.8995	6.6619	6.9584	7.5298	7.3896	6.1114	5.2472	5.8158	6.2977	5.8462	7.1572	5.8158	7.591	7.3866	6.1677	5.5292	7.2643	6.0866	6.2038	5.8674	8.2987	7.8702	7.5031	8.5709	8.6157	8.8988	7.5059	8.5552	8.1804	7.3325	7.4033	7.1688	6.5572	7.3991	6.3138
PF3D7_0221600.1	PF3D7_0221600.1;87	87	6.8065	6.408	6.1896	5.6153	3.9736	6.3663	7.3352	6.3878	4.3111	8.554	5.6355	5.8163	6.1934	5.5204	6.53	8.4343	5.7525	4.0644	5.6636	7.2841	7.9226	6.8608	5.0764	4.3806	5.7076	6.5209	6	6.1518	7.3608	8.2586	8.2051	5.1156	4.7214	5.7495	7.0793	6.1133	6.1938	5.9203	6.9337	6.8618	7.1141	6.238	5.8447	5.3978	7.5179	6.4683	6.896	7.046	6.0177	7.9654	7.2266	5.3551	4.8535	6.9613	5.7021	5.8035	7.7114	6.4167	6.4658	8.4097	6.3612	8.7258	8.9697	5.3677	6.0834	6.6231	5.1787	7.1505	5.8887	7.1819	4.1875	8.1896	7.4776	7.3688	8.8975	7.5357	9.0829	8.9643	6.0902	7.506	6.7686	6.6184	7.2657	5.9392
PF3D7_0221600.1	PF3D7_0221600.1;88	88	8.962	4.7425	9.2081	5.8243	4.3248	5.7552	7.2991	4.8171	4.4067	9.2587	5.3512	5.1699	5.9681	3.925	5.4406	8.88	5.4466	4.8958	6.2313	7.4674	9.4359	6.1687	4.591	3.0108	5.6834	5.2028	6.0297	5.4253	6.809	9.0963	7.4837	3.6076	6.2143	4.7986	6.2943	7.0315	6.0921	6.7675	7.6793	4.218	6.1225	6.3012	4.2334	3.5373	7.2717	5.7955	5.738	7.2831	3.0755	7.6988	5.7743	5.6159	4.6932	7.5077	6.2317	4.6223	7.8238	6.0665	5.8851	9.4015	6.6128	10.339	9.1582	4.6369	4.8948	6.2763	5.5258	7.6962	5.323	6.1191	5.3568	8.4045	8.1163	6.9771	9.9518	7.0287	10.6566	8.5545	6.6417	5.8174	6.0936	4.6218	8.8536	5.8502
PF3D7_0221600.1	PF3D7_0221600.1;89	89	9.0563	5.3861	9.5732	5.8025	4.6053	6.7829	7.632	7.0267	3.5717	8.9627	6.2972	7.1961	5.0738	4.7798	5.855	9.3657	7.5773	5.3158	5.7447	7.3004	9.557	6.7327	5.332	4.7918	5.0777	6.1685	4.7192	4.5644	7.9291	9.8209	7.6174	4.5273	5.1611	5.1018	6.2765	6.281	4.917	5.5273	7.4149	5.1445	5.8324	6.932	4.8909	4.7613	9.1281	5.6121	5.9834	7.7199	4.5638	8.31	6.5026	4.9565	5.7996	8.3601	5.8522	5.7973	9.0255	6.4274	6.1912	9.4293	7.1344	10.3804	11.2473	6.2089	7.8328	6.1369	7.1998	8.7244	6.913	6.6231	5.0751	9.2264	7.9141	6.5184	10.4308	6.8358	10.2629	11.1597	6.6467	8.922	6.393	7.647	9.0854	6.1579
PF3D7_0221600.1	PF3D7_0221600.1;90	90	7.2543	8.3384	10.0969	5.0228	3.6949	6.3635	5.3858	5.3255	3.0339	8.4105	4.8963	7.2014	5.0063	3.9355	4.9397	5.6147	5.3259	5.1481	5.669	8.9529	5.8286	5.2731	5.5373	4.6668	5.7544	4.5856	9.7637	5.2638	9.9552	5.9198	6.321	3.7137	5.6328	5.7222	4.4509	10.3932	6.5283	4.6982	5.8071	6.8959	3.7323	7.4756	7.1735	6.0742	5.7996	10.4079	4.8802	6.1873	3.991	8.6089	4.9991	7.8752	1.516	7.0706	6.3785	10.3359	5.211	7.5593	6.1859	11.6543	5.4601	7.6449	9.9424	5.9894	10.3549	6.1307	4.6082	8.8956	6.5773	6.3846	7.0357	5.9894	9.5725	5.738	11.8341	5.9921	8.44	8.4556	6.635	10.8632	6.0976	5.1127	9.269	6.3766
PF3D7_0221600.1	PF3D7_0221600.1;91	91	6.2018	6.2061	8.502	5.0277	3.3896	6.7956	10.7687	11.2943	0.0566	6.831	4.9873	4.9463	5.517	4.1691	5.8068	7.7365	11.6324	7.0571	4.6375	6.8786	5.861	4.797	5.5226	4.8053	6.1825	3.251	4.6639	5.8532	7.1375	6.115	6.6116	5.7301	4.2517	6.4065	4.8063	4.1611	5.6465	5.7993	5.8025	5.5792	5.5543	6.8668	5.8156	4.6182	4.1827	5.5668	4.6053	6.9868	7.8934	9.058	5.7043	5.6011	4.585	5.2902	6.2555	5.5078	5.2479	6.0942	6.2093	5.8721	5.7766	5.2873	6.3354	7.8602	7.3018	6.4128	5.3309	8.0966	4.6328	5.9191	4.7586	5.5524	7.7996	6.3127	6.4338	5.0374	6.3707	6.9497	8.6898	8.9515	6.2493	4.6904	8.5936	6.1831
PF3D7_0221600.1	PF3D7_0221600.1;92	92	7.097	5.4728	10.0588	4.6398	3.4893	6.5124	10.2758	11.235900000000001	4.5807	6.6813	4.1946	6.2288	5.3165	3.9069	7.0589	6.4906	11.2803	5.9612	5.7978	6.1247	5.1485	3.7126	5.225	3.8094	5.5817	4.4738	4.8006	6.2472	5.5668	5.2798	4.8866	2.8992	4.9491	5.8058	4.7517	3.6124	5.2361	5.7634	6.2174	2.4383	7.8952	5.3005	4.4938	6.8092	5.6502	4.9704	4.717	5.6253	6.9587	10.3376	5.433	5.3089	4.4848	5.6103	6.0063	4.7735	4.7164	5.6662	4.963	6.0297	5.2761	6.2651	7.1217	7.3503	10.4354	6.7836	6.69	8.4573	3.9551	5.5747	3.9098	5.4561	7.8183	4.3154	5.8721	5.4689	6.6829	6.1769	8.6304	10.5699	6.9759	7.5356	8.2041	4.0391
PF3D7_0221600.1	PF3D7_0221600.1;93	93	8.3871	5.2296	10.1324	7.217	4.5577	6.3533	10.6978	11.4666	4.5807	8.355	4.2585	5.647	6.6088	4.189	6.4401	8.0734	11.6858	7.1575	6.4671	6.6434	7.2185	5.2876	5.5558	6.0976	5.5404	2.5898	4.1449	6.0483	6.1152	6.5833	5.8714	5.6952	6.4998	5.7871	3.0652	5.9303	5.7431	4.251	6.567	4.0858	4.9236	7.4141	5.3349	4.5832	6.6056	4.3498	4.9054	5.9832	7.2329	9.9569	5.4029	5.5239	3.9336	5.1723	11.9535	5.5555	5.853	6.3282	5.5981	6.128	5.904	5.826	8.7202	8.0341	8.0098	5.0272	5.6499	8.5278	5.3169	11.9313	4.1562	5.9875	8.2521	5.939	5.8495	5.1985	8.733	6.6278	8.6375	9.9011	5.5686	6.3067	8.8627	4.7164
PF3D7_0221600.1	PF3D7_0221600.1;94	94	6.1865	5.9844	9.2279	9.8913	7.3845	5.7679	10.3927	11.1387	6.9757	6.7238	5.2196	5.9727	9.4481	7.4038	6.0804	8.5451	11.1448	7.227	5.7082	6.0415	4.9584	4.5795	6.1882	6.6048	6.7691	4.4316	4.314	6.4616	5.6129	6.3094	6.0058	5.9736	6.263	6.1773	4.3743	5.43	7.0631	6.9762	6.675	4.6118	4.95	7.6761	4.5741	5.2772	5.2122	6.8388	6.3404	7.2989	7.6275	9.1797	5.5534	5.824	2.862	5.7584	7.1669	7.4618	6.1311	6.0363	5.8447	5.0777	4.9241	5.7845	8.3184	7.3418	9.1427	6.0579	5.76	8.5558	6.2036	5.691	5.963	5.9736	8.4454	6.2426	5.3241	5.6775	7.6058	7.0459	8.3476	10.4363	4.9001	6.2077	9.044	5.6789
PF3D7_0221600.1	PF3D7_0221600.1;95	95	6.8711	5.8542	8.9529	10.1087	8.9696	5.7509	10.7941	11.37	8.5923	6.3604	3.5273	7.8367000000000004	9.8137	8.9907	6.3649	8.6788	11.6526	6.9654	3.5385	5.3089	5.5592	3.8768	6.9278	6.2184	5.9413	1.0426	5.1313	4.6576	5.1391	6.1285	6.1799	7.2915	6.0727	6.6943	3.3978	5.2373	5.3038	4.8156	6.0433	4.2713	3.7929	5.4627	5.1623	5.0985	6.0376	6.4627	5.3775	5.905	7.2371	9.714	5.1623	6.3787	3.7355	6.2789	6.2118	6.8277	5.615	7.1839	6.0166	5.4423	5.8649	5.3813	7.6521	7.3935	8.7072	5.7287	4.9588	8.3884	5.6528	6.1223	5.0361	6.2048	8.3584	6.5818	6.0727	3.0197	7.3468	5.4851	7.4986	9.2904	5.7164	6.394	9.0962	5.135
PF3D7_0221600.1	PF3D7_0221600.1;173	173	5.4396	5.1926	4.4376	4.6769	3.1243	4.9392	5.3092	3.8063	4.5644	5.3331	4.1473	2.278	5.6817	2.3045	4.6439	5.5543	4.5886	4.6106	5.0514	3.8268	4.327	4.4141	6.0292	4.2668	4.8826	0	4.3125	5.4077	4.393	5.6424	5.23	5.3248	5.3951	5.3313	1.5311	3.9736	2.3561	4.5789	5.7339	4.7104	5.7255	6.1024	5.4509	4.6565	5.1747	4.4053	4.5148	5.823	5.8472	4.3533	4.2055	5.689	4.09	5.3096	4.6582	4.6887	4.2728	6.052	5.7285	5.4333	4.5078	5.3865	4.9241	4.8866	4.757	5.1747	5.0772	3.8349	4.957	5.4269	4.281	3.6679	6.3882	5.4406	4.4155	4.5892	5.8192	5.3169	5.546	5.625	4.017	4.0858	5.2634	6.015
PF3D7_0221600.1	PF3D7_0221600.1;174	174	5.5975	4.7808	5.2055	4.2234	1.3785	4.0925	5.7353	5.0103	4.8405	6.0394	2.8699	4.4429	5.3345	1.9635	1.3391	4.756	4.9136	3.4222	3.853	5.306	3.9231	4.7798	4.6334	3.6656	5.0317	2.842	3.9155	4.8006	4.935	4.673	5.4751	5.1985	5.7719	4.9098	4.4189	3.6781	4	4.0356	5.7482	4.9519	5.6653	3.406	5.0063	3.5656	5.1391	2.8659	3.926	5.6138	6.0883	4.4906	5.3813	5.2619	5.9549	5.5223	5.7417	3.61	4.3667	5.774	4.9722	5	5.51	5.2898	5.0879	5.6817	4.4835	5.2384	5.5314	4.9977	3.6859	4.756	3.9477	4.2441	5.8537	4.7554	5.7225	5.4209	6.1177	5.6401	5.4578	5.1755	4.9411	4.189	4.5999	4.2472
PF3D7_0221600.1	PF3D7_0221600.1;175	175	6.5231	4.4995	5.3861	4.8369	4.1595	5.5999	5.8968	4.0374	3.4647	5.4522	3.7115	4.7703	5.6747	1.3951	4.1562	5.0815	5.2638	4.9941	3.7247	4.8733	5.4757	6.0689	6.0659	4.3363	5.2296	3.5122	3.6462	4.8694	4.5892	5.0768	6.351	4.5223	5.306	5.0448	4.7655	3.4725	4.2055	4.2824	5.5732	5.7684	5.854	4.9083	5.8025	4.5699	5.359	4.4607	4.9704	6.0985	5.9551	5.4179	5.2265	5.7216	4.9602	5.5245	4.3334	4.1449	4.3736	5.3971	6.3172	4.7197	5.8773	6.0126	5.2188	5.151	6.1675	4.8263	5.9088	5.9155	4.5135	3.9439	4.6611	6.0076	5.9715	5.6685	5.7487	5.7957	6.6529	5.3505	5.7658	5.1256	4.4202	3.8329	5.888	5.4443
PF3D7_0221600.1	PF3D7_0221600.1;176	176	5.591	4.5583	4.7208	4.9231	4.6247	2.0942	5.6002	4.696	4.5527	5.3241	3.7687	3.4828	4.4666	2.5509	3.6124	5.2388	5.2858	4.9298	4.9378	4.6106	5.5771	5.2821	5.441	4.2327	5.0794	3.009	4.8792	4.6679	4.3757	4.4316	5.2475	4.4243	3.8689	4.585	4.701	3.4074	5.0579	4.8924	5.2976	4.4686	5.4009	5.1779	5.0904	3.7782	4.8048	5.4647	4.1763	5.1301	5.6896	5.4931	5.3851	6.0332	4.2683	5.2192	4.8135	4.0206	5.5702	5.1574	5.3906	5.1894	5.6645	5.9437	4.263	5.1334	4.9136	5.6082	5.2254	3.9345	5.1309	4.7404	5.1264	4.811	5.7098	5.0798	5.0179	4.7772	7.4452	4.9575	5.8765	5.4263	2.7782	5.354	4.8634	4.7897
PF3D7_0221600.1	PF3D7_0221600.1;177	177	6.3071	4.8728	5.1156	4.4951	3.2032	3.7301	4.7377	4.2024	3.366	4.9832	5.6179	4.4162	5.1767	2.3674	3.9155	5.1202	4.6439	5.047	4.5789	5.625	5.4673	5.0103	5.6786	4.554	5.0862	3.5336	4.9537	4.272	4.7698	5.6769	5.2972	4.5204	4.477	6.0734	4.3827	3.8904	4.1144	4.9402	5.6132	6.2124	6.1989	4.8017	5.3778	3.3406	4.4476	5.1173	4.6893	5.6308	5.7721	5.1811	5.4101	4.116	4.5441	4.9198	5.5404	6.7818	4.2487	5.8392	5.4588	6.0575	5.2188	4.7241	4.9284	5.9623	5.1285	5.4951	5.5686	4.5521	4.0461	4.1914	4.9649	4.9184	6.0787	5.5248	5.9697	6.2075	5.5832	5.51	5.4825	3.9523	4.1202	4.7344	5.319	4.8349
PF3D7_0221600.1	PF3D7_0221600.1;178	178	6.0181	5.6326	4.6241	3.858	4.6949	4.849	6.4131	4.6508	2.7071	5.0785	4.0832	4.5261	5.44	4.1043	5.1465	5.6323	5.8392	4.8972	3.0303	5.374	5.1878	5.636	5.8644	5.3916	5.7013	4.2847	4.8354	3.7495	5.0708	6.2647	5.3031	4.9891	5.1779	5.435	4.8545	4.6668	4.4718	5.1969	5.6616	5.0076	5.1449	5.1683	5.4861	4.9093	4.3377	4.9754	5.5874	5.4767	5.3992000000000004	4.8455	5.0475	4.3702	3.5223	6.4665	4.7655	6.1967	3.6462	5.9649	5.6476	6.3105	5.6079	5.9338	4.2675	5.3445	5.114	4.8329	6.0429	4.5711	4.7655	5.5207	5.8856	5.8364	6.0018	6.0279	6.2966	5.2269	5.1799	5.5245	5.7054	4.8831	5.1497	5.1231	4.6893	5.0951
PF3D7_0221600.1	PF3D7_0221600.1;179	179	6.3407	5.9103	5.3533	4.435	4.1938	4.4336	5.7046	5.257	2.5534	6.6967	4.3052	5.8009	5.1424	1.3896	4.7054	5.2468	5.2817	5.8153	4.3161	7.7807	6.669	4.9782	5.3216	4.797	6.8455	2.7334	5.6954	5.0909	7.6864	7.5013	6.1481	2.1731	5.375	7.0335	4.5478	6.8992000000000004	5.5975	7.2143	6.2309	4.9279	5.0845	5.2638	5.2887	4.8802	5.8035	8.8029	5.6276	5.9702	5.4751	6.8995	5.3201	5.7827	6.0097	5.6156	4.6764	9.6443	4.841	6.0448	6.5835	7.9275	5.2724	8.0652	6.3514	6.1445	4.9406	6.1206	5.0166	6.1487	5.8169	5.0764	8.1698	5.1449	5.861	6.9779	8.0537	5.7589	7.8375	6.285	6.9048	4.7991	6.5122	5.6294	6.511	5.9584
PF3D7_0221600.1	PF3D7_0221600.1;180	180	6.0997	5.953	5.5024	5.0466	3.9079	4.6513	5.6206	5.4033	4.6871	5.5798	4.2172	4.9217	5.5497	4.0652	6.2001	5.3327	5.9307	3.4019	6.8245	7.8234	7.2277	5.2403	4.5311	5.4986	5.9752	4.7861	5.7684	4.1611	8.1929	8.8765	6.1902	2.5534	5.0781	6.3754	5.1048	6.9293	6.9544	7.8706	6.3384	5.9052	4.4738	6.8364	4.6786	6.2422	5.7046	10.1799	6.999	5.9591	4.0934	6.0268	5.6602	6.3415	5.7732	6.8281	5.0866	9.9299	6.1414	5.3359	5.5592	9.1798	6.3014	6.7836	6.1146	6.2382	4.8525	5.887	4.5856	5.9709	5.1424	5.6781	9.2654	5.0661	6.5315	6.511	9.4339	6.394	6.2149	5.2664	7.2132	4.7274	6.5359	6.1024	6.5923	5.1485
PF3D7_0221600.1	PF3D7_0221600.1;181	181	7.3623	8.3073	5.9846	5.9498	3.0704	7.0613	7.3131	7.5957	4.854	7.1761	5.6135	6.7643	5.7195	4.8435	6.8372	6.9712	6.9775	5.9676	5.2215	9.5229	10.7181	6.6985	8.3235	10.3627	10.4391	6.4665	6.6476	5.4912	9.6063	10.786	8.4241	7.9683	10.636	10.3752	6.2201	6.3849	6.5972	10.2605	6.8785	10.2575	4.4614	8.7055	6.1336	6.1743	6.3145	10.9795	9.5098	7.4711	4.3291	7.9715	7.6025	5.5232	7.7382	7.6564	4.8283	11.5353	8.1683	5.5883	6.3717	9.7181	6.3264	8.4598	6.2079	8.2978	4.2319	6.213	5.0575	5.8017	6.1695	5.7837	11.0188	7.4418	7.4185	7.1496	9.6789	7.2489	9.1424	5.811	7.7616	6.7642	6.8218	6.2999	6.7384	5.4091
PF3D7_0221600.1	PF3D7_0221600.1;182	182	8.4214	7.3892	7.2816	6.541	5.7495	7.1771	7.3605	7.3184	5.1731	8.6971	6.432	8.8144	6.0538	4.62	6.975	8.2425	7.1378	5.8273	6.694	9.5959	12.417	6.4102	6.3178	9.7165	11.8208	5.8492	6.782	5.6206	9.7281	12.3416	8.521	6.2098	9.7953	12.2774	5.6857	6.7458	6.8405	11.3244	8.6678	6.0932	6.042	9.4097	6.2155	7.0213	7.5588	11.8462	10.8228	8.5987	5.7054	9.6393	8.6724	6.6984	10.7128	8.0163	6.0002	11.9978	8.8991	6.2361	6.0762	10.2851	7.1531	8.3573	6.3332	8.2908	5.7835	6.4119	5.7923	7.648	6.6141	6.6886	11.948	8.6847	7.4795	7.1179	10.0462	7.7577	9.1288	5.9635	8.0051	6.702	6.8519	6.5378	7.571	6.2298
PF3D7_0221600.1	PF3D7_0221600.1;183	183	7.8411	7.8098	6.803	7.5693	6.065	7.5702	8.4922	7.0156	6.2055	8.0302	6.5862	7.9966	7.4113	6.8829	7.7415	10.1784	6.3207	7.4091	6.4121	10.7733	13.1231	6.328	6.5833	7.7423	11.3976	6.0866	5.4728	5.5506	10.8964	12.667	8.4642	6.6391	8.3505	12.6337	6.3846	6.3593	5.9033	11.7324	8.7589	7.2858	5.95	8.281	6.2657	7.2671	7.5258	11.3872	11.3343	9.1496	6.2889	9.4015	8.0097	6.6571	12.6565	10.4691	6.2589	12.051	8.6741	6.916	5.9083	10.1602	7.1586	9.7711	7.6493	6.9185	6.1022	6.3091	6.5676	7.6535	6.2309	6.9137	11.7587	8.6332	7.8922	7.2814	10.0728	7.7361	10.0511	6.6625	8.2651	6.6549	6.3825	7.4816	7.3108	6.619
PF3D7_0221600.1	PF3D7_0221600.1;184	184	7.5978	5.7482	6.7309	7.2065	6.0237	5.3628	8.5188	6.3691	6.68	7.7878	6.2374	6.8204	6.9586	5.8875	6.829	10.0257	6.6792	6.598	5.9612	8.5138	11.0408	5.7082	6.5613	6.5018	10.721	6.3978	5.6279	6.7253	8.8384	11.4078	7.7681	6.5791	6.1661	11.2005	5.5154	5.4545	6.0215	10.0095	7.2496	5.1751	4.3341	7.4038	6.9388	7.4594	7.4419	10.3135	10.1976	6.4843	6.7971	6.9299	5.4568	7.4076	12.3953	7.9643	5.5972	10.3823	5.876	6.4848	7.4084	9.3832	7.8253	9.2058	7.0201	5.6907	7.5856	7.0194	6.467	7.4714	6.8481	6.6559	11.099	6.5354	5.9637	7.1457	9.7923	7.9047	10.0335	6.6758	7.8814	6.6669	6.3172	6.6318	6.8334	5.878
PF3D7_0221600.1	PF3D7_0221600.1;185	185	7.5632	7.5157	6.5223	7.1256	8.222	8.841	6.4434	6.5105	9.0805	8.5276	6.5676	7.0734	7.0679	8.8664	8.5972	6.5455	7.3126	7.4844	5.5919	8.4506	11.1005	5.8293	6.3794	7.1834	11.3956	6.7554	6.4182	5.3576	8.6323	8.9522	8.5384	5.5373	6.8723	11.9802	6.4087	6.3771	7.0081	11.9974	6.4782	6.5679	5.6103	6.7074	6.9601	7.2028	7.6045	10.2375	12.0727	6.2621	6.258	6.9956	5.8215	7.2432	6.7207	6.9572	6.3885	11.7511	7.7226	6.6446	7.9402	7.0106	8.8937	8.2512	7.2426	6.5935	5.732	6.2323	6.4258	5.8936	5.8012	6.7841	11.7575	7.3156	7.4383	9.0026	6.9467	8.7541	8.3924	6.1338	8.5584	6.5503	6.5832	6.4543	6.9585	6.3651
PF3D7_0221600.1	PF3D7_0221600.1;186	186	7.4863	7.3995	8.8223	7.4994	6.0047	9.0077	6.6525	6.7274	5.6191	8.7838	7.0166	7.8862	7.7197	5.857	9.0425	7.932	7.0055	7.5727	6.7346	7.4227	10.0492	6.2924	6.7724	7.9585	11.3337	5.7285	5.88	5.2754	7.7676	9.4003	8.4479	5.8207	8.2306	12.412	5.972	5.2028	7.2477	10.7089	6.9743	7.096	6.4561	5.7197	8.1829	7.6347	7.208	11.6756	11.4249	6.5732	5.522	8.4766	7.1987	7.9603	7.8749	6.8798	5.8936	12.1568	8.5586	7.6238	8.4667	7.4355	7.8906	7.7782	6.3923	7.4517	7.1207	6.9656	5.1878	7.244	6.2434	6.9657	12.1435	8.7648	8.9104	9.101	8.2654	8.1841	9.4458	5.6516	8.7909	6.9026	7.2489	6.596	8.2052	7.5762
PF3D7_0221600.1	PF3D7_0221600.1;187	187	7.9647	9.2625	9.3743	8.5143	5.9989	9.0479	6.9889	7.381	6.1902	9.5169	7.1724	9.3351	8.8681	6.4853	9.4394	7.6326	7.1981	7.3398	6.5644	8.6455	9.4365	8.2153	6.1196	8.1833	10.9227	7.1747	5.4124	6.4833	8.517	9.4632	9.2668	6.1318	8.0139	12.0923	6.649	5.9392	7.1186	7.0955	6.6879	8.2425	6.4343	6.4639	7.8579	8.8547	7.5823	8.7289	7.4311	6.8216	6.0161	8.9247	7.3413	7.7008	7.972	7.6759	5.8817	10.5594	8.5859	7.0637	8.2242	8.3225	9.0579	8.3042	8.7014	9.2107	5.4525	7.4444	5.0277	7.2748	5.8352	6.6988	10.068	8.8194	8.6793	9.1482	8.7362	8.648	9.0927	6.709	8.9866	6.7601	6.8037	6.762	8.6481	7.3969
PF3D7_0221600.1	PF3D7_0221600.1;188	188	8.6709	9.7968	8.7258	8.0866	7.1509	6.9067	6.9804	6.6248	8.8815	9.872	5.8552	8.0591	8.6611	8.331	6.8391	6.5188	6.7291	7.245	7.4355	7.5311	9.4815	7.2717	5.2445	7.9699	12.294	6.1833	6.9745	8.5284	7.6444	8.8924	8.6526	5.904	7.6996	12.5678	6.6714	6.2255	7.5256	6.1781	6.7004	9.3268	6.7808	6.2793	8.6168	9.5595	7.5629	6.9907	7.026	6.6702	6.1258	8.2066	7.2396	8.3252	8.5194	6.5325	7.042	6.4179	6.4461	7.1494	8.3616	6.3672	9.0309	7.4255	10.9988	8.3706	5.7639	7.3791	5.7358	4.6421	7.4387	6.4856	7.0975	7.0386	7.1505	8.9497	7.2017	8.7338	8.6405	8.1346	8.644	6.55	7.4756	6.141	6.599	8.0203
PF3D7_0221700.mrna1_1	PF3D7_0221700.mrna1_1;62	62	7.4873	5.8298	7.3706	7.8919	3.9588	9.891	6.3809	5.5329	3.8166	7.6325	6.3816	8.2786	8.2515	3.4276	9.8156	5.7719	5.7428	5.9399	5.6642	6.5279	9.9842	5.4259	8.7349	6.3423	9.0746	6.2042	5.6831	6.351	6.948	9.106	7.3205	8.3728	6.2722	9.4359	4.9937	5.4919	5.5475	6.9017	5.2976	5.2746	9.2806	5.057	7.3504	8.9456	7.5181	6.6734	5.9882	5.1651	5.5201	9.1627	5.8992000000000004	6.583	6.1094	7.474	7.4446	6.1811	9.0114	6.8268	8.535	11.1523	5.5735	6.383	7.5239	5.5689	8.1679	6.1289	5.5981	4.645	7.7051	7.2243	6.2376	9.9852	8.2692	8.9276	11.2903	5.269	7.4022	6.3189	6.5312	8.6862	6.1579	5.5886	6.1617	8.3014
PF3D7_0221700.mrna1_1	PF3D7_0221700.mrna1_1;63	63	7.3663	6.3391	6.1991	8.155	2.6369	6.6641	6.2983	3.5981	3.6565	7.4534	5.1587	8.0713	8.2361	1.9782	7.0955	5.9229	5.4426	3.7452	5.1379	6.1497	9.8104	5.6719	8.7182	5.4323	8.9151	3.9819	6.1843	5.1667	6.5223	9.1375	6.6831	8.7182	5.9155	8.9489	5.9834	5.3951	5.8014	5.6488	5.8914	4.393	8.86	4.4289	6.6241	8.0323	6.9825	7.4214	5.6082	7.0794	5.6384	9.1155	6.4089	7.2661	4.8395	6.8775	7.9782	5.2506	6.3576	5.9016	9.0161	11.3804	5.7714	7.3689	8.1636	5.0618	5.6775	6.4331	5.1173	5.3635	6.3043	7.1699	4.5367	6.7178	6.5743	9.1103	11.2119	5.8156	7.8065	8.5016	6.2871	6.3735	5.7905	7.1775	6.0286	6.5601
PF3D7_0221700.mrna1_1	PF3D7_0221700.mrna1_1;64	64	7.2939	6.2694	5.6999	8.128	4.5466	5.9435	7.384	5.4403	4.7592	6.9897	7.0972	8.0087	8.0461	3.5435	5.4617000000000004	6.3799	5.2634	6.4486	6.1081	6.9677	8.9454	5.6384	10.2026	6.0123	9.0796	3.263	4.7892	5.5292	7.4323	8.3369	8.0449	10.1013	6.14	9.4194	4.6971	5.5948	5.4699	6.7735	5.4954	4.8248	8.6053	6.1119	8.4078	6.2709	6.5789	7.0377	7.1124	7.1261	6.3489	9.4383	6.418	7.3959	6.7327	5.7137	7.8527	5.7271	5.047	6.4965	9.4679	11.2715	6.685	7.1917	5.4925	5.5116	6.3757	6.2595	5.2098	12.3492	7.6336	6.8754	6.1697	5.8575	7.784	9.4261	11.5572	6.4419	7.1272	7	6.5506	6.5373	6.5489	5.3248	12.0959	7.2619
PF3D7_0221700.mrna1_1	PF3D7_0221700.mrna1_1;65	65	6.9999	6.4994	5.9404	7.5644	4.6496	5.9841	5.8232	5.3501	3.6599	6.8688	5.2657	6.0915	7.8284	6.4804	5.5419	5.8792	5.0457	4.5904	5.5607	8.0958	7.8457	5.9971	9.5369	5.6094	8.4057	5.1326	4.2165	5.5379	8.3429	6.643	7.5275	9.5478	5.8657	8.2496	4.3526	5.047	4.6809	6.843	5.1309	4.126	7.4947	6.9082	6.5062	6.3051	5.3262	5.7991	6.824	5.9307	5.7027	8.7802	7.2507	5.9446	7.8005	6.5477	5.7509	5.0652	4.8535	6.334	8.3358	10.0606	6.4543	6.6421	4.749	5.5665	5.76	4.935	5.2338	12.0934	7.5557	5.9807	5.6496	5.61	6.7342	7.9953	10.3226	6.5566	7.599	5.9695	6.4743	6.5269	6.0144	4.5717	12.6439	7.6351
PF3D7_0221700.mrna1_1	PF3D7_0221700.mrna1_1;66	66	6.5515	5.824	6.0378	7.4266	3.541	5.2487	6.2367	5.5931	4.6747	7.1133	5.947	4.6915	7.2362	7.6013	5.591	6.4917	6.0546	5.0934	5.6147	8.5324	6.0308	5.4954	9.1782	5.5357	8.189	4.2861	5.532	6.2884	9.0132	6.5651	7.4118	9.1567	5.8773	8.4957	5.5622	5.5635	4.2434	6.0328	5.669	5.2979	7.6979	6.8003	7.2839	6.7741	5.5546	5.4735	6.1185	5.392	5.7814	9.0043	6.1743	7.0931	8.1297	6.1627	6.0488	3.8934	5.1391	6.1837	8.9264	10.141	6.4293	6.7601	6.4336	4.8649	5.4396	8.3887	5.7795	12.2184	7.0118	6.3954	6.1538	5.0144	6.7363	8.153	10.5394	6.4888	6.8678	6.2513	6.5133	6.5506	8.3212	5.0879	12.5052	6.9106
PF3D7_0221700.mrna1_1	PF3D7_0221700.mrna1_1;67	67	6.4005	5.7323	5.6415	7.0033	5.5777	6.0235	6.1677	4.266	3.6792	6.6075	6.7409	5.3074	6.4197	5.4005	5.384	6.1749	5.517	5.1102	6.033	7.5026	6.0424	5.9844	8.4184	5.9057	7.3992000000000004	4.2079	5.1252	5.4705	7.9514	6.6559	6.3439	8.3041	6.0281	7.9916	5.4413	3.856	4.4944	5.7087	5.7018	5.1102	6.878	10.5607	5.2063	4.7355	6.0915	5.1961	5.9973	6.6174	6.054	8.3784	6.0738	5.5859	5.6548	6.6499	6.0268	5.6614	5.0566	6.0961	8.1933	6.6927	6.4632	7.3832	6.0255	4.8465	5.2928	7.3017	4.8664	10.3723	7.7237	5.1256	5.406	5.6076	7.1846	6.4446	9.2053	8.1806	7.5921	6.5294	7.095	5.5928	7.267	5.2544	10.5009	8.0458
PF3D7_0221700.mrna1_1	PF3D7_0221700.mrna1_1;68	68	7.4327	5.0695	5.6918	7.3947	5.5395	6.5019	5.8657	5.2418	4.6865	8.0123	5.8733	5.1591	6.6456	5.986	5.4558	5.4512	6.0415	5.2502	5.3968	8.4207	6.0687	6.2906	7.8021	5.5573	7.9469	4.7975	4.2987	6.2651	7.6635	6.6848	5.7514	8.3975	6.8036	9.1855	5.8676	4.1651	4.5447	5.3698	5.8415	5.7336	6.5171	10.4228	5.9635	5.791	6.0123	5.3338	6.3429	6.3311	6.2315	8.1851	6.7398	5.5166	6.5336	6.7814	5.5573	4.9676	5.3533	7.271	9.7803	7.2652	5.7107	7.4436	5.8163	5.2743	5.1759	6.1581	4.9709	9.4047	8.8247	5.1715	5.3477	5.7498	8.3071	9.2578	8.6015	7.1338	7.9297	7.232	7.3055	6.1348	5.527	4.7682	8.8668	8.4479
PF3D7_0221700.mrna1_1	PF3D7_0221700.mrna1_1;69	69	9.5562	7.4501	7.2879	7.5151	5.4525	6.9056	7.2677	7.6971	6.1443	8.5018	10.1981	5.6226	7.2638	9.0883	6.6395	5.9514	8.2302	7.8234	6.4179	9.3858	10.0584	9.0802	7.1151	7.199	9.5807	7.1635	8.1093	4.9923	9.4942	9.5513	9.6574	7.0198	6.7075	10.354	6.7974	8.9332	6.598	9.5561	6.6503	7.1529	9.0853	11.371	6.0887	9.2148	7.8432	8.1465	9.4736	6.4411	5.2265	10.3561	8.043	6.6315	8.8418	6.9142	10.8274	8.1942	8.8127	8.3388	8.9742	9.8131	5.0942	11.5683	9.1076	8.3611	7.6415	9.4452	6.3503	8.3157	8.8447	9.814	7.7853	9.6444	9.857	9.8242	9.5462	6.2513	11.1111	7.4259	8.5995	8.9096	9.6113	6.7046	9.3305	9.5359
PF3D7_0221700.mrna1_1	PF3D7_0221700.mrna1_1;70	70	14.0004	8.7009	8.2167	7.8582	6.5657	8.1162	8.9187	10.346	6.379	14.6058	10.0226	7.8729	8.1067	9.3988	8.4428	7.4005	9.909	8.0696	6.5768	10.4557	9.4789	10.1213	7.3692	8.3545	9.3402	6.939	9.8039	6.2839	10.6218	9.3687	11.0731	6.6144	8.5233	10.1733	5.5573	11.2981	8.3573	9.5911	7.2305	8.7458	9.1028	12.9856	6.7917	10.16	13.4273	9.8494	9.8563	6.9838	4.3909	10.7749	8.4513	7.0653	9.6236	7.3654	10.9178	9.675	9.7797	9.1534	11.3877	9.4547	6.3107	12.3688	10.276	7.3309	9.6461	9.6449	7.0259	9.586	10.2663	10.2019	9.8579	11.249	10.9521	11.8854	9.4261	6.1896	12.1988	8.1143	8.2238	10.1252	10.312	6.9264	10.1066	9.8663
PF3D7_0221700.mrna1_1	PF3D7_0221700.mrna1_1;71	71	9.5619	8.7155	8.415	7.9865	7.2352	6.5347	8.6013	10.2891	7.5856	9.5665	9.9131	6.8743	7.9351	9.7551	6.8461	7.6387	9.9531	8.5272	6.2823	10.4197	9.8759	9.0679	6.3524	7.7709	9.6548	7.946	9.1453	6.7779	10.5637	9.4615	10.8548	7.8084	8.0375	10.2714	5.5163	9.7995	7.9121	9.9454	8.4145	8.3341	9.122	11.6669	7.117	9.4186	9.3638	8.2122	9.052	8.2625	5.9091	11.1005	8.8577	7.0882	9.6955	7.2996	11.0582	8.3815	9.6234	10.1754	10.9479	8.2133	6.9615	12.9957	11.4429	7.65	9.3433	8.9298	7.3062	11.5553	10.939	9.3358	8.5551	10.4326	10.8243	11.7901	8.0807	7.2058	12.6524	8.5394	8.5815	9.8962	9.5987	8.2521	11.7353	10.5216
PF3D7_0221700.mrna1_1	PF3D7_0221700.mrna1_1;72	72	9.3974	7.2054	8.3639	7.7327	5.9805	6.1667	8.2508	9.3232	6.5803	9.7589	9.0843	5.942	8.3296	9.7226	5.0418	7.3101	9.4793	8.5694	6.1709	10.3011	8.3378	10.1349	7.36	7.6782	9.9206	7.9857	8.9041	7.3479	10.5687	9.6183	10.6537	6.9967	7.9277	10.7819	6.3012	9.5385	6.9362	9.2449	6.8477	7.9841	5.0413	12.7309	7.0662	9.3607	8.8502	7.3102	9.2124	6.5795	5.3391	11.3142	8.7696	6.4746	9.6453	6.5127	9.9176	7.375	8.2645	9.6955	10.9952	10.3849	6.3422	12.4706	9.4006	7.6016	9.6528	9.7026	7.239	9.4542	10.2806	9.7068	7.603	10.509	10.9193	11.4727	10.2011	6.0687	12.396	8.2165	8.1958	10.6299	10.4512	8.3971	9.5008	10.5
PF3D7_0221700.mrna1_1	PF3D7_0221700.mrna1_1;73	73	8.569	10.5789	8.7777	8.2815	7.013	7.2838	8.004	9.9678	7.6116	9.0652	10.619	8.6578	8.5372	10.3295	7.6712	7.0816	10.1332	7.6917	6.7899	10.3347	10.3062	8.9503	6.0097	6.3138	9.3826	6.3696	9.0372	7.2266	10.654	9.9401	9.9163	6.204	6.5068	9.9623	4.9764	9.2456	6.904	9.7391	6.8411	9.6715	5.6938	11.5574	6.2919	8.4998	9.0722	7.8146	10.2434	6.9568	5.7996	11.4687	8.7679	5.9397	10.5796	7.4765	10.6316	7.9343	9.2751	9.4254	10.759	7.4757	5.9411	12.9726	9.8305	7.3924	8.5089	10.2795	6.8491	8.2502	10.4758	10.5368	8.1735	9.3738	10.4959	11.2797	7.0779	6.3794	12.617	8.7002	8.0536	9.0716	10.5995	7.8769	9.1718	10.5468
PF3D7_0221700.mrna1_1	PF3D7_0221700.mrna1_1;74	74	8.1266	9.3073	7.9673	6.4094	7.4501	6.6822	7.0223	8.2774	7.009	8.4546	9.2156	5.8074	6.9566	9.943	5.6862	5.8912	8.6005	6.2542	5.6381	10.0299	7.5151	8.2167	5.6182	6.6675	8.7323	6.2867	8.3993	6.087	10.369	8.17	8.983	4.1069	6.3752	9.0753	5.1546	8.2002	4.6943	6.7114	6.8514	9.1224	6.5269	11.3324	5.7732	6.6764	8.3025	6.2683	8.7148	6.1404	4.5577	10.7515	8.0363	6.554	8.143	5.931	7.4238	6.6933	7.5269	8.0479	10.1534	6.0437	5.4973	11.6627	6.9253	6.2242	6.668	6.9779	6.4775	7.0556	9.9452	7.0223	6.4136	8.512	9.1907	10.2943	6.7756	5.854	11.77	6.9858	7.0312	7.4674	6.8505	6.8384	7.894	10.3
PF3D7_0221700.mrna1_1	PF3D7_0221700.mrna1_1;75	75	10.2302	10.2527	9.0902	7.9717	7.3448	8.0093	8.7691	9.9341	6.5361	10.2927	10.1165	7.155	7.5618	10.1968	7.6956	6.6459	10.0831	8.2794	6.759	10.0932	9.4501	8.9371	6.2079	7.402	9.2769	5.8552	9.5789	6.6768	10.4076	10.1583	10.2705	6.0911	8.0565	9.5809	5.5204	9.9202	7.1745	9.4463	7.816	10.2422	7.3876	10.6647	6.7233	7.2943	8.7365	7.3924	9.798	7.1195	6.4143	10.6469	8.8378	7.3052	11.685	6.0437	10.4284	7.7825	9.1264	9.4476	11.5553	7.1187	5.6764	12.9318	8.588	8.5248	6.8631	9.5982	7.6213	8.3319	10.5575	9.1518	7.4089	10.5195	10.032	10.7612	7.7338	6.1324	11.8166	8.1356	7.8805	7.6851	9.0493	9.1292	8.4269	11.2797
PF3D7_0221700.mrna1_1	PF3D7_0221700.mrna1_1;76	76	7.7297	10.3944	5.988	6.2931	5.723	6.7173	7.7975	8.658	5.8377	8.5385	7.0441	6.374	5.8909	5.204	7.0487	7.0894	8.9922	6.0839	4.9131	7.2283	9.5243	6.3477	6.4241	5.6138	5.155	5.8102	8.4985	5.5351	7.4805	9.6353	8.6216	6.0749	6.3607	6.1753	4.934	9.3947	6.7025	8.1456	6.0587	8.9096	7.9704	6.5662	5.1827	5.8632	6.6961	5.5963	8.913	6.132	5.7134	7.5122	5.2891	5.4938	7.1549	7.3616	6.3688	4.7027	6.7942	6.9306	8.8362	5.6929	5.6047	7.3925	7.524	6.7223	5.4578	7.4162	5.6642	5.7046	5.8873	6.6561	5.8432	7.1983	8.9773	9.7221	5.3978	5.7398	8.8146	7.2323	7.0129	6.8976	7.224	5.7525	7.2639	6.1402
PF3D7_0221700.mrna1_1	PF3D7_0221700.mrna1_1;77	77	7.688	10.2688	10.0395	6.286	3.366	7.4406	6.9997	6.4326	4.7142	8.2093	6.3023	7.094	5.9846	4.5552	6.6008	6.8971	6.247	6.0678	3.8689	7.9589	9.9884	6.3087	5.7597	6.2426	7.3821	5.8532	10.154	5.2012	8.0686	8.6322	9.5897	4.4816	6.9675	6.9972	5.5018	9.5805	6.974	8.1001	6.9667	9.3222	5.7621	7.0104	6.4128	7.0475	7.2691	6.6156	9.8515	7.1257	5.756	9.1918	6.356	7.1163	7.4892	6.3859	7.0951	4.7479	6.3983	7.2611	9.4844	5.9878	8.3977	7.3607	7.76	11.6372	5.9656	6.4643	5.033	5.4548	6.328	7.2954	5.228	6.3679	9.0789	9.7181	7.2343	7.3273	8.4129	7.6499	10.7173	7.8685	6.7905	6.1352	7.0286	6.3416
PF3D7_0221700.mrna1_1	PF3D7_0221700.mrna1_1;78	78	7.3852	10.9087	4.5354	6.3517	5.3957	6.7926	7.5063	5.013	4.4121	7.8511	6.6922	7.1476	6.3399	4.5204	7.1721	7.2652	6.0308	4.2972	5.7027	8.4537	9.8248	7.1806	6.1058	6.7029	7.4003	5.3554	8.7345	5.8099	8.0057	9.6028	9.971	5.852	4.9923	8.0989	5.2817	10.048	7.7082	7.6939	6.633	9.7285	4.5323	6.6204	6.4195	7.5992	6.6298	6.4935	9.1918	7.5995	6.2114	8.2218	6.9029	6.5056	10.3902	9.1844	6.7696	5.1562	8.0031	6.4959	9.4565	10.9997	7.6823	8.0415	8.1584	13.0034	6.6352	6.7836	4.504	5.8892	6.1857	7.5229	6.6574	9.1594	8.8608	10.035	11.7823	7.2716	9.1698	7.4174	12.7769	6.9866	7.34	5.8339	7.1216	6.3568
PF3D7_0221700.mrna1_1	PF3D7_0221700.mrna1_1;79	79	7.5002	11.0642	6.759	6.8577	6.5759	9.5066	7.8159	8.8376	7.628	7.9202	5.4026	10.1952	6.7407	6.0605	9.7326	7.3891	8.9131	7.7813	6.1434	11.7012	9.1012	11.3686	5.1367	8.8917	7.479	4.9322	12.4484	7.1778	11.4441	9.3696	11.3675	5.6871	7.9858	8.1806	5.9059	12.2738	7.6311	8.8863	7.9458	9.7386	7.6884	8.5139	6.5807	7.2793	7.0279	7.5437	9.742	8.2721	14.2739	10.9345	8.5632	7.676	9.5034	9.9115	12.0609	7.8401	8.997	6.6959	10.0477	10.913	5.978	13.0092	9.2813	12.8341	10.1435	12.0687	8.1513	8.5334	9.2882	11.7856	7.501	9.5473	9.2202	9.6717	10.9215	6.0442	12.2735	7.8839	12.9104	10.5275	11.5585	10.4502	9.4344	9.1905
PF3D7_0221700.mrna1_1	PF3D7_0221700.mrna1_1;80	80	10.7892	11.4716	7.1638	8.8301	5.0215	7.8434	7.3432	6.5187	5.1052	10.9569	7.2248	6.8846	8.8258	6.2711	7.9206	8.186	9.6926	5.7845	5.5062	10.0029	8.8227	8.1059	7.0579	8.6196	7.6315	5.9286	7.0373	9.8364	9.8918	9.3562	8.9365	6.4594	8.2899	7.673	5.6326	7.2319	8.5409	8.5195	7.2474	10.1537	5.4604	7.6878	7.5768	8.0394	9.6849	7.143	9.187	7.7201	8.0188	11.055	7.0602	8.1673	7.2348	11.988	9.8071	6.2733	7.7361	6.609	9.4365	11.4168	6.1254	11.5723	9.5142	13.3436	9.0032	8.2853	6.0976	5.8128	6.4474	8.7923	7.2784	8.7857	8.5303	9.9156	10.6567	8.1413	11.3667	8.228	12.9518	9.5151	8.4008	7.2965	7.8933	6.5544
PF3D7_0221700.mrna1_1	PF3D7_0221700.mrna1_1;81	81	7.9071	6.9027	6.8134	9.3532	4.2265	7.1724	7.0437	6.942	7.2653	8.9102	5.7074	6.7858	8.8742	5.1926	8.0177	7.7874	8.9535	6.2487	5.1035	9.7699	6.556	8.4557	8.1636	8.5843	6.1311	5.9265	7.1738	6.2974	9.5452	7.2604	8.9885	7.7213	8.4579	5.7079	6.2405	7.4514	5.6938	6.6795	5.9523	5.5573	5.5295	5.6366	5.9281	6.1799	6.6999	6.5756	6.1334	5.9277	5.6273	9.5086	7.6803	6.8153	6.4637	11.7874	9.4132	5.6562	8.3456	5.6223	5.8089	10.8758	4.9495	9.8938	7.7384	11.4107	8.0508	7.0637	5.9768	6.057	7.0579	8.9397	6.1548	9.4507	7.3448	6.1924	9.7134	6.379	10.5394	7.207	11.4878	8.6179	9.8815	6.4975	7.1858	6.8683
PF3D7_0221700.mrna1_1	PF3D7_0221700.mrna1_1;82	82	6.6887	5.3834	6.8116	9.4473	6.3325	6.7608	7.6207	7.3486	6.9406	7.8547	6.4138	6.9094	9.3613	6.7324	7.2232	8.1419	8.4601	5.3161	3.7004	10.5058	6.6051	5.9174	6.5446	8.2183	5.9602	5.5103	6.083	6.278	10.3607	7.0571	7.4811	6.2703	7.5065	6.2933	5.2304	6.6638	5.1542	5.7939	5.1001	4.1651	8.6704	5.4624	6.825	7.3605	6.1932	6.8689	6.1851	5.3505	5.916	8.5063	6.62	6.4187	5.7382	13.2515	9.2288	6.1566	9.7652	5.7184	6.0796	10.0997	5.1313	8.7849	9.7293	11.627	7.1501	6.0005	5.3298	7.3602	6.3626	8.0338	6.5726	9.9362	7.4641	5.6264	9.2523	5.3607	8.7931	7.0189	11.714	7.7768	6.8679	5.861	7.8677	7.6488
PF3D7_0221700.mrna1_1	PF3D7_0221700.mrna1_1;83	83	7.4969	4.6467	7.7371	10.1161	6.6496	8.0572	7.4066	7.8721	5.8765	8.2503	7.6259	6.8549	10.0574	6.7164	8.6348	7.7466	8.0373	7.0052	3.6611	11.3773	6.7574	7.7653	6.0391	8.3507	5.4433	5.6177	8.6371	5.6337	10.9173	6.6535	7.871	6.1847	8.2973	6.1745	4.6781	8.7629	6.3289	6.431	5.7554	4.8022	8.7018	5.6363	5.9449	6.7271	7.1714	8.313	6.4341	6.4205	5.246	9.2988	6.9962	7.0325	5.6401	13.4975	9.7662	8.4018	10.2058	6.1707	5.1223	11.166	5.2172	9.4679	11.0343	11.2572	8.1276	6.3234	5.8807	6.9836	6.1102	8.4477	7.7624	10.2863	7.328	5.1851	10.4296	5.3349	9.8554	8.4085	11.4994	8.5774	7.6078	6.2946	7.7968	6.9227
PF3D7_0221700.mrna1_1	PF3D7_0221700.mrna1_1;84	84	7.2221	4.0909	7.7889	9.5342	6.2724	8.8349	5.7544	6.5438	5.3027	7.3461	5.6331	5.4148	9.7345	6.0009	9.2345	7.1308	6.9431	5.9437	5.8487	10.5506	7.185	6.8381	6.2371	7.7405	6.0841	5.2968	8.5969	5.0596	10.4383	7.2725	6.9032	5.7425	8.1885	4.7425	3.957	8.0313	5.4676	5.3143	5.8407	4.7388	7.5516	3.5261	6.5177	7.3965	6.7728	6.3509	5.6924	5.3266	4.2832	7.762	6.3111	6.1859	5.5892	12.7615	6.5054	5.4449	10.2305	5.9975	5.1022	10.8469	5.8897	8.2012	9.7318	11.6943	6.635	6.5589	5.7369	6.1713	5.7506	6.6833	5.803	10.0803	6.861	5.5638	9.8763	6.6827	9.5568	8.113	10.4376	8.0661	6.1443	5.6002	6.3163	5.1359
PF3D7_0221700.mrna1_1	PF3D7_0221700.mrna1_1;85	85	7.601	5.6499	6.8958	10.3092	6.0477	9.2269	6.582	7.7621	6.8166	7.6803	6.1894	6.6968	9.9301	6.9481	9.4907	7.7074	7.7992	5.7962	4.858	11.358	5.7268	7.5254	6.0088	7.9304	5.0518	5.6798	9.2492	5.8597	11.2672	6.8335	8.1533	6.2428	7.6189	6.0356	3.8659	8.3612	6.2874	6.6218	6.0023	4.4867	8.7098	5.1077	5.7131	7.0977	6.8755	7.3189	6.9816	5.5996	5.1048	8.3322	7.2135	7.3602	5.3338	13.4228	8.9145	6.1443	10.2829	6.115	5.3078	10.9259	5.1326	9.6046	8.717	10.4313	7.6912	6.5146	4.1985	6.6427	6.3533	7.4177	6.3503	10.1525	7.2749	6.7115	9.8695	6.0215	9.8622	6.6872	10.3902	8.6227	7.1315	6.1709	7.5151	7.2345
PF3D7_0221700.mrna1_1	PF3D7_0221700.mrna1_1;86	86	7.2626	5.7647	6.3896	10.0634	6.7367	8.8438	7.455	7.147	8.0007	7.4866	5.9167	6.2772	9.9054	7.1694	8.9296	7.5334	8.0915	5.8148	4.5717	11.3414	6.6414	7.5651	5.4944	8.0239	6.0352	6.8618	8.1329	6.5373	11.2502	7.0237	7.9734	5.8644	7.9372	5.2653	6.2823	9.2761	6.787	5.8032	6.0826	3.8943	8.581	5.1938	8.3072	6.3255	6.6323	7.7396	6.0246	6.8122	5.5904	8.4213	6.1837	8.9528	5.8763	13.0313	7.0353	6.2304	10.1324	5.5647	5.3427	10.7766	6.154	9.1553	7.6294	11.6854	9.7983	5.0665	4.6094	6.4862	6.5546	6.8013	5.1198	10.4358	7.3208	6.4494	9.6109000000000009	6.9677	9.7022	6.6328	11.3486	10.0825	6.1819	5.7156	6.8223	6.3992000000000004
PF3D7_0221700.mrna1_1	PF3D7_0221700.mrna1_1;87	87	7.2691	5.8467	6.0626	9.7761	5.3656	9.0682	6.9294	7.2861	6.1955	8.0644	6.8093	5.8143	9.5768	6.2042	9.2478	7.3999	7.596	5.4043	6.2806	11.0432	8.5686	7.0815	4.7203	7.4252	4.9184	4.7698	8.2427	5.5273	10.5918	6.7646	7.5467	2.6982	6.8847	5.7444	5.0374	8.9778	5.1035	8.5166	4.6282	5.0334	7.3743	5.4705	7.2864	7.073	5.2965	6.58	8.5083	5.1289	4.8555	7.4194	6.0819	7.2991	3.6668	12.9128	6.7712	5.558	10.0003	5.4857	6.2532	10.5666	4.5242000000000004	9.4765	8.7023	9.9746	8.8328	6.1611	5.3878	4.4867	6.076	7.7856	5.5122	10.0275	6.3243	7.9147	9.9231	6.6273	9.67	6.6209	10.2375	9.9209	5.4822	6.2232	6.1651	6.3778
PF3D7_0221700.mrna1_1	PF3D7_0221700.mrna1_1;88	88	5.9537	5.903	5.2361	9.4132	5.8477	7.7559	6.472	5.3462	4.4135	6.2933	4.2227	4.7897	9.1332	6.1071	7.7893	6.9577	6.07	4.2638	4.797	9.5839	5.5308	4.4005	4.797	6.9971	4.796	4.1094	6.4571	4.101	9.2382	5.669	5.2994	1.9449	6.6235	4.6594	3.7698	6.2036	4.7004	4.852	4.6288	4.1611	6.4335	4.4175	5.8445	4.3903	5.43	5.7727	6.0572	3.0807	5.1518	6.243	5.6977	5.5258	6.9187	12.3708	6.0132	4.7082	9.6244	8.3675	4.8914	10.2042	5.3255	7.9463	6.2016	10.6283	6.7655	4.8895	3.8924	5.8497	5.8497	6.2675	4.9832	9.5171	8.4044	5.394	9.6752	4.2832	9.0732	5.9472	9.867	7.7462	5.2532	5.1035	5.382	4.6029
PF3D7_0221700.mrna1_1	PF3D7_0221700.mrna1_1;89	89	5.3477	6.3286	5.121	4.2869	5.0014	9.1649	5.1711	4.157	6.2861	5.1715	5.2791	6.6363	4.8679	5.3194	9.0006	4.6206	5.9882	2.0566	4.5002	6.047	6.1765	5.3712	4.2728	4.9388	5.1297	4.0374	4.1787	4.4568	5.8878	6.2219	6.0646	1.7049	4.5027	4.4555	4.7219	4.5771	2.9523	5.204	5.1268	3.8738	5.3971	3.516	5.3944	4.588	3.406	6.114	5.285	4.1243	5.9514	5.6668	5.3306	6.4433	3.3978	8.215	6.8215	2.7929	4.9819	4.7043	5.2832	5.4259	6.0856	8.3911	5.2215	5.2824	8.817	4.1922	4.263	4.9021	4.6628	7.5795	4.7666	5.0887	3.9165	4.5329	5.5103	5.4877	8.3869	4.5558	5.4998	9.1507	5.2277	5.4575	6.3832	5.5555
PF3D7_0221700.mrna1_1	PF3D7_0221700.mrna1_1;90	90	5.779	4.7538	4.4323	5.1985	3.4396	7.8803	4.2071	4.9869	2.251	5.1089	4.5416	3.7126	3.6893	0.0976	8.2415	4.6182	4.9533	2.6599	4.8782	5.8281	6.8272	4.6938	2.5922	3.5521	4.7939	4.1922	3.8227	5.3001	5.7087	6.8072	5.3331	0	2.8278	5.5674	3.0618	1.2388	4.6253	4.2449	4.3448	2.1953	3.2555	4.1953	5.0917	2.1506	3.1375	5.3642	5.0712	4.6882	4.5423	5.3434	4.6053	4.934	3.2839	5.0374	9.032	4.2555	4.2133	5.3052	5.0553	4.2133	6.1465	6.057	3.5072	4.5564	6.2034	4.7203	4.497	3.8258	4.3957	8.3779	4.557	4.8176	4.5999	4.6921	3.1875	5.6363	6.8791	4.4976	4.5373	7.0992	4.9189	3.2079	4.5065	3.488
PF3D7_0221700.mrna1_1	PF3D7_0221700.mrna1_1;91	91	5.7444	5.7487	3.0426	4.9805	3.5223	8.0737	5.7401	5.3565	5.9038	3.3882	4.3103	6.1739	5.8545	3.1683	8.5037	4.4912	5.6168	3.6334	4.4296	4.7164	4.1835	3.3618	4.0609	3.7442	4.2913	4.1675	2.8115	5.4152	5.5129	5.6444	5.5283	2.1144	4.0644	5.1699	4.3716	3.0409	3.7581	3.7485	4.0295	4.0259	5.2642	2.98	5.0396	4.7054	3.8797	4.6859	5.4835	4.942	4.2165	6.8985	5.2627	6.5871	3.925	4.5027	5.9669	4.4046	3.6194	4.8288	3.2063	3.1391	5.6679	6.8041	4.9732	4.4906	8.2861	4.634	3.9165	4.4449	7.6605	5.1739	4.2211	4.0661	4.2188	5.0099	4.797	6.4994	7.5515	5.1022	4.8359	9.4873	5.3441	4.6502	4.99	7.9998
PF3D7_0221700.mrna1_1	PF3D7_0221700.mrna1_1;92	92	4.9112	5.3944	5.1461	1.6415	4.797	7.7114	5.5027	6.6026	7.7848	6.1944	4.991	7.5181	4.6582	6.932	7.3493	5.6378	7.3151	4.7777	5.8492	5.915	5.9839	6.2329	4.8861	3.211	4.9773	2.9146	5.0387	6.335	6.2016	7.0461	6.4214	3.6971	2.7527	4.8777	5.2207	4.3477	4.1898	3.557	4.3198	4.2608	3.84	4.6462	7.1474	4.8982	5.9625	5.8301	4.5951	4.2472	6.6349	5.114	5.1239	7.8434	6.3083	5.0785	6.7107	3.4673	5.1309	5.7908	5.5258	5.714	6.7901	7.0219	6.5761	4.6305	9.6961	6.157	4.7929	5.7866	4.6837	6.9316	3.0652	5.5404	5.0488	5.9729	5.6662	6.969	8.4414	6.0807	5.9352	9.9866	6.0181	3.5945	6.0518	4.079
PF3D7_0221700.mrna1_1	PF3D7_0221700.mrna1_1;93	93	5.7724	5.995	8.1625	4.9841	6.3618	8.363	6.3438	7.2969	8.3515	6.4621	3.3992	7.6817	4.6421	6.7658	8.5411	5.1926	7.6326	5.0687	5.1189	7.2631	5.5702	6.3172	4.5416	7.0444	5.5226	4.327	5.2288	6.7824	7.1538	6.8746	7.1486	4.1843	6.6368	5.8938	4.1739	4.9122	5.0308	4.2311	5.1973	5.246	5.1667	4.1276	7.6467	4.9855	5.2399	6.689	4.9227	5.7962	5.0853	5.3639	5.7219	8.3585	5.155	4.9208	7.8968	3.86	5.5011	5.3854	5.8097	5.96	7.8162	8.5133	7.1039	5.128	9.6626	7.0301	4.342	6.8911	5.8477	8.5868	5.323	4.7355	4.6927	7.0158	6.6645	7.6871	9.3476	6.7339	6.5633	10.4229	7.0543	2.5632	7.3975	5.9887
PF3D7_0221700.mrna1_1	PF3D7_0221700.mrna1_1;317	317	7.2435	6.6298	7.3203	8.7836	4.6927	6.8664	8.3038	9.2785	4.6588	6.1625	4.9598	8.6832	9.3705	5.3878	7.7373	8.1884	9.4343	6.0764	5.4472	7.5671	7.4225	6.9028	7.1335	7.7519	6.797	5.1131	5.2012	4.5625	7.3596	7.6144	6.7278	6.2534	7.7879	9.0024	3.4673	4.2304	4.607	7.746	5.6636	6.2336	7.2801	5.0356	6.0603	5.6415	5.6682	6.3268	7.2796	5.9658	6.4697	6.9319	7.2982	7.0386	11.162	6.9192	6.4752	6.2694	5.4162	12.903	8.191	8.0371	4.5981	9.1276	8.1836	6.6581	7.5992	5.8597	4.6988	3.9449	5.2574	5.9217	5.5942	5.4152	13.6398	6.3118	8.2369	5.875	9.6415	7.0659	7.7384	7.8855	5.6724	5.5762	5.9383	6.2673
PF3D7_0221700.mrna1_1	PF3D7_0221700.mrna1_1;475	475	6.7129	6.4113	5.2063	6.0339	5.6516	6.6018	5.5708	5.4016	3.9782	7.3263	5.9528	5.9832	5.8943	5.5326	6.6662	5.3041	5.1823	6.0083	6.6492000000000004	5.7455	5.847	7.5931	6.1467	5.8804	6.6993	7.2055	5.0184	6.2079	4.3632	5.8232	8.2429	6.0577	6.4798	7.3497	5.3872	5.2415	5.985	6.6761	4.5662	6.0682	5.4751	4.6288	5.7442	5.9357	7.164	7.7706	6.7748	4.4012	6.0345	3.3964	6.1045	5.8204	7.3622	4.9174	3.9449	5.7214	4.7808	6.4715	6.2327	5.1574	6.4954	7.871	6.319	5.7874	5.6873	5.7358	4.4107	5.6525	6.3911	7.2849	7.9971	5.7366	8.3438	7.9015	7.4872	7.3054	8.0981	7.5657	6.2968	6.8641	6.4767	6.2895	7.3054	6.7761
PF3D7_0221700.mrna1_1	PF3D7_0221700.mrna1_1;476	476	5.1651	3.7137	4.4731	5.4861	4.0695	4.1152	5.0553	3.5472	3.7452	5.3642	2.7698	3.8237	4.1651	0	5.0197	4.4744	5.1473	3.9269	4.9542	5.8153	4.3639	4.8161	4.6786	4.8505	4.4854	3.9773	2.257	4.466	5.0461	5.1566	5.3792	0	4.0721	4.9704	4.431	4.1268	3.7279	4.0144	4.7527	3.4751	2.6508	3.6859	5.2376	3.6218	3.0303	3.557	4.2149	4.9453	4.5509	3.5632	4.1795	4.466	4.1595	5.1148	5.353	2.669	5.1164	5.2645	5.7871	3.8359	4.0009	5.0925	4.7549	4.5898	4.4202	5.3331	3.4489	3.9864	4.0531	5.784	3.0925	5.0997	5.4499	3.009	4.211	4.0798	6.4854	5.367	5.5653	4.774	5.1711	0.9561	4.765	4.7687
PF3D7_0221700.mrna1_1	PF3D7_0221700.mrna1_1;477	477	5.6247	4.3519	3.926	4.7517	2.6485	5.5407	5.0909	1.9373	0	5.5512	3.2943	3.6713	4.477	1.9222	5.5978	5.025	4.8968	3.7623	3.756	4.157	5.5481	4.2735	5.0635	4.7708	4.3604	3.6135	1.2016	4.7071	4.8349	4.9621	5.5373	0.2016	4.682	4.4957	4.4509	4.0678	4.0321	4.6753	3.3089	2.516	2.1763	3.5583	3.8166	3.9709	3.4777	4.275	4.0875	5.8115	3.0824	4.5166	4.1859	4.7257	3.6803	4.7398	4.9887	3.5981	4.7623	5.9432	5.0378	5.1747	4.2547	4.2532	5.0682	4.7981	4.2525	4.7829	4.3169	4.7538	4.8659	5.0435	3.9964	4.1683	6.8765	4.5129	4.6253	4.7049	5.9946	5.1566	5.4141	5.6091	4.8084	4.4601	5.487	3.2839
PF3D7_0221700.mrna1_1	PF3D7_0221700.mrna1_1;478	478	4.7814	4.3653	5.2219	5.204	1.9373	4.6775	4.813	4.2623	1.1953	4.9392	4.7629	3.3909	5.2001	3.101	4.916	4.6645	5.2059	3.9745	5.5091	4.717	3.9819	4.0566	3.3909	6.5228	4.6247	3.5211	3.6982	5.7871	4.9069	5.5144	5.8265	3.488	6.633	4.8885	4.3834	2.9819	1.5008	3.5862	4.8283	2.7225	3.1473	3.8649	4.0704	4.1811	3.4919	4.3916	5.302	5.384	3.5717	4.0188	4.7708	4.0959	4.0798	4.5619	5.0892	4.4822	3.9222	5.9357	3.9212	4.3576	2.8156	4.7703	3.6323	5.0121	3.5826	4.8861	4.765	4.8186	4.0233	3.6288	1.9855	4.9612	4.1755	4.0875	3.8787	4.504	5.1735	3.2327	4.235	1.6462	2.9855	3.8856	4.742	2.3277
PF3D7_0221700.mrna1_1	PF3D7_0221700.mrna1_1;479	479	4.4283	4.7004	5.2234	4.5503	3.6679	4.8084	4.2795	4.5323	1.3219	4.3477	2.3951	2.9542	4.033	0	5.4343	5.0639	5.087	2.9505	4.327	4.1293	9.0692	3.257	3.4489	3.1359	4.7618	3.3702	3.5595	4.0365	4.5886	5.3971	4.9184	3.1827	4.1144	5.2188	4.4094	2.3561	2.9298	4.6954	3.3103	3.4128	4.0383	3.2795	4.3625	3.0925	4.193	3.7027	2.6135	4.7388	4.4087	4.437	4.4067	4.0444	0.9107	4.1432	3.4906	4.2288	2.3132	4.9312	5.6871	3.4168	3.905	4.6369	4.3716	4.2645	1.5558	3.7495	4.6005	5.3586	3.8135	4.2532	3.4101	4.5515	3.7082	4.4529	4.025	3.541	5.439	4.5534	5.6185	2.0976	5.5119	0.2987	4.3576	3.0126
PF3D7_0221700.mrna1_1	PF3D7_0221700.mrna1_1;480	480	4.8709	4.9383	5.1807	5.225	3.5336	5.0934	5.1006	3.7485	2.9672	4.9658	4.6679	4.9644	5.2005	0.856	4.0652	4.1069	5.4512	2.903	4.3764	4.1043	4.5416	3.717	4.3462	3.1489	5.1264	4.1795	3.3103	4.6485	4.6467	4.8659	4.735	3.3702	3.9855	3.8904	3.8649	4.0295	4.3547	5.2709	3.0959	3.2311	4.9112	4.5963	2.516	3.3306	3.7677	4.9059	5.2961	3.7126	1.6462	3.1747	4.888	2.5033	5.0544	4.9764	3.9165	4.2449	4.3074	5.1185	5.306	3.8053	4.6741	5.033	4.6639	4.9509	4.5398	5.0764	2.9088	5.1089	3.8156	3.7268	4.1795	5.1089	4.0045	4.116	5.0054	4.5392	6.0453	3.5765	5.669	5.2016	3.8649	4.3723	4.1514	4.6747
PF3D7_0221700.mrna1_1	PF3D7_0221700.mrna1_1;481	481	5.8951	5.114	7.6036	3.7623	3.2449	5.9651	4.9203	2.1506	0.7398	5.5738	4.7142	4.079	4.3052	4.0892	4.3234	3.9616	5.5075	4.0374	5.8741	4.238	4.4195	6.4199	3.257	4.2698	4.2434	3.1859	0.5059	4.2196	4.5002	4.1318	6.4043	3.2943	3.7687	5.517	4.9995	3.2972	4.8699	4.2728	5.0409	3.511	3.3716	3.1635	5.9312	3.3205	3.2063	6.1056	4.7409	3.1843	3.7772	3.2063	4.5435	4.1914	2.4087	5.5195	4.8694	3.7236	4.862	5.4565	5.3356	4.1152	4.5361	5.7444	4.6662	4.774	3.9542	5.5883	4.846	3.862	4.6433	4.2257	5.2813	4.366	4.7148	4.8384	4.6299	4.1811	5.926	5.6076	4.4094	4.2071	5.1743	1.8797	4.2418	1.5008
PF3D7_0221700.mrna1_1	PF3D7_0221700.mrna1_1;482	482	5.3016	4.8405	4.4243	4.7398	2.5236	3.4931	3.7071	5.4867	2.2234	4.466	3.991	2.0144	0.3896	1.189	3.4841	5.0955	3.98	4.7829	3	3.9616	4.6276	4.7522	3.5729	3.4555	4.4195	2.5898	1.6462	4.079	5.6008	4.8079	4.7142	2.0807	3.5753	3.7751	4.1152	4.5945	4.0807	4.3111	5.1135	3.4303	3.0126	3.904	3.6927	0.433	3.0824	4.2211	5.0496	4.7442	2.9598	4.6798	5.0233	3.4764	4.189	4.8639	4.1977	3.7148	2.2898	4.9141	5.0725	2.2016	4.3391	3.8807	4.9649	4.4175	4.0117	4.6264	4.2456	5.0875	3.5148	4.7109	4.4094	4.4963	3.4155	5.1432	3.1473	4.5447	4.7698	4.1953	5.4822	4.6106	3.3334	3.546	4.7219	4.2472
PF3D7_0221800.mrna1_1	PF3D7_0221800.mrna1_1;1	1	5.7029	5.7118	4.554	5.0479	3.4751	5.607	5.4469	4.0505	3.0635	5.6358	1.8797	4.3406	5.1743	3.4673	4.254	5.4074	5.5392	4.2016	4.6415	6.6945	4.8094	5.1014	5.675	5.7684	4.3957	5.2468	4.7015	5.5616	6.6594	5.9474	5.1416	4.2095	5.5524	5.9146	4.7474	4.9819	4.855	5.2627	6.2227	5.9272	5.2468	5.3896	5.5777	6.049	4.6473	4.5267	5.0815	5.2972	5.8293	4.6118	5.0139	5.2806	4.3576	5.3466	4.8125	4.6177	5.0553	5.6631	6.2012	4.7613	5.1039	6.2271	5.0639	4.9764	5.9593	4.8856	4.9378	5.1432	5.0712	4.9635	5.1081	4.8669	4.7142	5.3796	5.8487	5.4141	6.192	5.6845	6.3736	5.7621	4.9217	5.2227	4.0772	4.6282
PF3D7_0221800.mrna1_1	PF3D7_0221800.mrna1_1;3	3	5.7996	4.7882	5.3586	3.9579	1.4542	5.2873	4.4182	5.9699	4.6645	5.405	5.477	5.1346	5.6264	2.3702	3.9635	4.4919	6.4537	5.3944	4.4679	4.9059	4.6859	4.1424	6.8869	6.5853	4.8934	4.3176	3.433	3.904	5.8156	4.5898	5.2906	6.0557	5.1807	5.6594	5.1338	2.7991	4.7214	5.1859	5.5521	5.4269	5.3122	4.8545	7.1501	7.2906	3.7814	4.5398	4.8258	5.3241	4.8455	5.7148	7.1537	6.4189	5.1882	5.9371	4.6565	5.2028	3.0959	5.9227	5.756	5.745	4.7447	5.4009	5.0396	5.942	5.2873	5.1069	5.0691	5.3695	5.1855	3.7247	3.9355	5.3161	7.0069	6.278	6.5248	4.7131	6.0925	5.4598	6.133	5.8733	4.5472	5.0492	5.1039	5.0951
PF3D7_0221800.mrna1_1	PF3D7_0221800.mrna1_1;4	4	6.0672	3.5185	5.3194	4.4777	4.1851	4.5534	5.2761	5.0461	4.6029	5.9572	4.6421	4.7687	5.2083	3.9477	4.842	4.568	6.1058	4.5795	3.6882	4.6628	5.5308	5.7708	4.717	4.025	6.1227	5.3356	4.9973	5.6789	4.8099	4.7698	5.7425	2.275	3.5777	5.2199	6.1807	4.2032	3.9117	4.0356	5.4896	4.5286	5.0418	5.4748	8.4136	9.1361	5.0409	6.4102	4.6094	5.6904	5.4033	5.3771	8.0363	5.5432	7.0995	6.4519	5.0819	7.0286	5.009	5.6017	5.7803	4.433	4.8012	6.0624	6.1495	4.4283	5.823	5.3356	4.1827	4.4561	5.477	4.712	5.9355	4.7361	4.9184	5.5699	5.3854	4.8644	7.175	5.9676	5.2806	5.6247	5.6608	4.3561	5.235	6.2741
PF3D7_0221800.mrna1_1	PF3D7_0221800.mrna1_1;5	5	6.2367	5.6662	5.0587	4.9006	4.1514	4.8495	5.4456	5.4097	3.2928	5.9267	1.84	5.9889	5.7965	4.354	5.7737	4.9722	6.3981	5.1886	3.5261	4.8555	4.3702	4.4436	5.464	5.5298	5.9637	4.6949	4.7159	5.8699	6.009	5.7772	6.5404	2.4005	5.23	4.8309	5.6999	4.3074	5.3844	5.3782	5.6132	4.6747	4.4995	4.7148	9.1599	9.8199	4.669	7.5792	5.3345	5.2445	2.3334	6.0224	5.859	6.6967	7.1216	6.0173	3.84	8.048	4.5981	5.7511	5.8887	4.3125	5.9512	6.067	5.9148	5.3906	5.675	6.293	2.6159	5.1906	5.1276	4.5286	7.3172	5.6738	7.193	5.9791	5.0094	5.8701	7.3913	6.7142	6.1595	6.2083	5.9265	5.2083	6.6121	5.2627
PF3D7_0221800.mrna1_1	PF3D7_0221800.mrna1_1;6	6	7.3582	7.611	6.1522	5.6913	7.3878	5.8622	6.3083	6.1297	8.3098	7.4609	5.3572	7.5836	6.5295	8.2546	6.8559	5.2735	7.1028	5.9656	4.1243	5.704	9.0507	6.7647	6.3208	8.1692	5.9621	4.6668	5.4152	5.8804	6.0866	7.6342	8.1917	5.911	7.2003	6.5572	5.4376	4.843	5.706	5.8765	6.1568	8.0094	5.0665	5.0206	9.0352	9.8439	5.0904	7.3025	6.4561	5.934	5.3768	6.9729	6.5486	7.6566	8.9807	6.3889	5.3154	6.0306	5.5311	6.8628	5.9616	4.3023	6.0522	7.3635	8.5346	6.243	6.4668	6.5365	4.5173	5.7227	6.5019	5.7983	6.7207	5.4841	8.3439	7.1438	6.398	6.574	8.4453	6.9116	6.4395	6.5564	6.2638	4.6282	6.8381	5.9932
PF3D7_0221800.mrna1_1	PF3D7_0221800.mrna1_1;7	7	6.9502	5.4219	5.7777	5.6682	5.4637	6.9425	6.5592	7.6218	5.0005	7.0575	5.9509	6.7993	6.0689	5.7565	6.5339	6.4182	8.4056	7.4028	5.4429	5.6798	7.7908	6.8883	5.6991	5.8122	6.9364	6.4089	6.4294	5.7074	6.6785	7.6601	8.141	5.3038	5.1048	7.2528	5.983	7.1069	3.1827	5.8755	6.1125	5.4796	4.9986	4.2832	8.9518	9.7671	6.6469	7.0896	6.6196	5.8577	4.9514	6.9967	7.0636	7.6227	8.2263	6.5905	5.4443	5.8672	5.2184	5.8917	6.5947	5.3491	4.9932	6.8822	7.9834	5.6548	5.3551	6.0639	5.6862	6.2572	7.5095	6.0951	5.8151	5.2005	7.992	6.8763	5.6848	5.6932	8.0165	6.1516	7.1069	5.8417	6.128	6.8658	6.9798	6.9205
PF3D7_0221800.mrna1_1	PF3D7_0221800.mrna1_1;8	8	7.1967	6.5736	5.522	5.7498	4.6363	7.8144	6.1781	6.6427	5.3604	7.6724	6.9224	7.3681	5.4489	5.306	8.0635	7.0317	6.8825	6.8059	6.5357	7.3625	9.8873	6.4785	6.5116	5.0067	6.3174	9.8233	4.342	5.7795	6.8212	9.6324	8.5516	6.8585	5.8797	7.5051	8.971	4.4757	4.9514	5.6608	5.844	7.28	6.2561	4.7918	8.3144	9.8176	6.15	6.7978	6.697	5.3837	5.0832	7.8433	7.5251	6.6434	8.1453	6.2255	6.1006	6.2542	4.5951	6.0626	9.168	5.0747	5.4141	6.2687	7.3304	7.9556	6.7151	6.3413	5.4492	6.478	7.4778	6.4872	6.9352	5.5632	9.646	8.6772	6.0224	6.0043	8.0456	6.5013	7.139	6.9314	6.6655	4.7192	7.3677	6.8464
PF3D7_0221800.mrna1_1	PF3D7_0221800.mrna1_1;9	9	6.5495	5.8953	5.8807	5.6982	5.2133	6.9155	5.673	5.1256	5.4396	7.0854	6.794	6.1152	5.9404	5.2884	6.8506	5.9846	6.2284	5.4854	8.016	6.5636	9.7041	7.209	6.6181	6.6324	5.8597	4.6035	5.7698	6.5895	6.676	9.0084	9.0642	6.4472	6.4311	6.4955	5.3384	4.7544	5.9124	6.2468	5.8235	5.1867	4.0661	6.2606	9.2655	10.3533	5.8892	5.0144	5.7436	5.5756	5.0148	8.3201	6.9531	6.9417	7.7011	5.4466	8.4761	4.2373	6.0894	6.2378	9.5649	4.9307	5.2468	6.3702	9.3195	6.0217	6.288	6.7219	5.1089	6.371	7.1617	9.7028	6.2309	7.034	8.3855	9.3213	5.8367000000000004	4.9236	8.5202	7.0648	6.723	6.6336	6.1258	4.2095	7.2107	7.2141
PF3D7_0221800.mrna1_1	PF3D7_0221800.mrna1_1;10	10	7.2461	6.0457	6.4232	6.3968	7.4538	6.5254	6.3825	4.5116	6.8412	7.3142	7.0966	5.5512	6.4906	7.4572	7.5041	7.7776	5.7393	3.7613	8.0106	6.6803	9.5043	6.6144	4.9941	6.4576	7.3812	3.5705	4.2357	7.2369	7.3611	9.4954	7.8071	4.5583	5.3909	7.6387	4.9575	4.4634	5.3441	6.4955	5.9514	5.0501	5.3526	4.4263	8.7261	10.262	5.9143	6.4283	5.044	5.3878	6.1667	9.5547	6.3078	6.6434	7.6158	7.4805	6.2968	4.904	5.4922	5.8158	6.3773	4.6803	5.3501	7.4296	9.0725	5.4803	6.2319	6.243	4.6904	6.534	7.3408	6.6833	5.594	5.7923	8.9977	8.1808	5.3754	5.4104	8.9447	7.2512	6.1975	4.1747	5.4931	5.0117	6.6638	6.9196
PF3D7_0221800.mrna1_1	PF3D7_0221800.mrna1_1;11	11	8.3872	6.1884	6.5421	5.4793	4.582	7.2284	10.5956	5.0661	4.7939	8.1367	5.9914	5.9973	5.5135	3.8934	7.0573	11.4401	5.8758	4.696	7.8439	6.5657	9.9568	6.0043	5.2979	5.8649	6.1861	6.841	5.6389	6.8293	5.6232	8.5754	8.1441	5.6784	5.627	8.0725	5.3509	4.6949	3.9551	6.4274	7.3964	5.374	5.6823	4.3957	7.0848	8.7145	8.0146	6.2055	6.6397	6.9775	5.2188	9.2364	11.5661	6.1693	6.9393	7.0492	7.281	5.3892	6.9976	7.3378	6.5166	4.5267	5.2311	7.7174	8.3629	5.4522	7.8201	6.0339	6.1035	7.7582	6.5992	6.876	5.85	6.2668	10.1707	8.299	6.325	5.6963	8.4121	7.3493	6.3607	7.5986	5.5027	6.7463	8.6416	5.7605
PF3D7_0221800.mrna1_1	PF3D7_0221800.mrna1_1;12	12	6.7564	5.7004	5.7371	3.6982	5.2063	6.7631	7.7662	5.5211	4.9699	7.5684	6.1212	6.7156	5.0665	5.2924	7.1792	9.7774	6.2966	5.5497	8.6114	5.9317	9.1588	5.3427	6.0881	5.7729	7.211	5.4588	5.4731	6.0121	4.6679	7.9337	7.9713	5.6753	6.087	7.3875	5.5176	5.2698	4.9083	5.5598	5.749	4.3854	4.2906	4.3448	7.3071	7.5629	5.8997	5.9493	6.2527	4.4886	5.8851	8.7334	7.5605	7.559	6.7136	6.1574	5.2176	4.5141	6.6499	6.6477	6.1497	4.8738	4.9905	7.0154	6.2209	5.4067	6.1558	6.1779	6.4358	6.5195	7.3311	6.3107	5.6375	6.5029	10.2817	7.3263	5.6418	5.6639	8.135	5.3875	6.3486	6.5978	5.3667	7.1431	6.8718	6.134
PF3D7_0221800.mrna1_1	PF3D7_0221800.mrna1_1;13	13	6.2608	5.6005	5.2445	5.8314	5.0674	5.8146	8.0994	7.756	2.7655	6.1801	9.881	10.1039	3.851	3.126	4.4874	8.8378	10.0124	3.856	5.1675	3.4209	6.5884	4.7981	5.2498	5.8115	5.0339	4.1408	3.3978	4.3771	4.89	6.128	6.3519	4.796	4.9891	5.5308	4.1301	2.757	2.9764	5.1247	5.8374	4.4686	13.9205	4.6177	6.2523	5.0286	4.785	3.4581	7.5288	6.6776	13.7109	8.3085	7.2065	6.1133	4.8895	5.8435	9.8903	4.1383	5.7282	6.0531	5.753	4.9565	5.233	6.5454	12.0613	5.729	5.2456	6.1332	5.1902	5.9651	5.1647	10.9395	4.9991	5.367	9.4917	5.6873	5.5484	4.1318	7.2578	11.6467	5.5789	5.2468	4.4283	4.9991	5.3477	4.8634
PF3D7_0221800.mrna1_1	PF3D7_0221800.mrna1_1;14	14	5.9203	4.9768	4.5589	5.285	4.5515	4.5898	6.1665	4.5777	2.5311	5.1671	5.1293	5.0157	4.8831	0.6415	5.3001	8.3805	5.0117	5.0009	5.2257	4.0152	5.6456	4.8664	5.7658	5.281	4.5361	4.6462	0.7137	4.9579	4.5619	5.3309	6.1233	4.1383	5.0108	5.8679	4.0286	2.5261	4.6525	3.3519	5.3537	4.5154	4.2079	3.6159	4.8997	5.0772	4.4983	3.6848	4.3434	4.3001	2.7247	4.8058	5.1069	3.9269	3.2884	5.9839	4.3868	1.9964	4.7772	5.8086	4.7819	4.9991	4.7929	6.5726	4.9964	4.2063	5.1135	5.6138	3.7004	5.4715	5.4249	4.4236	5.4145	5.5729	8.4985	4.7431	4.9074	5.5595	6.6317	4.8001	6.1447	6.0413	5.1375	3.852	5.3816	3.3561
PF3D7_0221800.mrna1_1	PF3D7_0221800.mrna1_1;15	15	5.4686	5.9591	5.6966	5.8951	3.9345	4.8104	8.1664	3.8146	2.852	6.0768	5.6317	3.4931	5.14	4.2126	5.4793	9.2164	5.2044	5.2784	5.6784	5.408	6.1307	5.3981	4.157	4.8836	5.7404	3.0909	3.3937	3.4867	4.5795	5.8741	5.5176	4.3313	4.8161	4.5454	5.1264	2.516	3.3576	4.0807	5.6873	4.5801	4.3568	4.6064	4.6685	5.0157	2.6758	3.5021	4.3277	5.233	4.1473	5.1235	4.3082	4.4269	2.9635	6.0083	4.8445	3.969	4.8885	4.8615	4.4614	6.1631	5.2581	6.0036	8.0395	5.1926	5.7501	4.9388	5.4673	4.9823	4.8222	4.0841	4.8161	4.7115	7.6149	4.749	5.9272	4.5429	8.1944	4.4033	4.9584	6.2843	4.1218	5.7842	6.1615	4.4376
PF3D7_0221800.mrna1_1	PF3D7_0221800.mrna1_1;16	16	4.8192	7.5663	4.6582	5.1595	5.225	5.9236	5.7282	2.4033	1.3161	4.839	4.8792	4.1481	4.6594	4.6502	5.1387	6.3553	4.5129	2.6415	8.0518	4.5484	5.9734	4.4175	3.2403	5.9722	6.223	4.7819	3.4529	5.6088	4.9458	4.6165	5.1264	3.437	4.5065	4.8495	4.7142	4.4509	2.1243	7.7874	5.5398	6.7306	3.3349	3.5898	3.5033	4.9045	3.9846	4.812	8.1644	4.2126	1.7137	4.4529	4.4469	4.7908	2.8817	5.8515	5.1611	2.8074	5.8975	4.3653	5.3509	4.9584	4.9923	5.2735	3.9523	4.9326	4.8094	4.4256	4.5267	4.0687	3.99	3.157	3.5097	5.2207	5.2898	4.5705	4.9832	4.6651	5.7522	4.1077	5.204	2.6462	4.0072	4.6282	4.7597	3.9533
PF3D7_0221800.mrna1_1	PF3D7_0221800.mrna1_1;17	17	5.3771	4.9265	4.3757	4.1069	3.5957	4.7186	4.2365	2.8875	3.1827	5.0112	1.8758	4.1085	3.839	1.6736	3.5033	4.8146	4.8654	1.5945	4.1914	4.6129	4.6017	4.0453	4.6106	5.1546	4.7409	4.4074	2.433	2.1043	6.3208	5.0224	5.6704	3.9699	3.9383	5.0832	4.2713	1.111	4.749	5.7436	3.9718	3.9533	3.5435	3.3377	5.1595	3.8856	4.6317	0.4957	6.3827	4.9402	3.067	1.8156	4.841	4.6467	3.2525	5.3132	3.9307	3.1094	3.5385	4.3674	4.479	4.4983	5.6873	4.6118	4.4094	5.2694	4.2698	2.266	4.06	4.4222	3.9336	4.6485	2	5.2055	4.9514	4.5392	3.8807	4.8248	5.0188	4.6053	4.8283	4.2008	4.811	4.2242	4.2273	5.3067
PF3D7_0221800.mrna1_1	PF3D7_0221800.mrna1_1;18	18	5.6786	5.0117	4.5783	4.6375	0.7049	5.306	3.9598	3.4529	2.8817	5.5966	4.8615	5.4436	3.3334	3.4931	3.6218	4.9644	4.2608	4.9819	2.5898	5.225	5.1938	5.2698	3.4114	2.842	5.0005	3.839	3.8176	4.6843	4.5765	5.1043	5.0819	3.5922	2.852	5.2353	4.7131	2.9782	5.1538	4.5342	5.0365	4.1334	3.9373	4.0635	5.2055	4.3505	3.8186	4.6005	3.8125	4.4141	4.6932	5.0126	4.6719	4.3498	3.4764	5.9477	5.4094	4.2411	5.5037	5.1775	4.9667	3.9336	5.3477	6.4119	5.6594	4.6064	4.0435	5.0281	5.5311	5.2315	4.5379	4.9378	4.6932	5.0303	5.0023	5.7895	5.6106	5.384	5.7355	5.9697	5.3674	3.5472	4.5868	5.5214	5.1997	5.0453
PF3D7_0221800.mrna1_1	PF3D7_0221800.mrna1_1;19	19	5.5021	5.07	4.4522	4.0135	2.8797	4.2645	4.9533	4.0126	3.4854	5.7962	4.1243	3.1391	4.106	3.853	4.9644	4.774	4.2705	2.6915	3.9644	3.4343	5.0312	4.3618	5.0892	4.1027	4.9722	4.0179	2.757	3.9222	5.3151	4.2319	5.8248	2.2928	5.4673	4.0479	4.4114	2.275	3.8115	4.9709	4.9288	2.9146	4.1276	4.4423	5.2106	5.0985	1.8639	3.7126	5.057	6.8815	3.7004	3.4463	4.054	4.8625	3.1127	5.7897	4.1747	3.4944	4.7447	4.0807	5.2396	4.607	5.7578	5.4107	5.2211	4.2055	4.439	5.1346	4.4502	4.6206	5.0997	4.4229	2.9279	5.0063	5.0175	4.14	4.4951	6.2443	6.1747	4.4269	4.5807	4.9458	3.852	2.6576	3.8001	5.5176
PF3D7_0221800.mrna1_1	PF3D7_0221800.mrna1_1;20	20	5.2731	5.0505	4.5601	5.0435	3.116	4.814	4.9796	3.3045	2.111	5.2935	4.4828	0.7049	5.0009	2.2327	2.9505	5.1731	4.7939	4.337	4.1383	4.3978	6.2474	4.3625	4.9336	4.1651	4.4867	4.5091	3.2342	4.5868	5.2145	5.9243	5.605	3.6053	5.2052	2.9467	4.5454	3.2525	4.5795	4.7829	5.5798	4.0976	1.926	3.9542	5.2491	5.1052	4.3413	4.7409	3.7312	4.9326	3.2016	4.7981	5.2728	4.4469	2.4777	6.74	3.8787	3.8629	5.0734	4.0409	5.3551	4.8555	5.954	6.6848	5.0955	5.2769	3.2928	5.7148	3.5033	4.2032	5.8342	4.7164	4.0968	4.7661	4.3923	5.2873	4.8084	5.4479	7.5776	4.4039	5.7296	4.1875	5.2472	3.2735	4.8156	3.546
PF3D7_0221800.mrna1_1	PF3D7_0221800.mrna1_1;21	21	5.7711	5.3409	4.6605	3.6769	4.2426	4.3639	5.5395	3.6311	3.855	5.479	4.2441	4.431	4.3723	1.844	4.0704	4.3291	5.2426	3.2141	4.9155	4.9686	4.6576	4.1326	4.7777	4.9045	5.6305	4.1252	3.5248	4.1827	4.2172	5.3505	5.1683	3.2675	5.3241	5.4087	4.5046	3.3951	3.8904	3.6588	6.0772	4.9542	4.4256	5.3031	5.6631	4.7082	4.9905	3.846	4.4182	5.1977	3.7452	7.2156	3.9383	5.4343	4.3618	6.8429	4.8384	2.6915	4.4607	5.1164	5.8379	3.7876	5.4935	5.2411	5.877	4.6058	4.2758	5.0626	3.7506	4.3533	4.5723	4.7766	4.6949	4.439	4.5122	4.5154	5.2612	5.8455	6.4736	4.8674	5.1542	3.6668	5.2776	4.0747	4.3477	2.5236
PF3D7_0221800.mrna1_1	PF3D7_0221800.mrna1_1;22	22	5.4373	5.0356	5.2731	6.312	4.4995	5.7279	4.9672	4.9914	4.8768	6.1098	4.3298	5.7374	6.6876	3.257	5.4226	6.353	5.6197	5.7051	3.1506	5.6079	6.2468	4.8699	5.0461	4.6029	8.8831	2.263	3.8309	4.853	5.1173	5.0648	6.1493	4.8166	4.4594	9.4394	4.8782	4.6387	5.2277	5.04	6.1715	5.1851	4.6571	3.5286	5.1048	4.8258	5.9193	3.6633	5.7905	6.0853	4.4588	6.4232	5.7276	5.7363	4.5662	6.9033	6.0065	5.3078	5.2118	6.1033	6.3827	4.6837	6.2361	6.489	7.0725	5.7317	5.2746	5.5056	3.9709	5.3151	5.9088	5.1031	3.7038	5.3505	6.238	6.4028	5.9832	5.9432	7.0785	7.3298	6.3271	6.6549	5.6619	4.4957	6.1878	5.8225
PF3D7_0221800.mrna1_1	PF3D7_0221800.mrna1_1;23	23	6.4696	4.7366	4.8415	5.5934	3.4673	4.5674	4.594	3.757	1.5311	6.3478	4.8664	4.7666	5.7109	0.84	5.1969	5.5671	5.2653	10.0354	3.6041	6.1749	6.0654	3.9551	4.8232	6.5928	5.5217	3.9203	4.9713	4.2494	5.5741	6.079	6.1194	3.7981	6.201	5.0815	4.6639	5.2517	4.5856	5.8281	5.1599	4.8058	5.0374	5.2373	3.5656	4.3038	5.5487	4.2165	5.9453	4.3688	5.8326	4.6645	5.5934	4.5607	3.7506	6.077	6.2981	4.2532	5.2802	5.9231	6.5916	5.8161	5.2672	7.4215	5.7519	5.144	5.9427	5.8495	4.6112	4.9165	6.9782	6.9951	3.3964	5.4162	5.8197	5.2839	6.3866	6.0721	7.1255	6.1344	5.79	5.5373	5.3334	3.7247	5.1502	5.9805
PF3D7_0221800.mrna1_1	PF3D7_0221800.mrna1_1;24	24	6.2985	5.4656	5.2184	3.9174	5.1489	4.7366	5.0461	5.1518	3.7038	5.393	5.4219	4.9653	5.4647	3.116	4.8006	5.3349	4.9179	5.0188	4.1276	5.9556	6.073	4.5783	4.6576	5.9383	5.4509	4.3875	6.716	3.9514	5.0535	5.5747	5.9857	1.86	6.1018	5.0188	5.0742	6.4163	4.2024	5.4902	5.2653	4.9805	3.839	4.5267	5.1847	5.5877	4.6536	4.6135	5.887	3.0976	1.5059	4.7159	5.847	4.009	4.4568	6.7334	6.7556	4.7565	5.2854	5.1412	7.0691	5.5198	5.5339	6.8663	6.3275	4.6082	5.6571	5.5457	4.0418	5.9991	6.3125	6.4274	4.9745	5.4796	6.2273	5.8649	5.8202	5.405	7.2812	6.1685	5.4973	5.3151	5.8873	2.3477	5.7382	5.4886
PF3D7_0221800.mrna1_1	PF3D7_0221800.mrna1_1;25	25	5.1938	5.5711	4.7772	3.7814	4.7944	3.7038	4.8415	4.9364	3.9193	5.3816	4.8565	4.7323	5.5783	3.5753	4.5033	5.5835	4.8777	2.9542	4.2079	6.5621	5.7876	4.5223	4.5298	6.1455	6.0936	4.0772	4.9307	4.5546	6.2752	5.804	5.696	2.3618	5.2145	5.4152	5.1461	4.6865	4.7109	5.8914	5.3491	4.8151	4.3031	5.7002	5.3889	6.3619	5.0023	3.9155	5.7869	5.2566	3.7581	4.6803	5.5242000000000004	4.4828	5.3341	6.2439	5.8785	4.3498	4.7856	4.3785	6.1825	4.5589	6.9809	5.6843	5.2091	4.7975	4.9016	5.3614	4.6565	6.9577	6.0942	5.7306	3.2824	4.3957	5.2965	4.5292	5.9107	6.3359	6.7312	5.6135	5.761	6.017	5.2133	5.3875	8.1905	5.8861
PF3D7_0221800.mrna1_1	PF3D7_0221800.mrna1_1;26	26	5.4293	5.7942	4.6977	4.5298	2.8217	5.4182	5.0777	2.3306	3.7939	5.4209	5.5494	4.3903	4.8309	3.6519	3.9364	4.0027	4.5777	4.1595	5.2106	5.7764	5.5357	4.3568	4.7361	5.1783	5.9305	4.4854	3.5185	3.5981	6.0466	4.9658	6.3656	3.8053	5.3533	5.5732	5.4138	2.4931	1.0072	5.7983	5.3085	4.0505	4.254	5.0193	5.2954	4.2265	3.4529	1.7093	4.1449	4.7409	4.2102	4.157	4.742	4.889	4.2817	5.4666	5.1305	3.9392	4.3118	7.1378	4.9782	4.7549	5.0596	6.6717	5.2296	4.1562	3.3618	5.3331	4.5552	6.7482	3.9222	5.4209	3.3349	7.0248	7.2306	5.2024	5.5859	5.5008	7.4458	5.0883	5.2246	4.4594	4.2839	4.5392	6.5446	4.5999
PF3D7_0221800.mrna1_1	PF3D7_0221800.mrna1_1;27	27	5.9925	4.3646	4.3951	4.855	4.7388	4.4944	5.467	5.2615	3.7949	5.2517	4.2943	4.3125	4.9011	4.327	4.8043	5.2199	5.7743	3.7301	4.2008	5.0197	6.7427	4.116	5.7156	5.017	5.5558	10.5555	4.4809	5.1554	5.0764	6.8564	4.8243	3.7366	5.6129	5.7347	9.738	3.9855	3.0976	4.4976	5.2928	4.1859	6.2566	4.5957	4.7328	4.0461	5.1252	3.845	5.5367	4.342	2.1603	2.856	4.8202	5.2296	2.3045	5.7552	5.2304	2.7268	5.3111	6.3811	5.3632	4.6893	6.7114	7.9446	5.6899	4.0557	4.7225	6.3147	4.9241	5.9035	4.8212	4.9435	5.2192	5.541	5.8384	6.3094	5.6229	5.841	7.755	4.4673	5.1981	4.5969	6.3094	4.7929	6.1069	4.0144
PF3D7_0221800.mrna1_1	PF3D7_0221800.mrna1_1;28	28	6.2409	5.3628	4.7692	5.1119	4.6456	4.6264	4.6023	3.6229	2.1144	5.5254	2.4168	3.7824	4.7639	3.2434	5.2122	4.6496	5.8347	4.7793	4.2906	5.2668	7.1114	4.8987	4.9718	5.1751	5.2559	4.2713	4.3743	4.6736	6.2988	7.9883	5.4973	3.7527	5.5841	5.4973	4.4463	3.5286	5.116	4.7613	5.0972	4.2296	3.6147	4.9477	4.0652	3.5644	4.5832	4.8232	5.1639	4.433	4.3291	4.4155	5.4091	5.0108	4.1293	5.3005	5.2675	4.0807	4.7756	4.8866	4.7655	4.0755	5.3151	7.2716	5.2153	4.7554	3.8826	4.4074	4.3547	7.4951	4.4854	4.9584	5.1276	4.7824	4.8094	5.1835	4.9639	5.0312	7.4564	4.6282	4.9621	5.1759	4.995	4.4951	7.4841	5.4097
PF3D7_0222600.mrna1_1	PF3D7_0222600.mrna1_1;26	26	5.5053	5.1077	5.6235	4.6029	4.3944	5.0488	5.6194	3.5236	1.5558	7.5829	4.8525	4.7511	3.2373	3.3992	4.4647	4.7871	4.8359	1.9745	4.7708	9.0668	5.3771	4.1293	4.3792	4.2157	5.0887	3.6949	5.2585	4.797	5.3971	5.2884	5.2547	3.0721	3.4396	4.8525	4.8334	4.5185	5.8684	4.0968	4.8909	4.6741	2.9505	4.6525	5.116	5.2388	4.2016	4.3964	4.5254	5.0067	4.845	3.4155	5.3702	4.4162	3.1522	4.2824	5.4998	4.9533	4.3016	4.6798	9.5069	4.6502	4.6673	5.6156	5.4019	4.9472	3.0925	5.8115	4.5472	4.641	7.17	5.2257	3.5484	4.0764	6.1973	9.4684	5.5419	4.4809	6.6646	4.4809	5.438	4.9059	5.0453	4.1027	5.1562	6.1719
PF3D7_0222600.mrna1_1	PF3D7_0222600.mrna1_1;27	27	5.6826	4.9435	4.3498	3.4529	3.3576	4.4148	4.862	4.8288	1.8115	7.1734	1.7137	4.9635	3.8856	3.0772	4.5435	5.4486	4.6559	3.0755	4.5129	2.511	5.2828	4.144	5.3768	4.5472	5.1243	3.3448	4.431	3.8904	4.5021	5.5607	5.3547	2.9579	5.3208	5.5871	3.6064	3.0566	5.6913	4.5759	6.1227	3.5777	4.4919	5.0824	5.6112	5.4185	4.8763	3.225	2.0841	5.3187	3.7334	4.1135	4.6831	4.4216	2.4568	4.14	5.3834	2.8156	4.6352	5.3691	8.8883	4.5686	4.8293	6.9719	5.0917	4.2227	5.3646	6.3136	4.6668	5.347	5.8926	5.2215	4.3082	4.6702	5.9486	9.3125	4.6814	5.6061	8.0377	3.585	5.2284	5.575	5.7806	3.6253	5.709	4.6439
PF3D7_0222600.mrna1_1	PF3D7_0222600.mrna1_1;28	28	5.6946	5.5886	4.5236	5.5018	3.6206	4.9331	4.6508	5.2114	2.7719	6.4971	4.4502	4.0892	2.8032	2.9873	3.6679	5.1416	5.2032	2.0391	4.2817	2.4489	5.1497	4.6673	4.8694	5.1264	4.7824	4.4376	3.1227	4.4046	4.5484	4.7285	5.2052	2.9184	2.4195	5.8455	3.3262	2.4463	4.7608	4.0824	5.6764	4.5844	4.4243	4.4673	4.5267	4.7312	0.9782	4.0241	3.2884	3.853	2.3978	2.4141	4.2426	4.8156	2.263	4.5254	4.6387	4.272	4.7447	4.8773	6.7274	2.7071	4.8938	6.5622	5.2839	4.8425	4.275	5.875	4.0575	5.3913	4.2219	5.5154	4.1367	4.8384	3.9383	6.8689	5.1497	4.9686	6.9774	5.6885	5.4195	3.3618	5.7991	1.7093	4.2787	4.8535
PF3D7_0222600.mrna1_1	PF3D7_0222600.mrna1_1;29	29	5.3384	5.0272	5.2634	5.3176	4.5329	4.9345	5.2566	2.9279	3.585	5.634	5.4848	4.393	4.6404	1.4222	4.0695	4.3778	3.511	3.1194	4.2787	4.9112	5.1102	3.774	4.1309	3.7666	5.2126	4.327	1.3391	4.925	5.0717	4.6112	4.8694	3.0721	4.1301	3.4764	4.9686	2.111	5.1169	4.7671	4.9523	3.9727	3.4289	4.0418	4.5223	3.7517	4.6736	4.975	3.9146	3.9745	3.903	4.0875	4.7803	3.7814	1.2265	5.2184	3.9982	4.5771	4.5916	5.0112	5.7315	3.3757	4.7602	3.6859	5.5081	4.1342	3.6241	4.858	3.85	4.254	4.3778	4.3868	4.0959	5.327	3.7093	4.4995	4.5084	4.845	6.4563	4.7965	4.8001	5.3868	4.0849	4.0892	4.263	4.0347
PF3D7_0222600.mrna1_1	PF3D7_0222600.mrna1_1;30	30	5.6171	5.1363	4.2675	4.9184	3.1506	4.8151	4.157	3.3827	1.2265	5.0188	3.6938	2.0531	4.0993	3.0583	4.7104	4.5254	4.9937	2.2016	4.2472	4.7745	5.0509	3.61	4.9509	4.1763	5.0819	3.1827	2.4594	5.4663	4.5103	4.8866	3.5008	2.3951	3.4854	4.111	3.9336	2.9727	3.7038	4.4634	4.3277	3.0374	5.1006	3.6253	2.8319	2.4803	1.9486	4.2555	5.1214	3.7581	2.8953	4.1922	4.7043	3.8639	0.8953	5.0369	4.3896	4.5999	4.4679	5.3413	6.0275	4.9472	4.1993	5.9074	5.2095	4.0575	2.6915	5.591	3.0461	5.2098	4.7431	4.2288	4.4976	5.5518	3.9355	5.954	4.2728	4.0883	6.0682	5.1691	5.6744	5.4057	4.2203	3.7495	5.9165	5.2199
PF3D7_0222600.mrna1_1	PF3D7_0222600.mrna1_1;31	31	5.488	4.7175	4.4841	5.3923	2.26	5.3519	5.1751	4.1683	3.6276	6.1677	3.3937	4.6182	3.7093	3.5286	4.7452	4.9905	5.7716	2.9373	4.2141	5.5561	6.154	4.5059	5.4456	5.218	4.4343	3.4931	5.0241	4.8768	5.5154	5.8263	5.5494	2.3868	4.2928	5.0785	4.6876	4.9045	4.785	6.0065	4.9505	3.5273	3.1603	2.9241	5.5665	6.1554	3.4249	3.6576	3.9307	4.86	5.1993	3.2016	5.4584	4.8344	1.1763	6.2585	4.6029	3.696	4.347	4.9467	6.8137	5.1619	3.7517	5.4809	5.2983	5.4209	4.6582	5.9565	5.2211	4.9718	9.0477	5.4063	4.2133	4.6999	4.295	5.9067	5.6188	4.8914	7.3082	5.7889	5.2615	3.3491	6.4089	5.5423	5.1102	1.7225
PF3D7_0222600.mrna1_1	PF3D7_0222600.mrna1_1;32	32	6.3418	5.3768	4.784	5.0738	5.2698	3.0391	5.572	4.0832	2.6938	6.0332	4.8181	5.0618	4.6299	4.054	5.3352	5.2284	5.6112	3.8319	5.0527	5.8227	4.9131	4.2668	8.0281	4.3484	4.7871	3.9355	3.5472	4.5173	4.0917	5.0811	5.6337	7.4089	5.4803	4.8684	3.4449	1.7485	4.0054	3.6358	4.9141	2.9279	4.272	3.0018	4.7897	5.79	3.9336	4.6485	5.0768	6.3593	5.1131	1.5898	4.6622	4.8851	4.7944	5.5598	5.029	4.7871	5.1285	5.3431	6.4143	4.8639	5.431	7.3266	5.4492	6.1922	5.3579	6.418	4.0566	5.3288	5.1906	5.5619	4.1367	4.7955	5.4419	6.4583	5.4915	5.4175	6.5905	6.6057	4.1985	5.8878	6.5114	1.8875	5.4343	4.4995
PF3D7_0222600.mrna1_1	PF3D7_0222600.mrna1_1;33	33	5.6369	6.3076	4.669	4.3205	4.2487	5.4192	5.2713	3.4101	4.3161	6.189	5.7495	5.2464	4.6781	4.591	4.6616	6.6272	5.6294	3.8053	4.5097	5.3295	6.546	4.1085	6.0204	5.0448	5.839	4.3646	4.2758	4.5141	5.1098	6.4421	6.8569	5.2075	5.0579	6.2852	4.0045	4.5323	4.3764	4.9928	5.2536	5.3352	5.1119	4.5705	5.1164	7.3296	4.3441	5.0496	4.6921	5.4091	4.2265	3.8227	5.1268	6.0018	5.2593	4.4925	5.4138	4.5385	6.33	4.8909	6.6446	5.4777	3.6871	7.164	5.4128	5.6591	5.5091	6.4207	3.9819	5.0587	4.1851	5.1453	4.6949	5.5862	5.9683	6.9959	5.354	5.6619	7.5157	6.0442	6.09	5.4145	6.2955	5.3005	5.1214	5.7592
PF3D7_0222600.mrna1_1	PF3D7_0222600.mrna1_1;34	34	6.3187	5.6174	5.682	6.418	5.1449	6.023	4.9759	4.9378	5.4796	6.7675	6.2627	4.3688	5.5653	5.9119	5.4012	5.575	6.0661	3.5021	5.0635	5.9839	7.986	3.9449	6.0594	4.9059	5.572	4.7306	4.858	5.6946	5.6493	6.0332	6.6013	5.5546	4.5975	5.9639	4.5838	4.1506	4.8797	4.5185	5.3547	5.3501	5.5589	4.4496	5.497	6.5944	5.4552	4.2502	5.2979	4.627	5.1077	4.382	5.0553	5.4634	3.8012	5.6171	5.3452	3.8972	5.2547	6.4067	5.3484	4.9699	6.038	7.5214	6.2977	5.3129	5.3154	5.4686	4.7263	6.2261	5.435	5.5444	4.1667	5.3038	6.4217	5.5068	5.5934	5.4705	7.7101	6.4229	5.9444	4.8415	5.2464	4.9514	6.2188	5.3466
PF3D7_0222600.mrna1_1	PF3D7_0222600.mrna1_1;35	35	6.1689	5.8649	5.477	4.4094	5.4663	5.3716	4.5844	4.1827	4.7285	7.4482	7.3897	5.2055	4.7312	2.9579	5.2273	4.905	4.2913	3.85	5.3985	4.9533	9.0707	5.0819	6.0025	4.6826	5.3067	4.5552	5.1114	5.0845	5.8676	6.3402	7.0741	6.1849	4.6467	5.6873	5.3933	3.0126	5.3041	5.2724	6.3714	5.7268	5.5756	5.4525	5.8706	7.1429	6.6751	5.009	6.6272	5.0985	4.7703	5.5103	5.9998	5.8176	2.6736	6.8957	5.4819	4.3743	6.6827	5.8987	5.7173	4.079	5.328	6.9086	5.8392	5.2847	5.5913	6.4692	5.9413	5.0483	9.4024	5.9165	4.7469	5.5151	6.2709	5.7328	6.8304	5.1647	8.6781	5.9404	6.0909	6.0785	6.1524	5.6363	7.158	8.2299
PF3D7_0222600.mrna1_1	PF3D7_0222600.mrna1_1;36	36	7.6368	7.7555	6.1815	5.4735	6.511	6.5584	5.5595	5.6337	4.9016	7.4796	8.2811	6.9342	6.1577	6.7291	6.7071	5.7485	6.3058	5.0027	6.1524	7.2657	9.9442	4.8161	7.6653	6.0866	6.1073	6.2028	6.6385	5.281	7.2657	7.877	7.27	7.5235	6.8684	7.4143	5.8174	6.2871	4.6809	6.3196	6.1851	7.8034	6.1152	4.585	7.1625	8.0742	7.1837	5.8202	6.7405	5.7538	5.2005	5.2976	5.3572	6.6985	5.3423	8.851	7.4834	5.9103	5.6482	8.4336	5.8076	6.5267	6.0762	9.2161	7.9542	6.1377	6.1859	6.4941	6.5467	6.9657	8.2919	7.8767	6.2028	6.9481	9.3261	6.9793	6.4294	5.7592	9.1269	6.4031	7.017	6.253	7.2328	7.44	8.3633	7.2025
PF3D7_0222600.mrna1_1	PF3D7_0222600.mrna1_1;37	37	6.2087	8.5615	5.3684	4.9458	6.4586	5.7653	5.9362	5.4067	3.4005	6.4648	6.4827	6.2416	5.2426	5.3052	4.2876	5.7173	6.3761	7.1134	5.6761	6.0241	8.2724	5.4925	5.7626	5.8135	5.4376	6.8627	4.4356	5.9322	6.9506	6.7513	6.2821	6.6285	5.9989	5.647	5.4848	4.3646	4.8283	7.4415	6.1963	8.5495	4.9547	5.68	6.8298	8.2359000000000009	6.2955	8.1366	6.1502	5.1687	6.1882	4.7398	6.0045	5.673	4.701	6.7557	6.6932	6.0433	5.6389	7.12	5.8943	6.0259	5.0005	8.5991	6.3605	5.675	4.3702	6.9823	6.4243	6.9863	10.9733	7.2221	7.2292	6.683	8.0418	6.4205	6.9099	5.746	9.8583	7.0165	6.8251	6.2651	6.9745	7.4035	7.8352	10.2218
PF3D7_0222600.mrna1_1	PF3D7_0222600.mrna1_1;38	38	7.4221	7.5626	6.762	5.9651	6.1544	6.8152	5.8235	3.9505	5.3733	7.5008	8.3856	6.854	5.844	5.7795	5.8153	5.5295	5.1639	7.4621	5.5267	6.8474	10.566	5.6693	6.5256	5.3872	5.4469	6.4861	4.9491	5.7123	6.5806	7.3797	7.1193	6.5231	5.888	6.1146	5.9381	5.6582	4.7306	9.7227	6.7394	7.6432	4.269	5.5481	6.734	8.1375	6.8642	6.5653	7.5527	4.9602	6.204	7.6655	6.6069	6.9365	6.2139	8.0169	6.1819	6.0542	5.6616	7.9673	5.8204	6.8925	5.272	6.6859	7.4337	7.3143	5.9016	6.4548	6.6296	6.2595	10.7537	6.8867	6.7074	6.4686	8.937	6.3494	6.2882	6.2282	8.7882	7.3975	7.8747	7.2377	7.0493	7.1506	7.0012	9.9575
PF3D7_0222600.mrna1_1	PF3D7_0222600.mrna1_1;39	39	6.5705	9.0943	6.3445	5.5472	5.7803	6.1131	5.5379	4.6775	2.6781	6.8793	8.7233	5.7634	6.0092	5.2319	4.8714	4.6519	4.641	7.6695	5.3865	6.3143	8.4938	5.2891	6.3858	5.9215	6.4184	6.1387	5.5723	5.1081	6.7072	7.1318	5.7679	6.5404	6.6784	6.4395	6.6433	6.3593	5.2861	7.2916	6.2681	9.081	5.6465	5.4532	6.9196	8.6811	5.8156	6.8596	7.2679	5.3747	6.2643	5.4489	5.7879	6.0365	4.7015	6.8466	6.8487	7.2449	6.2863	8.2857	7.0686	6.0501	5.6574	7.3366	7.1065	6.0308	7.136	5.9768	6.4992	6.5871	12.0304	7.6724	7.5578	5.6106	8.8974	6.2778	5.7458	5.1243	8.2246	7.0199	6.5494	7.0447	5.5264	5.8537	8.5397	11.6399
PF3D7_0222600.mrna1_1	PF3D7_0222600.mrna1_1;40	40	6.3273	9.9683	6.8142	5.5314	5.6191	6.2384	5.1119	5.3501	4.5129	7.5336	8.3732	7.2204	5.8642	6.2286	6.2133	6.0583	5.1859	7.1055	4.9928	5.9193	10.9132	4.2141	8.3202	7.6901	6.2244	6.3071	4.8058	4.225	6.3302	9.1553	6.8158	6.6784	7.8741	7.3155	6.712	4.985	4.5192	8.7645	6.9256	6.7427	9.1259	7.8208	8.335	9.8396	5.803	7.3485	8.6748	6.9024	6.0221	4.8934	7.3516	6.7557	7.3577	6.4385	6.5127	7.6604	6.2005	9.3371	6.9016	5.5632	8.4911	7.5392	7.3154	9.4153	6.8321	5.9934	7.7936	8.4155	7.8427	6.754	7.7712	6.1785	9.8614	5.7594	6.1083	8.2778	8.4897	7.0906	9.0826	7.6998	7.1265	7.8777	9.2264	7.3555
PF3D7_0222600.mrna1_1	PF3D7_0222600.mrna1_1;41	41	8.3519	9.1066	8.7993	6.0457	5.9079	6.2651	6.6805	5.8319	6.0813	8.0704	9.5027	7.1225	5.5937	6.5304	6.2411	6.8491	5.7766	7.8761	6.223	7.0897	8.4809	7.0724	7.3037	6.8437	8.0005	7.2307	5.8972	5.6968	7.0444	8.1084	7.5457	7.7393	6.2032	8.179	6.9854	5.3423	6.7306	8.828	7.0391	6.9081	6.3009	6.2491	8.3491	10.0198	6.6184	7.6453	9.027	7.6098	6.3794	5.5018	7.1436	6.9132	6.7184	6.6505	7.4199	7.3515	6.1583	10.4481	6.3533	6.1711	7.6809	7.795	7.8744	9.1293	6.339	6.266	7.254	7.2068	7.548	7.6709	7.2568	6.9672	9.9965	7.985	7.6954	7.968	8.8997	7.6364	9.3278	7.6144	6.9059	7.4239	7.4052	6.9416
PF3D7_0222600.mrna1_1	PF3D7_0222600.mrna1_1;100	100	8.1073	5.4419	5.2265	10.718	4.7882	5.7447	4.8992000000000004	5.6381	4.7425	7.334	5.3604	4.6651	10.5368	2.9616	6.5661	5.0356	5.7554	4.3743	8.9853	6.0058	4.8058	6.0201	5.5847	6.6463	6.4845	2.6135	3.5336	9.7836	6.0422	6.0904	6.2137	5.4601	6.8307	7.7114	4.9635	4.4692	3.121	5.7101	4.8319	3.4673	4.8288	4.0259	5.3743	4.8777	7.4119	5.2141	6.7029	7.7162	4.1285	5.7344	5.4205	5.0206	5.72	7.2721	6.3927	3.9644	5.4121	5.1791	6.0762	4.6932	5.3646	6.6827	6.1587	5.545	5.2902	6.0725	4.8684	4.903	3.9165	5.2795	4.9709	5.7189	6.348	6.4489	5.4874	6.4807	7.796	5.7986	6.4128	6.4114	5.2847	4.5435	5.9444	6.3815
PF3D7_0222600.mrna1_1	PF3D7_0222600.mrna1_1;101	101	6.302	5.4222	4.9193	9.0633	4.7793	6.807	5.1546	4.4607	4.565	6.2707	2.568	6.2828	9.359	3.6005	6.95	5.7853	5.4131	4.1326	10.535	5.572	5.6179	4.2133	4.7761	4.8997	6.4195	2.9069	5.9348	9.537	6.3307	5.278	5.9103	4.3806	4.306	6.5845	3.7268	5.9672	4.2288	5.7366	4.3248	3.8885	4.7355	4.3096	5.0233	4.1119	5.3691	2.0391	6.0372	5.6473	3.8629	3.9864	5.0768	5.1815	2.3391	6.8129	4.3903	4.5311	4.6843	5.2449	6.234	4.4216	5.8505	6.5367	4.6826	5.2273	5.1867	5.3487	3.9203	5.1591	4.7766	4.1579	4.1985	4.9823	4.7766	6.0385	4.266	5.0072	7.7191	4.4957	6.2165	4.6387	5.0747	2.3978	4.9122	4.9383
PF3D7_0222600.mrna1_1	PF3D7_0222600.mrna1_1;102	102	6.5951	5.3933	4.269	9.7675	3.6859	6.3083	4.935	4.1739	4.7602	7.2536	4.7065	4.1538	9.9345	3.7517	6.6686	4.6831	4.5892	6.0734	10.6973	4.2001	4.5981	5.8027	5.0058	6.0208	6.5863	4.6485	6.2647	9.6211	5.438	5.3709	7.6418	2.516	6.4338	6.9886	3.5059	5.0215	4.1747	4.3052	5.5201	4.4568	4.8151	4.5279	5.005	5.1538	5.546	4.8625	5.2346	4.9331	4.4712	5.2854	3.1506	5.3889	4.466	6.5392	4.6859	5.2961	4.9741	6.0079	6.0514	7.3498	5.1489	4.8001	6.4931	4.5856	5.5398	4.9923	2.9126	4.9968	5.7698	5.8263	4.2608	5.8462	6.1574	5.9119	4.5084	5.5768	6.7953	4.6826	5.4712	6.2174	4.4757	4.1094	5.1457	4.5242000000000004
PF3D7_0222600.mrna1_1	PF3D7_0222600.mrna1_1;103	103	5.6436	5.5432	6.083	7.1043	3.1359	6.3045	5.2327	3.6904	3.9098	5.7682	3.3992	3.8339	7.198	3.5148	5.4135	4.5711	5.1894	2.9069	9.4034	5.1396	5.2623	5.1791	3.5957	5.2839	5.8659	3.3363	5.8537	9.0574	6.8046	5.0858	5.2957	2.6803	5.0488	6.4313	4.5874	1.8319	4.9928	4.4482	5.1659	5.1268	4.5059	3.9819	5.0925	4.3978	4.0045	3.5765	4.6106	4.2342	5.1223	6.1727	5.4819	4.4094	7.0481	4.3363	4.9236	5.3262	4.4202	5.0917	6.0518	5.1152	5.1965	5.8567	4.9146	5.4741	5.2946	5.1202	4.0505	4.765	5.1942	5.2638	4.0347	4.6582	5.4774	5.3632	5.9006	5.3096	6.861	4.6605	5.6413	5.8958	5.5438	4.6011	3.9782	5.1114
