## Supplementary material for "Proteome-wide antibody responses to PfSPZ Vaccine include cross-reactive antibodies that correlate with protection from malaria": PeptideArray_all_peptides: 367676_file08 (part 17 of 204)

SEQ_ID	PROBE_ID	POSITION	P14_pre_NO	P39_pre_YES	P17_pre_YES	P46_pre_YES	P10_pre_NO	P49_pre_YES	P29_pre_NO	P42_pre_YES	P13_pre_YES	P14_post_NO	P39_post_YES	P17_post_YES	P46_post_YES	P10_post_NO	P49_post_YES	P29_post_NO	P42_post_YES	P13_post_YES	P40_pre_NO	P02_pre_NO	P45_pre_NO	P04_pre_YES	P11_pre_NO	P20_pre_YES	P15_pre_NO	P05_pre_YES	P16_pre_NO	P40_post_NO	P02_post_NO	P45_post_NO	P04_post_YES	P11_post_NO	P20_post_YES	P15_post_NO	P05_post_YES	P16_post_NO	P44_pre_YES	P38_pre_YES	P48_pre_YES	P31_pre_YES	P34_pre_YES	P06_pre_NO	P47_pre_YES	P35_pre_NO	P07_pre_YES	P44_post_YES	P38_post_YES	P48_post_YES	P31_post_YES	P34_post_YES	P06_post_NO	P47_post_YES	P35_post_NO	P07_post_YES	P36_pre_YES	P25_pre_YES	P23_pre_YES	P22_pre_NO	P27_pre_YES	P30_pre_YES	P12_pre_YES	P26_pre_YES	P51_pre_YES	P32_pre_YES	P28_pre_YES	P24_pre_YES	P08_pre_YES	P19_pre_YES	P50_pre_NO	P36_post_YES	P25_post_YES	P23_post_YES	P22_post_NO	P27_post_YES	P30_post_YES	P12_post_YES	P26_post_YES	P51_post_YES	P32_post_YES	P28_post_YES	P24_post_YES	P08_post_YES	P19_post_YES	P50_post_NO
PF3D7_0222600.mrna1_1	PF3D7_0222600.mrna1_1;104	104	6.3574	5.1603	5.0166	4.8217	3.9607	5.5351	4.272	4.4744	2.9727	6.8711	4.8207	3.5729	5.0592	1.4114	4.5329	4.1152	4.7944	3.5311	3.8797	5.4476	4.3219	4.2758	4.7751	3.8278	5.4026	3.406	4.2735	4.1795	4.8171	5.7832	5.9331	3.7495	5.3402	6.3846	3.8629	3.4906	4.3406	3.5484	4.3334	4.3341	4.89	3.856	4.2087	3.5922	3.3757	4.4436	4.7098	4.9991	5.0819	2.3016	3.6496	4.4906	4.0045	5.4845	4.5279	3.8639	4.4751	5.4182	5.3071	3.5668	5.257	5.0475	4.7918	4.4783	5.2821	5.4689	3.3161	4.9542	4.0976	4.6893	4.1334	4.4581	4.1342	6.5286	4.1169	6.1069	7.7296	4.9307	5.3736	5.5279	5.51	1.406	5.1767	4.6696
PF3D7_0222600.mrna1_1	PF3D7_0222600.mrna1_1;105	105	6.4396	5.2203	4.9873	4.3743	4.3023	6.0915	4.991	5.0237	4.8575	6.0881	3.796	3.9607	5.5261	3.1538	4.756	5.2642	4.7274	2.7929	3.9079	5.9212	5.8472	4.6814	3.7634	5.9098	6.2434	3.7687	4.4416	5.3516	6.5683	6.154	5.5732	3.5398	5.2369	6.9091	3.254	4.0321	4.8649	4.851	4.9873	3.3491	3.5261	4.5662	4.6444	4.6753	4.9584	4.641	4.6554	5.0618	3.4182	4.2008	5.1522	4.5084	4.6554	4.8948	5.1735	4.393	4.9054	5.3056	6.0018	3.6576	5.0824	6.0197	4.5354	4.8861	5.8066	6.3858	4.554	4.6276	4.0036	3.8787	4.3681	3.5248	5.6311	6.2952	5.558	5.5135	6.9577	4.4296	5.3561	4.3462	6.5851	3.2219	4.384	3.6702
PF3D7_0222600.mrna1_1	PF3D7_0222600.mrna1_1;106	106	6.8383	5.2234	4.5311	5.0815	1.9146	5.6899	5.3255	3.5886	2.3103	6.8879	4.9995	5.3103	4.9547	3.4128	4.5273	5.1518	4.6369	2.9653	4.0295	3.9937	6.0301	6.0522	3.7527	3.8679	6.5929	3.5072	5.9686	4.3427	6.1589	5.6568	6.2313	3.111	4.6106	6.5791	4.9796	3.4087	4.4848	4.6982	4.9667	4.6288	5.2724	4.079	4.266	5.1363	5.4806	3.3702	3.8679	5.6985	5.1218	4.488	4.8084	4.6876	2.7377	5.532	5.073	3.7918	5.4121	4.7803	5.7238	5.0369	5.1404	6.504	5.4715	5.7057	4.5951	6.0828	4.2913	5.2288	5.0853	5.1823	3.591	5.4647	5.394	5.9519	5.6156	4.9184	7.8554	4.9444	5.4748	6.328	6.0542	5.0764	5.0352	3.9514
PF3D7_0222600.mrna1_1	PF3D7_0222600.mrna1_1;107	107	6.1544	5.8512	5.5242000000000004	4.8176	3.5223	5.2396	4.6904	4.0435	2.4276	6.8697	4.6444	4.4944	4.1457	2.3161	6.3642	4.3743	5.4944	4.1579	4.9035	5.9062	6.0821	6.6859	5.7485	5.1297	6.5517	6.4515	5.0678	5.1185	5.7929	6.0094	7.7227	5.0951	5.575	7.068	7.3943	6.7997	3.332	5.0592	4.9472	4.4509	4.3484	4.1276	5.2028	4.729	5.3523	5.0268	5.5267	3.7949	3.8319	3.8166	5.4453	4.3277	5.0201	6.1127	5.3143	4.6645	4.5078	6.4421	5.9427	4.3992000000000004	5.8339	6.9548	4.6124	5.4012	5.6273	5.8878	4.9773	4.7447	5.0738	4.7082	5.0514	4.8709	7.4933	6.1167	5.0794	5.0879	7.3479	4.7197	5.153	6.2334	5.9411	4.7301	4.8125	3.8669
PF3D7_0222600.mrna1_1	PF3D7_0222600.mrna1_1;108	108	7.163	5.1747	5.6179	5.5367	3.7257	5.6047	5.3611	4.4107	3.8885	7.2943	5.0832	5.8339	5.1623	2.8797	5.235	6.0781	4.9307	4.464	4.4957	5.6427	6.832	5.029	4.6229	4.8629	7.286	4.7996	4.8515	4.7186	5.6859	6.669	6.6862	4.5534	4.1882	7.0361	4.0215	4.8379	2.2839	5.5931	4.9727	3.9486	3.306	4.7082	4.9463	3.8359	6.0363	5.3331	5.3649	5.033	4.6954	4.5033	6.0208	4.8634	5.1453	5.5744	4.8032	2.1953	6.0657	5.6966	5.8357	5.4803	4.4101	6.7463	5.3016	5.2608	5.742	5.585	4.1946	4.5298	5.5273	4.9519	4.5692	4.7164	4.557	6.0378	4.9495	6.0568	8.1429	5.5435	5.7431	6.4712	5.8435	2.111	5.6035	4.0233
PF3D7_0222600.mrna1_1	PF3D7_0222600.mrna1_1;109	109	7.8787	5.1878	5.6232	5.5419	1.1953	5.2422	4.8146	5.3761	4.1914	8.438	4.4289	4.4429	5.1755	3.7071	5.4864	3.4764	5.1485	4.5777	4.8344	5.4709	6.3702	5.013	3.6915	5.1326	5.7046	4.5564	3.3882	5.1085	6.1221	5.9196	6.1129	4.7882	4.6496	7.1969	4.557	1.4957	5.3785	4.9533	5.8102	3.6915	3.7344	4.5267	5.6465	5.546	5.9841	4.7236	5.4512	5.0391	5.8532	4.9968	5.0631	5.939	4.6769	6.9973	5.2994	4.3653	4.4867	5.8537	6.0661	5.9588	3.6206	5.7038	5.0802	5.2998	6.2841	4.9791	4.9928	5.1643	3.841	4.2008	4.3709	5.9953	6.8378	6.2344	5.8146	4.9823	8.0726	5.2566	5.6467	6.6712	6.0217	2.8115	5.6465	3.1651
PF3D7_0222600.mrna1_1	PF3D7_0222600.mrna1_1;110	110	6.2871	4.8475	5.2357	5.2976	5.1961	5.5245	4.5789	3.9439	3.717	7.2125	4.3547	4.3889	4.5242000000000004	3.0566	6.3763	4.9832	5.2441	5.9399	4.3001	5.1755	6.0228	6.0559	4.8063	4.5558	7.4193	3.6781	3.121	5.0682	6.203	5.8061	6.573	2.6182	3.7214	8.8983	4.8063	0.9635	3.4854	4.4114	5.517	4.2683	4.7398	4.2735	3.7071	4.4074	4.6741	4.4202	5.0479	4.7986	5.116	3.5826	5.3639	5.5441	3.8156	4.5304	9.1009	4.8079	6.0208	6.1426	5.0661	4.2211	5.2334	6.5851	4.3695	5.7162	5.9274	5.4832	5.0652	5.3085	4.189	9.5678	4.0566	5.5647	6.6106	5.3754	5.1671	4.5613	7.6822	4.7065	6.038	6.1657	5.1946	3.9846	5.3844	5.2028
PF3D7_0222600.mrna1_1	PF3D7_0222600.mrna1_1;111	111	7.6987	4.5969	5.246	6.1247	3.774	4.4376	4.1811	5.0184	3.2479	7.0711	5.7471	6.0507	4.8659	5.0148	3.1859	4.9919	4.1094	5.3158	5.9959	5.4679	5.1595	5.8773	5.4581	2.0635	6.3586	3.6346	3.9727	6.0383	5.288	6.0312	6.5645	2.6392	5.1635	6.0959	3.8339	3.9855	4.2172	4.5173	5.6554	3.6241	4.7458	3.2705	4.9982	4.7506	5.0579	4.582	4.8699	4.4283	5.1131	4.9887	5.3434	5.2873	4.3198	5.2836	5.7748	3.9946	4.594	5.4009	5.0157	4.433	4.5589	5.7761	4.7236	4.6076	5.0431	5.599	3.6837	5.2192	4.2494	6.1823	4.8595	5.6682	6.2441	5.1383	5.2118	5.5503	8.2521	4.7903	5.3684	5.7634	5.2585	2.4594	4.6943	4.3861
PF3D7_0222600.mrna1_1	PF3D7_0222600.mrna1_1;112	112	5.9579	4.8743	5.6129	6.0459	4.144	3.8659	5.5276	5.8694	2.6323	6.1912	5.602	4.8792	5.5592	3.7549	4.6519	5.532	5.8163	6.33	6.0097	7.1071	6.8721	9.0335	5.5702	4.5254	7.402	4.2188	5.3041	6.6903	6.2022	6.1681	9.7397	4.375	4.4601	9.303	4.3248	5.6079	4.4289	4.0592	6.2018	4.5336	5.1942	9.9244	2.4828	4.691	3.5922	4.09	5.1926	6.588	5.0747	6.2643	4.6565	5.0112	4.6949	5.5826	5.4896	4.839	4.8782	5.9509	6.3892	6.2424	5.7263	6.6971	5.1152	4.7793	6.2363	6.1158	4.0993	5.7793	4.6656	6.5365	5.0828	5.2902	6.2551	6.8209	5.7522	5.6913	8.1173	5.4728	6.4691	6.2106	6.3861	3.6645	5.5166	4.2765
PF3D7_0222600.mrna1_1	PF3D7_0222600.mrna1_1;113	113	7.1279	6.3359	5.3216	4.3723	4.0161	5.6132	4.7328	5.3118	1.2265	8.3254	5.691	6.3995	4.8856	2.0635	5.1811	5.5759	5.1334	5.7238	7.4407	5.3284	6.1851	5.6582	5.9819	4.1326	5.4026	4.1787	6.4053	5.842	5.7211	5.8714	6.5653	5.407	6.3089	5.5385	4.9453	7.2841	4.8909	6.2798	5.1469	3.7634	2.4489	4.5211	5.3136	4.4026	7.1468	5.488	6.7957	3.9973	4.9519	4.497	5.6056	6.0299	5.8314	5.9558	5.5518	4.4356	5.2954	6.4671	4.9584	5.0561	5.4624	7.1618	5.5686	5.5236	5.541	6.4532	4.5014	5.126	3.591	5.1185	5.2453	5.7439	6.5498	5.6317	5.0325	5.9864	8.2013	3.7856	5.9757	6.5791	6.6648	4.8615	4.7054	6.6344
PF3D7_0222600.mrna1_1	PF3D7_0222600.mrna1_1;114	114	7.6132	5.796	3.9662	6.045	5.5984	6.3509	4.4861	5.5342	4.8334	8.1826	6.4764	8.2632	6.1512	5.8792	6.0566	5.0657	5.8043	6.0217	7.2904	6.3054	7.7401	6.3674	5.9834	5.5059	5.8425	6.7979	4.054	6.1048	6.3275	6.724	7.2304	5.3565	6.0378	6.031	5.5656	5.7863	4.9336	6.4102	6.2032	4.4607	6.135	3.1938	5.3056	4.9565	7.2137	5.9004	6.1669	6.0633	5.9481	3.8659	3.8875	5.3096	3.844	5.4912	5.1227	4.9823	5.2067	6.4849	5.4036	5.5604	5.1469	6.5807	5.8349	5.5226	6.1041	6.36	4.4416	6.1993	4.2396	5.7027	5.7466	5.6499	7.1118	5.6261	5.726	6.1022	8.6149	4.9103	5.6273	6.4971	6.7285	5.0241	6.8626	5.843
PF3D7_0222600.mrna1_1	PF3D7_0222600.mrna1_1;115	115	7.6204	6.5647	5.433	6.8576	4.3413	7.0463	5.3723	6.2532	5.1574	7.4487	7.0937	5.6132	6.7785	5.0764	7.5935	5.1655	5.3323	6.0889	6.7526	6.1196	6.8685	7.0396	5.4121	4.366	4.4289	5.7257	4.7608	5.6795	6.1685	6.3192	7.3072	5.2776	6.3425	4.8565	5.0161	4.0409	5.318	5.6653	7.6708	6.3291	5.6946	4.0347	4.9928	5.5877	5.392	5.3441	5.7973	5.8773	5.5759	4.8146	5.406	5.6935	5.0613	5.6616	4.8425	5.5148	6.1202	7.1422	5.7745	5.7051	5.7382	7.4074	5.7175	5.0631	6.35	5.8856	5.6485	6.4237	6.0682	5.9791	3.9098	5.7965	7.6665	6.156	9.3235	6.9211	8.5795	6.0753	6.1841	7.1092	6.1268	6.2521	6.8824	5.701
PF3D7_0222600.mrna1_1	PF3D7_0222600.mrna1_1;128	128	5.5423	5.2832	5.7605	5.5795	4.6713	4.6865	5.1106	5.076	4.8329	5.9362	5.1518	6.1749	5.527	5.0772	4.9069	5.5838	4.8283	4.342	6.1218	6.1216	6.319	5.3345	5.6404	4.6594	5.2196	4.9914	5.3298	5.1326	6.2823	7.4247	6.0407	4.6696	5.4867	5.246	4.8415	3.2048	4.8278	5.8447	5.522	5.5379	5.4819	4.5717	5.6789	5.8912	4.5753	5.0448	5.1123	6.0753	5.9946	5.0347	4.9602	5.235	3.0197	6.1681	3.9736	5.7934	3.8094	5.367	5.8592	6.689	6.6405	6.6149	5.0866	4.3653	4.8963	5.3691	2.5261	4.7949	9.0949	5.4216	5.7049	5.1428	4.5632	5.2292	6.903	6.3619	6.6984	6.1398	6.3286	5.4419	5.3649	3.5692	5.7562	9.2903
PF3D7_0222600.mrna1_1	PF3D7_0222600.mrna1_1;129	129	5.7827	7.0725	6.3827	4.4647	4.9074	4.8032	5.3359	4.2705	4.3743	6.6121	5.3363	9.4256	5.2615	2.5632	5.464	5.2227	6.0885	4.6427	6.0957	5.5732	9.5583	5.691	5.1799	6.0402	4.9777	5.5531	5.7687	6.011	6.9945	10.0411	6.3304	4.4607	5.1089	5.44	5.228	5.2036	5.2161	5.2091	6.9916	6.2508	5.3161	4.2645	4.0383	5.8102	6.0018	4.3646	5.4738	6.5935	8.4386	8.3075	4.5267	5.1647	5.2357	6.0839	5.761	3.3391	5.5466	5.9563	5.2079	5.6921	4.969	7.2747	7.0568	6.2095	5.3823	5.5192	4.7104	5.6008	5.3642	6.7654	5.1334	6.3976	6.5399	6.6503	6.4617000000000004	4.8319	7.8823	5.8184	5.876	5.8472	5.6985	3.4738	4.6135	4.7991
PF3D7_0222600.mrna1_1	PF3D7_0222600.mrna1_1;130	130	6.4121	5.3813	5.4777	4.7366	2.6017	5.2668	4.7334	5.0295	4.3161	6.6646	5.4777	8.6572	5.2403	3.7104	4.2645	5.5945	6.1829	3.8639	5.4845	6.5151	8.5101	4.9016	4.9392	4.5862	5.4057	2.9069	5.7978	4.9136	6.6225	7.3174	6.2696	2.7613	4.2772	5.7988	4.4594	5.8582	5.116	4.5613	6.3306	7.0622	4.9598	4.0009	4.6927	4.7803	5.0197	4.5027	5.1755	5.3092	6.5814	5.2581	5.3837	4.8738	3.4594	5.7466	5.9565	4.5904	4.6082	5.432	4.8885	5.1268	6.0426	7.1862	6.1094	5.1747	3.9681	5.2254	4.7219	5.1346	4.942	6.7325	5.2902	4.8243	5.8632	5.7115	5.7013	7.4006	8.1451	6.098	6.4391	4.9932	5.9925	2.844	4.7236	5.7409
PF3D7_0222600.mrna1_1	PF3D7_0222600.mrna1_1;131	131	6.7098	5.4525	4.4777	4.1177	6.5515	5.904	5.8153	4.1675	6.575	5.9006	7.0266	8.4739	5.5692	5.804	4.0391	5.8319	5.4561	6.9465	5.5441	6.2744	7.2787	3.2357	5.6126	4.1643	4.7876	3.9231	6.1426	5.4343	6.8388	8.5205	6.1765	3.5777	5.3551	5.6082	4.2479	6.0148	4.5595	5.3667	5.1635	5.3519	6.2396	3.6194	3.0461	5.0596	5.1631	5.4111	6.1056	5.9472	6.9569	4.5286	6.1876	5.4429	5.3509	5.392	6.5188	4.1922	4.8929	5.5841	5.8723	6.8743	5.0807	6.8371	6.1375	6.93	3.9616	5.9119	5.2277	5.6082	7.5573	6.5564	7.7798	4.5892	5.7167	5.9775	7.1485	5.2257	7.3776	6.5173	6.6532	6.038	5.7988	4.717	6.2024	7.4159
PF3D7_0222600.mrna1_1	PF3D7_0222600.mrna1_1;132	132	6.3696	5.6223	5.98	5.714	5.0281	4.847	4.6927	2.9672	2.2327	6.435	5.2961	9.1732	5.6144	4.3681	4.3834	4.9905	5.825	5.4967	4.7131	7.2449	6.8035	4.9955	4.5856	5.4989	3.861	4.373	5.625	5.1946	6.3789	8.1156	6.987	4.2418	5.7514	4.5963	4.9759	6.2885	5.0661	5.9418	4.6966	4.4666	5.3554	4.9265	5.3183	5.5364	3.851	5.4053	5.6769	6.862	6.7371	5.0072	4.9326	6.5564	4.0018	6.6129	6.0529	4.857	5.7999	6.5174	5.2165	5.5119	5.2536	6.7148	4.9279	5.7584	4.3778	6.2135	4.6147	8.9478	5.5404	6.1041	4.4679	6.2702	6.5056	6.6426	6.1479	4.8773	7.6528	6.1003	6.0985	5.6949	6.1363	4.0772	7.6951	5.6826
PF3D7_0222600.mrna1_1	PF3D7_0222600.mrna1_1;133	133	6.5409	5.1554	6.0365	5.6727	6.3605	5.2292	8.326	10.0693	6.5747	7.5409	4.9331	7.9923	4.3391	6.8171	5.4172	7.9349	10.2288	3.4276	5.135	8.9226	5.3277	4.7377	12.785	5.8151	6.5741	5.5119	4.9345	5.4333	9.363	6.5258	5.8334	13.002	5.3646	5.4912	5.3854	5.5783	4.0435	5.0396	5.1218	4.9411	5.9966	4.6294	5.5192	5.8163	8.2441	5.2728	5.4915	5.5308	5.6473	4.7592	7.3065	5.1619	5.0955	6.013	6.0112	4.7991	5.1595	12.2919	9.7059	6.1402	6.3889	6.4444	7.524	6.4141	10.0045	8.8813	5.0631	7.7271	6.5691	5.5314	4.2396	5.4138	13.5234	9.1683	5.6473	6.5814	6.9993	8.0526	7.5683	10.6353	8.1952	4.995	8.6415	6.2924
PF3D7_0222600.mrna1_1	PF3D7_0222600.mrna1_1;134	134	7.0517	6.0186	5.5904	5.0201	5.3782	5.348	5.3111	6.2384	5.0103	7.3301	6.3612	9.9264	4.5583	2.9184	6.1518	5.5339	6.4697	4.3875	5.6668	6.8606	5.3892	4.889	8.0499	3.8629	4.957	2.969	7.2672	5.3604	6.7257	6.6687	4.6565	8.2293	4.3434	5.746	4.5662	6.4009	5.7819	3.9846	5.7501	4.9083	4.841	4.5367	5.5762	5.6755	5.9885	5.4269	4.7639	4.7241	7.989	4.7829	5.0312	5.1383	4.3861	6.4258	6.8971	4.7527	5.8027	10.674	5.9791	6.1307	5.6562	7.6986	5.9509	5.911	6.3259	6.0693	4.5577	5.9912	5.2765	6.4229	4.7618	5.275	9.7516	6.9597	5.8027	5.5826	8.538	5.8204	5.8445	6.8353	6.0159	3.8369	7.0475	5.1574
PF3D7_0222600.mrna1_1	PF3D7_0222600.mrna1_1;135	135	7.7585	6.6405	5.7013	4.8625	5.4111	5.607	7.4327	9.0182	4.5564	8.0733	5.76	9.9761	4.8968	5.4152	5.6648	4.8063	9.2937	4.1699	7.327	5.6109	5.0036	5.1428	6.0898	9.3709	5.8367000000000004	5.7192	6.0137	5.5506	6.1703	5.9028	5.5702	4.4316	9.6395	5.342	5.3234	6.524	4.9098	6.2959	5.6625	6.0866	5.5771	5.0418	6.6153	9.3445	7.5482	2.9126	6.5738	5.3027	8.1736	4.8861	4.7027	4.3255	5.1342	5.6415	10.8742	4.9864	6.3089	6.083	6.1811	6.4016	5.6005	8.1806	6.6858	9.9126	5.0188	7.2014	4.62	5.4101	4.6519	9.6332	5.2102	6.8202	7.5235	6.8107	6.1315	5.8968	8.11	5.7639	9.823	5.8741	6.2192	3.842	5.7647	4.0575
PF3D7_0222600.mrna1_1	PF3D7_0222600.mrna1_1;136	136	7.1842	5.6421	5.1445	4.8982	4.9556	6.1389	5.516	4.8831	3.5033	6.3849	5.726	9.4867	3.4276	5.0067	5.1114	5.1264	5.6103	3.5993	6.6889	5.5732	5.7629	3.4155	5.7142	5.0811	5.1102	3.6554	3.6288	5.6653	5.6109	6.4039	5.2954	5.1823	6.4861	4.5084	5.6441	4.8924	5.4594	5.8785	5.4373	5.1878	4.7334	4.0695	4.7186	7.7295	5.6727	4.2487	6.3482	4.8283	7.0512	5.3201	5.0819	4.1779	5.557	5.5367	7.842	5.1081	5.3298	5.8339	5.5062	5.0583	4.9607	6.9435	5.5258	6.4803	5.441	7.2135	3.6288	5.6767	3.8992	7.9899	4.073	4.0832	8.0187	5.5942	5.7342	5.4259	7.9799	5.0583	6.8509	5.0862	6.6288	3.5472	6.0736	4.6124
PF3D7_0222600.mrna1_1	PF3D7_0222600.mrna1_1;137	137	7.8197	5.9198	5.7727	5.9528	4.9754	5.3796	5.1412	5.0652	3.7279	8.5981	5.8701	5.2578	5.8477	4.0233	5.8853	5.684	5.5509	5.029	5.643	4.9079	7.3	4.6129	5.6182	5.4012	5.0246	4.6781	3.5008	4.4803	5.9479	7.1225	5.2426	4.862	5.1647	5.0343	5.4002	5.2141	7.1014	5.4179	5.7342	5.3771	5.2928	4.742	5.8387	6.0866	6.7589	5.2913	5.1387	5.1239	5.3409	4.5969	5.1048	5.6273	4.9378	5.5314	8.247	4.8822	4.0286	6.5384	4.7756	3.6747	5.5404	6.8527	5.5068	6.8727	4.6182	7.205	3.9001	5.4663	5.5005	7.0473	4.5922	4.8001	8.1719	6.7104	5.4077	5.4393	8.226	6.2542	8.0279	5.822	7.1235	4.5129	6.2038	4.2608
PF3D7_0222600.mrna1_1	PF3D7_0222600.mrna1_1;138	138	7.832	5.5841	4.0566	5.7197	5.6323	6.3361	5.2931	5.8972	5.7038	7.6376	4.4336	6.4859	5.6648	5.4229	5.5053	5.4459	5.673	5.5753	5.636	4.9621	6.0917	4.6719	5.0794	7.4704	5.0277	4.0259	4.7054	4.8787	5.8215	6.3343	5.7623	2.9449	7.2131	5.2219	5.126	3.269	5.9699	5.4012	6.7386	5.6355	5.8066	4.4289	5.8657	6.0807	6.8552	5.6673	6.029	5.8022	5.1035	5.1651	6.5469	5.0347	4.9941	5.8273	7.272	4.431	4.9383	6.318	5.6713	4.441	5.0695	7.0117	5.2566	6.7848	4.7871	7.2158	5.1946	6.0779	5.972	6.8872	4.7735	5.1538	8.3837	6.1723	4.903	4.8997	7.319	4.849	6.8067	5.8437	6.8175	5.4584	5.0862	6.0418
PF3D7_0222600.mrna1_1	PF3D7_0222600.mrna1_1;139	139	7.377	6.2897	5.843	5.4029	4.5735	6.0343	5.9809	6.51	4.6011	7.3382	5.8681	4.9736	4.8743	4.9303	4.7082	4.9937	7.1705	4.2608	5.3971	5.2672	6.6058	4.0426	4.565	5.4456	5.1997	5.5996	4.5002	5.2254	5.0618	6.8021	5.3226	3.8186	5.6294	4.8924	6.077	4.9222	5.0081	4.4764	5.6605	6.0925	5.9047	4.9787	4.6053	6.8935	6.6866	6.6005	5.3688	5.572	5.2242	2.0179	5.8497	5.2943	4.0374	6.2854	7.3763	4.6212	4.8068	5.5053	5.7369	3.466	5.4039	6.7015	6.0568	7.3135	5.6493	6.4463	4.7866	4.4496	5.1914	7.1079	4.3653	3.8934	8.0579	4.1579	4.585	6.0749	7.9584	5.2353	6.8383	6.7513	5.7015	5.1363	6.2292	4.0575
PF3D7_0222600.mrna1_1	PF3D7_0222600.mrna1_1;140	140	6.9451	5.9035	6.1303	5.5972	5.3001	6.2791	4.8674	5.3459	4.0951	7.6128	5.1847	5.3023	5.5447	5.4019	5.6407	5.4578	5.8992000000000004	3.9203	5.1977	4.8807	6.4482	4.5002	5.7353	5.4686	5.3743	4.0695	4.7965	4.3681	5.479	7.1294	5.7412	5.1711	5.2188	4.9369	3.5348	3.441	5.1799	4.8435	5.3143	5.1457	5.6999	1.4276	4.9284	6.3118	5.6574	5.8921	5.3341	5.1855	5.0457	4.6758	4.7975	5.7584	5.1322	5.6404	7.4243	5.0963	5.6317	6.7558	4.9509	4.5392	5.5223	7.6193	6.1663	6.8737	5.3558	6.3063	4.9472	4.6508	4.98	7.4994	5.5859	5.2821	8.38	5.4212	3.4893	5.89	7.6088	5.0206	6.9921	6.1777	5.6439	5.3194	6.0934	5.1173
PF3D7_0222600.mrna1_1	PF3D7_0222600.mrna1_1;141	141	8.021	6.1391	5.6963	5.8875	5.5942	6.5996	6.2416	5.2876	3.541	8.2459	6.0061	6.6459	5.769	4.9612	6.5278	6.2426	5.6171	5.2327	4.812	5.8532	6.7658	5.1239	6.4883	5.671	5.4925	4.6673	3.4607	4.8329	5.6837	6.1175	5.4548	5.3198	6.0881	5.3761	5.0264	5.4954	5.8657	4.6153	6.4413	5.3147	6.2286	5.09	6.0038	5.8773	6.7776	6.1669	5.8625	5.8743	5.1043	5.993	7.2815	6.525	5.9816	6.9234	8.9103	6.2122	5.5367	6.8569	5.8334	5.0058	6.7162	7.6814	5.8557	7.2792	6.2403	6.831	4.6854	6.9615	4.986	8.3749	5.3165	4.9695	7.7042	6.3205	4.7181	6.6317	8.7399	6.33	7.5711	5.6424	6.4746	4.8232	7.1222	3.0409
PF3D7_0222600.mrna1_1	PF3D7_0222600.mrna1_1;142	142	7.0633	5.9619	5.84	6.135	5.0383	6.2155	6.1611	4.8782	3.6159	7.7783	5.6326	11.59	6.5284	3.3854	6.7283	6.7467	6.7594	3.9791	5.1506	7.1033	6.5764	8.0584	5.4293	6.876	4.8465	4.3785	5.5629	6.477	6.8407	7.0697	8.7763	4.854	7.0779	6.8791	4.6135	5.5361	5.9741	6.2922	6.1008	3.839	5.6831	4.4316	6.007	6.2617	5.975	7.0556	6.9065	5.6862	5.2168	5.7257	6.2378	6.7869	5.0695	8.2242	6.9515	5.6738	4.4403	4.4699	5.4443	4.0824	5.7323	9.3782	6.0032	6.1991	4.1969	7.3554	4.6559	6.1083	5.2095	7.3663	5.6704	5.1803	7.078	5.6741	5.9317	5.3291	8.7215	5.6851	6.3846	6.3239	8.0562	5.0742	6.7908	5.7004
PF3D7_0222600.mrna1_1	PF3D7_0222600.mrna1_1;143	143	7.5349	6.581	5.2479	5.7298	3.2434	5.9679	6.4704	5.0819	3.3743	8.2436	5.769	8.4125	4.98	5.2327	6.6996	5.9607	6.4133	3.855	6.2012	6.0546	6.2679	4.8644	5.6979	6.6724	4.3052	4.6496	5.9495	4.9928	6.253	6.6057	6.8097	4.8475	6.8487	6.0815	4.6029	4.314	6.1396	5.3968	5.9083	6.2464	4.6565	4.3484	5.9105	8.4444	6.353	6.6639	6.2309	5.0126	4.2172	5.791	5.7645	5.7618	4.06	7.5789	8.158	5.8943	4.9107	6.5788	4.6865	3.8689	6.1643	6.8287	5.9016	7.0017	6.9191	6.2909	4.9635	5.7658	5.5348	9.4037	5.7434	5.6551	8.0111	4.9695	4.1779	5.4986	7.7519	4.6814	6.8797	5.9115	6.5538	4.7027	6.3533	6.0374
PF3D7_0222600.mrna1_1	PF3D7_0222600.mrna1_1;154	154	6.357	4.7501	5.7639	4.497	3.843	4.2373	5.6907	5.8565	4.7361	6.5481	5.4627	8.5759	5.5978	2.189	3.1424	5.4179	6.0811	5.0041	4.4162	3.6758	5.5756	4.3082	4.5922	4.6548	5.2983	5.6755	5.0193	4.3183	6.0038	7.3541	5.8902	4.6253	5.3154	5.7955	5.288	3.5945	4.0241	5.1953	5.0391	4.5404	4.9198	4.9837	4.7887	4.7109	5.0444	5.4624	5.4552	6.067	5.1465	6.1801	6.1737	5.8831	4.8515	5.266	5.1623	5.3455	5.1081	5.0023	5.6826	5.5644	5.6924	6.9584	4.4989	5.7466	9.8786	5.4588	4.641	5.0976	11.4214	5.7897	5.812	4.9575	5.6733	5.8128	6.0161	5.5895	8.6144	5.5841	6.4874	9.7252	6.5688	4.7115	6.5026	11.645
PF3D7_0222600.mrna1_1	PF3D7_0222600.mrna1_1;155	155	5.3295	4.905	5.1981	5.3861	3.0858	4.4436	5.8639	6.7716	4.2898	6.4429	4.4925	4.0215	4.1135	3.3923	3.8846	4.6398	6.913	3.8043	3.5084	4.9193	5.7474	4.3455	7.8818	5.0237	5.732	6.2413	3.6358	5.6273	5.4995	5.735	5.1985	7.7604	3.9745	5.8946	5.1859	5.025	4.2227	3.3618	4.373	4.8022	5.3903	5.6539	5.5622	4.7634	5.5616	6.4586	3.3001	4.8904	4.7745	6.6904	5.4512	5.8153	4.5789	6.5099	5.1558	5.9941	4.7409	7.5733	5.7858	4.1342	4.6932	7.1529	5.1871	4.375	9.831	6.1235	5.366	6.0029	5.1235	4.8817	5.4816	4.9284	7.2385	5.6879	5.6651	5.9787	7.6475	5.8627	5.6982	10.3226	5.6659	4.5595	5.5753	7.3469
PF3D7_0222600.mrna1_1	PF3D7_0222600.mrna1_1;156	156	5.9446	5.0237	4.9514	5.106	4.0566	3.9212	5.55	5.7479	4.0626	5.3872	4.0099	4.4189	5.6755	2.7845	4.3038	5.3649	5.7415	5.1039	1.86	4.5632	5.5267	5.1715	5.3234	4.5354	5.7703	5.3309	3.9165	4.488	1.2928	6.2487	5.0875	4.4443	4.3045	6.029	4.7808	2.8278	3.9174	4.5354	5.1181	4.3031	4.6011	4.6803	7.2214	5.2994	5.5583	6.1187	4.7782	5.6893	3.1763	5.2902	4.7554	6.3295	4.8904	4.7511	5.6536	5.6921	2.541	5.6767	6.5143	3.5981	5.8659	6.7175	4.7377	4.1293	8.7151	5.4676	4.1069	4.8048	7.6245	5.0303	5.4266	5.3484	5.1276	5.9896	4.9667	4.1152	6.9675	4.8822	5.3052	9.4916	5.822	2.5558	4.8972	8.3554
PF3D7_0222600.mrna1_1	PF3D7_0222600.mrna1_1;157	157	5.8902	4.8895	4.2675	5.2928	2.0215	3.5072	4.7918	3.6938	4.9146	6.2696	4.8963	5.0054	5.2513	0	3.9345	5.0561	4.9416	3.0548	4.9392	3.9891	6.1052	3.5886	4.4874	5.0483	4.3639	3.6792	6.0097	5.0197	5.4715	5.7848	5.9148	4.7306	4.6582	5.4692	6.2382	4.9449	4.904	4.1268	5.2615	3.9212	4.189	5.1457	5.8122	6.4827	5.6885	6.191	4.6212	5.1457	4.2095	6.0361	4.6212	5.5937	4.2728	5.1379	4.6047	5.4744	4.963	4.4175	5.2839	5.0027	5.2585	5.5683	6.7487	5.2491	8.2119	4.7929	5.4835	5.627	6.2296	5.0687	5.4529	5.1227	5.3161	4.8634	3.5801	4.5304	6.6152	5.8836	5.6389	8.4538	4.5838	5.1981	3.7474	6.2294
PF3D7_0222600.mrna1_1	PF3D7_0222600.mrna1_1;158	158	5.3923	5.126	4.2234	5.2475	3.3827	4.0126	5.4192	5.6795	4.0383	5.5049	3.1587	2.8718	5.0201	0	4.2994	5.2798	5.8704	4.9523	3.9791	4.8875	4.6679	4.3639	5.3187	4.6047	5.1878	5.0067	3.4476	4.7761	5.437	5.5214	4.8748	2.0807	4.4944	5.1965	5.5844	5.2346	4.8212	4.1367	4.8068	3.6949	4.9083	3.2403	5.4783	5.5201	5.1977	5.7347	4.9941	4.5928	5.3395	4.4764	5.0587	5.7506	4.5814	6.2919	5.6188	4.7366	4.6381	5.7027	4.9686	2.1077	4.9217	5.233	4.9805	4.4718	7.8321	5.8128	4.2464	4.1169	6.3441	5.5116	6.4902	5.2913	4.7021	4.3861	4.1667	4.6129	6.5996	4.4995	5.4944	8.3596	6.3667	4.3391	4.8629	6.377
PF3D7_0222600.mrna1_1	PF3D7_0222600.mrna1_1;159	159	5.0963	5.9625	4.1457	4.7323	3.4276	3.7981	5.4973	5.5454	2.189	5.6548	4.6363	4.4316	5.3388	3.2854	4.7629	5.1428	6.3542	4.3964	3.9982	5.2529	5.6185	5.0798	7.5636	4.3999	5.1181	4.5832	4.7334	4.8851	4.7268	5.218	5.5014	7.0335	4.1127	6.1237	5.3628	4.5583	5.0144	4.7015	4.4456	4.4316	4.0583	5.079	4.8826	5.6594	6.1795	6.6149	4.8694	4.1408	4.3868	5.5251	4.7312	5.6932	4.5122	4.6421	5.8377	5.4624	4.8017	5.6206	5.1558	4.6971	5.1587	4.774	6.8226	5.0644	9.3529	6.0605	5.2761	3.4383	6.79	5.3632	4.6747	5.2987	6.1944	6.0027	4.7038	4.7918	6.8581	6.5654	5.0054	9.8258	4.2079	4.9472	5.5454	7.1171
PF3D7_0222600.mrna1_1	PF3D7_0222600.mrna1_1;160	160	6.4591	5.9286	4.7398	5.2935	3.7918	4.1169	4.3491	4.225	4.2441	6.0626	5.8462	5.4463	5.0639	4.6798	3.774	4.765	5.5308	3.7908	5.0308	4.7814	5.6744	4.0959	4.904	5.1843	5.4548	5.5641	4.1867	3.7366	5.6814	6.3443	5.1554	4.849	4.6792	5.7711	4.8948	4.8273	3.7366	5.0264	4.6809	6.1206	4.7934	4.8104	4.8068	5.6913	5.4022	5.5037	4.8181	4.7708	4.9198	5.7724	5.3001	5.9713	5.2269	5.4336	4.99	4.0018	5.9738	5.3903	6.2722	5.8457	6.0255	6.6048	8.1077	5.2891	9.1075	5.7647	4.7634	5.1485	7.5737	5.745	4.5844	4.4886	6.0538	6.7094	5.0883	4.6954	6.8988	6.6579	5.5948	9.1226	5.8562	4.7301	6.1229	7.2575
PF3D7_0222600.mrna1_1	PF3D7_0222600.mrna1_1;161	161	6.5304	5.2828	4.5801	4.9713	3.8115	4.2265	5.6182	6.7104	4.3985	6.5818	4.1579	7.9465	5.3947	4.3052	5.0108	5.1481	7.0056	5.0058	5.2813	5.6162	7.8602	5.5423	7.3768	4.2935	5.332	5.7897	5.1164	4.6571	6.4877	7.72	5.7735	5.7063	1.8797	5.6753	6.1524	5.0561	5.0951	5.0913	5.6011	4.9453	4.6594	4.4783	5.5668	4.9928	6.5035	5.5217	5.5659	4.1938	6.0483	4.916	4.7065	5.6882	5.8407	5.1089	4.3169	4.4236	5.0622	5.9115	5.1591	4.8639	5.6279	6.962	8.712	4.5993	9.6213	6.3158	4.9602	5.7509	9.2839	4.6977	4.7692	5.6676	6.6838	5.7634	4.7087	5.2242	7.2273	8.1588	5.2122	10.1701	6.2615	4.9317	5.3441	8.9164
PF3D7_0222600.mrna1_1	PF3D7_0222600.mrna1_1;162	162	7.1155	5.8056	5.0032	5.393	5.1875	4.7501	5.5762	6.2353	1.7613	7.3508	4.4019	6.6599	5.7758	2.5286	3.8298	5.3663	6.319	3.9946	5.4928	5.7369	6.5785	4.1675	8.3991	3.9155	5.6118	3.6519	3.8094	5.0989	6.8405	6.4335	4.8992000000000004	9.0861	4.7252	5.2219	3.3434	3.1094	4.8405	8.7005	5.4363	3.1408	5.4647	4.0286	6.1677	4.4764	6.1077	4.7442	8.5864	5.5024	3.366	5.4793	4.3547	6.2564	5.1579	5.4443	4.4436	3.211	4.5934	6.6499	5.128	4.5945	4.8089	6.6177	8.0677	4.5759	7.3707	6.3764	5.3642	5.5871	7.2971	5.3151	6.0137	5.1497	7.1437	5.6188	4.3743	4.6927	6.8161	7.6807	6.189	8.2766	7.1296	4.6358	3.3632	7.8021
PF3D7_0222600.mrna1_1	PF3D7_0222600.mrna1_1;163	163	6.9088	5.2098	4.5969	5.4502	4.3533	5.7382	5.669	6.2619	4.3169	8.3313	2.7592	9.4815	5.7597	0.848	2.6415	5.8495	6.8664	2.7908	9.6571	7.6163	6.3901	5.9798	10.8569	4.4148	6.0106	5.1268	3.925	8.8419	6.7252	6.2203	4.7634	11.1413	5.1683	5.9451	4.7268	3.7538	5.0206	3.8797	5.7107	3.7093	5.9427	4.0942	6.7592	6.0391	8.4655	5.2581	5.3431	4.6058	5.1542	5.2012	4.1367	6.4046	5.0374	4.2987	4.4094	4.6147	4.6982	6.8655	6.3897	5.1542	4.8895	6.1595	8.88	5.332	8.4875	9.2847	9.5634	5.2983	7.9109	6.3192	5.098	5.7214	7.3598	5.8787	4.3743	5.3323	7.5449	7.7374	6.3717	9.3291	9.1257	11.0577	5.0117	7.022
PF3D7_0222600.mrna1_1	PF3D7_0222600.mrna1_1;164	164	8.6412	6.2559	5.3309	6.5038	4.8659	3.7729	5.4532	5.2924	4.1961	8.4927	4.986	5.5601	5.8699	3.3477	5.7549	5.1863	5.2506	7.032	5.5185	4.9458	6.9432	5.435	5.9038	5.7342	5.6366	8.4636	4.9565	6.5412	6.625	6.7536	6.1665	5.9556	6.3366	6.2523	8.1996	5.9609	4.8773	5.1739	6.217	5.1206	6.0768	5.3038	6.1367	5.879	8.9481	6.2946	5.3649	6.1391	5.1631	6.2071	6.0433	6.1385	5.3834	6.2089	6.6301	6.12	4.266	6.6407	6.2188	5.4893	4.8135	7.0445	9.2854	5.4877	7.8507	6.1295	5.3114	5.3823	8.286	6.602	4.8826	5.1465	6.4764	5.7861	5.2494	5.6616	7.4415	8.5076	6.5486	7.716	6.2472	3.8943	6.4361	7.6414
PF3D7_0222600.mrna1_1	PF3D7_0222600.mrna1_1;165	165	7.5538	5.6141	4.8151	5.3023	5.0657	5.6168	5.8883	4.6047	4.8415	8.3558	5.5592	4.4854	5.7795	2.4463	5.1432	5.7845	4.9373	5.8562	6.4679	6.4398	5.1659	4.8258	5.2529	5.2426	6.6194	6.4992	3.8248	7.3046	6.4899	6.5376	6.1751	4.4777	5.4067	7.2035	6.9947	4.8166	4.9088	5.3363	6.3325	4.9777	4.4777	4.9959	6.3386	6.8104	7.3694	5.7385	5.2407	6.2893	5.0067	4.7214	5.4091	6.1959	5.5295	5.753	6.3947	5.8094	4.5292	5.8374	5.3978	7.631	6.5248	6.4033	6.5851	5.225	4.9505	5.5292	4.9891	5.8676	7.1807	7.5417	5.4489	5.3441	6.1422	5.6418	7.547	6.1906	7.331	7.0587	5.5398	5.8125	6.1008	3.8094	6.3252	7.0271
PF3D7_0222600.mrna1_1	PF3D7_0222600.mrna1_1;166	166	6.8727	5.9453	5.6294	6.4179	3.9873	3.6064	4.7104	4.8709	4.5546	7.7213	5.6384	5.0352	6.12	5.0281	4.557	5.953	5.2196	5.7952	5.1643	6.5741	5.8515	5.266	5.9887	5.5251	6.5679	6.0772	6.2359	6.0402	7.0869	6.1223	4.5607	5.5577	4.3611	7.6397	6.9704	6.3393	5.8004	5.0794	6.847	5.3154	4.6118	5.1428	7.1465	5.905	6.966	4.0259	4.735	6.0301	6.1821	5.813	6.0188	7.6069	4.5826	6.4968	7.0058	4.6707	4.3604	6.1831	5.4709	7.4542	5.8912	6.4189	6.4853	5.2211	5.1177	6.2028	4.6053	5.6679	7.2743	8.2534	5.712	5.3981	5.8143	5.3248	6.9745	6.011	7.0483	6.9801	4.9809	7.231	5.4386	4.8314	6.3757	7.398
PF3D7_0222600.mrna1_1	PF3D7_0222600.mrna1_1;167	167	5.9937	7.2279	5.1542	5.2196	4.5311	4.6218	5.2172	4.0644	4.9222	6.4857	5.6215	4.7312	5.6395	2.8012	6.0054	5.3259	5.7137	4.7501	5.2563	7.3789	5.9803	5.3208	5.922	5.5478	7.4277	5.4535	5.7618	5.9934	7.2667	6.7015	5.4935	5.5945	5.1218	7.8236	6.7691	3.8885	5.021	4.6485	6.5196	5.4506	4.6932	5.3434	4.5084	4.9001	5.5078	5.3809	6.0041	5.4138	6.5917	5.2483	5.1871	4.8831	4.5416	6.2079	5.6602	4.8017	4.8068	6.3365	5.4162	7.9301	5.0985	6.8643	6.2394	5.0259	5.3459	5.6636	4.9397	5.5756	8.3584	7.2001	4.3971	6.0751	5.8977	5.3009	7.6743	5.1073	7.279	6.5038	5.4705	5.0721	4.7306	4.3334	5.2044	7.9629
PF3D7_0222600.mrna1_1	PF3D7_0222600.mrna1_1;168	168	7.1585	5.7074	5.3579	6.784	4.3427	5.1579	5.1815	4.6707	3.856	7.0677	5.4346	5.2052	5.6485	4.8161	4.943	4.497	5.4249	6.0483	5.5937	7.1732	7.0195	5.8572	5.5361	6.019	8.0956	7.2113	5.4148	7.0686	8.7799	7.703	7.0169	5.5798	5.9688	9.1224	7.9221	4.8792	4.9782	6.2155	6.2743	5.3519	4.7431	4.9561	5.7753	7.5434	6.4527	5.953	6.1422	5.729	12.7475	4.7306	5.7671	5.5457	4.8084	5.9486	6.2441	4.9973	5.6693	6.6854	5.2342	8.7681	6.3642	7.5439	7.3578	5.6188	6.2621	6.1396	5.3726	5.4744	8.2538	6.6697	5.8851	4.5583	6.8323	6.0032	8.649	6.5975	7.9686	7.9291	5.7578	5.4496	5.1611	4.9937	6.0609	7.8722
PF3D7_0222600.mrna1_1	PF3D7_0222600.mrna1_1;169	169	7.1221	6.3896	5.4922	5.7266	5.0444	4.9964	5.4896	5.3999	4.9846	6.6878	5.9869	5.8977	4.8084	3.7225	5.5564	5.6194	6.0328	4.3632	5.2821	7.1107	6.195	5.3903	4.8525	5.6384	8.0905	7.0469	4.9336	7.2697	8.352	7.228	6.3846	5.1424	5.9547	9.081	7.7737	4.8787	5.4356	5.3452	5.9267	4.3505	5.5868	4.6076	5.8452	5.6996	5.5689	5.9288	5.7126	6.9717	5.7626	5.4832	5.5132	5.1886	5.3837	6.4026	5.8174	5.1383	5.8278	6.3695	6.1562	9.0062	6.0505	7.6054	7.5958	5.2965	5.9095	5.4101	5.0027	5.4499	8.7522	7.0097	5.7331	4.7554	5.9616	5.7266	8.6569	6.1504	7.729	7.2125	6.1566	5.292	5.3049	5.9787	5.6809	9.1491
PF3D7_0222600.mrna1_1	PF3D7_0222600.mrna1_1;170	170	6.8379	5.1914	5.3533	5.9376	4.5705	5.4226	5.1993	5.254	4.1416	6.1695	6.7515	5.0422	5.8081	4.269	5.9542	5.922	5.5859	5.213	5.4548	7.3833	6.057	5.3611	8.4672	5.6918	8.442	5.6352	4.735	5.7735	7.6571	6.399	6.591	8.3821	6.2197	9.2363	7.1196	4.8074	4.8395	5.135	4.9607	4.0678	5.4848	5.1408	5.5823	5.5874	5.9369	5.6369	6.4458	5.9623	6.293	4.9837	5.7487	5.3009	4.8425	6.2479	6.0603	5.4864	5.6999	7.3561	6.5977	8.4428	6.1878	7.654	6.3388	4.6622	7.6167	5.8107	5.4429	5.9086	8.7895	5.9722	5.5192	5.76	7.7366	6.1144	8.3764	6.2559	7.9864	7.6472	6.3642	8.4224	7.194	6.5692	5.9644	8.1863
PF3D7_0222600.mrna1_1	PF3D7_0222600.mrna1_1;171	171	6.3112	6.2359	6.2836	5.9662	5.3834	5.9083	5.5087	5.7706	3.8846	6.672	5.779	4.3944	4.6826	4.3045	5.6238	4.9006	6.3352	4.116	5.2961	7.3997	5.712	5.7677	6.011	5.2765	7.7801	5.0228	4.9649	5.6418	6.916	6.8702	6.9167	4.5323	5.6067	8.8229	5.8217	5.7195	5.8304	5.3012	7.777	5.3761	5.5094	5.61	4.9189	5.1783	4.4607	5.6215	5.2758	6.2255	6.3487	5.1485	6.3598	5.4043	4.8379	6.0352	5.4114	5.6792	4.546	6.2705	5.4212	7.2313	6.2647	7.0564	7.2236	5.2664	4.7698	5.4343	5.3684	3.5211	7.6351	5.5641	5.6302	5.7192	5.8477	5.6147	7.1454	6.4031	7.6862	7.4384	6.6799	5.3169	5.6427	5.328	5.4857	8.3214
PF3D7_0222600.mrna1_1	PF3D7_0222600.mrna1_1;172	172	5.9932	5.1755	6.4313	5.9905	4.7425	6.4557	5.393	5.6326	4.0909	6.6908	4.7241	4.943	6.0577	4.8977	6.1471	6.1152	5.3547	5.1811	5.8622	6.7918	6.0987	6.3261	5.2887	5.843	8.9593	5.2396	4.2001	4.7109	7.4928	5.9612	6.816	5.4951	5.3576	8.293	5.1289	4.5711	4.749	5.5392	5.6616	4.1135	5.9079	3.859	5.0277	4.9537	3.0426	5.2102	5.8716	7.4579	6.0088	5.3205	6.0909	5.3802	3.5969	6.7626	5.2242	4.464	4.9411	6.4264	5.4777	7.3956	5.1387	6.3969	4.4323	4.9383	4.2196	4.1227	4.9477	6.2254	8.4317	5.2724	5.5454	5.0631	6.0652	5.438	8.5185	5.9035	6.7109	6.6222	6.1585	5.2798	4.9001	5.1743	5.2126	8.6461
PF3D7_0222600.mrna1_1	PF3D7_0222600.mrna1_1;173	173	6.7997	6.0665	7.7736	5.1977	4.5699	6.2081	6.1823	6.9964	4.814	6.7376	9.7393	5.4515	6.434	3.9982	5.6103	6.919	7.3716	4.4581	6.2513	8.204	7.8937	6.2244	5.7511	5.7431	9.3072	5.8532	5.1185	5.2407	8.3827	8.291	7.6513	5.1699	6.598	10.5307	7.4689	4.9392	5.7004	8.8831	5.7549	4.8048	6.3771	4.7751	5.995	6.6001	5.6809	4.3391	9.3868	5.9882	8.612	6.3646	6.27	5.9362	8.4849	6.4034	4.4744	5.4748	4.347	5.7578	6.4426	8.248	5.8482	8.1467	6.3484	6.3286	6.9277	5.1851	5.0862	6.1144	9.08	5.7046	5.7661	5.3045	7.2141	6.6159	8.9036	5.667	9.6317	6.4601	6.4381	6.7832	4.8575	6.6699	6.4517	10.0387
PF3D7_0222600.mrna1_1	PF3D7_0222600.mrna1_1;174	174	6.7485	6.4371	6.7782	5.546	4.8817	6.0622	6.1098	6.7753	4.1309	6.4777	7.0343	6.0466	5.8329	4.6194	5.4774	5.511	7.244	4.4376	5.2547	9.5129	8.4089	5.9021	7.026	7.7467	9.1981	7.4226	5.1039	5.6758	9.7786	9.1072	6.7922	6.4016	7.6468	9.6866	8.1086	5.3576	8.5717	6.059	6.3343	5.2055	8.8054	5.7751	7.0299	8.2665	4.7436	4.7793	6.9277	5.7263	7.9064	8.4821	5.7439	6.6988	5.4764	6.7835	6.0352	4.3427	5.931	8.4087	8.5541	6.2992	6.0317	9.8178	7.2825	5.3628	4.95	5.6424	6.0689	5.9011	8.8063	6.5475	5.1859	6.6051	9.0081	8.3025	7.0184	6.4313	11.0726	8.2804	6.5182	6.6018	4.7115	5.9477	4.9805	8.8373
PF3D7_0222600.mrna1_1	PF3D7_0222600.mrna1_1;175	175	6.8592	6.6917	7.5968	5.8934	5.2273	5.6462	6.0224	5.922	3.4893	7.3374	6.6914	5.2059	6.3556	4.26	4.99	5.8968	6.9661	4.2357	5.3455	9.1308	7.7302	5.6218	6.3338	7.3987	7.5277	5.0925	5.347	5.5622	9.8116	7.2801	6.127	5.3363	7.087	7.4482	5.7109	5.5592	4.6628	6.1601	5.5765	6.5622	4.3413	6.8258	6.9439	9.5937	5.5151	6.3185	6.1001	6.0199	6.0685	6.2824	6.3201	6.1117	6.2946	6.6598	5.6859	5.3981	5.4323	6.8131	5.898	5.7263	6.1579	8.9925	5.1127	5.8334	4.8723	6.3688	6.3347	5.5103	8.7493	5.6135	4.6247	5.4919	7.1802	4.9083	6.1249	5.3114	8.1764	6.074	6.5853	5.4029	6.7408	5.4279	6.2785	8.5705
PF3D7_0222600.mrna1_1	PF3D7_0222600.mrna1_1;176	176	6.272	6.0002	5.6314	6.6035	6.3058	5.3642	4.8669	3.9635	2.7761	6.487	8.9184	4.9959	4.7586	4.1391	4.7687	5.3885	5.436	4.7192	5.4293	5.9491	7.1639	5.8225	7.5815	6.9791	6.6011	5.0072	4.4957	4.9463	6.5818	6.3049	6.4375	5.8562	6.6094	7.2702	4.7323	4.3009	2.9964	6.1022	6.6366	4.2787	5.3041	6.9856	6.7152	8.8594	5.8407	5.0955	6.0488	5.8397	5.4236	3.8748	6.1977	4.6605	4.9011	6.6885	6.0052	4.1603	4.6194	6.3937	5.8311	7.8182	5.4532	6.7523	6.5785	6.0036	5.5447	6.2508	6.1975	4.7175	9.3728	5.7493	4.1938	4.251	5.3201	4.7043	7.6012	6.2275	6.5323	6.3633	6.7443	6.377	4.8166	7.8649	6.141	9.6941
PF3D7_0222600.mrna1_1	PF3D7_0222600.mrna1_1;177	177	6.7889	5.235	5.8125	4.8812	4.9146	5.3526	5.2765	5.8777	3.3533	6.0631	6.394	5.8112	5.4835	2.9373	5.2227	5.4158	5.822	4.126	4.354	6.7929	4.8659	4.9537	5.23	5.2987	6.5884	4.8495	5.7471	4.3255	6.9557	4.9955	5.1731	4.211	5.5671	6.9029	5.121	5.2095	3.8309	5.4279	5.2513	5.3778	4.0592	7.3014	6.6119	9.1156	5.4366	5.3551	6.2151	6.2692	4.9986	5.3878	5.6633	4.435	5.3187	7.0334	5.8084	4.3702	4.8374	5.7038	5.6179	8.9421	5.4624	6.0873	7.2991	5.9439	4.8455	4.5934	6.1979	5.0631	8.5454	5.487	4.9773	4.3646	6.3524	4.3205	9.1827	5.5632	6.6831	6.0108	6.568	4.9093	5.2968	8.0212	5.6993	8.4632
PF3D7_0222600.mrna1_1	PF3D7_0222600.mrna1_1;178	178	8.628	5.1783	5.8515	5.6571	4.4867	4.8089	6.0268	5.1043	4.4919	7.4988	6.9658	6.8431	5.745	5.0219	4.8634	5.7241	5.7999	6.9373	4.9928	6.8249	6.3461	5.2207	11.3691	5.211	8.4849	5.373	5.7682	4.9681	7.1638	6.7564	6.1119	11.0812	4.859	8.7694	5.2683	6.6181	5.2939	5.7065	8.2756	5.2102	4.7247	8.1905	6.5155	9.5104	8.3549	5.2338	6.6264	7.5876	4.9011	6.7964	6.416	6.1655	3.7115	6.9165	5.3445	4.2965	5.1759	8.3551	6.2784	8.9586	5.013	6.5705	12.3507	4.9045	5.3961	4.2411	7.3811	5.8817	9.4497	5.8587	4.7285	5.4744	9.0383	5.6676	9.0371	4.963	6.6272	8.2963	6.6113	7.0379	5.7417	7.33	6.5375	8.6331
PF3D7_0222600.mrna1_1	PF3D7_0222600.mrna1_1;179	179	7.5714	5.8863	7.0553	5.5198	5.5656	5.8921	5.8914	5.7266	5.1289	7.8061	6.133	7.364	5.527	6.2703	6.2014	5.5738	6.6118	8.7533	5.4469	6.6267	6.2578	5.5469	7.6721	6.8726	9.4846	6.5357	6.8162	5.6023	8.1581	7.2126	6.8462	7.5251	6.04	9.3603	5.8387	6.6113	6.1081	5.8775	6.25	6.9294	9.7426	8.5333	8.7376	10.8058	7.7225	6.4872	7.1538	5.7848	5.6792	7.8547	7.1496	6.9034	5.2453	6.1589	5.4363	5.3363	6.8926	7.1972	5.8955	9.735	5.847	7.3585	6.5449	7.8046	5.785	9.3434	7.5011	5.353	8.9752	7.2406	5.5783	6.7578	7.2489	5.7871	10.1872	5.5699	7.607	7.1172	7.7359	7.0266	9.1222	8.2292	5.9196	9.8098
PF3D7_0222600.mrna1_1	PF3D7_0222600.mrna1_1;180	180	7.1611	5.6141	5.7098	5.7517	5.1643	5.6118	4.6904	4.9378	4.7814	7.1271	6.1512	4.7043	5.9665	4.7772	5.5037	6.0099	5.2422	6.5311	5.2895	6.5381	6.8244	6.4041	5.7973	5.6876	8.9148	4.8043	5.7653	5.4986	6.5785	6.288	6.6662	6.7576	6.5081	9.1069	5.0188	5.6812	4.2847	5.2828	6.6146	4.3771	5.4886	8.0261	7.1795	9.7954	5.9798	4.2861	5.7024	6.6612	4.7027	6.4645	7.0898	5.8535	2.0215	6.3644	4.5583	4.5945	5.822	6.2059	5.9628	9.5447	6.8268	6.5409	5.0219	5.6668	5.5741	6.4655	7.3723	5.5653	9.6629	6.3549	4.8405	5.6602	6.7415	5.8283	9.697	5.4022	6.8331	4.9787	7.4026	5.4935	6.3491	8.1667	6.0199	9.673
PF3D7_0222600.mrna1_1	PF3D7_0222600.mrna1_1;181	181	6.8278	5.6126	6.0389	5.4436	4.5951	6.0115	5.6229	5.0391	3.5934	7.4094	5.5546	5.1375	5.7374	5.5509	6.1443	5.7274	5.9186	6.195	4.774	6.5135	6.3719	6.5021	5.3381	5.9857	9.5995	4.4463	6.0609	5.3964	7.2384	7.448	7.823	4.2234	5.9326	9.6376	5.2836	4.8405	6.0345	5.9734	6.0407	6.5552	9.1138	7.8333	7.6468	9.9472	6.3889	5.09	6.0352	6.6288	6.3501	6.1835	6.6193	6.1851	4.7393	6.5629	5.367	5.4744	5.7208	7.6824	5.4838	9.2302	5.9903	6.6665	6.1585	7.5549	5.6067	6.0279	8.2718	6.619	5.9269	6.6308	5.1695	5.4712	8.5286	4.1375	9.287	5.8934	7.0754	6.2246	8.2661	7.4271	6.2388	9.081	6.1027	7.4792
PF3D7_0222600.mrna1_1	PF3D7_0222600.mrna1_1;182	182	8.7793	7.4129	5.9982	6.7688	5.3878	6.0374	4.6859	4.9741	5.5005	8.1896	5.8709	7.2288	6.0367	5.1189	8.1344	5.2083	4.9026	6.3341	4.9704	6.6082	5.9912	6.6076	5.0259	5.5768	9.327	5.1481	5.6418	5.1886	7.3723	6.624	7.8185	4.8948	6.0088	9.1642	4.2319	6.9381	6.4353	5.7098	9.772	8.2285	11.4987	8.3021	7.737	10.0751	7.5254	6.6182	5.9679	9.9558	5.7684	6.1801	6.0824	6.5415	5.7312	5.6859	6.2841	5.0501	5.7013	6.2003	5.7682	8.929	5.7724	6.4798	5.5308	7.5105	6.1191	5.6755	8.7069	4.3154	6.0009	7.0067	5.6679	6.4474	6.729	5.5595	9.4102	6.6382	7.6081	6.7237	7.0193	7.7757	6.0856	9.5536	5.6935	6.787
PF3D7_0222600.mrna1_1	PF3D7_0222600.mrna1_1;183	183	7.3876	7.5452	5.6772	5.3992000000000004	4.7175	6.8207	5.4581	4.9117	3.1843	7.5182	5.5786	6.7768	5.1981	4.4476	7.8499	5.9509	5.5198	5.5011	5.2223	6.0472	6.4286	5.2048	6.4373	5.6191	7.581	4.5441	5.0206	5.0179	6.6085	6.6696	7.2417	5.9355	6.6581	8.8316	5.0166	4.1268	5.4002	5.7175	6.5173	8.0066	11.2768	8.0811	7.1613	9.2254	5.9119	5.8863	5.5925	7.5587	5.2172	6.1483	5.7637	6.2325	4.588	5.0179	5.3775	5.5232	5.6305	6.4846	5.5106	9.0627	5.7819	6.8434	5.6378	7.1162	4.9846	5.4433	7.9159	4.8001	5.0121	7.2166	4.4666	6.3949	7.4365	5.7986	9.2495	5.7065	7.9797	5.8605	6.9479	7.3054	5.8926	8.7403	4.9809	5.6935
PF3D7_0222600.mrna1_1	PF3D7_0222600.mrna1_1;184	184	8.1177	7.9805	5.2623	5.855	6.2815	7.3123	4.3554	4.2861	6.3698	7.8603	8.3786	6.5657	5.2122	6.4798	7.7282	6.1106	5.5531	6.4684	5.8674	5.0925	6.631	5.7197	5.3868	5.6447	8.2639	4.0444	6.8379	5.3519	7.0217	6.6337	6.8039	3.5497	5.8377	9.0183	4.723	6.3909	6.8262	6.0987	5.6974	8.1179	10.8594	7.2749	6.5632	8.7546	6.4749	5.5937	5.0682	5.4601	6.0564	5.986	5.9134	5.6885	6.9277	6.755	6.0063	4.7054	6.1169	6.1154	5.8482	8.6482	6.0036	6.393	5.2238	8.1463	6.0239	4.9777	7.5755	5.9625	5.8202	7.3536	5.0303	4.9079	6.9059	5.2657	8.9408	5.7216	7.2366	4.7431	7.7423	7.7027	4.9203	8.8324	5.9004	6.2203
PF3D7_0222600.mrna1_1	PF3D7_0222600.mrna1_1;185	185	7.021	7.4315	5.9656	6.3787	4.9274	7.0181	5.6014	5.0579	0.9184	7.647	6.0564	5.8179	4.5674	4.7929	6.9552	6.1092	5.7772	6.4874	4.4416	4.8684	6.9444	6.3289	4.3248	4.6966	8.2792	4.5084	5.2623	5.126	6.5661	6.2653	6.0496	4.3985	6.0978	8.684	5.223	5.6002	7.1272	5.7879	5.1127	7.5111	9.3396	6.9615	6.2236	8.1492	5.6648	4.7071	6.53	5.6551	3.957	4.8166	4.9782	6.0976	4.4039	4.7871	5.3526	5.0308	5.7586	6.8076	5.6879	8	5.5261	6.4778	5.675	5.878	5.7423	4.7772	8.3025	5.1264	4.4841	7.1951	5.0501	5.9067	7.901	5.3512	8.0529	6.0708	7.8454	5.0639	6.7795	6.4642	4.742	8.9653	5.7743	6.1152
PF3D7_0222600.mrna1_1	PF3D7_0222600.mrna1_1;186	186	7.2411	7.6129	5.439	5.9683	3.9307	5.8377	5.0014	4.0951	4.8802	8.3446	5.6784	6.616	4.251	5.0721	7.7854	5.7219	4.9467	4.319	5.5714	5.2596	5.9547	4.5832	4.4757	6.1546	6.5773	4.1309	5.5185	4.0772	6.5509	5.9437	6.3625	4.9704	6.335	6.9816	4.942	4.9122	7.5406	6.2536	5.1289	7.4928	10.6705	5.6633	5.4594	5.8607	6.5308	5.1831	5.1627	4.431	4.7623	8.9632	4.1326	4.839	4.9326	5.2972	5.0691	4.5429	6.1223	5.8557	6.8527	8.1562	5.5567	6.242	5.2776	7.476	4.8525	4.7692	5.7304	4.2219	5.4692	6.1715	4.0772	6.705	6.3407	7.9992	8.0425	6.0659	6.8407	5.1416	6.5521	6.8334	3.1144	5.9816	6.094	5.3558
PF3D7_0222600.mrna1_1	PF3D7_0222600.mrna1_1;187	187	6.9461	6.9312	5.557	5.6957	4.4594	6.121	5.116	3.4581	3.2884	5.1615	4.033	5.3374	5.3441	3.0807	7.0772	3.9279	4.5759	3.2188	3.0461	4.9588	5.5789	5.4522	5.4819	5.2277	4.3226	3.2388	4.6177	5.0058	5.3981	6.5779	4.8364	5.4466	3.7247	4.5336	4.7382	4.3498	5.5419	4.8738	4.2532	5.6476	8.5089	4.2705	3.8207	2.8094	4.8329	4.6622	5.0352	4.5472	3.541	4.546	4.439	4.9873	3.1843	4.7918	3.4141	3.6576	5.5856	5.4877	5.3111	8.0716	5.0587	4.645	5.2464	5.5154	4.9782	4.5595	3.9809	4.4276	3.0704	6.7027	4.7751	5.3445	5.9463	4.3778	7.9115	4.7687	5.9725	4.796	6.242	2.905	4.8293	3.7918	4.3937	4.8812
PF3D7_0222600.mrna1_1	PF3D7_0222600.mrna1_1;188	188	6.4401	6.0667	4.9355	4.431	3.6622	6.4553	5.1993	3.5546	4.723	6.1148	4.7986	5.2746	5.62	4.7897	6.2595	5.0391	4.6147	4.5317	4.1218	5.9076	5.1607	4.591	5.4403	3.5311	4.9074	4.6106	4.2327	5.0802	5.3071	4.3413	5.1469	0.4751	4.1731	5.2376	4.6118	3.5273	5.3906	5.6665	4.4764	3.5398	7.1323	5.7503	5.3484	4.8099	4.2426	5.2965	5.4279	4.9011	4.2319	3.9212	4.5735	4.8339	3.8359	5.2399	4.6064	3.9598	4.9093	6.143	4.7629	7.222	4.2418	5.1318	5.3823	5.1131	5.0126	5.8452	4.2126	4.354	4.4699	6.4764	4.0575	4.7735	5.4806	5.0237	7.7391	5.1073	5.3118	4.5173	5.4472	4.9307	3.366	2.86	3.9269	4.0045
PF3D7_0222600.mrna1_1	PF3D7_0222600.mrna1_1;189	189	6.1158	4.0303	4.9905	5.0904	3.0755	5.4722	4.5185	4.5466	2.7115	7.0514	4.111	3.943	5.2369	2.6531	5.5931	5.6141	4.8104	4.3234	3.9672	4.9208	5.9331	5.3298	4.9131	4.6017	4.6848	3.8115	4.2898	4.7263	5.4938	5.9932	6.0821	3.8817	5.1599	4.7355	5.3806	2.1699	7.085	4.8339	4.6064	5.0828	4.5236	3.5705	4.9279	4.6502	4.8914	5.5283	3.4841	5.0883	4.5097	4.3561	4.373	5.0738	4.6758	5.5659	5.251	4.7527	5.5154	6.0027	4.4931	4.557	4.6854	6.2219	5.6758	4.9189	3.4621	4.7054	4.4867	4.4155	5.2836	5.6687	6.3422	4.5329	6.7739	5.0853	5.532	5.0369	6.1869	6.3637	5.3957	5.5401	5.4611	4.9823	5.5586	6.1081
PF3D7_0222600.mrna1_1	PF3D7_0222600.mrna1_1;190	190	5.3161	5.1755	5.9317	5.5665	2.0108	4.889	5.5292	3.6971	2.9467	5.0197	4.6496	3.4155	4.1787	3.4303	0.7824	4.4983	5.2052	5.6755	4.7382	5.2315	5.7986	5.1264	4.8384	3.3045	3.969	4.5323	5.1719	5.06	4.7703	6.0297	5.7049	2.1953	4.5862	4.649	3.6276	4.4175	6.8292	4.6415	5.0942	3.5521	4.8782	4.3632	5.7639	3.8258	4.5886	4.5298	4.9713	5.2664	2.7334	5.2342	5.4506	6.1191	2.3448	5.0665	3.5801	4.5717	4.7377	6.1617	4.7682	3.2675	5.2772	5.9523	4.0798	5.0665	4.9968	4.1675	3.9458	5.1647	5.133	3.7334	4.2472	4.8364	6.839	5.4323	4.4899	5.0824	6.958	5.2184	6.0847	5.2001	4.4861	4.3785	4.9208	5.5786
PF3D7_0222600.mrna1_1	PF3D7_0222600.mrna1_1;191	191	5.5589	5.3161	6.135	5.6979	3.7751	3.7004	5.3988	4.6893	3.6218	5.7616	4.2434	4.257	4.7639	1.2265	4.4482	4.157	5.1502	2.4594	5.0917	4.8084	5.478	2.0215	5.9255	4.5304	5.0866	3.7082	3.189	3.9184	5.0657	5.5759	5.2052	5.8296	2.757	4.6094	4.6334	3.7038	6.8975	5.2083	5.116	3.4607	4.861	2.3757	5.328	4.7634	4.8948	4.969	4.2071	3.2957	3.8982	3.8104	5.488	5.1985	4.5644	5.0103	4.3448	4.7793	4.0824	4.723	5.7719	4.5705	4.6747	5.1473	4.1787	5.2211	5.5589	4.6467	3.5583	5.0772	4.3937	5.0219	3.541	5.1546	5.6843	2.272	3.9203	5.0479	8.2105	4.4436	5.84	7.3611	4.238	4.995	4.4816	5.0583
PF3D7_0222600.mrna1_1	PF3D7_0222600.mrna1_1;192	192	5.7756	4.5154	4.696	5.8447	3.251	4.4107	5.6132	2.4647	3.9011	5.1699	2.6112	4.7782	4.8851	1.2016	4.0144	4.9982	5.2453	3.4568	4.1144	4.7404	5.5125	2.2388	5.0045	3.8826	5.1997	4.8298	4.0942	5.0618	5.1906	5.2649	5.5847	1.4168	4.4509	4.5527	4.9575	3.0161	6.943	4.7729	4.1667	4.3009	4.2095	4.5379	3.9681	3.7203	5.1687	4.228	7.0916	4.8812	3.7634	3.857	4.8334	3.6311	4.5717	5.3345	4.9653	3.6288	4.9905	5.3151	5.2847	4.225	4.5662	5.0148	3.717	5.7189	3.6288	4.7098	3.9069	4.3764	4.3498	4.2935	5.3854	4.8212	5.1534	4.7404	4.9416	5.07	6.636	3.905	7.1679	4.3937	4.5922	4.6651	4.627	6.0858
PF3D7_0222600.mrna1_1	PF3D7_0222600.mrna1_1;193	193	5.5475	4.917	5.2265	5.3413	2.4542	5.0219	4.6798	3.2016	4.7355	4.7344	3.384	6.5024	3.9873	3.189	3.6724	5.5838	4.7613	4.6427	3.3964	4.2032	5.2468	3.4356	5.4406	5.3384	4.8022	2.7655	2.8237	4.6988	3.9644	5.9572	4.6982	4.7629	3.5185	5.0721	4.5515	3.1554	6.7951	4.6467	4.3154	4.204	2.8176	4.3992000000000004	4.5595	4.6334	3.1554	4.4738	2.858	4.9537	3.5298	4.0764	4.6473	4.9932	3.2095	4.9736	4.9809	5.2304	3.8895	5.4022	4.8455	1.8992	5.3813	4.9208	5.0435	5.4893	4.3349	5.3459	4.4026	4.9982	4.645	3.7887	2.3978	4.6966	5.0444	5.0396	5.3523	4.441	6.5325	4.6058	6.9098	4.9919	4.8535	4.5963	4.9355	4.1383
PF3D7_0222600.mrna1_1	PF3D7_0222600.mrna1_1;194	194	5.9376	6.0226	5.1827	4.1318	4.9193	3.6088	4.2869	3.0909	2.8934	5.1164	5.246	5.6002	4.6943	3.9392	3.8309	5.1619	5.527	4.3082	5.3816	5.1603	5.5361	3.4168	5.1715	4.251	4.4809	2.5729	3.9203	4.6328	5.903	5.3639	5.4366	4.9392	4.1449	5.1119	4.6346	5.1227	7.4487	5.0369	5.407	1.2265	4.8186	2.9126	4.0241	5.9923	4.9764	3.8895	5.7538	5.8392	3.3349	5.6882	5.0461	5.7227	4.5129	5.954	4.8817	5.5441	4.5154	6.3591	5.7756	4.7225	4.9796	5.842	8.4924	9.5646	6.2163	5.0794	4.5886	5.04	4.6479	4.7703	5.2475	4.5904	5.6707	5.8227	4.5429	5.1743	6.8808	5.6845	9.2814	6.2591	6.2915	4.1651	4.2304	4.4919
PF3D7_0222600.mrna1_1	PF3D7_0222600.mrna1_1;195	195	6.984	5.8968	4.2304	2.7887	3.2219	4.7485	4.4216	2.8094	1.9336	5.9243	3.8309	3.5447	4.84	3.7452	4.6135	4.2555	5.6317	2.3219	4.6786	4.2257	5.4012	4.7137	4.3455	6.2022	5.0117	1.7398	5.4118	4.9973	5.1289	3.585	5.4111	3.5692	4.742	4.8684	4.6519	4.3341	5.8836	5.1831	4.6571	4.6439	4.7285	5.1835	4.6058	4.8475	8.4398	3.2327	3.2265	5.0592	3.5546	3.846	4.591	5.4192	2.852	3.9598	5.1767	4.84	3.6747	5.488	5.4393	4.5765	5.1506	5.2943	6.8452	6.4472	4.7404	5.8926	4.9832	4.8304	4.4673	4.6058	5.1651	4.2876	4.7159	5.2307	4.2373	4.375	6.2999	5.2234	7.2981	1.406	5.6565	2.6462	5.2087	4.7474
PF3D7_0222600.mrna1_1	PF3D7_0222600.mrna1_1;196	196	6.7275	4.8836	4.4581	5.4995	3.497	4.9026	5.0005	3.9764	1.848	4.9809	4.1747	4.0018	4.9547	1.7991	3.6206	4.7109	4.8943	3.1985	3.9736	5.0303	4.6542	4.8743	4.5354	4.3681	5.1898	2.9653	3	4.1691	4.2479	4.889	5.1583	1.4751	5.7647	3.0548	3.8379	2.9561	4.6369	3.3688	4.3512	3.9117	3.5484	4.4236	4.5008	4.5814	3.7824	4.2273	3.7038	2.8379	3.9355	4.7829	3.8001	5.1085	3.0321	5.0121	5.2384	4.3327	3.7115	4.846	5.6165	5.1256	3.842	5.2612	5.9366	5.3961	4.2426	4.5491	3.7729	4.4601	5.4867	4.1085	4.3533	4.4893	4.3341	4.8822	5.3323	4.0917	5.4439	5.2067	6.4375	5.0566	4.3889	3.1619	5.5154	3.4276
PF3D7_0222600.mrna1_1	PF3D7_0222600.mrna1_1;197	197	5.8592	5.2806	5.0648	5.0802	3.4542	4.4436	5.5447	4.7955	3.8227	4.8222	4.0391	3.1227	4.7181	3.7719	4.0738	5.3656	4.4601	0.4647	3.99	4.7639	4.1779	2.3477	3.5385	5.1957	4.5826	2.516	2.5484	5.0989	4.5129	5.5135	6.0259	3.2157	5.1131	4.5491	4.6094	4.5515	4.7404	4.811	4.5491	4.1359	3.2265	4.0161	5.26	4.9236	4.8763	3.5236	3.7104	3.7876	3.7677	3.8689	4.8644	4.1675	3.121	5.5298	4.5795	5.1152	3.7918	4.5248	5.9875	4.582	5.8477	5.9079	3.7677	5.3533	4.1627	5.6279	3.8084	4.9681	6.4469	4.1882	4.7538	4.3427	4.4101	5.4656	5.2784	4.3484	6.6819	3.9193	6.5	3.99	6.568	3.3147	4.2943	6.1334
PF3D7_0222600.mrna1_1	PF3D7_0222600.mrna1_1;198	198	7.1888	5.9773	3.4168	5.1239	6.1045	7.6862	4.8146	5.487	4.1946	7.3833	6.4214	5.2924	6.0139	4.8982	8.3546	4.7918	5.7276	5.3049	3.6346	4.2373	6.2456	5.7993	5.8092	6.225	5.1387	3.8115	4.706	4.2698	4.6264	6.5736	6.6519	5.044	6.0768	5.4229	5.2055	5.5173	4.8089	5.7134	5.5376	3.5534	5.1252	5.5229	4.7087	5.9243	7.612	6.4598	6.1171	5.1619	5.1743	3.7835	5.3684	5.3107	5.5198	6.1293	7.3382	5.3906	4.7714	5.2376	5.9948	5.2869	5.2525	6.5838	6.2075	7.8766	5.2772	6.1198	3.2525	5.2296	7.6799	6.6793	4.4542	5.3913	7.4977	6.7548	6.2238	6.5378	6.9124	5.3981	8.4708	6.5706	6.7367	4.6673	5.7634	7.2403
PF3D7_0222600.mrna1_1	PF3D7_0222600.mrna1_1;199	199	9.1771	6.3356	5.8179	7.0634	7.7708	9.9577	5.714	4.7866	9.1589	9.1653	8.5879	7.4074	6.8943	6.7233	9.9505	5.3445	5.8841	4.8232	4.6536	5.5385	7.697	5.0383	6.2413	6.3347	5.0448	3.7708	6.0312	5.3302	6.5639	8.3672	6.9403	6.6417	6.5273	6.3194	4.7436	5.3384	4.5613	6.8497	6.31	4.8758	5.7589	4.8826	5.2536	5.641	9.2664	6.5893	7.7929	5.9355	6.1871	5.0887	5.3494	5.5232	5.1231	5.5987	5.6809	5.4512	4.6387	6.6956	6.0817	6.4875	5.4107	6.3646	6.9932	9.2854	5.496	6.6063	4.3646	4.9345	4.8146	7.2951	6.3691	5.8306	8.5427	7.3889	5.8965	5.4413	8.8053	5.7666	9.4257	7.4516	7.5087	5.9991	6.9563	3.843
PF3D7_0222600.mrna1_1	PF3D7_0222600.mrna1_1;200	200	9.0061	6.3007	6.1865	6.2952	6.025	7.8322	6.2797	6.8727	4.6247	9.8187	6.4739	6.299	6.5056	3.9345	8.0022	5.5376	5.5497	6.1993	6.3726	8.527	8.1125	5.5922	6.1795	6.4676	4.4548	5.3136	4.6645	5.2843	8.5891	6.9173	7.1821	5.7474	6.8823	6.4538	4.9336	5.6352	5.5254	6.4175	7.0484	6.1725	5.4313	4.384	6.0501	5.3816	8.5276	5.9697	7.5917	5.1202	5.6392	5.076	5.3561	5.1355	5.1342	4.8227	5.9444	4.047	5.2441	6.1175	5.6982	5.6488	5.9079	5.7522	6.4915	9.74	5.4676	6.6841	7.0368	5.7024	5.3865	6.9789	6.6038	6.233	6.9743	5.8637	6.9766	6.1562	7.7268	5.7385	8.355	5.7466	6.8479	6.8828	5.9725	5.1946
PF3D7_0222600.mrna1_1	PF3D7_0222600.mrna1_1;201	201	9.9357	6.0036	6.4997	6.1526	4.8718	6.3663	5.5401	5.905	4.3327	9.9636	7.5392	8.0039	6.8774	5.5925	6.2165	5.1855	6.3726	4.6485	5.7285	5.5717	9.6324	4.6508	7.9181	7.3764	5.9882	4.4938	6.2568	5.6901	6.5361	7.7522	6.833	7.6526	7.0747	6.6184	5.1173	6.9355	5.4121	7.4264	6.3742	6.3262	5.1022	4.5097	5.9898	6.7702	9.5536	7.526	7.9572	5.921	3.5509	5.8515	5.846	5.7355	5.0972	5.5838	9.0937	6.2494	5.2551	6.7804	5.6384	4.6094	5.2365	7.389	7.3282	9.7195	6.4173	7.0744	8.7139	5.3968	6.6304	8.9024	6.6806	5.3896	7.7684	6.0596	5.935	6.67	7.6416	5.8004	8.6598	7.2777	7.6347	8.6167	6.2939	6.6355
PF3D7_0222600.mrna1_1	PF3D7_0222600.mrna1_1;202	202	7.4812	4.8797	5.8634	6.3105	6.1471	7.6552	5.8225	3.9635	3.2063	9.4479	6.9874	6.9956	6.7874	5.3136	7.1226	5.406	6.0328	5.025	6.4136	5.7082	9.7664	5.7973	5.9416	7.0787	5.6232	4.3526	6.1847	4.9274	5.9875	8.8475	6.9788	7.3611	7.5772	6.6857	4.796	5.3736	6.7397	8.2982	6.0708	4.8425	5.1839	5.2048	4.4744	5.879	8.8601	6.4463	8.115	6.2664	4.6076	5.2784	5.7918	5.7716	5.1073	6.348	9.4092	4.6094	4.9122	6.6051	5.0496	4.7871	6.3828	6.7354	7.5736	10.6295	3.7452	6.7557	4.1819	5.2664	5.3868	8.925	4.0925	6.0657	8.0276	6.9317	5.8477	6.2808	7.6648	5.8265	9.7411	7.0244	6.9949	4.3067	6.3402	6.8678
PF3D7_0222600.mrna1_1	PF3D7_0222600.mrna1_1;203	203	6.572	6.5668	4.3951	6.1661	3.7279	6.5267	4.9959	5.8607	3.9326	8.0524	6.0466	5.3158	6.1465	4.4542	5.7241	5.9946	5.0832	5.3085	5.5671	7.1156	8.688	7.0711	5.9406	5.2887	5.6118	4.0934	6.4231	4.9088	7.6768	7.0703	7.8193	4.7511	6.3572	6.3336	5.4777	6.517	7.3459	6.2895	7.1938	1.9635	5.9376	6.2075	4.9658	5.6499	6.7255	6.9272	7.3434	5.4902	4.8022	5.645	5.4192	4.6276	5.1965	4.8714	7.0259	5.3067	5.6291	6.4853	5.8634	4.5002	4.9397	6.3844	6.6847	9.272	4.7629	6.3896	5.2529	6.223	5.7118	9.0874	4.717	5.3176	8.0044	5.7952	5.5416	5.8741	8.0668	5.9385	9.3814	6.0328	6.4629	4.1243	5.7032	5.5552
PF3D7_0222600.mrna1_1	PF3D7_0222600.mrna1_1;204	204	5.706	4.9588	5.4346	5.4581	5.2199	4.7745	7.8298	3.4725	3.9079	6.2271	5.3309	4.6696	4.729	3.696	1.5607	3.9486	5.4373	4.2728	4.853	3.546	6.0847	5.0444	4.5236	3.7918	5.1318	3.6633	4.887	4.6848	5.2475	4.554	5.8826	2.4463	4.7639	5.5304	2.189	4.7257	5.1981	4.3406	5.7819	3.8166	4.406	4.0347	3.9598	4.5723	4.111	3.9699	6.6619	5.1048	4.1643	2.1309	4.0968	5.1018	2.5993	3.8309	6.1715	5.2961	4.8963	6.3597	4.975	4.4019	5.3516	5.0144	6.0626	5.0479	3.8856	4.1961	4.0942	5.4446	5.067	6.7865	4.7131	3.5632	5.8235	5.394	5.3395	4.9122	6.7122	4.8022	5.8001	5.6288	4.2943	4.7692	4.8748	4.3723
PF3D7_0222600.mrna1_1	PF3D7_0222600.mrna1_1;205	205	6.7264	7.8607	5.8179	6.2116	5.1687	5.8575	5.2215	4.5323	1.189	7.1408	7.8524	4.7186	5.8537	4.9021	5.5662	4.905	6.0448	5.8657	5.3561	6.2436	10.0075	7.198	5.6738	8.9183	5.4535	3.2219	5.4938	3.6781	6.7978	8.942	7.65	5.5527	8.9028	5.2698	4.9864	6.1477	6.5176	5.3971	5.5232	6.7006	3.5777	4.6831	5.1177	4.9649	5.998	5.9937	5.8372	5.0819	4.366	7.4194	6.0431	5.8138	4.7377	5.7903	6.3027	5.4722	5.3579	6.5887	5.7298	9.1724	5.5484	6.4558	9.7842	5.8622	5.9446	5.3611	5.2957	5.7557	7.1753	6.7448	4.4931	5.4761	7.8092	4.4039	9.2888	5.4185	7.5238	9.3429	6.7363	6.8835	5.7401	3.8125	6.4782	7.3651
PF3D7_0222600.mrna1_1	PF3D7_0222600.mrna1_1;206	206	6.7483	6.047	4.8012	6.6546	4.6616	4.9704	5.2544	3.8104	6.7643	8.0041	4.4995	4.6147	6.1212	4.8395	5.5336	5.6993	5.0841	5.5364	3.9126	5.8115	7.3904	4.6177	5.0139	5.4588	4.8068	5.6724	6.6331	4.8718	6.4762	6.5941	5.6789	6.1418	6.1229	5.3558	5.5604	4.6531	5.846	6.3799	5.3885	4.9026	4.5814	4.6053	4.4141	6.0787	6.4143	5.0201	4.8866	5.1863	3.925	5.0535	5.2304	5.0268	3.4607	6.5577	3.8268	4.811	5.2273	5.1256	5.7363	5.6682	5.375	7.4188	8.3733	4.0126	5.4266	5.6094	5.2895	4.8192	5.5853	5.14	5.3632	4.4074	7.376	4.8384	5.9948	5.7698	7.739	7.6168	5.5261	6.2455	4.4673	4.9653	5.7631	5.3951
PF3D7_0222600.mrna1_1	PF3D7_0222600.mrna1_1;207	207	6.1424	5.4699	4.582	4.4449	5.0892	5.4796	5.1918	4.1252	5.558	6.121	7.0323	5.916	5.3462	5.281	4.9882	5.3165	5.675	4.4436	4.7866	5.408	6.3129	5.1123	5.479	6.1849	5.5232	3.9117	3.8125	4.6882	5.6814	7.8042	6.1252	3.942	6.6628	5.5951	5.0708	4.6129	4.917	5.7415	5.0849	4.811	6.0794	5.2574	5.6349	4.2257	4.5934	5.1416	5.859	5.2483	4.235	7.095	5.4202	5.8572	4.2555	5.6032	4.5267	5.2118	5.3169	5.9736	5.4456	8.4759	4.9203	6.9986	6.9073	5.1985	6.2079	4.7469	3.2357	6.501	6.0667	5.0334	5.3309	5.4162	6.3759	6.121	8.479	5.2754	6.842	6.4689	5.9298	5.7334	4.8654	4.696	7.1347	5.6786
PF3D7_0222600.mrna1_1	PF3D7_0222600.mrna1_1;208	208	6.0206	4.4561	5.5641	4.7576	4.4249	7.9306	4.8987	4.1391	4.0815	5.1489	3.942	4.5478	5.3441	3.366	7.4416	5.2555	5.332	4.6639	3.591	5.228	5.9201	4.7214	4.8485	4.2441	4.2884	2.854	1.848	4.7038	5.0708	5.889	5.0018	4.6882	5.7123	5.4715	4.5484	2.8339	4.7181	4.488	5.0587	3.8012	4.1408	3.4423	4.6064	2.6938	3.9955	6.0691	5.394	5.0626	3.5072	5.6418	5.1077	5.7605	3.269	4.856	4.9846	3.1094	4.6381	6.3667	4.6938	6.9485	5.1264	3.7247	3.7225	5.1114	5.0531	4.9293	4.4783	5.8286	4.1326	5.5279	4.6554	4.3916	5.4535	5.2668	6.7577	4.8748	6.705	5.477	5.5972	4.7671	5.3187	2.4356	4.5185	4.7093
PF3D7_0222600.mrna1_1	PF3D7_0222600.mrna1_1;209	209	5.2642	5.4538	4.0942	6.4643	4.6899	5.2449	3.6288	3.61	4.8217	5.2001	5.0418	3.8349	4.4363	4.5916	5.3067	5.2288	4.0635	2.433	4.9246	3.847	5.1938	4.204	5.5838	5.2384	4.5558	4.0374	3.9088	4.0514	3.3089	4.2839	5.1771	2.6276	5.1069	5.3768	5.0409	2.8875	4.7777	4.9754	5.302	5.3125	5.1031	4.5765	5.1867	4.6415	4.5601	3.1906	3.926	5.0751	4.9718	4.4647	4.8958	5.0819	2.4594	5.0764	5.1906	4.6058	3.847	5.4195	5.7939	6.2317	5.2532	4.218	4.9222	5.3363	5.3041	5.8467	4.6334	5.5552	4.4841	4.5826	2.903	4.5963	6.0347	5.9224	6.1094	5.5106	5.5364	5.6215	5.4179	4.9855	4.9914	3.9982	4.5552	5.7131
PF3D7_0222600.mrna1_1	PF3D7_0222600.mrna1_1;210	210	5.9291	5.1667	5.26	5.1639	4.2319	6.0479	5.1867	4.2296	5.2832	5.6954	3.9809	3.1144	5.7706	4.7538	6.1946	5.6772	5.0747	4.903	4.7629	5.4118	4.0081	5.6375	5.9591	4.9317	4.5999	4.8334	4.9616	4.9598	4.2517	5.0807	5.3775	4.2683	5.8861	5.1214	4.9905	5.4581	3.6848	4.366	6.1805	5.8738	4.6129	4.5892	5.8472	4.2296	4.2032	4.3205	5.2036	6.1041	4.4522	3.8689	5.5552	5.4489	2.5135	4.6927	4.3074	4.1579	6.2022	6.0575	6.142	6.0241	6.0175	4.4679	5.4138	5.2668	6.0811	3.942	5.4476	3.4931	4.3702	4.3674	3.9937	4.433	6.0336	5.6326	5.7824	5.4922	5.8836	5.2141	5.5195	5.7304	4.9369	2.4777	4.7527	4.153
PF3D7_0222600.mrna1_1	PF3D7_0222600.mrna1_1;211	211	7.4261	3.3854	5.3509	4.5466	5.1436	4.7093	7.7331	4.6949	5.1006	7.5712	5.0925	4.7913	6.0321	2.6508	5.2498	4.8151	5.07	5.4594	5.2578	4.6147	6.3999	6.3216	5.2898	5.4439	5.9348	5.1691	4.9509	5.8883	5.6522	5.7506	6.5402	5.8035	5.3844	6.1635	5.4476	4.5329	4.6311	3.855	6.1204	5.7068	7.267	4.9891	8.0231	4.4601	5.7716	4.8723	5.2828	5.8987	6.3309	4.7719	5.6177	6.2532	4.4951	5.5204	4.8192	5.3356	4.8309	8.7461	6.6831	5.6511	5.9946	6.0685	6.2784	5.1989	5.4705	5.2238	5.4647	5.3937	5.6946	4.2172	4.8319	4.7197	9.4836	5.6343	6.3581	5.6299	6.8331	5.8022	7.4646	5.7477	5.8364	5.8194	5.4002	6.0987
PF3D7_0222600.mrna1_1	PF3D7_0222600.mrna1_1;212	212	7.1745	5.1843	5.5774	5.3971	4.4303	5.4617000000000004	6.1957	5.0866	5.8721	6.7899	6.3275	4.9509	6.2593	6.6542	3.1506	5.8787	5.1077	5.9138	5.2246	4.8222	5.6384	6.5067	6.1847	6.2415	5.2909	5.4326	6.2493	4.6352	5.44	5.9807	7.0503	6.1981	5.7331	6.1305	5.5264	5.6273	4.8258	4.9823	6.3171	6.8115	6.4525	5.1831	6.1414	3.8748	5.7845	5.6194	4.8904	7.0611	6.6266	5.6311	5.7203	6.1135	4.9006	5.9891	4.4828	5.7325	4.7761	8.2527	6.6901	6.2848	6.6201	5.1461	5.3757	6.6539	5.6294	4.8924	5.7626	5.6899	5.7018	5.8664	5.8017	5.5877	8.2883	6.8529	6.6932	6.3658	7.3784	6.0288	6.1809	5.9177	5.4883	5.51	4.6633	5.7206
PF3D7_0222600.mrna1_1	PF3D7_0222600.mrna1_1;213	213	9.3585	5.7939	5.7252	4.6966	4.2772	3.3406	5.9432	4.8319	4.7803	8.4408	5.4538	3.8146	5.3896	3.4046	5.1783	5.3716	6.2416	5.5613	4.8369	4.888	5.439	6.1851	5.7181	5.1114	4.7934	4.7777	4.5993	5.4346	5.1965	5.8079	5.3041	5.5783	5.5204	5.4145	4.9241	4.2578	5.367	4.6334	6.1148	6.4138	6.094	3.9727	6.0913	5.3092	6.28	4.8415	4.5975	6.5944	5.4046	5.4548	5.8359	5.843	5.1309	5.4767	5.4666	5.2683	5.2122	7.2585	6.2091	6.2135	5.5423	5.8741	6.7237	5.1164	5.43	5.1469	5.6772	5.4983	5.2168	5.2059	5.4456	4.8314	8.2631	5.8972	6.1504	5.7737	6.5498	6.0883	5.8652	6.0985	4.1859	4.0479	4.6753	6.6646
PF3D7_0222600.mrna1_1	PF3D7_0222600.mrna1_1;214	214	6.7533	5.0308	5.0691	4.5832	3.9514	4.211	5.6317	4.3806	4.5192	6.4173	5.8968	4.3406	6.126	3.5826	5.0435	5.5336	6.1114	5.3001	5.128	5.4899	5.2887	5.8384	5.9809	6.0972	6.0629	4.4705	4.3889	4.0644	6.0135	5.8853	6.0824	5.6375	5.6545	5.7996	5.4624	5.4087	5.2638	4.7803	5.9018	5.7576	6.0564	5.269	8.0912	3.5097	6.0719	4.2133	3.9919	6.2972	5.9837	7.2071	6.019	6.7353	4.218	5.2979	5.8748	4.1707	4.8856	8.2843	6.9742	9.7847	6.4271	6.9907	5.302	6.1938	5.7049	5.3434	5.7271	5.1465	5.4864	5.1583	3.8904	5.0798	9.1735	6.5679	9.6209	6.1443	7.127	5.6721	5.9314	3.8349	5.8035	5.269	5.5549	6.9199
PF3D7_0222600.mrna1_1	PF3D7_0222600.mrna1_1;215	215	6.6418	5.3723	5.2642	2.488	4.1922	4.1135	6.0885	5.8146	6.1385	7.6158	5.464	5.3906	5.8912	1.2869	2.4673	6.6685	6.1307	6.068	4.6041	4.585	5.2824	6.4323	6.2707	6.7184	5.599	5.0657	5.9991	5.1164	5.1711	5.5871	6.6177	5.9674	5.7444	5.4515	6.2453	5.6758	4.6679	5.9964	5.7983	5.1534	6.4676	6.0813	8.1359	4.4744	6.0426	2.4906	6.2132	6.0448	5.8955	9.3787	6.4026	7.0581	4.6594	5.6079	5.6949	4.06	3.6519	8.2244	7.9116	12.609	6.7231	6.1206	6.233	6.1289	5.6862	6.6588	5.6585	4.916	5.5756	5.0682	5.1102	5.4236	9.3909	6.6216	12.6856	5.813	6.8757	5.9866	5.9124	6.5797	6.1348	4.7608	6.0208	5.8892
PF3D7_0222600.mrna1_1	PF3D7_0222600.mrna1_1;216	216	7.0963	5.0807	5.6642	3.8369	4.2795	4.2063	6.7945	5.8946	5.4202	6.1745	5.3681	4.2418	5.7431	1.8718	4.0117	5.641	6.3894	5.926	4.588	4.7929	6.9976	6.3462	6.2878	5.7004	5.7107	6.1187	5.4558	5.3151	5.4851	5.7396	6.5286	5.3208	5.5981	6.541	5.7219	4.7861	4.4686	4.2365	6.7978	5.6343	5.9959	4.8202	9.8213	3.9973	5.8527	4.6932	5.3176	6.2808	5.9158	9.3979	5.7642	8.3496	5.4812	6.1485	5.9907	4.7761	4.2257	8.3111	7.9283	12.544	6.5683	7.358	5.1493	5.4232	6.2876	5.5662	5.1449	5.5475	4.3132	5.5182	5.3847	4.5632	9.5983	7.3379	12.7574	6.1719	7.5732	5.826	6.0704	7.8939	4.7918	5.9035	5.673	6.321
PF3D7_0222600.mrna1_1	PF3D7_0222600.mrna1_1;217	217	6.3993	5.3771	5.6485	5.1173	1.9184	4.2743	5.8711	3.2418	4.3154	5.7101	5.406	5.2114	5.6848	2.263	3.9561	5.4919	5.4097	5.3947	3.8992	6.7094	5.8445	4.7939	5.1355	4.7076	5.3255	4.9303	6.1016	4.4323	5.791	6.359	5.1453	4.9477	6.0137	5.5084	5.3194	6.0038	4.7197	5.1839	5.2506	5.0947	6.0459	4.8176	8.5054	6.9092	5.5497	2.757	5.2242	6.3298	5.0734	5.2087	4.784	7.1709	4.7263	5.6424	4.6713	4.4026	4.0747	5.4874	7.1176	5.9067	5.8985	6.9665	5.8851	5.2668	5.497	5.4799	5.4912	4.9486	5.5314	4.3082	4.3723	5.1152	4.9584	6.9583	4.9519	5.1727	6.7068	5.1743	5.8728	5.3899	4.2795	4.6223	5.1391	5.235
PF3D7_0222600.mrna1_1	PF3D7_0222600.mrna1_1;218	218	6.1256	5.0431	5.3071	4.9887	3.6485	3.3813	5.202	4.8768	3.904	6.2211	5.0085	4.7452	5.437	2.9069	3.406	5.6247	4.7866	6.0557	4.5116	5.3374	4.3074	5.4777	4.6124	4.9246	6.2071	5.0041	4.4874	3.8012	5.7382	5.0409	6.3618	4.3667	5.8963	5.1751	5.4506	5.1106	4.6798	4.5856	5.5795	4.7263	6.9888	3.856	8.6701	6.6178	5.2242	3.7991	5.2365	5.8883	5.4502	5.6562	6.0498	7.177	4.314	4.6949	5.7137	2.1043	3.384	4.634	7.1407	5.0339	5.1181	6.9335	6.3151	5.6826	5.5738	5.0514	5.6823	6.0923	4.7991	4.5185	3.7835	5.7098	5.6542	7.5942	5.4249	5.2506	7.4232	5.5059	6.2772	5.8025	4.9649	3.406	4.7511	4.7655
PF3D7_0222600.mrna1_1	PF3D7_0222600.mrna1_1;219	219	6.1721	5.5021	5.3462	5.4799	3.7431	4.9284	5.6619	5.5856	4.1851	5.4091	6.7098	4.5027	4.9855	2.2141	4.9088	5.4545	5.7312	6.0112	4.5392	6.4925	4.9198	5.4383	6.0235	5.7557	6.496	5.323	5.6085	4.6988	6.506	5.6264	6.5011	5.211	5.9196	5.9253	5.1119	4.0798	3.8176	5.5907	4.9928	3.854	7.6309	5.2137	9.3894	8.1437	5.504	5.2396	6.6337	4.85	4.8079	5.3212	6.4878	8.3192	4	5.8435	6.6391	4.3399	4.354	5.1683	7.5454	6.8809	5.0514	6.4468	5.438	7.1213	5.4857	5.2472	5.1611	5.3743	5.6924	6.0255	4.2928	4.6954	6.3742	7.7774	6.0529	5.44	7.5261	5.5656	7.4108	5.9681	5.1342	3.5135	6.7305	5.0264
PF3D7_0222600.mrna1_1	PF3D7_0222600.mrna1_1;220	220	6.5765	5.2739	5.4053	5.1957	2.7137	3.7761	4.84	5.3899	2.5705	6.4293	6.7486	4.6645	3.9681	2.3923	2.281	5.88	4.7208	4.3377	4.1416	4.9231	4.2861	5.1156	4.9533	4.4019	5.8907	4.5975	4.5832	4.2118	4.8895	5.157	6.1459	5.1623	3.7027	6.1144	3.8709	5.3434	3.5765	5.4419	4.8079	4.9122	7.627	4.6082	5.7761	6.8985	5.5549	4.116	5.3621	4.9773	5.3089	4.1001	4.7592	4.4403	4.84	4.8963	5.8982	3.5753	4.6938	5.3085	7.8201	6.5923	5.2581	6.3796	5.876	6.0056	5.8912	4.6094	4.0985	5.5732	4.0063	6.0119	4.5103	5.4896	6.0356	7.7125	6.999	5.5364	6.4376	4.2653	6.2227	5.6685	4.7214	3.8866	6.1528	5.2106
PF3D7_0222600.mrna1_1	PF3D7_0222600.mrna1_1;221	221	5.988	6.1797	4.6628	4.903	2.263	5.3205	4.1882	6.3959	3.0286	6.1817	4.0849	3.8074	5.1894	2.1699	2.8992	4.9593	5.8135	3.8758	4.7181	4.337	8.383	3.6803	7.9755	4.3298	5.1469	5.9768	3.6381	3.7645	5.2705	6.4254	5.62	7.6399	4.3903	5.7666	5.7814	4.6141	3.9937	5.8265	5.5564	2.6599	7.877	3.8043	5.4336	6.1659	6.6042	2.6826	5.5283	5.9975	2.9782	3.6588	4.9449	4.4548	4.0815	4.4718	4.6177	3.126	5.1131	5.6659	6.3441	5.3208	5.5002	6.1079	5.857	6.0639	6.2839	5.8384	4.7903	4.6993	4.157	4.61	2.8298	4.812	8.0195	6.2698	6.4102	5.0875	6.1761	5.0264	6.1249	5.8263	5.4303	3.9846	5.537	4.784
PF3D7_0222600.mrna1_1	PF3D7_0222600.mrna1_1;222	222	6.7739	5.2403	4.4141	4.7866	3.8227	4.6662	5.4617000000000004	4.8977	2.5135	6.6727	3.6334	5.625	4.106	4.957	4.9955	6.384	5.0409	4.375	3.272	4.4482	5.1432	4.0488	6.2346	5.1264	4.813	2.4222	2.511	4.8115	5.6753	5.3071	6.1871	6.1583	4.5832	3.8992	3.3716	3.4647	2.5033	5.3366	4.7049	4.2479	8.8834	4.5759	4.9796	5.7679	5.6957	4.0215	4.6029	4.1835	4.7677	6.3271	4.3448	5.017	3.111	4.649	3.98	2.7027	3.2972	5.6704	6.0268	6.6238	5.0405	6.0678	4.5711	5.4571	3.4195	6.5677	1.9635	4.9699	4.5644	4.269	3.2555	4.9227	5.8291	6.3827	5.9882	3.9203	6.8673	5.1473	6.6439	5.2445	6.2798	3.0374	4.969	3.9514
PF3D7_0222600.mrna1_1	PF3D7_0222600.mrna1_1;223	223	6.1235	5.9745	4.691	5.3761	2.9855	7.8227	3.8104	4.4835	1.7442	5.8133	4.1043	4.8629	4.7876	1.2987	8.4326	5.2946	4.5951	5.4692	5.7814	5.2502	5.9921	5.2994	4.4731	4.5323	4.3743	2.85	0.9336	6.2367	4.8938	5.8917	5.4835	5.2525	3.7918	5.31	4.3526	3.1326	4.2242	6.1144	4.047	2.8992	7.7304	3.6229	3.7708	5.7934	4.1432	5.04	5.1276	4.3604	3.9373	6.0516	4.319	5.5768	4.991	4.5607	4.5084	2.8777	4.7306	5.5188	5.3023	3.4712	4.6576	5.6585	4.9146	4.7469	4.8298	6.7312	2.9523	5.2238	4.7082	4.8032	2.9203	4.3827	5.1214	5.047	5.2479	5.1623	7.027	5.1647	5.7777	4.8293	7.338	4.3089	4.9001	5.1759
PF3D7_0222600.mrna1_1	PF3D7_0222600.mrna1_1;224	224	7.2487	5.605	4.7777	2.3561	4.2001	8.3348	6.4237	3.8022	3.4906	7.5402	4.3653	5.1318	3.7409	0.9486	8.4124	6.0942	6.2137	4.2965	4.7247	4.6029	5.5632	5.2036	5.6505	3.2063	4.9001	4.6932	3.6241	4.8084	6.1367	5.7858	5.9098	3.8248	5.0626	5.4419	5.348	3.6803	4.4256	5.897	5.4492	3.1408	5.0054	4.9406	5.0828	6.1946	6.1258	4.2472	4.5601	4.3896	2.8156	6.1389	3.6758	5.0144	3.4168	5.8245	5.9971	3.8248	3.9991	4.6519	5.5226	4.594	6.4271	6.5586	4.9681	7.4589	4.7109	5.8634	4.6702	6.1855	4.1619	4.4005	1.2928	5.1027	5.0942	5.246	6.2705	5.9091	6.9673	5.2687	7.2503	4.7474	5.6488	4.3441	6.9148	4.8943
PF3D7_0222600.mrna1_1	PF3D7_0222600.mrna1_1;225	225	6.7323	7.0795	4.9986	4.3212	3.5534	6.0689	9.4842	10.3777	2.5558	7.3869	4.9198	6.8134	4.7004	0.111	6.5089	7.5656	10.4668	6.0934	5.2702	8.7797	6.2517	6.1416	6.4878	8.034	5.8053	10.4258	3.7939	4.2593	8.9355	6.2317	11.8106	6.1073	7.4067	6.2804	9.7772	4.1811	4.5729	7.0502	4.9212	4.6467	4.7425	4.7032	6.1152	7.1228	5.839	4.4243	6.126	5.7002	3.6724	9.2087	5.8135	5.9141	4.2735	5.1787	3.9809	3.2188	4.7808	5.8679	10.6522	7.5619	5.0264	6.7262	6.1504	11.4336	4.7782	9.2167	4.0917	5.3802	4.916	2.3016	4.1489	4.4522	5.6924	10.6867	7.6433	5.0308	7.0715	4.8856	11.6618	6.0843	9.1921	3.86	6.6222	5.1847
PF3D7_0222600.mrna1_1	PF3D7_0222600.mrna1_1;226	226	6.7828	6.9344	5.9521	5.1473	6.2172	6.0557	9.4642	10.4981	4.9575	7.4153	6.7186	8.7187	5.7344	5.1473	6.4022	7.2418	10.7752	7.5267	5.0819	8.6987	6.2873	6.2227	5.9098	8.2605	7.5133	10.5581	5.7808	4.9193	9.1411	6.6985	12.768	5.9766	7.7847	7.2559	9.4202	4.2795	4.95	7.2924	5.2906	5.5295	5.0281	4.9959	7.1251	9.055	6.3878	4.6843	7.2767	6.3658	4.9011	8.619	8.255	6.6493	5.7219	5.0303	8.925	4.4053	5.0755	5.5942	10.772	9.1458	5.7993	6.573	5.5601	11.4724	4.9593	9.167	5.0535	5.7944	5.121	6.5572	2.0807	4.3875	5.9761	10.7723	9.4695	6.3205	7.7287	4.7131	10.9139	6.0828	9.1499	3.6531	5.7051	6.2863
PF3D7_0222600.mrna1_1	PF3D7_0222600.mrna1_1;227	227	7.0005	6.5756	5.7233	4.9846	5.0352	7.9941	8.8962	10.4787	3.2735	7.7076	6.6433	5.8455	4.1691	4.4269	7.4807	8.3291	10.9064	5.649	5.2165	8.5873	7.0997	4.7474	6.2273	6.9527	4.9968	9.8737	5.4512	5.0605	8.5833	7.182	11.3141	6.3214	6.9306	5.6421	8.9122	4.1465	3.8074	7.3273	5.7761	5.7785	4.903	5.2223	6.2574	5.1727	5.9196	3.7991	6.2252	4.811	4.848	7.4122	8.174	6.1983	4.9472	4.9269	6.7638	4.4614	5.439	4.9653	10.0855	5.1497	6.0877	6.0422	5.4419	10.3302	4.565	9.0844	5.1022	5.3964	5.3764	6.9816	5.4029	5.4057	6.2623	9.6713	4.8359	5.9495	7.7727	5.4373	10.4291	5.2758	8.6558	5.4016	6.1952	4.9198
PF3D7_0222600.mrna1_1	PF3D7_0222600.mrna1_1;228	228	6.3332	7.9192	6.4949	4.6679	4.3526	7.9039	9.6768	10.3218	4.0892	6.7934	5.6562	6.2365	5.06	2.7634	8.8871	9.1198	10.5327	6.8013	4.5416	8.8422	6.488	5.4326	6.8904	7.5761	5.5993	9.8784	3.7442	4.813	8.9867	7.188	12.3108	6.5393	7.8037	7.2614	9.0412	4.4033	4.4627	7.1128	7.0468	7.3348	5.0081	5.7819	5.5438	5.3111	5.7495	4.9331	6.2968	6.6615	4.5166	7.4211	8.1778	5.8063	6.1434	5.1148	5.5018	5.4686	4.6588	5.5204	10.2322	4.1252	3.5472	6.115	7.034	11.3012	5.0781	9.0899	4.3992000000000004	4.9598	4.4575	5.2898	5.791	5.3775	7.0708	10.0616	5.5868	5.1449	7.1284	5.8291	10.9391	6.4443	9.1757	2.2016	6.3913	5.6467
PF3D7_0222600.mrna1_1	PF3D7_0222600.mrna1_1;229	229	7.1264	6.724	5.5786	5.0802	4.5987	7.2426	8.5217	9.6306	4.111	7.4941	5.0557	5.6014	4.2055	1.5059	8.404	5.4124	9.8388	4.8669	5.4366	7.4685	8.3942	5.897	5.5638	6.1183	5.858	8.5274	5.0841	4.7268	8.5224	8.2349	11.3145	5.4306	5.2679	5.5254	7.7774	4.9279	3.6993	5.8642	4.8694	5.5937	4.2211	4.511	5.3971	5.1731	5.1783	3.6171	5.8017	4.2479	4.1293	2.406	7.034	5.0566	5.7655	5.7388	4.9891	4.6554	3.5801	5.0466	9.4771	4.466	5.2795	6.293	5.4647	9.943	4.1285	8.2106	4.6865	5.2939	5.0575	5.0751	4.1334	5.7842	6.1831	9.1039	5.5447	5.2052	7.6616	6.0522	9.9261	6.583	8.4434	4.5179	5.8965	4.2943
PF3D7_0222600.mrna1_1	PF3D7_0222600.mrna1_1;230	230	6.2464	6.511	4.2296	5.0657	3.7793	7.4442	8.023	10.0193	4.5534	6.5094	5.2273	5.4209	4.4463	1.9672	8.0716	4.7506	9.949	5.4107	5.7353	8.382	6.7506	4.7986	5.9364	6.1373	5.947	9.3945	5.4963	4.6392	8.4362	6.6561	10.8875	4.2876	7.1326	5.6276	6.0396	5.4005	4.9777	6.2128	5.4922	5.4928	5.1189	4.2772	5.2133	4.4712	4.5832	5.3074	5.067	4.9083	2.1538	5.7565	6.9711	5.4764	6.0303	4.6352	4.5311	5.7679	5.0413	6.0915	9.6753	4.2861	6.3158	6.2527	5.5135	10.4693	4.7756	8.1615	4.3284	4.9059	5.1445	5.1268	4.7175	3.9486	6.6331	9.1782	5.1691	4.8202	7.5405	5.0993	10.2451	4.0152	7.7243	4.7677	5.6389	5.142
PF3D7_0222600.mrna1_1	PF3D7_0222600.mrna1_1;231	231	6.5919	6.1398	4.7634	5.1542	3.4686	6.3082	7.0473	8.1644	3.0126	6.2858	7.073	5.522	4.9919	4.0772	6.9643	5.7423	8.4644	5.025	4.9373	8.1546	6.7545	4.9736	5.0426	5.7029	5.9028	6.7838	4.2861	5.2304	8.2176	6.6578	11.1706	4.4443	5.8861	5.2203	5.6899	3.6837	5.0704	4.6311	5.5564	5.1152	3.6112	5.067	5.7706	5.4624	4.7181	5.0321	5.5173	5.7241	4.6702	5.7109	6.8359	4.9593	6.0706	6.7185	3.9625	4.2758	5.0081	6.0736	8.2682	4.4893	4.26	5.5261	5.0527	6.9098	5.2672	6.3232	3.6276	5.5435	4.854	5.7944	4.2906	6.4034	6.098	7.42	5.2176	4.7093	7.4955	4.9463	7.552	6.8826	5.9736	4.7015	6.0542	4.8278
PF3D7_0222600.mrna1_1	PF3D7_0222600.mrna1_1;232	232	6.1568	6.3577	5.1679	6.7072	3.8258	5.1989	5.432	6.2551	1.6041	5.8288	4.4803	4.3125	6.7854	2.8197	4.9588	4.9787	7.1629	4.0883	4.9449	7.5357	7.1956	3.7236	5.3611	3.2525	5.2498	4.7708	6.0777	5.3892	7.1752	9.256	11.0709	5.3579	4.5286	5.106	5.4877	2.3045	5.6395	4.3212	4.812	5.7425	5.0483	5.1583	4.8115	5.2227	4.5447	3.4489	5.5616	4.4777	4.7049	3.6159	6.751	5.432	4.5668	6.6896	4.9955	3.4712	4.1152	5.4803	6.7964	4.314	5.0197	6.8146	5.6103	6.2615	5.0985	5.983	5.6653	4.9083	4.995	4.7038	3.2555	6.7537	5.5892	6.4468	5.2694	4.9189	7.4439	3.9222	6.8779	4.7479	6.0792	4.7798	4.7808	5.4832
PF3D7_0222600.mrna1_1	PF3D7_0222600.mrna1_1;233	233	6.1534	5.9862	4.4449	5.9551	1.696	5.7145	6.1914	6.3014	4.0575	7.4627	5.7358	4.5472	5.9887	2.269	4.5552	5.1127	6.8106	3.6859	3.9523	7.9214	7.8114	5.7845	5.0409	5.029	5.6755	6.9123	4.3023	4.5491	8.5854	7.4896	11.6771	3.2032	4.1715	5.8963	5.6421	4.4449	4.4067	4.9458	4.857	5.4158	3.6508	3.2943	4.4509	5.5638	4.7829	5.1627	6.2884	5.7458	4.5361	5.3572	6.1029	5.6837	3.3161	6.3702	5.804	3.4854	4.9616	5.0144	6.342	5.6215	5.0303	6.4067	7.7266	4.8063	6.0402	5.4754	4	4.3349	6.0616	4.9444	5.0496	5.9279	6.5638	6.356	5.1322	5.9381	6.9247	7.1553	5.6576	6.1221	5.9229	4.3519	6.1556	5.9669
PF3D7_0222600.mrna1_1	PF3D7_0222600.mrna1_1;234	234	6.7182	6.8668	4.9146	6.7421	6.719	5.2149	6.6163	6.5812	3.8115	6.9236	5.939	4.785	6.8547	5.0866	5.0794	5.0824	7.0783	5.0963	4.3834	7.5196	6.9203	4.4725	5.408	5.2106	5.7477	3.3505	5.3038	4.9481	7.8823	6.2793	10.8581	3.6005	4.6276	6.2104	4.3434	3.0161	4.009	5.3903	5.3165	5.8372	4.5844	4.9001	5.07	6.9579	5.6441	1.926	5.3266	5.4679	4.054	4.7597	6.1455	5.3384	4.9584	6.3434	4.1449	5.5292	5.5586	5.2388	5.6238	5.1493	4.2257	6.9557	5.487	5.4246	4.729	5.8326	3.6554	5.6328	3.2494	5.3768	4.111	4.2133	7.2934	6.8152	6.059	4.5589	8.3587	4.9088	5.4722	5.1285	6.1058	4.1489	6.1875	5.3038
PF3D7_0222600.mrna1_1	PF3D7_0222600.mrna1_1;235	235	6.7735	5.2422	5.0312	5.3632	4.6404	6.3997	4.8982	5.6921	4.3255	6.0676	4.4816	4.9383	4.5521	2.9279	6.4558	5.3547	5.7035	4.9791	5.8472	8.0576	6.3847	3.7093	5.2145	4.717	5.4591	4.295	3.9345	4.9946	8.1489	7.1588	6.6193	5.6212	5.3023	5.383	4.1473	5.1787	4.814	5.2998	4.6548	4.0832	5.3338	5.3459	6.2307	3.5521	4.7268	7.6246	5.5877	5.7021	4.2008	2.0976	5.93	5.6837	4.8972	6.4253	5.3459	6.8611	5.2581	5.4588	5.43	5.0913	5.5847	6.4756	5.765	4.9035	6.5534	8.1982	4.6076	6.1131	4.9241	5.3452	7.2867	5.0652	6.3567	5.6282	5.9312	5.7735	7.4282	4.6988	5.7631	4.6141	8.0292	4.2342	5.9628	5.8271
PF3D7_0222600.mrna1_1	PF3D7_0222600.mrna1_1;236	236	6.3747	6.4436	5.0557	5.7837	4.5662	6.8325	5.6812	5.0875	3.0635	6.599	6.4814	4.7955	5.0575	4.2898	7.5091	5.116	5.9923	4.3161	4.4699	9.3799	6.6857	3.4141	6.0396	5.6017	4.9411	3.7708	5.2441	4.6135	9.8018	7.2465	5.5336	3.7549	5.4634	5.3551	4.9964	0	4.9345	4.765	5.8058	4.9699	4.9383	4.2403	5.1098	4.7856	4.9805	6.5755	5.5589	4.6473	4.2479	3.7485	5.4686	4.6565	7.0229	6.9637	6.2966	5.8557	5.9887	5.594	5.5957	6.1479	4.6536	5.7304	5.6296	5.2145	5.3049	6.4888	5.0807	4.9732	4.3799	7.1427	6.0847	5.7175	5.605	5.4443	6.3264	5.934	7.1753	5.5512	5.9809	5.2126	7.3367000000000004	4.0277	6.1024	4.2079
PF3D7_0222600.mrna1_1	PF3D7_0222600.mrna1_1;237	237	6.5027	5.4179	4.8485	5.7004	4.7339	5.4925	5.4832	4.9986	1.111	6.2819	4.2683	4.7458	5.3544	2.1408	4.2196	5.2858	4.3806	3.1326	4.7661	9.9605	6.7993	3.8953	6.1146	5.2532	5.0356	4.1659	2.5777	4.1635	10.4436	6.5278	6.9382	2.5135	5.1965	5.7549	3.9079	2.6323	4.497	4.9841	4.7735	6.0009	4.1449	4.9355	5.1957	4.926	3.7866	8.0008	6.1859	5.2861	3.5717	2.6299	4.5021	5.0583	5.2475	6.9894	5.2087	8.118	5.3423	5.1595	4.8314	6.0809	4.5192	6.8754	4.2334	5.1611	4.706	5.2902	4.1667	4.4886	4.6542	4.4289	6.4519	5.4571	6.1906	6.1274	6.1402	5.257	7.6353	4.6536	4.6707	4.211	6.1398	3.5008	5.7533	4.1723
PF3D7_0222600.mrna1_1	PF3D7_0222600.mrna1_1;238	238	6.7768	6.3361	4.9982	5.0635	4.9704	6.2079	5.2817	4.8644	2.3334	6.9363	4.135	5.7605	6.1655	3.6576	5.6381	4.842	5.0255	4.6882	4.8822	5.26	6.9672	4.6977	5.9853	4.4148	3.5122	4.3399	4.433	4.9955	6.3849	6.7552	7.9222	5.5777	4.4925	5.3649	4.0721	4.5577	4.7554	4.9968	4.3978	6.0783	5.0067	4.4383	5.0618	4.1787	5.4266	6.0321	5.7991	4.7808	3.9625	5.1546	3.6871	6.3107	3.846	6.2449	5.0879	7.8463	5.0682	4.9435	5.3391	5.7339	4.3169	6.2348	6.7919	5.2005	4.4269	6.0219	3.7027	5.0496	4.228	5.1371	6.1295	5.6753	7.8261	6.3136	5.5729	5.7724	7.6591	5.7562	5.1977	4.6668	6.9261	4.4101	5.4155	3.9449
PF3D7_0222600.mrna1_1	PF3D7_0222600.mrna1_1;239	239	6.7428	6.5323	5.0535	5.4692	4.2593	6.2194	5.323	4.6473	4.5014	7.5467	4.2304	5.9174	6.4757	4.4963	5.1502	5.6614	4.354	4.6622	3.7366	6.5676	7.5913	7.7159	5.6591	5.742	5.2683	4.0993	3.861	4.7268	6.7257	6.8334	10.6776	5.1969	5.2895	5.09	5.3377	4.2832	5.2437	4.5367	6.1629	6.257	3.5398	6.4504	3.9279	2.0772	4.969	6.4971	5.5217	4.7225	4.8963	5.2044	4.9198	4.5008	5.1064	7.5983	7.8489	7.018	5.6247	5.2487	5.9071	4.903	5.4761	6.0488	6.2811	6.0919	6.247	6.708	4.5242000000000004	5.0334	3.0126	6.6081	7.0121	5.7109	6.2718	5.9117	5.0527	6.0697	8.2543	6.3987	6.6439	6.0301	7.3343	4.3377	5.5286	5.6713
PF3D7_0222600.mrna1_1	PF3D7_0222600.mrna1_1;240	240	7.0228	7.1708	5.3052	6.4893	6.0126	6.2836	5.5141	4.7511	3.0548	7.2359	5.1223	6.5791	6.8722	3.3291	5.6704	5.5014	6.1514	3.8074	5.0378	6.0179	7.4173	6.9791	6.2114	4.8314	5.0085	5.3854	4.546	5.2529	6.5569	7.2793	10.0007	6.0323	5.06	5.0281	4.6764	5.2555	5.3519	5.5333	5.4915	5.3313	4.985	6.472	5.5138	5.2357	5.7134	6.1218	6.8192	5.9686	4.86	6.031	4.3462	5.6153	5.2475	7.374	6.28	6.6305	6.2332	5.7819	5.3306	6.4851	4.8146	6.878	6.1524	5.5978	5.7323	6.6093	3.7719	6.21	3.8718	6.0108	6.7443	6.3764	7.597	6.5492	6.2057	5.9227	8.2025	5.153	6.758	6.0894	6.8172	4.269	5.7471	5.5484
PF3D7_0222600.mrna1_1	PF3D7_0222600.mrna1_1;241	241	6.8964	7.5805	5.4786	5.4676	3.797	6.0712	5.4578	5.6218	4.9782	7.4224	5.3402	5.6097	4.7247	5.5472	5.7439	5.2036	5.7087	4.1043	5.4896	5.753	8.0347	6.9481	6.1162	5.3736	5.5641	4.2472	5.4928	4.3491	5.9298	7.9396	11.2498	4.5945	5.2724	5.8902	3.9495	3.8288	5.1043	5.6857	5.8679	7.4365	5.0836	5.6476	5.2223	5.5018	5.375	9.005	6.2292	5.4005	5.054	5.1667	6.253	5.5441	6.0005	5.9948	6.5396	7.0362	5.4951	6.0208	5.3323	6.1607	5.1599	6.5286	6.1218	5.465	6.1867	7.0535	4.4067	5.7377	5.3916	6.2382	7.6157	5.1355	6.5645	6.8065	5.991	5.7382	8.2518	6.1953	5.8562	5.9067	7.1493	5.5904	4.9547	6.2867
PF3D7_0222600.mrna1_1	PF3D7_0222600.mrna1_1;242	242	6.9006	8.1607	5.7137	8.3168	4.9644	7.1948	6.0115	6.0845	4.5342	7.3266	4.5429	6.1821	8.8659	4.8268	5.2784	5.934	6.7203	4.6023	5.3844	7.0808	8.3044	6.1817	4.9203	5.2434	6.023	5.4957	2.3248	5.6619	7.1796	8.7367	9.0289	4.9246	5.6082	6.1526	4.1243	3.6792	3.4529	4.6966	5.1206	8.1846	3.9964	6.8764	4.9098	5.6259	4.9667	7.4029	6.4087	5.7134	4.5874	5	5.225	5.859	5.7293	5.5747	6.5133	7.1639	6.4421	5.5656	5.9635	5.288	5.3554	8.1831	6.4338	5.4472	6.9146	8.5241	4.7923	5.4561	5.1206	6.7585	7.2869	5.6392	5.6358	6.2802	7.1561	6.3436	8.9568	6.3944	6.5887	7.081	8.2936	3.9107	6.2401	6.0592
PF3D7_0222600.mrna1_1	PF3D7_0222600.mrna1_1;243	243	6.5746	8.0341	5.1878	7.1917	4.5981	6.3129	5.0815	5.667	4.2087	6.8935	4.7623	6.2655	7.6857	5.4601	5.1587	5.6433	6.7786	5.5629	4.1119	6.0283	10.2689	5.3565	5.1031	5.5951	4.6525	3.844	5.3625	4.6999	6.1457	9.7766	7.3365	5.6724	6.6245	5.5702	4.2388	4.3716	4.5723	5.0807	5.6871	8.0079	4.5795	5.8209	4.3847	6.4416	6.0255	7.5562	5.4598	5.285	5.511	6.2022	6.1534	5.8306	6.2159	5.9281	5.8667	6.0288	5.8276	6.094	5.432	6.1085	6.3913	6.0687	6.6291	4.6982	6.4185	7.624	4.848	6.0144	4.8094	5.6562	9.42	5.021	7.2705	6.0518	6.5587	6.0067	8.0689	6.379	5.7517	7.5536	6.4077	4.9165	6.5292	4.5008
PF3D7_0222600.mrna1_1	PF3D7_0222600.mrna1_1;244	244	6.6036	6.5789	5.2847	6.4639	4.5521	4.9083	6.074	7.9069	4.2288	6.9702	5.5317	5.2657	5.4812	4.6582	5.4162	5.093	7.7989	4.2653	5.1098	7.7767	6.253	5.1942	9.1941	4.8948	5.4581	11.4838	3.858	4.9644	7.28	6.3496	7.514	8.8466	5.6485	5.6665	10.8495	2.8094	4.0259	5.8929	6.377	6.4832	7.5227	6.1843	4.238	4.8909	5.8171	7.6141	5.7695	5.4598	5.3012	5.3656	5.0687	5.5207	4.6848	4.7903	5.5258	7.2514	5.2716	8.7964	5.9136	5.9873	4.9681	7.3214	6.0819	4.8135	6.7042	7.5405	4.3234	4.645	4.6171	5.5478	7.8467	5.5301	10.0232	7.0225	6.1243	5.6508	8.7332	5.9656	5.5354	7.9918	7.6745	4.4336	5.0875	5.6924
PF3D7_0222600.mrna1_1	PF3D7_0222600.mrna1_1;245	245	6.2774	7.4183	4.6588	5.5981	3.2157	5.8669	5.1231	5.7374	2.8359	5.9093	5.9319	4.6702	5.2979	2.86	5.6522	5.3607	5.876	5.3302	4.4316	4.6135	6.6643	4.8777	5.6676	5.9265	5.366	6.8829	4.8074	4.0892	5.5925	6.6373	7.0475	5.6079	5.9683	5.4436	5.1675	4.7798	4.4647	5.1759	5.2157	6.8841	5.4145	5.8265	5.921	4.4647	3.9392	6.308	7.964	5.5021	5.4232	5.0005	5.0691	6.86	5.7355	5.6334	6.3811	6.0126	5.3462	6.239	5.9759	4.6456	5.3431	7.1962	6.3484	5.9322	6.3796	5.8931	4.7522	5.1127	6.093	6.0195	5.9787	5.7369	6.6588	4.5116	5.0845	5.2566	8.4628	6.5999	5.5744	6.8243	6.2867	4.3406	6.4609	6.0925
PF3D7_0222600.mrna1_1	PF3D7_0222600.mrna1_1;246	246	6.4893	5.3259	5.3635	5.5898	3.85	5.9754	5.8552	5.969	1.757	6.8065	5.3473	4.0081	5.2346	3.9136	6.1156	4.9977	5.5922	4.84	5.272	5.8892	5.5229	4.7986	6.5717	5.4735	5.5201	4.735	3.0875	5.3438	6.1649	6.0535	5.7814	6.4816	5.1297	5.2854	4.7214	3.6288	4.3498	5.1989	5.1791	5.1922	3.6112	4.7404	6.2954	4.2365	4.7756	5.3027	9.3598	6.3507	4.5317	4.2102	4.9732	6.3436	8.7951	4.5807	6.4882	4.8099	4.4963	5.3896	5.7655	4.9551	9.6945	6.6834	5.671	4.89	5.7195	6.5323	5.3802	5.1587	5.0721	6.1713	6.3379	4.8304	6.4749	5.5726	5.0014	8.4963	8.519	6.3484	4.8718	6.5303	6.1737	5.1404	5.047	5.5814
PF3D7_0222600.mrna1_1	PF3D7_0222600.mrna1_1;247	247	6.394	5.3377	5.0139	7.6663	4.5454	6.6168	4.9887	4.975	3.742	5.7493	5.1683	4.211	7.1433	4.4449	6.0148	4.712	4.5053	2.846	5.1583	4.8885	6.8909	4.9745	6.1855	4.6645	6.7046	3.2219	4.306	4.6159	4.6253	6.7412	6.3866	6.6453	4.1739	6.7727	4.9463	2.6736	4.0259	4.8953	4.7495	4.9331	4.4718	4.4963	5.6378	4.0618	4.0321	5.3406	10.2991	4.5211	5.2559	3.9402	5.3523	5.0934	9.8229	4.6415	5.4097	3.6323	5.1114	5.9914	5.1775	5.0188	5.4326	6.5438	5.5735	3.991	4.9741	4.9069	2.3477	3.0197	5.4712	5.9138	3.7623	5.1445	6.1167	4.8243	5.7737	4.7203	8.2443	5.2968	5.5686	5.6876	5.1367	2.8217	5.6179	4.7698
PF3D7_0222600.mrna1_1	PF3D7_0222600.mrna1_1;248	248	5.7495	4.9542	5.1599	6.2593	4.0339	5.5503	6.4783	5.6562	2.7719	6.4883	4.6977	4.607	6.3083	2.4489	5.4256	7.253	5.9352	5.2445	4.8263	4.7613	6.1623	4.8861	6.7282	4.8555	5.1223	3.3632	4.4383	4.3999	5.7653	6.1326	6.4952	6.5452	4.9873	5.8711	3.5361	5.017	3.3716	4.9528	5.432	3.9392	5.5049	3.9973	4.8304	4.5601	5.3621	4.9873	10.2335	4.7975	4.9236	4.925	4.4912	5.2307	2.5084	5.4426	4.9699	4.1027	3.5656	5.8058	4.5916	5.3834	5.7695	6.6824	5.6288	5.09	5.8716	5.0695	6.017	5.3719	5.4128	5.1977	2.1603	4.4725	6.882	5.6389	4.9069	5.8824	8.1303	5.157	4.7708	6.28	5.285	5.888	5.645	5.9547
PF3D7_0222600.mrna1_1	PF3D7_0222600.mrna1_1;249	249	5.5329	5.5211	5.5497	5.7626	3.009	5.3516	5.5113	5.9136	4.95	5.8826	5.4702	3.6229	5.3618	1.0496	4.6904	6.5824	5.8885	4.4919	4.0197	4.8384	5.8035	5.6559	5.1859	2.5801	5.3459	3.228	3.3854	4.0268	5.9891	5.9248	6.0676	5.0777	5.0161	6.0775	4.9222	1.7613	4.0687	4.6798	5.9383	5.7751	5.1338	4.6276	4.9435	4.7131	3.9449	6.6107	10.6177	4.7887	4.1667	3.6554	4.5198	5.7471	8.0835	5.0734	5.7779	4.6982	4.5856	5.5847	5.2698	4.1367	5.641	6.5673	6.9178	4.3384	6.5661	6.1918	4.6921	4.0635	5.9288	4.9846	5.1181	4.8288	6.1813	5.5154	5.0076	5.0347	8.2626	6.2271	5.5632	6.454	5.7808	6.1775	4.9777	5.2036
PF3D7_0222600.mrna1_1	PF3D7_0222600.mrna1_1;250	250	5.7671	5.7576	4.8248	4.9246	4.1218	4.2296	6.1953	5.8263	4.2296	6.2106	4.1538	4.546	5.6927	3.2884	4.4581	6.1853	6.105	4.8349	3.0858	4.3964	7.4474	4.3001	5.1056	4.9136	5.0157	4.0644	2.9355	4.8851	3.8649	6.2871	5.5239	3.852	2.4303	5.2559	4.0721	3.9982	4.1449	5.5103	4.7038	5.1997	4.9809	2.7991	4.8797	4.1169	3.7698	5.2865	9.0368	4.5217	3.9964	4.5747	5.193	5.098	4.4718	5.496	5.0997	3.9727	4.7692	4.7808	5.1077	4.7071	7.2294	6.832	5.6056	5.0286	6.5404	6.015	5.3892	4.0179	5.1123	5.9303	4.1102	4.1152	5.6456	5.848	5.3012	5.8878	8.0568	6.4306	5.5798	6.0906	5.5832	5.9241	4.8831	5.4983
PF3D7_0222600.mrna1_1	PF3D7_0222600.mrna1_1;251	251	6.7816	5.1318	5.2687	5.6168	4.568	5.4033	6.363	5.1363	3.7115	6.6733	5.6375	5.9984	5.7692	2.6982	4.9317	6.5212	6.647	4.7296	5.269	6.5105	6.539	5.7304	6.2538	5.8689	5.3143	10.4118	5.8931	5.6893	7.1019	6.2022	6.4084	5.6605	5.5546	5.972	9.6958	5.0457	4.6803	5.5323	5.2876	5.6094	4.4886	4.6685	6.5111	5.5895	5.4303	6.1214	7.2811	4.6616	5.4476	4.5292	5.5518	6.6066	2.8258	8.9376	6.0529	4.6387	5.6837	4.6264	4.6124	5.5567	6.5593	7.3228	6.0719	5.263	5.7536	6.327	5.2544	5.6085	5.3757	5.0099	4.8455	5.6218	6.9343	5.4571	5.2211	6.6336	8.868	5.9057	6.3952	6.0644	5.2168	6.4535	6.5821	6.3409
PF3D7_0222600.mrna1_1	PF3D7_0222600.mrna1_1;252	252	7.1752	7.2835	4.2449	6.0197	4.7027	4.9112	5.6288	6.724	3.4751	8.3521	7.0288	9.7494	6.1426	4.5267	5.0972	6.6556	6.9606	5.9803	6.7241	6.8709	6.8531	4.7803	6.696	8.7514	5.4931	10.0825	3.7334	8.2645	6.4092	6.3246	6.6333	5.9079	8.2165	6.0041	9.6503	4.7032	5.2361	5.1404	5.4705	8.0324	5.3132	4.497	8.6191	11.2427	7.4036	5.784	7.3137	5.5283	6.0041	6.2359	5.1683	7.1123	5.1424	9.3608	5.2441	4.9406	5.6993	6.0665	5.3882	4.9126	6.6466	7.596	6.5432	5.1799	6.2728	6.0208	5.8647	6.332	6.3992000000000004	4.2743	5.3754	5.9768	7.3568	5.2246	6.1807	6.9975	9.273	6.0115	6.2186	7.2039	6.2232	5.93	6.4074	6.4335
PF3D7_0222600.mrna1_1	PF3D7_0222600.mrna1_1;253	253	7.892	5.7874	5.4396	5.6554	4.6616	5.9409	6.1719	7.2005	4.025	8.1285	5.8495	5.8741	5.9658	5.2491	5.5245	8.1132	6.8452	6.0195	6.8845	6.4045	7.5189	5.6676	6.219	5.9136	10.606	10.1356	4.8689	6.5959	6.3366	7.2421	6.5278	6.1506	6.2422	10.8822	8.6769	4.7159	5.6622	5.0126	6.4089	5.1635	5.4565	4.0815	6.685	5.5509	5.729	6.4124	6.0641	6.6747	7.6388	6.2739	5.2917	6.9313	4.4705	9.878	5.4209	5.0544	5.6296	5.5904	6.5639	5.0976	6.872	12.6049	8.2027	5.3434	6.5667	6.42	5.9345	5.9042	6.4793	4.1779	5.4893	5.0405	7.7208	6.1418	6.1593	6.8824	12.5249	6.408	5.8309	6.6307	5.4588	6.8629	5.675	6.7185
PF3D7_0222600.mrna1_1	PF3D7_0222600.mrna1_1;254	254	8.0329	6.4082	5.4857	6.0241	4.4783	5.4538	7.0434	7.7521	4.5601	8.028	6.9687	4.1342	5.4578	3.6565	5.6505	5.9575	7.6978	5.9203	4.8435	6.5529	7.3999	6.3109	6.5132	5.7353	7.3048	10.343	5.6135	5.3038	7.0186	7.084	5.7903	6.8426	5.7732	7.3192	9.0578	4.7565	5.6482	6.2441	7.0706	4.841	4.729	5.3384	7.084	5.3423	7.0866	5.8354	5.9488	6.7723	7.0531	6.794	5.348	7.1924	4.7317	10.0827	4.957	4.6317	5.0708	6.614	5.5889	5.8495	7.1976	12.6436	7.7058	5.436	5.9695	5.8642	6.2022	6.3486	5.6206	5.3764	5.7049	5.0032	8.2455	6.4378	6.6104	7.5685	12.2407	6.9254	6.5679	7.0104	6.3728	6.6532	6.4276	6.0283
PF3D7_0222600.mrna1_1	PF3D7_0222600.mrna1_1;255	255	8.7276	6.9268	6.3192	6.9558	5.3899	7.3673	7.9063	8.4925	5.8657	8.6502	7.1969	6.2487	6.6159	5.784	6.8081	7.1469	9.1771	5.9141	6.7893	7.0578	8.2065	8.154	6.5738	6.5735	8.5665	9.7749	6.4116	6.8099	7.8721	8.313	8.3132	6.5334	6.1229	8.9738	9.6552	6.4543	6.7119	6.6696	7.6404	6.947	6.0659	3.9542	7.8086	8.1701	7.9469	7.5551	7.0587	7.0829	9.5353	6.8486	6.6717	7.3633	7.2748	9.4494	5.5521	5.7027	5.8868	7.1993	6.3282	6.5351	7.7472	13.1797	8.0291	6.4075	5.8824	6.7936	6.6203	4.7208	8.7468	7.9774	7.4498	6.6565	9.238	6.9301	7.0203	8.3881	13.0289	7.758	7.3382	7.3217	6.6747	7.8357	7.2358	8.5095
PF3D7_0222600.mrna1_1	PF3D7_0222600.mrna1_1;256	256	8.4571	6.2926	6.1548	6.7598	4.6588	7.7718	7.9007	8.8234	5.4512	8.2723	6.7328	6.5212	6.8272	3.7751	7.5375	6.9485	8.972	5.6653	5.4273	6.4395	7.8309	5.6375	6.3635	6.1204	7.8701	10.6821	5.0712	5.4637	7.5248	8.1336	6.6785	7.0991	5.6191	8.2684	10.0261	5.0492	5.7711	5.0246	7.0303	5.7803	5.2585	3.0496	7.9005	9.0055	6.8236	5.4506	6.1075	7.0629	9.2876	7.3668	6.3034	6.9301	6.6629	10.6861	4.4135	3.9449	5.5534	7.0256	5.8012	5.3151	8.5554	13.226	8.2822	5.3526	6.5791	7.0922	5.7811	6.4555	6.5978	5.5919	5.7109	6.1908	7.8388	6.1865	6.0518	7.7687	13.3165	7.2673	6.3969	7.9023	7.1378	6.7769	7.0493	7.7999
PF3D7_0222600.mrna1_1	PF3D7_0222600.mrna1_1;257	257	7.9832	6.2731	5.9709	6.5773	3.8982	8.1273	6.9938	7.5119	7.3556	8.1037	8.1793	5.5046	6.0609	5.2698	7.5457	6.4883	7.9862	5.839	5.6716	6.5228	7.6866	7.2871	6.8009	5.1135	6.9841	10.2251	5.0413	5.382	6.8852	8.1051	6.5371	5.3834	5.9215	6.7152	9.373	4.2832	5.4925	5.897	7.2089	6.0635	5.5062	5.2024	6.8891	7.3434	7.0706	7.1525	5.8946	7.812	9.5262	6.9115	6.4022	6.7886	5.7013	9.779	6.6476	5.8773	4.9179	6.7836	5.3223	5.2024	6.3854	14.0196	6.7039	5.779	6.5489	6.4489	5.8197	5.1252	6.5099	6.4845	4.7301	6.0742	7.9936	6.0128	5.4998	6.5962	13.7847	6.9203	6.4535	7.0744	6.1305	7.1801	6.5986	6.5265
PF3D7_0222600.mrna1_1	PF3D7_0222600.mrna1_1;258	258	7.718	6.0875	6.2557	6.684	4.9458	8.8207	6.7071	7.4406	7.0148	8.0393	8.0076	5.517	6.6424	5.3957	8.101	7.0109	7.7183	5.4172	6.0032	6.8702	7.9817	5.2887	6.3653	6.0137	7.4808	4.8773	5.9957	5.5361	8.4141	7.4453	6.3806	5.6786	5.717	7.7311	4.2234	3.8797	6.7727	5.6954	7.9529	5.6002	5.3705	4.1723	6.8179	7.9085	6.3609	6.8924	6.5185	7.2911	10.2257	6.5726	5.9889	7.2995	6.0637	10.4736	5.756	5.1707	4.9658	5.9875	5.8324	7.2969	6.1081	14.4157	7.4341	6.4499	6.6758	6.073	5.0009	5.4529	8.4569	5.3558	6.0961	5.7957	8.0065	6.0195	8.3197	6.031	14.3806	8.17	6.7966	7.042	6.6854	7.0686	6.943	8.3299
PF3D7_0222600.mrna1_1	PF3D7_0222600.mrna1_1;259	259	7.605	6.34	6.3517	6.2819	4.7856	8.9405	5.9565	7.0072	6.3427	7.9034	10.232	6.6165	5.9734	4.9995	8.659	6.8154	7.5695	5.2657	3.433	6.464	8.3799	5.1185	6.8006	6.4795	6.5148	5.7983	3.6982	5.8841	7.8141	8.46	5.9873	5.9319	6.0923	7.0691	4.8866	5.6871	6.5401	5.4796	8.2688	4.2743	6.297	4.6576	6.717	7.9074	6.7561	6.2263	6.999	7.5708	11.1175	5.7876	6.1723	6.7886	6.19	10.9345	6.8774	4.4705	5.6784	6.8835	5.3834	7.7289	5.4886	14.53	7.3727	5.5463	6.8721	6.1434	6.0032	6.9886	8.7325	5.9456	5.5447	5.7271	8.5806	6.2871	8.4601	4.5361	14.6577	6.1783	6.466	8.2795	5.0479	6.1297	7.2545	8.2621
PF3D7_0222600.mrna1_1	PF3D7_0222600.mrna1_1;260	260	7.6289	6.1424	12.8966	7.5955	5.572	9.3157	7.3927	7.2796	6.9977	8.1253	5.8955	6.8301	8.0597	5.2203	8.9096	7.9882	7.2174	5.4867	5.5447	7.1623	8.7749	5.7131	6.7798	6.6135	6.6057	5.8425	5.6159	5.6885	8.0303	9.7493	6.7481	6.1367	6.2813	6.6803	6.2428	2.266	6.8691	4.7355	8.3495	4.7766	5.3607	3.696	7.2965	8.1046	6.9391	5.5735	6.9551	7.9196	10.3161	6.2207	6.4696	7.2311	6.8764	8.9707	5.6551	4.9231	5.4243	6.6385	6.4723	9.4109	5.9713	14.3512	8.0623	6.8254	6.875	7.1451	5.769	7.0301	9.3406	6.555	4.6118	5.5942	8.0917	8.4873	10.0144	6.3332	14.4461	6.7481	6.7696	7.2799	6.8227	6.8552	7.7819	9.2697
PF3D7_0222600.mrna1_1	PF3D7_0222600.mrna1_1;261	261	8.8395	5.1735	6.8641	7.0922	4.813	8.0818	6.388	7.0151	6.9378	9.3144	6.076	6.9171	6.2908	2.6017	8.509	6.7969	6.5923	6.9544	5.4416	7.0144	8.2804	4.9777	5.6896	7.5984	6.6391	4.6023	6.1733	5.3809	7.4772	8.1797	6.3334	4.4195	6.5353	6.9664	4.717	5.0626	6.7525	7.3028	8.6064	5.1671	4.1301	4.4906	7.3216	8.1212	8.395	6.2061	7.6247	8.668	9.9594	6.5651	6.2447	6.2327	7.198	8.9096	5.9236	4.7819	5.5226	6.1753	6.1387	8.1147	6.0605	14.7399	6.6901	5.2943	6.2636	6.7046	5.8802	5.4019	7.8407	6.6566	4.6809	6.4947	7.9807	7.2627	8.3017	5.4705	14.4681	6.0631	6.3583	7.5434	7.0609	6.6609	6.7207	9.2614
PF3D7_0222600.mrna1_1	PF3D7_0222600.mrna1_1;262	262	10.5752	10.7586	7.0652	6.8285	4.5141	8.9479	6.5497	7.0365	6.5429	9.6209	8.6451	6.6138	6.4515	4.0339	8.5064	7.328	5.374	5.7816	5.4656	5.9148	8.5484000000000009	6.2132	6.7655	6.4853	6.1367	6.4497	6.0885	5.591	7.5838	7.4851	7.0019	4.5558	6.8853	6.641	6.3486	5.4757	5.8329	5.8547	8.8337	9.9401	4.8319	6.1387	6.9817	8.1026	8.655	5.8048	6.2602	8.5063	10.4493	6.189	5.5323	7.6324	6.5124	7.1031	6.2664	3.8248	4.8565	5.5166	5.7004	7.1062	5.4453	13.6054	5.8319	5.7214	5.7024	6.418	4.7687	4.9402	8.1392	8.4141	5.4289	6.1114	7.7826	7.8125	8.2194	6.1751	13.5399	6.2746	7.2959	7.8683	6.8489	6.2437	6.5423	8.4122
PF3D7_0222600.mrna1_1	PF3D7_0222600.mrna1_1;263	263	8.9705	5.557	5.9463	6.0208	5.5641	6.5583	6.3733	5.7046	7.1495	9.1039	8.527	6.1807	6.452	3.0036	5.995	5.8649	6.3043	3.4289	5.2044	6.7342	6.8814	4.975	6.4256	8.3881	5.4219	5.9711	5.3473	5.9805	6.4581	6.4017	6.3528	6.4796	8.1949	5.9734	6.6452	4.9331	6.8559	6.079	8.6736	6.0418	5.7482	5.4326	6.5996	8.154	8.8271	5.228	5.2876	8.2895	9.332	5.7714	6.1845	5.6109	6.6845	7.8258	6.2642	5.0544	5.0188	6.9021	5.7936	6.8188	4.8718	9.9847	6.3639	5.5907	7.5691	5.7884	4.4256	5.5844	8.4668	7.5573	4.2396	6.4232	7.544	7.6485	7.015	4.669	9.4138	6.3542	7.1758	7.8378	6.7971	7.1552	4.4919	8.8689
PF3D7_0222600.mrna1_1	PF3D7_0222600.mrna1_1;264	264	8.9048	6.2388	7.0724	6.1204	3.5398	5.8339	5.6366	6.3942	6.0896	9.3028	8.9225	5.3212	6.8329	5.2525	5.0396	5.5865	6.0531	6.5483	4.5999	7.8499	8.3361	6.0503	9.0637	5.3266	4.8125	7.101	5.675	5.2668	6.759	7.3162	7.1171	6.4251	5.1102	5.5141	5.7795	4.0365	6.3675	6.1691	8.1773	5.8063	4.9088	5.7908	6.8527	7.9675	8.6021	5.6389	6.4622	8.6607	6.6862	6.2392	6.7033	4.7861	6.4325	7.9788	6.2847	4.4944	5.7645	7.6765	6.6107	7.153	5.4276	7.4496	6.045	4.9298	6.7602	5.1751	4.7334	5.2304	8.0197	6.8509	5.8968	6.5006	8.667	7.9096	7.6103	5.3775	8.6219	5.3323	5.6659	8.5218	6.7185	6.4263	7.1033	8.4959
PF3D7_0222600.mrna1_1	PF3D7_0222600.mrna1_1;265	265	8.0266	6.0009	4.6764	6.1815	4.9519	6.0959	5.1787	5.3561	2.8319	7.9023	6.3968	5.1089	5.3896	4.06	5.4063	4.8792	6.0944	5.6831	5.1301	6.9201	5.246	5.985	4.7142	6.3672	5.2544	5.0281	3	5.9869	6.2944	6.2248	7.3148	3.7981	5.5619	6.2163	5.7236	3.9828	5.0976	5.8701	5.8311	4.6369	4.6921	5.3452	5.1799	6.1387	6.4568	5.3359	6.1187	6.5326	4.8938	4.9388	5.7806	5.8342	6.3736	7.4034	5.4029	5.0879	5.1957	6.2174	5.4463	5.2441	5.9616	6.0492	5.8775	4.2728	5.3031	5.2292	4.9331	5.9584	8.5022	5.4472	5.2758	5.4928	6.219	4.6548	5.9939	6.5752	6.7072	6.3939	6.7741	6.8305	4.888	5.8043	6.143	7.9153
PF3D7_0222600.mrna1_1	PF3D7_0222600.mrna1_1;266	266	8.458	5.3847	5.4512	5.2296	4.796	4.9699	5.7096	4.7876	4.2832	8.1708	5.7304	4.6662	5.1185	4.1811	4.7918	5.6642	4.7661	6.3932	4.9255	6.6237	7.2893	5.5438	5.1436	5.854	5.4346	4.2861	4.6076	5.1073	6.894	5.2939	6.6382	4.4148	4.9709	5.4229	5.7684	3.406	4.8079	5.4343	5.8349	4.3448	5.438	4.991	5.6673	6.7444	7.4179	5.0466	5.2106	5.7112	5.3889	4.5298	5.4053	4.8043	5.3341	7.9618	5.4899	5.3266	5.2769	6.4091	5.5094	5.8587	6.033	7.3723	5.915	5.9446	5.8462	4.9203	5.5144	7.8783	8.194	5.954	3.848	5.1711	6.2994	5.5211	6.441	5.9623	6.885	6.2355	6.2673	6.0179	4.8304	4.5607	8.8734	8.329
PF3D7_0222600.mrna1_1	PF3D7_0222600.mrna1_1;267	267	10.9083	6.019	5.8462	5.6887	5.2005	5.6851	5.995	6.5863	6.2728	10.0015	8.1045	7.8884	5.3208	4.3667	5.348	5.6375	6.0128	4.8048	6.0648	6.9351	6.2675	4.943	5.6179	5.8605	6.2228	5.4067	5.0794	6.6678	6.4973	6.1601	5.6276	5.6741	6.3503	6.0018	6.7268	5.2353	5.6565	5.8659	6.1357	3.6147	6.3288	5.9451	7.5532	9.7836	10.3893	5.5768	6.3906	6.1491	7.034	6.6251	5.9679	6.0721	5.8885	8.1696	6.0755	5.3906	5.4874	6.5026	5.939	6.5347	6.3768	7.7723	6.4021	6.2544	5.7197	6.1247	4.774	6.027	9.8009	6.7281	5.5323	5.7501	6.2464	7.3821	6.7456	6.1293	7.4084	6.0919	6.6859	6.8983	5.9117	4.7404	6.4234	10.0502
PF3D7_0222600.mrna1_1	PF3D7_0222600.mrna1_1;268	268	10.1932	5.8542	5.791	5.4141	5.4767	5.4363	5.0963	6.0477	5.9544	9.5506	9.0325	6.0429	5.7175	4.8319	4.4429	5.8714	5.0099	4.6814	5.7895	6.5455	5.7795	5.3872	5.765	5.4114	5.9326	5.8691	5.2001	5.5934	7.0054	6.5859	6.9141	4.5311	5.5768	5.5014	6.0157	5.0457	5.3151	5.8319	6.8213	4.935	6.3743	5.7436	7.4535	6.0128	8.724	5.1048	6.5027	6.6793	6.015	5.7634	6.2455	7.681	5.9416	8.1912	5.5616	5.1855	5.0704	6.0535	6.8631	7.159	5.9722	8.2083	6.4542	5.5135	6.4774	5.7279	4.8485	5.5392	8.3501	6.1035	5.7947	5.8146	5.0561	7.9513	7.8555	6.2246	7.933	6.55	6.4581	6.7141	5.7892	4.7109	6.3169	8.5838
PF3D7_0222600.mrna1_1	PF3D7_0222600.mrna1_1;269	269	9.3198	6.3045	6.6651	5.1767	4.7431	6.3406	6.4221	5.839	4.9021	9.5238	9.0015	6.1471	5.9925	5.6485	6.3478	6.4645	5.68	3.86	5.7219	6.7378	6.9774	7.5269	6.35	7.301	6.9709	6.2374	5.9823	5.943	7.2212	7.1426	7.7008	6.5275	6.4318	6.0885	6.2261	5.2246	5.5182	5.9807	6.2294	6.2598	6.8608	4.7787	6.5563	6.5676	8.9035	6.3322	7.2665	6.6292	6.9973	6.3735	6.9989	5.8672	6.6864	6.5149	6.1739	5.8851	5.5527	6.4772	6.4795	7.0883	7.0471	8.2	6.2793	6.3245	6.0925	6.9076	5.3785	5.2824	7.7598	6.4424	7.114	4.4841	8.1913	7.2517	8.3067	7.0739	8.1026	7.9334	7.4146	7.5044	5.8977	6.3103	6.0097	8.7368
PF3D7_0222600.mrna1_1	PF3D7_0222600.mrna1_1;270	270	9.1921	6.4002	6.1679	6.1733	5.8097	6.7852	5.8425	6.3714	5.3985	8.8513	9.565	5.6276	6.2778	5.2806	6.4661	5.9743	6.3913	5.8347	5.7808	7.3064	6.374	5.0233	7.2192	4.7197	6.0435	6.3183	4.5129	5.1035	6.7006	6.7523	6.4507	5.8792	5.7758	6.1783	6.9686	4.7655	6.0018	5.4466	6.2464	4.7393	6.2909	4.0444	5.7249	5.9702	8.0144	6.619	6.2073	6.7053	6.8501	6.1114	5.842	5.8741	5.3399	7.0341	4.9828	6.2201	4.8885	7.1813	5.9973	5.4992	5.7004	8.0639	9.6982	5.7848	6.335	9.7135	5.8875	5.9686	7.8357	5.7255	5.5242000000000004	4.8495	6.9438	7.1966	6.2817	5.2954	7.8977	10.3259	7.2345	7.3539	9.2102	4.7409	6.6605	8.7987
PF3D7_0222600.mrna1_1	PF3D7_0222600.mrna1_1;271	271	9.5718	5.8447	6.9433	6.9366	6.9504	6.3062	5.8557	6.2898	8.1274	7.7873	7.9406	6.5884	7.5928	6.8954	6.3956	6.4157	5.3049	9.5314	7.1592	6.8522	7.2872	5.7761	5.4199	5.0277	6.615	6.9579	6.4256	6.6511	5.8878	8.2591	6.6007	2.5969	5.4053	6.8749	6.8971	6.3707	5.4279	5.9028	8.9191	4.5211	6.5388	7.9183	5.8861	5.9556	7.347	5.7428	7.0271	7.4659	10.5569	7.4663	6.7506	6.2449	5.1715	7.2771	6.3302	5.2555	4.9231	9.1872	8.2926	6.6889	6.3356	8.0429	6.7366	7.885	9.6311	9.2421	4.8037	5.4496	8.0661	7.1088	4.6758	6.0989	8.6809	7.6479	7.0168	5.2475	8.4949	6.2784	7.7418	10.3964	9.1709	5.0339	6.5236	8.5428
PF3D7_0222600.mrna1_1	PF3D7_0222600.mrna1_1;272	272	7.4152	5.7107	6.3275	5.6384	5.7853	5.5963	5.9126	5.9203	5.4376	7.5869	7.4905	5.8215	5.9272	4.4229	5.848	6.0152	5.8676	4.4803	6.3799	7.0997	6.5276	6.7374	6.5724	6.8447	6.548	6.6906	5.4145	6.3863	6.9871	6.8291	7.8086	6.8701	6.5059	6.6728	5.6279	4.0626	5.2873	6.3549	5.5298	5.671	5.5339	5.8369	6.0881	5.5166	6.3679	6.7777	6.616	6.1495	4.9722	4.7986	6.8309	5.6837	6.2804	6.3041	5.0184	5.8834	5.3494	6.8179	7.0727	4.8125	5.3226	7.101	5.8807	5.8311	6.1731	9.3051	5.0334	6.5633	7.7057	6.7811	4.4731	5.3837	8.2365	8.445	6.7772	6.3169	7.9373	6.5303	6.7681	7.5118	9.3283	6.6315	7.193	8.8663
PF3D7_0222600.mrna1_1	PF3D7_0222600.mrna1_1;273	273	6.8501	5.6924	5.7751	5.4012	5.6352	6.0369	5.9018	6.3478	4.5632	5.9575	7.0009	5.4316	4.8958	2.0286	5.5148	4.8258	5.3778	5.1342	5.4239	6.5587	6.0985	6.3478	6.1377	5.9474	5.602	4.5059	5.4594	4.9612	6.9758	6.6813	6.4423	6.2902	6.4535	5.6384	5.7178	4.406	4.9713	4.591	6.0559	6.0045	4.2623	5.2001	5.6562	5.7968	4.7808	4.3384	6.1373	5.6267	5.5741	5.1667	5.3702	5.9556	6.2292	6.0533	4.957	5.4148	4.433	6.1262	5.7926	4.9565	7.0482	7.0214	5.8826	5.6608	4.8364	7.9358	5.9088	5.3743	7.1215	5.625	4.7729	5.4009	6.3021	5.8758	5.89	6.0201	6.8796	6.3586	5.844	6.3341	7.1167	5.228	6.7888	7.7649
PF3D7_0222600.mrna1_1	PF3D7_0222600.mrna1_1;274	274	6.2014	5.7458	5.8321	5.6562	4.4236	5.7903	5.6363	5.1843	5.2012	6.2192	7.2877	5.3125	5.7631	4.5497	5.7162	5.6608	5.5192	5.8081	5.7079	6.9286	7.6286	5.8344	5.3519	5.9227	5.3968	5.2392	4.5981	5.2913	6.3443	6.4952	6.2234	4.7803	6.9088	5.0841	5.4033	6.4276	4.5429	6.4041	6.7463	5.1566	7.7735	5.4542	4.588	5.7428	4.8227	4.9982	6.2504	6.734	6.1791	4.6317	5.4799	5.6935	4.6576	5.921	4.7021	4.8615	5.0887	6.3187	5.7129	7.5957	6.7913	6.4106	6.0224	4.9174	5.2036	5.7879	3.9542	6.3434	7.973	5.3968	5.4009	5.7519	6.1725	5.6769	5.8951	6.5381	6.8292	5.7743	6.0164	5.2055	6.7324	5.2168	5.6907	8.2971
PF3D7_0222600.mrna1_1	PF3D7_0222600.mrna1_1;275	275	6.8153	5.2563	5.51	5.5804	5.8071	5.7832	5.7238	5.1823	4.6724	7.0025	5.7315	5.6562	5.318	6.0424	5.1432	5.3625	5.6536	3.7344	5.4256	6.6699	5.853	5.1477	5.3316	5.7263	5.645	5.7444	4.2615	6.3667	6.9639	6.2188	5.742	5.6203	6.1957	5.1735	5.079	3.6769	5.1823	5.9231	5.9107	6.2662	3.1795	4.2464	5.9642	6.0103	5.8171	4.3875	5.2357	6.4941	5.2176	5.3038	5.0201	5.3484	4.7469	6.4806	5.3501	4.811	5.825	5.3431	6.0815	5.89	5.7758	5.9143	5.6261	4.4777	5.991	5.2365	5.8099	5.8012	7.1934	5.2581	5.4909	5.438	5.7377	5.3533	5.6267	6.4888	6.3628	6.2795	5.7178	5.9642	4.7431	5.0596	5.8681	7.45
PF3D7_0222600.mrna1_1	PF3D7_0222600.mrna1_1;276	276	6.4778	5.7162	5.5859	5.9136	5.72	5.2456	6.1697	5.4741	5.1882	6.5726	5.5182	5.4835	5.9768	4.9255	4.9658	4.8919	5.9907	5.3628	6.1639	6.7362	6.5621	6.1305	5.3416	6.5792	5.6716	5.3259	5.1338	6.3054	6.7419	6.1422	5.7916	4.2645	6.9779	5.3604	5.3875	4.1052	5.3851	6.1932	6.1633	4.5589	5.1014	4.7955	4.5656	5.6938	5.4429	4.7975	6.4185	5.3889	4.09	6.6115	4.7613	6.7125	4.8629	6.8855	5.6727	5.4496	4.1546	6.6129	5.8522	4.5856	6.0101	5.8873	5.1942	6.6304	5.7409	5.0794	5.0785	5.4565	6.6229	5.7837	5.1711	4.9672	7.1109	6.3228	6.134	6.9728	7.2652	6.6128	5.8135	6.1114	5.3716	5.0544	6.0233	8.0674
PF3D7_0222600.mrna1_1	PF3D7_0222600.mrna1_1;277	277	5.694	6.0781	5.5385	6.0779	5.3284	5.6882	5.4816	5.1363	4.1675	5.5416	5.2854	5.4269	5.2832	4.1699	5.6979	5.441	5.3547	3.6124	5.911	7.0846	6.7234	5.9016	5.1173	5.7758	5.6465	4.4429	4.7661	5.4712	6.8056	6.9316	7.1351	3.1094	5.5198	4.9607	5.5518	4.7677	5.0085	6.121	6.2787	5.073	4.1683	4.2024	4.2532	5.8166	5.434	3.3868	6.0455	5.2931	4.0951	5.84	5.9364	5.1715	4.8379	6.6369	5.3802	4.6764	4.62	6.0306	5.9143	5.3792	6.1008	6.6209	5.4459	5.213	5.575	5.1981	4.8615	5.5717	7.2491	5.2441	4.8079	5.5732	6.3966	4.5014	5.0426	5.7845	6.5593	5.8163	6.5506	5.2532	4.5354	5.144	5.7371	8.188
PF3D7_0222600.mrna1_1	PF3D7_0222600.mrna1_1;278	278	5.791	6.115	5.5056	4.6696	5.0299	4.6502	5.4718	3.0108	5.2063	6.0067	5.62	3.7634	5.204	4.9227	5.0904	5.437	5.4286	4.2502	5.3395	6.7136	6.4099	6.2974	6.1562	5.3452	5.2172	5.1309	4.263	5.2122	7.875	6.4634	5.7279	5.0361	5.3049	5.6924	4.5705	5.1453	5.0618	5.9595	5.7126	5.1542	3.1667	4.8714	5.3858	5.4406	5.2441	4.8258	5.7404	5.9523	5.6369	4.8963	5.1326	4.5862	4.7049	5.6904	5.1623	5.1763	4.4673	4.1285	5.582	5.5033	5.946	6.2172	2.9672	5.218	4.4588	4.2063	5.5987	4.0798	7.2133	5.464	4.3277	5.823	5.5762	5.6653	6.0027	6.3604	6.3327	6.8904	5.4854	5.6862	5.288	4.6582	5.516	7.6182
PF3D7_0222600.mrna1_1	PF3D7_0222600.mrna1_1;279	279	6.0435	5.3374	6.2332	6.2988	6.0173	5.9172	5.8025	5.0849	4.8125	6.8325	4.888	4.4983	5.7503	5.1305	6.0826	5.3947	5.5847	5.6653	5.1863	7.0967	5.9565	7.0141	5.7527	5.3785	5.3568	3.7538	5.3957	4.9662	6.473	6.4413	6.7083	4.5795	5.3978	5.8217	5.4449	4.641	5.4851	5.7737	5.3684	5.8186	4.7203	5.0631	5.7431	5.7065	5.6565	4.6129	6.1196	6.0881	4.2327	5.4439	4.6977	5.4634	5.4053	6.0328	5.3561	4.854	3.9891	5.9177	5.4219	4.9241	6.8688	5.6545	5.5683	5.7766	5.5342	5.3366	5.5494	5.6921	8.1552	5.9167	5.4175	4.9565	7.6707	4.851	5.5714	6.2376	6.3861	6.2683	6.8813	5.5301	4.9141	4.04	5.9001	7.5951
PF3D7_0222600.mrna1_1	PF3D7_0222600.mrna1_1;280	280	6.6234	5.5531	4.9345	4.7279	5.4571	5.8265	5.9798	5.1703	4.2891	7.3171	5.6088	5.3802	5.1453	3.5886	4.5484	4.9439	5.5686	4.5354	5.2679	6.8065	6.9888	6.0405	5.2847	6.4917	4.488	4.8817	5.5478	4.9695	7.3229	6.9118	6.394	4.7142	5.7208	5.6539	4.9388	4.7071	5.0934	5.8972	5.9131	5.9507	4.8324	3.4276	6.4241	5.4469	6.2192	4.7296	6.0815	6.2731	5.7748	5.2559	5.5708	5.3125	4.7398	7.0372	5.1396	4.9745	4.6427	5.6817	5.9563	5.5954	6.7688	6.2891	6.4611	5.7527	4.4647	5.7328	4.7148	5.0849	8.3054	4.5002	5.1185	5.2761	5.6716	4.6977	6.0259	5.8445	6.501	6.961	6.958	6.044	6.1033	5.4226	5.2653	7.743
PF3D7_0222600.mrna1_1	PF3D7_0222600.mrna1_1;281	281	6.8432	6.2474	6.1932	5.3712	5.3441	5.8222	5.7981	5.1322	4.9255	7.4044	5.4373	6.624	5.7374	4.3723	5.636	5.373	5.7227	4.3103	5.8834	6.9916	7.2837	4.8001	5.5021	5.6285	5.9439	6.0306	6.1583	5.4751	6.9143	6.6178	6.0507	4.1587	5.2574	6.1006	6.1721	4.4296	6.0819	5.4519	7.8299	5.8354	4.8197	4.4906	5.3122	5.2791	5.9873	5.5954	5.6479	6.9344	4.7576	9.7613	5.9079	5.4005	4.845	6.6499	5.3399	5.4316	5.6645	5.1711	6.3154	6.1087	8.5486	7.2661	7.9284	4.9136	5.1894	7.2358	5.0841	5.7944	9.0676	6.5068	5.6803	5.7085	6.1934	6.1453	6.6653	8.5311	7.466	6.2075	6.9004	6.5856	8.3852	5.2716	6.1669	9.0314
PF3D7_0222600.mrna1_1	PF3D7_0222600.mrna1_1;282	282	6.1313	6.3904	7.0322	6.273	5.3789	5.1603	5.2126	5.2957	4.4535	7.0542	5.5619	6.8355	6.5297	5.0708	5.4591	5.479	5.6215	4.0934	5.1309	6.5727	6.5092	5.6401	5.4741	5.5339	5.7589	6.204	5.9319	5.6887	6.9256	7.1754	6.0862	4.4963	5.7043	5.9088	6.0492	5.3427	5.1309	5.946	6.7785	5.6659	4.8048	4.0259	5.1591	5.8442	6.2715	6.2026	5.7544	6.6159	6.6511	7.9037	5.3642	5.5072	1.9486	6.4689	5.4046	6.9408	4.9533	5.9067	5.9115	5.9586	12.5704	6.7013	8.4457	4.729	5.3491	6.9355	5.6893	5.4077	9.4938	5.8505	7.1568	6.0492	5.9498	6.7212	6.7431	12.3044	7.1326	7.0823	5.5689	6.8156	8.0894	4.6398	6.0217	8.5939
PF3D7_0222600.mrna1_1	PF3D7_0222600.mrna1_1;283	283	8.0912	5.7282	7.8785	6.2722	5.6896	6.4896	6.8134	7.0478	4.3882	7.3542	6.4131	8.0319	6.2544	3.0108	6.312	5.9117	7.6298	5.8649	5.9138	7.1012	6.5972	8.3205	6.483	5.2593	6.3236	7.8325	6.5726	6.2865	7.3375	7.2927	8.6391	6.2145	6.4358	6.7435	8.6106	6.8953	5.2215	5.1289	6.4622	5.1647	6.9766	6.0611	7.5344	6.2683	7.8733	9.1572	5.6809	7.7677	7.8642	8.3218	7.5238	7.0557	5.634	9.2344	5.1803	10.1173	5.2612	5.6076	4.9069	7.3558	11.9917	7.7396	11.977	6.076	11.0075	9.014	4.844	5.6979	7.7577	5.5537	8.7549	5.6559	6.5673	6.3604	8.4033	12.1708	8.4998	10.0203	6.9729	11.1394	8.5533	6.6113	6.5148	8.1672
PF3D7_0222600.mrna1_1	PF3D7_0222600.mrna1_1;284	284	7.0181	5.975	5.2713	6.3695	6.1375	4.9612	6.1799	5.9255	4.4705	7.3281	5.594	5.478	4.7981	2.0875	3.7377	4.8258	6.1443	5.2513	5.3981	7.0704	6.5517	6.2147	5.3208	5.7323	5.6868	5.4316	5.8314	5.4124	7.019	6.3816	6.8134	4.437	6.2707	5.6323	5.6453	5.0652	4.7766	6.3393	5.1461	4.8831	5.0755	4.9212	4.855	6.0548	5.2551	6.746	5.1235	6.1125	5.7988	8.0032	6.5382	5.5503	4.7054	5.7957	5.3363	7.3372	5.6702	6.2696	5.9463	5.5392	8.6528	6.4009	8.3877	4.9059	8.1796	5.8186	5.2965	5.849	8.2587	5.7882	7.9262	5.3107	6.5569	5.1993	5.2865	9.0048	6.0974	5.1502	6.6069	9.0424	5.5613	4.8237	5.5699	8.0793
PF3D7_0222600.mrna1_1	PF3D7_0222600.mrna1_1;285	285	6.627	5.1934	5.3381	5.1926	5.8777	5.96	6.694	6.7413	3.845	6.7677	5.761	6.8378	5.6041	4.4963	5.9196	5.4323	7.1647	6.5429	5.5401	7.1177	5.8802	6.3102	6.1473	6.4697	6.4692	6.5304	5.14	5.8555	7.2716	6.4705	7.0941	5.7829	6.1562	6.5143	6.5382	5.3431	5.0426	5.4002	6.8376	4.2802	4.8953	3.4686	6.3959	5.6817	6.6986	6.9812	6.2544	6.0928	5.6576	9.5031	7.3701	6.2288	5.3111	7.287	5.5632	7.94	5.6574	5.812	6.2651	6.8625	9.3636	6.8519	9.2875	5.8374	8.6382	6.0785	5.9632	5.8058	8.0826	6.921	7.3286	5.596	5.824	5.8485	7.3689	8.8322	7.2795	7.6717	6.9579	9.6537	6.399	6.3523	6.6365	8.0268
PF3D7_0222600.mrna1_1	PF3D7_0222600.mrna1_1;286	286	6.4395	5.4097	6.0356	5.2802	4.2547	5.6562	6.0875	4.3125	5.0299	5.4722	5.588	4.8709	5.7153	3.7323	5.5744	5.2223	6.8095	4.6323	4.6954	6.7171	5.9124	6.2847	5.2776	5.7879	6.2244	5.6611	5.9609	4.6977	7.631	6.8844	6.2999	5.1985	6.005	5.8895	6.3212	4.0453	4.4944	5.5653	6.0426	4.0575	3.4222	5.6753	5.5129	5.691	4.735	7.1874	5.3523	5.6424	5.3505	8.5093	7.1366	6.4464	4.6758	5.8495	5.5937	8.2929	4.934	5.2649	5.2373	5.3823	7.8673	6.4785	9.1511	5.1743	8.8351	5.2563	5.4366	4.5892	8.0329	5.6363	8.2414	5.292	7.9226	5.0583	5.8642	8.5848	6.2055	7.5434	7.5409	9.1149	5.9581	5.2203	5.6645	8.5886
PF3D7_0222600.mrna1_1	PF3D7_0222600.mrna1_1;287	287	6.0883	5.406	5.4459	5.7021	5.6625	6.047	6.9497	5.8839	4.6679	6.4048	4.915	5.3045	5.6427	3.9681	5.5826	5.4313	6.8396	5.3252	4.95	5.897	6.3085	6.6907	5.1346	5.3861	5.4992	5.8084	4.84	4.477	7.2365	6.2996	6.959	5.1235	4.9001	5.9903	5.6954	4.3813	5.1156	5.4145	6.1495	5.0657	5.1089	5.1039	4.6915	5.2052	5.6993	6.5179	5.9357	5.2939	5.9871	8.4876	6.9756	5.4819	4.9864	6.1489	5.9699	6.1597	4.3219	6.6594	5.407	4.0277	8.525	5.7848	7.8613	5.2373	8.8031	5.8342	4.853	5.0312	7.684	4.9402	8.219	5.6153	6.925	4.9621	5.4728	6.9893	6.3023	7.2508	6.9342	9.4891	5.3632	5.4525	4.5753	8.3981
PF3D7_0222600.mrna1_1	PF3D7_0222600.mrna1_1;288	288	7.1008	5.3865	5.0938	5.6346	4.2802	5.993	6.8987	7.3696	3.5336	6.4331	5.774	5.6244	5.6693	5.1747	5.5317	5.7874	7.2145	5.0509	5.9491	7.3555	5.6226	5.5683	5.7257	5.3705	6.3334	7.8822	3.6565	5.4819	7.6302	6.8554	6.6911	5.9903	6.5916	6.9224	7.5328	5.6229	4.106	6.1593	6.0518	6.2439	5.1289	5.0418	6.1797	5.6194	6.3908	6.6109	5.4761	6.0807	5.8575	8.8401	7.2043	6.4686	5.8012	5.4607	6.2909	8.2477	4.6554	5.8567	5.6594	5.4263	11.1689	6.7647	9.9808	6.4226	9.9846	7.1181	5.7482	5.0343	8.6904	5.4222	10.3371	5.1001	6.0005	4.0233	5.4189	10.4294	7.2617	7.3673	6.8309	10.0643	6.0708	5.111	5.9366	8.5711
PF3D7_0222600.mrna1_1	PF3D7_0222600.mrna1_1;289	289	8.1317	6.1031	6.9765	6.7888	5.673	6.7629	6.8748	8.2975	6.3365	7.286	5.4761	9.131	7.008	6.4461	6.6197	7.4038	8.3367	5.7487	5.4419	10.0874	7.1692	8.7748	6.5854	6.3082	8.7384	7.3622	5.0312	6.753	10.0963	8.7779	8.3664	6.6889	7.0667	9.9298	6.7597	5.2215	6.3058	7.3885	7.7438	5.7996	5.408	6.1643	8.4325	7.4052	7.8617	11.0964	7.7576	8.2103	6.4661	11.5403	9.6176	7.8176	7.4959	6.6956	8.667	11.829	5.6493	6.2213	6.4341	6.3372	11.4019	8.5701	12.634	7.5438	10.9686	7.8338	5.6901	7.6032	9.6894	7.054	6.7127	6.4226	8.6818	7.0504	6.7737	11.3345	8.9515	8.7736	9.5333	11.3498	8.3245	7.809	8.3175	9.6839
PF3D7_0222600.mrna1_1	PF3D7_0222600.mrna1_1;290	290	9.2432	5.1855	6.5116	7.0244	5.3775	5.9336	8.2459	7.8863	4.1715	8.5765	7.7655	9.2298	7.1581	3.9184	5.6462	8.9199	8.4292	6.0126	5.3045	10.3774	7.8005	7.5891	5.5211	6.8111	11.0858	6.7479	5.8746	6.1922	10.6213	10.0927	8.3161	7.1537	6.4673	12.1184	7.088	6.6963	6.5821	7.3707	7.5292	5.3985	5.7719	5.2137	7.2238	7.4655	9.611	12.1952	6.8964	7.8443	6.0041	9.746	7.4189	7.7417	9.2616	6.816	9.3738	11.9633	5.496	5.7777	6.0555	5.9495	11.9032	8.7259	12.6816	9.1884	10.5215	6.7064	5.6288	11.8158	6.2334	7.5146	11.839	7.107	8.0508	7.0929	6.914	11.571	9.7519	9.2286	9.2389	10.2751	6.9623	6.2634	12.4757	6.388
PF3D7_0222600.mrna1_1	PF3D7_0222600.mrna1_1;291	291	12.2654	7.4887	6.1346	6.3473	4.2141	6.818	5.9662	6.4107	3.9982	12.652	8.8991	10.9288	5.9798	4.5898	6.61	6.5676	7.9192	5.6398	6.0303	10.733	7.1478	6.2795	7.3674	7.24	8.5402	8.4938	5.761	5.155	10.9805	7.5463	7.7405	7.5104	6.8102	10.0371	7.5263	6.1096	6.3311	6.6259	7.4053	9.4157	10.5547	4.8605	7.0715	7.7683	12.1851	7.9217	6.9883	8.5943	5.157	7.822	6.7178	7.1051	9.1667	6.5489	10.3625	7.0979	6.4843	7.1921	6.5416	5.4598	6.6589	9.4998	8.7739	7.7527	8.3613	7.09	6.2205	5.963	6.6966	9.7901	6.9431	7.1714	9.5068	7.1535	5.95	7.1568	10.1824	8.164	7.9193	9.1326	6.9768	6.5231	7.5838	6.5258
PF3D7_0222600.mrna1_1	PF3D7_0222600.mrna1_1;292	292	8.8262	7.0621	6.668	6.6212	5.9167	7.4271	6.5322	7.919	5.0553	9.0741	6.9339	10.6935	5.9016	5.2694	7.3142	7.2956	8.4034	9.7489	6.6908	11.5478	6.8519	8.9033	7.8597	6.8706	9.3526	6.9068	6.189	6.6516	11.7859	7.9552	8.7471	8.2493	6.4565	9.5723	6.2608	6.6608	6.2145	6.6079	7.3558	6.5723	7.6803	7.3114	6.454	6.2643	8.5007	7.5077	6.7047	7.5382	6.737	9.8898	7.8354	6.8347	8.9692	7.4125	10.2004	5.9167	5.9262	5.7035	7.2094	4.6177	6.2456	9.6955	7.712	7.6796	8.2261	7.6259	6.1769	6.4671	7.033	9.3754	5.9198	7.6041	8.4204	6.4866	6.6493	6.4529	10.1462	7.2903	8.8985	9.0154	7.5352	7.2111	7.4882	8.195
PF3D7_0222600.mrna1_1	PF3D7_0222600.mrna1_1;293	293	9.0112	7.2122	6.4426	8.4654	5.822	8.5285	7.9269	8.603	6.6301	9.7006	6.9863	9.3033	8.1987	7.2268	8.3423	9.2393	8.9549	8.5106	6.2135	11.2401	7.0632	7.727	6.8542	6.0527	7.3503	6.9126	6.2655	5.7257	11.3448	7.5795	7.7866	7.3247	6.2196	7.7688	6.0195	7.0352	6.2386	6.464	7.1354	6.5376	8.9976	7.825	7.9291	6.5969	8.8776	8.1633	6.74	7.0494	6.0968	9.0151	8.1179	7.8931	9.6287	6.822	8.6057	7.3174	6.5673	5.9953	7.0641	5.4168	6.0594	9.7725	7.0301	7.065	9.9236	7.5872	7.1169	7.8977	8.1717	8.8381	6.2122	6.8395	7.4008	6.4487	5.8395	5.9267	10.5738	6.8323	8.1858	10.5862	7.509	7.6949	7.4382	8.3231
PF3D7_0222600.mrna1_1	PF3D7_0222600.mrna1_1;294	294	10.1437	7.0498	5.407	4.7328	4.2795	4.8278	4.9727	5.4175	5.0579	9.8037	5.0751	6.4046	4.8037	5.0281	5.6375	5.557	5.8941	4.3909	5.511	9.7133	8.772	6.0542	6.0659	5.3747	5.4152	5.5423	5.0188	5.3653	10.0594	8.6967	8.4093	3.6781	5.4512	6.4469	5.0811	6.3366	4.5874	5.478	6.2874	6.266	7.3692	5.7795	5.8723	5.8537	8.8336	6.2453	5.68	6.5295	4.8202	7.253	5.6372	7.2777	5.4492	5.6153	6.8491	4.6719	5.4118	6.0336	6.4351	4.1875	5.8669	8.0533	5.7156	6.2132	6.0464	5.8209	4.3978	6.2098	7.3706	6.9669	4.9588	6.1801	7.369	6.513	5.6513	5.6447	9.3974	5.735	7.4923	6.7973	5.8058	4.1811	7.0139	7.3682
PF3D7_0222600.mrna1_1	PF3D7_0222600.mrna1_1;295	295	5.9665	5.8283	4.813	5.6631	4.433	5.3277	4.8006	4.5292	3.6076	5.7444	5.2876	6.9536	4.7586	3.4725	5.814	4.9828	5.8782	4.4053	5.7923	8.9165	6.6595	5.5005	5.4767	5.8892	6.1669	4.5969	4.6651	6.0358	9.2337	6.712	8.0857	4.4005	5.4861	5.6685	5.1428	4.6088	4.04	5.1164	7.5472	5.0054	7.2428	6.5038	4.847	4.8758	5.4611	5.527	4.6264	8.1655	4.742	5.6633	4.9754	5.5283	5.9336	6.7509	5.238	4.4202	3.557	5.1599	6.0936	4.8644	6.319	7.124	6.4167	6.1534	4.6456	6.025	5.1416	5.3677	5.1886	4.4046	4.757	5.6915	5.5239	5.5966	5.0909	6.4119	8.431	6.3785	6.6834	5.785	4.585	4.98	4.1035	6.1524
PF3D7_0222600.mrna1_1	PF3D7_0222600.mrna1_1;296	296	5.6177	5.5966	5.5738	4.6707	4.5329	4.8339	5.0405	4.2705	4.3561	5.8726	4.565	4.0712	5.2828	4.7527	5.144	5.4522	5.4393	4.3096	4.796	6.8477	5.85	5.9314	5.0566	5.1264	6.3152	4.3554	4.9397	5	7.1648	6.8215	6.4943	5.4909	5.021	6.2784	5.0781	3.7463	5.2972	5.0501	5.4306	5.3716	6.33	5.4793	5.0892	4.6153	4.9444	4.8992000000000004	6.0157	5.8184	4.5521	5.9479	4.5447	4.9136	5.0448	5.5804	5.0989	4.5874	5.3092	5.3381	5.5835	4.189	5.8814	5.2898	6.6817	4.5868	4.8079	5.0802	5.7514	5.5475	6.4894	6.4273	4.3226	5.3568	5.723	5.408	5.5254	6.3379	6.8607	5.2566	5.6993	5.7358	5.017	4.9649	4.991	6.2409
PF3D7_0222600.mrna1_1	PF3D7_0222600.mrna1_1;297	297	6.1315	5.4799	5.7511	6.394	4.9107	5.4406	5.6256	5.6753	4.6921	6.5056	7.1838	6.1018	5.8058	1.9891	5.0836	5.2001	5.3201	5.0206	5.561	7.2726	4.8445	4.8094	5.7772	4.9639	6.5076	4.7866	4.568	5.3074	7.5625	5.0085	6.756	6.2937	6.0732	7.2333	4.1027	4.2342	5.1293	6.1479	7.8013	5.1119	7.4097	5.6369	4.9011	5.0959	5.5304	4.9672	5.5011	7.1547	4.9533	7.9205	5.1506	4.717	5.5931	6.7596	5.1859	5.1432	4.7458	6.0453	6.0372	5.7661	5.7698	6.3519	11.0886	5.636	6.0246	6.3894	5.8074	5.978	7.1818	6.217	5.1243	4.6977	6.5953	5.9898	5.3143	6.3878	6.9795	8.0854	6.3018	5.3132	5.89	5.8452	5.8022	7.7993
PF3D7_0222600.mrna1_1	PF3D7_0222600.mrna1_1;298	298	6.0332	5.0836	5.2288	6.7002	3.846	5.6415	5.4558	4.5204	3.9307	4.7655	5.5056	5.9397	6.3058	2.4515	5.073	5.2475	5.5122	4.6444	4.6206	5.8138	5.8022	5.6106	4.5577	5.8527	7.3274	5.0268	5.6727	5.7568	6.769	5.4819	6.2702	4.5084	5.588	6.9968	4.6531	4.9977	4.477	5.98	5.5838	4.5065	8.2174	5.0201	5.7203	4.7247	4.5122	4.9364	5.8199	5.1502	4.8314	6.8449	5.0018	5.5942	5.3129	5.5753	4.916	5.1957	5.2095	5.1953	5.5435	5.2036	5.3733	6.615	5.8807	5.2664	5.5653	4.9658	4.8001	5.3868	6.3642	4.9575	4.1771	5.5192	3.4581	5.8597	5.5945	5.9181	6.8519	4.8192	5.373	5.6197	5.4376	5.9937	5.7317	6.3928
PF3D7_0222600.mrna1_1	PF3D7_0222600.mrna1_1;299	299	6.0453	5.3775	5.4976	7.6149	4.3778	5.8263	5.3194	5.9692	4.3667	6.7635	5.8058	8.9315	7.9869	2.3103	4.6147	5.6135	6.1823	6.0942	4.2188	5.9862	7.5262	5.0963	5.76	5.2079	8.8152	5.8797	8.6774	5.6447	5.9484	5.6693	7.5742	5.087	5.0892	9.3802	5.1052	5.9579	4.5613	5.2525	6.0152	5.0853	9.1282	5.9864	4.5801	6.2034	5.5283	5.5765	6.3122	5.9968	6.1926	13.2222	5.9556	5.575	6.5447	6.5621	5.5188	5.6949	5.3906	6.1989	6.9967	5.9962	5.898	6.7036	4.5729	5.1223	5.9023	6.2428	5.2502	6.2702	6.6741	5.5515	5.3878	5.1485	5.2716	6.9026	5.9001	5.62	6.5557	4.4931	6.7448	5.4757	5.9343	5.671	5.5494	7.7359
PF3D7_0222600.mrna1_1	PF3D7_0222600.mrna1_1;300	300	6.994	5.7882	5.5364	7.4111	4.7208	5.8151	4.6565	6.4234	3.5741	7.1277	5.7774	4.1018	7.6181	3.5348	5.8326	5.1481	6.9688	4.8212	4.337	7.3423	6.3932	5.2357	5.7216	5.1185	9.7657	7.0629	6.8552	5.9734	5.9575	6.9415	8.0687	5.5166	5.3771	10.7864	6.3331	5.839	5.6887	7.3379	6.1227	6.5755	9.8582	6.2174	5.6651	6.735	6.4104	4.6786	7.0021	6.574	5.7063	5.6076	5.9234	5.3975	7.8983	6.4819	4.7495	5.4326	4.5021	4.5236	6.9406	6.3754	5.6579	6.6953	8.6887	5.5336	5.5395	6.626	3.2765	5.6619	5.4928	4.2296	5.1305	5.1144	6.1789	7.0224	5.9376	5.8753	7.906	6.7145	6.1361	6.5094	5.9839	5.0387	5.8753	5.7824
PF3D7_0222600.mrna1_1	PF3D7_0222600.mrna1_1;301	301	6.7513	5.4446	5.7211	6.6982	2.4725	5.8839	5.7511	5.8276	3.3306	7.9862	5.9807	5.2102	6.6346	4.6177	5.3063	4.8161	6.8397	4.645	5.5683	6.5099	6.2384	7.1742	5.4333	5.4289	9.545	6.2403	5.5385	5.5711	6.6921	7.3606	8.5178	4.3909	4.2728	10.5458	6.2401	4.7247	6.7901	5.3621	6.3473	4.0626	7.3004	6.4538	4.9635	6.2367	6.4663	5.6826	6.0079	6.345	5.6531	5.2987	6.3422	6.8388	6.8722	5.1715	5.8797	5.3366	4.5945	6.2168	6.6449	4.7645	6.8246	9.1095	9.2308	6.0336	4.9026	6.4321	5.7276	4.8278	5.7708	4.6223	4.5242000000000004	5.2566	5.6885	6.2371	5.1787	6.4395	9.0303	7.3396	5.3572	5.6988	7.1492000000000004	5.0444	5.8278	6.2793
PF3D7_0222600.mrna1_1	PF3D7_0222600.mrna1_1;302	302	6.7236	5.9775	5.6061	6.0321	4.433	5.8329	5.6203	5.6401	4.6519	7.3487	6.6229	5.7195	5.6401	3.0268	6.0345	5.9665	6.1641	4.4289	5.4552	6.8338	7.0484	6.0985	5.5981	6.228	6.5464	9.5864	5.8477	5.0215	6.7706	6.5303	7.3894	4.6082	6.2748	7.0704	9.4788	4.5354	4.6047	9.3679	6.6844	4.9855	9.5928	5.383	5.4819	6.1344	5.2246	5.3027	6.4872	6.288	5.3132	7.3156	5.353	6.1723	6.6945	4.7279	5.3096	4.546	5.5138	6.2407	6.466	4.6088	6.6098	7.5055	9.2116	5.1767	4.957	6.3635	3.9616	6.0804	5.7493	5.6097	4.2913	5.6156	6.6144	6.0955	5.712	6.3531	8.1899	6.3245	6.1426	5.5385	7.2586	5.4152	6.202	5.033
PF3D7_0222600.mrna1_1	PF3D7_0222600.mrna1_1;303	303	7.4101	6.1098	5.0453	6.156	4.8841	5.5795	5.5053	6.1725	4.9768	7.1798	4.4828	7.0732	6.708	4.4376	4.3854	6.7665	5.1416	5.2005	3.3896	6.4395	6.9125	7.6695	6.1944	5.8654	5.1871	7.9336	5.7301	4.135	5.6378	5.9864	8.4232	5.9392	5.093	6.1948	7.178	5.2943	4.8151	9.4076	7.1779	5.2219	9.7865	5.6636	5.7993	5.9224	5.6594	5.7301	7.0893	7.3086	5.1396	5.1285	5.3041	4.6954	7.7342	6.8412	5.7608	5.0836	4.8395	5.851	5.4666	5.1711	5.9866	7.5303	8.187	5.047	5.712	6.1432	5.09	5.6511	5.5931	5.3455	5.2593	5.3023	6.4902	6.2336	6.5603	7.3365	8.4355	7.1516	6.3856	5.9676	6.1239	5.3583	5.4182	4.1169
PF3D7_0222600.mrna1_1	PF3D7_0222600.mrna1_1;304	304	6.8035	6.5644	5.565	7.6728	5.2361	5.6548	5.9463	5.9004	3.8866	7.3519	6.0772	7.59	7.36	4.5595	5.9591	7.5561	5.9385	5.4899	5.0618	5.8612	6.2116	6.6168	13.0688	6.8866	8.7979	4.3985	4.4931	5.3565	6.2889	5.7296	8.6042	12.9832	7.0754	9.5105	5.6352	3.9222	5.5549	9.6118	6.2593	5.9916	8.703	4.7159	5.6302	6.5151	7.2483	5.546	7.0207	6.1436	4.4647	6.1154	6.1371	5.1035	7.3452	6.152	5.545	5.3459	5.1391	6.7932	5.6949	4.3169	6.8179	8.1294	9.1674	5.0618	5.9274	5.9864	5.2211	5.0648	6.3461	5.9023	5.4571	5.0993	7.7734	5.1807	6.9839	6.8752	8.0264	5.8929	5.5232	5.3988	6.0706	5.6153	5.2311	5.7189
PF3D7_0222600.mrna1_1	PF3D7_0222600.mrna1_1;305	305	7.1388	5.9907	4.9284	6.5714	4.6094	5.2772	4.6519	5.0139	2.211	7.9968	6.4843	7.1607	6.3199	4.2861	4.9495	6.6085	5.269	5.9699	5.3169	5.7525	6.3361	5.8475	6.0496	6.5184	8.8737	5.8844	4.6513	6.1459	5.887	6.2718	6.4619	6.347	6.1797	9.794	5.098	3.854	4.1603	9.023	5.849	5.3809	8.725	4.4561	5.5342	5.9456	6.796	3.6088	6.532	5.4343	5.723	5.2059	5.2709	5.3381	7.4722	6.683	4.9584	5.3547	4.6724	6.4967	5.8321	4.8001	7.0426	7.1056	8.5555	4.842	5.2731	6.2022	0.4114	5.1001	7.3326	6.0405	4.366	5.5385	7.8813	7.1847	5.2939	6.0635	8.4221	5.2261	5.757	5.2884	6.4096	7.0166	5.8738	6.3705
PF3D7_0222600.mrna1_1	PF3D7_0222600.mrna1_1;306	306	7.7344	6.6408	5.4825	7.1877	4.7955	4.8475	5.8166	5.8442	2.384	6.9638	6.366	6.5761	7.1244	4.337	4.2898	7.6992	6.3674	5.9537	5.785	6.1342	6.04	7.0206	6.2756	4.0179	10.383	4.3096	5.4026	5.9621	6.1391	6.5486	7.6286	4.1611	4.9869	11.0128	4.6736	4.1755	4.8435	9.3211	7.3554	6.0719	5.3259	4.0496	5.0892	5.6023	6.1801	5.5125	6.5589	9.2367	6.547	7.9357	5.6302	4.9411	7.5847	7.8685	4.7115	4.3089	4.1235	6.4413	6.1536	4.6135	6.5229	7.3413	10.0561	5.5919	4.5898	5.3516	4.7181	5.7211	7.5114	6.2685	4.3568	5.5644	8.1616	7.8015	5.5783	7.2126	8.1779	6.819	7.408	5.09	5.8644	7.0603	5.7032	5.7687
PF3D7_0222600.mrna1_1	PF3D7_0222600.mrna1_1;307	307	7.4286	6.3368	4.9588	7.7558	3.8807	5.8342	5.7519	5.4286	4.3313	7.0537	5.8271	7.4898	7.3818	3.3045	6.1497	7.7811	5.8227	5.5251	5.2687	6.0043	6.8948	5.5765	5.6444	5.2761	8.6069	3.9011	4.4575	5.1194	6.2517	6.1434	6.7922	4.4256	4.7186	9.357	5.0058	2.9088	4.375	9.5011	8.0732	5.8497	5.503	5.3234	4.0418	6.5577	6.9624	5.0496	7.1017	8.1392	5.2791	7.2786	4.95	5.3158	7.151	6.2608	5.8819	4.5916	4.9878	6.4459	5.7923	5.0849	5.8743	8.068	10.0814	5.7293	5.0657	5.7517	4.8555	4.8094	6.4413	5.6857	4.4944	6.2257	7.2495	6.8005	4.5002	6.6384	8.6623	5.9239	7.1838	4.8841	5.9064	6.9253	5.696	6.605
PF3D7_0222600.mrna1_1	PF3D7_0222600.mrna1_1;308	308	7.5464	4.8634	4.7236	5.4343	5.3726	5.9126	5.6668	5.1542	6.7315	7.3666	5.5622	7.5738	5.504	3.5668	5.5792	7.266	6.2778	4.5509	5.7629	5.8071	6.3259	5.8804	5.7687	4.7554	9.7354	3.4182	3.7772	4.8817	6.0768	6.101	7.0179	4.673	5.0378	10.1176	4.7729	4.3971	4.9955	9.3406	6.947	4.5789	4.9439	4.8963	4.845	6.8323	6.4418	3.7517	6.4799	7.204	5.0281	6.5899	5.9427	5.3306	6.8607	6.9444	5.7282	5.2854	4.7671	6.2397	5.6582	4.9968	7.2029	7.9775	9.8453	6.0097	5.4854	5.3377	4.6982	5.2824	6.9997	5.0644	5.859	5.7533	7.6297	5.3212	5.4303	7.4761	8.5541	7.039	8.267	5.9364	5.3309	6.5708	5.5232	6.6659
PF3D7_0222600.mrna1_1	PF3D7_0222600.mrna1_1;309	309	7.3333	6.3457	5.3698	6.0308	5.4744	5.8255	6.4723	5.6559	7.7795	7.1226	6.6791	7.8699	5.774	5.0518	6.519	7.6777	6.4872	5.8853	5.6834	5.5011	6.7608	5.2555	5.825	4.5078	8.7819	4.4744	5.8291	4.4303	6.6968	6.5978	6.9775	5.4624	6.2079	9.2046	4.9672	4.5814	4.6398	9.8742	7.5077	4.4489	5.374	4.7027	5.0299	6.7702	6.0849	5.3712	6.9699	7.7347	4.4383	4.9136	5.7814	5.5132	6.7866	6.2428	6.1997	4.905	4.8545	6.545	5.029	4.9718	5.5647	10.3222	9.7743	5.4502	5.3402	5.8909	5.0281	6.3318	7.3054	5.479	4.5975	5.8972	7.6993	5.4515	5.5804	6.8174	10.3467	8.1487	7.1089	5.7118	5.9605	6.3978	5.9686	6.1481
PF3D7_0222600.mrna1_1	PF3D7_0222600.mrna1_1;310	310	7.1435	5.6614	5.4279	6.7506	4.8349	5.4199	6.292	5.3409	6.7874	7.5504	5.36	7.3391	6.5872	5.4552	4.8836	7.5083	6.7253	5.8595	5.1152	6.2403	5.9373	5.8897	5.5179	5.6206	8.7279	4.7115	4.292	4.3462	5.8263	5.8787	6.3448	4.4289	5.1783	9.7048	4.774	4.5367	5.2137	9.8611	7.7677	4.4463	4.9425	4.6188	5.4922	6.0074	6.6829	4.0781	6.7846	7.9341	5.2698	7.8852	5.3448	5.3792	6.3487	5.0652	5.0036	4.7049	5.5644	7.3055	5.3861	5.8582	6.0286	8.6809	9.6688	6.2257	4.7355	5.9231	5.4754	5.7371	6.5931	5.7952	5.2664	6.0479	8.5139	6.0626	5.5689	6.2917	8.9023	5.3684	7.0447	6.4482	6.2359	6.7804	5.6226	5.6585
PF3D7_0222600.mrna1_1	PF3D7_0222600.mrna1_1;311	311	6.8446	5.3331	5.8056	6.7854	5.6008	5.1177	5.2407	5.7035	6.9902	6.592	5.5426	6.6785	6.4637	5.0475	5.6946	7.8185	6.7856	4.3176	4.7996	5.1691	5.2776	3.8807	5.3899	5.7377	9.8068	4.6165	4.8354	4.3916	6.0361	6.6915	7.3184	3.8278	6.3945	9.9198	5.2954	4.1538	4.5154	9.4419	7.8959	4.5904	4.9846	6.1894	6.0581	5.5065	5.5948	3.251	7.1371	7.5961	5.4453	7.7562	5.0281	4.848	4.7918	5.8515	5.6949	4.5261	5.943	6.2647	5.6465	5.0531	5.2032	8.3108	9.1131	5.5258	5.5239	4.4128	5.0081	5.5916	5.9286	5.0566	4.6599	6.1266	7.2769	6.6764	5.8814	5.8547	9.053	5.8372	6.3295	6.2767	5.5747	6.2508	5.2126	5.0909
PF3D7_0222600.mrna1_1	PF3D7_0222600.mrna1_1;312	312	7.1058	5.5948	4.0934	5.5261	6.7643	5.9577	5.5342	6.4381	6.8786	6.6913	4.5323	4.9222	5.1301	5.7565	5.7541	4.0277	7.1387	3.5583	4.811	5.9018	6.4928	3.991	4.2979	4.9402	5.7758	4.1102	5.4748	5.1655	5.4002	5.7029	7.7035	2.8953	5.7134	5.9665	3.9241	4.7181	4.0117	6.9864	8.1319	4.8723	5.3954	6.0092	4.9035	5.4581	5.3295	4.5472	7.064	7.6081	5.8273	7.6958	5.0405	4.8565	5.128	5.8912	4.9477	4.9312	4.7495	6.7155	6.2246	4.1755	5.6334	7.026	6.4976	5.0435	5.3377	6.4375	4.3806	5.2627	4.4899	5.6971	5.1355	5.5512	7.7661	6.0002	4.8186	5.7913	8.629	5.9234	6.4012	6.6279	6.1973	6.6562	5.8926	3.1094
PF3D7_0222600.mrna1_1	PF3D7_0222600.mrna1_1;313	313	6.3291	5.8577	5.0099	5.3462	5.2784	5.1027	5.7895	4.4135	4.9122	5.9514	5.4529	3.9955	4.1731	5.3533	5.1882	4.8644	5.4162	5.6285	4.546	5.9146	6.3738	4.8807	5.0972	7.8139	4.9136	3.5814	3.9231	3.9467	6.7561	6.1548	5.8972	2.568	7.3995	5.6642	3.4436	2.6713	4.9322	6.1252	7.1787	5.1985	4.6554	4.6392	4.254	4.3646	4.2449	4.4249	6.4894	6.6703	5.0892	5.7415	5.3754	3.5765	2.9837	3.4074	6.3947	2.2357	5.3427	6.0299	6.079	5.8654	5.1615	7.0264	5.4542	4.1731	5.0985	5.3118	4.4482	6.035	4.5527	6.3431	5.2698	4.8629	7.8408	4.7666	6.339	4.3561	6.8968	4	5.8263	5.7374	5.4702	4.5509	5.1997	4.1993
PF3D7_0222600.mrna1_1	PF3D7_0222600.mrna1_1;314	314	5.6138	6.1459	4.7339	5.5931	5.8068	4.9217	4.2334	4.975	4.5179	6.1463	3.8258	4.3868	5.1338	4.067	5.1035	5.5192	5.057	4.1651	4.9131	6.5736	7.0255	2.8758	4.6328	4.5795	4.98	4.4128	3.904	3.8982	5.7824	5.8061	6.4065	4.5583	5.4761	4.7565	4.3896	3.0566	4.3547	6.0717	8.02	4.106	5.5298	3.9392	5.4979	4.2906	4.0721	3.9736	5.8128	7.2596	4.235	6.0736	4.4403	4.9873	3.9117	4.8166	5.2149	4.5204	5.0325	6.4739	5.3995	3.6769	4.5771	5.8415	7.1361	4.09	6.6866	5.568	4.9791	5.0879	5.1619	4.8753	4.0391	4.4336	6.7757	5.0237	4.9126	4.6871	7.484	6.6844	4.4989	6.8694	5.1514	5.3388	4.4686	2.4594
PF3D7_0222600.mrna1_1	PF3D7_0222600.mrna1_1;315	315	6.106	6.5966	5.1894	5.5838	4.3882	4.1119	5.8941	6.3567	4.14	6.079	5.511	2.0635	4.5211	4.1473	3.8237	6.0913	5.6415	5.0431	5.6814	7.3266	5.5423	5.2589	5.8354	4.1408	4.7181	3.3505	3.9269	4.2563	6.9928	5.7241	6.4561	5.4864	4.8895	5.1574	2.0321	4.9722	4.3889	4.7766	5.634	5.278	4.7955	4.8319	4.6094	5.0418	5.7049	3.5373	5.1043	3.6053	4.5441	5.5841	5.5613	4.204	4.5987	4.756	5.0993	3.9495	5.2067	6.5829	6.3632	5.0849	4.9593	6.3763	4.7981	5.8271	5.4584	5.8659	4.0712	5.8253	4.2055	5.3291	4.7268	5.3187	7.4778	5.9481	4.4456	5.126	7.1525	3.8359	5.8422	6.4819	4.7458	5.1309	7.6341	4.2653
PF3D7_0222600.mrna1_1	PF3D7_0222600.mrna1_1;316	316	5.7687	5.7107	6.0063	4.2418	4.7495	4.7082	5.5382	5.3775	3.3561	6.1995	4.4963	2.5898	4.8374	1.2203	4.7323	5.2059	5.3909	2.9411	5.0866	5.0785	5.517	4.5783	3.84	1.8359	5.0836	3.9364	4.3384	5.0777	5.3639	5.3684	5.3266	3.3992	3.9486	5.3579	4.5668	5.4145	3.9345	5.2434	5.7874	4.6854	5.2532	4.0339	5.7361	4.9079	3.7495	5.3621	5.1763	4.7871	5.1574	3.7126	3.8022	4.0618	4.4509	4.6212	4.2608	4.3923	4.8094	4.9914	5.0369	4.7344	4.2585	5.3743	3.5607	5.4718	4.211	4.4323	4.5619	5.0777	4.7814	5.5392	2.7592	4.8435	4.8435	5.0708	4.9079	5.0201	6.4625	4.5705	5.6913	3.4449	3.479	3.9982	5.6645	3.8934
PF3D7_0222600.mrna1_1	PF3D7_0222600.mrna1_1;317	317	5.3056	4.6223	4.7382	4.1755	3.4155	5.3837	5.155	5.2976	3.1603	5.0409	2.406	4.6241	4.4679	0	3.0755	5.0259	5.9098	3.1043	3.7323	3.8186	5.2296	4.9928	4.1383	4.7109	5.0802	2.8817	3.9837	3.3103	5.0215	5.1449	3.9745	3.1424	4.7015	3.8807	1.9964	3.3248	1.0072	5.2234	4.8992000000000004	3.5874	2.6017	3.406	3.3031	3.1309	2.669	3.7981	5.26	4.7975	3.9126	4.856	4.4222	4.7065	3.7929	4.7692	5.1194	4.0976	2.9542	4.375	5.4617000000000004	2.7613	4.9322	4.8822	4.0609	4.2675	4.9495	5.5423	3.6859	5.0522	4.1432	4.7004	3.26	4.9565	4.3688	5.5807	4.814	4.7845	5.3558	4.6479	5.1338	5.3241	4.5248	3.4725	4.8171	4.3306
PF3D7_0222600.mrna1_1	PF3D7_0222600.mrna1_1;318	318	6.2396	5.5179	4.9709	5.2453	2.4673	3.5072	4.4522	3.278	2.856	5.9409	3.9467	3.8125	4.7639	2.6462	4.6792	4.4229	4.7544	4.1827	5.5119	6.6917	5.9016	4.1293	4.6153	4.8777	4.5904	3.3118	4.2373	4.1018	5.8617	5.2585	5.7029	2.5336	5.5898	5.4604	3.9467	0.5558	3.9745	5.517	3.9326	4.9411	4.2987	4.6053	4.7944	4.1391	4.0215	4.3147	5.1743	5.1898	3.4168	4.917	5.0811	4.3455	3.8934	4.9973	4.9265	4.3951	4.5662	5.6413	4.6444	3.6241	5.3579	4.9439	4.516	4.6696	4.7339	3.8135	4.1202	5.1882	4.9727	4.6182	4.3147	5.1131	5.4489	4.594	4.9869	5.0509	5.645	5.2242	4.9444	5.1152	4.0678	2.9355	4.2008	4.0365
PF3D7_0222600.mrna1_1	PF3D7_0222600.mrna1_1;319	319	5.8632	5.6032	5.1383	4.9891	2.3161	4.0704	5.1739	4.9165	3.7257	4.9074	4.1827	2.6803	4.8625	0.6781	2.9561	4.6764	5.1114	4.6235	4.6993	4.2441	5.7101	4.7923	4.7071	4.3519	5.1477	3.7344	4.3023	3.8012	3.9837	5.8184	5.3259	1.5898	3.2645	4.588	4.2965	2.858	4.2165	4.3611	4.9107	3.5046	4.5705	4.904	4.9059	4.7724	4.3306	3.546	4.4135	4.3441	4.2449	3.0976	3.4263	5.3374	3.8217	3.8924	4.2357	3.5692	4.9074	5.4912	4.8171	4.4614	5.1538	4.4296	3.1506	4.9602	4.359	4.8768	4.1227	4.9298	4.0312	5.1465	3.8875	4.811	5.4944	3.3771	4.439	4.0081	4.9896	4.0409	5.1264	5.087	3.8826	1.8758	4.3771	3.9523
PF3D7_0222600.mrna1_1	PF3D7_0222600.mrna1_1;320	320	5.2199	5.1675	4.6398	4.9787	3.025	4.5014	4.7087	1.3448	1.4542	4.7076	2.9616	0.4751	4.2735	1.6645	5.025	4.4229	4.7148	2.8115	5.0505	4.5129	5.1783	4.1119	5.225	4.6616	4.7565	3.8817	3.4542	3.8349	3.797	2.7463	5.1843	4.6485	4.406	5.1667	4.516	4.2653	3.9467	4.1177	5.1119	3.6264	3.9991	3.7506	4.6673	3.2095	3.067	4.5311	3.8339	4.6118	4.342	2.7803	4.3681	2.7949	2.2079	4.8364	4.5242000000000004	4.645	3.4983	5.3607	5.2008	3.8866	4.7756	2.848	4.1851	5.0657	2.5534	5.3512	4.7361	5.8286	4.957	3.1194	2.8298	4.844	5.3219	3.7398	3.4289	5.2384	5.3273	4.8763	5.0005	3.3277	4.9402	3.1043	4.5373	4.3377
PF3D7_0222600.mrna1_1	PF3D7_0222600.mrna1_1;321	321	5.0687	5.3586	4.7798	5.5934	3.8053	4.9326	4.1787	2.852	2.5969	2.9355	1.6369	4.0241	4.8104	1.7527	4.2133	5.4883	3.9946	4.3583	3.861	4.8314	6.009	4.8037	5.4848	2.7225	4.0849	2.903	3.0426	2.4276	3.6837	4.3434	4.9837	4.9165	3.6871	5.0369	5.3056	2.4699	4.1391	3.8156	4.6656	4.0738	3.9653	4.5934	4.1318	3.9011	2.1144	3.4581	3.2795	3.9672	3.3909	4.3212	4.4634	4.3964	2.7803	5.2909	4.7164	3.5644	4.2165	4.6977	5.2005	4.3561	3.859	4.0496	5.2434	3.9107	4.845	4.218	3.6893	5.2772	4.238	5.1322	4.2219	3.516	4.3391	4.7761	4.6616	3.266	5.5543	2.8176	5.1318	4.8919	2.5059	3.6871	4.847	5.3107
PF3D7_0222600.mrna1_1	PF3D7_0222600.mrna1_1;322	322	5.4443	3.1619	5.223	3.9241	4.0704	3.2869	4.849	3.9754	2.8817	4.0295	3.8125	2.7463	4.204	0.8718	4.5981	4.7241	4.6588	2.6253	3.332	4.5692	4.8515	4.1077	4.4128	4.6188	3.9345	3.8349	1.2141	3.6427	4.3001	5.2334	3.6781	3.5261	3.9891	5.0041	3.0126	4.8329	3.6803	4.3498	4.934	4.1699	3.2824	3.0072	3.2403	4.1202	3.5423	4.4976	4.4135	5.0103	5.1815	3.1326	4.5242000000000004	4.5686	3.251	4.3674	4.9122	3.9146	5.2016	4.8278	4.5747	4.0179	5.2365	4.7393	3.8319	4.6094	3.858	3.4114	2.9542	5.093	4.6141	5.0144	4.4489	4.84	3.6927	5.0934	4.5472	6.0989	5.6513	3.9919	4.8115	3.3161	4.0858	3.9402	5.3045	3.9764
PF3D7_0222600.mrna1_1	PF3D7_0222600.mrna1_1;323	323	5.017	4.8699	4.477	4.4429	0.3103	4.7887	4.4019	4.1898	3.0356	5.0968	4.4718	3.844	3.3951	3.4751	4.0678	4.4588	2.9745	3.0108	3.85	4.9355	4.6398	3.5148	4.565	4.1651	3.9212	3.8379	3.1293	2.0942	5.0883	4.8104	5.337	3.8063	2.8934	4.8968	4.6713	2.2265	4.3356	3.7323	4.847	3.2987	3.8866	2.7991	5.348	4.4323	2.6439	2.8237	3.8053	4.5904	4.7148	4.1293	4.2388	4.1043	0.4114	5.0317	4.466	3.8709	3.2464	5.1202	4.9561	4.2001	4.3723	4.2388	3.516	4.3799	4.0755	5.1293	4.06	4.3484	3.853	4.3653	4.1819	4.8743	3.0531	4.3434	3.7655	4.8929	4.7485	4.2487	5.2238	1.4168	4.4283	4.3743	3.842	4.3554
PF3D7_0222600.mrna2_1	PF3D7_0222600.mrna2_1;162	162	8.1934	4.9914	5.3933	6.8305	6.1653	5.1811	6.7724	7.019	8.2794	8.9781	5.337	8.4507	6.4469	7.2028	4.845	4.7393	7.5162	6.8183	5.6829	7.8516	7.5525	4.7371	6.9046	5.2795	7.325	7.8617	5.4909	7.1274	8.8029	7.5916	7.1646	5.5835	5.1052	7.2524	6.9519	6.1064	5.6696	6.4617000000000004	5.897	4.5379	6.11	4.2585	6.219	6.0834	7.1937	7.8142	6.0221	5.2126	4.2242	6.6817	7.4357	6.7481	5.7214	5.2765	5.3187	6.0845	5.4751	6.5203	6.3785	6.5789	6.0383	7.4752	10.2776	6.0985	10.7223	6.0667	5.2865	8.8648	10.5581	6.378	4.2304	7.0293	6.517	7.801	7.2346	7.4045	8.6259	9.848	7.2926	11.4623	7.337	4.8089	9.316	9.8312
PF3D7_0222600.mrna2_1	PF3D7_0222600.mrna2_1;163	163	8.7662	5.8856	6.0557	6.7014	6.3092	5.0139	6.8732	7.2111	8.7922	8.0023	7.5508	9.9766	5.9067	7.6885	5.2746	6.5173	8.0459	4.7814	4.0009	7.6636	7.9389	4.6334	6.3494	5.3216	7.3494	7.2175	6.4429	5.8992000000000004	8.6012	7.8137	7.8374	5.9853	5.5289	7.5683	6.5127	5.2817	5.3885	6.2242	5.7358	5.9777	6.473	4.7442	5.5173	4.7474	7.7134	7.7296	6.1369	6.4896	4.9754	7.3586	7.2677	6.8197	7.9577	5.8704	6.2523	6.7446	6.2687	5.7525	5.6957	6.0217	5.2114	7.6893	10.9412	6.4709	10.9325	6.5523	4.6645	8.9904	10.8916	5.191	6.539	7.0592	6.9168	8.013	7.4406	7.4762	8.6999	9.7734	7.129	11.2168	7.3203	5.3118	9.5379	9.3174
PF3D7_0222600.mrna2_1	PF3D7_0222600.mrna2_1;164	164	9.3863	5.8012	6.3733	7.1622	7.169	5.6968	7.0749	7.318	8.8831	8.7525	7.8589	10.2807	6.7427	7.9337	5.3872	6.949	7.4616	6.6899	5.2219	8.1742	9.9056	5.1181	7.1545	5.9505	6.606	5.841	6.4666	7.3583	8.8777	8.2586	8.022	6.8524	6.4841	7.4317	6.8179	5.6282	5.7385	6.2819	7.1928	6.5286	7.3231	4.8258	6.6673	5.374	8.4194	8.6442	6.3366	7.0137	6.1641	7.4919	7.7832	7.2134	6.6462	5.8019	6.4141	7.8639	6.5201	6.28	6.3731	5.9317	6.1952	8.0804	11.5068	6.7642	11.1303	6.8875	5.7412	9.2047	10.6987	6.0137	6.3749	7.2139	7.8955	8.057	7.5405	8.118	9.0913	10.6738	7.5294	11.3902	8.3256	5.5521	9.4746	9.751
PF3D7_0222600.mrna2_1	PF3D7_0222600.mrna2_1;165	165	8.8452	6.1243	7.9592	6.9309	6.9872	5.2619	7.2559	7.7718	8.7813	9.05	6.9298	10.2686	6.4962	6.7478	5.9167	6.6915	7.5132	6.1045	5.4229	7.8153	8.8594	5.1247	6.9173	6.832	7.7112	7.4262	5.8997	6.9968	8.2498	8.3969	7.2889	6.8295	5.9071	7.8094	7.0657	6.467	6.188	6.7403	6.6103	5.6153	7.2612	4.9298	6.7058	5.6294	8.1415	8.8472	6.7737	6.2793	6.0494	7.1157	7.9126	6.946	6.7526	6.3983	5.3702	8.0465	7.5972	5.5567	5.0849	5.742	6.543	8.1757	11.4676	5.9889	10.9317	6.0949	5.532	8.924	10.9323	5.9112	6.1928	8.5659	7.1907	7.4285	7.7673	7.6747	9.4621	10.7478	7.2636	11.5671	6.9074	5.9345	9.4712	10.2313
PF3D7_0222600.mrna3_1	PF3D7_0222600.mrna3_1;119	119	7.2822	5.1022	5.643	5.9474	4.3646	3.3632	6.2743	6.2234	4.1843	7.3328	4.9649	5.9239	5.5859	4.4989	5.5441	5.9923	6.7195	4.2456	5.2865	6.8107	6.2937	5.2861	6.452	4.6736	5.6337	5.2634	4.8048	5.4406	6.7514	7.0235	7.0949	6.373	5.2498	6.3872	5.4522	4.0875	5.9357	3.8319	6.5345	1.7949	5.2407	5.5376	5.079	5.689	6.4599	6.4983	5.4561	7.2547	4.5741	7.4411	5.9064	5.1906	4.8748	7.9134	5.5286	6.106	5.6971	7.8844	6.2227	5.5289	4.4403	8.1687	8.564	4.9331	6.0224	6.4057	4.516	5.8359	5.1969	4.5904	4.7065	5.537	8.6711	6.0433	5.503	5.904	8.9371	6.2199	5.1934	6.9	5.9376	2.9317	6.8437	6.5913
PF3D7_0222700.mrna2_1	PF3D7_0222700.mrna2_1;120	120	5.8982	5.6126	5.4356	5.4124	2.2327	5.6389	4.7682	3.479	3.5534	6.6709	5.5211	5.405	4.4263	2.6826	4.9222	5.5865	5.6433	3.3363	5.9081	4.431	5.0492	3.8649	3.861	5.1338	4.342	4.1619	2.8258	5.5783	5.4552	5.8502	5.3554	2.5135	4.3743	4.7004	4.7703	3.0531	3.9165	5.2234	5.4182	4.7714	5.033	4.0496	5.4995	4.7597	4.7511	4.497	5.0237	5.3611	2.9891	4.5367	5.0665	2.774	4.017	6.8431	5.7621	5.2422	4.855	5.6334	4.9103	4.218	5.4841	6.0772	4.0418	5.3273	4.1514	5.1538	4.8948	5.0281	4.5342	5.1518	4.4835	4.7442	5.6467	4.6076	5.4796	5.0548	7.1101	4.9955	5.5011	4.5916	4.9593	1.5558	4.3212	5.441
PF3D7_0222700.mrna2_1	PF3D7_0222700.mrna2_1;121	121	6.0065	6.8848	4.8674	5.3427	3.7093	4.841	5.7118	4.9814	3.2357	6.3909	5.4466	4.859	5.4413	3.2403	4.3147	4.4653	5.6786	4.2126	5.6826	4.7798	6.2186	5.0067	5.2649	4.4634	5.4896	3.7071	4.6848	4.89	6.2396	5.5671	5.6144	2.7093	4.3834	5.2935	3.9579	5.9591	5.1807	5.6091	5.9086	4.4725	4.7137	4.8074	4.5692	5.133	5.3568	5.6305	5.1031	4.7581	3.6792	4.2016	5.0738	5.3395	3.2645	6.0533	6.0997	4.4627	5.3356	5.903	6.0396	5.3366	5.546	6.4192	5.7903	5.1973	4.3806	5.0054	4.5789	4.5892	4.6153	5.4316	4.0934	5.2265	4.6713	5.3847	5.2441	5.5245	6.9405	4.8782	5.4614	5.3031	5.0798	4.8977	5.9948	6.235
PF3D7_0222700.mrna2_1	PF3D7_0222700.mrna2_1;122	122	6.4824	6.4542	4.7115	6.1318	3.9809	5.3775	5.4954	4.9093	3.7814	9.3667	5.3366	5.7271	5.3352	2.9579	5.7645	5.3827	5.2798	4.8425	5.942	6.1737	6.2587	4.8258	5.8892	4.6235	5.1334	4.0081	5.0626	5.6453	7.0455	6.2046	5.2979	4.8359	5.3409	5.1534	4.9658	4.7729	4.5886	5.5182	5.5005	4.3681	5.8209	4.1819	4.735	5.4124	3.2311	5.8169	5.8179	4.8094	4.1334	5.6519	4.8495	4.6921	4.359	5.2935	5.9595	4.3951	4.9547	7.3562	5.9234	5.0531	5.7029	6.5229	5.7162	5.5534	4.6363	6.3468	5.2898	5.7827	4.7049	4.5154	4.6076	5.6854	6.6889	5.9291	5.8288	5.292	7.2258	5.4356	4.8904	3.9364	5.375	1.9107	4	6.5353
PF3D7_0222700.mrna2_1	PF3D7_0222700.mrna2_1;123	123	6.4068	5.8212	5.202	5.243	3.4463	4.0798	4.4343	4.7661	4.2411	6.6816	5.2005	5.5261	3.856	0.0144	5.701	4.6662	4.6017	3.9588	4.634	4.9873	6.1048	4.6702	4.3526	4.0635	5.5537	4.4269	4.5601	5.2517	5.7729	6.5859	5.6493	1.5656	4.9968	5.0496	4.3903	2.0215	4.4046	5.545	5.7065	4.9107	4.4336	4.1127	4.8679	4.1731	4.7115	5.1243	5.1775	4.4542	4.2211	4.2957	4.5898	5.7361	2.5583	6.8801	6.2726	3.9579	5.7266	6.0841	5.9563	4.942	4.4803	6.1418	5.3656	5.6792	5.2895	5.2957	4.8875	5.005	5.5874	5.1611	5.4578	5.4316	6.4883	5.9227	5.3785	4.9231	6.8541	5.3568	5.5934	4.9322	5.6882	4.157	5.8367000000000004	4.0875
PF3D7_0222800.mrna1_1	PF3D7_0222800.mrna1_1;179	179	4.9837	5.1631	4.3363	4.7576	3.5046	4.9644	4.347	4.3349	2.4356	3.9069	7.6112	4.6076	4.1218	3.2048	3.4995	4.8084	4.3262	2.3477	3.5945	3.9828	4.735	4.0522	3.9165	3.5789	4.2219	3.568	3.9069	4.7126	4.2555	4.7186	5.5567	4.3313	4.8674	3.5046	3.2913	4.1851	4.9787	4.4026	4.0721	5.0457	4.7159	3.3757	4.266	4.5002	3.281	4.4463	3.6053	2.8738	3.511	4.1747	4.0126	6.0828	1.4489	3.9598	5.0678	3.8914	5.3298	3.849	5.0514	4.5777	4.742	5.5141	4.1603	4.2334	4.0609	4.7285	2.2869	2.5361	2.7991	4.8309	4.1819	4.4848	5.098	3.5632	4.1675	4.319	5.0018	4.7479	4.6264	4.1867	4.1144	1.7908	3.568	3.858
PF3D7_0222800.mrna1_1	PF3D7_0222800.mrna1_1;180	180	5.4459	5.1799	4.4828	3.9964	3.8268	3.4542	3.9773	3.2494	1.8115	4.5033	4.0695	4.2795	2.5484	1.7268	3.1587	4.9823	3.5046	3.4436	4.2795	3.8718	4.6758	4.3427	5.3341	4.8115	5.2388	3.7981	4.8435	3.8217	4.6673	4.9523	5.6968	2.8992	3.2373	5.7975	4.2296	2.211	6.4795	4.5354	5.7605	4.6029	4.9819	4.04	3.6633	4.1227	3.0126	2.6299	3.5862	4.2141	3.1969	3.848	4.4938	3.5373	4.4607	4.2055	4.5656	4.0951	4.4249	5.7525	5.1375	3.3234	4.9639	3.9864	3.8217	5.0708	5.5641	4.1922	3.8043	4.0161	4.1739	1.7093	3.8186	4.1177	5.5166	3.9059	5.3248	4.6605	5.2972	4.6707	4.6346	5.0772	3.6993	3.269	4.441	3.855
PF3D7_0222800.mrna1_1	PF3D7_0222800.mrna1_1;181	181	5.0544	4.8875	5.5981	4.6311	1.1309	3.5595	4.9764	2.9946	0.0144	2.568	3.9107	4.4039	4.8938	2.1538	4.5198	5.0259	4.8319	3.3406	4.4443	2.8012	5.0985	4.7021	4.1268	4.0241	5.2157	3.6112	4.2698	4.8171	4.903	5.8432	4.9098	2.025	4.3554	4.9006	4.254	5.263	3.847	4.2876	5.0184	4.1052	3.903	4.4699	4.3618	4.2157	4.054	4.5589	4.6129	4.6106	4.0575	3.5945	4.2165	3.7761	3.3205	5.09	3.8278	3.0303	4.5404	4.3667	4.9537	4.251	4.1882	4.211	3.6135	5.2172	3.6358	5.0361	3.0618	4.591	4.6843	3.332	3.3031	4.2157	4.4542	4.0747	5.2067	5.3861	5.8887	3.7729	5.5289	3.848	3.3716	3.1408	3.7876	3.5059
PF3D7_0222800.mrna1_1	PF3D7_0222800.mrna1_1;182	182	5.8001	5.0277	4.7104	4.7698	3.4074	3.6496	4.2227	1.3448	3.0583	3.4005	0.516	2.3045	4.6747	0.4854	2.9411	5.1039	3.9107	3.6135	4.2502	4.0426	5.1031	4.2668	3.9467	3.6276	4.5179	3.5668	3.9846	4.627	5.2559	3.7929	4.8929	2.7485	4.466	5.2832	4.1763	3.3377	2.025	4.1227	5.55	4.0303	4.2935	2.9855	4.3604	4.0161	4.5674	2.5898	3.9928	4.1667	3.4983	4.382	4.717	4.935	3.3205	2.0807	4.106	3.4906	4.6786	5.3903	5.1035	3.756	4.4107	4.7366	4.2854	5.238	3.8063	4.7015	1.257	3.1635	5.1926	2.8176	4.0687	4.6253	4.4363	4.2118	4.2869	5.0879	4.3583	4.89	4.926	4.4482	4.1285	2.7613	4.1819	4.1127
PF3D7_0222800.mrna1_1	PF3D7_0222800.mrna1_1;183	183	5.934	4.1538	4.594	4.5154	4.1432	3.845	4.7923	3.479	1.6508	5.2095	4.5065	4.1027	4.6826	1.0704	3.8846	5.6857	4.7436	3.7431	4.4601	5.6366	5.093	5.2184	5.3334	5.0058	5.1035	2.511	4.8807	5.1445	4.9472	5.0925	5.6447	3.4289	3.6206	5.4087	5.047	2.8156	4.5656	4.1035	4.917	4.1035	5.1957	4.5951	5.1309	4.2188	4.135	4.3868	4.6685	3.8904	4.0496	2.9222	4.7861	4.9107	3.5435	4.5229	5.4666	4.2242	3.4738	5.3785	5.1831	3.1293	5.4748	5.0383	6.0525	5.0094	4.4712	5.0081	4.8649	4.8063	5.0085	5.1461	4.915	4.5059	5.191	4.7687	4.7882	5.4185	5.8515	5.9681	5.1043	5.811	4.8904	1.1827	4.853	4.7766
PF3D7_0222800.mrna1_1	PF3D7_0222800.mrna1_1;184	184	5.4748	5.1313	5.1918	4.4216	2.8237	3.7687	4.6513	4.3448	2.4725	5.2207	3.2928	3.5198	4.3992000000000004	4.106	2.6982	5.7112	5.1231	5.3632	3.1506	4.275	5.1018	3.5583	5.2223	5.2574	4.9658	3.969	5.1493	3.406	5.021	5.0909	4.7285	3.7082	4.0063	4.9736	3.8298	3.8115	2.1795	3.7257	4.7225	5.384	3.9355	3.8777	3.366	4.9533	4.9435	5.0054	4.073	3.7887	4.5928	4.6565	5.0067	5.0206	4.0626	4.814	5.4249	4.3576	3.6404	4.95	4.8654	4.4283	4.9198	4.844	4.6264	4.4906	3.8329	5.6781	3.8329	4.3154	4.3212	5.0356	4.3334	3.6633	6.471	4.8197	4.887	5.3452	6.5412	4.849	5.6041	5.1787	4.1367	0.8074	5.5783	5.3851
PF3D7_0222800.mrna1_1	PF3D7_0222800.mrna1_1;185	185	6.002	4.2024	4.8324	4.8359	2.9964	3.9533	5.0206	4.3583	3.189	4.6112	4.1018	5.101	5.5494	2.4568	3.9514	5.0237	5.5494	3.7344	4.1938	4.7698	4.4601	4.5361	5.5267	4.1342	5.5613	4.0081	3.5135	4.1127	4.9293	5.193	4.5223	2.9486	4.9193	4.7692	5.3688	1.3448	4.6938	4.2705	5.0807	4.2079	4.7666	4.3284	4.7087	4.7913	4.3074	3.2928	4.8171	5.299	4.0807	4.9681	5.2422	4.6381	1.6554	5.4436	5.2668	4.2832	4.8012	5.3298	4.5129	3.8166	5.2327	6.5926	5.3078	4.4995	4.7301	4.9649	4.0356	5.0892	4.9754	4.9236	4.439	4.857	5.488	4.8575	4.8807	4.9699	6.1928	4.9279	5.6424	5.0161	5.4087	3.9754	5.3302	5.3248
PF3D7_0222800.mrna1_1	PF3D7_0222800.mrna1_1;190	190	5.6323	4.6387	4.735	6.3486	3.3016	4.7474	5.2137	3.6323	4.09	5.5987	5.6349	4.4463	5.8841	4.2016	4.3674	5.2604	5.2176	3.6112	4.5084	6.0117	7.2939	5.4472	6.2007	2.1699	6.451	4.306	5.7447	4.6859	5.8552	5.7647	5.6812	4.9986	4.4482	6.2845	5.1039	6.6697	5.1651	5.3523	5.2913	4.464	4.9016	4.9635	5.2334	6.2944	4.7126	5.7748	5.2876	4.0144	5.1027	5.0976	5.0858	5.4269	2.2957	4.9759	6.9667	4.8535	3.9964	5.2924	6.8466	4.431	3.2854	6.093	6.2739	5.3452	5.7936	5.2165	3.2869	4.1554	5.5207	6.4416	4.0807	4.3519	5.8138	5.6631	4.2943	4.3944	6.8044	4.7861	5.2668	4.9533	4.9676	3.6758	4.2645	4.9704
PF3D7_0222800.mrna1_1	PF3D7_0222800.mrna1_1;191	191	6.8602	5.5641	5.191	6.5078	3.8982	5.3698	4.8324	4.1383	3.5729	5.098	4.7903	5.2342	6.5702	4.4835	5.0557	5.2728	5.0259	4.2464	4.9045	5.8746	5.7024	4.0976	5.2165	4.9472	6.8192	4.6988	7.7684	5.6707	6.5527	6.6112	6.3593	4.4906	4.4074	7.015	4.6993	8.4375	4.7996	6.8347	5.7698	3.4867	4.1522	4.5336	5.5314	7.1305	6.5474	5.3198	6.7301	3.1811	4.9602	4.3834	4.9203	6.3915	2.9088	5.1655	7.7473	5.4009	4.5286	5.4806	6.7003	4.2884	3.5969	6.6286	5.7458	5.2323	5.0678	6.2352	4.0063	4.4209	5.5871	7.4886	3.4303	5.5087	4.9782	6.5143	5.7597	5.4565	9.54	4.3923	5.2931	5.4731	5.4121	5.5957	4.2357	5.3012
PF3D7_0222800.mrna1_1	PF3D7_0222800.mrna1_1;192	192	6.2361	4.9388	5.1473	7.1283	5.5656	9.1745	5.2798	2.85	4.9841	5.6276	4.4303	6.1313	6.4375	5.2972	8.8741	5.5348	5.4542	3.1938	5.4463	4.5638	7.9915	4.7522	6.0224	4.477	6.6401	4.3999	7.611	5.0802	6.3009	9.0116	6.1572	3.7355	5.0824	7.6445	5.4296	7.1214	4.4416	4.4699	4.9355	3.7148	5.723	4.796	5.7568	5.8237	5.4433	4.7751	4.8909	5.4256	6.4998	5.2798	4.5546	5.2906	3.6358	6.0177	7.7926	3.7835	4.3176	5.0613	5.4413	4.8349	4.354	7.065	6.0152	6.0821	4.7442	5.9551	4.7777	4.3971	6.9548	8.2981	4.7719	5.2323	5.7735	5.673	5.1989	5.408	8.0254	5.3067	6.0674	5.3187	5.8555	5.6562	3.8982	7.3982
PF3D7_0222800.mrna1_1	PF3D7_0222800.mrna1_1;193	193	6.1599	5.7661	5.9158	6.9632	5.3519	7.9672	7.9804	5.3176	5.7485	6.3447	7.438	6.2998	7.0042	5.0219	8.1431	8.6303	4.9699	9.9402	4.8048	6.3223	8.7302	5.4053	5.7991	3.7527	6.5547	5.0665	6.2895	5.6381	6.7178	10.5595	6.8917	4.3757	4.218	6.7934	4.7236	5.8565	5.2219	4.7554	7.212	5.9743	7.2102	4.6582	5.8617	6.3918	4.843	2.8895	5.7882	6.1434	7.258	9.9597	5.4696	7.6726	4.7692	8.0109	7.1315	5.1326	5.7358	5.5364	6.6011	5.2114	4.8068	8.2922	5.1795	5.7581	4.8379	6.2845	5.939	5.1719	6.273	7.1283	4.935	5.4053	6.3332	6.7566	5.7608	6.1066	8.5085	4.8304	6.6171	6.9921	6.2724	7.0321	6.0297	6.4723
PF3D7_0222800.mrna1_1	PF3D7_0222800.mrna1_1;194	194	5.8632	5.7203	5.4135	4.8649	5.5549	4.5892	7.2648	8.6034	6.1218	3.6769	5.5021	5.2307	5.3331	5.5454	4.1699	5.2917	8.9544	2.7549	5.2145	5.7602	5.823	4.5552	5.4922	3.9059	6.6968	5.1691	6.0121	5.0108	5.319	6.6896	5.8271	3.5236	4.6859	6.4864	3.5348	5.1185	5.0875	5.3761	3.6017	4.1961	5.0794	5.0246	4.7861	6.6469	3.7506	5.1647	4.8575	4.9136	5.4009	4.8525	4.7829	5.4423	4.4957	9.1933	4.9579	3.373	4.904	4.3916	6.2911	4.4995	6.0849	6.7503	5.6485	5.3878	5.1436	4.9331	4.8649	6.1483	4.557	4.5916	4.406	5.3316	5.0955	5.5931	5.4848	5.8738	6.1595	4.4925	6.0596	6.0306	5.5786	3.9699	5.4138	5.3041
PF3D7_0222800.mrna1_1	PF3D7_0222800.mrna1_1;195	195	6.1809	4.889	4.9764	5.3103	5.8278	4.8515	6.6248	7.9094	7.5188	6.1085	4.1457	5.9798	5.3593	6.5483	3.843	5.1383	7.9666	5.858	4.717	5.3169	5.8288	5.0781	7.8926	4.8968	6.8316	5.0108	7.0194	4.4861	5.2407	4.5856	7.0425	7.0925	5.2071	6.9985	5.7309	5.367	5.2865	4.5279	4.9054	3.1811	0.9336	8.2215	6.3116	6.6775	6.062	4.3854	2.0942	5.7679	5.2517	5.3736	5.106	7.0663	3.8032	6.5581	4.812	4.3147	4.4283	4.8748	6.4643	4.9392	3.844	6.5019	6.4152	4.7745	5.826	5.8138	3.8258	4.6719	4.6605	5.3498	4.0259	4.8369	7.2884	6.6861	5.6121	4.4053	6.8577	5.4074	6.4799	5.9348	5.3716	3.9973	7.3511	4.6594
PF3D7_0222800.mrna1_1	PF3D7_0222800.mrna1_1;196	196	6.5312	4.6247	4.9579	5.5792	9.348	4.7923	5.4449	3.437	9.7529	6.094	2.6346	4.6662	5.2581	9.542	4.8125	3.9882	5.585	2.9561	4.3695	4.3384	4.0488	4.1819	5.07	3.1635	5.0264	5.1164	5.5314	5.568	5.7965	6.1635	6.4598	3.717	4.5002	6.0334	5.2836	5.3298	6.7751	4.7682	4.4476	4.0755	4.1914	7.7842	5.2891	4.0678	5.4212	4.6005	5.5841	4.4938	3.851	9.1168	5.1771	5.4725	4.0072	5.8153	5.478	4.696	3.839	5.4416	6.2999	4.2795	4.5478	6.6334	4.645	5.3208	5.8863	5.2426	5.144	4.7463	5.3954	5.4202	4.1827	4.8625	4.6982	7.1098	5.8822	6.1313	7.3482	5.6576	6.351	6.0056	6.5032	3.9809	5.6565	3.6611
PF3D7_0222800.mrna1_1	PF3D7_0222800.mrna1_1;197	197	6.4244	4.8738	4.5759	5.9033	7.8736	5.4336	3.7279	5.2957	8.9056	5.7655	6.6244	5.3947	5.4276	8.9587	5.9373	4.4614	5.9635	5.3219	5.7621	4.4229	4.6129	4.9491	6.916	5.6636	6.5254	4.6479	6.0824	3.8963	5.257	5.8982	6.1164	5.5005	5.1953	7.118	5.223	6.8983	5.3334	4.4202	6.1711	3.5509	4.3702	7.0845	6.1322	6.3612	5.7071	4.6294	5.2215	6.076	5.2746	8.9358	5.3402	6.3923	1.9107	6.9027	5.2634	5.079	4.2758	6.0457	5.746	5.9761	4.7285	5.7184	5.04	6.031	5.384	5.5747	4.1185	4.9069	5.3537	6.3861	3.7623	5.337	6.4581	6.7004	6.0734	6.1512	7.2079	4.6915	6.0085	6.0328	5.5267	3.1747	5.7236	4.9579
PF3D7_0222800.mrna1_1	PF3D7_0222800.mrna1_1;198	198	6.2547	5.6378	5.2079	6.1048	6.7635	6.1152	6.5595	7.0106	7.8557	6.6629	3.3896	5.9752	6.5812	7.3651	5.9821	4.6439	7.425	4.1875	2.275	6.2687	6.4845	3.7071	11.3106	6.3085	6.3266	5.0674	6.3438	3.5097	6.28	7.4113	5.9607	11.2891	7.2021	7.5014	5.133	5.3484	5.0308	4.4496	5.6168	5.2913	5.2615	9.0924	5.4522	5.784	6.2966	3.9458	4.0099	6.1069	5.8672	8.9225	5.684	5.9047	4.238	6.9179	6.1447	5.3223	4.9193	5.503	7.6421	3.9364	4.8022	8.4243	10.3831	6.1611	6.7997	6.1221	4.9768	4.9977	5.2434	5.0985	4.4296	5.2824	6.0479	7.9208	5.3775	5.6755	8.0969	6.3973	6.8848	7.0832	6.0518	4.0548	5.7544	3.7549
PF3D7_0222800.mrna1_1	PF3D7_0222800.mrna1_1;199	199	7.6179	5.3964	5.8281	5.1759	7.8411	5.1342	7.5048	8.4702	8.8149	7.5536	4.7015	6.5507	5.8382	8.6483	5.3957	4.7745	8.9578	5.3448	5.1898	5.9575	7.857	2.9891	5.7371	5.6639	6.436	5.1587	5.4053	5.2581	5.8237	8.1447	6.102	5.5475	6.2882	6.4833	4.5304	4.4925	5.3709	4.7639	5.4709	5.6314	6.1623	9.7754	6.0989	5.5398	8.1631	4.6352	2.9088	6.1154	4.4376	8.3215	5.0396	6.1181	7.2646	6.609	7.3933	5.3302	5.1243	4.9083	7.6681	5.4094	5.2392	6.4152	7.5882	7.336	7.031	5.4216	4.4718	8.6326	4.5892	5.5049	4.8415	4.2296	5.4323	7.5241	4.8709	5.4199	8.0076	5.7219	8.1141	8.0147	5.5364	4.4276	8.9242	6.2811
PF3D7_0222800.mrna1_1	PF3D7_0222800.mrna1_1;200	200	7.809	6.3821	7.4331	5.2016	8.8783	5.4158	7.2726	8.8834	9.3332	7.4002	9.9473	6.4589	4.4535	9.4572	5.5487	4.9458	9.4503	6.0727	5.0081	6.0323	8.0873	5.9317	5.3823	6.3747	6.4074	5.4148	6.4819	6.0492	5.5814	8.1774	5.8056	5.0832	6.6505	6.2466	4.95	6.5625	5.14	5.2664	6.0283	6.1564	5.2854	9.0425	6.0303	5.8572	8.0587	5.073	5.5889	5.4128	4.9919	8.5764	5.8792	6.7965	8.6297	7.0627	8.0093	5.537	5.477	5.9305	7.4056	5.1064	5.7637	6.7022	6.9772	7.2146	7.1321	5.3309	4.5379	6.7266	5.4692	7.8585	5.7666	5.4519	6.3199	7.494	6.6166	5.7342	8.1303	5.2133	8.117	7.8554	5.517	4.9011	8.1278	6.4663
PF3D7_0222800.mrna1_1	PF3D7_0222800.mrna1_1;201	201	6.9971	5.5586	5.8602	6.4767	8.9987	4.7944	8.7372	9.8731	8.879	10.7449	6.6673	6.6533	5.4118	9.6348	3.8043	5.8138	10.449	5.6834	5.3771	6.8872	8.3771	5.9381	5.2935	6.3916	6.5375	5.2694	5.0535	4.735	8.2949	8.6412	6.2828	3.5072	6.1367	6.3823	5.3642	3.1587	5.0479	4.6786	5.3639	4.2032	5.7674	9.0041	5.9507	6.6566	7.4778	5.9521	4.7929	5.9067	4.645	8.0307	5.8263	7.0548	6.4718	7.4233	6.769	6.7716	5.3736	5.6924	6.4231	4.5135	5.2161	7.262	6.9056	6.154	7.111	6.2546	4.2884	5.8314	5.4588	5.9129	4.6882	5.5552	6.3067	6.4912	5.6404	5.669	8.593	6.2464	7.6927	7.4433	6.457	4.4269	7.8809	5.8304
PF3D7_0222800.mrna1_1	PF3D7_0222800.mrna1_1;202	202	6.7169	5.5945	5.8723	6.717	4.4276	5.2475	8.3681	9.5727	5.9521	7.7204	5.4995	6.7424	6.7779	5.2479	5.9362	5.6845	10.1512	4.6358	5.5862	5.9258	8.1182	4.4135	6.0356	3.9991	5.4702	6.867	5.1719	5.6963	5.9986	7.8579	5.5304	7.069	5.4588	5.431	6.1443	4.7032	5.6171	4.2048	5.4376	4.9383	5.841	7.9694	6.3043	5.79	6.3397	6.6738	5.5789	5.4799	2.9745	7.5848	5.2357	7.1311	7.4188	7.8125	6.5008	5.8048	4.9832	6.2498	6.8753	4.9937	5.5832	7.0164	6.9205	7.4246	6.6817	6.52	3.3923	6.36	4.9959	6.1601	4.7996	6.3975	6.5337	7.0198	5.5741	5.99	8.8041	5.5635	8.0656	7.6018	7.4488	3.842	7.6452	5.7469
PF3D7_0222800.mrna1_1	PF3D7_0222800.mrna1_1;203	203	7.7398	6.3056	5.6337	4.9519	4.1497	5.4118	10.1711	11.4649	3.4263	8.3346	8.3463	6.297	4.2525	1.1177	5.7068	5.2705	11.9971	5.4922	7.1145	7.0065	6.1189	4.4249	6.8867	4.2532	5.9203	4.8032	4.7268	5.3416	7.3005	6.8176	6.4311	6.4298	5.8304	6.023	5.1583	4.6305	5.2979	4.4828	6.1014	4.1094	7.6671	7.1616	5.0875	5.9549	6.4146	5.7769	5.6519	5.854	3.4033	6.2443	4.8812	5.4152	6.6417	7.5575	6.5247	6.2008	5.4783	5.7695	7.1578	4.4222	5.9095	7.1354	6.6073	6.7241	7.022	6.0953	3.7856	7.5977	5.6786	5.4333	5.1506	6.2477	8.0019	6.114	5.8089	5.761	8.1168	5.86	7.4875	6.8262	5.6279	3.6882	8.0174	6.51
PF3D7_0222800.mrna1_1	PF3D7_0222800.mrna1_1;204	204	7.0422	6.0369	5.6044	5.3067	3.359	9.1469	11.7633	12.7551	4.5033	7.3497	5.9317	6.0166	5.3988	3.3118	9.9749	5.9274	13.7883	5.7018	8.3807	5.4575	7.0632	4.9607	3.9193	5.9013	6.1125	4.9745	4.1659	7.4135	6.7378	7.263	6.2373	3.9882	5.6358	6.8773	4.5874	4.4489	5.9873	5.5537	5.6326	5.1993	8.0209	6.8653	5.6232	4.8963	6.1769	5.4009	5.7761	5.6349	3.8797	5.9793	5.602	5.5395	5.9787	10.3414	7.075	5.3219	6.3051	5.6326	6.6327	4.5429	9.1482	6.6509	5.926	5.5129	7.6616	5.8447	4.0781	7.2242	5.8258	6.1709	3.8963	7.1704	6.8323	5.9234	4.9823	9.4207	7.8472	5.1663	6.229	7.294	5.2566	3.6758	8.0016	6.1112
PF3D7_0222800.mrna1_1	PF3D7_0222800.mrna1_1;205	205	6.8728	5.2536	4.7735	4.9227	2.5993	4.5027	10.92	12.0441	4.437	6.7454	5.2653	6.0631	5.877	2.6041	5.62	5.2106	12.867	3.856	5.2001	5.8271	7.3431	5.3356	5.4019	4.2449	6.071	3.858	5.9201	4.0798	5.8304	6.9951	5.1631	3.6622	5.6954	5.8714	3	5.0009	4.2563	3.9383	4.8615	2.1827	6.9972	8.9451	5.1703	4.785	5.0206	4.2517	4.7021	3.7623	4.9279	6.2737	4.8953	4.9612	4.5398	8.5004	5.4702	4.5053	4.6798	5.2075	4.7787	5.1489	5.3416	9.3798	5.9823	5.3089	6.0777	5.8117	5.5087	7.6871	5.6226	4.6288	4.0917	6.1108	6.0186	5.9373	5.1831	5.5475	9.5331	5.6421	6.4673	6.0579	4.4316	4.7522	8.3093	5.0325
PF3D7_0222800.mrna1_1	PF3D7_0222800.mrna1_1;206	206	6.0968	5.1735	4.5981	5.3726	1.4114	3.9791	5.0661	5.7586	2.6554	6.1552	5.1156	5.4433	4.7766	4.1102	5.1119	5.2095	6.1276	5.4666	5.3023	6.1003	4.9658	4.5729	6.4375	4.6194	5.1969	4.6317	3.5607	5.5647	6.5278	6.8255	5.9628	5.3049	4.7071	5.5062	4.477	4.7623	5.1256	4.7814	5.5395	4.4893	6.1665	3.0755	5.9846	4.843	4.2487	4.3219	4.7104	3.9533	5.1554	5.9514	4.8972	6.7536	5.9563	5.9916	4.9621	2.5509	5.5173	6.7848	6.2026	4.6462	5.1835	9.206	5.2578	5.578	5.6317	4.4783	4.696	7.0008	5.0492	5.3782	4.4989	6.201	5.2909	7.0591	5.5245	4.7371	9.3507	4.8812	6.0723	6.2759	4.9373	4.8826	7.6083	4.3349
PF3D7_0222800.mrna1_1	PF3D7_0222800.mrna1_1;207	207	6.0689	4.9406	5.6229	4.9355	2.8836	4.6848	3.9551	5.0802	3.729	6.2935	4.2211	4.9941	4.7148	3.0496	3.7918	5.06	5.649	4.3827	4.8334	5.0241	5.0605	4.4796	4.5759	5.101	5.7013	3.696	2.8895	5.8597	4.7829	5.7916	6.1697	3.7897	4.3992000000000004	5.4333	3.6904	3.7939	4.6871	4.8982	4.7661	2.669	4.359	5.0925	5.0175	4.8334	4.6124	6.1092	5.4185	3.696	3.3799	6.5972	5.7296	5.5245	4.6352	5.3512	5.4175	4.9882	4.9093	6.308	5.3572	4.7398	4.957	6.7935	5.6141	5.3614	4.9977	5.0841	4.4951	6.0785	4.2645	5.2873	3.7027	4.479	5.228	5.135	3.7431	5.0453	7.6202	5.7549	6.2527	5.7304	4.8841	4.7049	6.7729	5.5005
PF3D7_0222800.mrna1_1	PF3D7_0222800.mrna1_1;208	208	5.7065	4.8997	6.1221	5.1993	3.5898	4.6479	5.2067	2.1538	2.6508	4.7159	3.1603	4.7043	2.3161	2.0566	4.7655	4.6949	5.1623	4.09	3.3234	3.9269	4.4141	4.8339	5.0418	4.6781	5.057	3.2296	3.1603	5.3837	4.1293	4.8068	5.299	4.6241	4.6949	5.0058	4.5577	4.4634	3.9241	4.9946	4.8595	4.3363	4.1827	4.6865	5.0819	4.025	4.4263	4.6387	4.8369	4.7442	5.1114	3.6112	3.7366	3.1522	4.6171	4.7159	5.0228	4.6124	4.4995	5.4976	5.0553	3.7751	4.3074	3.6927	4.1771	4.3827	3.8777	4.9579	3.2095	4.7677	5.1264	4.5046	4.1747	5.8644	5.3005	5.4333	4.3799	5.0583	6.8554	4.4101	4.9537	4.5583	4.7724	4.3096	4.116	4.0312
PF3D7_0222800.mrna1_1	PF3D7_0222800.mrna1_1;209	209	5.9409	4.546	4.6871	4.9787	4.3889	7.8227	4.8227	3.7856	2.9011	5.7845	5.0299	1.9598	4.4893	4.1835	7.641	4.8349	4.8694	3.6656	4.61	6.2428	5.0963	4.7533	5.2067	4.1977	4.7892	3.9326	4.9905	4.5254	4.8435	5.591	5.5984	3.8777	3.839	4.8738	5.1102	4.844	4.3526	3.6473	4.7782	4.3016	3.4182	4.7944	4.5692	4.0161	4.1538	4.2403	4.5607	4.269	3.7463	3.6971	4.6317	5.144	2.1985	4.7549	5.2323	4.2008	4.8268	4.7719	5.4774	5.0858	5.0334	5.4459	4.3583	6.0559	3.433	4.8525	2.2357	5.1387	4.1489	4.5198	3.6781	5.0369	4.6058	4.9855	5.2269	5.1293	6.0665	4.1185	6.1422	3.4764	3.384	4.254	5.3284	4.4283
PF3D7_0222800.mrna1_1	PF3D7_0222800.mrna1_1;210	210	6.1179	4.4416	4.4764	5.1206	4.1506	5.7458	4.8684	2.4647	3.943	5.8235	3.6124	4.1194	4.0197	1.6826	5.8904	4.3212	5.0383	4.3951	4.337	5.2909	5.7186	4.4686	5.0626	4.2095	3.7666	2.7655	4.7719	4.2487	4.8664	5.2338	5.6724	2.8237	5.7328	4.2957	4.0435	3.2705	3.5632	4.5564	5.4502	4.7071	4.904	3.1538	4.6651	4.7923	3.0197	3.7015	4.9083	5.3205	4.2683	2.5435	4.3519	4.925	4.2884	5.0993	5.1973	4.926	4.9284	5.2634	4.8972	4.6264	4.1489	4.8405	5.382	5.3576	4.7398	5.4925	4.5951	4.3262	4.6536	5.4446	4.0815	5.1799	5.6522	5.3309	4.5361	3.9069	6.3778	4.7996	5.8334	5.6738	4.2943	4.1342	5.3085	3.254
PF3D7_0222800.mrna1_1	PF3D7_0222800.mrna1_1;211	211	5.1763	4.5904	5.1603	5.121	4.696	6.1451	5.6444	4.5993	2.848	5.3916	4.9928	5.2869	4.5416	3.2418	5.5122	4.8595	4.6029	3.5656	5.1243	3.5595	5.51	4.1811	4.7447	4.1667	4.9016	2.9486	4.0548	4.497	3.7452	5.4336	5.7145	3.6736	4.9764	4.0841	5.6177	2.8379	4.193	4.7939	5.3063	4.306	4.5607	4.847	5.0639	4.6159	4.8258	3.2449	4.1514	4.406	5.2821	4.332	4.5638	5.6786	3.7126	4.6798	4.8058	4.8079	4.2172	6.5342	5.4419	3.5765	5.7908	4.7087	4.7015	5.5081	4.3205	5.3187	4.8339	4.8743	4.4963	4.8953	3.859	5.1579	4.9932	4.6753	4.8176	4.2102	6.0297	4.5354	5.269	4.7949	4.7639	3.942	4.7996	5.4135
PF3D7_0222800.mrna1_1	PF3D7_0222800.mrna1_1;212	212	6.3212	4.8074	4.7361	4.4396	3.6814	4.2304	5.4525	4.7772	3.8709	5.5129	5.0725	3.111	5.1144	0.4647	5.4854	4.6798	4.9625	4.5527	4.1309	4.2472	3.6392	4.2713	5.0755	3.6668	5.044	4.7093	4.541	4.9625	5.9759	5.3234	5.6291	3.7835	4.857	5.0378	4.8455	4.1715	4.8207	4.3491	5.1449	3.2585	5.3625	3.904	4.9467	4.5279	4.4496	3.067	3.4919	5.4947	4.785	4.9841	4.8012	4.9968	4.7115	4.3291	4.7629	3.4463	5.4624	5.8565	5.2106	3.7845	5.0383	5.1599	4.5292	4.6444	6.0654	3.7581	5.2196	4.6531	4.0592	4.0959	5.5379	4.1739	5.8369	5.4107	5.9243	3.9937	5.9057	4.9649	5.6058	5.8831	3.4594	4.3576	5.599	4.568
PF3D7_0222800.mrna1_1	PF3D7_0222800.mrna1_1;213	213	5.8422	4.3277	4.9312	4.359	1.7782	5.6508	5.3823	4.0798	3.3176	5.3796	3.0548	3.0303	4.9279	3.4995	6.7134	4.7787	4.5046	4.845	4.1611	4.3896	4.7538	4.3716	4.8268	4.7306	5.0475	4.3736	4.969	4.375	3.7824	5.0836	5.4594	4.2188	5.1148	5.2357	4.8968	2.9203	2.9317	4.1506	5.4725	5.68	5.1603	5.8405	4.5154	5.0747	4.7192	3.6747	4.6433	4.9098	4.7071	3.3277	5.7377	4.2102	4.0678	4.6786	4.6212	4.1723	3.5546	4.8202	5.4767	4.2987	5.5638	5.3614	4.3951	3.4893	2.067	4.4121	5.0201	5.1859	4.4383	3.9098	4.3306	4.9467	4.9593	6.0193	5.625	4.7975	5.1934	5.6676	5.8222	4.4718	3.61	4.8904	5.1655	4.4581
PF3D7_0222800.mrna1_1	PF3D7_0222800.mrna1_1;214	214	5.0268	4.8278	4.975	4.1875	3.2824	6.7519	4.5904	4.0135	3.4356	4.9001	4.9064	1.9373	4.7038	3.6076	6.5402	4.7623	3.842	3.8629	3.6392	5.8222	3.7366	3.6194	5.5207	5.126	4.6576	3.9946	2.9165	4.2847	4.1152	4.9126	5.2806	3.9551	3.5729	5.1436	3.7677	2.3248	3.4931	4.8895	5.2769	4.7236	4.1803	1.926	4.1001	4.14	3.3937	4.2464	3.98	6.1819	4.8836	4.7263	4.4705	4.3038	3.0618	3.9231	4.3154	4.6135	4.6299	4.4263	5.7417	3.5311	5.5348	4.5223	3.6565	4.406	5.0272	4.8768	4.8787	3.8649	4.8202	4.1018	3.6599	3.7655	2.8237	4.3161	3.6769	4.1497	6.0197	4.6433	5.2694	4.0339	5.1404	2.7866	3.9681	4.1882
PF3D7_0222800.mrna1_1	PF3D7_0222800.mrna1_1;215	215	5.6812	4.3132	5.347	3.9345	2.86	7.8636	5.1938	4.9809	4.2713	5.6536	4.8181	4.2126	5.2608	3.3964	7.6081	4.439	5.2418	3.3951	5.2376	3.433	4.9083	3.126	5.116	5.1469	5.5738	3.1651	5.0308	3.2203	4.8787	4.6882	4.849	4.9069	4.904	5.2449	3.6473	4.4944	4.7004	5.272	5.5874	4.1554	4.9869	4.2795	4.121	3.9809	3.7126	3.6938	4.9713	4.6736	5.0277	5.1823	5.3151	3.2675	3.7192	4.9054	4.0575	2.8135	4.8293	5.4899	5.8133	6.071	5.0548	4.5589	5.5604	4.3639	3.0824	4.2048	4.9383	3.7677	5.0255	3.2839	4.2943	3.844	5.8128	4.8943	4.8253	4.6982	6.3921	4.2884	4.6938	4.1473	4.5656	4.079	4.6177	3.3161
PF3D7_0222800.mrna1_1	PF3D7_0222800.mrna1_1;216	216	5.839	5.5653	4.5838	4.6993	3.8135	6.6844	4.4276	4.5091	2.8197	6.2252	4.3016	5.3823	5.0841	2.5484	7.2916	5.4542	4.7388	5.4686	3.7908	3.4502	4.9759	4.439	5.6346	5.1989	3.7312	3.8197	4.3764	3.8329	6.3811	5.438	5.7623	5.0405	5.3903	4.6177	5.6963	0.5059	4.1489	4.9035	5.7498	4.7021	5.6191	3.9212	4.0747	3.7949	4.5993	3.8268	5.0951	5.3709	5.1755	7.7283	5.1156	4.1391	3.4476	5.2972	4.2273	3.9882	4.8914	5.5311	5.7471	5.6562	4.8851	5.4925	6.0768	4.8768	4.5441	4.4679	3.9551	4.1627	5.0023	4.9392	3.6182	4.3484	6.2574	5.8395	5.8502	4.5211	5.4886	5.2563	5.1699	4.3882	5.36	1.7991	4.7903	3.839
PF3D7_0222800.mrna1_1	PF3D7_0222800.mrna1_1;217	217	5.1518	5.5607	4.2334	4.903	3.3291	6.3359	5.6885	4.7666	2.3045	4.8856	5.5223	4.7808	4.8822	1.4594	7.173	4.6582	5.2979	4.6352	2.9891	4.0197	5.7029	4.111	5.0631	8.4943	4.3827	3.26	4.6826	4.2758	5.4489	5.2563	5.3796	3.851	8.0833	5.3568	5.2048	4.6594	4.5564	4.3778	6.2217	5.3038	5.2012	3.8992	5.5966	4.3377	5.2001	3.8186	5.0461	5.9255	5.7498	7.1249	3.8866	4.8909	5.0682	5.1379	5.093	4.5053	3.6462	6.4676	6.0708	5.8171	5.266	4.3716	6.9881	5.3583	5.1355	5.8726	5.2772	4.797	5.5993	4.6565	4.8689	4.3118	5.0058	5.0063	6.077	4.7192	6.4984	4.5546	6.4058	5.2456	4.7655	3.756	5.0466	4.4423
PF3D7_0222800.mrna1_1	PF3D7_0222800.mrna1_1;218	218	5.2257	4.853	5.1297	4.384	3.2016	6.7009	4.0126	4.153	1.7268	5.5198	4.8319	3.8001	4.7549	3.3674	6.7609	5.0085	5.4938	3.228	3.4777	5.3031	4.6594	4.701	5.6879	4.5204	5.3625	2.7203	4.7645	4.7549	5.0103	5.2254	5.6971	4.8089	5.2219	4.8792	3.4777	0.9709	4.6519	3.4222	5.6153	4.5304	5.7131	4.9621	5.202	4.541	3.7038	0.1763	5.1831	4.7463	5.5113	3.3016	4.0197	5.3775	4.0072	4.9359	4.9495	3.0892	4.8782	5.8125	6.2797	5.1942	5.55	5.0099	7.385	5.135	4.8202	4.9293	4.7661	5.076	4.2675	4.2456	3.2765	2.7004	4.6798	5.2735	5.2843	5.1906	5.8831	6.0708	5.3345	5.9584	4.9773	4.5838	3.8237	4.4269
PF3D7_0222800.mrna1_1	PF3D7_0222800.mrna1_1;219	219	6.4091	5.2502	5.1997	4.3978	2.3016	6.8343	4.9941	0.3219	3.9411	5.0531	3.6358	3.0892	5.029	2.2016	6.852	5.2939	4.6282	5.7131	3.9699	3.5046	5.3085	4.2211	5.627	4.905	5.4715	3.0479	4.5521	4.204	4.1085	5.4283	5.8125	4.033	4.0644	5.2075	4.9809	1.1763	4.0832	3.4222	5.7029	5.6843	5.846	4.568	5.1961	3.7126	3.8748	3.9607	4.9686	6.3167	5.6061	2.2234	4.813	4.9054	3.359	4.5577	4.6893	5.1787	5.0942	6.3143	6.0764	5.2746	4.8017	5.2137	9.0972	5.2269	5.5097	4.5491	3.5777	4.8465	4.8841	3.7991	3.0268	3.116	6.1809	5.9033	5.6784	4.5336	6.1875	7.813	5.7931	5.1404	3.3519	3.0687	4.861	4.5583
PF3D7_0222800.mrna1_1	PF3D7_0222800.mrna1_1;220	220	6.2242	5.8819	5.14	4.3625	3.251	5.6935	4.2464	3.3147	3.0652	5.8342	4.0832	3.843	4.9131	2.5435	6.2828	4.3327	4.9425	4.1667	4.7634	2.9855	4.8068	3.9136	5.5972	4.6576	5.4922	3.7225	4.7845	4.7939	4.6662	6.3201	6.0932	2.6041	5.235	5.7082	4.7197	3.2141	4.2141	2.546	5.2865	4.9274	4.6212	4.8058	5.2141	5.3313	4.5753	4.7436	4.3441	5.5326	5.0742	3.9307	5.634	6.1183	4.9345	5.3201	4.5916	4.3016	4.8176	4.9973	6.1479	4.238	5.1334	6.1144	9.0749	4.8339	2.6485	4.8243	3.6171	4.9709	4.7787	4.2133	4.1102	4.6047	5.1855	6.2255	5.1039	5.1659	7.6914	7.3675	5.7123	5.9236	4.6594	4.9699	5.1231	4.7623
PF3D7_0222800.mrna1_1	PF3D7_0222800.mrna1_1;221	221	5.6421	5.4436	5.1918	3.8288	4.2426	7.2679	4.1635	2.2265	3.8904	5.1404	5.251	5.1461	4.8053	3.7772	6.6294	5.4689	5.4162	4.4012	4.1391	5.3323	5.3597	4.8207	4.8773	4.5185	5.3903	3.903	4.0045	5.5925	5.3085	6.0076	5.5239	3.3074	5.5154	4.8644	4.2555	4.3834	3.6358	4.6358	5.6436	5.2716	3.8104	4.7772	5.8617	3.8349	3.2095	5.0117	5.1607	5.4744	5.4366	4.4195	4.8032	5.9745	4.1723	4.6887	4.723	5.0561	4.7038	5.6279	5.7711	4.5916	4.8475	6.2841	8.4393	5.796	4.5832	5.1946	4.9298	4.1723	4.6809	4.2342	4.6433	4.4854	4.98	6.1725	5.9333	4.7098	6.7096	7.2193	4.9491	5.4522	5.0387	4.6582	5.0343	4.4555
PF3D7_0222800.mrna1_1	PF3D7_0222800.mrna1_1;222	222	5.3889	5.2668	4.957	3.0461	3.8022	6.8982	6.0757	4.7257	3.757	5.5711	4.6854	3.9991	4.9754	4.0951	6.825	4.8334	4.9416	5.3237	3.8084	3.266	5.582	5.649	5.111	3.332	4.2645	4.3854	3.904	4.2555	5.1914	6.0828	5.6179	3.2884	5.0942	4.9986	5.0781	3.1293	2.757	4.6792	5.6724	4.9986	5.7517	4.5097	5.3823	5.1396	4.3785	4.7241	4.6548	5.4967	5.2645	6.1216	5.2032	5.7173	3.9809	3.5033	5.1518	5.6829	5.0281	6.0126	6.292	5.774	5.5726	6.1375	8.9456	4.7856	4.8575	4.2698	4.0063	5.3111	4.8595	4.9406	4.1144	4.6082	5.8309	7.3045	6.2102	5.7996	7.0667	7.3197	5.1566	5.1695	4.4712	3.585	5.1039	4.7197
PF3D7_0222800.mrna1_1	PF3D7_0222800.mrna1_1;223	223	5.6631	5.6273	4.7923	4.6525	4.4653	6.6134	5.266	3.3702	3.2884	6.5038	3.4725	3.4436	4.6639	2.0496	6.2386	4.7452	5.578	5.8012	2.4699	4.6899	5.7853	3.3923	4.757	4.6554	5.4594	4.3198	4.6662	5.1847	5.1779	5.9984	5.7417	5.4799	5.246	5.0721	3.853	4.3695	3.9928	4.9331	5.0934	4.272	5.1831	4.5385	4.3219	5.025	4.135	3.8369	5.2052	5.1289	4.0849	5.5276	4.6525	5.3882	3.2296	4.4135	4.3875	3.7027	4.2653	5.4489	5.9484	4.4906	4.9444	5.5527	8.4421	4.1169	4.4588	4.8777	3.497	5.9507	4.9635	5.0166	4.8846	4.9832	5.5336	6.9183	5.1073	5.1973	6.714	7.2798	5.5987	5.4222	4.359	3.4957	5.7112	2.2234
PF3D7_0222800.mrna1_1	PF3D7_0222800.mrna1_1;224	224	6.0418	4.1252	4.5273	5.7716	4.2234	7.0693	5.2494	4.4561	4.0347	6.8336	4.5053	4.1763	6.0374	2.9819	7.182	4.4705	4.4919	6.5443	5.0492	4.6041	5.6288	3.9269	3.4529	4.9676	5.432	4.6415	4.3778	5.4336	4.9021	5.813	5.4479	3.4957	4.749	4.5053	2.8156	1.8718	5.374	3.5223	6.3074	4.7447	5.1346	3.9505	5.5692	5.1473	3.4828	5.1783	5.5398	5.7032	3.2188	5.6288	5.5951	5.5122	4.6041	4.7495	4.8237	3.9882	4.7613	5.6462	6.0505	4.0695	5.0457	5.3158	8.399	4.2758	4.6276	5.0522	4	5.8148	5.7415	4.7115	2.9126	4.6809	6.202	7.2311	5.067	5.8364	6.5177	6.7584	5.0751	5.314	3.4712	4.7618	5.2615	4.1882
PF3D7_0222800.mrna1_1	PF3D7_0222800.mrna1_1;225	225	5.9526	5.4333	4.5601	5.8587	3.3896	7.4997	5.2254	4.7038	4.359	5.5583	4.6713	4.6519	5.7377	3.4168	6.6185	4.6803	6.0011	6.6094	5.4185	5.6168	5.6017	4.5999	4.7666	5.7637	5.9995	5.2924	2.9635	5.1144	4.9584	5.8186	5.5154	4.7236	5.5759	5.714	5.1469	1.251	4.6859	5.2133	7.036	5.545	5.4555	4.7159	5.1477	3.9486	4.6668	5.477	5.8629	7.1134	3.9946	5.1424	6.1206	4.6859	3.6485	5.969	6.4819	4.1514	4.5273	5.7962	5.6687	3.7015	4.3038	5.5705	9.1563	4.6876	5.6851	4.856	4.3999	6.3547	5.0917	5.3078	3.4621	4.5515	7.2566	7.5779	5.9905	8.3944	7.4473	7.4827	5.7361	6.4671	3.6112	3.7442	6.9677	5.2449
PF3D7_0223100.mrna1_1	PF3D7_0223100.mrna1_1;135	135	7.0959	5.4121	5.643	5.7908	3.5385	5.887	5.044	5.2098	3.1538	7.1003	4.9819	5.2909	6.062	3.6241	5.3568	5.9676	6.1755	2.5336	6.2332	6.3176	5.7115	5.0883	5.5656	5.4663	5.3723	5.5497	5.8787	4.3519	6.1451	7.2367	6.9103	1.2928	4.0435	5.557	5.0883	5.5573	5.9665	5.2724	5.8395	4.7803	5.07	4.5242000000000004	6.3273	5.5774	5.9215	4.5632	6.4068	5.5481	4.4283	5.5419	5.9038	6.0121	4.9425	6.1973	4.8074	4.4168	5.7498	5.7032	5.5555	5.6599	5.0179	8.3953	5.8587	5.9437	7.7107	6.2155	4.582	3.6993	3.3785	4.6129	5.8773	5.6857	6.076	7.522	5.7729	5.5506	9.4495	5.4443	5.9052	8.8258	5.7309	5.3381	5.2615	5.5996
PF3D7_0223100.mrna1_1	PF3D7_0223100.mrna1_1;136	136	6.2902	5.3455	5.4005	4.5699	2.6645	5.4702	5.1123	5.4489	4.8826	5.7203	5.3684	4.9709	5.1711	3.5801	4.7377	5.3391	6.1393	1.7093	5.1039	5.7581	5.0657	2.6622	4.0772	5.4403	5.7546	3.8298	6.0978	5.1574	6.002	6.0921	5.5354	4.7366	4.8253	4.7214	4.1334	5.9514	7.1287	5.6562	5.4466	4.375	5.2865	4.8324	6.6476	5.9704	6.2147	2.9411	5.3114	5.5232	4.6047	7.2808	5.8125	7.3086	4.0985	6.2126	6.4598	4.5236	4.6921	4.7929	5.3944	6.6892	4.8166	8.9535	5.7506	4.8515	4.7692	6.3049	4.8565	5.4867	5.4293	4.2472	5.91	5.6954	6.0459	6.6157	6.2133	5.8914	9.5503	6.1406	5.2869	5.6932	5.2392	4.9914	4.6696	5.1526
PF3D7_0223100.mrna1_1	PF3D7_0223100.mrna1_1;137	137	6.8524	5.5329	4.7225	4.9986	3.4502	5.1268	5.8189	6.1225	4.0356	7.1758	4.9411	6.2898	4.8237	3.0531	4.347	5.3809	6.6915	5.1164	4.4515	6.1657	5.3096	5.2604	5.4145	6.6533	5.6687	4.204	5.9759	5.9045	6.4676	5.911	5.6993	3.2418	6.6642	6.1001	5.5561	5.5457	7.3137	5.8696	5.4286	3.225	4.4647	4.8929	6.1313	7.3507	7.3374	6.2057	5.7916	6.3782	5.0909	7.0763	6.9094	6.4289	5.3005	8.8528	6.1212	4.4919	5.6893	6.093	5.319	5.9378	5.4383	6.8447	6.3663	5.2847	4.9635	7.0091	4.3484	5.5515	5.0343	5.3031	4.2578	5.7991	5.383	6.3243	5.9579	5.6744	8.6618	6.6887	5.5444	6.2852	6.4859	4.8982	5.9773	6.8617
PF3D7_0223100.mrna1_1	PF3D7_0223100.mrna1_1;138	138	5.858	5.5577	5.4647	4.61	3.4182	4.5795	5.8181	5.3653	3.3646	6.3404	5.116	5.0295	4.9284	3.8084	4.9326	4.7431	5.1073	3.9411	4.5874	5.0798	5.7708	4.5033	5.2965	3.857	4.7996	2.8836	5.2122	5.2657	5.3359	6.0538	5.1542	2.3505	4.9914	5.3194	4.9537	5.0457	5.8768	4.9635	5.3854	4.889	5.1847	4.6639	4.7923	6.0691	4.9021	4.8435	5.9973	5.2456	4.8565	4.2479	5.6162	5.6843	3.2449	8.7742	5.2709	5.4148	5.2898	5.6963	5.6545	3.9001	5.6384	6.4273	6.0527	4.8684	5.6631	5.5361	4.1169	5.6141	4.9768	4.9561	5.1659	4.7814	5.2487	5.2596	5.3796	5.1502	7.5195	5.9392	5.3913	5.904	5.2215	4.9231	6.8908	6.0949
PF3D7_0223100.mrna1_1	PF3D7_0223100.mrna1_1;139	139	7.0208	5.2494	5.3916	5.4767	2.8836	4.9265	4.8812	3.3248	4.347	7.8461	5.5996	5.9505	5.3381	3.2388	5.7178	5.0135	5.5768	4.4067	5.5865	5.0807	5.8298	4.6628	4.09	4.228	5.0934	2.1795	5.4522	5.4459	4.1898	5.9554	6.0038	3.0496	5.1973	5.4845	4.4679	5.7057	5.9409	5.3169	5.6837	4.2449	3.849	5.1542	5.057	5.7605	6.7711	4.9481	5.978	5.1069	4.8535	3.6392	4.6311	6.0577	4.5027	6.0535	5.9474	2.9782	5.2983	6.0553	7.4694	4.5154	5.7112	5.5432	4.7109	4.8146	5.0626	6.4014	4.6398	5.5595	5.8148	5.717	5.2806	5.1223	4.9217	6.4046	5.6291	5.4189	7.1848	5.7666	5.6758	4.4515	6.2413	4.5304	5.5622	6.1396
PF3D7_0223100.mrna1_1	PF3D7_0223100.mrna1_1;140	140	6.2802	5.7439	4.7698	4.7137	3.6803	5.3252	5.1759	4.8248	3.3391	6.7417	4.682	5.5138	4.7939	3.2494	4.7602	4.9495	5.257	2.9616	4.8575	5.4571	5.4578	4.4725	3.3533	4.7735	4.9241	4.1318	5.477	4.4195	6.017	5.572	5.9697	2.848	4.5999	4.6662	5.204	3.5826	3.6369	5.3789	5.4502	4.1514	5.1461	3.6781	4.5993	5.1239	4.4601	4.2563	5.78	4.9607	4.723	4.7436	5.6887	4.4666	3.5008	5.5972	4.5753	2.969	4.0592	4.5975	5.7568	3.8084	4.588	6.1487	5.1412	4.6605	5.0281	5.3964	4.5454	4.8515	4.4686	4.6605	3.7463	5.23	4.3096	5.2679	4.4925	4.856	7.0386	4.2118	4.9265	4.2456	4.1367	4.4548	3.4995	3.842
PF3D7_0223100.mrna1_1	PF3D7_0223100.mrna1_1;141	141	5.5018	5.6079	4.9425	4.634	3.8943	5.1703	3.9533	3.6346	1.696	7.1566	5.9388	5.5018	4.917	1.9745	3.6576	4.7887	4.4502	4.7861	4.1969	5.4584	6.9499	4.6966	4.4555	4.5832	5.2188	3.8807	5.0281	3.6837	4.9098	6.6446	5.5261	3.5595	5.3161	4.8723	5.0112	4.106	6.111	5.1305	6.1797	5.4575	4.347	3.7474	3.3089	3.8639	5.1942	3.6358	5.3306	5.4594	5.1703	5.0295	4.3695	5.6317	4.7126	5.852	5.1803	4.1763	5.3978	5.6505	5.4353	3.7355	4.8595	6.1807	4.3161	3.9117	5.3501	5.1144	4.3234	5.2441	3.9644	5.4005	4.4276	5.1114	4.9887	5.6346	4.7745	4.7719	5.8176	4.8298	5.0405	4.8743	4.6513	4.6212	5.3576	5.5484
PF3D7_0223100.mrna1_1	PF3D7_0223100.mrna1_1;142	142	5.8001	4.9444	5.643	4.2957	2.9298	5.3208	4.7109	4.2772	0.848	5.9122	5.3971	4.7175	4.8782	3.3132	3.2765	4.2913	5.8455	4.1052	4.6029	5.4158	6.7725	4.582	6.3003	4.0807	5.3677	5.2441	5.09	4.7629	4.7708	6.9384	4.86	6.4637	5.0734	4.7109	4.4848	3.7093	4.4236	9.22	5.6223	2.7137	5.2219	4.2172	4.5509	4.2943	4.8787	4.4848	9.6784	5.2839	4.4449	4.7882	5.0968	4.5416	3.5534	4.3799	5.1256	3.9174	4.9722	5.845	5.3551	4.4809	4.851	4.8777	6.1731	4.5379	4.9174	6.5552	7.3509	3.3045	5.0112	4.09	3.5273	5.3526	4.2211	4.4738	6.2106	4.8012	5.8063	5.157	5.2184	5.0193	7.6924	7.8467	3.3505	4.2876
PF3D7_0223100.mrna1_1	PF3D7_0223100.mrna1_1;143	143	6.2525	4.9203	4.3695	3.5484	3.6814	5.1542	4.5323	2.1827	1.9184	6.5904	4.1843	4.5242000000000004	4.0866	2.6346	4.7934	5.3653	4.8919	2.852	4.3702	4.2102	5.2694	4.0277	4.7474	3.857	5.0054	2.858	4.2257	4.6106	4.942	4.0135	4.6954	2.272	4.8146	4.6921	3.7793	4.2854	2.5945	5.1123	5.2479	4.3356	5.4803	4.4899	2.9088	4.4666	5.1465	3.6645	3.9598	4.9184	3.1859	5.0197	4.814	4.189	2.1763	5.1938	4.3455	4.1473	4.757	4.7511	5.0295	4.8545	4.7501	5.6352	4.0704	4.9612	6.0494	5.6631	5.0887	3.3992	4.641	3.4168	4.4989	5.2709	3.9021	4.4496	4.8787	3.5072	5.5475	3.2645	5.1763	6.9805	6.1534	4.2847	3.9964	4.6876
PF3D7_0223100.mrna1_1	PF3D7_0223100.mrna1_1;144	144	5.9038	5.4561	5.7063	4.7918	3.3001	4.4509	4.5185	4.7729	1.6645	6.3554	3.5261	4.2157	4.2165	2.3674	4.6536	4.6194	4.6971	4.2411	4.4396	4.6938	4.8968	4.8319	4.3183	5.1763	4.7687	5.3477	3.696	4.4222	5.4152	5.7684	6.029	3.7527	5.0144	5.4715	3.85	2.342	3.3854	3.774	4.9782	2.5534	4.4436	4.218	4.9823	3.8963	6.1946	4.7076	4.985	4.85	4.7027	4.8997	4.8475	4.4436	3.7845	5.5804	4.3625	3.7485	4.2071	5.2095	4.7996	3.7093	4.5261	6.7766	5.2269	4.8161	5.1355	5.7996	4.8943	3.7203	4.7955	5.3071	4.9035	5.2071	4.3103	4.1318	4.1489	5.0295	7.0616	4.3132	5.4067	6.0479	5.986	3.8659	5.5683	4.7986
PF3D7_0223100.mrna1_1	PF3D7_0223100.mrna1_1;145	145	5.9229	5.5435	5.6427	4.6519	3.5801	3.9782	4.6502	4.957	3.1603	7.0907	4.0712	6.4617000000000004	3.7708	4.3813	4.7729	4.4046	4.7934	3.2418	4.3031	3.9533	5.5314	4.8807	4.9977	5.0687	5.3736	3.0286	3.7268	4.6241	4.9449	4.9359	4.8405	3.6938	4.1326	5.7642	3.6758	4.4222	3.5311	5.5515	5.3473	3.4581	3.9059	3.9126	4.1094	5.6753	5.5106	2.8278	5.1428	4.8063	3.9383	5.7798	5.1514	5.6845	4.6462	4.7634	4.8369	4.1946	4.9322	4.8822	4.8465	4.3154	4.8115	5.9355	4.7415	3.6439	4.1416	5.3259	2.943	4.8919	3.3234	3.4764	4.1424	5.4935	3.3016	3.8094	4.2898	3.9973	6.799	4.7458	6.2374	5.717	5.3796	3.3045	3.9079	4.9896
PF3D7_0223100.mrna1_1	PF3D7_0223100.mrna1_1;146	146	5.3754	5.3107	4.986	5.1518	1.3161	4.8074	3.8268	4.0661	0	7.034	5.774	5.6548	4.696	3.2403	4.2891	5.0166	4.7623	5.0976	5.0717	4.5963	4.4039	5.2987	4.7415	3.9662	4.934	2.9126	2.8217	3.9819	4.3716	5.1457	4.7257	1.4383	4.2728	5.0067	4.9069	2.7463	4.2373	5.0215	5.1771	5.1094	5.3399	4.228	4.8575	4.8032	4.7991	3.2203	4.4363	5.0103	4.3709	4.645	4.8895	4.5632	5.2464	6.0148	4.0934	3.4128	4.8176	4.0135	4.7903	4.8485	3.6859	5.1867	6.3682	4.1052	5.128	5.5295	4.1922	5.3198	6.2593	5.7323	3.9279	4.3082	4.926	4.3455	4.4343	5.3726	6.0836	4.5898	4.8171	5.1735	5.3334	3.225	4.4938	6.5593
PF3D7_0223100.mrna1_1	PF3D7_0223100.mrna1_1;147	147	6.1514	5.0224	4.6993	5.9734	4.0224	5.044	5.0387	4.7043	5.2578	5.7366	4.2683	5.6631	4.4621	3.7949	4.2196	5.4676	5.5491	5.0535	4.6159	4.9107	5.3384	6.2359	5.7634	5.7271	5.1607	3.3248	5.9493	4.4033	5.2472	4.9288	6.3856	5.8084	5.4647	5.2315	3.904	5.6427	4.0993	5.0103	5.9277	5.1293	4.2227	4.7268	4.5192	4.8006	4.278	6.3154	5.1268	4.8875	5.3266	5.3005	4.0609	5.6302	4.9584	6.044	5.5865	4.9982	4.9458	3.9174	5.4809	5.96	4.859	6.4187	4.3639	5.2095	4.1367	5.3441	4.8977	4.7415	6.0112	5.2987	5.1847	5.6023	4.8841	5.5014	6.1258	3.8826	7.4402	5.1391	6.4184	5.2403	6.4764	3.2675	6.111	6.2724
PF3D7_0223100.mrna1_1	PF3D7_0223100.mrna1_1;148	148	5.4741	4.9435	5.5558	4.5674	3.3547	4.8485	5.2165	2.7677	2.4699	5.0544	4.3785	4.1683	3.0144	2.7334	3.5729	4.6565	4.5595	4.7334	4.1795	4.3743	5.2254	5.1631	4.2373	3.5765	5.4232	4.2972	3.5814	4.2698	5.1771	5.2566	4.5826	0.5753	2.7592	4.6375	4.7409	4.1659	4.8053	3.3219	5.6029	3.9533	3.7115	3.5705	4.4529	4.6837	3.849	2.266	4.9667	6.1926	4.121	4.4456	5.7184	5.0717	3.4764	4.7517	2.5993	2.4542	4.5705	3.9991	5.5801	3.1843	4.9189	6.8788	5.6519	5.4216	4.9265	4.8445	4.6519	4.7645	4.342	4.4963	3.8094	4.3957	4.6639	4.546	5.1404	4.439	6.7231	4.2668	4.916	3.4449	5.213	3.7093	4.3298	4.8192
PF3D7_0223100.mrna1_1	PF3D7_0223100.mrna1_1;149	149	5.2122	5.8316	4.9208	5.2821	3.2884	4.9914	4.9565	4.1675	0.3448	5.6781	4.9364	4.5254	4.9021	3.4529	3.4289	5.4519	5.1457	2.5435	3.5644	5.2122	5.1942	3.9505	3.6358	4.8787	5.5364	3.696	3.2203	4.2913	5.2133	4.4548	5.0862	3.0959	4.905	4.9612	4.2426	3.7981	4.6017	5.1081	4.6707	4.5862	4.263	4.1635	4.5632	4.0609	4.2257	4.2118	4.0925	4.3743	4.292	3.1391	3.466	4.6554	1.9523	3.9873	3.5361	3.9616	4.4679	4.8615	5.9205	4.6177	3.8679	5.0682	4.7463	4.7581	4.9317	4.2623	4.5141	5.3625	4.2288	4.4236	4.749	4.6141	3.5632	4.2472	4.5292	4.963	5.6153	4.1043	4.0152	5.2976	4.1882	2.8817	4.9079	5.1647
PF3D7_0223100.mrna1_1	PF3D7_0223100.mrna1_1;150	150	5.1449	4.8904	4.9165	5.3533	1.0909	4.3903	4.2787	3.9439	2.6088	5.4712	4.3611	4.839	4.2913	0.9411	3.8982	4.6135	3.7655	3.7592	4.1835	5.7123	4.4396	3.8298	4.4692	2.9982	4.8689	3.2615	2.9126	4.4236	4.5613	5.7658	4.797	2.0286	3.406	4.4893	4.1993	3.4343	3.2357	4.4296	5.0832	4.5856	4.3298	4.5348	5.4538	5.3782	4.7787	4.3611	4.0339	4.1715	3.4141	3.905	4.8841	4.4053	3.8914	4.7071	4.4529	3.8875	3.2765	4.5166	5.1514	3.9864	3.8053	4.8384	5.1918	4.756	4.4912	5.6032	5.263	4.6531	3.479	3.0126	3.7613	4.488	4.6904	4.641	5.7498	4.4202	5.4783	4.4067	5.144	3.9269	5.3674	4.557	4.9864	5.4323
PF3D7_0223100.mrna1_1	PF3D7_0223100.mrna1_1;153	153	5.4263	4.5211	5.5119	3.8074	2.0356	4.4303	3.3205	4.0081	1.0909	5.2172	3.4542	2.8074	4.9736	2.8115	4.4423	4.8339	5.2032	3.8992	3.3045	3.6668	4.9509	2.5185	4.7214	3.0858	4.5435	2.7398	2.9873	3.8807	4.2102	4.7517	4.84	3.1683	3.116	5.0365	3.742	3.905	3.1094	4.1977	4.7766	3.8186	4.4449	3.9946	5.4022	5.4162	3.0976	4.6685	4.2165	4.3611	3.3219	3.1043	4.6971	4.3716	2.1473	5.1558	3.8278	2.8217	3.6276	4.8395	4.7415	5.6954	4.5329	3.6182	4.1579	4.9768	5.7244	3.8934	4.8826	5.0058	4.9699	5.36	4.0575	4.3653	4.1898	5.0334	4.717	4.4403	4.4087	4.3377	3.757	4.7986	4.5957	2.3161	5.1961	4.2188
PF3D7_0223100.mrna1_1	PF3D7_0223100.mrna1_1;154	154	5.3677	4.8807	4.6311	4.6803	3.926	4.8958	5.4036	4.111	2.7137	5.7366	4.4542	4.5385	4.2087	0.8156	4.4376	4.7447	5.0126	3.2126	5.1089	3.3702	5.0968	4.5595	4.1579	3.9011	4.6058	3.5969	3.6713	4.0233	4.8425	5.478	4.3736	3.5632	4.0841	5.1489	3.0286	2.86	3.359	4.0444	5.1783	3.3632	4.5613	4.8792	5.1243	4.3978	3.4222	3.5521	4.4443	5.0522	3.7824	3.4087	4.144	4.8319	4.2001	4.9378	4.7071	0.8797	4.3198	4.8043	5.0879	3.5874	3.859	4.3799	4.2434	4.2928	4.6876	4.9212	4.1675	4.3009	5.4499	3.6724	4.3082	4.9777	4.0233	4.673	3.9561	4.6622	4.5951	4.1309	5.9727	3.9126	4.2765	3.2203	3.9011	3.4725
PF3D7_0223100.mrna1_1	PF3D7_0223100.mrna1_1;155	155	6.413	5.8048	4.8319	4.6651	2.9855	2.6508	7.1517	2.0496	2.729	6.062	4.1691	3.8885	4.4886	3.1953	2.9088	7.5801	5.0626	5.6112	3.5668	4.6135	5.3374	3.6253	4.3827	3.7388	4.7934	3.3937	3.857	4.7241	5.5607	5.0431	5.0321	3.1938	4.2032	5.5835	4.8664	3.9561	4.6029	4.0522	5.6747	3.7772	4.1027	5.6761	4.9021	5.2334	5.582	5.0175	4.5686	4.9179	3.7949	5.4561	5.3656	5.516	2.1473	4.7043	4.8782	3.0566	4.7004	4.8217	5.7377	3.9477	4.7015	5.4118	4.4067	3.6334	5.3194	4.8258	3.1603	4.2032	4.4777	3.6462	2.2839	4.0832	4.0618	4.4835	5.4774	5.1022	5.6441	5.0005	5.3323	4.1747	4.889	4.1938	3.9355	5.0921
PF3D7_0223100.mrna1_1	PF3D7_0223100.mrna1_1;156	156	6.0363	3.9919	4.4568	3.1144	2.6182	5.4812	8.7385	4.554	3.3248	6.076	4.6317	4.3978	4.6323	1.7181	5.0152	10.0858	4.2645	4.9662	4.4699	5.1922	5.9011	4.1334	4.5292	4.8758	5.643	4.106	3.7485	4.1473	4.2913	6.7781	4.5103	2.1667	4.1177	4.3248	4.1827	3.4515	3.6668	4.4033	5.7434	3.9773	4.0618	5.0875	4.4263	3.9486	5.6194	3.7527	4.9298	5.0579	3.5223	4.2472	4.3639	4.8914	1.7655	4.2118	5.712	3.7027	3.342	4.0807	5.7452	4.5607	3.8288	5.5251	4.3491	4.4867	6.4496	5.3995	3.0566	4.2854	3.406	3.4957	4.3111	3.9754	3.4128	4.98	5.3632	5.1276	6.0372	4.3491	5.1707	4.5059	5.3512	4.6118	4.2854	2.7549
PF3D7_0223100.mrna1_1	PF3D7_0223100.mrna1_1;164	164	6.7378	5.9317	5.3165	6.0856	3.7323	5.1305	5.4806	4.8982	5.366	7.5708	5.04	6.9552	5.4515	3.9964	5.9653	6.6188	5.2529	4.2388	4.9982	5.4084	7.6104	3.359	5.9138	6.2596	5.3957	6.3698	5.7493	4.6502	6.3665	8.0039	7.0527	4.5329	5.5113	5.7151	6.7381	5.2559	5.009	3.9644	3.7876	5.06	5.0201	5.0721	4.8787	6.3083	5.7931	6.1863	5.7079	5.5078	5.2407	5.3611	6.1385	4.7093	5.7439	5.6056	7.6334	5.4725	5.2215	5.4306	5.9234	3.6645	6.616	8.0238	7.0062	5.8058	5.2277	6.0887	3.5862	5.7236	5.3951	7.2863	5.8595	5.9649	6.5053	5.4896	5.0755	7.3738	8.4911	6.8374	6.5444	5.6473	6.1516	4.5981	6.2311	5.4306
PF3D7_0223100.mrna1_1	PF3D7_0223100.mrna1_1;165	165	8.2367	5.585	5.1408	5.5106	6.6328	5.1965	5.8941	5.8097	7.4531	7.7827	5.8138	7.2801	6.3684	7.4948	6.4886	5.5527	5.6974	5.0955	4.1202	7.6124	7.2296	3.9882	12.3176	6.7108	5.851	5.3547	6.9077	5.4663	8.2212	7.8786	7.3273	12.1721	6.7357	6.4227	4.6462	5.9761	7.1486	5.5877	5.3604	6.0354	5.6829	4.8654	5.5432	5.7981	6.2623	6.1727	4.6223	5.5388	4.4489	4.9146	5.9495	5.0717	5.9267	4.1587	6.529	5.1867	4.991	7.0563	5.8017	5.0139	6.4727	7.5123	6.8427	6.2627	5.3223	6.5507	4.735	6.7631	5.4084	6.9665	5.5759	5.3854	8.7053	5.6094	5.7981	6.5752	8.2202	6.1181	6.5362	6.3976	6.1928	3.8679	6.8663	5.3295
PF3D7_0223100.mrna1_1	PF3D7_0223100.mrna1_1;166	166	6.3835	5.0063	5.4121	6.0099	4.5472	5.7589	5.1807	5.61	5.9093	7.1385	5.3466	7.1855	6.0531	5.2735	5.7806	5.3252	6.0531	4.7043	4.0548	6.7974	6.5823	5.7764	7.8838	5.1031	6.23	4.5656	6.3049	4.842	7.1102	7.6812	6.9518	7.667	5.7347	6.0648	5.4963	5.8696	5.9406	5.36	4.5741	5.3809	6.5761	4.1835	5.9605	5.5326	4.2913	5.7779	5.5741	5.0985	4.7247	5.4883	5.3761	4.477	7.9592	5.7916	4.925	5.4107	4.7751	5.5173	5.6023	4.9293	6.4266	7.3004	6.557	5.4725	4.1152	5.3806	4.634	8.0034	5.0862	6.2307	4.101	4.3827	6.3399	5.4529	5.3775	6.0181	7.7325	4.8181	5.6349	5.6485	5.8706	3.5969	8.2893	5.4731
PF3D7_0223100.mrna1_1	PF3D7_0223100.mrna1_1;167	167	6.6525	6.5785	5.761	6.1725	5.7404	5.3726	5.6447	5.6562	4.0925	6.7818	4.4026	5.9745	6.0257	4.5577	4.591	6.1502	6.0906	5.765	5.2399	8.2946	7.3984	4.6323	7.516	6.2922	5.2895	4.504	6.6525	4.7934	8.8818	6.7968	6.646	7.3679	6.5264	6.4914	5.2787	5.7787	5.814	6.1649	5.2924	5.8669	6.0947	4.8748	5.3349	6.2987	5.8676	7.4907	6.0648	5.5583	4.6645	7.1481	5.8237	6.2267	6.4632	7.2416	6.4512	7.0391	4.9923	6.0796	5.463	4.6859	5.3764	6.6363	6.8806	7.0019	4.9472	5.2161	5.5531	10.5802	5.9616	6.7249	7.0643	5.7431	6.9268	5.9706	5.9495	6.076	8.209	6.1352	6.8566	6.4057	5.7436	5.2544	11.0406	6.6328
PF3D7_0223100.mrna1_1	PF3D7_0223100.mrna1_1;168	168	5.6935	6.3189	5.6218	5.7447	4.9122	4.9006	4.588	5.5283	4.6993	7.8101	5.3441	4.2196	5.7965	5.3395	4.9222	5.6436	5.1268	5.263	4.2891	8.0836	6.719	5.2145	7.9687	6.0272	6.3792	6.0457	11.4488	5.0018	8.6009	6.3512	6.0798	7.1772	5.3736	5.2067	5.8004	11.4327	4.1432	5.4738	4.8364	5.5056	5.8004	6.3416	8.0142	10.6575	5.5179	7.1148	5.3498	4.6011	5.353	6.0201	6.6599	5.3988	6.2615	7.5913	5.3071	6.5306	5.8664	6.7797	4.6899	5.2254	5.8585	6.829	6.1465	7.8792	5.0605	5.4313	4.7819	9.497	6.5648	5.5738	7.1243	4.89	7.2142	4.9745	5.9748	5.4931	7.1052	6.1629	8.0363	6.4331	4.8605	4.6775	9.9679	7.1408
PF3D7_0223100.mrna1_1	PF3D7_0223100.mrna1_1;169	169	6.144	6.8606	5.5144	5.7493	4.9869	5.7004	7.0052	8.3152	4.5916	7.0714	5.0514	5.374	6.399	5.1687	5.5963	4.8634	8.6716	6.7875	5.0391	8.1622	6.8848	5.318	6.58	5.4353	8.2668	5.7162	10.7893	5.1655	8.7474	6.9646	6.3484	7.4635	5.6571	8.5713	6.1208	10.9968	5.8437	5.8951	4.7576	6.6789	7.1859	6.6803	7.9721	10.5106	5.4957	6.3854	5.5683	5.0259	4.5304	6.4527	6.7467	5.9919	6.1191	6.7105	6.3001	6.3105	5.2972	7.2752	4.9846	4.985	5.7764	6.9287	5.9486	8.8519	5.9222	4.943	5.7353	9.68	5.3844	6.5108	6.7557	5.7679	7.3485	4.9279	5.8032	5.0396	6.3074	5.5438	8.8014	6.7988	5.0444	5.7447	10.058	6.3768
PF3D7_0223100.mrna1_1	PF3D7_0223100.mrna1_1;170	170	6.432	6.0204	5.9507	5.9547	4.2517	5.8647	4.9814	6.399	3.6848	7.8585	5.4591	5.4266	5.087	3.5336	5.6447	5.228	6.777	7.2275	5.2196	8.3067	6.2496	5.7063	6.4199	5.7503	9.8373	6	11.3739	5.6126	8.5295	7.1711	6.5642	5.8768	5.1326	9.5823	5.4216	10.5729	4.3031	5.1069	5.5379	6.3728	10.1297	7.1489	6.9839	9.5318	6.2992	8.2286	6.3282	5.6707	4.8006	5.812	6.1016	5.9637	5.8711	7.043	6.4321	7.7541	5.4131	5.8731	4.4429	5.0566	5.6721	6.2118	6.2847	7.5862	5.0117	4.8181	5.6625	9.7133	6.5454	6.4542	7.7937	4.4336	6.2884	6.0431	5.5163	5.2172	6.431	6.5356	7.8161	6.328	4.5723	5.4925	10.0812	5.6485
PF3D7_0223100.mrna1_1	PF3D7_0223100.mrna1_1;171	171	6.4861	6.15	5.4967	6.1577	4.851	5.8807	5.6871	5.9234	4.6837	7.3135	5.7616	4.917	5.9281	3.8104	5.128	4.9695	6.1892	6.1223	5.2376	8.0214	6.1807	5.0695	6.9603	5.4346	9.2351	6.5407	11.603	4.9556	8.7495	6.1892	7.2117000000000004	5.9177	5.1469	9.6456	6.7218	11.125	3.479	5.5889	5.1156	6.415	7.0506	7.2504	6.5917	9.264	4.5021	6.6816	4.5254	5.2044	5.5027	7.924	6.5919	5.9198	5.6528	7.2712	6.3094	6.9461	4.3334	7.6922	5.1144	5.7743	5.3674	6.2294	6.5874	7.8647	5.8179	4.6893	5.3341	9.5293	6.0564	7.3357	7.7767	4.9212	7.0981	5.0321	5.8212	5.4479	7.2577	6.839	8.1493	6.0261	4.6369	5.6053	9.2683	7.7813
PF3D7_0223100.mrna1_1	PF3D7_0223100.mrna1_1;172	172	6.9487	8.2542	5.2943	6.7765	4.3291	6.042	6.0751	6.2698	3.2943	7.327	7.7186	7.43	8.0599	4.854	5.4138	6.6568	7.0155	5.6899	4.8738	7.9599	6.4824	3.3854	6.4515	6.9715	7.9426	5.749	10.2229	4.8958	8.0368	7.1973	7.2591	5.5236	6.6743	8.2575	4.9932	10.6844	6.4386	5.4915	5.7837	7.0794	7.2502	6.8972	6.4655	8.7723	5.4005	5.1412	5.5401	4.9265	5.0054	6.9267	6.7655	5.0665	6.2267	7.1373	6.246	3.3089	5.1934	6.8774	4.9612	4.9359	4.8654	5.7428	5.6642	7.7717	5.0197	4.6011	5.8575	8.1321	4.6035	8.0406	3.5692	5.406	7.1934	5.7355	4.9117	5.8369	7.1722	6.0911	8.0515	5.985	4.995	6.4939	8.8149	6.0676
PF3D7_0223100.mrna1_1	PF3D7_0223100.mrna1_1;173	173	6.3503	6.9832	6.0014	5.8885	4.7554	5.3129	5.5729	5.3551	4.7021	7.6165	4.9425	8.6133	5.5258	4.3103	5.2513	5.6803	6.2201	5.6508	9.962	7.8021	8.1919	5.144	6.3614	8.2984000000000009	7.8744	5.5518	10.9549	9.3894	8.5701	9.0946	7.558	6.2174	8.101	8.4867	4.9241	10.8728	5.44	5.3038	5.439	6.0674	7.929	7.0851	7.1906	9.7498	4.6724	4.5484	5.3988	5.8582	5.3323	6.6294	7.9528	5.9079	6.1566	7.227	5.6349	4.4601	5.3885	7.4328	5.1639	4.9491	5.0014	6.5398	7.7384	7.293	4.4705	7.3247	6.5557	8.9473	4.2365	6.3464	5.5339	5.323	8.8873	5.9381	5.8382	5.3477	6.9878	7.1836	7.4848	6.1544	7.8898	6.8175	9.1067	6.3112
PF3D7_0223100.mrna1_1	PF3D7_0223100.mrna1_1;174	174	8.3781	6.763	6.2981	5.6932	5.4656	10.0247	5.9839	5.1416	5.3136	8.1905	5.9623	8.0318	5.7939	5.0828	10.0411	5.3698	5.5388	5.852	9.7665	7.7464	6.4177	4.8958	7.421	7.0765	6.7951	5.0356	10.9946	11.0391	8.1873	7.1328	6.6562	7.0598	6.6609	8.0482	4.7137	10.1135	4.862	5.9158	7.2485	6.9107	9.099	6.91	7.3496	10.3686	7.4257	4.8684	5.8773	4.85	5.2702	5.746	7.8412	5.2832	6.2943	6.972	6.6529	1.5211	5.2642	5.3498	5.1493	5.9653	5.8437	5.9563	7.8966	5.7167	5.116	5.2296	5.7148	10.177	8.0618	6.2437	4.2943	6.0206	6.1801	5.2581	5.7766	6.5251	7.4871	8.0396	7.2545	5.5738	5.7655	3.7038	10.6266	7.349
PF3D7_0223100.mrna1_1	PF3D7_0223100.mrna1_1;175	175	8.5438	6.9992	5.4253	5.9095	6.359	9.568	5.5361	5.1056	6.3217	7.8278	5.5379	7.7681	4.9179	5.904	9.7193	5.3698	5.434	6.1447	8.4872	6.6655	6.916	4.4356	5.2296	7.4329	6.2338	7.6022	8.8352	10.2154	7.5689	6.5261	6.6007	4.5904	7.1727	6.2761	7.9034	7.9289	5.8644	6.1315	5.6596	6.9674	5.862	5.7306	7.8354	10.1012	5.8639	5.5981	5.5242000000000004	5.1795	3.4983	5.9336	7.2663	5.2917	5.2946	6.7507	5.8053	4.8314	5.1489	6.4941	6.0141	4.3674	5.7795	6.8603	6.0622	5.5226	5.6453	5.2361	5.6285	12.9971	8.4059	6.1963	6.0527	5.496	6.3514	4.4957	5.6814	6.5676	7.3861	6.0279	7.5612	6.3447	5.151	5.9805	13.4355	7.7757
PF3D7_0223100.mrna1_1	PF3D7_0223100.mrna1_1;176	176	9.2924	9.8455	5.1611	8.6941	6.1485	11.839	5.6415	5.7793	5.4104	9.3115	6.6378	9.2866	8.7735	6.3923	11.8752	7.2034	5.1534	5.3809	11.4511	7.3986	9.6266	6.116	7.8153	7.691	7.4263	7.0546	7.5859	11.1246	7.5266	9.818	6.8541	6.419	7.5185	7.4358	6.7065	7.6044	6.7438	6.8717	6.0607	9.9717	5.5996	7.1322	8.5046	10.5407	9.5972	11.3373	6.9094	5.8878	8.029	5.029	8.7244	7.8418	7.8159	8.0572	9.3502	11.3436	4.8644	6.3102	5.4269	6.203	6.1942	9.6926	7.8061	6.6278	6.2424	5.7482	6.9464	10.6536	6.496	8.8703	10.887	4.9791	6.9622	5.348	6.1675	5.3352	10.0124	6.7574	7.5651	7.2474	6.1406	8.1853	10.982	6.3494
PF3D7_0223100.mrna1_1	PF3D7_0223100.mrna1_1;177	177	9.1864	5.8853	5.5555	4.9709	5.0648	12.396	5.8977	5.7751	4.126	9.4042	5.7905	9.2467	5.2702	2.1699	11.9629	7.234	5.5604	5.6778	11.7317	6.3462	9.2441	5.993	4.9222	7.265	5.1847	6.0665	7.5237	10.7976	5.9639	10.1004	6.0548	4.6559	6.7837	6.5673	4.3298	6.9144	4.4841	5.6693	5.5723	4.4692	4.3957	6.9012	8.5109	10.6773	9.4583	6.1274	5.877	5.0343	5.5874	6.0824	8.3606	6.2453	5.1493	6.4313	9.5216	5.8625	4.7517	9.609	4.926	8.9982	5.756	6.2664	6.5087	5.8143	6.4343	6.1635	6.8057	6.4738	5.9343	8.327	6.0361	5.8982	11.9295	6.1418	8.5754	4.6781	8.0053	6.1393	6.1398	7.1901	5.3416	6.9131	6.9811	7.207
PF3D7_0223100.mrna1_1	PF3D7_0223100.mrna1_1;178	178	9.1705	4.8232	7.0387	6.1853	5.1453	11.9733	6.1873	5.6488	4.2273	9.402	4.6639	8.8353	5.8349	4.4436	11.9259	7.9769	6.4925	5.1779	12.0753	5.4653	8.0082	5.5053	6.7201	6.7857	6.3937	3.9126	7.0494	11.4901	6.3768	7.9826	6.437	4.9846	6.8555	5.4456	4.2824	6.002	5.8344	5.7637	5.9369	4.4019	4.6594	6.8072	8.1669	10.7323	9.1519	5.8442	6.7694	5.3395	6.0115	6.1603	8.8154	7.1605	5.9505	8.2232	8.0816	5.9953	5.7431	8.2822	5.9819	4.9236	5.3554	6.9073	7.0583	5.3212	6.2928	5.7274	5.8495	5.7428	5.7013	8.9605	5.3799	4.585	7.7978	5.9418	5.5163	5.1436	7.9905	6.7192	5.9439	7.6492000000000004	4.9699	8.2073	5.4249	6.2559
PF3D7_0223100.mrna1_1	PF3D7_0223100.mrna1_1;179	179	6.9241	5.2365	6.3963	5.4683	5.436	10.2283	5.1293	5.3916	4.0858	7.7355	4.5856	5.4209	5.6194	4.5154	9.8874	4.6871	5.8412	5.3441	10.2754	6.3082	6.844	5.8166	5.0892	5.3916	5.4009	6.1158	5.6165	10.8068	5.4973	7.1607	6.7475	3.5886	5.2865	4.9103	6.3411	4.5777	5.6273	5.1843	6.0959	5.0299	4.5583	4.9528	6.7938	8.389	7.2368	4.862	5.8562	4.4725	5.7082	4.9575	6.9853	5.9253	4.278	5.7837	5.6531	4.5236	5.6848	7.0362	5.4647	4.8298	5.4935	6.2317	6.1398	5.2839	6.454	5.2946	5.4043	5.263	7.5178	6.3306	4.1835	5.7276	8.0852	5.6741	5.6519	5.0103	7.5018	6.0516	6.126	6.6101	5.3625	4.7677	5.8607	7.7823
PF3D7_0223100.mrna1_1	PF3D7_0223100.mrna1_1;180	180	9.8399	6.9657	5.383	5.8507	4.985	9.5757	6.0708	5.8369	4.8104	10.1481	3.8125	6.0542	6.2269	5.275	9.3081	5.4486	5.6366	4.4886	9.2979	5.4793	7.5035	6.5587	4.9467	5.6596	5.6038	5.0781	6.3343	9.8591	5.5148	6.2568	6.405	5.4992	4.61	5.1938	5.8086	5.4738	5.4316	5.4861	5.5416	6.9382	4.6554	6.7344	6.8597	7.6124	9.3445	4.9869	6.3366	5.8782	6.5607	5.9071	6.1135	5.6979	4.8043	5.7126	6.0507	5.4588	5.0488	5.7255	6.1983	4.8758	6.0312	6.7951	8.887	5.0866	5.2687	5.3702	5.4627	7.3195	5.8892	4.9658	5.1767	5.2277	5.4709	5.4376	6.328	6.09	9.3189	6.9624	5.4476	6.6437	5.2373	5.8425	7.1665	7.0458
PF3D7_0223100.mrna1_1	PF3D7_0223100.mrna1_1;181	181	6.3252	7.2657	5.4087	5.5564	4.9165	7.8106	5.4111	4.5033	4.9681	6.077	4.0277	4.6129	5.2137	2.1077	8.6234	5.6014	5.2184	4.5141	7.2556	4.8723	5.9896	4.5662	5.0184	5.2304	5.1918	5.383	4.5771	6.9993	6.3207	5.0635	5.9505	4.8777	5.5014	5.8629	4.9165	5.0281	3.9411	4.6605	5.0099	7.1421	4.211	5.6159	4.9021	6.031	5.8547	4.2705	5.988	4.1953	4.4168	5.1006	5.1583	5.7181	3.3716	5.9088	5.1795	3.7027	5.7761	5.6845	5.6636	4.2334	6.4878	5.8071	7.6178	5.3341	5.1651	5.4492	4.6938	6.3366	5.516	6.0442	4.7252	4.7447	6.3045	4.8777	5.3705	5.4761	6.8657	5.3789	5.7777	5.7145	3.7027	4.3916	7.5971	6.1087
PF3D7_0223100.mrna1_1	PF3D7_0223100.mrna1_1;182	182	6.4857	4.8938	5.0772	5.3122	4.0045	6.1054	5.7618	4.0798	1.7049	6.0472	5.1006	5.3067	4.1993	3.855	5.5283	5.2642	5.7331	4.4343	5.7858	6.2776	5.2746	5.2388	5.3187	4.6571	5.2906	3.9598	5.285	4.9533	5.2102	5.6696	6.6382	3.8629	4.6673	5.6465	5.0802	1.3505	4.7371	5.4148	4.7708	5.5454	3.9561	5.1867	6.0503	6.0437	5.9062	4.9869	6.1727	3.8237	3.7442	4.275	4.4796	5.6511	2.7485	5.6656	5.9572	5.0665	5.1322	6.8285	6.1428	3.669	4.2832	6.1125	6.3717	7.6619	5.2604	5.4279	3.8972	7.9449	4.4777	5.4219	3.8022	4.4783	5.126	3.5644	5.128	5.554	6.288	5.4912	9.5377	5.3334	4.9864	5.1256	9.2328	6.4806
PF3D7_0223100.mrna1_1	PF3D7_0223100.mrna1_1;183	183	6.2462	5.3501	5.4607	4.6988	2.6041	4.4931	5.275	4.0976	4.4162	5.9651	5.578	6.1823	5.1371	3.8914	5.0687	3.9937	5.1326	5.0665	4.3441	5.7608	6.2662	5.1449	3.6656	5.7247	5.6594	4.2547	4.691	3.8022	5.5279	5.7842	6.0531	1.9107	4.6747	6.0792	5.3452	3.8659	2.3248	5.6554	5.4063	4.9537	5.0422	4.62	4.2653	3.4303	4.8846	4.1359	5.3827	5.8192	4.2525	5.1305	5.4976	5.1493	3.5753	5.4189	4.4931	3.8349	4.4627	5.7331	5.3252	4.4202	4.9741	5.7353	4.9973	4.9832	4.3498	6.1623	4.4396	4.6826	4.4867	4.2772	4.6605	5.327	8.3021	5.3255	4.7618	5.3516	5.8824	5.582	6.2873	4.7808	5.8963	4.8022	5.0277	6.1605
PF3D7_0223100.mrna1_1	PF3D7_0223100.mrna1_1;184	184	11.3792	6.7367	5.3045	7.5841	5.0334	6.1912	5.9542	4.8972	4.701	11.6139	6.2277	4.858	7.8598	5.432	6.031	6.6097	5.6135	6.466	8.297	8.2493	7.7751	6.452	11.0822	7.8459	8.6457	11.6885	7.0832	7.3218	8.8009	7.4333	7.5499	10.9862	8.0157	8.8107	10.8719	6.7533	4.7687	6.0936	4.9695	5.4601	6.8204	7.3259	7.8869	5.6533	11.3928	8.2585	5.9141	5.0076	8.2103	8.1423	7.0125	8.8453	11.3989	10.043	7.5729	8.5865	5.2839	8.0543	6.0781	3.9021	6.2709	9.1362	11.0875	9.404	10.9695	6.5938	8.9902	7.8837	11.7183	8.051	7.9785	5.4026	7.9237	5.6165	6.808	5.2521	8.1383	10.7673	9.1119	11.2727	6.0881	9.031	7.9129	12.2767
PF3D7_0223100.mrna1_1	PF3D7_0223100.mrna1_1;185	185	5.7361	6.1823	5.1379	4.2772	4.0081	5.8765	4.6118	4.1763	3.847	6.3889	5.9011	4.3505	4.393	4.1035	4.6622	4.7366	4.9718	3.903	4.8258	6.7914	5.7837	4.257	5.4647	5.0544	5.3889	3.757	4.9246	4.9887	7.5406	5.126	6.027	4.4383	6.0464	5.374	4.8694	3.9561	4.2645	3.8186	5.3201	4.6565	4.5801	7.2117000000000004	4.5922	4.0644	4.7908	4.319	4.3067	5.7769	5.0018	6.9479	5.3709	5.0879	3.7782	5.4841	5.1006	5.6662	4.0522	5.4754	5.213	4.228	4.568	5.7897	4.4886	5.7772	5.0005	4.7071	4.4803	5.875	4.5173	4.9006	5.0117	4.26	4.7522	4.765	3.6724	4.1522	5.8672	5.4273	6.1131	4.5323	6.0727	4.2365	7.3323	5.3459
PF3D7_0223100.mrna1_1	PF3D7_0223100.mrna1_1;186	186	5.5416	6.0674	4.9011	4.4476	4.6129	4.9977	4.9896	4.384	3.5801	6.7186	5.2559	4.5583	4.0609	4.2891	4.6305	4.2464	5.1671	3.8904	5.4019	6.6334	6.1187	3.272	5.7944	4.3349	5.202	3.6633	5.6462	4.7175	7.3125	6.557	5.7727	4.5367	4.5122	6.0319	4.7608	4.1027	4.7192	4.9463	5.3161	4.5286	4.9312	6.9101	5.8902	5.3771	3.8288	5.005	5.1297	5.3837	5.2307	7.3041	4.9995	5.2269	0.1635	5.1485	4.7334	5.8043	3.6871	4.7511	5.9179	4.2188	5.1839	5.7758	6.0548	7.1829	4.5963	5.8485	5.2972	4.6188	5.0509	3.0233	4.8202	5.013	4.2449	5.106	5.295	4.384	6.4704	5.5503	6.7396	4.4162	6.306	5.2642	5.9699	4.4019
PF3D7_0223100.mrna1_1	PF3D7_0223100.mrna1_1;187	187	5.8848	6.3122	5.2653	3.3827	5.2551	6.6523	6.3212	4.7944	5.3448	5.939	5.1106	1.9523	5.0023	5.2487	6.8549	7.5551	5.3667	4.4951	4.6473	8.8298	6.7921	5.4683	5.4886	4.3964	5.4303	4.9718	5.739	4.2403	8.9725	6.6475	6.0913	5.6702	5.696	6.5673	3.3074	5.2761	4.0054	5.121	5.3341	6.3942	5.2906	6.7137	3.3674	6.0303	4.6582	4.963	4.9713	5.2865	5.327	8.6833	4.5204	4.8237	3.6882	5.3452	5.5091	6.3815	3.98	5.5619	5.464	4.3743	5.2475	6.6296	7.5465	6.4927	4.5692	6.033	5.433	5.093	4.9141	5.1859	5.2694	4.861	4.86	5.073	4.6017	4.591	7.2803	4.8807	7.3613	5.2196	6.3808	4.7866	6.4358	4.4614
PF3D7_0223100.mrna1_1	PF3D7_0223100.mrna1_1;188	188	5.7869	5.8138	5.1973	5.0968	4.3434	5.5515	4.5607	4.2638	3.5361	5.5632	5.5407	3.6599	4.6346	5.332	5.3001	4.3198	4.7719	4.8334	4.4725	7.5036	5.7666	3.99	4.7708	5.0622	5.3016	3.272	4.7142	4.98	7.8717	6.5776	5.0233	3.9991	5.7096	5.9768	4.4621	4.292	5.3107	4.9977	5.5426	5.23	5.4289	5.7787	5.0479	6.456	5.3219	4.6525	4.7065	5.2307	5.2581	7.5261	4.2071	5.101	3.9991	5.4512	4.5856	4.8304	4.1914	5.8814	5.1127	3.5789	4.6381	5.8485	5.4172	6.8254	5.1981	5.8955	5.4063	5.5245	4.9837	5.8117	5.1355	3.4738	4.5323	5.2323	4.1715	4.9598	8.786	5.3501	6.3259	4.6305	5.4883	5.3074	5.3792	4.2555
PF3D7_0223100.mrna1_1	PF3D7_0223100.mrna1_1;189	189	7.3478	5.6091	6.2619	5.2532	5.2353	6.8304	5.7845	5.3933	5.4967	6.0402	5.3431	4.9269	6.4838	6.2426	6.8429	5.1611	5.3999	5.6789	5.2215	9.1549	7.0936	6.023	5.8122	5.8495	5.9964	5.3187	6.0372	4.337	9.2908	7.3941	6.5198	6.3275	6.0128	5.4702	5.4459	6.1355	5.1663	4.8455	6.2219	6.0248	6.2506	7.9907	5.7361	6.8814	5.251	5.8324	4.673	6.0757	4.4673	8.9181	5.8565	6.0654	4.7474	5.9402	5.093	6.7707	4.6582	6	6.2941	5.5904	5.5619	7.1017	8.0886	8.0866	6.1278	6.1829	4.1135	11.0731	5.5148	5.857	6.0002	5.3151	5.1043	5.3533	6.1641	5.6985	7.1193	7.4086	8.4171	6.8647	6.5881	6.3116	11.3431	5.9103
PF3D7_0223100.mrna1_1	PF3D7_0223100.mrna1_1;190	190	6.5636	5.7616	7.0688	5.4486	5.2705	6.8707	6.5733	8.0479	5.0135	6.9193	5.957	4.4777	5.7344	4.2906	5.6188	5.7918	8.563	5.3212	5.946	4.7148	6.1052	5.3359	6.1855	5.2754	4.9505	5.1276	5.7342	4.7192	5.9255	6.6665	6.4947	4.5981	5.6676	6.2913	5.9839	3.7452	5.859	5.292	6.4739	5.7268	4.6662	5.596	6.2458	5.7645	5.4624	5.6323	5.3416	5.5163	6.3801	6.1767	5.5367	5.0509	4.8048	6.156	6.4205	5.9616	5.4783	6.6339	6.1129	5.4236	5.4443	6.8058	5.5173	8.0803	5.3642	5.2498	4.9026	6.2257	5.0054	6.2836	4.9593	5.5699	6.2568	5.9373	6.1504	5.7363	7.4809	6.1757	8.6965	6.1727	3.281	5.5336	5.8701	6.4687
PF3D7_0223100.mrna1_1	PF3D7_0223100.mrna1_1;191	191	7.1777	5.3306	6.2664	5.3402	5.0391	6.3533	5.6938	4.0303	5.223	7.1989	6.3853	5.5429	8.0527	6.1089	5.2687	5.8644	5.5659	5.5273	4.5904	4.8968	6.2928	6.5092	5.9057	5.8227	5.8567	4.1747	5.7892	4.7208	5.5463	6.0959	6.8084	5.7101	5.1546	6.0932	6.3899	4.7533	5.5308	5.1942	6.6014	6.2437	5.6144	5.0955	4.6398	5.8817	5.9993	5.3459	4.228	6.7658	6.384	5.0418	5.6659	5.8512	5.2765	5.7743	5.477	6.0052	4.8753	7.0098	6.3464	6.0036	5.6241	7.1132	5.8711	8.1503	5.8143	5.7978	5.2998	5.0347	6.2227	6.2386	5.0334	4.2623	7.1922	5.9284	6.6225	5.5583	7.3314	6.071	7.8849	5.6285	1.3561	5.7137	6.0303	6.4229
PF3D7_0223100.mrna1_1	PF3D7_0223100.mrna1_1;192	192	7.156	5.9875	6.2069	5.6585	4.3971	6.6395	6.3547	5.6017	5.0938	7.5838	5.7952	5.2887	6.4696	5.5877	6.2236	5.4973	5.889	5.5454	6.1387	6.2694	5.8061	4.6513	6.555	6.1719	6.2141	5.0317	5.7082	5.4057	6.367	6.0204	6.0429	5.9672	6.3964	6.157	6.0896	5.6088	5.8243	4.7225	6.2563	5.9598	5.8743	4.7745	5.6053	5.9081	4.8084	5.1635	5.7549	7.5621	5.2619	5.2931	5.7835	5.9898	6.1461	6.2508	5.2472	6.4338	4.6685	6.3464	5.8787	6.0723	6.0308	7.2811	5.8186	8.4487	5.9732	4.6605	5.2487	5.5883	5.3579	6.1775	5.3565	5.8053	5.825	6.4163	6.2739	6.0112	7.8864	5.9411	8.4635	6.0657	5.0858	5.337	6.011	6.0736
PF3D7_0223100.mrna1_1	PF3D7_0223100.mrna1_1;193	193	6.8681	6.948	5.6539	5.61	5.5847	7.7574	5.9189	5.3519	5.596	7.4972	8.4248	5.9456	5.9491	6.09	7.7477	5.6622	5.9453	5.9966	6.9813	5.4168	6.8243	5.7363	6.6857	10.9383	5.904	4.5527	6.7473	7.0285	5.9103	5.8951	6.2458	6.7929	10.8488	6.0325	6.4803	6.4799	6.0949	5.4472	6.2329	6.4957	5.8931	5.0557	6.1393	6.1451	5.4333	6.5812	5.6505	6.3063	5.862	6.0629	5.8532	6.1018	8.8222	5.6261	6.3909	7.1379	5.342	6.6814	6.7281	6.1975	5.1727	8.1664	5.845	5.9348	5.7186	5.8357	5.5289	5.8644	6.0881	7.2313	6.154	6.2394	6.6263	6.5512	6.7906	5.6966	8.209	5.8617	7.3804	6.1723	6.0987	5.9715	5.9848	6.0779
PF3D7_0223100.mrna1_1	PF3D7_0223100.mrna1_1;194	194	6.406	5.6915	5.7503	5.6702	4.2547	7.0654	5.9477	4.4067	4.9882	6.3112	5.8512	4.5416	4.9093	2.4087	7.2827	4.8585	5.3129	3.2957	3.4686	5.0457	6.3897	5.3547	3.9625	7.2904	7.3387	3.2972	4.7214	4.8181	6.2098	6.7832	5.8425	5.2296	7.5774	5.0255	5.8858	4.4135	5.6803	4.8699	5.5534	4.4555	4.1367	4.8405	5.9632	4.4509	5.3899	6.079	4.3462	4.6531	5.1391	5.6893	5.3677	5.2165	4.6758	5.1518	5.3313	6.0616	4.5286	6.6244	5.5037	5.3558	4.9269	5.8079	4.8728	5.4057	5.709	5.0579	4.7247	5.8714	5.3628	5.8227	5.0444	5.6843	6.0027	5.8107	6.3567	4.6758	7.1723	5.6305	5.6865	4.5046	4.2441	3.278	5.8215	5.7913
PF3D7_0223100.mrna1_1	PF3D7_0223100.mrna1_1;195	195	6.4221	5.5981	4.9878	5.3663	4.5323	5.9766	4.8768	5.5217	3.9542	5.9773	4.9777	6.737	5.5993	2.8012	6.4545	5.5904	6.0157	6.2032	4.857	5.0921	5.9882	5.8387	4.6999	8.6026	6.5714	4.6921	5.1546	5.0281	5.0631	5.6932	6.2466	4.8089	8.6681	6.7359	5.5239	5.0742	5.4019	5.7186	5.3241	5.0268	4.61	4.033	6.1657	5.025	5.4594	4.7975	4.6421	5.91	5.3409	5.3409	5.8171	5.8115	4.5826	6.9657	5.6456	5.5613	5.4545	6.1029	5.6885	5.855	6.0341	7.1597	5.3764	6.1309	4.7538	4.6803	4.8032	5.3223	6.0974	6.0553	5.9727	5.6789	5.2746	5.327	6.2759	5.0054	7.1937	4.9122	6.4717	5.9828	5.0561	3.9059	5.3288	7.0581
PF3D7_0223100.mrna1_1	PF3D7_0223100.mrna1_1;196	196	6.7651	6.093	4.4429	5.2615	3.266	5.7385	6.0581	6.1381	4.6041	6.3823	5.7225	5.3448	5.3252	4.4705	5.527	5.9914	6.1436	4.6826	4.0321	8.507	6.3176	4.8934	4.2928	8.7535	5.6144	4.1619	4.5705	5.9423	9.1287	6.0751	5.9456	5.5638	9.277	6.7148	4.9759	4.706	5.1731	5.6747	5.9844	5.7142	4.8699	6.2016	5.9143	6.6852	4.8304	5.5889	5.3176	5.1469	4.7824	7.0689	6.0928	5.0343	6.883	6.9624	5.7597	6.1709	5.5289	6.6038	6.2194	5.392	5.228	7.1572	7.8108	6.3129	8.7474	5.4864	6.1252	5.8968	6.2091	6.6631	5.7126	5.6132	7.583	6.0407	6.4263	5.4835	7.7087	5.8495	7.1656	9.3837	5.5862	6.288	6.0725	6.1142
PF3D7_0223100.mrna1_1	PF3D7_0223100.mrna1_1;197	197	6.4663	5.6761	7.1041	5.5429	3.254	4.6854	5.6047	4.0356	2.4906	5.7407	4.6328	4.4607	4.7814	3.6792	5.8143	6.9668	5.2743	4.4039	5.8452	8.295	8.815	5.6305	5.3512	9.2068	5.0237	4.0054	5.0815	5.9718	8.8634	9.4871	9.6582	2.1763	9.4797	5.701	5.7049	4.332	5.0014	4.6786	5.155	4.3391	5.2269	5.9681	5.4009	6.8283	5.9982	6.4575	4.7279	4.7576	4.89	5.689	7.6214	5.2012	4.4289	6.4221	5.8017	6.2532	3.3377	6.6791	5.7079	5.0993	5.6247	6.8554	7.5302	5.3526	9.2406	4.7887	4.7913	4.7892	5.2012	6.1601	5.4446	4.8176	7.043	5.9718	5.4456	4.228	6.4767	5.1946	6.0802	10.3109	4.8968	5.6896	5.8306	6.3903
PF3D7_0223100.mrna1_1	PF3D7_0223100.mrna1_1;198	198	6.3604	6.3549	5.7613	4.9083	8.7196	5.8497	5.9364	5.9669	9.0827	6.247	5.7004	4.0135	4.6559	8.2604	5.0374	5.9957	6.5538	2.4114	3.6792	7.0065	10.2196	4.9303	5.0824	7.3547	5.7131	5.3761	3.99	5.1526	7.6146	10.2277	6.0691	3.7517	7.9073	6.1432	5.5283	3.0036	4.1252	4.8733	5.101	4.2472	4.3576	5.857	5.7029	5.0747	5.3132	6.0561	5.2931	5.2392	4.3533	6.1365	5.7287	5.3169	4.7623	4.5692	6.4014	5.6256	3.3349	6.3078	4.7766	5.6594	4.541	6.8587	6.9223	5.8387	7.8471	5.246	5.7819	4.7782	5.6585	5.9305	4.0018	4.0135	7.2582	5.3558	5.3012	5.4938	6.2207	5.4621	5.6599	8.7714	6.1536	6.1342	5.2118	5.3484
PF3D7_0223100.mrna1_1	PF3D7_0223100.mrna1_1;199	199	6.1324	6.1751	5.3455	3.7366	2.8176	3.3799	5.0764	4.6668	3.7126	5.3194	4.6467	5.4152	4.7296	4.0099	3.5373	6.0817	5.3027	2.9873	4.6129	7.491	6.5155	4.6247	4.594	5.857	4.6628	3.9126	5.6064	6.0101	8.0018	8.0632	5.2149	3.0018	5.0175	4.9791	5.2787	4.3377	4.1707	4.7729	4.6375	3.7115	4.6582	5.4725	5.6462	5.3445	4.6707	4.6177	5.2672	4.8841	3.8197	5.2902	7.3772	5.3799	2.5753	5.2207	5.116	4.2854	5.5295	5.383	5.8204	5.3295	4.8053	8.4424	5.8787	5.9174	6.6486	5.0665	4.943	5.7751	5.1285	4.7263	4.0144	6.1837	5.5011	4.8068	5.2555	4.5385	7.8294	4.9612	6.8869	7.2295	4.4705	3.4854	6.3452	4.9968
PF3D7_0223100.mrna1_1	PF3D7_0223100.mrna1_1;200	200	6.7435	6.9781	8.2714	5.8367000000000004	5.0866	4.9828	7.5254	5.8679	5.3547	6.7695	6.1064	6.5084	5.6924	3.3868	4.6023	7.1305	6.9085	7.3855	8.3175	9.3758	8.7719	5.5835	5.9871	6.4315	5.6817	6.9836	3.8875	8.6508	10.0684	9.3117	6.9506	5.7145	7.8568	6.453	6.5889	3.5398	5.0862	6.1142	5.7879	5.4709	4.3031	6.6826	7.5914	7.1803	6.4246	7.1557	5.5653	5.8253	4.5521	7.2349	9.3462	6.7965	6.067	7.9889	5.8037	7.611	8.3783	6.9405	6.314	5.8909	5.013	10.4327	8.1989	6.2371	9.2512	6.5538	6.1556	7.9902	5.4947	6.7888	6.7882	8.2029	8.3194	6.8788	7.1203	5.3147	10.2454	7.0002	6.9938	9.8964	7.03	6.314	8.5441	6.9038
PF3D7_0223100.mrna1_1	PF3D7_0223100.mrna1_1;201	201	6.3381	8.0445	7.7237	5.9695	5.1318	6.1169	6.9612	5.5632	4.9083	6.4104	6.0851	9.4628	5.935	5.726	5.5671	8.2918	5.9069	6.3494	8.1436	9.0312	9.4284	6.6259	4.1914	6.9052	6.143	8.5287	5.6273	8.8926	10.2955	9.0812	6.749	3.6938	6.9659	6.144	8.414	4.3971	6.0911	6.4599	5.7552	6.9682	2.5801	7.2013	8.6663	9.3694	6.2424	7.2097	6.947	5.7339	4.797	6.7892	9.7065	7.6878	6.6135	7.3847	6.8792	7.3042	9.2729	8.0654	6.325	6.9092	4.7944	10.5208	8.6784	7.387	10.0132	7.6509	7.1723	7.4711	6.0074	7.157	6.7903	9.2496	9.2784	6.5457	7.4233	5.9752	10.2699	7.7002	7.3217	10.5312	7.2542	7.6597	8.3844	6.7487
PF3D7_0223100.mrna1_1	PF3D7_0223100.mrna1_1;202	202	7.3488	8.9551	10.5461	5.8135	4.2668	5.0609	7.8191	6.3616	5.8892	7.1744	7.2628	8.9435	6.0974	5.4998	5.4822	9.4231	6.455	7.9372	9.0449	11.0787	9.8845	7.0987	5.6753	7.93	7.3829	8.8454	7.389	9.8901	11.367	9.3411	7.8215	4.5771	7.9056	7.5067	8.0998	6.9679	7.0155	7.9789	5.3494	6.8295	4.6415	8.5229	10.2654	10.0431	6.7729	8.1183	5.9704	6.5046	4.4555	7.1935	11.0263	9.7249	7.4961	7.4218	7.3572	8.3104	10.1675	8.657	6.0391	7.3082	6.1324	11.2162	9.1817	7.4122	10.6243	8.4055	8.024	8.5813	6.086	5.9193	8.411	10.6487	9.9343	7.0581	7.936	7.1636	11.0097	8.1816	8.3769	11.3213	8.2279	8.6224	9.1737	6.8686
PF3D7_0223100.mrna1_1	PF3D7_0223100.mrna1_1;203	203	6.6669	7.4477	8.29	4.8728	4.2994	5.6525	6.646	5.8037	4.9345	6.0672	6.9056	7.0783	6.2856	5.2608	7.1502	8.7435	5.9805	7.4581	8.2358	10.2697	9.0746	6.4152	5.5807	6.7621	6.0936	6.5786	6.1301	8.0667	10.6287	9.4118	6.6862	5.7729	7.1249	5.8917	6.878	5.5011	5.9759	7.2376	5.8958	5.7795	2.257	9.0225	9.2144	7.1405	6.5207	6.2102	6.0029	5.2724	5.4236	6.6561	8.5143	8.7867	6.0516	8.1141	5.6611	6.9416	9.2178	8.3506	6.7927	6.1396	6.472	10.0318	7.803	6.3176	12.1723	8.1702	7.1157	7.7058	5.6887	6.0966	6.7223	9.2286	9.585	6.8662	6.9888	5.3768	9.5487	6.994	7.6027	12.5504	8.4234000000000009	7.1434	8.5358	6.321
PF3D7_0223100.mrna1_1	PF3D7_0223100.mrna1_1;204	204	6.9258	7.3377	6.4866	5.7546	5.1416	6.2608	6.611	4.1667	5.6943	5.1918	5.5317	6.508	4.7098	4.04	5.4819	8.1705	5.8642	7.1535	7.574	9.6635	7.6833	5.876	4.7241	5.8953	5.7892	5.988	5.218	7.2678	9.5118	8.4917	5.9855	5.0268	6.3892	6.3334	5.5865	4.4195	5.1449	7.4326	5.4838	6.0685	4.9189	7.3911	8.2099	6.5875	4.3806	6.2854	6.674	5.2709	5.7021	5.1989	9.4261	8.2912	6.2472	6.4031	5.4124	6.4005	9.0207	8.0827	6.6665	5.3789	4.9155	9.2677	7.0061	6.4087	10.6555	8.2293	5.8946	6.7242	5.0063	4.9823	5.588	8.395	8.8398	7.1389	6.0762	7.3904	9.4509	6.2627	7.0401	11.1158	7.7648	6.4731	7.7672	4.5279
PF3D7_0223100.mrna1_1	PF3D7_0223100.mrna1_1;205	205	7.6105	6.7616	5.8965	5.6299	5.0027	5.4036	5.1819	5.6979	5.2642	7.2641	6.0702	5.6999	5.4426	3.8094	4.5619	5.0657	5.2884	5.3554	6.4548	7.2455	7.2256	4.9837	5.8904	6.3165	5.2188	4.8773	4.856	5.9846	6.7753	8.4098	5.9832	5.5702	6.1707	6.0094	5.1481	3.98	4.9533	5.0613	5.489	4.0866	4.6346	6.4627	7.1186	4.6622	7.4573	5.0201	5.1546	5.8931	4.7655	5.2036	8.2574	6.8367000000000004	5.0781	6.0038	4.497	4.1961	8.2363	8.0452	6.5554	6.4391	5.5214	9.4171	7.5409	5.1073	7.4274	6.0483	5.4429	7.0093	4.3284	4.7495	4.9846	8.3403	8.777	6.1318	5.3154	4.3161	9.813	6.3254	6.5168	8.5289	6.3076	5.1918	7.7743	5.5527
PF3D7_0223100.mrna1_1	PF3D7_0223100.mrna1_1;206	206	5.4744	5.3747	5.3041	4.1127	3.1922	4.2219	5.0505	4.4249	2.5607	5.5674	5.3733	5.8281	3.7506	3.3547	4.8186	5.2869	5.0708	3.4383	6.378	6.452	7.5441	4.393	3.8982	4.9537	5.1408	4.8704	4.8861	5.4555	5.8122	8.73	4.5741	3.0892	5.568	4.8634	5.8447	1.6182	4.3896	4.6513	5.4179	3.7431	4.8875	5.6256	5.354	5.4212	4.2319	3.8777	5.3875	5.1461	4.8212	4.3909	7.8913	4.9754	3.2403	4.4289	4.3103	3.0108	7.7828	6.2284	5.8271	3.3363	4.9551	7.4764	5.0444	5.306	5.0175	4.8146	3.3576	5.4686	4.9388	4.9326	3.857	5.8634	6.224	5.9136	6.85	4.7533	7.2331	5.4744	5.8027	5.9898	4.3576	3.2434	4.9667	4.7714
PF3D7_0223100.mrna1_1	PF3D7_0223100.mrna1_1;207	207	5.594	4.8374	4.0117	3.6531	4.2884	2.9819	4.1506	4.4509	3.5945	5.2242	3.5072	4.6594	5.4185	2.4515	3.7495	4.2847	4.7533	4.8349	4.9495	3.4555	12.5292	4.5454	4.6876	4.7845	4.7317	5.4896	3.7592	4.6803	5.4555	11.2403	4.8555	1.9222	4.6809	5.1554	3.8217	3.2157	4.7861	4.1268	6.7923	3.0548	2.903	3.1827	3.6915	3.7485	3.854	4.3771	4.1318	6.229	3.6182	3.26	6.3105	4.3132	3.7334	3.5826	5.0648	4.6904	5.6533	5.4735	4.3377	3.846	3.7856	4.5723	4.4925	4.8349	4.5173	5.3462	3.5862	4.0215	2.5509	4.845	3.6769	2.6041	5.5236	4.1898	4.4634	4.3212	7.1933	4.5723	5.7428	6.3728	6.9677	2.5261	4.4423	5.7366
PF3D7_0223100.mrna1_1	PF3D7_0223100.mrna1_1;208	208	5.1775	3.6814	5.4205	5.4423	4.7087	5.1322	4.2713	4.916	3.1391	6.3384	2.9635	5.0875	5.4604	4.5625	5.5141	5.6837	5.269	5.6845	5.1481	4.8895	5.6755	5.2965	5.2765	4.8359	4.5385	3.8379	4.2653	4.4594	5.3284	5.8938	4.6525	4.7939	5.5789	5.2924	4.5211	3.7803	4.9514	4.7027	4.2456	2.144	5.0514	4.1771	5.3107	4.8068	3.9791	4.1922	4.9542	4.8718	5.0255	2.7159	6.038	4.0764	4.3576	4.3847	4.8314	3.1906	4.1293	5.3865	5.2943	3.6542	3.6159	6.3674	5.7417	4.5686	4.4931	4.5311	5.0781	5.1763	4.0678	4.5558	4.7934	4.7153	5.3723	5.6539	5.1052	5.5756	7.9793	5.6206	5.2075	5.2304	3.9317	3.8895	6.0644	4.8953
PF3D7_0223100.mrna1_1	PF3D7_0223100.mrna1_1;209	209	5.6404	5.1611	4.5423	4.342	4.3147	4.0635	4.7538	4.2876	5.0976	5.2437	1.9523	0.4957	4.7469	7.2032	4.3547	5.7049	4.3327	2.6576	5.073	5.4828	5.0596	5.288	2.848	5.432	3.9373	3.742	1.9523	4.6106	4.295	5.4676	4.9959	3.0635	5.4104	5.2315	4.4692	4.0072	5.4383	5.2102	4.6977	4.8797	4.0687	3.4647	3.842	5.0648	4.3576	5.1493	5.4286	3.7366	4.842	3.7104	6.2401	4.6769	4.6334	5.3872	4.8068	4.4976	4.0453	5.314	4.8278	5.0246	4.2743	6.0877	4.6194	4.0721	3.3937	5.0405	4.0993	5.4928	4.0259	4.2869	4.888	5.8311	4.7819	5.5534	5.2024	3.8679	8.2128	4.9869	5.1882	4.9736	5.1235	3.729	5.2765	4.1755
PF3D7_0223100.mrna1_1	PF3D7_0223100.mrna1_1;210	210	6.0314	5.0968	4.9236	3.9542	4.7479	4.5692	3.3771	4.1077	5.1152	4.6582	4.5242000000000004	4.6513	4.5711	6.7546	4.9064	4.3716	4.2273	3.848	4.2087	4.3792	6.6938	4.4841	4.4783	4.6334	4.6904	5.7645	2.6041	4.2426	4.3992000000000004	6.2795	5.3284	3.8982	5.1094	4.2257	5.5732	3.4046	4.4989	3.4168	5.7816	3.7247	5.4289	3.4182	5.4803	3.0976	2.3702	4.4039	4.7323	5.044	4.5416	2.862	5.4621	5.0836	4.8094	5.2913	2.9126	5.0717	4.7965	5.2772	5.1268	3.856	4.9212	5.6129	5.3896	4.6017	2.9088	5.8281	4.5509	5.4841	6.8446	4.0566	4.4236	5.5091	5.8731	4.4816	4.373	5.5286	7.4105	4.1843	5.7916	3.2525	4.9584	4.2472	4.5589	7.406
PF3D7_0223100.mrna1_1	PF3D7_0223100.mrna1_1;211	211	5.6465	5.0938	4.8851	5.7417	3.5348	4.9364	5.3341	4.3118	6.1727	5.2172	5.3509	4.2585	5.4131	7.084	4.9336	5.6384	4.5987	4.0277	4.4796	2.1043	5.4741	5.3892	4.6502	5.2887	5.3045	5.6182	4.8629	4.903	5.55	6.9727	7.4507	1.848	4.8575	4.2913	6.1731	2.9873	3.9107	4.9064	5.3009	4.2563	4.6259	7.2756	5.394	4.5945	4.9373	4.2698	3.384	5.3663	4.3957	4.6882	4.4594	5.1807	4.9184	5.9891	4.5765	4.6182	4.3561	5.9439	5.3252	3.9964	5.347	6.408	4.9686	5.1989	3.8836	5.0738	4.6159	5.1969	6.1747	4.0583	4.6212	4.6473	6.1651	5.4286	5.4063	6.2118	7.8161	4.7065	5.4735	6.5449	5.8347	3.7939	4.8689	6.3952
PF3D7_0223100.mrna1_1	PF3D7_0223100.mrna1_1;212	212	6.0488	5.3434	5.2784	5.8768	5.6144	5.6767	7.053	8.1373	5.5304	5.6124	4.1052	4.5999	5.61	6.3475	4.5898	5.4548	7.3817	6.3523	5.3111	6.1831	7.9403	6.9711	5.9745	5.0343	5.1639	3.6439	5.3132	5.2679	6.2944	7.9919	6.9756	4.3978	4.3248	5.5607	5.6023	4.7241	5.6395	4.2563	5.9319	5.6979	3.2479	7.1267	5.2884	5.5129	5.6829	4.2824	4.6299	5.1867	5.7498	5.7293	4.8997	5.55	5.1715	6.841	4.5441	4.645	3.8856	4.9439	5.3056	4.6656	5.917	7.9479	6.7733	5.9062	5.9857	4.8435	3.9458	5.3085	5.2384	4.8012	4.6188	5.2133	7.3005	5.7388	6.3315	5.546	8.0203	5.9437	5.3452	5.9088	4.067	4.935	5.4439	7.0091
PF3D7_0223100.mrna1_1	PF3D7_0223100.mrna1_1;213	213	6.7605	5.5515	5.8061	5.1655	5.9383	5.6285	8.7856	9.7845	5.1855	7.2343	6.1008	4.9355	6.6876	6.8689	5.3455	5.9179	9.2034	6.8062	4.3632	5.5792	8.2503	8.8766	5.1428	6.3266	4.9841	5.3878	5.8681	5.3757	6.1819	8.299	8.6223	3.5336	6.1185	6.1845	5.5561	5.7002	5.228	6.0085	6.0618	4.7923	5.1243	7.6344	5.5595	5.5141	5.5592	4.7761	2.4383	6.3754	5.9964	6.0101	5.3625	5.9179	5.4627	7.5499	5.5072	5.2731	5.295	6.7627	6.0785	6.8378	6.3849	8.5055	8.683	5.4848	6.0398	4.1085	5.5475	5.8741	5.6392	6.9473	5.4744	4.9782	8.2695	5.9239	7.5432	6.6033	8.8558	8.318	7.2065	6.2983	4.7538	6.0747	5.6334	8.3775
PF3D7_0223100.mrna1_1	PF3D7_0223100.mrna1_1;214	214	6.2371	4.7501	5.5245	6.4428	5.5629	6.9665	6.3443	7.8183	4.9968	7.2174	5.5966	5.4558	5.5931	6.784	6.9518	7.2783	6.9099	3.6633	4.1202	4.9373	8.6622	7.5707	4.5975	5.2475	5.756	4.5589	4	5.2694	6.1196	8.9387	8.4928	4.7766	5.7874	5.2114	5.009	3.4128	3.9809	4.9069	5.8263	3.8934	3.479	7.7158	3.3799	4.0496	5.7328	5.1371	5.926	5.7309	4.5753	4.8445	5.5573	5.5756	3.1538	7.3493	4.6135	5.2012	4.4944	5.7533	5.8151	5.6488	6.1473	7.262	7.7483	5.6279	5.9054	5.4555	4.9533	5.228	4.5814	3.839	5.5002	5.5641	8.1831	5.057	6.0953	5.7986	8.5031	7.9451	6.299	6.5601	4.9914	5.2517	5.3223	7.5229
PF3D7_0223100.mrna1_1	PF3D7_0223100.mrna1_1;215	215	5.318	5.3913	5.5865	5.615	4.9312	6.3574	5.5357	6.9003	5.4185	5.8281	4.8782	3.8787	5.8074	7.5739	6.3212	5.1243	6.7094	3.9373	4.3854	4.8048	8.5662	5.0892	4.7939	4.3576	5.7142	5.2483	4.645	4.7918	5.2615	8.7706	8.1307	2.6645	3.4074	5.3413	4.347	3.4634	4.6605	5.3565	5.9526	1.5945	3.6554	6.6538	4.9841	5.1144	4.9322	5.2219	5.1707	3.2479	2.8298	5.2361	3.8217	5.2931	4.1085	6.4507	5.7565	4.765	5.04	5.8731	6.0123	5.3049	5.5438	7.1759	8.4948	4.986	5.2928	5.0509	4.7452	5.4192	4.7824	4.9364	4.0764	5.2426	7.8464	5.7884	5.7334	6.1079	8.5584	7.9041	6.15	5.3338	5.5298	4.5583	5.151	6.3178
PF3D7_0223100.mrna1_1	PF3D7_0223100.mrna1_1;216	216	6.1961	5.3802	5.9848	6.0533	5.0768	5.9086	5.6302	6.387	5.5561	6.6087	4.7592	5.3625	5.8748	6.5441	4.4679	5.6571	6.8717	4.5613	4.1587	5.6755	8.0954	6.6536	4.5002	6.2702	5.1094	4.8575	4.4162	5.6401	6.8	8.5312	7.6429	2.0942	5.0772	5.4915	5.373	3.6041	5.3212	4.8354	5.4121	5.0117	3.5826	8.6523	5.1035	4.382	5.1085	4.9796	5.3688	4.9179	4.2943	4.3639	4.5404	4.9841	3.6949	6.7842	5.6328	4.8866	5.07	5.0272	5.946	5.4915	5.7913	7.3857	8.4965	6.0193	6.0159	5.5555	5.0193	4.6253	5.3316	3.9477	3.5236	5.4683	8.0362	5.7764	5.8265	6.9269	8.4356	7.5989	6.3395	5.5753	5.4886	4.2265	5.8179	6.6672
PF3D7_0223100.mrna1_1	PF3D7_0223100.mrna1_1;217	217	6.2819	4.0575	5.7173	5.5407	4.2645	5.3691	5.9086	5.7076	4.6639	6.1538	4.7054	5.8063	5.31	5.1651	4.8782	5.0312	6.4527	2.4983	5.4489	6.4981	8.3072	5.4336	4.9805	4.7939	4.9411	5.9444	4.5638	5.0832	5.3125	8.55	7.8753	2.441	3.9964	5.4429	4.8763	3.8758	3.8237	4.4828	5.5207	4.4155	4.8349	6.4845	5.4992	4.2957	4.6011	5.4899	4.6106	5.2976	3.4303	3.849	7.2352	4.6971	3.9964	6.8422	5.9246	4.9809	6.9343	5.7463	5.437	5.1127	6.4135	7.2289	8.1001	4.859	5.9033	5.7471	5.3628	4.3561	4.7682	4.3147	4.6005	5.9946	7.6752	6.0968	5.6404	5.8968	8.0302	7.6015	5.8311	5.8207	6.4443	4.8807	4.3226	6.9877
PF3D7_0223100.mrna1_1	PF3D7_0223100.mrna1_1;218	218	5.3761	5.4941	4.6977	6.0732	5.3885	4.8384	5.5543	5.6194	5.4476	6.2963	5.591	4.7581	5.6389	7.573	4.0522	5.0005	6.0193	4.6713	3.99	6.4849	8.994	6.2559	4.4074	5.8043	5.1799	5.3431	3.3334	5.1538	6.6118	8.3775	7.0674	3.1391	5.1322	5.0418	4.8146	2.852	3.6508	4.5385	4.8283	2.7655	4.9556	6.7003	4.7923	5.3056	4.9649	3.2188	3.9855	4.6999	3.6803	3.8176	6.2437	5.1119	4.3716	6.2506	4.8268	4.4509	5.7293	5.6608	5.9959	4.3806	5.6809	6.0906	7.2529	5.2219	3.5298	5.4825	4.8773	5.8535	5.3052	4.2906	4.3743	5.1522	7.4446	5.5273	5.0518	5.5298	8.6901	6.8856	6.4489	5.7162	5.0985	5.5506	4.9246	6.3393
PF3D7_0223100.mrna1_1	PF3D7_0223100.mrna1_1;219	219	6.8251	6.4928	5.9741	6.5972	4.7257	6.0892	7.1138	7.5064	5.0934	7.001	5.2188	6.2426	5.202	4.8001	5.0201	5.4957	7.3902	5.3366	5.7082	5.77	9.4838	8.8642	5.6026	6.892	5.7115	5.8447	6.6143	5.1823	5.7208	8.4954	7.8799	3.373	6.9186	6.1683	5.0496	4.6859	4.3111	4.5856	5.3999	5.1815	5.7148	6.8689	5.4594	6.2236	6.6042	5.6778	5.2242	3.3576	4.4925	4.5122	5.3551	5.6559	5.7385	7.1847	6.4192	5.7618	5.7511	5.6221	6.0693	4.6427	7.2065	7.6862	9.2735	5.9201	5.8359	5.6767	6.4028	5.7541	3.5084	6.3138	5.4947	5.6017	8.5409	7.9419	6.8326	7.4217	8.4246	8.8622	7.2115	6.458	5.8929	5.756	5.497	7.5047
PF3D7_0223100.mrna1_1	PF3D7_0223100.mrna1_1;220	220	7.1931	6.3365	6.9101	5.774	4.1579	5.8667	6.2269	6.4891	2.98	7.79	9.0562	6.3501	6.2617	4.1977	6.0693	8.3358	6.7642	5.1363	8.1428	6.4769	11.0227	9.1757	5.5996	7.8994	6.0108	8.3881	4.9914	7.4074	7.0794	10.0348	9.0593	5.1043	7.9016	6.7086	6.0695	5.342	4.8728	5.6605	7.1251	3.4647	5.8547	8.3929	4.9937	6.0237	7.0253	8.5278	5.6582	6.2795	6.5823	5.8689	5.4226	6.7304	5.7605	6.9155	6.7035	9.1983	5.4712	4.7581	5.9598	4.7645	7.4063	10.5491	9.4379	5.887	7.6299	5.8826	5.5357	9.4069	5.7087	5.8319	9.4451	5.8344	8.7759	5.6648	5.8283	7.2873	11.7828	8.8057	6.3171	7.6387	6.4237	5.1747	10.7103	7.3206
PF3D7_0223100.mrna1_1	PF3D7_0223100.mrna1_1;221	221	8.2671	6.0219	8.0825	6.9947	4.8384	6.3103	6.6076	7.4769	5.126	8.1402	5.7884	6.9097	6.4785	4.9662	6.3241	8.4406	7.5567	5.3971	6.3259	8.4394	12.3953	9.2903	7.8099	6.1516	8.6153	5.565	5.3593	5.26	8.4363	9.743	8.8643	7.7366	6.1621	9.7734	4.691	4.3702	6.3486	5.7469	6.804	5.1202	6.8562	5.2702	6.0435	6.3512	7.3755	6.3679	5.9887	6.9985	5.9679	7.1279	6.1322	6.6692	6.2085	6.3365	5.95	5.1663	6.2632	6.154	7.3165	8.492	7.0044	10.9345	7.337	6.3866	7.0048	7.4778	6.4431	6.3892	6.9494	5.1886	5.0166	6.4068	8.3407	8.4417	9.0236	7.8446	11.2799	7.1775	7.2696	8.0986	6.873	6.7798	6.3103	7.2287
PF3D7_0223100.mrna1_1	PF3D7_0223100.mrna1_1;222	222	8.3376	6.5759	6.1453	6.1649	5.5398	6.9271	6.6778	6.228	5.8063	8.1625	6.0132	7.5539	5.7955	2.1144	7.3917	6.599	6.7753	9.0134	5.5223	6.8012	7.4955	6.29	7.2584	6.8679	6.9841	4.6588	5.1655	5.9345	7.3787	6.8239	6.0775	7.4062	7.6763	7.0714	5.3331	5.3975	5.7444	4.1342	6.7002	6.2944	5.3194	5.3201	5.2353	6.6193	7.051	5.5555	6.1585	6.0877	5.9312	5.9177	5.0453	5.7388	6.4029	6.4494	7.7893	5.0836	8.3167	6.7153	6.6803	6.0501	5.1367	7.5093	6.5406	5.7986	5.704	5.9623	5.4709	6.6296	7.9976	8.9265	4.887	8.0581	7.9769	6.3891	5.5065	6.1247	8.203	6.3243	6.3455	6.9113	5.6305	6.0777	6.906	8.35
PF3D7_0223100.mrna1_1	PF3D7_0223100.mrna1_1;223	223	7.1961	5.3295	5.6781	6.6954	4.1085	5.1875	5.7013	4.7495	4.4692	8.3151	5.7663	7.2896	5.6326	3.5583	5.3806	6.0103	6.3361	3.3813	5.0188	5.8058	12.0586	5.7247	4.9923	6.2988	6.3187	5.204	4.9986	5.2965	5.8929	12.3087	7.1757	4.6713	6.2386	6.3415	5.3789	2.9088	5.3799	5.353	5.9286	5.2513	6.2763	4.9227	5.2392	5.6091	5.4346	4.4899	5.7751	6.5059	5.5677	5.6648	4.6369	5.7301	5.3968	6.0997	6.0531	4.9649	6.3963	6.5395	5.3597	5.6073	5.5245	7.2475	7.2035	6.0036	5.8364	5.647	4.0934	6.1154	7.2964	5.8349	6.5026	5.1953	7.6713	5.6676	6.2493	5.9722	7.1064	7.0773	6.1853	6.5184	5.5308	3.852	6.4807	8.9745
PF3D7_0223100.mrna1_1	PF3D7_0223100.mrna1_1;224	224	7.5972	4.813	9.1007	6.4796	5.087	5.8037	5.7525	6.5138	3.6904	8.4589	4.9293	7.0456	6.5561	2.3074	5.6682	6.0813	6.9208	3.5717	5.4919	5.8701	10.3601	5.5747	6.0492	11.3741	5.9718	12.1059	5.7339	5.7085	5.9477	9.0937	6.0072	5.8432	11.3267	6.0997	9.498	5.0561	5.4748	6.0405	5.8686	5.496	6.1605	3.6159	5.1743	5.8738	7.0808	5.3045	5.6188	6.6594	4.6685	5.1309	4.858	5.5401	4.8787	6.4837	8.941	4.9542	6.4138	5.31	5.9885	4.6029	5.1119	6.5181	11.0245	5.8017	5.6141	5.0321	3.3147	6.234	5.9141	8.381	6.0481	6.6143	7.762	5.8502	6.0652	6.2207	8.211	9.037	6.4237	7.5961	5.5647	5.7719	6.738	6.7814
PF3D7_0223100.mrna1_1	PF3D7_0223100.mrna1_1;225	225	7.1017	5.4253	5.3381	4.1318	3.9964	5.742	5.625	5.0849	4.0126	6.3686	7.7378	8.9677	5.2388	3.6076	4.4861	4.757	5.9535	5.2876	5.7071	5.9982	6.8292	5.541	8.1019	6.6907	5.3345	5.0879	2.4005	8.1672	6.9931	7.5424	6.3494	7.7589	6.2891	6.3149	5.2468	4.1643	5.1542	5.7887	9.1486	2.0286	5.7863	4.1835	5.4419	6.4454	6.1801	3.4463	6.0283	8.5486	4.479	7.538	5.1453	5.2133	6.1262	7.5711	5.193	4.2172	5.3045	6.3554	6.135	4.7382	5.4212	6.4241	12.2635	6.1239	5.4236	6.6389	6.7416	9.6445	6.7871	6.5592	5.8432	4.8263	7.7324	6.488	5.739	6.5342	6.7518	9.5178	6.9883	6.4221	5.7252	7.387	10.3627	7.6503
PF3D7_0223100.mrna1_1	PF3D7_0223100.mrna1_1;226	226	7.4244	4.8885	5.7517	5.0365	5.2063	5.3985	6.0123	6.0853	5.2254	7.1885	6.1876	6.1831	5.8699	5.2743	5.1659	5.5441	6.379	5.5531	5.9093	5.1293	7.2622	6.2122	4.8032	5.8812	4.7181	3.7782	5.1538	5.0135	5.9584	7.8873	6.4809	5.4542	6.5239	5.0819	4.2839	4.541	5.6982	5.1843	5.6215	3.5874	7.7148	4.4535	3.6758	5.1064	6.5171	5.7753	6.07	6.1346	3.7824	5.5668	4.6954	6.4459	5.1322	6.7507	5.9957	5.1276	5.0201	5.7216	6.0925	5.4656	6.2083	7.4565	9.7884	5.9303	6.596	5.3747	4.3944	8.3213	5.4979	6.2052	5.0875	5.6008	6.9758	7.02	5.7737	6.1305	8.9484	6.3649	6.5495	7.2529	5.7923	4.7703	8.9906	5.6191
PF3D7_0223100.mrna1_1	PF3D7_0223100.mrna1_1;227	227	7.2608	5.0215	5.2965	5.1436	5.2917	5.6047	5.5913	5.8582	5.3854	7.0829	5.632	5.4989	5.4741	3.7247	5.0018	5.2702	6.1871	3.1043	4.8625	6.3203	6.9475	4.8192	5.599	5.5916	5.1731	5.5144	4.1375	4.6094	5.4316	7.8281	6.07	4.3103	5.6885	5.0815	4.0721	5.4919	4.853	5.3455	4.7671	4.846	5.6789	4.7708	5.7981	4.1043	6.7561	5.4529	5.6857	5.9357	4.5747	4.8395	5.8407	5.1763	4.6656	6.1106	6.0058	5.0665	5.1743	5.6079	5.796	5.4757	4.9189	7.2402	5.3625	5.1436	6.1615	6.2098	5.4947	5.888	5.9903	5.4591	5.0103	5.1027	5.5419	6.4248	5.6511	6.7787	7.746	5.228	6.4355	6.0516	6.5125	4.9392	7.07	6.5661
PF3D7_0223100.mrna1_1	PF3D7_0223100.mrna1_1;228	228	7.4935	5.3212	4.4046	4.3964	4.2713	3.9782	5.9607	4.9955	4.6536	7.4853	6.513	6.4563	3.6229	4.3413	5.348	5.2055	5.4114	3.6893	5.2384	4.5892	6.5	3.7115	5.4757	5.7832	5.6299	4.0496	4.8455	4.8689	5.2746	6.9291	5.9759	5.3071	5.3252	5.1542	4.8202	4.2525	5.0161	5.2024	4.4269	4.6582	4.6893	5.4419	5.5351	4.9759	5.2765	3.6299	5.0085	5.1651	3.1985	4.1424	5.3129	5.2581	4.8565	6.3892	6.7438	5.3466	5.3501	4.9001	5.7076	5.0527	4.4555	7.5581	6.1324	4.3533	5.2095	5.7015	5.2376	6.2709	5.7795	5.1502	5.671	3.5398	5.9656	5.6591	5.1627	5.7866	8.5015	6.3185	4.6088	6.9399	6.3957	5.2928	7.1418	5.7764
PF3D7_0223100.mrna1_1	PF3D7_0223100.mrna1_1;229	229	7.3345	4.6088	5.2327	5.1993	3.6334	5.3533	4.61	5.1839	5.0832	7.159	8.0476	4.765	4.4053	4.3688	5.2016	5.3395	5.1938	3.2854	4.9284	4.4376	6.4655	5.4019	5.2861	5.3913	6.8889	3.5546	5.745	4.7511	5.6398	6.3237	5.4617000000000004	3.7398	5.0853	7.7153	3.8629	4.4899	2.9561	5.4202	6.0727	3.4303	4.6177	4.4289	5.5317	4.7038	5.392	6.6991	3.8217	5.8253	4.4673	4.1309	5.7385	4.4568	4.5717	6.7074	5.636	4.1993	5.1485	5.6398	5.4689	5.7602	6.6885	7.1915	4.1424	4.7808	3.797	5.9174	4.7981	5.7298	6.5619	6.2808	4.431	4.5886	6.4683	4.6921	5.5638	5.3726	8.5195	5.0609	4.5868	6.0472	5.4535	4.0695	6.3208	5.013
PF3D7_0223100.mrna1_1	PF3D7_0223100.mrna1_1;230	230	7.7371	5.6264	5.4995	4.3219	7.2088	6.2895	5.9805	5.675	6.9793	7.7287	8.139	5.8117	4.8314	7.4674	5.195	5.9923	6.301	4.4336	5.8632	4.7698	6.8686	4.9435	5.527	5.2813	8.1001	5.4286	3.4236	4.9782	5.6302	6.8311	5.3561	4.7913	6.023	7.7262	4.6753	4.5046	5.1119	5.0045	5.5487	5.7195	5.9699	5.1043	5.5668	4.7602	7.1696	4.5577	5.3226	5.2957	4.6334	4.0875	6.0944	5.7236	4.1683	5.0665	7.0217	4.4976	6.0306	5.8097	6.0817	6.0079	4.3176	8.2576	5.8447	5.4825	5.8741	5.5027	4.2273	6.357	7.1789	6.5807	5.7271	5.5457	6.1916	5.9773	6.6929	5.9307	8.6586	5.489	5.847	5.9787	5.9177	5.3639	6.2155	6.9486
PF3D7_0223100.mrna1_1	PF3D7_0223100.mrna1_1;231	231	6.4497	5.1831	5.6476	4.6662	3.4841	8.4662	4.649	3.3743	4.9369	6.7787	5.7519	9.8506	3.7581	5.0501	8.5681	4.9621	6.266	3.0635	4.135	6.0283	5.8706	4.969	3.7093	4.9841	4.7766	3.5717	3.5447	4.5515	4.6433	6.1012	5.1953	0	4.8639	5.6109	3.9891	3.9439	4.4376	4.6736	5.4002	3.3248	5.4848	4.8846	6.7024	4.2032	6.0334	3.3923	4.8135	6.2547	4.2441	3.9946	4.0849	4.7506	4.3861	5.3473	6.4439	5.0661	4.5777	5.4179	5.07	3.6264	5.6665	7.4685	5.3111	5.3334	2.6346	3.4931	4.2517	4.9662	5.1383	7.8608	4.7772	5.2055	4.1699	5.5198	4.7544	4.8161	7.5001	5.5323	5.2608	4.3568	4.6182	0.7225	5.9498	4.8664
PF3D7_0223100.mrna1_1	PF3D7_0223100.mrna1_1;232	232	6.539	5.4851	5.0027	4.7355	4.8032	7.7564	4.5723	3.1094	4.8684	6.6365	5.9752	8.66	4.5116	6.0581	7.1964	5.4279	3.7623	4.0824	5.7988	5.0152	6.2298	5.1252	4.847	4.8948	5.0896	2.7824	3.8369	4.4396	5.9336	6.1617	5.8755	4.4376	4.0678	5.6907	4.0036	4.2342	4.8176	4.3625	5.8248	3.9241	6.3714	3.6826	5.5166	3.7474	5.6097	3.9551	4.2327	5.1235	2.4725	3.4209	5.6073	5.4845	3.6218	4.9565	4.3327	4.8202	4.9355	5.3653	5.3512	4.5826	4.7458	6.7122	5.3187	4.5699	5.7032	4.6814	4.8197	4.9977	4.2972	3.6496	5.0815	5.6171	6.6883	5.5401	5.2832	5.3882	7.4418	5.2369	5.2373	5.0997	4.3576	4.1683	5.0883	3.5981
PF3D7_0223100.mrna1_1	PF3D7_0223100.mrna1_1;233	233	5.5795	5.1039	5.2008	5.2353	6.0841	6.8981	5.3352	4.4751	7.4708	7.0122	5.4538	4.6011	4.6421	5.2079	7.5292	5.517	4.6848	2.9782	7.0146	4.5874	6.3212	3.8992	4.228	4.1938	5.392	2.5008	3.157	5.6611	4.691	6.4519	5.8622	2.862	4.7597	5.3892	4.8063	1.3045	3.3176	4.855	5.9231	4.5248	5.8487	4.4963	5.3809	4.1938	5.8045	5.1156	4.9054	5.6014	3.6769	4.4033	5.2087	5.7895	4.5354	4.7861	5.0968	4.251	3.9467	5.1018	5.5786	5.1428	5.2843	7.2675	4.7032	5.367	4.6375	6.0007	4.1779	5.2323	4.9131	3.4396	3.6147	5.4867	4.4114	5.5033	4.8415	4.4449	7.863	5.8278	4.7544	5.6857	5.3782	4.314	3.0356	4.9556
PF3D7_0223100.mrna1_1	PF3D7_0223100.mrna1_1;234	234	7.1977	6.2073	6.2882	5.4692	6.28	8.3063	4.8293	4.6288	6.9551	7.133	6.2007	6.101	5.2415	7.2252	7.9857	5.2188	5.805	4.4202	6.644	4.9472	6.633	6.6897	5.9129	6.1303	6.0802	4.0117	6.1045	5.504	4.9236	6.1843	6.3787	5.4992	5.7908	6.2657	5.3957	4.3125	4.6542	4.4581	5.5207	6.3756	3.7793	4.5552	5.5829	4.9556	5.8856	6.7483	5.6331	4.9946	5.6302	3.1506	5.898	4.0892	5.3391	4.5814	5.7536	5.1538	5.7266	5.3377	5.6857	5.151	5.1926	7.5096	5.3579	5.4182	4.4647	5.8704	6.3114	6.0128	3.9561	6.4294	6.3712	4.5795	6.8274	7.7539	6.3415	6.1428	8.203	5.9653	5.278	5.5951	6.8482	3.9681	5.9035	4.6496
PF3D7_0223100.mrna1_1	PF3D7_0223100.mrna1_1;235	235	6.3595	5.4479	4.9126	4.2024	5.0687	7.9612	5.4172	5.1526	6.367	5.1542	7.8025	4.7703	3.4529	5.4366	6.5204	4.8997	5.8301	3.7929	5.6662	5.3551	6.25	3.0548	4.1268	5.5072	6.0295	2.9355	5.2589	4.7533	5.7074	6.588	6.1601	1.0356	6.5234	7.0122	4.4919	4.5916	3.257	5.0492	5.625	4.7666	4.2288	4.9869	5.3359	4.6328	5.8263	4.5892	4.7469	5.3448	3.3757	4.3427	5.9038	4.3667	6.6792	4.5204	4.7714	4.6865	6.3742	6.3094	5.0887	5.8883	4.1659	6.438	5.7487	5.1485	5.4793	5.8999	5.3352	6.0706	3.6622	5.4532	4.6628	4.4835	6.6228	6.6119	6.5877	4.8972	7.1508	5.6781	5.9669	6.1597	5.3161	4.9146	6.2313	5.2593
PF3D7_0223100.mrna1_1	PF3D7_0223100.mrna1_1;236	236	7.1673	5.541	4.8197	3.5198	6.1693	8.3153	5.0674	3.7645	7.7981	7.1839	7.7341	4.8415	4.6915	6.7574	7.9393	5.7068	5.2361	4.382	4.5454	5.4036	4.9977	4.5595	6.7756	4.4848	5.8846	5.0161	4.5198	5.0785	5.3291	5.4429	5.3477	5.6516	4.1977	7.825	5.5342	3.9699	4.2758	5.3677	4.7495	4.3484	4.3813	3.9307	4.4423	3.9288	5.9948	3.6053	3.1309	4.6854	4.5046	3.1293	5.5251	4.9764	6.8754	5.6212	5.1599	4.4509	5.5166	6.4504	5.3089	6.8866	5.1603	5.9329	4.4509	5.5081	5.2032	5.8192	4.2494	5.0457	5.4162	4.2242	4.7955	5.5877	7.8325	5.7469	7.3188	5.3621	7.1131	4.4699	5.1164	4.9165	5.8445	4.4396	5.921	5.4931
PF3D7_0223100.mrna1_1	PF3D7_0223100.mrna1_1;237	237	7.0939	5.8104	5.5993	4.6106	7.739	8.3644	3.1342	4.2304	7.3122	7.2947	9.3702	3.6427	4.1408	7.3788	7.9595	5.3775	5.6444	4.7214	5.0853	5.1073	6.0843	6.5996	5.7355	5.825	6.6775	4.2165	3.4383	4.2095	5.8349	6.1546	6.6146	4.9317	3.8699	8.9003	4.2102	4.4841	5.5226	4.439	5.5841	4.6358	5.1675	3.6147	5.318	5.1707	6.866	3.8125	5.5644	5.1453	3.6645	5.1599	5.5407	5.2928	6.5971	5.2743	5.1603	2.8992	6.1221	6.5841	5.9319	7.314	4.7452	5.9148	5.1542	5.1481	3.8115	5.6427	4.8115	4.8197	6.332	4.0883	4.5577	4.9625	7.9407	6.0103	7.4403	4.2765	7.514	4.3349	6.0435	5.4663	5.1767	4.4515	5.029	4.917
PF3D7_0223100.mrna1_1	PF3D7_0223100.mrna1_1;238	238	6.1932	5.6971	4.9411	3.7623	6.6057	7.4481	4.5832	5.029	6.4444	6.5708	4.7361	5.1297	5.1807	6.6172	6.4026	5.1268	5.9038	4.2487	3.1843	5.4439	6.1175	4.0909	4.3792	4.1731	4.5261	4.441	4.7918	4.8555	5.6733	6.4207	5.9158	4.8125	5.6366	5.4777	4.1514	2.854	4.9533	4.7257	5.225	2.4168	3.1747	5.4259	3.4957	4.9217	6.0853	3.2854	5.1799	4.7996	4.073	2.7506	4.3743	5.5524	5.0509	6.2325	4.9103	5.202	4.7724	5.7908	5.2664	6.0841	4.6713	6.6051	5.9021	5.6716	5.8647	5.7616	4.5619	5.1831	5.0496	4.8094	4.9146	5.3702	6.983	5.7409	6.4133	4.9959	6.853	3.9021	5.9023	6.5706	4.887	4.6005	6.0054	5.6736
PF3D7_0223100.mrna1_1	PF3D7_0223100.mrna1_1;239	239	6.2657	5.0383	5.2698	4.8001	5.4604	4.9064	5.2001	6.0598	3.9467	6.0775	4.1635	4.5601	4.8053	3.7677	5.6223	5.0819	5.988	4.7054	4.7203	5.4259	7.5372	1.8914	5.464	3.844	5.2284	4.6259	4.8309	4.7766	5.7955	7.2404	5.9514	3.7655	4.9768	5.0535	7.5307	5.263	4.0206	3.6017	4.9819	4.7317	4.2118	3.5656	5.7298	4.7087	6.7225	5.6041	4.4561	4.6141	4.2578	4.2334	6.3105	5.6375	2.211	5.6817	5.3865	5.2353	4.8753	4.9059	5.2649	4.774	4.691	6.2578	7.4534	5.2273	5.2296	6.4386	4.0925	11.2904	3.441	4.8288	4.4296	4.4469	6.1805	5.557	5.861	4.6519	7.4138	5.5604	6.6272	5.6999	5.7522	5.1189	11.4535	4.0738
PF3D7_0223100.mrna1_1	PF3D7_0223100.mrna1_1;240	240	7.7282	5.6035	5.903	5.1771	4.6235	5.7153	5.9198	5.0085	4.9732	7.1083	5.7118	4.9919	4.3674	5.0959	4.2118	5.3041	5.4429	5.2739	4.1554	6.416	8.1709	4.4607	6.5264	4.6724	5.6571	4.5692	5.1711	5.4094	5.4016	7.4472	5.0644	5.0206	4.6753	5.4548	5.5472	5.3995	4.1227	5.128	5.7879	4.3334	4.3951	5.0246	5.0613	4.7409	6.4674	5.2979	5.4273	5.0764	4.218	4.6831	5.348	4.4067	3.5435	6.116	5.4276	5.3107	5.36	6.0527	5.5204	5.4822	4.7618	6.4033	6.4482	5.4552	4.6999	5.4922	4.1906	8.5757	5.9369	4.2001	5.636	4.6871	6.0201	5.1144	5.5895	5.0781	7.1183	5.3999	6.067	5.8547	6.0052	5.4266	9.1345	5.9293
PF3D7_0223100.mrna1_1	PF3D7_0223100.mrna1_1;241	241	6.55	5.8301	5.5339	5.9095	5.4212	6.6936	5.8965	5.0387	4.0798	8.9972	5.0206	4.5644	5.2296	4.8831	4.943	5.2664	5.3494	4.9787	4.8278	4.9968	7.5543	4.9878	5.213	5.1771	5.3554	3.9069	5.4492	5.5478	6.1276	6.6792	6.3558	5.2847	4.9561	5.4185	5.5264	4.2304	4.4925	5.3975	5.3551	5.1755	4.887	5.3477	6.451	5.6378	8.9182	5.4376	5.3302	4.7666	4.6865	4.2055	4.7252	5.3642	4.7159	5.6938	5.5116	4.3861	4.9891	5.3642	6.2329	5.2551	4.8237	6.3563	6.8991	5.887	4.717	5.6927	4.3896	8.0729	5.1723	4.8283	6.0226	5.3719	5.1763	6.1699	4.1683	4.1359	7.181	6.3885	5.4472	5.8615	5.0768	5.3639	8.5372	4.5021
PF3D7_0223100.mrna1_1	PF3D7_0223100.mrna1_1;242	242	7.0664	5.2176	5.1156	5.72	5.116	5.6781	6.6245	8.4845	5.6927	8.6556	4.9373	5.4165	6.3742	4.554	4.8545	5.911	8.6952	5.51	4.7986	9.5099	7.2111	5.0561	11.3937	5.2265	6.144	5.8607	4.5922	4.706	9.6151	6.1183	5.9352	11.5188	4.6605	5.496	5.6218	4.712	4.7087	4.7398	5.3334	3.5497	7.7671	4.0321	6.4504	7.5177	8.4092	4.2126	5.643	4.756	3.7803	4.0072	5.1301	5.5144	3.905	6.8653	4.8053	4.7087	5.3872	9.9225	8.3749	4.8575	6.7153	7.4684	8.6163	5.4182	10.1609	6.025	5.2585	7.1408	5.3001	4.6124	4.8822	6.0002	11.5389	8.5029	5.3107	6.9858	6.849	7.7525	5.8293	10.9306	5.7546	3.8186	8.1876	6.0629
PF3D7_0223100.mrna1_1	PF3D7_0223100.mrna1_1;243	243	7.4657	4.9435	5.2709	6.9757	5.6209	6.3432	5.9081	6.1991	5.434	7.1906	6.0025	6.0072	6.367	5.1859	5.0501	5.3438	6.8135	3.8807	3.7835	7.9248	7.8972	4.8104	7.0541	4.9021	5.3726	4.3723	4.765	5.594	8.0342	7.6219	5.9885	7.47	5.6966	5.8263	5.5934	5.4578	5.4816	5.2052	3.8777	5.0959	5.6704	5.0596	7.619	9.142	7.1462	5.384	6.1123	6.9316	2.6871	4.2273	5.9588	5.599	5.5192	8.8696	4.9764	3.3743	4.3413	5.9201	7.8816	5.2615	6.5733	7.2228	7.0784	5.3509	6.5086	5.904	4.7279	7.883	5.4851	5.1276	3.8699	4.844	6.3654	7.0157	5.691	6.8302	7.8029	6.933	6.6242	6.9466	3.5789	5.0488	7.9199	5.8089
PF3D7_0223100.mrna1_1	PF3D7_0223100.mrna1_1;244	244	8.9276	5.8676	4.7592	6.3688	6.2081	5.9411	5.36	5.1428	5.7944	8.8794	5.9688	5.6029	5.4722	6.3796	5.4861	5.4222	5.189	4.5254	5.0492	6.1548	7.0147	5.2854	4.8253	5.3792	5.2399	4.8068	5.879	5.2199	6.4586	6.6838	5.5002	6.4205	4.5644	5.6436	5.1727	4.235	5.0925	5.7525	5.1623	4.0807	4.975	5.1807	5.9612	7.2858	8.5473	5.3872	4.193	5.1194	5.1574	5.6476	5.6247	5.4822	4.5236	6.5122	7.1094	4.3169	4.6485	5.3074	7.5439	4.8243	6.6029	6.965	6.0272	6.195	5.2653	6.0828	5.7642	7.6787	6.2576	7.1504	4.2502	5.7827	4.2365	7.2554	4.6118	6.6733	6.8705	5.4741	6.2828	5.3544	3.6053	3.3646	7.7138	6.2913
PF3D7_0223100.mrna1_1	PF3D7_0223100.mrna1_1;245	245	6.5625	5.2865	5.8235	6.7358	6.035	6.3785	5.5481	4.1715	5.43	7.3118	5.2114	5.7455	6.0317	5.6182	5.6633	6.2294	5.8217	3.4423	5.6389	6.6997	8.9366	4.2525	7.1912	5.8642	4.342	8.1909	3.1715	5.6209	6.6328	5.7639	5.5741	6.8638	5.3761	5.9509	7.8476	5.1346	5.1052	5.151	4.5993	4.8885	7.7733	4.7104	6.3122	8.1265	6.5974	4.8699	5.9449	4.5441	4.7608	5.292	5.7679	5.2288	4.6124	5.9205	7.5855	3.5777	3.3491	7.7449	8.8027	4.7452	7.1825	6.7219	6.3289	5.223	5.5364	5.9637	4.9791	7.6373	4.975	7.6598	4.6781	4.6124	8.9016	7.7479	6.5795	7.0791	7.9073	6.7174	6.2681	6.2787	5.7848	4.8625	7.9382	5.6744
PF3D7_0223100.mrna1_1	PF3D7_0223100.mrna1_1;246	246	7.7177	5.7104	5.0108	6.4463	6.2585	6.9776	5.5762	6.0235	6.3003	8.0574	5.9507	12.6519	6.8547	6.5847	7.1749	5.7203	5.9805	4.6421	4.9667	6.8576	5.5354	5.89	5.8582	6.5746	5.0725	3.9467	5.1453	4.7892	6.454	6.0764	6.3872	5.392	4.9481	5.8432	4.862	3.8895	5.649	5.3462	5.4396	5.394	6.7338	6.3085	9.3956	11.3939	8.3938	5.6957	6.3653	4.3406	5.6772	5.7024	5.6044	4.2743	6.3581	6.3828	8.9018	5.2024	4.3597	6.4468	8.5868	7.6826	6.9734	6.054	7.771	5.6473	4.6781	6.2396	3.9146	9.2693	5.3653	7.7319	4.144	6.649	7.6439	8.5521	7.8876	6.0687	7.3613	7.3278	6.8146	5.3899	5.7879	4.4976	9.5543	5.3205
PF3D7_0223100.mrna1_1	PF3D7_0223100.mrna1_1;247	247	8.3594	6.0804	6.3591	7.8501	7.0411	7.4458	6.1995	6.2617	6.7089	8.5728	7.143	13.2264	7.5594	6.0376	7.2691	5.2965	7.3691	7.6094	5.1583	7.0858	6.142	6.6826	5.1965	5.7892	5.1871	4.0496	6.2902	4.8704	7.1871	6.688	6.5498	4.9373	5.9736	5.1981	3.5361	5.7631	5.2559	5.9995	5.2327	3.5898	8.8866	5.7947	8.7307	11.0852	8.4176	5.5113	7.1123	5.7063	4.4053	10.4671	6.1997	6.2304	6.7495	8.7393	9.6823	4.7544	4.9416	6.1187	8.7163	5.4436	7.976	6.297	8.4612	6.0866	5.0913	6.3007	4.6943	9.7108	5.7206	9.0391	4.6058	4.9369	8.4631	8.8193	6.6321	7.9446	7.0387	7.2638	6.7558	6.0953	6.0253	5.4486	10.2512	5.0866
PF3D7_0223100.mrna1_1	PF3D7_0223100.mrna1_1;248	248	8.5888	5.7374	11.399	7.4024	7.0098	6.1829	5.8186	6.5872	6.984	8.9725	9.3806	13.4255	6.6296	7.16	7.1695	5.8184	6.8098	7.3034	6.7944	6.7439	6.013	6.0843	6.0544	5.8622	6.4259	3.7431	10.839	6.1041	7.1941	6.4571	6.9483	6.0135	6.0027	5.6935	4.9495	11.3676	4.852	5.9768	5.8027	3.2735	6.7993	6.3293	8.538	10.9334	8.0377	4.6837	6.5014	5.8753	4.7882	9.4171	5.578	6.1707	6.7061	7.7678	8.9813	5.2668	5.093	7.419	6.8934	5.6401	6.8931	6.8213	7.1463	6.3969	5.1305	6.7659	5.4702	8.8568	4.6392	9.175	5.328	5.1069	8.4406	7.4277	7.1765	7.5254	7.4546	6.7353	7.005	6.9051	6.2512	6.1212	8.9982	4.6893
PF3D7_0223100.mrna1_1	PF3D7_0223100.mrna1_1;249	249	11.1533	5.917	6.3288	7.72	6.8045	7.0634	8.1455	9.6732	6.5587	9.4438	8.19	12.918	6.6129	6.0159	6.9542	7.0537	10.3539	6.263	5.6744	10.8105	6.3712	6.1112	13.4241	6.8505	6.1043	6.9357	5.2694	6.2898	10.6189	6.2828	6.9296	13.5539	6.3995	5.3957	6.8285	4.6662	6.0982	5.8202	5.6398	5.2449	8.232	6.691	8.4076	10.4722	8.6905	6.121	6.6147	6.3375	5.6817	9.0399	6.4912	7.1164	7.4785	7.2189	9.2062	5.9579	5.4459	12.5072	9.2227	7.3399	7.1259	6.9021	8.6853	6.5209	11.2928	8.7401	6.5856	8.9383	5.5392	9.4466	5.2161	4.0618	13.989	8.9343	7.2678	7.228	8.2556	7.9584	7.3709	11.9442	8.0978	7.5919	9.3917	5.6002
PF3D7_0223100.mrna1_1	PF3D7_0223100.mrna1_1;250	250	7.9983	7.0607	5.9939	6.731	6.3254	7.0685	10.0348	5.6159	5.6328	8.4194	7.2487	13.223	6.7659	6.1793	7.9711	11.8253	6.0845	7.0858	5.6384	7.4538	6.7643	8.6428	6.568	8.4364	6.087	5.8202	5.9796	5.4767	8.0699	7.3484	9.6555	7.1342	8.3361	6.2632	5.8395	7.2584	5.6556	6.2382	5.3248	6.6556	6.3185	5.3954	8.0619	9.8908	7.5026	7.9412	6.5122	5.3754	5.7929	9.1808	10.359	5.5604	6.9538	7.7447	8.5631	5.9959	5.8878	8.5641	7.895	5.9026	7.4742	7.8387	6.9296	7.7521	5.2972	7.8869	7.4326	10.4832	6.6697	9.0139	6.1014	6.0372	9.1487	8.3295	6.6724	7.4216	8.3804	7.2502	7.9873	6.9423	7.9895	8.1126	10.3705	5.8977
PF3D7_0223100.mrna1_1	PF3D7_0223100.mrna1_1;251	251	8.5739	6.0356	5.9761	6.997	7.0542	8.6446	10.4743	6.4866	5.5928	8.8264	6.8824	13.0632	6.5221	7.0436	8.833	12.6264	7.1776	7.5551	7.1877	7.3206	7.0871	10.1267	5.4195	8.6703	4.9406	6.1691	10.1032	6.1777	7.5192	6.8489	10.1363	6.4938	8.0801	5.7369	6.9757	9.2188	5.1886	6.2595	6.6572	5.5662	6.7887	4.9891	8.9293	10.1297	7.7831	6.9885	7.0145	6.2483	6.0257	9.3115	10.424	6.4843	6.962	7.9093	8.6888	6.603	5.314	7.7603	7.9396	7.5127	7.3674	7.4639	6.7641	6.2174	5.6993	6.4534	7.0209	9.6976	5.7806	8.762	6.4817	5.4976	9.1206	8.1324	7.5774	7.6503	8.2984000000000009	6.8822	6.8943	6.7629	7.1713	8.2663	10.3654	6.3712
PF3D7_0223100.mrna1_1	PF3D7_0223100.mrna1_1;252	252	9.4823	5.8625	6.7682	6.8377	6.4596	7.1335	10.0465	7.3775	5.394	9.7318	6.3436	12.4929	4.8792	6.1869	7.568	12.0548	6.2922	7.0577	5.4192	7.0117	6.6311	9.5632	6.7358	8.5682	5.9734	6.4545	6.37	6.2748	7.183	6.6894	10.1878	6.9474	7.5423	6.529	5.8607	8.4665	5.0553	5.5969	6.2207	6.2194	6.1426	4.6786	7.9997	9.8929	6.8396	6.5065	6.2876	5.7439	5.7336	8.5173	10.3166	6.7035	6.8516	6.8879	8.8332	6.647	5.9011	7.4375	5.2563	5.6648	5.5696	6.1375	5.4074	5.8951	5.2506	6.348	7.286	9.184	6.5209	8.9884	6.3649	6.211	8.7837	6.6791	6.7398	6.8023	8.1924	6.8454	6.799	6.9774	6.7912	8.4511	10.478	6.9816
PF3D7_0223100.mrna1_1	PF3D7_0223100.mrna1_1;253	253	8.7824	5.5392	5.4893	5.4087	5.2475	6.5616	6.7289	5.6753	3.9653	8.8785	5.5595	8.2631	4.9165	4.813	5.6831	8.3166	5.8892	4.6685	5.5817	6.6382	6.7744	7.0604	5.3851	6.747	5.9905	7.6802	4.7355	5.7957	6.76	6.1443	6.9928	5.0583	6.0953	5.3944	8.3558	4.2772	5.7546	5.0635	5.8156	5.1185	3.7388	6.7635	6.6234	9.5147	8.5866	5.2411	6.2367	5.9352	6.1833	9.9893	8.5575	6.1975	5.4676	6.9519	8.1031	6.7692	3.9644	7.4571	5.7358	5.0045	5.8331	6.8203	4.5644	5.3092	5.2517	5.8652	6.1338	7.0982	8.7008	9.9803	5.8968	5.3802	8.4987	5.6551	6.017	6.4264	7.1619	7.2067	6.3452	6.7365	5.7682	5.9834	7.9352	7.4968
PF3D7_0223100.mrna1_1	PF3D7_0223100.mrna1_1;254	254	8.8543	6.1957	5.8281	6.2519	5.4951	6.4936	8.9646	9.1184	4.3512	8.2387	5.6845	8.6338	4.7996	4.2502	6.1946	7.7047	10.3625	7.1914	5.5978	6.2376	6.2994	6.1938	5.8086	6.9443	6.1289	6.2915	6.0358	5.8605	6.3705	6.0577	6.5337	5.5934	6.9325	5.8497	7.0522	5.3775	6.2826	5.128	6.3853	5.1276	4.1177	6.7798	6.121	7.1003	7.1952	9.4755	6.079	5.978	5.319	8.288	7.6472	5.7887	5.4383	6.3399	11.8177	8.5672	5.0103	7.2656	5.6106	4.8972	7.6436	6.335	4.6392	5.128	6.1504	5.2483	5.251	5.7479	7.9052	11.8098	10.2978	5.5198	8.4855	5.3785	5.7892	8.0683	6.1389	6.7131	7.0356	5.6088	5.8336	5.0836	5.8822	7.9882
PF3D7_0223100.mrna1_1	PF3D7_0223100.mrna1_1;255	255	7.4972	5.2319	6.3892	6.0923	3.9937	6.9514	7.6115	5.62	3.3813	7.6528	6.5206	9.7208	4.5141	4.3434	7.0957	9.3094	5.8384	8.5755	5.9639	6.4269	6.8638	8.498	5.7301	7.2644	6.134	6.328	5.5491	5.9544	9.057	6.4537	8.0485	4.849	7.6149	5.8817	7.2192	5.4043	6.1779	5.318	6.9086	4.4074	5.7407	4.774	6.3565	5.9873	6.4604	6.1075	6.7274	6.5113	5.5419	6.648	9.1256	6.6796	6.0557	7.3742	6.2186	5.8507	9.2587	9.8083	6.1713	5.6968	6.1761	7.842	6.4919	5.7764	6.1457	9.7305	6.574	5.723	5.6929	6.5878	6.0772	9.7981	10.9645	5.0644	6.6619	6.7943	8.4475	6.2994	6.9214	6.8489	9.4988	7.3068	6.5977	6.5362
PF3D7_0223100.mrna1_1	PF3D7_0223100.mrna1_1;256	256	6.2194	6.0488	6.5648	6.4998	4.9864	6.7529	6.7597	5.0849	5.4938	7.0572	5.3045	6.1701	6.5306	6.1037	6.3214	9.4809	5.8977	5.7255	5.3194	5.5981	6.4912	8.1628	4.9732	7.1038	5.7727	4.3702	6.417	4.2357	5.5229	6.3447	8.2407	4.1309	6.9523	5.8892	4.1683	6.4796	4.0277	5.5207	5.6873	5.0695	4.6685	4.4343	6.0067	5.323	4.1135	5.6769	6.7405	5.8547	4.8924	4.1969	9.1357	5.1218	4.0135	8.4512	4.8063	4.5868	4.5987	8.3214	5.7756	3.9088	5.6118	7.3167	5.5564	7.0054	6.1981	6.2553	5.8711	5.9028	4.8156	6.9507	5.4552	5.0613	9.3502	5.1064	5.4757	7.0524	7.5028	5.8339	6.8589	6.7323	6.4454	6.7173	6.233	5.8194
PF3D7_0223100.mrna1_1	PF3D7_0223100.mrna1_1;257	257	7.1962	5.9602	6.3284	6.3246	4.1985	6.5951	7.286	7.0239	3.2373	7.183	7.2255	6.031	5.8758	4.3999	4.7533	9.2244	7.4939	6.4872	5.8632	6.7777	6.793	11.3671	5.266	9.331	4.7944	4.4162	6.3432	5.2983	8.5624	7.5711	11.5689	3.1424	9.3915	4.9878	3.8699	6.556	5.1135	5.9131	6.9422	5.467	5.6668	3.9837	7.2247	5.8364	6.2756	6.734	6.3196	6.8841	5.7285	4.9986	7.4903	7.1622	7.3232	9.1806	6.4886	5.1558	5.8009	10.9846	6.4825	4.8268	5.4386	7.0681	5.4172	6.286	4.9255	6.4611	10.7122	6.2001	3.9855	7.1409	5.9903	5.9844	11.7294	6.1264	4.8958	6.3165	7.5892	6.818	6.8597	6.7212	6.5827	10.5542	6.5914	4.1546
PF3D7_0223100.mrna1_1	PF3D7_0223100.mrna1_1;258	258	9.4477	7.6104	6.1237	9.105	6.0072	7.2648	7.6405	8.1614	6.6799	10.0688	9.6889	7.7802	9.341	6.4177	6.188	8.8173	8.6842	6.9074	10.7847	10.5196	12.4225	14.0418	7.7046	11.8337	9.1819	9.1431	5.5509	10.0587	10.9981	12.3752	14.057	7.0833	12.0575	8.6169	7.8676	4.7677	6.0792	8.565	7.4833	7.3789	10.1849	9.3205	10.929	10.5148	8.9531	9.7075	8.5107	7.1514	6.4197	7.2591	9.7557	11.1764	10.9511	8.1063	7.0037	9.1525	8.4929	14.1118	11.6819	4.0917	8.8114	7.9952	10.1861	10.3415	10.0837	7.601	14.3582	8.6465	6.7089	6.4311	9.0735	7.7362	14.5127	12.473	6.1723	8.1481	8.6542	9.9568	8.076	11.0178	7.1154	14.4503	8.7945	5.2623
PF3D7_0223100.mrna1_1	PF3D7_0223100.mrna1_1;259	259	6.0807	5.9919	5.2728	5.3448	8.2331	5.9653	5.5354	4.6792	7.98	6.4038	6.4603	4.8714	5.7887	5.9427	6.204	5.1102	5.6174	5.9305	5.8936	4.6282	7.3879	6.4113	5.1791	6.1884	5.3957	4.1546	4.5021	4.7882	5.7621	5.9148	6.4707	3.7666	6.1657	5.2698	2.9107	5.9158	4.5292	5.4039	5.888	4.8904	5.098	4.1194	4.852	5.4825	4.6323	6.3142	5.1408	5.5376	5.2234	5.3252	6.5618	5.1799	5.4195	8.366	5.0841	6.2968	5.2987	6.6147	5.4226	6.3277	5.488	7.3848	5.342	5.8311	4.8948	5.7498	4.847	4.9269	4.5429	5.7814	4.7153	5.7225	9.2557	5.5877	6.4799	6.2455	8.2186	6.3284	6.9293	6.2683	5.8326	4.4114	6.5749	4.3016
PF3D7_0223100.mrna1_1	PF3D7_0223100.mrna1_1;260	260	6.4535	5.6355	5.3245	5.8502	5.2254	5.8856	5.1787	4.8156	2.2357	6.89	4.9189	5.9821	5.7751	3.1194	6.3885	4.785	5.5699	4.8802	5.1152	5.8577	8.8499	5.1247	5.3789	5.6352	5.2743	4.1268	4.0488	4.9782	5.3402	8.1709	6.1705	4.5254	6.435	4.7819	4.4725	4.8977	5.2585	4.1946	6.0166	5.4683	4.2304	3.1953	4.9112	6.3595	6.3682	6.0413	5.3363	5.6814	5.4828	7.7659	6.2466	5.1815	4.9887	5.9973	5.3295	4.8043	5.0018	7.0441	6.2662	5.4449	3.706	6.8627	5.6404	5.3096	3.7431	6.5095	3.4621	5.1194	5.1048	5.9704	5.6784	5.0378	9.2015	5.8817	5.6029	6.2079	7.9219	6.6184	6.4024	6.3041	6.2012	5.9364	4.0849	2.4699
PF3D7_0223100.mrna1_1	PF3D7_0223100.mrna1_1;261	261	5.7263	4.7581	6.4538	5.9143	3.7793	5.5595	4.4607	4.8782	0.6323	6.6741	5.6215	5.2079	4.844	4.4019	5.2645	4.9699	6.1677	5.2828	3.6826	4.7981	10.1208	6.0672	5.3241	7.4895	4.9054	3.9458	4.8585	4.1119	5.2787	9.662	5.8931	3.9241	7.0344	6.0025	4.2525	5.843	4.7677	4.6106	4.641	4.6165	4.121	2.9298	5.5835	4.393	5.3107	4.7724	4.3045	5.5503	4.8924	4.969	5.6843	5.2384	4.7666	6.0286	4.7714	4.2994	3.6473	7.5993	5.822	4.2965	5.4469	6.0947	5.3899	6.0407	4.5429	5.4741	4.1293	5.3216	4.5385	5.6924	5.466	4.8505	8.0127	6.3681	5.8066	5.3448	7.861	5.0264	6.3611	6.7983	4.3757	3.5521	5.0488	4.8043
PF3D7_0223100.mrna1_1	PF3D7_0223100.mrna1_1;262	262	5.8319	4.8006	5.0802	6.0745	4.266	5.1695	5.3226	4.7371	1.7049	5.9488	6.2449	4.6758	6.3544	0.3674	5.5531	5.4039	5.2668	5.4005	4.4614	5.1473	10.8534	5.9561	4.8048	5.0883	4.1953	2.4383	3.7866	5.0005	5.1289	9.8988	5.9577	3.121	4.7334	5.2765	3.3491	3.5705	4.6415	5.1803	7.0862	3.6554	4.2653	4.3723	6.4545	3.5261	3.5838	5.1659	4.8679	6.5075	7.4593	4.189	5.3487	6.7353	4.4588	5.8432	4.4699	4.4535	5.0405	7.1926	5.5217	5.1583	5.373	6.3985	4.0054	4.2418	4.4502	5.9038	3.1342	4.5211	4.6633	5.6415	4.3399	3.7655	8.3355	5.3462	5.7939	4.5521	7.6863	4.3082	6.4838	4.4496	5.6352	3.1747	5.0457	5.0635
PF3D7_0223100.mrna1_1	PF3D7_0223100.mrna1_1;263	263	5.2887	6.0266	5.0072	3.7334	3.3205	5.4555	4.8792	4.4548	3.281	6.1471	6.0303	5.6913	5.5741	0.6323	4.2334	5.4002	4.4828	3.3306	5.4607	5.1663	10.0932	4.8817	5.5987	9.0137	5.394	3.943	6.127	4.3434	5.2346	10.0454	5.8885	1.8758	8.5659	4.2623	4.5699	4.1077	4.408	5.6421	5.7342	3.9458	4.8861	4.1473	7.1188	3.4101	4.266	6.0959	5.5702	6.5653	7.2875	4.1185	5.3402	7.1724	4.2449	5.4296	4.9279	5.151	3.5148	6.8679	5.8117	4.4614	5.8253	6.5818	4.6082	3.7181	4.5705	5.3252	4.1194	5.0224	4.3923	6.021	5.5273	5.0639	7.6857	5.8726	5.3172	5.557	6.9207	5.9957	6.1767	5.0704	5.0343	4.9322	2.8797	4.541
PF3D7_0223100.mrna1_1	PF3D7_0223100.mrna1_1;264	264	5.6418	4.3653	4.1043	4.5008	3.3757	5.9174	5.5826	4.8425	4.857	5.7634	7.858	7.5764	5.1934	0.7824	4.2593	7.2674	5.195	5.0661	2.7845	4.9764	10.7735	4.7892	5.0215	7.6112	4.3764	3.5753	4.9141	4.7404	5.4366	9.6988	6.5566	4.1227	7.3315	5.9528	5.087	5.6789	4.0215	4.6542	7.1862	4.488	5.0798	4.327	6.6632	4.5261	4.2555	5.31	5.1803	7.6967	6.6947	4.4482	5.0027	6.0043	3.847	5.858	5.5786	4.756	4.8885	7.302	5.2861	5.1477	4.5154	6.6426	6.8736	3.7991	5.2365	4.3978	4.774	5.0233	4.8058	5.9026	4.0365	4.5129	8.5029	6.2937	5.8276	5.5567	7.0006	7.36	4.8115	6.025	5.8674	4.4957	6.1685	3.8032
PF3D7_0223100.mrna1_1	PF3D7_0223100.mrna1_1;265	265	5.8202	5.3194	6.1198	5.4039	3.025	5.0343	5.4366	6.3677	2.5084	6.029	4.5711	6.8081	5.7876	1.8237	4.4861	6.4209	5.712	4.511	5.478	7.6335	8.8765	3.4383	6.2048	8.7864	5.0343	4.4053	3.6017	5.582	7.1405	8.1263	5.9052	6.1305	8.3308	5.2396	4.5478	5.6702	5.359	6.2996	6.0361	4.3799	5.6949	4.7918	6.0968	4.3427	4.8074	3.0875	4.9236	5.7618	7.0237	5.0023	5.228	6.0947	5.2649	5.6781	10.7032	4.5204	5.0755	7.0466	5.6616	4.7126	5.6343	6.2713	5.963	4.7876	5.1743	5.6531	4.3806	4.8565	1.5993	10.6573	3.6124	5.1875	7.054	5.9296	6.3942	5.1428	8.0971	5.8169	5.3957	6.0076	3.6656	4.017	5.3194	4.3639
PF3D7_0223100.mrna1_1	PF3D7_0223100.mrna1_1;266	266	6.2664	4.7544	5.2284	5.0014	4.2705	5.1006	5.0544	5.9516	4.2334	5.5226	5.5286	5.3625	5.2102	2.8115	5.3551	5.2824	5.8243	5.6369	3.7803	7.9085	8.6893	4.1489	9.4824	7.9114	5.6927	3.2494	5.1886	4.5928	7.5043	7.6894	5.7669	8.6374	7.8383	4.9217	4.7479	4.591	4.917	5.4735	6.135	4.7511	4.4731	5.7197	5.3212	4.6685	4.3625	4.2743	4.7829	5.6707	7.1924	3.3462	5.4326	5.61	4.6764	5.6014	4.3792	4.5922	4.2032	8.6388	5.7589	2.541	3.7814	5.7692	5.1851	6.3554	2.9146	4.272	3.7782	4.4175	1.8156	5.4273	4.6375	4.4182	8.4059	6.6903	5.9322	4.5435	7.5918	3.7049	5.9148	5.6682	5.2664	4.8699	5.6865	4.9122
PF3D7_0223100.mrna1_1	PF3D7_0223100.mrna1_1;267	267	5.3016	5.6522	4.9713	4.5008	3.942	4.9887	5.3505	6.0917	1.9928	6.033	5.5286	6.2294	4.3045	4.0721	4.8324	4.4919	6.3663	4.1643	4.3923	6.5532	7.9656	5.3459	6.8556	6.6659	5.0798	2.6758	4.7404	4.847	8.2192	7.9008	5.9126	5.1502	7.0039	4.9126	3.7517	5.3551	4.106	3.9355	9.8833	3.9411	4.1985	4.8293	5.432	3.6496	4.4121	4.9298	4.8074	9.5814	7.3532	5.2619	5.5653	5.1639	5.3262	5.4617000000000004	5.4509	3.9736	4.9537	5.2832	5.7687	4.1522	4.8415	6.3489	4.488	5.3205	4.2943	5.2165	4.033	5.4128	4.025	6.0485	2.6135	4.9736	6.6548	6.4109	5.337	5.4912	7.6086	4.7554	5.1391	4.2979	3.3001	4.5204	5.8674	4.5922
PF3D7_0223100.mrna1_1	PF3D7_0223100.mrna1_1;268	268	5.588	5.3861	5.1276	4.3597	1.541	5.272	4.497	4.4777	2.4195	5.4229	5.3359	4.7538	5.1918	2.8176	5.2215	5.3639	5.2765	5.0794	5.2059	6.4886	7.6935	4.4796	5.2906	7.0208	5.2373	4.3262	3.6229	3.5546	4.9547	6.537	6.2494	3.2585	7.0286	4.8904	4.4296	4.292	4.6848	4.963	5.3338	4.6616	4.3639	4.9303	4.6554	4.0841	3.6323	4.7538	4.8919	4.5589	7.1336	3.7845	4.5491	5.8669	4.4555	5.8552	5.2784	3.9486	4.3903	4.7944	5.4236	4.6876	5.0461	6.9483	5.3892	5.2376	3.926	5.133	4.9074	5.2292	3.5521	5.2095	3.8227	4.9288	6.264	5.7148	5.2802	5.3878	7.9067	5.2578	4.2227	4.7793	4.1707	4.2079	5.7735	3.8659
PF3D7_0223100.mrna1_1	PF3D7_0223100.mrna1_1;269	269	6.8075	5.2939	5.0161	5.0281	5.4861	4.6404	4.9236	6.2506	4.7634	5.7827	4.1424	4.5267	4.272	5.0509	3.7268	4.7991	5.7197	4.6977	4.5141	4.4363	5.889	3.8053	3.3533	6.79	5.942	3.742	4.4588	4.3674	5.2735	5.3995	5.1707	3.7866	7.081	6.3537	2.2172	3.4777	3.839	4.6915	4.6194	5.1506	5.1526	3.8094	5.3338	2.6803	4.5838	4.1953	6.4276	4.8943	6.4943	4.3161	5.7568	6.4046	4.9832	5.6528	5.4555	4.943	3.4919	5.3677	6.1416	4.5862	5.1855	6.4492	5.8575	4.6247	2.8738	5.054	4.3861	6.2163	4.2847	6.8311	3.5753	5.6462	7.1131	6.8839	4.8349	5.6871	7.1909	6.0343	5.7663	4.8324	4.98	4.4216	7.1519	3.7485
PF3D7_0223100.mrna1_1	PF3D7_0223100.mrna1_1;270	270	5.111	5.4376	4.4634	4.2705	4.1301	5.0579	4.7856	5.0887	3.067	5.6713	4.1334	3.848	5.1623	2.3813	3.9846	4.9083	6.3621	4.6542	3.228	3.1859	4.2441	2.3896	5.2106	7.2828	9.6251	1.8278	2.541	5.3466	4.8243	5.4168	5.1787	2.7824	7.4096	9.7905	4.4718	3.9307	5.7477	4.862	5.6653	5.0841	4.5342	5.0609	6.0472	4.7268	3.9607	3.8758	5.0488	5.1558	6.9741	3.6971	5.9324	5.8731	4.1795	6.2468	5.2196	3.706	3.9288	7.5487	5.5907	4.7377	4.7415	7.5861	5.5625	5.5826	5.0768	4.4614	4.9373	6.3681	2.5607	5.0032	4.85	4.8227	7.9651	6.8608	4.9667	5.8773	8.7592	4.7398	5.2207	5.0334	6.0164	3.6218	7.3871	3.3882
PF3D7_0223100.mrna1_1	PF3D7_0223100.mrna1_1;271	271	4.7398	5.1707	4.9203	4.9179	3.5874	4.7344	5.2223	5.0475	0.6871	5.0197	4.8161	3.1747	5.5515	3.3363	3.8934	5.3649	5.4621	4.7436	3.3868	4.7285	4.1018	4.7975	4.9307	6.8536	5.09	3.0807	2.6713	3.9364	2.8953	4.7944	5.204	4.2698	5.9586	5.0618	5.0325	4.5922	4.995	4.3341	4.6887	4.0045	5.4239	3.8748	6.4801	3.0072	4.7639	4.5577	4.3923	4.813	5.1969	5.2728	5.0018	7.302	4.0259	5.8304	4.4141	5.2806	4.9896	4.0374	5.5201	4.6387	5.1272	6.1859	5.3816	5.2059	4.9011	4.6363	4.441	5.3561	2.7203	5.1898	4.8699	5.2342	6.2677	6.7514	5.8755	5.2075	6.7774	5.2449	4.4581	5.3176	2.0738	3.2188	6.6115	5.0014
PF3D7_0223100.mrna1_1	PF3D7_0223100.mrna1_1;276	276	5.3554	4.4738	4.0018	4.3688	0.7398	4.8243	5.3216	6.7312	2	5.4189	6.9531	4.06	4.3277	0.6323	6.2165	5.4002	6.7568	3.3045	3.6645	7.1803	5.5087	4.2048	6.1003	5.0054	4.9977	9.7904	5.8392	4.3909	6.7568	6.04	6.0164	4.2141	4.7306	5.6502	9.56	4.4854	5.2642	4.4429	4.5204	3.5273	6.7728	4.2547	4.2449	4.1497	5.6398	5.278	3.2735	5.3103	5.1985	6.9651	5.2032	5.114	1.2016	5.4867	5.1965	3.855	3.3045	7.7354	5.405	4.5179	5.3854	6.8093	4.2683	5.1739	4.7714	6.5689	4.6299	5.1461	3.6508	4.9317	3.4276	4.2149	8.0378	5.0488	4.6317	6.0753	7.351	4.2675	5.5075	5.8352	6.4288	4.5279	5.1148	4.9155
PF3D7_0223100.mrna1_1	PF3D7_0223100.mrna1_1;277	277	5.4983	4.6375	4.6685	5.1276	3.0687	4.9359	5.4925	6.3411	3.8992	6.0336	5.0917	3.0461	4.8982	1.0072	4.5311	5.5457	6.6275	3.9326	4.812	6.4976	8.1078	4.5198	5.5503	4.6525	4.4931	4.9593	2.511	5.2257	6.0264	9.7231	5.3754	4.5904	4.4893	5.4899	4.1194	3.5097	5.2928	5.0409	4.0108	3.3349	4.2802	2.8135	5.9399	4.5336	3.8319	3.2095	5.3501	5.5984	4.9607	6.7051	4.4303	5.5314	3.1127	5.6061	5.7109	4.0009	4.3639	4.8359	5.2149	4.4148	5.157	7.8291	3.7991	6.3633	5.1102	5.1747	4.2787	4.4423	5.2525	5.4906	2.1699	4.8625	5.4555	6.1815	5.1342	4.9686	7.9012	4.5735	5.8309	5.0904	4.2638	1.7824	4.4529	4.4229
PF3D7_0223100.mrna1_1	PF3D7_0223100.mrna1_1;278	278	5.5157	4.5874	4.749	4.2555	4.0909	3.7247	4.6346	5.9376	4.1771	6.6611	4.8866	3.3785	4.7824	3.9355	4.1367	5.7315	6.0989	3.0909	3.7824	5.1855	5.0678	4.6334	4.8822	4.5534	5.7065	3.3074	3.4957	4.1977	4.8585	5.3176	4.8329	3.2898	3.8135	5.2269	4.0383	3.706	5.2118	4.5844	5.225	5.2653	3.7793	3.9001	5.4084	3.9155	3.2555	3.7602	1.8758	4.1052	3.7355	5.0365	3.8339	5.599	3.2048	4.2593	4.6921	4.6519	5.1783	4.0027	5.4925	4.6159	4.4535	6.3374	4.4989	4.7856	3.84	4.8445	4.04	4.3834	5.0215	5.09	4.7474	5.2106	4.3161	3.8319	4.8909	5.2032	6.4899	4.8992000000000004	5.9143	4.2242	3.8777	3.5546	5.1018	4.5886
PF3D7_0223100.mrna1_1	PF3D7_0223100.mrna1_1;279	279	5.8605	5.3544	5.2288	4.9222	3.5838	3.6159	6.0568	7.3789	1.2265	5.0255	5.8462	1.0356	4.4202	3.4222	4.1914	4.1301	8.2247	4.5211	3.7071	2.696	5.0255	4.5447	5.6473	4.5304	4.1675	2.8278	4.1094	4.1819	4.7115	5.4229	4.669	4.1827	5.2869	3.9855	4.5759	4.1375	4.5826	4.9644	4.3198	3.1731	4.4861	3.4568	4.6848	3.5348	3.4712	3.2735	3.6508	4.6047	3.0054	2.9317	3.225	5.0942	3.8288	4.4925	4.3427	4.0027	5.2596	4.9165	6.1313	4.4502	3.8248	5.6427	5.0742	5.2998	4.5429	5.0938	4.3413	5.1367	4.9193	4.254	2.8298	5.8367000000000004	4.1309	5.0976	5.0942	3.2188	6.1162	3.0496	4.5789	4.7344	2.84	3.0161	3.8797	4.2758
PF3D7_0223100.mrna1_1	PF3D7_0223100.mrna1_1;280	280	5.3875	4.9686	4.9869	4.3533	3.6311	3.8649	6.1757	7.1122	4.5478	5.5598	4.969	4.0108	4.6559	2.9467	3.2869	5.4029	8.0587	2.6485	7.6129	4.0206	3.926	4.3576	4.4912	5.013	4.3723	5.7663	1.4854	3.8104	4.8649	5.0188	5.406	4.4336	5.1031	5.1747	4.211	3.1489	3.904	4.8058	4.9695	4.1993	5.2234	5.7382	5.2821	3.5148	4.017	4.8048	3.4249	4.915	2.848	4.2906	4.4744	5.6733	1.9184	5.2884	4.6882	4.4189	4.3284	5.5129	4.9741	2.0036	4.7766	5.3413	4.5662	4.3882	3.9533	4.9621	2.1408	4.2257	4.7279	2.5059	4.354	4.3868	6.332	5.1202	4.8758	7.0148	6.3925	4	5.0968	5.098	5.7645	3.904	4.4005	3.9588
PF3D7_0223100.mrna1_1	PF3D7_0223100.mrna1_1;281	281	5.1436	5.5059	4.8369	5.1534	3.359	5.3712	4.6188	5.5524	3.0704	4.8753	3.278	3.433	4.1603	2.1827	3.7814	5.0639	6.1158	3.5447	4.0117	3.7268	5.4296	4.3526	4.7398	3.8856	4.9887	3.1077	3.0993	4.6977	4.3799	5.3968	5.2776	4.1285	3.7908	4.712	4.2494	2.8298	4.121	4.1867	4.3778	2.0635	3.7225	3.4686	4.111	4.6112	2.3923	3.4673	3.511	4.073	4.3709	4.7032	4.3834	4.4919	4.8758	4.7576	4.6559	4.3009	4.8379	4.6542	4.4522	4.375	4.4995	5.5987	4.4067	4.4848	5.6485	4.8822	3.2928	4.6387	4.5607	4.6769	4.2203	4.9973	5.4816	4.4919	5.076	4.2079	5.8577	5.0725	5.2555	4.9355	4.2787	2.5361	4.5027	4.7592
PF3D7_0223100.mrna1_1	PF3D7_0223100.mrna1_1;282	282	4.8831	4.7517	5.7363	5.013	4.0453	5.1739	6.5068	3.9982	0.8953	5.5248	4.5999	4.1177	4.4861	3.9011	3.7602	5.5357	5.1839	3.9021	2.9222	4.0009	5.7975	3.8846	4.4835	2.3757	6.6247	3.9288	4.5354	5.1164	4.7787	5.7153	5.3554	3.4236	5.0492	5.7514	4.7049	3.1875	4.479	3.7698	4.9561	4.6876	5.4263	4.6656	5.8232	4.3413	4.1018	5.2207	4.0027	4.9189	2.8258	1.8237	5.55	5.0635	4.2765	4.9759	4.7965	4.843	3.3561	4.9364	4.7252	3.9184	5.669	4.8615	4.2365	4.3384	2.8718	4.1465	4.634	5.0768	4.5577	4.3363	3.6005	4.4012	5.6727	4.6966	4.6803	3.9279	5.5011	4.3716	4.5441	4.5204	3.7115	4.4893	4.3944	5.2702
PF3D7_0223100.mrna1_1	PF3D7_0223100.mrna1_1;283	283	5.2323	5.093	5.7581	4.706	2.3646	3.6508	5.054	3.251	2.2016	4.504	5.285	4.6235	3.8649	1.0072	4.847	4.9481	5.0836	0.275	4.8146	4.3653	6.3365	3.0233	4.3226	3.272	3.4686	4.1554	4.1851	4.0018	4.5103	6.0272	4.5008	1.856	5.025	4.963	5.1144	2.6415	3.845	4.844	5.1449	4.5814	4.337	4.6662	5.3878	2.4983	2.8278	4.3771	4.3031	4.2772	3.1843	2.6576	4.8733	4.3241	3.2001	3.696	5.0652	4.3896	4.841	4.8222	5.153	5.1823	5.4022	4.6415	4.4692	4.7581	3.3477	5.0112	3.9458	3.843	3.5033	3.342	4.1027	4.8334	4.4316	4.4861	4.8997	5.0781	5.5385	4.3147	5.5301	4.9561	2.3674	3.5753	4.6106	4.2048
PF3D7_0223100.mrna1_1	PF3D7_0223100.mrna1_1;284	284	6.0453	5.9317	4.1867	4.2196	3.5135	4.848	3.4893	3.4396	3.5969	3.8176	3.8689	3.3576	3.7549	1.757	5.1566	4.8649	5.1595	2.6938	4.3568	5.1018	4.9284	3.7377	4.1914	3.9882	4.4168	3.1763	1.7225	3.8924	4.4496	5.8895	4.9388	1.5705	2.5607	5.2772	5.135	3.991	4.6786	4.5008	5.0369	3.859	4.9279	2.6276	4.7474	4.2884	4.2426	4.813	2.7613	5.111	4.6305	2.4114	3.9079	4.6282	2.5361	4.5217	3.6792	3.8063	5.1497	3.8379	5.1489	3.4828	4.4777	4.9369	4.7549	4.0925	3.7409	5.4189	5.6576	4.2095	4.1177	3.9745	3.4396	4.3291	3.2449	5.1127	5.5589	3.7634	4.9045	4.7447	4.9222	3.5619	2.342	2.5286	5.0811	4.4363
PF3D7_0223100.mrna1_1	PF3D7_0223100.mrna1_1;285	285	5.3667	6.5647	5.2627	3.8807	3.9764	5.1189	5.2839	4.3597	2.6758	4.466	6.3434	5.0968	4.6536	0.903	3.7181	5.7821	5.8334	3.3074	3.4449	4.9565	4.735	4.7592	5.779	5.0772	4.7629	3.6206	4.5385	4.1432	5.5364	5.225	5.1289	3.9672	3.8659	5.2411	5.142	3.4995	3.6171	4.26	5.2059	4.2802	4.6456	4.5862	5.4902	5.2961	3.6159	3.6915	3.3291	5.0135	4.1416	4.4012	4.5644	5.314	3.5298	4.7148	4.3306	2.9355	5.0259	5.1256	5.0909	4.4396	4.6165	5.2418	4.3226	4.0295	5.4938	4.7592	3.3813	4.9887	4.054	4.1202	3.7485	5.7296	5.5021	4.7252	5.4864	5.1603	5.6476	4.9453	4.9131	5.5904	4.1077	4.3183	5.4686	4.5723
PF3D7_0223100.mrna1_1	PF3D7_0223100.mrna1_1;286	286	5.3568	4.9179	5.1181	4.8475	2.6112	3.5286	3.9059	2.4087	0	4.1882	3.1795	4.033	3.4764	2.4087	4.2735	4.757	4.6531	3.8074	5.3441	4.6485	4.7549	3.7485	4.5466	3.4686	4.7692	3.9928	2.7485	3.4854	4.4816	3.6299	5.0764	3.7918	4.4692	3.6645	4.3219	2.7761	4.6741	4.5747	5.3016	3.855	4.7268	3.7929	4.2832	3.568	3.4764	3.1457	4.844	3.4725	3.2957	2.6576	3.9307	4.1102	0	5.0514	4.6639	3.4128	4.5217	4.6041	4.8374	3.7214	3.857	4.2071	4.7682	3.5874	5.1127	4.2585	3.6253	4.3212	4.9035	4.0215	5.2731	3.7729	3.5814	4.1859	4.5173	4.7355	5.8048	3.9579	5.6485	4.3284	3.7876	3.2403	5.2434	4.251
PF3D7_0223100.mrna1_1	PF3D7_0223100.mrna1_1;289	289	5.4621	4.9681	4.565	4.4336	4.3118	3.9069	5.1276	4.7814	3.0875	4.439	5.3306	4.3391	4.4423	1.269	4.3674	3.7323	3.5558	3.774	3.7782	4.3089	4.4114	3.6588	4.1898	2.7698	4.4809	3.0909	3.7279	3.3882	5.2909	4.6769	3.8217	3.5705	4.5717	5.0457	4.7766	2.6346	3.855	3.1938	5.0858	2.6206	3.3219	3.4607	3.9345	3.1699	4.0858	2.3161	5.1268	4.3667	3.0374	3.6135	4.235	4.2257	3.9523	4.3161	4.2854	4.3023	4.8227	5.2246	5.2246	4.3554	5.1655	5.2876	5.2687	4.9649	4.4033	4.3903	4.4738	5.2913	4.8197	2.943	4.135	3.7192	4.5148	4.649	3.8679	4.7452	4.8958	5.1285	5.2044	5.1898	3.4957	3.4476	4.8268	2.6781
PF3D7_0223100.mrna1_1	PF3D7_0223100.mrna1_1;290	290	5.067	4.673	4.4416	4.9588	2.3646	4.4764	5.0356	3.1342	1.4803	5.1326	5.0157	4.8012	5.4718	0.4647	3.7782	5.9766	4.9777	3.8176	4.3045	4.3455	5.1039	2.8699	4.9126	3.4114	5.5401	4.7164	3.858	4.4731	5.0618	4.8836	3.7015	0.4005	4.6707	4.4216	5.278	2.067	4.3327	4.8615	5.2828	5.0246	3.7761	4.1318	4.6513	4.5116	4.6253	3.4101	4.8227	4.61	3.5236	3.5311	4.2172	4.4906	3.8022	5.4232	4.3709	5.2683	5.2396	6.0764	5.133	5.8298	4.464	5.2612	4.6467	5.5116	5.2965	4.6707	1.7268	5.0527	4.4995	4.1723	4.2698	5.6499	5.4822	4.1094	5.7782	4.8273	5.3705	4.3978	4.9556	4.8176	2.7312	3.1953	4.903	4.0374
PF3D7_0223100.mrna1_1	PF3D7_0223100.mrna1_1;291	291	4.9269	5.14	5.5014	4.8232	4.9575	5.0233	5.5357	5.0041	2.9011	4.7772	4.4249	4.0815	5.7779	2.4647	4.464	4.5692	5.4063	3.7257	4.5441	4.1859	4.3406	4.4496	3.6194	5.3176	5.2441	2.488	3.9174	4.8841	3.8748	5.4114	4.7126	2.6253	4.7241	5.0892	5.1359	1.6088	4.7501	4.7677	5.0501	3.3219	3.7655	2.7203	4.5632	4.5613	3.2494	3.7027	4.7339	4.3674	4.7623	3.3868	4.969	3.5656	3.9059	4.1457	4.0583	4.0461	4.849	4.9588	5.3187	3.7495	4.0018	5.0665	3.5705	4.1969	4.5826	4.8151	4.7458	4.295	4.6253	5.0072	3.4383	4.9823	5.2581	3.5595	5.3212	4.934	5.047	5.151	5.6112	4.6843	4.269	3.3118	5.1587	2.757
PF3D7_0223100.mrna1_1	PF3D7_0223100.mrna1_1;292	292	4.9809	4.5091	4.627	5.2396	2.6253	4.3533	6.0704	2.6915	3.8115	4.5242000000000004	3.3147	4.5613	4.4731	3.0755	2.2141	5.0853	5.047	0.2016	4.4356	6.3054	4.3547	4.8475	4.62	4.0531	3.4209	3.7442	3.6542	4.2172	5.2411	6.0885	4.5999	3.3016	3.3377	3.9174	4.588	2.0144	3.6147	4.0976	5.2713	4.5564	3.7939	4.5999	3.8001	3.225	3.0339	3.9392	4.8885	5.3547	4.5336	4.3118	4.4931	4.2126	1.0841	3.6971	4.2388	4.8349	4.7153	5.9243	4.8001	3.8669	3.7708	5.3384	2.9467	4.4074	3.225	5.5065	4.7692	4.5002	3.7257	3.8104	3.9928	4.8866	1.3785	4.2079	4.342	4.6921	5.7423	5.0925	5.0492	4.5211	4.111	3.1276	2.8895	4.8099
PF3D7_0223100.mrna1_1	PF3D7_0223100.mrna1_1;293	293	5.0921	5.3597	5.4216	4.6536	3.9326	4.8445	5.0479	4.2373	0	3.1922	2.696	4.4886	3.9505	2.272	3.4182	5.0152	4.0081	4.3291	3.3785	3.9222	4.813	3.6848	5.0369	0.1506	3.8094	3.6392	2.9964	3.797	4.8958	4.9612	5.3837	3.5248	3.9653	4.0909	4.4581	2.585	3.4502	3.7677	4.2683	4.5601	2.4751	4.0609	4.5729	3.3477	0.84	4.9986	3.9126	3.1843	2.1827	3.9819	4.3363	4.8217	2.4983	4.1085	3.5097	4.0241	4.8723	5.4637	4.9416	3.7866	6.4141	4.7263	5.6073	5.4326	4.1481	5.8194	3.516	4.669	4.1309	4.3455	3.3632	4.1595	4.847	4.85	5.3712	4.1152	5.774	5.2453	5.1583	5.5002	3.9174	2.6576	3.0356	4.0968
PF3D7_0223100.mrna1_1	PF3D7_0223100.mrna1_1;294	294	4.7104	5.5717	4.8963	4.5236	2.9819	3.7991	3.6462	4.1587	0	2.278	4.4087	4.1579	4.464	2.8836	2.8817	5.0277	4.3205	3.8012	4.2001	2.5801	4.6775	4.6387	4.2265	4.1843	4.5892	2.1699	4.1723	4.3009	5.1695	4.6212	4.6921	2.025	3.7137	4.8782	4.0161	2.111	2.5705	4.86	2.9598	4.06	3.7939	4.1432	3.8258	3.6982	2.3074	3.0036	3.6427	4.9463	4.4718	3.6871	4.4005	4.4555	2.3248	4.1449	5.3388	4.6323	4.8977	2.1827	4.4403	4.3674	4.8171	2.6736	4.0197	4.504	3.7474	4.904	3.0772	2.8074	3.1747	4.3957	3.5656	4.1027	1.9298	3.8748	5.8022	4.6741	4.0755	3.8699	5.4838	4.4026	3.3349	3.8777	4.5601	3.6053
PF3D7_0223100.mrna1_1	PF3D7_0223100.mrna1_1;295	295	5.2411	5.2731	4.1969	4.7175	3.0721	4.8689	4.7197	3.6949	3.9402	4.2172	2.7463	3.3001	4.723	2.9467	3.6848	4.4963	5.4696	3.1077	3.516	4.0618	3.9345	2.9579	5.1231	4.1094	4.0144	3.251	2.5361	3.8115	4.6753	4.3674	4.2365	3.4594	3.7835	4.6276	4.9777	2.121	3.9709	4.9217	4.4764	3.9079	2.0566	4.153	3.4803	4.0339	4.8364	2.6554	3.5398	4.6519	3.7148	1.2449	4.2203	4.1497	4.1961	4.6599	4.7431	3.3992	4.5898	5.4637	4.756	3.511	4.4555	4.5898	4.6809	4.9519	3.5534	5.0955	3.1969	4.9635	3.8278	4.5217	3.8379	4.8298	5.1206	5.0099	5.1607	3.843	4.1309	4.3291	4.9449	5.1169	3.5273	3.706	4.8953	2.969
PF3D7_0223100.mrna1_1	PF3D7_0223100.mrna1_1;296	296	5.1739	5.0535	4.1579	4.0747	2.6229	4.0635	4.8846	2.9579	3.2063	4.5423	3.7634	4.0976	3.696	3.926	4.7137	5.4036	4.8914	2.2048	4.4005	3.9269	5.673	3.2555	4.3568	4.9059	5.0561	3.8826	1.2928	4.6508	4.5273	4.9369	5.3561	3.0496	4.8485	4.384	4.3957	1.7824	4.4229	4.6932	3.9828	3.3448	3.9928	4.6047	5.3768	4.3045	2.4568	3.4263	3.4725	4.5957	4.1763	3.0721	5.1663	3.9718	1.3785	4.5856	4.582	4.8575	4.3234	5.1647	5.3205	3.5632	4.3702	5.4033	4.9303	4.157	1.6554	4.1268	4.8202	4.1683	4.6165	4.6259	3.5632	4.9768	4.6141	3.7366	4.6496	4.8851	5.332	4.3505	5.5886	3.6147	4.9236	2.5361	4.6369	5.0303
PF3D7_0223100.mrna1_1	PF3D7_0223100.mrna1_1;297	297	4.9977	5.796	4.6605	4.384	3.1457	2.3306	4.9059	3.9919	3.0704	4.269	4.8304	1.1243	4.6513	1.3674	4.0054	4.8339	4.1069	3.1651	4.6147	4.9444	4.7252	3.7159	3.844	4.7661	5.3005	4.7268	2.5435	4.8728	3.9011	4.5008	4.6622	1.4489	3.4529	5.2304	3.8866	2.511	4.7793	5.0201	5.0032	4.9241	3.06	2.8817	4.6899	3.6288	3.943	4.8339	3.366	4.6798	2.969	1.6826	3.9662	3.7004	3.0054	3.4555	5.8977	3.2464	5.6008	4.7687	4.7581	4.3702	4.9846	4.0687	4.3909	4.327	4.6542	3.8237	4.588	3.844	2.9819	5.6488	3.488	3.8885	3.0909	5.1711	2.7929	5.1081	5.3621	4.7312	5.1831	4.9231	4.6317	4.1449	3.541	4.1218
PF3D7_0223100.mrna1_1	PF3D7_0223100.mrna1_1;298	298	4.8374	5.0237	4.3944	3.9458	4.9453	5.9079	4.9481	2.3618	2.4276	6.0076	6.4507	4.2118	4.4033	0.9709	4.2172	5.2502	4.9754	4.8948	3.3262	4.5503	4.5385	4.0295	4.1514	4.0968	4.7082	1.926	4.2824	5.0356	4.857	5.5871	5.0682	2.8197	4.5868	4.5116	4.211	1.3448	4.0858	4.4731	5.5373	2.6803	4.5311	2.3248	4.8958	4.2242	4.1243	4.2188	4.6887	3.9891	2.8258	1.5008	4.9621	4.7469	3.3951	3.4686	4.7724	1.7908	4.1497	5.302	4.7447	4.4995	5.1089	4.8089	4.86	4.2227	4.5129	4.851	4.7913	4.4012	3.3132	4.5261	4.0892	4.8227	4.9754	4.0188	4.7882	4.2396	5	4.1859	5.0135	2.8718	3.497	4.7756	4.6305	4.0135
PF3D7_0223100.mrna1_1	PF3D7_0223100.mrna1_1;299	299	5.5711	5.1898	4.843	5.202	4.6899	7.0876	5.1965	3.278	2.9317	4.9977	3.4931	3.157	5.1006	4.6053	2.6439	4.4343	5.2551	4.4476	3.6462	5.0356	5.1882	3.1795	5.6687	2.9392	4.7761	3.306	2.6415	4.6421	4.9288	5.2145	4.9777	5.0609	4.1481	4.8197	3.9745	3.5789	4.9435	2.7268	4.86	3.6276	5.2311	4.7334	4.7409	4.1811	3.4751	4.6421	4.8334	4.153	3.6993	5.3607	4.9602	4.9265	3.6656	4.8787	3.6758	4.4757	5.4607	5.4653	5.9809	3.4209	5.0448	4.6259	4.0161	4.4033	4.439	4.9112	3.3132	4.7714	5.1683	5.0845	5.4588	4.6165	4.5027	5.4189	4.7708	4.975	5.9632	3.99	5.6044	3.8649	4.9093	1.7268	5.3764	4.6264
PF3D7_0223100.mrna1_1	PF3D7_0223100.mrna1_1;300	300	6.2645	4.1922	5.7098	4.2079	2.4777	3.853	4.479	4.3406	3.1489	5.7447	3.067	3.5717	4.6223	4.6513	4.5527	4.3103	5.2898	4.3653	4.278	5.2449	3.7377	4.8354	5.1651	3.3363	3.4476	3.3176	4.3526	5.3071	4.479	5.6727	5.1839	3.4621	4.9126	5.6308	5.6459	2.8115	5.0626	5.5084	4.9509	3.3547	4.5447	4.5686	5.2683	3.1811	3.6859	4.2403	4.6253	4.4436	4.9809	3.849	4.8709	3.8924	2.2016	4.5674	4.3604	2.2957	4.6904	5.4269	5.405	4.7934	5.537	4.4835	4.3957	4.2219	4.8258	5.3266	3.8166	5.627	5.1534	4.8866	4.4588	5.1073	5.6915	4.7903	4.7996	4.8968	6.0228	4.5886	5.3466	5.0264	5.1342	4.2839	3.7398	5.6366
PF3D7_0223100.mrna1_1	PF3D7_0223100.mrna1_1;301	301	5.4091	5.8122	5.5416	4.4535	2.6041	4.2165	5.2048	3.7814	3.4463	5.995	5.3806	4.218	4.3757	3	3.8787	5.121	5.2012	3.4155	4.5904	3.8288	4.8022	5.0609	4.7639	4.8048	5.7745	4.5416	4.6826	4.9364	3.5248	6.0697	5.3792	3.7474	5.6979	5.5094	3.8904	4.7766	4.7892	5.4283	4.9588	2.8258	4.7431	4.9869	5.3663	4.1326	5.7355	4.2063	4.0695	4.5373	5.3646	4.8846	3.7366	5.3611	3.757	4.7301	4.9625	4.3625	3.9212	4.5261	5.2396	5.2456	4.8807	6.0501	4.8787	5.2521	4.925	4.0807	4.153	4.8012	5.9656	4.6112	4.4114	5.2895	4.4182	5.6267	3.9946	4.3674	5.9181	5.2713	5.6017	5.2802	4.6294	5.31	5.06	5.5005
PF3D7_0223100.mrna1_1	PF3D7_0223100.mrna1_1;302	302	6.5835	5.0409	5.4022	5.0374	5.04	4.5975	6.1835	4.3477	3.4906	6.0928	4.3951	3.7115	4.4548	3.6859	5.373	5.709	5.3089	5.0387	4.3226	5.4489	5.5132	5.2315	6.4254	4.9222	5.3234	4.5497	5.0072	4.4296	6.9879	5.4236	5.6044	5.3646	5.4931	5.5005	4.5515	4.9293	4.627	6.0376	5.6328	4.7323	5.3041	4.2547	5.299	3.8043	5.0665	3.9193	3.85	5.8425	5.263	4.3992000000000004	5.3509	5.8435	4.9435	5.8885	4.7247	5.0942	5.2032	6.2091	5.5586	5.0777	4.9241	5.5148	5.0665	5.6579	4.7186	5.7493	4.6047	5.7858	4.8027	5.4101	5.561	5.314	6.6692	5.2957	5.434	6.5677	6.5308	5.6548	6.1092	5.4232	5.2664	4.0027	5.634	6.6315
PF3D7_0223100.mrna1_1	PF3D7_0223100.mrna1_1;303	303	6.0841	5.4111	5.9787	6.042	4.4803	4.4777	5.235	4.5832	4.7274	5.0553	5.1424	5.1526	5.4838	4.2016	5.0144	5.4841	4.9074	4.854	5.0909	5.0383	5.0356	5.3165	5.6276	4.839	5.4118	4.9274	2.9165	5.155	5.9561	6.393	6.0531	6.6479	6.0516	5.2544	4.9045	4.2758	5.588	6.3356	5.7353	4.2102	5.7501	4.1914	5.7758	4.6831	5.5103	4.4983	4.9307	5.0197	2.9355	5.5942	5.1027	4.8344	2.6576	5.9725	5.2861	4.9435	5.4145	5.8567	6.1381	5.2005	6.0378	4.7618	5.5401	4.5527	4.7415	5.8359	4.3695	5.0938	5.9231	5.4867	5.5182	4.3533	5.5613	5.3154	5.9554	5.2296	6.7262	5.5993	5.4179	5.251	4.5886	5.0631	5.5339	6.1761
PF3D7_0223100.mrna1_1	PF3D7_0223100.mrna1_1;304	304	6.3899	6.3187	4.8017	5.3381	4.889	3.8649	5.5993	4.7027	3.7257	6.7412	4.8329	5.0904	5.5046	4.845	4.6311	4.9402	5.8081	4.6775	4.26	5.6088	4.4738	3.8197	5.4973	4.4336	5.4558	4.6235	3.7876	4.5668	6.408	5.7874	4.5204	4.2008	4.7929	3.9345	5.4449	4.5981	6.2232	5.3516	4.9791	3.3103	5.4673	4.7393	5.5043	4.3406	3.3646	4.9189	5.0955	4.5795	4.7975	3.853	4.9439	5.3338	4.5148	5.7999	5.5429	5.5795	5.2242	5.6974	5.5487	4.126	4.7087	4.9001	5.7674	5.1534	4.5148	6.0468	5.0652	5.2048	6.2132	4.8758	5.1882	5.0259	4.8037	5.0317	5.6421	5.6554	6.3976	4.8968	5.7538	5.8924	5.3961	4.3241	5.5604	6.5978
PF3D7_0223100.mrna1_1	PF3D7_0223100.mrna1_1;305	305	7.0089	5.2939	4.8689	5.4063	3.8875	4.6206	5.2946	3.847	4.1094	6.3372	5.7931	4.9964	4.7856	4.5686	4.2928	6.0286	5.1627	4.5497	4.8379	5.0652	5.4222	5.1363	5.1847	5.9798	5.3868	5.4158	4.488	5.0717	6.2436	5.5078	4.7241	3.7929	5.4614	4.846	5.7279	4.5229	5.5552	5.3154	4.774	5.1763	5.0557	4.464	4.5491	4.8125	5.8019	4.6053	4.9777	5.6331	3.7257	3.8309	5.5229	5.2052	4.4874	5.2887	6.0418	5.2928	3.7981	6.3257	5.4565	4.3399	5.2954	4.9059	5.4162	5.5119	5.3473	5.8625	4.6628	5.6971	5.7274	5.8495	4.6346	5.7589	6.1815	5.1449	4.3847	6.2525	6.4248	5.4761	5.9857	6.1311	4.9695	5.1453	5.3957	6.7237
PF3D7_0223100.mrna1_1	PF3D7_0223100.mrna1_1;306	306	6.1991	5.3816	4.5534	5.3327	5.2873	5.568	5.3161	5.1181	3.6656	6.3409	5.8552	4.6398	3.6229	4.2118	5.2242	6.4237	5.8836	5.2483	4.943	6.2346	6.1303	5.888	5.3954	5.0917	4.5638	5.076	5.4561	5.3526	6.9932	6.2873	5.7027	5.0166	6.002	5.8809	5.824	4.9155	3.796	4.1119	5.2957	5.3455	4.5078	5.5868	5.3649	3.6064	4.9672	3.0321	5.6594	7.2624	4.9265	5.8741	5.3082	5.2369	2.585	5.3799	5.1031	4.1914	3.843	5.6738	5.5018	4.1276	5.911	5.1961	5.319	5.6334	5.5534	5.0742	5.7892	5.5192	7.2031	6.0832	4.5211	2.7634	5.5975	5.0751	5.2361	5.2769	6.5116	5.6704	5.8296	5.327	5.2199	4.6076	5.8892	7.006
PF3D7_0223100.mrna1_1	PF3D7_0223100.mrna1_1;307	307	6.6414	5.0197	4.9074	5.9181	4.2311	6.0074	4.7054	4.7203	3.7602	6.4975	4.9255	5.7336	5.5635	3.7115	4.8395	5.5326	5.3129	3.9001	4.6035	5.9124	6.6903	4.8763	5.1135	4.4828	6.1534	5.3547	4.2102	4.8405	5.673	5.9444	4.8212	4.6798	5.5239	5.8281	5.4731	4.0807	4.9523	5.0751	5.2114	4.0883	5.2702	4.8058	6.1406	5.6462	4.4976	4.0496	5.3579	5.6747	4.7296	3.2219	4.3341	5.2246	3.6358	5.7639	4.812	5.0561	5.6156	5.9761	5.6129	4.7692	5.7074	5.6996	5.434	4.9754	4.3764	5.5357	5.1731	5.3045	6.2374	4.2273	2.546	4.6502	4.9828	4.9964	5.8133	5.8753	6.435	4.7175	5.6949	5.4832	4.6628	4.9896	5.8929	7.158
PF3D7_0223100.mrna1_1	PF3D7_0223100.mrna1_1;308	308	6.0264	5.6331	4.8465	4.4951	4.7257	4.9644	5.2016	5.153	4.0321	5.7238	5.464	5.2265	5.9312	4.2418	5.7222	4.701	4.4686	2.6392	4.8709	6.2839	5.327	4.8063	4.8953	5.5957	5.2642	5.3291	4.5886	4.9402	6.2353	5.1699	5.5635	3.2311	5.9215	5.1135	4.9649	4.8972	5.986	5.5534	5.55	4.9727	5.0058	4.9425	4.4828	5.3147	5.8763	5.1759	5.5738	6.2298	4.934	3.9439	4.6803	4.3771	3.852	6.0775	6.1173	5.1089	4.9832	5.9734	5.5966	5.2338	6.2034	6.2095	5.0036	5.26	5.9081	5.4386	3.5509	5.756	6.6069	6.3971	4.5795	4.5686	6.4406	5.1558	5.5242000000000004	6.1293	6.7589	5.9912	5.8902	5.3338	5.2055	4.9136	5.6781	6.8834
PF3D7_0223100.mrna1_1	PF3D7_0223100.mrna1_1;309	309	6.4172	5.527	5.6539	5.1735	4.4463	6.0197	4.9246	4.5392	4.8694	5.9119	5.0785	4.0959	5.0626	3.9964	5.4938	5.7592	5.4209	4.4141	5.2411	6.0923	5.2063	4.756	5.4256	5.1659	5.6522	4.86	2.2079	5.2758	6.8225	5.732	6.0253	5.7761	6.3686	5.4835	4.8831	5.5317	5.1627	5.8907	5.4373	5.374	4.2987	5.0045	5.5432	3.6194	5.4748	3.9819	4.7344	5.9345	6.2016	5.5555	4.2668	5.2931	3.1375	6.1022	6.0535	4.8166	4.6536	5.8344	6.2304	4.9662	5.2924	6.5862	4.6165	5.3558	5.5204	5.1089	3.3854	5.6921	6.6551	5.6326	5.3345	5.8053	6.2765	5.5484	5.8084	6.2054	6.7718	4.1795	5.8502	5.8283	5.0587	3.2001	5.251	6.7155
PF3D7_0223100.mrna1_1	PF3D7_0223100.mrna1_1;310	310	6.5904	5.8585	5.2724	5.6331	5.0036	4.9828	4.5154	4.4738	3.2928	5.9547	5.093	4.917	4.7586	3.855	5.8291	5.1085	5.1313	4.645	4.757	6.8192	6.1938	4.7126	5.1795	5.1371	4.8885	4.1001	4.6005	4.2839	6.98	5.31	5.7626	3.8728	6.1064	5.2145	4.2957	3.7708	5.43	5.8542	5.2475	4.8768	3.1619	3.4568	4.1914	5.6588	4.925	5.953	6.3397	6.0018	4.4848	5.6602	5.1703	4.8048	2.9745	5.4624	5.2384	5.1562	4.4976	5.1599	5.791	6.3041	4.995	5.7032	5.1763	5.2361	5.6197	5.8775	5.0492	5.2593	6.0868	5.2238	4.189	4.5801	5.8425	7.7219	7.4461	5.8237	6.6748	3.8115	5.7137	5.3122	5.6076	2.5211	5.4383	6.5182
PF3D7_0223100.mrna1_1	PF3D7_0223100.mrna1_1;311	311	7.7983	4.9402	5.3872	6.2371	4.6662	5.3537	6.1562	4.4074	1.2016	5.5768	5.4992	5.5509	5.2675	3.4995	5.306	5.851	5.4423	4.4594	4.8895	5.3757	5.8669	5.581	5.9397	6.2608	4.2342	4.3413	3.8156	4.8792	6.0629	6.8044	6.378	4.0063	6.1348	5.7711	5.295	5.1102	6.1749	5.9193	5.9944	3.9955	4.6264	4.2464	4.4828	5.2365	4.5217	4.144	6.2188	4.6809	3.862	4.1218	5.6197	4.9146	3.1811	5.9982	5.8107	5.5928	5.6421	6.8791	8.7984000000000009	5.4806	6.1245	5.1831	5.5426	5.489	5.8314	6.2468	6.0034	6.0341	7.0967	5.3176	5.0747	5.7711	6.4799	5.2795	6.1256	5.9463	5.8495	5.0121	6.4326	5.6441	5.9362	5.5723	5.7647	7.9153
PF3D7_0223100.mrna1_1	PF3D7_0223100.mrna1_1;312	312	6.1477	5.3027	6.1487	5.7385	4	3.6792	4.7274	4.757	2.8934	6.1876	5.9343	5.1424	5.2653	4.7431	4.3604	4.7517	5.9338	5.2746	5.7131	4.7766	6.1424	4.8768	5.0356	6.1649	5.8627	4.0027	4.0453	5.1707	6.5653	5.7131	5.6915	4.2172	5.4246	4.6496	5.2122	1.2327	5.1106	5.319	6.1769	4.4436	4.4822	5.3103	7.3554	4.7377	3.846	4.1001	5.9208	5.4793	5.8151	6.3491	5.4135	7.4907	3.5059	7.2193	5.4243	4.6479	4.2411	5.1659	7.2924	5.4067	5.1031	5.6299	4.6662	5.1173	5.4832	5.5607	5.6806	5.3868	10.2023	5.0712	4.607	5.3551	5.5895	5.6565	4.5484	6.1781	6.4259	4.8425	5.7525	5.3187	4.9681	5.0947	5.9231	9.9302
PF3D7_0223100.mrna1_1	PF3D7_0223100.mrna1_1;313	313	5.5644	5.3806	5.6996	6.2407	5.3205	5.0721	4.4944	4.9184	5.8382	5.9126	5.0347	4.6235	4.6206	3.0807	5.3399	5.1878	5.585	3.796	4.4121	6.6379	6.0146	4.757	6.6182	5.8987	5.3027	4.6421	4.6611	5.6862	6.5484	6.0259	6.2479	6.6505	5.3705	5.3837	4.0566	1.511	4.4627	4.7708	4.9837	3.6206	4.5558	5	6.712	5.5853	4.5789	4.859	6.1627	6.5287	6.2087	5.5625	6.1651	5.8934	3.5546	5.8243	5.7298	4.9809	4.6299	5.2581	5.8817	4.2869	6.2415	6.5581	5.0085	5.0045	4.9676	5.3611	3.7908	5.4413	9.1498	5.4963	4.8679	5.7645	6.1119	4.4182	6.1886	6.4975	6.2428	5.3844	4.5497	5.4313	5.155	3.9279	5.4168	8.8868
PF3D7_0223100.mrna2_1	PF3D7_0223100.mrna2_1;132	132	6.6666	8.3255	7.7292	5.2746	5.1131	6.4983	4.373	5.859	5.218	7.5954	6.0228	9.6757	4.9083	4.6305	5.5913	6.1639	6.283	4.9317	5.3445	7.2577	6.0336	5.2939	5.4535	7.0171	6.5286	5.6611	4.9021	5.6974	7.5413	6.4527	7.1675	5.9028	7.0878	7.308	5.9369	6.2961	7.3034	5.3089	6.3842	7.3439	5.5132	5.1771	5.3903	5.5395	6.3181	5.5708	5.9038	6.1631	7.9056	4.2913	4.915	5.6288	4.9107	6.6792	13.1992	4.797	5.4022	4.582	5.7382	6.4162	5.8676	9.7673	6.5971	6.0079	5.8379	5.6401	6.1771	5.7687	6.1268	13.514	6.0955	4.3118	5.7777	6.9242	6.8362	6.3243	10.5347	6.3154	5.6809	6.6933	5.3216	6.7225	7.4155	7.3629
PF3D7_0223100.mrna2_1	PF3D7_0223100.mrna2_1;133	133	6.0074	6.1591	6.126	5.2114	4.0592	5.2369	5.6758	5.8777	4.0161	5.8629	5.5981	9.0836	5.9162	1.0909	5.5601	6.1755	5.669	4.4012	5.1289	7.09	5.8622	5.7134	6.1365	4.2979	7.3563	5.2223	5.1412	5.6829	7.0658	6.7536	6.4749	4.6893	5.4446	7.2788	5.5339	4.5674	4.263	5.7398	6.5081	6.6626	4.3861	4.8379	5.7474	5.407	4.9383	5.649	5.7162	6.0548	7.2579	5.585	5.5033	6.3992000000000004	5.2791	6.0753	6.9285	4.1514	5.6026	4.9307	6.2688	6.0609	6.0858	7.3798	5.8657	6.7192	5.5726	5.432	5.1687	6.3382	6.7174	7.8769	4.9463	4.7772	6.839	6.767	7.0127	6.3505	7.9625	6.4954	6.0356	6.596	5.1739	4.1922	6.1953	7.278
PF3D7_0223100.mrna2_1	PF3D7_0223100.mrna2_1;134	134	6.2147	5.1198	5.5382	5.5084	6.8615	6.4202	5.2426	5.3951	6.0088	5.9862	6.1985	8.5285	4.2095	6.4436	5.1727	4.3688	5.6082	6.3009	5.246	5.7482	6.0898	4.8723	5.2223	5.9126	5.5419	5.4226	5.7167	5.6662	6.7566	6.7203	5.7285	5.2106	6.0813	5.26	4.7808	5.7407	5.6713	5.0887	6.1183	5.8276	5.3323	3.2373	5.306	5.4263	4.9103	5.3583	5.7458	5.5543	7.1651	4.7597	6.4487	5.712	4.2906	6.7779	6.6663	5.098	5.0985	5.7695	6.1789	6.316	5.7442	6.4782	5.4519	6.1665	4.1683	5.9423	5.1276	6.4683	7.8517	6.7344	5.9486	6.4441	6.5656	6.5072	6.962	6.3656	7.1042	6.5503	6.5807	5.7293	6.8715	5.1252	5.9621	8.2039
PF3D7_0223100.mrna2_1	PF3D7_0223100.mrna2_1;135	135	6.5466	5.2961	5.9333	5.4131	4.375	5.4598	5.3434	4.7866	5.2858	6.7118	6.367	8.2143	5.8248	4.2608	5.1301	5.4954	5.6485	4.2464	5.5059	7.2491	5.8117	4.4542	6.0468	5.9449	5.1989	4.4542	5.6851	6.2931	7.0437	7.007	6.3361	5.9258	5.1997	5.7109	5.2521	5.06	5.0609	5.7309	6.5524	4.0695	5.0807	5.2083	5.4413	5.4456	5.5053	4.8037	5.9064	5.2873	7.2695	4.6311	5.4816	6.2709	4.3896	5.6168	5.6188	4.8217	5.0717	5.8878	6.1504	5.8298	6.5532	6.3792	6.1497	5.6014	4.8669	6.3304	4.9312	5.2895	6.856	4.5435	4.6932	5.5463	5.9962	6.9205	7.0526	5.4611	7.9058	5.8741	6.4454	5.5951	5.4548	3.9919	5.7323	7.0995
PF3D7_0223200.mrna1_1	PF3D7_0223200.mrna1_1;163	163	6.5348	6.272	4.8395	5.121	4.4019	5.195	5.1875	3.9588	3.856	7.3271	5.3916	4.5892	4.5945	3.1538	5.2994	5.8331	5.0444	5.0072	4.9486	5.9006	6.583	5.0099	5.6144	4.6645	4.9477	7.182	4.5777	5.2679	6.4491	6.5759	6.2296	4.634	4.384	5.5379	6.3621	3.774	4.26	5.366	4.9791	5.407	5.7353	5.0219	4.9709	5.6326	4.4731	4.5192	5.3413	4.852	5.5367	4.3903	5.1123	5.4957	9.1979	6.6552	5.2219	2.281	4.8782	6.7927	6.7171	5.0738	5.6823	6.3208	5.2913	5.0018	5.6291	5.5248	5.005	5.1206	4.7787	7.0881	4.7892	4.6496	7.1989	6.0283	4.6927	5.7071	6.8842	6.0766	5.0691	6.1348	6.2143	4.7082	5.4373	5.6247
PF3D7_0223200.mrna1_1	PF3D7_0223200.mrna1_1;164	164	6.9041	3.4594	4.9653	5.332	2.8817	5.487	5.2769	4.3205	2.2141	7.1782	5.732	6.6696	4.3327	1.8074	5.3165	5.2284	4.9146	3.1408	4.079	5.9823	6.4146	4.4107	4.9208	3.8718	5.3391	5.1194	3.8022	4.0259	5.3118	7.3765	5.1807	4.1651	5.2536	5.393	5.2342	3.0496	4.2411	4.985	5.5515	5.0635	4.8263	5.4128	7.4	4.14	5.6519	4.1898	5.4175	5.7038	3.1699	3.3505	5.2399	8.39	3.2157	6.1779	4.1077	4.2824	3.6949	5.7082	6.4419	3.4686	4.8125	6.1518	4.6814	5.5889	4.4074	5.2566	4.7377	5.3583	4.9777	4.4575	5.0583	5.9255	4.4976	6.8825	5.5738	4.7645	6.5239	3.4489	5.3771	5.1946	4.6865	3.4019	4.7666	3.9991
PF3D7_0223200.mrna1_1	PF3D7_0223200.mrna1_1;165	165	6.0237	4.6513	5.8467	5.1807	4.934	5.382	5.0518	3.7698	6.0594	5.5552	5.6132	5.7642	5.4696	5.0853	4.1554	4.8232	4.9112	4.8797	4.7913	4.1035	6.3834	4.7021	4.7517	4.9533	5.4446	2.585	5.4046	4.1611	4.9635	6.8451	5.1069	4.1961	4.6882	5.0475	6.1775	3.85	5.2048	5.189	4.2342	4.813	4.6473	5.9074	5.6369	5.4725	3.8875	4.6334	4.4135	4.6473	4.9074	3.6135	5.3858	6.1483	4.204	5.5865	4.8768	4.1235	4.9547	5.0215	6.5016	5.3554	5.4954	6.2948	5.1081	4.079	5.0845	5.5049	3.101	8.0808	5.6488	5.6758	3.3406	4.9279	5.2679	4.8846	5.7562	4.3985	6.5339	4.8135	5.6554	5.1223	5.1763	4.8324	7.9643	4.5027
PF3D7_0223200.mrna1_1	PF3D7_0223200.mrna1_1;166	166	6.5543	4.5993	5.1489	5.0561	5.406	6.2458	4.9805	5.3201	5.5151	5.7374	6.0654	3.6076	5.1018	5.3988	6.2819	4.6206	4.9439	1.9373	4.9828	6.1449	5.6061	4.7328	5.029	4.7554	5.1735	4.3462	3.1699	5.1526	6.4033	5.0717	5.6421	4.7197	5.4172	4.6999	5.4666	3.3477	4.3681	5.439	4.9463	5.5487	4.6781	5.2203	5.969	4.4067	6.0088	3.6159	5.5211	5.3169	5.3096	4.9864	5.5934	4.9928	4.6702	5.9288	5.1227	4.9392	4.8314	4.319	4.5607	4.4686	5.2787	5.4828	5.6047	5.0152	5.6582	5.4373	4.9136	4.5423	6.3041	4.796	4.0224	4.3009	4.2832	4.5595	6.0038	4.5632	5.9891	5.4033	4.935	5.0272	4.6029	5.3913	5.8664	6.5595
PF3D7_0223200.mrna1_1	PF3D7_0223200.mrna1_1;167	167	5.8885	5.3005	6.5111	5.2694	5.4705	5.1052	5.5589	3.9458	5.1502	6.7949	6.6913	5.1683	5.7981	5.5966	6.3098	4.7618	5.7249	5.126	5.2946	6.3205	6.7821	3.1027	6.1615	6.1815	5.4967	4.3512	4.5564	4.3399	6.4517	6.7092	5.2839	3.269	5.5783	5.9418	5.2055	5.1416	4.9537	4.6305	6.0135	5.4118	4.1554	4.3632	5.975	5.0652	4.8914	4.861	5.3071	4.9561	2.7991	5.2008	5.0228	5.7527	4.4283	6.2955	5.0997	4.1342	4.6346	5.8427	5.5376	4.2296	6.4911	6.6521	6.2456	5.7164	5.588	4.9246	4.6668	4.8053	6.8785	5.9718	4.9551	5.3771	5.8929	6.2003	6.1799	5.8515	6.6312	6.4221	5.7342	4.9805	4.9676	4.4039	5.4476	8.1302
PF3D7_0223200.mrna1_1	PF3D7_0223200.mrna1_1;168	168	6.1861	5.6857	6.0559	5.9281	5.3792	6.1089	5.3125	4.2357	5.1671	7.3871	4.0626	5.0228	5.3416	4.6651	5.5922	5.4036	4.4202	2.3618	5.033	6.3001	6.2769	5.6229	5.7096	5.4423	4.84	3.7093	4.3785	5.8654	6.8165	6.4294	5.8841	4.2713	5.9348	5.5942	4.7109	4.6622	4.5922	5.3827	4.9968	4.9616	5.0094	5.3427	4.2653	4.9616	5.2365	5.0548	6.3901	5.4851	4.8972	5.4179	5.3816	5.7597	4.9635	6.4807	4.9528	3.9653	5.2931	6.049	5.504	4.8359	5.3125	6.3379	4.464	5.2133	5.2052	5.5635	5.2246	5.8009	6.0898	6.0581	4.3834	5.9021	4.8364	6.5923	5.9713	6.1014	6.5049	5.4558	5.7942	5.5376	4.9439	3.2001	5.9709	7.0161
PF3D7_0223200.mrna1_1	PF3D7_0223200.mrna1_1;169	169	5.7621	4.9832	5.4087	5.537	4.7015	6.4565	5.9322	4.0764	4.975	6.2634	5.7879	5.1098	6.0868	5.84	6.0505	5.7934	5.009	3.5021	6.0193	6.9045	5.9718	4.6724	5.7939	6.5768	5.3621	5.0237	5.1322	5.013	6.0455	5.934	5.2858	5.1607	5.7244	6.2928	5.2653	4.8817	4.5447	5.9488	6.1146	4.2441	4.7533	3.5741	5.2311	4.84	5.6545	5.6485	4.6352	3.858	4.7334	5.14	3.7782	5.3851	2.943	6.3661	4.2319	5.342	5.4715	6.0483	5.1018	4.327	5.2238	6.4901	6.0936	5.3816	4.7897	5.682	5.2913	6.2574	6.0152	6.049	4.9303	5.3327	5.8186	5.5662	6.111	5.8359	6.6782	5.6665	5.9962	6.0148	4.9991	5.1691	5.3799	7.1903
PF3D7_0223200.mrna1_1	PF3D7_0223200.mrna1_1;170	170	6.325	5.0339	4.373	6.3448	5.8304	5.9023	5.4998	4.257	3.9973	5.8746	3.9855	5.7252	5.7439	5.3473	6.7604	6.0235	3.9193	3.5273	5.3792	6.1886	5.1595	4.5741	4.1651	5.3241	5.8848	4.0566	4.6542	5.126	6.3243	4.2411	5.3459	5.2265	5.6639	5.8992000000000004	4.7285	3.796	3.6769	5.8102	5.2141	5.114	4.2517	4.0009	5.7015	5.5144	6.2602	4.5385	5.5841	5.31	5.0648	5.0117	5.6171	5.4419	4.9704	6.5258	5.5644	4.9098	5.6082	6.8797	5.9217	4.8929	6.1536	6.2965	5.3757	5.4212	6.6475	5.5018	4.701	5.5251	7.1341	5.6971	4.3248	5.9477	5.1218	5.1077	5.4728	6.1731	7.2216	5.1731	5.1457	7.0407	5.2917	3.4699	6.1449	6.7869
PF3D7_0223200.mrna1_1	PF3D7_0223200.mrna1_1;171	171	4.8625	5.5601	5.9381	5.5945	5.0544	5.2095	5.5416	4.6247	3.0197	6.0809	4.9146	4.4614	4.855	4.6473	5.31	5.1177	5.0241	3.4449	4.8359	5.5886	5.3854	4.9141	5.5494	5.3632	5.3291	2.6781	5.3691	4.441	5.8714	6.595	5.625	4.5141	5.1894	5.9605	4.9217	5.1326	4.193	6.1926	5.5176	3.7071	4.5741	5.288	5.1497	5.7669	6.8995	4.8763	5.6786	5.342	4.0626	5.2675	5.8006	5.6539	3.8856	5.0557	6.3542	4.6223	4.2434	5.3154	6.1961	5.4138	5.2323	7.672	5.6935	5.3736	5.7063	5.8455	5.1085	5.4986	6.0184	5.5342	4.0976	5.7301	5.0862	5.4555	6.0197	5.91	6.9575	6.2135	5.6259	6.2966	5.3533	4.4019	5.3875	6.9446
PF3D7_0223200.mrna1_1	PF3D7_0223200.mrna1_1;172	172	6.8108	6.2255	5.0682	5.8763	4.8699	4.7729	5.3487	4.1699	5.3576	6.9527	5.6331	4.5662	5.9155	4.6247	5.5043	6.1307	4.9653	4.1811	4.3505	7.2413	12.4883	6.1639	5.2048	5.347	7.0066	5.213	5.5002	4.6328	7.1585	12.2908	6.7338	1.8992	5.3764	7.2385	5.7487	4.6392	4.7043	9.187	5.1867	5.2787	5.2487	3.7719	6.1528	7.609	6.4938	4.2994	9.4646	4.2048	4.7485	4.4529	6.07	4.7682	5.3618	7.0459	5.5404	3.7729	5.8352	6.1276	5.9837	5.4283	9.597	8.7863	8.0409	5.3844	4.0557	5.9155	5.0522	10.7599	6.8253	5.4472	4.3277	7.2035	7.4791	4.441	5.1231	8.5145	8.1979	7.7902	5.1659	5.0005	6.7321	4.0875	11.0709	7.6817
PF3D7_0223200.mrna1_1	PF3D7_0223200.mrna1_1;173	173	5.6334	5.7328	4.7798	5.6197	5.0505	5.5711	5.4761	4.641	4.0224	5.9498	5.2008	4.4673	5.6106	4.7751	6.3568	5.634	5.7425	5.1404	5.2044	6.1243	8.8464	6.2617	4.0347	3.5993	5.0148	4.7544	4.7197	5.1022	6.0544	8.8768	6.0378	4.26	4.852	4.067	5.0622	5.1699	4.342	4.3971	4.5963	2.6848	4.8166	4.3681	5.2422	5.7669	4.1285	4.8782	5.2913	5.2784	4.7887	4.7241	7.7407	5.1148	5.8273	4.7766	5.5969	4.2327	5.7398	4.4957	4.7071	5.6659	6.152	7.0992	5.3854	5.0635	3.4931	6.5771	4.7409	9.8283	6.0052	5.4016	1.9745	8.904	5.8009	5.1755	4.2234	6.0477	6.7696	5.9474	5.3016	1.406	5.6716	4.5466	9.7013	5.347
PF3D7_0223200.mrna1_1	PF3D7_0223200.mrna1_1;174	174	6.3484	4.7845	5.5692	4.7334	5.9846	6.6843	5.1739	4.5379	7.699	5.2555	5.3646	4.814	5.879	6.2374	6.5193	4.6736	3.8826	4.7554	4.3868	5.7129	10.8407	5.6812	6.1908	5.3806	5.5021	4.4854	4.5717	4.7751	6.0978	11.2213	5.8202	2.5922	5.005	5.14	4.9098	5.1473	3.4046	5.0609	4.9509	4.8585	3.6485	4.8575	5.3169	5.7751	5.3684	3.4502	4.812	5.1723	4.9699	4.8384	8.5619	5.0802	4.6971	5.5826	6.3535	2.5211	5.4222	6.1194	6.115	3.9458	6.3486	7.0852	7.2501	4.8099	5.1035	6.7483	4.3226	10.1626	6.6223	6.5132	4.1938	7.6264	4.3653	4.9928	4.7506	5.7211	7.2936	7.224	6.3901	5.4571	6.7623	4.4822	9.8841	7.4571
PF3D7_0223200.mrna1_1	PF3D7_0223200.mrna1_1;175	175	9.6795	6.1293	5.5251	5.3865	3.3363	5.1035	6.0268	6.5702	3.025	9.2793	4.516	9.6244	5.1707	2.0772	5.5853	5.3198	6.3995	4.1035	3.8748	5.3359	12.9228	4.7175	4.9782	3.5993	6.5171	4.5595	3.839	4.554	5.9385	11.6794	5.9878	5.4561	5.0387	6.2411	5.9526	2.8992	3.4634	6.0824	4.4363	2.9745	4.84	4.8797	6.4004	7.3223	10.7894	5.0479	6.0646	4.905	4.6223	5.1453	9.567	6.1625	6.1892	7.5381	5.858	5.2319	7.2525	5.4097	5.4219	5.9745	8.1589	7.7345	6.936	5.4614	5.2407	8.3742	4.9732	11.7379	4.7729	4.5928	5.5239	10.0794	4.7597	5.3473	5.3944	7.2557	7.9393	7.9473	6.0695	3.3406	8.3115	4.14	11.8163	4.4963
PF3D7_0223200.mrna1_1	PF3D7_0223200.mrna1_1;180	180	6.5157	6.8878	5.911	6.8773	5.0631	5.1152	7.0921	7.5453	4.7032	6.5317	6.0056	5.803	6.4283	4.8197	5.6786	6.3682	6.5225	7.8378	6.1568	6.4173	10.9126	6.0369	5.7779	6.4378	6.1469	7.2252	4.5729	6.0706	6.901	7.3318	6.8496	3.8679	6.1623	6.8622	6.3646	6.5029	5.6141	5.749	6.1955	7.4002	5.0785	5.3226	5.7819	6.9989	6.544	4.3847	6.0126	6.211	4.8748	7.8845	10.3052	6.8396	8.1541	7.2664	6.856	5.7661	6.3677	6.7828	6.6506	5.5638	8.25	7.991	7.292	5.0626	6.0925	7.2436	4.4725	10.6742	8.1926	7.069	5.7038	9.1568	7.463	6.1715	6.295	7.1686	7.9366	8.431	7.3004	6.4851	7.0742	5.2898	10.1811	7.8302
PF3D7_0223200.mrna1_1	PF3D7_0223200.mrna1_1;181	181	7.0085	6.0691	4.9054	7.2894	4.8156	5.8785	6.1322	5.8169	4.4731	6.2388	5.6103	8.6827	8.355	4.2188	5.8897	5.7382	5.844	5.5081	5.6282	6.2733	10.9023	6.2944	6.3565	8.0814	6.392	5.5629	5.2559	5.3799	5.9715	12.0422	6.2869	4.2126	7.9301	6.4092	6.1859	5.5537	4.9241	5.5886	5.953	5.9507	4.3441	6.4704	7.0866	6.2409	6.2196	5.4005	6.1701	5.6337	5.0422	7.5037	10.2467	5.7385	8.4522	7.3457	9.3521	5.4825	6.3254	6.105	6.4609	5.464	6.5506	7.7421	6.6134	5.7455	5.5132	6.5413	3.7485	10.0049	6.8037	10.1195	5.3165	10.5371	6.2776	6.3114	6.4315	5.0896	7.7454	7.5551	6.5874	5.6079	6.314	4.0866	10.0773	7.4772
PF3D7_0223200.mrna1_1	PF3D7_0223200.mrna1_1;182	182	6.319	5.8716	4.7153	8.1208	3.3923	5.1106	7.3827	5.9903	1.8278	5.7562	4.6129	4.6433	8.1384	2.6392	5.2254	8.0062	5.7285	7.636	3.6311	6.0742	14.0878	5.7369	5.1882	4.7153	5.7853	5.0832	5.2403	5.43	6.2307	12.2763	5.6733	3.8135	5.6591	6.0674	5.2453	3.7687	3.904	4.3074	5.292	6.0587	5.2373	6.0727	6.4217	5.6424	6.42	5.3161	5.0228	5.6755	3.0339	7.0575	9.3928	6.7266	5.2296	7.035	5.9193	4.266	5.1691	6.4341	6.7133	7.5672	5.3045	5.0237	6.0947	5.7779	6.0188	6.0702	3.5021	6.1073	4.5951	5.4816	5.2698	5.5892	6.7804	6.9864	7.6493	5.5072	7.9722	5.4604	5.8014	6.5179	5.896	4.8395	6.7051	4.9364
PF3D7_0223200.mrna1_1	PF3D7_0223200.mrna1_1;183	183	6.5014	6.2707	5.3512	8.379	2.8237	5.7118	7.437	5.7306	2.2357	7.3675	5.4919	5.2126	8.0516	1.844	5.4886	8.713	6.1418	8.2885	4.4718	6.1932	6.4096	4.121	5.0076	5.6244	5.4456	6.7649	5.4845	5.8265	7.0327	6.4607	6.8955	5.3406	5.2761	5.7952	5.6029	5.0639	5.4532	5.4867	6.1902	4.8319	5.6218	7.2852	9.1068	5.62	5.6982	5.2525	5.6591	6.328	2.7137	7.2248	3.8248	9.8065	6.0301	6.6144	5.8639	6.2294	5.9425	5.7816	5.7021	7.0271	5.348	6.0356	6.589	5.4469	4.9764	5.6921	5.0241	5.1202	6.0936	4.8885	5.8694	5.2036	6.6638	6.4936	7.4189	4.204	9.0032	5.9841	6.5325	6.1164	6.3759	5.847	6.1264	6.4653
PF3D7_0223200.mrna1_1	PF3D7_0223200.mrna1_1;184	184	7.204	7.5425	5.4175	8.8428	4.6679	6.1809	7.8283	6.2405	4.5014	6.9899	4.8089	6.1194	8.5087	4.5795	5.1367	9.0458	6.1231	9.8816	4.7339	7.0423	5.8298	6.504	4.797	7.506	6.7961	11.2342	5.803	5.487	7.0803	6.3009	7.1286	5.029	7.6163	7.315	9.1533	5.9572	4.6971	5.1428	5.6097	7.3379	5.5292	7.8955	6.8941	6.067	5.3262	7.4083	6.4968	5.4135	4.1985	6.6685	5.5765	6.47	5.8176	7.2741	5.9013	6.9886	4.3384	8.0594	7.4837	6.0644	6.0505	7.5459	5.9791	6.3307	5.9203	6.8068	6.2506	5.9143	6.893	5.5229	6.5998	5.2196	8.514	6.7844	6.3062	4.9467	8.5733	5.8895	6.9607	6.7592	6.6147	7.2061	6.5685	7.3661
PF3D7_0223200.mrna1_1	PF3D7_0223200.mrna1_1;185	185	7.2708	6.4251	5.7666	7.8832	4.5211	3.3909	8.0144	5.4067	4.6053	7.288	4.3219	5.6103	7.4061	4.497	5.2137	8.3577	6.1677	5.4192	5.5011	6.5625	5.0014	5.9047	4.986	4.6129	6.5673	5.4663	4.5229	5.5844	6.6899	5.8738	8.6703	3.4893	5.1534	6.3031	5.5774	4.6023	3.5398	5.4453	5.3031	5.6516	5.1562	6.4491	6.3331	5.2891	5.7944	5.77	5.2261	5.3176	4.541	5.7107	5.6221	5.645	5.0479	5.6568	5.383	4.7756	4.9453	5.4922	6.4557	5.7679	5.2596	7.6875	6.3404	6.1965	5.4647	7.3217	5.3284	5.5481	6.8457	5.4611	4.6899	5.4571	5.7469	6.8373	6.6872	5.0479	8.682	3.9088	6.7022	6.5286	7.1575	4.0652	5.6949	6.325
PF3D7_0223200.mrna1_1	PF3D7_0223200.mrna1_1;186	186	6.9911	7.1647	4.4725	8.4727	4.3709	5.6235	7.9092	5.6308	2.6229	7.2698	4.6993	4.7098	8.8627	2.9764	5.8914	8.6768	6.527	4.2001	4.2935	6.6754	6.8198	6.548	6.019	4.7586	6.5782	4.1169	5.7939	4.3639	6.4365	6.489	8.4059	1.9635	4.853	7.4521	5.3245	5.3747	5.254	5.8731	7.0708	5.251	4.7474	6.7017	5.5969	4.7856	6.6134	5.7584	6.007	6.2371	7.5977	5.8887	5.5662	6.2919	5.3551	6.5889	6.8742	5.3733	6.2566	6.4717	6.8338	5.4459	5.7203	7.7429	4.8525	5.8309	4.7608	8.3617	4.8856	5.8189	7.6253	6.756	6.4	5.6602	7.8852	7.6229	6.1579	5.5254	8.8958	5.6343	5.7241	6.2617	8.9417	3.5033	6.3241	7.7329
PF3D7_0223200.mrna1_1	PF3D7_0223200.mrna1_1;187	187	6.2627	7.2543	4.8384	7.1831	4.6938	5.4899	7.6846	4.7415	2.6182	7.0672	5.8402	4.8684	5.8782	4.7892	4.9355	8.8295	5.021	3.6124	5.0391	5.6576	4.8379	3.2957	5.3933	4.2935	5.8824	3.319	4.2211	4.1144	5.9047	6.06	5.537	4.7592	4.8425	6.3347	4.9279	4.9649	5.0233	5.6141	6.2983	5.2384	5.2456	6.3856	5.2608	5.1803	4.1001	3.342	5.6106	5.3854	7.3885	3.9279	4.4899	5.557	3.7159	5.9916	5.6865	5.1914	5.854	5.3878	5.9955	4.5385	4.4861	7.7223	5.3338	4.9653	6.038	5.5444	4.2032	5.2627	4.9088	5.4005	4.1747	5.7181	7.3567	5.3688	4.8977	3.4712	7.8158	5.7503	6.1757	6.5289	6.2731	4.1085	5.8354	5.6147
PF3D7_0223200.mrna1_1	PF3D7_0223200.mrna1_1;188	188	6.5217	7.534	4.0027	7.8399	5.1763	5.2373	7.7956	6.1979	5.4403	6.9093	4	5.9425	6.4512	5.2114	4.9472	8.928	6.9035	3.8826	5.0466	5.8457	6.431	3.8197	5.2983	4.5279	5.7842	3.3868	5.4253	4.1135	6.0464	6.8034	5.7038	3.6792	5.4796	6.2292	5.6091	5.0312	5.0904	6.0076	5.7634	5.8156	5.31	6.0014	5.2044	6.079	3.9011	5.2083	5.3169	6.0422	4.6582	6.1491	5.4919	5.8992000000000004	5.6389	4.6696	7.2334	3.3813	4.9973	5.8482	5.77	4.3009	7.3828	8.3459	5.2075	4.649	8.6407	6.5361	4.3427	7.1178	7.1962	8.311	5.3847	5.1719	6.8244	6.2999	5.5963	7.2833	9.1844	5.3049	6.3103	8.4071	6.5705	4.6702	7.4596	6.6334
PF3D7_0223200.mrna1_1	PF3D7_0223200.mrna1_1;189	189	7.2826	8.4213	5.9052	9.5387	5.6642	5.4396	8.0739	9.6789	5.3074	8.0148	5.4165	6.5328	9.0499	6.1477	4.3951	7.9796	10.4327	5.0708	4.7361	6.0587	5.5333	4.6753	5.2735	4.7735	6.4692	5.479	4.9616	5.0094	5.6061	6.4938	6.1212	4.2133	6.0561	6.4114	4.8743	4.9112	5.9369	5.5232	6.2319	7.0249	5.3927	6.9562	5.7118	4.9174	5.2898	4.1835	5.1073	6.1977	4.7666	6.414	6.2506	5.6952	5.0387	5.0383	6.8469	5.487	5.7423	6.4266	5.6091	5.9303	5.6665	8.0406	5.4199	6.0607	8.0753	8.3742	4.0117	5.9288	6.8764	6.7845	5.4356	5.2972	8.5624	6.1701	6.3776	6.5575	8.5811	6.0889	6.9472	8.2708	8.7297	5.1297	6.942	7.3438
PF3D7_0223200.mrna1_1	PF3D7_0223200.mrna1_1;190	190	6.7729	7.2023	5.7853	8.0451	2.7698	5.0413	6.8966	9.1643	4.8768	6.8014	5.3494	3.8943	6.5899	4.1342	5.093	5.689	8.8893	3.7634	4.8938	4.1085	6.3404	4.6415	4.8495	4.327	5.3726	4.0849	4.1827	4.9782	5.1223	5.9103	6.5375	2.7949	6.2407	5.8726	5.2887	3.7981	4.5717	6.0308	6.5407	6.4231	4.757	5.6702	5.2288	4.8263	4.9968	5.7156	6.4864	5.4611	3.7666	5.4886	5.6223	5.6355	4.2008	5.2311	6.5254	5.4647	6.5673	5.9071	4.9537	4.9607	5.7779	6.611	5.6876	4.814	6.8608	7.153	5.3391	5.2388	5.9086	5.6829	4.4951	4.9059	6.4497	5.88	5.5179	5.9986	7.4118	6.3393	6.017	6.3315	6.5506	3.2957	5.5314	6.5866
PF3D7_0223200.mrna1_1	PF3D7_0223200.mrna1_1;191	191	6.7886	8.2029	5.5367	7.6282	4.5454	5.8032	7.9737	8.0154	3.2869	6.9597	7.2165	10.2992	6.9402	3.7538	4.4848	5.6929	8.6851	5.7939	5.3413	9.3172	5.1938	5.51	6.6013	7.938	9.0609	9.2873	5.8066	6.077	8.9475	6.2077	6.4041	6.0352	7.6857	9.7767	8.9047	6.729	5.9004	6.0056	5.1177	6.3214	8.4219	6.1849	6.3639	4.5279	5.9605	4.1416	5.9177	5.8243	4.7142	6.417	13.8265	5.8128	4.8181	6.2752	5.243	5.1827	4.7054	6.035	7.1259	5.9832	6.6347	9.5801	7.9481	5.9366	7.8929	7.1213	6.1993	6.1882	7.102	5.0665	4.1787	5.0246	6.5127	6.3089	7.0261	6.3297	8.6249	8.7926	7.4241	8.4294	7.472	5.5232	6.4423	6.8345
PF3D7_0223200.mrna1_1	PF3D7_0223200.mrna1_1;192	192	6.0695	5.2024	6.0944	6.1177	4.2555	4.6971	7.0456	9.1916	4.5204	6.2334	9.7187	9.0331	6.0727	3.009	5.8298	6.2705	8.8344	7.2357	5.4864	7.814	8.3569	6.2284	6.6854	7.4109	11.4639	11.139	7.4156	5.6038	7.9278	7.7691	6.204	6.9138	7.3193	11.6251	10.5152	8.4951	4.9579	5.5351	5.7978	5.1631	5.4877	5.7255	5.7525	5.3089	5.9832	4.4263	6.1173	6.1461	3.5122	6.4725	13.9087	5.3583	3.6124	6.2186	6.0921	5.3875	5.8079	6.0146	7.489	8.588	8.2842	9.1321	7.5112	5.2353	7.8484	5.9042	6.6005	5.7684	6.7304	6.2802	4.3792	5.7944	6.8034	6.6826	9.1615	8.9853	9.1238	7.8828	6.7774	8.7402	5.5856	6.6528	6.3872	6.2813
PF3D7_0223200.mrna1_1	PF3D7_0223200.mrna1_1;193	193	5.9095	5.6212	5.4712	5.4571	3.7751	4.9542	6.7612	7.7534	4.3778	6.0607	7.049	6.4279	5.2498	4	4.7756	5.1089	7.2619	4.8545	5.0866	6.4723	4.991	5.4199	5.5901	6.2847	7.9736	6.4097	6.4715	4.4919	6.6137	5.6129	6.3577	5.2746	6.4087	7.9625	5.6602	5.7798	4.3861	5.1839	6.0352	5.0453	5.8622	4.696	6.3884	4.7469	5.142	4.382	5.0579	5.9625	4.9021	4.9588	13.3064	4.8615	3.7666	5.1424	5.0492	4.594	5.275	6.0173	7.0367	7.2216	6.1406	7.1179	6.4114	5.126	6.2485	4.8384	4.8415	4.6264	4.991	4.4222	4.1473	5.5373	5.4588	6.074	6.9645	6.1562	7.4546	6.7758	5.7634	7.0132	4.5503	5.8068	5.5351	5.9676
PF3D7_0223200.mrna1_1	PF3D7_0223200.mrna1_1;194	194	6.6336	5.2931	5.0635	4.903	4.0259	4.6775	6.7415	8.0078	5.5401	6.3859	9.2011	6.6428	5.6982	4.0892	5.0875	5.3782	8.1713	5.8347	5.6562	7.1704	5.5097	7.6594	6.7544	5.8181	7.9989	9.1521	5.6355	4.3854	7.0732	6.4898	10.1007	6.2201	6.1655	7.8459	9.0003	7.1131	5.0751	5.2468	6.086	4.9203	7.2873	6.3925	6.7382	4.9126	6.5569	5.3802	4.5141	5.4751	6.2806	5.978	13.3039	5.0237	4.0435	5.5954	5.8336	5.2449	6.0721	7.4079	7.423	7.5553	5.9651	9.096	7.0194	6.054	6.9809	6.5651	5.8181	5.8907	5.8032	5.2653	5.0535	4.903	7.979	6.1629	8.4931	6.0179	9.5844	7.0612	7.1784	6.814	6.4933	6.453	5.5091	5.7007
PF3D7_0223200.mrna1_1	PF3D7_0223200.mrna1_1;195	195	6.4143	5.3291	6.1524	5.9805	3.4019	3.9155	5.5601	6.4376	3.9336	5.7743	6.2627	5.3747	5.753	0.275	4.3561	5.2071	6.8833	5.2578	4.6758	6.0745	5.0457	5.4588	5.2913	6.6996	7.3401	6.2052	4.4343	4.3771	6.6088	5.5795	6.2065	4.2668	6.354	6.7392	6.2845	5.3834	5.7554	5.0678	6.6166	4.9667	5.1522	5.0947	5.0845	4.2388	5.4832	4.281	4.3764	5.8286	4.1085	5.6767	11.601	5.4767	3.6053	5.9609	5.3341	4.7735	5.3579	5.9787	5.7167	5.921	5.79	6.0747	6.4099	4.6696	5.8422	5.6041	5.6545	4.9293	5.2731	4.7485	4.7164	4.9551	6.0976	6.2455	5.8071	5.3448	7.8305	6.1882	5.7227	6.0303	6.1896	4.591	4.5692	14.6555
PF3D7_0223200.mrna1_1	PF3D7_0223200.mrna1_1;211	211	6.8869	6.9342	11.3318	5.7043	5.9472	5.1867	5.689	6.1396	4.4601	7.4816	6.0657	5.5198	4.3441	6.1737	6.5674	5.8156	5.2638	4.7908	4.7772	4.9383	9.6687	4.3284	7.2642	5.3194	5.925	4.8115	4.5204	5.7471	5.8309	9.6362	6.6076	7.3607	5.7735	6.8618	5.6531	4.6194	5.8731	5.1875	6.1914	6.7473	5.0652	4.4938	5.6088	5.9565	4.9064	11.0056	5.6058	5.7716	5.278	5.101	5.4538	5.1169	5.6381	5.8921	7.8669	11.1835	5.1799	7.0673	7.5866	4.9514	5.742	6.4195	5.8817	4.5014	4.7923	6.0518	2.8176	3.9021	7.565	8.5897	11.4068	4.6159	7.3005	7.694	5.4145	6.3205	7.7235	4.8084	5.4957	5.9844	6.3063	5.1106	5.8232	8.1021
PF3D7_0223200.mrna1_1	PF3D7_0223200.mrna1_1;212	212	6.8529	6.0832	9.407	5.9572	10.2166	6.9241	4.7361	6.1719	10.2765	7.5998	6.0568	6.0672	5.6369	10.1851	6.1625	6.1697	6.0697	4.0418	5.5817	6.6782	9.6286	4.7511	7.6721	6.6101	5.6854	5.7706	5.4861	5.8084	6.8421	9.352	6.4182	8.0699	4.5491	5.694	5.8657	5.2675	6.7574	5.9667	6.3154	4.272	4.565	5.6296	5.6288	5.3216	6.9769	7.4439	6.318	5.5814	4.4101	4.3889	5.3702	5.3533	6.2804	6.0689	7.2164	6.6057	5.1148	10.0603	7.7361	5.4663	5.4293	8.5867	9.0141	4.254	5.4692	7.416	5.3001	5.3331	7.6154	7.4903	7.8825	5.2059	11.1184	7.4432	6.1727	5.8582	8.3289	7.8886	5.84	6.3482	7.5303	4.5928	6.1029	8.0687
PF3D7_0223200.mrna1_1	PF3D7_0223200.mrna1_1;213	213	6.9981	5.565	6.4869	5.5435	3.8709	5.6129	5.8582	5.4232	3.1715	7.3237	5.8723	5.5984	4.858	4.3052	6.1305	5.342	5.6999	5.0241	4.5795	6.0369	10.0146	3.9288	5.7639	5.5432	5.0237	5.2468	5.7109	3.4957	6.8991	9.8154	5.9404	5.1811	6.5651	6.0146	5.4074	5.8931	6.4207	5.5188	5.541	5.0255	7.6381	5.6343	5.3395	6.0951	5.5435	6.0314	6.2563	7.1915	5.9112	5.3913	5.3381	4.627	7.2172	5.8525	7.5095	5.5823	4.852	5.6014	7.7521	5.0435	5.2365	6.9137	5.5141	5.0665	5.1077	6.5953	5.0215	5.5546	7.4943	7.715	5.1953	5.4138	7.1762	7.3962	6.1303	6.5097	7.9988	5.6179	5.7921	5.9484	6.1216	4.0365	4.7735	7.5827
PF3D7_0223200.mrna1_1	PF3D7_0223200.mrna1_1;214	214	6.6516	5.3092	5.995	4.847	4.4087	5.3558	5.9472	5.9399	4.1731	7.1539	5.2016	6.666	3.9495	3.8359	4.6781	5.3593	5.6651	5.7301	5.6436	5.9158	9.4341	4.6282	5.342	5.9402	5.0725	4.1119	4.2334	4.7038	5.7751	9.5082	6.151	3.5981	6.2824	4.1803	5.6389	3.853	5.8311	6.0682	5.4845	4.8171	4.9317	4.0985	5.269	4.2234	5.2122	6.6755	5.7923	5.7054	4.0968	3.7192	5.2005	5.1056	7.1469	5.876	6.4348	6.5119	4.4738	5.3716	7.7987	4.5229	4.3674	6.3707	5.8914	5.581	5.2265	6.4048	3.7897	5.824	8.5421	8.4301	6.1301	5.4967	6.7119	7.7833	6.0415	6.2491	8.0519	5.4973	6.1831	6.8079	6.574	3.9561	7.0687	8.531
PF3D7_0223200.mrna1_1	PF3D7_0223200.mrna1_1;215	215	6.8943	5.6132	5.3434	6.5987	4.7729	6.1906	6.1152	5.8425	3.4581	7.7891	5.3038	5.7517	5.6185	4.2118	6.1041	6.7212	5.8644	6.1827	6.5163	9.3938	9.4595	7.5541	5.5192	8.0201	5.8807	5.0032	5.3427	5.1579	8.9572	9.55	7.7729	4.5404	7.8777	6.9352	4.2869	4.6029	8.3658	5.1152	5.9067	5.7293	5.1775	4.8929	6.6576	4.2472	6.5887	8.5788	5.7803	5.8045	4.6927	5.5662	4.9112	5.1018	7.159	5.796	6.1729	9.0984	5.2075	6.5771	9.9744	4.4529	5.8694	7.2848	6.8689	5.2361	6.2795	6.7698	4.5735	5.963	9.2699	6.6318	8.0381	4.682	8.0985	9.8136	6.3632	5.5314	8.2572	6.1191	6.5947	6.7287	7.4284	5.6814	5.916	9.1966
PF3D7_0223200.mrna1_1	PF3D7_0223200.mrna1_1;216	216	7.6758	5.9119	5.5441	6.267	5.0121	6.5604	6.4967	6.4477	4.7208	8.3763	4.9006	6.4986	6.1853	5.3402	6.3757	6.0925	7.3814	7.6358	5.5925	9.4227	9.5187	6.9665	5.1181	6.7657	6.7184	5.1647	4.8866	5.9062	9.2217	9.0214	8.0352	3.6837	6.6063	6.6633	6.0217	4.5129	8.7018	5.6946	6.1106	5.7344	3.3291	5.0144	6.1393	4.7581	7.0295	9.3795	5.2965	5.784	5.2847	6.2702	5.1239	5.585	6.9688	5.6035	7.2926	9.8529	5.7195	7.8121	10.9316	5.5711	6.4311	7.5951	6.8221	6.3264	6.7263	6.7908	5.382	6.5661	9.8321	7.3817	8.7347	5.7241	8.4601	10.7454	6.2223	6.3775	8.2728	6.5593	6.7957	7.2121	7.9049	5.463	7.0483	10.0635
PF3D7_0223200.mrna1_1	PF3D7_0223200.mrna1_1;217	217	7.324	7.1708	5.6264	5.0717	5.2106	5.3445	5.6387	4.9208	4.8654	7.6157	7.9342	6.5286	5.5859	6.0509	5.0126	5.6614	6.2821	5.8497	6.5076	7.9019	6.0268	5.7871	7.7766	6.6015	5.2464	3.5765	4.6673	5.2122	7.361	6.0303	6.2928	9.5301	6.0161	5.4135	4.7708	4.9561	7.1167	5.0466	5.7431	5.7082	4.7903	4.8166	5.0444	5.5357	6.3165	7.6519	5.1489	5.1719	4.4627	2.8319	5.044	4.8384	5.9444	6.2854	5.4764	7.4613	5.925	6.6147	6.2284	4.9635	5.6685	6.4658	7.6903	4.1755	5.3038	5.7727	4.9982	9.8149	6.7545	6.2834	9.2479	5.0657	7.3738	6.6489	5.756	5.7557	6.9089	7.7904	5.2972	6.1144	5.822	5.2865	9.8687	5.953
PF3D7_0223200.mrna1_1	PF3D7_0223200.mrna1_1;218	218	8.1089	6.5301	6.5951	6.646	5.5046	6.0583	6.6554	6.1003	5.2861	8.5808	6.1847	5.6017	6.1398	4.2265	6.5423	5.3445	5.9086	7.2592	6.1791	8.4374	7.3985	6.3853	5.5084	6.2279	5.0435	5.366	5.4084	5.6496	8.2182	6.2679	7.1552	5.5951	6.2946	5.8723	3.8758	4.3743	7.882	6.8019	6.3167	4.8232	5.3413	4.9364	5.7856	4.4039	8.1076	10.8552	5.8225	5.0968	5.0431	5.2464	4.8545	6.0951	6.457	7.0325	7.197	10.5144	6.295	5.8435	8.7627	4	5.2555	5.9964	9.5978	5.591	6.6392	6.3975	6.3063	9.3458	7.2625	7.28	10.6144	5.599	7.8577	8.6414	6.2882	5.4029	6.6588	9.4435	6.4461	6.4603	6.9819	5.7647	9.5992	7.2885
PF3D7_0223200.mrna1_1	PF3D7_0223200.mrna1_1;219	219	6.9552	7.1669	6.9377	6.4017	4.9565	6.6342	6.5312	6.2365	4.6713	7.6794	6.6477	5.5432	5.6212	4.3176	7.2151	6.5904	6.3963	5.636	5.0255	7.8446	6.2703	6.399	5.4744	5.0352	5.8931	3.7856	3.7814	5.5138	7.2447	6.3949	6.8505	4.5298	6.0266	6.0708	4.9565	5.1506	6.1773	7.2698	6.6221	6.0824	5.6938	4.9754	5.384	5.0317	7.0016	9.4992	7.3316	6.269	5.2817	4.8714	5.4722	6.8675	6.0531	6.4819	6.9998	7.246	5.8212	6.9154	7.1627	6.4967	5.0479	7.4113	9.2045	5.8746	5.5671	5.4269	5.6679	9.5005	7.9236	6.0365	10.5156	5.8644	7.4694	7.0121	7.4387	5.5401	6.9119	9.4989	5.9971	6.5401	5.0085	7.4139	9.711	7.3074
PF3D7_0223200.mrna1_1	PF3D7_0223200.mrna1_1;220	220	6.9848	6.3413	3.4463	5.467	5.1659	6.2428	5.7315	5.4316	5.2612	7.0619	5.6156	4.2487	5.2203	4.1595	6.0787	6.0987	5.841	3.8094	6.0719	6.4033	6.7919	4.8495	5.054	3.8084	5.6473	4.4502	4.6843	5.0674	5.995	6.6128	6.4866	5.4246	5.1989	5.8482	5.517	3.8063	5.887	8.1846	4.8217	5.712	4.8545	5.5564	5.5901	5.714	6.0488	7.6243	8.5329	4.7219	4.3583	2.6276	6.0875	5.5632	5.4738	7.2352	6.5116	8.2096	6.2898	5.5732	6.4581	6.3745	5.1252	6.3975	8.034	5.9179	7.014	5.3809	5.5279	9.1717	5.4673	6.642	8.7701	5.812	6.51	6.0085	6.5228	5.7983	7.1257	6.688	5.7934	5.9267	5.7304	6.2369	9.436	7.0923
PF3D7_0223200.mrna1_1	PF3D7_0223200.mrna1_1;221	221	6.7677	6.1502	5.9241	6.3103	4.5957	6.1821	6.1645	5.5549	4.8968	7.1936	6.8276	5.503	5.9054	3.969	7.1292	5.6806	6.8307	5.9064	5.3754	6.9743	6.6058	6.2275	5.2754	5.1194	3.706	5.0255	5.2566	6.2767	7.3955	7.2269	7.0018	6.1206	5.9959	5.8807	4.7219	4.2876	6.3461	7.8672	5.1094	4.1546	5.625	4.5759	5.6639	5.9619	7.5308	7.8747	8.4259	5.8602	5.3554	4.0295	5.8659	6.2317	6.9071	7.0909	6.4594	8.7587	5.0054	6.2675	7.6687	6.7195	5.432	6.7321	10.2971	6.2311	5.7975	5.8863	6.5821	9.4025	7.9566	6.6427	8.2633	5.4558	7.6641	7.3072	7.0122	5.1518	7.2869	9.7504	6.5275	6.8474	5.4029	7.5419	10.2576	8.0552
PF3D7_0223200.mrna1_1	PF3D7_0223200.mrna1_1;222	222	7.4477	6.2199	6.7782	6.6033	5.3027	5.5345	5.8921	5.6106	4.3757	7.1345	6.5329	4.6433	4.8909	5.0631	5.7156	5.6913	6.5807	6.3964	5.4094	7.6394	5.5729	4.8958	4.9378	6.8942	6.0246	5.0527	4.228	4.6599	7.8701	6.4019	6.2178	4.1135	6.5561	6.572	5.4764	5.1878	6.9156	8.2597	5.511	3.8063	4.4744	4.8689	6.0354	6.9351	7.2196	10.234	8.3566	5.0613	3.5705	4.1465	5.3334	6.4553	6.5703	7.1326	6.7145	9.9396	5.9243	6.4723	8.6259	6.5954	5.3132	7.2415	10.8285	5.4039	6.2479	6.0334	7.1747	8.2121	6.9331	6.7938	9.6333	6.724	6.732	8.1694	6.7182	5.5871	8.0217	10.1637	5.5413	7.6669	5.7401	7.3628	9.0442	8.2228
PF3D7_0223200.mrna1_1	PF3D7_0223200.mrna1_1;223	223	6.3486	5.5429	6.6513	5.8652	4.841	6.3027	5.9493	6.624	3.8748	6.9119	7.4886	5.8868	5.6651	5.0605	6.6401	5.6755	6.7247	6.5287	5.0126	7.4686	6.5618	6.6911	5.7085	6.8904	7.0012	4.6882	4.4679	5.3349	6.9924	6.646	6.8035	5.3288	7.3826	6.7204	4.4482	4.7208	7.9204	7.7439	5.2219	6.1579	5.1346	4.8943	5.7671	5.0099	6.4604	8.8694	7.6318	5.0179	8.169	5.1202	5.2566	6.0598	6.1422	6.9799	6.114	9.5202	5.0444	7.2827	9.2825	7.1162	5.2307	6.6945	10.9785	4.8384	5.9736	6.2252	6.5511	7.3709	7.9591	6.7448	9.0373	5.7692	8.0228	8.9997	7.9575	5.3695	7.603	10.274	6.0034	6.9024	6.3558	7.1888	8.481	9.5651
PF3D7_0223200.mrna1_1	PF3D7_0223200.mrna1_1;224	224	6.8131	5.1639	6.1344	5.6525	3.9241	5.6885	4.84	5.2593	4.696	6.568	5.7287	6.0581	5.4029	2.903	5.0858	5.7071	5.7301	5.5364	4.7054	5.3219	5.6375	5.8012	4.5546	5.7385	5.9891	4.861	4.9718	5.8706	6.5056	5.9362	7.0161	4.4816	5.5097	5.306	3.8904	5.0845	5.8929	6.2819	5.8009	5.0312	5.2445	3.8972	5.6229	4.9463	5.6168	8.1733	7.2058	6.6291	3.8125	4.8334	5.0457	5.6522	5.1723	6.7625	5.6693	8.579	5.5613	6.9144	8.5685	4.857	5.2415	6.2248	9.8742	7.0934	5.251	6.0299	6.3847	7.2036	6.9624	6.2504	8.4282	5.4591	7.2848	8.5743	5.354	5.3187	7.1315	9.533	6.6267	5.6753	5.3968	6.6834	8.2689	7.4543
PF3D7_0223200.mrna1_1	PF3D7_0223200.mrna1_1;225	225	6.9073	7.2191	4.8728	6.7195	4.3951	5.1875	5.7279	6.0448	3.1715	7.0494	8.2593	4.111	6.6686	4.1787	5.2887	4.7257	5.8718	5.5789	4.5254	6.1997	5.8909	7.9029	5.2494	6.6057	4.7109	4.6058	4.6559	5.1506	6.2422	6.0115	7.5361	5.0179	6.3957	5.6767	4.9021	4.6932	5.6843	6.7071	6.6485	6.4463	3.7602	4.382	5.1715	5.8306	5.7498	6.3118	6.1928	5.2664	4.6702	9.0441	5.281	6.3031	5.554	6.0016	6.2662	6.2598	5.0063	7.2529	7.3323	6.4386	5.2418	6.2542	9.3509	5.8321	5.2133	5.1359	5.8311	7.9636	6.785	6.4416	6.4264	5.0644	7.118	7.9551	6.1589	5.093	7.5666	8.317	6.0779	5.6668	5.5671	5.9556	8.0772	7.8397
PF3D7_0223200.mrna1_1	PF3D7_0223200.mrna1_1;226	226	6.2815	5.6331	5.3487	5.4273	4.3985	5.0849	7.0731	6.3609	4.6753	6.1876	5.7519	4.1424	5.4209	5.4722	5.3154	6.8743	6.8861	5.1144	6.0566	5.8997	6.3349	6.3409	4.85	6.7912	6.487	5.1595	5.0374	5.5619	6.788	6.0246	7.2279	3.585	6.23	6.4051	3.9288	4.5801	5.2133	6.5893	5.8502	5.1938	5.1635	5.1424	5.1783	5.4195	6.3372	6.1715	6.9745	6.5097	7.5622	5.7671	6.7893	5.7412	4.8914	7.1731	6.4236	4.441	5.6299	5.93	7.535	5.5765	6.5294	6.3306	6.5065	9.5791	5.2821	4.9481	6.1827	7.5101	7.1201	6.6515	5.5376	5.2687	6.3794	7.1423	6.2885	5.9593	6.816	6.3915	7.3276	6.6024	5.2098	6.1196	7.9101	7.1582
PF3D7_0223200.mrna1_1	PF3D7_0223200.mrna1_1;227	227	6.2983	4.8709	5.5777	4.7608	3.9136	5.3352	5.3913	5.0144	4.5166	5.5072	3.9288	4.673	4.9279	3.3561	5.0913	5.3085	5.714	5.4476	5.546	4.0099	6.5659	3.9495	4.986	6.0468	4.6932	3.6668	4.5392	4.9026	5.2319	6.3156	5.517	3.4168	6.3654	6.1641	4.228	4.1843	4.0721	5.2044	5.4222	4.0233	4.3554	4.7296	5.2521	5.4118	5.2095	5.4502	6.3069	5.6124	5.0613	5.0772	4.723	5.6831	4.1859	6.1422	5.8125	4.4854	4.9542	6.1463	5.2411	6.6931	5.1627	6.4914	4.6082	5.202	4.7181	3.9919	5.4002	6.2304	1.848	6.2065	5.7921	6.6552	6.5674	5.2184	6.4886	4.0609	7.0278	6.074	5.2672	6.0834	5.6285	4.2411	7.2119	6.5515
PF3D7_0223200.mrna1_1	PF3D7_0223200.mrna1_1;228	228	5.9196	5.0108	4.9919	4.121	3.903	4.4094	6.1064	3.3363	0	5.8495	4.4835	4.6513	3.9607	2.9486	3.8104	5.0583	4.9355	3.6147	4.2487	6.0175	6.1833	2.7592	4.6247	5.0866	5.9314	4.0909	5.7895	4.1835	4.2502	6.5236	4.7623	2.3951	5.3306	5.436	3.1391	2.373	3.2063	4.9914	4.6229	4.5097	3.7506	4.5969	4.0781	4.0635	4.8972	4.5613	6.0367	5.5429	3.5122	4.4175	4.5638	4.4828	2.7655	4.6247	5.8146	5.1227	4.6328	4.8227	4.6129	4.3799	5.62	5.2203	4.3736	4.9732	4.09	4.4067	4.5242000000000004	6.5795	5.3388	5.8268	4.5103	4.5607	4.3547	4.6334	4.6843	5.3861	6.2332	5.5877	4.3611	3.7939	4.4673	4.8293	7.2955	4.2203
PF3D7_0223200.mrna1_1	PF3D7_0223200.mrna1_1;229	229	5.9692	4.8649	5.7544	3.9364	0.4005	4.7104	4.8022	4.7554	1.856	6.1833	5.3082	4.6954	4.7803	1.5261	5.3487	4.7613	5.5207	4.3183	3.2765	3.6159	6.3846	4.6781	6.5702	4.6177	8.0659	5.4627	4.5286	5.0027	5.2917	7.6915	4.3882	6.5977	5.0152	8.2119	5.729	3.9174	4.1043	5.0764	5.0921	4.1169	4.5223	4.047	4.8115	4.3847	4.6871	4.5711	6.434	5.3854	1.84	4.3327	4.9764	5.2506	3.406	4.9406	5.1056	4.6076	4.1318	6.5309	5.8657	4.4336	4.0054	5.1156	7.9681	5.3554	6.0845	6.0199	4.0197	6.6851	4.673	3	4.4489	5.1391	6.5718	4.5862	5.2211	4.2824	6.8901	8.6615	5.6704	6.0512	5.6837	3.7655	7.4854	4.7252
PF3D7_0223200.mrna1_1	PF3D7_0223200.mrna1_1;230	230	5.0845	5.6767	4.3045	4.7714	2.8992	5.1006	5.5868	4.7645	3.9467	4.7203	3.1635	5.0665	5.0596	3.7463	4.8298	4.9658	5.9563	4.9222	4.4666	5.223	4.9491	4.0875	4.7522	5.3402	5.9502	4.6982	2.4515	5.0317	5.0566	6.1918	4.7317	3.9231	5.8714	6.5136	3.4276	4.1391	3.8329	3.7949	5.272	3.9326	4.2876	4.1538	3.6299	4.6848	4.4931	3.157	5.3498	5.2994	4.3604	4.1779	4.2327	5.2939	5.1256	5.2902	5.0802	5.025	4.4828	5.6499	5.087	4.135	4.9269	5.1847	5.1289	4.7442	5.1181	5.302	4.4436	7.0163	4.9369	5.2396	4.5777	4.6159	6.1098	4.4249	4.7247	4.0566	5.9201	4.7495	5.7255	5.405	4.5021	4.7219	7.1134	5.9215
PF3D7_0223200.mrna1_1	PF3D7_0223200.mrna1_1;231	231	5.7944	5.3349	4.5472	3.8953	4.3161	4.4222	5.3143	3.0841	2.5385	5.9493	5.2491	4.2319	4.2578	2.0496	3.6565	5.3132	4.6927	3.5348	4.6112	7.1746	5.2494	5.0947	4.327	6.5376	5.5179	4.3198	4.1691	5.4276	4.5963	5.714	5.2307	2.266	6.7394	5.4715	5.0268	4.2016	3.2525	3.6904	4.1135	4.4496	4.157	3.2555	5.0976	3.7192	4.6496	2.7225	4.8485	5.4841	4.7279	4.4751	5.2273	5.3988	4.796	5.0921	5.4443	4.4236	4.2517	4.7965	5.4087	3.8972	3.9937	6.2673	4.7887	5.5361	4.1077	5.3363	3.9011	4.466	4.1819	3.157	3.1326	4.557	5.0067	3.841	5.4568	4.7355	6.0974	4.5862	6.312	5.0531	5.0887	5.1534	4.2334	5.2005
PF3D7_0223200.mrna1_1	PF3D7_0223200.mrna1_1;232	232	5.8659	4.4396	4.04	4.5558	3.2265	4.1882	5.4016	4.2403	4.7527	4.3349	3.8728	5.6633	5.6311	2.7093	4.9312	4.9064	4.4449	4.5267	3.9616	5.876	4.8841	3.4673	4.2456	5.0396	6.0555	5.479	4.915	5.5457	6.7997	6.5243	5.6203	2.8934	3.2434	4.7153	5.1485	5.5005	4.5423	3.5472	5.4121	4.272	8.4412	4.3341	5.3201	4.6165	5.4525	6.8439	5.2657	4.0505	2.373	5.2327	6.6431	4.9064	4.0391	5.2668	4.2157	4.9887	4.1001	5.5113	4.9411	5.9392	4.2388	5.3865	4.859	4.1052	5.6879	7.029	4.7939	4.7049	5.3259	5.1823	4.8268	5.6465	4.5154	5.8982	5.213	5.4469	6.7798	4.7861	6.0629	5.756	6.8535	4.2418	4.8309	5.9542
PF3D7_0223200.mrna1_1	PF3D7_0223200.mrna1_1;233	233	6.1528	4.8525	5.3118	5.3705	4.7301	4.2388	4.504	3.6135	5.354	5.5157	5.4607	5.3823	4.2713	5.8997	4.9686	5.5323	5.7049	3.0635	5.1465	5.7233	5.7257	4.9588	5.0126	4.9869	5.0596	4.9946	2.9146	4.8288	6.7458	6.1379	5.7829	2.7004	4.9887	5.791	3.3576	5.327	2.1309	4.9312	4.2965	4.6764	10.8573	4.2319	5.3302	5.9453	4.9117	5.1052	5.0224	5.1743	2.8115	5.5996	6.387	5.1783	4.9639	5.0027	4.9217	4.3764	4.314	8.5227	5.1791	3.225	4.2979	6.1613	6.4883	3.9021	6.3528	4.9122	5.0246	4.9713	5.101	5.0188	5.1465	5.204	10.6484	5.6247	5.6328	5.3992000000000004	7.0051	5.6786	5.5037	7.279	6.4403	4.7903	4.903	5.8462
PF3D7_0223200.mrna1_1	PF3D7_0223200.mrna1_1;234	234	6.7681	6.1285	5.2479	6.7212	6.9156	6.0204	5.111	5.1481	7.6697	6.7606	5.0422	5.8367000000000004	6.07	7.7219	5.5138	5.4249	4.7787	4.4951	5.1871	5.546	5.1671	5.8452	4.9959	6.2282	5.8102	4.366	6.8605	7.518	6.7371	6.8462	7.3567	4.857	6.6486	4.9891	5.0148	6.8269	5.1562	6.5573	4.266	5.0639	10.5747	5.5018	5.9258	5.8873	5.3477	6.0725	6.2348	4.7054	3.839	4.2149	7.3471	6.0056	6.0995	7.4088	5.1473	5.3306	4.5981	6.3069	5.5236	5.0488	5.3785	6.2668	5.3194	5.694	9.1967	8.6873	5.9402	4.9141	6.1414	6.3653	5.7388	5.7565	7.933	6.1299	5.4786	5.213	8.8322	4.6531	6.9676	10.2773	9.1148	6.6369	4.8435	6.9287
PF3D7_0223200.mrna1_1	PF3D7_0223200.mrna1_1;235	235	7.4679	5.436	5.7671	7.7242	6.1104	7.027	5.6308	5.2284	5.6778	7.3609	7.2287	6.0646	8.1397	5.5345	7.1278	4.6741	5.889	3.4303	7.0461	7.0092	7.2195	3.8094	5.2265	9.3643	5.9399	5.2657	7.8128	7.215	7.2178	7.4746	6.5783	5.2338	8.2415	7.2429	6.0661	8.6005	4.6803	6.8675	4.9718	4.3031	11.8352	6.6767	6.1544	6.3723	7.3458	7.2291	6.0385	5.0215	5.8765	3.696	7.2956	7.7595	6.5733	7.6728	7.1804	6.097	6.1258	5.9928	6.0693	4.591	5.6109	7.1062	5.5176	6.3225	8.9174	9.0597	5.7131	5.2102	6.2767	8.0443	6.8562	7.0388	8.0134	6.3172	5.7227	6.5712	5.9761	5.2638	6.2075	9.4619	10.6737	5.9957	5.8657	6.4835
PF3D7_0223200.mrna1_1	PF3D7_0223200.mrna1_1;236	236	6.1562	5.8125	5.4502	6.0605	5.4135	5.6056	5.6645	5.5853	5.8907	6.0622	5.2581	5.5201	6.273	5.7115	5.8349	5.5856	5.9812	5.905	5.6602	5.3107	6.6626	5.5913	5.4838	6.7466	5.5814	5.7398	6.7795	6.2106	5.9828	5.7238	7.1831	5.3526	7.1	5.8644	5.1445	6.8484	4.5503	5.9593	5.0972	6.3005	7.4791	6.7359	5.8763	5.4938	5.7487	4.5173	5.8839	4.6011	4.439	5.3198	6.3063	5.9348	4.6792	6.9945	5.4316	6.0535	6.5049	5.1231	6.0635	5.6999	5.5717	5.8607	5.7996	6.9649	7.395	8.4276	4.9345	5.9402	5.7393	5.3445	4.4489	7.208	5.6744	6.4748	5.8339	6.1597	7.0711	5.7393	7.4306	8.4805	9.7198	5.5792	8.5043	6.5234
PF3D7_0223200.mrna1_1	PF3D7_0223200.mrna1_1;237	237	5.6421	5.3547	5.4902	5.1235	4.6369	5.1493	6.0892	6.8286	6.8675	5.8465	8.325	6.8089	6.25	6.5677	4.8314	5.557	6.6929	5.3899	5.225	6.5308	6.8532	8.4086	4.7824	7.5752	7.5171	5.434	7.0548	6.2071	6.5632	5.7024	9.2436	5.0768	7.8012	6.5275	5.1977	7.8809	4.8595	5.742	6.2651	5.7719	8.4621	5.0942	7.0088	9.1141	6.12	5.0738	5.4874	6.2093	5.2008	6.126	5.3702	6.3684	4.5832	7.5101	5.6656	4.9021	5.2118	6.3533	5.9413	6.2416	5.9293	7.3232	6.9768	5.6326	7.4569	7.7302	6.0074	6.4063	5.9174	5.9921	5.7334	5.9442	6.348	6.4611	5.4954	6.5685	7.12	6.3468	5.9586	7.8901	7.7778	4.6212	5.5388	6.7872
PF3D7_0223200.mrna1_1	PF3D7_0223200.mrna1_1;238	238	6.0851	5.4336	5.1114	6.2114	5.5711	7.3737	6.7215	6.5506	6.357	7.0527	7.1804	11.4405	6.5654	6.2718	6.6343	6.0949	6.6878	5.9683	7.7289	6.2593	7.4625	10.1662	6.708	7.6753	9.7871	5.6387	6.9437	6.4714	7.4226	6.5586	9.3928	7.1602	7.0494	9.9038	5.9397	7.3576	6.1843	6.202	7.0752	5.4101	8.4453	6.7389	7.3152	6.9927	5.7729	5.2203	6.4308	6.3983	6.1779	9.3014	6.9603	7.6638	5.5005	8.503	5.4532	5.6829	5.7642	6.5151	6.7744	5.9348	7.0141	6.9081	7.0006	5.6971	7.6402	6.7901	5.0369	6.8781	9.2257	6.6402	5.3607	6.2985	6.6619	6.0663	6.3315	6.7781	6.626	7.0608	6.0144	8.3869	8.3795	5.6508	6.6005	8.3857
PF3D7_0223200.mrna1_1	PF3D7_0223200.mrna1_1;239	239	7.1701	6.2225	11.1677	6.4148	5.126	6.3198	5.7671	5.6565	5.2399	5.5141	6.2887	6.5981	5.5065	4.3889	5.8125	5.6831	5.8814	4.4502	5.5081	6.8005	6.9011	5.8699	5.9509	6.8757	5.8987	7.2625	6.5776	6.0299	6.7677	6.4436	6.52	5.6508	6.7153	5.155	7.3999	5.3092	4.9681	6.1918	6.905	5.5367	6.6509	5.3975	5.6901	7.4763	5.3136	5.5774	6.4715	6.643	5.7134	8.4038	6.3721	5.3733	8.5209	6.7328	5.3262	5.0496	5.5157	5.5329	6.5676	6.2302	6.5435	6.3176	5.7035	5.3005	6.7207	7.9758	5.7821	6.5869	8.6673	6.1393	5.3031	6.2741	6.5314	4.2928	6.1169	5.8997	6.5795	7.5185	7.4083	7.2665	8.084	5.9568	6.8373	9.0807
PF3D7_0223200.mrna1_1	PF3D7_0223200.mrna1_1;240	240	7.2833	5.8445	13.5849	7.7578	7.6513	7.4743	5.4529	6.8611	7.973	7.9253	11.3213	11.5765	6.8269	8.0999	7.1779	5.7952	6.2733	8.328	8.4808	7.473	5.7404	10.6478	7.9592	9.8887	6.0394	6.1767	9.0612	8.0464	8.7451	6.5343	10.2806	8.1785	9.5849	6.2342	5.0325	8.4189	5.5314	6.392	11.1475	5.9488	11.5002	9.2545	7.3315	6.2348	5.4005	8.9757	7.0968	10.6333	5.437	7.1307	6.1637	7.6185	6.3434	6.4583	6.8554	9.5997	6.3875	8.9554	5.8565	5.0768	5.8382	6.765	7.91	6.0385	8.7502	10.4639	8.7305	8.4037	7.734	6.7324	8.4643	7.9339	9.911	5.9616	6.2763	5.5931	7.639	8.2558	6.3969	8.9953	10.4919	9.3109	8.4345	8.5762
PF3D7_0223200.mrna1_1	PF3D7_0223200.mrna1_1;241	241	6.2487	5.8071	13.048400000000001	6.5587	8.2604	7.1372	5.4482	6.348	9.2332	6.3245	8.0197	7.3142	7.426	8.513	6.8688	5.8817	7.7313	4.7929	6.6997	7.0071	6.44	11.114	5.4857	10.5006	5.2415	5.4386	9.3846	6.2259	6.1975	6.1245	11.0318	4.6439	9.0429	4.7618	5.0184	8.0291	5.2828	7.0567	6.3245	3.557	10.2881	7.5262	6.6961	5.2203	5.8723	8.5756	6.6421	5.3052	5.3854	5.1542	5.1875	6.6757	6.8449	9.6705	5.6404	8.8451	7.2116	5.7065	6.541	8.4902	5.8565	8.2302	10.5865	8.0459	8.5681	10.6379	5.9069	6.47	6.1173	7.469	8.1179	8.5916	7.1929	6.6206	8.8306	5.8977	8.2218	8.8357	7.4845	9.009	9.9419	3.903	6.6496	6.5567
PF3D7_0223200.mrna1_1	PF3D7_0223200.mrna1_1;242	242	5.9803	5.0081	9.3483	5.8255	4.99	5.359	5.9153	5.4456	5.7908	6.5817	6.4558	5.8758	5.9692	5.2361	6.4298	5.3809	5.8009	5.4809	5.6085	6.8759	6.4527	8.4595	5.7371	6.0885	5.7509	5.5046	5.5125	5.7312	6.8913	6.6008	7.9813	5.7719	6.6566	6.1695	4.9941	3.9523	4.477	5.9427	8.3049	5.8792	4.8258	5.6837	5.7695	5.8382	5.5295	7.5862	6.2887	7.5679	5.8158	6.155	5.5792	4.8709	6.3045	6.7203	6.4385	7.0961	6.2172	6.049	5.3761	4.2638	5.8487	6.4158	9.3938	5.9172	5.6554	6.7841	6.4092	5.5558	8.2666	7.2979	7.1383	6.5721	5.1743	6.1805	6.3032	6.3915	6.7912	9.4167	6.337	6.9819	7.1323	5.7975	6.1361	7.5804
PF3D7_0223200.mrna1_1	PF3D7_0223200.mrna1_1;243	243	6.8592	5.2456	6.5703	7.4083	5.0184	6.2155	4.4476	4.2898	4.9336	7.0652	6.6365	5.4799	7.3063	3.9699	5.7626	5.6179	5.7296	6.156	6.3785	7.2299	6.042	8.0947	6.0409	6.4866	6.2455	5.1595	5.5441	5.4202	6.4951	5.8527	8.2671	5.7487	7.5899	6.499	5.3466	5.2869	4.1144	5.9821	6.6371	4.917	4.9449	6.3658	5.6302	4.6017	7.155	7.1011	5.517	5.3049	5.4552	5.3583	4.8197	6.3577	6.6381	6.5844	8.4354	6.9218	6.4778	5.7605	5.7687	6.5937	4.7197	7.7148	9.1373	5.0339	5.8321	6.2184	5.4403	6.0188	7.8875	8.4189	7.3263	6.8239	6.5986	5.4393	7.7027	6.7846	7.9726	8.9146	7.2131	6.9888	6.5354	6.0794	6.2642	7.8526
PF3D7_0223200.mrna1_1	PF3D7_0223200.mrna1_1;244	244	5.7255	6.15	5.9227	6.2336	3.8237	5.7874	5.3628	4.354	3.7137	6.1835	7.8258	5.299	5.636	3.4087	5.6904	5.5555	5.4548	5.8349	6.5046	5.7552	6.8184	8.4985	5.2858	8.6608	5.8545	3.8309	4.9914	6.19	6.4236	6.062	8.8857	4.0883	8.5038	5.8314	4.4323	5.6091	4.1169	6.0611	6.0796	4.0575	5.0094	4.1562	5.8602	5.7782	5.3009	6.086	5.5423	5.0369	4.6276	5.9711	4.347	6.2176	6.1765	5.5245	6.4901	5.9738	5.4111	4.9946	5.3291	8.1637	5.1318	7.4592	9.4027	6.379	6.3576	6.6191	5.2106	4.8743	6.5866	7.5403	6.7609	5.643	6.0987	4.9995	7.7279	5.4246	7.9071	8.949	5.1627	6.8885	7.1541	5.5689	5.354	6.4746
PF3D7_0223200.mrna1_1	PF3D7_0223200.mrna1_1;245	245	8.0801	6.845	8.5449	7.1541	6.2286	6.07	6.779	6.7764	6.4598	7.9853	8.7423	5.2694	6.6935	7.0152	6.5029	5.8943	7.5641	7.029	6.6125	6.4431	6.978	9.8607	6.3808	11.1438	6.7409	6.6482	5.4179	6.0659	6.4639	7.7478	10.0357	5.877	10.7966	8.1587	5.2619	5.6462	6.8527	6.6119	6.2512	6.8107	5.1703	4.7996	6.9845	6.7614	8.3703	7.5893	7.757	6.233	7.0001	6.6378	6.2182	6.9316	7.9274	7.5945	7.3642	6.8271	5.5726	6.2525	6.0007	9.2821	6.1338	8.7308	10.3232	6.1162	9.6299	8.0609	5.8475	6.574	5.5484	7.7853	8.1716	8.0205	8.2285	7.4835	10.2106	7.6883	8.8988	10.1595	7.3213	9.8893	7.9428	6.4153	7.5662	6.5385
PF3D7_0223200.mrna1_1	PF3D7_0223200.mrna1_1;246	246	7.7926	5.9823	9.0709	7.7913	4.4476	5.8255	5.822	6.8561	4.6954	8.1532	8.6896	6.6598	7.9356	4.2411	5.9348	5.218	7.4348	7.3191	6.1428	5.9607	6.6229	10.6905	5.6314	8.3434	6.7673	4.0875	5.0228	5.1198	5.7101	7.1785	10.8995	4.6803	8.5062	7.7273	5.0219	5.2149	2.6554	6.3882	6.6232	4.2994	5.3554	3.9505	6.7204	6.0157	7.8449	7.6467	6.4904	6.4901	4.6599	8.0007	6.0461	7.2012	6.6758	5.926	8.1861	7.0065	6.6033	5.0135	5.6132	9.0629	6.6376	10.1193	10.8539	5.7279	7.0244	7.5017	6.6633	6.1258	5.1367	8.0453	6.7189	6.2485	5.7085	5.6971	9.1827	6.2566	10.6551	10.1388	5.641	7.4083	7.233	7.0709	6.8479	5.2269
PF3D7_0223200.mrna1_1	PF3D7_0223200.mrna1_1;247	247	6.1914	5.7082	6.8304	6.2655	4.7897	5.8314	6.5019	6.7876	3.1522	7.3355	5.1313	10.3803	6.3885	0.5059	5.7879	5.213	7.0947	6.9248	6.399	6.3316	7.8916	6.7785	7.0663	6.5412	8.1544	4.1755	5.6594	5.8319	6.0868	8.0171	6.1502	6.1451	5.2608	8.4958	4.6831	4.8689	5.4216	4.6622	6.1829	5.1783	4.7892	4.568	5.6579	5.8487	7.3253	7.12	6.0609	6.8425	4.3896	6.5683	6.3901	6.9788	4.7782	6.1465	7.3795	6.7544	5.2917	4.9937	5.3045	7.7783	5.1526	9.0239	10.182	4.9378	8.0375	7.6241	4.9542	5.2176	4.9649	7.2867	5.68	5.9224	5.735	5.9683	7.6164	5.6082	9.35	9.4207	6.3271	9.4321	7.5016	5.5838	6.9453	5.2137
PF3D7_0223200.mrna1_1	PF3D7_0223200.mrna1_1;248	248	7.3852	5.6041	6.6692	5.7975	6.1489	4.2854	6.4429	7.4824	5.9191	7.835	4.8689	7.952	5.7939	5.9732	5.2373	6.8017	7.9259	5.6308	7.1102	7.9735	5.6447	6.4038	6.0712	4.7431	5.9837	4.6106	5.6857	5.4679	7.8974	7.0777	7.0969	6.3475	5.3611	6.747	4.9402	3.5273	4.0815	4.5527	6.0717	5.2071	5.2653	4.0391	5.3391	4.4861	6.9389	8.1504	6.3514	5.3802	3.9598	6.2089	5.6302	6.3459	5.1542	5.7645	7.003	7.8545	4.6241	5.5258	6.0424	7.1931	4.4744	8.7401	9.9851	5.9612	7.6004	6.7627	4.7735	5.8605	4.0566	6.9842	7.3265	6.1699	6.0966	5.2079	7.497	5.845	9.0104	9.299	5.4741	8.3968	6.6516	4.903	6.7464	5.983
PF3D7_0223200.mrna1_1	PF3D7_0223200.mrna1_1;249	249	6.2931	6.1546	5.3851	6.057	5.2761	4.6899	5.4449	4.7892	2.8992	6.7432	5.3632	5.6539	6.2735	3.1922	5.2422	4.8197	5.7727	5.568	6.2054	7.0723	6.1453	6.2145	5.4022	5.9181	6.4943	5.0734	5.7677	6.2116	6.3027	5.9959	6.499	5.0255	6.0607	5.2114	5.2869	4.6415	5.4168	6.7219	5.1603	6.0712	3.8904	4.0609	6.1673	5.7949	6.0237	4.8176	6.6646	5.9246	4.3778	4.8565	6.2959	6.9762	4.9732	7.2709	5.3726	5.4998	5.5886	3.8629	5.5046	5.6591	6.6272	7.7498	5.4954	5.1227	5.4647	6.992	5.5141	5.645	7.6115	6.8143	5.9982	5.8225	6.1434	5.5625	5.7096	6.0475	8.3118	6.603	6.6887	6.8092	7.9341	5.8276	6.1252	7.1946
PF3D7_0223200.mrna1_1	PF3D7_0223200.mrna1_1;250	250	6.438	6.2911	5.4289	6.1985	3.9269	4.9045	5.285	5.4581	4.4712	5.77	4.905	6.0898	5.5125	3.9864	4.853	5.5859	4.861	4.9079	5.7923	6.8426	5.712	5.1346	5.1247	5.5195	5.9873	4.7076	5.7623	4.9561	6.3709	5.859	6.4751	3.3234	4.9392	5.5229	5.3183	4.6328	4.4243	6.6599	5.1106	5.3147	2.858	4.497	9.1147	5.285	4.5097	5.0904	6.4466	5.4912	4.5625	5.0678	5.0819	9.1988	4.2234	7.656	5.9812	5.6929	5.1027	5.8831	5.384	7.0323	5.5644	8.2106	5.9319	5.5705	5.7115	6.8344	5.1691	4.9878	6.5259	5.5413	6.2596	5.0858	5.7929	4.8664	7.1543	4.8495	8.5792	7.4618	6.0553	6.5584	7.3114	5.5789	5.8012	7.3964
PF3D7_0223200.mrna1_1	PF3D7_0223200.mrna1_1;251	251	6.5558	6.0624	4.9846	5.8701	3.6112	5.5125	4.441	5.1639	4.5527	5.9971	5.8161	5.9491	5.8701	2.5385	4.85	4.9923	5.5738	4.9397	4.8273	6.3257	5.0955	4.7623	4.1827	6.0708	5.5934	4.3604	4.3038	4.7415	5.9236	6.1739	5.5762	3.1473	4.6927	5.7175	1.9222	4.2517	4.2532	5.4253	4.8395	3.497	4.4757	4.7225	7.8477	5.5865	4.7071	6.493	7.5798	4.7761	4.5503	4.3406	4.9236	7.8234	5.3169	7.7845	5.7477	4.7719	5.243	6.1522	5.6384	6.682	5.405	8.7044	6.5376	4.8176	5.8359	6.4124	4.1077	7.8811	5.266	5.9119	6.2675	4.8831	4.9768	5.3298	6.0446	3.6769	8.2839	6.2898	5.7721	6	6.4907	4.8104	7.9063	6.7072
PF3D7_0223200.mrna1_1	PF3D7_0223200.mrna1_1;252	252	6.1807	5.3194	4.8089	4.4356	3.5777	5.26	5.643	5.8045	2.903	6.6104	2.5826	5.7618	4.7071	2.189	4.7766	5.6963	5.3147	4.218	4.7682	4.6358	5.6831	4.749	5.3212	3.7247	5.1346	3.2311	6.6552	5.8768	5.0303	6.26	5.8094	4.3688	4.5429	5.1989	4.0356	6.1845	5.6168	5.0652	5.2475	4.2227	3.0755	3.904	6.5229	5.3677	4.2861	3.2869	4.957	4.84	4.1465	5.5853	5.7167	6.7837	4.0575	6.4251	5.3147	4.3646	4.7887	4.193	5.6562	5.1453	5.4168	8.2791	3.98	5.6599	5.4067	5.5251	3.9011	5.3409	4.8792	4.9222	5.3198	3.7634	4.7181	4.9896	5.9607	5.7293	8.4073	5.0121	6.2512	5.4902	6.0387	5.14	5.6407	6.0468
PF3D7_0223200.mrna1_1	PF3D7_0223200.mrna1_1;253	253	6.1713	5.3639	7.1995	5.4022	3.101	5.8104	4.5668	3.5692	3.3349	6.7513	5.1554	5.7829	5.5951	2.7908	5.1156	4.756	5.4162	4.846	4.4363	4.6223	8.9539	5.0678	5.1946	4.5053	5.0652	4.3618	5.3005	4.6404	5.1064	8.7933	5.7342	4.905	4.0626	5.5907	4.2396	5.1006	6.1064	4.8161	5.6337	3.645	4.797	4.204	6.5491	4.1771	4.6982	5.5046	5.9158	5.3158	5.2422	6.0367	4.9069	6.8372	1.4542	6.9047	4.3813	3.5558	5.0413	5.8094	5.8115	5.7772	4.0036	7.4235	6.2108	5.0635	6.6276	5.6044	4.6582	6.8135	4.1326	6.3614	4.9764	5.5261	5.1285	5.4709	5.1546	5.1056	7.972	5.7879	6.8237	7.2477	4.6576	4.9369	6.497	3.8227
PF3D7_0223200.mrna1_1	PF3D7_0223200.mrna1_1;254	254	6.6724	5.8535	5.7096	4.6387	3.5484	5.5481	5.5392	5.4107	4.2102	7.0322	4.238	5.7093	5.6716	2.511	4.4963	5.3747	5.8936	5.6665	4.8525	5.7325	6.2284	5.7186	7.2701	5.0635	5.2106	3.9882	5.0635	4.9217	5.7247	6.5729	5.877	5.947	4.9435	5.5292	4.9288	3.0841	5.114	6.0112	6.264	3.9973	4.5027	4.7882	8.0603	5.0832	4.4686	4.4101	5.6132	5.0917	4.5527	4.9165	5.2513	7.8856	4.797	6.6864	6.0144	5.2698	5.4216	7.0489	5.6873	5.9607	5.0721	8.2042	5.1973	5.1863	5.0566	6.5498	3.3646	6.2943	4.4931	4.0687	5.1534	4.5753	6.2367	6.2374	6.2937	5.3799	8.0342	4.9588	6.5514	5.824	6.6346	3.0268	7.3159	5.3345
PF3D7_0223200.mrna1_1	PF3D7_0223200.mrna1_1;255	255	6.4471	5.5975	5.3544	5.0631	4.4957	4.6915	5.3402	4.0303	3.3306	6.7904	6.1581	5.246	5.6985	0.903	4.4854	5.4532	5.2917	4.5638	4.3512	5.4162	6.7719	5.0103	5.0866	2.5729	4.1424	3.0018	2.6276	4.2928	5.6996	6.9164	5.3927	4.9212	5.302	5.2983	4.8669	1.2869	4.4744	5.6088	6.0605	3.6171	4.7991	4.7236	8.1903	3.2464	3.6473	5.1751	6.3818	5.7043	5.235	6.1245	5.0811	8.5614	2.5826	6.0103	5.4363	4.4588	5.5509	5.925	5.7222	6.027	5.5996	9.6925	5.1815	5.769	5.1942	6.0043	4.6764	8.0764	4.7247	5.723	4.4303	4.9695	4.7581	5.3122	7.5399	5.917	10.5265	5.1102	5.8202	5.6642	6.84	3.6904	8.6977	3.86
PF3D7_0223200.mrna1_1	PF3D7_0223200.mrna1_1;256	256	6.0963	5.4983	4.2891	5.4097	4.6369	5.8824	5.0054	4.7975	3.106	6.9109	4.5981	6.8143	5.6648	3.4931	4.3875	4.8048	5.5711	5.0764	3.7071	5.5379	6.6296	3.6439	5.565	4.6235	4.9406	3.4033	5.4874	4.7219	5.1538	6.8584	5.269	5.7735	5.4002	4.8773	3.0925	3.278	3.7908	4.8465	5.8777	3.6781	4.2365	6.0553	7.6782	4.6392	4.8212	5.6424	5.4256	5.6907	6.9351	3.9021	5.4928	8.4892	5.647	4.7197	4.6719	5.8667	5.8914	4.3909	5.3309	5.6733	5.3885	10.602	5.61	4.4515	4.8455	7.0958	4.479	8.4423	5.0259	4.7629	4.6439	4.5454	5.5729	5.7015	5.5604	5.5638	9.9658	6.1127	5.463	5.4256	6.9889	4.4289	8.8682	4.8831
PF3D7_0223200.mrna1_1	PF3D7_0223200.mrna1_1;257	257	6.8465	5.3169	5.1751	5.5996	2.0426	3.7517	4.9463	5.4535	2.1309	7.1638	4.7087	6.3264	5.1465	3.0738	5.0108	5.4346	6.2481	4.9174	4.3916	5.0725	5.7112	5.1272	4.8068	4.6871	4.0268	4.9754	4.8084	4.5323	6.0527	6.8058	6.8048	2.6346	4.916	4.3441	3.9269	4.0197	4.0347	4.0849	5.2327	4.7038	3.8278	5.392	7.4718	3.84	5.4232	5.1268	5.9798	5.3005	5.812	7.8949	5.2008	7.826	5.4482	4.95	10.2744	5.9413	6.7325	5.5329	4.8689	5.2705	5.2536	9.4544	5.3896	6.0879	3.7708	6.7355	4.384	7.8771	5.0691	7.5279	4.6645	6.0544	5.2664	5.7323	5.2277	4.5185	10.0602	6.0832	5.588	6.555	6.6097	1.9222	8.3249	5.0206
PF3D7_0223200.mrna1_1	PF3D7_0223200.mrna1_1;258	258	6.7962	6.6125	5.7401	4.5844	4.111	5.9112	5.0587	3.9991	3.585	6.8701	5.1635	5.7371	4.1731	2.9819	4.9809	4.9937	4.5279	4.8248	2.84	6.0475	6.9195	3.5021	4.3854	4.3778	4.3632	4.4634	4.2735	4.8595	5.5314	6.6971	5.0461	4.0018	4.2494	5.4279	3.3491	4.4135	5.4928	4.1755	4.9505	6.522	4.8495	4.6859	8.0632	4.6837	4.3154	7.0233	5.5692	4.1961	7.7554	5.2453	4.2494	8.9739	6.304	5.4413	5.4303	7.2	4.4867	5.3284	4.84	5.7466	5.0747	9.8541	4.1859	5.1803	5.6952	6.8449	4.6758	8.0578	4.7634	5.1583	5.6562	5.0972	5.6247	5.2532	5.5033	5.3494	10.4071	6.1338	5.5954	5.5261	6.7248	4.0479	7.7138	4.6809
PF3D7_0223200.mrna1_1	PF3D7_0223200.mrna1_1;259	259	6.9699	5.2353	5.8288	4.6876	5.5835	6.5917	5.9495	7.3079	4.6299	7.5384	4.0444	5.1619	4.8934	4.935	5.4107	4.5928	7.0134	3.5957	5.0909	7.6708	5.9565	5.2976	10.1531	5.5267	5.4627	7.4352	4.7981	5.0072	8.2081	6.4594	5.3823	9.9767	4.9896	5.366	8.2309	3.6064	5.1156	4.8288	5.1285	5.1461	5.9516	5.0108	8.9503	6.3691	5.406	6.3873	5.2323	5.4627	6.3804	4.0531	4.9146	10.1381	8.1729	5.6465	5.2192	6.1189	4.3743	7.2099	6.4825	6.9993	4.943	8.9496	5.5326	4.7929	6.4718	7.5916	3.8699	6.929	4.9722	5.5874	5.195	5.3366	7.8869	6.6938	7.9907	5.3778	9.8188	5.904	4.8273	7.4569	6.8873	2.1473	6.9902	5.6197
PF3D7_0223200.mrna1_1	PF3D7_0223200.mrna1_1;260	260	6.4355	5.8507	4.6651	4.8192	3.2735	5.5062	5.2581	6.3094	4.319	6.2093	2.2928	2.0635	4.861	0.7991	5.1815	5.5457	7.3213	3.0824	4.5166	5.9748	6.3473	3.0072	5.3161	3.8748	5.6977	2.1763	5.394	4.393	6.2621	6.3496	5.5388	4.0505	3.8953	4.6887	5.0553	4.3045	4.9593	5.1651	5.4084	3.4383	4.3771	4.5583	5.487	4.3785	5.0579	5.9516	6.2073	4.3716	5.1144	9.7033	4.6554	5.4621	5.1922	5.128	5.6488	6.1908	1.5898	5.1334	5.7509	5.2122	4.4535	8.578	5.029	4.8298	5.0904	4.5963	0.774	6.3152	4.6439	5.0781	5.0295	5.0985	6.0288	5.6502	5.2284	5.0575	9.238	5.3089	5.3968	5.5046	5.3248	3.8166	6.6273	3.8043
PF3D7_0223200.mrna1_1	PF3D7_0223200.mrna1_1;261	261	6.2589	4.9593	4.5625	4.8319	4.5957	5.4845	5.4538	5.0063	4.1276	6.9768	4.7208	4.1595	4.3944	3.359	6.1767	5.0431	6.356	4.2638	5.2547	6.1185	5.8662	3.5886	4.8575	4.1309	5.0798	3.6229	4.852	5.1886	6.3828	6.6407	5.6713	4.568	4.9941	5.033	5.5677	5.251	5.1177	3.7495	5.6505	5.0904	5.31	4.9288	6.2525	4.9561	4.4396	6.5221	5.4009	5.342	6.0385	5.3775	5.7002	5.0112	4.7991	4.4944	5.541	6.466	5.3695	5.0325	5.8369	5.3056	5.2776	8.5019	6.0811	4.0365	5.2917	5.5339	4.7203	6.5133	4.849	5.9937	5.6433	4.9514	5.0849	6.7082	4.2327	5.0678	9.1209	5.9076	4.7382	7.5587	5.875	4.8515	6.9857	5.1027
PF3D7_0223200.mrna1_1	PF3D7_0223200.mrna1_1;262	262	6.6391	5.9465	4.5261	5.7795	4.2403	5.7779	5.2059	3.9059	5.1457	6.4599	4.126	4.3512	4.2102	3.2525	5.6896	5.278	6.1029	2.7027	4.3399	6.2891	7.1171	4.7819	7.0011	5.1615	4.4809	5.3716	1.9523	4.8171	6.3286	6.6996	5.7197	5.8022	5.4935	5.6352	4.8217	2.568	5.4363	5.0583	5.7222	4.9514	4.8787	4.7285	5.7677	5.3259	5.7032	6.4912	4.7175	6.7158	5.6733	4.9131	5.4172	6.0201	4.6605	5.6334	5.7926	7.2939	5.2434	4.7377	5.6551	3.6404	5.0879	8.2349	6.2795	4.9193	4.6988	5.6721	3.5862	7.1649	4.852	5.2165	5.2784	4.1882	6.6687	5.9406	4.3413	5.1371	9.5937	6.2147	5.3604	5.7674	5.9568	3.211	7.0251	4.6927
PF3D7_0223200.mrna1_1	PF3D7_0223200.mrna1_1;263	263	6.9373	5.7027	5.1993	5.1791	3.925	5.888	8.736	5.0858	4.7554	7.639	4.5668	5.1069	5.4111	1.3618	4.9416	10.8318	5.4476	4.5753	5.1056	7.2713	11.9372	3.9873	6.6678	4.4296	6.0834	5.3558	4.1546	4.9001	6.9479	11.0776	5.6605	6.0734	5.2976	5.2192	5.0896	4.9146	6.8997	4.774	5.6556	3.7613	5.3975	4.7835	5.4861	4.0496	5.6392	6.2137	5.9303	5.1619	5.8577	5.4893	5.2585	5.1289	7.2244	5.4316	11.5179	7.503	4.8263	5.841	6.0717	5.2795	4.8151	8.2189	6.0079	5.8868	5.2188	6.0179	4.3391	6.9204	6.6594	11.9754	6.019	4.3889	6.5758	6.6002	3.9625	5.4104	9.0396	6.2919	6.2155	5.8472	6.2627	5.4941	7.1428	6.4893
PF3D7_0223200.mrna1_1	PF3D7_0223200.mrna1_1;264	264	6.5642	5.7869	5.4479	5.5148	4.5838	6.0518	5.4957	4.9891	4.5091	7.4589	5.2987	6.5917	4.2555	1.0215	4.706	5.1898	5.4366	9.9337	4.857	6.0751	6.6968	4.8639	6.8335	4.4209	4.1763	4.6311	5.0985	4.9855	7.5734	6.3637	6.0018	5.3523	5.3089	4.591	5.0206	3.9514	5.4097	4.5242000000000004	5.5125	5.1412	4.3799	2.9088	4.6559	4.5515	6.0101	6.0672	5.488	6.3217	4.5619	4.4995	4.84	4.7115	4.1587	5.8507	6.4777	6.9437	5.0108	5.5342	6.2931	4.464	5.6381	7.9522	5.3395	5.6439	4.9402	6.2655	4.963	6.9615	4.9083	5.5847	5.62	4.8329	6.5457	4.986	4.9982	5.1322	8.7778	5.3607	6.2462	5.4182	6.1871	3.9505	7.2444	5.1993
PF3D7_0223200.mrna1_1	PF3D7_0223200.mrna1_1;265	265	7.4914	5.8736	4.5777	5.1969	4.6017	6.6473	5.013	5.8309	2.1506	7.8227	4.5735	5.0268	4.6943	1.8032	5.5945	5.9026	4.5429	5.5135	4.7301	9.0044	7.0666	4.645	4.9255	6.5152	5.1231	4.8664	4.5097	5.4851	9.7085	6.4406	6.3925	3.9288	5.7782	4.7159	5.0976	4.6276	6.1291	3.1522	6.7454	5.142	3.9919	6.3176	5.8324	5.8019	6.1693	6.9667	5.5392	6.4968	4.797	3.5008	5.9136	5.9281	4.6112	5.503	6.007	7.2588	5.7027	6.1218	6.2985	4.5717	4.7409	7.0336	5.4751	4.0063	4.3978	6.2802	4.0815	4.8063	5.3455	5.9153	6.0226	5.594	6.946	6.4082	5.4336	6.0279	7.602	6.2114	6.0161	6.0936	5.3306	4.8176	5.8714	4.1293
PF3D7_0223200.mrna1_1	PF3D7_0223200.mrna1_1;266	266	7.198	6.0887	4.5662	4.9179	8.8634	5.7027	5.2802	4.121	8.4019	7.6665	6.5543	4.9973	5.0626	8.5431	5.7353	5.7181	5.4423	7.1609	3.6159	7.1734	5.7252	6.5019	6.1683	6.0173	2.433	5.228	3.2388	5.5423	7.3549	7.199	7.3196	5.9045	5.9286	5.04	4.5783	5.3635	6.1977	4.3399	5.7377	4.6276	4.4854	5.0557	5.2176	5.0492	6.9071	6.7347	5.2585	5.3388	5.0972	4.9579	5.2566	5.5702	5.9474	4.8625	7.1311	7.6373	5.5207	7.0518	4.7164	4.2861	4.7527	6.3568	5.7412	5.6223	3.5021	6.5489	4.6594	4.9203	5.3865	5.8535	5.9231	5.2342	7.2709	6.0932	6.1133	6.5237	7.2159	6.2244	5.3837	6.6614	6.3794	4.3799	4.1961	4.4555
PF3D7_0223200.mrna1_1	PF3D7_0223200.mrna1_1;267	267	7.0529	5.7735	9.1449	5.7317	4.9732	6.1574	4.5862	3.862	4.86	6.8342	4.6741	4.7671	5.0215	2.8797	6.3074	4.9819	5.272	4.375	5.0206	7.6318	6.9713	6.4456	6.6261	6.3821	4.8792	4.9026	4.6358	5.2133	8.2908	7.1243	7.3122	4.6831	6.0995	6.0904	5.6221	4.8359	4.2735	5.2411	5.4735	5.8107	4.0286	3.7981	4.6253	5.9955	6.1639	6.7248	5.9846	5.8364	5.0139	6.1878	4.95	5.3785	5.0193	5.6562	5.6631	5.2184	4.1875	6.6199	6.7361	4.2319	5.3356	6.0902	6.4415	5.3316	4.5416	7.0447	4.4168	4.0233	4.8861	6.1031	6.0512	5.0678	7.7333	6.1715	5.405	5.5398	7.4625	4.7043	7.0487	5.5747	6.3802	3.9383	5.6381	2.9165
PF3D7_0223200.mrna1_1	PF3D7_0223200.mrna1_1;268	268	7.4589	5.5957	9.0899	5.0772	4.2638	5.1424	5.3085	4.2487	4.1473	7.5233	3.9736	4.9217	3.7474	1.7782	4.3096	5.3775	5.0535	5.888	6.8437	7.8104	5.888	6.848	5.784	6.08	5.4529	6.0279	5.0117	7.2847	7.4487	6.3892	7.2688	4.1318	5.5987	5.8714	5.2087	4.5601	4.8822	4.8585	5.6868	5.7626	5.4403	2.8156	5.9995	6.1377	6.5027	5.0951	5.0094	4.8053	4.4822	3.7634	5.811	5.6921	3.4712	5.7271	6.0372	5.7918	5.0887	6.2174	6.264	4.0409	5.4529	5.488	6.3576	5.6011	6.7105	6.0195	4.6421	6.2765	5.4683	6.5067	5.9246	4.1546	7.6546	5.1679	7.3711	6.0957	7.3793	5.9117	6.6369	7.7153	5.2468	4.4101	5.8053	5.5951
PF3D7_0223200.mrna1_1	PF3D7_0223200.mrna1_1;269	269	7.6963	6.7665	8.3152	6.2952	4.6588	5.4506	5.5251	4.0951	4.7137	7.669	4.9809	5.1934	5.2709	3.5361	5.3878	5.021	3.9079	4.7871	5.3736	8.4208	7.835	6.0494	5.4303	6.4736	4.585	5.922	3.4983	6.2137	8.9595	7.6874	6.5718	5.1027	5.3509	6.0581	6.1114	4.8654	4.3434	5.1799	5.3927	5.561	4.1603	3.511	6.0775	5.9224	6.1595	4.3391	4.5765	4.8982	4.6467	5.5211	5.8455	5.8587	5.3316	5.1235	5.9179	5.9644	4.327	6.8898	4.1194	5.2407	5.7479	5.9112	5.2798	5.7845	5.8133	6.0839	5.1831	4.9345	6.8936	6.9603	5.5886	4.4141	8.3783	4.3161	6.3111	5.8395	8.7208	4.8972	6.21	7.2706	6.5262	5.4469	5.0343	6.3482
PF3D7_0223200.mrna1_1	PF3D7_0223200.mrna1_1;270	270	6.7388	7.9405	9.3973	5.706	5.6625	7.3164	4.8288	4.9322	4.3971	7.9671	5.953	8.4043	5.3509	5.4131	7.2336	6.0128	5.254	6.8459	5.0303	11.9058	7.9677	5.5314	5.0009	9.8799	4.4296	5.3448	11.5111	5.3572	11.9716	7.9768	6.594	3.1715	9.9782	6.2525	4.5404	11.649	5.9425	6.1408	7.1073	7.5727	6.0564	4.4653	6.1416	4.9932	5.9862	6.2834	5.3785	6.4009	4.7065	8.4619	5.9558	5.8562	7.1658	6.1133	9.0041	3.7623	6.4248	8	5.6949	7.0825	6.5308	6.1493	7.2911	6.4643	9.0115	6.669	4.9928	6.1071	3.9644	9.4991	4.7442	6.3865	9.1474	6.1129	5.9896	7.0525	6.7204	5.1859	7.5544	9.1941	6.3882	6.6343	5.9416	4.5141
PF3D7_0223200.mrna1_1	PF3D7_0223200.mrna1_1;271	271	6.9433	6.7483	9.3261	4.588	5.6633	5.9191	5.645	4.3806	3.111	6.8945	4.8017	7.0208	5.8194	4.1318	6.8591	5.6594	5.1843	2.9561	5.5689	8.3094	6.3156	5.1432	6.009	5.7455	4.6017	6.4294	4.5097	3.1635	8.6191	6.1493	6.2102	5.0772	5.5204	4.717	5.876	3.6253	3.5435	5.36	6.195	6.9879	5.2559	4.3427	4.9425	4.6282	5.9189	6.3112	4.2765	5.6244	4.7208	7.8246	5.7423	6.193	5.8263	5.6141	7.9144	5.0509	3.9991	8.1752	5.99	4.797	5.4489	6.5779	7.6067	7.3064	9.9082	6.1231	6.4603	4.3212	6.0834	6.8285	5.969	5.6817	9.1614	6.2182	5.3295	5.9059	7.3675	5.0972	8.0108	10.6344	6.0843	7.0397	4.8435	5.1424
PF3D7_0223200.mrna1_1	PF3D7_0223200.mrna1_1;272	272	6.2683	6.5771	9.7501	4.8243	4.272	5.8709	5.0036	5.0807	1.516	7.3212	4.2795	6.5866	4.9946	2.0461	5.91	5.2909	5.342	4.2861	5.953	6.3279	11.2377	5.6496	6.5455	5.1202	7.4149	5.8467	3.853	7.5372	7.0848	10.7223	6.157	6.1183	4.8156	8.1881	6.1434	4.1169	3.9392	5.6191	7.1752	5.6679	4.7782	4.4107	6.3567	7.4277	5.7444	5.1027	5.0678	7.6072	4.4087	6.5721	5.3302	6.8815	5.4718	5.5091	6.1389	4.7793	5.3107	6.2653	6.0742	6.7215	5.1946	8.082	8.2642	6.4484	6.875	4.9107	5.1619	5.5726	7.9335	6.4506	4.7479	5.8258	7.3647	5.4029	7.5276	5.4575	8.5341	8.3945	7.1094	7.7912	5.4289	5.3796	5.6267	7.6432
PF3D7_0223200.mrna1_1	PF3D7_0223200.mrna1_1;273	273	6.4857	6.27	10.1871	5.1643	4.0841	5.1022	4.7533	4.4087	3.281	6.7089	5.1803	4.9141	5.1558	3.9411	5.3459	6.5032	4.9274	4.1383	5.4825	6.7189	8.5309	5.1953	5.2743	5.6026	7.1308	4.9179	3.942	6.3689	7.077	8.4704	5.4915	4.3799	5.6126	7.5123	4.8415	4.3103	4.9914	5.4751	6.9568	6.098	5.5978	4.5981	5.6738	6.7681	5.2532	6.1133	5.4016	7.1174	5.3441	7.0028	5.2843	5.6873	5.466	6.1725	5.7608	4.2334	4.9093	6.9723	5.9889	7.5532	4.7772	7.4735	8.1552	7.0256	7.165	5.8232	5.0426	5.1615	7.0787	5.6876	4.8525	5.0426	7.4326	5.5638	8.1925	6.4239	8.191	7.8855	7.9598	8.4212	3.6904	6.1729	6.1318	7.6366
PF3D7_0223200.mrna1_1	PF3D7_0223200.mrna1_1;274	274	6.2585	4.8037	10.4069	5.0295	5.0085	6.263	4.295	4.0241	4.5304	6.5534	4.2906	4.2149	4.2615	2.8817	6.3816	5.3413	4.5765	5.0277	5.3875	7.4902	9.0724	5.4152	3.6159	6.098	6.3009	5.2672	5.4928	5.6651	6.8734	8.3854	6.0972	3.1408	6.681	7.144	5.1727	5.8912	4.9991	5.4542	7.2632	5.2453	4.9846	2.1699	6.3861	5.6314	5.5726	4.99	6.2089	7.6722	3.4634	7.6508	5.5129	6.1418	4.5801	5.5138	6.0239	5.243	4.4522	6.4051	6.1587	7.3122	5.8339	7.3894	8.8103	6.0516	7.7688	4.5993	5.3621	5.8817	7.7868	6.0444	4.8958	5.8068	6.7828	5.7884	8.008	5.7939	7.3479	8.7725	7.2682	8.8588	5.328	5.4947	6.6724	8.0346
PF3D7_0223200.mrna1_1	PF3D7_0223200.mrna1_1;275	275	6.7256	6.1623	10.5979	5.2087	4.7393	6.0997	4.4019	2.5484	2.1667	7.5847	4.5478	5.9595	4.963	4.3916	6.7706	5.3176	5.6241	3.99	5.2032	7.9929	8.8025	7.198	4.7666	5.9523	6.5865	5.7716	3.9819	5.7986	8.1903	8.7753	8.171	3.3937	6.1739	7.4955	5.4043	2.6668	4.4256	5.8674	6.8992000000000004	5.9411	6.0928	4.8176	6.2081	7.6573	5.554	4.9681	5.005	6.8986	2.9373	7.0468	5.5087	7.0423	4.8709	5.8664	6.8636	4.3646	5.4925	8.2345	6.1518	6.9433	5.4084	7.5513	8.7454	6.6333	9.6416	5.243	5.8288	5.2924	9.0747	6.9855	5.3937	5.223	8.4355	5.1256	6.982	6.1965	7.4805	8.7367	7.6121	10.4273	4.7463	6.2137	5.6244	8.8348
PF3D7_0223200.mrna1_1	PF3D7_0223200.mrna1_1;276	276	6.2394	5.7509	11.0071	6.5962	4.0609	7.6537	5.7708	4.7975	2.5084	6.6629	7.1829	6.8596	6.1623	4.3341	7.0648	7.4172	4.9667	6.7626	6.1918	7.2959	9.5389	6.0144	4.9955	6.3716	7.7642	4.8851	5.9526	6.3923	7.4302	8.8876	5.8056	5.4316	6.4594	8.084	5.1607	5.4575	5.0461	5.7552	7.4853	5.2323	7.1425	5.4449	6.1369	6.9221	5.6305	4.9331	5.9432	7.5145	4.5957	5.4614	5.1687	6.7659	4.6837	7.5804	8.3794	5.0955	4.8846	6.5367	7.3048	9.0007	5.7814	9.027	9.1683	7.6124	6.4187	5.6704	5.2972	6.8822	8.6189	8.218	5.4386	5.5144	6.8601	7.6283	9.5541	6.6939	9.7416	9.2037	7.3812	7.571	4.7382	5.6363	7.1512	8.9945
PF3D7_0223200.mrna1_1	PF3D7_0223200.mrna1_1;277	277	7.2566	6.3904	5.4396	6.6518	3.8156	5.5957	8.9054	7.8573	4.4046	7.5179	6.5339	6.0976	5.7897	5.5509	4.6141	8.9132	8.1975	8.3608	7.1988	9.1754	7.6674	7.0292	10.6056	7.5604	6.8338	5.911	5.2184	5.9416	9.2696	8.2299	6.9775	10.6467	7.048	7.8562	5.823	4.9472	4.2071	5.4124	7.4654	5.6505	9.1492	5.0764	6.6196	4.7533	6.4736	5.225	5.8868	7.4043	4.6299	6.1865	6.0361	6.67	5.5141	5.6299	8.4436	5.0807	3.7991	8.7462	7.0489	8.6327	6.238	7.0253	10.3623	5.5889	10.2847	7.4718	6.0936	7.1171	8.0005	9.1371	4.4931	6.1422	9.3211	6.5261	8.9589	7.0037	7.3484	9.7176	6.6449	11.0597	6.7744	6.8	7.3851	8.5198
PF3D7_0223200.mrna1_1	PF3D7_0223200.mrna1_1;278	278	6.4692	7.178	5.1309	5.1759	3.7887	5.2269	7.7623	9.5146	2.4222	7.0971	4.7934	5.1938	5.641	4.4423	5.0518	5.3306	9.4244	3.5135	5.8592	9.9293	8.0747	5.017	12.244	5.5339	6.4388	4.3903	3.0444	5.4502	9.7044	8.1927	6.2952	12.1092	5.4423	7.4157	5.6685	2.3951	5.4469	4.6392	7.2393	5.8278	7.6227	3.2373	5.9623	5.7618	7.1448	4.9269	5.84	7.3568	4.1001	6.668	5.9033	6.5554	5.4575	6.8059	7.6505	4.6053	5.4738	9.6582	7.7336	6.6256	5.2346	6.5466	8.6324	6.415	10.6705	8.6053	7.2055	5.266	7.7416	7.7448	4.4575	6.4133	10.473	7.4381	7.3399	5.615	6.5798	8.5421	6.5362	11.5772	9.2224	6.7793	5.128	7.8722
PF3D7_0223200.mrna1_1	PF3D7_0223200.mrna1_1;279	279	6.7014	7.789	5.9158	6.0755	4.7181	5.0396	6.4234	6.9795	5.4413	6.5067	6.3027	6.6782	5.7393	6.2315	5.5619	6.6398	8.1384	5.5856	5.9896	7.04	9.0976	7.5145	7.276	6.1131	5.1383	4.8202	3.2854	4.7597	7.0736	8.5984	7.4545	7.7489	5.9081	6.3733	4.2327	0.6229	5.0435	5.9722	9.6182	7.7242	7.2673	4.8017	6.9068	7.8673	6.7757	4.1659	5.0535	9.4603	4.8445	6.3288	6.1367	5.6676	5.4816	6.3717	6.9425	3.9672	5.4578	8.4356	6.2878	5.7396	5.4158	6.4227	9.4984	6.5129	11.0791	9.5797	7.488	4.8232	7.7409	6.7354	5.4393	4.7735	9.4214	6.1751	5.2288	4.6809	6.4679	7.9571	7.0191	11.4144	9.8727	8.3137	6.1369	6.1898
PF3D7_0223200.mrna1_1	PF3D7_0223200.mrna1_1;280	280	6.8425	8.2241	6.6918	5.7439	5.0751	6.1127	7.364	8.0243	4.5404	6.9531	7.6993	7.2008	6.1506	6.0824	6.0157	7.0879	7.9812	6.1311	5.7463	7.6269	8.8361	8.1481	9.9465	5.8174	5.3226	5.9748	6.8963	5.6738	8.3892	8.4814	8.1823	9.9142	6.4692	6.6365	5.9948	6.8186	4.3241	5.9551	8.2891	7.7363	9.5613	5.7388	7.165	9.8586	6.6238	5.7814	6.3003	7.4429	5.5595	6.6911	6.8362	6.5685	5.0286	6.7042	7.2796	4.7655	7.1599	7.9662	7.0613	8.2864	8.6296	6.5371	11.5876	6.0444	10.3518	10.8987	6.6515	9.6169	5.8372	7.1334	5.5686	7.3969	8.3742	6.8262	8.9276	8.5659	7.4521	10.7562	6.6767	11.1557	10.8842	7.3616	9.2712	5.7002
PF3D7_0223300.mrna5_1	PF3D7_0223300.mrna5_1;10	10	6.3911	4.84	4.8575	4.6542	5.3785	3.9411	4.8669	4.314	3.6803	5.504	4.0644	3.969	5.2664	2.257	4.4692	5.2972	6.1977	3.0339	2.9107	3.0976	5.3775	5.6285	5.4796	4.7447	5.2596	3.6622	4.1635	4.7876	5.8647	4.554	5.9505	5.2176	4.8948	5.7285	5.254	4.0027	4.235	5.033	5.1252	3.511	4.8176	3.9364	5.2498	3.4699	3.1227	3.9477	4.7608	5.1827	5.1416	5.5395	4.1085	5.5072	4.6177	4.9855	4.8465	4.6702	4.5148	5.7195	4.4692	5.4857	4.6943	5.6551	5.9791	5.3045	4.7517	5.4624	3.5521	5.3377	5.7371	2.7181	4.6058	5.5217	5.8728	5.4053	5.5638	5.2765	6.6631	5.667	5.4373	5.0925	4.7115	4.9616	4.5644	5.2246
PF3D7_0223300.mrna5_1	PF3D7_0223300.mrna5_1;11	11	5.4983	5.6479	4.8943	5.3212	3.3016	4.1811	4.701	5.1878	3.9523	5.6378	5.2483	4.6758	5.5188	0.0566	4.5078	5.0112	5.0426	5.3978	3.856	5.1135	5.191	3.7666	4.7918	4.5686	4.7602	5.3995	4.6404	5.2839	5.6876	5.5537	5.6273	4.3533	4.157	4.9846	4.0108	3.7687	4.4568	4.6531	5.1755	3.2795	3.8309	4.7153	3.7527	3.4803	5.578	4.4423	4.7677	5.804	4.9293	5.2396	4.8694	5.2649	3.8166	4.8298	4.7004	2.2265	4.5185	5.4722	5.9262	4.3176	5.5021	5.2392	5.2411	5.5972	5.6436	4.9265	2.4854	4.4026	6.0817	6.0727	3.7257	5.3345	4.2832	5.3625	5.0103	5.769	5.9057	4.8997	4.9336	5.5398	4.8074	3.61	4.5668	5.7412
PF3D7_0223300.mrna5_1	PF3D7_0223300.mrna5_1;12	12	5.8557	5.4793	5.6648	4.9463	4.1827	4.6439	5.1231	5.7024	4.0514	6.2668	5.8174	8.8949	5.2746	0.4005	4.466	5.797	5.5204	4.3103	3.5632	6.5618	4.9528	5.2555	4.8777	5.5398	5.3198	4.7126	3.541	5.2739	5.347	5.7317	5.5301	3.86	4.5723	5.439	3.3406	4.0644	5.0233	5.7325	5.3023	3.9551	5.4796	4.3576	5.7511	4.1497	4.4919	3.8817	5.5558	4.121	5.2787	4.3111	5.3868	5.561	4.6375	5.2353	5.463	3.9411	4.439	5.3992000000000004	5.858	5.4748	5.4973	5.0561	5.189	5.4121	4.8053	5.8311	4.8807	5.2559	5.6261	3.7431	4.342	5.4883	4.2288	4.4594	4.0678	5.3089	6.0233	5.2513	5.1089	5.5379	5.6738	3.2705	6.1589	5.6792
PF3D7_0223300.mrna5_1	PF3D7_0223300.mrna5_1;13	13	5.9143	4.9045	3.8156	4.9317	4.5521	4.7939	4.8063	4.0027	4.5521	5.6851	2.8914	3.5185	4.4575	4.6375	4.2494	5.4861	4.7203	3.6713	4.8595	5.5075	5.5154	4.366	5.3331	5.7436	5.1587	3.9069	4.6915	5.1416	5.804	6.7297	5.7568	4.4712	3.7918	4.511	4.7944	2.9616	4.2288	4.2319	5.0299	4.6736	3.645	4.9653	4.7214	4.3611	4.0453	5.1131	5.223	4.7137	4.5329	5.2873	4.9059	4.8861	3.4087	5.6097	5.2044	4.0197	4.1235	5.5641	5.8853	4.5472	5.8035	6.0168	4.7975	4.5975	3.843	5.2483	4.5429	5.7546	5.1863	5.2365	5.7043	5.7145	5.6035	5.093	4.765	5.3122	6.3642	5.1135	5.0747	5.8071	5.1611	6.1422	6.3455	6.6431
PF3D7_0223300.mrna5_1	PF3D7_0223300.mrna5_1;14	14	5.9236	5.4512	5.5463	5.5435	5.5641	4.6106	5.3667	4.0233	5.0365	5.7377	5.238	4.4189	5.517	3.9561	4.5729	5.2615	4.765	4.3284	4.8074	5.1239	4.4594	5.3273	5.2627	4.8992000000000004	4.6651	3.7495	5.9224	4.9074	5.3381	5.3118	5.667	4.5753	5.7071	4.8384	4.1102	4.211	3.4607	4.557	5.2008	5.2604	4.9435	3.157	5.8146	5.7674	5.7655	5.0144	5.4303	4.6571	3.8914	5.7485	6.6029	4.9189	3.06	5.8617	5.0063	3.7452	3.3349	5.1102	5.2055	3.3923	5.4226	6.3524	4.9819	4.887	5.7999	4.9174	4.0461	6.8041	5.4864	4.6346	3.1651	5.7477	5.6724	4.3978	5.5817	5.6305	6.132	5.6761	6.1179	5.2765	4.7586	5.3427	5.7669	6.1079
PF3D7_0223300.mrna5_1	PF3D7_0223300.mrna5_1;15	15	6.2965	4.8258	5.2449	4.9011	3.7835	4.6053	5.1301	5.1164	5.1424	5.5018	5.5148	3.8258	4.3554	3.3248	4.5789	4.3484	4.295	1.8197	3.6053	6.1687	5.4761	5.0479	5.36	4.8938	5.3045	2.7613	3.359	5.1855	6.0991	4.3455	5.3533	4.3183	4.3834	6.0347	4.9045	4.4236	3.3951	4.8334	5.7344	3.6358	4.7506	4.6531	4.8445	3.8758	4.373	2.6135	4.843	3.9955	4.6253	3.0461	5.218	5.1048	3.855	6.3851	5.0747	4.0959	4.7986	4.9093	5.9001	5.0409	5.4783	6.0646	4.8968	4.4222	5.5198	5.8919	4.855	5.8027	6.4731	4.2987	4.7819	4.1367	5.1081	5.0339	5.4158	5.7761	5.2858	4.9345	5.7238	5.72	6.5334	3.1359	5.8634	6.9427
PF3D7_0223300.mrna5_1	PF3D7_0223300.mrna5_1;16	16	5.3434	5.1811	5.1489	4.729	3.9165	3.8329	5.7385	5.1094	2.757	5.9595	5.021	4.2008	4.6921	3.2494	4.433	5.8955	5.6519	4.6525	4.9828	5.5351	4.9878	4.5613	5.2083	5.6924	5.9839	3.9495	5.3226	5.0802	6.301	5.3889	5.2126	6.0179	5.3089	4.9736	4.1731	3.2296	4.5747	5.0968	4.1514	4.8074	3.4209	4.3854	5.9722	5.4226	5.5049	4.433	5.3085	4.9699	4.4356	4.0321	5.5886	5.5895	4.5027	5.903	5.9281	4.1318	4.1077	5.9882	5.6721	2.6848	5.5993	6.4418	5.4226	5.6707	6.3062	5.8148	3.1667	4.7703	6.8879	5.0206	3.7581	5.2895	6.5081	4.9598	5.7184	5.1202	6.7702	5.7573	5.3009	5.9091	5.2044	4.9561	4.7339	6.6467
PF3D7_0223300.mrna5_1	PF3D7_0223300.mrna5_1;17	17	5.2739	5.337	5.0522	5.6924	4.3702	4.9021	5.3576	5.1823	4.5053	5.877	4.7511	5.5084	5.0179	3.7137	3.9846	4.6294	5.6465	4.6253	4.7049	5.3736	4.6311	5.5326	4.2048	5.2547	4.9841	3.497	4.6439	4.6741	5.3999	6.2176	5.0312	3.61	5.6952	5.14	4.8704	8.104	3.8738	4.9773	5.2464	4.3792	4.211	4.6188	5.1695	5.6433	4.6485	6.0725	4.9255	4.7782	4.6124	5.8053	5.4111	4.6536	5.9563	5.5625	5.1094	4.3909	4.6462	5.3234	5.3964	2.6531	4.6456	6.631	4.588	4.5632	4.8253	5.1123	5.151	4.6479	6.4857	2.9982	5.4643	5.5469	5.2954	4.8156	4.9878	5.306	6.105	4.7366	5.5931	6.031	5.4019	4.4502	6.2296	6.5491
PF3D7_0223300.mrna5_1	PF3D7_0223300.mrna5_1;18	18	7.0204	4.8851	4.1135	4.504	3.7506	5.1449	5.7993	5.0751	3.9754	5.4145	6.9821	4.8037	5.1659	2.1795	4.4861	4.7257	4.5957	4.3212	4.6253	5.7374	4.0126	4.7597	3.4356	6.4039	5.5059	1.757	4.0339	4.9453	5.5419	5.6392	5.4259	3.0215	4.8166	4.2001	4.4809	3.6369	4.439	4.9326	4.7049	2.903	4.3909	3.8758	5.2574	5.1408	5.3085	4.7576	5.1069	4.8545	4.0522	5.0531	4.7666	4.9269	4.9298	5.1997	4.1538	4.9026	5.1326	4.8288	5.2254	4.3161	5.2126	6.4259	5.8362	5.5948	4.7991	4.9208	3.85	5.0422	5.2957	4.6668	4.4463	4.7393	4.2211	5.353	4.2032	5.765	6.1379	6.0224	6.4783	5.0738	5.5407	5.7568	6.2709	7.2051
PF3D7_0223300.mrna5_1	PF3D7_0223300.mrna5_1;19	19	5.6707	5.3872	6.0796	5.441	3.1699	4.2735	8.312	9.7984000000000009	3.9561	6.1627	5.3071	5.8846	5.5457	3.433	4.3212	5.1835	10.0055	5.6014	4.847	4.5398	5.2502	5.9021	5.225	5.0828	5.0725	2.98	5.0985	4.7043	6.1089	6.357	5.3957	4.7175	5.6381	5.5078	4.257	4.2449	4.7613	5.275	5.3851	3.8217	4.1342	4.1731	4.6053	3.5692	5.9787	4.2311	5.5258	4.5323	3.6645	6.2566	5.8926	5.1477	3.2957	5.9088	5.1481	4.6542	4.7814	6.1189	5.406	1.2987	5.7109	5.2211	6.8274	6.2913	5.5441	5.3865	4.2126	6.0512	5.8405	4.9505	5.1875	5.2551	6.2692	5.1831	5.4777	5.151	5.4022	6.2022	7.0685	5.3427	5.5258	5.8014	4.9896	6.8658
PF3D7_0223300.mrna5_1	PF3D7_0223300.mrna5_1;20	20	6.879	5.9343	5.1906	5.8904	5.3607	5.1185	6.4396	6.55	4.8977	8.1651	7.1173	5.7282	6.3214	1.6276	4.9905	5.647	6.3163	3.2765	5.4226	6.202	5.9748	5.0058	4.6792	4.9074	4.9265	4.565	3.3785	5.435	5.6865	5.9307	5.5416	4.4738	4.6229	4.5981	4.6611	5.0036	5.3547	5.302	5.5934	4.568	4.0678	3.8659	6.2593	6.388	4.8968	5.5644	5.2434	4.7159	4.3576	5.5705	5.2772	3.9411	5.3985	6.633	5.3078	4.7236	5.2373	5.4757	5.5595	5.2802	5.5957	6.1849	5.3572	5.5056	5.9871	5.3067	4.3611	5.9948	6.4477	4.62	5.784	4.2876	4.8545	4.9425	5.5696	5.671	6.0618	5.5248	6.1064	5.5304	6.1177	3.7527	5.5438	6.8018
PF3D7_0223300.mrna5_1	PF3D7_0223300.mrna5_1;21	21	7.688	7.4718	5.4941	5.8487	2.0072	5.106	5.4253	5.0841	3.3306	8.3698	9.9059	5.8555	4.8084	3.359	5.06	6.0732	5.235	3.4828	4.9621	5.8163	5.596	5.5122	4.7549	4.0496	6.9917	4.6011	5.2987	5.2813	6.0775	5.915	5.0409	3.4542	4.5668	7.4248	4.2638	4.8192	4.5103	5.7388	5.9481	7.6144	3.5008	3.211	6.5587	5.0955	7.0718	6.247	5.7949	6.682	5.3813	6.1125	5.3216	4.3384	6.5527	5.9848	4.8012	5.0566	4.9616	5.2702	5.0422	5.6668	5.0909	5.5705	6.217	6.4126	3.5753	5.1635	5.4848	5.3719	7.2005	3.5223	4.9021	5.1671	5.0644	5.8555	5.5068	5.3872	6.4328	6.7865	6.5607	4.6346	4.4725	5.4433	4.9355	7.1564
PF3D7_0223300.mrna5_1	PF3D7_0223300.mrna5_1;22	22	7.2877	5.2261	4.6525	5.2284	4.5589	5.1574	5.6191	3.4423	4.1309	7.1935	6.9644	5.5198	4.228	2.5753	5.2327	5.5925	5.5217	8.3428	5.9937	6.0455	5.5671	5.0076	3.8866	5.4963	6.6057	4.6433	4.7866	4.8495	5.753	5.7156	5.6887	4.4995	5.3052	6.4474	3.846	3.0635	4.3089	5.3416	5.0712	4.4489	3.7334	4.7137	5.5385	4.2608	6.4679	5.2802	5.4874	5.8089	4.7634	5.1457	5.1787	5.2273	7.2204	6.2493	4.9864	5.2307	5.319	5.6352	5.374	5.0904	4.6656	5.6837	5.3388	5.4366	4.5874	4.6387	4.6893	5.2307	7.8602	4.3554	5.7079	4.2735	3.8227	4.8324	5.6851	5.025	6.6197	5.1719	5.877	4.6462	4.8475	4.314	5.4232	8.2865
PF3D7_0223300.mrna5_1	PF3D7_0223300.mrna5_1;23	23	6.6529	5.5972	5.2207	6.6947	4.126	5.5829	5.2342	5.5211	4.7361	6.4799	5.7498	5.6659	5.5348	5.0535	5.2203	5.1655	6.0592	5.1135	6.2839	6.6193	6.319	6.6401	4.1723	5.3114	5.6611	4.0592	4.844	5.4832	6.5798	5.8192	7.5348	4.3985	7.4347	5.7931	5.4867	5.3395	4.4283	5.1506	5.2483	5.1035	3.7527	3.1227	5.5207	5.9688	5.1579	5.5774	5.6724	6.6259	4.3384	5.5062	6.2994	6.906	4.3937	6.1114	5.3448	5.3985	3.2188	3.849	5.6533	4.384	5.8304	6.4361	5.4172	5.9998	4.8339	4.9477	4.3255	5.1603	8.9305	4.3957	5.4896	4.5361	6.7011	4.2532	4.327	5.5472	6.6485	7.6533	7.2136	5.3625	5.1231	5.6966	5.9011	6.6986
PF3D7_0223400.mrna2_1	PF3D7_0223400.mrna2_1;132	132	6.9378	6.0851	6.0674	6.0966	4.9509	5.7159	4.8415	5.2702	3.6531	7.3083	6.4264	9.8814	4.3462	4.3561	5.4326	5.3143	5.2928	5.0841	6.1785	5.7973	10.1688	5.7926	4.5441	5.6499	5.2153	4.7285	5.4141	5.8301	6.115	9.849	6.1865	2.384	4.8465	4.8339	4.975	5.5951	6.2376	4.9477	4.6859	4.811	7.0338	3.706	5.0103	5.2994	5.784	5.4084	6.0875	5.6837	6.6775	1.5705	5.3882	5.4992	4.9681	5.856	12.3431	5.5248	5.4754	4.6467	5.0076	6.1989	5.2246	11.3782	4.7181	6.4944	4.8197	5.9784	7.6207	4.9977	5.7455	12.5583	3.9117	5.7785	4.5987	5.8339	6.4199	5.0032	11.4492	5.1276	5.5286	4.844	4.9649	6.6051	6.6589	6.1775
PF3D7_0223400.mrna2_1	PF3D7_0223400.mrna2_1;133	133	6.1924	6.2858	5.8834	5.7952	5.6744	5.5515	5.496	4.047	4.6758	5.6159	4.6334	9.1184	5.4472	4.8629	5.5537	5.7393	5.0639	5.1473	4.7404	6.478	7.486	5.2106	5.8676	5.1815	5.5999	3.8104	5.7115	5.6109	6.4949	8.3349	6.2687	4.9964	4.7527	5.591	4.2456	6.0279	4.0721	6.0369	7.1496	5.021	5.7745	4.3646	4.6398	4.5336	4.7772	4.7361	6.4375	5.7065	7.3647	5.4353	5.3978	5.4751	3.6253	6.0851	6.781	5.1942	5.8237	6.1562	5.7511	5.5871	5.4376	7.8499	5.5564	5.9959	5.017	5.4532	6.1934	4.9722	6.0747	6.7247	5.6294	5.8184	5.8171	6.1789	6.2071	5.6885	8.0517	5.5179	6.2263	5.8263	6.021	5.9253	6.2847	6.0135
PF3D7_0223400.mrna2_1	PF3D7_0223400.mrna2_1;134	134	5.9488	6.7398	6.4883	4.6826	5.7576	5.1711	4.384	4.8684	6.4728	6.3185	5.1453	8.1886	5.5729	6.4036	5.1135	5.3789	4.5729	6.5356	5.5357	6.4063	8.275	5.6378	5.0466	4.6029	4.4848	4.5922	5.9062	5.4199	6.574	7.7623	6.4598	4.4067	5.5113	4.8968	4.1723	5.2802	3.8992	5.3607	4.9982	5.6326	5.8417	4.6398	4.6433	5.3132	6.0938	5.1715	5.7485	5.1695	7.3443	4.1587	5.8339	5.3614	4.9326	5.5686	5.3501	5.1965	4.6194	5.7101	5.9757	6.5575	4.6848	7.3856	5.8895	6.5656	5.5447	5.6334	5.101	5.5674	7.3454	7.6018	5.9752	5.8263	5.6147	6.5564	7.5022	5.263	7.2636	5.6662	6.6911	5.596	6.1123	5.0005	6.6656	7.2081
PF3D7_0223400.mrna2_1	PF3D7_0223400.mrna2_1;135	135	6.6486	6.019	6.1381	6.0248	2.6112	5.4825	5.2369	5.1815	4.7447	6.044	5.8415	8.6245	4.435	3.6871	5.1252	4.0993	5.9593	4.6053	5.5524	6.379	6.4687	5.2619	5.213	3.6076	4.6398	3.8043	6.1092	5.0561	6.2248	6.8872	6.1177	5.5999	5.2091	5.3284	4.8753	4.1882	4.3813	4.853	6.0559	3.7203	3.9882	3.5398	4.9312	5.9267	5.3172	6.1243	5.9644	5.8186	8.0248	3.8258	5.3743	4.6194	4.3937	6.0575	5.1497	5.1371	5.6496	4.9864	6.1052	5.7104	5.0509	7.0941	5.0531	6.6886	6.042	5.6536	4.6433	6.2311	6.188	5.9004	5.3705	5.879	6.0099	6.6312	6.4358	3.8728	7.1295	5.5534	5.706	5.6121	5.0018	4.4141	6.3547	8.0708
PF3D7_0223400.mrna5_1	PF3D7_0223400.mrna5_1;130	130	6.9171	6.6868	5.8146	11.3524	5.2627	4.2172	5.5871	5.3085	3.9809	6.917	5.4627	9.7612	11.0876	3.2869	4.9397	6.1406	5.9062	5.4094	5.1522	8.2961	9.5739	4.4202	8.6758	4.5317	5.6456	5.5537	6.758	5.0365	7.5057	8.0121	6.0389	8.5365	4.2411	5.9959	4.9491	6.4237	4.6392	5.7096	6.3356	5.5087	4.9189	4.0583	5.5204	2.3334	6.3065	6.0704	6.1799	6.7918	8.1792	11.4794	5.4416	5.6138	5.9138	8.2518	7.1181	5.7623	5.4673	5.6817	6.0516	5.72	5.4336	8.7785	6.2752	7.2253	6.1465	6.0631	6.1237	7.7566	6.5474	6.2759	6.156	5.861	5.8625	6.829	6.3743	6.0966	8.7263	5.6562	6.0009	6.4902	5.3632	6.5486	7.704	6.126
PF3D7_0223400.mrna5_1	PF3D7_0223400.mrna5_1;131	131	7.6457	5.3402	6.1301	6.2451	5.1477	4.8704	5.0453	5.228	4.1359	8.0383	5.5457	10.2234	5.7552	5.101	4.5735	6.9099	5.4101	5.7735	5.856	7.4333	9.454	5.3719	5.0535	5.266	4.6358	1.7355	7.1623	5.3632	6.9937	7.6548	6.4063	5.0281	5.4822	5.7162	4.9941	7.2206	8.0762	6.8355	5.438	4.2403	5.4594	4.8797	4.1391	5.1534	6.9704	5.6539	7.2936	4.2487	8.0356	6.0239	4.4861	5.947	5.7407	5.4548	6.9266	5.3012	5.9805	7.0959	5.2257	6.6823	4.9107	8.6405	5.4777	6.588	5.7363	5.8243	5.0798	4.6106	6.6415	6.1767	5.3757	5.7355	6.8058	7.281	7.264	5.5798	8.8861	6.4827	5.5653	6.4583	5.8004	4.266	4.0063	6.1216
PF3D7_0223400.mrna5_1	PF3D7_0223400.mrna5_1;132	132	5.78	5.3544	5.7301	5.9253	2.852	5.1119	5.8977	4.4653	4.4283	6.101	5.2161	9.4479	5.2604	1.8836	3.839	5.0094	5.4074	3.7442	5.4036	6.1785	6.519	5.2861	5.487	5.0917	4.4107	4.6899	5.8674	5.8209	6.3194	7.0076	6.3951	4.8334	3.7388	5.5323	5.1014	6.2733	4.5814	5.4124	5.6733	4.5286	4.2434	3.7751	5.4158	5.8467	4.7944	4.2008	5.7339	5.5625	8.8658	5.4647	4.9303	4.5723	5.3498	5.7021	5.7608	5.1691	4.4848	5.9637	6.1481	5.7798	5.5043	6.8085	5.0157	5.407	4.7991	5.1663	5.4469	7.0672	5.9033	5.4568	6.2083	6.0063	5.8787	6.7149	6.1625	5.4848	7.3007	4.3971	6.0235	6.1564	4.4673	5.8522	7.2083	6.9775
PF3D7_0223400.mrna5_1	PF3D7_0223400.mrna5_1;133	133	5.9298	5.6738	3.8166	5.8027	5.0339	4.5097	5.408	5.3266	5.607	5.235	6.0027	7.4816	5.5157	2.4751	5.6194	5.0378	5.615	4.6611	5.479	6.8347	6.1391	5.9514	4.2876	6.1751	4.554	5.366	5.4777	5.5075	6.615	5.5975	6.2813	4.5129	6.0514	5.5771	5.3208	6.5755	3.9126	5.4246	5.6938	4.1318	4.7115	4.1715	5.4647	4.7533	5.2475	3.6005	5.6343	5.202	6.8427	5.8199	5.0094	5.9274	4.4019	5.5901	5.4919	4.7829	5.6736	5.2972	5.8975	5.7197	6.0325	6.8496	4.6904	5.6238	5.0036	5.0938	5.4195	6.3847	7.6319	5.4676	5.1408	5.4816	6.567	6.2143	6.5531	5.9679	6.5396	5.9124	5.1779	6.1532	5.3052	4.8904	6.2157	7.4283
PF3D7_0300200.mrna3_1	PF3D7_0300200.mrna3_1;174	174	6.7786	5.6079	4.7076	5.4828	3.8924	4.4046	4.9189	5.6058	4.8866	7.1735	5.7431	5.9855	6.2765	3.6519	5.7233	6.0721	5.2578	4.6921	4.6334	7.2885	6.2077	5.4273	6.6938	6.3554	6.3329	6.4072	6.4625	4.7856	7.794	6.691	6.4041	5.9593	5.5762	5.1473	6.8813	4.9079	4.504	5.4751	5.7428	4.8379	5.5043	6.1285	5.1542	6.6427	5.9001	5.8797	5.6398	4.4983	6.5514	8.5012	5.5883	5.8009	4.1595	6.7109	4.3896	6.4041	4.7334	5.5376	5.3854	6.3356	5.5768	6.3735	7.1592	5.4828	6.6755	6.7633	5.2739	12.8273	7.2378	5.5068	6.3611	5.6427	6.0587	5.1235	7.3146	5.7863	6.7015	7.7485	5.6197	6.6807	4.9713	6.3647	13.4013	7.6118
PF3D7_0300200.mrna3_1	PF3D7_0300200.mrna3_1;175	175	10.9932	9.7175	6.9177	8.2372	6.3684	6.0834	7.1921	5.7936	6.6596	10.9312	5.4832	9.2695	8.4719	7.1718	4.0644	8.8087	6.4557	6.1522	6.1485	8.3724	10.2262	7.0109	9.8127	7.5176	8.3951	7.0111	8.2617	6.8505	8.4417	9.6185	7.2347	9.6346	7.3489	8.4977	6.8897	8.0149	7.2748	5.8765	8.4117	9.839	6.4822	5.527	7.9883	6.872	10.3447	10.8343	6.1262	7.6812	10.6262	9.2894	6.2122	8.9772	10.4304	10.8841	8.5718	10.4656	5.5774	7.0897	5.1997	6.9733	6.5838	10.22	8.8513	9.3138	5.9253	6.483	8.6796	9.5229	7.7483	9.2905	10.9476	5.4419	7.0662	5.359	7.9212	6.3323	10.1195	9.5843	8.6665	7.3297	6.0343	9.3021	9.6194	6.8883
PF3D7_0300200.mrna3_1	PF3D7_0300200.mrna3_1;176	176	8.7272	6.2137	6.3482	6.8986	4.9878	5.7934	6.0288	6.3517	4.9141	8.3898	6.3334	8.4292	6.059	2.4725	5.5647	5.957	6.6897	4.7544	5.8179	8.1243	6.5212	6.685	6.1495	6.025	7.1673	5.375	6.605	7.8629	8.6827	7.3958	7.1045	6.2965	6.6642	7.7702	3.144	6.4205	5.2075	5.6513	6.4474	6.3199	5.2769	5.3012	6.1117	6.2848	8.4936	5.9458	6.3742	6.1112	6.5157	9.7698	6.1755	5.7552	6.2506	5.8387	6.267	6.4436	5.7471	5.607	5.2246	6.9577	6.054	6.8467	8.6308	6.4846	6.0875	6.3818	6.6754	6.522	6.6922	5.1906	5.3625	5.8972	5.1252	5.3813	7.5289	6.0804	7.5533	9.0729	5.8171	7.5277	6.3591	6.648	5.749	6.5443
PF3D7_0300200.mrna3_1	PF3D7_0300200.mrna3_1;177	177	8.0382	5.1056	6.4748	6.6331	4.9533	5.9045	5.23	5.8545	5.5154	8.5495	6.6078	8.051	5.8934	4.3611	5.8929	6.6868	5.4175	5.0993	5.9955	8.469	6.3268	6.2475	5.6323	7.0091	6.6091	5.6424	7.5702	6.1795	9.2873	7.3418	7.0323	5.7983	6.5187	7.6728	6.0426	7.0762	5.9411	5.2653	5.9376	6.5037	3.9964	5.1247	5.7774	7.3425	7.7213	6.5593	5.1926	5.195	5.585	7.7804	5.684	5.7477	6.0108	6.7914	5.8897	5.3923	5.5555	5.7777	5.5865	7.7076	6.029	7.101	8.9013	5.1375	6.3409	8.0734	6.4936	6.5382	7.1273	5.9962	6.2836	5.7032	5.9086	5.4433	8.3207	6.7291	7.6714	9.1786	6.3448	7.1088	6.2401	6.4358	5.8334	7.4159
PF3D7_0300200.mrna5_1	PF3D7_0300200.mrna5_1;89	89	7.2337	4.7452	4.963	5.5841	5.0704	5.9547	4.568	3.2645	1.84	5.7241	5.8841	5.6109	4.6404	1.757	4.3632	5.2254	5.4715	4.4162	4.7436	5.4841	6.7828	4.7835	7.6204	4.5765	5.4413	2.7004	4.4621	5.3533	6.4883	5.3733	5.9437	8.9687	4.5783	4.5699	3.9059	3.9514	4.9542	5.9274	5.4436	4.0144	2.3978	4.3103	5.8763	5.0045	5.1687	4.4803	5.7173	5.3916	4.2165	5.2384	5.3954	4.8787	3.2765	6.1751	4.6792	5.6642	4.8445	4.9914	4.5273	5.2199	5.5027	5.7829	3.9598	4.5807	4.9491	5.359	4.8997	4.5753	6.2211	5.4057	4.4509	4.8669	6.0475	5.479	5.5934	6.1383	6.7686	5.1056	4.8475	5.1114	3.4712	5.5188	4.7076	5.7983
PF3D7_0300200.mrna5_1	PF3D7_0300200.mrna5_1;90	90	6.0257	5.406	5.7027	5.6473	4.9809	3.9307	5.0264	4.4919	4.4989	5.9688	5.5441	5.6499	5.7509	4.393	4.4012	5.3234	5.4195	2.6826	4.9255	5.3201	5.729	3.5534	7.0745	5.057	5.6904	4.0618	4.7082	4.5729	6.0235	5.7029	4.7279	8.1784	5.6343	4.7404	5.7382	3.852	4.4182	4.845	5.6963	4.4522	4.9932	5.5862	4.6398	4.7955	4.0072	4.4256	6.5481	5.1252	4.9274	3.8718	4.7677	5.0875	4.257	5.926	5.0544	4.2288	4.4712	4.8851	5.0317	4.366	5.3183	5.4954	4.8948	4.8914	3.8649	4.9495	4.5379	5.6017	6.6775	5.3462	5.0687	5.0228	5.636	4.1977	6.204	6.2071	5.95	5.8009	5.6235	5.8369	5.8924	5.31	5.6814	6.2926
PF3D7_0300200.mrna5_1	PF3D7_0300200.mrna5_1;91	91	6.334	5.1497	5.1799	4.0233	4.4906	5.5972	5.5046	4.0233	4.2965	5.7085	6.0868	4.6747	5.3712	5.2869	5.0352	5.3143	5.2935	5.3823	4.9991	5.636	6.4194	5.3165	8.7837	6.9492	5.0635	4.6182	4.784	5.383	6.2252	5.9463	5.8309	8.9086	5.9359	5.68	6.087	5.2798	5.1771	5.4935	6.4419	5.1198	4.5625	5.7772	5.2813	5.3611	4.2957	4.9246	5.2679	6.2184	5.0378	4.3889	5.2683	5.9875	3.4699	6.3021	5.2536	5.0587	4.9736	5.3684	5.5656	5.6893	5.3923	5.8225	4.4561	4.009	5.2095	5.3995	4.6571	5.5573	5.1691	5.5392	4.5632	5.4998	5.9586	5.0925	5.3082	5.1144	5.5163	5.1735	5.5534	4.0909	5.4403	4.354	5.0197	7.0228
PF3D7_0300200.mrna5_1	PF3D7_0300200.mrna5_1;92	92	5.5478	4.99	4.9269	5.4219	3.9672	4.4033	4.9079	4.4963	3.9222	6.714	5.0255	4.9279	5.5401	3.025	4.1375	5.5925	5.5119	4.2048	4.6639	5.667	5.5705	5.2743	6.3698	6.1904	5.1485	5.0378	3.8135	4.9491	6.3674	6.3614	5.557	7.2874	4.9561	4.8166	4.0347	2.8135	4.7312	6.0332	5.4899	4.04	4.4216	4.2396	4.5478	5.3237	4.257	3.2434	5.5607	5.6447	4.2456	4.5429	4.717	4.9359	4.2547	5.9093	5.6162	3.7517	5.4822	5.5948	6.2426	4.6542	5.3947	5.8138	5.4809	4.3291	4.9846	5.4189	5.0014	5.3968	6.0966	5.2005	4.5999	5.3688	5.337	5.0166	4.607	5.4303	6.3478	5.8189	5.7371	5.3649	5.1579	4.2876	5.9741	6.5212
PF3D7_0300400.mrna4_1	PF3D7_0300400.mrna4_1;172	172	4.2032	4.3646	3.4555	3.8629	3.3547	5.0201	4.393	4.4835	0.8156	5.193	3.116	5.6988	4.4135	2.7782	4.7824	4.9905	4.8053	4.6387	3.9155	3.7442	5.1342	4.1619	4.464	2.342	4.749	3.7761	5.2563	4.3334	4.225	5.2388	4.3082	4.641	4.1803	4.0188	4.5595	3.7485	4.3882	5.1835	5.0858	2.3561	2.257	4.4012	2.3448	4.437	3.6124	2.2449	5.1039	5.9955	3.9579	0.263	4.5753	4.8207	2.9635	4.2157	5.0566	2.5632	3.9411	4.9745	3.8197	3.3132	5.2261	5.2176	4.1882	4.0312	5.2604	4.3219	3.3176	2.7991	4.7382	5.0592	5.0678	4.6053	4.9274	4.9823	4.4666	4.4121	6.0568	5.2327	5.5527	4.4867	3.8379	3.7334	3.5838	5.6132
PF3D7_0300400.mrna4_1	PF3D7_0300400.mrna4_1;173	173	5.7501	5.6026	4.5454	3.8963	2.9873	5.2884	4.8585	4.5122	2.6938	4.7404	5.0913	6.8874	5.2284	0.585	5.0152	4.9528	4.6135	4.0832	4.3067	2.8972	4.9397	2.9467	4.7687	3.848	4.1619	1.3448	4.3547	4.8288	4.1859	5.0233	4.4316	4.7214	3.5886	4.8027	2.26	4.009	3.2342	3.7126	5.1914	3.9146	3.4019	3.5862	5.017	3.6276	3.6369	3.4209	2.3045	4.5795	2.516	3.9782	5.2494	4.3219	3.4777	4.7544	4.3031	3.6253	5.2865	3.7312	5.8577	4.3491	5.2735	5.1886	4.0652	4.3477	3.4249	4.8753	4.7409	4.189	3.7247	4.3198	4.4482	5.0277	4.3356	5.0246	4.0365	4.6685	6.202	4.554	5.7192	4.0798	4.7393	2.6462	4.9074	4.6392
PF3D7_0300400.mrna4_1	PF3D7_0300400.mrna4_1;174	174	5.632	5.2612	5.0734	4.3067	3.9373	4.2979	4.6982	4.9787	4.2906	5.6859	2.9107	7.9268	3.7592	3.0461	4.845	4.5298	5.632	4.1755	4.2824	5.1189	4.6317	5.2184	3.0959	5.323	3.6381	4.8017	5.477	5.1687	5.2581	5.0483	6.0522	4.263	5.4673	5.044	4.9796	5.4561	4.3736	5.0461	4.9146	4.2311	3.8797	4.6147	4.6882	4.4757	4.5753	4.557	4.2861	4.582	2.9635	3.9991	5.021	4.8435	2.266	5.2828	6.1886	3.7126	3.3561	4.479	5.0772	3.4019	4.3723	5.4416	4.673	4.7148	3.3868	5.0339	5.2713	2.8679	4.3937	6.4179	5.0237	4.1119	4.1077	5.4212	4.8227	4.0883	7.2806	4.7032	5.8169	4.7361	4.7388	4.4243	4.7131	2.9653
PF3D7_0300400.mrna4_1	PF3D7_0300400.mrna4_1;175	175	5.0712	5.6029	5.1346	5.9312	4.9533	6.0674	4.8728	3.2913	2.7634	5.729	4.497	8.3619	4.2055	4.8319	6.2215	4.9453	5.5298	4.1514	5.0609	5.7428	5.269	5.1667	5.0303	4.504	4.585	2.9598	5.2437	4.2055	4.8248	5.0674	5.627	2.8278	4.3971	4.5601	4.4588	5.4253	3.5777	4.0233	4.3212	3.7772	4.1819	4.6645	4.1383	4.3234	4.3391	3.6859	5.2472	5.0067	3.9727	3.2157	5.3288	4.3291	3.6473	6.0717	5.2048	4.431	3.8063	5.1558	5.367	4.2593	5.1957	6.3156	3.3674	5.3695	4.6264	4.86	4.858	3.7845	4.327	4.7511	4.3695	4.649	4.3441	5.2913	5.2798	5.2399	6.6761	5.211	5.5251	4.4867	4.9773	4.2001	4.9828	6.0794
PF3D7_0300700.mrna1_1	PF3D7_0300700.mrna1_1;4	4	5.4222	4.7761	5.8117	4.86	3.1587	4.6011	4.5053	4.3709	2.4249	5.903	4.784	1.3161	4.3001	1.8718	5.0535	5.0488	4.6456	2.5534	4.7761	4.5969	5.1148	4.0009	4.4323	3.8237	5.3074	3.7049	3.9155	4.1914	5.1489	5.4522	4.9713	1.8875	5.1169	4.8777	4.0592	3.3016	3.991	4.2979	5.5018	5.6126	2.9709	4.5059	5.2102	2.4931	2.2388	4.6741	4.1715	5.1562	4.2133	2.5922	5.466	4.7981	4.1683	3.8758	4.8334	4.0687	3.6088	4.8012	5.6135	3.1747	3.9184	4.9255	4.7137	4.2327	4.126	4.6542	4.6159	4.3985	4.5686	4.8768	4.2273	4.1875	4.7639	5.5457	5.2547	4.9759	5.3653	3.2898	5.2821	5.0023	3.6803	4.0496	4.1787	5.6611
PF3D7_0300700.mrna1_1	PF3D7_0300700.mrna1_1;5	5	5.8834	5.9112	4.9509	4.4581	3.228	5.7233	5.2861	4.8048	4.2055	5.7934	6.0794	4.6135	4.9533	3.7409	5.7993	5.2437	4.9079	3.4957	4.9695	5.6182	5.9775	3.7366	4.7965	6.1892	4.669	3.6112	4.1202	4.7929	6.3454	6.074	6.0575	3.7897	4.7393	4.8904	3.6088	4.126	4.9189	5	5.7219	5.5638	5.2798	5.1391	4.9556	4.7065	2.2869	3.6531	4.6713	5.4094	4.9846	5.228	5.0117	5.5871	4.14	4.1993	5.013	5.6073	4.4074	6.3291	4.9722	4.0772	4.4906	5.7409	4.5027	5.1322	1.9411	4.8851	5.238	4.969	4.7436	5.3306	5.3349	5.5447	4.5552	5.1135	5.6753	4.2087	6.2416	4.5059	5.0259	4.2319	3.9001	2.9782	5.0005	5.5129
PF3D7_0300700.mrna1_1	PF3D7_0300700.mrna1_1;6	6	5.8133	4.926	4.7236	3.433	4.6548	5.0531	4.7766	3.0514	2.6826	6.5173	5.2596	4.1252	5.0339	0.0704	4.7049	4.9241	5.0824	3.8319	5.5478	4.862	5.5021	5.1703	4.6713	3.5447	5.1489	3.905	4.1169	4.8866	5.257	5.739	5.1371	4.6633	4.9288	4.7871	4.3576	3.849	4.5348	4.4141	5.5326	4.3183	5.3298	4.7015	5.1404	4.6346	4.1169	3.1489	6.2813	4.9059	5.0579	4.813	5.1627	4.7268	5.7369	5.128	4.9584	4.5135	4.0099	5.9632	5.2472	5.5886	5.6465	5.4243	4.9699	5.8304	4.079	6.1787	4.0356	4.7175	5.1313	5.6476	3.3176	4.7015	5.9122	5.3519	4.9397	5.3899	6.3686	4.3533	4.4343	4.6171	5.4575	2.4647	5.7007	4.2861
PF3D7_0300700.mrna1_1	PF3D7_0300700.mrna1_1;7	7	5.4492	4.7629	5.5179	4.9672	4.0712	5.021	4.8934	1.9107	3.9155	5.2731	2.9241	4.4995	5.7554	1.275	5.732	5.537	4.5065	4.3512	4.0575	5.477	5.6153	5.1775	4.3667	4.6398	3.5957	3.1326	5.2168	4.7225	4.1043	4.5783	5.0175	3.0108	4.0224	5.2315	4.6622	4.9542	4.2234	3.9069	5.1289	4.4039	4.9298	1.1953	4.6724	3.9088	4.2869	3.8359	4.9425	5.437	5.5195	2.6485	5.0126	5.0063	2.144	4.691	5.4276	4.266	3.7866	5.302	5.3284	3.591	4.6719	4.6235	5.1031	5.7947	4.2426	4.9288	4.0259	4.4363	4.0418	5.6508	4.1085	5.36	5.0725	4.4469	5.7608	5.1485	5.3129	3.0268	5.5326	4.8753	4.0661	4.7576	4.6588	4.3484
PF3D7_0300700.mrna1_1	PF3D7_0300700.mrna1_1;8	8	5.9115	4.8354	3.858	5.0942	2.0108	4.4816	5.3413	3.9598	3.0072	6.2813	5.887	3.6904	5.3466	1.2016	5.2373	5.5329	4.8807	2.7719	5.6755	4.9179	4.5717	5.1198	5.3985	3.6346	4.742	2.251	3.7634	5.1969	4.3909	5.133	5.55	3.1875	4.8304	4.06	4.5441	3.2434	5.1767	5.0103	5.4676	5.2765	5.3291	4.3363	4.1481	2.5286	1.8797	4.0704	4.4561	4.6713	5.6282	2.9486	3.7137	4.6363	2.3103	5.3771	5.4239	5.6109	5.0032	4.6843	5.7101	5.2957	5.3764	5.4077	2.4249	4.1587	1.9336	4.6993	4.2118	5.04	3.7918	5.7301	5.0009	5.9644	5.7829	5.6579	5.3445	4.5379	6.2257	4.814	5.3295	5.779	4.4931	5.251	5.6424	5.6436
PF3D7_0300700.mrna1_1	PF3D7_0300700.mrna1_1;9	9	5.6221	4.9653	5.0781	4.7015	3.2645	4.4496	4.7442	4.1651	3.5173	5.6453	5.2172	5.8209	4.9704	2.86	5.4683	5.8649	5.2604	4.9174	4.1359	5.0811	5.6479	4.2342	5.0148	4.2319	4.4363	3.4594	5.1048	4.4316	5.1301	5.5388	5.7344	5.2724	5.1695	4.1651	5.0383	3.846	4.673	4.2304	5.8897	4.6467	5.2456	5.0215	5.394	3.926	5.4565	4.2525	4.9542	5.7991	5.2008	5.6121	4.9905	5.5696	3.4114	5.9465	5.5267	3.2234	5.101	6.2974	5.0518	4.9814	5.0374	6.002	4.7131	4.8987	5.0644	5.4269	5.2126	5.3716	4.8953	5.4718	4.7819	4.1077	5.3288	5.6447	5.7692	4.8615	6.6555	5.3484	5.5629	5.029	4.7944	3	5.4627	5.8657
PF3D7_0300700.mrna1_1	PF3D7_0300700.mrna1_1;10	10	6.3455	5.0193	5.1396	5.4192	3.6392	2.8699	5.4774	4.5008	4.9298	4.7098	4.5273	5.0913	4.0531	2.9392	3.9745	5.5744	5.2649	4.7425	4.0224	5.8407	5.135	4.7301	5.7503	4.3406	4.2928	2.6803	4.2824	3.4568	5.4979	5.5937	4.7334	2.254	5.3572	5.1799	5.684	3.8237	4.5862	5.6288	5.6968	3.854	5.8112	4.1424	5.1085	3.9069	4.9732	4.3736	4.9662	6.2983	5.0712	3.3349	4.4548	5.6798	4.6769	5.0691	5.3861	4.7871	4.4489	5.0712	5.739	5.2887	5.3363	5.4983	5.5113	4.9505	5.1469	4.935	3.1127	4.7554	5.9298	4.6605	4.1481	3.5969	5.3313	5.1156	5.3462	4.903	6.5578	5.1827	5.5351	4.3001	5.7787	3.844	4.6599	5.3161
PF3D7_0300700.mrna1_1	PF3D7_0300700.mrna1_1;11	11	6.3307	5.6946	4.5336	4.9392	4.3363	4.7934	4.9453	4.4182	7.0502	5.3754	3.4867	4.3103	4.2087	4.0009	5.0652	5.4263	5.5065	4.4141	4.9621	4.4476	4.8802	5.4561	5.5942	4.4634	5.0721	3.6346	4.2645	5.9537	4.62	5.7203	5.8738	3.079	5.9432	5.2498	5.0618	3.85	3.6668	4.278	5.1731	3.0858	5.2931	4.8079	5.6579	4.3847	4.3045	4.5601	4.8758	4.6977	4.4751	4.278	4.0224	5.116	3.3785	6.3023	4.4686	4.2016	4.0644	5.6525	5.2234	4.0295	4.8875	7.1572	4.7495	5.1493	5.9846	5.2067	5.0058	5.4806	4.4356	4.0522	2.9165	5.1256	5.6079	5.3964	6.0777	5.7616	8.2244	5.3789	6.0246	5.5046	5.3523	4.1859	4.6352	3.3868
PF3D7_0300700.mrna1_1	PF3D7_0300700.mrna1_1;12	12	5.6511	4.1787	4.6719	4.5292	7.1815	5.1293	5.8415	5.7605	9.2139	5.1445	4.9837	4.1318	4.504	8.0104	4.7043	4.5741	6.0824	4.2388	5.133	4.7939	4.7208	4.4323	4.7268	3.3277	5.9155	3.9011	2.9928	4.585	4.6473	6.3415	4.985	1.9598	4.3971	4.9556	4.8032	2.8836	4.8379	4.2884	5.2739	3.2765	5.4786	4.9364	4.4938	5.43	3.8349	5.6473	4.0985	5.5916	4.7479	4.7431	4.6633	5.2776	2.144	5.8435	4.5091	4.5765	3.3909	5.3363	5.3621	5.5789	5.3381	7.3951	5.0228	5.1276	4.4796	5.634	5.0721	4.6982	4.4135	4.7393	5.225	3.7918	5.1194	5.3889	5.839	10.7274	8.0946	4.2972	5.3136	5.5586	4.8048	2.3561	6.8079	6.3796
PF3D7_0300700.mrna1_1	PF3D7_0300700.mrna1_1;13	13	6.7922	5.2296	4.8079	4.7474	8.3809	3.9819	4.435	5.797	10.1233	6.853	5.1767	3.1795	5.5662	8.9046	3.6053	5.348	5.0277	3.2898	3.5423	3.9579	5.292	5.0264	5.0609	4.975	6.0936	4.735	5.0751	5.1961	4.6519	6.3118	5.3551	4.4861	4.5999	6.0259	5.3399	4.1035	4.4575	4.9444	4.7634	2.7225	4.4243	4.5466	5.0241	5.0687	5.5653	3.1747	4.4012	3.6938	4.2157	5.285	5.9267	4.4343	3.1795	6.8664	3.9098	3.7082	4.735	6.04	4.991	6.0629	5.5447	6.9243	4.5957	4.8763	4.4783	6.1006	5.1181	4.9444	5.615	3.6949	4.3096	5.1085	4.649	5.4883	6.364	9.9097	8.609	4.1914	6.1663	4.8904	5.235	4.7021	6.2369	5.7167
PF3D7_0300700.mrna1_1	PF3D7_0300700.mrna1_1;14	14	6.6103	5.4588	5.1506	5.1309	9.6397	5.5931	6.0663	6.1058	10.6014	4.991	4.337	3.7093	4.4809	9.3968	5.0875	4.2327	5.8863	4.8758	4.3533	4.846	7.4774	3.4803	2.8176	6.2157	5.9444	5.9336	6.0587	5.0094	5.0652	7.1425	6.818	2.6299	5.9352	6.5217	5.6381	4.6334	4.1731	5.0117	4.6865	4.3854	5.4353	5.2653	4.3096	4.4738	5.6392	6.3675	5.0777	4.0959	2.9579	5.0197	5.218	5.4333	3.5945	5.7692	3.846	4.7409	4.8718	4.645	5.1363	7.641	5.5317	7.327	5.4053	6.7259	4.0072	5.4091	4.6363	5.1098	5.5154	2.8953	5.0951	5.6823	6.6334	4.9514	7.5908	10.712	8.486	5.8492	7.5471	5.2976	5.9995	7.0347	5.0704	4.8001
PF3D7_0300700.mrna1_1	PF3D7_0300700.mrna1_1;15	15	6.2587	5.2261	5.2724	5.9639	6.4338	5.9013	10.7352	5.5692	6.9483	5.079	4.7887	5.6741	5.9303	6.1445	5.0557	5.6041	6.9234	4.7377	3.189	6.4899	6.3246	4.7142	4.5192	4.8258	6.1502	5.4558	4.7639	5.5506	6.5343	6.2627	6.4205	3.8053	6.098	6.1536	5.5762	4.6276	4.9561	4.6508	5.2153	4.6005	4.5898	4.306	5.4515	4.7076	4.8298	5.7874	6.0641	5.0139	4.5273	5.3049	6.5396	5.4841	2.7845	6.4034	4.6594	4.8248	5.098	5.4979	6.2824	5.1851	5.1823	7.2579	5.0126	6.4606	5.2578	5.0121	4.0942	6.0864	5.5273	4.4107	4.0985	5.4915	5.9326	7.1452	6.0032	5.4944	8.3942	5.0361	7.2268	5.5097	6.0904	5.2196	6.8897	5.5595
PF3D7_0300700.mrna1_1	PF3D7_0300700.mrna1_1;16	16	5.99	5.8186	5.2758	5.3194	2.3016	6.6911	5.7921	7.3487	4.0496	6.384	4.9928	6.0843	4.7772	2.1763	7.1198	5.0695	7.8922	3.5223	4.5342	4.6971	6.2549	4.5354	4.9098	4.9732	4.5336	5.1997	4.5129	3.6485	5.8718	6.7221	7.208	4.9406	4.5546	5.8841	5.5457	4.2787	4.8909	4.2403	4.8629	4.3462	4.2055	4.2157	4.9593	3.8777	4.3854	4.6188	4.2055	5.3954	5.1276	5.3338	5.5388	5.1272	3.9551	7.3538	5.2184	4.4074	5.2824	5.441	5.9946	5.7581	4.7538	6.9343	6.8263	4.6764	5.1114	5.645	4.4777	5.0317	4.8982	5.3409	3.6645	4.9764	5.6668	5.669	5.9105	4.814	7.7871	5.4767	6.5118	5.546	6.2223	4.2296	6.299	6.6091
PF3D7_0300700.mrna1_1	PF3D7_0300700.mrna1_1;17	17	6.2307	5.9103	5.4774	5.392	1.0286	5.4647	6.2769	7.9841	4.4568	5.6651	3.7071	4.4542	5.839	2.0704	5.5577	5.238	8.0689	5.2679	3.848	4.7819	6.1761	3.8904	4.845	4.7247	4.272	4.9397	5.8664	5.0657	5.8851	6.1301	6.4782	1.9635	6.2987	5.463	4.8314	5.4838	4.5379	6.5308	5.6744	3.1489	4.1922	6.4214	4.4236	5.4423	2.742	3.9392	7.2875	4.2869	3.7366	5.7342	5.4469	4.6439	2.9146	5.0934	4.6439	5.3366	4.9136	5.6971	5.246	4.6843	5.1177	6.8113	6.387	5.3747	5.4764	5.2141	4.7613	6.373	4.887	4.332	4.8374	4.3103	5.6106	5.5027	4.7991	5.9446	7.7077	6.3775	6.2538	5.4998	5.3176	4.8104	7.1045	6.2819
PF3D7_0300700.mrna1_1	PF3D7_0300700.mrna1_1;18	18	5.6704	7.1121	5.7455	5.2813	3.6253	6.0306	6.7942	7.1696	3.8817	5.7271	4.3023	4.8349	4.9616	2.121	6.1123	5.1342	8.1006	4.8094	4.0277	5.2551	6.3584	4.84	5.0224	4.5348	5.0997	4.4744	3.8298	4.0583	5.9222	6.5486	6.8937	2.1538	5.3125	5.384	4.7724	4.5229	4.9955	5.1977	4.4944	5.6901	4.2126	4.0072	7.0497	3.5668	5.4819	4.238	6.0407	5.6398	4.6473	5.0072	5.7007	5.5223	3.8768	6.6384	5.2832	4.4542	5.5122	5.7126	5.6079	5.0219	5.5426	7.2123	7.4265	5.7939	4.4803	5.246	4.0391	5.6433	6.4348	3.9439	5.1811	5.825	5.6893	5.8699	5.7304	5.0751	8.1231	7.4127	6.7673	5.5705	6.8305	4.7918	5.7153	5.7369
PF3D7_0300700.mrna1_1	PF3D7_0300700.mrna1_1;19	19	6.9555	5.9896	4.8395	4.4886	4.5747	7.3082	5.3885	7.0111	2.5385	5.8768	7.3648	7.603	4.4867	2.8094	6.6643	5.6798	7.5005	5.9848	4.7109	5.5106	11.7942	6.4949	5.805	5.6035	3.8758	5.848	5.8748	4.9519	5.3705	12.3606	8.4875	4.6363	5.0824	5.347	5.4022	5.2106	4.5564	5.2219	7.3086	4.6605	8.9821	4.1085	5.266	4.9686	5.7988	5.4336	4.0374	6.5333	4.0942	4.7824	4.3854	6.1821	3.6147	5.742	5.5049	4.1043	5.5276	5.1902	6.1056	5.1313	5.846	9.0104	7.1419	6.1114	5.354	5.6755	5.993	6.0742	4.9416	4.8664	4.6479	5.6628	6.7501	5.3441	5.8711	5.405	8.5628	5.9903	7.5932	5.717	6.0719	6.4472	6.2079	5.9919
PF3D7_0300700.mrna1_1	PF3D7_0300700.mrna1_1;20	20	6.3691	5.7905	5.1123	4.4107	3.4594	6.3966	5.3968	6.0839	5.1875	6.0915	5.0255	4.6135	4.7065	3.7377	6.0509	5.2498	6.2403	4.5211	4.3971	5.7568	8.0605	5.2657	4.8425	4.942	6.2409	5.4256	4.8048	4.7436	6.3109	8.56	6.83	2.1473	5.073	6.6774	5.5469	5.2265	4.6741	5.4005	4.7071	4.5014	7.8156	5.1387	5.5416	5.8035	6.1747	5.463	4.9869	5.5229	5.2731	6.55	6.4617000000000004	6.0394	4.1069	5.6605	5.5567	5.5151	4.8074	4.0259	5.8475	4.9011	5.9373	7.2247	7.8573	6.709	6.3821	6.7342	5.3092	5.1997	5.5329	4.5304	4.09	5.4754	5.5963	5.4857	6.1363	8.0065	8.0842	7.3645	6.7949	7.8031	5.7732	5.2861	5.4679	5.1342
PF3D7_0300700.mrna1_1	PF3D7_0300700.mrna1_1;21	21	5.3306	4.861	4.9112	5.2494	4.5441	5.3103	5.0054	4.406	4.6124	5.6308	5.0708	4.2765	5.3663	4.09	6.0875	5.6882	5.1198	4.8068	3.8679	4.7071	5.7382	6.7222	5.1562	4.5248	5.5625	4.5286	3.5934	3.6781	5.3338	6.0667	9.6617	3.9079	4.3001	5.3151	4.7903	4.7544	3.861	4.9331	5.3487	5.0648	3.7366	3.6485	4.9923	3.0197	4.2713	5.0993	5.375	4.4673	4.0687	6.4118	5.0921	7.5645	4.9416	4.7501	5.8567	3.8846	4.033	5.3806	5.3302	4.1851	4.7511	6.3005	7.1409	5.1326	5.2787	5.2012	5.2627	4.6781	5.4002	4.6076	4.7328	5.3861	4.5765	5.5699	4.9369	4.4561	7.0527	6.1869	5.3154	4.9274	4.8664	4.4243	5.5068	5.5552
PF3D7_0300700.mrna1_1	PF3D7_0300700.mrna1_1;22	22	5.9803	5.5232	4.7729	4.6949	4.4343	4.9754	5.5046	3.3277	4.359	6.0208	4.0241	4.1052	4.5367	3.5632	5.4529	5.7506	5.029	4.2772	3.5717	4.3978	6.1757	4.0514	4.6887	5.0391	5.2456	4.2765	5.0772	4.9174	5.7882	5.6485	6.6724	3.6554	4.8909	5.6682	3.4101	3.9864	4.2456	3.861	7.3023	3.5323	4.337	4.9635	4.1506	4.6011	3.9373	3.5173	5.6659	4.8495	3.466	4.8053	3.7991	7.5102	3.6747	4.8689	5.2619	4.7735	5.2005	4.9514	4.5046	4.9941	4.9644	5.6349	7.1375	5.7255	5.5671	5.0605	5.4046	4.6135	5.1739	5.281	4.7511	4.557	7.0584	5.8079	4.3889	4.4899	7.301	6.1731	5.7729	5.1619	5.9635	2.266	5.4867	5.4022
PF3D7_0300700.mrna1_1	PF3D7_0300700.mrna1_1;23	23	6.2073	5.0875	5.488	5.1493	3.6611	4.8664	5.0592	3.8197	3.3674	6.027	4.9179	3.7377	4.6485	1.7355	4.5711	4.3834	4.0018	4.6011	4.2388	6.4796	5.465	5.1811	4.9001	4.858	5.2802	5.1383	4.5323	4.4053	4.2472	6.5195	6.6582	3.5084	5.5515	5.1878	4.9117	3.373	4.9588	4.7436	4.4757	4.281	4.7115	2.585	4.3045	4.2517	3.8156	3.5484	5.1194	3.1731	5.1867	4.7301	3.98	7.9027	2.6112	5.8422	5.0422	4.8017	5.3968	5.9131	5.5273	4.5354	4.6415	6.4101	7.3906	4.9345	5.2261	5.3916	3.6747	5.0828	4.0321	4.7382	3.9937	4.6299	5.9319	5.5185	5.4777	5.4376	6.8034	6.4041	6.0995	5.0466	5.4406	3.7236	5.3327	5.8097
PF3D7_0300700.mrna1_1	PF3D7_0300700.mrna1_1;24	24	5.4057	5.5786	4.8058	4.3695	3.9383	5.4568	4.6662	4.0099	2.2898	5.1247	4.7918	3.9551	4.5046	1.433	4.8268	5.5987	5.7895	3.5583	5.0201	4.8866	5.3978	4.6876	4.1252	3.7181	4.8237	4.4436	3.7192	3.9107	4.7908	6.2394	6.6911	2.4195	4.9658	3.3334	4.6616	4.1473	4.3477	5.36	4.6633	3.3363	4.6171	4.6467	4.843	3.373	3.7761	3.1027	4.6147	4.7485	2.3219	1.4114	5.1027	5.3719	4.3427	4.926	4.7777	4.8704	4.3909	4.841	5.2399	3.3349	4.541	6.3021	4.189	5.2165	3.7687	4.327	4.5987	4.5814	3.557	4.8048	3.8836	5.1293	4.218	4.5945	4.8319	4.6264	6.7753	4.9303	6.6541	3.3909	3.6182	4.7903	4.5795	4.5741
PF3D7_0300700.mrna1_1	PF3D7_0300700.mrna1_1;25	25	6.5133	4.8268	6.1504	4.2847	3.9079	7.1957	3.9355	3.275	4.9298	6.8052	5.3913	4.497	4.7159	3.8084	6.7173	4.7772	5.3427	4.8455	5.5494	2.6229	6.2221	5.9502	4.373	4.934	6.4254	4.7366	5.5573	4.6662	4.8012	6.1008	7.5574	3.5122	4.6576	6.6546	4.0721	4.6651	4.4155	4.9676	5.1627	3.3448	5.1671	4.2095	4.7027	5.3291	5.09	6.4843	4.6047	3.8846	4.6548	4.7098	5.1855	5.9789	4.254	5.6182	4.8384	5.4864	6.0292	7.097	6.049	4.2311	4.7708	6.3712	5.478	6.7645	4.5856	5.3067	3.3519	4.9444	4.3854	5.6073	6.4111	5.3255	5.432	6.3716	5.6047	5.8197	7.011	6.2972	6.1703	5.3161	5.8271	3.2327	4.9369	3.9279
PF3D7_0300700.mrna1_1	PF3D7_0300700.mrna1_1;26	26	5.5354	5.9248	4.8674	3.9307	2.3363	5.0682	4.6088	4.1202	2.9279	4.6542	4.319	4.1293	4.6559	1.6554	5.7621	4.8904	3.7115	3.3604	4.7829	4.4718	4.3277	3.2987	4.4777	5.878	5.8176	2.2203	3.121	4.6966	5.5589	6.1453	5.6358	2.7398	5.4676	5.4915	4.7511	3.5509	5.2079	4.4276	5.3016	4.5292	4.8968	3.8207	4.4886	4.5589	4.7991	4.7787	5.4459	5.7793	5.6924	3.8992	5.4259	5.6253	1.2203	4.568	6.202	4.5103	4.8545	4.1481	5.7257	3.1699	4.1651	5.9021	5.3916	10.932	1.7268	5.6082	4.2972	5.0144	4.6859	5.582	4.6496	5.2593	4.4343	5.6798	5.6876	4.5229	6.2513	4.0081	10.0781	4.9064	5.9984	3.696	5.5534	5.4854
PF3D7_0300700.mrna1_1	PF3D7_0300700.mrna1_1;27	27	6.5963	3.9809	5.9201	5.7098	3.3618	5.9016	4.8714	3.0909	4.3341	5.9679	4.7447	5.5835	4.3277	3.5435	6.9828	5.213	5.157	4.1318	5.0781	4.1514	6.0455	5.2277	4.5777	4.8831	5.0596	4.2547	4.5379	5.2005	4.7366	6.5484	4.9519	4.6571	3.7431	6.2083	3.7214	3.3377	4.1843	5.3012	5.4135	1.1177	4.3547	4.126	4.4874	3.3785	4.7038	5.2596	5.4951	5.189	4.9402	4.3854	5.7695	6.6751	4.0286	5.4838	6.1797	4.5814	5.0951	5.3078	5.0347	5.1181	4.8817	6.2655	5.3096	6.4162	3.9699	5.825	4.1651	5.5392	5.2645	5.8207	5.2261	5.8331	5.8686	6.3087	6.937	4.1659	7.7376	4.2102	5.7385	4.2396	6.2748	3.9561	5.1747	5.3448
PF3D7_0300700.mrna1_1	PF3D7_0300700.mrna1_1;77	77	6.5905	5.8304	6.7909	5.7918	4.5832	5.6585	6.0422	5.5354	3.466	8.0528	5.88	8.6005	5.6548	3.3262	6.0132	5.9331	6.8287	4.7197	6.3635	5.7007	5.8207	8.2271	5.8887	6.4162	6.8254	6.8212	4.9658	5.6733	6.6222	5.5798	7.4266	4.3298	5.8943	7.1134	7.476	6.2269	5.6165	6.2647	6.0629	5.8268	4.2906	5.3782	7.214	8.9237	5.9656	5.5447	6.1857	6.12	4.9449	4.7474	4.9864	6.508	6.9494	6.6837	5.5543	4.3212	4.6599	5.6982	6.2657	7.6627	5.497	8.7819	7.2358	6.7042	6.0955	6.4026	4.8679	5.7162	5.0553	6.4643	5.4373	4.0286	6.8396	5.5129	6.0002	5.9699	9.1344	6.0909	7.1763	6.8903	5.9875	5.0501	6.8202	5.4722
PF3D7_0300700.mrna1_1	PF3D7_0300700.mrna1_1;78	78	7.6379	5.8505	5.7085	5.4022	3.4764	5.4947	5.8014	6.2422	4.4995	8.2571	6.8195	9.575	5.3537	5.4722	5.9253	6.1087	6.2555	8.9941	6.5651	7.2196	6.0455	8.7806	9.4956	6.4832	5.8176	4.0081	6.6247	5.6014	7.256	6.4563	7.7774	7.1189	6.5229	6.962	5.5329	6.5762	6.3382	6.4616	6.436	5.6778	5.2219	5.7629	6.9572	8.6521	6.9492	7.8849	7.5589	6.6449	5.2994	6.1518	5.5629	5.8199	7.558	8.7133	6.3756	8.0591	8.6237	6.5547	6.1137	5.8718	7.6533	8.5162	8.5914	8.4939	6.2941	5.8582	4.9773	5.5236	5.0785	5.9995	7.3829	7.3762	7.8023	5.6126	6.7765	7.9017	9.3101	7.6646	7.8195	7.2184	5.5373	4.9964	5.6267	6.3418
PF3D7_0300700.mrna1_1	PF3D7_0300700.mrna1_1;79	79	6.2813	5.4624	5.1014	5.9766	4.5844	5.0622	6.0361	6.3429	5.0764	6.2976	6.253	14.0738	4.756	4.3792	5.2361	5.9134	6.5206	5.1554	6.7006	5.9642	4.6323	7.4439	6.0725	9.1494	6.5053	4.6707	6.0422	5.2048	6.4875	6.1412	6.43	8.7856	9.4935	6.3792	4.2388	5.3743	5.5641	5.5379	6.4464	4.3611	5.5024	4.8733	8.9493	6.8836	5.5311	5.323	5.8359	5.4715	4.9823	9.6678	5.0527	8.7547	10.6032	6.5475	11.9935	4.7565	5.153	6.1164	6.4194	6.6149	4.7131	9.0588	6.9741	8.1123	7.0288	5.6413	7.8029	5.6115	8.3936	10.6642	7.025	5.7323	6.4331	6.1408	5.2716	5.3237	9.18	6.5777	8.9018	5.4893	6.4163	8.3419	5.246	8.0674
PF3D7_0300700.mrna1_1	PF3D7_0300700.mrna1_1;80	80	6.328	5.8235	5.4851	5.3118	5.2464	5.9764	4.3896	4.3067	4.1683	7.4612	5.5518	8.5798	4.9878	4.1946	5.1326	6.0029	5.9255	5.3583	5.6608	5.392	6.2418	4.8248	4.9011	6.2546	5.2369	6.5419	2.0286	5.2261	5.6851	6.1416	6.5466	3.2705	5.3723	6.5275	5.1767	4.7861	5.2091	4.8379	6.25	5.1591	6.4286	4.8104	6.6417	6.062	5.8846	6.0987	5.6551	5.6631	5.044	6.4468	4.8704	6.6027	6.3178	6.1811	5.9035	5.2735	6.6222	6.3823	5.8217	5.1408	4.7501	10.0184	5.497	5.5392	5.4033	5.9399	4.2861	5.68	4.742	6.8917	4.2242	6.6109	6.8653	4.857	5.3698	4.9635	10.2716	6.3633	6.0139	6.3716	4.8166	3.4141	5.738	5.9281
PF3D7_0300700.mrna1_1	PF3D7_0300700.mrna1_1;81	81	6.0564	6.1477	4.0027	4.8977	4.6594	5.9146	4.1747	5.2612	4.7065	4.3916	4.9575	8.5086	4.2102	4.1085	4.8027	5.0968	5.4002	2.7225	5.1457	5.4118	5.6943	4.6171	3.6171	4.9537	6.2252	4.6392	4.594	4.9026	5.6129	5.2502	5.5558	3	5.1181	5.2261	4.0575	4.2547	5.1156	3.5595	5.4611	6.0166	5.9258	3.3964	3.9136	4.1953	3.9146	4.0161	5.0505	5.14	4.568	3.9212	4.7087	4.4135	4.3161	5.7401	5.3764	4.9718	5.8148	5.5543	5.5689	3.8777	5.0175	10.0968	6.3297	5.1827	4.3978	5.7079	3.3176	5.2861	4.8555	5.1408	5.0535	4.7109	3.9523	4.6188	4.7597	5.3114	10.1058	4.756	4.9227	5.1799	4.2273	3.9241	4.9709	5.2005
PF3D7_0300700.mrna1_1	PF3D7_0300700.mrna1_1;82	82	6.4426	5.0448	5.561	5.126	3.5934	5.04	5.2817	3.6893	4.9045	6.1475	5.5951	5.8192	5.3509	3.9136	3.862	4.9079	5.3169	4.6525	5.578	5.4738	10.9907	5.5373	5.464	5.4094	4.7735	4.3219	3.3561	5.717	6.6234	10.5834	5.7093	5.1775	5.005	5.8647	3.5874	3.2972	4.3031	4.7301	5.7495	4.9575	5.4199	4.3132	4.7285	5.6823	4.6058	4.9303	5.0942	5.4744	4.917	4.3448	4.6076	4.4416	6.8847	5.6814	5.6238	4.1715	4.5429	5.6963	5.0579	4.5862	5.627	6.4328	7.0931	6.1884	4.673	4.7549	4.9598	5.1518	6.0894	5.7756	4.844	4.2211	6.8101	5.0365	5.4954	5.5348	8.6862	7.4862	5.7993	5.7471	4.7687	5.4715	5.4165	5.8547
PF3D7_0300700.mrna1_1	PF3D7_0300700.mrna1_1;83	83	5.3896	5.5236	4.6247	5.2342	5.2487	4.4848	7.5465	7.5121	3.6253	7.2821	6.8188	8.689	5.1538	3.4841	2.8258	7.2231	8.3673	4.4906	6.193	5.0828	12.2669	3.6679	5.5853	5.3796	7.0214	6.5019	2.9891	5.7038	6.6807	11.5453	6.53	5.3005	5.7621	6.8269	5.5729	5.4057	5.6651	5.8672	5.732	4.9959	6.6819	4.3031	5.4896	6.7872	5.5317	6.1426	5.9388	6.3223	4.0583	6.8813	5.3561	6.2578	8.58	5.4548	5.953	5.9741	5.8931	4.8115	4.5472	5.1489	5.1318	9.7765	7.9397	6.9311	4.6247	5.7634	5.1272	5.3681	5.0505	6.2061	5.1297	5.4851	5.9439	5.3172	6.0314	5.5747	8.966	7.1952	7.4465	5.1018	4.0356	6.2188	4.3813	6.031
PF3D7_0300700.mrna1_1	PF3D7_0300700.mrna1_1;84	84	5.8955	5.7761	7.0336	5.0241	5.2731	5.4249	5.5438	5.1743	4.4712	6.6363	6.2861	5.4637	5.332	5.6665	4.8171	4.641	5.295	3.0858	5.9537	5.5478	7.2208	4.6496	4.7192	4.8802	5.4938	3.846	3.859	7.3092	6.5596	7.5671	4.9006	5.0566	5.6548	5.8637	4.0347	4.5832	4.2502	6.2307	6.8524	5.812	5.3052	5.8027	4.1938	5.4087	4.2141	4.5261	5.966	6.5732	4.4899	4.0704	4.4561	4.5242000000000004	5.31	5.211	5.3078	5.2284	6.3445	6.2132	5.2566	5.2784	5.9481	5.2479	5.5659	5.1819	4.2411	5.6915	4.6005	4.4343	6.4014	5.3583	5.7225	4.7918	7.5334	4.8384	6.4101	6.2653	6.8023	5.6871	5.8672	5.554	4.854	2.8992	5.0566	6.1689
PF3D7_0300700.mrna1_1	PF3D7_0300700.mrna1_1;85	85	5.9067	6.0356	6.7974	5.4182	4.9635	5.111	6.3604	7.4055	5.06	6.754	6.0727	5.9307	4.1252	5.4925	4.9222	5.7498	6.8262	5.9241	7.4914	5.4845	10.1446	5.5537	4.8674	5.4446	5.6733	4.4263	4.3916	8.8363	6.1092	8.725	5.4571	5.4019	6.2672	6.8015	5.4145	4.9016	4.6639	4.1243	6.3611	4.3484	6.0144	7.672	4.8763	5.9026	5.7592	4.6519	4.6599	6.0168	3.9269	5.7605	4.9887	5.6599	5.3771	6.0725	4.6639	4.3462	5.916	7.4933	5.9129	4.9083	5.3726	6.9305	6.5148	6.1233	4.8773	5.4175	4.6814	6.5723	5.3165	5.4764	3.8248	5.0356	8.5992	5.0139	6.1463	5.3944	7.6523	7.2386	6.1247	6.1402	6.0083	3.6982	7.2215	6.4616
PF3D7_0300700.mrna1_1	PF3D7_0300700.mrna1_1;86	86	6.4165	5.8958	7.0507	5.946	4.2472	5.8667	7.0461	7.6934	4.4168	6.9082	7.0151	6.1689	4.6786	4.6876	4.0241	5.9752	8.4976	4.4012	8.1623	6.525	10.4578	5.5364	6.7436	6.2166	6.3672	7.1729	5.1851	7.3884	7.1853	9.8299	7.2088	6.3304	6.8662	7.0491	6.8626	4.7666	4.6141	5.7186	5.6559	4.5892	5.9932	8.4192	8.1806	6.6737	5.2873	5.4909	5.3356	6.2521	5.0841	6.7462	5.3316	8.8518	7.2974	6.5963	5.2858	5.7063	5.1334	6.6466	6.2271	5.8765	5.9871	7.9796	9.5429	6.7982	5.8012	5.6559	4.5242000000000004	7.0564	4.645	5.9896	4.9255	5.7393	7.7971	6.9001	5.8276	6.2502	8.4629	6.7371	6.6738	6.4933	5.926	4.9814	7.495	5.98
PF3D7_0300700.mrna1_1	PF3D7_0300700.mrna1_1;87	87	6.8222	5.9369	6.7684	6.3521	6.1641	3.9542	6.8757	6.3264	5.3438	6.5248	6.7993	6.5928	5.1027	6.6066	3.6814	4.9241	7.221	4.2994	9.4563	6.3639	6.9237	4.6548	6.0568	6.2172	5.116	4.6358	4.7703	10.3392	6.558	7.8714	5.0777	6.4874	6.2405	6.2382	4.7692	4.4575	4.7934	5.4692	6.5569	4.9598	4.9001	5.8602	4.4931	5.62	5.6924	5.1497	6.5641	6.8872	5.347	7.3053	4.384	6.1619	4.8475	6.9887	4.6439	5.1081	5.9425	5.9732	6.2038	4.785	6.5376	6.229	6.6039	4.9864	5.6294	5.6126	4.1643	5.2311	7.033	4.7639	5.7282	5.9201	6.5122	4.0824	5.4812	6.3445	7.631	6.3131	6.1264	6.3286	3.862	6.7129	6.3198	6.1169
PF3D7_0300700.mrna1_1	PF3D7_0300700.mrna1_1;88	88	7.8661	5.157	7.0007	5.6476	4.696	4.2211	6.7993	8.308	4.4229	8.742	6.8717	7.6448	6.7614	4.6129	5.6871	5.8447	8.8084	5.281	8.4641	7.1698	8.7761	5.9083	6.3264	7.1154	7.1342	6.2259	4.8202	8.3002	7.1757	8.7555	7.534	6.1309	6.9667	7.1679	5.4413	5.114	4.6656	4.7996	6.488	3.859	5.6005	6.1651	6.7152	6.4363	7.2674	6.0088	5.9141	6.9471	4.3909	7.4602	5.6465	7.0318	6.3918	6.994	5.2653	5.6924	4.0224	6.348	5.7401	7.8544	5.878	7.6733	9.1693	6.7208	6.7949	5.8407	5.6223	7.3256	5.7331	5.1022	5.5521	5.1687	7.269	5.5783	9.425	4.9491	8.1636	7.7939	6.5484	7.5918	5.5662	4.7015	7.4086	6.3029
PF3D7_0300700.mrna1_1	PF3D7_0300700.mrna1_1;90	90	8.4221	6.5418	6.0219	5.5798	6.1691	5.8858	7.5951	8.7556	5.0963	8.7501	6.5446	7.7873	6.0317	6.8295	6.6945	6.8199	8.4249	5.9614	8.7547	6.2336	10.5445	9.186	6.487	7.2459	7.8565	5.1831	5.4509	8.9081	7.7821	9.7819	11.0827	7.1356	7.4828	8.0395	5.1391	5.4152	5.4413	4.8812	6.2102	5.0708	4.272	6.7598	7.0861	6.9968	8.4099	7.1584	5.5103	4.985	5.7393	7.8442	8.3498	6.9687	6.2091	9.7393	6.2255	6.3731	4.6041	7.4798	5.3971	6.3604	5.5774	9.0229	14.4495	6.691	7.2729	6.2307	6.5151	6.6492000000000004	6.0363	6.3856	7.1267	5.9381	8.6407	5.9357	6.3172	6.0374	9.2552	12.7612	6.8388	8.0246	6.2396	6.1627	7.319	6.8499
PF3D7_0300700.mrna1_1	PF3D7_0300700.mrna1_1;91	91	8.2011	6.7669	6.1416	6.093	4.8017	6.3489	7.088	7.998	4.5342	7.7208	6.5261	7.7858	6.4825	5.8649	6.1699	6.7338	8.3255	5.9279	8.0953	9.4465	8.451	8.8958	7.5343	6.9221	9.0461	6.5328	5.6273	7.6638	9.9967	8.9045	10.2092	7.8479	6.1655	8.7532	6.756	4.8227	4.9869	6.6935	7.0336	6.4263	4.9509	6.1305	7.1668	6.1763	6.8426	6.5892	7.7337	5.7096	5.1787	6.4136	8.0776	6.6592	6.1344	8.8575	5.8994	6.0982	5.1202	7.8353	5.9333	6.2813	6.6103	9.4268	13.8209	6.5998	7.0259	5.8359	6.5577	7.0581	7.3448	6.4036	6.4899	4.8782	8.8855	5.889	6.1797	6.1703	9.3585	12.1469	6.6234	7.6931	6.2615	6.6581	8.1563	7.7393
PF3D7_0300700.mrna1_1	PF3D7_0300700.mrna1_1;92	92	8.1504	6.463	7.0673	6.5625	5.7436	4.7153	7.8937	8.5642	6.383	7.9808	7.1421	7.6434	7.1001	6.9101	6.1307	6.049	8.0292	5.9695	7.8787	7.5232	5.898	8.257	6.6373	7.3082	8.8085	4.9533	6.0721	9.7484	8.1962	6.7831	9.4943	6.6261	6.4622	9.4548	6.0635	6.558	5.4931	5.969	7.2391	5.9303	5.2215	9.6041	6.9185	7.9907	7.4192	6.0702	5.8192	6.7526	5.5534	10.3863	7.8057	6.7878	6.0796	7.5443	5.4087	5.7884	5.855	11.042	6.1371	6.5497	7.2059	7.2403	13.3519	6.3393	6.3612	5.4246	6.6116	6.1977	7.0237	5.3388	7.2073	5.6628	11.1118	5.9784	7.522	7.4151	7.7757	11.7476	6.3939	7.6779	6.0283	6.8874	6.4901	6.9454
PF3D7_0300700.mrna1_1	PF3D7_0300700.mrna1_1;94	94	7.6861	6.2184	6.8985	7.3871	6.0697	6.7852	7.8603	8.9363	6.8267	8.1164	6.7529	8.6971	7.3067	6.6119	6.7793	7.7249	8.6964	5.79	12.0404	7.7131	6.8282	10.1088	7.4057	8.282	8.0112	6.1518	5.8495	10.7783	8.4464	7.0244	10.9277	7.9147	8.2872	7.2209	7.0122	6.7264	6.8292	6.4454	7.2076	5.9155	5.4205	10.0668	8.4	8.7759	7.6468	7.7085	6.4866	5.7923	7.2703	11.3029	9.1138	8.6705	6.3315	9.0384	6.5094	8.2026	5.2761	7.5515	5.6602	8.0193	8.7048	8.9151	14.4226	5.8758	7.8486	9.4377	7.6456	7.0006	7.2539	6.7698	7.7298	5.9291	8.8367	6.4872	8.1749	8.7831	9.3776	12.6698	6.976	7.9365	9.112	7.9886	7.7871	8.0156
PF3D7_0300700.mrna1_1	PF3D7_0300700.mrna1_1;95	95	8.1512	6.3149	7.1504	6.5132	5.3205	7.0906	6.791	8.3687	3.4919	8.2105	6.2572	7.3315	5.98	5.5447	5.9481	5.2642	8.5498	7.1258	6.6443	7.5181	7.029	10.1251	8.5413	8.1532	8.732	8.403	5.6226	6.7992	7.7946	7.3859	10.5275	8.6216	8.1042	8.8019	7.6296	4.9995	6.4058	6.4532	7.091	4.7463	6.0152	10.6305	7.485	7.7867	7.6895	6.1187	5.7882	7.4552	6.4901	11.1542	9.259	7.1692	6.1745	7.8113	5.905	6.3473	5.6653	7.0193	5.9702	7.9152	7.3506	6.9165	14.1054	5.5223	7.8264	7.6303	8.0706	8.1486	6.7901	6.4658	6.7696	4.706	7.5157	6.4851	7.8186	7.2536	7.747	12.4358	6.525	7.9041	7.778	8.8397	8.8616	9.6687
PF3D7_0300700.mrna1_1	PF3D7_0300700.mrna1_1;96	96	7.1374	5.5798	6.0101	6.2943	5.1473	5.3402	6.6473	7.1188	4.342	7.9119	6.3878	5.5463	6.6648	4.2464	5.4104	5.8728	7.5983	7.6947	6.2052	6.2227	6.2519	9.4605	5.431	7.0825	9.0046	9.3059	6.2054	6.0099	6.8675	7.0196	10.4427	6.1967	6.6938	9.3895	9.0485	6.5182	5.8176	6.2608	7.9683	6.2534	5.5892	10.3251	7.124	7.5622	5.9509	5.076	5.9446	7.6779	5.7764	10.7268	9.1246	5.9791	5.5901	7.0783	5.2957	5.0841	4.2327	6.7306	6.3266	6.8095	6.4421	7.2926	13.9167	5.4259	7.3675	6.5429	7.1958	5.3183	9.8898	5.6073	6.3889	5.5708	7.8971	7.0949	8.6508	6.5733	7.6649	12.2302	5.9757	8.8459	5.9523	8.3079	6.1029	9.0087
PF3D7_0300700.mrna1_1	PF3D7_0300700.mrna1_1;97	97	7.2194	6.2802	5.4915	6.3489	5.4976	6.6163	6.5173	5.3089	6.5774	7.5895	7.0716	5.8094	4.1293	5.8074	5.6032	6.0883	7.4342	6.71	5.3377	6.6841	6.6957	10.1293	6.0972	6.7621	7.9813	8.9343	4.7866	6.2069	6.5303	7.851	10.9759	5.5416	6.3918	8.7935	8.4346	4	5.4416	6.3343	5.8731	5.5777	7.8187	9.6113	6.84	5.9281	6.7815	5.8846	7.1863	7.0071	5.0501	10.454	9.3856	6.8601	6.1418	7.24	5.2839	4.9873	4.5868	6.2839	5.4172	6.8491	6.5826	7.5807	13.8803	6.4484	7.4919	5.5534	6.8985	9.1619	9.0383	5.8792	6.7047	5.6738	7.6407	5.9959	7.4483	6.8353	7.632	12.5785	7.3385	8.9804	5.98	7.9114	8.5196	9.044
PF3D7_0300700.mrna1_1	PF3D7_0300700.mrna1_1;98	98	7.2456	4.859	6.7022	6.7421	6.1123	9.0914	6.243	6.9224	4.4777	7.4954	6.3847	6.4694	6.6231	5.2513	9.7846	6.1731	7.3739	9.0328	6.6619	7.1518	8.5317	5.6682	6.6465	5.6988	9.0174	9.4313	6.4209	6.5008	7.1495	8.3626	8.1677	5.6687	4.9977	9.5237	9.1239	6.8846	7.0723	7.4671	6.5298	4.0609	6.0887	10.6005	5.9748	6.1603	6.692	7.615	6.0067	6.1663	5.0228	11.1668	6.7047	6.1807	7.3621	6.5103	6.2943	7.268	6.8809	6.8917	6.021	4.9919	6.0437	10.1455	8.951	7.0445	8.0201	7.2459	7.6163	6.9986	6.896	8.1891	5.9957	6.7039	8.0455	5.9493	5.5475	5.5176	10.4939	7.7062	7.5076	8.241	6.7409	8.216	7.4042	6.514
PF3D7_0300700.mrna1_1	PF3D7_0300700.mrna1_1;99	99	6.6251	6.0433	5.5329	6.2166	5.1667	5.438	4.408	4.5945	4.5348	7.1034	6.4833	6.8654	6.3003	3.1875	5.6238	5.7944	5.9605	8.0366	7.0142	5.6118	7.4513	6.7257	4.488	6.4725	8.5744	9.7547	7.8597	6.1459	5.8179	7.6761	7.6907	4.3074	7.153	9.5938	9.5017	7.6184	6.702	7.0715	7.2319	4.8812	6.3031	10.3304	6.7415	5.1526	5.3799	4.3723	7.0117	6.9627	5.2547	10.2789	7.6296	6.1396	7.5347	6.4733	5.4269	4.8634	4.8773	7.2522	7.9159	6.3501	6.0702	8.4979	8.363	6.2959	8.9275	10.514	7.2055	5.7479	5.9423	5.4525	5.3295	6.12	8.7727	8.7465	6.4022	5.033	9.4618	6.9627	6.7343	9.1034	9.2368	7.8066	7.0189	5.6485
PF3D7_0300700.mrna1_1	PF3D7_0300700.mrna1_1;100	100	6.6814	5.2475	5.2876	3.8885	2.3045	5.8955	5.5826	4.5711	4.3262	6.7038	4.7306	5.8387	4.7388	3.5447	5.3667	6.5022	6.1112	6.7253	5.3402	5.2806	6.6625	6.1285	5.1436	5.2172	7.8708	9.3464	5.9267	5.4607	5.2422	7.0652	7.4888	4.1562	5.2679	8.8406	8.8955	5.9614	5.0798	5.0036	6.3237	4.8817	4.5286	9.3222	5.694	5.5469	5.9009	4.8664	5.128	6.3937	4.2048	5.1965	6.5087	5.2437	7.049	5.8829	4.9828	4.4738	5.4209	5.1085	5.6235	4.7708	5.7957	7.4927	7.4285	5.7645	5.5113	9.151	6.4274	5.0631	5.6559	4.9083	4.2683	3.8846	6.6371	5.5033	5.8938	5.4439	8.9437	6.348	5.8728	5.4738	8.9449	7.6203	5.9463	5.0126
PF3D7_0300700.mrna1_1	PF3D7_0300700.mrna1_1;101	101	6.794	4.8032	4.8938	5.6772	4.1465	7.862	5.8965	3.2555	2.9855	6.4775	7.4396	5.7208	4.6294	3.7071	8.44	6.848	5.3056	9.1775	4.4764	5.4087	7.2607	5.263	5.3359	5.9807	8.9914	9.4735	6.814	4.1218	6.0457	6.9885	5.7602	3.861	6.0157	9.2757	8.9962	5.4607	4.6253	5.5373	7.0233	4.8963	3.4289	4.5807	6.2091	4.8836	6.0036	5.0518	5.8352	7.3644	3.3132	4.765	5.5711	4.8555	5.5937	5.7216	5.1946	4.7415	6.5993	5.1453	5.6331	6.1123	5.2847	6.6693	7.6217	5.7334	3.8836	5.8043	6.4109	5.0009	6.0065	5.0246	5.4243	6.2453	6.0076	6.3036	6.3583	5.5188	8.1073	5.7347	6.3072	5.6496	5.6398	7.1388	5.0777	7.5414
PF3D7_0300700.mrna1_1	PF3D7_0300700.mrna1_1;102	102	6.4182	4.5317	5.5065	4.1367	3.7708	7.1645	5.3933	3.9561	4.935	7.6362	9.4013	4.7328	5.0391	4.9495	7.832	4.8012	5.4283	7.0188	5.013	4.5392	11.0369	6.0522	6.3302	3.6439	8.9103	9.1693	6.6295	4.5503	6.1946	10.8145	6.8062	6.4627	4.2532	9.2244	8.8239	5.4835	6.35	5.9006	6.453	4.4731	4.6088	5.0108	5.202	4.8344	5.6854	5.8447	5.8457	7.0395	5.4148	6.2149	7.3671	4.852	6.0299	5.5987	5.2145	4.2623	5.2422	5.2502	6.4793	2.2079	3.4944	6.4845	7.5184	5.0644	5.3241	5.1313	6.7435	4.464	4.6005	4.3052	5.4692	4.8237	6.0915	8.3035	4.5711	5.2642	7.7908	6.0551	5.6559	5.7115	5.732	7.8604	5.1969	4.5404
PF3D7_0300700.mrna1_1	PF3D7_0300700.mrna1_1;103	103	12.2115	6.7718	5.2161	5.5862	5.5478	7.7514	5.2615	3.8797	4.0365	12.6157	5.0725	5.6334	5.3868	6.0652	8.1909	5.9575	5.9944	6.1268	3.3477	6.1681	7.9016	4.7317	6.844	6.2159	5.2422	2.121	6.9891	5.2687	4.4303	7.4024	6.1924	3.4751	7.0661	5.0815	2.9241	5.9274	3.2032	5.2422	5.7913	5.511	5.1918	4.5148	5.7811	3.0858	11.9621	5.266	5.8248	5.054	4.2965	3.6439	5.3445	6.5294	6.2055	5.1934	5.4699	5.6979	5.2133	6.035	5.6413	4.0959	5.1914	6.478	7.5953	5.3709	5.6554	6.6982	5.916	6.7338	4.6005	5.0027	5.4012	5.8709	7.3809	5.7895	4.7257	5.1123	7.1924	5.4396	5.6848	5.7711	5.8595	5.1546	7.0615	5.897
PF3D7_0300700.mrna1_1	PF3D7_0300700.mrna1_1;104	104	6.5245	5.4796	6.3649	5.6044	4.8176	7.7566	5.5823	3.7004	3.1359	6.3512	6.3208	5.9079	5.1759	3.8125	8.1738	5.1469	5.2403	4.0496	4.9288	4.8495	6.6904	4.0609	4.8826	5.6223	5.5351	4.701	6.2384	5.3861	4.7714	6.4692	5.7002	3.7856	6.4718	5.2126	4.7087	7.7292	5.1759	4.2126	5.9695	3.8349	6.2172	5.5195	5.7233	4.7442	5.0717	5.5497	6.4072	5.594	3.1554	4.9635	5.3208	5.9472	6.1526	5.0858	5.8199	5.3813	4.7236	5.6571	6.5726	5.5901	5.9076	6.7842	6.8796	5.4973	4.0764	6.2696	4.3356	5.2589	6.586	5.3374	6.1447	4.634	6.1542	7.3403	5.5097	4.2357	7.6405	5.314	5.8858	6.3959	5.1379	5.0819	6.2122	5.8255
PF3D7_0300700.mrna1_1	PF3D7_0300700.mrna1_1;105	105	5.8068	4.8293	4.6899	4.04	4.7876	8.2404	5.5595	3.7772	5.541	5.6244	4.6387	5.1751	5.1727	4.8197	8.3703	4.4463	4.8987	4.347	4.1408	4.0045	4.904	3.6554	6.8904	3.4828	5.3981	4.4289	6.0531	5.1981	4.3618	5.5283	5.1022	5.2585	5.1043	6.408	4.354	5.8045	4.7142	4.3944	4.851	4.2357	8.2307	3.1342	5.2709	5.8487	5.0409	4.3377	5.9305	5.8572	3.8379	2.8895	5.3642	5.1867	6.2001	5.1022	4.7511	4.6764	4.8963	6.2591	5.2196	3.9355	4.354	6.1725	6.4761	5.0849	5.9535	5.0339	5.3674	5.516	5.0197	4.3448	5.017	3.5838	6.3771	5.5308	4.6679	5.1502	6.9908	4.9467	6.8057	6.4355	4.6949	4.6485	5.0548	3.332
PF3D7_0300700.mrna1_1	PF3D7_0300700.mrna1_1;112	112	5.8179	5.3709	5.7983	6.4584	5.0704	6.5865	5.4803	3.3291	2.991	6.3478	5.0622	5.3906	5.384	4.1667	6.2979	5.228	5.0592	6.0369	7.1754	5.7848	6.7594	6.6516	4.5534	4.5668	6.0904	6.9933	5.4087	7.2666	6.9054	6.9754	7.4447	3.3854	4.3363	6.0306	5.3999	4.5638	5.735	5.6633	5.0968	4.9274	2.541	6.7384	5.1064	5.4702	5.6733	5.8288	5.3736	4.9736	4.7447	5.5286	5.9243	5.4744	4.9537	5.3306	4.7087	4.9607	5.6182	6.0383	5.332	3.9021	5.1276	6.8035	6.436	3.5705	5.8587	5.2604	4.2928	6.1035	3.9212	3.366	5.0268	5.6511	6.3761	5.1453	5.2083	5.2048	8.3802	5.9069	5.6896	6.8947	5.3455	4.8329	6.5051	5.0378
PF3D7_0300700.mrna1_1	PF3D7_0300700.mrna1_1;113	113	5.8089	5.6238	4.942	5.4306	4.8135	5.3071	4.9392	2.969	4.5558	6.4079	5.8897	3.6826	4.5558	3.4476	5.0917	3.5969	3.4489	3.6702	7.3689	5.0308	6.6447	7.4284	5.4094	4.6662	4.235	6.2981	5.3961	7.3182	5.5832	6.7969	7.7287	3.6473	3.9764	5.3988	2.6554	3.1875	5.8076	5.431	4.9959	4.4542	4.2102	4.5638	9.728	11.4616	5.2071	5.2642	4.3103	4.8151	3.8063	5.5413	4.5521	4.6921	12.1398	5.1965	5.3241	4.607	6.2908	6.052	5.3757	5.2839	4.9165	6.9125	5.8417	4.4249	5.7079	6.1461	5.04	7.0306	5.3743	5.0281	5.2234	5.6656	8.4308	4.627	4.6479	5.6375	7.6462	5.3487	5.1119	6.1793	5.7698	3.8699	7.3927	5.2445
PF3D7_0300700.mrna1_1	PF3D7_0300700.mrna1_1;114	114	5.9317	5.6974	5.9741	5.9193	3.5934	5.9575	5.3012	5.2898	5.6244	6.019	5.2795	4.6352	6.3757	3.5261	5.6058	5.2876	5.3416	4.6702	7.3112	5.5647	7.3909	7.1766	4.8802	4.2242	5.1114	5.9131	5.5771	7.9784	5.7853	6.8629	9.0143	4.2342	3.8817	5.2437	5.6758	3.3248	5.7714	4.6645	6.0339	3.6088	4.2758	3.433	6.0531	5.2475	4.337	5.0781	5.1973	5.0955	4.3533	4.9764	5.2839	4.257	4.5868	5.9227	5.0365	4.5951	5.8362	7.3909	5.9062	3.9982	5.4029	7.05	6.1079	5.565	6.6278	5.2683	5.729	7.9015	5.5432	3.7782	6.3797	5.7412	7.3071	5.0909	4.0488	6.0197	8.3482	4.7866	5.0444	4.9359	4.2683	5.7142	8.9885	5.3705
PF3D7_0300700.mrna1_1	PF3D7_0300700.mrna1_1;115	115	5.3649	5.6056	4.8364	6.9841	5.1938	3.9193	5.6707	4.9331	6.1835	6.556	5.4067	4.8099	6.6805	6.5937	4.0618	5.2334	5.7538	4.3248	8.9943	4.7131	7.561	6.302	3.3505	4.4535	4.7115	5.6153	4.3909	8.7574	5.5925	6.7489	6.8437	1.2141	4.5435	4.6633	5.8507	4.1102	5.1322	5.4114	6.9871	4.5577	5.9697	4.4222	5.8629	5.8691	5.1169	4.278	5.7639	5.4712	5.4715	4.0206	4.6358	5.3995	5.5506	5.9357	5.8281	5.0951	5.5871	8.3062	5.4131	4.3646	5.235	7.2688	5.9549	4.7398	4.8753	4.8733	4.9533	8.7262	5.2983	4.701	5.0976	6.013	8.1081	5.2441	5.9812	4.9107	8.1049	6.4279	5.7063	6.3038	5.6974	5.5546	8.6559	4.9477
PF3D7_0300700.mrna1_1	PF3D7_0300700.mrna1_1;116	116	6.4538	5.0583	4.7027	6.4351	3.4316	5.4168	4.8515	5.1997	4.4529	6.7658	5.6513	5.5592	5.2998	2.7181	6.0253	5.0815	7.2367	3.5993	7.2696	5.5607	6.2813	7.7269	5.9493	5.2102	5.5674	5.634	2.6599	6.7829	5.8812	6.615	7.58	4.3484	5.1997	5.6343	6.3971	3.9635	6.0123	4.3764	5.814	3.079	5.8115	3.0548	4.4019	4.2396	4.5084	5.9775	4.7495	6.281	4.0505	4.8063	5.7463	5.8992000000000004	3.6005	4.5484	8.6278	5.1554	5.7552	6.3873	6.0464	4.1077	6.0018	6.4378	5.0531	4.306	5.1735	6.7505	3.3277	6.019	4.0197	10.8412	2.7929	4.8938	7.4277	7.1369	5.6035	6.0161	7.9923	4.8094	5.3639	5.3067	5.5135	5.8397	6.9775	6.2891
PF3D7_0300700.mrna1_1	PF3D7_0300700.mrna1_1;154	154	6.8582	6.2793	5.3957	5.437	4.0609	6.3295	5.2716	5.9825	3.4919	6.3434	4.7939	5.3384	5.1039	2.2869	6.457	5.6778	5.4676	6.2032	4.2653	8.2943	5.6467	5.7065	5.382	4.917	5.983	5.4148	7.0408	4.3363	8.7004	6.1683	7.9386	2.5558	4.7861	5.7142	4.7452	6.7876	6.0919	5.06	4.8555	6.2275	3.9059	4.9588	4.5668	5.0963	4.3568	11.1578	5.0553	4.5644	2.7159	5.7498	4.9069	5.0014	4.5097	6.4803	5.852	11.636	5.55	6.1932	7.1746	5.0365	5.5841	12.1454	5.3646	5.4343	3.5558	5.5702	5.7285	6.2234	7.5437	5.433	10.5327	5.044	7.0948	7.4048	5.7637	6.5314	10.2148	5.9729	7.086	5.7856	6.0828	5.5829	5.5984	7.5832
PF3D7_0300700.mrna1_1	PF3D7_0300700.mrna1_1;155	155	5.4983	8.7036	5.2604	5.6918	2.2079	6.246	4.9146	4.6559	4.1235	7.8878	7.0558	6.2677	5.5558	4.3646	6.4689	6.7237	6.0689	5.467	4.7021	7.736	6.0394	4.2578	6.0704	4.706	4.9112	5.1827	6.7519	5.0184	8.5838	6.2948	7.1277	5.3656	5.9713	5.8814	4.7803	3.9625	8.5524	4.1318	4.6893	8.8914	3.5981	4.5078	5.0785	4.0259	4.7677	13.0382	4.6433	4.8535	3.8288	4.0807	5.5789	7.4087	3.3262	5.856	5.4107	12.8093	5.1223	5.4128	5.9322	7.1812	5.8061	11.3396	5.6014	6.5177	5.5552	5.9614	6.5872	5.025	6.1599	5.8723	12.0582	5.5948	7.5639	6.6323	7.8726	6.4219	9.2979	6.497	6.5758	5.9579	6.2434	7.099	5.8189	6.757
PF3D7_0300700.mrna1_1	PF3D7_0300700.mrna1_1;156	156	6.9932	10.1005	5.6381	6.6305	5.6061	7.5002	5.8948	4.8934	2.6439	7.7907	6.2804	8.2449	5.915	3.3118	6.9118	6.1635	6.2948	6.671	5.3547	7.5232	7.2471	6.7371	5.6786	5.2106	6.6057	5.3604	6.7795	5.3052	8.4161	7.9942	7.278	4.4101	6.6626	6.2769	5.5777	6.0538	9.0285	6.2052	5.3161	10.1268	4.3205	5.0027	5.3165	5.7824	6.2494	12.5075	6.4353	4.9686	5.9201	6.5753	5.4874	7.2743	5.7186	6.6769	5.7968	12.9309	6.2617	6.4121	4.943	9.4018	5.0772	11.4446	6.6058	6.3071	5.7325	6.3558	6.2374	6.4968	7.4285	5.8092	11.7789	7.0734	9.1594	6.4975	9.7537	6.965	11.6514	6.6431	7.2664	7.2978	6.7889	7.5591	6.8065	9.7686
PF3D7_0300700.mrna1_1	PF3D7_0300700.mrna1_1;157	157	7.7631	10.2663	6.415	6.6616	3.9727	8.0589	6.1677	5.2891	4.3262	8.3644	7.4701	6.6549	6.769	5.0461	9.2209	6.9846	5.9658	6.2163	6.0277	7.4975	7.6215	5.4118	6.9363	12.0086	7.4813	5.6716	6.6841	5.3016	9.0561	8.2255	8.0225	6.7708	11.7938	7.5475	5.8958	6.8427	9.8831	5.8667	5.6862	10.2018	4.6415	4.6135	5.9134	5.7271	7.9106	12.7236	6.3001	5.1135	6.1089	5.9866	5.7145	7.3346	5.3834	6.7334	5.213	12.9516	6.7542	7.5135	6.2815	8.4112	6.4291	10.6283	6.332	6.9957	5.373	5.6795	6.3169	6.8401	6.692	7.1324	11.2126	7.0744	8.9536	6.6159	8.242	7.3569	11.0376	6.7007	8.332	6.5747	7.5819	7.4349	7.9619	8.5343
PF3D7_0300700.mrna1_1	PF3D7_0300700.mrna1_1;158	158	7.9754	11.4744	5.7882	5.06	4.9016	6.7653	6.5984	5.2024	5.4529	8.7765	6.742	6.4502	5.5239	3.3462	6.3343	7.7373	6.4684	6.217	5.0682	8.0239	6.5632	5.6129	4.4012	5.7921	6.6997	5.9784	4.9986	5.9229	9.2533	7.7455	7.8186	2.9946	6.9253	7.1833	5.7255	6.0448	12.0451	4.3023	4.6769	11.4519	5.4864	5.554	6.25	5.1977	8.2909	13.6003	5.9665	5.0099	4.9616	7.083	5.9894	7.5288	4.7082	5.7409	5.8866	13.9293	5.0708	5.0622	6.017	8.4716	5.6687	10.5754	6.4276	5.6687	5.4419	6.2382	7.6617	6.086	5.0527	6.8866	12.1203	7.0291	7.9495	6.1595	8.6269	6.8161	10.6202	7.7153	7.7564	6.8146	7.0473	8.8093	7.6405	7.5652
PF3D7_0300700.mrna1_1	PF3D7_0300700.mrna1_1;159	159	8.2033	12.1893	6.1733	6.4517	3.9928	6.7704	6.1469	6.4957	5.4363	10.9748	8.0161	6.3632	6.2184	5.1791	6.7993	7.2835	6.4111	5.7255	4.7323	7.9603	7.6803	6.2574	6.713	5.7669	7.0282	7.4552	7.1311	5.4744	9.0097	8.1319	8.1047	6.6275	6.0522	7.1627	7.8202	7.1602	9.2821	5.5729	6.1179	12.2253	4.2957	5.3885	6.7584	5.6952	11.2906	13.767	5.2843	6.0128	5.9516	6.3142	6.7262	7.7846	7.1231	6.8103	5.4591	14.173	5.6879	5.5696	5.7065	7.7632	6.371	9.9367	5.9825	6.1346	6.8222	6.7175	7.6303	6.6072	6.035	7.4042	12.485	7.6651	8.0631	6.4627	8.5418	7.7713	10.161	6.3619	7.9645	7.3275	6.5868	7.6979	8.0309	7.659
PF3D7_0300700.mrna1_1	PF3D7_0300700.mrna1_1;160	160	8.7799	11.7807	4.9136	6.1443	3.9882	6.839	5.9658	5.8079	4.7186	8.8034	6.6231	6.9897	5.5113	4.4249	6.7057	5.9086	6.11	6.2355	5.1194	7.2037	8.4457	4.6135	5.9033	5.2832	6.1564	3.0875	5.1587	5.3345	8.1964	8.648	8.1041	6.0115	6.4028	7.1971	5.9456	3.9288	9.826	5.4874	5.0295	11.7116	2.9616	4.851	6.3539	5.8997	8.3493	13.6768	5.4709	5.5037	6.1677	4.9713	5.0824	7.4479	5.9602	4.8948	6.8407	14.0231	5.634	8.1071	5.5481	7.9044	5.5084	9.4754	5.153	7.3812	6.6103	5.4709	6.8201	5.3639	4.2728	6.3609	12.6336	6.6232	9.6379	6.1795	8.267	6.347	10.5227	6.5972	8.5982	7.7448	5.9957	7.8554	6.867	6.5279
PF3D7_0300700.mrna1_1	PF3D7_0300700.mrna1_1;161	161	11.5574	11.8235	6.8835	8.6086	4.8359	6.832	5.4296	5.5192	5.1318	10.6153	7.5454	6.9044	9.8718	4.8615	7.1183	5.898	5.348	5.791	4.7871	6.8367000000000004	8.9136	5.2487	5.7355	4.847	6.4774	6.1641	4.14	4.4601	8.3917	9.2143	7.6849	5.5432	5.7452	6.948	6.7819	5.266	4.5674	5.77	6.1779	12.1709	5.8985	5.4841	5.6696	5.6378	11.6057	7.196	6.0531	6.4482	4.7153	6.3065	5.2334	7.2797	6.8246	6.2114	5.4938	6.9924	6.3674	7.1416	8.6915	7.051	4.8217	9.1751	8.8031	7.8727	5.8552	7.2564	5.2994	5.6574	6.8283	7.4039	6.3999	7.8603	8.3	9.3353	6.0387	7.121	10.1726	8.4551	7.6414	6.9585	6.8555	5.6921	6.4931	6.6714
PF3D7_0300700.mrna1_1	PF3D7_0300700.mrna1_1;162	162	12.8087	12.4849	7.6379	8.3599	5.3071	6.6388	5.6865	4.7361	4.3646	10.764	8.4477	5.7282	7.7108	4.9869	6.6363	5.3431	6.4947	6.2392	7.1405	7.1436	8.4448	5.1301	7.6021	5.3827	7.0249	4.0557	4.9486	6.6247	7.9481	7.71	7.6459	6.4045	5.8004	7.4852	4.8595	5.9345	5.2566	6.6522	5.6596	12.4418	6.7824	5.6153	4.9662	6.2232	11.9375	7.3794	5.5264	7.2755	5.2917	7.0696	5.2426	6.4474	6.5531	5.5945	5.813	6.0509	6.1737	5.7816	6.8785	5.7711	6.1807	8.7307	5.5765	5.68	6.4817	5.6679	5.6389	5.4036	8.5944	7.1216	5.025	7.2778	8.1903	6.6927	6.0103	6.0858	9.6724	6.0742	7.2635	6.1817	5.859	5.2028	6.4596	8.1819
PF3D7_0300700.mrna1_1	PF3D7_0300700.mrna1_1;163	163	9.1078	12.4986	5.3288	6.23	4.7142	6.9351	7.3491	8.6759	4.2839	9.1105	6.504	5.7536	6.2675	5.1627	6.7761	5.2487	9.167	5.3726	4.7393	9.5212	8.0952	4.852	15.0777	5.4614	5.2384	5.4986	7.7326	4.5317	9.5621	8.4862	7.193	14.9706	5.875	6.5659	5.4243	6.7605	5.2028	5.3413	5.7186	12.3403	7.2758	3.957	6.3681	6.6995	8.7633	6.5659	6.5893	5.6631	5.6053	6.93	5.4912	6.7466	6.2106	5.7423	5.2502	5.2828	6.1743	10.8885	7.9095	4.1001	4.9612	7.7884	6.1152	6.2941	11.2015	8.4164	4.4243	4.2608	4.9406	6.5706	5.8972	6.9871	12.0548	7.8206	5.9919	7.2243	8.5958	5.7621	7.0104	11.7568	8.487	5.627	6.0635	6.6785
PF3D7_0300700.mrna1_1	PF3D7_0300700.mrna1_1;164	164	8.7527	10.1097	5.3067	5.3628	5.8199	6.7712	5.673	5.1297	4.7554	9.0874	5.9404	5.904	5.6702	3.7093	6.3226	5.8875	5.8572	5.383	5.3816	7.5897	7.871	5.5239	12.0906	5.2891	6.5683	5.7018	6.4368	5.4373	7.7612	7.8144	6.2887	11.8444	6.142	6.8555	5.2008	5.5699	8.3345	4.8263	7.5046	9.2007	4.9269	4.7279	5.5632	6.7497	7.6498	6.5679	6.0121	6.2924	5.3038	7.0181	5.407	6.5356	4.5963	6.7089	7.0217	5.135	6.1237	8.1481	7.5343	6.2493	5.8487	6.8819	5.72	4.4925	6.3605	5.797	3.7004	4.2311	5.2555	7.0033	4.6781	5.9357	7.9501	6.8545	5.6831	7.1338	8.4784	5.9112	6.021	6.9497	6.1301	5.9446	6.0146	4.5564
PF3D7_0300700.mrna1_1	PF3D7_0300700.mrna1_1;165	165	8.1388	6.4138	5.9458	4.9713	5.2806	7.1145	5.1198	6.0213	4.9841	9.1585	9.6161	3.9184	6.0993	4.7756	6.2856	6.5738	5.9773	5.2418	4.7104	7.1589	9.0956	4.3889	8.09	5.98	4.8684	5.1727	8.9873	5.7999	7.5714	9.1776	5.9912	7.6997	5.8467	5.204	4.6479	8.1755	7.0048	5.2672	5.7663	5.8919	5.1599	4.4963	5.3656	6.4026	8.2222	6.5418	6.5612	4.1875	6.5577	5.5308	4.9359	5.7642	6.1908	7.1891	5.0461	3.8679	5.7409	6.2865	7.1005	4.228	5.4433	7.36	10.1376	5.4893	7.2337	5.4012	4.0224	4.7285	5.1493	5.8851	5.1631	5.6896	7.7737	7.4593	5.155	5.8711	8.6225	9.6836	6.6179	7.4834	5.6038	5.2261	6.7545	6.4552
PF3D7_0300700.mrna1_1	PF3D7_0300700.mrna1_1;166	166	7.2152	5.3625	5.8354	6.4468	3.8777	6.791	5.7142	6.2847	4.8339	8.7895	5.2694	6.567	5.7835	4.8475	6.8926	6.7032	6.572	5.7452	6.0751	7.3777	8.3176	4.9959	9.6259	6.6566	5.384	5.1715	7.8495	6.2397	7.7459	8.1238	7.0799	7.9474	5.5179	5.6179	3.9345	5.7687	5.9215	5.516	6.5315	4.6605	5.3712	3.6938	6.6645	6.4538	6.7518	6.7631	6.1012	4.9745	6.7103	6.1979	4.9542	6.7991	7.2912	6.0219	5.9105	5.4692	6.2512	7.3226	6.6548	5.8917	5.8412	7.5266	9.2592	5.047	5.723	5.8555	4.5632	5.2403	6.8216	6.3098	5.7908	6.7233	7.8025	6.0764	6.2587	6.1416	8.9764	8.1928	6.6696	6.7806	6.9373	5.5765	6.0083	6.1737
PF3D7_0300700.mrna1_1	PF3D7_0300700.mrna1_1;167	167	7.034	5.1703	5.2839	5.8768	3.5223	5.9912	6.8485	8.3483	2.7247	7.0585	5.1599	5.1695	5.6767	4.6949	5.4519	6.0479	8.5475	5.6404	5.5711	9.0091	5.9236	5.8706	12.2379	5.9579	5.5577	4.848	6.0955	5.7471	8.6378	6.9497	6.2415	12.0798	6.1581	4.669	5.4621	5.1687	4.8787	4.8074	5.3978	4.0858	7.6204	6.4754	5.9172	6.2642	7.2728	4.6719	6.2207	6.4542	5.3295	7.522	4.6369	6.071	7.8111	6.267	4.9364	4.6769	4.9126	9.1232	7.1548	7.4113	5.0413	7.1526	9.1128	5.4443	10.8114	6.6138	4.2839	5.0054	6.4786	5.86	5.7051	4.8222	10.3544	6.913	7.1464	5.4124	7.9368	8.7893	6.1079	10.9839	5.5163	5.4276	5.8074	6.7744
PF3D7_0300700.mrna1_1	PF3D7_0300700.mrna1_1;168	168	7.4148	6.371	6.3129	7.0552	4.975	6.3973	10.3397	8.4923	3.5348	8.6411	6.6625	6.633	7.6421	5.2315	7.0142	11.719	8.7181	5.6156	7.2243	10.0516	8.3033	7.9094	12.4967	4.5957	6.0435	5.2728	6.2602	6.9439	9.9898	9.1394	8.2895	12.4312	5.437	5.3889	4.9644	5.2468	7.0256	4.9079	5.0081	6.5076	7.9733	3.5945	5.7842	6.0976	8.3412	8.3017	6.7969	5.6182	5.2319	8.3327	6.2355	8.2121	6.6369	6.9945	6.844	5.8844	5.3872	10.299	7.4097	6.6207	5.44	8.3716	9.6346	6.5149	10.3367	7.0871	5.2238	5.8354	5.9018	7.4519	8.4116	6.0295	11.68	7.4874	6.3519	6.1663	8.4733	9.0256	7.7468	10.7327	7.2672	6.7774	6.1164	6.1471
PF3D7_0300700.mrna1_1	PF3D7_0300700.mrna1_1;169	169	7.1096	5.9314	5.9437	5.6091	4.5981	6.2939	7.1402	5.3995	1.9523	6.8345	5.496	6.1167	7.1755	2.7506	6.5087	9.7169	5.7063	4.8176	5.3327	7.4622	6.9297	4.1562	7.9044	5.591	5.6616	3.8197	6.0639	5.5898	7.0194	7.5467	6.3241	8.0904	6.1719	5.4189	4.2071	5.3684	6.0061	6.0542	6.3868	4.7538	5.9189	4.7782	5.5081	5.1595	6.5195	5.0027	6.2313	7.4292	4.9699	8.5449	4.3834	6.08	5.5211	5.7145	5.0383	3.9964	5.4253	6.6038	5.841	5.9637	5.1934	6.7616	8.9012	5.394	6.42	5.8987	5.2437	5.2334	5.5357	5.2525	4.2149	5.2445	8.2231	5.5916	6.1683	5.5714	8.113	7.9771	4.7334	7.0757	6.3116	5.7983	6.2355	5.2106
PF3D7_0300700.mrna1_1	PF3D7_0300700.mrna1_1;170	170	10.2065	5.5289	7.5083	6.3797	5.5494	5.7415	6.9684	6.4263	4.3583	9.6879	12.2583	6.3273	7.0859	4.7666	6.2323	8.475	6.8056	4.5361	8.1392	8.8596	8.1293	7.0992	6.2265	8.1053	5.602	3.511	6.1649	7.613	8.5143	8.4305	8.2152	5.9324	8.1324	5.9798	4.7814	5.0691	5.9514	7.3382	7.7479	5.2261	5.2292	5.4423	6.2057	6.3693	10.669	4.7666	5.6968	9.0667	11.4804	8.9468	6.0481	5.8691	5.0959	6.8053	5.7455	6.5848	4.7153	7.2159	5.7858	6.6651	5.4005	6.7577	7.5725	5.3295	4.7274	6.7141	5.4689	7.2585	5.7455	6.0572	5.7544	4.5141	7.4816	6.0624	7.2058	6.2685	7.8825	6.9765	5.7306	6.801	6.3486	6.3503	8.4108	5.585
PF3D7_0300700.mrna1_1	PF3D7_0300700.mrna1_1;171	171	10.5154	5.9607	6.098	6.8343	2.903	6.3944	7.1125	6.1701	1.86	9.9852	5.6115	4.7565	7.0616	1.7698	7.0397	8.7933	7.0328	4.2464	8.2339	9.1918	8.3765	8.4828	5.983	5.04	6.1268	4.7814	6.7699	7.6343	9.1912	8.99	9.1049	5.7051	6.3332	6.2544	4.4263	6.5333	4.5771	8.0737	7.0864	6.1035	4.1643	3.6622	5.7721	5.9616	9.6679	6.1045	6.5902	9.0667	5.5195	7.8688	6.7196	6.1621	4.4976	7.1539	5.7653	6.2998	4.8684	8.5784	5.2828	7.0543	6.094	6.4817	7.8314	5.6642	5.013	6.116	5.4896	6.5895	5.4104	5.749	5.855	5.0828	8.6012	5.8107	7.7604	6.1807	8.1596	7.6257	6.7241	5.8115	5.8227	6.3763	7.8635	5.7071
PF3D7_0300700.mrna1_1	PF3D7_0300700.mrna1_1;172	172	9.9418	6.0947	5.4219	7.1983	4.8089	6.573	6.5401	5.0587	4.1489	10.1047	4.2008	4.5336	6.9782	2.4168	6.8593	8.2376	6.2439	1.5261	5.7444	8.3282	8.2909	7.2973	5.8014	6.8108	5.6954	5.1048	5.9076	4.5166	8.2897	8.4118	8.3378	5.079	5.9009	7.1039	4.594	5.0993	6.2163	6.6743	8.1499	5.5311	5.1457	3.546	4.7065	5.6473	10.3105	5.3118	7.0504	9.1826	4.6229	6.1589	6.6924	5.7287	5.6264	11.7449	6.1133	6.6388	4.3111	8.3286	5.5295	5.7474	6.6959	6.5337	8.1293	4.9955	5.257	6.094	4.3875	6.1817	4.7782	5.9853	6.2696	5.366	8.2437	5.6784	5.6421	6.2572	7.6112	6.8544	5.153	5.7745	5.7991	6.3112	7.3988	4.9846
PF3D7_0300700.mrna1_1	PF3D7_0300700.mrna1_1;173	173	9.0319	5.4995	6.3149	7.2439	5.2887	6.35	5.7371	5.2653	2.585	9.0027	5.0184	6.019	8.0215	3.9203	5.5714	7.1021	5.6946	4.541	5.3896	7.5694	7.9871	7.2958	5.643	6.6027	7.1223	2.9819	5.1006	5.4243	7.4735	8.6523	8.8224	5.6704	6.5844	7.8487	4.6932	5.7027	4.6352	6.7204	8.5385	5.4131	5.3558	2.6088	5.1185	6.4479	8.079	7.6785	6.8331	8.8504	5.375	5.1989	6.596	5.7506	4.106	6.1629	5.8721	7.414	3.9126	9.0183	5.7968	5.9955	5.4456	6.8993	7.1756	4.7814	5.78	5.3653	4.6182	5.3625	6.2267	6.6289	6.7141	4.054	8.5973	4.8654	5.9193	6.2793	7.935	5.8946	6.0336	5.5135	5.9444	5.3565	6.3397	4.2935
PF3D7_0300700.mrna1_1	PF3D7_0300700.mrna1_1;174	174	7.591	5.5583	5.263	7.4052	4.5392	6.0921	5.4158	5.1667	3.3632	7.4825	5.9991	5.2005	8.1256	3.025	6.6015	5.3399	5.1338	4.1882	6.4853	8.0548	8.426	7.7088	5.8714	5.2946	6.0453	4.8709	5.7186	6.5875	7.7721	8.676	8.9365	5.978	6.1424	7.461	5.2075	5.7538	3.9117	6.8702	8.5067	4.3674	3.9754	3.3771	6.1669	6.6486	6.9902	7.9697	6.2346	8.4068	6.3712	6.5097	6.8722	6.1301	5	6.3792	5.8994	7.7833	4.0072	12.129	5.6659	6.1089	6.3859	6.4051	7.2725	5.4067	5.5049	6.0197	3.9937	4.7382	5.098	7.0138	6.8358	6.0094	12.2321	5.3512	5.477	6.3407	7.3769	6.0978	5.0862	6.6426	5.0841	5.2319	6.8834	5.1173
PF3D7_0300700.mrna1_1	PF3D7_0300700.mrna1_1;175	175	6.015	6.0485	5.4202	7.3635	2.9837	5.5607	5.8602	5.8133	3.7355	6.2992	7.2352	8.0044	7.6697	3.8689	5.9672	5.7687	5.7178	4.9547	5.6696	5.9488	8.5336	7.4573	5.8853	5.6738	6.9227	0.7137	1.5607	4.9612	6.7588	7.7981	9.5275	2.7655	5.7388	7.5598	2.84	2.3505	3.541	6.9717	10.2505	4.2854	4.6041	3.8176	5.204	6.3085	5.0824	6.2722	6.4591	10.4814	5.4263	6.953	6.1422	5.966	7.0376	6.6428	7.3711	7.1102	4.8278	14.6707	5.3082	9.5198	5.6659	6.892	7.0831	5.983	6.2036	5.4963	5.7845	5.5841	4.756	7.2874	5.4604	4.8151	14.7447	5.1671	10.0684	6.6178	7.158	7.4736	6.0016	6.0944	5.8107	6.3764	6.337	5.3245
PF3D7_0300700.mrna1_1	PF3D7_0300700.mrna1_1;176	176	5.5762	5.2821	5.4343	7.5521	3.2079	5.4472	5.2672	5.0522	1.856	5.8919	6.1729	7.6475	7.7929	2.4725	6.1633	5.0691	5.7285	4.1473	5.4276	7.1687	8.2158	8.1329	5.4036	5.85	6.5367	5.4124	3.9873	5.4915	7.1841	8.0994	9.6402	3.7004	5.9146	6.8918	4.9607	4.3082	5.3103	6.7927	8.1228	4.1276	4.5441	4.4568	5.9771	6.0866	4.7908	6.3628	6.7914	7.7109	3.9644	4.3226	6.3835	6.0858	4.4175	7.9618	5.2437	6.0596	4.6764	9.6328	5.1375	6.2217	5.8649	6.0775	7.5185	5.8455	5.9064	5.4783	4.6011	4.6559	4.6328	7.2035	4.9782	4.7597	8.3434	4.4482	6.2407	6.1487	7.8243	6.9879	5.4696	6.1396	5.7382	5.6088	5.4074	5.1326
PF3D7_0300700.mrna1_1	PF3D7_0300700.mrna1_1;177	177	6.7955	5.9193	6.3063	8.3213	3.61	5.8907	5.6156	4.275	2.2265	7.2931	8.8974	9.2885	8.38	3	6.0261	5.0391	5.6496	5.5515	5.3975	7.8029	9.1735	9.6128	5.2687	4.8027	7.3859	3.3118	4.8115	4.6685	6.6337	8.2999	10.5924	2.7049	5.4828	8.1427	4.9667	2.2449	4.7719	7.789	10.2804	4.585	4.1651	4.4699	6.157	7.2808	5.0802	3.9098	7.4778	10.1807	3.6229	5.3491	7.0023	5.6736	5.5226	6.5898	6.7153	4.8171	4.6633	5.5993	5.0237	5.1297	6.1396	6.7075	8.7847	5.6421	6.0868	5.337	5.1639	5.021	5.6404	8.2943	4.4751	3.7845	7.3802	5.0626	5.5978	6.6269	7.7369	8.0927	6.0246	6.5762	4.1473	5.9383	7.4156	5.1056
PF3D7_0300700.mrna1_1	PF3D7_0300700.mrna1_1;178	178	5.9177	5.5509	6.6889	4.3674	3.1795	6.384	5.1783	5.1759	4.7371	6.2598	6.2707	7.328	4.9896	1.8319	6.689	5.1735	5.7952	3.6112	5.3291	8.3496	8.2894	6.573	5.2215	4.4039	6.5354	5.8557	3.9212	5.4067	7.9573	7.4424	8.4534	2.8032	4.1587	6.3445	6.0928	4.4919	5.0246	6.321	9.6136	5.5441	5.4715	4.3291	5.7104	6.42	4.5741	3.5874	5.6778	8.7743	6.4949	4.0849	6.0802	5.5662	10.1276	5.1272	5.4346	4.5503	4.2449	6.7536	4.9607	4.6605	4.8674	7.0754	8.2367	5.1424	2.2987	6.0734	4.7876	4.4951	5.1977	5.9973	2.8053	5.3309	8.0543	5.4538	5.4303	5.7879	7.4419	7.9295	5.4158	5.2203	4.9579	4.6871	5.3782	5.2928
PF3D7_0300700.mrna1_1	PF3D7_0300700.mrna1_1;179	179	6.3768	5.5686	5.7653	5.4459	3.9088	6.5121	5.9991	5.8721	2.5059	6.3406	9.6917	10.0355	5.5239	3.1747	6.3136	5.2475	6.5953	6.1225	4.2388	8.9098	9.9384	8.2213	10.6962	6.4413	6.8752	4.6352	4.4757	5.0396	8.5417	9.5349	9.1735	10.776	7.0196	7.0691	5.2739	2.9672	4.3183	6.2564	11.3664	5.993	3.7312	4.6741	5.1679	6.3415	6.0061	4.4699	5.72	10.6039	4.382	5.7608	6.8455	5.5877	4.9593	5.6061	6.157	4.2869	5.4232	4.9463	5.6129	5.0501	6.2178	6.6758	8.4309	5.588	5.5662	5.5176	5.353	5.3237	4.5692	5.6542	4.6971	4.9662	7.3735	4.6264	6.002	6.0951	7.866	7.8295	5.6996	5.9143	4.9184	5.2854	5.384	5.8204
PF3D7_0300700.mrna1_1	PF3D7_0300700.mrna1_1;180	180	8.6422	6.3025	4.7761	6.0056	3.342	3.5644	5.3201	5.9862	4.2891	8.5593	4.9635	8.951	5.7336	5.1977	5.7439	4.9184	5.6203	4.4647	4.3363	7.7964	8.8814	5.1831	5.4033	5.4954	7.6867	5.6588	4.9667	5.5595	7.0746	8.4606	7.405	4.9653	4.7458	8.4135	5.6775	5.9472	5.0819	4.8992000000000004	10.4209	4.8674	3.4303	4.0687	5.5564	6.8254	8.5331	10.2729	5.8442	10.2336	2.2449	5.9848	7.0936	6.2008	4.0036	6.5267	6.7138	9.0805	5.1603	5.4515	5.7774	5.4522	10.1161	6.8479	5.5832	5.8495	4.6662	6.3925	4.8895	4.6485	6.1346	7.8834	9.2895	5.025	6.6229	5.6594	4.4828	10.204	8.0193	5.6014	6.9445	6.8657	6.5818	4.5904	6.2089	7.9211
PF3D7_0300700.mrna1_1	PF3D7_0300700.mrna1_1;181	181	7.2423	5.1412	3.585	6.5756	2.9505	5.4091	4.6129	4.991	3.0959	7.8641	5.8684	4.9709	6.2386	3.5361	6.057	6.591	5.6826	6.7783	4.1152	5.6439	5.568	8.3808	6.2553	4.649	7.3217	5.3016	5.3338	3.5348	6.4214	6.668	9.7703	6.2692	5.6778	7.1071	6.0702	5.1867	4.269	4.9103	6.5343	5.641	4.8037	4.7463	5.7824	5.8602	7.32	5.62	3.774	6.0376	4.6809	5.7856	5.8212	6.0796	4.0566	6.4774	7.829	4.8654	5.5276	5.1579	5.7785	5.1235	5.0535	5.6778	6.0745	5.2574	5.5091	5.5768	4.7388	5.4296	5.5326	8.251	6.0785	5.4748	7.0314	5.6605	5.6206	6.0461	7.6865	5.7498	6.4268	6.4146	5.5273	6.0117	6.1252	5.7695
PF3D7_0300700.mrna1_1	PF3D7_0300700.mrna1_1;182	182	8.4115	6.769	6.0009	5.8179	4.9551	4.9819	4.7263	4.3023	1.0772	8.4744	5.021	4.8043	4.8679	4.2906	4.6954	5.0085	5.5018	4.4963	4.7479	7.2571	6.9172	6.0334	6.5647	4.384	5.9805	5.855	4.669	5.2234	8.1617	5.7787	6.1225	5.9016	5.0268	6.6676	5.0682	5.8171	5.0879	6.1204	6.4952	6.9654	4.9551	3.1227	5.431	5.0184	6.7544	5.4229	5.7244	6.7549	5.5008	6.0841	5.7703	4.6781	4.2403	6.8086	6.266	5.1587	4.9255	8.784	5.1989	5.8405	6.6719	6.4068	5.7482	6.2679	5.2211	5.7054	5.2746	4.7533	7.1883	7.9214	6.4165	5.2876	8.3886	5.2091	5.3561	5.3813	6.3349	5.8634	6.7381	5.8989	5.7436	5.0365	5.2254	6.5944
PF3D7_0300700.mrna1_1	PF3D7_0300700.mrna1_1;183	183	7.2864	7.0135	6.3454	5.9205	6.4801	5.6296	4.6876	3.1094	4.9635	8.2452	6.0665	4.9364	5.8997	4.4777	5.7916	5.1127	4.3183	4.7634	4.7208	7.4077	7.0818	5.6424	5.8931	5.8447	5.7315	6.2294	4.5217	5.6067	7.7554	6.4832	6.0193	5.4828	5.2227	5.7525	6.4796	5.0457	4.7991	5.6536	6.8972	6.4097	4.5298	5.202	5.1085	5.5613	7.0649	4.3547	6.3681	6.4153	4.5546	5.1218	5.4165	4.3978	5.6979	6.8529	5.8502	3.228	5.9787	6.6278	4.9453	5.1526	5.761	6.1278	5.3778	7.4679	5.3388	5.1835	5.1123	5.7525	7.332	7.3489	5.568	5.9864	7.0001	5.3259	6.0334	5.7939	6.5217	5.6407	6.807	5.8161	5.9695	2.8718	5.9649	6.5119
PF3D7_0300700.mrna1_1	PF3D7_0300700.mrna1_1;184	184	7.4263	6.2498	5.8427	4.5619	2.9561	4.6605	4.6559	4.2585	4.4343	8.2317	5.3523	2.6064	5.1707	4.5515	5.8829	5.7401	5.2196	4.8929	3.7939	6.4619	6.6188	3.0755	5.0985	5.5144	6.2236	5.5392	5.1085	5.5934	6.7112	6.6496	5.6305	4.784	5.0027	6.1689	5.5195	4.9928	5.1635	5.9498	6.223	5.1235	3.5046	4.0575	5.5148	4.5242000000000004	5.966	4.8099	6.9128	5.7918	4.4673	5.8629	5.1691	4.5987	4.9126	5.9449	3.855	4.1546	3.7613	5.541	5.8787	4.2203	4.6764	5.9644	5.5567	5.7589	4.585	5.5379	4.6542	5.4578	5.7439	6.5022	3.9059	4.4463	6.4031	4.5008	5.6221	5.3201	6.8083	5.2813	6.0821	5.1799	6.1983	4.8659	5.3052	6.1247
PF3D7_0300700.mrna1_1	PF3D7_0300700.mrna1_1;185	185	6.8846	5.4219	5.4406	4.8545	6.251	5.7682	5.1735	4.4757	7.4857	7.3701	4.2943	7.5162	4.8207	6.8257	5.1787	5.1477	5.4436	4.7366	3.8053	7.9045	7.1652	5.2307	5.4893	5.1102	5.537	5.7063	5.2884	4.8379	8.1812	6.6283	5.8212	4.0548	3.9184	5.4232	5.4466	5.511	3.281	5.1375	6.1625	5.4165	3.7538	3.7549	4.846	3.86	5.7525	3.8012	6.3756	6.5212	3.9136	4.5217	5.0063	5.8664	8.1467	5.7501	5.5195	4.5046	5.5392	6.3198	4.9681	5.4236	7.8616	7.6975	6.1502	5.384	4.8445	6.0058	5.0913	4.9644	7.9852	6.3268	4.4074	4.8709	5.5537	4.6673	5.233	7.1714	6.6518	5.2776	6.0264	5.0067	5.6002	4.0747	4.7153	7.1671
PF3D7_0300700.mrna1_1	PF3D7_0300700.mrna1_1;186	186	7.0848	6.2673	5.3147	5.5027	4.3038	5.6144	5.2917	4.594	4.9855	7.3898	5.4192	6.9366	6.1289	3.9165	5.6974	4.6017	5.9916	7.5764	4.6977	6.7872	7.7981	6.3501	4.6288	5.9463	5.745	6.0374	5.6954	5.0117	7.4461	8.0545	5.8992000000000004	4.2141	4.8053	5.6562	5.7247	4.7677	4.2472	6.7116	5.8829	5.5823	5.5607	4.3262	6.1135	5.2273	5.6023	4.8364	6.364	6.363	4.5429	4.4383	6.3885	6.2813	5.6979	5.9488	5.3406	4.7687	5.9796	8.0298	5.8482	5.8929	6.093	6.4885	5.0426	6.2012	3.6229	5.4141	5.2376	5.6571	6.6978	4.7252	4.254	5.2153	9.0601	4.228	5.6064	5.4168	6.3072	5.383	5.4168	5.1961	5.3434	5.4443	5.5075	5.7197
PF3D7_0300700.mrna1_1	PF3D7_0300700.mrna1_1;187	187	5.9371	4.8615	3.8629	6.0088	5.2924	4.8176	4.8812	6.0213	6.9233	7.6584	6.437	6.0041	5.5487	6.067	5.0514	5.6719	6.0529	8.4636	4.8156	6.8143	7.092	5.61	6.0032	3.0444	5.4647	6.4576	5.7164	4.0883	7.4146	6.8211	5.8755	4.6392	4.3448	5.1659	6.382	5.4902	2.6576	4.1619	6.1293	3.9269	5.4535	4.2188	9.9604	4.2494	6.0213	3.7495	5.3656	5.9644	4.4893	4.7586	5.8001	10.1564	4.5619	5.6029	5.4584	3.9231	4.3052	6.6755	5.366	5.7999	5.0215	6.0985	10.2917	6.9193	5.1522	6.1625	5.4182	5.4012	5.9217	5.8089	4.9155	4.8948	5.6488	5.1039	5.2407	4.5392	6.6572	4.7981	6.9594	5.3345	4.9198	4.9819	4.6513	6.3558
PF3D7_0300700.mrna1_1	PF3D7_0300700.mrna1_1;188	188	7.3351	7.2004	6.3928	7.1619	6.6093	5.3802	5.9269	6.4519	7.2801	7.844	4.6023	7.6022	7.7221	7.2459	5.5342	5.3813	7.035	10.0814	5.8841	8.9576	7.7344	5.3656	5.2418	5.7671	7.313	7.2761	5.7002	5.0312	9.0839	8.7536	6.6641	5.0317	5.3537	7.9168	7.0902	5.6991	4.9284	6.2651	7.6488	6.8139	5.5711	5.2645	10.6183	5.4522	6.554	7.0464	6.8281	7.4347	5.2716	5.1643	9.6843	11.176	3.1619	5.7983	5.8679	6.3255	5.7076	6.2687	7.4106	6.5934	5.3505	7.2429	8.6956	7.5599	4.8943	6.1733	5.5138	5.0575	6.5932	6.0435	6.0512	4.6764	6.6551	7.747	6.6185	5.1675	6.5019	6.1572	6.6489	6.8019	5.6482	3.8329	6.4453	7.1554
PF3D7_0300700.mrna1_1	PF3D7_0300700.mrna1_1;189	189	7.0044	6.7958	5.9425	6.5639	5.2449	5.5267	5.5708	6.9278	7.2481	7.6724	6.1062	8.7523	6.6565	6.3468	5.142	5.6993	6.779	10.6575	5.4538	8.5081	8.0259	4.8758	5.5558	5.859	7.2754	7.3629	6.0032	5.3103	9.1025	8.6052	6.7669	6.0629	5.8595	7.4441	6.9259	4.4989	4.888	5.479	8.0074	6.9677	5.6011	4.7131	9.5574	4.7824	6.0629	6.4305	5.6407	8.8065	5.5217	5.3698	9.0302	10.1782	4.1449	6.2236	6.1301	7.4889	5.1863	5.7856	7.5438	6.1489	5.8174	7.2965	7.9163	7.888	5.4735	6.452	5.5509	5.9439	6.6069	6.6159	5.9035	5.2227	5.9322	8.0252	6.8585	6.6648	6.6571	6.4607	6.6943	6.3058	6.029	4.6153	6.793	7.0995
PF3D7_0300700.mrna1_1	PF3D7_0300700.mrna1_1;190	190	7.3007	8.2936	6.0195	7.3204	6.9339	5.8572	6.192	6.2472	7.6872	7.3454	6.3496	7.6829	6.83	7.2421	5.1835	5.2532	6.6743	9.1506	5.1268	8.272	8.5532	6.098	5.4209	7.599	6.0219	6.7193	4.4155	5.4774	8.5365	8.0923	6.6589	4.9317	6.6922	6.0407	5.5683	4.7043	5.6191	7.1166	6.8757	8.0477	5.2623	4.2055	9.5482	6.0226	5.6395	10.7521	6.286	7.3823	6.2336	5.4168	8.6462	9.8496	6.7766	6.7142	5.4236	10.0701	4.8146	6.3114	6.8758	6.3583	6.3815	10.7042	7.8956	4.6218	4.2861	5.299	5.093	7.5371	6.2132	6.154	10.0139	4.8664	6.9191	6.7367	6.8323	6.4963	10.1038	5.769	5.993	5.5832	6.3897	4.6029	8.0759	5.735
PF3D7_0300700.mrna1_1	PF3D7_0300700.mrna1_1;191	191	6.3896	5.5583	5.7848	5.7692	6.052	5.9891	6.1106	6.3672	6.4769	6.8595	5.5084	9.1278	5.489	5.9825	6.1601	6.1131	5.3639	11.1416	5.0687	7.854	8.854	4.7735	5.2547	7.1016	5.6651	4.7511	5.111	4.86	8.2512	8.2094	6.7553	5.0887	7.1729	7.0147	5.3851	5.0409	5.9577	8.5155	8.6707	5.2559	4.9832	5.3649	9.423	5.0378	5.6138	7.7135	7.3663	8.5119	5.1102	3.7126	7.8989	9.9665	5.2619	6.1963	4.1961	8.2138	5.1735	7.6907	12.8188	7.0801	6.455	10.7683	7.1677	4.3234	4.4561	5.8452	4.3349	5.1218	5.8672	7.1867	7.0845	5.3277	6.7393	12.1875	6.7525	7.5473	9.8899	4.8738	5.6097	4.9593	6.2574	5.2284	6.5187	5.029
PF3D7_0300700.mrna1_1	PF3D7_0300700.mrna1_1;192	192	6.8952	5.3323	5.5518	4.7923	6.6076	5.6713	6.7584	3.0461	6.5084	7.4793	4.8992000000000004	8.3731	5.5078	6.4851	6.1735	7.2959	5.4935	9.9955	4.986	7.5102	7.6155	4.6182	4.7729	6.9317	6.7378	4.4303	6.4385	4.5248	8.067	7.4048	6.8353	3.6381	7.2909	7.2873	4.6328	5.7856	7.3106	7.6472	8.5351	5.1445	4.4983	4.729	8.5468	5.4725	8.3398	6.3547	6.5361	8.4363	5.275	4.017	8.21	9.3258	3.8156	6.3307	5.353	6.4975	5.299	7.8516	13.5999	5.1243	6.3052	9.2278	5.51	5.6873	5.5931	5.8372	5.2854	5.4594	5.9743	7.4915	6.4471	5.496	9.3066	13.2928	6.8021	6.9141	9.5359	5.4016	6.3853	5.0657	5.489	4.1135	5.9465	5.3266
PF3D7_0300700.mrna1_1	PF3D7_0300700.mrna1_1;193	193	6.4075	5.9141	5.9968	5.527	6.1451	5.8432	6.9197	6.3331	5.925	7.0092	5.4279	8.5494	4.8977	5.9839	6.002	6.8353	6.3546	10.0372	5.0237	7.5412	7.7734	5.2384	6.08	7.5874	5.5798	6.1647	4.6276	3.3978	7.4005	7.4319	7.0261	5.4104	6.9141	5.7621	5.4145	4.9122	8.5033	7.7745	8.3737	5.5258	5.4386	4.295	8.5275	5.1006	5.047	8.5798	6.2944	7.6936	5.522	4.7829	8.5713	9.2599	2.856	5.1485	5.5506	8.4611	5.3067	6.1938	9.2644	4.3205	6.6467	10.0182	5.3183	5.2079	5.6502	6.2001	5.7469	6.525	6.9729	5.3649	7.0148	7.5148	7.1119	9.4728	5.2005	6.7554	9.6102	5.2456	5.9241	5.8094	5.9093	4.7186	6.4391	7.1064
PF3D7_0300700.mrna1_1	PF3D7_0300700.mrna1_1;194	194	7.1312	6.1318	5.1823	6.4558	6.681	5.9013	6.5777	5.3663	6.4063	7.1293	6.9629	8.5867	6.06	5.9378	6.1231	6.8194	6.8486	8.9562	5.2265	7.2748	7.7546	4.8089	5.2668	6.9689	5.723	3.2824	5.0566	5.332	8.2897	7.6817	6.9307	5.2638	6.7371	6.5463	4.3709	5.6097	7.0318	7.4309	9.1548	5.1867	4.6531	4.9658	8.8006	6.116	5.384	7.0862	5.9312	9.3254	6.0783	4.3455	9.5099	9.4371	4.6876	5.5662	5.5469	6.6626	5.717	5.9966	7.4458	4.8217	6.408	9.5973	5.575	4.3212	4.6594	7.8998	5.9409	5.1759	6.5203	5.7509	5.9885	6.3484	5.4751	7.3262	5.0215	6.3074	10.3003	5.1851	6.7452	5.0448	7.8963	3.7866	5.7837	6.2793
PF3D7_0300700.mrna1_1	PF3D7_0300700.mrna1_1;195	195	6.4614	6.6229	6.4227	6.9641	6.8165	7.2408	7.106	5.7811	7.0338	7.346	6.4741	10.1898	6.8499	6.6978	7.1842	7.8833	6.3714	10.4898	5.5838	7.8298	7.572	4.7371	4.9189	7.3271	7.6491	2.943	5.4118	4.7463	8.0076	7.6121	6.8412	5.0027	7.2446	6.557	4.3118	3.8001	6.9185	7.9856	10.047	4.373	5.1574	4.4957	9.0186	5.0841	4.218	7.7262	7.082	10.0372	5.675	4.9383	8.9678	9.545	4.4443	3.9477	5.0496	7.8527	5.2716	6.0032	6.5676	3.5993	6.9101	10.1682	5.3194	4.9122	4.5856	6.2608	6.0083	6.6831	5.2521	6.1775	7.3965	6.1837	5.8407	7.0862	5.0201	6.3067	9.6554	5.4979	6.2869	5.5311	5.9725	4.4396	5.5357	5.6784
PF3D7_0300700.mrna1_1	PF3D7_0300700.mrna1_1;196	196	6.5236	5.844	6.2593	6.357	6.1455	6.2401	12.0181	12.7294	6.4007	7.0168	7.8566	5.6404	6.2032	6.4378	6.3547	8.5629	13.1378	5.4793	4.3526	5.9632	7.0846	5.4376	5.1293	8.7575	5.2935	4.0959	4.943	4.6848	5.6619	7.0311	6.4943	3.6017	8.3476	5.4744	4.3477	4.5564	7.9098	5.926	10.1676	4.9107	5.2016	4.9378	5.7677	4.5922	5.1739	6.8647	5.9616	9.8807	3.6159	4.0951	8.0862	6.257	4.9402	5.4131	5.2122	7.3913	6.0804	5.1651	6.3703	4.5795	5.3331	9.8499	5.7107	5.2369	4.554	6.2441	5.6261	5.6772	5.9862	6.1119	6.5752	6.5654	4.9699	7.1809	5.3677	6.1313	9.4097	5.6473	6.0106	6.1801	5.9435	5.0879	6.2466	5.9222
PF3D7_0300700.mrna1_1	PF3D7_0300700.mrna1_1;197	197	7.0431	6.4963	5.4848	5.9333	3.4005	6.6623	7.2003	6.7456	2.5261	7.0732	8.6814	6.2645	5.8227	4.7148	5.1562	8.0716	6.8738	5.479	5.0233	5.993	6.6168	5.0215	5.2242	8.3746	6.2628	5.7782	4.7597	4.682	5.9807	5.3509	6.6616	0	7.9909	6.5361	6.2234	5.7511	7.3949	5.8156	5.8374	5.0067	6.102	4.0453	6.0228	5.0431	5.7046	5.1635	5.6645	5.1803	8.0663	4.2479	7.5627	6.5121	6.2426	5.3854	4.9764	5.1827	6.4756	5.8972	5.9338	5.6323	5.975	6.6288	5.3792	5.7018	6.4291	5.8951	5.2675	5.3313	6.3427	6.3304	5.4535	6.5413	5.6407	6.0875	6.6663	6.1167	7.324	5.2653	6.5334	5.7634	5.5883	5.7533	5.8555	6.5756
PF3D7_0300700.mrna1_1	PF3D7_0300700.mrna1_1;198	198	6.2739	5.8654	4.7655	5.0596	4.1375	6.5856	7.8861	8.5422	4.0575	6.9449	7.6896	7.1298	4.2319	2.6938	6.8104	8.5204	8.6875	4.4195	4.6519	5.3212	6.042	10.8459	5.4558	9.4836	6.0721	6.6731	6.0843	4.6707	3.5632	5.5364	11	3.8846	8.9533	5.8143	6.2275	6.3134	7.9934	4.9449	5.7908	4.9336	9.7717	4.2817	6.6294	7.2908	4.7115	4.6047	5.4343	6.0613	4.6502	6.1591	8.1364	6.4343	6.8451	6.4489	6.2151	4.26	5.1546	5.433	6.9691	5.0058	5.9196	6.3245	5.5339	4.9293	6.1436	6.9861	4.2388	5.1119	5.4883	5.7369	3.3089	6.135	7.3668	6.5954	5.6441	6.1689	7.2974	5.7706	6.0376	6.7909	5.9519	5.3628	6.1422	5.5138
PF3D7_0300700.mrna1_1	PF3D7_0300700.mrna1_1;199	199	6.4148	5.51	5.0188	5.4094	2.9184	5.6103	6.4135	4.8972	4.7004	6.8425	7.9893	5.3785	5.1934	2.3702	6.535	8.323	5.7021	4.2765	3.4944	4.774	7.2991	7.8093	4.6915	7.9511	5.6174	5.5286	8.2621	5.0674	5.366	7.8096	8.9969	4.8115	8.0015	5.5756	4.9644	8.2497	9.552	5.0312	5.9803	5.3063	5.8696	4.3132	4.7344	6.4904	5.3882	5.5726	5.3092	5.374	4.5777	7.5358	7.8544	4.5204	6.1669	6.1426	5.7621	3.8135	5.858	5.6282	6.4804	5.0457	3.9269	6.2922	5.4346	5.8716	5.6949	6.6789	5.4039	4.4692	8.8121	4.7576	4.025	5.4793	6.357	6.3649	5.2048	5.7903	6.7186	5.8527	6.1763	5.5373	5.9699	3.4647	5.6232	7.5615
PF3D7_0300700.mrna1_1	PF3D7_0300700.mrna1_1;200	200	6.7992	6.2634	4.7861	5.0148	4.2547	6.1709	7.8608	7.5252	2.8197	7.3654	9.2519	5.6124	4.4323	4.6229	5.2847	7.5621	7.633	4.269	1.5993	6.4029	7.9143	4.9093	4.5619	5.6203	5.8652	6.2122	8.8134	5.0099	5.9732	7.6027	6.5258	4.3334	6.3752	5.1318	6.2151	8.7206	7.7718	4.7819	5.3547	3.8669	4.3327	5.3639	4.8768	5.6023	5.6282	4.9467	3.5521	5.61	3.2943	3.7897	7.6626	5.3445	4.1755	5.8775	4.6747	4.0383	6.7793	5.9919	7.377	4.1946	4.5298	7.025	5.5647	5.7112	3.7793	6.3091	4.5892	5.8027	7.4224	5.8084	3.7355	6.4914	6.6209	7.4525	5.2813	5.7576	8.1189	5.4124	7.7253	6.3988	6.5844	3.5472	5.917	7.6527
PF3D7_0300700.mrna1_1	PF3D7_0300700.mrna1_1;201	201	8.481	6.4007	4.8997	6.2593	3.7592	5.5558	6.2861	5.4571	2.373	8.5832	7.4923	7.3428	5.3067	3.0841	6.7741	7.4861	5.8763	5.8189	4.3234	5.6859	9.1618	5.2909	5.5708	6.2642	5.7431	4.9514	8.8546	4.3169	6.3661	8.4501	6.6964	5.0963	4.6519	6.3074	5.682	8.7243	7.8309	5.2052	7.5561	6.0913	7.0075	5.7181	5.9556	7.9624	8.1865	4.9006	5.6375	6.467	4.5699	5.2044	7.175	6.1615	5.7057	6.4229	6.1171	4.2502	4.9547	7.5386	6.1309	5.7645	6.4537	8.3854	5.0972	8.4187	5.3768	6.7166	7.1997	8.2365	10.0545	5.4604	4.0592	5.9274	9.215	6.852	6.4702	6.2388	8.9063	5.3288	6.7552	5.684	7.6836	6.7754	8.4791	9.9843
PF3D7_0300700.mrna1_1	PF3D7_0300700.mrna1_1;202	202	8.3803	4.6814	4.7522	4.8831	3.546	5.7131	5.1305	5.0312	3.1667	9.4308	5.6485	5.3933	5.7151	3.1683	5.3455	5.5239	6.2758	5.5416	1.6415	6.3875	7.8542	5.3438	7.8248	5.5883	5.7425	5.5301	9.213	4.4621	6.2668	7.6814	8.0522	6.2604	5.3455	5.2566	4.8364	9.2745	6.9764	6.0557	6.0475	4.6053	4.4053	4.8768	5.7944	5.5786	6.9873	5.0777	5.2055	6.2602	5.189	8.1447	7.4954	6.388	4.8359	6.8632	5.5738	4.4296	5.3858	7.3723	5.9579	6.5887	5.5601	7.124	5.585	9.181	4.6094	6.4896	4.1457	6.9075	5.8664	5.3356	4.9255	5.4077	9.4929	5.2608	6.7856	5.9551	8.1593	5.0742	5.4124	5.5945	6.5231	3.7592	6.0244	6.267
PF3D7_0300700.mrna1_1	PF3D7_0300700.mrna1_1;203	203	7.5552	5.5759	6.4783	9.2946	5.0409	6.2036	5.4786	6.2238	2.862	7.572	5.3363	4.6786	8.5846	5.0135	6.7201	6.6134	6.6355	3.6656	4.5267	6.2089	9.8918	6.4632	8.7317	5.9444	6.1389	5.4316	10.4612	3.9882	6.6121	9.7605	7.9563	7.8033	6.0352	5.1727	6.0889	10.8062	5.6299	5.1583	7.8401	3.3757	5.3992000000000004	4.6369	5.7304	5.3132	6.5905	5.2619	4.7798	7.0653	7.441	6.5842	7.4102	5.4522	5.9093	7.8584	6.1627	4.9054	5.254	8.549	6.3985	5.9944	6.2338	6.9379	6.987	9.0668	6.2821	5.3551	4.4155	6.6321	7.9434	5.5817	3.5398	5.1223	10.3844	6.2772	5.9117	6.6228	8.8253	4.7415	6.1572	7.257	5.2713	5.5564	6.3439	6.9283
PF3D7_0300700.mrna1_1	PF3D7_0300700.mrna1_1;204	204	4.9472	4.7929	4.2898	4.6005	4.0063	5.0557	5.1635	3.6496	3.7082	6.6796	5.8412	5.5188	4.9667	3.5558	5.0201	5.9932	5.6568	5.5122	4.5173	5.5862	6.9274	7.7912	4.6656	4.9959	3.9439	2.6276	7.4197	3.1522	5.3639	7.6713	8.2352	4.3764	5.0295	5.4107	3.9982	7.6669	2.6982	4.433	6.1081	2.3951	4.254	5.0665	4.7819	5.1759	4.2824	4.0117	4.3045	5.1882	6.0609	4.1243	6.9773	5.0635	8.127	5.2137	4.4783	3.9864	4.98	5.5049	5.2979	2.9107	5.4598	5.4552	5.4754	6.9472	5.0639	4.3916	3.6611	8.7985	4.8104	6.0332	5.3768	4.5179	7.7837	5.3823	4.7824	5.4647	7.4865	5.204	5.9291	4.812	4.5298	3.1424	9.2672	4.5729
PF3D7_0300700.mrna1_1	PF3D7_0300700.mrna1_1;205	205	5.8535	5.5014	5.6991	5.1973	2.8895	5.5895	4.9265	5.6525	3.8846	6.2841	3.6229	5.0197	4.6375	3.6005	4.9364	5.2551	4.269	5.116	5.6029	5.6559	8.4033	5.4835	5.8664	5.0152	6.6385	3.257	8.149	3.6288	6.0365	7.9704	6.5073	5.0794	4.7597	7.3859	4.2668	7.7552	4.6011	5.5984	5.7304	4.3757	5.2269	3.6346	5.5078	5.2847	4.4256	4.9914	5.1223	6.6779	6.9866	4.5091	6.898	6.3361	4.3547	4.9882	4.4263	3.126	4.3778	7.5931	5.2743	4.433	4.9741	6.5978	4.6118	7.498	5.0422	5.2327	4.2188	5.9989	4.0418	5.8387	4.4012	5.14	8.0959	3.8895	5.3611	4.269	6.3432	5.488	5.6963	4.8043	4.8875	4.1252	6.2124	5.6061
PF3D7_0300700.mrna1_1	PF3D7_0300700.mrna1_1;206	206	9.1457	7.3623	6.3588	4.9059	5.3663	5.3847	5.3743	4.9937	3.9486	9.3505	5.1815	8.8441	4.6747	1.6554	5.5656	5.6685	6.8267	6.4769	5.6792	6.1085	7.5416	6.4209	7.1745	5.5286	5.3865	6.3147	9.3297	5.6177	5.9006	6.8597	7.456	5.8768	5.278	5.9474	6.0177	9.1609	5.0072	4.6932	6.4393	5.1562	4.9069	4.2994	6.4617000000000004	6.1653	8.8049	5.1272	4.0764	5.9713	7.3347	6.5998	7.2346	6.9629	4.851	5.2126	5.6579	6.0418	3.7549	8.3316	5.6845	5.8647	8.2196	7.0898	6.0995	9.2986	6.6036	6.0955	6.0135	5.3302	5.4825	4.9359	5.7296	4.9805	9.5181	5.4731	5.6896	8.31	7.6893	7.4938	6.0038	6.2315	6.3216	7.6405	5.8387	5.6358
PF3D7_0300700.mrna1_1	PF3D7_0300700.mrna1_1;207	207	7.3004	6.2553	6.6326	6.1849	7.1307	4.9141	5.6366	6.2965	6.1749	8.3735	5.5589	7.56	5.4705	6.8903	5.1144	6.1043	6.9195	7.0369	5.0896	7.1444	7.5546	8.5056	7.3189	6.5326	5.8934	5.7002	9.4194	4.033	6.7184	6.7544	9.0916	6.2963	6.3956	6.0843	5.7057	9.5997	5.0575	5.5357	6.2054	6.2673	4.5466	4.8525	7.9447	5.98	7.143	6.8193	6.1239	5.7544	8.3212	7.3964	7.4692	7.1125	5.6314	6.8381	5.7328	5.0405	5.0076	9.0199	5.5524	6.6779	7.6541	7.3784	6.0246	9.8389	4.784	6.2887	6.2061	5.7639	5.7466	6.2981	4.5515	5.295	9.8723	6.067	7.0464	8.0808	8.2971	6.913	6.9422	5.9891	6.1709	6.7319	6.785	4.9241
PF3D7_0300700.mrna1_1	PF3D7_0300700.mrna1_1;208	208	7.3891	6.0747	7.3114	5.2005	5.0228	6.2479	5.6896	5.5283	5.1534	7.4378	5.6392	6.2623	4.6565	3.9579	6.105	5.6073	6.0027	6.0494	6.6453	6.8923	7.8797	9.7974	6.3816	6.25	5.1703	4.8866	8.4753	5.5103	6.9293	6.808	10.2332	5.862	5.5367	5.7869	4.9174	9.131	5.3273	5.9711	5.8953	5.6831	5.9107	4.1635	6.7425	5.9846	4.5832	5.849	6.6844	5.9558	8.9936	6.6427	7.9699	6.0455	6.5097	5.5762	6.414	5.5877	6.8244	8.661	4.9537	6.9885	6.7638	7.2836	4.811	9.4902	3.8379	5.8517	4.4757	5.4172	4.2365	5.7477	5.3005	5.6707	9.5667	4.3985	6.5842	6.1412	7.2491	6.7879	7.0099	5.033	5.5432	6.5325	5.7374	5.3427
PF3D7_0300700.mrna1_1	PF3D7_0300700.mrna1_1;209	209	7.0165	5.911	5.8298	5.31	4.8012	4.1169	5.2475	5.0405	5.0985	6.2722	4.7021	6.4994	5.5214	4.3792	5.5053	5.8415	5.6668	5.6966	4.5385	5.7835	7.5235	6.5743	5.6713	5.4343	5.1795	4.073	5.6094	4.7882	5.0237	6.1348	6.5378	5.2083	5.9013	5.0325	2.516	5.6294	4.4951	5.5014	5.4118	4.9103	5.1322	6.0498	4.6223	4.588	3.905	5.2311	5.9516	5.1391	6.7974	4.4403	5.438	4.0241	3.6554	5.2758	5.4416	4.5583	5.1751	7.536	6.2091	4.9236	5.3653	6.6389	4.1391	7.5164	4.2578	6.0332	2.0635	5.9138	4.6404	5.8027	5.3837	4.9787	7.4366	6.0691	5.9138	4.8505	7.4054	6.0014	5.7986	4.7339	5.3851	3.4906	5.1285	4.7586
PF3D7_0300700.mrna1_1	PF3D7_0300700.mrna1_1;210	210	5.0917	4.7554	5.3604	4.257	4.5122	4.7703	4.0347	3.009	0.3103	5.8186	3.4289	2.5008	5.225	3.7452	4.9477	4.1432	3.9782	3.1177	3.7071	4.8268	5.4479	2.5008	5.067	4.5771	4.4296	3.5173	3.4396	4.6212	4.4195	5.1326	4.9986	2.9449	4.5478	4.1603	4.111	4.85	5.9006	4.5826	5.5385	4.4874	4.6999	4.5759	4.8445	4.4653	4.3484	4.1522	4.7871	4.735	6.2636	4.5027	3.7835	4.9416	2.8953	4.6194	2.8278	3.488	5.235	6.6067	4.9179	4.8654	4.5008	5.0768	4.1408	2.5583	5.1214	5.3764	4.101	6.1779	3.5668	5.51	3.2928	4.991	5.8117	5.3802	5.2928	5.1391	5.8278	5.1667	5.1465	4.9045	5.4796	2.5084	5.5148	4.228
PF3D7_0300700.mrna1_1	PF3D7_0300700.mrna1_1;211	211	5.7063	5.7428	5.785	5.4689	5.3413	4.7934	5.1767	3.025	2.6622	6.529	4.6479	5.5065	5.7252	2.4906	4.2403	5.1526	4.582	8.1624	4.9312	4.5832	11.2734	6.2718	7.5376	5.0418	6.8517	4.6282	7.1753	3.5981	4.934	9.5029	5.8166	7.2023	5.804	7.8421	5.0027	7.0288	10.5038	5.4777	6.4321	3.3205	8.1547	4.2079	5.7007	4.5078	4.0303	5.2392	5.9371	5.384	7.6721	4.9658	5.2645	5.1285	4.8324	5.1591	3.9937	4.8001	4.4738	6.3082	4.7729	3.9165	4.6685	6.1944	3.7698	6.2384	5.1268	5.2906	5.9418	7.9374	4.2645	5.2858	5.3302	4.7544	6.7752	5.853	5.5367	4.4476	6.3859	5.8557	4.985	4.5416	4.6775	5.6633	7.4705	4.5699
PF3D7_0300700.mrna1_1	PF3D7_0300700.mrna1_1;212	212	5.6594	5.6282	4.6011	5.2192	8.4253	4.1993	4.8445	4.382	7.2374	5.3005	4.6781	4.4383	3.5336	8.9944	4.7634	4.7382	5.588	3.9891	3.3743	4.5059	5.5484	4.8237	6.4907	3.0959	4.5534	5.3768	3.6611	4.6141	5.076	5.3477	5.4696	5.8017	3.6288	3.729	3.7474	3.585	5.4896	3.9001	5.3802	4.6554	4.5509	4.3406	5.0734	4.3349	3.0391	4.2943	3.5607	4.8885	6.1719	3.9773	4.5613	4.963	0.9184	4.7666	4.5789	4.2765	4.1859	6.1855	4.729	3.7104	4.8293	4.8846	2.9222	4.2304	5.4033	5.0824	4.9658	4.0678	4.3016	4.6696	4.3875	6.7039	6.4192	4.6421	4.7004	4.7214	5.9526	3.8197	5.1619	5.3136	5.5049	3.8817	4.749	3.8689
PF3D7_0300700.mrna1_1	PF3D7_0300700.mrna1_1;213	213	6.5612	6.3431	4.9241	6.2234	3.3882	4.9491	4.915	5.4489	3.4141	6.945	7.2188	4.2403	5.0687	2.8319	5.5053	5.2865	5.5379	5.3642	5.0387	5.9791	6.3956	6.2005	5.1218	5.0579	5.5735	5.067	4.554	3.9709	6.3445	6.431	5.8829	5.0587	5.6528	6.3034	4.5454	5.3056	5.0317	4.7015	5.151	4.7517	5.0501	3.6064	4.889	5.6153	5.2824	5.5804	5.1445	6.777	5.0488	5.7835	5.2168	4.917	8.3324	5.1085	4.8465	4.6282	4.7181	5.5567	4.8515	4.6264	6.0228	6.2595	5.6707	6.2852	5.3988	5.2994	4.7404	4.7043	4.4033	5.1599	4.9514	5.2928	6.5295	5.6775	4.8738	5.0063	6.6989	6.0314	6.7694	5.057	5.0661	5.1289	5.1751	4.4162
PF3D7_0300700.mrna1_1	PF3D7_0300700.mrna1_1;214	214	6.4283	5.4263	5.4838	5.9939	5.6585	5.6465	5.9547	4.1334	4.3277	6.9202	6.5807	4.8505	5.6229	3.8278	4.5447	5.3512	5.7711	5.1094	4.8831	5.2008	5.8731	5.7301	3.8659	4.6719	5.1309	4.7745	5.2396	5.393	5.7708	5.2824	5.4777	4.1906	4.5686	5.4594	3	2.4114	5.2906	4.943	4.9288	4.2854	5.5311	3.6747	4.7388	5.1514	5.3705	5.1027	5.1771	5.2464	4.847	4.511	4.7751	5.3323	4.3896	5.4656	5.6473	5.8296	5.8326	5.9639	4.189	5.5835	5.8402	6.3915	4.9968	4.4216	4.9905	5.5357	7.8678	4.8455	5.4111	4.8846	4.5814	5.1383	5.5826	6.3519	5.3995	6.0213	7.5705	5.431	5.8669	4.4561	5.6719	4.7761	6.2491	6.8079
PF3D7_0300700.mrna1_1	PF3D7_0300700.mrna1_1;215	215	5.4111	4.85	4.2906	5.8133	3.225	6.1631	4.585	5.5948	3.9964	5.1518	5.5601	4.903	4.4951	5.0361	4.2055	4.6548	5.667	4.6927	4.3547	5.2032	5.6817	4.8605	4.5323	4.1334	4.3284	4.5789	3.9486	2.9184	5.1223	5.8245	5.3082	2.541	5.4269	4.2095	5.021	4.5311	4.8485	4.5484	4.8237	4.0206	4.4614	4.1747	4.7093	5.288	4.9914	5.7331	4.4906	4.3889	4.3434	4.2434	4.6047	5.157	4.7861	5.5135	4.5398	4.9079	4.3547	5.0144	5.7824	3.9088	4.4033	6.488	4.8812	4.3505	4.848	4.4026	5.6574	5.4249	3.1177	5.3151	3.6724	4.6588	3.9069	6.5688	5.1969	5.3107	6.9209	5.5777	5.8258	3.9533	5.0535	4.1906	6.6784	4.5922
PF3D7_0300700.mrna1_1	PF3D7_0300700.mrna1_1;216	216	6.2893	5.408	5.4084	5.4506	3.4046	5.3237	5.2087	3.7687	4.0347	7.7436	5.2153	5.1198	4.9777	2.2898	3.86	5.0121	5.1156	5.2765	5.5141	5.6946	5.6519	4.7708	5.4928	5.1052	4.9059	4.3363	4.8217	5.645	5.6873	5.6144	6.0292	3.4263	5.0237	4.5254	4.6147	3.0479	3.568	4.729	5.4825	4.7219	3.9764	4.6921	5.8025	4.5856	5.1953	6.7737	5.1285	4.7109	3.9819	3.991	6.5149	5.5777	4.4601	5.8273	3.9136	6.9625	5.701	4.2165	5.7015	5.78	4.5705	7.5492	5.3501	5.054	4.6467	5.9324	6.1087	5.8104	5.6913	5.375	6.1645	5.3273	6.154	5.6064	5.8755	5.4439	8.0408	5.6308	5.436	5.879	5.0391	4.1119	5.591	6.272
PF3D7_0300700.mrna1_1	PF3D7_0300700.mrna1_1;217	217	5.9463	4.7671	3.8278	5.2623	4.4463	5.3462	5.157	4.5546	3.0687	6.2765	8.2473	4.5122	4.7554	4.0108	5.8276	4.9523	5.4492	5.5481	3.8639	5.8068	4.8585	4.9378	5.6724	3.7366	4.9896	2.8197	5.021	5.2769	6.1043	5.213	6.1328	5.3743	4.9026	6.2184	4.2411	3.06	5.0644	4.7761	5.384	4.3052	6.0141	3.511	5.3136	5.025	5.5049	5.4303	4.9317	5.4496	4.0108	3.9837	4.8679	5.3903	4.0514	4.7782	5.1223	4.3632	5.5524	5.4046	5.9686	4.9265	5.6562	6.9661	5.5333	5.347	5.8071	5.5148	3.7908	6.156	5.2943	4.1779	5.4938	5.5223	6.1719	5.4812	5.3702	3.5248	5.7219	5.8457	5.3277	5.1542	5.3413	3.9946	5.7527	6.1777
PF3D7_0300700.mrna1_1	PF3D7_0300700.mrna1_1;218	218	5.6331	5.5521	4.6809	4.054	3.6837	4.9773	6.2489	5.8158	4.9174	5.4162	5.8515	3.6276	4.8841	1.7613	5.0085	5.2928	5.5717	2.2418	4.4423	5.4168	5.2296	4.4489	5.142	4.2585	4.7613	3.7038	5.1918	5.2491	5.2965	5.649	5.6554	4.4542	4.6404	5.2634	4.8963	4.9255	5.9329	3.9402	5.0691	3.4529	5.0483	3.957	5.4588	3.8379	4.2615	3.5607	4.3462	5.3523	5.0845	4.8846	5.2887	5.2357	2.9873	4.6171	4.8909	4.1235	4.3176	4.9392	5.1603	4.8339	3.6381	6.0564	4.2055	5.3413	4.4443	5.3416	5.4423	5.1239	3.5656	3.8639	3.9891	4.6206	5.4101	3.6381	5.3416	4.8006	6.4686	4.4269	5.5204	4.9718	4.8836	4.382	4.7756	5.2024
PF3D7_0300700.mrna1_1	PF3D7_0300700.mrna1_1;219	219	5.3551	4.7355	4.8227	4.627	4.0695	5.774	4.9635	4.8278	3.568	6.2763	5.4699	4.4376	4.7197	2.2327	4.5527	5.6993	5.5119	6.1609	4.5292	4.9621	4.3038	3.5311	4.504	4.8963	4.7613	2.5084	4.6702	4.3957	5.4436	6.0904	4.5521	3.488	5.8321	5.4104	3.9212	5.0255	4.7724	4.3334	5.7889	4.0259	5.0152	4.7687	4.9406	4.4209	4.6165	4.2311	4.8728	4.4502	4.5771	4.7339	4.6259	5.8912	5.6053	4.9307	3.6588	3.7247	5.1506	5.9782	5.1675	3.6826	4.6017	5.7301	5.0605	5.4598	4.8885	4.5898	4.2832	6.0665	5.4084	3.5248	4.1643	5.353	5.5018	5.1235	5.3667	5.1473	6.9789	5.0657	5.9837	5.7024	5.1546	3.8856	5.7049	4.9449
PF3D7_0300700.mrna1_1	PF3D7_0300700.mrna1_1;220	220	4.8625	4.8324	5.1371	4.1914	3.0892	4.6542	4.5922	3.7236	4.7115	5.7495	2.541	3.5261	4.3212	1.4114	3.591	4.8718	5.0993	3.1827	3.1922	4.6496	4.4209	3.0548	3.9298	4.7719	4.7065	2.9653	3.6112	5.4679	4.2645	4.85	5.0592	2.7049	3.9946	3.7949	4.3639	1.9635	2.8914	4.7153	4.6786	2.8237	3.6064	4.121	5.1791	3.7527	4.5717	2.926	2.4195	4.554	3.9625	4.7312	4.6433	3.9991	2.1731	4.6363	4.8545	3.4449	5.0717	4.3632	4.6041	4.2802	4.4828	5.202	3.4931	3.9791	3.9846	4.7463	3.841	4.4303	4.6433	3.7247	3.8787	5.0892	4.5091	4.7479	3.8094	4.6392	4.9986	5.133	4.9575	5.0179	3.8369	3.7082	5.1428	3.7485
PF3D7_0300700.mrna1_1	PF3D7_0300700.mrna1_1;221	221	4.9227	4.6724	4.5329	3.8963	3.696	4.9006	4.5814	3.7388	3.7793	4.2965	3.6938	4.841	3.437	2.2869	4.497	5.2498	5.6834	3.844	3.3045	4.009	4.5801	4.1595	4.582	4.3262	5.0535	3.2001	3.3306	4.3695	4.3234	4.9514	5.8997	3.067	4.4822	5.1156	4.6781	4.0815	3.7279	4.6141	4.3226	3.0161	4.7623	4.5886	4.2994	4.3074	3.5097	4.5723	4.4621	5.3586	3.254	3.6171	4.1739	3.5632	6.492	4.375	5.4552	3.9873	4.1843	4.5342	5.4627	4.862	4.641	5.9439	4.0365	4.0321	3.7004	5.2513	3.6346	4.2472	3.7225	4.6519	4.5091	4.7219	5.487	5.0036	5.2246	3.8904	5.8237	2.5656	4.9584	4.9873	4.568	4.2854	5.3579	4.3505
PF3D7_0300700.mrna1_1	PF3D7_0300700.mrna1_1;222	222	5.8765	4.6064	5.3709	4.2188	4.4403	4.9946	4.5008	5.0579	3.1309	5.3872	3.8258	3.8709	4.0609	2.0496	4.696	5.0721	5.3438	5.0431	3.6064	4.7452	4.4653	4.5904	4.4995	4.7751	10.664	3.9307	4.1715	4.8977	5.1268	4.8135	5.723	1.926	4.5711	11.4824	4.6094	3.2327	3.862	4.8074	5.1227	1.9964	4.9727	4.1481	4.7301	2.903	4.2758	2.8777	4.557	4.2555	4.9174	0.2141	4.5558	4.1432	6.2489	5.434	4.6433	4.7549	5.1485	3.5361	5.9864	4.1457	4.4101	5.5301	4.7929	5.2008	5.0687	9.5391	4.9355	5.2615	5.1554	4.4555	2.969	4.9439	4.4236	4.9477	4.7252	3.8679	6.071	4.7339	6.6251	5.2254	9.0653	3.8856	4.2832	5.1671
PF3D7_0300700.mrna1_1	PF3D7_0300700.mrna1_1;223	223	6.1264	5.5059	4.6843	4.7639	4.126	2.7803	4.7581	4.742	4.0233	5.0557	4.3448	2.8659	5.1687	3.7887	4.1367	5.1989	4.8625	5.2843	0	3.8982	4.6531	3.0721	4.0583	3.7887	9.8729	3.0755	3.0566	4.9658	3.848	4.7388	5.1164	1.3219	4.8379	10.8034	4.3327	4.6826	4.2311	5.0968	4.6363	4.2728	4.2758	3.6982	2.7312	3.5898	5.0561	3.0215	5.0152	4.4443	4.9373	5.0027	4.9832	5.1493	4.669	5.2028	5.029	5.0708	5.5463	4.9011	5.4699	4.0883	5.2506	5.2802	5.1453	4.7782	4.7126	7.8373	4.7393	6.0152	4.3764	4.2388	4.9602	5.8467	2.8278	5.8972	4.9635	5.0626	5.7162	4.5173	5.6141	4.7803	8.0983	4.5204	4.717	4.735
PF3D7_0300700.mrna1_1	PF3D7_0300700.mrna1_1;224	224	5.8125	4.9141	5.0334	4.0161	1.1243	3.5753	4.9345	3.067	4.0592	6.0725	4.9805	5.2087	4.9463	3.7355	4.2487	5.7407	5.3005	4.9556	3.9955	3.7592	4.3554	4.3255	4.8253	4.0738	10.1624	3.1538	2.9764	4.2547	5.2954	5.6238	6.0206	3.2824	5.1791	10.9683	3.4594	3.5336	2.9946	9.0125	5.527	4.6531	1.4383	4.4249	5.4373	4.8743	5.4189	5.0356	4.691	3.9364	3.8856	2.7506	5.3533	5.0277	4.8763	5.4406	4.0695	4.1334	5.8836	3.0942	6.1301	4.8237	5.1538	4.2172	5.1727	5.5311	4.634	9.067	4.218	3.7409	4.9495	4.7323	4.1859	5.9191	5.318	5.0828	5.1957	5.0828	6.5032	5.1387	5.1902	5.4202	8.3454	4.4601	6.0959	5.8445
PF3D7_0300700.mrna1_1	PF3D7_0300700.mrna1_1;225	225	6.0719	4.9837	5.3625	5.0286	4.5814	4.4976	4.7393	4.9551	3.157	5.3882	4.3277	4.0347	4.8679	3.903	4.7506	4.62	5.7057	5.9679	2.3477	4.5692	5.5116	5.1902	5.3851	4.5838	10.9502	4.9814	5.1371	5.8938	5.7287	5.1231	6.7293	4.8555	6.1731	11.4273	5.4751	3.0126	3.6473	5.2972	6.2959	5.2426	5.3505	4.859	5.0794	4.8649	6.4092	3.3434	5.8329	4.7268	4.7682	5.4419	4.8992000000000004	5.2071	5.6513	5.6153	3.7506	4.8094	4.4568	6.0708	5.9198	6.4321	5.5176	5.4686	6.2114	5.4026	5.6826	9.3222	4.5789	5.4935	5.1707	5.0845	4.3576	4.6576	5.5549	5.1489	6.625	4.4705	5.858	5.7487	4.4607	4.9891	9.0695	3.9336	5.0807	5.7716
PF3D7_0300700.mrna1_1	PF3D7_0300700.mrna1_1;226	226	6.9291	5.2865	5.1771	5.0531	2.1243	4.3183	5.4232	5.3169	4.2165	6.0877	5.0687	6.09	5.77	4.6696	4.3377	5.5301	5.463	3.497	4.1276	5.0755	4.1755	4.6011	4.9298	5.2087	10.48	4.7021	4.7729	4.7285	4.4938	5.7301	5.2832	4.9667	4.712	11.1473	5.4809	4.4243	4.8934	4.9293	5.1831	4.3533	5.2627	4.354	5.1367	4.7787	6.5444	3.8807	4.6645	4.8826	5.0862	5.565	5.3366	5.849	4.1538	5.1363	4.0704	3.9718	5.2315	6.135	6.0083	5.0347	5.9732	5.8288	5.5506	4.6764	5.4893	8.9885	5.057	4.6656	5.2502	4.8704	2.3448	5.4443	5.3356	5.9248	6.4691	5.1014	6.7385	5.3259	6.393	5.431	8.6098	4.9269	5.9623	5.4899
PF3D7_0300700.mrna1_1	PF3D7_0300700.mrna1_1;227	227	6.4583	5.4922	4.5065	5.3916	3.5021	4.7729	5.5311	4.7871	1.0356	5.4482	5.5668	3.8359	4.9136	2.8012	2.9392	5.3865	5.2304	4.7371	3.319	4.7618	5.3473	4.5014	6.2294	4.6106	10.6743	2.9203	4.3978	4.6753	5.1615	4.5354	4.6106	5.1839	4.3234	10.8182	4.033	4.4705	3.0772	4.6288	6.2221	2.3074	4.3031	4.1489	5.0219	4.4148	4.8831	4.6317	4.6887	5.7562	5.7282	5.3107	5.7189	5.0112	3.4841	4.337	4.9293	4.4336	4.1027	5.43	5.3388	4.6427	4.8768	5.6401	4.7522	5.0299	5.3736	10.2862	4.3978	5.2415	4.8354	5.354	3.0618	4.4995	5.568	5.292	5.4848	4.5668	5.7832	3.8278	5.7466	4.9745	9.2954	4.6769	3.6904	5.3611
PF3D7_0300700.mrna1_1	PF3D7_0300700.mrna1_1;228	228	6.5406	5.0063	6.7944	4.7328	4.4101	3.2972	5.4806	3.3799	3.6124	5.4761	3.0126	5.1651	5.0691	4.4403	4.9809	5.3487	5.2079	3.1731	4.1747	3.8904	4.9704	5.4333	3.991	3.8777	11.7111	5.327	4.9298	5.1751	4.3089	5.0197	5.0233	4.5975	4.4699	11.7	5.4219	2.4594	4.8972	4.7436	4.8156	2.5826	3.4249	6.457	3.797	4.4135	3.669	4.7192	4.2502	4.4019	4.554	4.6668	5.1497	4.3806	3.4195	4.729	4.054	3.7824	4.8197	5.2649	5.2441	4.3176	5.4029	5.7126	5.3161	5.0032	5.025	11.0236	3.1747	6.8239	6.223	3.9809	3.6462	5.6476	4.6456	5.3593	4.1144	5.4689	5.8048	3.2388	5.6531	5.2574	10.2175	3.4182	6.9063	6.5119
PF3D7_0300700.mrna1_1	PF3D7_0300700.mrna1_1;229	229	5.6171	5.5583	5.1538	5.8288	4.4303	4.5868	4.4053	5.5726	4.847	6.3736	4.1069	4.557	5.6659	3.903	3.9846	5.0312	5.7252	5.6679	4.4469	4.916	4.9873	5.0841	6.1152	4.8094	6.6886	4.6605	5.0413	3.7613	4.8585	6.4668	5.7328	4.9514	5.4033	6.97	5.9764	4.2713	4.85	5.0518	4.5969	4.6531	11.5419	6.554	3.6194	4.2479	4.7032	5.4094	4.3284	4.7527	5.1001	5.7342	4.9986	5.2487	5.1069	6.3436	4.7015	4.852	5.5395	5.0418	6.1146	6.0887	5.6868	5.4712	6.0306	5.9498	5.2858	6.7641	5.2153	5.3985	4.4995	5.1787	4.8934	5.5432	5.805	5.9234	5.6097	5.1018	6.1487	4.7463	6.0663	5.813	6.3036	4.3363	4.9639	5.3681
PF3D7_0300700.mrna1_1	PF3D7_0300700.mrna1_1;230	230	6.5541	5.4084	5.2008	4.6064	3.541	5.4336	5.0409	4.9932	2.7761	5.4423	3.6938	5.5416	4.986	1.4114	5.1322	5.6194	5.4621	5.1831	3.7856	5.7639	5.6097	5.5301	4.985	8.5178	5.6387	5.2102	5.8045	4.7798	5.8442	6.3853	7.1144	5.0751	8.671	6.1963	4.858	4.723	4.7197	5.6719	5.1469	4.3125	4.5141	6.1886	5.238	4.8664	5.4111	5.3981	5.7129	4.5975	4.0798	6.5472	5.3576	4.2891	4.6124	6.1683	5.3743	4.0206	4.8659	5.5823	6.7627	5.153	5.2437	6.5777	6.0139	6.7137	5.4663	4.2048	5.1313	5.0583	4.4323	3.9819	4.2547	5.7021	5.691	5.7074	4.9416	5.0853	7.0951	5.8071	6.5817	6.5619	4.5589	5.6542	4.7623	4.5928
PF3D7_0300700.mrna1_1	PF3D7_0300700.mrna1_1;231	231	6.0365	5.2032	5.1465	5.5744	3.384	4.8836	4.6358	5.9819	5.5774	5.645	5.8012	5.5856	5.4303	4.7661	3.9402	5.1313	5.993	4.757	5.2269	6.9563	6.5446	7.8494	5.1391	5.9832	5.7714	4.6053	5.5289	4.6118	7.39	6.6685	7.8539	4.7939	6.3595	5.1855	5.6276	5.6857	5.3716	5.126	5.5068	4.5928	4.2765	3.4236	5.5382	5.6662	5.1811	4.3896	4.8135	4.9486	4.5729	4.7714	5.6433	5.9177	5.0887	6.3985	5.1691	5.1835	5.1783	4.1827	5.0853	4.843	5.6279	6.1538	5.9193	5.6767	5.7401	6.0689	5.5506	5.1473	7.0277	5.3266	4.9467	5.7655	5.2307	5.7087	5.797	5.6485	6.6798	5.9432	5.9695	5.5251	5.6493	4.8425	6.5804	7.048
PF3D7_0300700.mrna1_1	PF3D7_0300700.mrna1_1;232	232	6.3846	4.9011	5.0099	6.302	4.2441	5.4925	5.487	5.3961	3.7803	5.7156	4.9533	6.3065	6.5844	3.7782	3.842	4.9269	5.0557	4.5078	4.9463	4.1408	6.8475	6.6709	5.2559	5.1775	5.4336	5.0466	5.9771	5.144	6.2578	6.5877	7.4406	3.1635	5.2288	5.1855	4.9542	6.4014	5.8025	4.9782	4.8344	4.5416	5.2215	4.8679	5.6845	4.841	5.1526	4.7431	4.6993	5.2566	4.6736	4.6241	5.8587	5.5487	4.6328	6.5956	5.5999	4.5154	6.2087	6.2186	5.7787	5.0148	5.5195	6.1783	7.3364	6.3302	5.4705	4.5447	4.0609	5.4296	6.4673	4.5179	4.7027	6.0041	5.5847	5.0553	6.1037	5.84	6.1683	5.9903	5.5838	5.9451	5.3237	5.0206	7.0734	7.3432
PF3D7_0300700.mrna1_1	PF3D7_0300700.mrna1_1;233	233	6.2867	6.1133	6.1142	6.6449	5.1404	5.2776	5.3628	5.4919	4.2032	6.2763	5.7803	5.7328	6.7605	3.8084	4.9486	5.0027	5.8723	6.1839	5.4443	6.3415	7.4093	8.136	5.2145	5.6525	6.2201	5.0989	7.5177	5.3992000000000004	6.7977	6.9798	8.9691	4.8948	5.3273	5.9834	6.1117	7.1965	6.0807	6.0685	5.6516	4.942	4.4803	5.1946	6.7361	6.3171	6.6182	5.537	6.0613	6.1522	5.4046	6.4391	5.972	6.1035	5.3656	7.6868	5.9343	5.2574	5.5629	5.4084	6.9541	5.5351	6.2711	7.3551	6.9544	6.115	6.4859	5.3593	4.9184	6.4861	6.6855	5.4286	4.9764	5.1432	4.6508	6.6027	6.4371	5.7293	7.7713	6.0678	6.2672	7.0455	5.7568	5.3834	7.0974	7.2373
PF3D7_0300700.mrna1_1	PF3D7_0300700.mrna1_1;234	234	6.3468	5.9775	5.9042	6.153	4.3547	5.8462	5.9217	5.9686	4.4476	6.1391	5.9805	6.5685	6.7605	5.0396	6.2428	5.7076	5.8207	3.8379	5.0444	6.0023	7.0768	8.5752	4.84	4.6259	6.2361	5.3834	6.8814	5.4545	6.7674	6.7493	8.0932	4.3646	5.855	6.4202	4.5771	7.2769	4.785	5.4459	6.097	3.9298	5.6704	4.729	6.1123	6.0106	5.3298	5.1048	5.9595	5.6056	4.1811	6.641	5.5018	5.7732	4.3455	6.7255	5.6273	4.8895	5.2887	5.3295	8.6949	5.0575	5.5619	6.285	7.269	6.1481	5.7142	5.9045	5.4039	6.3354	6.6149	5.8953	4.843	5.3056	5.9547	8.507	5.477	6.2683	7.4333	6.3185	6.0374	5.9488	6.1208	5.0596	7.4258	7.3597
PF3D7_0300700.mrna1_1	PF3D7_0300700.mrna1_1;235	235	7.0554	6.0862	5.7112	7.9322	4.5856	6.1081	4.9098	5.4128	4.4919	6.7718	5.9598	7.4451	8.4886	2.9222	6.0018	5.5185	7.1616	4.8505	5.8721	6.9624	7.754	10.0652	6.2007	5.6194	7.6574	6.5491	7.0444	6.1204	7.1511	7.0469	10.6626	5.3338	5.5552	7.8867	5.7189	6.4799	7.3808	5.8417	6.8653	5.7698	5.701	5.8512	5.9495	7.1715	6.332	6.2384	5.7743	6.5247	5.2361	5.7339	5.5049	6.3386	5.2983	7.9846	7.8384	6.2296	5.3345	5.6704	6.6276	6.2817	6.0485	7.8298	8.42	7.1267	5.5814	6.9277	5.3957	6.2386	5.8056	6.8012	5.2008	6.6174	6.5325	6.9881	5.5385	6.8484	7.8077	5.9828	7.4655	6.8153	6.1031	4.9165	7.5192	7.7803
PF3D7_0300700.mrna1_1	PF3D7_0300700.mrna1_1;236	236	6.6276	7.5454	5.6415	6.9479	5.7076	4.6153	5.3487	5.2441	4.4336	6.243	5.1542	6.1653	5.6516	3.4607	3.7344	5.7903	5.5711	5.0426	5.6209	7.2897	6.8511	6.1605	6.0168	6.1389	6.1135	3.5385	4.9222	5.4141	6.729	6.5413	6.3234	4.2675	5.6927	6.3957	4.0522	4.9373	4.4744	5.3649	5.7756	7.3812	5.5078	4.6859	5.0303	4.8314	4.9658	4.4383	6.0197	5.0264	4.0755	3.61	5.1791	5.4581	4.8629	7.0156	5.7027	4.3183	5.319	6.0587	5.142	5.5279	6.1127	6.4529	6.4256	5.9319	5.3674	5.1755	5.4627	5.6633	7.7113	5.599	6.3402	5.8878	7.662	4.7054	5.225	6.3933	6.5371	6.2908	6.1643	6.1016	5.7552	4.7608	6.1241	7.5681
PF3D7_0300700.mrna1_1	PF3D7_0300700.mrna1_1;237	237	6.375	6.6506	5.5308	6.6302	5.5829	5.5601	5.5487	3.5668	5.151	7.3865	5.067	5.5475	4.7175	4.7388	5.1198	4.337	5.7861	4.4867	6.2763	6.6629	5.9246	6.3799	5.4561	6.4558	5.8597	5.7708	5.2184	5.218	6.4532	6.1815	5.7645	4.4046	5.4046	5.903	4.8212	5.6733	4.4522	5.2544	5.36	8.605	4.4039	4.5963	3.9383	5.7837	5.8951	4.6427	6.543	5.7442	3.6462	5.879	5.969	5.2453	4.4303	6.4311	5.5491	4.7452	4.8895	6.3357	5.6516	5.3136	5.1285	6.1679	5.0942	5.1085	5.2784	5.2836	4.4764	5.6685	7.7132	5.2005	4.7955	4.7027	5.95	5.6845	6.3219	5.7271	6.4545	5.3681	6.1965	5.8485	4.1416	3.3406	6.0442	7.3455
PF3D7_0300700.mrna1_1	PF3D7_0300700.mrna1_1;238	238	7.5616	9.7192	5.9871	6.9605	5.5292	6.2338	5.4874	5.2787	4.7436	7.0819	5.1326	4.7965	6.6956	4.4209	5.4515	5.0045	5.9948	3.905	5.5494	6.7308	6.0374	8.4301	5.717	6.2048	8.0977	4.7257	6.0725	6.1861	6.5483	6.9128	8.6545	4.2487	6.314	8.2227	5.0755	6.7089	4.8006	6.4976	6.7887	10.4863	4.9846	6.5407	3.7887	6.5108	7.0653	6.0334	5.5942	6.4114	5.2494	5.4195	5.8836	5.7366	5.4561	7.0575	5.8027	5.8637	5.5201	6.3161	5.852	5.8545	6.2073	6.1637	5.5756	7.4378	5.3526	5.5677	5.6053	5.9098	8.6067	6.3806	6.1869	5.0904	5.7342	5.5768	6.254	6.3757	6.4284	6.09	7.9861	6.0146	6.2776	4.6035	6.293	8.4701
PF3D7_0300700.mrna1_1	PF3D7_0300700.mrna1_1;239	239	7.8957	10.5709	6.3556	6.8738	6.2336	4.5329	5.4561	5.5744	6.192	7.759	6.6276	5.3295	6.9284	4.7592	4.9686	5.3205	6.5283	5.1611	6.6778	7.2506	6.7562	5.8271	5.4594	5.6256	9.2556	5.7035	7.1132	6.4976	7.3862	6.0195	7.8188	2.9928	4.814	9.3711	5.2219	6.9558	6.9766	6.1833	6.1516	11.0171	4.7436	5.0361	5.367	4.5423	6.4845	6.1953	5.6273	6.4717	4.5632	6.321	4.8324	6.2694	5.689	8.1018	6.3597	6.5261	5.9718	6.1873	6.0312	6.3519	5.5144	6.9275	6.5606	7.4221	5.7525	5.779	5.3978	5.5106	7.2215	6.6327	5.8763	6.1544	6.105	5.5273	6.0354	5.857	7.9884	5.4809	8.2791	6.5006	6.1773	5.0295	5.643	7.9285
PF3D7_0300700.mrna1_1	PF3D7_0300700.mrna1_1;240	240	7.4972	10.7248	6.9565	5.5993	6.1963	6.0968	5.8475	5.6124	5.4084	7.8715	5.2939	6.0115	6.2176	5.7618	6.0689	4.7038	5.729	5.0721	6.935	7.2376	7.0738	4.5304	4.7729	4.9977	4.9174	3.2555	5.0032	5.5671	6.7869	5.7858	7.6293	4.9103	5.0557	6.875	5.4145	5.6436	5.5741	6.2617	6.504	10.9242	5.2437	5.0085	4.8659	5.5466	6.2005	4.9621	6.2795	5.9688	4.9064	6.0555	5.2521	4.8718	5.6369	8.4531	6.1783	5.2931	6.156	6.1685	5.7594	4.6346	5.9791	7.0015	6.2263	7.7382	5.6188	6.0301	4.266	5.6542	5.9205	7.1129	5.3009	6.2054	7.194	6.8278	5.0325	5.4107	8.5366	5.2036	8.3415	5.6562	5.5622	4.4529	5.9064	4.3568
PF3D7_0300700.mrna1_1	PF3D7_0300700.mrna1_1;241	241	7.2747	10.7964	6.5674	6.0613	6.6215	5.2161	4.8831	5.6094	4.6887	8.0742	6.4162	7.5752	5.8848	6.1928	5.5382	5.0334	5.4774	6.1558	7.7408	6.9759	6.7473	4.4614	4.86	5.0108	6.5226	3.6893	5.0409	5.8278	7.1962	5.8369	7.3956	4.5027	4.9941	7.6461	5.3523	5.7181	6.3429	6.869	6.5435	10.74	5.7404	5.2887	4.1383	4.6323	6.9799	5.0648	5.8639	6.2227	3.5148	5.3726	4.3561	4.9406	6.0598	7.3439	5.7153	5.1871	6.527	5.7618	5.1223	5.6381	5.9488	6.7789	5.6565	7.3584	5.2311	6.9355	4.9383	5.106	5.9588	6.9654	5.2199	5.9695	5.9725	5.2924	5.5874	6.3187	8.0889	6.4065	7.9325	5.68	6.7537	4.4522	6.3768	6.5543
PF3D7_0300700.mrna1_1	PF3D7_0300700.mrna1_1;242	242	7.6312	10.3505	8.7894	5.8215	6.0978	6.0561	5.8301	4.9184	5.2854	7.9154	6.6184	5.1989	5.8861	5.522	5.5251	5.6212	5.9679	6.465	6.9023	7.5587	6.8133	5.0076	5.7565	5.6792	5.8286	5.3255	4.8723	5.1048	7.5903	6.5978	7.2287	5.5717	5.2961	6.842	4.6921	6.5612	5.8681	5.9514	6.1106	10.7834	4.5059	4.9439	4.6628	4.3611	5.926	5.7592	6.3181	6.3632	5.0099	6.286	5.142	5.5904	5.5665	6.527	6.3169	6.2114	6.286	6.5049	4.9198	4.8022	6.6308	7.2395	6.0422	7.3144	5.3971	6.0442	4.9203	6.0083	5.8701	8.1543	5.3359	5.9575	6.3809	6.4289	5.7431	6.111	8.2846	5.9743	7.4371	6.554	6.2647	3.6927	6.4383	5.9253
PF3D7_0300700.mrna1_1	PF3D7_0300700.mrna1_1;243	243	7.8521	10.0251	7.647	6.2517	5.5705	5.8342	11.694	12.6232	5.1035	8.5111	6.5507	5.9775	6.3049	4.5717	5.6576	5.6991	12.4581	6.4692	6.8074	6.7765	6.4849	5.2891	6.4954	4.61	7.1687	4.7887	5.0934	5.1235	7.0169	6.23	6.6302	5.1566	5.3096	8.1125	4.6381	7.1285	6.2512	6.2165	6.8603	10.3038	5.2574	3.6496	5.4094	5.3768	7.69	5.78	6.3533	6.6385	5.5726	6.3332	5.5699	5.4774	4.7777	7.1665	5.465	5.6485	6.5598	6.0633	5.7988	4.6513	6.567	6.5506	7.3993	7.374	5.3799	6.1878	5.3523	4.9814	5.4479	7.2682	4.3111	6.3237	6.7739	6.1167	4.7608	6.5839	8.5191	5.4429	8.1101	6.0103	6.7951	4.8555	6.2411	6.4249
PF3D7_0300700.mrna1_1	PF3D7_0300700.mrna1_1;244	244	8.5043	8.5185	7.9839	6.4308	8.6054	5.9376	5.5768	5.5103	8.6523	8.8701	5.4246	5.84	6.2022	8.4961	5.3892	5.7756	6.3635	6.0323	6.5901	5.9971	5.9067	5.044	5.7098	6.0306	6.3969	5.2373	6.5686	6.4697	6.7442	6.4825	7.1052	5.8076	5.1715	7.5509	4.9212	6.8089	6.1607	5.9679	6.3674	10.491	4.2449	5.057	5.2036	5.3858	6.5264	4.6387	6.6021	5.6579	4.126	5.9771	6.007	5.5934	6.0913	7.3857	5.8263	5.1526	6.2863	6.0005	5.4114	5.5008	5.5641	6.8183	7.7816	7.5629	5.6294	5.5656	4.8465	6.2687	6.3863	7.3762	4.2765	6.5254	7.3929	5.7076	6.2722	6.3156	8.6237	6.8121	8.0823	6.23	6.1064	4.1747	7.0507	6.7969
PF3D7_0300700.mrna1_1	PF3D7_0300700.mrna1_1;245	245	7.5073	10.2201	6.1526	6.6452	5.2126	5.5817	4.5564	5.4141	3.6288	7.607	6.1739	5.4725	6.3334	5.393	6.2284	5.26	5.7892	6.3122	6.2001	6.1577	7.4308	5.2979	6.6385	5.5635	6.0564	7.442	4.4141	5.2585	6.7568	6.2188	6.9239	6.2861	5.0605	6.4289	6.8088	6.5783	5.7576	7.822	6.2292	10.0543	8.8867	4.8763	5.1014	5.1428	6.0815	3.4621	6.3856	5.8349	4.6747	4.3951	4.9718	5.4515	4.9458	6.6503	5.922	4.5242000000000004	5.8462	6.354	5.4568	5.4915	5.5345	6.7698	6.413	7.1449	3.9937	6.5603	4.9686	5.3768	4.963	7.6339	5.3078	5.3466	6.7175	6.3336	5.4283	6.1315	9.0629	5.1546	7.3546	5.8194	5.2998	5.5242000000000004	5.4429	5.5223
PF3D7_0300700.mrna1_1	PF3D7_0300700.mrna1_1;246	246	7.6319	10.4542	5.3234	4.5242000000000004	4.04	5.4689	5.337	4.0764	2.9523	8.3748	5.1202	4.5826	4.2203	4.5546	6.3712	4.8595	4.2578	6.8662	6.3311	5.151	4.8415	4.5638	5.1882	4.7469	6.2403	3.3074	5.14	5.1859	4.4074	5.6282	6.0237	3.6668	4.6047	6.4378	4.0566	4.6769	4.5027	7.8975	5.9409	9.938	4.5273	2.5753	4.2001	4.3001	6.0383	4.1052	6.4481	6.77	4.5317	5.8146	6.5091	4.1326	1.9069	5.7586	5.4963	4.9556	5.3349	5.0299	4.8733	4.4496	5.3646	6.0378	3.7334	7.7914	2.1859	5.2638	5.1169	5.2668	4.3212	6.9665	3.6404	5.0023	5.6653	5.3813	4.5154	4.1235	7.9815	4.7996	7.0268	4.2327	3.441	2.8053	4.5429	5.6585
PF3D7_0300700.mrna1_1	PF3D7_0300700.mrna1_1;247	247	6.6536	6.1062	4.9612	4.7004	5.121	5.9141	5.1355	4.4121	3.6427	7.111	4.2525	7.4799	4.3896	4.2876	5.849	4.9074	5.3837	6.1566	5.1231	5.3999	6.0179	4.1185	5.5188	4.3484	5.2506	3.7366	6.0953	5.1001	6.0663	5.7684	6.4431	2.2265	4.8787	6.1819	5.3775	5.0557	5.073	7.9436	5.7597	5.5913	5.7988	4.4931	5.5053	5.7431	6.1769	6.057	5.1679	5.3604	5.2392	8.0837	4.0959	5.9293	6.2133	9.3672	5.025	6.9895	6.0061	5.825	5.8992000000000004	3.8679	14.7084	5.8868	5.332	4.9878	4.8017	6.045	3.9625	3.6915	4.0179	4.8186	4.986	5.516	5.8829	4.9837	5.0126	14.637	7.6023	4.5379	6.1558	5.7806	5.0505	4.1579	5.0794	4.7148
PF3D7_0300700.mrna1_1	PF3D7_0300700.mrna1_1;248	248	5.7331	5.3452	5.0268	5.1424	4.8268	5.4976	4.5078	4.4692	3.9523	6.3625	5.0206	5.915	5.0747	3.4712	5.6058	5.2122	5.5859	6.273	4.5552	9.4809	5.7249	5.784	5.3122	2.1043	4.851	5.0418	6.3612	5.3381	10.1485	5.6041	6.1882	1.84	4.2048	5.578	4.5122	6.0727	4.0849	4.2943	5.0378	4.8515	4.7393	4.6444	6.337	7.0956	4.3462	8.1812	5.6212	5.3388	4.9189	6.4743	5.2843	4.7361	5.1305	6.4522	4.4449	8.6798	4.1969	5.4656	5.7793	4.6082	8.4545	7.1108	4.9326	5.5564	4.4094	5.3067	4.5735	3.3161	4.1667	4.8505	6.9927	4.7301	6.4728	5.4637	4.9331	8.3387	7.7876	4.9519	5.204	4.887	3.7856	4.6502	3.4087	4.193
PF3D7_0300700.mrna1_1	PF3D7_0300700.mrna1_1;249	249	6.2525	6.4016	4.7164	5.0862	5.2619	5.9971	5.5942	6.3688	5.2589	7.0711	4.8344	6.3432	5.6177	3.4263	4.845	4.7965	6.1847	8.4969	5.2983	8.2013	5.855	5.7814	5.3747	3.9635	5.5635	3.8369	8.6608	4.6369	8.8429	6.2325	6.7566	3.5898	3.8176	6.4335	4.6696	6.9447	4.5267	5.5653	6.6248	5.2873	5.7018	4.1579	5.6047	8.1031	4.9463	8.2856	4.9519	6.2904	3.6485	5.3558	5.9656	6.1274	5.5859	6.0396	5.7444	8.8071	4.0548	5.0295	5.0815	5.8555	7.2678	7.6356	4.8659	5.915	4.3455	5.9079	4.1094	5.0648	4.7263	4.841	7.8537	5.1591	5.4074	6.3677	5.7412	7.2972	8.8943	5.2373	5.8885	5.6188	5.8545	4.9709	5.8354	5.8917
PF3D7_0300700.mrna1_1	PF3D7_0300700.mrna1_1;250	250	7.2536	5.0849	6.1566	5.7184	5.2036	5.8243	6.3125	7.1518	4.0144	7.4091	4.9246	6.9538	5.0413	4.1811	5.2544	4.7876	7.2513	7.9788	5.2559	10.0908	7.5829	6.045	5.2192	5.1481	5.3593	5.615	9.5437	5.1771	10.5815	7.9112	7.4207	5.6611	5.6288	5.9122	4.7474	8.3544	5.0819	5.3768	5.7293	5.2924	5.7175	4.9745	7.4931	8.7952	4.3937	8.0572	5.1687	7.087	4.3764	6.1914	5.6366	5.5613	6.2327	6.6618	5.6837	8.3021	5.0811	5.5084	5.641	4.2935	7.1876	7.4975	5.9392	6.0609	5.1098	5.9477	4.9887	4.4673	5.4912	5.8866	7.2891	5.2165	7.254	6.1295	6.1609	7.9759	8.6765	5.6476	6.4269	5.1675	6.2728	5.3402	6.1268	5.9399
PF3D7_0300700.mrna1_1	PF3D7_0300700.mrna1_1;251	251	6.3094	5.7848	5.251	5.7334	5.2357	7.0816	6.4162	8.1212	5.4283	7.2564	4.9326	6.4793	5.3288	3.7126	7.6724	4.5484	7.753	7.922	5.6676	9.198	6.2359	6.0631	5.1894	4.6112	5.9989	5.5804	8.9869	5.0514	9.7919	6.1075	7.5664	4.1851	4.859	5.8992000000000004	5.0444	7.6381	4.9136	4.4607	5.0325	5.2091	5.2071	3.8748	7.5907	9.2332	6.073	6.1315	5.4944	5.3642	4.1043	6.8691	5.7774	6.2081	5.0997	6.5043	3.4502	7.3837	5.1363	6.6289	6.9011	4.8258	6.9166	7.2449	6.1127	7.2856	3.8718	5.6772	5.7257	4.942	6.219	5.3875	6.6298	5.021	6.7439	7.5826	5.1894	7.337	8.8155	5.5323	7.3637	5.9916	6.6138	6.1967	4.9383	6.1073
PF3D7_0300700.mrna1_1	PF3D7_0300700.mrna1_1;252	252	7.3927	5.2619	5.0587	5.6328	4.3455	8.41	6.9744	8.2418	2.9011	7.1349	4.3147	6.2551	5.1194	3.6323	8.5669	4.6702	7.5297	6.6296	5.2168	8.3131	7.1391	5.9791	5.3593	4.7474	5.4922	4.3284	7.8313	4.9846	9.2171	5.7613	7.7218	4.3391	5.5135	5.7884	4.5135	6.5144	8.4284	5.2227	5.6862	5.6418	4.7939	3.9449	8.7898	10.2241	4.9141	7.3641	5.5862	5.3618	4.126	6.0999	5.497	6.8116	5.9246	7.4746	5.2475	7.2919	5.5774	6.0841	6.9038	4.0635	7.3364	7.5805	5.9789	6.4007	4.6212	6.9235	4.7544	5.1375	6.2221	4.2157	6.9538	5.4016	6.727	7.6869	5.9079	7.9821	8.2244	5.5323	7.0245	6.0923	7.6555	4.4296	5.5261	5.6366
PF3D7_0300700.mrna1_1	PF3D7_0300700.mrna1_1;253	253	6.9062	5.3757	3.942	5.1863	4.0496	8.2959	6.7158	7.8911	4.8773	6.8741	3.6859	6.1912	5.3438	3.2675	8.5781	5.2133	7.8398	7.7435	2.2079	8.0146	6.2756	5.903	5.4222	4.5759	5.5632	4.7323	8.1389	5.0652	9.4282	6.6421	6.614	4.6485	4.6053	5.3789	4.3827	7.5726	10.3211	5.761	5.5756	2.06	4.8329	4.9593	8.8419	10.5577	5.3554	7.1968	4.8992000000000004	4.3583	4.9026	6.8587	5.4286	6.9556	6.191	7.1676	4.925	7.6781	5.142	5.9076	7.0957	4.5398	7.585	7.459	5.2184	6.3407	4.7279	7.3596	4.2304	4.3882	5.7947	5.4621	6.9217	5.6585	6.6676	8.2286	5.5401	8.0563	8.5993	5.2698	7.1368	5.5487	8.3192	5.7837	6.1869	6.8015
PF3D7_0300700.mrna1_1	PF3D7_0300700.mrna1_1;254	254	6.8083	6.1801	5.1144	5.3512	6.1357	8.3156	6.2057	8.085	5.6323	7.2149	5.797	6.5974	5.7655	2.9946	8.081	5.0518	7.5287	7.4439	5.5132	9.7884	6.7319	5.9467	5.6979	3.6656	5.9172	4.8938	8.7665	4.2157	10.0462	6.5294	7.2489	4.6753	5.6209	6.0398	4.3349	7.4168	9.1716	6.0314	6.1114	3.5484	4.6029	6.021	8.58	10.0102	5.4825	7.9761	5.2983	5.9179	5.4026	6.7266	6.3686	7.3248	6.1121	7.6619	5.8097	8.1926	4.6899	5.5236	7.7171	5.0045	7.7168	7.3532	6.0618	6.3309	3.9449	7.6682	5.671	5.4152	4.9397	5.7369	7.5865	5.1469	6.8522	8.404	6.6447	8.1365	8.4323	5.5295	7.2461	6.3127	8.4912	5.4306	7.196	6.2679
PF3D7_0300700.mrna1_1	PF3D7_0300700.mrna1_1;255	255	6.9754	5.0751	4.8664	5.8934	5.0139	7.2797	6.7236	7.4748	4.0479	7.0727	4.4653	7.3432	5.5392	4.6141	7.4106	5.7355	7.3028	6.6775	5.1878	9.5096	6.6985	5.8482	5.6294	4.359	6.2985	4.9083	8.3542	4.9791	10.1882	6.243	7.4159	5.3775	3.7581	5.8288	5.1268	8.0669	11.4592	5.7409	6.3049	4.9878	4.6218	3.5777	7.5663	9.043	5.9579	8.6757	6.5776	6.0911	5.025	6.7214	10.2788	5.9741	5.9812	7.7892	5.3961	9.5569	4.8268	6.4874	7.6415	5.6559	7.5352	7.3554	5.6358	6.3923	5.2196	7.712	4.7819	4.6871	4.7344	5.1089	8.4791	5.6404	7.1721	9.2673	6.5729	7.6936	8.8989	6.5089	7.0475	5.7493	7.9391	4.6496	5.9298	4.3806
PF3D7_0300700.mrna1_1	PF3D7_0300700.mrna1_1;256	256	7.4541	6.3868	4.8694	6.1679	4.8283	8.0285	6.3766	8.1291	5.3806	7.2228	5.5674	7.8752	5.2776	4.9103	7.4197	5.3954	7.7634	7.3452	5.3691	10.1984	7.5965	6.0832	5.7533	5.5217	5.5622	5.1675	10.0501	5.0972	10.5178	6.6178	7.7229	5.6118	5.189	6.393	5.3691	8.5096	9.1896	6.071	6.0235	3.9298	4.9891	5.4236	8.0304	9.1147	6.7397	7.9415	6.7949	5.921	4.6848	6.9252	7.1212	7.0589	6.4777	8.1078	5.9021	7.8079	5.3768	7.596	7.3398	5.7708	7.4087	7.7223	5.9054	6.1069	3.9345	7.1496	5.5783	6.0834	3.5583	5.3554	8.1575	5.9312	7.3527	8.56	6.9023	7.6873	8.4788	5.0592	7.1278	5.5395	7.826	5.5254	6.2724	5.6798
PF3D7_0300700.mrna1_1	PF3D7_0300700.mrna1_1;257	257	7.1121	6.033	4.8344	6.6228	4.2319	7.0216	7.4436	8.2851	5.073	7.6933	5.4899	7.7916	5.5509	5.3085	7.232	5.6038	8.3894	6.6699	6.0637	9.4141	6.1497	5.8547	5.7758	4.2517	6.1661	5.1396	7.0449	5.6014	9.5492	6.6434	7.6474	5.4029	5.0747	5.7085	5.2257	4.5497	8.6335	6.6021	6.5682	4.9016	5.89	4.3313	8.3519	8.7506	5.9018	8.138	7.0859	6.8638	2.7845	7.4829	6.3111	7.8603	6.577	8.403	5.7444	8.7554	4.541	6.0745	8.0001	4.2802	7.9539	7.9137	6.3171	5.704	5.0648	7.0994	5.2437	4.8339	5.5317	5.926	8.2321	5.4581	7.5321	9.0813	6.854	7.4708	8.4571	5.6165	6.8977	6.8084	7.8247	5.195	6.3556	6.835
PF3D7_0300700.mrna1_1	PF3D7_0300700.mrna1_1;258	258	9.5342	7.5892	6.5029	6.3512	5.3865	7.9967	7.19	8.2938	5.0152	9.6784	5.4696	7.1222	5.3906	5.383	7.3815	6.0535	8.1425	5.7363	6.5832	11.2598	7.292	6.5896	11.9635	6.3273	5.7043	5.7514	5.6317	5.9729	11.1364	6.7752	7.6467	12.0786	6.3935	6.2677	6.1231	5.2145	8.3653	7.0989	7.0156	6.5557	8.3882	4.858	7.8605	10.43	9.2737	9.3633	7.1211	6.4774	6.4663	7.3416	6.7133	7.8807	6.7108	7.896	6.1849	9.2117	4.8485	13.29	7.9224	6.4289	7.9382	8.1517	6.4867	6.7316	8.0746	7.687	3.9919	5.3568	6.5922	6.6199	9.0843	6.1705	14.3303	9.1094	7.3749	7.9362	8.8157	6.0424	7.3563	9.2309	8.1312	5.5756	7.0862	6.323
PF3D7_0300700.mrna1_1	PF3D7_0300700.mrna1_1;259	259	7.8707	6.2722	5.2434	6.5446	5.0566	7.4616	6.3143	7.1751	5.1679	8.3328	6.3579	6.8892	6.4279	4.7104	6.8618	5.5027	7.069	5.1396	6.3591	9.4048	6.7068	7.0581	8.2484	6.1189	5.6047	4.153	6.4438	5.3723	9.0021	6.6247	7.93	8.3981	6.9166	6.3689	5.1461	5.6851	8.6652	6.6541	7.2231	4.9955	6.2405	4.4874	6.7166	6.4803	6.8726	8.534	6.8664	7.2881	5.3473	6.9759	6.4754	6.5491	7.5874	8.4667	6.7171	8.4869	5.7156	11.6516	6.5045	6.0809	5.6162	7.545	5.9288	5.8447	6.9658	6.4053	4.5179	5.5392	5.0479	6.7523	8.1661	6.285	11.0817	8.6216	6.5785	7.0084	8.4568	5.8056	7.3271	7.9409	6.9154	5.7552	7.3041	5.0989
PF3D7_0300700.mrna1_1	PF3D7_0300700.mrna1_1;260	260	7.5162	5.6868	5.6963	6.5583	4.9453	7.0793	5.6516	6.1906	4.8773	7.7535	5.5404	6.4542	5.2976	5.4499	6.9808	6.0978	6.3586	5.1574	6.4121	6.2904	6.67	5.7837	6.3621	5.6008	5.3913	4.5765	6.3316	5.7463	6.4296	6.8836	7.4028	4.6826	5.6005	5.6707	6.0085	4.1739	5.6921	5.7252	7.3068	4.0505	4.8758	4.0652	5.2765	5.3642	6.0522	6.0056	5.3558	6.8009	5.3778	6.7753	6.7122	5.5549	7.0603	7.2593	5.6174	6.0426	5.1428	6.2687	6.2238	4.5534	5.6608	7.0121	5.7936	5.9267	5.5699	7.4728	4.3441	6.5014	6.1276	7.8747	4.9165	6.0437	7.8358	7.7992	6.2455	6.3757	8.0074	6.8738	7.132	6.7542	7.8054	6.5203	7.3275	7.6375
PF3D7_0300700.mrna1_1	PF3D7_0300700.mrna1_1;261	261	7.7816	5.5251	5.4436	6.7188	5.3434	6.2477	5.8425	5.4212	3.4673	7.9419	6.3839	6.8535	6.8963	4.796	6.2394	5.318	6.4162	4.254	5.9535	7.0141	6.7536	6.3203	5.6496	5.8245	5.8189	5.5644	4.0917	4.4256	7.0827	7.1248	7.7498	2.7592	5.5783	6.3145	4.6943	5.5717	5.5807	6.8496	6.6413	3.3477	6.6673	4.86	5.1993	4.8595	6.9729	7.2202	5.6747	6.2439	5.5607	7.1688	6.984	5.8532	7.5186	6.5214	5.8179	5.9437	6.1342	6.7919	5.7748	6.1432	4.9841	7.3051	5.889	6.2269	11.7022	5.8726	4.5723	5.9314	5.0233	7.4266	6.6469	6.3668	8.0736	7.311	6.8931	6.5124	8.5133	7.4367	7.4765	12.2055	6.357	5.862	7.013	6.853
PF3D7_0300700.mrna1_1	PF3D7_0300700.mrna1_1;262	262	7.5612	4.99	10.2329	6.4241	4.8914	6.2876	6.3923	6.9032	5.3092	8.8612	4.3757	6.5792	5.6921	4.9869	5.4715	6.9056	5.235	5.7735	6.6679	6.928	6.8555	6.4383	6.3183	5.2627	5.6896	5.6659	5.7634	5.714	7.4746	6.9559	7.3194	4.1102	5.7222	5.6707	6.2353	5.7682	5.7748	5.8858	7.2493	5.3277	6.0074	4.4135	5.4538	6.3261	6.3851	7.0117	6.1173	7.1952	5.14	7.5146	7.2957	5.8301	6.0721	6.7515	5.4822	5.4219	5.4476	6.4563	6.6321	5.4479	5.7317	6.6669	5.8846	6.2413	5.824	6.1375	4.8689	4.1177	5.72	6.5286	5.7404	5.921	8.3361	7.4395	6.7101	7.1183	8.2208	5.6927	7.4308	7.6149	6.6696	6.261	6.0641	7.1655
PF3D7_0300700.mrna1_1	PF3D7_0300700.mrna1_1;263	263	7.3161	4.4861	9.3044	5.4591	4.2876	5.4525	5.9928	5.4057	6.5378	7.9429	5.9203	6.516	3.5185	5.7774	5.7626	5.7498	5.9649	3.0144	5.5286	6.5673	7.5357	4.3477	5.1497	5.2246	5.7576	5.2876	5.1795	5.4492	6.3549	7.9243	6.543	4.95	4.9982	5.1767	5.3473	4.5874	5.6738	5.8866	6.5398	4.4469	5.0764	5.1457	5.7727	5.9352	5.4705	7.3349	6.2462	5.9628	5.0325	6.1089	7.1031	6.825	6.7797	6.1231	6.1508	4.5759	4.2032	5.93	6.2034	4.3255	4.8227	6.4036	4.6387	5.5774	6.6132	5.5091	4.5192	5.9129	9.5709	6.3192	4.9736	6.0197	7.2028	7.3921	8.8846	6.8079	7.7671	6.0809	6.3705	7.6976	6.3923	6.5656	5.213	9.0694
PF3D7_0300700.mrna1_1	PF3D7_0300700.mrna1_1;264	264	7.3609	5.4463	8.5818	6.4441	4.3505	7.1941	5.477	4.7469	4.8288	7.529	4.9326	5.9467	6.3949	4.111	6.8147	5.5798	6.439	3.9495	5.2758	5.9146	6.7996	5.0639	5.7703	6.0241	5.439	5.963	6.4269	4.269	5.6516	7.4634	6.062	4.3799	6.4408	5.0431	5.9554	4.464	3.7687	5.839	5.9411	3.858	5.8714	5.7874	4.7071	6.3169	8.0259	5.7929	5.8417	6.2568	5.1898	6.1967	6.2422	6.6032	6.156	7.1322	5.0144	4.3882	4.6047	5.9222	5.8255	5.3736	5.6651	6.1839	6.2763	5.3618	7.1648	6.203	3.3964	5.9914	5.3052	6.9565	5.8442	6.1981	7.724	7.1217	6.0834	6.2513	7.3675	5.9239	6.7858	8.0905	6.4919	5.0678	6.2591	4.7629
PF3D7_0300700.mrna1_1	PF3D7_0300700.mrna1_1;265	265	7.4125	5.6946	9.6479	5.729	5.4712	5.1367	5.5919	5.6559	6.9617000000000004	7.4687	5.4919	6.3731	5.7798	6.2443	5.8555	5.2215	6.9161	4.3526	4.4303	5.8369	6.3056	4.382	5.5283	5.436	5.7949	4.8644	4.7015	4.7949	6.3407	6.7266	6.6695	2.9745	3.9644	5.4296	4.9435	5.2906	5.2909	5.8953	5.9568	4.0772	5.4828	5.4941	4.2079	6.8575	7.096	6.2197	6.0598	4.8615	5.1683	6.926	5.1574	6.1609	6.0953	6.6925	8.8492	7.1476	5.7118	5.6781	5.9718	3.5373	3.5472	6.7216	5.3649	5.1018	8.2434	6.3214	5.7576	5.9331	4.408	8.0109	5.047	6.3574	6.9306	6.6093	7.2102	5.4446	7.6814	5.7325	6.2882	8.6984	7.2124	5.1871	6.3498	4.986
PF3D7_0300700.mrna1_1	PF3D7_0300700.mrna1_1;266	266	7.1036	5.7999	9.5764	5.6753	5.4486	5.6996	5.6585	5.86	7.6412	7.4661	3.5753	6.0099	5.1775	5.765	6.2627	5.5792	6.6446	3.5298	2.9855	6.7039	7.2386	5.021	5.2242	5.6651	5.7385	5.6662	4.8679	4.8963	6.2147	7.3496	6.2485	3.8349	5.8728	6.2284	4.9449	3.8718	5.0179	6.1416	5.4983	5.6614	5.5919	4.7247	5.6687	5.5163	6.4691	6.8775	6.6218	5.9162	5.3723	6.3239	5.4033	6.3076	6.1133	6.242	4.9208	6.1753	5.0347	5.1522	6.5176	4.9231	4.845	5.5515	5.4601	5.5641	8.2623	6.3447	5.1779	5.2464	4.4182	6.2887	5.9734	5.2483	6.9046	6.354	6.3484	5.854	7.4513	5.5432	6.4998	8.9202	7.1213	4.9402	6.1006	4.5021
PF3D7_0300700.mrna1_1	PF3D7_0300700.mrna1_1;267	267	6.9073	6.6602	8.6036	7.5904	4.9635	5.2353	5.433	5.769	8.0227	7.9125	5.3431	6.3336	6.7443	5.9057	6.0505	5.4162	6.5345	4.1667	5.432	6.0879	7.5479	3.9709	5.4029	5.5665	5.4012	4.5759	5.7076	4.9773	5.9672	7.4882	5.9033	4.6439	5.3558	5.8025	4.1144	4.7186	4.7393	5.1131	4.6656	6.0085	6.9659	3.0925	5.561	4.1546	4.9869	7.377	5.6179	6.0085	5.4535	6.1837	5.3523	6.503	5.3273	5.8758	5.4627	6.8675	5.862	5.0161	5.8092	3.3978	4.8797	7.2147	6.5601	5.0566	9.0667	5.6659	3.0444	5.4269	3.4607	5.8542	6.1823	5.5512	6.0687	6.4085	6.1164	5.0308	8.4263	6.4303	6.0622	9.4148	6.1504	4.7447	5.4152	5.969
PF3D7_0300700.mrna1_1	PF3D7_0300700.mrna1_1;268	268	7.2564	5.0968	9.5794	7.1596	6.2876	6.379	5.8199	7.2415	8.802	7.899	5.7054	6.4769	7.3499	6.5606	5.643	5.7015	7.5301	5.5345	4.5014	6.3653	6.7988	5.9148	6.0959	6.1556	8.6778	5.6085	5.8819	5.2758	6.5232	7.3189	5.4393	7.2627	5.7626	9.3464	5.3092	5.4944	4.2802	5.434	6.0047	5.6259	6.6104	3.706	6.4148	5.1243	6.3861	8.8314	6.0483	5.6656	5.8374	5.8359	5.0648	6.7018	6.2576	6.7502	6.0168	8.6724	5.6138	4.9968	6.4184	5.1731	5.7568	7.1129	7.0552	6.4558	9.9567	6.3731	5.5084	6.101	5.6747	6.2286	7.0919	5.7247	7.0691	7.5835	5.8258	5.9191	8.2891	7.0193	6.9713	10.107	6.6256	5.5945	5.55	4.8885
PF3D7_0300700.mrna1_1	PF3D7_0300700.mrna1_1;269	269	7.509	5.7412	9.1024	7.4041	6.8061	6.3985	6.558	6.7781	8.6551	8.0599	6.0972	7.1846	7.7958	7.1952	6.0689	6.1502	7.5951	4.4712	3.7793	6.1593	7.8901	6.1721	7.4441	7.3956	7.172	5.3823	6.3156	5.4326	6.6528	7.5847	6.5116	7.1737	7.3698	7.6555	5.1851	5.4731	4.6053	5.5382	5.5264	6.3745	6.8978	3.6088	6.9304	6.0796	6.6827	7.8885	6.3277	5.0976	6.4877	6.7513	5.8316	7.2555	5.8926	6.1995	5.8785	9.1453	5.0938	5.7835	6.6986	6.1301	5.6687	6.8914	7.2193	5.879	9.6027	6.4902	4.1293	6.3047	5.7679	6.5902	6.4535	6.392	6.7768	6.7031	6.4145	6.8586	8.3766	6.8886	6.9288	10.3807	5.9453	5.4653	6.0429	4.0374
PF3D7_0300700.mrna1_1	PF3D7_0300700.mrna1_1;270	270	7.1493	5.5135	9.8137	7.8569	6.7646	6.2617	6.4419	7.76	8.2786	7.6147	6.1459	6.0548	7.7095	6.8403	6.6057	5.7554	7.8113	5.314	4.5466	6.8269	7.452	5.1878	6.7483	5.9912	8.5759	6.5415	6.0206	5.7093	7.0386	7.9477	6.188	7.2906	5.9505	9.3397	5.0708	5.1667	4.4886	5.3413	5.3586	6.0873	6.7199	4.6433	5.9653	5.36	5.4216	8.9484	6.5712	6.0099	6.1387	6.4522	5.0909	6.201	6.8362	6.27	5.9667	8.8549	4.1859	5.6467	6.3307	4.8263	6.5531	6.5974	8.4168	6.4268	9.2406	6.3526	5.2902	6.1667	5.9153	6.5829	7.0033	5.926	7.4475	6.1769	5.7758	5.3402	8.462	7.5927	6.3921	9.9591	6.5259	5.7293	6.6713	5.8921
PF3D7_0300700.mrna1_1	PF3D7_0300700.mrna1_1;271	271	6.7342	5.3837	8.2265	6.3302	5.8714	5.076	5.8659	6.1158	7.2638	7.3833	6.4727	5.318	6.3782	6.33	5.5677	4.5741	6.791	3.6792	5.9554	5.8171	7.142	5.0197	5.6985	6.7237	5.5053	3.6893	5.6328	4.5632	6.4045	7.6151	5.9095	5.6608	6.869	6.842	3.7687	3.6241	4.0841	4.1152	6.2583	4.3484	6.4894	4.5261	6.2698	5.9782	4.7996	8.7374	6.1338	4.9126	5.9941	5.8839	4.813	6.1637	4.6047	5.2702	6.0336	9.2877	6.2399	5.375	5.765	4.6369	5.6826	6.8537	7.8752	4.6893	7.5871	5.7934	4.9083	6.0652	6.1508	6.4568	7.5875	5.5696	6.9691	6.253	5.5135	5.3349	8.0603	6.3776	5.8253	8.0412	5.8117	4.3834	6.5733	5.723
PF3D7_0300700.mrna1_1	PF3D7_0300700.mrna1_1;272	272	6.7388	6.1655	8.4843	6.0065	6.4502	5.8649	5.5364	6.29	7.1608	7.1685	6.11	5.4764	6.234	6.5407	5.9727	5.4393	6.5511	3.373	5.1064	6.233	7.4482	5.6171	5.3114	6.5347	6.4548	5.6447	5.7268	4.963	6.2455	7.4282	6.2063	5.4938	6.5596	6.7398	5.3038	4.2411	4.594	5.4515	5.4683	5.0832	6.8868	4.2311	9.4248	4.8585	4.6112	9.4243	5.9968	5.3427	3.3377	5.6223	5.394	8.8902	5.437	6.5384	4.8258	9.7247	4.1993	5.4967	7.1561	6.4224	5.157	6.9677	10.6209	5.1235	8.1562	5.7279	4.4463	6.1344	5.0879	6.4448	9.201	4.7592	7.0036	6.972	6.3325	5.7618	7.7253	6.8316	6.0637	8.3609000000000009	5.8686	3.6565	6.1577	4.717
PF3D7_0300700.mrna1_1	PF3D7_0300700.mrna1_1;273	273	7.5111	6.9371	7.4405	6.5204	6.8526	5.9925	4.9274	6.2394	8.1222	7.5739	7.0897	6.3894	6.5968	7.0775	6.1204	5.969	6.5265	4.9269	5.696	6.0913	7.2669	6.0732	5.851	7.5387	6.7674	5.3363	5.7004	4.4951	5.9998	7.3015	6.7343	6.0676	7.7144	7.6629	5.6467	4.5236	4.319	5.4816	5.96	7.5467	7.3346	3.9011	10.3779	5.4731	6.4806	9.069	6.3138	5.3635	5.6459	5.044	5.4239	10.5328	6.2008	7.4079	5.8929	9.6235	5.6499	6.3927	7.1125	6.1077	5.0514	7.7358	7.9915	3.853	9.3252	6.2999	4.6977	6.3327	4.6264	7.4649	9.3245	5.1214	7.1081	7.0824	6.1677	5.4989	9.3908	7.4419	6.3742	9.5317	6.3214	5.9649	6.3477	5.5261
PF3D7_0300700.mrna1_1	PF3D7_0300700.mrna1_1;274	274	7.0733	6.4978	6.1723	6.4365	5.327	5.2114	5.2067	5.7798	7.2528	7.7478	6.8492	6.0949	6.8292	5.5907	6.5606	5.7015	6.7093	4.1787	5.1493	6.0777	6.8181	5.195	4.8836	6.1303	6.6949	4.6229	5.6459	5.4316	4.6904	7.568	5.3136	4.4168	6.9185	5.6126	5.0997	5.0014	5.0811	5.5619	5.7104	6.6342	5.3295	5.1727	8.999	3.4316	4.9905	9.2079	5.4209	5.1671	5.4967	5.1926	5.1965	9.0344	6.6806	8.1387	6.2981	9.0345	4.3723	5.2203	6.8237	7.5664	6.1459	7.7857	8.5582	6.7398	7.7283	6.5512	5.0993	5.5173	5.5354	6.054	8.1191	4.6159	5.496	5.2972	6.3505	6.5393	8.4049	6.9288	6.3682	8.489	7.1802	3.319	6.3745	4.7808
PF3D7_0300700.mrna1_1	PF3D7_0300700.mrna1_1;275	275	6.8556	6.6436	5.5491	7.0336	6.7134	5.5601	5.6363	6.2581	5.8664	7.9657	6.7625	6.4893	6.738	5.0005	6.0501	5.9126	6.5359	5.9057	5.111	6.2692	7.8053	5.4601	5.3868	5.8158	6.1387	5.7369	5.7385	5.4486	6.3165	7.6286	6.9588	5.6885	5.3649	6.6503	6.9272	5.3618	5.7312	7.0974	5.9637	7.1019	6.9483	4.6594	5.9141	4.6724	5.6232	8.17	5.8637	5.6513	6.7791	4.7975	5.3995	6.3325	4.934	6.649	5.6679	8.1595	5.6576	5.4323	5.7764	6.7386	6.9812	7.6017	7.4823	4.8968	7.6174	6.3156	3.7236	8.7898	6.1621	6.1398	7.5693	5.975	5.1703	5.7978	7.5626	7.0801	8.8341	6.5841	5.9839	8.0169	5.9362	5.0811	9.3014	5.9679
PF3D7_0300700.mrna1_1	PF3D7_0300700.mrna1_1;276	276	6.7338	9.4096	5.4403	7.9088	7.8318	5.5311	5.7965	6.1841	8.1353	7.1413	8.4744	7.7335	8.0099	7.8974	6.0991	6.9	6.9623	5.978	5.4614	7.755	9.3388	4.8909	6.7878	5.1346	6.9215	4.0144	4.6387	5.054	7.466	8.8461	6.2647	8.1124	5.3034	7.2062	3.7623	4.2608	3.373	6.3029	11.0989	9.543	6.1303	3.2795	5.995	5.0241	5.0435	7.8536	6.3976	10.304	5.3266	5.0959	5.5345	6.1237	7.3065	6.2286	5.1497	8.0624	5.5753	5.5081	5.4947	6.371	5.9841	7.235	7.3578	4.6685	7.1489	6.1946	4.8465	9.4471	4.6594	6.1045	8.0094	5.7447	5.669	6.4067	9.0592	6.2305	8.6359	6.0594	6.0213	7.4489	6.5688	4.9359	9.4871	2.7719
PF3D7_0300700.mrna1_1	PF3D7_0300700.mrna1_1;277	277	7.4	6.6879	6.9173	6.102	6.7114	7.0513	8.4429	4.9402	6.4021	7.3581	9.7661	8.9821	6.0264	6.351	6.2348	9.6995	5.545	5.7219	7.1229	10.4993	11.5777	8.6044	7.1795	5.6753	8.3869	5.281	7.9929	5.6159	10.1578	10.1958	9.221	9.0388	6.3944	9.0423	2.4276	8.0633	5.3878	9.5708	7.555	7.0921	8.8458	4.4209	5.931	5.5717	6.1886	9.1313	9.3942	7.5494	6.8459	8.8494	6.0851	6.793	5.4976	6.0883	8.7081	9.411	8.3372	5.953	7.595	7.3949	9.6497	7.6007	9.8915	8.6564	7.7127	6.772	6.2348	10.3058	6.0253	9.2436	9.0569	9.6642	7.4786	8.4016	8.6389	9.2867	8.9654	9.5527	9.0299	8.5059	7.0322	7.7221	10.0186	5.8374
PF3D7_0300700.mrna1_1	PF3D7_0300700.mrna1_1;278	278	5.9568	7.7022	4.8674	5.9984	5.8115	5.4219	6.6992	8.5384	6.2342	6.8662	4.1052	4.7142	5.5267	5.5934	5.8204	6.2544	8.137	7.0526	4.2449	9.3872	6.9661	3.6949	14.5543	8.5329	5.054	4.8992000000000004	9.1078	3.8953	9.071	6.0341	6.1516	14.7425	9.6582	5.6334	4.2149	9.3894	4.8787	5.1803	5.1587	7.3627	6.829	4.2555	5.4552	4.7393	6.6574	8.9917	4.4363	5.0448	5.7301	5.7745	5.6085	6.6933	4.0152	6.0631	5.6502	8.638	5.6795	10.7813	8.1094	4.4575	4.3646	8.8893	8.3032	5.0237	10.6142	5.4199	4.0461	5.5053	3.3262	5.9201	8.0944	5.0678	11.4509	8.1825	5.3768	5.0548	8.493	7.6243	6.4419	11.4278	6.6774	5.4111	5.025	3.6826
PF3D7_0300700.mrna1_1	PF3D7_0300700.mrna1_1;279	279	7.5137	5.7947	5.0483	7.9971	5.0453	5.7944	3.8709	4.3176	1.4906	7.1031	3.7517	6.9424	7.2059	2.4436	5.467	5.2585	5.0188	4.6882	4.3038	4.3854	5.7046	5.0157	10.3438	4.8314	4.8664	4.7015	5.3533	4.3334	6.224	4.5379	5.4529	9.7473	4.8895	5.5481	4.7252	5.3909	3.0233	5.0321	5.0259	5.0768	6.1971	4.3226	5.7684	5.3505	6.4293	6.0034	5.2839	4.6999	3.8248	5.0544	5.3951	6.7844	3.8709	5.4138	4.6792	6.6837	4.9968	6.2828	4.3082	4.9982	4.6473	6.2161	5.8032	4.9331	5.0444	6.5682	4.957	5.5463	4.6112	5.4722	5.3399	5.2126	7.0727	6.5306	5.1214	5.0475	6.8622	5.8271	5.3161	6.4512	7.2212	5.7109	4.9896	5.7369
PF3D7_0300700.mrna1_1	PF3D7_0300700.mrna1_1;280	280	7.1926	4.9955	5.5543	7.1411	4.218	5.6002	4.7398	4.6473	1.7398	6.8018	5.1239	4.8505	6.0352	2.7463	5.2048	6.2474	5.3484	5.4656	3.8972	5.9378	5.5438	3.9107	7.3911	5.496	6.3103	4.5466	6.2137	5.6696	6.6833	5.2052	6.0237	6.5998	6.0841	6.9017	3.9079	5.7968	5.6094	4.7312	6.1896	3.3074	2.3813	4.5292	6.0609	5.2935	6.3167	4.5267	5.0721	7.6128	4.4343	5.4735	6.0161	6.2217	4.4919	5.1922	5.2361	4.9695	5.2898	5.2145	5.3309	5.1436	5.9231	6.3388	5.1194	5.1675	5.0548	6.8441	4.4296	4.7463	4.3125	5.1627	4.7703	5.1043	6.0286	5.9248	5.841	6.3071	7.9791	4.9814	6.5853	6.5573	6.9992	4.8525	4.9241	3.6229
PF3D7_0300700.mrna1_1	PF3D7_0300700.mrna1_1;281	281	7.2943	5.3212	4.6456	5.916	2.3477	5.5204	8.647	5.2589	3.7431	7.4763	3.4621	5.4705	4.7197	3.8866	6.3856	10.4516	7.3343	4.5286	5.0413	6.6533	6.3554	4.4899	11.4786	5.6954	5.2772	6.7732	5.6954	5.1719	6.1062	4.9896	6.1747	11.399	6.288	6.0193	7.3633	7.4233	4.4886	3.7159	6.6318	4.6531	5.4679	3.0892	4.0321	4.5033	6.4739	5.3129	4.7415	5.4148	4.5166	5.904	5.7038	4.6011	4.2898	5.465	4.5975	6.2311	3.7814	6.8975	6.4131	2.4276	5.2869	6.5129	5.438	5.2645	6.3868	5.812	5.2672	5.3827	4.5361	5.5314	5.2589	5.4954	8.3806	6.9161	4.1603	5.9761	7.1441	5.7126	6.3185	7.2115	7.0987	5.6571	4.9198	4.706
PF3D7_0300700.mrna1_1	PF3D7_0300700.mrna1_1;282	282	7.7614	5.4189	5.2257	5.1313	3.8135	5.3593	7.2065	6.9403	4.295	7.9937	3.9307	5.1683	5.8081	3.9846	6.4143	9.2851	7.4505	4.2555	5.2906	8.8215	6.0953	5.1106	11.8784	7.3465	6.1861	5.3916	6.645	5.4565	8.4382	5.2724	6.2724	11.6029	7.0842	6.4877	5.4413	6.0038	5.8629	5.1177	5.5056	5.1156	6.9231	4.3909	4.95	5.375	7.1997	6.6391	5.1667	5.7131	4.9369	5.218	6.1552	5.4266	5.7347	6.1957	4.7398	7.8479	5.405	9.3033	6.3719	3.4436	5.9944	6.7244	6.3954	6.3143	9.8291	7.9676	5.087	5.1239	5.8955	4.5601	6.0402	5.4761	9.8758	6.887	4.9231	5.6285	7.5769	5.0317	6.797	10.3429	6.7939	5.9186	4.8992000000000004	5.2441
PF3D7_0300700.mrna1_1	PF3D7_0300700.mrna1_1;283	283	7.3053	5.7027	4.8369	6.1481	4.1235	6.7741	6.9022	5.4443	3.9891	7.5522	5.4263	5.5148	5.8184	3.5033	6.4395	7.2749	5.2284	4.797	5.0492	10.5044	6.1106	4.8156	6.6447	7.3582	5.5148	3.9864	5.4269	4.2079	10.8217	5.9796	6.0974	5.729	7.2222	5.436	3.3646	5.6302	5.0228	5.2342	5.3712	4.4751	7.2152	3.0858	6.1483	6.3985	6.4822	5.578	4.6282	5.7238	3.275	4.7366	6.3192	5.04	3.5373	5.5804	4.7882	5.8634	4.925	6.2259	6.1266	4.706	5.0909	6.5561	6.6402	5.4057	4.9293	6.7622	3.6041	4.6571	4.5491	5.7129	5.2418	4.9449	7.2853	7.1976	4.8369	5.9074	7.2967	6.615	5.8532	6.304	6.993	5.9107	5.8017	4.4718
PF3D7_0300700.mrna1_1	PF3D7_0300700.mrna1_1;284	284	7.8034	4.8202	4.6719	6.399	4.0233	6.1685	6.6082	3.1795	3.9919	7.7061	6.573	5.6594	6.3761	4.0917	5.9201	7.8534	5.9625	5.0268	5.3198	10.5917	8.2193	5.4273	7.4628	7.718	3.6299	3.9964	6.1406	4.8505	10.5175	7.1565	6.2161	7.3128	7.4891	4.6171	3.9001	5.3607	6.0585	6.1154	5.878	5.3579	3.3176	4.3341	4.9796	6.3297	6.1191	6.2606	5.4393	5.3639	5.3208	5.7573	6.0538	5.4346	4.5429	5.7247	4.7197	7.1506	5.337	6.0811	6.0193	3.8963	5.3338	4.8535	6.3618	5.488	5.319	7.129	4.6713	6.7519	4.9741	5.7134	5.3757	3.7452	7.4277	6.3032	4.6769	6.4757	6.5566	4.9612	6.057	8.0222	7.9423	5.8326	6.8807	4.9477
PF3D7_0300700.mrna1_1	PF3D7_0300700.mrna1_1;285	285	7.8608	5.5738	5.9134	5.6023	5.4696	5.2854	6.7977	6.25	3.2418	7.3152	7.7583	6.4403	5.9821	4.9662	4.6473	8.6916	6.7072	4.8006	3.6702	10.9595	5.5129	4.1424	14.0894	7.3413	5.6673	6.1309	5.4806	5.07	10.9058	4.5521	5.76	13.9179	6.9602	4.5491	4.6859	5.95	5.9681	5.0605	5.62	3.9373	5.4947	5.2735	5.2698	5.4581	7.4818	6.8437	5.0708	3.756	5.3359	5.1276	6.0702	5.8357	2.8718	6.1001	4.5217	7.2057	4.9035	8.7778	6.1737	4.6899	5.4043	6.2137	6.8782	5.9274	9.5709	7.3512	4.7724	5.1039	3.9828	4.6159	5.8427	4.7944	9.2507	7.0333	5.7594	6.4494	7.6154	5.7618	5.5853	9.8864	7.0351	4.8919	5.2161	3.0909
PF3D7_0300700.mrna1_1	PF3D7_0300700.mrna1_1;286	286	7.5205	5.6372	5.3975	5.7732	3.8053	6.2093	7.2042	5.0708	4.6685	7.7569	7.7884	4.6456	4.9662	3.6519	5.7487	8.6873	5.8192	5.4469	4.975	10.8949	5.8362	5.1843	10.5356	7.3514	4.9416	5.2787	5.1526	5.2269	10.7197	6.302	6.2728	10.209	7.0036	5.9286	5.5735	5.4835	6.1418	5.4883	6.9888	4.0117	4.6094	3.8369	4.9359	5.4588	7.1559	7.2294	5.0682	6.5893	4.4575	6.581	7.0286	5.4588	6.7979	6.4694	4.466	7.5996	5.3985	7.7813	5.5301	5.5966	5.5283	6.11	6.626	5.9262	6.0065	5.8156	4.3834	5.4416	5.5176	5.785	6.492	4.7268	8.897	6.547	5.5668	5.9602	7.2159	4.3277	6.6163	7.2049	5.9165	5.347	6.3628	5.4957
PF3D7_0300700.mrna1_1	PF3D7_0300700.mrna1_1;287	287	10.7255	6.2277	4.4416	6.8157	4.0045	4.8684	8.7716	6.0383	3.7071	10.8689	5.3761	5.9345	5.4499	4.5385	5.7412	10.2256	6.5596	6.5898	5.9013	11.1394	5.9921	4.6194	6.9051	7.1254	6.2863	4.4854	6.0328	5.4026	11.2431	5.8217	7.1584	6.6075	7.0735	6.9362	4.862	5.9777	6.0824	8.4789	5.7758	3.86	2.3477	3.3248	5.3653	5.8738	10.6156	4.7645	8.2979	7.7128	4.634	6.0391	6.1687	6.1272	3.943	6.1809	6.0442	4.408	4.8017	6.643	6.1318	4.2906	6.4358	6.5812	5.233	5.9507	4.4209	6.7424	5.6005	7.8585	6.0295	6.4227	4.6035	5.09	7.7556	7.0279	5.0802	6.387	8.0032	5.5339	5.7018	6.3785	6.0301	6.0548	8.6499	5.0657
PF3D7_0300700.mrna1_1	PF3D7_0300700.mrna1_1;288	288	9.631	6.1761	5.5192	6.779	4.7236	5.6887	8.6295	6.853	5.8412	11.2802	4.5008	6.2994	5.6913	5.5068	6.0951	10.7559	6.5393	6.3307	4.5826	11.5513	5.8775	5.033	7.0236	7.3934	5.9352	5.4033	4.3067	4.5423	11.5722	6.054	6.0268	8.186	7.1864	7.4791	5.1727	5.2743	6.4152	8.316	8.1858	4.6082	6.0949	5.1878	5.8537	5.978	11.4626	5.2976	8.3175	9.1866	1.9373	7.4354	8.4533	5.3288	6.432	7.225	5.9023	3.7495	4.3813	6.9917	6.4764	5.4594	6.0845	7.5465	6.9292	5.7049	4.3971	5.6017	5.6913	7.8498	6.9956	6.9919	3.4449	5.6162	8.2344	7.2954	5.9474	6.2928	7.9473	4.9995	6.4474	6.1701	6.3768	5.5814	8.7732	5.4363
PF3D7_0300700.mrna1_1	PF3D7_0300700.mrna1_1;289	289	11.1834	5.855	5.0148	5.7514	5.6441	4.4666	8.6222	5.4226	5.2137	11.3039	5.6823	5.634	5.8963	4.9467	4.3356	10.2702	6.6528	6.267	6.152	11.5764	5.7835	4.3356	6.9519	7.0644	7.0034	5.1073	5.3306	5.8741	11.7015	6.0244	5.9823	7.0737	6.772	7.0619	5.739	3.9919	6.0894	8.9445	7.5047	5.3484	4.8309	4.2032	5.5339	6.2739	10.8054	6.0054	9.278	8.5615	5.2517	6.4099	7.1315	5.8507	4.0514	5.607	6.7268	4.5491	5.1181	7.1328	7.0938	5.6682	6.1295	6.5914	5.7926	5.8943	5.4216	6.4637	5.5276	8.2048	8.0038	5.4019	5.0938	6.3083	7.7548	6.8258	5.6876	6.3007	7.7373	5.9126	6.8768	6.8537	5.9803	6.6598	8.3698	7.229
PF3D7_0300700.mrna1_1	PF3D7_0300700.mrna1_1;290	290	12.0569	4.8166	5.3052	5.784	5.5696	5.2627	8.3895	6.033	6.0144	11.4106	5.1546	6.4097	5.3865	5.191	5.5497	10.2044	6.7522	6.1495	5.1615	11.9319	5.6565	5.7645	6.5258	6.5504	5.2311	3.7301	4.218	5.2795	11.8557	6.0892	6.1315	6.9704	7.025	6.794	4.2728	4.14	5.5717	8.1489	8.8657	5.5323	5.8019	4.106	6.0702	6.7857	11.4208	5.2437	8.1745	9.2408	4.9359	6.5396	7.0156	5.2269	5.5491	7.4898	5.8946	4.1102	5.3078	6.0402	6.507	4.2487	5.8617	6.7122	5.7407	5.6865	4.2979	5.7949	6.0426	7.8148	7.6972	5.7863	4.1416	6.4791	8.4286	7.1056	5.5683	6.2544	7.8157	5.2176	6.6595	4.9649	5.5999	5.5527	8.7506	6.3167
PF3D7_0300700.mrna1_1	PF3D7_0300700.mrna1_1;291	291	10.5084	5.4922	5.0989	6.42	3.1375	5.2114	7.2887	5.975	4.2593	10.3069	5.2943	5.8834	6.0757	3.4647	4.8851	9.1145	6.6737	4.4463	4.9279	7.983	4.8515	4.9189	5.9107	7.5934	4.1953	5.0334	4.6462	4.9968	8.0261	4.0993	5.0475	6.0094	7.408	4.6966	5.0179	2.7268	4.437	7.906	7.8286	5.0014	5.1247	4.9141	5.005	5.3505	9.1998	5.5201	8.4054	8.3723	5.1359	5.3968	6.4704	5.0135	2.9449	5.89	5.6591	5.1469	6.0025	5.9047	4.9565	5.2824	5.9131	7.4052	5.0099	6.0224	5.489	5.9338	4.5777	7.1805	5.691	5.5865	5.2555	5.9669	8.113	6.1045	4.8699	6.2067	8.002	5.0734	7.0676	6.224	4.3957	5.5931	7.6672	4.393
PF3D7_0300700.mrna1_1	PF3D7_0300700.mrna1_1;292	292	7.3654	5.8086	5.4538	5.7192	4.384	6.1631	6.1223	5.2596	3.3089	7.4581	7.1534	3.8846	5.8924	3.7835	5.8605	6.7324	6.4904	4.8505	5.9595	7.7884	6.2449	4.6645	6.1379	6.1829	5.3038	2.0704	4.6622	8.7537	8.5741	6.3763	6.3894	6.6036	5.3459	4.5361	4.7745	4.3764	5.1615	7.1864	6.7914	5.4138	5.8372	3.7824	4.5595	5.0067	6.0063	6.9015	7.2996	6.6073	5.14	6.4715	6.9606	7.1764	4.3618	6.9775	5.4097	5.0378	5.0794	6.747	5.2292	4.6921	6.0193	8.6592	7.4901	5.4558	6.0108	5.1114	4.4673	6.7315	5.4986	6.8795	6.6668	5.6845	7.2995	5.8525	5.9293	6.2052	9.2467	7.4849	6.5084	6.9829	6.2952	5.3903	7.0703	6.2587
PF3D7_0300700.mrna1_1	PF3D7_0300700.mrna1_1;293	293	7.3079	6.3268	5.1375	6.3674	3.5497	6.3651	5.963	6.3549	4.3875	7.536	7.562	4.4757	6.1635	4.0259	5.4107	6.269	6.2077	4.9537	5.0976	7.3921	5.6758	5.4356	6.4555	5.7249	5.3698	5.5723	6.5461	5.5037	7.9818	5.8462	7.3576	6.3684	5.406	4.1069	4.9588	6.12	5.1875	6.2677	6.4774	5.7934	4.8344	3.8339	5.2705	5.2865	6.2852	4.5534	6.9934	5.6168	5.2563	6.0885	6.7593	5.0862	4.4995	6.8686	6.4777	5.8133	5.8657	7.0515	5.5948	4.437	4.3827	11.5897	6.275	5.0544	6.4451	6.3626	4.375	5.8245	5.5826	6.2795	4.8084	6.4135	7.7144	5.8585	5.4026	5.1135	11.2005	4.5008	6.5601	7.3151	6.0175	5.5283	5.5841	6.7036
PF3D7_0300700.mrna1_1	PF3D7_0300700.mrna1_1;294	294	7.4915	5.3277	6.0764	6.9579	4.1538	5.8457	6.2344	7.8241	4.8207	7.4673	4.8851	8.6456	6.3832	4.8841	5.4702	5.7469	8.0032	4.6932	3.7623	6.6321	7.2896	4.6253	6.6622	5.7939	5.3607	5.2702	5.2909	5.0531	6.7058	7.3821	7.1734	7.2058	4.6843	6.0873	6.1855	4.4168	5.8232	5.5741	6.4062	5.8897	8.5653	4.3477	5.6733	5.8649	6.4957	6.5632	5.202	6.3558	5.4931	6.7068	6.7711	5.9825	4.6781	6.1522	7.2751	6.334	8.778	5.7745	5.3309	6.0444	5.4256	8.1009	7.2003	7.4157	6.141	5.393	4.7602	5.1627	5.8311	6.6033	5.7824	8.3275	7.5392	5.8701	4.354	6.2122	8.7116	6.8623	8.515	7.1958	4.8217	5.1771	5.8437	6.0083
PF3D7_0300700.mrna1_1	PF3D7_0300700.mrna1_1;295	295	7.1164	6.8336	5.7353	5.6439	3.6159	6.0097	5.4138	6.4124	5.1779	7.3232	8.2399	8.5994	5.4326	4.6628	5.4751	5.3505	6.8779	6.2388	5.8709	6.4311	6.5237	5.8181	7.5446	5.009	10.9867	4.0188	5.5555	5.7835	6.3034	6.5868	6.6872	6.7962	6.4051	11.6301	5.3649	5.591	5.1206	5.7279	6.3174	6.8859	5.0365	5.8102	4.6041	5.1404	6.6568	6.7585	5.7334	7.4034	5.3681	6.4406	7.0485	5.988	5.3988	5.7674	5.6067	7.3586	9.3621	6.8262	3.7485	4.6764	5.2946	6.0639	7.6727	7.1843	6.8868	5.1759	5.4091	4.6177	5.8465	6.5464	6.3505	9.671	7.7594	5.3597	3.9155	6.2931	6.4772	6.4303	7.8867	6.9762	5.7493	5.1847	6.4258	7.7681
PF3D7_0300700.mrna1_1	PF3D7_0300700.mrna1_1;296	296	7.772	10.9832	6.3368	5.4906	4.7729	5.5561	5.2765	5.9119	4.3604	8.328	6.829	8.4918	5.9832	3.7856	5.6876	5.1731	7.2153	5.1723	5.1655	5.4709	5.2172	5.6415	5.5258	6.4326	11.5396	5.0272	5.3868	5.565	6.4199	5.7096	7.0953	4.8545	6.4519	12.0703	4.582	4.7549	5.1918	5.9062	6.0219	11.2579	4.9542	5.0072	5.142	5.856	7.3422	7.7409	6.0121	6.7857	5.5413	8.6908	7.0164	5.2679	5.1264	6.4278	6.647	7.4284	9.6006	5.8357	5.2983	3.9709	5.8122	6.7658	7.9625	7.4011	5.8992000000000004	5.704	9.4807	5.0426	5.6144	8.6747	6.9074	9.2949	6.8489	4.4087	4.7772	5.4356	6.9217	5.9243	8.281	6.8906	4.347	10.1738	6.1859	6.7216
PF3D7_0300700.mrna1_1	PF3D7_0300700.mrna1_1;297	297	11.3116	6.6384	5.8097	6.4043	3.85	5.7798	5.5326	6.4126	4.3198	11.9018	6.7137	8.3132	6.1823	4.211	5.879	5.6764	6.3583	5.8773	3.847	6.8135	6.3404	3.281	5.8612	6.7316	12.110900000000001	4.4835	5.6769	4.4535	7.3829	5.4107	7.0957	3.5874	5.4954	13.2768	6.1489	5.3978	4.814	5.8659	7.8574	6.8048	5.6073	4.8773	5.1185	4.3147	10.7803	10.4451	6.1307	7.5828	5.7787	7.7823	6.7829	5.191	5.6358	6.2976	5.435	10.6962	9.0295	6.5401	7.4921	4.9439	5.5865	6.0892	7.0012	8.005	6.4571	5.116	6.1641	4.511	5.9912	6.5586	10.6218	8.6776	7.9899	8.1943	6.2298	6.6523	7.0302	6.466	8.6115	6.9474	5.7903	7.0139	6.5883	5.9916
PF3D7_0300700.mrna1_1	PF3D7_0300700.mrna1_1;298	298	8.0702	5.9777	5.8977	6.1208	5.2589	5.9757	5.9409	6.5667	5.4373	8.7021	3.9317	8.439	6.1016	4.7495	6.5535	5.2983	7.0829	5.106	5.5509	6.555	5.4469	4.6999	4.6467	8.4589	11.6241	4.0259	3.0126	5.0639	6.0152	5.0661	6.5914	3.8349	7.8975	12.2117	6.7629	4.3827	5.2865	5.6522	8.3079	5.433	5.7737	6.6356	5.1534	4.6932	7.3109	7.0123	5.7227	8.5024	4.6496	6.5806	6.848	6.1593	4.8615	4.6696	5.6611	6.9153	8.597	7.5877	5.8919	4.61	4.925	5.6121	7.8618	7.6518	6.3477	5.8014	4.7798	5.0798	5.1001	6.1106	6.4033	8.0058	8.5214	5.3074	5.4492	5.1502	7.5815	7.1769	7.9294	7.1662	5.6299	4.5497	5.2854	5.7206
PF3D7_0300700.mrna1_1	PF3D7_0300700.mrna1_1;299	299	11.3019	6.0221	5.5616	11.9167	6.1471	5.7227	6.3349	6.5892	3.854	11.411	8.2378	8.2507	11.5957	4.9528	6.4221	6.3074	6.7407	5.1981	5.373	6.0775	6.0866	6.1721	5.1799	6.4439	11.832	5.2555	5.1363	5.5607	6.2576	6.3766	7.1611	3.4634	6.1158	12.7321	6.9053	5.5466	4.272	5.9526	7.7861	5.7493	5.5919	6.1268	5.0596	5.5717	10.2951	6.3359	6.4543	8.4047	4.7447	7.179	7.0057	5.8475	5.6294	7.7944	6.8723	6.3735	8.8536	6.812	5.4269	5.826	6.1574	6.5003	6.367	7.0903	5.3681	5.5345	5.2315	6.3916	6.8737	5.9509	6.6625	9.4614	8.0933	6.2731	5.846	6.7526	6.6104	6.9381	8.0637	6.3674	5.272	4.497	7.1419	8.1644
PF3D7_0300700.mrna1_1	PF3D7_0300700.mrna1_1;300	300	7.0317	5.488	7.2577	5.5081	4.7087	6.3961	5.5037	6.5832	4.9179	7.2623	8.3289	7.2894	5.4323	5.0794	6.2581	5.6778	7.1106	3.6206	5.0755	6.1886	5.4741	5.3961	8.1918	5.7653	11.6452	4.4496	8.4999	5.1997	6.2396	6.7003	7.1415	8.328	5.0201	12.5954	5.5011	8.8439	4.5711	6.4746	7.1647	4.7623	4.4568	5.2739	5.9227	4.3971	6.2098	5.6088	6.4817	6.6444	4.4283	7.022	6.6897	5.1743	4.8977	7.8135	6.5433	6.0529	8.5888	5.9314	5.5862	4.0738	7.0738	6.9214	6.3688	7.4167	4.8977	6.6997	5.6887	6.1483	6.1307	8.7386	6.0898	8.6952	7.0372	5.7764	5.98	7.3318	6.5744	6.7802	7.5335	6.5339	6.2091	5.466	7.4155	6.6404
PF3D7_0300700.mrna1_1	PF3D7_0300700.mrna1_1;301	301	6.7782	5.784	5.1711	5.6091	4.4822	4.7623	5.4515	6.3568	4.7629	7.2797	5.5512	7.7958	5.6854	5.1755	5.6191	5.9973	6.6834	4.3448	4.4141	6.068	6.293	4.9336	4.7186	5.921	12.1101	5.8342	6.0164	5.0228	5.9718	6.0336	5.7233	1.8758	6.8992000000000004	12.8708	5.2623	5.6622	4.7565	5.1679	6.8731	4.848	5.5185	4.6282	5.1177	5.2161	5.8627	8.3951	6.7835	6.7297	4.1473	6.2014	9.0569	5.9165	3.9059	6.6721	6.6218	8.2628	8.9871	7.3411	5.3561	3.6645	4.347	5.8263	6.7845	6.1989	6.4524	6.1653	3.5945	5.6696	4.916	4.3771	8.508	8.7498	7.6882	5.5762	5.1408	5.985	7.2152	5.8215	7.4405	5.9995	5.689	4.0321	5.8765	5.645
PF3D7_0300700.mrna1_1	PF3D7_0300700.mrna1_1;302	302	5.9676	5.6716	5.3635	5.8917	4.5261	6.2073	5.6241	5.8053	3.852	6.7324	4.1119	5.5592	5.3288	4.3349	6.1052	4.7501	6.6822	4.8037	5.0879	5.3323	5.6625	4.7098	5.7002	5.9542	10.6596	4.4692	6.2282	5.4561	5.6784	5.4976	5.3388	5.4718	5.6433	11.3347	5.5641	6.852	5.2743	5.4748	7.3908	4.8714	4.7054	4.1301	5.2581	5.8929	4.9425	12.5202	5.2972	6.0413	5.0418	5.3854	7.4714	5.0312	3.9561	6.4038	5.4761	12.625	7.3984	5.31	5.9047	5.1127	4.5404	6.2789	5.6026	6.1106	10.3173	5.3498	5.4718	5.9011	4.7339	4.5625	12.5091	6.2837	5.8841	5.0396	5.5573	5.8192	7.4893	4.774	7.2332	10.6171	5.7054	5.431	6.483	2.8758
PF3D7_0300700.mrna1_1	PF3D7_0300700.mrna1_1;303	303	6.8068	6.5256	5.0691	3.2188	4.4581	6.0657	4.95	5.8958	3.025	6.779	5.1493	5.5348	4.5993	3.5236	5.6404	5.0501	6.5151	4.7015	4.3978	4.7393	5.8721	5.3802	4.6135	6.116	5.4276	3.7918	4.7787	4.8861	4.7015	5.4172	5.7986	3.4423	5.9076	5.5188	4.7934	3.2645	4.2087	5.8076	8.5828	4.7955	5.712	4.4515	4.797	3.2854	5.5419	7.0246	6.0804	7.8185	4.1675	5.7669	6.5913	5.5078	4.6182	5.4809	4.8674	7.4058	5.9322	5.4152	5.3565	4.3799	5.435	6.2044	5.859	5.9446	4.314	5.4712	5.0058	4.6605	4.1375	5.7109	7.1334	5.2854	6.52	5.7687	6.1391	5.2133	7.3417	5.8711	6.3804	5.1739	5.6215	4.7219	5.465	5.2483
PF3D7_0300700.mrna1_1	PF3D7_0300700.mrna1_1;304	304	10.4596	6.7513	9.8942	5.8271	4.6854	5.0347	5.7517	6.2095	3.6859	10.4037	8.2959	5.774	5.588	2.9184	4.9686	5.3889	6.8929	5.1969	7.4531	5.4951	6.4777	5.5647	12.8563	7.0012	4.8505	3.4607	5.1663	6.062	4.9425	6.4807	7.1728	12.5435	7.4393	5.7618	4.3103	4.8232	4.1194	6.1983	6.1894	6.624	6.0422	4.8212	4.7301	4.9269	9.7038	5.7162	6.6814	5.6343	4.6656	8.4595	5.1562	6.1096	8.4369	9.7833	5.2055	4.7312	5.8555	7.297	5.7082	5.2939	5.7616	5.9565	6.0193	6.0365	5.4152	6.5981	4.8232	5.76	5.6343	5.8232	4.7845	6.7489	8.8986	5.9821	5.0904	5.765	7.8957	4.7819	6.3554	6.4639	5.6599	5.1819	7.7147	5.3614
PF3D7_0300700.mrna1_1	PF3D7_0300700.mrna1_1;305	305	6.3639	5.7745	5.3448	4.4607	4.6082	4.957	4.4515	4.8135	3.3632	6.3809	6.285	5.6704	5.1554	1.0841	5.3122	5.0879	5.5702	4.6938	4.9293	3.9495	5.8102	6.3544	5.3923	5.5945	5.2095	4.0687	4.2615	7.0078	5.6536	6.4692	6.8721	5.3899	6.7731	4.8202	4.2787	4.8836	3.7517	5.0738	5.2102	5.0413	4.9231	4.5348	6.2489	2.943	4.033	4.3792	6.0787	4.7835	3.7782	4.6194	5.3583	6.4938	2.8797	5.9551	4.5662	4.9045	5.4542	6.8381	6.0383	4.5832	4.4627	6.2416	6.753	4.5735	5.211	5.7671	4.1619	4.4588	4.8043	5.5969	4.5546	4.588	8.0151	5.5589	5.133	4.437	7.1738	5.0772	4.7252	5.5892	4.9035	6.7396	4.2705	5.1098
PF3D7_0300700.mrna1_1	PF3D7_0300700.mrna1_1;306	306	6.9056	4.8768	4.3406	5.4922	4.4403	5.299	4.9995	5.323	2.2388	6.8839	3.7549	4.8629	5.6381	3.6206	4.8875	5.3194	6.213	4.9122	4.6369	5.88	6.0787	7.6741	6.0942	6.7316	5.2176	3.9069	4.0241	7.318	6.1487	5.3698	7.6961	5.4967	6.2209	5.3716	4.8384	4.5027	5.1027	3.9231	6.1198	4.9279	5.2157	4.4931	6.3023	6.1743	6.3834	4.6887	4.5072	8.3478	5.5008	4.785	5.2608	6.4405	4.1993	10.4422	5.2491	5.1247	5.5699	6.3945	6.0706	5.2292	5.6628	5.8565	5.0255	6.1402	5.3792	6.5046	5.2257	5.1081	5.3366	5.7129	4.6679	4.9923	7.6057	6.4912	4.9676	4.4764	6.6614	5.7358	7.2147	6.3304	6.2623	6.6947	5.5907	4.4699
PF3D7_0300700.mrna1_1	PF3D7_0300700.mrna1_1;307	307	6.5619	5.4512	5.5364	5.605	4.1747	6.3136	5.5379	5.047	0.9486	6.9493	5.6576	3.1043	4.2832	4.7301	4.6781	3.9616	5.5883	5.9047	5.2067	4.5078	6.2874	7.0674	5.8382	6.7918	4.9416	3.969	3.7666	7.4101	6.0836	6.5005	7.3445	4.969	6.1815	5.6767	4.9635	4.6235	5.2909	3.9269	7.1512	4.6826	4.408	5.1094	5.3597	5.4581	4.7425	4.0832	5.7112	7.8906	3.7866	6.033	4.9402	4.99	3.2464	5.8672	4.8575	4.1457	4.6479	6.1888	4.5286	6.0762	5.7369	7.2993	6.1735	4.9146	5.1759	5.8354	5.2048	6.225	4.0435	4.7824	4.5951	5.4077	7.0735	5.128	4.8339	6.0751	7.5951	5.1989	6.3236	5.406	5.4621	6.7848	6.1479	4.4107
PF3D7_0300700.mrna1_1	PF3D7_0300700.mrna1_1;308	308	5.8435	5.4449	4.645	5.5801	4.0807	4.9131	5.5311	5.9768	4.9411	7.2385	4.7682	2.6415	4.7866	3.0374	6.0949	5.6349	6.9673	4.6536	5.5534	5.4091	5.9912	6.201	5.4046	5.8209	5.9404	3.9919	5.1973	7.2573	5.8709	6.0747	6.9595	3.8227	6.8475	6.5315	5.1591	4.8192	4.1715	5.1449	5.7856	5.1755	4.2653	4.1318	5.3034	6.732	5.0014	5.8437	4.6702	6.0781	4.4705	5.073	5.2675	5.4084	4.4019	6.8086	5.2532	4.774	4.852	5.6562	5.4793	4.8258	5.1651	7.1707	5.3519	4.7903	4.7608	7.2468	5.0112	5.3359	4.7241	5.4084	5.1173	5.6707	5.9491	6.0596	5.6845	5.8099	7.9327	6.3959	5.6608	6.3523	5.4459	6.4625	5.0862	4.8895
PF3D7_0300700.mrna1_1	PF3D7_0300700.mrna1_1;309	309	6.4882	5.9871	4.3889	5.0959	3.9392	5.6957	9.211	10.3638	3.849	6.7074	4.6999	5.3277	5.7002	1.5801	5.1875	5.0032	10.6005	8.3831	5.5103	5.6413	5.8997	5.8892	4.9832	7.4196	6.2382	4.3205	4.1953	6.27	5.6459	5.4886	6.1483	3.5072	7.0931	6.5091	4.9416	4.6235	4.2563	5.1882	5.9174	3.7409	4.5317	4.3096	5.9628	5.8349	4.0126	4.2165	6.1701	5.9828	5.272	5.4502	5.3789	5.1989	4.2913	5.4783	3.516	5.4673	4.6194	6.473	5.7766	5.2928	4.8135	8.2521	5.0157	5.2675	5.6682	6.2748	5.3438	5.5357	4.1185	4.99	5.3903	5.7175	7.5886	5.8795	4.3985	4.9312	8.6526	5.3509	5.8153	6.0283	5.9217	5.7618	6.2976	3.9955
PF3D7_0300700.mrna1_1	PF3D7_0300700.mrna1_1;310	310	6.1633	5.3452	4.6904	5.5868	4.0108	4.2079	7.9275	9.2014	3.4983	6.3909	4.1619	6.0809	4.9923	4.8263	4.8948	5.1522	9.6845	5.8405	4.7918	5.5759	6.8236	5.8602	6.1075	8.7642	6.2608	4.9709	4.1763	5.7442	5.1493	6.2422	6.398	4.4101	7.7136	6.7608	5.2468	3.844	4.4515	5.2694	6.0455	5.5129	4.7708	4.6253	6.3835	4.1144	4.1102	5.5668	5.8726	6.12	4.7142	6.3916	5.6109	5.3334	4.8079	7.3031	5.1969	3.5934	4.5503	7.1778	6.6697	4.204	4.5577	7.6864	7.0116	4.4679	5.9117	5.9143	4.9246	6.8291	5.7517	5.3885	5.4145	4.89	8.629	6.4192	5.9023	5.1867	8.1297	6.3778	5.8263	5.9853	4.8094	5.5469	7.6554	5.6174
PF3D7_0300700.mrna1_1	PF3D7_0300700.mrna1_1;311	311	5.8667	5.8741	6.2163	5.4848	2.0704	4.7991	7.7918	8.6983	4.9146	6.6686	3.7247	6.5622	5.3892	3.3505	5.393	5.3298	9.0891	7.302	5.2327	5.7944	4.7328	4.6439	5.5942	7.8505	6.8612	5.7474	4.8349	4.9021	6.4192	5.9397	5.85	3.7279	7.2224	6.6311	5.6044	4.7618	5.1587	5.0108	6.0141	5.4594	4.546	5.2012	5.2137	4.6554	3.5185	5.4459	5.1803	6.3586	5.0085	7.4004	5.4175	5.0742	5.3005	7.6516	4.5904	5.6554	5.4189	7.8992000000000004	6.4594	6.052	5.9045	6.7362	6.2133	4.7131	5.6588	4.2884	4.7214	6.5247	5.5295	4.3554	4.8535	7.2784	8.2551	7.0346	5.86	5.5339	7.9838	6.5795	6.1843	6.2052	4.6496	5.8487	7.1698	4.7903
PF3D7_0300700.mrna1_1	PF3D7_0300700.mrna1_1;331	331	5.4744	5.2353	4.6094	4.7803	3.9107	5.0479	3.5435	3.5969	1.5656	5.2895	4.5435	4.6363	3.8895	0.2388	4.5625	4.275	5.2702	2.406	3.2296	3.3118	10.6351	3.4634	4.1643	3.4356	4.8826	3.0652	3.272	4.8924	4.7634	4.8639	4.6165	2.9653	4.9986	4.6194	5.2917	3.272	4.2403	5.0815	4.5735	2.7334	3.7929	3.6276	4.7225	5.2114	4.594	2.7485	4.6954	3.4502	3.859	3.8972	4.9026	4.3016	3.5097	4.1715	5.0631	2.3391	4.2304	5.2694	5.0308	4.3716	4.9303	3.7845	4.4121	4.3533	3.3363	3.9392	3.5583	3.3074	4.9662	3.843	4.3356	4.5783	5.5552	5.153	4.8763	4.7634	5.7769	4.7677	4.1367	3.9098	3.6064	3.4699	4.6053	3.0721
PF3D7_0300700.mrna1_1	PF3D7_0300700.mrna1_1;332	332	4.6548	4.7798	4.6988	4.1635	1.6736	3.61	4.7458	3.8768	2.4931	4.9869	4.3248	4.1827	4.3799	2.5705	3.441	5.1085	4.6673	3.3118	3.332	4.1424	5.1371	4.8171	3.6381	3.4005	4.4403	3.9184	4.3778	4.3964	4.6565	6.0702	5.0721	3.1276	4.3038	5.0798	4.7361	4.1375	3.7257	3.6415	5.0108	2.3477	3.7004	4.0747	2.5261	3.5981	2.7782	4.1969	4.1473	4.5928	4.437	3.6159	4.2118	4.8595	0.6229	4.7602	4.6444	4.0054	4.7782	4.9704	5.2776	4.5348	3.8278	4.1085	4.342	3.8094	3.99	5.3681	4.7908	4.5922	4.4363	4.6769	3.6369	4.6035	4.7137	4.2525	4.5832	4.7115	5.6829	4.4336	4.9088	4.4912	4.0764	4.3399	3.7268	0.9561
PF3D7_0300700.mrna1_1	PF3D7_0300700.mrna1_1;333	333	5.5457	5.1313	5.1985	4.7719	0	2.0356	4.0866	3.9001	2.742	3.3176	4.2832	3.3868	3.9828	0.263	4.1144	4.8415	4.6837	2.144	2.7929	5.0875	4.4679	4.3103	4.9416	4.843	1.7782	3.1763	3.384	3.7835	3.3632	4.4114	5.1391	3.5957	4.4067	4.9891	3.2449	1.9561	4.5404	4.6153	4.433	4.7409	3.4155	3.7279	4.4363	2.8934	3.9193	3.067	4.5826	4.888	1.926	3.0339	4.4141	4.4141	3.6576	4.4529	4.3944	3.3827	4.0374	4.504	5.246	2.7093	4.9787	5.0117	3.9791	3.861	3.6904	4.7871	4.6713	3.942	4.0968	4.0841	2.6622	4.5583	3.9846	4.7892	3.5692	5.8268	5.374	5.2743	5.7903	1.8156	3.7782	1.8992	4.0081	2.7355
PF3D7_0300700.mrna1_1	PF3D7_0300700.mrna1_1;334	334	4.8176	4.5373	4.7192	3.9607	2.5777	1.9745	5.0475	2.6346	3.1506	5.2713	1.2265	3.9919	4.7597	3.1359	4.0054	4.9919	4.9174	3.1953	3.7876	4.6971	5.4439	4.1375	4.7306	4.2638	3.905	3.4529	3.8639	4.0892	3.251	5.5144	4.99	3.9069	4.7608	5.4718	3.3757	3.1391	4.0259	4.4744	4.4236	4.5783	3.6171	4.1771	4.3792	3.7398	4.756	4.6082	3.3868	3.5607	3.2141	3.6323	3.6404	4.9136	3.4816	4.1077	2.359	3.5789	3.6982	4.9369	4.1177	4.4957	5.0121	5.5744	5.0531	4.813	4.4816	4.7639	3.7835	4.1185	4.9054	4.3667	3.4101	4.4202	4.4601	4.797	4.8202	4.8851	5.7385	4.1611	4.9383	4.4155	5.3245	3.6611	4.5856	3.9745
PF3D7_0300700.mrna1_1	PF3D7_0300700.mrna1_1;335	335	5.3796	4.887	4.8171	4.3498	3.1043	3.121	4.1771	2.5509	0	8.7298	4.6053	3.0635	5.3452	2.7137	4.1177	4.4848	4.435	3.0976	4.0383	5.5543	4.8288	4.2211	3.067	4.6473	5.3872	1.9672	5.1069	5.0347	5.0652	4.6328	5.0622	2.4276	3.4236	5.4046	4.126	3.9486	4.7934	3.4751	4.4983	4.848	3.4751	5.0575	4.1177	3.6747	3.4621	2.9411	4.9964	4.0858	4.1715	2.157	5.0255	4.464	4.1795	4.8104	4.4989	1.7225	3.7495	5.7876	5.1783	4.5491	5.0144	5.4845	2.8135	5.2319	4.2795	4.1276	4.9814	3.9088	3.7581	4.1562	3.3576	4.7076	3.8699	5.2909	4.6094	4.8253	4.7021	5.0295	5.8785	4.7544	4.847	3.7377	3.8135	4.408
PF3D7_0300700.mrna1_1	PF3D7_0300700.mrna1_1;336	336	5.4998	4.9736	5.4293	4.6764	2.4906	3.6859	4.9203	4.8369	1.0909	4.7175	4.6223	3.9644	5.3277	0	4.0435	4.8753	4.9828	4.9635	4.2203	1.9298	4.7355	4.0875	5.6011	4.3702	5.1069	3.6599	4.5323	4.4555	4.7913	6.0546	6.3429	4.5856	4.2817	4.4848	4.0635	5.2487	4.839	5.2149	3.319	3.2824	4.5466	3.8904	4.3234	3.0959	4.554	3.3547	4.6076	4.7279	1.4647	3.0738	4.017	4.4423	3.4555	5.859	5.0691	3.269	4.6943	5.2713	5.0587	4.7148	4.4323	5.2075	4.844	5.4283	4.3778	4.8958	4.2411	5.487	5.1477	3.8248	3.6519	3.8639	4.8605	4.0391	4.634	3.5546	5.3823	5.1039	5.966	4.5674	2.4931	2.4005	4.8022	5.4273
PF3D7_0300700.mrna1_1	PF3D7_0300700.mrna1_1;337	337	5.9873	5.4263	4.5534	5.269	2.3045	4.8354	5.1659	4.4515	3.406	4.8278	4.8644	4.3477	4.0488	1.5261	4.4803	4.017	4.9112	2.4515	4.2365	4.8644	4.0807	4.1993	5.0281	4.0356	4.8263	4.6421	4.0081	4.8555	5.4666	5.0592	4.669	2.6915	3.6656	4.2472	4.4463	4.9791	4.3695	4.06	4.4416	4.2876	5.263	4.366	5.2817	5.5075	4.0206	4.3147	4.6966	4.6713	3.3391	3.4919	5.7225	4.6513	3.9819	5.1807	5.4276	4.1424	4.5141	5.0566	5.8706	5.7536	5.1867	5.3688	2.98	5.441	4.9699	4.408	2.5135	5.6924	3.067	4.5466	4.7602	5.2396	4.9869	3.7908	4.7463	6.3034	5.9267	5.195	5.7777	4.8207	4.025	4.0233	4.9768	5.323
PF3D7_0300700.mrna1_1	PF3D7_0300700.mrna1_1;338	338	6.044	5.0811	5.3248	4.7772	3.7257	3.5644	5.3885	4.6971	2.8298	5.465	4.7565	3.7115	5.4656	3.5211	3.7148	5.5481	5.1946	4.9359	4.3618	4.2928	4.2494	4.6713	4.4976	5.1243	4.7965	4.1603	3.3434	5.1202	4.2211	4.3923	4.6565	3.9241	4.9458	5.1831	5.2126	2.669	4.7882	2.9126	4.9198	3.1699	5.3262	3.9736	4.9584	3.5435	4.1043	5.7916	2.3363	4.8058	4.8777	3.98	5.2149	4.594	4.0161	5.5457	4.4067	5.1218	4.2032	5.4053	5.5966	5.2581	4.7137	5.5838	4.4087	3.7613	5.6882	4.5717	5.1014	5.067	5.0206	5.0161	4.4816	5.6299	3.6053	5.9479	4.4561	5.2257	5.2536	5.6775	5.7687	4.9791	5.6061	3.8258	3.8217	5.4333
PF3D7_0300700.mrna1_1	PF3D7_0300700.mrna1_1;341	341	5.76	4.5478	4.8733	5.3653	3.0444	3.4515	5.3872	3.437	4.2288	5.6784	4.861	5.9607	5.4406	4.0522	5.1759	5.3723	4.8664	5.1185	4.9713	5.7879	4.717	3.9203	5.6616	5.5207	6.0208	4.3132	4.8753	4.2327	5.9035	5.6209	4.5491	4.5435	3.8166	5.1297	4.7934	4.5404	3.2032	4.5644	4.706	4.9045	4.5311	4.5735	5.7123	4.6165	6.3189	4.9919	5.4535	5.7285	4.4906	4.3067	5.7983	5.4118	6.1127	5.6223	5.7466	4.963	4.9317	4.9612	6.0488	3.9973	5.5251	5.9444	3.9069	5.9239	5.1497	5.5856	4.5192	5.0496	5.2965	5.1651	4.1035	3.8953	5.3754	4.2396	5.3352	5.2384	6.3604	5.2453	5.2961	6.0295	5.3352	4.5771	5.3554	6.2731
PF3D7_0300700.mrna1_1	PF3D7_0300700.mrna1_1;342	342	6.0516	5.1404	5.2315	5.8422	3.3262	5.8133	4.8455	4.9551	4.2001	6.6093	4.9011	5.9124	4.8919	4.9345	5.2091	5.8858	5.318	3.2555	5.6041	4.7965	5.2679	5.813	4.2876	5.8547	5.0785	4.8161	3.9809	5.098	6.4762	5.714	5.6156	4.8704	5.2924	5.2935	4.2418	3.7038	5.4594	3.5957	5.4209	5.3572	5.067	5.6611	5.2126	5.1156	4.0661	5.0947	5.0312	4.8649	4.1747	5.2353	5.1997	4.1843	4.3349	5.6056	4.3903	6.0813	4.9616	4.916	6.3208	4.9878	4.7181	4.9782	4.61	5.4433	4.9759	5.3992000000000004	4.1922	5.0286	5.1363	4.1859	3.2141	5.2559	5.6996	4.8914	5.4289	5.9644	6.2059	4.9593	6.1014	5.9196	5.4313	5.1231	5.2968	6.5376
PF3D7_0300700.mrna1_1	PF3D7_0300700.mrna1_1;343	343	5.8125	5.3455	4.7131	3.9982	3.0339	5.6358	5.7895	5.4627	4.4436	5.3082	4.3363	2.4005	3.9477	4.2087	4.3688	6.2741	5.8904	3.9919	4.6775	6.4501	5.9632	4.7949	4.6747	5.5373	5.3533	3.6702	4.4094	5.0435	6.2587	6.1379	5.7926	5.4874	4.9625	5.5245	5.318	4.3212	5.1953	5.0085	5.3132	5.6551	5.1815	4.3067	5.4239	5.337	5.488	4.4121	5.0215	4.8639	4.8364	5.1247	5.5466	5.3027	5.1934	5.5546	4.9523	5.503	3.0772	4.7835	5.9331	4.7645	6.2966	5.3844	4.3723	5.213	2.2234	5.1006	4.6977	4.5279	6.0987	5.3316	4.4601	5.4931	5.6349	5.6331	5.302	6.2664	6.563	5.5185	5.9656	5.3639	4.1867	5.2288	5.0764	6.5308
PF3D7_0300700.mrna1_1	PF3D7_0300700.mrna1_1;344	344	6.2386	5.7274	4.5466	4.7301	5.0325	4.8797	5.8278	3.6871	3.4515	6.0583	5.6568	5.0321	4.796	4.9846	4.8115	5.4222	5.3975	5.0321	4.8197	5.8718	5.1432	4.5686	4.6696	5.2315	5.9193	6.3475	4.5916	4.8929	5.6571	5.6185	5.1144	4.925	5.04	5.7727	4.9322	4.9054	4.0505	4.5735	4.9819	5.0072	4.8084	4.5711	4.742	5.4941	2.7442	3.2095	5.0938	4.9722	5.3103	5.1272	5.126	5.4683	4.2441	6.2098	4.9777	2.6848	4.9179	4.3298	5.4463	4.4107	5.9013	6.1882	4.466	5.7895	5.2854	4.2735	4.7279	4.9126	5.4246	4.814	5.1683	4.673	5.7049	5.3501	5.8897	5.846	5.3466	5.1953	5.3237	5.7444	4.4983	4.7929	5.0303	5.9607
PF3D7_0300700.mrna1_1	PF3D7_0300700.mrna1_1;345	345	5.8851	5.8931	5.153	5.6456	4.4809	4.9814	5.1522	4.843	4.204	5.3834	6.0453	5.1334	4.5198	4.591	5.0117	5.5717	5.774	6.4106	5.1603	5.9054	4.6387	4.9565	5.6778	5.3621	5.3757	4.9514	4.3169	4.6719	6.065	6.1587	5.8657	2.5777	5.5475	5.3223	4.4951	6.2172	4.8953	4.9293	5.0682	4.9523	4.9754	4.4594	4.4925	4.3234	5.057	4.0409	5.2634	5.3234	5.4141	5.3837	5.2709	6.0794	4.5735	5.2672	5.6462	5.0913	4.6576	6.2325	5.7131	5.7328	6.023	5.1759	5.2585	4.9016	5.1309	5.6533	4.5577	5.2304	5.947	6.0691	4.9791	5.7663	5.213	4.8181	5.5429	6.253	6.5253	5.3851	5.7549	6.4333	5.4175	3.5148	5.9409	7.6429
PF3D7_0300700.mrna1_1	PF3D7_0300700.mrna1_1;346	346	6.1402	5.4053	4.6088	4.5065	3.6927	4.888	5.4803	4.7344	3.3547	5.8965	5.8071	4.111	4.9704	4.3985	4.0347	6.0611	5.1775	4.9505	5.9862	5.8304	5.4346	4.4107	4.9653	5.0072	5.3341	3.904	4.5385	4.8639	5.4663	5.7756	5.9512	4.9639	5.6685	5.6616	5.9322	4.4568	5.2475	5.6668	5.9105	4.7682	5.79	4.9505	5.7785	5.1566	5.5844	5.1831	5.0085	6.4138	4.3313	4.8555	5.2687	4.4443	4.3399	6.2632	5.5702	5.8892	4.6988	6.0798	6.121	5.4912	6.1711	5.3416	5.4436	5.4627	5.8043	4.6993	5.5348	4.8001	5.6758	3.7159	4.6334	5.6631	5.9968	5.4263	6.5247	5.8792	6.3675	5.4761	5.5043	5.2604	4.3785	4.7109	5.8853	6.7064
PF3D7_0300700.mrna1_1	PF3D7_0300700.mrna1_1;347	347	6.0961	5.2694	5.9009	5.6232	5.7986	4.9561	5.9841	5.202	4.3999	6.1387	5.6493	5.5662	4.5122	4.8151	5.6536	5.3628	5.3001	5.3395	4.479	5.7225	5.9523	5.5844	4.7241	5.3558	5.5674	4.1922	4.126	5.3056	6.2042	5.4012	5.2388	4.3132	5.1819	5.2234	5.682	2.6299	5.9286	5.3237	5.7544	4.4751	3.6264	5.3082	5.2563	5.2979	3.5021	4.7323	6.5005	6.7929	5.1719	4.6369	4.9787	3.7549	4.9284	6.194	4.314	5.374	4.2265	5.6707	5.7485	5.8245	5.302	6.852	4.9869	3.774	4.4835	4.8664	4.701	5.3992000000000004	6.8976	4.9928	3.9136	4.8595	6.1357	5.2869	5.8527	6.2188	6.3384	5.3438	5.8664	5.2972	5.153	4.9823	5.3009	6.971
PF3D7_0300700.mrna1_1	PF3D7_0300700.mrna1_1;348	348	5.8958	5.6608	5.7054	4.7109	4.6047	4.9284	5.384	1.2928	3.266	6.5514	4.847	5.5792	5.0422	5.2743	4.842	5.4486	5.1859	3.5765	4.3089	5.9333	5.8395	4.8079	4.6317	5.983	4.4673	3.7203	4.4561	5.0777	6.3245	5.6267	5.511	4.5527	5.4266	5.9825	4.9122	4.6645	5.8377	5.712	5.1922	3.6724	5.106	3.0479	5.2724	5.7708	5.1743	4.757	5.2161	4.9869	4.6628	5.3872	5.1231	5.1993	4.4614	5.6223	4.6982	5.6141	5.3558	6.1827	5.2909	4.1301	5.7137	6.1902	5.2196	5.2865	4.9662	5.8777	4.504	5.701	5.9018	5.8555	4.2141	5.7328	6.3897	5.0704	11.043	6.0963	6.2767	5.8227	4.9809	6.1445	4.9193	4.6814	5.8941	6.7536
PF3D7_0300700.mrna1_1	PF3D7_0300700.mrna1_1;349	349	6.0978	4.8293	5.1898	5.0605	5.1619	4.9588	5.5087	3.6508	4.3785	5.1518	5.8212	7.0249	5.4555	5.7002	4.9709	5.0501	4.9598	4.7082	4.8875	5.2839	5.5804	5.4111	5.6809	5.7255	5.5573	5.7355	4.7934	5.6011	6.5125	5.2664	5.1457	2.5385	6.1912	5.4121	4.0108	4.8079	5.0405	5.2735	6.1884	5.6381	3.6747	5.2638	5.6679	4.7634	5.5229	5.2407	5.6988	5.235	5.4748	4.3554	5.5248	4.7538	3.3799	5.3978	5.0135	4.9882	5.4502	5.6392	5.953	3.4168	6.2924	5.931	5.2292	5.1938	4.4283	4.4957	6.0299	5.0448	7.1417	5.4205	3.851	5.4861	5.0054	5.2615	5.2059	6.4634	6.601	5.9521	5.2776	4.9995	5.6103	4.2847	5.4168	7.0866
PF3D7_0300700.mrna1_1	PF3D7_0300700.mrna1_1;350	350	5.6651	5.0509	5.1875	5.8492	5.2664	5.4114	5.2288	3.5898	3.4686	6.0164	5.2965	5.9437	5.2887	4.0858	5.9581	5.3323	5.1783	5.3466	3.3785	5.6314	6.4674	5.1326	4.9392	5.2795	5.8354	4.8094	4.9959	4.0531	6.4599	5.9551	5.6786	4.6229	5.0197	5.4269	6.1123	2.9336	5.1102	5.5441	5.2422	4.4744	3.9588	4.6421	5.3359	5.3802	4.6467	4.1906	5.1973	5.8662	5.5573	5.6177	4.796	4.3688	2.3813	6.1589	5.3834	4.1811	5.3448	6.2141	5.745	5.4967	6.2255	5.6516	4.9274	4.5329	5.4229	5.7428	5.4786	5.496	7.0137	5.7487	5.1771	5.1069	5.9343	5.0215	6.1765	5.8128	6.1859	4.8914	5.4216	4.2441	5.1181	4.6508	6.4542	7.1973
PF3D7_0300700.mrna1_1	PF3D7_0300700.mrna1_1;351	351	6.1532	4.942	5.9681	6.5127	5.2199	4.9317	5.5154	4.6605	5.6716	5.9741	5.0166	8.9783	4.7082	5.0347	4.4542	4.5832	5.2943	5.2422	5.5735	6.2336	6.2823	4.2242	5.4499	6.2823	5.1206	4.861	4.5027	5.1566	5.947	5.6702	6.2776	5.1554	6.0092	5.6279	5.3937	4.5236	5.1639	6.2681	6.1888	4.393	5.5481	4.0277	5.4751	5.0639	5.8405	4.9241	5.4692	7.3542	4.607	5.0579	4.7004	5.558	5.7485	6.0396	5.796	4.14	4.9959	6.3928	5.5975	4.6982	6.4482	6.1266	6.3576	5.4941	6.458	4.6781	4.4476	5.238	7.1352	5.6499	4.6724	5.204	5.6334	5.6392	5.5361	5.8012	6.0676	5.4705	5.9962	6.4723	5.0422	4.1731	5.9787	7.0003
PF3D7_0300700.mrna1_1	PF3D7_0300700.mrna1_1;352	352	6.337	5.9054	5.1106	5.4699	5.0466	5.0224	5.057	5.9201	3.9279	5.6946	6.1297	5.3632	5.7981	4.4607	5.0224	5.6453	5.3909	5.2079	4.7371	6.3859	6.5844	5.689	5.4087	5.0081	4.211	4.5166	5.2353	5.2353	7.1507	6.4609	6.5019	3.6206	6.591	5.5072	5.3316	5.2854	5.0094	5.4857	5.2946	4.9523	4.6525	5.4542	4.847	5.6103	4.7398	4.729	5.3834	6.1173	4.8943	4.8151	4.7065	5.3154	3.0858	6.0139	4.797	5.43	4.7581	5.1973	5.1807	4.2578	6.0826	5.732	4.6392	4.5934	5.5037	4.2906	4.516	5.406	7.8621	4.2211	6.2787	5.4735	5.1579	5.328	5.4666	6.4119	6.561	4.9045	5.3295	4.9059	3.852	5.6473	5.7621	6.9674
PF3D7_0300700.mrna1_1	PF3D7_0300700.mrna1_1;353	353	6.4616	6.1719	5.8194	6.3109	5.4383	6.4739	5.1643	5.847	5.1461	6.1233	5.8741	6.2221	5.434	4.9016	5.9609	5.8605	5.0721	4.1707	5.6834	6.9644	6.2856	6.3404	5.6053	4.4376	4.9973	5.8829	4.9136	5.7999	7.049	6.5113	6.4197	4.8043	5.4545	5.6218	5.6288	5.9683	4.6473	5.319	5.99	4.2713	4.9107	4.4731	5.4423	4.6639	5.5497	2.862	5.9305	7.7902	5.3892	3.272	5.3132	5.0175	3.5398	5.9549	5.5033	5.4383	5.5188	5.545	5.6433	6.0616	6.325	6.556	4.8659	6.0766	5.384	5.2798	5.3085	5.6656	7.7213	5.8092	4.9828	5.6775	6.1313	4.7312	5.6823	5.9076	6.3359	6.7313	7.1232	6.3293	4.3526	4.4835	5.8035	7.9112
PF3D7_0300700.mrna1_1	PF3D7_0300700.mrna1_1;354	354	6.3291	6.062	5.9702	6.2999	4.796	4.5656	5.4436	4.5454	3.9279	6.9029	6.1619	6.0594	5.7423	4.4738	5.3607	5.91	5.8701	3.9317	5.0959	7.1707	7.3435	6.4625	4.0197	5.9495	4.8435	5.0505	5.2338	5.0925	6.8806	6.2668	6.4697	5.1827	5.6121	5.6433	5.0112	4.7766	5.9189	5.1538	5.266	4.6651	6.1457	4.1391	5.4883	5.5059	5.2854	5.2994	5.7988	7.8952	5.7104	5.3041	5.7774	5.5398	3.8248	5.7268	5.3649	5.07	5.7134	6.2483	5.2619	6.3264	5.6511	7.0243	5.114	5.5401	5.3198	5.5696	4.7339	5.2559	7.5467	5.5395	5.0045	5.111	5.6996	5.1144	6.405	5.4216	6.5171	5.88	7.1906	5.7889	5.3789	4.6685	6.7148	7.0279
PF3D7_0300800.mrna1_1	PF3D7_0300800.mrna1_1;33	33	6.7222	6.3377	4.7447	4.7745	4.7148	5.3158	5.3981	5.6963	4.4005	6.3466	5.3667	6.4348	5.0832	4.5242000000000004	4.6305	5.8797	6.1797	5.3345	4.5348	7.9538	6.8592	5.5276	5.5756	6.203	5.9298	4.9312	5.6599	5.7101	7.9968	6.4051	6.2067	4.1408	5.5729	5.6064	5.2806	5.6772	4.406	5.2122	6.2933	6.6333	3.2434	4.6206	6.1918	3.8329	5.4545	5.1898	6.1087	6.7419	3.8768	5.9324	4.7661	6.0904	4.9336	6.2304	5.9248	5.2798	4.6427	5.8602	6.7216	8.3653	5.6053	7.1389	6.3114	5.3041	5.6837	6.29	4.3971	5.2795	7.364	5.5435	5.732	4.0807	5.7225	6.2106	6.079	5.4542	6.5922	6.501	6.5392	5.9674	5.9378	5.3266	5.8512	7.747
PF3D7_0300800.mrna1_1	PF3D7_0300800.mrna1_1;34	34	5.1152	5.8194	5.2277	5.6147	3.5521	4.5129	5.0505	5.4172	3.2898	5.1631	6.8407	4.6433	5.9196	3.3951	4.6135	5.0099	5.2619	4.6837	5.0618	5.8151	5.8143	5.2619	3.1554	4.6106	4.9764	4.9575	4.5999	4.342	5.5404	6.4135	5.876	2.2839	4.8802	5.7358	5.4446	3.1424	4.9155	5.0592	4.3031	3.8217	3.9467	3.9411	4.1922	5.6162	4.4744	4.858	5.9052	4.1383	3.1699	4.1027	4.591	5.191	3.5311	5.6531	5.106	4.4931	3.8115	5.7719	5.7981	5.3406	5.1651	5.8547	4.8659	5.2869	4.8032	5.0272	4.7032	5.5838	5.9519	5.3646	4.4627	4.4236	5.0264	6.3514	5.2604	5.2468	5.8972	5.0356	5.5901	5.5301	3.6781	3.9392	4.8963	6.9937
PF3D7_0300800.mrna1_1	PF3D7_0300800.mrna1_1;35	35	5.6334	5.7501	5.5647	6.5761	3.849	4.7798	5.2342	4.3448	2.98	6.5764	5.5182	3.0036	6.4482	3.359	4.2008	4.5711	4.1243	3.189	4.6076	4.1835	5.6147	4.9718	5.1691	5.3388	5.0014	3.98	3.3103	5.1997	5.0361	6.1673	4.4236	1.3103	5.0184	5.8562	4.0277	4.4848	4.1938	5.6179	5.4101	3.1763	2.1538	3.3477	3.84	3.5097	4.6899	5.1783	5.62	4.5336	4.1691	3.4906	5.1064	6.1851	3.7148	5.3674	5.1359	5.3761	4.9565	5.1493	6.2672	4.1835	5.3245	5.7344	5.3089	4.6565	4.0764	4.2668	3.3349	4.9155	4.3491	5.7758	5.1942	4.9411	5.3865	5.017	5.2589	6.7514	6.0128	5.2265	5.6653	5.2479	4.6576	4.2965	3.796	5.7993
PF3D7_0300800.mrna1_1	PF3D7_0300800.mrna1_1;36	36	5.6775	5.6002	4.8924	5.2935	2.4489	5.5521	4.7592	3.275	4.6966	4.9467	4.1293	4.5789	4.8283	1.0144	2.8992	4.4731	4.8146	4.2196	5.6764	4.0303	6.0237	5.1436	5.3327	5.5018	4.5211	3.8982	4.0418	4.7882	6.2806	6.2132	5.5981	4.9198	4.5999	5.0518	3.9718	3.516	4.7038	5.0144	5.0475	4.4323	4.1755	4.073	5.0609	4.6764	4.0721	4.9074	7.1197	4.8043	3.8836	4.047	4.1771	5.2931	0.1375	5.3089	5.0201	5.5583	5.1906	5.4702	5.0605	4.1723	4.7208	6.8367000000000004	5.3092	5.0622	4.4535	5.3498	4.5892	3.3964	5.5647	5.9805	3.849	4.5999	5.2373	5.4558	5.0365	4.9463	6.2966	4.4906	4.7639	4.4893	5.0041	3.0772	4.6029	6.33
PF3D7_0300800.mrna1_1	PF3D7_0300800.mrna1_1;37	37	5.9975	5.3306	4.729	5.6531	3.5922	5.4243	5.647	4.3882	3.0548	6.3052	4.9155	3.7645	4.7317	4.033	5.1094	5.133	4.8728	1.1506	4.2772	5.0811	5.4816	5.4634	5.0815	4.4529	5.0383	2.1077	4.1035	3.9193	5.0237	5.8741	5.5423	2.3785	3.8115	5.4748	5.0426	3.3688	5.3151	4.8505	4.7554	3.9439	4.3161	4.5336	5.465	3.3561	5.591	6.1673	3.3604	5.3768	3.4383	3.7549	5.0514	4.4627	4.8934	5.0193	5.2284	4.8258	4.855	5.323	5.5601	3.7782	4.511	5.2623	4.565	4.9727	4.3391	4.9303	4.8948	6.2098	4.859	6.031	4.9307	4.2532	3.9937	4.9639	5.1851	5.5549	6.7493	4.111	5.7206	5.0768	5.1522	4.2472	4.9923	5.4715
PF3D7_0300800.mrna1_1	PF3D7_0300800.mrna1_1;38	38	5.8829	4.1779	4.9959	5.5759	2.6871	7.016	5.9764	5.7109	2.511	5.4489	5.2357	4.9307	4.337	4.2817	5.5301	4.7724	6.1685	3.6323	4.5185	5.3034	4.8856	4.3384	5.557	3.6288	4.9269	4.1522	4.8743	4.4243	4.7148	5.5683	5.4851	4.0295	4.7415	5.8043	4.1643	2.1243	5.6401	4.9189	5.6326	4.8515	3.9079	4.6317	5.8009	4.4509	6.37	4.1424	5.7761	5.4998	5.3381	4.7192	4.6135	3.5619	4.7474	5.0858	5.392	4.6082	4.6531	5.7727	6.0605	4.5014	4.1391	6.5286	5.2361	5.2369	4.3356	4.09	4.1318	4.9006	5.1615	4.5478	4.8861	5.6899	4.7021	7.0739	3.9782	5.1318	6.7353	5.6733	5.4998	4.393	5.5364	4.7787	4.2772	5.3775
PF3D7_0300800.mrna1_1	PF3D7_0300800.mrna1_1;39	39	4.144	5.375	5.7695	5.4053	3.6439	5.8094	4.9001	3.4712	4.7181	6.4192	6.3361	5.4617000000000004	5.4799	0.0286	6.2869	4.4162	4.6398	4.7164	5.2384	4.7793	6.2018	5.2334	4.8485	11.3812	5.1156	4.7986	4.5632	5.1707	6.3794	6.9054	5.6927	2.5435	11.2166	5.3056	4.861	2.3448	4.3695	3.8115	5.7115	4.7495	4.6041	4.2234	4.8309	4.025	5.017	6.2075	5.6747	5.9568	3.8349	3.9973	5.5385	4.8846	3.7038	6.258	5.6596	7.7318	4.8006	5.7186	5.155	5.8084	5.7756	6.594	6.0052	5.466	4.9064	4.6346	4.2876	4.0522	5.463	4.144	7.059	5.4793	4.5999	5.5151	4.8435	5.7714	6.6717	6.0629	5.4902	4.8288	4.9699	4.7929	5.6508	7.1818
PF3D7_0300800.mrna1_1	PF3D7_0300800.mrna1_1;40	40	6.3241	5.5214	4.7929	4.9551	3.6392	6.6755	5.2694	4.3306	3.1922	5.6963	4.6299	4.6758	5.6812	3.5286	7.1028	4.7027	5.8276	4.3262	3.729	4.116	6.1645	4.4443	5.5157	5.9669	5.0934	4.3743	4.5273	4.843	5.5329	5.7764	5.6462	4.0215	6.0794	5.4941	4.9255	3.1227	4.2449	5.1723	4.785	4.7602	4.0695	4.888	4.4601	4.5072	3.4289	8.9281	4.5777	5.0281	4.0135	4.4039	5.0819	5.1318	4.7819	6.2948	4.2802	8.8466	5.2227	4.7208	5.3406	4.9303	5.6358	6.2396	5.4883	5.8104	5.5308	3.8963	4.7082	5.2396	4.554	5.3768	8.6145	5.7252	4.2884	4.742	4.84	6.3316	6.6719	4.2188	5.7342	5.607	5.6522	4.0018	5.5432	5.6011
PF3D7_0300800.mrna1_1	PF3D7_0300800.mrna1_1;41	41	7.0502	5.9887	5.327	5.8027	3.5789	9.2447	5.4565	5.4705	4.4841	7.5651	7.6207	6.5116	5.7703	4.7692	9.431	4.852	5.5122	4.5404	5.6067	6.4599	6.9454	5.0112	7.4901	7.8864	5.3161	6.7625	4.5192	5.5426	7.7702	7.4849	6.5304	6.364	8.841	5.6326	7.0363	2.6645	5.4002	7.8397	5.4053	4.6112	4.9579	4.3526	5.9885	5.6556	6.1459	9.7255	7.1389	6.6124	4.2157	5.5398	5.983	5.2529	6.238	6.8221	5.9456	10.1215	5.2338	5.6273	6.7577	5.126	6.6248	7.594	6.8347	5.3999	4.8094	7.0966	4.9189	5.2836	6.6088	5.8625	9.8112	6.1771	7.1079	7.1781	6.6147	6.9704	8.5144	5.1926	6.6209	6.7027	7.1239	5.4012	6.626	6.3889
PF3D7_0300800.mrna1_1	PF3D7_0300800.mrna1_1;42	42	7.7862	6.308	6.0544	6.5348	5.7623	7.9003	6.742	6.1348	5.797	7.5995	7.6794	6.5187	5.4899	6.5392	8.287	6.4661	6.3323	5.557	5.1827	7.3465	7.996	5.9793	7.1205	8.968	5.7118	7.68	6.7897	5.8283	7.5224	8.288	6.7808	5.7503	9.0073	6.0596	8.3386	6.689	5.6511	7.7793	6.3533	5.3868	5.367	8.6731	5.4806	6.0877	6.999	10.231	6.9668	7.2575	5.5348	6.2939	6.8103	5.7996	6.4603	6.6366	7.3904	9.818	6.321	7.7025	5.8946	6.2606	7.0204	8.7061	8.7067	5.9759	7.7224	7.3454	6.3257	6.2434	7.1118	7.4972	9.6353	6.5942	8.6011	7.6309	7.4653	7.1572	8.4764	7.448	7.5188	8.7768	7.6407	6.6193	6.7401	6.5718
PF3D7_0300800.mrna1_1	PF3D7_0300800.mrna1_1;43	43	7.3758	5.3743	5.9921	6.9615	4.7252	5.9196	5.0045	4.8987	4.1119	7.7459	6.5711	6.192	6.1467	5.9376	6.3973	6.7065	6.0779	6.3776	5.9807	7.2204	10.2996	5.8844	7.657	9.1986	6.999	8.2039	7.3624	6.2042	7.3693	8.3985	6.9082	7.2067	9.2522	7.1315	8.3025	5.5616	5.5204	8.6976	6.9109	4.2957	4.153	6.4	5.4266	6.7731	5.5644	10.2212	8.1047	7.5083	5.4175	6.889	6.5159	5.5898	6.1687	7.3685	7.3162	10.2838	5.4165	7.0986	7.2406	5.3082	5.4915	6.8298	7.7602	8.2071	6.0613	7.0721	4.6668	6.8806	7.0412	6.9916	9.9923	6.0226	9.1208	7.0716	7.144	6.0529	8.8089	7.488	8.4836	6.5475	6.9629	4.7252	7.8361	6.7875
PF3D7_0300800.mrna1_1	PF3D7_0300800.mrna1_1;44	44	7.7608	6.8662	6.7237	6.2841	6.5279	5.89	5.8163	5.627	5.7988	8.016	6.4981	7.4774	6.7683	6.2705	5.9754	6.0646	5.8829	6.3298	7.2201	7.8036	9.9901	7.1273	7.4176	9.2113	6.5265	8.3711	6.2871	5.5081	8.0509	8.6903	7.4565	7.3844	9.5841	7.3826	8.8502	5.5954	5.6314	9.1128	7.09	5.5981	5.1412	5.4306	5.4336	7.0504	7.0507	10.3892	8.4372	7.186	5.3381	7.762	6.1896	5.9181	6.9461	7.5046	7.3443	11.1995	6.3619	7.638	7.4293	6.2405	6.3151	7.2355	8.1004	7.9924	7.1524	7.2741	5.4851	10.1708	6.258	7.4838	10.8898	7.2986	10.078	8.176	6.9547	6.717	9.1658	6.8312	8.0308	8.4713	6.6765	5.8455	10.3233	5.4822
PF3D7_0300800.mrna1_1	PF3D7_0300800.mrna1_1;45	45	7.8185	6.8667	6.2432	7.0773	5.3341	5.2935	5.2702	5.3565	4.7871	7.7657	6.2549	6.4029	6.8512	5.0721	5.9463	6.4185	5.8163	5.669	6.1346	7.3823	8.3615	6.4244	6.5633	9.6467	6.6702	8.4612	5.6702	5.9376	8.3303	7.7328	7.2859	5.6124	9.0205	8.0366	8.4493	6.5622	6.4111	9.3339	7.9576	5.0339	4.4874	5.2188	6.4398	7.9198	6.556	10.2956	9.492	6.9379	6.0215	7.6729	6.3356	6.6901	7.0315	8.1018	7.9493	11.1391	5.2705	7.8572	9.1476	5.9551	6.2847	7.2749	7.0717	7.2656	6.4254	5.9628	4.1771	9.1632	6.0132	7.4357	10.3766	6.0275	9.924	8.9734	6.4785	5.6876	8.7965	6.8152	7.6667	7.5793	6.2487	4.9977	9.7591	7.2685
PF3D7_0300800.mrna1_1	PF3D7_0300800.mrna1_1;46	46	7.9065	6.4028	6.0188	6.4681	4.6559	6.0702	5.3775	5.0553	5.2928	7.2194	5.2168	7.6914	6.8646	4.7301	6.555	6.6027	6.6707	5.3971	6.1805	8.2975	10.2109	6.5239	6.2532	9.9802	6.7357	8.8311	7.1405	5.4449	8.3834	8.3231	7.8225	4.8465	9.9805	7.3678	8.9518	6.9033	6.2048	10.5379	8.4735	6.5638	5.4542	5.8704	6.1835	7.5232	6.4517	11.7763	10.1223	7.8595	5.6191	7.4289	6.2534	6.2906	7.7758	8.1141	8.8276	12.0099	5.3785	8.5408	8.3693	6.0492	6.2994	7.8843	7.7188	6.9972	7.1797	7.0164	5.3363	6.9948	6.7895	8.1923	11.3227	6.0766	10.2035	8.9463	7.5881	6.2122	9.0238	6.9149	8.2698	8.4648	6.8585	5.1039	8.081	6.2683
PF3D7_0300800.mrna1_1	PF3D7_0300800.mrna1_1;47	47	7.5073	7.4207	7.1095	7.7661	5.31	6.4637	5.8253	6.3027	5.8946	8.0514	9.8977	7.6871	6.8759	6.9712	6.6974	7.2999	6.4204	7.313	7.6341	8.595	8.5116	6.5586	6.6977	10.2138	7.4263	8.6896	6.9172	6.3096	8.7242	7.9539	9.1011	6.2342	10.1479	8.4189	9.1919	6.3863	6.5326	9.6226	8.1327	6.3325	7.9886	5.4812	6.5212	7.5285	6.8637	11.3632	10.0113	8.5482	5.5119	8.5535	6.9485	6.5388	8.1177	8.6929	8.2549	12.2024	6.1729	8.8727	6.2988	7.1595	5.8369	7.7399	7.805	8.0648	8.578	5.9406	5.2551	6.7204	6.1457	8.015	11.3496	5.7832	10.6063	7.0384	7.8839	6.375	9.2182	7.3921	8.5775	9.9055	6.7657	6.3498	7.8629	7.0223
PF3D7_0300800.mrna1_1	PF3D7_0300800.mrna1_1;199	199	6.3987	5.1489	5.1691	5.0268	4.6668	3.4621	4.796	5.3027	5.0721	6.4175	4.7021	7.0448	4.8161	3.2987	4.6622	4.4848	5.5601	2.6576	4.916	5.3016	5.6294	6.0894	7.976	6.116	6.0152	3.6462	3.8934	5.0875	5.8492	5.8035	7.796	6.6285	4.7004	5.1743	5.9575	5.111	5.3096	5.6005	5.4336	4.3875	3.067	5.1735	5.1497	5.0579	5.9167	4.441	6.7428	4.7485	4.4476	4.6988	4.8043	5.7344	4.3413	5.8836	4.9103	4.797	4.9505	6.3526	5.6542	4.7181	6.2491	7.0266	5.7934	5.9248	6.4092	6.0268	5.2342	4.5729	5.243	4.889	4.5963	5.1827	6.0885	5.5747	5.0794	4.975	7.2187	6.0575	6.3665	5.5632	6.7272	3.847	5.2939	5.0587
PF3D7_0300800.mrna1_1	PF3D7_0300800.mrna1_1;200	200	6.4947	5.3768	5.8117	5.2288	3.5777	4.6363	4.9136	4.2994	4.2456	5.6511	3.2449	7.9703	5.1164	3.4449	5.3526	5.2483	5.7093	4.903	4.8515	6.7952	5.5963	4.89	4.5254	6.8467	4.5179	3.1276	5.2865	3.6427	6.961	5.7703	6.0281	3.4673	7.3171	5.6467	4.5783	3.6369	5.1566	6.1902	4.7597	2.86	4.4303	4.7745	7.3197	5.0622	6.5959	8.2311	4.8763	4.9768	3.903	5.8153	5.5379	5.5699	4.4816	6.0477	3.8895	4.3806	5.4594	5.4104	5.8027	4.4216	5.0661	6.1398	5.6755	5.009	4.8104	5.8278	3.5373	5.0828	7.2496	4.9217	4.3757	5.4702	4.9141	5.732	4.7671	5.4336	7.8156	5.7477	5.9841	6.4279	5.8293	3.2645	5.5622	9.2871
PF3D7_0300800.mrna1_1	PF3D7_0300800.mrna1_1;201	201	7.2671	4.62	5.6648	4.3854	3.4699	5.5871	6.0415	2.5705	4.4046	6.0061	4.7115	4.969	5.0126	3.009	4.7803	5.0241	5.1574	4.3985	4.2608	6.57	6.3331	4.314	5.3985	5.2924	4.9968	3.6299	4.6094	4.4121	7.2181	6.0455	5.1823	4.1144	4.888	5.6585	5.1655	3.278	4.8425	5.8582	6.1291	4.7908	2.2869	3.6859	5.5913	4.9383	5.5407	5.7876	5.275	4.3625	4.4423	5.0219	4.5577	4.84	4.1035	5.7926	4.8639	5.3906	5.0751	5.1144	5.2902	4.488	4.9932	6.3861	7.1779	6.3406	5.7562	6.5747	5.0535	4.7861	4.8171	4.6047	3.1177	5.3306	4.7897	5.3169	4.4121	4.9345	7.3797	6.3501	6.6493	5.3604	6.6095	5.4954	6.0286	4.238
PF3D7_0300800.mrna1_1	PF3D7_0300800.mrna1_1;202	202	6.6633	5.2052	5.2453	4.3462	3.0925	5.5223	5.61	6.013	5.1715	5.3341	2.5261	3.4289	4.7317	4.3198	4.7071	4.4653	5.7629	4.7803	4.4222	6.9104	6.0435	5.1518	5.3494	3.6904	4.6977	3.591	3.433	3.585	6.8565	5.9131	7.0914	3.466	4.263	5.6135	3.9449	2.101	4.4634	5.017	4.4403	4.2854	5.6511	3.4303	4.9165	5.3136	5.8309	5.292	5.4995	5.4162	4.4692	4.8545	5.1675	5.0755	1.6415	5.9255	3.841	4.7339	5.7787	3.2735	5.5768	4.0365	4.3985	10.8138	6.4548	5.7447	6.1451	5.8104	4.8963	4.7608	4.1218	4.8135	3.5211	4.4443	5.4976	5.6551	4.7208	5.2698	10.9697	5.3607	5.3009	6.4786	5.7827	4.1538	5.4575	4.9588
PF3D7_0300800.mrna1_1	PF3D7_0300800.mrna1_1;203	203	6.029	4.7714	5.5922	3.8817	7.8008	4.8782	5.6513	5.025	5.0148	6.1402	3.7981	4.2683	4.7495	4.682	4.4957	4.9873	5.4552	4.2211	3.3674	6.7984	6.1807	3.5862	5.4568	3.8768	4.887	6.2147	4.6594	5.0193	6.7858	6.2234	5.7895	4.6421	4.8704	6.0775	5.6294	3.7214	3.9155	5.7814	5.5342	2.7268	3.6088	4.9991	5.384	4.5607	4.3695	5.319	6.0687	5.9011	3.257	6.5152	5.121	5.4121	4.86	4.9533	4.6282	4.546	5.0955	5.3802	5.4026	5.4947	5.8117	8.2258	5.8089	4.8258	6.4565	5.5972	4.2342	5.5008	3.5753	4.8435	4.0152	5.3212	5.5829	5.4656	4.4861	5.3509	9.6482	5.2087	6.1751	6.9118	6.0208	4.06	5.6511	5.2153
PF3D7_0300800.mrna1_1	PF3D7_0300800.mrna1_1;204	204	5.4627	6.0047	4.4757	6.6606	3.5046	5.7965	5.9637	4.8909	3.8738	6.2327	4.7787	1.6915	6.2428	5.272	4.7929	6.0272	4.995	4.9001	3.6554	5.7339	6.0792	4.8585	5.3754	5.9057	5.0721	5.7554	6.1194	4.1969	5.6985	6.4819	6.5432	3.9937	5.3316	5.087	4.7634	5.0184	4.8048	4.6707	5.8324	3.9946	3.851	4.9588	4.6135	3.266	4.7549	4.8068	5.0018	5.2288	5.4591	4.7469	4.8904	5.915	4.3334	6.1189	5.3078	4.393	4.9416	5.3491	5.8664	5.3768	4.5192	6.3866	5.581	5.2679	4.8997	5.3604	4.1827	4.8958	4.6525	5.1493	4.9126	5.263	5.8946	5.6182	5.1574	5.1875	8.9448	3.8629	5.8985	7.3694	5.6753	4.5254	4.8758	4.1375
PF3D7_0300800.mrna1_1	PF3D7_0300800.mrna1_1;205	205	5.7057	5.1683	4.6707	4.3226	3.2525	4.9495	5.2361	4.2273	1.5361	3.479	4.7613	3.857	4.7549	2.5753	5.1363	5.7458	4.5229	0.5059	5.5376	5.8204	4.9193	3.5336	4.6798	2.7506	5.0479	3.6758	5.8204	4.4189	5.2517	4.6599	6.0862	2.669	5.3586	4.8435	4.6616	3.0036	5.465	4.1052	4.7819	4.2772	1.9819	4.9345	6.6453	3.1587	3.225	6.2415	4.8248	4.4469	3	4.8063	5.0883	6.6324	4.2063	5.7947	4.3241	5.8427	4.3183	4.5491	4.9946	4.6218	4.3709	6.1092	4.1342	4.5969	2.7049	5.1424	4.4316	5.3129	4.354	4.8058	3.9736	5.4107	3.6253	5.7436	4.6112	3.7897	6.2176	5.367	5.2559	4.3399	5.7806	1.541	3.6206	4.4496
PF3D7_0300800.mrna1_1	PF3D7_0300800.mrna1_1;206	206	6.347	5.0014	4.7751	4.839	4.9425	1.1699	4.8841	5.2642	4.3262	5.6673	3.7398	4.3298	6.0092	4.5292	3.384	5.1623	5.5817	4.0531	3.3674	3.5236	5.0325	4.5729	4.9103	4.903	5.8017	3.5509	4.607	5.1651	4.5999	5.1247	5.5157	2.5509	4.9686	5.6513	3.8074	4.1119	4.2334	4.5078	5.8674	3.5534	3.8288	3.3533	6.1831	4.6094	4.645	5.7589	4.1546	5.382	4.6311	4.1227	5.5239	6.6574	5.3558	7.3134	4.8934	6.4315	4.319	5.7639	5.3656	3.6882	4.7814	5.1469	5.745	5.5862	4.4363	4.5148	4.5826	4.4469	6.1162	4.7944	4.8227	5.4168	4.1391	4.8339	4.3234	5.0587	6.6726	4.2994	5.5871	4.9955	5.2434	2.257	4.3533	5.8357
PF3D7_0300800.mrna1_1	PF3D7_0300800.mrna1_1;207	207	5.9052	4.1465	4.4995	4.6769	4.497	4.7241	3.7939	4.1309	3.0215	5.2369	4.5304	3.067	5.9923	1.4906	4.1898	4.5753	4.8846	3.6656	2.7463	5.7049	5.5314	4.7257	4.3771	4.7887	4.6439	3.2001	3.5945	4.4256	5.7363	6.0538	5.5659	2.9011	5.3861	5.669	4.6159	4.1946	4.2296	4.8465	3.9107	4.375	2.7377	4.0917	5.3009	5.4222	3.7004	8.4051	4.9307	4.0968	2.7698	4.0374	4.5656	5.3466	4.4931	5.1989	4.5975	8.3741	4.2327	5.087	4.9246	4.319	4.0592	7.0733	5.7578	5.0405	5.2954	4.0609	3.3618	5.1526	4.3023	4.3882	7.0036	3.903	3.7772	3.8227	4.4522	5.3568	7.2377	5.596	4.9887	4.9269	4.7798	4.3434	3.4423	5.6038
PF3D7_0300800.mrna1_1	PF3D7_0300800.mrna1_1;208	208	6.3329	5.2315	4.0514	4.6381	2.0635	4.6462	5.1687	4.1619	2.2479	5.916	4.9787	3.5484	5.6679	3.3406	5.0751	4.9265	4.9203	4.6496	4.5674	5.0492	5.6436	4.9846	5.3049	3.6253	4.7501	4.9681	5.5702	3.251	6.2602	6.2196	7.0992	2.0321	5.4902	5.6531	4.8146	3.3434	4.6679	4.2172	5.0356	4.1739	3.3743	5.0237	5.8354	3.541	5.7442	7.7834	5.7714	5.2998	4.2608	6.0206	5.7655	6.9411	5.2604	6.3553	4.6831	7.9086	3.8963	5.1811	5.5814	4.6904	5.1667	7.1322	6.5665	4.8304	5.1715	4.431	4.0224	4.682	4.1069	5.1715	6.1483	4.0224	5.3903	5.2087	5.2052	5.0272	7.2253	5.4433	5.7428	6.1691	4.5046	4.4581	5.7698	4.8243
PF3D7_0300800.mrna1_1	PF3D7_0300800.mrna1_1;209	209	6.7086	5.3147	5.2203	4.5478	4.4094	4.8992000000000004	5.1177	3.2824	2.7719	6.8736	4.3978	3.7181	4.6047	3.7452	4.7897	4.0626	5.314	3.5668	4.2987	6.6533	6.3789	5.4463	4.5934	3.4276	5.7276	4.9672	4.6702	5.3653	6.3933	6.2627	9.0706	2.0531	5.1659	5.478	4.0435	4.4777	4.516	4.9882	4.9514	3.844	5.1922	4.4548	3.9107	5.133	5.2338	7.7814	5.3441	4.5021	4.7126	4.3147	5.3957	5.4502	4.3212	5.3771	4.2396	7.7936	4.7474	5.0496	5.4738	4.8836	5.0255	7.2636	6.8183	6.4361	4.9745	5.8809	4.6058	5.9472	4.3882	5.0023	6.9899	4.5951	3.7538	5.2172	5.6519	4.5753	7.5945	6.2456	5.7785	5.9222	5.7514	3.9828	5.8412	4.3118
PF3D7_0300800.mrna1_1	PF3D7_0300800.mrna1_1;210	210	6.7815	6.5298	6.7098	5.0466	5.067	4.266	5.3402	5.057	3.7148	9.1647	4.0652	5.4486	4.641	3.1489	4.1383	5.5762	5.8552	4.6346	3.9982	7.908	6.0259	8.2312	4.9612	4.0099	5.4598	4.5922	6.2952	5.0883	7.4954	5.5671	7.5114	4.4925	4.7908	5.1731	4.5229	3.6218	5.1859	4.6223	5.8652	5.2196	8.4378	4.6011	5.2615	4.641	6.2319	8.1569	5.7592	5.1671	3.5814	4.6165	5.4489	5.4983	6.2456	5.7955	5.0725	7.9484	5.0836	4.5644	7.2378	6.1653	5.4293	9.0128	5.8507	5.8748	5.8452	5.266	5.202	5.1131	10.8087	5.3125	7.258	5.5957	4.8575	5.6823	6.2841	5.7296	9.4615	4.3695	5.8074	7.4239	5.2376	3.4867	5.9352	9.1444
PF3D7_0300800.mrna1_1	PF3D7_0300800.mrna1_1;211	211	7.8339	5.0483	5.5232	4.09	4.1659	4.5398	5.1367	4.1185	3.5185	7.9017	4.8738	4.3778	4.5286	3.645	4.9222	5.5447	4.9891	4.3554	5.0334	5.9528	4.314	6.5895	4.408	4.7808	4.433	5.6837	4.4229	5.5119	6.6551	5.5901	6.544	4.0635	5.126	5.3653	4.1731	4.9565	6.5905	4.6323	5.2384	5.0596	7.6801	3.5814	5.4393	4.4356	5.4893	7.5022	5.1631	4.7996	2.7824	3.7355	5.079	6.2519	5.8819	7.2082	5.4323	7.3824	5.2574	5.7477	7.3655	6.121	4.5336	8.0326	5.7509	5.0794	5.4598	6.2112	5.2724	6.8362	8.2296	5.1285	7.21	5.643	5.116	6.4446	6.8067	5.7509	8.3029	5.9579	5.9293	6.1717	5.5577	4.0824	5.4604	7.5182
PF3D7_0300800.mrna1_1	PF3D7_0300800.mrna1_1;219	219	6.1102	5.6005	5.704	5.4009	5.6369	4.6106	4.8263	4.7897	4.5558	5.9607	5.8455	4.8309	5.5211	4.2311	3.8329	5.0099	5.769	4.1953	5.6929	5.9425	5.9946	5.285	5.4406	4.9759	4.7257	5.2491	3.3757	4.5103	6.1445	5.7514	5.3684	6.2487	4.7274	6.0665	4.8826	3.6803	4.7142	5.3961	5.9878	4.7724	4.8176	4.4738	5.8841	3.8856	3.8012	5.4036	6.0468	5.4489	6.831	1.511	4.9112	4.2891	3.9079	5.8417	5.4486	5.7856	5.2502	7.0245	5.5841	4.673	5.602	5.272	5.1252	5.3688	5.0308	5.2122	4.8354	5.615	7.2554	5.8605	5.5329	5.1338	6.8806	5.2716	5.1436	6.2304	6.769	4.7087	5.4594	5.8232	5.7589	3.7027	5.5132	6.9664
PF3D7_0300800.mrna1_1	PF3D7_0300800.mrna1_1;220	220	6.3473	5.6482	5.2126	5.7463	5.1465	4.8585	5.2203	4.784	4.6899	4.6616	5.4679	4.5892	4.4469	3.3771	4.6017	5.3484	5.2913	4.857	5.3792	6.1805	6.796	5.565	4.1755	5.3363	5.7247	5.2114	4.3154	5.0959	5.7236	6.3032	6.0255	4.5686	5.076	5.9614	5.4816	3.189	3.6724	5.0374	5.8293	5.5948	4.5342	4.7565	4.1938	4.7371	5.4043	5.0841	5.6979	5.6814	4.9203	5.0161	5.3896	5.1815	3.8186	5.9953	6.0892	5.0237	4.5552	5.213	5.2044	4.7714	5.4466	5.4825	4.7076	5.2869	3.9449	5.5229	4.3441	4.4679	6.1467	5.06	4.3875	5.31	4.6404	4.6433	5.275	6.4101	6.0479	4.2869	5.8716	4.7388	4.757	4.5317	4.8634	5.8359
PF3D7_0300800.mrna1_1	PF3D7_0300800.mrna1_1;221	221	5.8597	5.8507	5.1031	4.6444	4.1875	4.7814	4.2876	3.2449	3.5874	5.8965	6.0605	4.6076	5.6596	3.0161	4.4601	5.5354	4.634	5.2141	4.7004	7.3488	5.6542	5.3027	4.9241	4.9588	5.2157	5.1795	4.2418	4.2795	5.9117	5.7837	6.1087	7.7246	5.5506	3.8278	5.814	3.6358	4.6594	5.3313	4.8861	4.7544	4.347	4.4751	4.2795	4.8585	3.0356	4.435	5.7586	6.8427	5.1965	5.204	4.5198	4.7447	4.8807	5.9709	4.3341	5.111	5.2943	5.1268	5.254	3.6792	5.3107	5.5192	5.0264	4.7377	4.9846	4.9565	3.9373	5.005	5.6516	5.7968	5.0085	5.1449	5.6988	5.1243	5.44	6.1641	5.9001	5.4509	5.9584	5.6132	4.2296	4.4614	5.2494	6.7665
PF3D7_0300800.mrna1_1	PF3D7_0300800.mrna1_1;222	222	6.8158	5.6784	5.0166	5.2437	4.8053	5.2373	4.7661	3.9505	4.6264	6.031	5.2399	5.8492	4.8475	4.6444	4.645	5.803	5.1655	4.384	4.8022	6.5242000000000004	5.2798	5.6505	4.7323	4.8851	4.6993	5.2961	3.9542	5.1579	6.6209	4.9846	5.7761	2.4594	4.9222	3.6938	5.2292	2.9373	4.6679	5.7879	4.8699	5.2304	3.8895	4.0081	5.0947	4.1667	4.855	4.9519	5.4172	5.2705	4.9416	3.7495	5.0036	3.9955	4.5179	5.6904	4.6639	3.9345	4.5286	4.8841	5.3226	4.4957	6.0826	5.889	4.706	4.8943	5.0622	4.862	3.585	4.7175	6.1997	5.4883	4.3674	4.8319	5.3978	4.8278	4.5747	5.9759	6.202	4.8972	5.3169	5.7142	5.0866	3.4957	5.4683	6.9312
PF3D7_0300800.mrna1_1	PF3D7_0300800.mrna1_1;223	223	5.8785	5.275	4.61	5.3875	4.4482	4.7793	4.852	3.9203	3.0356	5.6971	5.7772	5.7677	5.1965	4.5644	4.2979	5.581	5.025	2.9392	4.8104	6.1129	6.4601	5.7764	4.8359	4.7666	4.6135	2.844	3.26	3.366	7.1531	4.9547	5.4482	4.5577	5.8163	4.4436	5.4155	3.1489	4.8171	5.2426	5.9373	3.9241	4.3384	5.3572	4.7285	4.682	4.1827	2.8135	5.7978	3.9184	3.9079	4.847	5.7287	6.0164	3.6206	4.6548	4.4893	4.1819	4.3723	6.8403	5.3768	4.0755	5.9775	5.0361	3.9165	5.0695	4.8068	5.5656	4.3667	5.9966	6.4774	5.4472	4.2615	5.673	6.1699	5.157	5.3663	5.4158	6.0378	5.1859	6.5962	5.5454	3.2373	4.327	5.2284	6.7507
PF3D7_0300800.mrna1_1	PF3D7_0300800.mrna1_1;224	224	5.9971	5.9093	5.6433	4.844	3.7698	5.5546	4.5472	2.9873	2.1603	5.8617	5.8696	4.5838	5.44	1.3674	5.114	3.9561	5.0103	2.9635	5.1902	6.3609	6.0117	5.2005	4.0925	5.9516	4.4919	5.0904	3.6473	5.3872	6.9	5.4854	5.6795	4.5329	5.4767	4.4867	4.2517	4.0435	5.4611	5.9305	7.1099	5.9632	4.3399	4.1739	3.1227	5.467	5.2672	3.2172	5.7374	6.8282	4.7186	4.9179	5.2456	5.1081	2.3868	5.4476	5.327	4.5509	4.6525	4.7687	5.3334	4.861	5.888	5.0717	4.6473	5.5011	5.7404	4.1811	4.2928	5.3961	6.7263	5.6106	4.9064	4.4634	5.4202	5.0063	4.4803	5.704	5.8965	4.0179	5.0067	4.61	4.3611	3.5273	5.8555	6.5294
PF3D7_0300800.mrna1_1	PF3D7_0300800.mrna1_1;225	225	6.7014	5.6525	5.7544	4.7918	5.6505	4.6088	5.0955	5.4135	3.8156	5.5856	4.742	5.2513	4.2403	4.2593	4.4502	5.1619	5.745	1.774	4.3176	5.3618	5.1052	4.8485	5.0841	5.0005	4.7043	3.5741	4.4886	5.2133	6.1853	5.9406	4.6622	4.1707	5.9013	4.6554	4.8669	4.2133	4.1094	5.8943	5.8076	3.9588	11.2422	5.9986	5.6588	4.4835	4.6685	6.5826	5.8637	4.2063	4.1085	4.6346	4.0295	4.7409	3.269	6.5999	4.8258	4.7829	4.431	4.7479	4.9732	4.1961	6.2479	5.1863	4.9667	5.079	4.9265	5.5242000000000004	5.4039	5.3834	6.0727	4.26	5.588	5.3295	6.246	4.9131	5.6026	6.3672	6.8188	5.407	5.2824	5.438	5.1489	3.8787	3.9107	7.1814
PF3D7_0300800.mrna1_1	PF3D7_0300800.mrna1_1;226	226	6.1797	5.85	5.1898	5.841	4.4673	3.7279	5.3082	5.3611	1.7268	3.6041	5.432	4.6769	5.121	2.6182	3.2126	5.6392	4.5999	4.1359	4.1739	5.6473	5.2475	5.2532	5.3473	5.4828	4.8758	6.0023	4.6519	5.3975	6.8006	5.7753	5.7423	4.7279	4.2593	5.04	4.2979	3.9495	3.4699	4.3052	4.8679	2.5286	5.193	4.5916	4.3067	5.1663	4.6188	4.5329	5.4296	5.3854	5.144	4.1803	4.3413	5.6097	4.905	5.8647	5.8975	5.1268	4.4679	4.1276	5.4074	4.1301	6.0405	5.4938	5.5518	5.4851	5.6191	5.7463	5.0409	4.717	5.4848	5.0295	4.9093	5.2342	5.6305	5.2581	4.1318	5.4848	6.0343	5.3187	5.7049	5.6628	5.5625	5.4647	5.3684	5.9383
PF3D7_0300800.mrna1_1	PF3D7_0300800.mrna1_1;227	227	6.5242000000000004	4.6993	5.6053	5.8364	5.121	5.5738	6.1609	5.6467	4.7682	6.5718	5.191	6.0139	5.7317	5.1469	5.1775	6.413	6.0665	5.7498	6.0144	6.9018	5.7358	5.4783	5.9467	5.5116	6.0409	6.9172	5.4226	5.1383	6.7743	6.4762	6.3461	6.0103	6.3665	5.8063	8.4013	4.7939	4.6616	5.5966	6.0472	4.7071	5.5317	4.858	4.4899	5.3363	5.8397	5.1148	6.7736	6.2063	4.585	5.3323	5.0561	5.7085	5.8723	6.672	5.4614	5.7339	5.9514	6.9007	5.8654	3.8992	5.1338	7.4434	7.0299	5.8058	4.6005	6.4704	5.4124	5.4935	6.5691	5.6427	5.691	5.1898	6.1491	6.1546	5.4356	6.1829	7.6836	6.8912	5.7282	6.0002	6.2161	4.6288	5.2273	7.25
PF3D7_0300800.mrna1_1	PF3D7_0300800.mrna1_1;228	228	5.8753	6.1016	5.1289	5.6935	4.9662	4.8455	5.9584	5.0072	3.0548	6.6868	6.067	5.4326	5.4838	4.9695	4.8324	6.3365	4.4867	4.7344	5.5817	7.0952	5.9253	5.2574	5.7252	4.8802	5.1123	4.701	4.2623	5.0496	7.1641	6.4236	5.7874	3.9069	4.7038	5.6859	4.6758	4.2456	4.6854	4.6439	4.8192	6.2166	4.4614	4.5686	5.0985	6.201	5.4492	5.7623	5.9846	5.8056	4.6893	4.5583	4.9198	5.9477	4.3147	6.0418	5.7358	6.9226	5.745	6.0444	6.0644	5.9616	5.4016	6.9234	6.4861	5.6159	5.7634	4.9184	4.9782	5.675	7.0076	5.6559	6.0144	5.5586	6.5286	5.9768	5.5832	5.7743	7.0008	6.0514	6.1189	6.3736	5.7444	3.7708	6.1475	7.0857
PF3D7_0300800.mrna1_1	PF3D7_0300800.mrna1_1;229	229	6.0972	6.0883	5.3416	5.4874	4.4463	5.7629	6.0564	5.0909	5.2012	6.5601	5.7377	5.4777	5.6798	3.7835	5.5913	8.2993	5.8721	4.7415	5.8987	6.926	6.9513	5.1747	5.7869	4.5002	5.7024	4.7501	5.5515	6.0303	6.7886	5.8502	5.0036	4.7032	4.853	4.8314	5.8442	5.3995	4.2365	4.9732	5.537	5.0259	5.0755	4.1627	5.6837	6.1587	4.6921	4.9718	6.4266	6.8203	4.7955	5.1882	5.4128	4.8161	5.769	6.23	5.31	4.9537	5.4148	6.1071	5.6229	5.2445	5.021	7.3126	6.3163	6.0261	5.0963	6.2529	4.7819	5.7004	6.4119	5.7663	5.625	5.101	5.8202	5.607	5.0674	5.9732	6.8366	5.5889	5.6082	6.101	6.234	5.4861	5.8263	7.8233
PF3D7_0300800.mrna1_1	PF3D7_0300800.mrna1_1;230	230	5.8565	5.4525	5.6772	5.4446	5.0295	5.2315	5.6687	4.4012	4.2898	5.7743	5.9766	4.047	6.3731	3.6135	5.2323	5.7192	4.6826	3.4141	5.2705	6.7338	6.9051	4.8758	5.3561	5.0483	5.0909	8.0211	5.8278	4.9537	5.5877	6.1031	6.1408	4.6264	3.841	4.8938	6.5312	3.756	5.8342	7.0844	5.8243	5.4019	3.6358	4.9782	6.7447	8.1417	4.9946	4.1851	7.3367000000000004	6.0938	4.3771	3.7159	6.3646	5.1227	4.9727	5.7126	5.6873	5.4393	5.3995	5.1579	5.572	5.1453	5.0989	6.537	8.2512	5.2133	5.2388	4.7263	4.9959	6.7527	6.5143	6.2394	3.8846	2.9146	5.1371	5.0832	6.1948	5.757	6.6819	5.7978	5.896	4.6496	5.6197	4.4323	5.1114	8.4779
PF3D7_0300800.mrna1_1	PF3D7_0300800.mrna1_1;231	231	6.2428	5.2876	5.1416	5.4279	5.5201	5.3005	5.2122	3.7181	4.8227	5.8314	8.867	11.4173	5.2559	4.5311	5.9697	4.8924	5.5564	6.9326	4.9303	6.7159	5.9404	5.0514	5.8694	4.735	4.8395	4.5589	4.5753	4.1969	6.8512	6.8552	7.0538	6.4043	5.537	5.6565	4.5261	3.7027	4.2456	5.7501	8.7771	3.851	5.1566	4.0772	5.2157	4.904	6.0248	5.4705	5.3889	10.2289	5.4128	7.9641	5.191	5.7856	6.068	6.717	6.1189	3.8248	4.3604	7.1375	6.4744	5.2578	5.8465	7.3038	13.1704	6.9735	5.6619	8.1288	6.5218	6.6272	5.9035	6.408	5.9317	6.3005	8.1213	6.7927	7.9385	5.7007	7.3825	9.1147	5.8102	6.193	8.0619	7.8024	6.7888	7.5265
PF3D7_0300800.mrna1_1	PF3D7_0300800.mrna1_1;232	232	7.1882	5.5862	5.8652	5.9932	4.342	5.625	4.9331	5.3816	4.9378	7.4739	6.0982	5.9989	5.9683	5.2491	5.433	4.437	5.4874	5.6156	5.1432	6.2252	5.6704	4.757	6.757	5.6579	5.4663	5.4249	2.3045	5.3266	5.7637	7.4079	5.9162	6.567	5.2924	5.6288	5.4944	4.1803	4.2653	6.1137	7.0963	4.1027	6.2998	5.3431	5.1922	4.9722	6.6549	5.2464	6.7136	5.8907	5.8043	6.7929	6.0415	5.6238	5.6764	7.0081	6.3374	5.3038	5.2998	6.4212	6.0248	5.2906	5.2828	6.5765	7.1198	5.1973	4.8987	6.9564	4.856	5.8743	5.9411	6.2627	4.1675	6.0475	6.1948	6.6873	6.6666	6.074	8.7494	6.3923	5.7184	7.4735	6.2642	3.8904	6.035	6.1183
PF3D7_0300800.mrna1_1	PF3D7_0300800.mrna1_1;233	233	7.1941	5.89	4.9444	5.1164	5.4545	5.6781	5.3684	5.4273	5.0866	6.9082	6.2232	5.6188	4.9768	5.2199	5.4016	5.2242	5.7621	5.2118	5.5438	6.31	6.3468	5.384	6.2687	6.9639	6.4765	5.5339	3.5122	4.477	6.1414	6.911	6.1558	6.1223	6.5916	7.6152	5.5798	5.204	4.8585	5.8883	5.9406	4.4976	4.4725	5.0841	7.6404	5.2976	6.8333	4.8723	6.334	6.6072	5.9989	1.6554	7.1206	7.6644	5.464	7.0732	6.2735	5.4243	4.9846	5.8517	6.0635	4.1326	5.922	6.7297	5.9091	5.2284	5.2657	6.4278	5.5192	7.578	6.1579	5.9115	5.246	5.7123	6.6347	7.1795	6.5524	6.4849	8.0224	7.861	6.2441	6.2263	6.7768	5.5916	7.8639	6.8333
PF3D7_0300800.mrna1_1	PF3D7_0300800.mrna1_1;234	234	6.7645	5.9944	7.2312	6.013	4.5832	6.3425	5.7983	5.8027	5.1001	7.844	5.6047	7.6896	5.6915	5.5759	7.2692	6.6279	6.5207	4.8445	6.6477	6.7561	5.8379	5.3216	5.6772	6.0732	5.1106	4.7803	4.9828	5.1703	6.0435	7.8804	5.8809	5.9683	5.7366	5.4209	5.4735	5.0453	5.9955	5.1127	7.0237	3.8699	3.9982	4.6548	6.9254	6.5792	6.7058	5.645	6.9159	6.5905	4.6837	6.0047	6.5577	7.9535	5.6168	6.5192	6.3478	6.2668	4.7015	6.3439	5.6585	6.0011	5.1719	7.5591	6.6612	6.218	4.9112	6.1691	4.5204	6.4509	6.3266	6.6397	5.9298	5.2891	7.5342	6.5057	6.152	6.1483	8.384	6.9198	5.7727	5.5671	5.647	4.7517	6.8312	4.9695
PF3D7_0300800.mrna1_1	PF3D7_0300800.mrna1_1;235	235	7.4312	5.8179	6.0575	5.6418	4.4249	6.7374	6.0268	5.4363	5.4336	8.4021	6.47	7.1732	4.9269	3.645	6.4877	5.813	5.6576	5.8535	5.2441	6.077	6.6193	6.7904	6.9502	5.7271	4.6594	4.848	5.6665	6.114	6.1745	7.9237	7.2678	6.9572	6.4162	5.3223	5.8917	4.729	5.5786	5.8357	6.0982	5.5601	4.7975	4.9136	6.0407	6.7708	6.6852	6.157	6.7264	6.6789	5.4621	6.9338	6.0951	6.3999	6.0559	6.8418	6.9721	5.3642	5.6545	7.1234	6.015	4.9658	5.7525	6.1391	6.3681	5.1185	6.5043	6.2373	4.847	5.6591	5.8834	6.4446	5.6485	6.1451	8.5003	7.2326	6.3503	6.1617	8.0055	8.5885	5.4832	6.3347	6.7022	5.5984	7.1106	6.2979
PF3D7_0300800.mrna1_1	PF3D7_0300800.mrna1_1;236	236	7.3332	5.8301	6.3892	5.1831	3.0531	6.7038	5.7863	5.8934	4.7197	7.9146	6.2106	7.3074	5.1098	4.7388	7.1085	5.0072	6.3834	5.4219	5.9357	8.5721	7.5294	4.9093	8.3747	5.8117	5.55	6.513	5.2683	5.281	8.0793	8.5778	5.9709	8.1648	5.7101	5.2843	5.8667	6.2774	5.1839	5.2668	5.7934	3.5472	5.5385	5.2223	5.7546	6.2817	7.1859	6.1795	6.3034	6.2774	5.8071	6.8798	6.0002	5.7597	4.9832	7.318	6.6075	4.6899	5.2847	8.3844	6.3988	5.8607	6.0909	8.3333	5.588	5.6938	7.638	8.0373	5.5289	5.1715	7.0531	6.4398	6.3598	5.3957	9.9693	7.2341	5.4269	7.1251	9.2373	7.3789	6.3236	7.7505	8.3025	4.9919	6.7854	7.0675
PF3D7_0300800.mrna1_1	PF3D7_0300800.mrna1_1;247	247	6.4421	5.5014	5.7578	5.3951	1.406	8.764	6.1497	6.0864	3.8166	6.0839	4.8728	8.2958	5.4138	3.2001	8.239	5.2483	7.6015	3.6439	4.4209	6.3997	5.6389	3.8166	4.5753	6.1835	4.8797	5.5176	5.8032	4.9122	7.0753	6.5524	5.8472	4.0695	6.6887	5.557	4.9681	3.943	4.9565	6.5228	5.6499	4.6769	6.851	5.1723	4.4195	5.1639	4.0339	6.1457	5.9028	4.0917	5.2772	4.9718	4.8395	5.3374	5.5011	5.373	5.9255	5.2145	3.8298	6.535	5.7931	5.2373	5.193	6.5526	7.4452	5.785	5.5103	5.6109	5.3681	4.4276	4.7452	5.5662	5.0734	5.3663	5.9314	6.3243	5.8442	4.8278	7.3991	6.0444	5.7821	4.3533	6.0389	5.4145	5.3723	5.0184
PF3D7_0300800.mrna1_1	PF3D7_0300800.mrna1_1;248	248	6.3763	6.0858	5.1579	6.541	1.7398	6.06	5.6168	6.3549	0	5.7137	5.4436	4.3413	5.9224	3.0925	6.8674	4.5033	8.0886	5.1538	4.1867	5.3118	5.8068	5.0466	5.0085	4.7761	5.4094	5.0466	6.6869	4.2071	6.1631	6.2112	5.6153	2.9088	6.1873	5.6038	5.9103	5.2411	4.2653	5.0866	5.4874	4.2913	5.0959	5.6124	5.6979	4.6536	4.7377	3.854	3.86	4.7708	3.729	3.7214	4.6559	6.4358	2.4828	5.2668	5.1918	4.9383	3.8001	6.0947	5.9844	3.9136	4.3868	6.7171	6.1003	4.8222	4.6023	4.8977	5.1387	5.251	5.3968	5.9706	4.5589	5.4751	6.0301	4.4983	5.3896	5.0431	7.7856	5.393	6.335	5.0913	5.1489	3.3978	5.9653	4.033
PF3D7_0300800.mrna1_1	PF3D7_0300800.mrna1_1;249	249	6.3418	5.6273	4.557	5.7856	4.9644	7.1646	5.8829	6.2491	1.7004	5.9923	5.5898	5.3568	5.2487	3.4542	7.0107	5.1643	7.3372	2.969	4.0435	5.0938	5.4886	4.903	4.4067	3.6229	4.5014	3.9107	6.2194	5.3484	4.2979	5.6625	5.496	4.5644	3.957	4.1301	3.6859	5.858	5.0501	5.0224	4.7425	6.0982	4.8684	3.969	5.0717	5.0544	4.6375	6.0982	4.3695	5.2536	2.6159	4.1811	5.8846	4.7027	5.5129	5.4179	4.5217	5.3656	4.5385	5.6238	5.2307	4.917	4.843	6.3854	4.7787	5.5116	4.0522	5.4202	4.785	4.5091	3.8856	3.2957	4.9179	5.0575	3.5826	5.5217	5.4366	5.1715	6.7296	4.6439	7.183	5.2036	4.853	2.6369	4.8856	5.0734
PF3D7_0300800.mrna1_1	PF3D7_0300800.mrna1_1;250	250	6.8325	5.4522	5.1855	5.4084	4.275	7.8465	5.6188	5.5653	3.5084	6.4074	5.6349	5.2965	5.1871	3.1506	7.8889	5.8622	7.1221	2.742	5.7541	6.192	6.767	5.025	5.6302	9.5255	5.0206	4.2532	6.7043	5.017	6.7306	8.1563	6.8457	4.6971	8.9066	7.0641	5.07	5.8222	5.2091	5.3882	4.7495	4.6375	4.8575	5.3334	5.5689	5.489	5.5119	7.0426	5.1493	6.3794	5.2083	11.2376	6.2352	5.5777	4.0233	7.0175	5.8222	6.1544	3.6938	6.0321	6.321	5.6264	5.4016	8.9075	4.856	5.5573	5.3572	5.257	4.3125	5.0682	7.1473	5.8866	5.8652	5.4857	5.5211	6.4269	6.2941	5.4172	7.4684	6.1117	7.109	4.8919	5.2184	5.6924	5.1926	6.846
PF3D7_0300800.mrna1_1	PF3D7_0300800.mrna1_1;251	251	9.2044	6.0813	5.2513	7.1536	4.4383	8.4441	7.1006	7.8925	3.1326	8.8141	7.7599	4.8625	7.8991	4.0993	8.9331	5.5592	9.1802	5.3302	4.6571	9.1291	6.2728	3.8032	5.9812	7.098	7.3469	8.095	7.5188	4.7181	9.0947	6.7214	6.2737	4.3625	7.8143	7.8596	6.8495	6.9415	4.5065	3.9288	6.437	3.6381	3.8207	4.4925	7.7383	6.6864	10.3455	7.0721	5.2987	6.6836	5.3327	5.128	4.9841	6.8665	10.2328	6.073	6.4616	7.7725	5.6291	6.1685	9.2021	5.4162	5.4179	9.0278	5.44	7.4365	5.6118	6.2271	5.0959	5.044	5.77	6.2847	6.4968	6.1924	7.1488	9.0974	6.3102	5.5398	9.3063	5.3494	8.2462	6.4798	5.4555	4.7021	6.1467	5.3005
PF3D7_0300800.mrna1_1	PF3D7_0300800.mrna1_1;252	252	10.7023	5.4663	5.8143	8.9012	3.3031	9.1781	6.7464	7.7753	3.5801	10.2297	5.2388	5.9319	8.5599	4.1985	8.258	5.383	8.7216	3.9919	5.6747	7.3962	6.9687	4.4423	5.5367	7.6616	8.4782	6.3477	8.0489	6.9128	7.7485	7.2942	7.4773	4.4216	7.65	8.2744	6.328	6.5359	5.4705	5.6029	6.9571	5.2761	5.1695	4.2653	6.7079	6.7447	10.783	8.6045	5.7666	7.6531	4.384	7.6862	5.0631	6.7262	6.0475	6.739	8.4009	8.7224	6.3105	7.0812	9.5886	4.7554	4.7687	8.5014	6.1843	7.1868	4.8181	7.367	5.1651	4.9463	6.157	7.3578	7.4073	6.4017	8.2356	9.2416	5.6363	5.9955	9.6163	5.6174	7.8876	6.5639	7.6495	4.8753	5.7708	5.3947
PF3D7_0300800.mrna1_1	PF3D7_0300800.mrna1_1;253	253	11.9833	5.2468	8.704	9.0125	3.4316	7.9887	7.8185	9.1119	4.8495	11.6246	6.3118	5.2802	9.4996	3.3262	8.8748	6.1039	9.9119	4.7511	6.3447	7.5616	10.4223	4.9612	6.0083	8.3552	9.4751	6.3484	7.9059	7.0909	8.3507	8.6397	7.3266	6.8349	8.4985	9.9062	6.2403	7.0681	5.3882	6.6295	7.7387	4.7361	6.2057	5.375	10.4496	5.822	11.3812	9.5845	5.9914	7.1191	4.6328	6.5315	5.5945	10.9022	7.4812	7.0878	7.1846	8.832	7.0052	8.3948	10.0016	4.594	7.0041	9.2501	7.1786	8.1522	6.4989	9.8954	4.641	6.132	5.5423	7.7629	8.6766	7.0452	8.465	10.3201	6.2741	7.0186	9.2016	6.0762	8.1888	6.9621	9.1284	5.4236	7.2711	6.1085
PF3D7_0300800.mrna1_1	PF3D7_0300800.mrna1_1;254	254	11.4521	6.7968	6.0135	8.9283	6.0757	8.7495	7.2165	8.0526	5.8405	11.2875	8.302	5.8853	8.8313	5.898	8.6617	5.5084	8.1894	5.7463	7.5068	7.847	7.8354	5.7647	6.6323	7.7783	7.5409	6.2284	7.0888	6.7313	8.0792	6.8938	7.5862	6.6106	8.0298	7.9898	6.602	6.6697	7.6001	6.5845	6.8674	5.4754	7.6625	4.9722	7.2635	6.3526	10.3337	8.6136	8.1702	7.6762	5.5577	8.2584	6.7169	7.2786	7.6482	7.2292	6.1305	8.02	8.2825	6.6465	8.0157	5.8763	6.1995	7.9569	6.8074	7.4247	5.7848	9.3672	6.7669	6.3245	5.3491	7.3582	6.8981	7.5889	8.4615	9.2753	8.5213	7.5232	9.4098	7.3432	8.3635	8.1083	10.467	7.1682	7.6556	6.2709
PF3D7_0300800.mrna1_1	PF3D7_0300800.mrna1_1;255	255	12.6805	6.5432	5.5622	10.1944	5.582	8.0155	8.5111	9.6247	4.2388	12.5888	6.1795	6.2737	10.4275	5.3547	7.9472	6.3112	10.3483	5.7842	7.4554	9.9613	7.91	6.2703	6.6015	8.8901	7.5619	6.2711	7.8182	6.7832	10.4265	7.7189	7.8237	6.8338	9.2207	7.9694	5.9639	7.185	6.8541	7.8559	7.8556	6.2462	8.514	3.9964	8.4389	6.4418	12.6569	8.8832	7.384	7.204	4.5874	7.4751	7.2587	8.6047	9.4951	7.6389	7.2832	9.3545	9.3363	7.3412	9.7297	5.0583	6.0354	8.6571	7.6996	8.7582	7.574	10.8148	6.9042	6.3966	4.7175	7.3015	7.8253	9.5616	8.5342	10.107	6.2323	6.9552	9.6543	6.4405	9.6883	8.0682	10.3899	7.0681	7.9709	5.7396
PF3D7_0300800.mrna1_1	PF3D7_0300800.mrna1_1;256	256	12.689	6.527	6.1857	9.6759	5.1156	7.8141	7.5822	8.7267	5.0215	13.0016	5.9357	6.9348	9.3077	5.243	7.1909	5.5966	9.5183	5.319	6.7388	9.1225	7.599	5.3778	8.3409	7.7673	8.0985	6.5842	6.5842	6.6935	9.2087	7.4886	7.5839	7.6984	7.5021	8.2725	6.7819	6.5361	5.2001	6.9905	8.0837	6.29	7.8607	3.5729	9.1097	6.246	12.1693	8.9331	7.1207	7.8371	6.2422	6.935	6.1216	9.8482	9.91	7.5056	7.1801	8.4443	9.0033	7.0702	9.1707	4.9579	5.9718	8.9185	8.0319	9.1767	7.4269	9.6337	5.753	6.013	6.5375	6.9439	7.1984	8.5458	8.9628	9.292	6.152	5.995	8.8332	5.5607	9.078	8.7895	9.5249	6.5157	7.1008	6.2716
PF3D7_0300800.mrna1_1	PF3D7_0300800.mrna1_1;257	257	10.272	6.6218	6.1408	9.0575	5.0557	7.1202	6.8544	7.5028	5.1342	10.5522	6.4522	6.4121	9.12	4.9045	6.8371	7.2916	7.5592	5.2165	7.4129	9.9109	10.0589	6.3789	7.3457	7.1814	7.5068	2.9298	7.3082	6.8031	10.2967	9.8648	8.0831	6.3384	7.2652	7.4419	5.1198	7.9262	6.6551	7.0647	7.3882	5.6913	7.9718	6.6369	6.2309	6.1981	8.7674	8.9257	6.9212	6.7393	3.4621	8.6135	6.0437	6.6903	8.9468	7.0936	8.8655	9.0894	9.2276	6.9945	8.6139	5.5931	5.9916	8.8442	9.1295	7.0109	9.5823	9.4476	7.4045	6.1119	6.4746	9.2665	7.8319	8.5222	8.5098	9.1765	5.5865	6.4126	9.3652	6.8935	7.7325	9.6126	8.7024	6.6449	7.1284	6.8116
PF3D7_0300800.mrna1_1	PF3D7_0300800.mrna1_1;258	258	8.6404	5.9186	5.0112	6.6857	4.6605	7.4574	6.3813	6.4983	3.5583	8.5263	5.4353	5.6179	6.097	3.4195	7.1178	5.6952	6.0856	4.8268	3.8012	8.755	6.8539	5.8204	6.1663	6.8597	5.9989	5.8958	7.0706	3.757	7.6729	6.9408	6.4538	5.8248	6.5709	6.7111	5.6721	6.1352	5.3957	5.8731	6.1315	5.6636	8.3075	4.9745	5.3494	6.771	7.695	8.2303	6.7522	6.0047	4.1144	9.0374	5.983	5.3176	7.6771	6.3563	6.4471	8.4487	8.2478	6.5786	7.7734	5.2067	4.7485	8.1459	7.4973	6.3147	7.3491	7.9385	5.1538	6.3735	5.1739	6.4825	7.1501	7.4938	8.5384	8.5693	5.7257	6.466	8.8364	5.3158	5.4986	8.2856	6.8597	5.1256	6.2845	5.9669
PF3D7_0300800.mrna1_1	PF3D7_0300800.mrna1_1;259	259	9.2973	7.6245	5.4426	8.5389	4.6854	8.5946	6.9643	6.4978	4.1359	9.6027	5.4647	8.0296	8.3178	4.9208	8.5778	6.888	6.3816	5.4841	7.0541	9.3065	7.7047	5.3359	6.2213	7.747	7.1394	6.5258	7.8113	5.669	9.7379	7.6397	7.2155	6.4637	7.3728	7.4195	5.1359	6.8489	5.6415	6.3118	6.7741	6.6683	8.7396	5.6267	5.2342	7.3133	9.0355	9.3879	6.2132	7.0082	3.1985	8.5064	6.5458	6.7715	8.4433	6.5254	7.2132	9.6729	9.8139	7.31	7.9667	5.4039	5.6602	9.2807	7.6722	7.7052	10.055	8.4196	5.4822	6.299	5.9809	8.0413	8.0552	9.7432	8.6481	8.4152	6.0446	6.9707	9.5721	6.7682	7.8273	8.0729	7.83	6.1725	7.2962	6.388
PF3D7_0300800.mrna1_1	PF3D7_0300800.mrna1_1;260	260	10.0403	9.2506	6.6723	6.9852	5.7315	6.9691	7.2167	7.7388	5.6023	10.3653	7.3488	8.4036	7.0264	5.4893	6.3114	7.3421	7.4373	5.079	5.4114	10.6031	11.179	6.8506	7.2881	9.4266	8.0163	5.5814	7.8943	6.0997	11.1208	10.9617	7.9603	7.7509	9.8259	9.2785	5.6795	7.8921	7.1721	7.3092	7.5858	9.6525	9.6313	5.4848	7.4923	7.5366	8.7186	10.196	6.8329	7.4669	6.2313	8.3023	7.2671	7.5951	8.415	8.2189	7.914	9.7756	9.8382	8.7309	8.931	5.6599	5.7538	12.106	8.2345	6.8524	8.0213	8.5957	8.6824	7.189	7.9785	8.7048	9.1743	9.8276	9.6485	9.5339	6.3785	7.3009	12.1166	7.1343	7.1497	9.1016	8.2069	9.7933	6.6748	8.3532
PF3D7_0300800.mrna1_1	PF3D7_0300800.mrna1_1;261	261	10.4488	6.9488	5.2008	8.6097	6.2841	6.8489	7.8932	7.361	5.8968	10.6925	6.9471	5.3334	8.5041	5.1014	6.3604	8.1467	7.5134	4.6882	6.6223	12.4056	7.437	5.7708	8.0683	10.5584	6.0652	5.435	8.2958	6.0088	12.6498	7.8344	8.3721	9.5094	10.4398	7.7384	5.3771	6.3771	5.9697	6.1869	9.8111	6.3494	10.9253	4.904	7.6559	9.5952	9.8188	9.4112	5.8387	9.0831	4.7027	8.0234	7.2578	6.1619	7.1134	7.2229	7.2288	8.9289	11.2783	8.0024	10.5509	5.5515	4.8166	10.1157	7.8326	6.9745	8.0389	8.2139	5.2361	6.4484	6.2994	8.1488	8.6814	10.8847	9.0889	11.0857	7.0026	6.7334	10.3999	7.4791	7.8408	8.7863	7.7336	5.761	6.754	6.8472
PF3D7_0300800.mrna1_1	PF3D7_0300800.mrna1_1;262	262	7.5229	5.9136	5.3999	5.8997	4.5148	6.0811	4.7065	6.3686	4.7452	7.858	8.2215	5.9348	4.6673	4.7382	6.0496	5.7093	7.0136	4.3882	6.8039	7.8504	6.7485	6.3489	4.9274	6.3221	4.9575	4.9959	4.9819	5.4476	8.0636	6.9994	8.032	3.3618	6.3425	5.9998	4.9855	4.554	5.6229	5.6206	6.1318	4.1522	5.2487	4.8782	4.2227	5.3927	6.1428	8.0663	6.0101	6.314	4.9598	6.7521	5.7821	4.9773	7.6721	6.2713	5.6871	7.5764	5.8189	5.4266	5.4611	3.0461	5.9635	7.1925	7.4807	5.5804	6.8474	9.6859	5.0045	6.6733	5.8043	6.8457	6.8547	5.7517	7.7344	6.4278	5.5934	7.7726	8.098	5.6212	5.847	7.2702	9.4767	4.9946	7.4623	6.0999
PF3D7_0300800.mrna1_1	PF3D7_0300800.mrna1_1;263	263	7.505	5.8445	6.2284	5.8112	4.1843	5.6441	5.9191	5.6232	3.3205	8.3886	7.8123	5.3712	5.4963	3.853	5.7703	5.7743	6.1453	4.1546	7.661	6.8476	7.0582	5.0014	5.2627	5.3649	5.4783	5.3352	5.7913	5.5847	7.8429	6.9233	6.8366	3.5084	6.0635	6.5245	4.6696	3.8924	5.3245	5.68	6.8241	4.5534	5.0201	4.6548	5.5311	4.9449	6.8023	7.274	6.3185	6.6018	5.2403	7.9581	5.7498	5.822	6.8426	6.7115	5.9602	7.8121	5.0139	7.2749	5.6568	4.7371	5.1839	7.9475	8.1859	6.4138	7.4967	8.7819	5.5604	7.8819	6.1865	7.5143	6.7022	6.354	7.717	6.5578	4.9556	6.6418	8.9028	6.0866	7.2586	8.4703	8.2721	6.3482	8.4103	6.8175
PF3D7_0300800.mrna1_1	PF3D7_0300800.mrna1_1;264	264	7.8037	5.942	5.3107	5.5919	4.9444	5.6582	6.4482	5.2939	3.0824	7.4524	6.3489	8.9452	5.243	4.6887	5.8331	6.4668	6.4629	7.3825	10.7788	5.6038	8.9937	5.504	5.9052	6.1955	6.4928	5.223	5.295	9.6512	6.1307	9.5629	6.8897	4.5928	5.408	6.745	4.2273	4.4222	4.3248	5.7819	8.0912	5.1247	4.9653	3.6758	5.2098	4.3681	6.2621	7.0705	6.3205	7.534	5.0518	7.3143	5.7425	4.8768	4.3016	5.4954	6.6505	5.7123	5.5622	7.0203	6.1607	5.5245	6.4862	8.6588	5.7219	11.4518	6.9998	10.0731	6.7916	11.486	5.1727	9.6473	5.3082	6.3549	8.0883	6.4153	4.0081	7.165	8.607	5.6859	12.0677	7.9105	10.1662	7.607	11.582	5.5333
PF3D7_0300800.mrna1_1	PF3D7_0300800.mrna1_1;265	265	5.5647	4.5729	4.9098	6.3844	3.1747	5.3625	4.9373	5.8467	5.155	7.3365	5.1667	5.373	6.0394	2.4276	5.251	4.7618	5.8306	5.8716	6.4704	4.9477	6.4919	2.8094	2.8953	5.3516	5.9333	4.6826	4.8605	4.3052	4.8288	7.0816	5.6261	4.2615	4.2265	6.3049	5.3252	2.9146	4.1449	4.6479	7.3848	5.3052	5.9787	4.0391	5.4825	4.8324	4.1043	8.2528	5.5595	6.5437	5.3512	6.7645	5.1759	5.0281	2.6915	4.6194	5.4192	8.3156	5.581	5.5438	5.2836	4.62	4.6299	8.1221	5.6467	6.7649	5.6253	6.6276	8.5224	10.4438	3.7323	6.0804	7.8225	5.1018	6.0936	6.0919	5.2215	5.1338	8.4713	4.3792	6.8566	7.0449	6.6795	8.7831	10.6814	4.0841
PF3D7_0300800.mrna1_1	PF3D7_0300800.mrna1_1;266	266	6.9179	5.2296	6.1631	5.0845	4.2296	6.0639	5.8097	6.286	5.9944	7.4152	5.8977	5.1432	4.1489	3.2219	5.8467	5.4786	6.6892	6.359	5.9602	7.3787	6.6141	3.2373	5.6979	4.6259	6.439	5.1313	5.2854	3.7442	6.4177	7.1871	6.1031	5.9828	5.1739	6.5615	4.5002	5.6384	4.2001	6.0032	5.8349	3.859	5.0993	4.5404	5.9602	4.7065	5.7162	7.3689	6.7343	5.6106	6.3942	6.9725	6.7122	5.5002	4.9064	4.9397	6.0911	7.4098	4.2165	4.8232	5.9319	5.4796	5.4519	8.4143	5.4466	5.5166	6.6745	6.4699	7.2596	6.0843	6.1719	7.2931	6.5212	5.6511	6.8044	6.4862	5.1639	5.9158	9.2895	5.9172	6.5555	6.7749	7.1039	7.6832	6.4705	6.1803
PF3D7_0300800.mrna1_1	PF3D7_0300800.mrna1_1;300	300	6.0161	5.3491	5.3607	6.1173	4.3111	5.5601	5.8535	4.373	4.2668	4.4861	4.6921	4.5242000000000004	5.4581	4.4627	5.202	4.5103	4.7236	3.3176	5.2551	6.0568	5.9203	4.3212	5.8314	5.1073	4.8555	5.3384	4.7527	4.9208	5.9609	3.7377	5.5429	2.342	5.7434	5.675	5.9411	4.9388	4.8763	5.8265	5.3306	4.4303	5.5046	4.2319	5.5859	4.2898	3.1699	4.9288	4.594	5.922	4.904	5.1022	5.9777	5.3237	3.6938	5.7129	5.5635	4.5595	4.645	4.6599	5.5087	5.1957	5.9388	5.8263	5.2472	4.5723	4.7522	5.1799	5.1743	5.3695	6.5942	5.073	4.8807	5.3466	5.3241	4.7511	5.6966	5.4456	6.7289	4.3806	5.5014	5.2917	5.4446	3.4396	5.366	6.4648
PF3D7_0300800.mrna1_1	PF3D7_0300800.mrna1_1;301	301	6.7744	5.6857	4.852	4.7829	4.5323	5.4165	5.4482	5.1239	4.2388	6.3856	6.2443	4.1367	5.3837	4.2055	5.2483	5.2954	5.6957	3.9754	4.211	6.0219	5.0117	5.8425	5.4951	6.1574	4.6047	3.6299	5.3078	4.9777	6.0529	5.9982	5.9505	10.7162	5.2399	5.6038	5.4954	2.8934	5.07	5.4718	6.4416	5.4097	4.1318	5.0644	4.8963	5.0264	5.5484	5.3327	4.9477	5.5463	5.337	5.7848	4.7735	6.0215	4.4046	6.4686	5.1969	5.6979	4.9059	6.0864	6.1227	3.488	5.5214	6.0932	3.8248	5.3947	5.0496	4.8344	5.5586	4.7323	6.2246	5.1815	5.6528	5.1469	5.8831	5.5232	5.5928	6.5364	6.1685	6.1235	5.9357	5.2063	4.9923	5.2513	5.2694	7.65
PF3D7_0301200.mrna1_1	PF3D7_0301200.mrna1_1;122	122	7.2009	5.9105	6.1377	4.4692	6.9896	4.7527	4.888	6.1591	7.013	6.8974	4.6616	6.7306	3.9882	7.431	4.6241	5.7519	6.8454	9.5557	5.2847	5.1611	6.7125	5.0518	6.1245	9.7132	5.4453	3.8268	7.1644	4.9699	4.8934	6.9268	8.2416	5.3089	8.8386	5.9189	4.4128	8.1444	5.7032	6.9442	5.9392	3.2987	4.375	5.367	6.0275	4.4046	6.771	5.9521	6.0706	4.4135	3.6427	3.3688	6.8937	6.4606	3.5497	6.1799	6.7015	6.3174	4.6064	6.0045	6.6713	4.3875	4.6673	7.0939	5.9519	5.7939	5.7407	9.1015	4.5454	5.3016	5.8839	5.9258	5.3583	5.765	7.6363	6.7616	6.0224	4.6141	7.7371	6.5251	6.116	6.1731	10.0001	3.861	4.6177	6.6483
PF3D7_0301200.mrna1_1	PF3D7_0301200.mrna1_1;123	123	7.2659	5.497	4.5059	4.845	7.5569	9.661	7.3525	7.8969	7.5204	8.0364	5.582	7.0196	5.4162	7.9598	7.6503	5.4796	8.4439	10.391	3.4141	9.55	7.3035	4.6685	5.1131	12.4497	6.407	5.6047	8.2259	5.285	9.4278	6.4005	7.2277	5.8575	11.9657	6.1463	5.3441	7.6423	6.5413	6.0117	5.353	5.2192	4.4476	5.4239	6.8402	5.7947	7.3307	6.7219	6.9075	5.9855	4.8369	6.0836	6.596	7.2355	4.4989	6.8209	6.4548	7.2867	5.6444	6.1293	7.4709	5.1707	5.3198	7.8182	4.6826	6.0407	6.5037	8.6294	5.6456	4.9782	6.2976	6.4345	5.5931	6.2279	7.8345	7.0612	5.4995	5.8572	8.2026	5.546	6.6082	5.4236	9.2766	4.1218	7.047	5.9416
PF3D7_0301200.mrna1_1	PF3D7_0301200.mrna1_1;124	124	6.6922	6.3952	5.3498	9.7691	4.5856	12.0164	10.2194	11.123	4.6467	6.7914	4.4094	6.8018	9.4049	2.8836	12.0729	9.1524	11.5368	10.6348	3.2434	9.1033	6.7386	5.7082	6.8013	14.4244	4.6147	4.9891	6.1773	4.7592	8.7919	6.367	6.1301	6.5747	14.2407	6.4311	4.3089	6.35	9.0068	5.6528	6.0477	4.2525	3.8826	5.4026	6.5863	4.0018	6.8138	7.2566	7.6704	5.7134	3.0426	5.8924	5.5931	7.1583	8.1485	6.0372	6.8934	7.927	5.0179	10.6223	5.6991	3.6462	5.4738	7.398	5.1997	6.674	5.375	7.1283	4.2839	5.2024	5.2288	7.859	7.669	3.854	11.4278	6.9162	5.7057	6.065	8.0514	4.4436	6.8344	6.6051	7.5627	5.3491	6.3675	4.9612
PF3D7_0301200.mrna1_1	PF3D7_0301200.mrna1_1;125	125	9.4529	5.2441	5.093	5.114	5.0058	5.0365	7.0656	7.1907	6.9317	9.3751	5.1485	7.0152	5.384	4.359	4.0925	6.7772	7.8307	5.2016	4.8924	9.0059	6.8516	8.2555	5.6088	6.573	6.1037	4.5385	5.7745	5.4222	8.1557	6.233	8.2676	5.4313	6.7411	6.4617000000000004	4.9782	5.1396	3.843	6.6323	10.0616	4.6041	5.3459	5.8227	6.7665	5.5765	9.4908	6.2199	5.2211	10.9913	5.3045	6.3684	11.3986	7.1815	9.5912	5.8362	5.1965	5.8359	4.9699	7.7837	6.6465	5.2865	6.1156	7.016	7.6237	6.076	6.6023	7.867	5.8701	8.1369	5.8612	5.0635	6.6355	5.1383	8.8977	6.0566	6.5957	5.7493	8.1088	6.7526	6.6477	6.9153	7.9733	7.0269	8.5554	6.2255
PF3D7_0301200.mrna1_1	PF3D7_0301200.mrna1_1;126	126	6.869	4.9686	5.4754	5.079	5.6026	5.394	7.4418	6.6431	5.6223	6.8943	5.7942	6.8359	5.7211	4.3327	4.9274	7.4448	6.4185	5.5978	4.5814	10.0009	5.7208	7.8182	4.9709	5.432	5.851	4.9402	5.0453	5.0356	9.2244	6.2572	8.6846	4.8831	5.5993	6.1869	4.6462	4.6264	5.9759	7.0166	10.0034	4.8053	4.5053	4.7618	8.2151	5.8217	7.2185	6.5114	6.8268	10.4388	4.8334	8.9227	10.6476	9.1484	9.478	6.9273	6.1208	6.6642	4.9732	7.5091	6.2638	5.0682	6.1997	6.8268	6.8434	5.7151	5.855	8.5067	5.2388	5.6899	6.4244	5.8765	5.6954	4.717	9.004	6.2636	5.4555	6.1144	7.8787	6.189	6.7335	5.8824	8.8291	5.3684	6.3882	7.1537
PF3D7_0301200.mrna1_1	PF3D7_0301200.mrna1_1;127	127	8.3244	5.4806	5.6444	6.2627	5.5653	5.6929	6.7768	5.4676	6.4491	9.0264	4.1043	8.5731	5.7988	5.6247	4.2943	7.3533	6.5331	5.0527	4.5993	8.8652	6.3999	8.0656	6.4232	6.8157	6.4532	5.6407	6.1233	5.2141	8.4494	7.2392	8.1537	5.9423	6.3691	6.3336	4.9107	5.7871	5.684	7.1857	11.4576	5.9718	5.9939	5.0054	6.4992	6.3478	7.9047	5.4718	6.8963	11.8643	5.4845	7.3781	9.7085	6.9325	8.608	6.804	6.052	6.4827	5.3813	7.6287	6.3985	5.5472	5.3255	7.4258	6.7919	5.7074	5.582	7.94	6.5651	5.675	6.6054	6.0492	5.847	5.3802	7.9291	6.6153	6.6452	6.1863	7.4612	5.9205	5.8625	6.1196	8.197	7.2007	5.7887	5.7164
PF3D7_0301200.mrna1_1	PF3D7_0301200.mrna1_1;128	128	7.8886	5.1687	4.5777	5.1538	5.5068	5.1977	6.4263	6.4251	6.27	7.4093	6.1418	7.2678	5.8222	3.4383	3.942	7.0508	7.2016	5.9715	4.2434	7.843	5.76	8.3537	6.9946	6.4689	6.1247	5.6381	7.5667	4.5091	7.4665	7.2825	8.5749	6.2069	7.2504	6.8378	5.7562	7.2983	5.5662	6.8072	10.7385	4.9878	5.6375	6.0295	7.8338	6.5171	7.4647	4.6467	6.2874	10.8746	5.6803	7.1875	9.7686	7.3529	8.8732	5.9962	6.4652	4.7824	4.2165	7.1018	6.3842	5.5723	6.723	7.8041	7.518	5.9472	6.674	7.6416	6.4301	5.1953	6.7063	5.1767	5.2873	5.7363	7.441	6.7251	6.6571	6.62	7.923	5.9033	6.134	6.3853	8.0805	6.4885	6.2373	7.5763
PF3D7_0301200.mrna1_1	PF3D7_0301200.mrna1_1;129	129	6.6159	3.9653	5.5987	6.3313	4.6696	4.5059	6.7361	6.2052	6.1221	6.4619	5.2403	6.685	6.7501	5.0955	5.0023	6.5011	6.2472	6.0317	5.4289	8.1409	5.7934	7.9715	6.9174	7.2132	7.0903	6.5292	5.7538	5.6285	7.6405	5.8248	8.4968	7.0372	6.5475	7.0087	6.4803	6.8009	5.3916	4.4906	10.305	6.3136	6.3891	6.1827	6.9819	5.8605	6.0832	5.7007	5.4002	10.2213	6.4229	6.8782	10.1468	7.2106	8.0143	6.4534	5.4429	4.7772	4.9336	7.4377	7.4609	6.2617	6.2806	7.2611	7.9309	7.1249	6.5671	6.1791	6.4256	5.7118	6.7182	5.4199	5.4767	4.7306	7.3332	7.1562	6.1687	7.3524	8.6968	5.7054	7.0467	6.2876	6.1693	7.2747	5.9406	6.8654
PF3D7_0301200.mrna1_1	PF3D7_0301200.mrna1_1;130	130	6.8283	5.8081	5.671	5.5838	4.735	5.4998	5.5762	5.2464	5.7929	6.6166	6.3842	5.5046	5.6806	5.6982	5.3702	6.0217	6.017	5.6378	5.7782	6.5694	6.202	6.1554	7.1885	6.4084	5.3933	5.6291	4.6571	5.7227	6.6465	4.9722	6.7378	6.799	5.8758	6.083	5.9704	5.2296	5.2728	5.0798	8.9942	5.8723	5.2196	5.7721	6.2008	5.8929	5.6121	4.7148	5.849	8.945	6.2346	6.3071	7.4731	6.3703	6.0288	6.7148	5.925	5.0058	5.5898	6.6228	6.2902	5.1027	6.1635	7.0673	6.2604	5.8941	5.7027	5.2887	5.4333	6.1396	6.1781	5.6467	6.1677	6.0286	6.7367	5.9201	7.5541	5.8955	7.0412	5.2403	5.8634	6.8254	4.7866	5.8357	6.2205	6.7477
PF3D7_0301200.mrna1_1	PF3D7_0301200.mrna1_1;131	131	7.8608	5.9977	4.9491	5.8652	4.1301	4.4725	6.0352	5.496	5.0622	8.2967	4.5777	5.4806	5.6562	2.9069	5.0678	5.3583	6.3625	5.6226	5.4561	7.0051	6.035	5.9676	6.5102	6.2096	5.4643	5.23	5.9397	4.7312	6.8348	5.805	6.5154	6.3813	6.3125	6.2489	6.1239	4.9777	4.2118	5.1587	8.5806	4.9406	5.9998	5.6988	6.3966	5.1416	9.4184	4.9477	5.5714	9.0141	5.9602	6.2845	7.9303	5.8674	6.1181	6.3096	4.8475	3.6029	5.537	5.8701	6.3243	6.4514	5.6996	6.1971	6.3853	6.0585	5.8831	6.4012	5.4406	5.3107	7.016	5.3219	6.2542	5.6144	6.6206	6.1129	7.0201	6.1633	6.7996	5.8615	6.5343	5.8868	5.9322	5.9023	6.3995	7.0112
PF3D7_0301200.mrna1_1	PF3D7_0301200.mrna1_1;132	132	6.669	5.5753	5.067	4.8273	5.0241	4.6177	5.4496	6.0898	5.5251	5.9198	4.9425	5.2619	6.0058	5.6261	5.3865	4.6826	5.9191	5.3187	4.7677	5.7148	4.9203	6.2026	7.3109	5.6141	5.2559	5.8146	4.5771	4.4195	6.1896	5.0036	5.813	6.3782	5.7753	6.2778	5.9117	4.5898	4.2396	5.8807	9.4468	5.0215	5.1643	5.2388	6.0535	4.861	6.0989	4.2188	6.1102	8.7882	5.2346	6.1538	6.7049	4.9373	6.6462	6.5531	5.7751	5.5248	4.6135	6.2147	5.822	5.7211	6.487	6.3306	6.0132	6.2286	6.0654	5.6673	5.1106	5.4376	6.4236	5.3023	4.7098	5.347	6.7948	6.3304	6.2422	6.2112	6.5318	5.7679	5.7714	6.1934	6.5318	5.7057	5.5901	6.2267
PF3D7_0301200.mrna1_1	PF3D7_0301200.mrna1_1;133	133	6.3618	5.8907	5.366	5.5151	5.5364	5.4423	5.8415	5.2657	4.7887	6.035	5.8311	5.596	5.3356	4.7126	4.2854	5.8245	5.8605	5.0188	5.4902	6.7089	5.8153	5.9484	6.2479	6.0894	5.5392	5.5702	4.7939	5.6299	6.6518	6.413	6.4542	4.7126	6.6193	5.3034	5.4744	4.6029	5.4976	5.0866	10.0876	4.8654	6.337	5.1338	6.1037	5.3771	5.9258	4.5868	6.0978	9.4865	3.839	5.0387	7.7291	5.407	8.2802	5.9602	5.7816	5.1763	8.5788	5.947	5.7671	5.3957	6.0255	5.9745	6.3132	5.3384	4.9995	5.3834	5.5907	5.3695	8.0098	5.7027	4.6843	5.1309	6.6642	5.191	6.432	6.1264	6.1094	6.0328	6.0184	5.9074	4.504	6.114	5.2075	6.406
PF3D7_0301200.mrna1_1	PF3D7_0301200.mrna1_1;134	134	6.2277	6.3291	4.84	5.3834	5.6056	5.6809	5.5094	5.3656	3.9486	6.2604	5.3981	4.4289	6.1831	5.8822	4.2638	5.0352	5.7806	5.7721	7.7684	6.0949	5.9067	5.7806	6.4128	5.9777	5.8866	5.0993	5.5258	7.7149	6.3069	5.5419	6.5326	6.0259	6.0409	5.7115	5.2544	4.9919	5.1293	5.4515	11.2363	4.1094	5.6415	4.9561	5.5447	5.029	5.7835	5.7993	6.299	10.5595	5.2207	5.128	6.8022	5.6907	8.4176	6.3056	5.5339	4.7431	5.5638	6.1357	5.9586	5.1018	5.3743	5.8314	6.0775	5.0303	5.9507	6.257	5.076	5.9575	6.1924	5.7118	5.7506	4.9959	6.5971	5.437	6.1823	6.1465	5.9205	4.8298	6.1469	5.8946	4.9117	6.3597	6.3647	6.7744
PF3D7_0301200.mrna1_1	PF3D7_0301200.mrna1_1;135	135	6.0968	5.7808	5.8987	5.4607	3.9184	5.0206	5.5248	5.2059	4.5638	6.4975	5.1089	4.3992000000000004	4.3377	3.8012	5.2153	6.116	5.4469	4.8115	6.2606	5.8552	6.0389	5.8384	6.8279	9.8695	4.3992000000000004	4.9773	5.0674	8.1324	6.5416	6.4413	5.8097	6.3223	9.7258	5.4767	3.9288	5.7002	4.9406	5.8773	10.7388	3.9928	5.4419	5.5583	5.7983	5.2479	5.6317	5.1014	5.1387	10.529	5.3005	5.7282	6.7698	4.5963	4.9453	6.5714	4.497	4.9955	4.849	5.4578	5.5984	4.8212	5.8934	6.5375	5.3327	4.6542	4.9777	6.2477	6.1278	5.4036	6.5005	4.4906	4.9635	5.4101	6.2748	5.366	6.0097	6.0148	5.7835	6.0652	5.7554	5.9821	5.06	5.6758	5.1173	6.3349
PF3D7_0301200.mrna1_1	PF3D7_0301200.mrna1_1;136	136	6.0235	5.7164	9.4682	6.0496	4.9887	4.9303	5.6733	5.5972	4.9463	5.4666	5.7469	4.2273	5.3302	3.4168	5.8171	5.9558	5.7769	5.2483	4.3964	5.4419	6.3591	5.9968	5.266	6.4947	6.0431	4.7175	5.3298	5.0849	6.5446	5.9258	6.2434	5.8212	5.7071	5.4376	5.4131	2.7463	5.3352	5.4568	5.8878	4.3103	4.8359	4.7186	4.717	4.8694	5.0904	5.0522	5.7929	5.6639	3.6404	5.257	6.4204	5.3981	5.4138	6.304	5.2012	5.0103	5.0959	5.5463	5.8953	5.2861	6.3491	6.0648	5.5068	5.477	5.3937	5.9248	5.8753	5.1827	6.4854	3.5838	4.7065	5.0622	6.0637	4.9217	5.6713	5.4429	6.6826	6.0807	6.3512	5.128	5.1562	5.0356	5.5469	6.669
PF3D7_0301200.mrna1_1	PF3D7_0301200.mrna1_1;137	137	6.0378	5.3082	5.2254	4.8938	4.9174	4.2683	4.9184	4.4162	5.7068	5.8014	4.6831	2.1473	4.3681	4.5922	4.5644	5.478	5.823	3.7623	4.3096	6.2968	6.1393	4.7955	5.0717	6.7956	4.8689	4.8515	4.554	5.7219	6.8031	5.3796	5.1526	6.0618	6.5501	5.4036	3.2016	5.7819	5.3896	5.2265	6.1691	4.887	5.8858	4.9026	5.1946	3.7866	5.7344	4.408	5.6758	5.0085	4.511	5.263	5.6843	5.0369	4.8792	6.2754	5.0819	5.4363	4.8405	5.7824	5.5835	4.0259	5.2346	6.4271	5.4515	5.537	5.5644	5.5144	5.9773	6.1035	7.3624	4.4575	6.266	4.5753	6.0751	5.9481	5.7428	6.0188	6.3591	4.8354	5.8542	5.1412	5.3194	4.8379	6.2464	7.7011
PF3D7_0301400.mrna1_1	PF3D7_0301400.mrna1_1;42	42	5.6067	5.0934	4.5832	5.1727	2.5922	5.073	5.588	5.4954	1.0215	6.9587	5.7035	5.1206	5.0343	3.7991	5.0738	6.9174	5.8437	4.8841	3.9059	3.2555	4.8679	5.2261	4.8753	4.1643	4.5279	5.1342	4.0383	4.8176	6.2067	5.3519	4.9882	2.1375	5.4005	5.0027	3.7772	4.157	4.5441	3.842	3.9982	3.7093	4.7882	3.5705	5.6795	4.0892	3.4343	3.8817	5.3313	4.61	5.1522	3.3334	4.7955	5.554	6.1256	4.3813	5.1878	5.0938	4.0188	3.3854	4.8634	3.2327	4.6011	5.4886	4.3554	4.7252	5.3653	5.2176	4.0644	5.2758	5.1453	4.8934	3.3716	4.7425	3.488	5.0963	4.7819	4.8324	5.0985	4.888	5.6702	5.327	5.1847	2.433	5.4705	5.2619
PF3D7_0301400.mrna1_1	PF3D7_0301400.mrna1_1;43	43	8.0007	6.5847	6.4135	5.4548	3.7115	5.8268	5.8472	4.5699	5.1346	6.898	5.278	5.436	4.4175	3.9791	5.8535	5.6784	4.6949	4.5729	5.7708	6.0477	6.9767	6.2819	4.5747	6.6511	5.7584	4.4925	3.7506	6.1214	6.2985	5.5053	8.0918	3.756	6.6278	5.0951	5.6927	4.9575	5.1387	4.9686	4.9814	3.7677	4.0652	4.7592	5.2939	7.0131	5.8014	6.2797	5.4857	4.1562	6.2475	3.8012	5.9246	4.6966	6.4477	6.0264	4.8565	3.9891	4.4243	5.0148	4.9551	4.9653	5.6596	6.5419	5.0734	4.8634	3.3937	6.8917	4.6041	4.9828	5.4919	5.95	7.0613	5.4803	6.6259	5.8169	6.6495	6.2977	6.9418	5.6282	5.9782	3.9174	6.4481	4.225	4.9298	4.8001
PF3D7_0301400.mrna1_1	PF3D7_0301400.mrna1_1;44	44	5.1214	5.497	5.1189	3.1953	3.1985	6.8983	4.9928	3.7115	2.0108	6.0821	5.2865	5.842	4.4731	4.6165	6.8	5.0934	4.5963	4.8694	4.5248	4.6041	5.7677	4.8278	4.9083	5.1461	4.6893	3.6814	3.8074	4.218	5.0695	5.5656	6.2081	2.5583	6.1647	5.2544	4.7355	3.0496	5.0072	4.1169	5.0067	4.3903	4.3391	3.9736	5.1735	5.1189	4.6334	5.3568	5.2403	4.3074	3.8022	4.7301	4.9639	5.1181	3.5336	5.5738	5.0734	5.7271	4.8629	6.0032	4.2787	6.1338	3.8104	6.6141	5.4594	4.8773	5.1297	6.0598	5.0184	5.0483	5.6389	4.814	5.8694	5.7996	6.0385	4.9255	6.4315	4.9486	6.9744	4.8283	4.2464	6.3482	5.257	3.4423	5.6798	4.4005
PF3D7_0301400.mrna1_1	PF3D7_0301400.mrna1_1;45	45	5.5229	5.3544	5.6949	4.6775	3.8738	6.4391	4.6954	3.111	3.8787	6.2681	5.3792	4.5398	5.2664	4.3554	6.3602	4.9246	5.2802	3.8768	4.347	5.6082	5.6017	4.275	4.2334	5.0832	5.1106	4.2854	4.0687	5.1309	5.4416	6.3887	5.1514	0.0426	4.7876	5.047	3.8924	2.846	4.8846	4.7538	5.0027	4.1285	3.7887	5.0959	3.7698	3.6702	4.9035	4.7613	4.2196	4.7093	4.1595	3.5922	4.9279	4.8595	3.0303	4.8836	4.3903	4.0635	5.1206	5.9607	4.9602	5.1027	4.2645	5.9279	5.8856	5.2415	4.3169	5.5204	4.3052	5.8197	4.7236	5.3896	4.0832	2.4751	5.7892	5.3509	5.4306	4.5211	7.7067	5.627	5.7544	5.3259	5.8472	3.9699	7.3189	4.7148
PF3D7_0301400.mrna1_1	PF3D7_0301400.mrna1_1;46	46	5.7824	5.2642	5.2246	5.1412	4.8048	6.3959	4.0687	4.1651	2.9873	5.5795	5.3597	5.6918	3.1731	1.6229	6.4331	3.8094	5.1969	4.9713	5.2555	6.4416	6.0301	5.4575	6.8642	4.7554	4.4712	4.4094	3.9588	4.0764	5.6988	5.3761	5.9432	6.6441	4.5552	4.0849	4.2172	3.5619	5.0361	5.4893	4.9011	3.4489	5.2067	2.6439	4.9011	4.1811	5.0081	3.3868	5.5119	4.2304	5.3345	4.5273	3.4867	4.5699	3.8166	4.7398	5.7653	5.4356	4.9649	6.4222	5.0108	2.7049	4.9336	6.9065	5.4016	5.4209	4.8723	6.327	2.9069	4.2876	5.9614	5.4512	4.3653	4.9699	7.6469	6.4281	5.6764	3.557	7.5553	4.7602	5.8706	5.1106	5.1914	4.2547	6.2718	4.9179
PF3D7_0301400.mrna1_1	PF3D7_0301400.mrna1_1;47	47	6.5593	5.6901	5.4611	5.382	4.9796	7.4536	5.3223	4.2456	5.157	6.5057	5.2184	6.0966	5.5264	2.9635	8.4216	4.9616	3.9635	4.292	6.2352	4.2196	6.7141	5.969	5.8171	5.0237	5.4356	3.2464	5.3861	5.0613	5.9588	6.2288	6.5095	3.4699	5.7142	4.5135	3.8797	5.114	5.4845	5.5223	5.6421	4.7082	3.1554	4.0321	5.6554	4.9373	3.7887	4.9964	5.4303	3.9782	4.6177	1.9819	4.8243	5.0117	2.0738	4.7618	5.8148	5.1223	5.1243	7.4243	5.8158	5.3806	4.2869	6.4681	6.1295	4.6893	3.1651	4.9293	3.9107	5.5729	5.1214	5.8582	5.1767	4.6235	8.3951	4.9054	5.2498	4.0841	7.6248	5.114	5.5613	3.8649	5.1583	3.9991	4.8369	4.995
PF3D7_0301400.mrna1_1	PF3D7_0301400.mrna1_1;48	48	6.2512	5.7501	6.0108	4.6871	5.1663	7.1174	5.1719	3.8217	5.3306	7.1411	5.3082	4.6542	4.2334	4.5753	7.2436	5.1906	5.3132	7.1714	5.0678	5.61	6.5065	6.0592	5.8293	5.8271	5.437	4.2943	3.4712	5.1268	5.6174	5.8985	5.911	5.2165	5.384	4.8968	4.6439	3.969	4.3533	4.6582	4.275	4.8866	5.0747	3.8227	5.3551	4.0951	4.8704	5.1001	4.8006	5.5671	4.9402	3.9392	5.2211	5.6588	4.6035	5.2608	5.7361	6.1402	5.4552	6.4168	4.8885	5.8068	5.2067	6.7999	6.0674	5.5179	5.2578	5.1218	3.7431	5.9189	5.2791	6.0215	5.6927	4.7745	5.8006	4.1723	6.4104	5.5163	7.3966	5.4555	5.3194	3.2765	5.0492	4.7608	4.6029	4.0312
PF3D7_0301400.mrna1_1	PF3D7_0301400.mrna1_1;49	49	6.7464	5.9662	4.3298	5.4496	7.5364	7.6079	5.8405	4.4699	7.3462	6.7867	6.487	4.8329	5.2555	7.9753	7.7438	5.4111	5.4751	7.6073	5.7993	6.4712	7.8312	5.4683	5.9486	5.9628	5.0076	1.1763	5.0917	4.0892	6.0572	6.4557	5.9841	5.6355	4.9991	4.6662	2.3618	3.853	5.0409	4.784	4.6848	3.2048	5.1506	4.6212	5.0378	5.9411	6.1318	5.2909	5.6993	3.0976	4.4416	5.1791	5.5192	5.9736	5.3416	6.0186	4.9727	5.7301	5.5125	5.5738	4.7623	6.3325	4.3889	7.223	5.8071	5.0989	5.3031	5.2769	5.4286	5.4423	4.4601	6.2022	4.9598	4.7549	7.1905	4.7866	6.9277	5.5078	7.9403	7.2654	5.4601	5.3771	6.0248	4.3349	4.7949	6.102
PF3D7_0301400.mrna1_1	PF3D7_0301400.mrna1_1;50	50	7.3021	5.6823	4.7334	6.1144	7.8552	7.9104	5.1383	2.9241	7.4713	7.556	6.7017	6.4031	5.6407	7.6811	8.4574	5.0976	5.5546	7.4657	6.1058	6.7741	8.3593	5.6381	6.3255	6.6697	5.2008	3.4383	4.8171	5.1202	7.2666	7.0072	6.4622	5.4581	5.5635	6.2748	4.1119	5.0237	5.7785	6.2048	5.4175	4.7586	4.8992000000000004	4.6473	5.7279	5.7195	5.9642	5.3295	5.6562	6.408	5.7721	6.0676	5.9009	5.7897	6.2036	6.6373	6.4039	5.2434	4.6496	7.1782	6.156	7.5329	5.5454	8.8372	5.4005	6.3716	5.1759	6.0135	5.7306	5.3712	6.2811	6.4202	5.9537	5.0072	6.9971	7.0772	8.5927	4.8115	8.6772	6.8143	7.3072	6.0188	5.1562	5.8748	4.7777	5.3635
PF3D7_0301400.mrna1_1	PF3D7_0301400.mrna1_1;51	51	7.1361	5.9293	5.5484	6.1361	7.9805	8.3111	5.0997	4.4162	6.5674	7.1551	6.4428	6.1309	5.8667	7.2207	8.2802	5.824	5.8286	9.0874	5.2475	7.0394	9.8199	4.7474	6.4619	6.6536	6.4616	4.4005	5.4383	5.2192	7.184	7.3016	6.4886	5.558	7.0657	6.4791	5.0308	6.1355	8.1012	5.4313	6.1062	5.0492	4.7032	5.359	6.388	5.116	6.9769	3.511	5.9586	5.1807	4.7751	5.157	5.0531	6.5068	7.1149	5.3302	5.8202	5.435	5.1457	6.8723	6.3618	7.2265	5.3484	6.5295	6.8262	5.6963	5.2675	6.8868	6.6047	5.7501	6.9658	6.9209	5.464	4.4944	7.5648	5.2491	8.3217	6.0099	7.8179	5.6453	6.3245	6.0798	6.5661	6.841	4.757	6.9065
PF3D7_0301400.mrna1_1	PF3D7_0301400.mrna1_1;52	52	7.3561	5.4621	5.5786	6.2359	6.299	7.7669	4.0233	2.9561	5.7594	7.8654	6.2057	7.0385	6.3747	5.746	8.1024	5.0682	5.6699	9.8483	5.7795	7.8552	10.5139	5.7164	7.0828	9.8176	5.7238	6.8962	11.0275	4.9579	8.4451	10.588	7.0519	7.281	9.6089	5.7167	5.191	11.0418	9.9382	6.0045	6.1705	4.8841	5.3201	5.6067	7.1159	5.9091	6.4433	6.1487	6.5141	6.4885	4.641	7.3393	5.0299	7.1163	7.9178	6.3501	5.8542	6.4911	6.3183	7.4017	5.9798	7.5316	6.0538	11.2543	7.9319	7.1684	6.7773	6.3796	7.0307	6.1733	6.1745	7.3019	5.9269	6.6119	8.4683	7.2096	7.3597	6.1623	11.229	7.1918	7.8265	6.8474	6.1979	7.4106	6.2018	6.3546
PF3D7_0301400.mrna1_1	PF3D7_0301400.mrna1_1;53	53	8.2265	5.4883	5.6153	11.696	5.7129	8.0093	5.384	4.3434	5.0405	8.4852	7.3581	7.6368	11.8502	4.6826	8.163	6.4234	6.7393	9.477	6.0128	7.4794	10.0852	6.3054	5.9201	10	6.5267	6.5797	10.9505	4.8953	7.4765	10.5565	6.5381	5.9793	10.0676	6.8429	5.812	10.8856	9.2788	6.7045	5.7918	4.5065	5.7021	5.1334	7.8004	7.9354	7.4051	6.5914	6.3932	5.2464	5.5314	7.3722	5.7115	8.1794	8.5814	5.875	6.083	7.4224	7.2948	7.8602	6.4849	7.2172	5.6017	11.8843	10.1719	11.4156	6.5043	5.691	5.4202	6.6695	6.6824	7.5547	5.6753	7.2874	8.4783	6.903	7.3305	6.0032	12.0041	9.2851	11.7871	7.253	5.7071	7.399	6.3393	6.2559
PF3D7_0301400.mrna1_1	PF3D7_0301400.mrna1_1;54	54	9.6796	6.0494	5.0457	13.6132	3.3674	7.7981	6.1287	4.756	4.6363	9.6174	6.3454	10.5717	13.5406	4.3806	8.1321	6.1938	4.9722	9.099	5.5871	6.7727	9.856	5.746	5.7184	10.7739	6.4561	6.5259	11.3097	5.2346	7.4598	10.1465	6.1665	6.2532	10.6973	6.7534	5.903	10.9889	9.3719	6.049	6.1861	5.4806	8.4309	5.8349	10.3346	10.3964	9.4229	6.6536	6.205	5.3663	5.0365	7.5542	6.1031	10.1577	10.8922	7.1056	6.9654	7.217	7.222	7.3693	5.9549	7.2172	5.4647	11.5878	11.3043	14.0766	7.9429	6.3452	6.3085	5.8595	11.3081	7.3315	6.3949	7.1553	8.9828	7.3683	7.5566	5.5304	11.9429	10.557	14.4147	8.9049	5.4893	6.8815	6.6124	11.1509
PF3D7_0301400.mrna1_1	PF3D7_0301400.mrna1_1;55	55	8.1905	5.5469	5.9932	12.6144	4.0566	7.6024	5.5762	4.0849	4.106	8.0899	5.9198	7.2541	12.4294	3.4854	8.2991	5.8768	5.6076	8.1904	5.4838	6.9857	12.4387	6.559	5.7695	9.8472	6.3226	6.4968	10.2257	5.3143	7.1111	13.2664	6.1661	5.1094	9.5679	5.2924	5.3837	11.1476	8.4895	5.1235	6.4867	4.5662	7.437	5.5119	8.1164	9.0363	7.7041	6.4358	5.51	5.8061	6.1104	7.4052	6.2574	8.2984000000000009	8.7136	6.2819	6.2791	6.0915	7.1072	7.3133	6	5.8364	6.2265	12.0515	10.1352	12.0171	6.5083	6.2774	5.8667	5.2265	8.7477	6.6295	5.854	6.8912	8.9521	6.5572	6.6995	5.8632	11.9241	9.3493	12.6985	7.5246	5.7895	7.1614	6.7684	8.6162
PF3D7_0301400.mrna1_1	PF3D7_0301400.mrna1_1;56	56	8.8509	5.4744	6.0361	12.3875	4.859	8.0706	5.0892	5.3561	2.8639	8.8144	6.5097	7.2275	12.1206	2.319	7.959	5.4647	6.6486	7.9912	3.9059	6.6988	9.6792	5.6162	6.439	10.2454	5.9018	5.7769	10.6716	4.858	6.8511	10.1615	5.9725	4.5957	9.7275	6.3951	5.861	10.4909	7.2727	5.0277	10.0521	4.6082	7.3768	4.1779	8.2629	8.5726	8.456	7.7798	4.5379	9.922	6.1465	6.7251	4.7835	8.3446	8.7284	5.3878	6.44	8.2698	6.5761	6.7499	5.9472	6.9825	5.4835	11.8846	9.7145	11.2337	5.8587	5.4883	5.2184	5.5686	7.307	7.2197	8.0115	6.6869	8.5502	6.076	6.4366	5.9563	12.0779	8.713	11.712	6.9187	5.9944	5.4935	5.9155	6.6503
PF3D7_0301400.mrna1_1	PF3D7_0301400.mrna1_1;57	57	9.3844	5.2437	5.2261	12.3286	5.2664	7.493	5.1052	4.4621	3.8689	9.4541	6.2642	6.5648	12.2465	4.1779	7.3895	5.7474	5.2615	5.9743	4.6519	7.5609	10.1628	5.0409	4.848	10.6307	6.4697	5.9669	9.9157	3.121	8.0261	9.2765	6.2342	4.0054	10.8829	5.9023	5.7431	10.2542	6.906	5.1148	8.9353	2.7592	6.4259	4.4396	6.8834	8.0732	8.9803	7.4838	5.8222	8.6708	8.0007	6.4939	6.6903	6.7875	11.6778	6.029	7.255	7.8944	6.4246	7.2472	5.374	6.0624	5.1878	11.4	9.3998	10.0846	6.0811	5.4957	3.852	5.2032	6.3966	7.2357	7.8181	6.5337	8.4049	5.9509	5.9362	5.1763	11.0567	8.5347	10.2822	6.3085	5.1835	4.6259	5.4283	6.0674
PF3D7_0301400.mrna1_1	PF3D7_0301400.mrna1_1;58	58	5.2824	4.5065	5.2399	10.7021	1.9373	6.6072	4.6153	5.0405	2.6276	5.7753	5.3691	4.1489	10.3008	4.435	6.2748	4.3688	4.8455	3.9184	4.7131	5.0862	5.9047	3.9222	4.6843	6.2832	4.2787	3.8001	7.3478	4.8861	5.8148	5.843	5.1546	2.511	5.7908	5.4634	3.4957	7.3979	4.8817	4.8718	5.1522	3.8278	4.047	3.3716	5.634	5.5972	4.4835	3.0426	5.3785	5.246	2.5874	3.1603	3.4816	5.1985	5.7233	5.2675	5.5475	3.3291	5.7065	5.8507	5.1787	5.2608	5.2761	7.9393	6.8077	5.0721	3.2265	4.8022	2.3277	5	4.2273	6.9542	2.8659	5.5629	5.489	5.5317	2.1922	4.3806	8.3114	6.0235	6.4464	3.905	5.3078	4.4509	4.3183	4.4363
PF3D7_0301400.mrna1_1	PF3D7_0301400.mrna1_1;59	59	5.6982	4.8232	3.7137	8.4788	3.2675	4.9444	4.6633	3.1359	0.9635	5.8357	4.8634	3.756	7.1608	0	5.6795	5.594	5.3723	1.5211	5.1089	3.7698	5.2746	2.9069	4.7845	4.7735	4.2935	2.7355	3.7366	3.858	3.6323	4.6542	4.2906	1.263	4.4919	4.6223	4.4938	1.433	3.9791	3.5509	4.8048	3.61	3.384	4.1367	4.1432	4.1587	4.6398	4.3234	1.4222	3.8329	4.3205	3.859	4.354	3.9126	2.3448	4.384	5.6851	3.7991	4.2165	5.7238	5.6653	3.3992	4.5279	4.101	5.07	4.5154	4.3132	3.225	4.2906	4.9491	0.3448	5.3395	4.0365	4.3861	6.0915	4.4653	4.3526	3.2001	5.905	4.7382	4.957	4.8895	4.7923	4.5336	4.2832	3.4867
PF3D7_0301400.mrna1_1	PF3D7_0301400.mrna1_1;60	60	4.9274	5.1615	3.9107	8.7373	2.4489	4.7908	4.6005	2.9598	0	4.1416	4.7756	3.5862	7.0199	3.4263	4.7913	5.6109	5.0356	3.9919	4.6088	6.6054	5.6032	2.6229	4.8171	3.9745	4.2234	1.2928	4.9662	3.9982	6.4684	5.2242	4.4944	3.3277	4.2472	4.756	4.0099	4.1611	4.4182	4.9411	5.0896	4.0917	4.1169	4.7745	5.4276	3.079	2.903	3.4019	4.5705	4.5838	3.4686	3.319	3.6781	3.9946	3.6645	4.9378	5.6982	4.0514	5.1214	5.9711	5.1938	4.2456	5.2415	5.3226	5.1359	4.9977	4.1276	4.439	4.1243	4.4607	3.5497	5.9411	3.9514	4.4033	7.3833	4.4874	3.3161	3.8866	6.9742	4.8802	4.6363	4.1001	5.292	4.2141	3.8379	3.7495
PF3D7_0301400.mrna1_1	PF3D7_0301400.mrna1_1;61	61	5.7753	5.2334	5.0219	9.5858	2.2898	5.2261	4.2884	2.5558	2.275	6.1493	4.7623	4.6485	7.9841	2.9317	4.9819	5.0544	4.3226	2.9561	4.546	5.3111	5.2821	2.8156	4.4449	4.0522	4.0286	2.3363	3.9326	4.101	4.8659	5.1264	4.3212	4.8861	5.3494	4.2234	4.568	3.6893	4.4976	4.5336	4.1627	1.8319	4.6633	2.9486	4.1699	3.3896	4.6496	3.7824	4.7371	3.6758	3.5862	3.3923	3.9011	4.9141	1.2449	4.7703	4.9439	5.121	4.0883	6.5925	5.0325	4.6415	5.0483	4.8694	5.0704	4.8207	4.3723	5.0798	3.8768	4.2219	3.2342	6.7111	1.3951	4.6966	6.6682	5.013	4.4148	3.8359	6.074	5.1465	6.5923	4.0444	4.1144	3.3505	5.0139	3.2265
PF3D7_0301400.mrna1_1	PF3D7_0301400.mrna1_1;62	62	5.3125	5.0836	5.0272	8.0059	4.0027	2.8817	4.7554	2.5558	1.84	4.5423	2.4303	3.8074	6.6094	0.2141	4.3176	5.0435	4.4436	1.9336	4.6439	4.025	4.1779	4.785	3	4.2891	4.8027	3.5398	2.7115	4.8227	5.51	4.366	5.0579	2.1506	4.4303	4.9528	5.6337	2.3674	4.5223	2.9336	4.4094	1.7181	3.2869	3.6915	4.2824	4.1085	3.1457	3.4195	4.2479	4.8943	3.7398	4.3806	4.4107	4.2645	3.466	4.9764	4.6035	3.3132	3.6871	4.1914	4.546	4.2525	4.2638	5.1227	5.1767	2.2079	2.6645	5.0488	4.6814	5.3413	5.2095	5.3698	4.6253	4.9184	5.4992	4.0259	5.3165	4.2157	5.8357	3.1587	5.0099	5.1502	4.278	3.7474	4.7032	3.116
PF3D7_0301400.mrna1_1	PF3D7_0301400.mrna1_1;63	63	5.488	5.0505	4.3298	7.1366	3.2913	4.9364	4.858	3.8135	0.0144	5.588	5.0836	5.1006	5.922	2.729	4.4718	4.8699	4.7274	4.2388	3.3045	5.5454	5.366	3.2296	4.2071	3.9222	4.6685	2.541	2.7908	4.0866	4.8485	4.9704	4.853	0	2.2418	5.862	3.3896	4.8176	4.1755	4.3132	5.1615	4.7263	3.8885	5.6899	4.314	5.0845	4.4867	2.6531	4.3778	4.5595	4.0435	4.6656	4.9565	5.2334	4.3234	8.0223	5.0777	3.99	4.7306	4.1334	5.3684	3.111	5.1383	4.9864	5.2342	3.6814	4.4951	4.3526	4.5154	5.2422	4.0233	5.8291	4.4568	5.2645	4.8689	3.9699	5.0259	4.7829	6.0883	4.9467	5.8212	5.2122	4.3096	3.851	4.4627	4.4121
PF3D7_0301400.mrna1_1	PF3D7_0301400.mrna1_1;64	64	6.5008	4.7458	3.61	4.1489	3.5705	3.4816	4.851	3.7506	3.9373	5.7344	3.8679	5.1767	4.3434	3.841	4.3363	5.517	4.6764	3.0444	3.5981	3.3909	4.4634	3.7236	4.3016	3.9231	4.8992000000000004	4.5534	4.0781	4.9718	4.3169	5.0652	5.5276	1.9709	4.2638	4.6554	5.0985	4.3455	3.7803	5.1707	5.5301	3.7082	4.6171	3.3743	5.0626	3.853	4.1898	3.8146	3.774	5.1823	1.9855	3.9098	4.9054	3.5348	3.3016	5.2133	4.4429	4.1094	3.9449	6.7499	4.8748	4.6064	5.3674	4.332	4.8669	3.1027	5.3338	4.2016	4.8032	4.8068	2.7377	4.3964	4.0866	4.4515	6.102	4.3349	4.2517	4.6616	5.0794	3.9165	5.3533	5.2338	3.9964	4.228	2.757	3.3219
PF3D7_0301400.mrna1_1	PF3D7_0301400.mrna1_1;65	65	5.6935	5.2273	6.1601	5.4935	4.7495	5.0993	4.5692	5.3255	5.723	5.2172	5.0321	4.5741	5.2075	6.4346	4.7142	4.9639	4.3547	1.281	2.8319	5.691	5.8043	5.4877	4.5789	3.3688	4.9759	3.1906	5.8314	3.7645	5.1375	5.7856	6.1871	3.9736	4.7109	5.4236	3.557	4.8058	4.4906	4.845	5.0553	3.7004	3.8817	5.2199	5.0925	5.4306	4.4653	2.797	5.684	4.4356	3.9458	4.7544	4.9141	5.8753	4.706	4.9828	5.4436	5.62	4.682	7.1106	4.9575	4.5236	4.5729	5.4828	5.6041	4.7181	5.2071	5.479	7.9812	5.1031	4.607	5.8654	4.2487	4.257	7.1428	5.6582	4.9388	5.2761	4.6135	4.4548	5.1651	5.3147	4.851	7.2876	5.2083	4.4046
PF3D7_0301400.mrna1_1	PF3D7_0301400.mrna1_1;66	66	4.8753	5.3782	7.4221	6.0023	6.785	4.861	6.5351	5.0426	9.5274	5.4229	4.5826	1.1953	4.5844	9.0543	5.1428	5.2585	5.2839	2.4542	7.7448	7.2844	5.3519	7.3915	5.0233	5.3143	4.6673	3.8649	5.575	5.1759	7.0976	6.2636	8.2016	3.4343	5.3316	5.1497	3.3349	5.2634	4.8919	4.2024	4.853	4.6622	3.7181	5.31	6.8066	7.3898	3.6531	4.8977	5.2215	4.7431	4.585	4.5686	5.0764	5.8462	3.189	5.4162	4.3448	6.0481	3.8895	6.1062	6.5295	5.8181	5.0772	5.3331	5.6949	5.2634	5.7353	5.0592	10.2294	4.7175	3.6837	5.3111	3.5484	4.8027	5.9212	5.3194	4.1635	4.6831	5.7477	5.1453	4.7317	6.3804	3.5497	9.666	4.5951	5.0369
PF3D7_0301400.mrna1_1	PF3D7_0301400.mrna1_1;67	67	5.8369	5.3413	7.6164	5.3579	8.5221	4.8938	6.076	5.5708	9.9322	5.2961	6.3847	5.5354	6.68	8.957	5.1683	5.7983	5.2052	4.5014	5.8395	7.5683	5.7908	7.6418	3.5656	5.2521	5.4548	1.8156	5.2215	4.4443	7.8117	7.0083	8.2643	3.2913	5.9269	6.1031	5.1906	5.6865	4.0618	4.4555	5.5916	4.8115	4.8822	4.8304	6.9947	8.0895	3.991	5.463	5.5625	4.5692	4.5589	5.5245	5.6565	6.7498	4.1795	6.3069	4.568	5.9579	4.4376	6.0119	5.5573	4.4679	5.5084	6.989	5.3944	2.5826	5.3782	5.516	10.61	5.2619	5.1763	5.2079	4.5527	5.1558	5.2784	4.3413	5.1123	4.7393	6.4561	5.9023	5.0605	5.6767	5.3313	10.1989	5.9982	5.6631
PF3D7_0301400.mrna1_1	PF3D7_0301400.mrna1_1;68	68	6.2327	6.1687	9.514	6.4743	9.802	5.2369	5.6531	6.0685	10.5418	6.4405	6.3194	4.2048	5.8452	10.5787	5.6716	6.1016	6.4824	4.8063	4.2839	8.5235	5.9141	8.3322	4.7479	6.1789	5.4653	4.0295	6.8685	5.3151	8.4939	6.6014	9.1531	1.903	5.7824	5.5385	4.1763	6.2055	4.839	4.3875	4.9805	5.9894	5.3012	4.5625	7.1433	8.8818	3.5323	5.3237	4.9222	5.4286	4.0365	6.0987	5.1489	6.7635	3.9373	7.6483	4.6513	6.1096	4.04	5.2713	5.855	4.888	5.2649	6.9643	6.4857	3.7761	5.2987	5.1387	11.2158	6.1719	5.06	4.9556	5.3226	5.3216	7.0661	6.2059	5.8334	3.5765	6.6554	5.6982	4.7527	4.712	5.2657	10.518	6.6141	5.4967
PF3D7_0301400.mrna1_1	PF3D7_0301400.mrna1_1;69	69	6.594	5.77	10.6257	6.4254	10.0815	5.3705	8.9585	6.5412	11.0751	6.1112	7.9062	5.2784	6.8068	11.0895	6.1524	8.1281	6.7451	4.9331	6.2698	9.3528	6.9156	8.3161	4.5078	6.61	7.4571	4.437	7.4363	6.7527	9.2185	7.748	9.3805	3.8094	6.5455	7.7009	4.6798	7.5625	9.973	4.6803	4.5981	4.0566	8.0109	3.845	8.0433	9.2708	4.2196	5.7175	4.8943	4.4128	5.7109	6.7878	5.5877	7.2198	6.1481	9.2416	5.1069	6.9022	7.052	7.1283	7.496	5.2765	8.0676	7.6103	7.0444	5.6118	5.8652	5.2787	12.0685	6.5534	6.845	4.8615	5.8696	8.2606	8.0136	6.3899	6.6669	8.284	6.9491	6.4917	5.2067	6.487	5.3806	11.9021	7.5791	7.1509
PF3D7_0301400.mrna1_1	PF3D7_0301400.mrna1_1;70	70	6.9906	6.3696	12.8856	8.2997	11.3063	6.238	11.968	7.676	11.5926	7.5357	9.2176	7.9072	8.2459	11.4308	6.8686	12.109	7.2715	6.1434	6.7665	11.218	7.6144	10.4566	4.9704	7.5439	9.0248	7.3345	8.3133	7.7481	11.0652	7.8526	11.2601	3.9533	7.4565	10.1366	6.3625	8.3059	13.354	5.9453	5.6803	5.7764	11.4485	5.1655	9.1677	10.4976	5.4202	7.1323	5.211	6.2874	6.3311	7.6788	6.7031	8.3095	6.5286	9.7583	7.1649	8.3752	11.303	7.6497	8.9591	6.049	10.3626	9.4646	7.5564	4.8253	6.9834	8.2585	12.2218	8.5263	8.5396	6.1717	7.8721	10.9636	9.1864	8.329	7.5151	10.7695	9.1305	6.263	5.2965	7.2465	8.1064	12.703	9.3557	9.2158
PF3D7_0301400.mrna1_1	PF3D7_0301400.mrna1_1;71	71	7.4696	7.972	12.859	10.3047	12.023	7.9439	13.162	8.5591	11.9082	7.6591	11.328	9.8065	10.1692	12.2784	8.9607	12.9821	8.0534	8.2188	8.2722	12.2729	9.1021	12.5356	7.5938	9.2431	9.8699	8.8044	9.7841	8.1094	12.4036	9.5108	12.8121	8.6245	9.1041	10.8994	8.5842	10.034	13.8971	7.1052	8.4642	7.2962	12.9272	7.5223	10.1976	11.4986	6.5833	9.197	6.8085	8.7642	8.2284	9.2293	7.7012	9.7912	7.509	10.3446	7.4831	9.9242	12.8094	9.3814	9.7235	6.603	11.185	11.552	8.7997	7.3676	8.8139	9.6024	13.4767	10.378	10.9493	7.1413	9.4096	12.9214	10.9728	9.2915	7.6097	11.149	10.8057	7.1906	7.258	9.8655	9.666	13.6524	10.7792	11.7696
PF3D7_0301600.mrna1_1	PF3D7_0301600.mrna1_1;377	377	6.4264	4.5832	5.2769	4.7425	2.2928	4.266	5.4578	5.2998	1.4699	7.5024	5.1457	4.852	4.7339	2.3016	5.5832	5.2468	6.2352	5.8487	4.4673	6.7162	5.2456	5.4249	3.9635	7.2301	5.6713	1.269	4.5625	4.645	7.2765	5.8359	6.0999	4.2234	6.9506	5.8765	4.8753	5.4189	4.7522	5.5195	5.5512	3.7929	3.6206	3.8288	6.2475	4.251	5.7336	8.4499	3.5398	4.5741	0.8953	5.1239	5.861	6.4079	4.0909	4.5601	6.1641	9.1283	4.7565	4.1326	9.6695	5.4453	4.7991	7.1167	7.4534	6.3375	3.5717	6.0555	3.851	5.6032	4.915	4.0807	6.2544	5.1771	4.0215	9.0078	5.9155	5.7355	6.3985	6.5416	6.1944	4.8319	5.0325	4.839	5.8748	4.2441
PF3D7_0301600.mrna1_1	PF3D7_0301600.mrna1_1;378	378	7.627	5.5795	6.1039	4.9411	4.557	5.4979	5.2392	3.8817	3.8972	7.5102	5.4935	5.0721	5.0866	3.7897	6.0319	6.8203	6.1268	6.1202	4.8565	7.9413	5.9512	5.3614	3.9928	7.8282	5.5195	5.2001	5.9505	4.2319	8.5704	5.7021	6.6485	1.7093	7.55	6.9989	3.8217	5.9451	5.7708	4.4912	5.2254	4.7517	4.7661	4.0738	5.8334	5.4803	6.7151	8.3182	5.2338	5.8662	3.8689	5.0135	7.1334	5.4761	5.4976	7.8501	5.7173	8.4213	3.9079	5.2544	9.4676	4.7845	6.1963	7.3374	8.5041	7.6386	4.6741	6.8662	5.2884	8.5836	7.6866	4.5008	7.2725	4.2525	5.1069	9.1836	6.1813	6.4396	7.4961	6.5	7.2013	6.3217	6.5415	4.8836	8.7198	6.4743
PF3D7_0301600.mrna1_1	PF3D7_0301600.mrna1_1;379	379	7.3165	5.8043	5.7027	4.9481	3.6369	5.7074	6.6506	5.0103	3.9819	7.9005	5.7975	3.7409	4.7164	5.3733	6.2325	10.7116	5.6792	5.6372	3.0583	8.344	5.9162	5.1799	5.1039	8.291	5.4383	4.3827	4.7197	4.4919	8.8481	6.6159	6.1759	2.8659	7.5866	6.1369	5.1699	3.0548	4.6887	4.9255	6.2722	4.6485	4.0365	4.5002	4.7724	4.0117	5.99	8.2196	5.1089	6.239	6.0779	6.5868	7.1447	5.9644	5.9743	5.7082	5.632	9.1848	5.2642	6.9922	9.4704	6.2924	5.599	7.8848	9.3383	6.7503	5.689	7.1591	4.1359	5.4598	3.6462	5.7436	7.236	4.8349	5.7921	9.6606	5.6943	5.9495	7.992	6.2267	7.7186	5.7714	6.9082	4.0036	5.5844	5.946
PF3D7_0301600.mrna1_1	PF3D7_0301600.mrna1_1;380	380	7.2846	6.2176	5.545	4.6616	3.9486	5.6259	9.9335	4.8405	3.7835	7.6692	3.6076	3.5981	5.337	5.384	6.4621	11.0175	5.7549	5.3702	3.6112	7.1375	6.8451	5.6876	5.211	9.2497	4.9928	4.5934	5.373	4.5814	7.7478	6.6278	7.5053	4.3618	8.8305	6.1841	4.5014	5.5441	5.5993	5.1691	5.2418	4.7137	4.7049	2.3045	6.4043	4.8851	7.5125	10.238	5.2091	5.8617	3.6064	5.3352	7.0721	5.5336	6.6368	5.3792	5.7653	11.1866	5.432	6.1973	10.924	6.6204	5.9205	7.1086	6.883	4.8248	4.292	6.0219	4.1334	5.3978	5.0418	6.009	9.3497	4.5747	6.0665	11.0115	7.3324	6.5483	8.0519	7.6332	5.406	6.1888	5.5963	4.5423	5.6032	4.5179
PF3D7_0301600.mrna1_1	PF3D7_0301600.mrna1_1;381	381	7.4144	6.017	5.7396	5.5619	5.5993	6.3012	10.092	5.5856	4.2219	7.8324	6.3964	4.0548	5.4212	3.7082	6.4723	11.8081	6.5148	5.5543	5.1659	4.5662	6.4484	3.4777	5.257	10.9748	5.6387	5.0383	5.5122	5.9079	6.0407	6.6119	5.9681	3.2079	10.9211	6.4774	5.191	4.5217	6.4468	5.6568	6.015	5.2257	11.219	4.4963	6.7835	3.8846	6.3839	11.7092	6.1548	6.9183	7.0236	3.5729	6.9269	5.373	5.6126	5.8176	6.8234	12.2643	4.8324	6.2625	12.0916	9.056	5.497	8.1727	7.9789	5.8372	5.5963	5.3663	4.7719	6.5812	5.7866	4.7382	8.8869	5.0858	6.5315	12.4533	8.7267	4.7142	8.5538	7.1146	6.5412	5.4336	5.1743	6.1318	6.3391	5.0264
PF3D7_0301600.mrna1_1	PF3D7_0301600.mrna1_1;382	382	7.8691	6.3423	5.905	5.0566	4.6982	6.4266	9.9327	5.7824	4.3834	7.9027	6.9644	5.0802	5.033	4.9704	6.8486	12.1834	6.3626	5.6803	5.6668	5.2839	7.0675	5.0299	5.0444	9.3456	5.6261	4.7986	5.6035	5.4705	6.0766	6.8311	6.2139	4.9649	9.3323	5.853	5.8063	5.1039	5.2987	4.9359	6.6286	5.9966	12.2919	5.2445	5.9009	4.3284	7.3805	10.5161	6.0374	6.7973	4.5122	7.0765	6.7367	6.2458	8.3316	5.7109	6.829	10.9523	5.7861	6.5969	10.322	7.2836	5.4449	8.0024	7.1864	5.4902	7.4205	6.2172	5.09	8.3618	4.6212	7.1035	8.5465	5.8557	6.1404	11.0258	7.6242	6.1467	8.8957	7.1199	6.7431	7.5916	5.6378	5.9258	8.862	5.0514
PF3D7_0301600.mrna1_1	PF3D7_0301600.mrna1_1;383	383	8.7771	6.6665	6.1463	6.2199	6.1749	7.1204	7.6665	5.3719	6.9059	8.7924	7.5856	6.2994	5.7293	6.5018	8.0996	10.8044	6.0166	6.9111	6.9272	6.2532	7.7786	7.4803	6.1625	9.1088	6.2563	7.2259	6.4296	5.6806	6.7521	7.9359	8.3005	4.1953	8.8275	7.0998	6.3567	6.9246	5.5589	7.271	6.9442	6.0717	13.2699	5.6559	7.0702	6.1847	8.1502	8.5948	7.0727	7.2216	6.8481	6.5881	6.2863	6.6666	10.192	6.9307	8.3041	8.1223	5.8938	7.7511	8.8742	7.1382	5.8001	8.1188	7.3256	10.2042	6.2075	5.8647	5.8567	6.9235	6.7707	8.3828	8.4436	6.6655	9.4668	9.1158	8.1268	7.4547	9.6671	7.8321	10.8334	8.1478	6.351	5.7328	7.5537	7.7223
PF3D7_0301600.mrna1_1	PF3D7_0301600.mrna1_1;384	384	8.0979	6.8621	5.8795	6.0011	6.1455	6.8018	7.1261	5.4019	7.2286	8.362	8.7429	5.7679	5.3951	6.7537	7.4155	8.3451	5.9588	8.6386	6.2555	6.5129	6.9355	5.7647	4.9208	7.7129	5.9076	4.5323	6.634	5.9345	6.8475	6.624	7.5915	5.2898	7.6631	7.5363	4.5862	7.6645	5.0246	5.7806	6.3679	5.5157	13.779	5.3158	6.0444	6.1793	8.1462	8.4221	6.1073	6.6499	6.2726	6.3521	8.2606	5.8153	9.6897	6.9914	9.3371	8.2604	5.4588	7.4105	8.6401	6.0092	5.5426	8.4079	7.5387	10.79	5.8497	5.8293	5.5345	7.0245	5.6676	7.9862	8.0775	6.0475	9.2336	8.667	6.6792	6.5452	9.2828	6.4416	11.0914	7.4472	6.6838	5.0997	8.1394	7.3627
PF3D7_0301600.mrna1_1	PF3D7_0301600.mrna1_1;385	385	10.25	6.7523	6.2263	5.3194	6.5132	7.6986	6.3038	6.2769	7.3754	10.6202	7.8041	5.953	4.8197	6.3877	8.4925	6.1993	6.5498	8.35	6.3579	5.6153	6.3553	5.5531	6.6368	8.5703	6.7737	4.1627	6.7719	5.1387	6.2348	6.4291	7.616	5.7879	8.8868	7.3759	6.0253	7.3356	5.2426	5.7098	7.3927	6.44	13.8275	6.1268	7.3599	8.8294	9.5528	9.4193	6.3766	6.8174	6.3954	6.7494	6.9673	5.917	10.2376	7.1114	8.6797	8.966	5.9743	7.3945	7.931	6.4197	6.5099	8.6504	7.7014	10.1743	5.128	5.7578	4.634	6.94	4.8943	8.2217	8.5738	6.7155	8.9986	8.7994	6.7913	7.0297	9.6026	7.1456	10.3167	6.6228	5.8248	5.374	7.4681	6.5119
PF3D7_0301600.mrna1_1	PF3D7_0301600.mrna1_1;386	386	8.4251	7.0904	6.5573	5.5024	5.6943	7.7228	5.8997	5.9307	6.852	8.7732	7.1255	5.9593	5.6996	5.337	8.1241	5.5823	5.5021	8.3164	5.4236	6.6915	6.9883	6.0544	6.0391	9.0927	6.2437	4.435	5.6974	5.1144	6.9247	6.065	7.5699	6.7182	8.987	8.1633	5.5484	6.5798	5.407	6.1014	7.995	7.1495	13.8914	5.5373	8.8822	10.711	8.6461	11.5254	6.0717	7.965	6.0308	6.8587	6.9364	6.5875	9.6047	6.9097	9.439	11.6218	5.3078	7.6885	8.4163	6.9179	6.3255	8.4709	6.7589	10.9145	6.2765	5.3466	5.1396	6.9555	4.9411	8.6968	11.4487	5.6138	9.06	9.2181	6.6565	6.8638	9.0095	6.7282	11.246	6.2852	5.4883	4.6993	8.1027	6.7163
PF3D7_0301600.mrna1_1	PF3D7_0301600.mrna1_1;387	387	8.1386	7.1724	7.18	6.1447	5.8674	7.4653	7.2296	7.6426	8.3452	8.408	5.7918	5.9882	6.0206	5.4552	7.123	8.1753	8.4908	6.955	6.9147	6.4012	7.7071	6.3145	7.3177	10.7574	7.6221	5.7608	6.6875	8.0733	6.8209	7.9422	8.0181	6.8455	11.0358	7.8422	5.4286	6.2791	5.5065	6.4578	10.1906	7.719	13.4509	7.0411	7.4243	8.7871	7.4146	13.09	6.0141	9.8424	5.5201	7.2568	7.2993	6.2564	9.913	7.2679	9.0782	13.7444	5.3597	9.4578	9.6745	6.4205	6.7464	10.357	8.5567	10.7156	8.7229	5.3519	3.8043	7.6767	8.46	8.8518	13.364	5.7184	10.8833	10.2315	6.4748	7.5088	10.8345	7.3856	10.4352	9.1896	5.8146	6.0594	8.0816	7.3601
PF3D7_0301600.mrna1_1	PF3D7_0301600.mrna1_1;388	388	8.4388	6.854	7.0666	6.4438	6.7669	5.8773	6.4603	6.353	6.3514	8.8625	5.9352	6.2813	5.7981	5.8958	6.1014	7.236	6.0283	8.8233	5.7589	5.44	6.8107	6.9253	6.1657	10.7057	5.7993	4.855	5.8304	7.9842	5.9467	7.5437	7.8994	5.7112	10.5951	6.508	5.4236	6.55	5.5487	4.8972	6.2692	7.1263	14.0655	5.9071	8.2048	9.7883	7.5426	9.6737	6.025	6.4155	5.5478	8.0665	6.8185	6.5163	9.5029	7.3892	8.5062	10.9554	4.9542	8.4992	12.2628	8.7798	6.7147	7.7659	7.5538	9.5419	7.7789	5.0387	6.1973	7.3557	7.5415	8.1641	9.9096	5.1412	9.6584	12.0934	9.3275	7.9079	8.3067	7.1592	10.3374	8.1111	6.2374	7.1805	8.2318	6.9964
PF3D7_0301600.mrna1_1	PF3D7_0301600.mrna1_1;459	459	7.3813	7.0248	6.4696	6.8089	8.7175	5.8217	6.347	5.6795	8.441	7.2145	6.1971	6.0925	5.6355	7.807	5.0832	5.8001	6.2403	5.6879	5.8527	8.6143	5.1522	5.6826	5.4499	7.8178	5.6064	5.2304	5.2642	5.4276	8.5028	6.2523	5.7837	4.4925	7.419	5.7803	5.5059	5.9925	5.2304	6.1512	5.8283	7.4833	5.9284	5.1942	11.1839	6.1538	6.7029	4.9782	5.9472	6.4051	5.3747	6.342	5.5975	10.7814	6.4436	7.0712	6.2057	5.9314	5.0644	6.4243	6.383	6.5648	9.1303	6.8852	6.433	6.4962	6.7439	8.3037	6.9967	5.9754	8.4915	5.9632	5.6556	5.5841	6.959	5.5856	6.7382	8.711	7.4687	6.2118	7.018	6.2572	6.6369	7	6.3637	8.4722
PF3D7_0301600.mrna1_1	PF3D7_0301600.mrna1_1;460	460	7.5248	6.3691	5.9953	5.6337	8.412	5.9406	5.9136	5.3523	8.1546	7.5264	6.2826	5.7145	5.2731	8.587	4.6177	6.2534	6.3406	4.6147	5.202	7.0533	5.9612	5.6218	5.3445	7.5095	5.6588	5.6696	4.4555	5.017	7.1319	6.6999	6.5511	6.364	8.1059	6.1208	5.7522	4.8455	5.8542	7.537	6.3519	6.3802	4.8644	5.4426	7.2834	5.7252	6.4249	5.7999	5.8097	5.8684	6.2069	5.4446	6.1342	7.3547	7.162	7.0792	5.8384	5.9138	4.7608	6.4946	6.0807	5.0259	9.564	6.6631	5.9729	5.8567	5.3733	6.9776	5.6792	5.588	8.5837	5.6907	6.2225	5.478	7.4639	5.8985	6.35	9.494	7.4078	7.4785	6.8725	6.192	6.6318	4.4343	6.0581	8.35
PF3D7_0301600.mrna1_1	PF3D7_0301600.mrna1_1;461	461	7.3284	6.72	5.4145	6.5724	10.0347	6.599	6.8344	8.3319	11.0901	7.3853	5.8627	6.8237	6.3705	10.4344	5.7811	7.0041	8.2879	5.8517	5.4532	6.9356	7.321	9.4488	7.0575	8.3329	7.1071	8.2302	6.1591	5.1695	7.2455	8.0976	9.3017	6.1859	8.8888	7.2087	7.319	6.3761	7.1682	5.1156	6.1959	5.8222	8.7224	6.3577	7.8163	9.1701	7.6331	6.7031	6.5329	6.1102	7.6469	7.6394	7.3704	7.8522	9.1205	7.2335	7.5362	5.9734	6.0272	7.5411	6.3384	6.1526	10.8787	7.9355	7.897	8.3971	10.989	7.0331	7.1354	6.8909	6.5165	6.9359	5.9262	6.8393	7.9502	7.4046	8.1617	10.7014	7.4547	7.3451	7.7456	11.5099	5.6576	6.7778	6.8167	7.6445
PF3D7_0301600.mrna1_1	PF3D7_0301600.mrna1_1;462	462	7.6993	6.4679	6.4079	5.8878	5.6061	5.3992000000000004	5.6299	4.5059	5.9977	6.8546	5.7706	3.7793	5.7887	4.9463	5.0866	5.8704	5.7923	5.6952	5.3885	7.3666	6.7609	6.6369	5.8485	5.7832	6.1813	6.0868	3.9241	5.1875	7.2227	6.5045	6.31	5.3445	5.9729	6.087	5.2578	4.6993	5.2574	5.5217	5.4906	4.4383	5.0777	5.6996	5.3359	5.7241	5.9054	4.9718	5.0609	4.7866	6.015	4.135	5.0409	5.7761	4.4496	6.2709	5.2865	5.5838	5.8787	6.2778	5.6212	4.0618	8.3528	6.2776	5.6395	5.0592	5.8362	5.2679	3.7004	5.7063	7.3393	5.6378	5.2361	4.7645	6.4055	4.5046	5.5847	8.3966	7.0193	7.5589	6.6225	6.1731	5.1627	4.6485	6.2159	7.3648
PF3D7_0301600.mrna1_1	PF3D7_0301600.mrna1_1;463	463	6.8099	5.78	5.5708	6.431	6.496	5.5478	5.4594	4.6363	4.5002	7.1962	5.0904	5.9554	6.2188	5.4529	5.8535	5.3586	5.4581	4.9533	4.2102	7.0824	6.3844	5.4944	6.5283	6.3094	5.1473	6.4182	3.101	5.23	7.0785	6.1181	6.7122	6.0034	5.5963	5.7173	6.1731	5.4912	4.3226	6.2876	5.6002	5.3526	5.8605	5.5862	5.3384	5.3001	4.9658	5.6296	6.1214	5.3733	5.2743	5.8112	5.2998	5.4499	5.1252	7.318	5.5084	4.9203	5.9215	7.4207	5.709	4.504	8.59	6.7808	5.7032	5.2426	6.1156	4.8232	4.9322	5.7514	8.4499	6.5165	5.516	5.5317	8.0757	5.4809	5.2242	8.711	6.4438	6.6166	7.2601	6.9272	4.641	4.2327	5.9505	7.5658
PF3D7_0301600.mrna1_1	PF3D7_0301600.mrna1_1;464	464	7.6191	6.2095	6.2096	6.615	8.7022	6.7133	6.3901	7.235	9.4779	7.1659	4.8037	5.6761	5.4967	8.8431	5.7973	5.5091	7.2301	3.7126	5.9463	6.5697	6.3674	5.7637	6.1309	7.5028	6.2178	9.1017	5.2334	5.6716	6.6596	6.8519	6.9734	5.5103	7.6302	6.1008	8.9106	4.8948	5.8773	5.2095	6.2919	4.9122	5.6256	5.6648	5.7287	6.6359	6.9643	5.3038	5.7965	6.1999	4.641	6.6883	5.2713	5.9013	6.8276	7.6966	4.5795	4.8495	4.8728	6.9237	5.6427	5.5509	6.3834	6.387	6.7637	5.7004	5.0418	5.7887	4.7687	4.2802	8.8357	3.8166	6.3329	5.8878	6.4079	5.2008	6.3295	6.2091	7.1447	7.5041	6.9665	5.7863	6.0261	5.0742	6.5492	8.6325
PF3D7_0301600.mrna1_1	PF3D7_0301600.mrna1_1;465	465	7.6452	5.8972	6.4487	6.1817	10.1655	6.7245	7.0224	7.5742	10.5	7.785	6.3352	6.3663	5.8704	10.1868	6.1133	6.7945	8.0402	4.6473	5.8384	7.3922	8.0845	5.1985	6.9116	8.0666	5.988	8.7511	5.3736	5.3399	7.2507	7.4042	6.5129	5.6665	8.2831	6.451	9.2102	4.7159	5.8642	5.9203	6.4509	5.5273	7.6036	5.7096	6.9438	7.3219	7.9785	6.0676	6.2606	6.6545	5.7679	8.8835	6.8113	5.5644	7.1104	8.429	6.0016	6.6219	5.7819	7.1085	6.7549	6.4723	6.6177	7.0662	6.5959	5.8364	2.8074	6.5021	5.6496	6.9325	8.3411	5.4033	6.3391	6.1985	7.7888	6.969	6.8678	6.4552	7.4325	7.6656	6.8807	6.7042	6.4286	4.5625	8.2618	8.0409
PF3D7_0301600.mrna1_1	PF3D7_0301600.mrna1_1;466	466	7.4704	5.7936	6.2804	6.5368	7.7353	6.273	7.543	7.4134	8.8154	7.0276	5.4738	6.299	6.7731	7.7231	6.5736	6.0369	8.0282	4.8565	5.9439	7.485	6.9344	5.0027	6.3169	8.1082	6.2817	8.8285	5.2861	5.6857	7.9177	6.8704	6.4097	5.4915	8.1723	6.3752	8.9867	5.6721	6.5555	5.4289	5.9729	5.8344	7.9564	6.0976	6.3023	7.6358	8.2548	6.0862	6.285	5.7293	6.1623	10.0271	6.729	6.0704	8.1755	8.7153	5.288	6.0717	5.5512	6.5179	7.1062	5.8217	6.9817	7.2913	7.0998	5.7882	5.0045	6.8686	5.3923	6.3542	9.065	5.3975	6.017	5.4111	7.1516	5.0356	7.0798	6.7673	7.8023	6.754	7.3125	6.8603	6.2261	5.4963	6.9667	8.983
PF3D7_0301600.mrna1_1	PF3D7_0301600.mrna1_1;467	467	8.1666	6.3007	6.1709	6.3288	5.6453	6.1156	6.6522	6.8226	6.7167	7.3821	6.1216	7.0957	5.8071	6.5091	6.0299	5.875	6.7582	5.5333	6.0341	7.6876	7.0211	6.4896	5.3445	8.2023	7.7435	8.6868	7.3289	5.4731	7.6949	6.8427	6.9506	5.5832	8.1438	7.7219	8.9773	6.6653	6.5648	6.0646	5.2709	6.0605	5.441	6.2359	6.4812	7.3475	7.3006	6.3528	5.6781	6.8108	5.3827	6.4647	6.4207	6.1352	6.0585	8.4086	8.657	7.0627	5.3985	7.3382	6.3493	6.134	6.408	7.6347	5.9575	6.3262	5.6857	6.7298	5.7861	5.9272	8.3247	6.7708	5.849	6.1564	7.6935	5.3154	6.7657	7.3586	7.8503	5.9991	7.7374	7.1842	6.2679	5.5148	6.73	8.6359
PF3D7_0301600.mrna1_1	PF3D7_0301600.mrna1_1;468	468	7.2176	6.1882	5.1711	6.8746	5.3187	6.4375	6.5022	5.632	4.6724	7.5717	5.8202	6.1689	6.3863	6.0715	6.4416	5.5969	5.8887	5.879	6.0751	7.4057	8.192	6.087	5.8577	6.6981	6.4133	8.2306	5.6352	4.9463	7.0497	6.7744	6.5033	6.3607	6.5804	6.8846	7.9136	6.1574	7.361	5.7631	6.2848	5.7714	4.7565	4.9718	5.7271	6.6535	5.2323	5.4748	5.4957	8.3631	6.1552	5.9371	6.1552	4.9449	6.4979	8.2475	7.8139	6.3712	5.5552	7.7255	6.2802	6.5242000000000004	6.9021	7.288	6.0845	5.5801	5.4738	5.8235	5.1485	5.9973	8.4876	6.6886	5.1326	5.0518	6.9477	5.0755	6.7837	7.4327	7.8242	7.0138	7.4676	6.0255	6.7365	5.2895	6.4226	8.995
PF3D7_0301600.mrna1_1	PF3D7_0301600.mrna1_1;469	469	8.3289	4.8723	6.5151	6.6162	6.5308	5.7589	8.5474	9.0557	7.7474	7.7462	6.3183	7.8952	6.2458	6.9779	6.295	6.3985	9.208	6.1485	5.4182	8.0969	6.4767	5.235	6.2376	8.6149	7.8754	9.3419	6.9847	6.3478	7.9883	8.4981	6.796	6.5309	8.555	7.8935	9.3608	6.4581	6.3138	5.7745	6.29	5.8912	5.4246	6.4545	5.2994	7.9868	9.2581	6.2236	6.1235	6.2498	5.8997	7.1432	7.7262	5.4861	8.3393	10.7134	10.9338	7.0811	5.3107	6.8876	6.4239	6.7761	8.1667	7.6623	7.9985	6.6439	5.7719	7.6711	5.7192	6.7263	8.9289	8.8897	7.8756	6.0839	7.3523	5.3448	7.9149	8.9119	7.5253	7.249	7.4561	7.6272	8.6603	5.1148	7.4916	9.7877
PF3D7_0301600.mrna1_1	PF3D7_0301600.mrna1_1;470	470	7.525	5.5886	7.121	6.3717	5.79	6.0723	6.6707	6.2061	5.0152	7.1005	6.5577	6.2344	5.7751	5.3674	5.9148	6.2741	6.1625	2.4005	6.009	7.2615	7.5437	6.6423	4.5601	7.0883	6.3598	7.9336	4.0374	6.3872	7.8918	6.5495	6.552	5.0295	6.7633	6.8577	7.8074	4.5078	6.017	5.4205	6.2342	5.6642	5.5157	6.4091	5.9484	5.8334	6.8195	5.717	6.4762	6.709	6.3892	7.0996	7.0768	6.3554	9.7168	8.391	7.3879	6.27	4.6645	6.3304	6.4197	6.2824	6.3856	7.1911	5.4715	5.4097	5.8362	6.4492	5.1518	5.4416	8.2595	9.0422	10.1658	5.6162	6.4251	5.8387	6.559	7.0229	7.1591	6.5691	6.8585	6.0804	4.1301	5.3537	6.2731	8.9153
PF3D7_0301600.mrna1_1	PF3D7_0301600.mrna1_1;471	471	7.982	6.8851	7.588	7.3745	6.4995	8.5183	6.8641	7.4593	6.6907	8.6691	11.3776	9.9752	7.2979	7.0824	9.0535	6.3181	6.9412	6.8371	6.243	8.5557	10.1008	6.7629	6.2325	7.6767	7.9621	7.9807	5.6862	6.3266	8.9763	10.1796	8.3899	5.5211	7.645	7.957	7.5139	5.3078	8.7931	6.3498	6.7525	7.0847	6.042	5.9172	6.7248	6.9033	7.7477	10.5356	7.8574	6.8872	5.374	8.2338	6.9941	6.7388	6.2277	7.5419	10.4861	10.883	6.3248	6.9953	6.3221	7.0101	7.3745	7.9457	8.2169	7.0147	6.3357	6.6703	4.7382	4.9686	6.9744	10.1661	6.4915	6.8295	7.9453	7.6611	7.2059	7.8585	9.1798	7.5409	7.9271	8.0033	6.7275	5.6459	6.6483	7.9261
PF3D7_0301600.mrna1_1	PF3D7_0301600.mrna1_1;472	472	8.2635	6.7234	6.0809	7.1323	6.3501	9.4459	6.2225	4.8943	4.8104	8.0991	9.9458	9.6092	6.8243	6.3514	9.6651	6.6648	6.5239	7.7641	6.4534	7.7665	9.8158	7.2024	6.4162	7.826	8.5274	6.6493	5.2525	6.9275	8.2738	9.7836	9.0143	5.6168	7.5844	8.7883	6.7804	5.4253	7.2908	5.9227	6.9912	6.0514	4.691	6.0418	6.3078	5.7401	6.9126	6.1373	6.6889	7.1929	6.2225	9.1022	8.2325	4.9098	6.6411	5.5148	11.3125	5.7918	7.459	6.6453	6.6098	5.9725	8.0769	7.869	9.3716	7.7788	9.1137	6.6945	6.1916	5.5438	5.4496	10.922	5.2426	7.9526	8.2351	8.5543	7.6438	8.9604	8.8429	8.1015	8.4482	9.3399	6.4229	7.0349	7.039	6.7837
PF3D7_0301600.mrna1_1	PF3D7_0301600.mrna1_1;473	473	7.5017	6.3255	5.723	7.0116	5.2032	8.5667	6.3842	5.4951	5.3031	7.3475	8.1254	10.2257	6.9349	6.2336	9.6828	5.2369	6.044	5.0781	6.353	6.9949	9.3832	7.058	5.6235	6.6247	7.4364	6.105	3.4647	4.6809	7.5895	8.9854	7.4848	5.9764	6.6414	8.4191	5.7363	4.6893	6.1451	6.2409	6.4696	7.4201	3.8758	3.5862	5.694	5.4356	6.6658	10.9419	6.4542	6.3999	6.8161	6.2365	7.9914	5.5398	6.1412	6.1398	12.6103	10.9521	7.2975	6.5401	5.5904	6.0909	7.6431	7.1933	7.4866	7.5967	8.6971	5.749	4.7735	6.0115	5.0896	11.9381	9.2637	7.7991	7.0502	7.1062	7.1942	8.6459	8.3113	5.8547	8.2223	8.4163	4.4647	4.4588	5.8824	6.3944
PF3D7_0301600.mrna1_1	PF3D7_0301600.mrna1_1;474	474	7.5756	5.5345	4.3484	6.7789	4.6346	8.3606	5.8917	5.6094	3.5619	7.4003	6.5382	9.0792	6.9207	5.0295	9.1989	7.4315	5.581	4.5589	6.1485	5.4568	9.9252	6.015	5.1371	7.4244	7.1586	4.8924	5.3399	3.7431	6.6311	9.2237	7.2305	3.0892	7.6797	7.9837	4.9968	5.1546	6.6026	6.0119	4.5564	5.5792	5.5777	4.8807	4.7698	5.9165	6.7857	4.7639	4.6462	5.1558	5.1123	5.9542	7.156	5.43	6.3992000000000004	5.5211	11.0442	5.7396	6.316	6.8484	6.1252	7.2509	7.5206	6.9942	6.1373	5.464	9.5904	5.5789	3.281	5.6444	3.1043	10.3484	4.8669	6.5827	8.0784	6.2313	8.6741	7.7201	7.137	6.4051	5.9054	9.3612	5.407	3.6076	5.6823	6.3771
PF3D7_0301600.mrna1_1	PF3D7_0301600.mrna1_1;555	555	11.972	11.3994	5.9777	10.7646	7.8758	6.1043	8.3072	7.7594	8.4599	12.272	10.6154	9.9499	10.876	7.9985	6.4543	11.6398	8.2266	9.1908	4.4561	10.4773	13.1009	5.7382	9.6504	10.5243	11.1907	10.2506	11.704	4.1779	10.5038	13.0845	7.2422	9.8564	10.0526	11.9902	9.4957	11.6226	11.4823	9.8359	8.7277	9.8634	12.3612	5.1627	14.114	5.78	12.1827	7.9573	9.7735	8.7405	11.3701	11.8076	5.2998	14.3364	7.0672	8.1301	6.3058	5.3505	9.709	6.0721	6.0665	9.5747	14.429	9.8133	8.2991	9.8972	11.5952	10.2473	4.5874	7.3528	10.2889	7.5978	4.9509	9.9014	7.8027	6.2867	10.1956	14.3211	10.9507	6.2748	10.087	11.7505	10.8793	5.5829	7.6972	10.0039
PF3D7_0301600.mrna1_1	PF3D7_0301600.mrna1_1;556	556	12.0434	12.1329	7.0496	11.3856	7.8494	6.852	9.657	8.3191	8.4826	12.0844	10.8013	10.6274	11.8161	8.32	6.7319	11.614	8.5708	10.4574	5.5062	11.4358	12.9637	6.4281	10.2471	11.7426	11.5713	10.6675	10.8293	6.4684	11.5793	12.6834	7.5321	10.1056	11.1615	12.0363	9.946	11.1957	12.0859	9.8084	9.9712	11.9921	11.7917	5.0989	14.5665	6.5618	12.3071	7.6457	9.8369	10.1022	11.4335	11.9207	5.5298	14.732	7.3752	9.5504	7.1136	5.7282	10.4222	6.6486	6.6834	9.7722	14.503	11.0255	8.4498	10.2718	11.6235	9.995	4.568	8.3963	10.633	7.5072	5.7233	10.6932	8.729	6.6337	10.0063	14.5045	11.4276	8.3447	10.2836	11.9559	11.0261	5.858	8.6234	10.4168
PF3D7_0301600.mrna1_1	PF3D7_0301600.mrna1_1;557	557	9.8189	10.325	6.8209	10.5955	7.17	6.8929	9.6777	7.0385	7.3901	9.75	9.4503	9.8096	11.1026	6.9116	6.6913	11.4892	7.2468	9.299	5.8657	9.4774	12.5349	6.7366	8.2205	8.4847	10.2401	8.4591	10.1312	5.8936	9.5817	12.1593	7.78	8.4515	8.3039	10.7315	7.3081	10.3495	7.4987	8.5059	9.4982	10.7418	9.9846	5.9143	13.8632	5.6215	10.665	7.5618	7.8921	9.3617	9.813	10.9445	5.4249	13.6597	7.085	7.942	6.5087	5.4266	10.0845	6.6893	5.3593	9.409	13.7542	8.9598	8.192	9.9866	10.6755	9.1002	5.1961	7.1261	9.5689	7.2204	6.0794	10.5005	8.4908	6.7657	9.7478	13.8375	9.9656	7.9673	9.8132	10.8875	9.7642	5.8527	7.735	9.0834
PF3D7_0301600.mrna1_1	PF3D7_0301600.mrna1_1;558	558	9.8648	9.7288	6.288	10.3534	5.9155	5.6508	9.5435	7.1579	7.4509	9.8947	9.7222	10.0605	10.0492	6.3187	6.0472	11.4836	7.6891	8.9453	5.742	10.0139	12.1023	6.4053	6.8089	9.4269	11.3011	9.1523	10.7472	5.7156	10.0834	12.0024	7.4446	6.9121	9.2186	11.6951	8.0758	10.5337	7.7604	7.9117	9.6719	10.2342	9.676	5.3248	14.1184	6.5656	10.7681	8.2841	7.3936	9.0672	10.0543	11.1005	6.624	13.9458	7.1638	7.7155	6.0494	4.9759	9.6217	5.7312	9.2134	9.2013	13.7486	9.213	8.3211	9.9479	10.3297	9.4917	5.667	7.5495	9.7083	6.9193	5.9973	9.9368	7.2361	7.8986	9.5871	13.6452	9.9601	7.1043	10.1869	11.323	10.1628	6.4294	8.0957	9.3626
PF3D7_0301600.mrna1_1	PF3D7_0301600.mrna1_1;559	559	10.56	10.093	6.2453	10.2649	7.4235	6.7554	9.2131	7.5125	7.3758	9.8723	9.0062	9.5537	10.8893	7.2909	5.9385	10.3923	7.94	6.9957	8.0494	9.7001	10.6648	8.0302	7.9572	10.396	10.9767	9.8613	10.7098	6.28	9.3122	10.441	8.3912	8.33	10.3493	11.3347	9.1942	10.5609	8.5909	8.4184	9.1132	9.5542	9.5686	4.7777	14.583	5.6963	11.5993	8.3624	7.9976	9.8684	9.8911	11.3307	5.7065	14.6593	7.0278	7.8655	6.7694	5.649	8.0379	7.5823	6.541	8.3912	14.0708	7.7124	7.8169	9.8215	10.7267	9.8702	5.5024	7.9719	9.4302	8.0184	7.7523	9.5322	9.3146	7.573	8.663	13.9803	8.8156	8.1473	9.9171	11.2676	10.8824	6.1741	8.8417	8.6308
PF3D7_0301600.mrna1_1	PF3D7_0301600.mrna1_1;560	560	11.4144	10.5231	6.1669	10.6352	7.1658	5.4439	9.3512	7.7484	7.6482	11.0954	9.9356	10.1545	11.145	6.861	6.5308	10.8836	7.7643	8.8865	6.719	9.7906	10.5836	5.7498	8.5612	10.3429	10.8158	9.6091	11.4665	5.6118	9.8343	10.5507	7.2919	9.1203	10.3743	11.7648	8.5217	10.9219	8.0169	8.7925	10.2433	10.7911	10.2612	6.1906	14.5355	5.9882	12.0242	7.6165	8.0863	10.4425	10.4248	11.3521	5.9658	14.6508	7.1675	8.2384	6.4632	5.4692	9.276	6.2149	5.7203	11.5627	14.0018	9.0398	8.1497	10.4209	10.8745	10.2393	4.7798	7.7966	9.6028	7.7677	5.2172	10.3266	9.3235	7.1123	11.446	14.3439	10.2826	7.3282	10.6571	11.1838	11.1825	6.2382	8.7127	9.0384
PF3D7_0301600.mrna1_1	PF3D7_0301600.mrna1_1;561	561	11.0439	10.7421	7.3744	10.8618	8.8791	7.7726	9.5871	6.5978	8.5642	11.1327	10.1658	10.3531	10.9633	8.7218	6.9855	11.0682	7.3694	8.3818	7.4238	10.4426	12.1402	4.904	7.2181	10.4916	11.1277	9.4413	10.8816	7.5058	10.3523	12.5156	7.8644	7.5243	10.4022	11.8556	9.0526	11.261	9.68	8.8922	10.608	10.9172	10.2072	5.4806	14.1609	5.4899	11.0961	7.8553	8.459	10.6068	10.8881	11.2883	5.6971	14.4392	7.218	8.401	6.3201	5.557	10.2082	5.9388	5.8562	9.3367	13.8666	10.477	7.4499	10.195	11.0197	10.1858	5.2327	7.7483	10.1661	6.8441	6.2197	9.8004	8.5606	6.5498	9.3544	14.1598	10.9438	7.2578	10.5863	11.7928	11.2346	6.0755	8.5797	9.1608
PF3D7_0301600.mrna1_1	PF3D7_0301600.mrna1_1;562	562	10.5924	10.3913	5.9388	9.8852	6.2955	13.1894	10.4914	11.3286	7.0801	9.9458	9.3447	9.4697	10.4346	6.0177	12.5597	10.2228	11.4117	7.461	5.5527	10.2881	12.4451	5.5226	7.2611	8.4582	11.0114	8.6411	10.6207	6.949	10.2995	12.2075	6.959	6.8323	8.9984	11.2784	7.9485	10.4477	9.7426	8.5009	9.98	10.5278	9.5659	6.9484	13.8381	4.6053	9.7766	7.9539	9.1976	9.5091	10.4867	10.6686	5.9993	14.1929	6.7597	8.2227	10.7958	4.9551	8.9202	6.3277	5.9352	9.3004	13.0852	9.753	7.3993	8.9665	10.5575	8.618	6.7791	7.1973	9.3242	11.4471	6.3092	9.7162	7.8928	6.0819	9.6561	13.4461	10.7525	7.0768	9.1546	11.2798	9.6955	6.645	7.6373	8.8763
PF3D7_0301600.mrna1_1	PF3D7_0301600.mrna1_1;563	563	10.1559	9.8423	6.6141	9.705	5.8812	5.88	8.343	5.5604	6.8866	10.2911	8.9223	8.535	9.6544	6.6023	5.3316	10.3957	7.4168	8.1239	4.8545	8.9777	11.6528	5.8392	7.1195	8.4999	10.6213	8.3894	9.7353	4.5491	9.2469	11.7139	6.09	6.8475	8.5105	11.1718	7.5895	9.8801	9.1349	6.9817	8.0918	9.9424	9.6652	5.1194	13.1101	5.7573	9.9853	7.4067	7.1565	7.7398	10.3685	10.4629	4.6814	13.3121	7.1889	7.638	5.4296	4.439	8.2169	5.1926	5.7621	8.5972	13.0099	10.3375	7.6252	8.5083	9.961	8.7319	3.1603	6.6433	9.1468	6.5406	6.2636	8.6498	6.7517	5.6996	8.789	13.2903	10.9663	6.6116	8.9076	10.5511	9.3087	6.1071	6.9662	8.6077
PF3D7_0301600.mrna1_1	PF3D7_0301600.mrna1_1;564	564	11.565	10.6692	6.4647	10.2946	7.816	6.1385	6.7686	8.298	8.1083	11.2227	10.3388	9.5395	10.6124	7.9513	5.4383	11.0409	8.2205	8.6483	5.0157	10.5607	12.1615	5.588	8.9134	9.7384	10.714	9.5889	11.0407	4.7618	10.7032	12.4722	6.7083	9.1155	9.6787	11.9678	8.6217	10.8079	11.4733	8.3002	8.5155	9.4835	11.9401	4.337	13.5474	5.5497	10.8604	8.1012	8.7722	8.2053	11.1759	11.0042	6.1299	13.5517	7.6014	7.8323	6.1983	5.1326	8.8778	10.4724	5.9681	9.5989	14.0464	9.0521	8.0634	8.763	10.8018	8.5673	5.09	6.529	10.3327	7.9736	5.7474	9.0066	8.9821	7.049	9.7341	14.2434	10.7347	5.6462	8.7884	11.1947	9.3567	6.1651	7.2298	8.3121
PF3D7_0301800.mrna1_1	PF3D7_0301800.mrna1_1;214	214	9.2621	4.6949	4.9741	4.6792	0.4854	5.8457	5.1703	3.0233	3.7719	9.2334	3.5447	3.281	4.6932	2.0807	4.8094	5.1056	4.4053	3.2913	4.3067	3.4957	5.1526	4.0993	4.7334	3.1843	4.5814	3.2645	3.5211	3.8856	3.4957	4.8802	4.359	4.047	3.6053	5.3034	3.585	5.6974	1.9146	4.0233	4.5091	3.6622	1.7527	4.2972	3.6859	3.6949	8.297	4.3743	4.5046	4.9021	4.2273	2.3448	4.079	4.7981	3.7203	3.9326	4.4601	4.3277	3.9439	4.8919	4.8339	2.3391	3.6346	3.847	4.4383	4.375	4.2079	3.9155	4.218	2.7761	3.1375	4.585	4.1375	4.5595	5.1085	5.5068	5.2687	3.6171	5.6536	5.2032	4.749	3.2234	3.3632	4.3074	4.975	6.5692
PF3D7_0301800.mrna1_1	PF3D7_0301800.mrna1_1;215	215	7.8595	5.1473	4.6444	4.847	0.2987	6.2653	5.1416	4.0849	2.8176	7.9149	4.0286	4.1235	4.2608	2.7442	5.5913	5.3402	4.9098	1.7908	4.3313	3.8043	4.2055	2.9069	4.0135	4.6882	4.5928	3.3001	3.6971	3.9212	5.4205	4.2426	5.1538	2.0496	4.8997	5.5364	4.6576	3.1457	3.6206	4.3154	4.497	3.3646	4.3909	4.5292	4.7469	3.6029	6.0755	2.9486	4.8515	4.3391	5.0985	4.7192	5.272	4.6433	3.4423	3.905	4.9923	2.9069	5.1052	4.8856	4.6531	4.1843	4.9378	4.3916	4.6854	4.3611	3.546	4.9486	4.0925	4.0609	4.2265	4.2357	1.852	5.4928	4.6369	3.9514	5.43	4.5826	4.9035	4.8977	4.5367	4.2403	4.0841	4.0781	5.2392	2.7845
PF3D7_0301800.mrna1_1	PF3D7_0301800.mrna1_1;216	216	5.3861	5.2456	4.1334	4.7522	3.0233	6.5059	4.9764	4.6993	1.0772	3.6758	4.3646	3.9345	4.9303	3.3978	6.5361	4.6421	4.5398	3.3547	6.1377	7.0705	4.8192	4.3067	4.1827	3.3964	4.0644	3.254	2.8074	4.8639	4.0644	5.4857	5.2296	3.8709	4.263	5.1135	4.116	2.9727	5.288	4.6988	4.7192	4.7458	3.903	4.3723	4.1457	5.0444	4.7065	4.3212	4.7159	4.9006	3.0444	3.9174	5.1285	5.1285	3.3491	4.2884	2.7004	3.2126	3.6171	4.957	4.6011	4.9621	4.3896	5.3597	4.3632	5.9463	4.7538	5.1727	3.9727	3.5348	4.7377	4.8689	3.2972	4.5928	5.0925	3.7939	4.6288	5.6035	5.6182	4.9873	6.9372	4.6893	4.1538	3.9982	4.2016	3.7719
PF3D7_0301800.mrna1_1	PF3D7_0301800.mrna1_1;217	217	6.1196	4.6536	5.0117	4.926	2.0566	6.8452	4.8425	3.7729	1.9449	5.2498	3.1699	4.4555	4.6247	2.9653	7.3956	5.712	4.3169	2.7929	3.4983	5.3295	5.5537	4.1276	5.0161	5.2506	5.0674	4.735	3.1619	4.3681	6.1135	5.213	4.9991	4.7093	4.8237	4.382	5.4857	2.568	3.0339	6.1898	4.8615	3.9298	4.1611	3.5348	4.8704	4.2426	1.9486	4.6927	4.0592	6.8425	4.3327	2.4983	5.0383	4.7153	2.7334	4.3674	4.5595	5.3868	4.0917	6.3484	5.4705	4.7745	5.2574	5.0657	2.7181	5.1297	4.0721	4.218	3.2296	4.7671	3.7323	4.6921	3.669	4.9231	4.4383	4.7268	4.278	4.5217	5.9006	4.3743	4.7918	5.2694	4.9745	3.6904	4.6781	4.5447
PF3D7_0301800.mrna1_1	PF3D7_0301800.mrna1_1;218	218	5.7947	5.2091	4.4005	4.5053	4.9695	5.2176	6.1313	5.1522	2.9964	5.1839	5.3309	3.9699	4.5832	2.0942	4.3031	5.3981	5.3988	5.367	4.554	4.554	4.9588	4.4822	4.6982	5.3889	4.9658	3.859	3.2525	5.067	5.4565	5.3302	6.3261	4.3341	5.4346	5.3796	3.342	4.2943	3.7495	4.3653	4.7824	3.2434	3.3205	3.1827	4.2172	4.5084	3.903	2.858	4.7038	4.0126	4.6899	5.0264	4.4744	6.0415	3.0197	4.5951	4.7996	4.1611	4.9982	5.9704	4.9246	4.6147	5.1526	5.8517	5.3484	5.3957	5.2887	4.7415	3.5692	4.9602	4.5509	4.7241	3.6064	4.2133	3.99	4.7431	5.353	5.5154	6.1542	5.91	5.9406	4.7549	4.585	4.5856	4.5711	3.9946
PF3D7_0301800.mrna1_1	PF3D7_0301800.mrna1_1;219	219	5.4205	4.488	5.5928	5.1285	2.7782	5.5279	5.6073	4.9098	2.2172	5.5925	5.2761	3.4867	4.3234	1.8237	5.0644	5.9581	4.8758	5.4091	3.6088	4.9336	4.7522	4.723	5.3194	5.047	5.4611	5.0938	4.975	3.433	4.7131	5.4053	5.5135	4.5699	5.5188	4.8938	5.3827	4.0807	3.0036	4.5546	5.761	0.251	3.1457	3.8339	5.133	3.9288	4.4449	4.1731	4.9364	5.4222	4.2242	3.4101	4.0934	4.917	4.4236	4.7772	5.0157	3.8359	5.1056	5.0836	5.202	5.5601	4.7164	5.5395	5.6256	5.4343	4.4848	4.6328	3.3406	5.0343	4.9303	4.8968	4.9686	4.5336	4.706	4.2832	5.3519	5.4529	6.1671	5.5404	5.211	5.4168	4.2008	3.7772	5.7501	4.729
PF3D7_0301800.mrna1_1	PF3D7_0301800.mrna1_1;220	220	6.6887	5.784	5.6885	5.4138	4.7876	5.5113	6.1679	6.6503	4.4621	6.1566	5.0005	4.1699	5.5401	3.4621	5.1256	4.8758	7.4815	4.6112	4.4906	6.1127	5.7835	4.9074	6.3983	5.3377	5.3968	4.4725	5.269	4.3992000000000004	5.233	6.2059	6.2515	4.9001	6.5072	5.5561	5.5783	3.4356	3.696	6.151	6.0715	4.8243	4.153	6.4281	5.7876	6.3647	5.8684	4.9551	2.6462	6.155	3.5656	5.1123	6.0485	5.228	5.3583	5.5786	5.1591	3.6949	5.0518	5.4216	5.43	5.405	5.0374	6.3887	5.1477	5.3009	5.2008	5.6837	4.4476	5.4426	4.9814	3.7677	5.7323	5.1554	5.5692	5.0308	5.9284	5.6611	7.3803	5.4617000000000004	5.8714	5.4509	5.1098	4.4039	6.3214	5.6747
PF3D7_0301800.mrna1_1	PF3D7_0301800.mrna1_1;221	221	6.2634	5.4336	5.1173	5.0751	3.926	3.8836	5.4456	2.6622	2.3702	6.357	4.1135	3.319	5.5948	4.0339	4.5122	5.55	4.6927	4.6519	5.0635	4.2839	4.6288	5.5429	5.0148	4.7949	5.4578	4.8273	4.9369	4.8339	4.9977	5.4446	5.2596	2.8836	5.1934	4.3262	5.3262	3.9059	4.0695	4.4666	5.0215	4.7054	3.6415	4.7087	4.9477	4.3212	5.504	3.943	5.1309	5.4286	3.4383	4.7296	5.1623	5.8831	4.6548	5.6482	5.4226	3.8379	5.1022	5.847	5.7366	4.2426	5.6372	6.6078	4.8022	5.5024	4.9074	5.0488	4.8919	5.0652	6.0533	4.1611	4.8293	5.0383	5.9642	4.7655	5.7151	5.251	6.6966	5.8775	5.5537	4.7682	4.488	4.3291	5.9243	6.1777
PF3D7_0301800.mrna1_1	PF3D7_0301800.mrna1_1;222	222	6.5755	5.1546	5.9198	5.7968	2.2016	3.9718	5.497	4.4456	4.1027	6.1066	5.8369	4.723	5.504	1.4699	4.9279	5.5463	4.3992000000000004	3.943	4.7054	5.7145	5.8585	4.4107	4.8465	5.7991	5.2906	3.1326	4.9561	4.7913	5.5395	6.0065	6.1955	4.0054	3.8032	5.6893	5.3165	4.6611	5.2798	5.3194	5.5404	5.62	4.6605	4.0312	5.7973	4.3667	4.7845	4.8369	3.8237	5.4016	5.005	5.367	5.6485	4.7474	3.1506	4.9392	4.8943	2.5945	5.106	6.319	5.2739	5.3158	5.3611	6.2321	4.9787	4.5546	4.9288	5.3143	4.2494	5.0849	6.399	4.9928	5.3384	5.8914	5.8807	5.0968	5.246	6.0904	7.1791	5.9798	6.1479	5.2468	5.5342	4.5046	5.383	6.0002
PF3D7_0301900.mrna1_1	PF3D7_0301900.mrna1_1;275	275	9.2611	11.9435	7.8742	9.0085	11.8595	9.1264	8.4838	7.837	11.8048	9.3872	10.1574	11.6297	9.46	12.021	9.228	9.9589	7.8747	9.069	9.4995	10.2941	13.0357	9.0019	10.1902	8.9139	11.4344	10.9991	13.4283	8.4912	10.6448	12.7609	9.7633	10.3677	8.8578	11.5699	10.1034	13.4082	9.343	8.928	9.0848	11.6832	10.5094	8.3834	10.1784	8.7667	8.7535	11.5867	10.3797	8.6742	11.1427	10.8196	8.4274	10.0836	10.3748	7.9688	10.9587	11.037	7.164	12.7201	8.3382	12.0158	12.3575	10.1823	10.9081	11.7949	10.5615	8.2283	7.0641	8.9121	10.0861	10.6194	10.7498	7.2065	12.698	9.4444	12.0995	12.8163	11.0277	10.1887	11.3224	10.8982	7.4945	7.9823	9.1985	10.3768
PF3D7_0301900.mrna1_1	PF3D7_0301900.mrna1_1;276	276	8.5726	11.3703	7.612	9.6591	11.7663	10.4607	8.0428	7.1704	11.3355	8.1163	9.5328	11.0721	10.5604	11.5072	12.0453	10.2774	7.1418	7.8834	8.8864	10.1026	12.8526	12.3965	8.5908	8.6192	9.0448	11.2606	12.9454	8.1465	10.2066	12.6077	12.3007	8.8523	8.0538	11.2152	10.3942	13.2056	8.1852	8.412	7.8715	11.0152	10.3159	7.7735	9.4749	8.4407	7.7141	11.0845	10.3222	8.3319	11.2409	10.7516	7.2928	9.5908	9.7106	8.5609	11.0923	10.6828	6.7463	12.4273	8.1268	11.691	12.6626	11.2212	11.3328	11.0705	10.7522	8.9946	7.0327	12.5032	12.9948	9.4422	10.2702	6.7665	12.115	8.5642	11.8282	12.6911	11.2875	10.7317	10.8698	11.2859	8.8269	7.9065	12.3923	14.6773
PF3D7_0301900.mrna1_1	PF3D7_0301900.mrna1_1;277	277	8.7374	11.5777	8.8556	8.6137	11.2506	8.8544	10.1864	8.2525	11.7414	8.6459	9.9411	10.8751	9.0927	11.4171	8.8425	12.0158	8.6326	8.9588	8.849	9.4889	11.584	8.7691	9.6939	9.1707	11.4268	10.8862	13.1837	7.8948	10.0153	11.8998	9.2086	9.5695	9.0249	11.4957	10.1771	12.8967	7.7391	7.7572	8.6471	11.3357	10.3379	8.2862	10.0063	8.2703	8.3292	10.3522	9.9845	9.097	10.2125	10.7523	7.7123	10.11	9.5917	7.8529	9.8345	9.7578	5.9162	11.8716	8.5994	11.7527	11.4288	10.6246	11.5126	10.8517	10.3328	7.5958	7.152	9.1475	10.5725	9.0804	9.9516	7.4302	12.144	9.3553	11.9023	12.0845	10.689	11.378	10.2595	10.5994	7.5642	8.452	8.862	11.5127
PF3D7_0301900.mrna1_1	PF3D7_0301900.mrna1_1;278	278	8.3128	8.2854	8.8621	8.2064	9.9211	7.2431	7.221	6.1083	8.3984	8.2747	8.1259	8.9632	7.7772	9.8885	5.6311	9.1313	6.6551	7.7688	7.9616	10.0932	9.6604	6.9797	8.6193	10.3129	9.2053	7.8286	11.5924	7.8945	10.3623	10.2989	7.1766	8.8785	10.7735	9.5517	8.1221	11.2969	7.2123	8.822	8.6506	9.5717	9.8625	5.9081	8.5861	7.3438	7.7945	9.3262	10.5516	8.1953	8.8758	10.3502	7.3634	8.256	9.2354	9.5113	6.6509	9.5012	11.2668	10.2894	7.1734	10.8171	9.5833	9.1678	7.7806	7.9511	8.2353	7.0492	6.6734	7.2443	8.1842	8.6725	9.836	10.9463	10.2405	6.9872	11.3154	10.1459	9.5	9.2178	8.1356	8.7273	6.9384	7.7495	7.7363	8.8382
PF3D7_0301900.mrna1_1	PF3D7_0301900.mrna1_1;279	279	7.6456	7.2642	7.3796	8.6671	9.5227	6.9204	7.1942	6.2396	8.9691	7.6326	7.8733	9.141	8.3297	9.7846	6.5325	7.4799	6.2199	10.902	7.4211	9.1815	10.5032	6.818	7.3368	9.3082	9.8155	6.8814	11.0338	7.2536	9.7614	11.7222	7.3708	7.8057	9.133	9.6509	6.2307	10.8539	6.8953	8.0533	7.5136	8.3969	9.1575	6.5662	7.4572	6.8741	7.311	7.7527	8.601	7.7151	8.5602	9.5871	8.0155	7.5402	8.4226	8.7916	8.322	6.883	9.8611	10.1241	7.8926	10.0585	7.5768	9.7574	8.9879	8.7234	8.5492	7.0953	5.6568	7.4786	8.2434	8.7249	8.1467	10.4224	9.8462	7.4018	10.5351	6.822	9.8373	9.1294	9.0074	8.409	6.2692	6.7071	7.5559	9.2568
PF3D7_0301900.mrna1_1	PF3D7_0301900.mrna1_1;280	280	6.9207	6.2994	7.1314	7.2385	7.9302	5.6334	6.0409	5.6935	7.4963	8.8581	6.6928	7.3877	6.6628	7.6892	4.7452	6.2186	6.2793	5.4316	6.1475	7.7981	11.496	6.9615	6.3733	7.4567	9.8097	5.6977	6.9907	6.5452	7.7877	13.5389	6.4114	6.0807	7.0994	10.2879	6.3236	6.8949	6.2248	9.6192	6.7416	6.5746	6.9921	5.5478	6.6156	6.0317	6.3586	4.1747	11.1352	6.6731	6.6861	8.5647	11.0378	5.8407	7.3151	7.1712	5.1819	5.2653	7.545	8.179	7.2314	6.9624	6.6337	7.8031	9.1809	8.2737	7.5847	8.638	5.8475	5.4522	7.427	5.2388	5.5723	8.6196	7.6715	6.4107	7.4826	6.3523	7.9226	8.2554	8.6191	6.398	8.7366	6.0626	6.8908	7.4637
PF3D7_0301900.mrna1_1	PF3D7_0301900.mrna1_1;281	281	7.6434	7.8067	6.4777	8.2092	5.1831	6.6415	6.8519	7.0035	6.3873	7.7043	7.7277	8.6682	8.5345	5.275	7.6907	7.5	7.7419	7.2979	7.5061	7.1895	11.4102	7.456	7.7196	9.4714	6.5977	5.8222	7.7638	4.6848	8.3618	11.2714	7.9511	8.9252	9.4376	7.9042	5.1449	7.0414	7.6968	7.6366	8.4834	6.4065	7.2908	5.7889	6.9271	5.5972	7.1303	7.9602	7.4718	6.913	7.1676	9.2777	7.3928	6.0283	6.44	8.071	7.896	7.0912	10.7334	8.2591	7.1204	8.901	6.2388	9.6706	8.2048	6.9122	8.2413	6.4338	6.762	7.217	7.1687	9.1011	6.0875	10.903	8.2671	7.5015	8.9257	6.1121	9.8024	7.25	7.757	8.4096	6.4248	6.9474	7.8804	7.8271
PF3D7_0301900.mrna1_1	PF3D7_0301900.mrna1_1;282	282	8.2015	7.723	8.2758	7.3883	7.2764	7.4716	7.4419	7.0055	6.9983	8.4365	8.1133	7.8839	7.2683	6.6179	7.4261	7.6371	7.2643	6.4614	8.8261	8.0414	8.2666	7.8578	7.7286	8.6241	7.5986	6.6887	7.1149	8.083	8.5512	8.4855	7.7081	8.1184	8.5425	7.5487	6.3172	6.4875	6.6216	8.7841	7.5708	7.7638	7.8879	6.7647	6.6979	6.8094	7.0678	7.7789	8.9415	7.7702	7.9189	8.3949	7.4975	6.9891	7.4939	7.7492	7.6349	7.5887	9.9797	9.2992	7.3246	8.3771	8.5486	8.4696	7.4679	6.9229	7.6368	9.1264	5.9669	6.6824	8.1565	7.8167	7.2251	9.2328	9.6926	7.0801	8.3791	7.9784	8.4987	7.7713	7.4217	7.6298	8.1956	7.1502	7.3728	7.7936
PF3D7_0301900.mrna1_1	PF3D7_0301900.mrna1_1;283	283	6.8914	6.4819	7.1592	7.2728	6.2702	6.4063	6.6897	5.2619	5.7661	7.2456	9.4608	7.3056	6.8412	5.155	5.6085	6.417	5.9621	6.6298	7.4846	6.5114	8.4796	5.2585	8.3369	7.276	5.812	5.5996	6.3721	6.51	7.8639	7.4868	6.7201	9.0331	6.8623	6.7936	5.2716	6.356	5.9537	7.2701	6.882	6.2716	7.2964	5.1667	6.2793	6.434	6.7794	5.8384	7.8958	6.2981	6.1865	7.1184	6.8771	6.0472	6.25	7.2066	6.1179	6.8436	8.9808	6.1609	6.7282	7.4453	7.9588	7.5809	6.7795	5.9549	5.6585	8.0686	5.5937	5.8555	7.3831	7.6082	5.5945	8.4213	6.8575	6.1946	7.6001	7.4268	7.0443	6.2077	6.5497	6.5616	7.1841	5.7562	6.9322	7.3964
PF3D7_0301900.mrna1_1	PF3D7_0301900.mrna1_1;284	284	6.9423	6.314	5.0777	8.9601	4.2141	6.1104	5.875	4.6769	5.4246	7.3111	9.8635	6.121	8.5342	4.6502	5.3944	6.26	5.9595	5.4289	6.5616	8.5583	9.5656	5.6764	8.6261	6.811	4.9122	5.0435	6.1077	4.5711	8.6265	9.1683	6.3625	9.4679	7.4614	4.84	5.4699	6.223	6.3023	6.8925	6.8258	4.3067	6.6048	5.0566	6.2651	6.4157	6.3043	7.3349	7.2609	5.7525	5.7164	7.602	6.1402	5.916	5.7939	7.0756	7.1054	7.9685	9.9574	6.4204	5.9028	8.0459	7.835	7.8588	6.2137	5.9971	6.6565	9.3189	5.9212	6.9229	7.262	7.0209	6.1719	9.4308	7.3848	5.8326	7.948	7.5392	7.2512	6.7078	7.1051	6.9894	7.835	6.0648	7.2959	6.9221
PF3D7_0301900.mrna1_1	PF3D7_0301900.mrna1_1;285	285	7.3614	5.897	6.057	9.121	4.7698	6.0032	6.6453	5.8755	4.4931	7.3199	9.1229	6.8512	8.8878	4.1595	5.8138	6.4395	6.7953	6.4992	5.4624	7.1555	9.1877	6.5815	7.7553	7.8006	5.3306	5.2529	7.3887	6.2219	7.9527	8.6128	7.0266	8.3093	7.1588	6.114	5.963	6.7552	6.8969	8.1711	8.1196	4.8787	6.2679	6.0839	6.6421	6.8969	7.4685	9.6043	7.3728	8.3957	5.434	9.2127	7.5497	6.3834	7.2728	7.1708	7.4477	9.3055	10.2889	6.5613	6.2615	8.8797	10.2151	8.5048	6.5303	6.1847	8.4329	10.1167	5.2672	7.0502	7.3398	7.1164	7.55	8.9001	7.178	5.4922	8.5696	9.8385	7.7214	7.2333	7.2647	8.164	8.9765	5.36	6.5019	7.514
PF3D7_0301900.mrna1_1	PF3D7_0301900.mrna1_1;286	286	7.593	5.6023	5.3277	9.6955	4.6887	9.921	7.6763	7.6878	4.811	7.7691	9.3228	5.8807	8.3513	4.4222	8.1657	6.467	8.1126	5.9864	5.8909	7.2192	7.1384	5.1579	7.6457	8.588	6.0777	4.2772	9.307	6.65	8.1559	7.1326	6.2529	7.8681	8.5254	6.7766	5.4883	7.4322	6.7558	7.0683	6.6622	4.8445	6.3431	6.0056	6.0058	5.7735	8.195	7.9462	7.4205	6.7566	5.5065	9.856	7.1739	5.6132	6.4712	7.1717	6.1611	7.4731	8.9607	7.5018	7.8445	9.9658	10.1825	8.6065	5.7082	5.8931	8.4841	9.0131	5.9609	6.8885	8.4231	6.354	7.4461	9.1127	7.8676	7.1039	9.0929	9.4674	7.9808	6.6876	6.3738	8.3135	7.9892	5.4928	5.7594	8.1313
PF3D7_0301900.mrna1_1	PF3D7_0301900.mrna1_1;287	287	7.7497	6.094	5.9131	7.8266	5.5432	6.191	6.1465	5.3416	4.9704	7.4857	6.7936	5.7889	5.9129	4.7996	5.8314	6.5863	6.6713	6.6257	5.6574	6.9654	6.7204	6.3221	6.4995	7.8534	5.2843	5.7477	10.5411	6.4642	6.8716	6.3971	6.4041	7.2376	7.1607	6.1373	5.1453	10.3546	5.8339	6.0365	6.0544	5.6085	6.2806	6.1489	5.7263	7.0513	6.8607	5.0161	7.6231	6.3014	6.6122	7.6229	7.7825	6.193	7.3231	5.9702	5.6296	6.225	5.9122	8.013	6.4997	6.9023	10.919	7.7705	5.527	5.5638	6.3067	6.1749	6.3199	5.7608	8.3122	5.4135	7.5783	6.8491	8.0346	5.6323	7.9075	10.6078	8.1686	6.2596	7.0975	7.1939	5.3937	6.044	5.1894	7.6192
PF3D7_0301900.mrna1_1	PF3D7_0301900.mrna1_1;288	288	8.5462	7.5211	8.687	8.9742	3.4436	6.9379	6.94	6.8531	5.7482	8.3659	10.0773	6.2259	9.1995	6.3861	5.5919	7.8607	7.0624	8.7139	6.2376	7.3378	6.9821	5.1914	9.5153	7.3749	6.7621	5.9828	12.1028	7.4266	7.624	6.5694	6.6272	9.7134	6.906	7.1723	6.7471	11.2221	6.599	7.4641	6.9827	9.6788	7.4227	6.5712	7.3264	9.0232	8.446	7.7112	7.9773	6.8027	7.0166	10.7658	7.3143	5.8271	8.9347	7.7543	5.641	7.9217	7.0219	8.4732	7.3276	9.5278	11.4667	10.2605	7.3084	6.8466	6.5463	7.9573	6.3707	6.9283	8.2341	6.1855	8.4413	7.8804	9.0026	7.164	9.9226	11.4193	10.2668	7.8004	7.6237	7.3728	7.8319	6.5917	7.134	8.0718
PF3D7_0301900.mrna1_1	PF3D7_0301900.mrna1_1;289	289	8.8663	7.1665	7.4508	10.9218	5.9526	7.026	6.9908	9.8953	6.7097	8.4276	11.1049	6.5333	10.5051	6.8312	6.9409	6.2416	7.4768	9.3311	8.7393	7.5026	7.4472	7.4615	9.2624	9.0721	6.7795	7.6234	11.9345	8.6358	7.8295	7.9324	7.9038	9.0785	8.7689	7.1615	7.7247	12.4089	6.8908	6.5176	6.4589	7.007	6.496	5.8992000000000004	6.9446	9.4709	8.4799	6.8133	7.5076	6.8963	6.3311	10.0733	7.235	7.1585	9.2124	7.0693	6.8413	6.5578	9.3177	8.8401	8.8247	10.2017	11.5912	8.3884	8.1622	7.3255	7.0615	7.8076	7.0677	6.098	7.5421	6.3246	7.3122	9.2253	8.7848	8.1343	10.2619	11.25	8.3177	7.9797	7.3147	7.9811	7.2636	6.8188	6.5541	7.8801
PF3D7_0301900.mrna1_1	PF3D7_0301900.mrna1_1;290	290	8.9234000000000009	6.0622	7.6803	11.5177	5.3078	7.7235	6.1847	6.2668	5.9319	8.8235	11.3644	6.4888	11.1399	3.479	7.2045	6.6901	6.9342	9.1531	7.3159	7.441	6.7764	6.3975	8.6317	8.1091	6.6459	7.3475	11.7939	7.0419	8.6952	7.866	7.9721	9.0326	7.572	6.9475	8.0632	12.1301	7.5457	8.529	6.734	4.9317	6.1556	6.6728	7.7253	9.4386	9.0222	6.153	8.4316	6.7007	5.888	9.0897	6.0953	7.0151	8.9527	7.2342	6.7667	6.0635	8.7193	8.6666	8.1673	10.8298	11.6231	8.0952	7.7206	6.8807	7.9546	7.7433	6.8158	6.4983	7.9905	6.8282	5.9821	8.5106	8.8209	8.1489	10.4629	10.9133	8.4005	7.7747	7.643	7.5221	7.6653	7.2649	6.5187	7.7381
PF3D7_0301900.mrna1_1	PF3D7_0301900.mrna1_1;291	291	7.6834	6.2915	8.0946	11.1126	4.6803	8.6706	6.4276	6.2319	5.5996	8.2588	11.9876	6.1829	10.6441	4.7279	8.0996	6.0332	6.5963	8.1866	6.5275	7.8386	6.9506	5.7819	8.6122	6.3853	6.3306	6.1024	10.7819	6.1058	8.1417	6.8822	7.7473	9.2665	6.4024	6.2748	6.7136	11.3193	8.8871	6.4124	6.5839	6.6013	6.5176	5.921	6.4694	8.8305	7.5778	6.93	8.0453	6.6002	5.5999	8.2392	6.2382	5.5871	9.2648	6.8685	6.9767	6.1252	6.5433	8.0213	7.449	10.2173	10.5567	7.311	10.4888	8.2594	6.9704	6.4199	9.3312	8.4299	7.9828	7.633	6.1711	7.2329	8.1608	6.873	10.3252	10.5336	7.9066	8.0598	7.8298	6.9837	5.3323	9.7409	8.7901	7.794
PF3D7_0301900.mrna1_1	PF3D7_0301900.mrna1_1;292	292	8.0372	6.965	7.52	11.611	5.3761	8.5147	6.1461	5.5656	6.19	8.0324	11.7117	7.0426	11.157	4.8773	7.7798	6.3877	6.5721	8.0649	6.1258	7.8717	6.6609	6.6288	9.1992	7.4178	6.1783	6.0751	11.1296	6.5217	7.5136	7.1129	8.0621	9.8474	7.2108	6.8083	6.7572	11.4378	7.7133	6.4419	6.3012	6.2496	7.9803	6.3609	6.6738	8.1641	6.9651	7.0598	7.9656	7.1923	6.1572	7.6826	6.304	6.582	9.2152	7.4329	5.5598	6.7126	6.0637	7.3085	8.1893	10.3072	7.8084	7.2941	8.8285	6.345	7.3565	6.3045	8.9057	7.0428	7.2965	6.1303	6.0579	6.0442	8.1055	7.8771	10.4055	7.8785	7.6938	7.4876	7.1248	6.9748	6.5452	8.8227	6.7934	8.2469
PF3D7_0301900.mrna1_1	PF3D7_0301900.mrna1_1;293	293	7.7198	5.8166	7.4402	6.2104	5.5619	6.2401	5.3302	4.5185	3.4141	7.3567	7.5705	4.9179	5.5996	5.9243	5.5644	5.8836	6.7054	5.4152	5.8885	7.0159	6.2083	4.1293	5.3288	5.5308	5.5726	3.853	5.195	4.904	7.1081	6.3161	5.625	5.72	6.3332	6.4736	5.8768	4.8595	6.1707	6.5278	5.5832	6.0398	6.3397	5.202	5.5435	6.5429	5.6103	4.7004	7.7083	5.8237	5.5049	7.8546	5.8281	4.9064	7.7276	5.9143	4.7328	5.4565	5.7054	6.4251	5.4067	7.7066	6.5845	6.1229	6.1062	5.8359	6.1857	5.3754	5.2472	5.7669	7.1895	5.5534	5.3259	6.0466	6.7331	5.1424	8.266	6.8435	6.7876	6.7913	5.7306	6.4094	5.0206	5.1514	6.0503	6.5022
PF3D7_0302000.mrna1_1	PF3D7_0302000.mrna1_1;434	434	6.2972	5.0993	4.7181	4.853	3.5765	4.3971	5.0913	4.3583	3.2645	5.3005	5.5674	5.1239	4.7263	3.0618	5.4138	5.4725	5.2192	6.4482	5.9493	5.8535	6.627	5.5487	5.4386	4.8679	5.689	5.0913	5.2672	4.7323	6.0277	6.4168	5.5053	4.8278	4.9864	5.8334	5.106	4.1882	4.4601	7.2979	5.3306	4.3554	4.0858	4.8822	5.4925	4.6387	5.2743	4.3147	6.1821	6.383	1.9298	5.3544	5.0268	4.5135	4.7159	5.4777	6.5122	4.4087	5.2188	5.9995	5.4581	4.0099	5.9177	6.2344	6.762	6.0286	5.0875	4.8089	5.2277	5.6156	6.2998	4.8914	4.9896	5.5261	5.853	5.5954	5.3516	5.128	6.851	5.8753	4.9212	5.4673	5.2761	5.4175	4.9458	6.392
PF3D7_0302000.mrna1_1	PF3D7_0302000.mrna1_1;435	435	4.6982	5.5856	5.3487	5.2798	3.0321	5.5999	5.6633	4.7225	4.5963	5.4022	5.272	5.1404	4.5267	3.257	3.3477	5.2087	5.394	5.1469	4.9932	5.0054	4.7252	4.3334	4.8094	3.9542	4.991	2.546	5.0005	4.0522	5.8324	5.2114	5.2843	1.4751	5.1239	5.1506	4.1859	3.9955	5.0557	5.4303	5.1898	4.9481	4.6741	4.9616	5.5537	4.1301	5.4614	5.2044	5.6831	3.516	3.6803	3.9514	5.2821	5.1715	5.0281	5.4931	5.6565	4.3875	2.6893	4.8929	5	6.6662	5.3366	6.6989	5.8415	5.3639	4.757	5.7968	3.3277	5.8953	5.5132	5.4067	4.1707	5.1069	4.7645	6.52	4.9298	4.7371	7.3237	4.8654	5.9174	4.2772	5.4909	4.8861	6.8285	5.6648
PF3D7_0302000.mrna1_1	PF3D7_0302000.mrna1_1;436	436	6.1869	4.851	5.204	5.5826	7.7136	4.3103	4.9896	5.1902	7.0616	4.9973	6.0622	4.8674	6.2174	7.3448	3.3923	4.9791	6.3029	5.3923	4.6427	3.479	5.7282	4.6713	5.4114	4.8684	5.0246	3.9946	5.0575	4.5916	5.0009	5.9828	6.0099	1.433	4.8125	4.1367	4.8674	4.7382	4.8846	5.5549	4.9298	3.2219	4.009	4.2965	5.43	4.9303	3.9672	4.7159	4.935	4.839	4.7087	5.3176	5.7835	4.6076	5.0233	5.4185	4.5644	3.9392	4.9141	4.9713	4.8032	5.2407	4.7803	6.4846	8.0006	5.5295	5.4489	4.4542	3.9607	5.1699	2.4854	4.8904	4.4114	5.4848	4.9846	5.917	5.1855	5.0184	6.1743	7.0076	5.9054	5.0921	6.2325	4.5747	5.897	5.31
PF3D7_0302000.mrna1_1	PF3D7_0302000.mrna1_1;437	437	5.435	5.6395	4.2987	5.1194	4.6363	4.9699	4.9941	4.7939	0	5.7944	4.0976	3.4581	4.479	2.0976	5.8283	5.5601	5.3505	3.0461	3.5423	4.7986	5.6727	4.7882	5.3792	5.0712	5.2211	4.2668	4.4026	4.7687	5.0475	5.9357	5.2307	3.669	4.2296	5.0557	4.7104	4.8634	4.0592	5.6924	4.3205	4.2219	4.5613	3.0444	4.8048	3.4343	4.4121	4.116	4.0764	4.479	4.554	3.7093	4.9713	5.4259	1.6871	7.4714	4.1001	4.3604	4.5527	6.603	5.3103	5.4101	5.2772	5.517	4.4182	4.6921	3.7442	4.7181	5.8647	5.431	3.3868	5.0219	5.3111	5.0755	7.4627	5.9623	5.135	4.6736	6.3882	4.7257	5.6625	5.0108	4.1739	4.5951	5.0661	4.4114
PF3D7_0302000.mrna1_1	PF3D7_0302000.mrna1_1;438	438	5.7046	5.6565	5.5592	3.5336	4.4403	7.1045	5.1313	3.4182	3.6508	5.6427	4.7071	5.189	5.0166	3.9864	7.2161	5.1989	4.3477	4.4316	4.4323	4.4828	5.359	3.9059	5.1404	4.0934	4.1579	4.1301	4.0522	4.7186	5.0259	5.0596	5.2075	4.5975	4.2563	4.0117	4.5735	4.8324	3.3505	5.1148	4.9579	3.904	3.0824	3.3176	4.7918	3.7506	5.0777	4.1587	5.021	4.4449	3.5583	4.0383	5.4195	5.5173	3.5607	4.7803	5.0188	3.3632	4.9791	6.6381	5.114	5.2238	3.1731	5.7151	4.0374	4.7708	4.4679	3.8826	4.4989	3.6927	3.6358	5.2634	3.1538	4.5441	6.327	4.9402	4.8455	4.7871	6.2581	4.6792	6.2564	4.1546	4.7317	3.7398	5.0836	5.9894
PF3D7_0302000.mrna1_1	PF3D7_0302000.mrna1_1;439	439	7.4347	5.7562	4.8822	5.1819	4.634	4.8634	5.3816	5.0583	2.6135	7.6381	5.5401	4.3923	4.2001	2.6182	3.9946	5.6171	5.811	4.8017	3.6017	4.2327	6.6109	4.0875	5.0076	4.3568	4.9754	4.2965	4.3169	5.3872	5.7552	6.8943	6.105	4.844	5.0108	5.7206	4.3284	3.9727	4.8283	4.3847	5.6073	3.852	4.3198	5.3352	4.8924	4.6182	8.1977	4.0993	5.2787	4.1691	4.1052	4.5735	5.4957	4.541	2.696	5.5198	4.9828	3.8669	4.8032	4.7819	5.5552	5.1445	5.3896	5.7018	4.7236	4.4581	4.3262	6.7673	4.0704	5.5317	2.8659	5.6781	3.1538	5.0103	5.054	5.4555	5.1081	5.7816	6.1827	3.8669	5.522	4.9905	6.7119	4.5053	5.4902	7.1421
PF3D7_0302000.mrna1_1	PF3D7_0302000.mrna1_1;440	440	5.1367	6.4439	5.2906	4.8515	4.6005	4.5217	4.3455	5.5744	4.0365	5.5336	4.5747	2.6439	5.1218	3.5741	4.9303	5.1156	4.9565	4.5892	4.9117	5.8387	6.6548	4.5705	5.3172	4.1627	5.4738	3.9136	4.8929	5.3789	5.9946	6.0036	5.4333	5.1914	5.4469	5.5558	5.1699	4.3533	5.6508	5.4084	5.2713	3.8866	4.6218	4.0374	5.0938	4.5777	5.4293	5.2161	5.7079	5.6291	2.8094	5.7189	4.3147	5.4584	1.4168	6.1789	5.2376	4.0347	4.5472	4.9616	6.0494	4.5084	6.0224	5.4598	4.6999	7.4481	4.9155	6.9779	2.9523	4.3632	5.9621	4.1683	4.0917	5.4043	5.7586	5.0626	4.6837	5.6548	6.15	5.4751	5.5087	5.8457	7.7749	5.5008	5.4326	6.1274
PF3D7_0302000.mrna1_1	PF3D7_0302000.mrna1_1;441	441	5.9519	5.3913	4.4074	4.7393	5.1867	5.6704	5.6519	3.5373	1.6871	6.1457	3.6893	4.9653	5.7142	1.3334	4.8826	5.6736	4.6758	4.4777	4.7782	5.7398	6.4348	4.8374	5.1387	5.0704	5.7501	4.5789	4.4653	5.2513	5.8664	6.6709	5.3851	3.2219	5.3034	5.5049	4.4343	3.4182	5.0505	5.2475	5.2653	4.1562	4.3709	5.4091	5.1595	3.9174	4.7613	5.1189	6.5141	6.1258	4.2095	6.3051	5.5999	5.6253	3.9973	5.7903	5.6473	4.4951	5.7623	5.5564	5.7916	3.359	5.9451	5.0409	5.2067	4.8885	4.841	7.1545	4.04	5.0626	6.254	5.4012	6.3981	4.5987	5.8716	4.8349	4.9054	5.8329	5.7355	2.7312	4.849	4.7766	7.123	3.3248	4.3778	6.9429
PF3D7_0302000.mrna1_1	PF3D7_0302000.mrna1_1;442	442	5.9789	5.8475	4.2913	5.5744	4.4067	5.2133	5.3406	4.3868	3.3547	6.6067	6.7756	5.8487	4.9662	3.3827	3.904	5.3646	5.2265	4.5753	4.7334	5.7832	6.5357	3.7214	5.5018	5.6407	5.1902	4.2494	4.2126	5.4744	6.1497	5.9991	6.0661	4.4383	5.5865	4.4803	5.2798	4.7328	5.3851	6.3127	6.1436	4.8723	5.1659	5.2083	5.2165	3.8924	4.9509	4.8797	5.2137	5.682	4.9667	6.1554	5.3092	5.0811	3.9551	5.4182	5.1256	4.5892	3.9699	4.7225	5.3082	4.6769	5.6499	5.717	5.1416	5.4067	4.6622	7.6243	4.2758	4.7164	6.101	4.275	4.7719	5.0197	5.7514	4.7613	6.0762	5.6539	5.9787	5.3906	5.701	4.272	7.2033	4.1953	5.327	6.093
PF3D7_0302000.mrna1_1	PF3D7_0302000.mrna1_1;443	443	6.1326	4.6305	5.6273	5.2772	5.3498	5.3906	5.2836	4.5286	3.2479	5.7115	4.8885	5.3462	5.2566	3.406	4.9905	5.1683	5.6456	4.7021	4.9397	5.1859	5.9272	5.2532	4.9828	4.6444	4.7698	4.0496	4.6311	5.8291	6.0503	6.4463	5.5392	4.6023	5.2994	4.3736	5.2869	3.254	5.0435	4.9699	5.1579	4.2426	5.2547	4.6235	3.7782	4.0045	4.8972	4.5807	4.9722	5.5248	4.5945	5.7355	4.2118	5.1847	4.9699	5.4748	5.2172	4.6375	4.4509	5.6235	5.1611	5.5416	5.121	6.1066	5.6091	3.9662	5.1587	7.2715	4.6247	4.7382	6.3172	5.6966	4.3813	3.9873	6.0052	5.6496	4.2048	5.7772	6.0288	5.8291	4.6387	4.9662	7.4986	4.7682	6.3866	6.1018
PF3D7_0302000.mrna1_1	PF3D7_0302000.mrna1_1;444	444	5.8001	5.2638	4.89	5.3012	5.013	4.4588	5.2087	4.025	4.0635	5.9124	5.101	4.1643	5.5699	2.8659	5.1214	5.6536	5.0691	5.6177	5.1587	5.2746	5.5135	5.5135	4.9439	4.3909	5.3586	3.6938	3.8924	4.9122	5.6441	4.9846	6.1739	3.4673	4.6893	5.0418	4.5922	4.342	4.7181	4.6843	5.5537	5.7309	4.4744	5.1839	4.3909	5.0527	4.5838	3.4816	5.3252	7.9788	5.1081	5.7637	5.3147	5.7257	4.1595	6.0233	4.9117	5.202	2.7334	5.1627	5.2623	4.8565	6.0437	5.6279	4.7404	4.9236	4.9964	7.0417	4.1538	4.8146	6.577	4.7203	4.5367	4.8253	5.6375	5.4764	5.739	6.1506	6.0804	5.6574	5.2304	4.9155	7.2983	3.5717	4.7452	6.0481
PF3D7_0302000.mrna1_1	PF3D7_0302000.mrna1_1;445	445	5.6915	6.1932	5.1268	5.0609	4.8063	5.144	5.0527	4.7093	3.6112	5.5419	4.6633	4.0635	3.8885	4.2227	4.3067	5.4456	4.7866	3.7366	4.9946	5.7589	5.8512	4.2365	5.4222	4.862	5.774	3.756	3.7782	4.9088	5.464	5.6727	4.7296	4.5771	6.5665	6.2236	3.7538	4.0704	5.2506	5.1256	5.1847	3.3132	3.8197	4.7913	6.8968	5.4253	4.712	4.6229	4.8084	3.6415	3.8982	5.6188	4.3176	5.9991	4.1811	5.5662	5.2813	4.3448	3.6837	5.2036	5.9371	4.5173	5.0583	5.6238	4.3716	5.1064	5.3771	7.2767	5.0841	4.2494	6.0947	4.3161	5.3241	4.5342	5.5567	4.9959	5.5699	6.0725	6.318	5.7996	5.7304	5.1727	7.2921	4.382	4.4416	6.337
PF3D7_0302000.mrna1_1	PF3D7_0302000.mrna1_1;446	446	6.04	5.432	5.2365	5.4363	3.511	5.1922	5.7538	5.847	3.7268	5.4172	5.8169	1.3785	5.2005	4.4692	3.7214	4.6294	5.8615	4.7939	4.3554	6.0128	5.0509	5.2315	5.0985	4.2426	6.2294	4.5957	3.9745	5.0892	5.9948	4.4919	5.6579	3.0036	5.6218	5.6887	4.7939	5.0103	4.4976	3.7247	4.8992000000000004	2.4005	4.0233	4.2585	5.5373	5.3736	5.3341	5.1827	4.3413	4.8836	4.2765	5.6789	5.2456	5.2961	4.3533	5.3494	6.1504	3.4803	4.4094	5.4209	5.2634	5.4074	5.6554	8.5517	10.0516	5.3345	4.6112	7.2745	5.142	5.7658	5.5696	4.497	4.6328	5.7795	4.0045	5.4266	5.4864	5.7219	8.4922	9.357	6.4828	4.5435	7.1801	5.111	5.2675	6.464
PF3D7_0302000.mrna1_1	PF3D7_0302000.mrna1_1;447	447	5.5913	4.7344	4.6235	4.785	3.859	4.6017	4.8634	2.9203	4.2615	5.6679	5.2615	5.0938	4.7109	0.5753	4.4692	5.0828	4.969	3.3291	5.278	4.2479	5.3916	3.61	3.4515	4.0018	7.2534	3.4249	4.3284	5.0005	5.8577	5.6413	4.8001	4.7469	3.1779	6.2089	4.7109	3.3219	3.9326	4.5534	4.9741	4.0126	3.5385	4.189	5.0255	3.4854	3.5398	3.4033	4.3045	5.4175	2.3896	4.3723	5.4165	4.4647	2.3306	5.1522	4.6854	3.6633	4.673	4.3341	5.0985	3.116	3.6229	5.8169	5.0592	5.3775	1.585	6.7904	4.0383	5.0431	4.3082	4.7153	3.6803	4.6346	5.1735	5.4581	4.8992000000000004	4.1675	5.7947	5.7721	5.9345	4.0444	6.7649	3.0583	4.342	5.5382
PF3D7_0302000.mrna1_1	PF3D7_0302000.mrna1_1;448	448	5.6901	5.4867	4.3806	5.4097	3.0391	5.1687	5.1272	5.7222	3.99	4.9649	5.2965	4.2411	5.3374	3.9117	4.8797	4.9317	5.1635	3.926	3.85	4.4094	5.2211	4.1383	4.9855	3.9579	4.3909	2.5135	8.7881	4.3632	4.2087	6.0161	6.8257	4.5173	4.4561	5.0896	4.8309	7.8206	3.8699	4.2839	4.9141	3.5692	3.0108	4.6656	4.8625	3.8186	3.7312	3.2048	4.5801	4.7126	4.1416	4.9864	4.9303	3.1177	2.4594	5.1735	5.0955	3.6135	4.9955	5.6747	5.1599	4.3067	4.6848	4.8293	4.6588	5.4101	4.2638	6.7848	4.7949	5.5141	4.9241	5.3736	2.0036	3.8797	4.6177	5.5289	5.5211	4.5173	6.9578	4.723	6.0112	4.7949	6.8915	3.373	5.2578	3.7517
PF3D7_0302000.mrna1_1	PF3D7_0302000.mrna1_1;449	449	6.1272	5.5963	4.712	3.8807	2.9928	5.3219	4.9117	4.5993	3.9184	5.527	5.7027	4.5116	4.4912	3.373	3.853	4.682	5.682	0.3448	4.3978	4.8278	5.0561	4.2024	4.9345	4.3611	6.2876	2.8197	5.6885	4.235	5.1715	6.5415	5.2913	4.5217	4.4594	4.9184	4.9411	4.2906	5.3223	4.7586	4.9093	5.5925	4.3455	3.4944	3.696	4.7071	5.3954	3.157	5.3597	4.7793	4.4515	5.3377	5.5201	5.2709	3.1715	5.2388	5.5204	4.7897	4.8344	5.7869	5.7955	5.1194	5.0665	6.6726	4.9695	4.6047	3.9505	8.1137	4.3089	5.8689	4.1465	4.7076	4.4679	5.4967	5.5075	4.6247	5.8863	5.1639	7.2097	5.1914	5.9646	5.3981	8.1342	4.5753	6.3291	4.0268
PF3D7_0302100.mrna1_1	PF3D7_0302100.mrna1_1;542	542	9.2264	5.7803	5.4205	5.774	3.3016	7.2074	6.5654	5.5005	5.1144	9.4465	4.7306	9.0446	6.0561	5.2338	8.5106	5.3313	5.3951	5.7442	5.2327	6.7997	5.9071	7.1445	5.7315	5.151	5.3487	4.0531	7.8101	4.8943	7.373	7.2688	8.1734000000000009	5.8736	6.234	5.7623	4.3861	8.1155	5.6696	5.9255	6.5402	5.3356	5.5765	4.7452	6.9065	8.1224	8.836	4.7388	6.8424	4.9208	4.855	6.6194	5.2118	7.0729	11.0264	6.6904	4.8743	5.3512	5.3103	6.1807	7.3262	5.7487	5.9681	7.0993	6.5483	5.1416	5.8465	6.489	5.5874	5.8392	6.6536	6.045	6.3724	7.3658	7.8196	8.7609	6.2114	6.7861	8.7978	5.6276	7.0535	7.1704	7.018	7.4111	5.9919	7.3164
PF3D7_0302100.mrna1_1	PF3D7_0302100.mrna1_1;543	543	9.0429	5.4386	6.7129	5.7274	7.0063	8.0144	6.5011	6.9568	6.0485	9.1995	5.9378	8.9314	6.2856	7.2448	9.0014	5.9934	7.2682	4.2787	4.62	5.939	8.2733	6.9509	5.3691	5.2713	5.1957	4.7829	7.3848	5.8232	6.194	8.6154	8.1114	5.5978	6.4413	6.0079	5.2157	7.2822	6.202	8.5335	5.5677	5.565	5.0461	4.5771	6.7942	6.6228	8.4824	6.0961	9.2292	4.846	5.6554	5.128	5.6648	6.8496	6.0339	6.332	6.0581	5.1827	5.2698	5.3248	7.5713	5.6786	5.9686	6.8706	5.939	5.8527	4.6317	6.3524	5.9074	4.9307	4.1497	6.2321	5.8326	6.4849	7.7005	8.1497	6.0706	5.9083	8.5043	5.8425	6.363	6.4728	6.4558	6.0594	5.5317	5.8232
PF3D7_0302100.mrna1_1	PF3D7_0302100.mrna1_1;544	544	8.4665	5.233	4.511	5.9011	3.6882	5.3667	4.6525	4.0917	3.9754	8.416	6.3436	4.2555	5.3684	3.1489	5.7344	5.269	5.803	4.6264	4.5546	5.6511	6.5095	5.4621	4.5336	5.0721	4.2578	5.3001	6.3827	4.3169	5.565	5.3844	6.558	3.7257	5.354	6.009	5.6076	4.9713	2.6938	4.0652	4.7038	3.359	7.4574	5.0356	7.108	6.1285	8.2227	4.7671	6.3621	5.0295	10.8985	4.4121	7.5461	7.1159	5.6334	5.9105	4.9598	4.4963	4.9355	5.7663	7.997	5.8321	5.5295	6.1471	7.9716	4.8919	4.9732	4.9112	3.7192	5.6696	4.7076	4.857	4.7677	4.7093	5.8019	7.4904	5.0233	4.9355	7.1455	7.9627	6.0553	6.1402	5.478	5.5364	6.2718	6.2367
PF3D7_0302100.mrna1_1	PF3D7_0302100.mrna1_1;545	545	7.4597	5.7374	5.4886	6.0477	4.5789	5.8972	5.572	5.5937	4.4316	7.988	5.8527	4.3625	4.9045	4.2615	5.295	5.4276	5.6502	5.3288	5.269	6.9153	5.5683	6.3482	4.7708	5.4185	5.9083	5.0027	5.3816	5.1313	5.9752	6.4439	5.9105	5.0938	6.3288	5.9498	4.8982	5.1827	5.3494	5.4699	4.9937	4.7824	6.5986	4.9189	5.2157	5.4666	6.2104	5.2649	6.6542	5.263	4.3462	6.074	5.9333	6.1667	6.0732	5.9639	5.7206	4.6135	5.8958	5.5382	5.5068	5.3851	5.889	5.3823	6.6038	5.2184	5.4986	5.9098	4.568	5.8138	5.8951	6.0596	4.84	5.7156	5.8048	6.2915	5.4326	6.2135	6.7211	7.0324	6.2534	5.7682	4.9823	4.7824	5.9621	6.9831
PF3D7_0302100.mrna1_1	PF3D7_0302100.mrna1_1;546	546	8.2631	5.6542	5.0453	5.2672	5.3916	6.115	5.4922	4.4039	6.0921	7.9924	5.7605	5.2403	4.8293	5.3023	5.4861	4.7142	6.0546	4.2987	6.5245	6.0034	6.5938	6.6768	3.8738	4.251	5.0832	6.5642	5.5951	4.9439	6.9833	6.3761	5.8166	4.9472	6.3436	5.5635	5.701	5.6932	3.3533	4.9676	5.6381	5.0587	7.8787	4.6932	5.6775	6.3457	6.8917	6.3327	4.4951	4.7181	4.7153	4.0985	4.4429	5.5236	5.6653	5.811	5.8467	4.9607	5.114	5.1546	5.3597	5.4581	5.9984	6.9395	5.8379	5.5248	5.5901	5.3074	6.3785	5.6029	5.8555	4.9649	4.9764	4.3132	5.675	5.263	5.2028	6.1928	7.9329	5.8354	6.1948	5.0023	5.4456	4.7576	5.254	6.3085
PF3D7_0302100.mrna1_1	PF3D7_0302100.mrna1_1;547	547	9.5687	5.1039	5.1522	5.8987	5.8948	6.781	5.1562	5.6724	7.4305	9.2589	7.5784	5.9805	6.503	6.721	6.6273	5.4313	6.2854	5.5644	6.3588	5.0197	6.8709	6.0749	4.3111	6.2529	4.9547	8.1586	8.065	6.1287	6.3043	7.5948	6.5136	3.0144	5.8334	5.3611	6.7298	8.3125	5.4303	5.021	5.6747	3.7192	6.5464	5.1449	6.0065	6.3007	8.9663	4.7071	5.4617000000000004	5.7829	4.9593	3.4725	5.6952	5.3916	5.1481	5.4806	5.3975	5.4702	4.6927	5.2008	5.9006	3.6713	5.2931	7.682	6.4207	7.9488	4.8948	5.8897	6.79	4.9579	5.4205	4.6977	5.6147	5.6174	5.1227	5.3964	4.8115	5.6235	8.0131	6.1572	7.4719	4.7698	5.6744	5.4761	6.0453	5.7605
PF3D7_0302100.mrna1_1	PF3D7_0302100.mrna1_1;548	548	9.1751	5.9021	5.823	6.8969	6.9821	6.8197	5.8319	5.4951	7.9668	9.0517	7.5762	6.9799	7.3664	8.0948	6.2926	6.1104	6.2273	6.0887	6.0007	5.9167	6.7832	9.5249	5.6395	7.003	5.478	10.4723	8.1572	7.9575	6.2409	7.4635	9.3715	4.9458	6.5396	6.1389	8.5052	8.2833	5.7145	6.0228	5.7257	5.5475	7.3857	6.2069	6.8798	7.712	8.9468	7.0425	6.8886	6.6272	5.6191	5.281	6.7712	7.1568	7.4867	7.2984	10.2251	5.9514	5.5002	6.4619	5.4263	6.2357	6.2215	7.6714	6.3127	10.6463	6.6045	5.8354	6.3561	6.4345	6.2553	8.6292	7.6614	5.4806	7.7259	6.6314	6.925	6.3509	8.3699	6.7331	10.1641	6.2439	5.738	6.9885	7.4949	6.2392
PF3D7_0302100.mrna1_1	PF3D7_0302100.mrna1_1;549	549	9.2391	6.4543	5.4986	7.1934	6.9399	8.5918	5.8741	5.7703	7.1127	9.646	10.6397	6.318	7.5763	7.1204	9.2419	6.1475	6.471	6.6334	6.8999	7.0861	8.326	9.1576	4.269	7.0065	5.8422	10.9256	8.8755	6.4012	7.3061	7.4506	9.6905	5.1189	7.6834	6.8307	7.5095	8.6037	6.6712	6.0494	5.4702	5.854	8.6797	5.9619	5.6124	7.5849	7.2041	6.7328	6.1514	5.9013	5.3416	5.4601	5.7929	5.4709	6.212	5.7876	10.4515	6.4451	5.1355	5.9591	6.2252	6.3438	5.517	7.7831	6.5072	11.6404	6.9474	6.3054	7.7255	6.5248	5.8836	9.295	7.199	5.9317	7.4909	7.0912	5.6628	5.7216	8.9253	6.1908	11.414	7.2574	7.0531	8.9639	7.0165	6.2681
PF3D7_0302100.mrna1_1	PF3D7_0302100.mrna1_1;550	550	7.3241	6.4548	5.9882	5.2728	4.6826	9.1917	5.9639	5.4722	5.0108	8.2872	9.4359	5.6596	5.9381	5.7858	9.497	5.9181	4.5141	4.9222	5.6952	6.2679	7.2234	5.9241	5.4509	5.779	7.2113	6.1904	6.634	5.2532	6.3813	6.6883	7.4545	4.9653	6.4211	8.1545	5.489	7.8147	6.3257	4.8555	5.466	5.8099	7.5357	4.8359	5.4841	6.4655	4.9481	6.8209	4.9208	6.0866	9.1419	6.8672	5.2388	5.3771	4.8659	4.9814	9.7125	5.9612	5.5345	5.78	5.1169	3.8649	5.2055	6.5375	4.8684	9.7397	5.841	5.7317	6.744	5.6493	5.1022	9.5803	5.382	5.3978	6.997	5.7347	4.4175	5.6106	8.2868	5.1735	9.0025	6.5073	6.0527	6.4005	7.2998	5.5049
PF3D7_0302100.mrna1_1	PF3D7_0302100.mrna1_1;551	551	7.4124	7.1271	5.4229	7.1702	5.76	11.27	4.9588	4.5527	4.6485	7.5386	10.2107	5.1631	7.0073	6.5447	10.3692	5.7918	5.4429	4.1707	6.5727	5.3406	6.9598	4.8079	5.6792	6.3716	5.0014	6.8643	7.9915	5.3208	5.8753	6.4535	7.1128	4.4809	6.7276	5.3399	6.0435	7.3847	7.9389	5.1695	6.093	6.9319	7.4605	5.615	5.6476	5.6132	6.1639	7.2368	5.3618	5.1077	5.1711	5.9993	5.2787	4.9625	5.0858	6.1647	9.7582	6.4187	5.3519	5.8331	5.2798	4.3111	5.7004	6.2437	5.7477	11.1761	4.9602	5.4406	5.2798	6.1119	5.228	10.1956	7.1257	6.1884	6.143	4.6753	5.7051	5.8467	8.0561	4.2008	10.0489	5.5814	5.7255	5.093	5.9193	4.8575
PF3D7_0302100.mrna1_1	PF3D7_0302100.mrna1_1;552	552	7.1519	6.4002	8.0084	5.9764	4.8222	6.9615	5.4476	5.0303	3.2296	7.5778	9.6899	6.3014	6.1703	4.6305	7.4212	5.0755	5.1731	4.8997	6.9749	6.0168	7.0819	4.7214	5.9439	6.7454	4.7098	6.3799	7.2015	6.2711	6.1823	7.2691	7.1155	5.2887	6.4351	5.0396	6.5435	8.3382	6.3813	5.0909	5.6334	5.4179	4.7729	3.9439	4.7415	5.7808	4.9955	7.1445	5.0951	6.3689	4.359	9.0296	3.797	5.0148	4.1227	4.3111	10.1161	7.0389	5.0583	5.4111	5.2199	4.5491	5.7093	7.0134	4.4263	12.8292	6.5265	6.1187	5.4419	7.3544	5.1285	10.3343	5.6845	6.4434	6.0123	5.5677	5.4413	6.211	8.3447	4.9392	11.9773	7.0624	4.9722	4.1787	6.9153	4.5969
PF3D7_0302100.mrna1_1	PF3D7_0302100.mrna1_1;553	553	7.2358	5.9069	5.2544	5.6499	5.2242	5.7268	4.1432	3.3771	4.2219	7.1514	9.1251	5.7929	5.1763	4.8012	5.9841	5.5005	5.6713	5.2114	9.8386	5.8895	6.3219	4.6971	6.2992	6.1944	5.3875	4.5583	6.4757	6.5251	6.1033	6.7751	7.158	6.5783	6.2758	6.3614	5.4899	6.6831	5.6862	4.3916	5.6519	5.9472	4.6519	2.98	4.9537	6.4167	5.6927	7.5044	4.2008	4.4316	5.6035	9.4326	5.43	6.3576	4.7159	5.8068	9.8637	7.5736	5.3854	5.5826	5.6159	5.3409	5.8562	6.1705	5.4326	9.9592	7.3234	5.4864	3.9001	7.3196	5.5173	10.433	7.0317	6.0472	5.5192	5.591	5.5832	6.5294	7.6665	5.9777	10.0015	7.9739	6.4936	3.6971	7.9233	4.3723
PF3D7_0302100.mrna1_1	PF3D7_0302100.mrna1_1;554	554	7.4565	7.4157	6.9853	6.7339	6.2112	6.5043	6.7353	4.0383	5.8425	7.9902	5.6215	4.3937	6.6526	6.7409	5.5301	5.6668	5.765	4.6826	7.1087	6.0038	7.9701	7.2613	6.5654	7.237	6.2858	4.8585	5.8462	6.2628	5.7268	7.2867	8.3155	4.8895	5.7645	6.808	5.8512	5.5954	6.9756	6.7931	6.7281	6.7925	6.071	5.0184	5.9038	6.5396	6.6314	6.8516	6.9814	6.2983	5.6918	8.3196	6.5486	5.8027	6.484	6.2758	7.99	5.7719	5.9376	6.065	5.6576	4.5951	7.1762	5.7214	6.1223	5.7719	7.3447	5.845	4.4276	6.9598	4.1342	9.1689	7.3236	7.315	8.3429	7.008	7.1884	8.1859	7.8507	6.5511	6.875	8.0522	6.3257	5.5981	6.5027	5.6444
PF3D7_0302100.mrna1_1	PF3D7_0302100.mrna1_1;555	555	6.0043	4.9923	6.267	6.701	2.5993	6.482	5.2536	3.1127	3.9588	5.942	6.1451	6.2789	4.9814	4.025	6.9799	6.1865	5.6792	4.3448	6.6118	4.3868	7.388	3.7897	5.0951	6.0219	4.4476	4.7247	4.2032	5.3356	5.7711	7.3016	6.6875	3.7115	5.5239	5.6619	5.0228	3.7814	5.1835	4.5886	5.2063	4.5601	5.337	5.1235	6.0531	7.4589	3.6346	4.8977	4.7126	5.1647	2.9928	7.9315	5.1627	5.2319	4.2418	5.1387	8.2764	4.8992000000000004	4.0259	4.0583	5.8691	5.8125	5.785	5.7517	6.44	5.9071	7.6568	5.7173	5.1243	6.9018	5.8662	8.8246	4.1018	5.9642	5.8179	4.9932	5.1189	5.9098	6.7848	6.1936	6.1361	8.302	5.9404	5.6135	7.2798	5.8627
PF3D7_0302100.mrna1_1	PF3D7_0302100.mrna1_1;556	556	5.6041	5.6369	5.7506	5.2664	5.2445	5.5354	4.1301	4.0514	2.3785	5.9444	5.8192	5.6053	5.3537	2.0426	5.142	5.2589	5.6427	4.0268	5.3129	3.9174	6.5959	4.5078	4.1851	5.0955	5.2604	3.7004	4.7824	5.8647	5.8022	6.6328	7.3789	5.0509	5.7203	5.9925	3.6519	4.4535	5.8288	5.2861	5.4466	5.0509	3.841	4.1489	5.6599	5.5729	3.9782	5.3642	6.1085	5.2472	4.8263	7.5297	4.9486	5.9948	5.3114	5.689	8.3555	4.9425	5.3038	5.9107	6.2687	5.7795	4.8929	5.4912	8.3449	5.7452	6.877	5.8102	4.7829	6.2409	4.9625	8.5485	5.1779	5.7241	6.4029	5.0853	5.0717	5.8485	6.9227	6.2999	5.8158	7.8639	5.4189	4.6645	5.6328	4.6611
PF3D7_0302100.mrna1_1	PF3D7_0302100.mrna1_1;557	557	5.4666	5.8562	6.7259	5.8482	5.1231	4.7334	4.7986	4.7623	2.8156	6.3616	4.1739	5.5254	5.6305	4.1408	5.079	6.044	5.6565	5.2653	4.3723	4.3639	6.6212	2.7115	4.6456	5.3384	5.3114	3.0144	4.4283	5.0027	5.2238	6.7159	5.5072	5.5919	4.7159	5.1739	5.233	4.1194	5.8649	6.0343	5.8485	6.0002	4.7404	5.7304	4.7761	5.0215	3.591	5.3198	4.7756	4.9713	4.9819	6.8823	5.4219	6.0561	4.7708	5.1346	6.1179	5.3288	5.1489	5.7525	6.2871	5.2604	5.0678	6.3963	4.5527	4.3427	7.0873	5.7482	3.8207	6.011	5.5317	6.7874	4.3399	5.7054	6.8746	5.0081	5.0997	5.1599	7.5387	4.1408	4.8968	7.4252	6.2329	4.8374	5.3882	5.4158
PF3D7_0302200.mrna1_1	PF3D7_0302200.mrna1_1;606	606	5.1043	6.1041	6.0011	5.021	3.0772	4.0444	5.9889	5.4212	5.4754	5.2547	2.6041	4.6041	5.1635	3.1276	3.7301	5.9526	5.383	5.9246	5.0418	4.0426	4.1318	8.3017	4.4874	9.1593	5.5607	6.8245	5.578	4.6473	5.1223	5.6421	8.6609	3.0268	9.2205	6.2722	7.4698	5.2399	2.1043	4.4323	5.5859	4.7761	3.9222	5.8184	5.6433	4.7495	4.9021	4.4423	4.3363	6.5309	5.2806	5.7298	7.9738	4.7756	4.3799	8.3936	6.0719	4.6029	4.5928	7.4844	5.438	5.645	5.3161	7.0576	6.8144	5.3413	7.0238	6.0085	5.0228	5.7331	4.4634	4.86	4.393	5.5173	8.5418	4.5668	5.7949	5.2126	6.5709	6.1544	5.9805	7.2707	5.9839	3.9709	5.4607	5.726
PF3D7_0302200.mrna1_1	PF3D7_0302200.mrna1_1;607	607	5.1659	5.669	5.4263	4.8822	3.585	4.5844	6.4102	5.0492	4.8248	4.4496	5.0139	4.6259	4.701	3.669	4.5323	6.4563	5.8936	5.7737	3.5273	4.5711	5.2574	7.606	5.517	8.2351	5.8958	5.9848	6.1665	4.847	5.6896	5.636	7.7475	5.5561	8.1633	6.351	5.5823	6.1158	3.479	5.9071	6.1659	5.9338	5.1131	6.7009	5.4443	4.8032	4.7549	10.1288	4.5807	6.4489	4.6938	5.3916	7.1391	5.6244	3.6542	9.9022	5.2392	6.9738	5.2141	8.7112	5.8839	6.0974	5.5877	6.383	6.2596	5.5677	7.7718	5.5014	5.2724	5.4748	5.3082	4.2532	8.746	5.6349	8.7625	5.2005	6.2917	6.0644	6.1669	6.0032	5.43	7.8161	4.6479	5.3223	5.1428	5.0913
PF3D7_0302200.mrna1_1	PF3D7_0302200.mrna1_1;608	608	6.464	5.0764	5.6218	5.5033	2.6369	3.7698	6.2785	5.3237	4.5735	6.8879	4.4114	3.6323	5.1815	5.3161	4.846	5.2388	6.3586	5.3266	4.4343	5.1599	4.5361	6.1318	5.4256	6.4266	8.3804	4.9551	5.3771	5.3757	4.4162	5.1289	6.7105	4.1835	6.2095	8.7891	5.3604	5.4998	5.6171	5.466	5.354	5.3639	6.5402	4.926	5.0272	3.9662	5.3985	8.3826	5.7856	5.3684	4.3512	5.5361	6.3498	4.9699	4.6736	9.4984	4.5192	6.8636	5.4429	7.6411	5.9537	4.6639	5.4439	6.4561	6.1835	5.2675	7.1492000000000004	5.5981	4.8958	4.5969	5.4744	3.5898	8.0303	5.2608	7.763	5.6212	6.0917	5.7263	6.7844	6.2508	5.7398	6.6588	5.1938	4.9322	5.5204	5.93
PF3D7_0302200.mrna1_1	PF3D7_0302200.mrna1_1;609	609	6.3605	5.7164	5.4793	4.9307	4.7944	3.8217	6.0206	5.4575	6.1683	6.1365	4.6899	6.2155	5.1256	4.541	2.6159	5.4135	5.8281	5.6736	4.903	5.3757	5.6389	6.27	6.1967	6.6812	7.7419	6.1216	5.5258	4.6525	4.4019	9.0544	7.195	5.9281	5.7293	8.2868	6.0798	5.7803	3.7761	5.9215	6.0173	4.8495	6.5862	5.318	5.4229	5.5978	5.9816	9.1787	5.2199	5.761	5.3551	8.31	6.2653	5.4486	4.9832	9.8389	4.9946	6.963	5.7677	7.3254	5.6082	5.8022	6.1171	6.1241	6.4825	5.4316	6.6453	4.1416	4.8763	5.2802	4.6035	5.0815	8.9032	6.4841	8.4592	5.4463	5.7934	5.3395	6.603	5.4131	6.1367	7.1886	5.1627	5.691	5.8161	5.3298
PF3D7_0302200.mrna1_1	PF3D7_0302200.mrna1_1;610	610	6.4843	6.1961	4.2048	5.3165	5.0067	5.2426	6.5217	4.9542	5.4155	7.0518	5.9916	5.7829	6.4219	5.3837	5.1679	6.4782	6.1077	6.0527	5.3778	5.6702	5.1445	5.7613	6.9617000000000004	5.6528	10.2841	6.2791	6.6809	5.354	6.89	6.1481	7.4883	6.7297	6.0906	10.7483	6.8611	5.7562	4.8875	5.3586	5.211	6.2394	7.6507	6.4617000000000004	6.9657	5.8089	6.5097	10.1622	5.8696	5.2547	5.3241	7.0917	7.367	7.2697	4.6041	9.7216	5.5232	7.1784	6.0959	7.8524	6.1187	6.1123	5.9692	6.6035	7.1413	5.8797	7.4263	6.2174	6.1058	5.8001	6.132	5.3875	9.5307	6.1426	8.6811	5.5723	6.8596	6.2284	6.8043	6.4195	6.1753	7.87	5.2931	5.5826	5.7396	6.1861
PF3D7_0302200.mrna1_1	PF3D7_0302200.mrna1_1;611	611	7.689	7.5349	6.7115	7.2249	5.7096	6.5871	7.4321	6.7666	6.5547	7.7323	7.2898	7.1616	6.9252	5.6591	7.256	7.0108	7.386	7.2086	7.2934	6.6334	8.9527	7.0054	7.6002	8.0242	11.1419	8.5196	7.6993	5.6724	7.0609	8.7118	8.1705	7.3456	7.6059	11.6839	8.7507	8.9651	5.7344	8.3025	7.0204	7.1664	9.1798	7.1253	8.5052	7.2914	7.8396	11.6425	8.8589	7.3298	7.9714	9.344	7.8149	8.9227	6.2317	11.0391	8.1969	11.1634	6.8462	9.4894	6.6991	7.7904	8.1462	8.2635	8.3402	6.7415	8.8995	5.7576	6.7225	6.4321	7.6252	7.0184	11.8359	7.5877	10.3348	6.5064	7.7578	7.4231	7.8414	8.2061	6.7253	10.0073	4.9919	7.0485	7.0165	7.5326
PF3D7_0302200.mrna1_1	PF3D7_0302200.mrna1_1;612	612	7.3661	7.8413	6.1479	7.4718	7.133	6.3978	6.4311	6.6216	7.0225	8.5018	7.5774	6.3763	6.6362	6.5865	6.0938	8.2065	6.9711	7.559	7.5262	7.03	7.1019	8.9484	8.7558	8.411	11.0427	9.6611	8.2166	5.78	7.1927	6.3644	8.2961	8.1798	8.2171	11.5757	9.8936	8.7406	5.7076	7.2797	8.0245	7.9531	5.3284	6.9964	8.8025	6.4041	7.0351	11.1308	7.774	8.4233	7.5336	9.0088	8.3374	9.4581	5.9823	10.8916	8.1253	10.595	6.9887	10.5779	6.2361	8.019	8.7389	7.3335	7.5176	7.8063	8.6615	6.2585	7.2154	8.0183	7.4321	7.1942	12.0839	6.7493	11.0034	6.6237	8.5504	8.8218	7.3689	8.6072	7.969	9.6294	6.065	6.4542	8.2011	8.3056
PF3D7_0302200.mrna1_1	PF3D7_0302200.mrna1_1;613	613	8.2879	9.4367	11.4137	8.3687	8.3418	6.7922	8.0526	7.5352	8.5638	8.4275	9.3351	8.3255	8.2643	8.4499	7.1219	9.0051	7.9849	7.8998	6.5854	7.811	7.4813	10.8829	9.2345	9.579	9.8962	9.5533	9.8669	6.339	8.6452	8.2846	10.7158	9.4223	9.5768	11.2301	9.079	9.6561	7.3257	9.17	11.3504	8.7794	5.3484	6.9715	5.9406	7.9113	7.7221	12.6278	11.098	11.1514	8.7815	10.7483	8.5504	7.6563	7.2845	11.8593	11.0526	10.844	7.8595	11.2564	7.6567	9.4419	8.9295	9.0352	10.0111	12.2667	10.4131	6.6999	9.2455	8.7396	7.684	10.2123	12.7471	8.5408	11.7804	8.0213	10.3115	8.7842	8.8765	9.5888	9.7402	11.373	6.6312	9.4735	9.2227	7.8911
PF3D7_0302200.mrna1_1	PF3D7_0302200.mrna1_1;614	614	7.9936	9.9249	14.0671	9.453	8.3011	8.6108	8.286	7.348	7.527	8.7168	9.5161	8.1132	8.7427	8.0414	7.1467	9.6838	7.7478	7.2035	7.0436	8.9073	7.7108	12.6716	8.6814	13.0466	8.66	9.3446	9.7155	7.1416	9.1479	7.8378	13.2122	8.3449	13.1993	9.3296	9.2437	10.5261	7.6523	10.4098	13.327	10.1592	6.1315	7.295	7.9089	7.0958	7.1636	12.8024	11.3583	13.0462	8.7068	10.8682	8.6926	9.4258	6.6441	11.5146	11.9664	10.1673	8.3336	11.4465	6.3122	8.9805	8.4399	8.9132	10.3711	11.471	10.1253	6.7766	7.9252	7.3237	6.4878	11.7315	12.4717	8.6495	11.9223	6.7537	9.4326	8.671	9.4989	9.562	11.2601	10.4886	6.1607	8.363	8.5417	8.2853
PF3D7_0302200.mrna1_1	PF3D7_0302200.mrna1_1;615	615	8.2703	9.8219	12.281	9.3692	7.7136	7.2743	7.3544	7.1545	7.8805	8.391	9.4408	7.4848	8.6077	8.1674	7.273	8.7501	7.3199	7.192	5.9547	8.5578	7.9056	12.1158	8.0629	12.5494	8.4308	8.1269	9.523	6.3152	8.4461	7.9586	12.7795	7.4437	12.8388	9.0605	7.5571	8.7683	8.5336	9.5428	12.8728	10.1773	5.6513	7.5341	8.9579	6.4965	7.3672	12.7582	11.2261	12.7098	8.2044	10.9287	8.4116	10.0407	7.0635	11.1633	12.7788	9.888	7.9555	10.9489	6.7654	9.2969	7.7416	8.8809	10.5268	9.4742	9.9568	6.9937	7.5024	7.5309	6.9135	12.6208	12.3049	7.7706	11.4662	7.0507	9.9101	7.9834	9.5829	9.8163	7.7228	10.5314	6.7986	7.9233	8.2696	7.3887
PF3D7_0302200.mrna1_1	PF3D7_0302200.mrna1_1;616	616	9.7355	10.6267	6.9944	8.7724	7.7821	7.8172	7.1776	7.0247	9.08	10.0808	9.3841	8.0692	8.9112	8.409	7.9209	8.1176	7.7951	9.5478	6.1591	9.0191	9.1073	9.0262	9.656	7.4528	8.5329	7.432	8.3374	6.4561	9.2418	9.2621	9.6593	10.1752	7.9934	9.9845	7.3891	7.4568	8.3718	10.2268	7.9734	10.7694	6.7557	6.642	7.8895	7.2317	9.0928	10.8697	10.587	8.1106	8.7417	11.3081	8.2454	8.4833	7.1132	12.8253	13.2745	9.1015	7.1327	11.0878	6.8204	9.0488	7.4451	7.6339	12.3069	9.2006	10.3651	7.2614	8.7428	7.8575	7.465	12.5353	10.8004	7.9901	11.2482	6.8785	9.2032	7.714	8.775	10.0371	9.2039	10.75	8.1888	9.5065	8.562	7.2384
PF3D7_0302200.mrna1_1	PF3D7_0302200.mrna1_1;617	617	7.6185	7.4686	5.602	9.2688	5.5922	7.0021	6.0272	5.7101	6.9419	7.9037	12.0663	7.3203	9.4827	4.433	7.5302	6.9723	5.5395	7.1964	5.7175	6.7312	6.6225	7.7454	4.4289	7.4228	7.8283	6.4258	9.4898	4.4175	7.4625	7.4049	8.203	4.8374	6.8969	8.615	6.4522	10.235	7.0258	8.0524	7.9594	8.1023	5.805	6.928	7.8072	6.0358	7.3421	9.046	7.5394	6.644	6.2943	10.8262	6.0999	8.3439	6.3611	12.2667	5.9162	8.5108	6.4351	10.646	6.7301	6.8292	6.0036	6.6796	10.6239	6.9101	8.692	5.0505	7.8454	5.694	7.4879	5.5423	9.5557	6.6141	11.0991	6.8978	7.3709	5.9957	7.3782	9.5418	7.3946	9.1043	5.4199	8.7328	7.026	8.5884
PF3D7_0302200.mrna1_1	PF3D7_0302200.mrna1_1;618	618	8.0335	8.7818	5.0018	6.143	6.8374	6.6327	6.5764	5.1194	7.3539	8.3045	7.5238	5.6764	6.7605	7.1291	6.2793	6.4224	6.2112	5.2917	6.1355	7.0045	6.87	5.9857	6.3207	5.8161	9.0843	6.356	8.5177	5.3027	7.6079	6.767	7.1017	3.5521	5.9512	9.1941	7.1991	7.7326	8.9975	5.8467	5.7425	8.8786	8.2983	5.3313	8.2949	6.4968	7.4469	9.7787	5.9404	5.5552	5.7358	5.8826	5.6559	9.5801	5.9189	8.4757	7.0951	8.4087	5.8829	8.1952	4.9098	5.2098	5.9186	7.0983	11.0691	6.435	6.6812	5.0832	6.9093	6.0583	5.6106	7.1535	10.7189	6.2598	8.9325	4.7866	6.0239	5.753	7.7293	8.5108	6.9155	7.5877	5.8492	6.5177	7.4204	7.2321
PF3D7_0302200.mrna1_1	PF3D7_0302200.mrna1_1;619	619	12.1	10.1293	5.5376	6.1811	5.5641	6.499	7.1746	4.9814	6.3723	11.5123	6.8045	6.2965	6.6556	6.1483	6.5919	8.0331	5.4951	5.7806	5.5494	7.0997	10.853	5.9637	6.3375	6.9726	10.1265	10.5192	9.2476	5.1465	7.7158	10.3269	5.9621	6.3724	7.2497	10.3353	9.3539	9.0975	8.7135	5.4692	5.4653	9.6206	6.1853	5.0233	9.705	6.3416	11.9221	9.4273	5.9759	6.2789	6.5223	7.754	7.2671	10.5275	6.047	6.2841	6.7253	8.316	5.2028	6.4992	5.1424	5.6366	6.1635	6.9722	11.3447	10.5144	7.4733	5.9324	6.5279	5.6727	8.3046	7.6368	11.1814	6.2205	8.1627	6.742	7.07	5.2338	7.3118	8.9742	10.3426	7.5374	5.7562	7.5005	7.7563	8.779
PF3D7_0302200.mrna1_1	PF3D7_0302200.mrna1_1;620	620	9.2054	9.6416	5.7934	7.0053	6.0832	7.2684	7.8088	5.1775	5.1635	9.1677	10.1027	12.8749	7.2269	6.1146	7.8721	9.4834	6.4777	8.9736	6.1839	8.4609	6.8014	5.7975	7.7728	6.746	9.0136	4.5166	8.4496	6.0023	8.5391	7.3865	9.1318	7.9269	6.6476	10.6358	5.3878	7.7631	9.7632	6.1609	12.2596	10.6509	6.3152	4.7252	10.1314	6.9551	8.4245	10.9592	6.6264	11.8088	5.7315	9.7807	5.101	10.559	7.249	7.4994	8.2076	10.432	5.8934	9.3406	7.0467	5.1404	6.1926	8.7062	14.0747	10.9601	8.0796	8.2151	8.6868	7.8456	8.2723	8.0224	11.9148	7.3323	9.8669	7.2317	5.9071	6.0092	8.5641	10.535	10.7612	8.558	8.4291	8.744	8.4544	8.4133
PF3D7_0302200.mrna1_1	PF3D7_0302200.mrna1_1;621	621	8.0151	11.0129	4.848	7.2495	5.3147	7.9942	6.8993	5.111	4.8445	8.3707	6.8963	6.3189	5.7684	4.9016	8.1563	8.9255	6.4769	5.3964	6.3766	7.609	6.8089	4.9873	5.3792	5.1843	8.8166	6.1344	8.4208	4.7602	8.4213	7.3408	7.503	5.8071	4.9449	9.9164	5.6741	6.8913	7.3852	5.439	7.4477	10.9573	8.8576	4.306	9.6002	7.1478	7.5639	8.9666	5.9507	5.4696	6.5573	7.1525	5.4828	10.0186	6.1932	6.8851	7.532	9.7136	7.5836	6.059	6.3181	5.5157	12.4911	8.3765	12.1882	10.3312	7.976	7.256	5.5644	6.897	10.6781	7.0107	11.7107	7.427	8.0989	6.601	6.3661	6.1377	8.0372	9.4599	10.4591	8.364	6.451	5.1847	6.3246	10.2491
PF3D7_0302200.mrna1_1	PF3D7_0302200.mrna1_1;1100	1100	5.7374	5.6159	3.4005	4.7634	3.0409	4.2001	4.2102	3.7887	2.2839	4.9676	2.1827	3.8738	4.839	3.0197	5.6977	4.8768	4.2608	3.6747	2.0875	4.0027	4.4535	4.5904	4.7544	5.3448	4.3554	3.6814	1.3505	4.0108	3.3813	5.0832	5.2176	1.1635	3.0036	3.7442	3.9709	3.4542	3.189	4.2418	5.8912	4.0849	4.7908	4.7613	2.4515	4.6571	4.5735	4.5795	5.1383	5.2399	3.8817	1.4957	5.1497	4.858	5.6812	4.7608	5.0036	3.8329	5.2521	6.5262	4.6094	4.116	4.9284	4.5686	4.5179	4.516	4.033	5.0374	4.0522	4.6323	3.8359	4.2008	2.8659	5.3441	4.9713	5.0103	4.5807	4.6041	6.8501	4.5527	5.3136	4.2979	4.9593	4.2705	4.7247	5.8179
PF3D7_0302200.mrna1_1	PF3D7_0302200.mrna1_1;1101	1101	5.4074	5.116	4.915	4.9959	4.3632	6.2744	4.8758	4.7355	3.8659	5.0841	4.2869	3.9458	5.5515	4.8151	6.4111	4.7098	4.5198	4.5429	4.4121	4.7986	5.1934	4.3632	5.2106	5.0409	4.1514	5.2494	4.9079	4.2683	4.5072	5.384	4.9155	3.1938	4.1819	4.3882	7.0708	2.4515	3.9136	4.9131	4.9814	4.1755	3.6622	5.1795	3.9298	2.7991	4.4867	4.9083	2.905	4.4202	3.2373	4.6943	4.3716	4.3882	4.7929	4.8329	4.3916	3.3561	4.1779	4.9676	5.7093	4.5185	4.8684	4.4535	4.2311	4.8048	4.6798	5.4459	4.7263	3.3923	4.6358	5.7304	3.7334	4.6264	5.8987	5.9614	5.0505	4.8243	6.3431	4.4263	5.1922	5.3151	5.5129	2.0875	4.479	4.2787
PF3D7_0302200.mrna1_1	PF3D7_0302200.mrna1_1;1102	1102	5.7549	5.5518	4.6387	4.0695	2.2388	6.9411	4.0712	4.1538	0	4.5398	5.1363	2.6064	4.8743	0	7.1932	5.0934	5.2315	0.7824	3.8063	4.9472	4.2464	4.4803	4.04	3.7409	4.0152	4.4938	3.0496	4.7065	4.2563	4.9561	5.0166	2.0738	5.0721	5.0352	4.135	3.0583	4.4423	4.98	5.4373	4.0135	2.5898	4.3764	4.9995	3.2126	4.0027	4.3944	4.6363	4.7506	0	3.5236	5.151	4.8728	2.862	4.3944	5.0197	3.6017	4.3736	4.4195	4.9083	2.9411	4.5229	4.2638	3.373	4.3944	3.9745	5.0985	3.7126	4.4666	4.784	3.0197	3.2555	4.488	3.9458	4.3334	4.3132	5.5416	5.9821	2.4222	4.373	3.9317	3.497	2.6299	4.6088	3.7645
PF3D7_0302200.mrna1_1	PF3D7_0302200.mrna1_1;1103	1103	4.8339	5.2585	3.5072	4.0695	2.6462	6.7222	4.8012	3.266	0	5.3512	3.3813	5.7787	5.1416	2.7268	7.5201	5.5862	4.7522	2.6668	3.8885	3.9964	4.7371	2.6017	2.6041	5.6993	5.3477	4.5472	4.6696	4.8395	4.2149	4.4555	4.7882	2.3674	3.9681	4.4256	4.541	3.228	5.0067	4.3889	3.9364	3.8248	4.6786	4.2048	4.2219	3.6668	2.319	3.925	4.9625	3.7856	3.7929	4.6594	4.5348	5.0312	4.2861	3.5423	5.2634	3.4581	3.6182	5.4535	5.2884	4.4222	4.682	6.0858	3.6311	4.6999	4.4263	5.8334	4.4912	4.8615	4.2675	4.3067	4.6334	4.9198	4.8615	4.6369	4.6971	4.3999	6.1108	4.0892	4.86	4.3349	5.2172	4.6299	3.2449	4.0496
PF3D7_0302200.mrna1_1	PF3D7_0302200.mrna1_1;1104	1104	5.8642	5.1871	5.0785	4.5267	3.9411	7.1865	4.8043	3.3923	0.4436	4.3674	4.4289	3.8063	4.8992000000000004	1.0496	6.592	4.3103	4.8958	4.5217	4.2055	3.857	4.3743	5.005	5.2176	3.8288	4.6904	4.6673	3.7581	4.3306	4.1185	5.4535	5.7312	2.1699	4.9968	5.3266	4.84	3.7981	3.8268	4.9491	4.6473	4.6253	4.5686	2.1985	5.202	3.2525	3.6508	4.847	4.9117	3.0374	3.0374	3.116	5.1305	3.2824	1.7613	5.1914	3.4944	4.9184	3.8728	4.8359	5.106	1.5558	5.2211	7.8225	3.0426	3.466	3.1938	5.4515	2.8992	4.3625	5.8572	4.3038	3.6369	5.2638	3.5173	4.14	5.0807	4.5826	5.2437	3.6848	5.1453	3.857	5.4712	3.067	5.0431	4.5354
PF3D7_0302200.mrna1_1	PF3D7_0302200.mrna1_1;1105	1105	4.7501	5.9544	4.6651	4.8253	0.585	4.2063	3.9809	2.6462	1.5945	4.7388	3.3951	3.541	4.8972	1.7655	4.6702	5.3045	5.3544	2.5385	3.6381	5.4077	4.814	2.1408	3.3743	5.3273	5.4148	4.6803	3.4816	4.62	5.1194	5.2954	5.7428	0	5.489	4.8227	4.9658	3.1293	4.3154	5.3413	4.7208	3.6159	4.5367	4.9463	4.2079	4.1375	4.3882	1.269	5.1607	4.729	4.2133	4.2787	4.8866	4.3882	3.853	6.4091	4.9982	2.2234	4.0824	5.1334	5.4101	3.2913	3.8268	5.4489	6.1546	4.8222	2.8699	5.3409	3.5945	3.7897	4.5898	3.9891	4.2608	4.0832	4.9107	4.1194	4.4906	4.8982	6.558	4.4449	4.9312	4.7793	4.9481	0.669	4.4976	3.2525
PF3D7_0302200.mrna1_1	PF3D7_0302200.mrna1_1;1106	1106	6.1975	5.0317	4.5141	5.3012	1.6915	5.4857	5.2184	4.6673	4.4757	6.0433	5.4145	3.6736	4.8435	1.4222	3.8709	4.431	5.0566	5.4496	5.029	4.8017	4.9064	4.5868	4.9579	4.8802	5.3012	4.0755	4.6588	4.6047	4.2928	6.451	5.8374	4.3667	4.7208	5.1731	5.0255	4.9444	4.8293	6.3776	4.8319	4.0618	4.6741	5.017	4.6496	4.86	6.2263	4.204	6.9624	4.995	5.0383	4.5589	5.1643	5.6767	3.6803	4.9059	4.785	5.31	4.2906	5.0566	5.7004	5.6687	5.5916	5.7732	5.3071	5.5236	5.4343	5.8642	3.0144	5.5457	5.6882	4.1416	4.5185	5.3702	5.2338	5.2149	5.1073	5.375	7.7079	3.9919	5.6421	4.842	5.5379	4.3241	6.3036	6.4494
PF3D7_0302200.mrna1_1	PF3D7_0302200.mrna1_1;1107	1107	5.6005	4.7469	4.6513	4.6814	3.8866	5.4205	5.3632	4.5686	3.1859	3.4289	4.7398	4.9035	4.7655	2.5874	4.8822	5.4883	4.8904	5.0879	5.6141	5.0849	5.1453	4.1218	5.087	4.09	5.5934	4.8689	5.1522	4.8166	5.1436	5.4499	4.4673	4.7996	4.0609	5.4925	5.4145	2.1375	4.8753	5.9982	4.9359	2.7071	3.5922	4.5078	4.8963	4.6194	5.804	4.4989	5.2987	5.0233	4.8037	2.0179	5.3505	5.6631	5.153	5.7249	6.1045	4.6294	4.9477	6.4893	5.8442	4.8017	4.9059	5.2787	4.5552	5.3085	4.1538	5.7358	5.1843	4.7798	6.26	6.2787	3.2824	5.6459	4.5261	5.4333	5.2649	4.7328	6.5232	4.8977	5.822	4.9397	6.3388	6.3464	4.6803	6.7051
PF3D7_0302200.mrna1_1	PF3D7_0302200.mrna1_1;1108	1108	6.1465	6.5526	4.8826	5.1695	2.9635	6.2348	5.5659	4.774	5.4446	5.6565	5.7425	4.6467	5.8465	1.5753	5.133	4.844	6.0155	5.9205	5.3063	5.3796	6.0409	4.4777	5.1052	6.9457	4.9537	4.3399	6.1406	4.9946	5.4532	6.6939	6.0906	5.0303	7.3116	5.2192	4.9593	4.7082	4.9841	6.3897	6.3425	5.3695	4.6764	5.2296	5.2172	4.7666	5.1811	4.3448	6.5298	5.3111	4.1961	4.9869	5.3049	6.7613	6.7509	7.0732	5.6182	5.3695	4.7463	5.0794	5.5229	5.6511	5.0014	6.5963	5.4992	5.823	5.1114	5.2521	5.7151	6.2965	5.8158	7.067	5.2098	5.6185	6.0667	5.9317	6.1262	5.3255	7.0904	5.851	6.0043	4.701	5.7647	5.5607	4.9112	6.8166
PF3D7_0302200.mrna1_1	PF3D7_0302200.mrna1_1;1109	1109	4.7666	5.8427	5.3056	4.7565	3.6358	5.1751	6.0957	6.1825	4.7328	5.4101	4.9787	4.6177	5.5129	3.8914	5.1119	4.9662	4.8826	3.0339	4.7929	5.2972	4.2928	4.2494	4.8379	4.3125	5.7623	4.5753	3.278	5.5229	5.0845	5.3169	5.1436	0.3219	5.1309	5.1202	4.9021	3.4841	4.0312	6.0875	3.9165	5.1342	4.1699	4.3023	5.1623	5.3882	5.0121	4.1383	6.8004	5.1807	3.8074	4.9303	4.9227	3.8319	5.9561	5.0583	6.0009	5.2861	5.0794	5.3089	5.8092	5.1554	4.5564	5.8255	5.4296	5.6294	6.1647	4.5211	5.2547	5.275	6.2557	6.5312	3.8817	4.9991	5.8657	4.7939	5.9345	5.2114	6.9465	5.0237	5.0378	6.7274	5.6659	4.557	4.2418	6.327
PF3D7_0302200.mrna1_1	PF3D7_0302200.mrna1_1;1110	1110	6.2848	4.9928	4.7793	4.774	3.9467	6.1979	5.2653	5.4967	4.2502	4.8649	4.6439	5.8904	4.4269	3.009	5.4323	5.3628	5.4087	6.2263	5.1131	5.1169	4.86	3.8777	4.9846	4.8374	5.6676	5.195	3.6241	5.4236	6.4694	6.0667	6.6131	1.848	5.5166	5.5475	4.0295	3.0548	5.7285	6.2591	5.8151	4.0233	5.8243	4.3985	5.9556	6.3354	5.8714	5.6147	6.2782	5.126	5.3834	5.3331	4.9236	5.5382	5.7748	6.0319	5.9757	5.2836	4.8634	6.0566	5.0535	4.6485	5.7428	6.4899	7.2431	4.8268	5.0356	6.7344	3.9736	5.151	6.586	7.2218	5.0152	5.0644	5.9706	6.6595	5.6633	5.4449	7.6278	5.3374	5.3906	5.4249	6.8509	2.86	6.2957	6.0255
PF3D7_0302200.mrna1_1	PF3D7_0302200.mrna1_1;1111	1111	7.7657	5.9939	5.1338	6.4671	5.5931	5.2219	5.8314	5.5308	4.8001	7.8987	5.4205	7.0619	5.6991	5.4793	4.8674	5.9878	6.1089	5.9293	6.1775	6.0843	6.6713	4.1334	6.8949	4.9653	6.2182	5.5286	5.5211	5.947	6.8138	7.3591	6.6924	6.9173	5.6685	5.6073	5.2806	4.7944	6.5301	6.6215	5.4195	5.2525	5.5087	4.9837	5.3388	6.5616	7.3171	6.1735	6.7151	4.0704	4.8415	4.7887	6.7883	5.7463	5.7944	6.575	5.6029	4.9279	5.5817	5.3572	5.9955	5.7015	6.2371	6.3363	5.8831	5.4263	4.6809	6.6106	4.4323	5.9741	6.1497	7.0803	5.466	5.8326	7.1982	7.8357	6.5547	7.2993	7.9905	6.0208	6.8988	6.4194	6.9687	3.9212	7.4091	6.1647
PF3D7_0302200.mrna1_1	PF3D7_0302200.mrna1_1;1112	1112	5.911	5.5583	5.5264	5.0725	3.7104	4.6147	4.5753	5.2176	3.7015	6.1591	3.9681	5.1791	4.6462	3.4423	4.757	5.0496	4.797	4.3743	5.6775	5.6462	4.8425	5.43	9.7315	5.0644	5.5289	4.9837	4.218	5.6002	5.6789	6.689	5.9977	5.921	4.0738	4.904	3.7517	4.025	5.4482	5.1546	4.8151	4.582	4.6531	4.047	5.0418	4.9995	5.5853	3.7814	6.2839	4.957	3.6439	3.8982	5.7436	6.1522	5.8652	6.7057	5.9793	3.8227	4.8861	6.4353	6.0233	3.8135	5.4063	5.954	5.3085	5.1997	5.8045	5.2422	4.263	5.2976	5.6129	6.5951	4.8782	5.4019	7.1255	5.4656	4.8694	3.8738	7.1073	5.2551	5.3882	5.3327	5.4087	4.5874	4.9649	6.5872
PF3D7_0302200.mrna1_1	PF3D7_0302200.mrna1_1;1113	1113	6.8355	4.975	5.195	5.1957	3.3291	4.4614	5.3363	5.5276	4.7511	5.1639	5.9885	5.2724	5.225	5.1691	4.7334	5.7753	4.3937	4.3709	5.9577	5.4702	5.1297	6.2559	5.3132	4.9932	4.1707	4.7208	3.4841	5.8807	5.1481	5.8081	5.9995	3.6622	5.3768	4.5711	4.6645	3.1359	5.1428	5.9905	5.6129	4.0721	3.8115	3.5398	5.5515	5.8595	5.9729	5.1223	6.8936	5.438	4.6943	4.858	6.0453	6.0112	6.4655	6.454	6.2416	5.2114	5.3954	6.0603	5.2265	3.8022	4.9837	6.5148	5.852	5.5037	5.8006	7.19	3.4436	5.7798	5.8276	7.5724	5.5641	5.5668	5.5931	5.2315	3.9059	4.942	7.5249	4.9006	6.2361	5.689	6.4291	4.3611	5.675	6.6993
PF3D7_0302200.mrna1_1	PF3D7_0302200.mrna1_1;1114	1114	7.1545	5.9141	6.2985	5.7978	2.5534	6.5295	4.4963	6.1524	6.2392	6.9384	5.7431	5.374	6.2761	4.5317	6.8287	6.478	5.5795	6.3038	6.0103	6.4791	5.9158	5.9402	5.4022	4.8585	5.8746	4.2645	5.2257	5.7897	7.0851	5.1022	5.9281	3.9193	5.1558	4.9331	5.1301	4.1595	5.572	5.9995	5.7479	5.7252	6.2532	5.5668	5.9288	5.8248	5.8902	5.5616	7.4794	5.8572	4.7382	5.4012	5.4922	6.5917	6.5743	6.2124	6.3216	5.191	4.8866	5.3625	5.888	5.4026	6.0009	6.4971	5.7806	6.1739	6.589	5.4466	4.4522	6.1504	7.6211	7.2298	6.7558	5.8135	6.247	5.7312	5.7743	6.0319	7.9393	6.0334	6.52	5.8994	5.5613	5.2649	5.9184	7.6402
PF3D7_0302200.mrna1_1	PF3D7_0302200.mrna1_1;1115	1115	7.8867	6.0363	6.0947	5.7131	3.845	6.583	5.5119	5.8597	3.8629	8.8146	6.9669	6.5151	5.2223	5.3132	6.3127	6.6608	6.127	5.9383	6.7473	7.0074	6.9672	6.1117	5.31	6.4241	5.9692	5.6209	4.9676	5.9296	6.602	6.3623	6.7987	4.5472	6.2036	6.1878	5.5279	4.903	4.6662	6.9013	6.2944	5.2615	6.7436	3.7761	6.621	7.2531	7.3285	5.6502	6.5694	5.9481	5.9681	7.0262	5.0609	6.6263	7.267	6.3464	5.1546	5.6744	6.3454	6.0292	5.9006	5.1863	5.3241	6.5768	6.0038	5.5874	5.7309	6.6546	5.1871	6.3105	6.9866	7.9595	5.2821	6.2317	7.1113	5.6035	5.7732	6.1001	7.7243	6.2022	6.8286	5.1223	6.561	4.3964	6.7919	8.4343
PF3D7_0302200.mrna1_1	PF3D7_0302200.mrna1_1;1116	1116	7.7388	5.5783	6.4358	6.3134	5.2604	6.0164	6.1896	5.5537	6.8068	6.8878	8.6578	6.2828	6.5193	4.9649	6.2657	5.8001	5.8587	5.3452	5.7719	6.4619	5.9991	5.3526	5.8482	4.8006	6.0272	5.2627	5.8281	5.9793	6.7074	8.2142	6.1359	4.0832	5.9326	5.2172	4.9676	4.4121	3.5435	6.1568	6.1291	5.0575	7.4585	5.5292	6.7776	6.751	5.9004	4.3903	6.7633	6.4029	6.8721	11.4802	6.2407	6.3248	7.1194	6.1611	5.6073	5.6363	5.7304	5.9556	5.6893	5.319	5.3632	7.0763	5.6954	5.8377	5.8102	6.1167	6.2128	6.2194	9.021	6.2106	5.9741	6.2869	7.8641	6.2194	5.6733	5.8179	6.856	6.2184	7.7444	6.4433	6.3909	6.1577	6.7082	9.6427
PF3D7_0302200.mrna1_1	PF3D7_0302200.mrna1_1;1117	1117	6.3665	6.253	6.285	5.1206	6.5547	5.6656	6.2928	6.0594	8.4823	7.7785	5.4316	5.2207	5.328	7.1391	5.9281	6.7831	6.3304	5.8726	5.6814	8.0457	6.7643	5.6459	5.9212	5.6513	6.2804	5.1807	5.9016	6.3714	8.1021	9.0798	6.8943	6.2065	6.5639	6.3063	4.8914	5.4373	5.5242000000000004	6.3147	6.0226	5.4545	7.3781	8.9713	7.0643	6.9288	8.3744	5.2001	6.7582	5.153	8.1959	11.782	6.4305	6.8733	7.2233	7.8618	6.8194	5.2559	5.2441	7.3546	5.8902	6.2286	7.349	6.5683	8.1434	7.3951	9.6556	6.9425	7.6824	4.8669	7.3643	7.3385	5.5276	5.4992	9.1013	5.5097	7.2674	7.9358	8.2047	7.163	7.5974	10.3849	7.3977	7.6635	6.5027	8.0138
PF3D7_0302200.mrna1_1	PF3D7_0302200.mrna1_1;1118	1118	6.5904	5.7944	5.0299	5.7366	6.2145	5.7495	6.0518	5.8336	5.394	6.7459	5.1679	5.0781	5.3245	3.6241	5.4084	5.1989	6.0369	7.0121	5.5925	6.5149	6.0367	6.434	6.1926	5.5487	7.8433	4.5711	5.5135	5.888	6.3473	6.9534	5.1198	4.8217	6.6069	8.9092	5.3544	4.3491	4.9208	5.4555	6.2928	4.669	5.8975	5.9614	7.7791	6.0676	4.565	2.5583	6.3322	7.2054	5.5081	9.2651	5.978	5.1342	6.8311	6.9159	4.6519	5.1276	4.4039	6.1894	6.6138	5.8897	6.2061	6.5203	6.1307	5.4185	6.4246	5.6733	6.9337	5.6659	8.9297	5.5407	5.225	6.3799	6.7416	5.2075	5.8301	6.3915	6.4856	6.8467	6.999	6.9628	5.8209	5.6929	5.9866	7.8774
PF3D7_0302200.mrna1_1	PF3D7_0302200.mrna1_1;1119	1119	6.95	5.8765	5.1218	6.2259	4.1643	5.2445	5.1064	4.8227	4.8841	6.1749	4.7918	4.6235	5.729	4.7214	5.6035	5.1831	5.4607	5.1313	5.3649	6.573	6.0968	5.7015	4.8395	5.896	7.6015	2.5484	4.3896	5.0356	6.933	6.1617	5.8225	4.9754	6.8054	7.5205	5.7439	3.9069	4.7415	4.2705	5.9122	4.4699	5.6548	5.2702	5.2891	5.2353	6.6865	5.359	5.9435	4.796	6.0204	9.179	6.3313	4.6977	6.0697	5.0072	5.2403	5.3012	4.6887	6.0297	6.2731	5.9153	6.0076	6.6379	5.3031	4.5385	4.701	4.3427	5.7189	5.4951	7.8897	4.2196	4.8807	5.347	5.9748	5.2578	6.8379	6.0117	6.4825	4.8374	6.4096	6.293	4.9941	5.4848	5.8245	7.5216
PF3D7_0302200.mrna1_1	PF3D7_0302200.mrna1_1;1120	1120	6.0989	5.5141	5.7366	5.9088	5.7043	5.2902	5.0772	4.7049	4.3484	5.0413	5.3259	5.2269	5.3764	5.1847	5.3416	4.8934	4.796	6.0164	5.615	7.0954	6.0542	6.2302	5.5963	5.6221	8.6695	2.9561	4.3632	5.238	6.557	6.2709	6.251	4.9937	6.3123	8.9671	2.6848	4.4114	5.1763	5.4515	5.3223	5.0819	5.5817	5.2373	4.3909	6.1112	5.204	5.0985	5.6775	6.2077	5.4731	9.4307	5.348	5.4152	6.7758	6.4627	5.7772	5.2824	3.857	6.0507	6.4866	5.6571	6.8157	6.2566	6.1276	6.0126	5.2566	4.7761	5.916	5.4995	8.9179	5.5148	5.5413	5.9667	7.2233	5.0312	6.3279	5.9392	6.4666	6.0018	6.78	5.9572	5.6814	5.5804	5.7021	8.8294
PF3D7_0302200.mrna1_1	PF3D7_0302200.mrna1_1;1121	1121	6.4656	6.2063	6.4251	6.1876	7.0931	6.6716	5.8782	4.0479	7.3445	6.4962	4.9796	7.1896	5.9493	7.411	5.8895	5.4111	5.9057	7.1653	5.0518	7.074	6.3219	6.0974	6.7169	7.1396	10.9312	6.0159	6.3379	6.1406	6.8712	8.3155	6.1336	6.2772	7.8006	11.3989	5.4419	5.375	5.532	6.2106	6.2271	5.4751	6.7723	8.0807	6.4028	6.8146	5.9364	5.4702	6.0092	6.7737	6.2496	10.6607	6.0074	5.0058	8.8505	6.9201	5.6398	5.1272	4.9486	7.8561	6.3554	6.5971	5.8349	6.9016	5.9045	7.5259	6.8759	5.9495	7.6794	6.1845	10.0498	5.6162	5.8271	6.0097	8.7112	5.9948	7.8517	6.6546	6.9363	7.1865	8.0603	7.8035	6.1154	7.9457	6.6932	9.8804
PF3D7_0302200.mrna1_1	PF3D7_0302200.mrna1_1;1122	1122	7.3914	6.1237	8.5769	5.6943	7.9055	6.0807	5.9754	6.9555	9.2513	7.8336	5.9098	11.0626	6.1258	7.9633	6.5889	6.4363	6.8063	9.4493	6.5433	6.9474	8.8595	6.5829	7.5422	8.309	11.3302	7.3422	6.3677	7.4682	7.413	10.6658	8.029	7.8008	8.4226	11.6123	5.9741	6.1807	5.7892	5.9875	7.012	6.5705	8.8351	6.8085	7.3545	7.3209	7.334	6.3675	6.3766	7.4613	7.2918	11.9503	6.2591	6.7572	9.3509	7.806	6.0255	5.8887	7.3638	8.0506	6.2487	8.6256	6.0858	8.2029	7.4524	8.8526	8.9085	6.2778	8.3624	6.832	8.4999	7.177	7.0448	8.3307	8.9405	6.4229	8.8735	6.6528	8.1893	6.1673	8.8397	9.4255	5.6415	8.7521	6.7832	9.1439
PF3D7_0302200.mrna1_1	PF3D7_0302200.mrna1_1;1123	1123	6.7795	6.3521	7.0667	5.4016	8.3731	5.7282	5.5665	4.7447	9.3789	7.1127	6.2933	9.76	5.5708	8.0813	5.7004	5.3632	6.4683	8.4808	6.5926	6.7699	8.4464	6.0609	5.7361	7.848	10.973	6.9259	6.1829	6.1967	7.1041	9.3098	7.0793	5.6602	8.1863	11.4653	5.7079	5.2806	5.299	6.0103	6.7798	5.643	8.0986	7.9352	5.8699	6.8734	6.2325	5.9789	5.9512	6.0206	5.7013	11.0779	6.4825	6.0819	9.1711	7.2378	6.1497	5.8963	6.7004	7.2208	5.7608	8.7709	6.0648	7.4085	6.9548	7.571	7.0521	5.5239	8.0962	5.7271	6.8711	6.1459	4.5874	7.005	8.306	5.9423	8.3973	6.3279	7.5724	6.5179	8.0115	8.6852	5.8138	8.2512	6.1154	7.9334
PF3D7_0302200.mrna1_1	PF3D7_0302200.mrna1_1;1124	1124	6.9122	7.1812	7.009	5.7361	7.7141	6.1285	4.5097	5.8427	8.0449	7.1518	6.0076	8.6876	6.0159	7.4628	6.3223	6.1823	5.9771	7.4312	6.2118	6.0074	7.8583	7.8492	6.5723	7.3298	10.2195	4.8738	4.2502	5.9912	6.7975	8.3524	7.5593	6.2038	8.4704	10.3206	4.5686	5.0453	5.9722	5.3576	6.2365	6.4253	8.0231	6.65	4.7126	6.4786	5.6185	7.3474	6.8868	5.9939	5.4715	10.3909	5.7222	5.6755	7.7229	6.4041	6.6886	5.9281	6.2981	8.1873	6.2968	7.1514	6.5913	6.8199	5.7252	7.0626	7.3332	6.6253	7.259	4.7098	6.6379	6.2075	8.0477	6.4429	8.2415	5.7131	7.1101	6.4566	7.826	7.0107	7.2612	8.0048	7.4062	7.6186	5.6171	6.1833
PF3D7_0302200.mrna1_1	PF3D7_0302200.mrna1_1;1125	1125	6.1039	5.7195	6.4938	5.0466	2.8836	5.6915	6.1229	5.3747	4.2396	6.1739	4.8217	7.71	4.9369	1.3448	5.3691	5.4343	5.6949	5.7957	5.1276	5.6862	8.2163	4.4777	6.7136	7.5154	9.2214	4.8545	5.4793	4.9388	5.0605	7.8416	5.6685	6.0014	7.4658	9.5463	5.7021	5.2288	5.2798	6.5925	4.8186	4.121	7.0007	5.8853	7.0739	5.0972	6.5721	3.6135	7.0134	4.9016	6.3954	9.1941	5.0883	7.133	3.6519	6.0206	5.2817	5.6056	5.8897	6.0839	5.2551	6.5415	5.2731	6.3395	7.5181	6.9753	5.0691	5.7035	6.4415	5.1252	4.9635	5.2743	5.3491	5.9928	6.6174	4.6118	6.9973	4.6633	6.9269	6.2608	7.1178	5.9196	5.5759	6.6213	5.9713	6.3861
PF3D7_0302200.mrna1_1	PF3D7_0302200.mrna1_1;1126	1126	6.683	6.1256	6.0479	5.488	4.5267	5.1839	5.5619	4.8826	3.5261	6.4051	5.7978	6.3794	5.09	3.9514	4.3255	5.9727	5.5314	6.7156	5.3583	5.5543	7.1105	5.1659	4.4263	5.8293	9.9918	4.565	5.1902	5.3427	5.8405	7.2926	6.3273	4.3234	6.1767	10.388	5.5002	4.7027	4.8694	6.4893	5.6017	5.5732	6.9905	9.4167	5.7863	4.8515	4.6029	4.3957	6.0676	6.3799	4.7148	9.2167	5.0259	4.9059	3.86	5.4509	5.7148	4.2913	5.3234	6.8477	5.717	6.3736	5.8768	6.3792	5.4101	6.0663	6.6906	5.2199	6.3925	4.0951	6.2882	5.9619	4.6798	5.3961	7.8654	5.2149	6.5627	5.0687	6.4449	5.4709	6.4819	6.958	4.7714	6.2578	5.9971	5.1481
PF3D7_0302200.mrna1_1	PF3D7_0302200.mrna1_1;1127	1127	5.1056	5.5407	4.8846	5.7949	3.7344	4.915	4.3356	3.319	1.189	4.8997	6.0047	3.1603	4.3434	0.5361	4.9064	5.288	4.0514	3.9973	6.65	3.1489	6.1853	4.7708	4.4542	4.3226	7.2424	3.4236	4.1546	6.844	4.5814	6.8526	6.2267	3.1715	4.5814	8.0563	3.4423	4.0652	4.1635	5.9057	4.8535	5.1006	6.2743	7.3217	4.9126	3.9011	4.2008	4.1538	6.1687	5.0993	4.0259	7.2856	4.1811	4.4634	2.6848	4.2965	5.0875	4.8929	6.3521	5.691	5.2161	5.582	4.3916	4.8232	4.5832	10.9015	4.1771	5.246	6.083	4.6404	4.8237	4.9658	4.5963	4.7829	6.1348	5.1914	5.3169	4.9565	6.6008	4.5838	7.3585	6.5253	5.0058	6.634	5.3635	3.26
PF3D7_0302200.mrna1_1	PF3D7_0302200.mrna1_1;1128	1128	5.5662	5.0103	5.1839	2.8797	3.3118	4.4938	4.5705	4.1127	0	4.437	3.9653	3.7377	5.1997	2.4803	4.7159	4.585	5.7735	3.1938	5.2769	6.1104	7.2793	5.2906	4.9198	3.9117	6.0544	4.4141	3.8914	5.1359	4.9809	7.3092	5.8407	3.8718	3.7192	5.9373	4.4416	3.8349	4.3604	5.4104	5.797	3.9533	8.3514	5.8215	5.0665	3.3074	3.7236	4.4509	6.4019	5.7808	4.1819	9.7488	5.9381	5.2865	3.5874	5.275	4.7104	2.1375	5.2334	4.5644	4.9676	4.4128	4.5874	5.4084	4.957	5.6355	5.3427	4.8639	4.9964	4.1882	4.6147	4.5735	2.5898	5.6209	4.9122	4.2319	4.6915	4.9411	6.1106	5.2242	6.3553	4.5668	3.6381	3.6276	5.2153	5.2858
PF3D7_0302200.mrna1_1	PF3D7_0302200.mrna1_1;1129	1129	5.5273	4.9977	6.5322	4.6317	3.857	5.2713	5.1018	3.8125	3.0925	5.8502	6.0951	4.9155	5.213	3.254	4.8802	5.1346	4.7485	4.4848	4.375	6.4016	6.1489	4.3241	4.7761	6.6782	5.1276	2.3161	4.6247	4.9955	5.8331	5.7455	5.6126	4.5753	5.8066	4.9336	4.3363	5.3291	5.4386	5.5555	6.6107	3.8904	4.5065	3.7918	5.4643	4.4995	4.7629	5.4689	5.9021	5.8597	5.9179	3.5583	5.2839	5.2342	4.4581	5.61	5.5856	4.1359	5.3964	5.5258	5.7101	5.5429	5.0892	6.8712	5.1635	9.0852	4.7882	5.3909	5.3809	5.3067	6.2188	5.7463	5.1574	5.438	6.2595	4.8992000000000004	5.1623	4.4614	6.843	4.7377	7.8195	4.4229	5.8992000000000004	4.0126	4.9533	7.0667
PF3D7_0302200.mrna1_1	PF3D7_0302200.mrna1_1;1130	1130	5.5084	5.1518	5.7782	4.6977	4.6792	3.6519	5.3136	4.3248	4.0108	5.9855	5.8133	5.1272	5.3452	3.2854	3.0286	4.7137	5.7772	4.7436	3.7192	5.3089	5.8878	4.3399	3.1522	5.2884	5.2227	3.3089	5.5151	4.238	4.4249	6.0036	5.3964	1.2987	7.0159	5.4185	3.9672	4.3491	3.7687	6.2248	5.3632	4.1922	5.3775	4.5447	4.5423	5.3656	4.5166	4.0807	5.4886	6.0719	2.9561	5.3431	5.3005	5.2604	3.8846	5.5601	5.5379	3.9718	5.4809	5.5951	5.844	5.7541	4.6993	6.5736	5.5692	5.2141	5.5592	4.9667	3.568	4.6803	4.9946	5.0383	4.5753	4.7463	5.228	5.228	5.9907	6.1701	7.9184	4.9388	6.7078	5.5804	5.9184	4.2048	6.2207	5.9088
PF3D7_0302200.mrna1_1	PF3D7_0302200.mrna1_1;1131	1131	6.4653	5.2798	5.6241	4.756	4.8364	4.5783	5.233	5.5432	4.3363	5.1679	4.3052	5.6753	4.7175	4.2024	3.9607	5.1707	5.5173	5.3498	4.3554	2.729	4.6696	4.9509	5.126	4.1301	5.5376	4.5747	4.1763	5.7236	5.1052	5.3219	6.2893	4.5735	5.479	6.1133	4.8104	2.6938	4.8802	6.5543	4.9759	3.2079	3.4236	4.5248	5.8817	4.6949	4.6035	4.3847	6.4627	5.211	4.0444	5.1363	4.9495	5.5382	4.1538	6.0531	5.5771	4.2016	5.0811	5.4617000000000004	6.3702	6.5441	4.2494	5.9352	5.2292	4.3889	6.2675	5.439	5.6317	5.8237	4.3547	5.3136	4.4899	5.5789	6.0255	5.4074	5.9882	5.2261	7.3878	6.0646	5.5862	5.6088	6.011	3.6276	6.2834	4.9887
PF3D7_0302500.mrna1_1	PF3D7_0302500.mrna1_1;319	319	7.762	6.4661	6.8938	6.6197	5.438	6.2197	6.0512	4.8349	4.1432	8.7574	5.4216	7.2029	6.2527	4.5497	6.1198	5.8009	6.2705	4.0224	6.8054	7.1617	7.3332	6.4268	5.9162	8.6498	5.3583	6.0405	5.3409	5.8679	6.8562	7.8418	7.0295	4.3284	8.0707	6.5166	5.1223	4.7049	5.8048	5.931	7.3006	5.3374	6.4212	5.746	4.7808	6.1114	6.9703	6.23	6.2517	7.2983	6.5491	6.4043	6.6748	5.6682	6.0553	5.5188	5.318	5.5561	6.1087	6.3618	5.6744	6.8019	5.3639	7.5298	6.7564	4.8836	6.3968	6.8241	5.3452	5.9959	5.6132	6.6952	5.969	5.8321	7.4785	8.4308	7.3357	7.383	8.5551	6.8786	6.8314	7.403	7.1985	5.1775	6.6138	5.5457
PF3D7_0302500.mrna1_1	PF3D7_0302500.mrna1_1;320	320	7.7552	6.0387	5.6447	6.3602	5.1953	8.4957	5.8883	5.0613	4.7093	7.9631	6.5399	5.9649	5.1807	5.4259	9.4978	5.4107	5.917	4.0712	6.0985	6.7177	7.6709	7.5	5.6525	5.6993	6.1424	5.9026	5.9718	6.6665	7.8119	6.8622	7.2726	5.9091	6.8522	6.5557	6.1815	5.2976	6.0633	6.1595	6.6826	4.435	5.541	5.3356	5.1214	5.06	7.083	6.9895	6.3816	7.2059	5.9371	5.7557	6.8607	6.2798	6.5711	6.0824	5.6387	6.4558	6.2024	6.3203	6.1326	5.9291	6.666	7.2154	6.1673	5.8255	6.1077	7.1411	6.1639	5.887	6.0583	6.5311	6.4731	6.2976	7.6798	8.2987	7.112	7.7532	9.0099	6.6326	6.3868	7.3704	7.4459	5.4928	7.0553	6.1487
PF3D7_0302500.mrna1_1	PF3D7_0302500.mrna1_1;321	321	7.0414	5.8128	6.0538	5.9681	5.5665	8.1256	5.1243	4.9832	4.269	8.101	5.1819	6.059	5.2357	5.1144	8.2133	6.0199	4.1667	5.2346	6.2378	6.7863	7.3731	6.2746	5.8485	6.3595	5.7845	6.1894	3.5777	4.8094	6.8152	8.0181	7.7123	5.851	6.6276	6.1102	5.3597	4.8977	5.0657	4.7586	7.217	4.2227	4.8068	4.8053	6.1367	6.2265	6.3815	6.669	6.2889	6.675	6.1131	4.6971	6.1821	5.6229	6.005	5.1396	5.9124	6.6817	5.8372	7.0995	6.6592	7.1883	5.5283	7.2897	5.91	5.5078	5.7186	6.9024	5.3459	5.2327	5.2813	7.3891	4.1875	6.6726	8.4539	7.9834	7.4093	6.5489	7.831	6.3756	6.1731	6.6687	7.3109	6.0002	7.4474	5.8856
PF3D7_0302500.mrna1_1	PF3D7_0302500.mrna1_1;322	322	8.1281	5.7436	5.7671	5.4989	5.5463	8.4335	5.5081	6.2166	5.2585	8.1997	6.5951	6.0193	5.8146	5.4313	8.5512	5.3491	5.1375	4.9074	5.8773	7.404	7.1832	6.2323	5.5463	6.878	5.5987	5.2342	4.0206	5.3565	7.0046	8.2075	6.8485	5.4819	6.0056	6.644	5.2254	3.2494	5.3639	6.1487	7.0915	6.1985	5.2854	5.1445	5.7148	6.4092	7.2499	6.2761	6.0485	7.3445	6.2319	4.9016	6.254	5.6631	5.6574	5.6687	5.8926	6.6352	5.811	6.3858	6.044	6.0501	5.7423	7.085	5.6865	4.8192	5.5732	6.2705	5.7164	5.0501	5.5744	7.0994	5.4502	5.8001	7.7584	7.4348	8.256	7.826	8.2536	6.4209	6.2559	7.3987	7.166	5.9628	6.3882	5.2024
PF3D7_0302500.mrna1_1	PF3D7_0302500.mrna1_1;323	323	6.954	5.4986	4.9612	5.5895	5.1206	8.8342	5.3565	6.3203	3.7623	6.7836	4.546	5.6736	3.2001	3.7015	8.7819	5.1655	5.0674	3.7803	5.0193	7.1274	8.8358	6.4286	5.5345	6.3524	7.9152	4.8807	4.86	6.2778	6.0047	8.0666	6.3577	5.8773	7.1673	7.9548	4.3771	4.3103	4.4436	5.116	6.1389	4.1851	3.2403	5.2954	4.7463	5.5304	6.0527	5.3978	5.8963	5.8736	4.1953	4.6848	6.213	5.1699	3.2555	5.4542	5.5018	5.5454	4.942	5.2791	5.8258	5.6885	4.9193	6.4396	5.9177	5.0909	4.8197	6.6263	4.9764	5.4406	5.7562	5.1562	5.1811	5.1579	7.0241	6.6413	6.9831	6.114	7.6034	6.2026	5.8427	6.8383	6.9907	4.7164	6.0624	5.1859
PF3D7_0302500.mrna1_1	PF3D7_0302500.mrna1_1;324	324	7.6305	6.87	8.6419	6.0685	4.8924	8.8575	4.6679	5.2261	4.0099	8.6732	6.4593	5.2441	5.8027	4.7955	8.4464	4.6525	5.3947	5.922	6.3639	6.561	8.8712	6.6376	6.5135	6.0727	8.1537	4.8743	4.5373	5.1867	6.2564	9.2694	7.3309	5.8502	6.1491	8.6457	4.7104	3.9681	5.4118	5.6857	6.7916	5.5065	5.0391	4.7404	7.3776	10.4842	6.4246	6.6741	6.729	7.6578	4.934	4.1497	6.3797	4.7808	5.4594	5.5865	7.2352	5.1651	5.098	8.1696	5.6829	5.7434	5.225	7.3585	9.2403	5.0747	4.3827	5.2776	4.0188	5.4202	5.2536	8.3102	6.465	5.8487	10.3145	7.5396	6.7	6.4062	7.875	8.5003	6.4725	5.8362	5.9416	4.7766	6.6643	5.0553
PF3D7_0302500.mrna1_1	PF3D7_0302500.mrna1_1;325	325	7.1998	6.3512	5.8156	4.9435	8.3863	8.418	5.5993	7.2098	9.1461	6.8926	5.9331	5.7538	5.5008	10.0441	8.3482	5.0277	6.5872	4.0866	5.8291	5.8094	8.6987	4.8253	5.6559	3.8924	4.6988	5.8099	3.9155	4.645	6.4241	8.3075	6.0849	4.0233	5.585	5.0785	4.4249	2.0215	5.1098	5.4212	6.8071	5.3338	5.1639	4.0426	4.5674	4.3052	5.1699	5.2342	6.2369	4.8017	4.9481	5.7412	4.8063	5.1473	8.0313	4.4249	5.7189	4.8738	4.855	6.4048	6.2955	4.3985	4.3771	6.6652	6.3892	5.087	4.406	6.0864	4.5577	4.8243	4.6088	6.6084	5.5008	5.7342	6.5379	7.3203	6.3391	9.4915	7.7231	5.9413	5.7729	4.6288	5.6531	4.347	5.6676	6.0213
PF3D7_0302500.mrna1_1	PF3D7_0302500.mrna1_1;326	326	6.0277	5.4002	5.7369	4.9932	8.1597	7.5521	4.1779	4.4886	7.4571	6.6859	6.3409	5.2596	4.8074	8.6551	7.8697	5.5122	4.8812	4.0099	4.3723	6.508	7.0304	5.1375	4.8384	4.6017	4.4647	3.6135	2.991	4.4542	5.4696	5.9998	5.7151	5.235	4.2219	5.1747	3.7355	3.8934	5.3441	4.1342	6.033	3.7623	3.9973	4.6938	4.4128	4.4835	4.8058	4.0687	5.4202	5.7233	4.7274	5.6639	4.9444	4.0993	4.5292	4.4744	5.0054	5.2521	5.568	4.5856	6.0018	3.3771	6.4165	5.4383	5.3844	5.7861	4.101	5.3273	4.5807	4.5398	4.7918	5.4819	5.0259	4.8329	6.5272	6.1564	5.2114	5.4386	6.8035	5.5607	5.1131	4.905	4.7312	4.5934	4.5981	3.8836
PF3D7_0302500.mrna1_1	PF3D7_0302500.mrna1_1;327	327	5.3395	5.9331	4.797	2.669	8.1692	6.894	4.7382	2.7377	8.3942	5.5835	4.6502	6.763	4.8836	9.561	7.1018	4.9126	5.6591	3.7038	3.269	4.8535	6.1249	4.6645	4.6758	5.5141	4.855	3.2735	2.4005	4.8535	5.3796	6.9653	5.8283	3.7538	5.6381	4.7618	4.8733	5.5261	3.3937	5.6191	6.0056	4.8212	4.8232	4.0426	4.0339	4.8012	2.1506	4.6876	5.7803	5.8048	2.846	6.5941	4.9658	4.8197	4.3709	4.2188	5.9143	5.3284	5.128	5.5179	6.6612	5.7029	4.7458	5.7814	7.4284	4.4976	4.9869	5.561	4.3785	7.9859	4.8684	6.1274	4.9001	3.796	6.9181	6.2623	5.3516	6.4429	6.9265	5.3205	5.3277	6.0137	4.9453	2.269	6.8052	6.0783
PF3D7_0302500.mrna1_1	PF3D7_0302500.mrna1_1;328	328	6.7836	5.7455	5.0237	4.861	8.0422	7.145	5.4627	4.9905	8.3381	6.8999	7.2839	6.7606	4.9709	9.4963	6.8846	5.005	5.4601	3.0018	5.6194	5.0866	7.4681	6.614	5.0233	7.4103	5.4084	4.8089	5.0815	4.9828	6.5357	7.8364	6.5461	5.005	7.2823	6.2321	5.2544	3.3992	4.706	6.1204	6.477	4.6775	5.8032	5.1119	5.701	5.0626	5.9081	7.1714	7.2469	6.1332	5.3219	7.3869	6.6163	6.2255	5.6073	5.7774	5.6476	6.4596	5.7203	6.2999	6.1548	5.2854	5.7503	6.1223	9.8254	5.9217	5.359	6.2897	4.858	5.4902	4.5122	6.1777	5.8472	6.0009	8.333	7.3121	6.142	6.1189	8.2422	7.2885	6.0325	6.4079	5.4097	4.2876	6.6244	6.4038
PF3D7_0302500.mrna1_1	PF3D7_0302500.mrna1_1;329	329	7.625	5.8001	4.6299	4.4957	7.5966	5.3501	5.0299	4.5583	7.4345	7.4679	7.4855	7.5262	6.0065	9.0232	4.995	5.2675	5.1663	5.0807	6.093	6.6343	6.4557	7.1903	5.9392	5.9807	5.133	5.4416	3.5059	5.6548	6.8334	6.2668	6.6591	4.4429	6.4872	4.9919	6.0411	3.7004	5.0866	6.7932	6.5842	5.8094	5.2098	4.2713	4.6047	6.21	7.0207	5.7274	7.0081	6.3794	5.3374	4.5103	4.7538	5.3237	6.4752	6.3194	6.7324	5.9632	5.7905	6.375	5.2079	5.1514	4.9453	6.7521	8.3097	5.5094	6.0257	5.8045	5.2114	4.0152	7.124	6.6908	5.5357	5.0396	7.1167	5.8718	5.4168	4.9635	6.9468	7.2241	6.3747	5.1081	6.2397	4.7692	5.7309	5.7104
PF3D7_0302500.mrna1_1	PF3D7_0302500.mrna1_1;330	330	8.2177	5.7549	5.8532	5.7706	6.3422	6.5481	5.5435	5.0413	6.5841	7.8594	5.8382	5.9181	6.2602	7.9751	6.7056	6.0088	6.0257	4.8268	5.1526	5.5531	7.3498	5.6904	5.4386	5.9262	5.7732	5.7436	5.8237	4.7782	6.966	5.7409	6.4124	3.9402	6.0226	5.7051	6.8227	4.8718	6.5003	6.5303	7.022	5.382	4.9274	4.6741	5.5487	5.4522	6.7285	5.2787	6.769	6.2828	5.2705	5.1276	5.1775	5.6035	5.4306	6.1536	6.1104	4.9759	6.0297	6.9208	5.9481	5.4152	5.8625	6.2108	8.4764	5.2012	5.6302	5.2664	5.9542	6.1475	6.049	6.2911	5.5527	5.8161	6.1169	6.6575	5.8066	6.4739	7.8744	8.0373	5.8765	6.6085	5.911	5.09	5.3927	6.9148
PF3D7_0302500.mrna1_1	PF3D7_0302500.mrna1_1;331	331	7.7568	6.0272	5.2791	4.2547	7.0107	6.1795	5.5021	4.9621	6.4085	7.1746	5.1189	4.934	5.7509	7.3754	5.4979	5.7743	5.3719	5.5555	5.1346	6.3136	6.0345	5.4416	5.7808	6.2756	5.6834	5.2839	5.0488	5.7988	6.4378	5.9862	6.1896	4.7666	6.2365	6.9164	5.5027	5.7233	8.9041	6.5904	6.5925	5.2836	5.0041	5.2411	6.0164	5.8892	6.0719	4.4744	7.3605	6.2104	5.0018	5.7832	6.3187	5.5333	6.2767	6.4722	5.7827	5.189	5.9488	4.7495	6.3583	6.0934	6.1243	6.2392	6.0279	5.9047	8.2302	5.7098	5.4226	5.2735	6.5777	5.1767	5.6531	5.8387	5.4515	6.3423	4.7268	5.9143	7.1293	6.2394	6.4094	7.7452	5.9162	5.9953	5.0161	7.555
PF3D7_0302500.mrna1_1	PF3D7_0302500.mrna1_1;332	332	6.4419	5.5668	4.6605	6.1536	6.3266	3.925	5.1346	5.5592	4.6814	6.4529	4.7698	5.4356	4.8084	6.2178	5.4107	5.375	5.8006	4.9704	4.7845	5.9423	5.8924	5.3078	5.7404	5.8158	5.213	4.5292	5.5515	5.5577	6.4635	6.0989	6.2561	6.2234	6.1483	5.6305	5.243	6.0161	5.8807	5.3561	6.1241	5.1953	4.8943	4.6645	6.0553	4.8634	4.6565	5.3431	6.5343	5.3434	4.8802	3.9477	4.5583	5.2869	5.4954	6.6529	5.0768	5.2865	4.9453	6.1587	5.8731	5.6413	6.2005	6.0072	6.2005	5.4588	6.2806	5.1301	4.3519	5.904	5.9588	4.7404	4.853	5.8629	6.083	5.5207	6.0369	5.6979	6.7053	5.8153	4.7934	6.3151	5.4951	4.9146	5.4012	6.8161
PF3D7_0302500.mrna1_1	PF3D7_0302500.mrna1_1;333	333	7.1216	5.8654	5.6826	4.6011	5.347	5.4591	5.2679	4.8099	5.5668	5.7863	5.5601	3.6369	6.2311	5.6582	5.5993	5.5395	6.0841	5.1687	3.3205	6.0866	6.1817	4.5674	4.9602	5.3001	5.4306	4.5217	5.1198	4.3448	6.1365	5.8207	6.0868	4.4777	6.2769	5.5963	5.1135	4.4796	6.5185	5.7522	5.8672	4.9467	4.8104	5.8334	5.1338	4.4403	5.3761	4.5753	6.0413	7.0968	3.4276	3.9001	5.7774	5.791	4.8032	6.1158	5.7538	4.8812	5.0841	5.503	6.0043	4.6954	6.1839	7.2438	4.8344	5.4643	4.8802	5.5925	4.8094	4.9288	6.383	5.3554	4.6076	4.8943	6.257	5.1018	5.0785	5.8711	6.5764	6.1512	5.1583	5.0725	5.5714	4.8475	6.2703	6.2061
PF3D7_0302500.mrna1_1	PF3D7_0302500.mrna1_1;334	334	6.8312	5.1001	5.5543	5.0435	5.272	4.2296	5.7101	4.4336	3.3978	5.9544	5.2876	5.1542	4.204	4.2426	4.3067	5.5886	5.8255	4.4162	5.285	5.847	5.4799	5.3723	5.5457	5.4676	5.1847	5.5595	5.384	5.5419	6.2126	4.3262	5.359	4.7965	5.6247	5.88	4.5795	5.8181	6.525	4.2464	6.0792	5.8861	4.7708	4.6076	6.2493	4.8405	4.3909	4.4957	5.4111	5.9272	5.4057	6.3915	5.348	5.7562	5.3964	6.4053	3.6147	3.6803	4.915	5.709	6.019	6.8359	5.947	7.5785	4.588	5.6795	5.9692	3.8758	5.2979	5.2012	6.0843	5.7444	3.7549	6.3014	6.2598	4.9551	5.4928	5.765	7.3015	5.4209	5.7162	5.1711	5.3176	4.8924	5.4709	6.0879
PF3D7_0302500.mrna1_1	PF3D7_0302500.mrna1_1;341	341	6.2296	5.55	4.963	6.1185	5.7211	5.1957	4.6668	5.211	3.6159	6.2784	5.1239	5.3194	5.6038	3.3992	5.7079	5.0321	5.916	5.3158	4.6753	6.4366	6.2407	5.106	8.0483	5.6896	5.0018	5.2008	4.6171	5.6896	6.7125	6.0963	6.0459	7.185	5.7244	4.4141	4.6531	4.1334	5.3985	3.6848	6.1117	4.6485	4.2456	5.2028	5.4944	5.6758	5.0755	4.8349	6.1591	5.5531	6.3721	4.3985	6.102	6.1006	3.3757	6.3464	4.8022	5.121	6.035	5.3572	6.413	11.1504	6.0639	6.0719	5.3684	5.8904	5.5024	4.7986	5.5135	5.6954	7.4175	4.7745	5.3847	6.098	5.405	6.0751	7.4894	6.1272	5.8342	5.5856	6.2302	5.6209	4.6775	5.1469	5.9709	7.1261
PF3D7_0302500.mrna1_1	PF3D7_0302500.mrna1_1;342	342	6.5419	5.2551	5.467	6.0206	4.6241	5.7716	4.8615	4.2645	4.6188	6.5606	5.6174	5.0858	5.4819	4.2979	4.9968	5.5641	5.7724	4.8826	5.2234	6.6408	6.4906	6.1633	5.4575	5.8785	5.3726	3.5789	5.2114	5.2071	6.1564	6.0297	5.2754	4.8012	5.9033	6.228	5.1518	5.859	5.98	4.925	5.8909	4.1643	5.3551	2.5993	5.6582	4.8629	4.7835	5.0959	5.0665	6.1953	4.3861	7.3311	5.846	5.8552	5.5774	5.6727	4.8802	4.729	4.7268	6.2388	6.4033	3.9402	5.1194	6.0961	5.5838	5.7568	6.6175	5.5373	5.8012	5.3523	8.0182	3.1457	3.1027	5.3947	5.5942	5.3473	6.0306	6.2642	6.377	5.0339	6.0148	6.002	5.4555	6.3681	5.2319	7.0767
PF3D7_0302500.mrna1_1	PF3D7_0302500.mrna1_1;343	343	5.9581	4.729	5.0921	5.9628	4.6882	5.0157	5.983	5.2642	4.9662	4.7835	5.1827	4.8575	5.8502	5.4663	4.0259	5.0475	5.1583	4.9088	5.7434	5.9605	6.4113	3.228	4.6977	5.1607	6.1137	4.2373	4.541	4.6887	6.4251	6.4962	5.9777	6.2589	5.2456	6.6373	5.1699	4.4601	4.3547	5.9907	5.0807	2.1177	5.3147	4.5211	5.257	6.1027	4.4621	5.079	5.6848	5.0904	4.5447	4.6932	5.6614	4.7934	3.6404	5.9535	5.2884	4.7923	5.5506	4.701	6.2869	5.2608	5.9329	5.9853	3.3799	5.2532	5.3477	4.9322	6.4914	6.2388	8.0342	4.263	4.7623	5.9644	6.1713	5.849	5.9814	4.859	7.1478	5.8265	5.7777	6.1137	4.9891	7.0227	5.4854	7.2267
PF3D7_0302500.mrna1_1	PF3D7_0302500.mrna1_1;344	344	5.7225	6.3379	5.2036	5.7404	5.6424	4.8273	4.904	5.2095	4.8043	5.9148	5.2133	5.1997	5.6968	3.0286	5.4643	5.0751	5.3012	4.6576	5.2399	6.7234	6.5653	6.4459	5.9038	5.2288	6.5601	4.4995	4.7436	4.903	6.2338	5.8209	5.7751	5.1039	4.9855	6.6669	4.9896	3.9964	5.3505	5.5229	6.7506	5.3667	4.8885	5.2776	5.144	4.5072	5.568	5.2307	6.142	8.1488	2.2296	5.3533	6.1131	5.7024	3.7645	5.6702	5.6899	4.634	5.6963	6.0058	6.9107	5.5573	5.5151	6.5454	5.3374	5.0535	4	5.1449	5.7509	5.9523	7.832	4.5084	4.7203	6.4168	5.1181	5.647	6.3375	6.2254	6.6495	4.9796	6.7827	6.3016	5.3423	6.3196	5.877	7.591
PF3D7_0302500.mrna1_1	PF3D7_0302500.mrna1_1;345	345	6.4109	5.7208	5.5957	5.9579	4.6153	4.1587	5.4239	5.0374	5.0678	5.9479	5.6971	4.6129	6.1012	4.6915	4.9928	5.407	5.6235	2.254	6.1309	6.8897	6.0581	6.1779	5.0657	5.2114	7.0361	4.6713	4.0224	4.3957	6.6822	6.1216	6.3797	4.295	5.537	7.4496	5.306	4.4594	6.6385	5.8848	6.4601	3.4673	4.477	4.6444	5.4453	5.6957	5.0281	4.1715	6.6596	6.9255	5.6381	5.2521	6.2475	6.1603	2.9184	6.0213	5.546	4.6938	3.5945	5.7623	5.7853	6.0277	5.1679	6.8396	4.8629	5.3635	7.029	5.6576	4.9667	5.43	8.1458	5.4162	3.437	4.3484	4.1268	4.701	5.7727	5.3041	6.8802	7.4919	7.2105	6.561	5.3561	6.3322	6.3302	8.3941
PF3D7_0302500.mrna1_1	PF3D7_0302500.mrna1_1;346	346	6.8309	5.5195	5.5242000000000004	6.696	4.5856	5.3726	6.4197	7.1664	3.8699	6.6187	5.1293	4.7236	5.1763	2.4303	4.6599	5.8721	7.4156	6.9003	5.7167	6.4604	5.6017	6.7819	5.1156	7.0757	8.3989	5.1811	4.5329	5.5097	6.2472	6.1649	6.673	4.7495	6.4148	8.819	5.5509	5.6026	6.7129	6.9278	6.619	4.1755	4.3709	5.9258	6.7045	6.5132	6.2405	5.1711	6.6076	9.0921	4.7115	5.2165	7.0825	7.6017	5.8181	5.4909	5.3968	5.1297	5.1412	5.6656	6.6986	7.1991	4.9593	7.4962	5.9189	6.205	9.4919	6.4226	7.3247	7.4079	7.4928	4.9828	5.6602	5.8382	6.3908	7.1978	8.0478	6.8964	7.6007	7.0622	6.5105	9.6794	6.1709	9.0852	7.4614	7.9356
PF3D7_0302500.mrna1_1	PF3D7_0302500.mrna1_1;347	347	7.4133	6.0542	5.2238	6.7047	5.195	5.5132	7.2223	7.8803	4.3248	6.7716	7.6004	7.9497	7.1201	4.5699	5.1359	5.14	7.5645	7.5501	5.3125	6.615	5.6305	7.9807	6.4898	6.609	8.9666	4.3103	5.0126	5.4243	6.9949	6.7904	7.823	5.5148	5.8885	9.6904	4.6264	4.6502	7.2241	7.0825	8.685	6.5232	5.2441	5.7772	8.2973	6.3443	6.799	6.1254	7.1836	10.2076	3.9745	6.9656	7.7379	9.1863	6.9431	5.9057	6.4187	5.0197	5.1611	6.3987	6.2382	6.7694	5.2638	7.5222	7.3012	6.116	10.9442	6.6237	8.253	6.6755	9.1846	5.3298	5.3726	6.0281	7.1121	7.225	8.0115	6.5279	7.342	7.5856	6.3705	11.0303	6.9727	9.51	7.1971	8.8529
PF3D7_0302500.mrna1_1	PF3D7_0302500.mrna1_1;348	348	7.5157	5.9119	5.706	6.9737	4.4269	5.2642	5.1119	5.3001	5.9054	7.8883	9.9262	10.2394	7.5979	4.0241	5.7115	5.738	6.2852	6.5575	4.849	7.4322	6.4827	7.197	6.0839	6.716	8.6825	5.5777	5.07	5.1961	7.7886	6.9528	7.3955	4.2653	6.5883	9.2227	4.6467	5.5267	7.0875	7.5932	10.6904	5.2203	5.6109	5.4135	6.3443	6.1631	6.7115	4.1875	7.7356	11.5603	4.1643	6.2394	7.6575	6.3797	6.0934	5.3356	6.0429	5.4902	6.3009	5.9373	6.0354	6.7859	5.5129	7.0299	7.4285	6.2874	10.6715	6.4355	8.1105	6.5511	6.1043	5.2735	5.9896	6.2186	7.6626	7.478	10.1024	5.9385	9.1542	6.9177	6.8725	10.2546	6.5962	9.2015	7.0233	5.4077
PF3D7_0302500.mrna1_1	PF3D7_0302500.mrna1_1;349	349	8.0527	6.188	5.7514	5.9686	5.3868	6.4378	5.5931	5.5342	4.8885	8.0653	9.9352	9.4441	7.3424	5.2668	6.0361	5.2498	6.2472	6.0056	4.9174	7.0699	6.6552	8.7283	5.8851	5.5641	8.2504	5.195	4.5951	5.3954	7.2798	6.8898	8.194	4.3992000000000004	7.1061	8.939	4.6859	5.1489	7.0029	8.0422	10.6795	4.9565	4.8625	6.1183	6.1375	6.2761	6.2926	5.3593	8.2096	11.282	4.6899	7.1151	7.4492	6.5315	6.1989	6.1305	5.8885	6.3806	6.2244	5.4715	6.7429	7.1256	6.087	9.1808	7.1891	5.785	10.173400000000001	6.3868	7.5686	6.6678	5.3809	6.3187	6.2547	6.2213	7.1229	7.3294	7.9018	5.8814	8.5593	6.4212	6.9773	10.3531	6.635	8.9215	7.1433	5.6238
PF3D7_0302500.mrna1_1	PF3D7_0302500.mrna1_1;350	350	7.8435	6.6702	10.3743	8.8628	4.565	7.906	7.7581	8.9499	2.8379	7.9202	10.9022	9.5113	9.6685	4.859	7.7291	6.0968	9.2634	6.5387	5.2559	7.6308	6.233	6.8357	7.0328	7.6817	9.0326	5.3971	7.9641	5.5632	7.8693	6.0609	8.487	6.8293	8.1228	9.9651	5.963	7.7657	7.315	8.0221	11.6616	5.157	8.328	7.789	5.4512	6.4589	7.7382	6.6873	8.4445	11.8581	4.5534	6.4656	7.0662	5.4877	6.0514	7.2495	7.2376	7.1173	4.9453	7.9833	6.2436	7.0157	6.0112	8.6866	7.506	9.4143	12.2224	6.6866	8.5659	6.8796	7.5399	8.4401	5.7677	5.3964	9.2871	6.8201	7.7777	6.0312	8.6169	6.582	9.4326	12.0419	6.5054	9.4619	7.4598	6.7891
PF3D7_0302500.mrna1_1	PF3D7_0302500.mrna1_1;351	351	7.898	6.537	6.9445	8.3056	5.8392	7.0034	7.8157	9.3271	3.568	7.5539	10.3473	8.4789	7.2761	5.0378	6.7681	6.1014	9.9915	6.4024	5.0219	7.3271	6.9696	5.4419	8.9435	6.5192	7.8994	4.1367	4.3667	6.0217	7.8076	7.147	7.246	9.7555	7.7256	9.1167	4.0798	5.3341	7.8704	8.2555	11.4792	6.5401	13.0796	6.7131	6.0303	6.3954	6.6727	6.3542	8.4332	11.6738	11.9107	6.8839	7.3132	5.1579	8.8903	5.7434	5.5677	5.9439	5.62	5.2172	6.3969	6.671	5.2384	7.0138	7.9791	5.8763	11.5806	7.1876	7.3198	5.9528	4.9991	6.7221	4.7527	5.3916	6.9925	5.7181	7.4757	5.8669	7.9358	7.1878	6.6712	11.704	7.0069	8.9856	5.4515	5.667
PF3D7_0302500.mrna1_1	PF3D7_0302500.mrna1_1;352	352	7.7616	6.0032	11.1486	9.5142	3.8866	9.1437	8.3892	9.1101	3.009	8.3897	5.7115	9.785	9.2503	3.0942	9.3275	7.3731	9.4869	5.8037	6.3992000000000004	7.1335	8.2239	7.0646	7.5068	8.7281	8.8534	5.3259	8.4571	5.302	7.6268	7.6177	6.9645	7.9897	8.7915	9.675	4.7692	7.8069	6.6795	8.347	11.4563	3.7148	9.8179	7.4353	5.4643	5.6032	6.7159	6.4995	8.2665	11.609	7.0116	6.67	6.4028	5.1687	6.749	8.6514	7.0738	6.6683	5.3837	8.9758	7.1802	5.805	6.3001	8.663	7.1289	10.5017	6.4097	5.3352	5.5702	6.6893	7.5683	8.1343	6.5261	5.9775	10.296	6.1133	7.2573	5.4715	8.8583	6.5537	10.1461	7.836	6.2079	6.631	7.4661	7.4769
PF3D7_0302500.mrna1_1	PF3D7_0302500.mrna1_1;353	353	7.1196	6.6184	7.1044	5.1631	4.6112	6.1428	4.7517	3.4005	2.7268	7.8245	7.635	6.1502	5.467	3.8914	6.3445	5.5895	5.7038	5.0725	5.438	5.4353	7.9603	5.1465	6.7584	5.4313	5.3851	4.1546	4.6605	4.5747	5.3194	7.7444	5.3067	6.2012	6.9121	4.4686	4.1747	4.4568	6.2106	5.6285	10.3359	3.757	5.4995	5.2502	3.257	5.314	6.031	5.348	6.3619	10.2798	4.9519	5.6308	5.392	4.8605	8.6454	5.2909	5.5814	4.8278	4.729	5.6194	4.8861	3.5135	5.1031	6.2983	6.5157	5.1871	5.8133	5.2532	3.8659	5.1506	5.7304	6.3415	5.8492	5.3431	7.2879	5.3356	6.0538	5.8447	7.4434	5.3868	5.9575	5.8714	5.098	4.0356	5.4683	5.9782
PF3D7_0302500.mrna1_1	PF3D7_0302500.mrna1_1;354	354	7.1481	6.7724	5.5223	4.359	3.9579	8.667	5.572	4.5267	4.6938	9.0279	7.5149	6.1973	4.5097	5.392	8.7196	5.3512	5.5348	6.2261	4.6064	5.3621	7.9653	5.354	5.8672	6.3132	5.7517	2.7866	4.4548	4.2802	5.6738	6.5709	5.2675	4.5198	6.9927	5.0509	2.7929	4.4168	5.06	5.1623	7.38	5.3992000000000004	5.2445	5.8676	5.3462	5.6038	5.8329	4.8022	6.7552	7.0723	4.7142	5.0343	5.8502	4.4751	8.6254	4.691	5.8495	5.1663	5.3226	5.9625	5.073	4.3052	5.1859	6.0085	6.89	5.581	4.8237	3.9155	4.0738	5.8775	5.9258	5.0246	5.1953	4.4229	7.1375	5.9444	5.7793	5.1404	7.2873	4.7929	5.3262	4.7735	5.5002	2.1985	7.1543	6.0317
PF3D7_0302500.mrna1_1	PF3D7_0302500.mrna1_1;355	355	6.9922	5.3413	4.8027	5.0734	5.211	7.5876	4.8334	4.8718	1.7093	7.1427	4.0951	5.0356	4.7533	2.8074	8.1435	4.2817	5.005	4.1489	4.7257	5.804	6.8296	4.6118	5.9179	6.5636	5.4426	3.2957	4.269	4.1383	6.0472	6.3208	3.5789	2.7634	7.2542	4.8012	3.1127	2.0215	2.9069	5.0544	7.4422	5.4502	5.7285	3.5656	5.2769	4.8425	5.223	2.8258	5.8701	7.0674	4.6433	4.5957	4.7533	4.8053	4.1595	4.7038	4.8273	4.504	4.8212	5.86	5.3034	7.392	5.1416	5.857	5.7758	5.1651	5.8958	5.2472	4.5236	4.9435	5.2724	4.8298	4.757	4.6645	7.9846	6.3461	6.3623	3.2824	6.8018	4.3363	5.0023	4.8545	5.0374	3.2464	4.272	4.7071
PF3D7_0302500.mrna1_1	PF3D7_0302500.mrna1_1;356	356	5.9432	5.0505	4.2016	4.5129	2.5484	6.9209	4.8659	1.9107	2.5435	6.5388	5.0312	3.126	4.4012	0	6.8336	4.9269	5.2983	1.696	4.3255	4.3875	5.4263	4.7576	5.825	3.9928	5.1449	3.257	3.2928	5.1867	4.8237	6.0461	4.3363	4.9453	5.017	4.8364	4.4363	3.9928	2.5033	2.7677	5.9307	4.3356	4.8293	3.2928	4.7382	4.8904	3.7463	2.211	4.6247	5.4915	4.1953	3.0391	3.957	3.6135	2.5534	4.5236	4.3568	3.1763	5.5329	6.1579	4.6826	3.8156	4.0286	5.3775	6.2432	3.8826	3.6404	4.8495	3.9011	4.8146	4.2211	4.3978	4.497	4.985	5.3957	4.6427	4.9241	4.7527	5.9921	5.8968	4.9222	3.2063	3.9059	3.1875	5.017	3.854
PF3D7_0302500.mrna1_1	PF3D7_0302500.mrna1_1;474	474	4.6124	5.4499	4.435	4.6053	4.2334	4.7808	4.3491	3.4046	3.9307	4.9649	3.8329	4.1359	5.1039	2.7929	2.7506	4.3016	5.2342	4.2434	4.749	2.7181	4.8885	5.1387	4.591	4.541	4.6053	3.0755	5.7101	3.0925	4.2547	5.3009	4.7049	1.9107	5.1123	5.4249	4.607	3.8339	4.4182	3.696	5.2608	1.4699	3.319	5.1843	4.5771	3.5993	3.3868	3.957	3.8817	5.2079	4.384	4.1522	5.0794	4.942	0.251	4.5273	5.0777	3.4931	5.4656	3.7082	4.8997	5.1751	4.7043	4.5204	4.4594	3.2615	4.6485	4.85	4.1707	4.3896	3.4634	4.6702	3.4449	4.6758	3.9791	4.5311	4.4249	4.2055	4.8895	4.8875	4.6809	5.1131	3.796	4.0418	4.7939	2.269
PF3D7_0302500.mrna1_1	PF3D7_0302500.mrna1_1;475	475	4.8841	5.6915	4.4121	4.6218	1.2987	5.3782	4.4509	2.4725	3.101	3.266	5.374	4.1859	4.3709	2.251	4.3896	4.8846	4.4944	1.8679	4.7735	3.5348	5.8807	3.7918	4.4607	3.6311	3.861	4.4621	4.9928	3.3674	4.9686	5.1989	6.4489	2.4647	5.0557	4.1562	2.6576	3.7203	3.4673	3.3937	5.332	4.2126	3.4919	4.1851	4.2623	4.3667	3.5607	3.591	2.3103	5.1699	4.2234	2.0909	4.4634	4.8782	2.0875	4.1651	4.9227	4.0161	4.4046	4.9079	5.318	3.6893	4.3391	4.7076	4.3847	4.3234	4.0063	4.6848	3.904	3.6724	4.8161	4.464	3.6323	4.9227	4.61	5.1942	4.5192	5.2192	5.5521	3.9607	5.3847	4.6182	4.6035	2.278	3.9495	4.2157
PF3D7_0302500.mrna1_1	PF3D7_0302500.mrna1_1;476	476	5.8025	5.3799	5.0246	4.516	1.0426	4.1326	4.5662	4.2555	3.6724	4.3434	2.2418	2.5656	5.1831	1.275	4.5777	4.7142	5.2653	2.1667	4.6927	4.7126	4.7214	4.7618	4.0303	4.295	4.332	2.3161	4.477	4.3583	4.5515	5.2168	4.7803	2.7592	5.0356	4.1985	4.7131	4.3533	3.7729	5.3733	4.4356	2.98	3.1715	4.0303	4.8669	4.5503	2.5084	2.3951	4.0704	5.1198	1.8237	3.9364	4.5229	4.0824	3.8074	4.6719	3.8934	3.8258	3.9991	3.7015	5.0815	5.2649	4.0339	4.4436	4.1457	3.9964	4.2994	4.1383	4.2532	2.774	3.0531	4.4067	4.0435	4.5091	4.0117	4.7793	4.682	4.6358	5.1094	3.5336	5.7398	4.7148	4.6165	3.6565	4.228	3.85
PF3D7_0302500.mrna1_1	PF3D7_0302500.mrna1_1;477	477	5.5217	5.243	4.0188	4.8836	3.1243	4.4436	4.6679	4.1587	1.2141	4.6094	4.4269	3.8115	3.9222	2.842	5.4499	4.8679	4.9519	4.4912	4.1416	4.8714	4.433	5.393	4.887	4.4614	4.848	3.6264	5.9186	4.4581	4.6633	5.4074	4.8354	4.3674	4.7511	5.275	4.5116	3.2839	3.8339	3.5826	5.599	2.8836	4.6177	2.854	4.9809	4.9122	3.6147	4.4429	4.4094	4.8495	4.7247	4.7181	4.9759	5.2024	0.1635	5.1334	5.1699	3.144	4.4588	5.3961	5.2227	4.6719	5.1198	4.8997	3.8875	4.6206	5.5413	5.717	5.0544	4.9754	5.3827	4.0505	5.2052	4.1906	5.774	5.4476	4.7692	3.969	5.4767	4.7751	5.5027	5.3906	5.1643	3.6346	4.2418	4.5033
PF3D7_0302500.mrna1_1	PF3D7_0302500.mrna1_1;478	478	6.1402	5.2016	3.8885	4.6599	2.4621	4.0374	4.7257	3.4087	2.3045	5.07	3.7949	3.0496	5.0121	1.8797	4.5692	4.2847	3.7645	3.5922	3.7814	3.6803	5.2083	3.6276	3.8104	4.2824	3.4647	4.0592	4.2464	5.4029	3.7366	4.7714	4.7153	2.7887	4.3169	4.342	4.1747	3.9136	2.5534	4.1977	4.8176	3.101	4.957	4.5148	4.2578	5.1655	3.0286	2.8339	4.7565	3.8043	4.347	2.7027	5.1252	4.3413	2.4436	5.5702	3.9607	4.3985	4.0018	5.5348	5.2965	4.3198	5.2373	4.3792	3.8885	4.5595	3.9754	4.3176	5.1453	4.4841	3.6915	4.735	3.9791	4.8699	4.861	3.5607	5.0063	4.4128	5.5777	5.3327	5.5119	4.5472	4.7882	3.5619	3.9088	4.2758
PF3D7_0302500.mrna1_1	PF3D7_0302500.mrna1_1;479	479	5.5916	4.7344	4.0609	4.5166	0	4.5398	4.2157	4.5975	3.957	4.7065	3.3561	2.2957	1.281	0	3.7634	4.6206	5.3649	4.2824	2.1077	4.144	3.9079	4.1659	3.7824	4.3971	3.9126	1.669	3.5692	4.3349	4.6415	3.5021	4.8817	2.0286	2.9126	3.3132	3.4841	4.2188	4.5416	4.3023	4.3441	4.3406	2.854	1.4647	4.1194	4.4229	3.9982	3.5801	4.6887	12.0284	3.6276	3.6949	4.5373	3.9964	3.5336	4.6135	2.4168	4.5166	1.8679	4.9878	4.0479	2.281	3.7687	3.8669	4.7131	4.6651	4.8782	4.4269	2.2234	3.4155	4.8135	4.1755	5.9243	4.6433	3.2095	4.3363	4.1755	3.6147	4.8212	4.729	4.7923	2.757	3.4634	2.5729	4.5141	3.4529
PF3D7_0302500.mrna1_1	PF3D7_0302500.mrna1_1;715	715	5.6868	5.8602	4.842	4.2008	4.7735	5.1256	5.8364	5.0374	4.8022	6.3677	5.8291	5.0785	4.2563	4.6786	6.0841	5.7328	6.0394	5.0259	5.2498	5.4152	6.2612	5.9395	5.8362	6.1003	4.839	3.7751	4.3526	4.1875	5.6699	6.0041	5.4783	4.7655	5.572	4.9959	6.1266	4.1723	4.5807	4.8283	8.3734	3.0687	5.0587	5.4346	5.9916	4.7939	3.849	5.0383	5.193	7.7529	4.3999	5.8721	5.4189	5.985	3.84	5.691	5.2441	5.7795	4.7355	4.9406	8.0666	6.2286	5.0917	6.8316	6.0665	5.2095	4.3519	5.1715	4.5981	7.2762	5.1379	5.1631	4.9837	5.9885	5.2664	8.3456	6.3539	5.9639	6.8271	6.1689	6.0121	5.7692	5.3854	4.8161	8.391	5.4393
PF3D7_0302500.mrna1_1	PF3D7_0302500.mrna1_1;716	716	5.9754	8.6677	5.4138	5.1477	4.8659	5.3005	5.1031	4.8787	5.6185	6.1805	5.6761	3.5753	4.9873	4.9477	5.7753	5.4326	5.6639	5.7071	5.6639	5.3775	5.2242	6.9964	6.2116	5.843	5.9016	4.8987	5.4266	5.0264	5.2475	6.0459	7.6906	3.9764	4.8664	5.7487	5.4663	3.8817	4.4039	3.5934	6.1033	5.2441	4.7361	5.6088	6.1779	5.4845	5.5573	5.1114	4.843	6.2223	4.9288	5.5647	5.2976	5.2709	5.3951	5.5925	6.3365	6.3196	3.5898	7.4701	6.4765	6.3891	5.7181	6.0847	5.6147	5.5103	5.1663	5.2126	4.5497	5.1787	5.3441	5.4712	5.7306	5.7063	7.1207	6.1357	6.2871	5.0858	7.2165	5.7639	6.342	4.9598	6.0433	5.2581	6.6893	5.6064
PF3D7_0302500.mrna1_1	PF3D7_0302500.mrna1_1;717	717	7.3943	5.8873	4.8972	4.5975	5.0352	5.4793	5.6943	4.7115	6.2613	6.8699	5.4346	5.6755	5.5629	4.7576	5.0157	5.1711	5.5659	3.9644	5.3377	4.8714	5.7123	5.6576	5.8296	6.4614	5.6769	4.0426	4.6915	5.4202	6.1621	7.0065	6.5537	5.2843	4.6536	5.5385	6.1695	3.6736	3.2016	5.2176	5.4686	4.8495	5.0072	5.5993	6.7285	4.4848	6.3136	3.8953	4.843	5.9148	5.2761	5.998	5.8926	6.0277	3.9336	6.4398	5.1707	3.7192	3.6427	5.432	6.1661	5.9179	5.4046	6.6985	4.7586	5.1489	5.0246	5.1791	5.0453	5.5984	5.2683	4.2623	3.6702	4.9491	4.1643	4.89	6.7533	5.0272	6.8726	4.5091	6.1022	5.4296	5.7921	4.7159	5.853	4.842
PF3D7_0302500.mrna1_1	PF3D7_0302500.mrna1_1;718	718	6.0648	5.6456	5.9265	5.1131	5.3338	5.4229	5.4067	4.9288	6.9285	5.8681	6.2944	4.5668	5.3034	6.4696	4.673	5.2873	6.2913	5.7732	5.4293	5.3903	4.8977	6.2323	5.7002	5.2998	6.6565	6.0152	4.7301	5.4306	6.3219	6.3482	5.9449	5.3663	5.7645	5.9076	5.394	4.7634	4.3653	5.4738	5.5065	5.1424	4.8465	5.1953	6.0065	4.5204	5.1268	4.5148	5.3341	7.5477	5.4828	9.4887	5.3107	5.6831	4.8649	7.3213	4.8395	4.717	4.5801	6.3259	6.9172	4.9131	5.306	7.474	5.0836	5.7819	5.2418	6.0894	4.3001	6.5491	4.8293	4.9828	4.7495	6.3067	5.7795	6.6067	6.2649	5.4545	8.486	5.6421	6.5382	5.9088	5.5258	5.1791	8.9606	5.3933
PF3D7_0302500.mrna1_1	PF3D7_0302500.mrna1_1;719	719	7.1568	6.6103	4.9359	5.1014	6.2826	5.4097	6.8323	6.0944	6.5645	7.7732	5.7268	4.3241	5.7679	6.4616	5.9993	5.8017	6.2128	5.9217	5.0041	6.142	6.2407	6.1054	5.3771	7.1037	6.7185	4.0951	6.0043	5.2924	6.6126	6.6018	6.6704	4.9326	6.9895	6.7966	5.3176	5.0815	5.2976	5.8117	5.7142	3.9523	4.3498	6.0639	7.0663	6.6652	6.6242	5.3681	5.3865	6.8465	5.3377	11.3701	5.851	6.8952	6.2735	7.1691	5.2273	4.8304	6.435	6.0164	6.6398	5.5395	5.9392	7.5165	6.2403	6.1309	6.6758	5.8462	5.9141	6.1922	6.1177	4.5922	4.9026	6.0921	8.2318	7.4792	5.8462	6.0076	8.4839	7.0701	7.0046	7.3285	6.3612	6.029	7.247	6.7529
PF3D7_0302500.mrna1_1	PF3D7_0302500.mrna1_1;720	720	12.1592	5.9329	6.0546	6.2307	7.71	6.6168	7.0262	7.2178	8.4129	11.8545	4.854	6.3884	6.0757	8.2791	6.8974	6.4788	6.6964	6.7663	6.5715	6.9415	7.2835	7.628	7.3368	7.5992	7.5382	4.7004	6.2593	5.8253	7.4359	7.7119	7.2564	6.5464	7.7661	7.6719	6.6184	6.6988	5.1755	5.4627	6.3909	4.8709	4.62	5.7159	5.7049	7.07	12.2726	6.4477	6.6915	7.0517	7.4124	13.1279	6.9243	6.5856	6.5651	7.024	6.1627	6.4861	7.1137	6.749	6.9304	5.6244	6.0648	6.7983	7.1144	6.4075	6.3533	6.0749	5.191	5.9586	5.878	5.4864	6.4261	7.7126	8.143	8.522	6.6854	7.2313	8.9394	5.9825	7.6217	6.7858	6.4593	6.7249	8.5434	6.868
PF3D7_0302500.mrna1_1	PF3D7_0302500.mrna1_1;727	727	5.9625	5.1473	5.3205	5.9916	4.8094	4.225	5.4555	6.0179	4.7137	5.4131	4.8575	6.3262	4.2525	5.1231	4.6513	4.8669	5.8902	3.5898	4.6837	4.6404	6.189	4.8192	6.0678	5.5874	5.1173	4.4906	3.0161	5.1218	6.0697	4.8699	6.0152	4.9551	5.4909	5.3621	5.1412	2.7908	5.2238	4.5014	5.5236	3.7027	4.2126	2.7312	5.7533	4.0618	4.1473	4.1611	4.2055	5.2687	4.5472	6.1589	4.814	5.2437	3.157	4.3045	5.3384	4.9265	5.1243	5.641	5.3611	4.7247	4.8495	6.6974	5.5552	5.7983	5.0032	5.4604	4.0583	5.0695	5.4899	5.9217	4.5747	5.554	6.1637	7.459	4.8958	4.3413	8.0038	5.2954	7.0792	5.9227	6.0119	3.3561	5.3646	5.6533
PF3D7_0302500.mrna1_1	PF3D7_0302500.mrna1_1;728	728	5.5762	4.8099	4.2403	5.4243	4.2957	2.5922	5.5292	4.373	2.4195	4.7581	4.1497	4.7004	5.0241	3.2913	5.4019	4.7236	5.6645	4.1285	4.7071	5.2858	4.2001	4.3827	4.7581	5.4249	5.4249	3.3248	3.8728	3.9193	4.1416	4.7164	6.2139	3.9754	3.9193	5.9148	5.4111	2.8777	3.6088	3.9059	5.6999	3.843	4.9709	6.7238	4.7361	5.133	0.5261	4.6921	3.669	5.0339	4.4303	4.9946	5.6792	5.3012	4.0188	6.0883	4.749	4.2698	5.897	5.3653	5.4561	5.4777	4.1938	5.9392	4.8309	5.9628	5.0955	4.9946	4.6259	5.9595	5.135	3.1408	3.4542	5.0544	5.6704	6.3995	5.1102	5.7227	7.0991	5.2392	5.6273	5.2839	5.1799	5.1453	5.093	4.9667
PF3D7_0302500.mrna1_1	PF3D7_0302500.mrna1_1;729	729	6.4584	5.8934	6.1239	5.4812	2.3306	4.7506	5.4799	5.0575	4.1135	6.5457	4.3847	6.7287	5.6648	3.189	4.9841	5.1416	5.5942	4.8329	4.4283	4.2698	5.9628	4.9796	4.5304	5.2437	5.7968	4.5404	5.2895	4.7735	5.8679	6.89	6.6462	4.7236	4.9777	5.2687	5.3161	3.8227	4.2234	5.7727	5.3964	3.2403	4.9378	7.0409	5.3872	4.3847	5.2824	5.2847	5.9172	5.4912	4.1843	7.667	6.1089	5.6988	4.5298	6.871	6.5043	5.4542	5.5892	6.0976	7.801	5.9456	5.1073	7.1065	6.8254	5.5308	4.8639	5.6014	5.2307	6.0186	5.8582	5.7819	4.8625	4.6696	7.2274	7.7971	7.2612	4.8273	7.9015	5.9575	6.2215	5.2403	6.4778	6.6188	5.9558	6.0361
PF3D7_0302500.mrna1_1	PF3D7_0302500.mrna1_1;730	730	6.0575	5.2754	5.1534	5.1969	3.1359	4.5759	5.2581	4.682	3.9136	5.6256	4.9814	6.1092	5.0807	4.0959	5.3747	5.3085	5.843	4.2802	4.9928	4.2884	5.8777	5.142	4.4114	5.0609	5.0626	4.6943	3.844	5.0811	5.1469	5.9284	5.8326	2.7824	5.9296	5.0755	5.2165	4.2126	5.9023	5.0639	5.5668	4.2608	4.8822	4.7793	5.6462	3.9828	4.5729	4.8395	4.5329	5.7007	3.7719	5.2832	5.0041	6.351	4.0942	6.0255	4.0678	4.4039	6.0525	6.6486	5.6014	5.7301	5.5198	6.4494	5.5002	5.2098	4.5423	4.8364	5.2012	5.5043	4.2824	4.4323	3.4141	6.2184	5.2365	5.8985	6.0431	4.6932	6.7501	6.0581	6.5317	5.6182	4.9491	8.1641	4.9809	5.6017
PF3D7_0302500.mrna1_1	PF3D7_0302500.mrna1_1;1098	1098	5.7996	5.0193	5.5647	5.3837	4.5122	5.5913	5.3674	3.0374	3.7431	5.0583	4.9463	2.844	4.2765	2.1077	5.9925	5.4983	5.3356	4.7856	4.5826	4.7469	5.765	4.7479	5.4535	4.8079	4.8012	4.5814	4.9444	4.4216	6.0036	5.1169	4.8505	4.841	4.9059	4.8924	5.8676	4.0365	4.3909	5.1276	4.9977	5.04	5.0648	4.645	5.6476	4.0557	4.8288	3.6871	5.6921	5.6456	4.9736	4.0592	5.5756	5.0904	7.7208	4.1177	4.5441	4.6485	4.8924	6.0415	5.581	5.4107	5.0317	5.0976	4.925	5.5948	3.855	5.1867	3.7876	4.9093	5.4883	4.8525	4.6421	5.0682	5.7244	4.7829	4.8831	5.4591	6.7629	5.1081	5.1631	5.1164	4.5515	4.0738	4.5053	6.0233
PF3D7_0302500.mrna1_1	PF3D7_0302500.mrna1_1;1099	1099	5.1771	4.135	5.2219	4.7164	1.9449	6.6428	5.373	2.0635	3.0875	5.4263	4.111	4.2087	5.5068	4.3413	7.4957	4.2913	5.2694	2.257	4.1489	2.4463	5.1481	4.9855	4.7871	4.1268	4.8753	7.2489	3.5607	4.4443	4.9991	5.5385	5.093	3.2824	4.849	5.4043	6.1491	2.5236	4.5229	5.5166	5.9248	3.6859	4.8273	4.6764	5.7829	3.3909	3.9588	3.6971	5.814	5.3844	3.9846	4.7049	4.0241	4.8354	4.5078	5.2203	4.6317	4.4087	5.0063	5.4423	4.8968	4.5503	5.4861	5.8659	4.7142	5.8227	5.3809	5.3359	3.3262	4.1102	4.2817	5.1127	4.4783	4.9995	4.4581	5.5841	5.5901	5.615	6.1761	3.4957	6.363	4.8181	5.7655	4.6165	4.1069	4.2623
PF3D7_0302500.mrna1_1	PF3D7_0302500.mrna1_1;1100	1100	6.0112	5.1346	4.5625	5.0457	3.7708	7.1313	4.9179	4.204	2.3561	4.857	3.8807	3.437	4.3067	2.85	6.9606	4.4162	4.6639	2.8659	4.275	3.1473	5.4555	4.4679	5.1256	3.2434	4.4343	1.6229	1.3674	4.4983	4.5717	5.3219	4.9069	1.9635	5.1711	4.272	4.2434	3.101	3.9439	5.1064	4.2434	4.861	3	2.4673	5.7774	2.4621	4.0993	3.7377	4.3031	4.8535	5.9143	3.2418	4.9098	5.1077	3.9882	4.435	4.4476	4.5317	5.4545	4.8768	5.7586	4.9001	4.3785	4.2668	5.434	4.8777	4.4867	8.7282	3.6769	4.2257	3.3533	3.3291	3.8339	4.8615	4.3944	5.3103	4.7043	4.7714	5.2063	4.3125	5.6508	4.3111	4.1651	3.263	3.3234	4.1102
PF3D7_0302500.mrna1_1	PF3D7_0302500.mrna1_1;1101	1101	4.8212	5.101	3.8659	3.5521	1.1177	6.5217	5.3169	4.0592	2.3868	5.5097	2.26	3.079	4.7049	2	7.1563	5.2854	4.6736	0.696	3.7761	4.0712	4.9727	4.8314	5.155	4.1102	4.7181	3.541	5.1506	3.8197	4.5342	5.588	6.0942	4.4496	3.8258	5.5868	2.86	1.8319	3.853	3.3951	6.3052	4.641	4.4476	4.3462	4.8807	4.8415	4.0858	2.0072	4.1667	4.5963	3.8639	2.0215	4.7252	4.4886	4.0583	5.4087	5.0866	1.5656	4.9274	5.288	5.4269	4.2608	4.7586	5.2149	4.3806	4.0635	5.7004	4.1227	4.2913	4.6954	4.2517	5.0682	3.9079	5.2502	4.8374	4.4012	4.2449	3.7845	6.0108	4.905	4.2743	4.6927	4.4848	3.2675	4.2532	4.4168
PF3D7_0302500.mrna1_1	PF3D7_0302500.mrna1_1;1102	1102	5.5928	5.1014	4.3547	4.8555	2.2203	6.1183	4.6668	2.5286	3.3978	5.4718	4.8919	3.4647	4.1152	1.9373	6.2192	4.3695	4.682	3.9754	3.6415	3.925	4.8465	4.7819	5.2615	4.0152	4.2165	4.4141	1.8115	3.4944	3.6159	4.6993	5.0032	2.2839	4.2472	5.021	4.634	2.9727	3.5753	4.2787	4.3909	4.7474	3.706	4.8125	4.649	4.9131	2.742	2.9449	4.5248	3.7506	3.6826	2.6112	5.6061	4.3764	5.0422	4.2102	3.8094	3.1699	4.8043	4.7981	5.3089	4.4356	4.3882	7.3302	3.7677	4.4005	1.8836	3.3176	3.9828	3.466	4.9491	4.347	3.6792	4.7501	5.0094	4.6323	3.3477	4.673	5.5847	4.99	5.0343	4.3111	4.0652	3.7666	4.6628	3.4423
PF3D7_0302500.mrna1_1	PF3D7_0302500.mrna1_1;1103	1103	5.4316	5.0514	4.3399	5.2044	3.0268	6.2561	4.9425	3.9458	1.4383	4.5868	4.2165	5.1731	4.8831	0.2869	6.9041	5.1094	5.3642	4.0197	3.1027	4.9602	4.4026	4.4976	4.2149	4.488	5.5558	4.1127	0.0286	4.5771	4.0303	5.2705	5.4459	3.9891	4.6859	6.464	5.0108	3.2234	3.7225	5.2754	4.9718	1.0496	3.7623	3.7708	4.5329	4.7371	4.359	4.1001	6.6531	3.9819	3.2972	5.3473	5.0264	4.7629	2.757	5.5264	5.1627	4.6993	4.2802	4.7469	5.5931	3.9203	4.8006	5.8941	4.4269	4.9787	6.0783	4.9331	5.1735	4.8364	3.9809	4.6775	3.5969	4.5711	6.4882	5.0738	5.2207	5.0299	6.765	4.8674	5.596	3.4087	5.2968	3.3688	4.7819	3.9307
PF3D7_0302500.mrna1_1	PF3D7_0302500.mrna1_1;1104	1104	6.3794	6.0123	5.3363	5.5053	3.3702	5.7952	4.1811	4.6645	3.2987	5.8263	3.9505	3.5898	5.6404	3.6859	6.5627	5.3045	6.1324	7.0254	5.0993	5.6317	4.7793	5.0678	5.3906	4.6559	6.7063	4.0993	4.4189	4.7032	5.3399	5.4812	4.9598	4.8217	6.371	7.0104	5.9279	5.1514	4.4209	4.8763	4.6954	5.1235	3.5059	3.5223	6.5708	5.2342	5.6389	2.0942	4.6188	5.6985	4.8914	5.7562	6.6387	6.3565	4.0374	5.7549	5.0785	4.7131	5.1185	5.3302	6.0516	4.6988	5.4039	7.3908	4.8924	5.4696	4.9887	4.9103	5.0286	4.7517	5.1461	5.7737	4.7415	4.6387	5.2396	6.0887	4.204	4.8709	8.1855	6.6362	6.1173	5.7393	4.5515	2.8379	6.5177	6.3323
PF3D7_0302500.mrna1_1	PF3D7_0302500.mrna1_1;1105	1105	5.5874	4.6212	4.9968	5.6513	4.6328	6.6107	3.7991	5.6008	4.3937	5.3611	3.9955	4.8963	5.0704	1.3277	7.3061	5.5478	5.3526	4.4283	4.2683	3.7538	4.8455	4.6798	5.3434	4.4436	7.1826	4.3771	5.9486	5.1961	4.9416	5.7549	5.6896	3.8268	4.9579	7.1888	4.9891	6.0394	4.3937	5.2028	4.7452	3.5705	4.9463	4.7592	5.5211	4.5379	5.2839	4.5204	3.4854	5.3823	4.2388	5.671	6.6738	5.8225	5.2943	6.4212	5.6568	3.5729	4.8445	4.0807	6.1997	5.1683	4.9672	6.8555	5.0308	6.106	6.5636	5.7934	4.4944	5.3761	7.2629	5.3074	3.4725	5.5024	5.8963	5.6378	5.7142	5.4909	7.5658	5.9887	6.4479	6.0115	5.1313	2.9982	5.5601	7.9467
PF3D7_0302500.mrna1_1	PF3D7_0302500.mrna1_1;1106	1106	6.2521	6.1859	4.4944	5.4293	3.5286	6.6642	4.327	5.9623	5.2184	6.3909	5.6531	4.6843	5.8382	2.8817	7.3963	5.7255	5.84	5.6259	5.2172	6.3163	5.4439	5.8321	3.6005	9.4695	7.4796	5.0993	4.7698	4.5354	5.7425	6.5544	6.4482	2.9709	8.0592	7.967	5.5432	5.5416	3.3964	6.1092	6.4413	5.076	5.7404	4.6622	5.3816	4.7142	5.6696	6.1359	4.3568	6.5272	3.7279	6.5798	7.2582	4.6358	5.2265	5.9054	5.1627	5.238	6.4281	5.3809	6.2959	7.6475	4.8943	7.0018	5.3114	6.0041	5.5963	6.1821	3.861	6.2821	6.2961	5.4666	4.4809	7.2258	5.6511	5.2411	5.9819	5.1371	7.6114	5.6545	7.2715	6.3138	5.6235	4.2227	5.9537	6.8537
PF3D7_0302500.mrna1_1	PF3D7_0302500.mrna1_1;1107	1107	6.1357	5.2437	5.9777	4.7517	3.1522	6.1995	4.9293	5.0422	3.3533	6.9294	4.347	5.2555	6.3868	1.8953	7.3007	4.4764	5.7298	5.5226	5.432	5.0492	6.203	3.4867	5.3255	5.2935	8.1477	4.5969	5.3625	5.4249	5.1723	6.2487	5.9616	4.3391	5.7398	8.6111	5.9366	5.5922	5.1755	4.144	5.8174	4.3169	5.0431	5.0985	5.0387	5.7806	5.2898	4.8515	4.4175	5.0457	2.0976	6.0244	5.204	5.2357	6.8929	6.7003	4.3716	4.1367	4.9093	5.5527	6.0542	5.4621	4.9809	6.7593	5.3663	6.1189	7.7862	5.07	5.005	5.3341	7.3284	4.7252	4.1827	6.6549	5.5354	5.8006	4.9649	5.4373	7.3554	5.9355	7.0159	7.9034	5.62	4.9964	5.7806	7.1092
PF3D7_0302500.mrna1_1	PF3D7_0302500.mrna1_1;1108	1108	6.6331	5.7377	4.6616	6.2834	4.6882	6.4426	5.7929	6.1601	4.5354	6.4733	4.3427	4.3611	5.8595	3.1375	6.4637	4.5789	6.3901	6.7315	4.7655	5.1687	6.2407	5.0317	4.5429	5.7511	8.844	6.6056	5.7334	5.3359	6.4216	6.2159	7.1629	3.1603	5.9388	9.4688	6.9284	5.0413	3.2001	5.3712	7.9927	4.0117	6.1274	4.2149	6.7325	8.9022	5.8076	6.312	4.6047	9.1787	5.8652	6.3118	6.3069	4.4738	4.6011	6.8781	5.4812	4.7087	5.7208	5.4162	7.3773	5.4731	4.582	7.174	6.6075	6.7186	13.292	5.4026	5.0121	5.439	8.1873	6.3293	5.3445	6.6678	8.4391	7.9923	5.9509	4.7279	8.3391	5.8344	7.9985	12.7506	5.4443	3.4906	6.3675	8.3701
PF3D7_0302500.mrna1_1	PF3D7_0302500.mrna1_1;1109	1109	6.3635	5.4266	5.5886	5.5295	2.0807	7.2397	6.4109	5.5258	4.6005	6.2709	4.9672	3.5223	5.8856	3.9098	6.4005	6.1152	6.6513	4.6264	5.0303	5.2114	5.7266	5.4731	5.9537	6.316	7.6268	5.2784	5.3381	5.5151	4.5711	6.9605	6.9384	3.6893	6.2439	8.4179	6.0011	4.4087	5.6582	5.7645	6.7412	4.4243	6.1016	4.7436	5.7452	6.3875	6.4057	4.7377	4.7981	6.1303	3.2943	6.6724	6.2365	4.8053	5.2683	6.7331	5.2902	4.6076	5.7134	6.4547	6.1605	5.3114	5.406	6.6081	6.5	5.8863	11.6227	5.5229	5.1039	5.4761	6.7582	5.6132	5.3161	5.6702	6.5603	7.5302	5.9262	5.804	7.1378	6.6407	6.7226	11.3173	6.2606	5.2574	6.5336	7.0288
PF3D7_0302500.mrna1_1	PF3D7_0302500.mrna1_1;1110	1110	6.4798	4.8068	5.0197	6.0206	3.9165	4.4094	5.3252	5.0233	3.957	6.3038	5.0237	4.5286	5.2544	5.1819	2.6299	4.9112	5.5301	5.1355	3.8298	4.2832	5.2754	6.7613	4.1691	3.4777	5.6141	5.6594	6.2409	5.1285	5.6085	5.6387	6.5859	2.9928	5.5904	5.7129	6.1859	6.4209	5.6744	5.3565	6.6519	3.8924	5.9167	4.856	5.7068	5.0505	6.002	5.1131	5.7112	6.2288	4.111	5.9074	8.5487	5.4532	5.2418	7.0882	5.7837	4.3212	4.6058	4.6775	5.0268	6.3271	5.6462	6.4431	5.3132	6.3402	7.0661	5.3743	5.0695	5.0657	6.2388	5.2806	4.4588	5.1969	4.6707	5.8567	5.9227	5.2791	7.4682	4.9112	6.9673	7.4898	5.5777	3.3702	6.1733	7.6212
PF3D7_0302500.mrna1_1	PF3D7_0302500.mrna1_1;1111	1111	6.8868	5.4989	6.0555	6.439	5.0085	4.375	6.6137	6.1346	4.9955	7.3229	4.8689	6.6975	6.7773	4.292	4.1731	5.4152	7.4923	5.3923	4.5084	5.9953	5.6871	7.994	5.3331	5.745	6.408	5.5432	6.7308	5.599	6.1278	6.5806	7.9788	6.0483	7.2331	6.2137	5.5292	6.7906	5.202	3.5945	6.2071	5.0466	5.7777	6.0121	5.7407	6.5647	6.8866	5.3194	6.077	6.0137	4.0687	6.9005	9.4336	6.345	5.55	6.4464	6.0542	5.314	5.9991	5.6548	6.634	6.0697	6.7999	7.1484	6.7572	6.143	6.3714	4.8748	5.1106	6.327	6.3014	5.8068	3.9709	5.581	5.9399	6.3237	6.0248	7.0401	7.3664	6.3992000000000004	6.9672	7.2211	5.68	5.4676	7.1113	7.0446
PF3D7_0302500.mrna1_1	PF3D7_0302500.mrna1_1;1112	1112	8.2665	6.2432	7.3899	6.7025	5.3796	5.7856	7.7161	6.3885	5.6963	8.1575	5.9581	6.5041	6.7506	5.5774	5.7884	8.6269	6.8935	7.008	4.366	5.85	6.8545	9.2277	7.6606	9.1912	6.3604	7.3828	7.1419	6.306	6.4182	6.6552	8.6863	8.0567	8.6024	7.1331	6.6946	7.1839	5.4346	5.4502	6.0405	6.2305	6.5351	6.5289	6.7419	7.0909	7.5722	5.0492	6.1344	6.2487	5.2513	6.9981	9.4881	6.3682	4.8022	7.2175	6.8165	5.4026	6.1006	6.5398	7.8046	5.7511	5.7517	6.7621	7.1317	7.0225	8.0231	5.306	5.76	7.0343	8.1591	7.4027	5.5407	6.8273	8.001	7.3788	7.1777	6.4686	7.6188	7.7479	7.6068	8.2446	5.2032	6.1623	7.1684	8.7298
PF3D7_0302500.mrna1_1	PF3D7_0302500.mrna1_1;1113	1113	7.6016	6.2722	7.3067	6.86	2.5509	5.8094	6.5587	5.9644	5.5801	7.8806	5.6545	6.0906	6.6785	5.6109	5.5261	6.4067	7.5189	6.2854	4.497	6.4914	6.111	8.8096	6.713	6.7497	6.3334	6.4429	6.7047	6.0548	7.1837	6.1655	9.2001	4.9373	6.3705	7.3382	6.4542	6.8203	4.6058	5.9369	6.1477	5.856	5.6653	5.2965	5.7876	6.8646	6.8652	6.1014	6.347	6.51	5.4601	7.7679	9.7114	5.3352	6.9438	7.4066	6.9999	6.2566	5.436	6.8748	6.8925	6.8445	5.6943	7.4334	6.5209	6.3696	8.5098	5.2906	6.337	6.5155	8.9422	8.5964	6.1346	6.7501	7.1604	7.0066	7.0399	6.1334	7.4728	7.3717	7.3234	8.1706	5.4666	6.8545	7.2653	8.5794
PF3D7_0302500.mrna1_1	PF3D7_0302500.mrna1_1;1114	1114	8.4818	6.4807	6.7098	6.2561	7.0332	6.2811	6.0695	6.3431	5.6505	7.9787	8.0831	6.7268	7.2418	6.4471	5.5454	7.4677	7.0793	6.2675	5.3716	11.9225	6.2091	8.0406	5.4754	6.1077	6.3956	6.6159	6.7696	6.6754	11.6261	6.5021	8.5291	6.4647	7.1709	6.9795	5.9303	6.3078	5.7134	6.4346	7.7604	5.2453	5.8179	7.6713	6.0112	6.2186	7.7414	5.9702	5.7981	6.4466	6.1336	6.7455	9.2029	6.1398	5.7616	6.7316	8.2666	4.3118	5.8733	7.1973	6.455	6.2386	5.9977	6.7944	6.6555	6.2071	7.6415	5.2016	5.3459	6.4463	9.621	8.5639	6.272	6.7263	7.9023	6.5474	6.8653	6.1014	7.4004	7.4031	7.6371	7.7572	6.0826	6.5887	7.0695	8.9794
PF3D7_0302500.mrna1_1	PF3D7_0302500.mrna1_1;1115	1115	8.3514	7.1039	7.3841	6.2361	5.0892	5.7219	6.7814	5.8004	4.3363	7.9752	5.5862	7.9719	6.6588	4.8909	6.0639	7.1961	6.6911	6.4097	5.9966	9.3221	6.4216	8.6574	7.679	6.4461	6.8976	6.832	6.5212	5.1469	10.7978	7.1241	9.1949	6.8197	8.0423	7.3044	6.7538	6.7	4.6599	7.4515	6.7413	4.9686	5.6427	5.858	5.5173	6.6908	6.5048	6.0674	6.7671	7.0118	6.228	6.7357	9.6087	6.3178	4.1514	6.5503	7.3909	6.4148	6.616	8.3063	6.0155	5.7466	5.5625	8.0948	7.2663	6.6331	8.1072	6.1566	5.8763	7.0874	10.5387	8.6056	6.5248	7.5751	8.1524	7.2326	6.7637	6.1077	7.7667	7.8779	7.534	8.6506	5.1871	5.856	7.1843	9.7095
PF3D7_0302500.mrna1_1	PF3D7_0302500.mrna1_1;1116	1116	8.7984000000000009	6.3123	6.6968	6.3551	4.729	5.805	6.9073	6.2132	2.858	8.3041	5.3642	6.6388	6.6153	4.5122	5.7814	7.4994	7.3309	7.1088	5.7795	9.1803	6.0301	9.0183	6.4067	7.1458	6.5334	5.8415	6.5654	5.7687	9.0725	6.8251	9.3723	6.7347	7.896	7.5393	7.2172	7.5369	5.7923	6.0611	7.1686	6.1016	5.5552	9.8897	6.3311	7.5213	8.1478	4.9932	6.6612	6.5584	8.2186	7.4734	9.5738	5.8537	5.243	9.3959	6.6436	5.8212	6.1422	7.3048	6.5454	7.6501	7.6512	7.4402	7.1256	8.4812	8.3766	6.8397	5.858	7.0123	7.8619	7.9325	6.3316	7.7386	7.8851	6.6439	7.1306	6.1404	7.4208	7.3112	9.0301	9.1528	5.2939	4.7268	8.0548	8.1725
PF3D7_0302500.mrna1_1	PF3D7_0302500.mrna1_1;1117	1117	6.7913	6.3443	5.797	6.8679	5.3516	5.6485	6.2325	5.3176	5.746	7.1292	5.2731	6.7761	5.7554	6.1187	5.0609	6.3071	5.5756	5.5838	4.7923	8.6289	6.5053	5.6918	6.7507	9.5173	6.7003	5.3872	6.4084	6.546	8.7116	7.1118	6.7029	5.9586	10.0693	6.507	6.09	5.7936	5.6447	5.5392	6.5956	4.8268	5.9059	7.8484	5.7487	6.6104	6.6339	5.8642	6.3154	6.6054	7.187	6.7831	7.6335	5.9189	6.1031	7.0958	5.9789	5.78	6.087	6.2376	6.985	5.8437	6.6707	6.1422	6.7601	7.0253	6.8415	5.585	6.3415	6.8931	8.8547	7.3999	6.3056	6.8716	7.4866	6.0904	6.3434	5.8068	6.4173	7.6302	7.5066	7.0204	6.278	6.3813	7.0054	7.9454
PF3D7_0302500.mrna1_1	PF3D7_0302500.mrna1_1;1118	1118	7.3289	5.8304	6.4658	5.9834	5.0374	6.1795	6.6646	4.4963	5.1894	6.8223	6.1022	5.7463	5.8457	6.3234	5.4043	6.8008	5.785	4.8694	4.2683	8.3867	5.9227	5.6679	6.4082	6.7629	6.1461	5.3778	6.0257	6.0466	8.4202	6.8837	6.1393	5.7687	6.2265	6.6011	6.327	4.7501	4.904	6.2355	6.6175	5.8006	5.2063	7.4705	5.005	6.4645	5.6798	5.5898	5.8741	5.8787	6.3352	6.6039	7.7031	5.4205	5.8902	7.0807	5.615	5.7743	5.9898	6.3985	6.2523	5.5558	6.2553	6.5484	5.4519	5.565	6.3041	6.0139	6.5333	7.0292	8.6667	6.1206	5.3045	7.2064	6.9579	5.4486	6.8163	5.5747	6.0215	6.9925	7.739	6.4785	5.5567	7.1104	7.0392	8.0491
PF3D7_0302500.mrna1_1	PF3D7_0302500.mrna1_1;1119	1119	7.3712	5.7428	6.7416	6.4804	5.0085	5.4793	6.0453	5.8848	5.2968	7.0179	5.9205	6.1471	5.9291	2.384	4.9773	6.7861	5.9773	4.9373	5.3964	8.4971	6.1453	5.0144	5.3792	6.8654	6.6781	4.5711	5.6209	5.6904	8.7618	6.2044	6.1625	5.5954	6.4303	5.7608	5.9798	4.251	6.4487	6.5298	6.3132	5.2976	6.1878	7.4786	6.3094	6.1318	6.3501	5.3872	6.059	6.2847	6.7175	5.9775	6.6631	5.0166	5.0157	6.856	6.2323	5.5922	4.6328	6.7623	6.8121	6.9212	5.9512	6.5381	7.214	6.6213	5.9348	5.1408	6.1621	6.8689	9.0727	6.0494	5.5762	6.5367	7.3962	6.2871	5.5129	5.6244	6.1326	7.4978	7.39	6.7342	5.3572	6.28	6.6132	8.8178
PF3D7_0302500.mrna1_1	PF3D7_0302500.mrna1_1;1120	1120	8.2903	6.1869	6.1135	5.5138	5.0674	5.8402	7.3637	6.0548	5.406	8.6651	5.1073	7.0333	5.7724	5.2257	4.9231	5.5503	7.2539	5.9637	5.1619	10.1892	5.6209	6.0631	7.299	7.5067	7.5972	7.2174	6.9406	4.8679	10.0814	6.101	8.2424	8.3017	6.8987	7.4317	6.6775	6.6433	5.7109	6.3875	6.5201	5.8146	5.3487	8.7437	6.1436	7.1431	7.5764	5.6369	5.7063	6.6115	7.7694	7.3128	6.2319	5.9819	4.5613	7.4587	5.4611	5.477	5.1587	7.2342	7.5647	5.8202	7.0459	6.5487	8.3939	8.017	8.0942	5.5163	5.1276	5.6579	9.1322	6.4348	5.6857	6.7145	7.5221	7.0444	7.441	6.8607	6.8169	9.637	8.2805	8.8352	6.3377	5.4453	6.2151	9.6097
PF3D7_0302500.mrna1_1	PF3D7_0302500.mrna1_1;1121	1121	8.159	5.9766	5.3684	5.0678	6.406	3.8084	6.7462	5.8061	5.3547	7.2828	8.0535	6.2761	5.9521	5.9369	4.3448	5.9966	6.4269	6.5127	5.275	9.9202	7.556	5.393	9.0751	7.1409	5.8706	6.6754	6.4381	5.855	10.0048	7.1205	7.8073	9.0096	7.1377	7.0532	7.5727	6.745	4.4983	6.254	5.9605	5.4479	5.4864	8.2186	5.9498	6.8147	7.2422	6.2315	7.2072	6.5148	7.9899	7.2434	5.7361	6.2215	4.275	7.6669	5.8684	5.5323	5.6415	6.8618	6.624	9.6356	6.4634	6.7256	8.3974	8.0245	8.4366	6.3277	4.9198	6.0336	9.3371	6.1657	6.5326	6.9357	8.6799	6.6463	9.7949	6.8633	6.9173	8.7859	8.8765	9.3099	6.1387	4.9621	6.5135	9.2582
PF3D7_0302500.mrna1_1	PF3D7_0302500.mrna1_1;1122	1122	7.5373	5.9074	5.4469	6.1075	4.6798	6.0522	6.3482	6.2063	4.7586	7.4469	5.6253	7.0594	5.8197	3.1326	5.6784	5.7219	6.731	6.1206	5.5308	8.2393	7.0995	5.6462	8.3809	6.6885	6.2813	5.3621	6.105	5.6288	7.7906	6.6516	6.4563	8.1114	6.8481	6.9378	6.8378	5.8809	5.2203	12.2195	7.7702	5.8025	9.8423	9.5613	5.7835	6.7646	8.0962	4.7296	12.8555	7.707	7.6546	6.6855	9.262	5.8921	4.6381	7.4928	5.025	4.8972	5.7623	6.8151	6.3395	5.9272	6.3743	6.2338	8.5637	8.1217	7.2149	5.2277	6.9695	6.452	9.2334	5.8699	4.6679	6.4426	7.7098	5.1102	7.0954	6.1703	6.4043	7.381	8.5947	8.2167	6.5598	7.4846	7.0865	9.2096
PF3D7_0302500.mrna1_1	PF3D7_0302500.mrna1_1;1123	1123	7.4015	6.193	5.6381	6.6292	5.6433	8.6191	7.3408	6.8142	6.6137	7.0957	4.1859	6.2806	6.1402	3.9955	8.0267	7.0425	7.2627	7.758	4.9658	6.6326	6.1037	5.348	8.1932	7.5393	7.5933	6.8675	5.7493	5.5033	7.02	6.5435	6.3712	8.7512	7.2008	7.1005	8.2582	5.4209	6.1863	10.542	6.3801	3.3743	8.0063	10.1641	6.4496	7.6291	6.7899	6.6135	10.5251	6.3409	9.3692	6.6964	6.5868	6.3279	5.2257	8.0279	5.9319	5.5598	6.1659	7.2523	7.0787	5.6314	7.3914	6.9895	6.6764	8.6761	8.8558	7.2914	5.0514	6.354	5.5613	5.84	7.1378	6.3154	8.1696	6.383	6.3618	6.6235	7.648	7.2528	9.0461	9.3329	6.4221	5.6433	6.7386	7.3602
PF3D7_0302500.mrna1_1	PF3D7_0302500.mrna1_1;1124	1124	6.3787	6.0144	5.2067	3.557	4.9136	5.3266	5.6029	4.1747	4.8938	5.9509	4.9505	5.2234	4.5975	2.121	5.0365	5.7241	5.4983	5.4643	4.9995	6.4686	5.596	5.2589	5.3681	7.5516	6.0081	5.2376	3.6519	5.8875	7.5462	6.2664	5.7616	4.0268	6.7398	5.111	4.3937	4.557	5.6413	7.9037	6.2774	5.3259	4.6253	6.1767	5.5068	4.5838	5.3957	4.9378	7.5285	6.4772	5.6792	4.8654	5.7613	5.641	4.4114	6.5269	4.8319	4.5735	5.2961	6.674	5.673	4.5601	5.0777	6.2307	5.1485	5.5844	5.1961	5.6392	4.9083	5.1022	6.4603	5.7968	5.0492	5.8379	7.0911	4.9896	5.7315	3.8777	6.2079	6.28	6.8025	5.9869	5.7175	5.2254	6.2685	7.8246
PF3D7_0302500.mrna1_1	PF3D7_0302500.mrna1_1;1125	1125	6.1997	4.9491	5.3049	5.2176	4.7071	5.7562	5.0099	5.204	3.541	6.8093	5.0622	3.0461	5.5711	1.8718	4.8176	5.2102	5.4555	4.4463	3.7708	5.6138	6.8647	5.5094	5.5807	6.2735	7.7013	3.5484	4.0339	4.9435	5.5972	5.8917	5.9371	3.8043	6.2744	7.8804	4.7929	4.4744	4.5323	6.5298	5.26	4.6047	4.0197	6.4671	5.1189	5.6531	4.4679	4.5807	6.8162	4.4944	6.1959	5.093	6.1934	5.1977	4.0161	5.4634	4.511	5.5996	5.2832	6.4975	5.3899	7.058	5.7409	5.2265	5.8207	5.4877	6.53	5.6907	4.7861	5.9796	5.0108	5.4774	4.813	5.4947	7.2789	4.7208	6.5432	5.5774	5.6868	5.9484	6.6088	7.3145	4.3356	4.0215	5.8895	6.5195
PF3D7_0302500.mrna1_1	PF3D7_0302500.mrna1_1;1126	1126	6.9538	5.478	3.4303	4.6741	4.6605	8.5305	5.4182	3.3827	4.7398	8.0173	4.4757	5.359	5.1514	3.5059	8.0695	6.0646	4.7735	4.9345	4.4456	4.306	6.1755	3.9919	4.0009	9.3541	4.2979	2.7004	4.3455	4.0347	5.1863	4.5217	5.6554	0.0566	9.6214	5.7573	4.645	2.9146	4.3951	7.851	5.5395	3.9001	4.5922	4.3985	5.4363	4.0883	5.3154	4.7819	9.1489	4.1243	2.0942	4.3074	5.3607	5.0383	2.06	5.4643	4.8217	3.717	4.6282	5.6493	7.4294	3.6633	5.3172	6.5577	5.7993	5.5091	4.5753	4.7361	6.8344	8.9017	5.4316	4.0224	4.3743	5.1675	5.3985	6.6833	5.1843	5.269	8.3029	4.0514	5.0054	5.487	4.1667	6.6053	8.4917	4.8758
PF3D7_0302500.mrna1_1	PF3D7_0302500.mrna1_1;1127	1127	5.2161	5.3792	5.1659	5.2055	4.9905	6.7638	4.8074	4.706	4.7032	5.615	4.9556	6.155	5.2012	3.373	7.4477	6.0736	5.1703	3.9561	5.1436	4.8001	4.4155	4.9064	4.3349	6.3684	5.1048	5.211	4.8202	4.6954	4.853	5.8585	5.2396	4.047	6.0199	4.9891	4.6932	1.516	4.6206	6.7629	5.1069	4.6525	4.126	4.5723	4.3792	5.6496	2.9107	5.2876	7.8702	5.0828	5.2234	3.433	5.2924	5.4841	3.5148	5.3639	5.3413	3.9855	4.9528	5.2657	6.43	3.0858	5.0356	5.6144	4.8176	6.1574	6.9324	5.5534	5.3844	7.8549	4.4101	4.7955	5.6653	5.5555	6.6827	5.7007	4.7137	5.3712	6.1112	4.4283	5.0413	5.2608	6.0188	3.9809	8.1238	4.9131
PF3D7_0302500.mrna1_1	PF3D7_0302500.mrna1_1;1128	1128	6.2137	5.8271	4.5046	4.701	2.5705	5.6447	5.0631	4.0461	3.9184	4.8704	4.7241	5.1346	5.2574	4.7703	6.031	5.3723	5.0374	4.4529	4.2024	3.1293	4.9869	5.1799	4.706	6.0117	4.4712	4.269	4.8846	4.2426	2.0108	5.6508	5.0896	3.101	6.4727	5.1989	4.4012	3.9317	4.2869	5.3625	4.5735	4.6559	3.5211	4.7714	4.7452	4.1691	4.582	4.5361	5.9934	4.1318	4.5454	4.1811	4.9016	4.3161	8.0716	5.857	4.225	3.9523	5.328	6.3464	6.1443	4.6165	4.8644	5.4715	5.6056	4.4867	6.3823	3.729	5.06	5.6005	7.6038	5.7255	2.757	5.6372	5.2713	5.3049	5.3169	4.9021	6.5353	4.8938	5.4627	7.0756	4.466	3.6053	5.5276	8.9151
PF3D7_0302500.mrna1_1	PF3D7_0302500.mrna1_1;1129	1129	6.1404	5.9598	4.7511	5.2365	4.9891	6.0448	5.5239	4.0883	3.7366	5.4555	4.925	4.0215	4.9322	1.0772	5.2847	4.9198	5.2095	4.6352	5.6738	4.7247	6.0079	4.3681	6.1865	6.3872	5.9165	5.3295	5.0334	4.0479	5.2161	5.5475	5.0824	5.6741	4.9477	5.645	5.1363	2.06	3.9891	5.761	4.7538	3.0391	4.347	2.8953	6.1024	3.263	3.7729	4.2079	4.3298	5.0807	3.5385	4.0224	3.9155	5.3212	4.3132	5.1659	4.4848	4.4989	5.0036	6.2741	7.413	4.845	5.106	5.8731	5.5527	5.0725	5.1428	5.5251	4.4101	5.5141	4.8943	5.0117	2.3448	4.6363	6.4751	6.1665	5.5798	5.06	6.1973	4.975	5.6619	6.3199	4.5838	3.7115	4.9241	4.6826
PF3D7_0302500.mrna1_1	PF3D7_0302500.mrna1_1;1130	1130	5.9172	5.4229	5.2653	4.466	3.7824	5.7225	6.7986	8.2798	3.568	5.8107	3.6358	4.9131	4.1546	2.9745	5.8427	5.1338	9.1254	4.9973	3.9505	9.1271	4.5491	4.9955	10.8734	5.5783	4.8369	6.5613	3.9298	4.5945	8.1703	3.121	4.585	10.9114	5.6171	4.963	6.3031	3.8914	2.9964	4.1546	4.6685	4.2653	7.2811	4.8171	4.5741	4.9986	6.751	5.3851	4.1473	5.557	4.7592	2.7949	4.3681	5.1522	3.511	4.8679	4.7306	4.5625	4.852	10.0936	7.8974	5.1289	4.3441	5.7466	8.3503	5.0383	10.1966	7.8664	4.585	5.0108	3.2157	2.3074	4.3861	4.5546	11.8348	7.8471	5.7175	4.8545	5.5942	7.1862	5.2544	10.8097	8.2701	4.1946	4.9686	4.7608
PF3D7_0302600.mrna1_1	PF3D7_0302600.mrna1_1;492	492	11.6911	10.857	7.1062	10.807	8.3419	9.3048	8.9965	8.6944	8.1271	11.2238	11.1645	10.9063	10.2715	10.1963	8.5484000000000009	9.0196	9.7584	12.5397	6.0955	9.2531	11.2983	10.4924	9.1234	13.2727	10.2992	11.864	12.9607	7.0623	9.11	11.3089	11.6086	9.2378	14.8107	11.3427	11.0909	12.6839	11.3288	8.8836	8.3888	10.5338	7.0813	8.6765	9.5729	10.7424	10.82	8.732	8.4836	9.0748	5.3045	10.4559	11.8625	12.7675	7.6563	7.3959	7.7399	8.5249	6.9324	12.1769	9.4577	7.649	6.5744	11.6124	10.7124	9.4137	10.9786	8.2505	6.7485	10.4126	10.2212	9.1793	8.7957	8.7683	13.2684	9.9915	8.0658	7.712	11.7941	10.4579	10.4359	11.439	8.8754	7.9857	10.9143	10.8136
PF3D7_0302600.mrna1_1	PF3D7_0302600.mrna1_1;493	493	11.2728	10.8824	7.5315	10.8261	8.9733	9.3535	8.9752	7.9389	8.6187	11.0597	11.5838	11.2748	10.8981	10.2137	8.984	9.7038	8.5436	12.610900000000001	7.5457	8.9475	10.489	10.4922	8.6689	13.606	12.2934	11.5097	13.8065	7.9502	8.5905	10.5511	11.4947	8.6311	14.6406	12.8411	11.2078	13.3092	11.1586	9.1198	8.6956	10.3733	6.9012	8.5775	8.7661	10.8614	10.7505	8.8665	8.9975	8.8246	9.0397	10.115	11.6179	11.8317	8.6952	8.0985	7.9891	8.5556	5.8227	11.9478	8.6747	7.6014	5.8006	10.8113	10.9229	10.5416	10.2676	8.5142	7.061	10.2864	9.5198	8.6121	8.7839	7.5764	11.7808	9.4732	8.5718	7.8051	11.3821	10.7921	10.8546	10.6149	9.171	7.621	9.6834	9.878
PF3D7_0302600.mrna1_1	PF3D7_0302600.mrna1_1;494	494	10.9911	10.9844	7.071	10.1325	7.777	9.3473	8.1286	7.2152	7.6015	11.1715	9.7258	11.062	9.3016	9.8852	8.7456	8.0287	8.1568	12.3156	5.2675	8.9344	10.0196	9.9895	10.3756	13.5132	10.6226	11.7837	12.9731	7.2946	8.458	9.8618	10.9694	10.0614	14.6594	10.9479	11.4652	12.8311	11.1367	8.6006	8.4971	10.8425	10.17	9.2745	8.75	10.3352	10.34	8.1126	8.1329	8.3188	6.2153	9.6432	11.3777	12.3414	7.6137	8.0994	7.602	7.0134	6.2416	10.6946	8.0538	7.8719	5.3399	14.2554	10.4506	8.9595	10.168	8.1757	6.7912	10.9715	9.1226	8.3043	7.3426	8.3642	11.3026	9.2011	7.6234	7.4278	12.6616	10.8275	9.9201	11.0448	8.8155	7.3375	10.8705	9.4553
PF3D7_0302600.mrna1_1	PF3D7_0302600.mrna1_1;495	495	10.9039	11.1436	6.7841	9.451	7.6249	9.4163	6.7794	5.1583	7.6344	10.7029	9.0669	11.7486	8.3667	9.4713	8.4752	8.2141	6.3207	12.0587	5.8128	7.8613	9.6439	8.539	8.5751	12.3216	9.1118	11.0458	11.1516	6.4819	7.7478	9.297	9.2361	8.5769	14.4388	8.6423	10.4798	10.8641	9.4219	7.9572	7.6077	10.5302	9.3267	7.0108	7.3853	9.5895	9.7349	7.2326	8.1975	7.7958	5.8841	8.5815	9.9789	11.8647	6.4665	7.8142	6.5887	6.2998	6.9501	10.6575	6.1475	5.6291	6.2621	9.6822	9.8298	7.6107	7.5115	6.7285	5.9871	9.8677	8.0572	8.8699	7.8219	7.306	10.9484	7.7659	6.4395	6.264	10.8478	9.4808	7.4566	8.2533	6.7694	6.4177	10.1085	8.7677
PF3D7_0302600.mrna1_1	PF3D7_0302600.mrna1_1;496	496	9.8235	11.2108	6.3679	8.6062	7.9882	9.7162	6.3216	5.5018	7.2262	9.7833	9.5014	11.373	8.239	9.1016	8.7748	7.9977	5.8931	12.0856	5.8263	7.2012	7.8077	7.9717	9.2942	11.1708	10.224	11.8964	10.4031	6.1064	8.1468	7.438	7.8313	9.0872	13.9912	10.5232	11.1075	10.9968	9.7339	8.2446	7.3611	10.2933	9.437	6.9525	7.4208	9.301	9.0411	6.6228	9.2344	7.5271	4.8197	8.4768	10.6172	10.1868	5.6985	6.7744	6.2327	6.3747	6.074	8.4557	6.0849	5.8232	6.2095	9.164	9.427	7.6042	8.7424	5.3544	5.6935	9.8476	6.7027	8.0944	6.9624	6.28	9.8136	8.5113	6.1918	6.7684	9.3638	8.919	7.751	9.5067	5.675	6.436	10.3962	6.7301
PF3D7_0302600.mrna1_1	PF3D7_0302600.mrna1_1;497	497	9.258	10.8287	5.5759	8.8848	7.9425	8.8152	6.6571	5.7398	7.5573	9.2771	9.6366	11.6693	8.7626	9.3143	7.7718	7.6692	6.0007	12.3008	6.7377	7.282	7.1795	7.9764	8.5035	9.6608	8.6817	11.9599	9.1179	7.0188	7.6702	6.8271	8.25	8.6626	12.7444	9.2266	10.9612	9.9804	9.7303	8.3182	7.0891	9.5729	9.8833	10.9638	7.2005	9.5085	8.7478	7.2417	7.7722	7.1022	5.8681	9.2328	10.1373	10.0989	6.5447	7.813	6.9409	6.1955	6.4575	6.9768	6.1705	8.4796	7.0829	9.2212	8.1843	7.561	8.433	5.6343	7.3105	10.2988	7.3285	7.995	6.4973	6.969	8.8882	8.2245	8.575	7.3487	9.3104	8.1511	7.7265	9.1229	5.2008	9.0678	10.4243	7.5584
PF3D7_0302600.mrna1_1	PF3D7_0302600.mrna1_1;498	498	7.8328	9.2439	5.5472	8.7915	6.8439	7.5423	5.8726	5.323	6.9105	7.682	7.8254	10.7331	8.2887	7.7904	7.185	7.1887	5.9692	11.5803	5.6693	5.8819	6.5278	7.2977	7.2624	7.5287	6.8286	10.7762	7.5721	5.6659	6.3533	5.7388	7.9749	7.3336	8.6458	6.8312	8.9477	7.6746	9.0878	7.1181	6.6503	7.3594	8.7412	12.9145	6.5794	9.0599	6.4612	5.717	6.7035	6.6914	5.647	6.9538	7.9072	7.1013	4.7425	6.6073	4.9593	5.1894	5.9819	5.7151	6.7031	6.541	6.0817	8.419	6.9928	7.2177	6.611	5.5379	7.5071	9.2126	6.2456	6.9949	6.6088	5.3491	8.0532	7.9092	7.3532	5.89	8.9182	5.9944	7.1855	7.8701	6.3366	8.6782	9.9439	5.839
PF3D7_0302600.mrna1_1	PF3D7_0302600.mrna1_1;499	499	6.9	5.6733	5.0583	7.1523	6.068	6.7978	5.5361	4.6724	5.3868	6.5923	6.2737	8.4119	7.1709	5.9898	6.4882	5.2906	5.7766	8.4566	4.6993	5.0815	5.2464	5.4084	5.1014	6.1693	4.1579	8.6513	5.6331	6.0056	6.2394	6.44	5.9246	4.6082	6.2523	5.0535	8.6806	6.7566	6.1908	5.9928	4.8728	5.0483	8.3934	10.7657	5.6247	7.1761	5.0879	4.6927	5.7206	5.0751	5.4286	5.8968	5.8367000000000004	5.7623	4.1851	7.0268	4.5472	4.9227	5.0518	5.9364	5.6044	5.8186	5.3554	5.8929	5.8422	5.8427	5.1231	4.5771	5.3172	7.4487	4.6147	6.0494	5.0299	5.2118	7.6545	5.588	6.1791	5.6218	7.0109	5.6554	7.114	5.9715	4.9727	4.5801	8.4121	5.9179
PF3D7_0302600.mrna1_1	PF3D7_0302600.mrna1_1;500	500	6.5644	8.5772	5.2357	6.4548	4.5404	3.7442	4.6508	4.6212	4.4283	6.1191	5.1671	8.5248	6.4581	3.7623	4.366	4.6668	5.3754	3.6826	5.0206	5.5429	5.5211	4.366	5.8627	5.7186	4.8232	8.3177	3.1953	5.1106	5.0883	6.1673	5.8934	5.1819	6.1164	4.8176	8.6761	5.6279	4.5441	5.2683	5.8555	5.4851	7.1231	9.1546	4.4039	5.3712	4.9179	1.4276	5.4525	5.1743	2.9069	6.3332	5.5292	5.5166	4.9112	5.3698	4.2426	5.4466	4.3944	5.6264	4.9649	5.6817	5.2415	5.7692	5.6029	5.3416	5.5472	5.5308	5.0286	7.07	5.0772	4.9832	5.0295	4.0383	6.3521	5.5075	5.4647	5.2257	6.8174	4.435	6.077	6.7193	4.7729	3.6218	6.7592	4.9326
PF3D7_0302600.mrna1_1	PF3D7_0302600.mrna1_1;501	501	5.7004	5.4673	4.9699	5.4482	4.5065	3.5385	4.4621	4.7819	2.8094	5.0665	5.6273	5.7482	4.9598	3.4209	3.5838	4.5625	5.5429	4.2464	3.0072	4.7203	5.087	4.4803	5.3628	4.2048	4.4783	5.0575	3.9855	4.8929	4.6599	5.4279	5.1247	3.9355	4.6927	5.3653	6.0553	3.9542	4.9303	3.5135	5.057	4.5527	4.4443	8.7004	5.1695	6.2811	5.314	3.2555	4.2024	5.3316	2.5753	4.5777	4.7645	5.6296	4.1819	5.1969	4.649	4.6106	4.9472	5.3498	4.9416	5.7249	5.6372	5.3484	5.5154	5.3252	4.8699	4.4568	4.1359	4.8585	4.3674	5.0815	5.3516	5.1526	5.5662	5.4053	5.9057	5.7131	6.3567	4.8263	6.1006	5.8222	5.0492	5.2307	5.1177	3.7887
PF3D7_0302600.mrna1_1	PF3D7_0302600.mrna1_1;502	502	5.6499	5.0596	4.4634	5.1619	5.9761	3.1969	4.7142	4.4456	4.5613	4.6375	3.2095	3.8787	4.7328	1.2203	4.1922	4.6565	4.8166	2.4751	4.0695	4.9236	5.6215	4.0875	4.2357	4.6299	3.8063	4.3016	3.2203	4.634	5.4584	5.3639	5.1894	2.9203	5.0152	4.8283	5.1387	3.6679	4.1579	4.8914	5.3273	4.4867	2.7093	6.4756	4.009	4.5367	4.4983	4.8151	4.6769	4.4121	4.3604	4.4323	5.2296	4.4336	3.1522	5.275	5.8951	3.8115	4.4744	4.784	5.669	4.0704	4.2839	4.812	5	4.3327	5.3813	4.2449	4.2494	4.995	3.7137	6.7549	4.0295	5.133	5.8555	4.6017	5.2943	4.4107	5.8592	4.2854	5.6707	4.7393	3.6576	3.2705	3.9336	4.4476
PF3D7_0302600.mrna1_1	PF3D7_0302600.mrna1_1;503	503	6.6733	4.6381	4.607	4.6264	2.384	2.8319	4.915	4.3778	0.8237	5.4751	4.1699	4.6999	5.6516	2.2449	3.0233	4.6921	4.7861	4.7004	4.7469	5.0717	5.0609	4.8748	4.1375	3.99	4.6124	4.3498	4.4283	4.8733	4.2234	5.5683	5.0657	3.6299	4.8664	4.8329	4.6741	3.1795	2.856	4.1301	4.5534	3.9355	4.4182	4.0968	4.7871	3.4289	3.857	4.61	4.6826	3.1489	4.3709	3.8176	4.4053	3.8679	2.6531	5.4097	4.1914	4.554	4.8831	5.6642	5.2494	5.2642	4.6017	4.5607	5.0081	4.5892	4.8895	4.706	3.2957	5.5928	4.6781	5.0764	3.1619	4.5838	4.3154	4.3377	4.8644	5.1355	6.1959	5.3509	5.77	4.7241	4.2403	4.1859	4.1285	4.0259
PF3D7_0302600.mrna1_1	PF3D7_0302600.mrna1_1;504	504	5.6276	5.3709	5.2449	4.1243	4.0144	3.6542	6.1641	6.1508	3.8777	5.1922	2.4489	4.0188	5.1843	3.3646	3.8934	5.2445	5.8319	4.6502	3.9241	5.3438	5.0959	4.0144	6.0858	4.5261	5.504	3.2898	3.9345	4.5454	4.6147	5.5671	3.8012	3.8689	3.9373	5.1687	4.0661	5.4138	5.2491	4.8545	5.1787	3.9059	4.6548	6.3198	4.497	3.8043	3.0391	0.9928	4.6536	6.7944	4.554	3.8186	5.4033	4.8369	1.2016	4.7708	5.0904	4.1035	4.8938	5.2683	5.8004	5.2215	5.2994	5.0708	4.2365	5.0461	4.7538	5.9667	5.3431	5.1135	4.7814	4.8797	3.905	4.7148	4.5957	5.2172	4.9718	5.1835	6.2032	4.1432	4.5686	6.5011	3.7835	2.8934	5.6608	5.8704
PF3D7_0302600.mrna1_1	PF3D7_0302600.mrna1_1;505	505	6.1997	5.9722	4.9718	4.4229	3.8369	4.3427	4.4202	4.2227	3.2157	4.5484	5.6556	4.4738	4.1473	3.859	2.84	5.3103	4.111	4.1522	4.4854	4.3951	5.602	4.3484	5.2277	4.1562	5.0312	1.511	4.314	4.1268	4.1961	4.861	5.0934	4.9074	5.1001	5.2122	5.5348	4.1619	4.5916	4.6106	5.2687	4.0435	4.0063	7.0145	4.4162	5.2192	3.4995	4.0435	3.3896	4.5969	4.479	4.5898	5.393	4.5046	3.6622	5.8467	3.384	3.9754	3.359	5.6574	4.8679	5.4867	4.7517	5.6473	4.9505	5.2211	6.1847	4.1481	4.0505	5.1663	5.3684	4.4148	4.3391	3.0215	5.5555	5.3487	5.7721	4.5705	6.5886	5.6363	5.5065	5.6314	4.2832	4.6112	5.4107	6.2943
PF3D7_0302600.mrna1_1	PF3D7_0302600.mrna1_1;506	506	6.4848	5.6215	5.1767	5.1942	4.1243	3.0036	5.2106	2.1538	2.546	5.2979	4.1562	3.5874	5.1123	3.86	3.925	5.7764	5.0824	4.3248	4.6177	4.9635	4.9959	5.1106	5.7991	5.1771	5.0997	4.8914	3.1043	3.6346	4.7436	4.5874	5.3445	5.1169	5.4883	4.9231	4.7819	4.1514	4.6088	4.6473	6.007	5.6404	5.0027	4.7618	5.7021	4.295	4.1177	3.4114	4.4202	5.3147	6.6269	3.7398	4.8924	4.3103	3.7527	3.3176	4.6029	4.6565	3.7803	7.2334	5.2679	4.669	5.14	4.6611	4.5166	5.1875	4.8924	4.7404	5.0618	4.6381	4.7404	4.1218	4.8099	5.2566	5.2824	6.3067	5.554	6.1623	5.7178	4.849	5.3684	5.5416	4.6831	4.8982	4.7602	4.8068
PF3D7_0302600.mrna1_1	PF3D7_0302600.mrna1_1;532	532	6.8464	8.306	5.0862	6.9625	4.254	5.7417	5.7594	5.6966	5.2472	7.7902	5.7219	6.4517	7.1941	4.9745	5.847	5.5192	6.1673	5.7803	4.3723	7.3239	6.5312	6.3695	5.8004	4.8156	5.3861	5.4111	9.5961	5.3716	7.4493	8.1348	9.0123	5.4812	5.3844	5.8858	5.3302	9.8551	7.4103	10.9392	5.9916	7.8441	4.0832	7.3277	6.2698	5.726	6.1359	6.0715	11.2946	6.0603	5.3103	6.4491	7.8425	6.2437	7.3075	6.7054	7.1081	5.9224	5.5558	6.4163	6.009	6.5578	5.3583	7.6079	7.1561	7.317	6.1324	6.7237	6.1491	5.7517	6.8472	6.2913	5.1214	5.306	7.389	6.7092	7.68	6.1518	7.5304	7.482	7.5576	7.1487	7.1845	6.3406	7.0408	5.9649
PF3D7_0302600.mrna1_1	PF3D7_0302600.mrna1_1;533	533	6.9309	5.5081	5.3947	6.0624	5.4253	6.1577	5.3462	6.3542	4.9537	7.1324	5.6848	5.8802	6.4709	4.6317	4.7328	5.4476	6.5427	5.6885	4.541	7.6004	7.0999	6.1711	5.1973	6.8041	5.4239	5.1268	10.4717	5.1961	8.1767	8.5382	7.6989	4.8817	6.1404	6.3448	6.1471	9.8843	6.3863	10.7496	6.3738	5.673	5.1469	8.0667	6.1426	6.6431	6.5395	5.8672	10.9202	6.0622	5.4087	7.6133	8.7551	7.0613	10.5505	6.0241	7.3703	6.1544	5.7682	6.4124	6.9906	7.0842	6.6467	6.9932	6.999	7.1366	6.6903	6.4756	8.0309	6.2673	9.1323	6.7471	6.2813	7.0605	7.7627	6.367	7.9243	7.0083	7.2648	7.6618	7.4591	7.4534	7.2468	8.6633	6.6629	9.0837
PF3D7_0302600.mrna1_1	PF3D7_0302600.mrna1_1;534	534	6.2793	5.0501	4.9709	6.0896	4.8314	5.9004	5.106	5.5122	3.6392	5.7382	6.2976	4.8053	5.511	1.7527	4.9255	4.4653	5.5521	3.6381	4.7929	6.69	7.5146	4.3111	4.408	6.1406	5.0483	4.541	8.0235	6.5664	6.8592	8.4671	6.2428	3.0233	5.7192	5.5008	5.615	7.4289	5.0228	9.5375	4.2304	5.0299	4.2593	6.0879	3.9819	4.5229	4.7142	4.8288	10.6959	6.1936	4.4976	5.353	6.111	4.3384	10.3092	6.4728	5.302	4.7301	5.5068	4.814	5.9743	6.7586	5.6551	7.8103	5.5567	5.5659	4.4141	7.3437	7.0582	4.3234	8.8823	4.6651	5.6988	5.6352	7.0346	4.3132	6.9972	5.8482	6.8151	7.4481	6.6307	5.6685	7.7456	5.8495	5.9456	8.248
PF3D7_0302600.mrna1_1	PF3D7_0302600.mrna1_1;535	535	6.392	5.9964	5.4212	6.1595	4.3298	6.0483	5.2008	5.6502	1.9373	6.2882	5.3789	5.2563	5.0514	3.5993	5.9312	5.8768	5.6929	2.8359	4.8817	6.5168	8.4048	5.5106	4.2957	5.2024	4.6753	4.1293	8.7195	3.2735	6.2791	7.883	8.2978	1.8836	5.9212	5.6929	3.4303	6.9641	6.6519	11.1761	4.5484	2.6554	4.1659	5.2032	4.2434	5.5192	4.9406	5.1875	11.3116	3.8826	3.7225	5.488	5.706	4.7186	5.4561	4.5789	5.1973	5.0626	5.3561	6.3512	5.0947	4.9579	4.1085	6.7961	4.9823	3.7093	4.8364	5.843	5.1875	4.8782	7.1968	6.07	5.0281	5.4947	7.3009	5.3614	5.4195	5.1566	6.846	6.5651	6.0798	5.2242	6.1453	5.3667	5.7317	7.0891
PF3D7_0302600.mrna1_1	PF3D7_0302600.mrna1_1;536	536	5.3366	6.6035	5.7065	5.8319	3.5236	4.8704	5.4303	5.2265	3.3363	6.5435	4.568	4.61	4.6404	2.8032	4.4686	4.4515	5.4545	5.9138	4.8909	5.5469	8.7013	5.2954	4.8339	5.5832	4.7661	4.7798	7.6684	5.4239	5.3927	8.486	7.4853	3.9928	5.5804	6.1119	4.9681	6.5789	6.9036	6.6436	5.9565	4.2048	2.278	5.916	4.6017	3.4867	5.7962	5.3431	5.8293	4.9514	4.101	3.9955	7.0111	5.6401	2.5945	5.4476	5.4036	3.7897	4.0099	6.2172	5.8475	6.0148	4.7257	9.3923	8.0215	6.3354	5.292	5.2342	5.1997	4.6334	7.4301	6.3801	4.3399	5.9331	7.6577	5.2532	5.2028	4.9227	9.4227	7.4711	7.8144	5.6631	6.0409	2.2987	6.4386	7.1659
PF3D7_0302600.mrna1_1	PF3D7_0302600.mrna1_1;537	537	6.8285	5.9293	5.5747	5.6829	4.5398	6.0184	5.9572	7.0957	4.2479	7.1252	5.0951	6.3377	6.2494	3.9146	6.2772	5.3034	6.9973	5.9186	5.1387	4.4296	9.7475	6.8251	5.8462	6.6824	5.8347	5.5948	10.2524	4.8176	6.1432	9.834	8.8723	5.9637	5.846	5.7602	5.4751	9.4778	7.5343	9.567	6.0538	4.2935	5.2906	6.3521	5.55	4.9727	6.7094	5.2118	8.1373	5.7293	4.2434	4.9855	7.4803	5.9083	6.8647	6.9161	5.3041	5.3306	4.2713	6.911	5.6968	6.4777	4.8515	10.985	6.8316	7.0085	6.6764	6.4446	5.7404	6.4014	6.9243	6.739	3.9069	5.6616	9.0589	6.3702	8.3592	4.1027	10.948	6.1008	7.3588	7.4687	7.5438	3.9269	7.2443	7.3679
PF3D7_0302600.mrna1_1	PF3D7_0302600.mrna1_1;538	538	6.9155	6.1512	6.7679	6.6197	4.7247	6.2472	5.9561	6.102	4.4236	7.458	5.0657	8.0157	6.8611	4.9463	6.6538	6.539	6.4553	6.8296	4.5454	8.4898	9.6232	7.3339	7.2727	8.344	6.0054	6.1593	11.9399	5.1485	8.5476	9.512	7.6208	6.3693	7.8629	6.9444	6.2826	10.9065	10.0756	6.3951	6.3323	4.7677	4.6548	7.6569	5.8938	4.9791	4.6118	6.6612	6.4995	6.5409	4.3441	6.2221	6.4643	6.7498	6.4428	7.1815	6.9332	7.1828	5.2608	8.4283	7.6315	5.4094	5.2176	12.3384	7.0644	7.0134	7.908	6.5467	5.4598	6.7505	7.2459	6.8312	5.9745	5.3761	9.6157	8.1925	6.3591	5.8094	12.143	6.5351	7.9226	8.9475	7.3201	6.5033	8.5795	6.921
PF3D7_0302600.mrna1_1	PF3D7_0302600.mrna1_1;539	539	5.8567	5.7225	5.6662	7.3199	5.5339	6.5657	5.4806	5.9837	4.0409	6.1747	4.7608	5.7677	6.0936	3.272	6.3063	4.6462	6.74	5.3388	4.8963	5.2161	8.7139	4.5472	5.7832	4.7592	5.6505	5.4036	5.7282	5.2619	5.9841	8.5811	6.7301	5.4289	6.2034	5.9837	5.9467	5.3462	6.0961	6.2491	6.2882	4.6058	4.5789	5.2702	5.5783	4.6599	5.4036	5.546	6.1695	6.5005	3.0531	5.4915	5.3049	6.6163	5.8293	6.2441	5.2769	4.235	2.6299	7.2926	6.2286	5.8222	8.573	12.6891	8.0421	6.2269	6.062	6.647	4.701	6.297	5.9586	5.7764	4.5148	5.6882	8.1234	7.337	7.3652	8.0685	12.4614	6.238	7.2338	7.0396	6.6521	8.1343	7.1036	6.4273
PF3D7_0302600.mrna1_1	PF3D7_0302600.mrna1_1;540	540	5.9016	5.4848	6.0768	6.6411	3.4828	7.3731	5.9741	6.8061	4.5674	6.4148	5.6439	6.4517	6.1942	3.7803	7.2888	5.5444	7.4619	7.52	5.3764	5.6784	5.8517	5.3809	6.3062	7.5932	4.852	4.9602	5.0963	4.8669	5.8407	5.6868	6.735	5.9894	7.5391	5.5276	5.7832	4.568	9.1255	5.2642	5.9609	4.7098	4.5097	6.6342	5.4463	5.2032	4.6679	6.9637	4.9809	5.8654	5.8909	5.9885	5.2422	5.6026	4.5466	7.0627	5.7123	5.4696	4.6954	7.834	6.4798	6.8129	5.8089	12.0332	8.0657	6.5231	4.7382	5.9303	5.0879	7.0308	5.432	6.784	5.9692	6.3118	8.1675	7.7977	6.8701	5.6235	12.2557	6.0955	7.087	5.4757	6.6611	5.2547	7.4828	6.127
PF3D7_0302600.mrna1_1	PF3D7_0302600.mrna1_1;541	541	5.9095	5.2847	5.0942	5.1619	0.0426	4.2987	5.9193	5.6682	4.0347	5.8462	5.9782	5.1285	4.862	4.8278	5.1276	6.9117	5.7772	6.5832	5.5258	5.7751	4.904	4.7442	5.88	4.5807	5.714	10.4774	5.0522	5.1906	4.9141	5.7469	4.7586	3.86	5.3374	5.9381	8.7996	3.8826	6.1087	5.4243	4.0738	4.2645	5.3491	5.2184	6.5258	5.0009	4.9741	6.0259	4.1635	5.4416	3.5922	5.9729	5.4463	7.0871	4.6076	5.6384	5.5357	5.3052	5.5289	5.9045	5.6721	6.155	5.5708	9.4501	7.8275	5.6653	5.4016	4.5898	5.8032	5.9651	8.2499	4.6887	6.1037	5.4709	5.466	5.0963	5.6328	5.5141	10.0449	7.4971	6.6044	5.6476	5.3674	5.0755	6.9671	8.2109
PF3D7_0302600.mrna1_1	PF3D7_0302600.mrna1_1;542	542	6.011	5.318	4.2653	5.1152	4.0321	4.9495	4.7835	5.2483	3.025	5.4995	4.5723	4.2048	4.9782	2.7334	4.887	5.511	5.858	4.7301	3.5509	4.3176	5.079	4.7522	3.957	4.1803	5.0725	8.7201	5.0475	4.7109	3.7049	6.1589	5.5601	4.1243	5.3316	5.1098	7.1726	3.7366	3.855	4.5373	3.9819	4.0027	4.8909	4.2994	4.9045	4.3632	4.4216	5.6215	3.1875	4.7268	3.8629	4.9383	4.9759	4.2758	0.9184	4.5503	5.1064	6.2512	4.6082	5.2338	5.1679	3.332	5.2746	9.3548	5.5011	4.8324	4.5354	5.4466	4.5466	4.9388	7.8886	3.2016	5.5552	5.0374	4.5179	5.7109	5.3388	4.7581	9.4401	4.4912	5.0725	4.9704	4.8972	2.6346	4.3604	7.1119
PF3D7_0302600.mrna1_1	PF3D7_0302600.mrna1_1;543	543	5.3473	5.0777	4.5416	4.7918	2.9241	3.7312	4.8334	2.0496	1.8032	4.7908	4.2623	2.5484	4.2265	3.1843	4.8455	5.7498	5.5245	4.8278	3.9653	3.9819	5.3968	1.585	4.6977	4.3255	3.7897	6.059	4.3778	4.4666	5.029	5.337	5.1803	5.4594	4.4931	5.0712	5.0448	4.0461	4.7115	4.479	4.5534	4.4976	3.2987	4.2979	4.7554	4.7219	4.6029	4.7549	4.2898	4.0764	5.4738	3.0548	5.4845	4.9107	4.0721	5.0193	4.6088	4.4053	3.6299	4.9227	5.2517	5.0496	5.0492	7.4512	4.4848	5.3034	5.2513	5.3302	4.2994	5.4819	5.4581	4.4356	4.2265	4.6047	3.9231	4.4482	5.0665	2.98	7.9281	4.6893	5.7787	4.5323	5.5466	3.4396	6.7338	4.9561
PF3D7_0302600.mrna1_1	PF3D7_0302600.mrna1_1;544	544	4.9937	3.9837	4.3147	5.1408	4.3554	5.1252	5.1018	4.5975	3.2357	4.9208	5.3452	4.6993	3.9973	1.903	3.9561	4.926	5.1965	4.7148	3.2327	3.6135	6.9627	3.7442	3.4249	3.126	4.915	8.2486	3.3561	4.0875	4.6753	6.9893	5.151	3.1827	2.7549	5.098	6.8782	4.5686	2.5729	3.1177	4.8846	4.0152	3.8659	3.9672	4.0661	2.2357	3.9241	2.7866	4.1659	4.3226	5.5586	5.1445	4.0347	4.735	3.9279	5.2122	4.6381	5.5804	4.9274	4.1961	5.7063	5.1803	4.8171	8.7399	5.9898	4.2273	4.2832	4.6363	3.8875	4.7808	7.0661	2.9782	5.5223	4.9791	4.4283	4.7442	5.0527	4.7677	8.7941	5.0951	5.3082	5.9789	4.4256	4.1102	4.9991	7.3415
PF3D7_0302600.mrna1_1	PF3D7_0302600.mrna1_1;545	545	5.7222	5.1006	4.9941	4.6106	2.5753	5.0023	5.1815	2.7991	2.4621	5.2957	4.5014	3.6645	5.1489	2.6531	4.6444	5.2787	4.7225	4.0849	5.5373	4.5759	5.541	3.0179	5.4666	4.7431	4.7522	5.5176	3.06	4.3377	5.6687	5	5.4141	4.6076	4.3277	4.7186	4.8395	1.5261	1.5945	4.8253	4.7268	3.957	3.7708	4.0321	4.5668	1.9855	2.1506	4.7355	5.3252	4.846	3.5472	3.6724	4.6194	4.366	3.1227	3.7908	4.5198	4.2048	5.332	4.4529	5.0161	3.706	4.4107	6.4822	3.8914	4.4777	3.9021	4.887	4.211	5.0798	5.7151	5.0374	3.0215	5.0596	4.774	4.4012	4.8099	5.383	7.1404	4.9392	5.0768	3.5814	4.2008	5.0409	4.5084	5.6702
PF3D7_0302600.mrna1_1	PF3D7_0302600.mrna1_1;546	546	5.8733	5.3954	4.6311	4.6814	3.4502	4.7602	4.9741	4.3009	3.9212	4.2234	4.8455	3.7719	5.2304	3.4699	4.3625	5.2126	5.7698	5.0725	3.4906	3.4621	5.225	3.4289	4.4828	4.3674	5.849	7.0456	5.8276	4.8987	4.7856	4.8866	5.7249	4.4828	4.7949	4.7661	6.2608	0.1243	3.9882	4.193	5.8696	3.9467	4.7923	4.4861	4.5135	5.0161	3.5874	4.851	4.3118	5.0233	4.0303	4.9955	4.8958	4.7554	2.9616	4.2675	4.6775	4.1342	5.2071	5.5204	5.3628	4.5928	5.4525	6.9417	5.1514	5.3649	3.2418	5.0561	4.4757	4.8455	7.999	3.8339	4.3583	4.439	5.7853	5.983	4.8435	5.2403	7.8998	4.9189	6.4192	4.7388	3.9773	2.9336	5.3909	7.746
PF3D7_0302600.mrna1_1	PF3D7_0302600.mrna1_1;547	547	6.1948	5.5671	5.2149	4.3792	4.0215	3.9098	4.9995	5.0036	2.3219	5.4226	3.9727	3.0054	4.6171	2.6531	7.1794	5.0312	4.723	3.3771	4.4529	4.6305	5.111	4.6282	3.5323	4.0365	4.641	4.3377	3.4087	4.5957	4.6611	5.1707	5.7208	2.6392	4.682	5.7063	5.4036	4.9932	4.9519	3.9891	5.4509	5.0836	3.6599	4.3176	5.3572	3.855	4.4026	4.5236	5.3816	5.3635	3.5033	3.433	5.1546	4.926	3.8319	5.6002	4.5862	5.0391	2.9486	5.8197	5.0112	3.9928	4.1227	5.6927	4.9392	4.5705	4.7301	4.7247	5.2887	4.9505	7.1605	5.153	5.1679	4.6949	5.4419	5.0184	5.1751	5.2968	6.9135	4.5084	4.89	4.2172	5.7192	4.4764	4.9397	7.0139
PF3D7_0302600.mrna1_1	PF3D7_0302600.mrna1_1;1125	1125	9.2656	9.9268	9.0485	7.4521	5.5999	11.7026	10.4204	7.0687	5.394	9.7568	11.6641	9.5075	7.294	7.1601	11.1458	11.3537	9.7379	9.5923	6.1649	7.3496	12.4818	8.0132	5.4466	7.3562	7.9398	6.4689	7.9296	7.7083	10.0731	12.142	8.9448	5.1953	8.1267	8.3531	6.7853	6.8232	9.8902	6.4279	8.0281	9.1856	7.8336	9.0046	7.8417	7.9456	8.2769	9.1325	7.2584	8.6314	7.46	9.936	7.1197	9.3191	7.0408	8.558	8.5448	7.0399	7.9269	10.7715	7.6266	6.9056	6.1424	9.9264	13.0753	8.7235	9.7583	8.6479	6.4491	8.5168	8.3475	8.9757	8.2636	9.8357	11.2556	8.2975	7.3545	7.1763	11.2658	10.0897	8.773	10.1182	8.4719	8.4282	9.3594	7.9824
PF3D7_0302600.mrna1_1	PF3D7_0302600.mrna1_1;1126	1126	8.3301	8.3641	8.4739	7.2856	5.6823	8.9957	10.0567	7.2772	6.7505	8.976	6.4172	10.1789	6.5705	5.8972	8.4257	11.1171	9.0074	7.826	5.5195	6.9956	10.9623	7.3363	5.3288	8.0636	7.2005	7.075	7.676	6.4033	7.8511	9.9317	8.2916	4.6496	8.2122	7.6572	7.0398	6.5926	10.1836	6.8204	7.7107	7.1815	9.6848	8.8147	7.228	7.9636	7.8739	8.1782	7.4033	7.3763	5.7565	9.8072	6.5908	7.7061	5.4019	8.2359000000000009	7.7898	7.6892	8.0219	10.0385	7.8877	5.7639	6.5487	8.556	10.3483	9.3327	9.1578	7.8799	6.6334	8.4391	9.7686	7.9941	7.7996	8.0624	10.7108	8.0457	7.4087	6.6687	9.4391	8.1234	9.3219	9.7477	7.9553	7.0526	8.9534	9.0283
PF3D7_0302600.mrna1_1	PF3D7_0302600.mrna1_1;1127	1127	8.5395	8.7147	9.4446	6.2754	5.1607	10.1826	10.1248	7.6229	5.7929	8.1993	5.5534	11.3964	6.522	5.925	10.1966	10.7859	9.5962	8.3936	6.4271	7.6867	8.2317	8.426	5.8873	8.3123	6.8507	7.0083	7.5993	6.5409	7.7342	8.3724	8.9212	5.7142	7.6323	7.1373	6.8362	7.6376	9.5161	6.5229	7.7767	8.081	6.031	9.4157	10.1004	7.7049	8.1936	7.8572	7.6334	7.8828	5.9875	10.4007	6.7487	10.1982	7.2149	8.546	8.446	7.3934	7.5755	9.4125	7.3187	6.3681	6.2365	9.1333	9.9972	10.1172	9.5352	8.1175	6.7312	9.6109000000000009	8.8186	8.0248	8.1245	8.2119	10.1532	8.1228	7.5089	6.3598	9.4688	8.7485	9.6768	9.596	7.665	7.0036	10.1504	8.9217
PF3D7_0302600.mrna1_1	PF3D7_0302600.mrna1_1;1128	1128	7.7036	7.0037	7.7177	5.843	5.4403	5.9062	8.789	8.2232	5.2931	8.0609	4.135	10.5612	5.6753	5.09	5.5895	8.6754	8.869	6.6188	4.917	6.0879	8.3303	5.1902	5.4819	7.485	6.4683	6.1475	5.3071	5.7916	7.581	7.1146	7.5243	3.5765	7.1826	6.7831	6.2987	7.071	9.1032	6.1289	6.993	6.2559	6.9249	8.5573	6.9573	8.5231	6.8269	7.4634	6.7053	7.344	6.4177	7.2925	6.4308	6.383	4.5129	8.8965	7.5207	6.3832	8.2148	7.734	6.8065	6.5333	5.6915	6.873	9.2011	8.1317	8.2784	6.4833	5.5586	9.0807	9.171	7.5603	6.7681	7.7908	8.0197	6.8714	6.908	6.2014	8.6503	7.9759	8.7784	8.645	6.4497	5.2839	9.7868	8.2652
PF3D7_0302600.mrna1_1	PF3D7_0302600.mrna1_1;1129	1129	7.7667	7.5544	7.1997	5.7038	10.598	5.7821	9.3003	8.107	10.4218	8.2103	6.0868	10.0634	6.2071	10.7188	5.9319	9.9233	8.273	7.456	5.4165	6.4576	9.0953	6.0533	5.8634	8.1543	7.2189	7.1114	6.3207	4.6058	6.7572	7.566	7.8263	4.7639	7.8985	7.4982	7.4087	5.8288	7.7231	6.2885	6.9142	7.325	5.8792	8.4239	7.2891	8.6804	7.1482	6.8559	6.9479	7.19	6.5361	6.7491	6.5744	5.9153	4.8058	8.7005	6.2931	5.8632	8.933	6.3597	7.0516	6.9405	6.482	8.1553	9.8295	8.4446	7.6257	5.8465	7.564	8.1891	9.1522	8.0283	6.8203	8.2573	8.5802	7.3999	7.7515	6.7306	8.7442	8.3221	8.2988	8.7866	5.9914	8.2269	9.2979	8.741
PF3D7_0302600.mrna1_1	PF3D7_0302600.mrna1_1;1130	1130	8.2376	6.0444	6.5659	6.34	6.6365	6.2093	8.2404	8.3921	7.1513	7.985	4.3023	10.3127	6.7986	6.503	5.4189	8.607	8.1388	5.1603	3.9681	7.0652	8.4745	5.8125	5.8634	7.1127	6.5975	7.5563	5.6389	5.1795	7.016	7.1505	8.0963	4.5844	6.8006	7.2333	7.0985	5.4967	5.9665	4.9345	6.9392	5.6229	6.667	5.7398	7.8955	9.0981	7.1234	6.3127	6.3942	6.6141	6.2496	6.9472	6.8952	6.6078	5.017	7.6104	6.7952	5.9291	9.1487	6.6273	6.9277	5.3063	6.3423	7.1187	8.531	7.7326	8.0725	5.0201	5.8407	8.9605	8.7672	7.7153	6.4856	8.4206	7.3339	7.06	6.2282	6.6636	8.5409	7.3981	8.0421	8.2327	5.3208	5.6767	9.5759	8.1032
PF3D7_0302600.mrna1_1	PF3D7_0302600.mrna1_1;1131	1131	8.2225	6.1603	4.8753	6.017	6.114	6.4316	7.7879	6.5432	5.4172	8.0364	4.8904	9.9138	5.7233	5.7999	4.5435	9.1238	7.0782	4.8186	5.0896	6.4116	9.1957	8.2033	5.7434	7.1731	5.9312	6.7193	5.3775	5.0764	6.1597	7.2437	6.9057	3.5336	7.0664	7.4429	4.9103	4.8728	5.5756	4.9255	6.5629	5.7366	6.9849	5.3067	7.0826	9.0196	6.758	6.151	6.1066	6.419	5.7729	4.6223	6.3021	5.841	5.541	7.5924	6.5558	6.2022	8.9644	6.5083	5.7666	4.6803	5.6662	6.6391	8.357	7.1718	7.7171	5.3462	5.23	9.6564	8.4294	8.2235	6.116	8.3244	7.1991	6.2468	5.7645	6.1467	8.3464	6.8825	8.0395	8.5991	6.2643	5.8306	10.4039	7.2554
PF3D7_0302600.mrna1_1	PF3D7_0302600.mrna1_1;1132	1132	7.7649	4.8171	5.6221	5.6314	5.3023	4.314	7.7107	6.6669	6.539	7.7002	5.9771	11.110900000000001	5.1056	6.1653	5.4796	9.4651	6.9426	4.9131	4.3723	6.9528	8.3979	5.9181	8.3391	6.5815	7.0807	5.4426	4.5674	4.8674	6.7186	7.9199	6.7982	7.9068	7.0282	7.0079	5.4973	3.585	6.0121	8.441	5.6764	4.8304	6.0466	5.9205	9.0143	8.8721	5.9846	7.0828	9.6248	6.3509	7.8675	5.7493	6.5087	8.3735	5.0036	7.6103	4.9481	6.4199	8.5709	6.6876	5.4666	3.742	5.1643	6.9143	8.7657	7.2076	6.4222	5.0934	10.3008	7.6655	7.6046	7.1954	8.1796	7.2837	7.1006	5.1006	5.0535	5.7939	8.0481	6.7196	7.6414	7.3892	6.0103	10.4099	7.9261	7.8342
PF3D7_0302600.mrna1_1	PF3D7_0302600.mrna1_1;1133	1133	6.2024	5.607	5.6115	5.2578	4.5223	5.4931	9.2328	6.4902	4.843	7.0054	5.0259	11.4622	5.671	4.135	4.7949	10.3348	6.5127	4.9241	5.4232	5.8485	7.6081	5.8907	5.6536	5.877	6.4461	6.2032	5.1731	5.7388	6.4266	5.5865	8.1913	3.568	6.6336	6.8012	5.76	4.8309	4.9326	5.2494	6.1623	5.3245	5.6387	4.5279	6.8153	8.1476	5.7407	5.6968	5.5619	5.6427	6.5984	3.4502	6.2935	6.2334	4.6531	7.2604	5.488	5.5068	7.7049	5.9298	6.0045	5.2784	5.5273	6.7866	6.8696	7.4257	6.2998	6.2974	5.7525	7.3357	7.182	5.4983	5.3198	7.1461	6.1016	6.2756	5.8487	4.8525	7.702	6.1625	8.1384	7.3542	6.5306	5.9011	8.4655	6.9154
PF3D7_0302600.mrna1_1	PF3D7_0302600.mrna1_1;1134	1134	6.4529	5.4963	5.4751	6.1867	5.5254	4.915	9.3884	5.966	5.4446	6.1443	5.1408	12.0736	5.6943	5.7602	3.9579	11.3565	6.3721	2.6736	5.2137	5.4673	8.3396	5.3854	5.1659	7.3676	5.5592	5.844	4.8084	4.5717	5.1739	6.4864	6.2026	7.0725	7.2419	4.9809	4.6088	4.4777	4.0063	5.1957	6.1404	5.7721	5.5632	6.0094	6.6569	6.9335	5.8785	5.0237	5.1847	5.3621	6.4443	5.2619	6.0175	5.8115	3.266	5.6753	5.3363	4.5595	7.4572	5.4429	6.565	4.4496	5.3978	5.8537	6.1381	6.9098	7.2104	5.3875	5.9614	7.4188	6.4674	5.101	5.0815	6.8383	5.9679	5.9706	5.0099	5.6775	5.9444	6.0719	6.9261	8.2738	5.5447	6.0119	7.8085	6.6343
PF3D7_0302600.mrna1_1	PF3D7_0302600.mrna1_1;1135	1135	7.3046	5.2585	5.887	4.6927	5.4289	5.9537	5.5367	6.2897	6.059	7.4126	6.1432	12.4977	6.0919	4.5735	4.3448	6.2748	6.9442	5.1477	3.541	6.3957	9.338	6.8914	3.925	13.2428	6.8998	7.4539	5.5166	5.1934	6.392	7.432	7.8879	4.0712	12.2079	8.5544	6.7451	5.6279	4.5583	5.9766	6.8083	5.7076	4.6971	6.8647	6.9834	8.9291	5.7908	6.0083	5.4761	6.5484	5.5901	6.0407	7.6187	6.8748	7.4544	6.4298	6.4767	6.6666	8.5804	6.223	6.2748	5.0496	5.9288	8.2304	7.61	7.273	6.9491	6.737	5.6352	10.2883	6.9241	6.8858	6.7568	7.9355	8.2143	6.9896	5.742	6.2885	8.5473	6.3723	7.1876	8.327	6.3551	5.4346	10.5857	6.1548
PF3D7_0303000.mrna1_1	PF3D7_0303000.mrna1_1;268	268	6.1522	5.1595	3.9625	4.7004	4.054	4.2464	5.2585	4.8293	2.8258	4.2728	5.348	2.0738	4.8743	3.4555	3.8689	5.565	5.434	4.7698	3.7181	6.2716	4.7153	1.0772	5.9955	4.3023	5.4289	2.8679	3.8972	5.0365	5.6668	4.354	5.9115	6.0674	3.943	5.803	4.6977	2.8278	4.2876	4.1432	4.6814	4.2133	4.1268	4.8084	5.3252	4.3212	4.3505	4.433	4.8176	5.3985	4.5435	5.1803	4.9509	5.1293	4.4679	5.6323	5.5062	4.5008	4.2024	5.5466	5.1305	3.7876	5.079	6.2563	5.4036	5.0832	3.717	6.4535	4.5874	5.7355	5.6285	4.9011	4.4005	5.769	5.8812	4.5898	4.8595	5.2679	5.4293	6.0126	4.9255	4.3001	3.281	3.2388	5.8746	5.0913
PF3D7_0303000.mrna1_1	PF3D7_0303000.mrna1_1;269	269	6.0978	4.3526	5.432	4.3688	3.3799	3.2063	4.797	3.6736	1.0566	5.1851	5.3865	4.2817	5.1542	0.433	3.9745	5.671	5.0883	5.1189	3.6915	3.5717	5.1973	4.1432	5.0968	3.7104	5.2898	3.4249	4.2118	3.8992	4.354	5.3868	5.2739	4.5261	4.0444	5.3111	4.8324	3.5826	3.4957	4.0009	4.6259	4.0738	4.4957	4.6775	5.3878	5.0032	5.4074	3.5423	4.1667	4.9388	5.0738	3.854	4.8495	4.332	3.266	6.0358	6.6266	4.2623	4.2578	4.8639	4.814	4.7186	4.6599	4.6358	4.784	5.5261	5.23	5.0161	4.9425	5.8736	3.3074	6.0483	4.0054	5.3491	5.7981	5.4525	4.6859	5.4366	5.9697	5.2304	5.9477	4.1293	4.6803	3.6848	5.4101	5.5261
PF3D7_0303000.mrna1_1	PF3D7_0303000.mrna1_1;270	270	5.4091	4.4951	4.4944	4.9602	3.3103	3.1827	5.4165	0.7485	2.9855	4.4148	5.9381	2.433	4.8699	4.1497	4.3611	4.7929	5.2238	4.218	4.7814	6.8689	5.4935	5.8701	4.5491	6.1845	5.2357	3.852	4.7192	4.9828	6.8236	5.5524	5.6625	0	5.1014	4.8001	4.0849	5.1791	4.4074	4.5398	5.5807	4.4316	3.0755	4.7175	4.5656	5.4189	4.8841	0.5261	4.1835	4.765	4.8319	4.811	5.0579	4.7777	3.189	5.1783	4.8575	4.546	4.9509	6.926	5.3951	3.7634	6.0883	5.0909	5.4883	5.3356	4.337	4.5735	3.4803	6.1495	6.1245	3.3434	2.6622	5.3409	2.1342	4.8738	5.2307	5.0904	6.4866	4.3667	5.9729	3.3016	5.4502	3.406	7.1861	7.2914
PF3D7_0303000.mrna1_1	PF3D7_0303000.mrna1_1;271	271	5.8507	5.5625	4.9472	5.7538	1.7442	5.4263	5.2261	5.3723	4.5185	4.5644	5.4803	3.3234	5.3248	1.541	4.0858	4.9561	5.0099	4.1135	5.5087	5.7708	4.5801	4.7597	4.5267	5.4565	5.1839	4.0215	3.5509	4.2479	6.6717	5.0268	5.4022	4.3434	3.6053	4.1202	4.4046	3.5361	4.6594	4.8022	4.3743	3.1293	4.121	3.5385	4.8919	4.4614	3.8094	4.7071	5.2323	4.6685	4.9326	5.1747	5.2141	4.1922	4.8115	4.8037	6.4375	3.9021	5.3501	3.2079	5.1743	4.9528	4.5336	5.6851	5.714	4.7929	5.7552	5.3992000000000004	4.7714	4.3291	3.2869	5.0501	5.1926	5.7947	4.3313	5.2453	4.9923	5.2012	6.128	5.3882	5.4067	5.1583	4.5945	3.3978	4.99	5.2619
PF3D7_0303000.mrna1_1	PF3D7_0303000.mrna1_1;272	272	5.6533	5.7645	8.1917	5.1465	4.3923	3.8268	4.7808	3.3363	3.991	5.0768	5.0963	4.5435	5.3129	3.8115	4.1546	4.6387	4.6741	3.5595	4.0866	6.4666	5.8676	4.3951	4.9593	4.1432	5.0883	3.6971	4.06	4.7186	6.1703	6.4547	5.8209	3.4906	5.1926	5.5552	4.9754	4.0531	4.3923	4.6651	4.8938	3.1699	4.7137	4.9777	4.5367	4.437	5.1383	4.8753	5.323	5.5817	3.7929	5.1739	5.2772	4.85	4.0418	5.7618	6.25	4.4121	9.1969	5.4229	5.6946	5.5993	4.9458	5.8537	5.6668	5.4336	5.1297	5.0492	3.645	4.7772	4.4502	5.4909	4.7592	9.206	6.2576	4.7054	4.7109	4.2994	6.2856	5.4712	5.953	5.2361	4.6311	3.8115	5.4486	6.2823
PF3D7_0303000.mrna1_1	PF3D7_0303000.mrna1_1;273	273	5.7658	5.5192	5.4947	4.257	4.7328	5.4104	4.8027	5.5198	3.2418	5.7544	6.0188	2.5286	4.9006	2.9928	5.2563	5.0514	5.3712	3.3868	6.7906	6.0527	6.62	3.6206	4.8866	5.3586	5.4938	4.225	4.934	5.972	6.819	4.9846	6.5534	3.5656	5.2813	5.5027	5.5835	4.8058	4.5632	5.2813	5.4906	5.1647	4.7474	4.9074	5.0853	4.4128	4.8704	4.682	4.6571	5.5853	4.0925	4.1457	5.0849	4.5625	3.8309	5.3158	5.7112	3.3771	5.0828	5.8943	6.0587	4.1473	5.5635	5.7837	5.1424	5.4202	4.8298	4.8379	4.9828	4.0268	5.3642	5.9623	5.3712	5.2437	5.2743	6.0244	5.2373	4.7257	6.4148	5.2048	5.2976	5.0312	5.0259	2.5311	4.8972	6.1516
PF3D7_0303000.mrna1_1	PF3D7_0303000.mrna1_1;274	274	6.3236	6.2397	4.2319	4.272	5.2079	4.9495	6.2587	4.5625	5.1457	5.0215	3.8248	4.8649	5.0045	4.4607	4.8298	5.7027	5.6404	5.228	8.0193	5.9319	5.4857	6.1685	5.9016	5.8897	5.7018	2.729	5.3431	7.6834	6.2018	5.6927	5.8169	5.2924	5.0892	5.5002	5.6761	5.7586	4.477	4.8217	5.5904	4.9681	4.554	5.4767	5.8856	3.7452	5.4696	4.9165	3.845	5.2087	5.2001	4.5317	4.7142	5.3381	4.4647	5.5276	5.572	5.09	3.7698	5.1493	5.5699	6.8606	5.6665	6.0159	4.6988	5.6061	3.7409	5.2418	5.5043	5.4575	5.1855	5.0201	4.7317	4.9977	5.5279	5.8405	5.709	6.1249	7.2975	5.5166	5.9923	5.3625	5.2589	4.4053	5.2052	6.2238
PF3D7_0303000.mrna1_1	PF3D7_0303000.mrna1_1;275	275	6.106	5.497	5.3792	5.7247	5.0815	6.0866	5.9493	5.0772	4.765	4.925	5.5503	5.4604	5.3512	3.6599	4.5735	5.1148	6.2702	4.8135	6.581	6.5118	5.5512	5.2698	5.9227	5.6363	5.5395	5.0579	4.6444	6.9292	6.6653	5.4731	6.4491	5.288	5.7546	5.6395	5.1416	4.5874	4.6519	6.7411	5.9136	5.647	4.6639	4.1185	5.6259	4.9932	4.4867	5.3865	6.2744	5.8817	4.3618	4.0824	6.1797	6.2032	3.8146	6.4165	4.1691	4.4848	4.6005	5.7186	5.9505	5.2657	6.2568	6.2627	5.4515	4.2079	5.667	5.7374	4.7159	5.3764	6.3614	5.3579	5.1144	5.2091	5.8138	4.7065	5.8738	6.7223	6.1709	5.8128	6.054	6.0734	6.0966	4.9986	5.8189	6.0568
PF3D7_0303000.mrna1_1	PF3D7_0303000.mrna1_1;276	276	5.8089	5.2532	5.3477	5.7602	4.9495	5.4806	6.0228	6.0303	3.8156	5.2149	3.3349	4.8625	5.3477	1.5801	4.5141	5.5892	6.3646	5.504	6.3719	5.9343	5.4033	6.0181	5.9348	5.7186	5.6673	4.3169	5.3951	4.9307	6.2677	5.6323	5.4861	5.4607	5.8667	5.0453	4.8304	5.2118	4.0126	5.218	5.5286	5.4709	5.0751	3.6576	4.7645	5.3345	6.3462	3.4634	4.5993	4.9011	5.3129	5.0738	5.99	5.1461	4.3161	6.114	5.151	4.6786	3.6508	6.3911	5.7618	5.0201	6.1379	6.5577	5.9399	5.1659	5.3999	4.8595	5.0904	5.7495	5.5659	5.2012	4.7639	4.5546	5.4101	6.0099	6.3716	6.2292	6.1089	5.5254	5.6918	5.6299	5.23	4.6427	6.1526	6.1761
PF3D7_0303000.mrna1_1	PF3D7_0303000.mrna1_1;277	277	5.3646	5.8527	4.8202	4.3096	4.3448	4.9312	5.3865	4.9279	3.0807	5.4243	5.254	3.6871	5.4165	3.1985	5.4594	4.7377	4.8748	4.9174	4.2365	3.925	5.272	4.669	5.0139	5.3837	5.4883	3.7581	5.128	5.1723	5.9953	5.2994	5.8686	5.0184	5.5853	4.3834	4.9533	3.5336	3.7082	5.3639	4.9598	3.9736	4.0807	5.5564	4.7703	4.3597	3.6588	5.0286	5.5385	5.1771	4.9074	2.844	5.0917	5.1985	4.073	6.1094	5.0018	4.5097	5.144	4.9653	6.1839	5.4286	5.7211	4.8384	4.7975	4.6707	4.2645	5.3143	4.3889	5.2884	5.7897	4.3198	4.6724	4.9491	6.7408	4.0548	5.9973	6.0637	6.6179	4.1867	5.2157	5.4604	5.0457	3.8258	4.7756	5.4809
PF3D7_0303000.mrna1_1	PF3D7_0303000.mrna1_1;278	278	4.8699	5.0422	4.8934	5.8557	2.7137	6.388	4.9083	2.6758	3.9607	5.3377	3.5198	4.5379	5.0544	3.6334	6.5807	5.2095	5.3056	4.406	3.6415	5.3688	5.8166	4.9355	4.319	4.5632	4.846	4.0566	5.009	3.6982	5.5512	4.2388	4.2149	6.6992	5.3082	4.2861	3.5765	3.0197	4.6536	4.3604	5.6296	3.1603	3.7549	5.0661	4.5521	3.2342	4.6129	3.4764	3.9991	5.0824	4.272	4.1635	4.1342	4.2987	3.5046	5.6032	5.8148	3.9653	4.5129	5.1359	5.2619	4.3806	5.6488	5.7469	5.8181	5.2608	4.8694	4.7845	3.717	4.1342	5.7312	4.1127	3.7452	5.4673	5.3384	3.3089	5.1326	5.6002	6.1801	5.6126	6.009	4.916	5.2475	3.847	4.5021	5.5686
PF3D7_0303000.mrna1_1	PF3D7_0303000.mrna1_1;279	279	5.3501	4.917	5.6954	5.2028	4.9117	5.774	4.6218	5.3927	4.0609	5.4578	4.1514	4.3519	5.033	3.7761	5.7653	4.4303	5.5373	3.3868	5.5549	5.7634	5.5838	4.3082	5.4983	4.4555	4.5699	2.7929	3.1276	5.1574	5.4591	5.2772	6.0405	2.1408	5.1566	4.8374	4.7087	4.5472	4.9887	3.9873	5.1481	4.3799	4.1627	3.5874	4.5509	4.3723	4.1643	4.281	5.9639	7.7516	4.6229	3.6135	5.5699	4.6363	3.7887	4.9616	5.5527	5.1404	4.275	5.1181	5.8278	4.269	5.6103	5.2828	4.6444	5.5308	5.5232	5.3653	4.7054	4.9959	5.4963	5.824	5.0224	4.2357	4.9126	4.1408	4.8475	5.9018	6.4448	5.5883	5.4091	6.1607	5.4502	4.2157	5.4542	6.384
PF3D7_0303000.mrna1_1	PF3D7_0303000.mrna1_1;280	280	5.8863	5.522	3.9021	5.1831	3.9059	4.9458	5.849	4.7425	4.8714	5.804	5.9439	3.3978	4.6235	3.0108	4.6328	5.1235	5.0396	3.9439	4.7597	5.8006	5.4989	4.9505	4.6758	5	5.0383	4.8987	3.2464	4.0179	4.8293	9.9313	6.2619	5.2931	4.5154	4.9787	5.0383	3.1619	5.3111	5.6375	5.0045	4.2304	3.6668	2.8156	4.0117	4.942	3.2854	2.7991	5.2615	4.9288	3.3909	4.4336	5.5273	4.6398	5.6085	5.36	5.0518	4.6188	4.4436	5.1391	6.3494	4.3861	5.6625	5.4598	5.694	5.2513	5.1497	5.0917	4.853	5.213	4.9565	4.0426	3.9882	5.4617000000000004	5.359	6.2778	3.6392	5.742	6.1973	5.272	5.905	4.8359	4.5765	4.1787	5.4822	3.729
PF3D7_0303000.mrna1_1	PF3D7_0303000.mrna1_1;281	281	5.726	5.281	5.5027	4.1603	3.7634	4.4983	4.8415	4.7485	2.9709	4.5229	5.8887	4.6938	4.2365	2.9107	5.1807	4.9293	5.0909	2.1795	4.9819	4.6041	4.204	4.3125	4.9064	4.2928	4.8895	4.3241	4.8625	4.4222	4.511	5.2172	6.1524	4.5613	4.2547	4.8217	4.8058	3.9307	4.8787	5.575	5.0657	4.1985	4.5625	5.0561	4.9523	4.5789	4.4496	3.2854	4.4509	4.464	4.61	2.4828	4.3646	5.3216	4.1859	4.2817	3.7592	3.9773	3.441	5.1218	5.4152	4.7317	4.2772	5.7748	5.4128	4.5478	3.9891	4.4005	4.09	4.5097	4.0286	4.9882	3.8817	4.4751	5.6124	4.4276	5.5686	5.5173	6.4451	4.8738	5.9269	4.6531	4.8851	5.0383	5.0955	5.5708
PF3D7_0303000.mrna1_1	PF3D7_0303000.mrna1_1;282	282	5.9676	5.353	3.6736	3.98	3.9184	4.5595	6.0043	4.5957	1.5607	5.5503	4.6616	4.2615	4.4718	3.0286	5.3916	4.8909	4.8669	3.7203	5.1918	5.1363	5.0781	4.3125	2.3868	4.8909	5.1819	4.033	3.4489	3.9174	3.8787	6.0297	4.4983	2.2048	5.1355	4.3827	4.3854	3.9174	3.5185	5.0925	5.3252	3.6088	3.275	3.5874	4.8273	3.9579	4.8243	2.7181	4.8298	4.9528	4.5014	4.8232	4.7897	4.7131	4.8314	5.3802	5.3586	4.7115	4.3505	4.4673	5.1815	5.1886	4.5747	5.671	2.6713	4.4423	5.0461	4.5078	4.8278	4.1977	5.0063	4.2319	5.1114	5.774	3.6611	4.2234	4.6932	5.3216	5.856	4.9905	5.7442	3.696	4.6576	4.4436	4.7602	4.1227
PF3D7_0303000.mrna1_1	PF3D7_0303000.mrna1_1;283	283	5.6628	4.1001	5.5777	5.8004	4.0583	5.8189	4.9828	4.2055	3.85	6.0094	4.9416	3.8166	4.6554	1.696	3.5826	5.3341	5.5726	3.3306	3.6565	2.9467	5.1346	4.7164	5.2126	4.4607	4.238	4.9745	4.1835	4.1301	4.9741	5.7501	5.1779	3.7126	5.3107	5.9732	4.2517	4.1052	3.5801	6.2508	4.6764	4.2327	3.9298	4.985	4.7087	4.5354	5.5844	5.0557	6.0106	4.6781	3.1779	4.5173	4.5577	4.0531	5.087	6.4777	5.2698	3.2928	5.5889	4.8575	4.9131	4.9514	5.4097	6.5381	5.2176	4.4496	4.6966	4.9098	3.862	4.4938	3.4249	4.3561	4.4416	4.861	3.6159	4.3023	5.5326	4.295	6.6943	4.7015	4.8319	5.5647	5.7727	4.0295	5.6375	5.7442
PF3D7_0303200.1	PF3D7_0303200.1;1	1	8.8942	6.5729	5.0045	6.5865	3.7929	4.849	6.3828	6.4421	1.281	8.9932	5.2292	4.6736	7.2583	4.0815	4.7082	4.8963	6.9667	6.5371	4.5466	5.7973	9.2024	5.6389	8.4435	10.3125	7.2985	5.6168	10.3207	4.3743	6.8405	8.8594	6.7598	8.2437	10.4956	7.3341	5.2048	10.2698	7.603	4.9136	6.0014	8.3139	4.8192	6.9772	6.8793	5.342	7.3706	12.2337	5.5524	6.4754	4.7425	6.3332	6.3752	6.6078	4.1342	7.1529	9.4821	12.8157	5.3533	7.1546	13.0978	5.5466	7.0901	9.96	9.1528	5.4542	6.2952	6.591	5.2075	6.8221	5.561	9.5294	11.6846	5.6775	7.629	12.9863	5.6625	7.2497	9.8267	8.3223	6.8932	7.1049	6.9468	5.5765	6.9518	6.3976
PF3D7_0303200.1	PF3D7_0303200.1;587	587	7.1736	5.1334	6.3134	6.6253	3.2449	7.4323	5.3642	3.275	3.0286	6.2884	9.2466	5.4647	6.1957	1.1953	6.7351	5.858	5.1707	4.111	4.9184	5.7096	6.6339	7.2777	4.7766	8.8703	6.742	3.5336	4.682	4.0755	6.2474	7.3397	8.036	3.706	8.5676	6.9259	5.6203	4.7714	5.0781	6.0533	5.2847	4.4867	4.848	5.3733	6.8859	8.619	6.6521	5.1268	8.3751	5.4469	1.4005	4.8379	6.0483	4.9472	5.0631	4.682	5.2307	4.7452	5.8395	4.9796	5.2702	5.7866	5.2664	5.4036	8.5266	5.5607	5.2199	5.4954	5.6682	5.1457	3.9681	6.0481	4.2188	5.8225	7.9033	4.6707	5.9676	5.2698	6.5756	8.4718	5.784	6.2067	4.354	6.1229	4.5311	4.2935
PF3D7_0303200.1	PF3D7_0303200.1;588	588	6.4928	4.2832	6.8707	6.3236	3.969	7.3724	5.5166	4.8875	3.0959	5.9864	8.6746	5.7398	7.4557	3.8309	6.635	5.1428	6.126	5.6444	4.6993	6.6629	8.0668	8.8778	6.1332	6.7495	4.9369	4.8585	3.6724	5.0206	6.2209	8.112	9.4126	5.8684	6.8487	4.8718	5.14	3.9411	5.8153	5.7479	4.9307	3.3349	4.5002	4.4848	4.6633	4.8217	6.5318	3.5336	8.5173	6.6621	4.4182	5.1001	5.8012	5.0117	5.6044	5.3632	5.2642	4.4919	6.3298	6.2059	5.1069	2.8738	4.9155	6.3273	8.2412	5.7732	6.463	5.1338	6.038	4.2787	5.2821	5.565	4.5379	6.3932	6.8039	6.4068	5.8199	3.9174	7.6185	7.6436	6.2705	6.4085	4.916	6.546	5.2284	5.2843
PF3D7_0303200.1	PF3D7_0303200.1;589	589	5.7592	5.8379	6.6112	7.5036	3.5148	8.1443	5.4209	5.8171	2.0286	6.5091	9.5375	8.1539	7.8023	4.2265	8.0451	5.55	6.9173	6.2456	4.8535	5.935	8.2988	5.6966	4.1018	6.7654	4.9331	6.4938	6.2282	3.6611	6.281	6.202	7.1136	3.479	6.4555	5.568	5.8602	5.4046	5.9165	6.25	5.7173	4.266	4.9982	4.0909	4.7398	5.2472	6.0533	6.4376	8.9182	5.2479	4.6334	5.5978	5.6002	5.6294	7.049	5.6528	5.1223	4.8278	6.8371	6.2334	4.4653	4.2257	5.7621	6.342	8.5056	5.8467	6.6423	4.6525	5.9619	3.7856	4.8022	4.9103	4.6882	6.4588	6.2578	5.0989	5.4741	6.3076	6.6087	8.0068	5.797	7.6118	5.466	5.8181	5.7439	5.8435
PF3D7_0303200.1	PF3D7_0303200.1;590	590	7.7428	5.5892	7.4164	7.1551	3.278	7.5369	5.5711	4.969	0.251	6.7811	8.5293	6.6446	7.2843	5.0721	8.0298	6.079	6.3882	4.2403	4.439	7.3983	12.2158	5.9699	5.5217	6.4529	5.4016	6.2416	5.2118	4.0108	7.1753	10.5886	6.9791	1.6135	6.0334	4.7164	6.4253	6.1759	8.6745	6.3125	6.763	4.6719	5.5011	4.6247	4.3861	5.4803	6.8737	7.8676	8.7109	6.416	4.8555	4	5.4621	4.6938	5.2273	5.9803	5.3764	7.0569	6.7096	6.6307	5.4819	4.5361	5.7323	6.6723	8.5835	5.4893	6.2474	4.859	6.5706	7.1826	5.7027	4.8997	7.0906	5.8844	6.3597	4.6915	5.2261	5.8848	7.1911	8.1375	6.0687	7.0989	4.8625	6.5091	8.1261	5.6862
PF3D7_0303200.1	PF3D7_0303200.1;591	591	6.674	4.8792	7.6696	7.3893	3.3909	6.8364	5.8545	6.3679	2.3978	6.8061	6.9976	5.3933	7.1099	3.2479	6.8512	5.8354	5.7647	3.5385	5.0879	6.0494	8.3036	6.4338	5.3245	4.5248	6.0834	4.2532	4.8037	4.7845	5.5348	7.7814	7.3804	4.9787	6.2468	5.6673	4.2698	2.9317	4.5957	5.0383	6.2165	4.848	4.3813	4.649	5.6135	5.8086	6.0631	5.6389	8.9052	4.2884	3.8032	5.4063	5.116	6.2613	4.7592	5.8258	5.7434	4.8714	5.5503	6.1112	5.7145	4.3434	5.6082	8.2954	8.2569	5.6276	5.6064	5.1039	5.2828	4.7409	5.4283	5.1081	6.557	6.1283	5.9333	5.9009	5.0193	6.7247	8.1253	7.9316	5.5125	6.8519	4.4336	5.8058	5.6814	5.6159
PF3D7_0303200.1	PF3D7_0303200.1;592	592	6.1677	5.2772	6.3205	7.1449	3.7602	6.667	5.0845	5.5573	4.2795	5.9853	6.9116	5.6551	7.8179	2.4957	6.2553	6.467	6.8361	4.9602	5.0277	6.1572	8.4787	5.805	5.1799	5.2935	4.904	5.054	1.9782	4.5173	6.1719	6.6485	7.1859	5.5438	5.5583	5.6594	4.8166	5.0228	2.9782	5.3896	5.78	4.565	3.943	4.89	4.6747	5.5753	6.561	5.565	9.0883	5.9619	4.7312	7.0452	5.2242	5.5217	4.7004	4.9635	5.2067	4.7043	5.2472	5.1102	5.3416	5.135	5.1445	7.8838	8.3534	5.4767	6.0464	4.7126	5.7639	4.99	4.1102	6.1997	5.6918	5.0592	5.6226	5.2319	4.5223	4.7404	8.2189	7.9112	5.9966	6.9627	5.6713	4.8953	5.93	4.8875
PF3D7_0303300.1	PF3D7_0303300.1;1	1	7.6591	10.7503	7.8195	9.4092	4.8748	6.9889	7.5798	6.0624	4.5886	7.9768	9.713	10.0659	9.5325	5.8222	6.6662	7.9192	7.3688	5.4998	6.3343	9.3307	8.5352	7.4722	5.7988	7.6259	9.1979	5.8329	6.982	6.5688	9.523	7.9011	7.7795	5.8099	9.7754	8.5507	6.5847	7.554	9.0221	9.57	10.8567	7.3572	5.2133	4.8369	6.8591	9.1513	6.0503	5.8809	9.6071	10.5822	6.3034	7.5622	9.0001	7.3485	6.068	9.2184	11.9715	6.2165	8.4832	7.1996	7.1853	8.71	9.6485	9.5061	7.647	7.8783	6.4911	6.8672	7.6466	6.7793	8.7979	11.0739	5.5273	9.0853	8.9403	5.8895	8.8122	9.6907	9.6273	8.7568	7.9336	6.57	5.9955	8.1676	7.042	8.2274
PF3D7_0303500.mrna1_1	PF3D7_0303500.mrna1_1;470	470	7.2758	6.3306	5.6235	6.1048	5.8565	7.1023	6.0361	5.3103	4.3916	7.4896	5.9962	5.2776	6.1817	3.7719	5.8924	5.5765	6.4819	6.0635	6.2954	7.1379	6.4291	6.2416	5.5662	11.6269	6.2778	4.585	6.9505	6.911	7.3142	6.9718	7.0596	5.4767	14.1092	7.1572	5.0561	7.4162	5.017	5.3635	6.5351	5.8951	4.4443	11.0214	7.0285	7.3741	6.7495	5.9435	5.3277	6.7259	4.7692	8.8376	9.6389	6.7064	5.4097	7.0966	5.5975	5.4627	5.0281	7.624	7.4419	4.3896	6.0725	6.5027	6.2612	5.5708	7.1981	5.581	4.9388	5.4835	7.7541	5.8171	6.7706	5.487	9.3356	6.4331	5.5868	6.1999	7.2362	7.8884	7.6115	8.0937	6.3949	5.3802	6.5919	7.8954
PF3D7_0303500.mrna1_1	PF3D7_0303500.mrna1_1;471	471	8.813	7.0633	5.0566	6.7192	5.7949	9.1612	7.4624	7.3462	6.8142	9.2583	5.1006	6.3374	4.7876	7.2809	7.7923	7.0874	8.1864	9.6833	7.4037	7.4434	6.8138	7.2978	5.6221	11.4106	7.4345	6.3452	9.8734	8.3422	7.8579	8.9396	7.1354	6.3409	13.983	7.9853	5.5981	8.6331	5.348	5.5898	6.5458	8.8849	5.2943	10.6244	7.8946	10.0078	8.9636	6.1191	6.1393	8.5516	5.712	8.7538	6.7867	9.9698	7.1918	7.3402	5.8379	5.7263	5.2091	9.4691	9.0869	5.7597	8.6531	8.3434	7.3873	6.9748	8.1033	7.4515	5.8639	8.0003	9.1429	5.4731	5.2687	6.5348	11.3335	6.9988	6.558	7.7495	8.712	8.4082	8.3916	8.364	7.6694	5.9479	8.4452	8.8725
PF3D7_0303500.mrna1_1	PF3D7_0303500.mrna1_1;472	472	11.7907	9.7109	7.7177	9.1831	8.1256	12.2411	9.8015	10.6902	8.4361	11.6551	10.1203	9.7142	8.8452	10.2697	12.0365	8.9534	11.5542	12.7561	10.269	10.5469	12.5301	10.0987	8.3153	13.3244	11.35	6.9068	13.4386	9.5026	10.6487	12.4392	11.9232	7.9897	14.7607	12.127	7.1504	13.6695	8.0487	9.3265	10.2209	9.9378	8.6453	11.188	11.616	11.4538	11.4266	8.1745	8.5099	10.3201	6.887	11.0957	8.6566	13.1532	9.7952	7.3626	9.6416	7.3825	7.7856	12.5308	11.2545	9.1766	8.7549	11.9328	10.7477	9.6955	10.1859	9.0648	7.8602	11.2247	10.9043	9.6415	8.4208	9.2834	13.3944	11.2635	9.1185	9.3403	12.0065	10.4687	10.5176	11.0916	9.3474	9.2317	11.492	10.5316
PF3D7_0303500.mrna1_1	PF3D7_0303500.mrna1_1;473	473	11.6143	9.9447	7.4893	7.2713	8.2488	9.6908	9.0501	10.403	8.6817	11.7921	9.8724	8.9043	6.0685	10.0652	8.641	8.5042	11.2858	13.0625	7.3716	10.3	12.2563	10.1263	7.7822	13.4073	10.5601	6.7895	13.6475	8.4289	10.1699	11.9862	12.0588	7.1919	14.6782	11.2068	6.5934	13.5618	8.1351	9.0071	10.6097	9.1382	8.1678	10.8778	9.9752	9.1105	11.295	8.2197	8.5141	10.7013	6.6629	11.4472	8.8138	12.609	9.4025	7.6848	9.5145	6.7477	8.283	12.5399	10.9627	9.1472	9.8078	11.6771	10.4426	9.3819	10.582	8.8605	7.7791	11.0084	10.9935	9.9354	8.1603	9.5562	13.735	11.021	9.2804	9.8096	11.7792	10.0714	10.548	11.5268	9.575	8.9079	11.2539	11.4614
PF3D7_0303500.mrna1_1	PF3D7_0303500.mrna1_1;474	474	12.4629	10.7092	8.2299	9.0084	9.448	9.9929	9.9785	10.2673	9.103	12.4411	11.2423	10.1659	8.2059	10.8498	8.8656	8.9261	11.3538	13.7497	7.9091	10.536	12.5967	10.8393	9.4669	13.2211	10.6409	7.374	13.5089	8.1014	10.6003	12.2203	12.5248	9.4423	14.6436	11.7861	7.3029	13.3583	9.3206	9.4143	10.7068	10.448	8.8571	11.5997	10.4289	9.1741	11.5846	8.0415	9.4475	11.1374	7.5038	11.6102	9.6152	12.9669	9.665	7.3656	10.4464	8.3017	9.3745	13.9562	11.2017	9.7336	9.4793	11.7163	10.7095	9.7828	10.8558	8.9682	7.945	11.5277	11.2453	10.7335	8.6114	10.4986	14.3903	11.4084	9.6565	9.3085	12.2869	9.927	10.2855	11.1586	9.993	9.1611	11.9173	11.4431
PF3D7_0303500.mrna1_1	PF3D7_0303500.mrna1_1;475	475	12.3053	10.5343	7.7358	7.9979	8.7082	9.6271	9.1952	9.9439	9.122	12.2217	11.3232	9.4731	7.674	10.9664	8.9479	8.3474	10.581	13.8467	7.1774	9.9345	12.2352	11.0558	9.1611	13.2804	10.6779	9.1392	14.0228	7.7608	9.7076	12.0271	12.3032	9.9325	14.6906	11.9989	8.1652	13.7533	7.9823	9.31	9.6505	10.3106	8.5116	7.3753	9.6979	9.0136	11.5393	8.7788	9.21	10.0419	7.0994	10.3074	6.9217	12.8384	8.7061	7.7167	9.5892	7.8414	8.4728	13.4836	10.711	9.945	6.2365	10.9823	10.5355	8.6767	10.0664	9.0053	9.3397	11.6896	11.0408	10.2328	8.6531	9.9335	13.8884	11.157	9.755	7.7762	11.8379	9.9702	8.9869	10.6859	9.6874	10.2136	11.8053	10.9363
PF3D7_0303500.mrna1_1	PF3D7_0303500.mrna1_1;476	476	11.4713	10.0701	7.4286	7.4896	8.8459	9.2816	8.3805	9.303	8.5274	11.8209	9.6902	8.0833	6.5304	10.4315	8.3267	7.7814	9.9978	13.009	5.9095	9.7304	12.016	10.5829	8.429	13.6473	10.4281	6.1717	13.6769	7.4798	9.4315	11.8881	11.8726	8.075	14.6438	11.1565	6.6408	13.493	8.8507	9.1027	9.2477	9.8949	9.0561	8.358	8.4012	8.9475	10.7242	8.3219	8.4864	8.9849	6.4971	11.0399	8.0324	12.4349	8.8073	7.4839	10.1337	6.6007	7.7804	12.5882	10.3469	8.9634	6.0038	10.6701	10.47	8.702	9.7624	8.824	9.0763	11.5041	10.5204	10.1876	7.588	9.3973	13.3105	10.4714	8.4893	7.1202	11.3008	10.6911	9.6927	10.6063	9.6165	10.2974	11.4951	10.0063
PF3D7_0303500.mrna1_1	PF3D7_0303500.mrna1_1;477	477	11.797	9.8945	7.7759	7.4683	8.6913	9.3703	8.8397	9.2092	8.0989	11.9425	10.4225	9.416	6.8418	10.2432	8.3407	8.6537	10.2562	12.6922	6.2432	10.3429	12.2856	10.5787	9.2356	13.3504	10.587	5.8662	13.6138	7.7657	9.7263	11.5947	11.8787	8.6758	14.7498	11.2734	6.5814	13.5494	8.5537	9.2164	9.1857	9.893	8.3244	8.0145	8.7248	8.9439	11.0436	7.8564	9.1917	8.9518	6.6312	10.206	7.5366	12.4099	8.1907	7.1448	9.9358	7.3691	7.8163	12.8487	10.6558	8.235	6.3923	10.5333	10.3982	8.8614	9.2065	8.3846	8.1828	11.4744	10.5738	9.7256	7.3126	9.7428	13.5585	10.5745	8.5573	7.4181	11.1952	10.0592	9.8542	10.2318	9.0875	8.729	11.7475	10.2159
PF3D7_0303500.mrna1_1	PF3D7_0303500.mrna1_1;478	478	11.7151	10.1672	8.0371	8.2551	9.4349	9.2677	8.4965	9.2863	9.4039	12.1291	11.2151	8.6471	7.8702	10.6653	8.3407	8.4743	10.4128	13.1889	7.4852	9.8168	11.4814	10.7909	8.7314	13.3264	12.0594	6.4187	14.2174	7.6495	10.2766	11.0018	11.7901	8.919	14.3861	12.8691	6.0239	13.554	8.4105	9.0825	9.0218	10.3363	9.1709	6.318	8.4946	8.9702	10.6794	9.1595	9.3953	9.6012	8.3385	10.6201	6.7548	11.2017	8.5129	7.6461	9.8177	7.8955	7.4561	12.5819	10.4402	9.753	6.114	10.5787	10.6623	8.8017	10.468	8.6236	8.6572	12.169	10.4852	10.311	9.7233	8.7	12.9285	10.6036	9.3447	8.4508	11.4076	9.9165	9.2882	11.1851	9.2353	9.6857	12.3261	9.5331
PF3D7_0303500.mrna1_1	PF3D7_0303500.mrna1_1;479	479	11.0991	9.9646	7.2211	7.3193	7.5554	8.9786	7.3206	7.5944	5.8477	11.5969	9.4573	8.5455	6.7846	9.6621	8.6172	6.902	8.3621	12.039	6.302	8.577	10.2872	9.473	7.9707	11.2995	9.8264	6.2096	13.9404	6.09	8.4805	9.9798	10.9322	7.9828	13.9854	11.0225	6.5481	13.7453	8.1055	8.661	8.2218	9.621	8.427	6.85	8.0425	8.6311	10.5022	7.5116	8.9139	8.6718	5.9131	9.3924	6.7365	12.0152	7.3561	7.8101	8.5624	6.6814	6.5848	11.8319	9.9566	7.42	6.69	9.8776	10.5995	7.7179	9.2631	7.331	7.0477	11.9881	9.4849	9.1968	7.3637	8.2671	12.0243	10.2933	7.5053	7.3672	10.4885	9.795	8.8768	9.9994	7.9157	6.6548	12.3772	9.7722
PF3D7_0303800.mrna1_1	PF3D7_0303800.mrna1_1;558	558	10.4421	12.7151	6.5253	8.0391	8.4996	8.2284	9.7782	6.5303	7.9636	10.7859	9.0905	10.7251	9.1457	8.9551	8.0494	11.6702	6.4264	8.3528	10.6446	11.0313	8.6022	7.2229	6.0402	9.7131	7.1597	6.1574	11.6782	9.2221	11.2569	8.1565	7.9878	5.5868	9.7955	7.4924	6.0391	11.7943	10.8198	8.4353	9.5532	12.9261	6.1432	9.7356	8.4381	6.5694	9.4446	8.3124	8.3021	9.1016	12.661	10.9953	8.5234	9.2852	9.0261	9.5017	9.2396	8.035	6.0485	14.5531	6.9273	7.6526	9.7151	7.8223	11.5222	12.5742	14.3566	8.2471	9.7442	8.663	11.482	10.2309	7.5527	6.924	14.8739	8.3087	8.9139	9.5532	8.8642	9.1646	12.6202	14.4891	8.3359	10.3458	9.2494	10.4767
PF3D7_0303800.mrna1_1	PF3D7_0303800.mrna1_1;559	559	9.1241	11.3142	6.0953	8.1285	7.1305	7.487	6.0695	4.4568	6.7553	9.3306	7.3853	8.5991	8.9154	6.872	8.1226	7.9193	5.8415	5.7482	11.1036	9.1274	12.2022	7.047	4.5211	6.7938	6.9861	5.4012	11.866	10.4148	9.1983	12.0915	8.8982	4.8654	6.8447	7.0405	5.5279	11.6364	6.8598	7.0643	8.831	11.8131	8.2479	6.5398	7.5373	4.814	8.1614	6.6622	7.1255	7.3523	12.3087	8.3042	8.0173	8.5914	11.955	8.486	6.8355	6.0923	6.6633	13.7205	8.1038	5.5481	8.0465	7.2659	10.8257	14.8844	12.7931	9.3956	10.2026	9.5584	9.5927	8.5019	5.3255	6.573	14.1678	8.1889	6.8727	8.1077	8.1333	8.4332	14.4728	13.9493	8.9535	10.6075	9.7645	9.0088
PF3D7_0303800.mrna1_1	PF3D7_0303800.mrna1_1;560	560	7.922	9.467	5.8207	7.2722	6.2338	7.3399	5.9588	4.4861	5.4286	7.8438	6.1154	9.2612	6.5718	5.7096	7.2737	5.2939	5.342	6.5475	6.5429	6.714	7.7444	5.6384	5.9803	6.1637	7.0354	5.4296	11.8368	6.2673	7.0734	7.761	7.0113	2.7355	6.8457	7.5406	6.2197	11.5445	7.0244	7.1913	7.0738	9.3137	9.6883	6.555	6.3539	7.6137	6.6241	7.0116	6.7586	6.6328	5.5354	8.4828	7.1577	6.3132	6.3043	7.2686	7.8227	7.2559	7.2383	8.9877	7.1122	5.9274	6.2106	7.6817	7.8718	9.379	8.5091	5.6035	5.8079	10.9054	5.9588	7.9129	6.0299	6.7896	9.954	7.3708	7.9974	6.8567	8.4969	7.4091	8.3216	8.9224	6.0566	6.7779	10.8622	5.2254
PF3D7_0303800.mrna1_1	PF3D7_0303800.mrna1_1;561	561	6.7513	5.9484	6.4204	5.6206	7.0552	7.0475	5.0866	4.4647	5.4084	6.9359	6.487	7.86	5.7287	7.5913	6.9856	5.9004	5.5478	4.4621	4.9937	6.3466	7.6599	4.7485	5.3001	4.5705	6.575	4.2668	11.5915	5.709	6.4313	8.6686	7.6013	3.8826	5.5254	6.5941	6.0052	11.6207	6.2566	5.7816	6.6879	5.0431	7.7931	5.2754	6.243	7.3897	6.2203	7.1283	6.3654	7.0208	3.8349	6.8211	7.1694	6.1412	6.0957	8.1906	8.023	7.4781	7.3624	5.9832	6.7671	7.1096	6.3546	7.9118	7.2813	5.9456	6.413	5.6536	4.7323	5.2776	5.1089	7.4337	5.2199	7.6008	7.1525	7.0256	7.1861	6.714	8.1	7.1113	6.2574	6.6536	5.8721	4.1985	4.7225	5.4581
PF3D7_0303800.mrna1_1	PF3D7_0303800.mrna1_1;562	562	6.1593	5.6132	5.6378	5.5928	5.7573	6.1924	5.31	4.5091	4.2165	6.7155	5.632	7.7444	3.9107	3.9505	7.0737	5.5841	5.4686	4.7608	3.7666	7.7203	7.0048	5.2847	3.275	3.8319	6.5659	4.706	11.6755	4.7285	7.203	6.554	5.9715	1.3674	5.8605	7.2897	5.5524	11.7064	4.812	5.6267	5.2813	5.7616	4.5607	5.3526	3.9873	4.706	6.5733	7.2577	5.157	5.9738	4.1481	7.0274	6.8368	5.857	6.1129	7.2559	7.1806	6.8491	6.2946	6.2559	5.3284	6.7892	5.3063	6.7584	7.101	5.7137	6.9733	5.5741	5.7274	5.0687	5.0605	6.5247	6.7456	6.9171	7.2105	5.1064	6.624	6.154	8.5079	5.8542	6.7407	7.8794	5.1247	6.1912	4.5236	5.0352
PF3D7_0303800.mrna1_1	PF3D7_0303800.mrna1_1;563	563	6.7306	4.3695	5.1387	5.2623	4.4114	6.4146	8.3126	9.2648	3.6848	7.3819	5.2288	5.5925	5.6375	4.2071	6.9551	5.7677	10.6591	4.3646	4.2965	5.2821	7.8611	3.9336	4.2418	5.7184	4.585	4.0738	11.976	4.7469	6.1037	7.7984	5.2456	2.3363	5.2445	6.8813	4.7602	11.7378	6.0343	5.439	5.2555	4.2802	1.8156	4.3176	4.9397	4.4489	5.7123	6.8032	5.6988	5.0691	4.5503	10.0764	6.1114	4.439	4.812	6.9198	7.1771	6.7424	5.3913	4.9463	5.5765	5.7123	5.5135	6.8212	6.9245	4.7655	4.5435	5.856	4.8425	4.4476	5.0781	6.4226	5.8467	5.5129	6.2365	6.1477	6.4444	5.6679	7.7478	7.328	5.3771	3.3827	5.5913	3.6462	4.6212	3.6439
PF3D7_0303800.mrna1_1	PF3D7_0303800.mrna1_1;564	564	6.694	5.2012	4.7257	5.7745	1.8197	7.2068	10.0967	10.376	2.2141	7.3969	4.8728	5.8063	5.3445	3.0858	7.3109	5.7671	11.3706	5.2016	4.7431	5.5357	7.543	6.8088	4.5286	5.5214	6.2882	5.9777	11.3081	4.2705	6.3154	7.5219	7.5962	4.4796	5.3526	6.5196	6.2632	11.0413	4.4931	4.7071	5.3345	5.2319	8.2443	4.0934	5.2188	6.4927	5.9736	6.8112	5.7711	5.0321	6.0727	1.7698	5.5641	4.585	5.2965	5.9866	6.2735	6.3257	4.7021	6.0942	5.7962	5.3252	4.4822	6.6047	6.5102	4.8972	6.4378	6.2259	5.1859	5.8151	4.0849	7.7448	6.102	5.1465	6.2826	4.849	6.1548	5.0626	8.3381	6.2028	5.68	6.3591	5.847	4.4416	5.8445	4.8135
PF3D7_0303800.mrna1_1	PF3D7_0303800.mrna1_1;565	565	7.0668	6.8426	5.8662	6.5965	0.757	6.6072	11.1785	11.8553	4.5361	6.7454	5.2122	4.9955	5.7463	4.2593	6.7669	5.2196	12.612	5.1957	5.0483	5.5714	8.9221	7.1057	5.4666	4.5084	4.7597	4.3854	3.7409	5.1027	5.749	8.4986	7.2396	4.6502	3.7355	5.9646	5.5686	5.14	4.8963	5.1719	5.5925	5.7546	4.6118	4.0233	5.3176	5.3667	5.281	6.432	6.3091	5.4219	4.5999	7.9703	4.4666	5.1779	2.9373	5.6082	7.4184	5.4909	5.8066	5.0361	6.0974	6.3835	4.393	7.3192	9.2868	3.5753	3.5969	6.6605	4.9126	5.0475	5.0639	7.9112	5.8792	5.1214	6.6381	6.4604	6.7454	4.9919	8.2472	9.6118	5.5686	5.5978	6.6703	5.5395	6.3654	5.0815
PF3D7_0303800.mrna1_1	PF3D7_0303800.mrna1_1;566	566	5.7983	7.1667	5.2468	6.5392	4.2196	5.79	7.8585	9.9819	4.7344	5.5336	5.07	5.6716	6.047	2.696	5.1031	5.5154	10.7195	4.5148	5.3632	5.9619	7.4269	5.0557	7.4492	6.0851	4.5999	4.2449	5.6282	4.281	5.7241	6.7848	6.4911	7.25	5.735	5.005	5.2502	5.269	4.9823	5	5.1723	7.1086	4.2149	5.0896	6.2323	4.4429	3.6565	5.4919	5.4168	5.3618	4.4229	5.7425	5.6453	6.4739	3.6633	5.5251	5.9423	5.0531	5.2176	6.0991	5.9045	6.1027	5.3484	5.1711	4.4336	5.4383	5.1739	5.2713	4.9759	5.3957	5.373	6.1663	6.6535	5.5747	6.8787	5.8102	6.2707	5.8397	6.7118	5.5865	5.6082	5.8006	5.8716	3.8329	6.0798	6.7495
PF3D7_0303800.mrna1_1	PF3D7_0303800.mrna1_1;567	567	6.477	4.969	4.8669	6.0492	4.8748	6.0976	7.7531	9.4867	4.8817	6.9951	4.9773	4.7949	5.1119	1.9782	6.1601	5.1214	10.7955	3.757	4.3611	6.6483	8.2404	4.7698	5.5665	5.1906	5.1027	4.9704	4.8012	4.7745	5.4512	7.7097	6.0413	4.0695	5.111	6.1761	5.3147	4.5342	4.4912	4.4738	4.7203	3.1043	5.1827	4.9941	5.2203	5.9713	5.856	5.826	5.2426	5.6244	4.889	6.9873	5.3085	5.9059	4.98	8.3281	5.8104	3.8866	5.4767	5.0579	6.0054	5.2311	5.8174	7.0627	5.6899	5.5072	4.0383	5.9729	5.0849	4.975	5.9759	5.8253	5.7655	4.7175	6.2378	5.7687	5.114	6.6045	7.3559	5.8977	5.6441	5.3096	5.79	4.8826	5.0023	5.6809
PF3D7_0303800.mrna1_1	PF3D7_0303800.mrna1_1;568	568	6.0409	5.8607	5.6253	4.8374	4.497	4.5509	7.9929	8.1591	5.5354	5.803	4.6147	3.9598	4.7109	4.845	4.9312	5.2895	9.3215	3.5298	3.3016	5.073	5.7112	3.9174	5.4185	6.1043	7.3686	4.3219	3.8237	6.2294	4.845	5.2028	5.8367000000000004	5.7382	5.2861	6.6477	4.4951	4.2547	3.6218	5.5298	7.0389	3.5789	4.4202	5.5132	7.9995	4.844	5.2913	5.1595	5.0259	6.201	5.0219	4.756	5.6522	9.1802	4.6352	6.6356	5.2924	3.6288	4.4731	5.7918	5.7339	5.9303	6.357	6.1841	5.2668	5.5336	3.9203	4.9155	5.1953	3.841	5.2987	5.9706	5.0255	5.6061	6.9861	5.669	4.6554	6.5954	6.9399	4.7447	5.3092	5.9841	5.95	3.7887	4.7208	4.4666
PF3D7_0303800.mrna1_1	PF3D7_0303800.mrna1_1;569	569	6.0648	6.471	4.7065	4.8495	2.7824	4.9575	7.1267	6.3374	2.8258	5.8377	4.8758	3.6017	5.8975	4.8001	4.1898	5.6032	8.9772	3.9069	5.9789	5.3154	7.9927	4.8104	5.6147	5.3906	5.342	4.06	3.9126	7.0568	5.6223	8.0074	6.0119	6.0374	5.4835	4.8629	5.2787	5.1554	4.1603	8.018	5.6441	4.6843	4.6513	5.3872	6.6492000000000004	4.0479	5.7957	5.2735	5.8364	6.0063	4.0618	5.487	5.5625	6.3818	4.5795	6.5815	5.3416	4.8669	5.8253	5.6971	5.527	4.504	6.3083	6.8297	3.9937	5.917	4.7787	4.9662	4.6775	3.7814	5.4783	5.0518	5.2491	7.055	5.7653	5.8445	5.235	5.7835	6.7011	5.5351	5.432	5.0613	5.2223	4.2645	4.9359	5.2254
PF3D7_0303800.mrna1_1	PF3D7_0303800.mrna1_1;570	570	6.1506	5.0343	5.1902	4.2456	3.2126	4.9754	7.8194	6.8464	4.4705	5.6565	5.4931	5.3216	4.5065	4.6622	4.844	4.8575	8.172	5.558	4.408	5.4057	6.0135	4.2743	5.0544	4.6058	3.3757	2.9203	3.6814	5.0772	5.0303	6.1377	3.2016	1.6781	4.3356	5.4692	5.1173	3.0909	4.8344	5.726	4.9117	3.8135	4.3248	4.0566	5.0054	4.5904	4.8525	4.7082	5.4019	4.5416	4.8329	4.2219	4.1035	7.1012	2.4725	5.3985	5.1803	4.2802	4.3695	4.903	5.433	3.7137	4.7404	5.7908	4.8728	5.6014	4.2787	4.854	5.4796	4.6023	5.7848	4.0426	5.0325	5.5333	5.1322	5.3118	4.2653	5.3736	6.885	4.5862	5.6404	5.1591	5.0295	4.0747	5.4416	5.2277
PF3D7_0303800.mrna1_1	PF3D7_0303800.mrna1_1;571	571	5.8035	5.6769	4.8222	5.4253	3.7772	6.5357	8.743	8.8093	4.0798	6.1601	2.9126	3.1227	4.8997	3.1603	4.8699	5.3933	9.5197	6.0819	5.4998	4.8217	5.9498	4.1843	4.6871	4.7263	4.9378	3.1603	4.7639	4.1851	5.4131	5.8912	4.9662	4.0081	3.5361	5.0725	5.3223	3.211	4.3248	5.4803	4.7004	6.4251	4.6194	4.2847	5.4101	4.6392	3.5373	2.8895	5.1735	6.5624	4.8273	3.4529	5.0531	4.4509	2.9542	6.127	5.7423	4.2891	3.8359	4.8972	6.0652	4.8535	6.0546	5.2529	4.3896	5.144	3.3161	5.2724	4.2032	4.6792	4.4202	4.8777	4.0072	4.0575	6.5159	6.1127	4.8924	6.7727	6.7909	4.0609	5.6582	4.0505	5.1102	4.14	4.4725	3.5922
PF3D7_0303800.mrna1_1	PF3D7_0303800.mrna1_1;572	572	6.2118	6.9042	4.3903	5.0014	4.8135	4.1938	7.952	9.1887	2.842	5.9554	4.1293	5.4009	5.6868	1.2265	4.1675	5.3071	9.2897	5.7455	5.8293	4.9837	6.8119	4.0365	6.1204	3.7115	4.9411	4.7897	4.0197	5.0925	5.0997	4.2388	4.4764	6.5092	4.5091	5.1326	4.1449	3.3827	4.8001	4.7263	4.7592	5.0734	4.5416	3.844	5.4748	5.6966	5.2698	4.8227	4.6786	4.8048	3.6565	4.4336	5.2972	5.9595	4.6982	6.6903	4.6352	5.0308	4.3743	5.5261	5.7811	4.797	5.3434	6.35	5.4757	4.3226	4.4236	4.5292	5.0725	4.7923	5.3049	2.7225	5.9986	5.1156	5.1035	5.5345	4.9378	6.6543	7.3352	5.9745	5.939	5.373	3.849	4.225	4.61	6.1735
PF3D7_0303800.mrna1_1	PF3D7_0303800.mrna1_1;573	573	6.0128	7.2034	4.5385	4.917	5.017	5.3208	7.7963	7.9229	4.0295	5.7999	5.4492	4.2388	5.202	4.4893	5.6363	5.0067	9.4286	5.2638	4.7032	5.057	5.4057	5.527	5.0135	2.6781	5.5379	4.1977	4.3016	4.189	4.7109	5.5841	4.7065	4.2861	3.9279	5.0067	5.0811	3.3702	4.6679	3.9773	5.4594	3.6041	5.3916	4.4383	4.4867	5.2529	3.5957	4.5674	4.9064	5.0435	3.7517	4.7038	4.6381	6.015	3.26	4.8212	4.2547	5.2761	5.0374	5.985	5.8552	4.4243	6.0103	6.4524	4.4951	4.8992000000000004	5.1562	5.353	3.86	5.7285	5.7173	5.3509	4.0108	5.4777	7.3399	6.1148	5.6596	6.1775	9.9395	5.0448	5.4101	4.4087	5.2578	1.2327	5.7819	4.7554
PF3D7_0304100.mrna1_1	PF3D7_0304100.mrna1_1;49	49	7.2631	8.4125	6.141	7.8001	4.7719	5.9333	6.193	7.1981	5.021	7.7213	6.7481	6.0693	7.8617	5.3288	6.2028	6.8484	6.582	6.7578	5.7918	6.5298	7.208	11.612	5.7353	6.0483	6.456	6.9608	8.0675	5.6212	7.2789	6.7409	11.8001	5.5735	6.8864	7.5126	6.5087	7.3778	6.1198	7.0772	6.1058	7.4757	8.0508	5.0853	6.314	7.2468	6.4525	5.347	6.8804	6.6907	5.0461	7.8658	5.8311	6.2403	5.9973	6.9527	6.7641	6.375	7.4324	6.7645	6.2578	6.4619	6.0644	6.6203	8.3727	8.3816	6.924	5.8997	6.5381	6.7159	6.5779	6.8798	6.0464	6.5323	7.8874	6.9264	6.6216	6.4107	6.4453	8.0286	8.2792	7.8948	6.3712	7.1679	7.6359	7.5601
PF3D7_0304100.mrna1_1	PF3D7_0304100.mrna1_1;50	50	7.5493	8.7154	5.5583	7.6347	6.1534	6.3302	7.1534	7.4301	5.701	7.786	5.9946	6.8459	7.5694	6.3873	6.2834	6.3519	7.586	6.9329	6.1033	7.0771	8.9744	11.9273	5.1514	7.0748	7.0245	6.2589	6.7144	6.2003	7.3152	9.2312	11.5279	6.1619	6.9645	7.5647	7.3088	6.5572	7.5583	7.1368	6.8844	8.6063	8.2283	4.9593	6.7403	7.6825	7.5129	6.1022	6.7327	6.0011	5.4783	7.1505	6.3602	6.5501	7.0827	7.2766	6.8336	6.1548	7.5512	8.0339	7.6215	6.8023	6.601	7.3581	8.1504	9.1488	7.4443	7.7225	6.1247	7.1598	6.7995	7.7982	6.0813	5.7015	8.7692	7.8244	6.1322	6.7785	7.6147	7.6336	9.2658	7.9177	7.662	7.6061	7.878	7.5169
PF3D7_0304100.mrna1_1	PF3D7_0304100.mrna1_1;51	51	7.4721	7.3027	6.3493	8.0938	5.6203	6.0135	6.9899	7.3862	5.1639	7.7968	6.2683	6.4128	7.6675	5.6954	4.9416	5.8301	7.6314	7.9878	6.5087	7.1255	7.6081	11.7593	5.8994	6.3062	7.3986	8.128	7.7564	6.5413	7.2364	7.6439	11.9121	4.9533	6.6531	8.02	7.1581	7.3437	6.4949	7.0968	6.1489	6.6264	8.0561	6.1934	6.1781	6.6272	7.0741	6.5228	7.4669	6.9638	4.9359	6.9793	6.6638	6.8525	7.0358	6.9772	7.0184	4.8288	7.2584	6.8396	6.9287	7.0271	6.7428	6.8014	8.1137	8.9078	6.8774	6.2743	6.8378	8.0962	6.3445	7.4461	5.9764	6.3443	7.9137	6.9436	7.3102	6.6005	7.3168	7.3102	9.1071	7.8909	6.335	7.1359	8.1719	7.2437
PF3D7_0304100.mrna1_1	PF3D7_0304100.mrna1_1;52	52	7.002	6.5331	6.6343	7.939	4.5916	6.4021	6.5736	7.929	6.0328	7.6705	5.9177	6.0906	7.2548	5.0094	5.4426	6.4229	7.026	7.7604	6.6282	6.6119	7.8059	12.007	5.6209	6.2856	7.5477	6.997	6.9874	7.2073	7.3549	7.8439	12.1764	5.7787	7.4224	7.4867	7.3853	7.1888	6.023	6.7186	6.8142	6.9105	6.8466	5.4182	6.7413	7.4039	7.2678	6.6291	6.5566	6.9345	4.8176	6.8312	6.9601	6.6291	7.2486	7.4833	6.3892	6.2902	7.5573	6.0139	6.5446	6.581	7.746	6.9687	7.7191	9.3277	6.8992000000000004	6.6134	6.1062	7.2535	7.1036	6.609	5.9953	7.1764	7.4792	7.3689	7.0346	7.617	7.1948	7.4119	9.7146	7.3536	6.7251	6.6444	7.7416	6.9197
PF3D7_0304100.mrna1_1	PF3D7_0304100.mrna1_1;53	53	7.6417	7.2533	6.6685	6.7606	6.7089	6.9551	7.2268	7.6199	7.8111	7.6118	7.3596	6.8366	6.941	7.4409	6.9294	6.5682	6.8384	8.328	6.7401	7.4376	7.7024	12.0978	6.644	7.1431	8.6498	6.8716	7.9413	7.5702	7.7123	7.8697	12.2866	6.2257	7.1854	8.8716	7.0885	7.5462	6.1777	7.2585	7.2821	6.5162	7.4929	6.1663	10.2147	7.0923	7.7469	6.0938	7.1036	7.3658	5.2694	8.2305	8.1287	10.1562	7.655	7.7546	7.8275	6.2496	7.6182	7.6104	8.1287	7.1613	7.7609	9.0541	8.1955	10.0724	7.7009	7.064	5.8535	8.8487	7.4911	8.3753	6.7018	7.195	8.4306	7.885	7.9673	6.882	8.8935	10.8089	9.6684	8.3078	6.797	7.2923	9.4867	8.3229
PF3D7_0304100.mrna1_1	PF3D7_0304100.mrna1_1;54	54	7.8725	6.8733	6.8742	7.1521	6.4596	7.3968	7.6909	7.9643	7.3761	8.2037	8.1352	7.8392	7.0775	6.8235	6.4045	5.9558	7.7466	8.3567	6.9885	8.3307	8.0369	12.0405	6.8663	7.3608	8.9099	8.0054	8.2871	7.6824	8.3404	7.9911	12.0149	6.7798	8.2555	8.9111	7.2321	8.3349	6.0455	7.1404	7.9169	6.3903	8.6153	6.8393	7.9181	7.0618	7.6663	7.8314	7.1868	7.6712	6.347	8.3435	8.4235	8.0435	8.0192	7.8183	8.2463	6.5446	8.6118	7.7542	8.0552	7.8535	7.5545	8.9274	8.4816	10.1845	9.0853	7.2283	7.2691	8.7096	9.4694	8.6093	7.3969	9.3354	9.0998	7.9946	8.304	7.6016	9.447	9.5751	10.2414	9.5984	7.6207	7.8529	9.0472	9.9369
PF3D7_0304100.mrna1_1	PF3D7_0304100.mrna1_1;55	55	8.6769	5.8512	7.558	7.0681	6.0248	7.4147	6.9861	7.2973	6.5691	8.3426	8.3909	8.7842	7.489	6.4034	7.2774	6.1434	6.8489	6.9652	9.0237	7.6928	9.2477	9.3051	6.9934	7.7481	8.6649	7.347	7.1489	8.2377	7.5507	10.0365	8.3491	6.619	8.2446	9.1141	7.6813	6.7825	4.9745	6.6376	7.7353	6.3731	7.4449	5.6946	7.15	7.2414	7.898	6.097	7.1063	8.0701	7.965	8.3925	7.4643	7.5664	8.2736	7.3672	7.4322	5.0815	6.1629	7.6753	7.6612	7.8646	6.9294	9.0489	8.3397	9.6909	9.6656	6.1346	7.165	8.41	10.0775	8.0465	6.9914	6.7858	9.148	8.0661	7.9954	7.1278	9.599	8.7813	9.6723	9.9191	6.5454	7.757	8.6605	9.4908
PF3D7_0304100.mrna1_1	PF3D7_0304100.mrna1_1;56	56	7.5581	6.4306	7.2107	6.1169	6.525	7.0458	7.2725	7.3136	7.8216	7.6643	7.8922	6.3646	6.6132	6.818	7.1586	6.3116	7.5397	7.6517	6.4341	9.1033	7.2469	8.0573	6.5656	7.6278	6.7448	8.2929	7.3814	7.1313	9.2783	6.7459	8.6016	6.7369	7.926	7.4193	8.2531	7.3277	5.6993	6.3468	6.6799	6.9742	8.4671	6.0557	7.1807	7.3385	7.659	6.7769	6.373	7.3853	6.0706	8.75	7.7067	7.5586	7.9258	7.9329	7.0118	6.0286	6.4376	7.9249	6.702	7.1753	7.0206	8.5085	8.9335	9.38	9.1587	6.8549	7.1582	9.252	7.0763	6.9479	6.3189	6.1952	9.7549	7.5156	7.8099	7.401	9.3557	9.0651	9.1512	10.0887	6.919	7.6824	9.9963	8.3129
PF3D7_0304100.mrna1_1	PF3D7_0304100.mrna1_1;57	57	7.7599	6.52	6.1711	5.5862	5.5382	6.5086	6.8288	7.2267	7.1083	7.5385	7.6822	6.8776	6.7515	5.8186	6.7511	5.9343	6.9398	7.5577	6.8812	8.6502	5.7824	6.9627	7.0617	8.1167	6.7039	10.8383	7.3028	6.5467	9.14	6.6921	7.748	6.4371	8.35	7.1644	10.8988	7.0608	5.6642	6.6757	6.254	4.2502	8.3182	6.7776	7.386	7.0089	7.2635	6.4571	6.7394	7.5547	5.4313	8.6157	8.0496	7.9687	8.5129	7.8033	6.5455	5.6008	6.453	7.5715	7.2867	7.5524	8.9054	8.7434	8.1699	8.6011	9.738	7.0385	6.834	7.4205	7.5405	6.7462	5.8577	6.5124	8.9121	7.346	7.9973	7.1128	9.1628	8.2345	8.5245	10.1438	7.4363	7.397	8.2924	7.6601
PF3D7_0304100.mrna1_1	PF3D7_0304100.mrna1_1;58	58	7.6859	6.2523	7.6777	6.5782	6.6582	9.3329	7.0544	7.714	5.087	8.1378	7.1895	8.2105	6.0966	6.1012	8.1024	8.077	7.7903	7.7375	8.0816	9.8623	8.2266	7.5628	6.5364	7.6315	7.4448	6.5953	6.3486	6.9953	10.2134	8.2606	9.4227	5.5638	9.0418	7.2246	6.6682	7.3142	7.3686	7.2914	8.5407	5.6778	6.433	8.0378	8.6185	6.2178	6.9083	6.9733	7.5169	7.5874	5.5714	10.477	7.9932	10.0888	8.0664	6.9537	8.2836	5.5258	7.4598	8.967	7.5129	9.0636	6.2634	9.6159	9.3132	8.3091	11.6581	7.2339	7.2831	8.7037	7.7281	8.014	5.4373	8.2075	10.1749	8.12	9.5557	7.1947	9.9495	9.943	8.4794	12.4158	8.8044	7.4841	9.5229	7.7055
PF3D7_0304100.mrna1_1	PF3D7_0304100.mrna1_1;59	59	7.9073	6.1669	9.0635	6.3313	5.1847	9.6112	5.966	6.2038	4.6594	7.9494	7.9009	6.7159	6.0072	4.5765	10.1324	7.8227	6.8936	6.7076	5.4155	9.6099	7.1111	6.2968	5.615	6.6188	7.0149	5.9141	6.5385	5.3847	9.572	7.6616	8.0996	5.5179	8.539	7.4467	6.7063	7.3236	6.0161	6.8562	8.097	5.0343	8.1639	6.859	8.4549	5.6565	6.9107	6.6413	7.5272	7.6894	3.5521	10.4353	8.2628	8.9649	6.7396	8.6857	7.1764	5.8061	5.8086	8.6795	7.4645	7.1459	6.4482	8.9965	8.9208	7.1732	11.545	6.6952	6.7678	7.9016	7.3693	6.9254	5.8492	6.3459	9.7647	7.6551	8.2143	6.2513	9.8196	9.2648	7.9499	11.4795	7.934	7.0685	8.8518	7.5179
PF3D7_0304100.mrna1_1	PF3D7_0304100.mrna1_1;60	60	8.2902	6.0626	10.067	6.0611	6.4743	8.4551	6.8179	6.3906	6.4596	8.1794	7.742	7.0318	6.0792	5.6288	8.9721	7.638	7.1676	6.0054	4.5385	9.8499	7.3735	6.848	6.0883	6.5938	8.1707	8.4727	8.7193	6.2329	10.0131	8.1108	8.2409	6.1104	9.1735	8.8422	7.1817	8.6515	6.2623	6.7966	7.588	5.6156	6.1307	8.6436	8.2916	8.6319	7.1838	8.252	7.434	7.2301	5.2791	10.6048	8.2977	8.2023	7.6602	8.2636	7.0417	9.5375	6.6633	10.1618	7.2282	9.1315	7.15	9.4563	8.886	8.389	12.186	7.4543	6.1641	7.7281	7.7051	6.6824	6.5024	9.1201	10.7978	7.6975	9.0159	7.7335	10.17	9.1383	8.3585	12.5187	8.4289	7.4915	8.7589	8.5987
PF3D7_0304100.mrna1_1	PF3D7_0304100.mrna1_1;61	61	7.7629	7.2652	10.1862	6.5423	6.6816	9.7965	6.3565	5.9215	6.3992000000000004	8.2042	7.2104	7.4567	6.5116	6.6231	10.0261	7.7891	6.4867	6.8008	6.4744	9.879	8.6987	7.1778	6.7962	7.5154	9.039	6.9586	7.2856	6.079	10.0233	8.5862	9.0066	5.8822	8.7359000000000009	9.9448	6.5452	8.13	6.8776	7.5385	7.6906	6.5854	6.2529	7.9041	7.1362	5.9761	7.2855	9.6493	7.8558	6.7974	5.4624	10.6914	8.6941	8.5203	7.9566	6.9849	8.4112	10.9082	8.0441	9.3899	6.5824	7.1771	6.4987	9.3914	9.6999	7.8232	11.9614	7.5282	7.2979	7.6392	9.0713	8.2965	6.5301	8.5996	10.3969	7.7015	7.8255	7.1398	10.3006	9.5551	8.5852	12.466	8.3403	8.0697	8.8684	8.6614
PF3D7_0304100.mrna1_1	PF3D7_0304100.mrna1_1;62	62	8.0593	6.0968	10.6068	6.978	6.0676	8.5049	6.0448	6.1697	6.605	7.5699	6.5711	7.1138	7.0738	7.0019	9.2436	7.084	6.7405	7.2024	5.9616	9.9577	8.3286	6.2197	7.6843	7.341	8.3753	6.9156	7.662	7.5068	10.014	8.9509	8.5329	7.5417	8.0487	9.2046	7.0693	8.1145	6.3223	8.2912	6.6336	6.0295	6.5527	7.9766	10.282	6.4691	7.8514	10.4025	7.4708	7.5166	4.314	10.9199	8.506	10.8682	10.8844	6.8611	8.6898	11.5447	7.0079	9.5688	7.6992	7.5936	6.8699	9.1267	11.1276	8.5572	11.2568	10.2209	7.0303	10.0662	9.0807	6.9735	8.621	8.0786	10.2894	8.5716	8.6028	8.0956	10.33	10.4713	8.8601	11.7913	10.6496	7.8503	10.5409	8.2899
PF3D7_0304100.mrna1_1	PF3D7_0304100.mrna1_1;63	63	8.846	7.0686	10.6205	6.5767	7.1259	9.8158	6.1827	6.2939	7.7462	9.009	6.685	7.642	7.5858	7.3323	9.6213	7.6449	6.9667	6.6477	6.4767	9.5716	8.7494	6.1759	10.7622	8.2392	6.6594	6.357	7.6327	6.6522	9.7972	8.3214	8.4312	10.5188	8.839	8.5473	6.9623	7.6479	7.0682	8.2445	7.7347	7.0069	8.2369	8.0008	7.6139	7.098	8.2432	9.773	8.0149	7.7685	6.5413	10.5557	8.6418	7.6661	8.3134	8.1646	10.183	11.4166	7.1391	9.2107	6.3614	8.8493	5.9162	7.6087	11.7335	8.3247	11.3011	7.3783	7.7623	8.42	9.0455	9.5151	8.1612	7.0636	10.1403	7.8813	8.5993	6.9484	9.4923	8.0756	8.7932	11.8592	8.7524	8.2621	9.219	7.578
PF3D7_0304100.mrna1_1	PF3D7_0304100.mrna1_1;64	64	8.8544	6.5795	10.8267	7.1498	7.6871	10.0132	6.2083	6.9268	7.4957	8.5994	7.1871	8.1415	6.9383	7.3831	9.9408	7.2948	6.6723	8.2715	7.283	10.0064	8.0121	8.3089	11.1307	8.2466	10.0948	7.3373	9.9183	6.2399	10.1654	8.0487	9.1639	11.1416	8.4974	10.6725	6.8763	9.6657	6.9404	8.4694	7.5813	6.3632	5.9766	8.0437	8.5217	7.4355	8.0578	10.8123	8.831	7.6385	7.8739	10.3376	7.7349	9.0423	10.2312	9.9793	9.4445	11.9344	7.8866	8.9783	7.0455	8.1552	6.0204	7.4315	10.2792	9.3866	8.7987	8.8073	6.0915	9.5442	7.3723	8.4115	9.5195	7.7912	10.0383	8.2132	8.6346	7.203	9.4011	9.3355	10.049	10.0918	9.7404	7.2193	10.1059	7.1444
PF3D7_0304300.mrna1_1	PF3D7_0304300.mrna1_1;622	622	5.6288	4.9547	4.673	4.8699	2.266	4.2265	5.3554	4.2357	0.696	7.7899	2.5236	3.4168	5.2441	3.3716	4.26	4.4243	4.7479	5.1723	3.2449	1.111	4.8866	4.9745	4.9584	4.3118	3.5072	4.073	2.6462	4.1052	5.2001	5.3366	5.1355	1.8237	3.9625	4.2713	4.8644	3.5717	4.1946	4.9681	4.4449	3.7126	4.4449	4.1946	3.862	4.9026	6.5747	4.1755	4.4995	3.4005	4.3847	3.3799	5.057	5.3656	3.106	5.4529	3.846	3.5826	4.2487	5.1367	4.4568	5.5301	5.2052	4.1235	4.8605	3.5632	6.1803	5.1993	4.017	5.7655	4.853	4.6999	3.6576	5.0405	4.9369	4.3526	5.2517	4.812	6.0654	4.9198	4.8319	4.9439	4.9035	3.0892	4.9722	5.0264
PF3D7_0304300.mrna1_1	PF3D7_0304300.mrna1_1;623	623	5.5401	5.5765	4.1627	4.1522	1.0072	3.067	5.1144	4.1659	3.6713	5.5204	4.5705	4.8634	4.8104	3.0531	2.3248	5.8215	5.1198	4.2242	1.9782	4.228	5.7594	4.9241	4.9486	4.9653	4.6513	4.3985	3.4114	4.8364	5.2574	4.8181	6.059	5.3234	4.5686	4.3632	4.218	3.2296	3.9937	5.9479	4.4256	2.9782	3.904	4.8455	4.225	4.5416	4.0152	2.862	5.1094	4.8634	4.2645	4.5759	4.1416	4.5091	3.84	4.585	3.7949	4.4764	5.0121	5.1882	5.3802	4.8053	4.5951	5.5856	4.0054	5.079	5.0785	4.4289	4.6194	4.797	4.7882	4.7137	3.7729	3.7247	6.1334	3.645	5.2223	5.4899	5.5078	4.7887	5.5068	3.6792	5.0325	3.7845	4.7032	4.8435
PF3D7_0304300.mrna1_1	PF3D7_0304300.mrna1_1;624	624	5.0947	5.0475	4.4416	4.627	1.9107	4.2638	4.2758	4.3349	3.7015	5.3816	5.1791	3.9155	5.1558	2.2869	3.9551	5.3558	5.1173	2.6485	3.4764	4.0374	5.2784	4.8319	5.3999	3.8866	5.4266	3.3334	4.4222	3.5801	4.5692	5.9079	4.477	4.6525	2.9011	4.7344	4.2728	2.6392	4.2772	5.4877	5.1707	4.7761	3.9616	2.4436	4.7317	4.4074	4.985	3.106	4.6786	4.0695	4.5091	5.2008	4.5916	4.6064	3.5248	3.9059	4.6346	4.5429	5.0343	5.7514	5.1679	4.2743	4.2772	4.3992000000000004	5.3107	4.3709	4.8812	5.3107	4.1675	4.6147	5.2972	4.4148	4.6241	5.4439	5.9378	4.0968	4.9509	4.7038	5.572	4.6724	4.9265	4.0009	4.3327	2.384	4.7404	5.0435
PF3D7_0304300.mrna1_1	PF3D7_0304300.mrna1_1;625	625	6.0226	4.7787	4.6831	4.8425	3.9542	4.6456	5.0976	4.5014	1.6182	4.8258	5.7692	4.1739	4.3248	0	4.0747	5.1144	4.4548	3.5447	4.257	6.1603	4.7729	5.4976	4.3377	4.3944	5.0522	5.1309	5.1767	4.963	4.0985	5.4002	5.4502	3.942	4.2288	3.2972	4.7252	4.7474	3.7093	4.6029	4.8875	1.7991	3.5993	4.8379	4.2087	4.9241	3.7929	3.1473	4.917	4.841	4.1052	4.2456	4.3799	4.2623	2.257	5.2824	4.4101	4.0652	4.0566	4.5795	5.7195	4.0592	5.0904	4.7109	4.3023	4.4067	4.8043	5.314	3.1227	4.5392	6.1587	4.6363	4.0036	5.7164	4.5373	5.2219	4.4443	5.6144	6.2112	4.8415	6.6324	4.9681	5.3237	5.0032	6.1272	5.2739
PF3D7_0304300.mrna1_1	PF3D7_0304300.mrna1_1;626	626	5.6625	5.6011	4.7469	5.1404	3.6124	3.7474	5.9174	4.1985	3.7049	4.4283	5.9542	5.4063	4.8063	0.7485	4.5084	5.825	5.6212	2.9616	3.9791	5.6907	5.8741	6.3547	4.9741	3.1127	6.5099	3.0841	4.8099	4.5416	5.8972	5.2063	6.817	5.4607	4.594	6.0128	5.2898	4.8063	3.4033	5.985	4.839	4.8972	4.3045	5.1106	5.1268	4.8904	4.9823	4.6803	4.4725	4.6571	4.2645	3.4647	4.342	4.1587	3.3391	4.9841	4.6375	4.9828	5.0206	5.2456	5.3544	4.2273	4.7955	4.6229	5.5021	4.861	4.464	6.4416	5.2615	4.1811	3.3363	4.7692	5.3663	4.942	4.8405	4.7268	4.6259	5.1391	5.2091	3.9644	6.3304	4.4522	5.1807	3.905	4.6871	5.323
PF3D7_0304300.mrna1_1	PF3D7_0304300.mrna1_1;627	627	5.6118	4.4867	3.8777	4.2032	1.926	3.9326	5.1014	5.0255	3.2972	5.3302	5.5273	3.8186	4.6753	3.7772	4.0295	5.7626	4.2705	3.8053	4.3118	4.5795	4.5577	4.2157	4.9146	4.0609	5.9516	3.5033	2.4222	4.0985	4.3045	5.3313	4.7751	3.4725	4.1001	5.2828	4.7538	5.7869	3.4944	3.488	4.3234	2.0461	4.0548	4.7208	5.5665	4.6223	4.7131	3.3604	4.1077	5.4705	3.557	4.3363	4.5862	4.3462	1.263	5.3719	4.4822	3.4686	5.516	4.8104	5.7554	3.9458	4.384	5.3985	4.4436	5.0583	3.969	5.8417	2.6253	4.5021	3.8934	3.9681	3.6645	4.4456	4.9284	3.9964	5.1981	5.7227	5.4226	4.7866	5.1334	4.9284	4.319	3.9279	4.1342	5.0378
PF3D7_0304300.mrna1_1	PF3D7_0304300.mrna1_1;628	628	5.3691	5.4273	4.8258	5.5068	3.7803	4.8212	4.6611	5.7692	4.5765	4.8963	4.0883	2.5509	4.3519	2.7761	5.4293	5.128	5.4202	3.9383	4.4725	4.2517	5.3674	4.5078	4.4502	5.0391	5.2157	1.5945	4.8089	3.7388	5.0117	4.2434	5.8921	4.3399	4.8232	4.9453	4.9083	4.2502	4.568	4.0233	5.2238	4.6673	4.7098	4.4026	4.4396	4.1851	4.9837	3.9764	3.7355	5.5963	2.9505	3.4764	5.5558	4.5447	4.477	4.3653	4.5185	3.332	5.3484	4.8369	5.3074	5.4074	4.8344	4.238	4.2157	5.0325	4.2434	5.3813	3.8074	6.3336	3.5969	4.0583	5.3313	4.7038	4.292	4.5981	5.7714	5.0832	6.0117	4.86	5.433	3.4919	4.1946	4.0832	5.8887	4.7824
PF3D7_0304300.mrna1_1	PF3D7_0304300.mrna1_1;629	629	6.2748	4.1538	4.5472	5.3823	5.2376	6.6174	5.2898	6.1066	4.0909	5.4209	4.9477	5.6505	6.3018	2.0635	7.3487	5.383	4.7186	5.2653	4.4039	4.634	5.153	5.3796	7.6027	3.8718	8.484	4.135	7.0303	4.9672	5.503	5.2479	5.7385	6.8019	5.7541	8.5649	4.8919	2.3978	5.3136	5.7498	4.813	4.1587	3.7677	4.7038	5.6197	5.6241	5.5441	3.842	5.8342	5.5838	3.4542	6.3187	6.0398	5.5435	5.4067	5.6865	5.5354	5.5537	5.2407	6.6546	6.2795	9.4424	5.8076	6.2568	5.3625	5.013	5.1064	4.9741	4.8181	4.7745	5.3656	4.7903	4.9064	4.4938	7.0704	5.8768	9.9753	5.4326	6.7287	5.0054	5.5683	7.1664	4.7655	3.3909	5.7666	4.9103
PF3D7_0304300.mrna1_1	PF3D7_0304300.mrna1_1;630	630	6.4423	6.1369	6.0572	5.9855	4.6294	5.6608	6.0665	6.3382	4.3519	6.7932	5.8447	5.0356	5.3288	0.9561	5.4941	5.44	6.1667	5.1449	4.9477	6.1058	6.1769	6.042	6.808	6.7108	10.6247	3.9882	6.8739	5.6232	6.3939	5.9873	6.6263	6.0961	5.8437	10.7102	4.5211	6.1223	5.6602	6.3625	5.5229	5.0755	4.9312	7.3219	6.0963	7.5188	5.6602	4.6753	5.9727	6.5419	5.1436	8.3967	5.2694	5.2913	6.5764	6.097	6.1797	4.314	5.8972	6.0978	6.6914	7.8658	7.657	7.8546	5.2126	5.6812	5.7565	7.5077	3.7027	6.6266	6.1006	4.6346	4.9088	5.5264	6.6408	6.691	8.2218	7.7437	7.449	4.2578	6.4109	6.3604	8.4209	5.7562	6.2793	6.867
PF3D7_0304300.mrna1_1	PF3D7_0304300.mrna1_1;631	631	6.8134	6.019	5.4232	5.6704	5.7737	5.1342	6.0834	5.7993	4.2832	6.1276	4.7687	5.696	5.3143	5.5744	4.9345	5.4731	6.7401	4.4809	5.0652	6.8257	6.5406	5.3854	5.6767	6.6719	10.7843	1.9782	6.1268	4.8639	6.9236	6.5398	7.1996	4.2087	6.7597	11.2952	5.6209	5.195	4.3455	6.8326	5.7271	5.7527	4.2008	6.9723	6.5092	8.0928	3.6064	6.4578	6.5243	5.8617	4.859	8.6878	5.3512	4.2441	5.769	5.7884	6.7803	7.07	5.4607	5.988	6.7097	6.6515	7.6445	7.944	5.4496	5.5398	4.8777	7.1766	4.6904	5.392	7.0856	5.3754	7.863	6.359	8.0603	6.8848	6.2487	7.0197	7.4568	5.8074	6.6847	6.0881	7.4429	5.7471	4.9932	6.4424
PF3D7_0304300.mrna1_1	PF3D7_0304300.mrna1_1;632	632	6.8685	5.7197	6.1114	5.9509	5.202	6.3154	5.8367000000000004	5.6147	5.7109	7.3156	5.1961	6.0466	6.2112	4.1763	6.6368	6.8234	6.6805	7.4816	4.4725	6.74	7.3244	5.9023	6.7883	8.1358	9.9459	3.8349	6.704	4.8505	7.108	7.3179	6.8874	6.0402	8.6718	11.2059	4.251	4.98	4.9208	6.7305	7.025	4.1898	4.942	8.4827	5.1424	7.0692	6.6615	7.6904	7.6669	5.8782	4.5613	8.292	5.4243	5.9814	7.2569	5.4509	6.4266	7.0886	5.8158	5.6823	6.6129	7.4527	6.9872	9.2359000000000009	5.1043	5.2441	5.848	8.5343	4.5122	6.5676	6.3027	6.5863	7.7797	6.8668	8.5129	6.5859	6.993	7.5536	9.531	3.853	5.383	6.2172	8.3949	3.8738	5.6966	5.0072
PF3D7_0304300.mrna1_1	PF3D7_0304300.mrna1_1;633	633	6.3487	6.1187	6.6967	7.7913	5.0237	6.5443	6.044	6.2675	4.5304	7.6668	6.5673	5.3056	8.643	4.8669	6.5392	5.8135	5.8943	5.558	4.0391	6.9293	7.8911	4.774	6.6021	7.3301	10.7825	7.2383	6.1422	4.2653	6.8193	7.0966	6.9842	5.318	6.1863	11.2117	6.7021	5.6493	5.0883	5.2612	6.4202	4.8253	5.3593	8.0366	4.7148	6.5928	5.281	6.9433	5.8679	6.5809	4.0383	7.5169	5.3103	5.9472	6.5578	5.8497	6.4434	5.9172	6.5106	6.9742	5.4121	6.6443	7.2629	9.6614	5.5135	4.7903	4.8982	6.872	4.8334	6.0932	5.3906	6.2943	7.4741	6.5399	8.2667	6.7517	6.5375	6.4484	9.9291	5.4506	7.0295	5.9296	7.2953	5.0475	6.7056	6.1268
PF3D7_0304300.mrna1_1	PF3D7_0304300.mrna1_1;634	634	5.7107	5.5723	5.4744	9.9443	4.5242000000000004	6.2765	5.2161	6.0974	2.4699	5.8736	12.4709	4.9533	10.5949	4.6736	6.2873	5.3089	7.009	3.6588	4.3341	5.3151	7.1527	4.9846	5.1843	6.4637	9.4998	2.3219	4.1235	4.2087	5.2902	6.6011	6.1404	2.7698	6.4874	9.823	3.5729	3.3757	5.1659	4.8555	6.8255	4.5826	5.3923	4.6264	3.7666	5.5786	2.0738	4.9402	5.1747	5.4712	2.9946	8.476	5.0108	3.6993	5.2165	4.0505	5.3509	5.8128	5.85	5.3547	4.7148	5.922	6.5032	8.5806	5.2623	5.5245	4.1707	6.3787	4.0807	5.0708	4.5398	6.3987	6.405	5.2141	5.9642	5.4864	5.3306	5.3519	8.6108	3.861	5.1611	4.3089	6.5945	4.1243	6.1691	3.7398
PF3D7_0304300.mrna1_1	PF3D7_0304300.mrna1_1;635	635	5.7342	5.9488	4.546	11.5756	3.4983	6.2985	4.8197	4.1651	3.6135	5.7785	5.4673	4.1993	12.4352	0.2265	5.1432	5.0913	5.5084	5.4283	5.4336	5.4666	6.6679	5.057	4.784	6.4251	8.9999	2.6135	4.5577	5.0845	5.4403	6.2355	6.6169	2.4356	5.5948	10.279	5.4313	3.8043	4.047	4.847	4.8273	4.9686	3.4828	4.8006	5.3399	6.1127	4.4607	5.1387	5.4063	4.9274	5.323	4.4555	5.6659	5.0453	5.8557	5.6305	5.3533	4.785	6.9445	6.3091	5.7051	7.0228	5.1297	7.9726	4.406	4.5354	5.1006	6.5886	3.6622	4.7756	4.9227	5.847	4.5886	5.6121	7.0455	4.9644	7.1247	4.9016	8.5232	4.9621	5.1699	5.114	6.7242	4.7463	4.811	5.3161
PF3D7_0304300.mrna1_1	PF3D7_0304300.mrna1_1;636	636	5.2935	5.8748	5.3071	10.1059	2.7137	5.285	4.8475	5.0492	4.3526	5.4016	3.8278	5.009	9.9091	3.8104	5.2106	5.858	5.7398	3.025	5.2821	3.9505	6.5708	4.0815	4.3526	4.6035	6.5598	2.6893	4.4496	4.4416	5.1391	5.9709	5.1965	1.0976	5.5357	7.2908	4.7793	2.7225	3.4634	4.8948	5.2772	3.6229	3.9402	1.4276	5.1562	4.9369	4.4396	3.706	4.1667	3.6747	2.8972	4.0356	4.7661	4.2593	4.4912	4.4209	4.6188	3.4033	4.3434	3.5311	4.925	5.7156	5.2102	7.3998	5.4496	3.7949	3.5934	5.5018	3.1554	4.408	4.9388	4.6112	3.9819	5.0496	5.3802	5.0308	5.3381	5.2574	8.1052	4.1961	4.5002	4.7581	5.2315	4.5046	5.0674	4.9635
PF3D7_0304300.mrna1_1	PF3D7_0304300.mrna1_1;637	637	4.9891	5.7477	5.9122	7.5848	4.4893	4.3611	4.8885	4.4634	0	6.1216	3.0161	3.9222	7.4173	0.4647	4.5674	4.5503	5.4077	3.8125	4.5898	1.7355	5.3027	4.6559	3.5838	3.1811	5.0321	2.6064	3.5632	2.9165	2.9891	4.9968	5.5771	2.6253	3.8758	4.6305	4.2396	2.9011	4.9575	2.8074	4.5874	3.6159	1.6736	4.8714	4.9732	3.6171	3.5261	3.6381	3.585	3.2032	4.1326	4.5999	4.7469	4.2024	4.3023	4.6171	4.2608	4.1707	5.1663	4.6854	4.9561	5.4522	4.701	5.8306	4.8099	4.7724	3.106	5.0032	3.7115	4.6229	3.8699	4.8787	3.4182	4.62	5.0027	5.5226	4.9973	3.9222	6.8278	2.6346	4.991	4.6651	4.6479	2.2172	4.8525	3.4114
PF3D7_0304700.mrna1_1	PF3D7_0304700.mrna1_1;259	259	7.6921	5.7897	8.1	9.0391	7.9082	6.7466	5.8659	4.5527	8.5401	9.9125	5.3313	6.6141	8.7104	7.4141	6.0957	7.1277	5.8482	6.1041	5.0233	7.7007	6.4168	4.7279	7.0398	9.027	4.9764	3.742	4.9533	4.4189	8.2604	6.8207	7.273	7.4236	8.6591	5.6011	5.4731	5.257	5.5395	4.9307	5.625	6.1206	5.4552	2.8914	5.8525	5.8377	9.2795	8.3183	6.0564	5.9816	4.1739	6.0892	9.8988	6.4248	6.6728	6.7748	6.7389	9.0251	5.1363	6.4867	6.8818	6.2617	4.6106	6.99	10.0555	6.5889	4.3875	5.7396	7.3245	6.1022	5.4172	7.3939	8.3587	5.2698	7.9202	7.3503	6.7313	5.3916	7.4042	8.5619	7.1668	5.6915	5.3872	7.6277	6.6132	6.8128
PF3D7_0304700.mrna1_1	PF3D7_0304700.mrna1_1;260	260	14.7526	8.5425	7.5822	6.4331	7.8487	5.6398	6.4914	5.2668	8.5836	14.9101	6.4434	8.6703	5.6462	7.5877	5.2277	8.0577	6.7287	6.6305	5.218	7.063	6.1987	5.8748	8.7622	9.9428	6.8426	4.1018	9.8513	5.5823	6.6299	7.0565	7.5392	8.3201	9.5675	7.2674	6.1721	10.2769	7.7781	6.325	6.6953	8.1866	5.4135	5.4175	6.9522	8.7166	14.0364	8.4613	7.4463	6.4182	3.2265	6.7639	9.5913	7.7634	7.6511	6.354	6.4619	8.8311	5.2861	6.8218	7.6007	5.1867	6.2071	6.7745	10.305	6.9686	5.4925	6.0898	6.0512	5.9572	5.6803	6.8056	8.0363	5.9184	9.0836	8.0288	6.501	6.5495	7.1177	8.778	7.4019	6.3966	5.5877	5.862	6.327	5.9196
PF3D7_0304700.mrna1_1	PF3D7_0304700.mrna1_1;261	261	7.1625	5.503	5.95	5.2346	8.5644	6.1637	5.8001	5.2242	7.6275	7.3539	5.3208	6.4785	5.8161	7.1554	5.7493	9.1797	5.7939	7.1735	5.2196	5.8785	5.757	5.516	5.8053	8.8017	5.6921	4.6871	5.6291	4.847	5.8273	6.4346	5.5475	4.3009	8.2131	5.5838	4.225	5.439	6.1727	5.218	8.3231	4.8639	8.7751	5.2954	6.7728	6.2443	4.5668	7.1827	6.6245	8.1013	5.2787	5.6673	8.1641	7.6857	6.2236	5.765	4.7835	7.3326	6.5239	6.8244	6.9921	6.2403	5.5705	6.6648	10.547	7.152	5.5708	5.8694	5.2687	5.7342	4.2157	5.814	6.3651	5.9279	8.1187	7.3868	5.4806	5.4158	7.5615	8.6098	7.6572	6.3122	6.14	4.6814	5.9004	5.9793
PF3D7_0304700.mrna1_1	PF3D7_0304700.mrna1_1;262	262	7.8893	6.1861	4.466	4.856	2.729	4.5844	5.4009	4.7274	4.8063	6.719	3.669	5.9718	4.7361	4.7317	4.8063	7.2134	5.4087	5.2536	4.8146	4.9179	5.6138	3.7334	5.3705	6.7347	5.2555	3.9117	4.0444	4.9193	3.845	6.1451	7.4137	1.1953	6.8276	5.4777	3.8787	4.6005	4.4614	5.1514	5.4486	5.3041	4.4828	5.2608	6.087	4.4699	4.7137	5.0085	7.193	4.8743	4.7252	4.6542	6.4062	5.6625	4.7252	5.04	4.7923	3.0704	5.2388	5.4601	6.3591	4.5644	4.4416	6.6356	7.766	4.8664	5.0836	4.9602	4.7404	5.4202	4.4236	5.931	5.2464	5.1953	6.7236	5.7711	3.5223	4.5304	6.5419	6.6542	5.4162	5.5604	4.7819	4.796	5.8372	6.3375
PF3D7_0304700.mrna1_1	PF3D7_0304700.mrna1_1;263	263	6.2871	5.1493	5.5317	4.266	5.6026	5.2145	5.2935	4.8958	4.278	7.0524	7.6949	7.3932	4.2817	5.432	4.6479	5.6619	4.8445	4.8714	4.4175	4.441	5.6482	3.856	3.3909	7.2691	5.3653	5.2909	7.6591	4.4195	5.2931	5.0725	5.1379	2.9873	6.9541	5.5251	5.033	8.0288	4.6398	4.5454	5.7087	5.1719	7.3167	3.5692	4.8595	4.2149	4.1707	4.925	6.2493	5.729	4.3384	2.101	5.8763	6.0115	4.9364	4.6605	4.8217	5.8455	5.0461	5.5747	5.8765	5.0849	4.7803	4.8135	7.7247	4.7415	5.5951	5.9493	4.2891	5.5195	4.6915	4.4601	5.6267	5.6979	6.7225	5.7942	4.1898	5.4373	6.4251	6.5353	4.5963	5.8629	4.6927	4.04	6.015	6.3123
PF3D7_0304700.mrna1_1	PF3D7_0304700.mrna1_1;264	264	5.1707	4.7093	4.6352	4.5404	2.7355	4.0505	4.2133	2.7908	3.2388	5.1795	2.7782	4.1085	4.7845	2.856	3.4764	5.2449	4.0505	2.9745	3.3827	4.4135	3.2555	2.8237	4.8089	4.2211	4.235	4.126	4.1293	4.14	4.6993	5.557	5.2315	4.2772	4.5868	4.5638	4.3306	2.9982	3.3923	3.6938	4.9777	3.7527	2.433	4.382	3.5008	4.0626	1.3448	3.4594	4.8202	4.5699	3.8074	3.3785	4.0548	4.2327	2.7049	5.067	3.5981	3.568	4.4614	4.4148	5.4715	3.9231	4.957	5.2491	4.8022	4.4356	4.6305	4.8068	4.3176	5.0312	3.7517	4.6467	5.3103	4.3903	5.054	4.0798	4.4588	4.7404	5.496	4.5097	5.0751	4.6899	4.0942	4.2683	4.749	2.7866
PF3D7_0304700.mrna1_1	PF3D7_0304700.mrna1_1;265	265	5.6073	3.6088	4.1309	4.8186	1.7991	4.4229	4.3441	3.0303	3.3799	5.191	3.7527	3.5336	5.7315	1.4168	3.1779	4.6334	3.8012	3.0738	4.2653	3.4738	4.7719	1.848	4.1898	4.8694	5.073	3.3632	4.5807	4.2802	4.7479	5.8045	5.0475	2.1763	4.8968	4.1177	4.8595	4.4809	3.3896	4.1579	5.1514	1.5993	4.7137	3.541	4.0849	5.2525	4.4828	1.7181	4.193	4.7203	4.1538	3.511	4.7115	4.6294	1.8718	4.5999	3.5509	4.106	4.2219	4.7148	5.5043	3.9873	4.7495	4.3847	3.9505	5.2334	3.6392	4.5141	4.2906	5.4114	5.1719	5.5053	3.1027	4.067	4.6212	4.5862	4.7203	4.7098	6.1048	4.2273	5.4896	4.366	4.813	4.9639	5.0921	3.7148
PF3D7_0304700.mrna1_1	PF3D7_0304700.mrna1_1;266	266	5.7727	4.857	5.4162	4.7981	3.1457	5.1847	4.7671	3.6668	1.7949	4.6485	0.4005	3.6206	5.4519	1.9449	4.6433	4.8802	4.9542	4.0951	4.1875	4.5503	4.7415	5.4786	5.153	5.2836	4.6988	4.0356	2.8699	4.588	4.1218	4.9425	5.2048	3.225	3.848	4.464	3.5607	1.9069	4.6993	3.8084	5.157	1.0215	5.4976	4.0609	4.121	4.3067	2.5753	3.4867	4.7296	4.6106	3.6253	3.5765	4.6369	4.554	0.4222	3.4209	4.5484	4.2668	3.2464	5.2735	5.2758	4.7565	4.4634	4.8861	4.2979	4.2071	4.0951	4.3462	3.5298	3.3868	3.6904	5.0596	4.2979	4.0045	4.3709	4.0081	4.2494	4.5692	5.3154	2.144	4.2884	5.6876	4.1546	3.1506	4.2008	4.4101
PF3D7_0304700.mrna1_1	PF3D7_0304700.mrna1_1;267	267	5.2456	4.5601	4.9625	5.5768	2.5361	4.2854	4.3327	2.8953	3.0942	2.3618	4.4899	2.6017	4.9709	1.3505	3.844	4.8738	4.7252	3.5398	4.0909	2.852	4.1938	4.5945	4.306	4.9345	4.9959	4.0045	2.8972	4.8968	4.6736	5.2188	3.3702	3.2203	2.8339	4.5577	4.6094	3.437	2.2079	5.076	2.991	0.9561	4.1326	2.0635	5.915	4.1914	4.054	2.98	4.3313	4.8263	4.1795	3.1489	4.8992000000000004	3.5765	2.266	4.2935	4.8135	4.3561	3.6882	4.942	5.0579	4.9777	4.8068	4.7981	4.6124	5.0708	4.5122	5.3719	5.3005	4.218	4.3618	4.2772	4.0383	3.6508	3.9846	4.3674	3.0618	5.2802	5.2735	3.3799	4.9126	4.5342	4.8135	2.6736	4.516	4.3484
PF3D7_0304700.mrna1_1	PF3D7_0304700.mrna1_1;286	286	6.5735	9.0758	4.5122	6.2001	3.8649	8.4057	6.4806	5.8146	4.3096	6.4558	6.065	4.5868	5.9632	1.7485	7.2558	4.4509	6.6588	3.1391	4.7511	5.7988	7.2015	5.6781	5.0989	4.7328	6.327	5.2396	5.4783	5.3978	5.6073	7.2332	6.3393	2.266	5.2133	6.2443	6.2555	4.1342	5.2284	5.1811	5.432	9.1002	8.6958	4.8709	8.0181	6.0343	6.2044	5.6682	5.393	5.6554	4	5.7482	5.8812	7.6289	5.5503	4.3391	4.2645	5.8397	5.6447	7.1542	5.9093	8.5118	5.0076	8.2027	6.8491	5.1276	5.3858	4.5311	4.9208	4.6977	5.4689	5.2083	5.2157	5.7863	7.7758	6.3349	8.0026	5.4506	8.693	6.4031	5.2016	6.3172	6.002	4.5951	5.8943	6.0542
PF3D7_0304700.mrna1_1	PF3D7_0304700.mrna1_1;287	287	7.5044	5.8904	5.6831	5.5993	5.3234	8.1805	4.0755	6.4461	5.2935	7.5462	5.8128	6.9647	5.546	2.6323	8.9114	5.9322	6.914	6.9153	4.6519	6.253	6.1287	4.3909	5.2731	5.8202	6	5.4909	4.272	5.2525	6.7408	6.9007	6.1683	1.848	5.966	6.7219	5.0845	5.431	5.9798	5.6421	5.8989	5.1583	11.031	6.0308	8.1532	5.9004	7.0952	6.729	5.9502	5.7721	3.6041	8.5713	5.5068	8.9959	6.2081	5.4957	5.4296	6.7057	5.6631	5.7674	6.4157	9.1785	4.784	6.574	6.9451	5.6938	6.8208	6.0168	5.6218	5.4532	5.3201	5.4266	4.8679	6.7181	8.0273	6.0987	9.2112	6.6085	8.0978	6.6599	6.6002	7.7968	6.5564	5.8263	6.1436	6.6653
PF3D7_0304700.mrna1_1	PF3D7_0304700.mrna1_1;288	288	7.3128	5.9535	6.525	5.9042	4.1953	9.5524	5.8505	5.9932	5.0892	7.4178	5.9732	7.7049	5.1946	4.9777	10.3528	5.694	5.7385	5.9241	4.0687	7.5746	7.5668	6.6631	5.9231	5.8068	5.076	5.4463	5.0963	4.7677	6.6063	7.2816	6.6952	4.7698	5.8457	6.5738	4.7777	4.0054	5.8662	6.7237	6.4346	2.0108	11.5813	6.1291	7.6788	6.0277	5.2994	6.8545	6.5419	5.4306	5.5841	5.7098	5.5367	8.8376	6.2979	4.9495	5.394	5.8102	7.1519	5.9702	5.6628	6.1765	5.4718	6.8043	6.3942	5.9484	6.9997	5.3302	4.319	5.3861	5.0488	6.0665	5.7306	7.3551	7.1032	6.6689	6.9828	6.5691	8.8185	6.7821	6.858	8.5678	6.9288	5.0126	4.9491	6.0781
PF3D7_0304700.mrna1_1	PF3D7_0304700.mrna1_1;289	289	7.2246	5.3716	8.1606	5.9269	4.9754	7.9168	6.7373	6.4557	5.3778	6.7721	5.0587	8.6195	6.1587	5.851	7.8915	5.257	6.929	3.6792	4.2479	6.7004	6.2238	5.3712	4.6702	5.4002	5.8777	5.3568	5.6809	4.2832	6.6495	7.2857	8.3738	5.0076	5.9371	6.4778	5.4249	4.2211	4.2839	5.921	6.2028	4.5783	11.8317	5.3477	9.4885	4.7965	6.4436	5.7544	5.7208	5.8625	5.4611	5.9905	6.2436	9.9691	6.295	6.8551	5.1973	6.3034	6.1912	6.0433	6.5937	4.7296	4.8639	7.2389	8.4759	5.6545	6.516	5.1831	4.969	6.2593	4.4416	5.8004	5.6056	7.4529	7.8395	7.0234	5.1731	6.1689	8.6102	7.6977	6.7777	7.7512	6.5706	5.6389	5.6168	5.4848
PF3D7_0304700.mrna1_1	PF3D7_0304700.mrna1_1;290	290	7.4237	6.4589	7.5619	5.522	5.09	6.86	4.8654	5.7798	5.07	7.3251	5.1156	7.8801	4.7608	4.225	7.1445	4.858	6.0005	6.2296	5.3484	6.3801	5.9565	5.2791	4.3554	8.1098	9.0573	5.2242	5.5931	4.8943	6.2436	7.0996	5.8397	3.9928	7.3419	9.7781	5.8465	5.3041	5.4954	4.9928	5.667	3.6938	10.8941	5.306	8.1876	5.2612	6.4553	6.4743	5.0687	5.5475	5.3681	5.0461	5.7525	9.2208	4.2965	5.7035	5.8992000000000004	5.0457	5.2095	6.8043	5.9775	6.1781	5.1297	6.6413	6.8097	5.8225	6.3012	6.3684	3.1731	5.2075	7.0564	4.9402	5.7923	6.8925	7.8687	5.8565	5.7766	6.0085	7.449	7.0862	6.7704	7.0388	5.8186	5.6363	5.5351	7.9855
PF3D7_0304700.mrna1_1	PF3D7_0304700.mrna1_1;291	291	8.8649	5.7756	9.087	4.905	5.7533	7.2245	5.4443	5.5308	4.8068	8.9096	6.3964	5.2578	5.1477	5.0479	6.34	5.6704	5.4413	4.8649	6.4326	6.735	6.8305	6.9064	8.54	9.0224	7.4557	5.0678	5.8994	5.5521	5.9392	6.1916	6.9569	7.6606	8.8768	7.2071	5.211	5.8189	6.211	5.7509	6.0531	5.7621	5.0989	5.6502	6.3951	6.2455	8.2962	6.3639	5.8058	5.8691	5.489	6.8511	6.6936	6.017	5.5214	6.4348	5.9907	5.1039	6.2077	6.4725	6.3475	5.373	6.9472	6.8743	6.6659	6.0501	4.2118	6.7206	7.9372	5.6554	6.3065	5.9189	5.9551	6.4368	6.7159	6.0132	6.3911	6.4853	7.3698	7.4435	7.2375	5.6585	5.8232	8.4548	6.1677	6.8524
PF3D7_0304700.mrna1_1	PF3D7_0304700.mrna1_1;292	292	7.4239	5.327	8.9728	5.5043	4.0347	7.5908	5.9745	5.7035	5.1119	7.9332	5.0622	8.7398	5.557	3.6599	7.6529	5.6115	6.2994	5.2426	4.047	6.9255	6.8408	3.306	4.9598	5.6758	8.5086	5.701	6.1258	5.5223	7.7618	7.3016	6.033	4.26	6.5035	9.2204	4.4209	6.5157	9.3727	7.061	5.7195	5.3799	5.7931	5.114	6.4786	6.5304	5.4944	6.8441	7.6679	5.8738	4.7986	5.8397	5.5144	7.2364	4.2102	5.8447	6.2118	6.413	8.0378	5.8354	5.6513	5.9787	4.2257	9.6595	7.0175	6.9809	5.6636	5.5432	8.0141	5.4848	5.6608	6.2848	5.4343	7.3234	7.9793	4.742	6.6851	5.3384	9.6694	6.7616	7.3177	6.4878	5.2983	9.4975	5.6508	4.749
PF3D7_0304700.mrna1_1	PF3D7_0304700.mrna1_1;293	293	6.4148	4.5957	7.2768	4.7479	3.857	7.0892	7.8974	6.0594	5.0505	7.3139	5.7816	10.302	5.8174	2.9819	7.6454	5.6061	7.108	5.1355	4.9035	7.7823	6.8576	5.8897	5.5002	5.7312	9.0985	5.1831	8.4615	4.7975	7.945	7.9538	7.0382	3.6645	6.1591	10.0175	5.1957	7.7548	9.198	9.6349	5.578	6.2651	4.7613	4.7602	7.2449	6.1381	5.1081	6.6385	10.0874	5.6384	5.7482	4.6118	5.4373	8.0484000000000009	5.6859	6.1753	7.2102	6.1291	7.9379	6.2795	6.3448	4.5065	4.7975	11.018	6.9327	5.7208	5.8948	6.1416	7.4439	5.3628	6.1365	6.5388	5.9542	8.2417	7.9523	7.0057	5.6465	5.879	11.1181	5.6522	6.1761	6.8374	5.3395	7.9244	6.1882	6.0704
PF3D7_0304700.mrna1_1	PF3D7_0304700.mrna1_1;294	294	6.8829	4.9593	8.9195	5.5298	4.2227	6.7204	6.1129	6.6162	2.2234	6.5993	5.437	9.7491	5.1727	4.5008	6.7002	5.0295	6.8647	4.6741	4.9453	7.5944	7.5658	6.3776	5.2765	5.8186	9.2002	5.5345	8.9311	5.3733	7.8086	8.4615	7.3883	3.1408	6.1841	9.7945	5.4751	7.6088	9.8925	9.9878	5.2913	4.8856	4.7142	4.0117	7.1695	5.7074	5.2346	6.9897	10.1059	5.3716	7.0028	5.4699	5.295	7.3828	6.5182	6.696	6.2628	6.8301	7.6564	5.8035	6.472	3.272	4.5826	10.1732	8.215	6.0921	6.9165	5.8334	7.3329	5.5223	7.2578	7.1285	5.5662	7.6052	8.0446	6.3009	5.5683	4.6645	10.7723	7.0947	8.5722	7.5365	6.0228	7.9574	5.8768	8.1306
PF3D7_0304700.mrna1_1	PF3D7_0304700.mrna1_1;295	295	6.4472	5.7525	8.5699	5.6859	4.5957	7.8881	6.3649	6.2867	3.8787	7.2127	4.5783	9.6539	5.5292	5.079	7.4449	5.8987	6.4311	4.7153	5.1077	7.3503	7.5705	6.4439	4.8866	6.4067	9.3721	6.2205	8.6943	4.8629	7.6384	8.2618	5.8873	4.4809	6.2898	9.803	5.8997	7.8299	9.5042	9.6715	4.8202	4.2032	3.7082	3.9607	7.3081	5.6058	5.6381	6.8629	10.4109	5.1031	6.321	5.714	5.8432	7.723	6.7223	6.4666	6.5886	6.3366	7.9673	5.6716	6.6956	5.4594	6.1438	10.3219	7.3112	6.0557	6.2186	5.6135	6.2795	5.9821	7.6137	6.6013	5.9262	7.4705	8.1652	5.7618	4.5021	5.5589	10.637	5.9869	7.8881	7.6377	5.9033	6.9223	5.8329	7.0281
PF3D7_0304700.mrna1_1	PF3D7_0304700.mrna1_1;296	296	6.8321	5.0963	7.6359	6.1587	6.0336	7.2175	5.9586	5.5438	2.5777	7.8826	5.2399	9.5945	5.7842	4.4673	7.302	5.0557	6.1609	4.1977	8.4329	8.0779	6.3719	5.8946	5.202	6.1719	9.1137	5.3761	7.2038	8.4282	7.8874	7.5764	7.4145	3.0959	4.6387	9.6135	5.7369	7.5057	10.1	8.2356	6.019	5.8664	5.5823	4.3384	7.1024	6.2157	5.4578	6.1307	9.6583	5.1477	5.769	5.2649	5.2939	7.6871	5.342	6.9542	6.5018	5.4922	8.3142	5.6053	5.9551	5.3754	5.6505	10.3159	7.3161	5.23	6.6997	5.6904	7.7915	5.5573	6.5776	6.893	5.4012	8.1825	7.7778	6.4331	5.3245	5.3509	10.4559	6.4254	6.7327	7.2236	5.3995	8.9466	6.7222	7.1578
PF3D7_0304700.mrna1_1	PF3D7_0304700.mrna1_1;297	297	8.3965	6.4244	10.1051	5.3768	4.7882	6.2841	5.8174	6.2572	4.6536	8.2804	5.302	8.8188	6.0824	4.3498	6.482	5.9971	6.2612	4.5304	9.0694	8.4901	6.8077	6.1461	5.025	6.6953	8.2675	5.8045	7.1359	8.8701	8.5754	8.2021	7.1789	4.7344	6.3568	9.0584	5.3441	6.3612	10.5653	6.1175	5.6913	6.2998	5.3649	8.3766	7.9826	6.6525	8.8762	6.5603	7.6971	4.9561	5.4189	6.1769	5.7782	8.0662	6.563	5.861	7.2296	6.1473	5.5674	6.4519	4.9736	5.1313	4.3154	9.8278	7.9869	5.7339	6.6238	6.3554	8.6268	5.6602	5.3813	7.8237	5.3395	7.6157	8.6591	5.3409	5.4499	5.6273	10.0653	6.7015	6.5231	7.7892	6.4801	9.2174	6.6743	6.388
PF3D7_0304700.mrna1_1	PF3D7_0304700.mrna1_1;298	298	9.3091	7.7073	7.7079	6.734	8.4833	7.0902	7.0033	7.2561	7.7843	9.4136	6.4335	6.0201	6.6967	8.215	6.8817	8.1894	6.582	5.7605	7.7262	8.0463	8.5423	7.8769	6.6166	7.4611	9.2834	5.0139	6.1422	7.8711	8.4019	8.5748	8.0841	6.4502	6.6586	9.3866	6.4293	6.288	10.4382	6.4236	6.6075	7.5733	6.1443	9.3901	8.7352	7.3401	9.2963	7.5399	7.4652	6.7463	6.6194	7.0058	6.6982	9.16	8.876	6.6676	6.8621	6.0557	6.132	6.9674	6.0518	6.7319	6.3681	10.1852	10.2717	6.6328	8.8437	6.8911	8.9222	6.3597	7.6902	8.0223	7.7844	8.4252	8.2776	7.5254	7.595	7.5879	10.3534	9.8036	7.5643	9.4665	7.2912	9.129	7.384	8.225
PF3D7_0304700.mrna1_1	PF3D7_0304700.mrna1_1;299	299	8.4037	6.3208	6.572	6.0092	3.2854	8.2017	5.8681	6.3561	4.5204	8.0526	4.5589	7.4559	4.7882	3.6334	7.7012	5.625	9.0824	5.2965	8.7533	7.4966	6.4772	5.5683	5.5091	6.9662	9.0045	7.2458	6.3208	8.9315	7.5463	7.6635	8.4965	3.9373	7.184	8.7603	6.4281	4.9236	10.072	6.0179	6.1208	5.8171	5.4725	7.5001	8.3648	6.1518	8.2214	5.5251	8.1053	5.07	5.8199	6.0657	5.4598	7.6783	5.0798	6.3464	7.5309	5.5333	4.2172	7.0429	5.7637	5.4954	9.6378	9.3494	6.3583	6.4308	7.021	6.5586	9.0851	5.0828	5.7361	7.016	5.6129	4.7814	8.5482	6.5159	5.9456	9.0923	9.8989	5.7002	7.1918	7.7767	5.7401	9.6786	6.5914	6.5295
PF3D7_0304700.mrna1_1	PF3D7_0304700.mrna1_1;300	300	8.2949	9.9502	8.479	5.6913	6.1807	6.5483	6.723	6.8798	5.6631	8.8018	6.1445	8.65	5.4077	6.2157	7.0981	6.3029	7.7958	5.1599	9.9612	7.8876	6.261	5.1194	3.852	7.8479	7.5446	4.7355	4.4026	9.4051	7.7614	8.1021	8.3223	4.5613	7.8996	6.7845	5.5619	6.5404	10.4419	5.2839	5.9855	9.377	6.6165	5.4012	7.0465	6.3032	8.7227	6.4096	6.5045	5.6904	5.2168	7.2052	6.5963	7.5318	8.4335	6.4502	8.4508	5.9165	5.4877	9.2588	6.9711	7.688	10.2498	8.6756	6.8853	6.3487	5.0708	5.7096	8.1468	5.6927	6.5444	7.9252	5.4786	5.2373	10.0378	6.9214	8.7378	9.3821	9.2968	5.4433	7.2548	6.6641	7.0534	8.664	7.1629	6.1603
PF3D7_0304700.mrna1_1	PF3D7_0304700.mrna1_1;301	301	8.2347	6.7118	5.4588	6.1169	4.2388	6.7316	3.8875	5.6314	4.393	9.1372	4.9846	6.6521	5.4033	4.2118	6.5785	5.6302	6.6508	4.3462	9.5224	6.4666	6.9333	3.8084	5.5726	5.6294	5.4449	5.6893	4.7608	8.5588	5.8972	6.9635	7.9925	2.2957	5.7043	5.696	4.6047	6.5606	9.8973	4.6871	6.192	6.0738	5.5723	4.3089	5.5432	4.3096	8.8116	5.7396	4.189	5.7186	4.5789	5.1085	4.691	6.0804	4.9699	5.8824	6.5671	5.7274	4.9727	7.7602	6.1181	9.479	5.8992000000000004	8.6648	8.7583	5.0135	5.3092	5.9554	8.2651	5.1152	7.5388	6.7667	4.8812	4.5279	8.3111	5.7647	10.2035	6.2298	9.0586	7.1458	6.2455	6.4981	5.9172	8.9694	5.4131	6.7109
PF3D7_0304800.mrna1_1	PF3D7_0304800.mrna1_1;1160	1160	10.009	9.7754	6.3494	6.9507	5.3402	7.8076	7.5107	8.5635	6.6857	9.5894	9.6468	6.2483	6.9371	7.2298	7.0898	7.4516	8.5081	11.5726	5.4212	8.6565	10.2924	9.4922	6.6795	12.8801	8.7923	5.9593	13.2301	5.917	8.3266	11.2096	11.853	6.6939	14.5665	9.8627	5.1743	12.9452	6.5463	8.1268	6.4931	8.0296	3.8875	9.7358	8.5447	8.6103	10.2667	8.8449	5.3327	6.8119	5.6011	9.776	6.5151	12.5236	8.3771	7.4679	7.7449	8.7781	5.6337	9.6602	8.5892	6.4599	4.8043	9.4921	10.4066	8.1568	8.6642	7.9765	6.4264	9.1381	8.0276	8.0759	10.1982	5.9028	11.6689	9.4925	7.7423	5.8422	10.9905	9.7293	8.809	10.2126	8.5534	7.318	9.5441	7.903
PF3D7_0304800.mrna1_1	PF3D7_0304800.mrna1_1;1161	1161	10.1714	9.099	5.4459	6.8683	7.1919	8.4073	7.9802	8.6372	7.1976	10.7065	9.2111	7.5881	6.3379	6.7011	7.4112	7.6726	10.2287	11.8897	5.8858	9.1309	11.4052	10.3798	6.306	12.7601	9.3291	6.4353	12.9045	7.3987	8.3345	11.5017	12.2303	5.9658	14.5587	9.6775	5.859	12.702	7.4491	8.5187	6.5491	8.7212	5.6993	9.0641	8.1731	6.7944	10.5443	10.2516	6.143	7.5844	5.047	9.099	7.641	12.9975	8.5705	7.3594	9.1173	10.571	6.1214	10.6694	8.8384	7.6761	6.5444	10.0095	10.2142	8.3505	9.1691	8.0172	6.507	9.6937	9.1738	9.2713	10.3995	7.6961	11.5994	9.0529	8.3691	6.8898	11.1576	9.5569	9.9628	10.467	8.7958	7.3433	10.1625	9.7372
PF3D7_0304800.mrna1_1	PF3D7_0304800.mrna1_1;1162	1162	10.2778	8.5857	6.0538	6.9998	7.2359	8.1295	8.635	9.9486	7.5031	10.7529	9.8459	7.3026	6.626	7.7992	7.435	8.214	10.4832	12.2456	5.732	9.9888	11.7854	10.4671	6.3776	12.7693	10.3841	5.5223	12.2796	7.6024	10.3177	11.5948	12.2936	5.2876	14.5193	11.2153	7.219	12.5948	7.7962	8.1778	8.2096	8.6919	6.9312	10.0751	9.8544	8.0553	10.148	7.2849	6.5715	9.0575	4.1538	9.0533	7.8258	13.8395	8.2607	7.9681	6.9674	5.3363	5.9484	11.5723	9.5675	8.2831	5.1214	10.5896	10.3108	8.68	9.6407	7.8182	6.1859	10.2397	10.4019	8.2498	7.7059	9.026	12.936	9.7673	8.4855	6.7651	10.9961	9.5357	9.4566	10.3739	7.9875	7.3037	11.0535	10.0211
PF3D7_0304800.mrna1_1	PF3D7_0304800.mrna1_1;1163	1163	10.1701	10.0079	5.5723	5.9155	6.6521	8.0318	7.5787	8.9569	6.1426	10.1979	9.9776	6.3556	6.4545	7.4774	6.2808	7.3166	8.8246	11.7506	5.7861	8.4585	12.1865	9.3862	6.0094	12.1893	10.1892	5.7568	12.0904	6.5472	8.7267	11.5664	11.4408	6.4604	14.3684	10.0702	5.9193	12.0084	7.1163	8.7559	6.7018	8.9343	6.0535	9.2138	9.3064	7.329	9.8509	6.9171	6.6894	7.0095	4.6334	8.4035	7.0399	14.0356	8.3918	7.4955	5.5239	5.7404	4.9054	10.6547	8.351	6.7529	6.0853	9.3754	9.6821	7.7803	7.3499	7.4241	6.1564	8.9846	8.9353	7.437	7.1277	6.6873	12.1178	8.6029	6.2128	6.357	10.141	9.2962	8.4673	8.7228	7.9031	6.2098	9.6658	9.5371
PF3D7_0304800.mrna1_1	PF3D7_0304800.mrna1_1;1164	1164	9.9683	9.3899	6.2977	7.3452	6.363	8.5168	7.8696	8.5137	7.1231	10.2348	10.9625	7.6067	6.9226	8.3769	7.7659	8.0768	8.9222	11.736	5.7252	8.731	12.1961	9.2027	6.4092	12.7343	9.2849	6.3214	12.5149	7.0101	8.7138	10.9251	11.345	6.0061	14.5563	10.9167	5.7487	12.1014	6.3192	8.8357	7.3144	8.5556	6.834	8.0288	9.7641	8.1638	9.8662	7.2445	7.4581	7.439	3.4634	9.0037	7.1182	14.4653	6.8287	7.5645	5.572	6.2081	5.4919	11.1471	8.4008	7.0176	6.8218	8.9735	10.1155	7.7417	8.1285	7.3813	6.6546	9.4262	9.2796	7.9824	7.8281	7.1252	12.4095	9.1612	7.1242	5.4909	9.9374	9.2362	8.7967	8.977	7.5832	7.3524	10.0172	9.3399
PF3D7_0304800.mrna1_1	PF3D7_0304800.mrna1_1;1165	1165	10.3896	9.7064	6.0328	7.049	7.1227	8.4658	7.7864	8.3527	6.8282	10.3159	10.0628	6.8208	5.8179	8.2991	7.0496	8.329	8.4357	11.4082	5.8515	8.9102	10.845	9.3879	7.0644	12.8244	8.1847	5.2346	12.701	6.4845	8.6235	10.8478	10.7944	6.689	14.3949	10.8943	7.0594	12.5589	7.1715	8.8405	7.2228	8.5716	6.4305	8.3661	7.9729	8.2756	9.7958	7.1464	7.2825	6.7675	4.9486	9.0703	7.192	12.8121	8.25	7.0928	6.7896	5.4812	6.0065	11.3005	8.4478	8.2978	6.3239	8.514	10.4139	8.5189	8.5682	7.6419	7.3576	9.4668	9.5475	8.3501	7.6642	7.4501	12.2318	9.2055	8.9467	5.9505	10.1626	9.5667	9.2367	9.4298	8.0521	7.616	9.8159	9.366
PF3D7_0304800.mrna1_1	PF3D7_0304800.mrna1_1;1166	1166	9.4634	8.6841	6.2352	6.337	5.6223	8.0383	7.1521	8.6805	5.8225	9.5724	6.8418	6.2221	5.55	6.5908	7.0167	6.7409	8.9018	11.1854	5.6185	7.7525	10.653	8.5288	5.3933	11.7896	7.974	3.0583	11.4017	6.6169	7.252	10.1428	10.5012	4.7382	13.8247	9.4237	5.2521	11.4559	5.9451	7.4564	6.8881	7.3269	6.643	7.1327	7.0996	7.72	9.1087	6.2257	6.9636	6.347	4.6747	7.9202	5.8672	11.4393	5.6035	6.2336	5.5883	4.497	5.435	10.198	7.0155	6.299	5.8035	8.6918	9.2957	7.4138	7.373	6.1508	6.5171	8.5599	8.3006	7.1654	6.904	6.3899	11.468	7.2678	7.0928	6.0654	9.2525	8.6305	8.1876	8.373	7.1048	7.0285	8.8811	9.4919
PF3D7_0304800.mrna1_1	PF3D7_0304800.mrna1_1;1167	1167	10.4538	9.376	6.9458	7.6636	6.925	8.522	7.7506	7.8274	7.1798	10.1165	9.5504	7.9759	6.8492	8.1535	7.6136	7.9852	8.8816	11.7135	5.1946	8.9277	11.2505	9.1229	7.2395	12.6775	9.0778	4.3882	12.7581	6.4403	9.1613	10.8569	11.4701	7.3171	13.9139	10.7421	5.8283	12.3166	6.4146	9.3175	8.016	8.8133	8.0632	7.0487	8.1618	8.258	9.5506	7.7952	8.0771	8.8628	5.9026	9.2849	7.8292	12.1913	7.432	8.3648	6.4791	5.7057	6.9154	11.3635	8.8856	7.0314	5.8342	8.8114	9.7614	8.444	7.5804	7.0456	7.4334	9.8888	9.4516	8.2066	8.5985	8.5461	12.1695	9.2556	7.8824	7.1103	9.943	8.9706	9.5536	9.0538	7.9879	7.7731	10.1435	8.8594
PF3D7_0304800.mrna1_1	PF3D7_0304800.mrna1_1;1168	1168	10.5141	9.9005	7.3332	7.3332	6.2012	7.8837	7.3184	7.3318	6.4617000000000004	10.4929	7.1454	6.5143	6.8345	7.3156	8.0729	8.1	7.9235	10.7337	4.9542	8.3743	10.5586	8.5562	7.3166	12.6118	8.2573	5.3132	12.2374	5.6392	8.1817	10.1142	10.2892	6.9515	14.4017	8.6226	5.7134	12.2035	6.935	9.0829	7.2003	9.1756	8.1172	7.7276	6.9254	8.2925	9.2557	7.2948	8.2363	7.2792	5.2769	8.2358	7.4648	12.0523	6.7862	6.7645	6.627	6.0661	5.3023	10.4378	6.9541	5.5942	5.1871	8.1409	10.0677	8.7359000000000009	7.3836	7.0028	5.7225	10.0302	8.7445	8.3535	7.3641	7.2047	11.4667	8.4885	6.5697	6.2668	9.0778	9.7075	9.514	8.9743	7.4429	6.6947	10.3746	9.0041
PF3D7_0305100.1	PF3D7_0305100.1;894	894	9.4795	5.7382	7.8146	6.1436	6.4014	5.561	7.9617000000000004	8.0385	8.4182	8.9103	7.814	5.7071	6.1977	6.6753	4.4575	7.0007	8.324	7.4375	5.0117	6.6571	6.0235	7.2019	6.275	7.1723	6.6207	6.7797	7.4433	6.273	6.9545	6.0461	7.2406	4.1803	6.3542	7.5825	7.7819	7.0611	5.7848	7.1317	7.8647	5.9357	4.7306	10.6478	7.3485	7.3871	9.7068	5.8595	6.819	8.1932	5.7216	7.3082	7.2239	5.8487	6.5589	8.2108	9.1912	7.1721	6.6032	8.6704	5.9584	8.1043	6.545	7.384	6.5877	6.3749	6.5977	6.3558	5.3554	6.7987	8.9493	7.4816	7.4489	8.1215	11.0232	7.3668	8.2431	6.3604	9.8687	7.967	7.2125	7.0516	8.4135	5.7252	6.5644	10.837
PF3D7_0305100.1	PF3D7_0305100.1;895	895	10.2886	7.0886	10.0427	6.4459	8.6946	5.5276	8.3231	6.1625	7.9558	10.7101	9.3919	7.9809	6.0685	9.1344	4.3125	6.7412	7.5686	5.31	5.851	7.4876	7.2067	6.5002	6.8748	6.1357	7.5451	4.9054	6.9785	6.2255	7.3386	6.1647	7.2272	6.3696	6.4004	7.3716	5.2388	6.9827	5.3519	6.8845	9.0583	7.2525	6.5198	10.4804	6.1799	7.2676	9.1578	6.1807	6.9963	9.6326	5.6311	7.3137	6.4686	5.5395	7.3578	8.8397	7.5424	6.0923	7.5279	9.1953	5.7388	7.9054	6.7596	7.2205	8.088	5.4496	6.7662	6.7871	6.7442	6.9453	8.5573	8.138	9.1988	6.155	11.7928	6.0475	9.1043	5.9971	7.4407	10.7223	6.2296	6.5234	6.5419	5.467	7.0708	8.2354
PF3D7_0305100.1	PF3D7_0305100.1;896	896	13.8809	7.2643	9.8951	6.5577	9.3808	6.6968	7.0455	6.3268	9.2348	13.6126	10.7425	10.1473	6.9774	9.6742	6.4	8.0675	6.4484	6.4136	6.4939	7.9994	7.9657	9.1773	7.9925	6.6991	7.6919	5.5198	8.3148	6.3094	8.5656	7.1433	8.3538	7.395	7.0535	8.0474	5.5549	8.1031	6.7111	9.0755	10.8131	8.0098	7.1925	10.2608	6.2365	8.0019	12.5516	8.5125	8.5442	10.4426	6.2449	7.8364	6.1989	5.9777	8.6291	8.7581	10.6744	9.3363	9.1293	8.7622	6.4874	6.8914	7.5752	8.0637	9.7772	6.4603	5.7721	7.1245	6.027	5.5826	7.1357	11.1173	8.7148	8.1216	11.1883	6.552	7.3591	6.2754	7.9257	10.0652	6.5418	6.7859	7.8049	6.0982	5.8452	7.347
PF3D7_0305100.1	PF3D7_0305100.1;897	897	7.9722	5.8342	7.8978	5.4463	6.1989	4.7808	5.6798	5.2731	4.2683	8.5375	8.4494	6.0128	6.1202	4.7181	5.4489	6.0014	4.858	5.2961	5.2895	6.6878	6.9443	5.9307	4.4931	5.9575	5.921	5.0798	5.8938	4.8212	6.9869	5.4053	6.9536	4.6288	6.4576	4.9686	5.6536	5.8037	3.9919	5.6949	6.4947	5.522	5.4333	6.47	5.1791	5.5311	6.3896	6.71	6.6911	6.5583	4.2532	5.191	4.3653	4.9074	6.2506	6.936	4.6662	6.1751	4.8743	8.3771	5.2858	5.3212	6.3275	6.0961	6.7316	4.3813	5.6232	5.3172	5.3234	5.5521	7.5726	5.3639	6.4548	5.257	9.2185	4.6206	5.2048	6.1204	6.316	8.6439	6.1659	5.7306	5.7306	5.4306	6.4874	7.1725
PF3D7_0305100.1	PF3D7_0305100.1;898	898	7.5472	5.6171	5.9362	5.9966	4.6023	5.4944	5.3255	4.6865	4.4627	6.5376	7.2128	5.7589	5.1993	4.4989	5.2705	4.5059	5.2784	4.0849	5.7452	7.2143	6.292	6.435	5.5586	4.785	6.0498	4.4276	6.2374	4.6921	6.4484	6.5201	6.7025	4.4403	5.6662	5.803	5.4692	6.5797	5.1102	5.6719	5.7745	4.5072	5.1202	7.1527	4.8605	5.8265	5.1707	3.943	6.0817	6.8807	4.9103	5.4986	5.7525	4.7934	5.0268	5.8099	4.2311	4.3306	5.2067	6.8183	5.5014	6.467	5.9759	5.8146	6.8147	5.0303	5.2876	4.9402	4.862	5.5984	8.3745	4.9891	5.641	5.6727	8.8465	5.7485	6.2911	6.0092	6.5072	9.5985	7.0131	6.3219	5.0005	5.7986	6.0011	8.3288
PF3D7_0305100.1	PF3D7_0305100.1;899	899	8.0495	5.9076	4.9322	5.841	5.8831	5.5598	5.9544	5.432	3.9644	5.7452	5.5444	6.3325	5.3234	4.9227	5.4316	5.554	5.4909	4.6485	5.1436	6.2839	6.023	6.076	3.7761	6.65	5.7903	2.6554	5.3971	4.7576	6.0514	6.5132	6.7094	5.51	6.6275	6.2271	4.292	4.4705	5.0725	5.6707	6.1102	5.4152	6.1705	5.9821	5.3544	6.5735	5.6505	5.1587	6.1469	5.087	4.5969	5.4043	6.2361	5.8662	7.7041	7.051	5.6879	6.2259	5.7093	6.8872	8.0173	5.8288	6.4276	6.7148	5.3916	8.3127	5.3586	5.5182	6.2636	6.6166	8.7568	5.7655	7.1412	5.4967	6.8541	7.4607	6.5144	6.4581	6.3794	6.3431	6.5416	5.8841	5.6707	6.3576	6.0826	8.0876
PF3D7_0305100.1	PF3D7_0305100.1;900	900	7.0371	5.7263	4.9882	8.2858	5.0268	5.4748	5.9016	5.3544	4.6651	6.6855	6.0551	7.5349	8.5726	5.3733	5.1173	6.3621	5.4141	5.8291	5.0708	6.452	6.2817	5.7679	6.5133	8.7591	6.9959	5.2521	5.879	5.2357	6.9728	5.8329	6.1264	6.2396	8.9352	7.5594	5.2532	4.6288	5.4979	6.059	6.6813	6.3716	9.4242	6.6298	6.0548	5.8768	6.0283	6.73	7.1832	6.2104	6.3827	5.4679	5.5254	5.6496	9.1312	5.875	6.4063	7.4323	5.2854	6.1449	6.2634	7.305	8.603	6.3839	5.995	6.4268	5.9224	6.1609	6.4325	7.1584	9.7442	5.93	8.7898	5.9191	9.9671	4.9141	7.4193	8.5608	6.8748	4.7388	5.6792	6.4104	6.057	5.9982	7.6659	10.1542
PF3D7_0305100.1	PF3D7_0305100.1;901	901	7.4735	7.141	6.5284	7.3644	6.6525	6.3885	6.6757	6.2065	5.6685	7.7566	7.4294	8.0814	6.8408	6.3271	6.3847	5.8186	6.6693	6.4936	6.868	6.7626	7.5902	6.0007	7.7112	6.8	6.5708	5.9333	6.5136	5.9718	7.1923	7.2402	6.9082	6.9542	6.6391	6.0455	6.7241	4.9491	6.9715	6.567	6.866	7.2774	9.7816	7.568	6.257	6.3802	6.9211	6.3105	7.6138	6.758	7.1506	6.5475	6.6378	6.0186	9.4784	7.5969	9.4366	6.8976	6.9681	7.7094	6.8978	6.6665	7.208	6.4506	6.269	6.3908	6.6042	6.5534	6.7573	7.1953	9.4631	9.4408	6.3916	7.0681	8.2679	7.1771	6.8971	7.2638	7.4409	7.2461	7.0352	6.1603	6.3764	7.0784	6.732	8.1809
PF3D7_0305100.1	PF3D7_0305100.1;902	902	8.8415	6.0819	6.0188	6.4637	5.6056	5.9158	5.8151	4.8659	3.4222	8.7355	7.1001	7.0824	5.5641	6.3653	5.7474	6.1815	6.5969	5.0387	6.4752	6.8477	6.9395	5.1763	6.6806	7.6466	6.8628	5.6585	5.8347	6.2104	6.4534	7.4954	6.8353	7.4005	7.7796	6.4785	5.7882	6.0603	5.5641	6.1041	6.6456	6.534	8.7262	9.0189	6.643	6.9088	7.8845	5.7703	6.7103	5.8084	6.3654	6.8686	5.6056	6.5601	9.2709	7.1781	6.3558	5.5859	5.5339	7.618	6.7772	6.1542	7.0755	6.7042	5.7118	6.0123	6.3665	6.6223	6.8057	6.8408	9.6326	6.9153	7.1161	6.3322	10.2329	6.7251	7.2657	7.1791	7.3523	6.4434	6.8357	5.9939	6.7396	6.6981	6.9511	9.2959
PF3D7_0305100.1	PF3D7_0305100.1;903	903	10.1626	6.152	7.2775	7.792	6.09	6.532	7.7261	8.028	7.2793	9.5394	9.6191	10.4823	8.1685	6.4671	6.1799	8.9026	8.0618	6.0633	5.5561	8.813	7.8006	10.7279	7.3289	7.5862	7.3052	7.6219	6.6552	6.8748	9.4235	8.61	11.0241	7.2779	7.6204	8.2704	7.3476	6.6204	6.6564	8.6995	8.4275	7.3932	12.7547	10.8136	8.3415	9.565	10.0608	8.2042	7.607	8.5043	5.591	8.3647	6.3029	7.8149	10.3299	7.5643	10.9244	9.5642	7.5802	8.9961	6.6235	8.9369	8.098	8.8186	7.5236	7.9789	7.8314	8.6809	6.1144	6.5768	10.2256	9.4676	8.3733	8.3689	11.2835	7.7525	8.7925	8.9188	7.4849	8.5148	7.1148	8.334	8.4953	6.7515	6.9265	10.6744
PF3D7_0305100.1	PF3D7_0305100.1;904	904	10.4102	7.22	7.7287	8.1413	6.2059	6.9514	7.6571	7.6756	5.8714	10.8489	10.4546	8.1956	8.615	6.6927	6.9331	9.4043	7.7683	5.4343	6.8637	9.8597	8.4568	10.2607	7.2848	6.6493	9.5363	8.9002	5.3775	5.7735	10.3994	8.1007	11.2356	6.09	6.9249	10.5149	8.9853	5.6273	6.5236	9.7305	9.0043	8.1252	12.5718	10.1917	8.4645	9.7204	9.6197	9.0509	8.9935	8.9235	6.9495	8.4735	6.3872	8.1672	7.9775	8.7379	10.5054	9.2176	9.7287	9.1717	4.9973	7.9166	7.2864	7.1229	6.9612	7.9775	7.4197	8.4169	5.3761	6.6291	7.5497	10.2602	7.9586	9.8962	11.4627	7.2952	8.5865	7.5056	8.4868	7.365	8.449	8.4025	8.3646	5.2887	6.804	7.7485
PF3D7_0305100.1	PF3D7_0305100.1;905	905	10.4892	6.9065	7.2466	8.8921	5.7208	5.7233	5.5641	6.3742	5.2772	10.7934	10.2713	7.4067	9.1244	6.0103	5.5072	7.1976	6.7874	5.3947	6.706	9.9373	10.7746	9.6063	5.8989	5.6247	6.7015	7.2647	5.5251	6.6933	10.3208	10.1774	11.0565	6.2873	5.7208	7.5573	8.0181	5.4906	6.2823	9.2747	8.9235	7.5207	7.4134	10.5665	6.9744	7.9332	9.8316	8.9906	8.6952	10.3626	4.4202	7.7156	6.4767	6.8466	6.406	7.6936	10.2056	10.165	8.4364	9.546	6.2046	8.4865	7.2116	8.1029	7.9512	7.4704	7.2876	6.6182	5.2791	6.6394	6.676	9.961	8.9629	9.4617	11.8751	7.363	8.6135	7.0209	9.2199	7.7857	7.9594	7.4469	6.8679	3.7708	7.474	6.9018
PF3D7_0305100.1	PF3D7_0305100.1;906	906	11.3527	7.6612	9.8172	8.6949	4.62	7.9929	4.89	5.2445	5.8527	10.3818	9.8788	8.2716	8.6609	5.7093	8.6845	5.314	4.9208	5.3757	6.1851	7.865	6.9541	10.3749	4.9458	4.278	6.1621	6.9236	4.8099	5.6349	8.7178	6.5225	11.4152	3.3743	6.2527	6.8773	7.2853	5.1218	6.1542	8.4267	7.9849	6.9965	5.1185	9.4466	6.1264	6.6809	9.8041	6.8957	7.7582	8.2563	4.5916	8.0606	7.8447	6.0873	6.2931	7.4277	14.5374	9.6052	8.6894	8.9244	5.6559	7.0877	6.7782	7.206	13.3894	7.1307	7.2117000000000004	5.6924	4.9021	6.5298	6.3331	15.1258	8.0217	8.7552	11.4666	6.2832	7.5564	6.7692	8.0957	12.286	6.6622	8.0258	6.5569	5.9556	6.4048	4.0224
PF3D7_0305100.1	PF3D7_0305100.1;907	907	10.8355	7.759	7.2307	8.6286	5.4647	6.8953	5.8904	5.5592	5.9138	11.3137	10.605	10.8438	8.8105	5.2898	7.4324	6.6171	4.8273	5.5922	5.7908	9.0659	6.9725	10.2717	5.7856	6.4896	7.7478	7.3217	11.0933	5.2475	9.1622	6.8965	10.9397	4.497	5.8868	8.1687	7.1903	11.1251	5.9526	9.067	8.6178	7.3323	5.4938	9.5881	7.5261	7.521	10.6964	8.149	8.4687	8.6008	5.675	7.526	6.8357	7.6952	8.402	8.4226	10.2729	9.5077	8.9889	9.3817	5.9224	7.9354	7.2172	8.0317	8.0816	5.9288	7.185	5.7947	6.154	7.2817	6.1414	9.9238	7.5192	9.3281	11.4581	7.1686	8.004	6.4138	8.0918	8.0364	7.3533	8.0079	6.5638	6.563	8.6537	6.3964
PF3D7_0305100.1	PF3D7_0305100.1;908	908	10.8365	6.1882	6.7623	6.8648	5.3259	5.4222	6.1932	3.9203	4.8787	10.0581	8.9641	7.2006	8.0571	3.7137	6.0577	5.7962	5.272	5.5395	5.6591	8.0267	5.3259	9.5597	5.5419	7.4141	9.7001	8.5817	13.45	6.519	8.2118	6.6014	9.5468	5.7934	6.9548	10.0579	8.5836	13.168	4.295	7.1153	6.4515	6.2462	7.2282	10.1497	6.6845	6.8831	10.3531	7.2918	7.0459	7.3744	5.7753	7.3431	6.3447	7.2421	7.1088	8.0959	9.8688	7.5851	6.3298	9.5202	7.8712	8.1972	9.4509	7.5505	7.8406	6.2422	6.1447	5.6317	5.8204	6.8129	8.4015	8.2621	8.5938	8.4669	11.9728	7.6715	8.4327	8.4136	9.7019	9.1301	7.0903	7.7864	6.2161	6.2972	7.5932	8.391
PF3D7_0305100.1	PF3D7_0305100.1;909	909	8.967	6.1568	5.5027	7.1594	5.4443	6.3234	5.8785	6.0043	3.257	8.9153	7.5519	6.5561	6.3735	5.1918	5.9481	5.8035	5.7993	4.8822	5.7621	7.3668	6.7296	7.376	5.9665	7.6643	7.9062	8.1296	5.8372	6.0654	6.3679	7.7377	6.4854	4.2555	6.3698	8.2788	8.564	4.7076	5.5789	7.2709	6.8418	5.3799	5.0531	9.7862	6.0672	6.5051	9.6643	6.8506	7.0723	6.4591	5.6444	7.9997	5.5226	6.5469	5.3851	7.5033	7.5699	7.208	4.5103	8.3254	6.1416	6.3169	8.3246	7.0187	7.0449	5.8632	5.7949	6.5535	5.2574	6.4542	8.7992	6.6107	8.5386	7.474	10.7508	5.7439	7.2952	7.0699	7.3388	8.6838	7.2784	7.1183	6.4451	6.5135	7.6281	7.7859
PF3D7_0305100.1	PF3D7_0305100.1;1204	1204	11.643	10.1081	6.8121	7.5888	9.0141	8.9393	8.4786	10.1737	9.7868	11.632	9.8822	7.927	7.3344	10.6724	8.0731	8.4312	11.5784	13.5777	6.4084	9.6041	12.3502	10.3737	8.1255	12.9056	9.5439	5.4479	13.6265	7.9449	9.8953	11.3832	12.5659	8.2124	14.6222	10.5341	6.0522	13.3017	8.079	9.0306	8.5491	9.6482	9.7157	10.1662	8.8209	8.7372	10.8033	8.4822	8.2139	9.6206	6.0596	10.2012	8.7659	12.9292	8.3317	7.298	8.1931	7.2908	7.7212	12.8452	10.2684	8.0382	6.3913	10.4283	10.5602	9.3337	9.4309	8.6807	7.9463	11.332	11.5566	8.5538	8.4494	8.74	13.3478	10.367	8.4251	7.5356	11.2115	9.6355	10.1908	10.482	8.4073	8.7506	11.6014	9.898
PF3D7_0305100.1	PF3D7_0305100.1;1205	1205	11.5788	9.8914	7.3758	7.2142	8.6253	9.1086	9.0719	10.1271	8.8946	11.4943	8.5823	8.4731	6.0598	9.7241	7.8786	8.2317	11.3132	13.0302	7.4016	10.2505	12.5141	10.4321	7.9536	13.1515	10.005	5.8681	13.3857	8.6925	10.2021	12.2504	11.795	8.7324	14.6509	9.8711	6.2643	12.8465	8.2776	9.2164	9.5429	9.2216	10.3348	10.7032	8.5773	8.7021	10.6253	8.1236	8.5294	10.5105	6.7255	9.7139	9.0265	12.2981	7.8087	8.6509	8.0074	7.3478	7.9158	12.6713	10.1875	7.5049	5.9625	10.1845	10.7977	9.4102	9.2039	8.1192	7.8597	11.2483	11.375	9.1908	8.4931	7.8941	13.3205	10.2199	8.0027	7.3588	10.8764	9.8184	10.1536	10.492	8.6006	8.3283	11.6826	11.1648
PF3D7_0305100.1	PF3D7_0305100.1;1206	1206	11.6294	10.0427	7.5379	7.1393	8.6627	8.8726	9.3151	10.6591	9.1863	11.6158	7.7326	11.5227	6.7872	9.4974	7.8727	8.2319	11.4247	13.1701	6.8968	10.2629	12.2379	10.616	8.2415	13.133	10.1249	6.5983	13.5597	8.1061	10.2794	12.1342	12.2441	8.4117	14.683	10.0489	6.7803	12.7302	7.5801	9.747	9.776	9.3316	10.1496	10.0888	8.5605	8.8336	10.8623	8.0506	8.2152	10.5652	5.9486	9.8825	9.1598	12.0317	7.5136	8.8369	8.4995	7.2143	8.3352	12.7351	9.9772	7.6791	6.2793	10.2859	10.7312	8.9583	9.3816	8.2305	7.6805	11.2477	11.3025	9.5998	8.4906	8.6521	13.5617	10.1174	8.0677	7.2459	10.8669	10.0602	9.5255	10.28	8.659	8.2954	11.4675	11.8258
PF3D7_0305100.1	PF3D7_0305100.1;1207	1207	11.8709	10.3455	8.7116	8.3176	10.0401	9.8558	9.6297	10.3271	10.4342	11.9281	11.3015	8.9221	7.973	10.8239	9.2847	9.2896	11.9366	14.1299	7.5048	11.4715	12.4743	12.0771	8.8169	13.8152	11.1646	6.3447	14.2587	8.4098	11.3595	12.2208	13.5236	9.7227	14.8841	12.2961	7.011	13.8791	8.0384	10.2584	10.3322	9.7708	11.5062	9.5243	10.8123	9.1213	11.2096	8.427	9.5374	11.2221	6.7806	11.0621	10.2026	12.421	11.2625	8.2521	9.2418	7.7976	9.2321	13.572	10.8619	8.9166	6.9958	10.6318	11.6661	9.551	10.8065	8.9432	10.1943	12.1866	12.124	9.5893	8.5554	10.727	14.473	11.2943	9.1266	8.0995	11.5521	9.9816	10.0485	11.0841	9.5173	10.1475	12.3935	12.3589
PF3D7_0305100.1	PF3D7_0305100.1;1208	1208	11.866	10.7735	11.0323	8.5419	9.4921	10.1573	9.2117	10.3139	9.4532	11.9895	11.7287	9.2197	8.2259	10.5175	8.8191	8.9787	11.4136	13.8436	8.3439	11.0363	12.0765	11.876	9.6753	13.3986	11.2571	6.9609	13.9008	8.8399	10.9077	11.7996	13.0443	9.9697	14.5798	12.66	6.375	13.6227	8.1978	10.3159	9.631	10.435	11.6548	8.8897	9.4139	8.8029	11.1457	9.0811	9.2999	10.2788	6.2355	10.8315	9.1346	12.9873	11.0099	8.2426	9.9218	8.6493	8.6291	13.4206	10.5535	9.5232	6.6137	10.9675	11.0389	9.7532	11.3683	8.8383	9.7294	11.3332	11.8399	9.4753	9.3017	10.0453	13.7674	10.7083	8.9565	7.8693	11.6056	10.1279	10.3228	11.823	9.0738	10.3118	11.6491	12.4688
PF3D7_0305100.1	PF3D7_0305100.1;1209	1209	11.7846	10.7077	8.2106	8.2228	9.8451	10.1631	9.3864	10.2276	9.9562	12.2808	11.6851	8.6927	7.9376	10.1576	9.0532	9.1308	11.6208	13.8304	8.4099	10.9134	12.0952	12.0714	9.5359	13.5115	11.2682	7.1422	13.7998	8.5913	10.8732	11.7896	13.1536	9.281	14.323	12.7242	7.5412	13.5986	8.5765	10.1275	10.3023	10.5016	11.1329	9.7629	9.7462	9.1924	10.9991	8.7433	9.5191	10.7312	6.6875	10.8681	9.0219	13.2243	10.5848	8.3056	9.5551	8.6842	8.5958	13.6686	10.5635	8.8846	6.7166	10.4867	10.7239	9.6832	10.5671	9.016	10.1592	11.2862	12.2123	9.9798	9.2557	10.0629	13.8675	10.664	8.8804	8.2401	11.3956	10.4385	10.5701	10.9019	8.9452	10.267	11.9059	12.0159
PF3D7_0305100.1	PF3D7_0305100.1;1280	1280	9.6002	8.0902	6.9365	7.1952	6.0367	7.6787	6.774	5.7835	5.9554	9.4938	8.1764	7.7532	6.7103	6.5941	6.9356	7.7282	6.6449	7.172	6.8434	6.8673	9.5143	7.0074	6.4167	7.5052	7.2231	6.1957	7.4007	7.9949	6.5956	9.7843	8.4527	4.916	7.9519	7.4884	6.1387	7.5315	6.2487	7.1823	7.4735	7.3518	6.4542	7.3493	6.996	6.8863	8.7212	7.0537	7.5661	6.8529	6.4743	9.0782	6.4398	9.1804	6.6986	6.9104	8.6451	6.6482	8.6671	7.7355	7.4085	5.5586	5.6696	7.6736	9.1296	8.3503	8.4345	6.7306	5.8814	9.851	7.0481	9.7983	7.0432	9.5006	9.7103	8.3739	6.3612	5.1699	8.8879	7.9153	8.3051	9.426	6.8124	5.9241	10.2357	6.2759
PF3D7_0305100.1	PF3D7_0305100.1;1300	1300	9.2133	11.3027	5.7241	4.5765	7.3029	8.1691	7.863	6.7109	7.1826	9.8531	8.3794	9.3597	6.2133	7.7025	8.452	8.8451	6.6834	7.0883	8.8186	10.4001	9.5521	7.574	5.1518	10.1922	6.9975	5.2483	6.2515	7.6132	10.3559	9.2178	8.8787	4.0161	10.5481	7.0025	5.2016	6.6323	9.3949	12.5374	8.8825	10.9891	6.9501	8.2778	6.5447	7.0702	8.5447	6.3735	11.9871	8.4561	4.9103	10.6192	7.9979	7.451	7.9332	7.5948	10.3624	6.2403	6.1647	13.7448	6.0475	6.6122	9.0336	9.5978	12.2592	10.3651	12.8542	9.0644	8.4403	7.4415	10.0852	11.2373	5.2743	6.2564	14.3471	7.2189	7.7887	8.6976	9.5357	9.4715	10.7149	13.2488	8.6021	9.6023	7.7348	8.8945
PF3D7_0305100.1	PF3D7_0305100.1;1301	1301	8.8227	10.3239	4.645	5.7096	6.0997	8.6263	6.744	5.6331	6.9783	9.1269	7.8158	8.9819	4.0909	6.803	8.9146	7.8998	5.6665	4.9255	8.1943	9.4656	8.0849	6.641	4.7054	9.0963	6.0288	3.9736	5.5426	7.618	9.5087	8.0566	8.4444	4.3896	9.3901	6.5162	5.4303	6.6075	9.8068	12.3618	8.6422	9.5286	6.8285	8.5866	7.42	6.3416	8.4886	4.1169	11.5292	7.9103	1.3334	10.2485	7.7565	7.1006	7.5808	6.7747	10.5073	5.1599	5.7795	12.9879	5.7233	6.3007	7.3565	9.1468	11.4938	10.2126	12.427	8.7956	8.4077	7.5675	9.2838	11.059	2.7719	4.2342	13.9058	6.916	6.5642	7.6593	9.5635	7.9963	10.0746	12.8753	8.6032	9.2222	7.1164	8.2535
PF3D7_0305100.1	PF3D7_0305100.1;1302	1302	9.8343	11.5243	7.4082	7.1575	8.4606	9.6419	7.2694	6.4775	8.141	10.4918	8.4828	9.8634	7.2349	8.6886	9.8433	9.0987	6.6601	8.2594	9.1919	10.2898	8.2849	8.7449	5.4979	9.6483	7.3724	5.4413	7.0792	8.0455	10.2645	7.4481	10.02	4.8006	10.3572	8.0878	6.0058	7.9793	10.6743	12.5375	9.3034	11.011	6.568	8.7391	8.5849	7.3201	9.3143	6.0766	12.389	9.1038	5.2994	11.5621	8.2444	8.4281	8.1967	7.175	10.5901	6.9495	6.6843	13.973	5.7236	10.4848	8.617	8.42	11.6293	10.2558	13.0979	9.3951	9.3763	7.3815	9.5221	11.4129	6.4011	6.1669	14.3036	6.319	10.8146	8.1319	8.8451	8.5432	9.6215	13.5194	9.0519	10.2479	7.9542	8.8673
PF3D7_0305100.1	PF3D7_0305100.1;1303	1303	8.3951	10.0644	5.8199	5.0575	8.1417	9.0432	6.2974	4.6899	7.0883	8.4017	7.1874	6.6391	5.7032	9.5714	9.3286	7.1346	5.0175	5.921	7.2777	9.293	7.9513	5.9413	4.2024	8.1586	5.634	4.7054	6.3404	6.394	9.5787	7.2008	8.0841	3.6645	9.1539	7.0683	5.3273	5.8885	6.4906	10.7548	7.7487	9.2775	5.2525	5.7568	6.3626	6.0385	6.9861	4.9841	9.6904	6.8517	4.7991	10.1404	7.2126	5.925	7.2287	6.3018	10.2077	3.281	4.8146	11.3776	5.7735	6.6515	6.0295	6.8088	11.2211	9.8301	11.9071	7.935	8.2228	7.3385	8.4142	10.5069	4.5692	5.5601	12.1815	6.7974	6.6798	6.8079	8.4386	8.1474	9.807	12.4285	7.9271	8.9289	8.0471	8.3873
PF3D7_0305100.1	PF3D7_0305100.1;1304	1304	7.5179	8.3752	5.6843	4.6803	4.9293	8.7206	5.641	5.8452	5.5379	7.9988	5.9105	5.4433	5.3052	5.915	8.5271	5.4222	6.4731	6.1709	6.8005	8.4653	6.4308	5.3906	4.8718	7.7672	5.4185	4.9791	4.6679	6.0881	8.5207	6.7592	8.3546	2.2296	8.0932	5.6447	5.3896	4.8374	5.841	7.1804	6.8163	6.5758	6.76	6.6523	5.7415	5.8186	6.9091	4.1301	6.6328	6.2735	4.466	7.5764	6.6118	5.2415	5.7506	5.9035	9.5501	4.5348	5.0798	9.8518	5.5665	6.8147	6.1137	6.8181	9.496	9.26	10.0686	5.9848	7.0877	7.9856	6.3343	9.2429	4.3255	5.3782	10.3766	6.6447	7.4452	6.3291	7.7499	7.5855	9.5109	10.9883	6.4642	7.7481	9.0988	5.8607
PF3D7_0305100.1	PF3D7_0305100.1;1305	1305	7.5372	9.2495	5.225	5.6082	4.4529	8.4125	5.9432	6.9777	3.9745	7.731	6.7691	5.4935	5.3614	4.6473	8.8669	5.7536	6.9143	4.7655	5.5075	8.3086	6.9398	5.554	4.2102	7.2322	5.0435	3.4529	6.8859	6.0361	8.3663	7.0881	7.2908	3.8248	7.4128	6.2357	6.1037	5.7371	4.5286	5.4456	7.0107	7.0058	6.5308	3.3854	5.6778	6.2147	6.9822	4.3916	5.6185	6.0328	1.257	6.6232	6.8721	6.5866	5.541	6.7704	9.6913	5.6979	5.2529	9.531	5.0917	5.7043	6.5284	6.3987	9.9808	8.6819	10.0923	6.0575	7.0434	5.2891	6.9023	9.9546	4.6404	6.4987	10.0385	6.4558	6.4411	6.5841	8.2882	7.3282	9.0624	10.8875	6.0605	8.2674	5.5081	6.7986
PF3D7_0305100.1	PF3D7_0305100.1;1306	1306	7.0195	7.6206	5.5711	5.5407	4.1135	8.7815	5.878	6.7495	5.3045	7.6694	5.2319	6.3241	5.5497	4.9193	8.8698	5.5613	7.1479	5.6067	4.4316	8.3779	7.1227	5.6871	5.2795	7.9982	5.1922	3.4983	7.4232	5.0076	8.4882	7.1996	7.5032	4.5179	8.0947	5.2365	4.0018	5.4168	4.9284	6.1775	7.0117	7.1739	4.7677	3.8032	5.0422	6.1357	6.9898	5.7824	5.6279	6.7743	4.5993	6.8003	6.8887	5.6156	9.2435	6.5714	9.4561	4.2273	4.5832	9.9105	5.6769	7.8211	7.0203	7.1123	10.4685	9.8304	9.6135	6.9471	8.0993	4.991	6.8597	9.5173	5.5886	6.1625	10.414	5.5364	8.2115	7.0547	8.2679	7.3059	8.5494	10.4307	6.6512	8.6742	6.1574	7.519
PF3D7_0305100.1	PF3D7_0305100.1;1307	1307	7.977	6.1295	5.1989	5.9637	5.3964	8.0762	6.5875	6.8146	5.367	9.2206	5.0179	7.1709	4.943	4.4944	8.5521	5.4979	7.1082	5.6505	6.9485	6.4625	7.9281	5.5239	5.3103	8.3903	5.3927	4.0161	7.8519	6.646	6.3038	7.6233	7.5354	4.6041	8.1749	6.3243	5.6326	7.9729	5.8186	6.4931	7.2347	5.3056	4.0678	3.433	5.7409	5.0531	7.94	5.5524	5.3399	6.6311	5.6579	4.9937	6.5953	5.9509	5.6554	7.1636	8.7945	4.7098	5.4185	5.9563	5.5702	5.7287	6.9071	6.7529	6.9913	7.0251	6.7219	6.2407	7.4284	5.1867	6.0063	8.7459	4.7131	6.8302	7.324	7.1211	6.4471	7.1826	8.7527	6.7842	8.0715	7.9216	6.4748	8.2507	7.0538	7.5648
PF3D7_0305100.1	PF3D7_0305100.1;1308	1308	8.1932	5.6038	5.2001	4.193	3.4854	7.3624	5.9208	5.7584	4.2319	9.8995	4.6786	4.314	5.846	5.0483	7.6477	5.4909	7.3963	4.2645	3.8709	6.0383	9.3924	4.2141	4.8425	6.0356	5.904	3.2795	5.1256	5.0126	5.4529	8.7415	7.139	3.2048	6.205	5.3909	5.511	5.1871	5.3056	5.0802	5.8917	4.3806	4.5091	5.1416	5.1723	6.5483	7.3656	5.1383	5.4806	5.4363	4.8058	5.1727	4.2832	5.7498	5.5323	6.5733	6.2718	5.4709	5.0219	5.2411	5.5398	4.6141	6.393	7.2028	7.6366	6.3001	5.7821	5.0112	5.4783	5.4941	5.8647	5.998	5.8056	7.2533	6.1293	5.9937	6.0494	6.9702	8.5037	6.1301	6.3448	5.8953	5.8863	6.4028	5.9193	5.4731
PF3D7_0305100.1	PF3D7_0305100.1;1309	1309	7.3985	5.0018	5.5059	4.0339	4.2141	6.8218	5.4967	4.0453	3.5957	9.7061	5.1469	5.9366	5.0299	3.3118	7.6817	5.013	6.6379	4.797	5.0566	4.6611	8.7178	5.0618	5.1938	5.4783	3.025	2.5336	5.6952	5.849	6.0915	8.4318	6.734	4.4094	5.926	4.4614	4.1611	3.2464	5.4538	6.0448	5.8212	5.1404	2.8237	4.6053	2.7355	6.0117	5.6513	4.6064	6.0663	5.3052	3.1603	3.466	5.1094	4.917	5.0197	7.1035	7.5547	3.3702	5.1546	5.5641	5.0875	6.038	5.8654	7.1539	9.4037	5.3266	5.1643	5.2016	5.8122	5.3961	5.2924	7.148	6.1657	6.8836	6.4363	6.5354	6.2151	4.1898	7.8995	6.6897	5.8686	5.2813	5.6326	7.1591	6.0228	5.4479
PF3D7_0305100.1	PF3D7_0305100.1;1310	1310	7.4535	6.2059	4.5354	5.1334	4.4141	7.1321	5.8831	3.2388	3.9828	9.4231	5.0179	5.7808	5.1489	4.2832	7.6606	5.328	6.9142	4.9491	5.7876	4.8649	8.8016	4.2411	5.1235	6.7264	5.6857	4.9222	5.0391	5.546	5.3161	8.6299	7.3914	1.3896	6.1861	5.8743	5.1751	5.057	3.2928	4.6548	5.2983	3.8186	3.6088	4.2001	5.5641	5.4236	5.6826	4.0312	4.8649	5.26	4.101	4.554	5.9303	4.3868	4.5304	5.7684	6.2525	4.9112	4.6264	5.6896	5.1506	4.8977	5.5002	6.8255	9.1149	5.3702	5.3947	6.3052	5.5561	4.5078	6.2468	7.631	5.6862	6.8953	6.3782	6.4777	5.7195	5.1285	8.0921	6.6058	6.5598	5.1807	5.3122	5.5567	5.8032	5.4029
PF3D7_0305100.1	PF3D7_0305100.1;1311	1311	5.8263	5.3978	4.1827	4.5699	4.3241	6.4507	3.9809	5.3646	2.8053	8.2911	3.6679	5.1043	3.756	4.0764	6.3932	2.98	5.2319	4.2876	4.0849	3.5185	7.7757	3.84	4.3827	3.5993	3.9607	2.6462	3.7452	4.1603	5.0448	7.3958	5.7197	2.8135	3.8649	5.2215	3.3533	5.3736	4.1326	4.845	4.0764	2.8856	3.9174	4.0592	4.5509	4.963	4.903	3.0215	4.2365	3.8649	3.3896	3.0942	4.925	3.8895	5.3331	5.6323	4.153	2.8094	4.3498	4.7257	5.1957	4.7629	4.0135	5.852	4.7071	3.9345	5.2795	5.4728	1.5211	6.5624	4.8866	3.8895	4.8027	6.1387	5.1735	5.4656	5.1791	3.2869	6.7953	5.0904	6.1659	4.9542	4.4822	2.157	7.0434	4.4522
PF3D7_0305100.1	PF3D7_0305100.1;1312	1312	5.4039	4.8063	5.2028	4.2008	3.0925	5.4938	5.0099	4.9662	1.4489	7.043	4.6496	4.7409	4.4989	2.5135	5.6285	4.9887	4.3868	3.3716	7.1689	4.3176	6.2052	4.7682	4.9402	4.6769	4.9326	2.5583	4.8405	5.1803	2.6206	6.0706	5.3455	3.1731	5.9903	3.9373	4.9864	2.0704	4.1432	4.0126	5.1135	3.4581	4.2102	3.8094	8.7876	10.9236	3.2854	3.5423	3.4647	4.4202	3.6088	2.8339	4.4568	4.7772	3.2972	4.9179	3.8826	4.0661	4.3597	4.2758	5.4522	4.0426	4.327	5.1375	4.8334	2.9069	4.4515	3.3618	4.0942	4.7745	2.9982	4.0892	4.9383	4.5904	3.7214	4.8649	4.5674	4.1218	6.8108	4.7093	5.6949	5.2001	4.4976	4.6599	5.9009	4.1691
PF3D7_0305100.1	PF3D7_0305100.1;1313	1313	5.7835	4.888	4.6147	3.6645	3.1027	5.9296	3.6194	4.0566	1.6182	6.7266	4.5223	4.0081	4.0917	0.3785	4.9416	4.6513	4.504	3.0807	3.541	4.7355	5.057	5.1018	4.4396	4.1867	5.0475	4.557	2.254	4.1723	3.6633	5.4594	5.4273	4.254	4.7043	4.111	4.0152	3.7409	4.2525	3.8807	4.852	2.905	3.5789	4.2357	4.193	4.9968	3.0391	5.2261	3.0993	4.1755	2.5286	3.9269	4.5705	3.0496	3.0925	4.7181	3.5236	4.009	4.5589	5.1027	5.1089	4.854	3.4738	5.4902	4.6949	4.9155	4.99	4.8369	4.7892	5.2902	4.3183	2.7334	4.2479	4.9565	4.851	4.9977	4.7677	4.9635	6.7936	4.1473	5.0875	2.9616	4.4686	4.3957	5.4043	4.4216
PF3D7_0305100.1	PF3D7_0305100.1;1314	1314	6.5603	5.7821	7.9736	4.5771	4.0347	7.0075	5.3291	3.6837	3.7687	8.1452	3.8953	4.7038	4.2296	3.9809	6.7487	5.3688	5.4063	5.0613	4.0233	3.9991	6.2709	4.5065	3.6792	4.7965	4.7719	3.717	4.7634	5.1227	4.7334	7.1099	6.0772	3.9579	4.8826	6.1912	4.7296	3.4463	4.0479	5.021	5.1367	4.7452	3.9241	4.1391	5.6568	5.1823	5.8258	4.6369	4.4983	5.4476	4.382	6.2612	5.3954	5.645	4.4899	5.8629	4.337	3.1127	5.4326	5.6427	4.6346	6.2296	4.7692	6.3675	5.6859	4.8243	5.1123	5.3947	4.9658	5.4822	3.7159	5.1663	4.7892	6.2282	6.0079	7.0497	5.1202	5.0682	8.111	5.7568	5.8265	5.26	5.6631	4.6747	7.0391	4.8953
PF3D7_0305100.1	PF3D7_0305100.1;1315	1315	7.3633	6.0398	5.1465	5.0241	5.2924	7.7849	5.4353	5.1583	3.7452	6.6291	4.4777	3.4919	5.811	3.4046	7.3782	4.9472	5.6803	9.2202	4.4107	6.2494	6.0851	6.2869	4.1218	6.1041	5.009	3.7592	5.4316	5.7926	5.3455	6.1568	6.5212	6.2176	6.7807	5.4463	4.995	5.3366	4.6053	4.3625	6.0137	4.4705	4.5148	5.2795	5.3558	5.2265	6.0426	5.8197	4.504	5.0682	4.0892	5.7142	5.805	6.0181	4.8919	5.9729	4.5723	5.6556	4.7366	5.5185	5.7753	5.7562	6.0235	6.7203	5.2012	5.2645	4.4634	6.4039	7.2068	5.2296	6.2625	4.6082	5.3323	5.8502	6.8505	5.625	5.3861	6.7979	8.0088	6.6107	6.1755	5.1851	5.1675	5.625	5.8112	7.0686
PF3D7_0305100.1	PF3D7_0305100.1;1935	1935	11.264	10.0771	6.0402	7.7206	7.9873	9.9017	8.3589	9.2328	8.7793	11.1911	8.3081	7.1748	7.6582	9.5636	8.6932	8.0446	10.398	12.995	6.0911	9.637	11.5564	10.4496	7.7996	13.1655	7.3886	5.5798	13.8418	7.1738	9.116	11.5473	11.7541	7.5867000000000004	14.7899	8.3201	6.406	13.464	6.4472	8.7096	7.6933	10.0782	10.0598	10.6269	7.8985	8.522	10.5828	8.0097	7.6606	8.8924	5.8359	10.5329	7.1584	12.0443	7.7785	7.9534	8.2442	6.3703	6.3733	11.9778	9.8051	7.8253	9.0165	10.0435	11.5867	9.1845	10.3531	8.1703	7.903	10.7234	10.0306	9.4152	7.5871	8.1429	13.0318	9.9522	7.5095	9.8017	10.4236	9.1827	9.7298	11.2215	8.373	8.9198	11.223	10.3365
PF3D7_0305100.1	PF3D7_0305100.1;1936	1936	11.2126	9.8239	5.9291	7.2205	7.6905	8.9453	8.4972	9.6507	8.8043	11.3928	7.8716	7.3486	7.1384	8.3074	8.1053	7.7184	11.0109	12.917	5.8467	9.2066	12.3573	10.7058	7.7529	13.6861	8.2589	6.419	13.6467	8.1142	9.2979	12.0805	11.9308	7.585	14.5986	9.2774	6.8006	13.3256	7.9164	8.9967	8.8705	9.7688	9.5651	11.325	7.5006	9.0775	10.7481	7.9552	8.0548	8.6459	5.779	9.9333	7.2797	12.5693	8.142	7.8072	8.2654	5.804	5.8176	11.6929	9.5815	7.8894	6.7893	9.9802	10.2441	8.4991	9.4139	8.7787	7.9319	10.1489	10.6003	9.1507	7.9955	8.2923	12.4665	9.7204	8.3685	7.3543	10.9459	10.4104	10.0934	10.4512	9.1183	8.1659	9.945	10.4197
PF3D7_0305100.1	PF3D7_0305100.1;1937	1937	11.1453	10.4229	7.3178	7.5868	8.4776	8.8608	8.5201	9.4171	8.6737	11.2808	9.728	7.0262	7.3244	9.4959	8.6049	8.4752	10.4118	13.3756	6.508	9.9533	14.0629	9.7788	7.8699	13.3077	8.1317	6.415	13.9394	7.8652	9.5984	12.8279	11.599	8.338	14.9065	9.2026	6.6966	13.6431	7.2126	9.0511	8.0372	10.1439	10.1017	11.0157	8.4927	8.9073	10.4506	8.2127	8.1272	9.0372	6.4625	10.1978	7.8037	12.0258	9.3161	7.8465	7.9471	7.6961	6.7306	12.3482	10.5387	7.8417	6.0103	10.3538	10.5311	9.0982	9.9327	8.017	7.9317	10.6672	10.1528	9.2978	8.3488	8.645	13.3434	10.4458	8.1139	6.3932	10.5851	9.6722	9.6669	10.8706	9.0372	9.1398	11.0409	10.5547
PF3D7_0305100.1	PF3D7_0305100.1;1938	1938	11.3143	10.3843	7.2214	7.471	8.2689	8.3759	8.4607	9.552	9.2403	11.5477	10.2839	7.7027	7.9948	9.6483	7.9816	8.9866	10.8205	12.954	6.1873	9.5465	11.654	10.2448	8.2429	13.0974	7.6387	6.9898	13.7586	7.6321	10.0267	11.7234	11.4532	7.9804	14.583	9.0413	6.3365	13.5557	7.4947	8.9368	8.1531	10.0843	10.2336	10.5514	8.363	8.671	10.6372	7.7716	8.3271	9.5505	8.9967	10.2849	7.8032	13.1543	7.9298	7.2813	8.2249	6.5981	6.5926	12.1094	9.8145	7.3478	6.013	10.1647	10.5307	8.7836	10.4678	7.8032	8.7024	10.9142	10.1628	9.2698	8.1897	8.8178	13.2691	10.2625	8.1562	6.7007	10.6624	9.3474	9.6119	11.3983	8.3427	9.1751	11.4765	10.1298
PF3D7_0305100.1	PF3D7_0305100.1;1939	1939	11.6993	10.7123	8.1632	9.0349	8.8002	9.1323	9.2227	10.1594	9.2201	11.67	10.9353	9.212	8.2831	10.0492	8.3798	9.5618	11.3385	13.0161	7.8086	10.7016	11.8781	10.4199	8.9117	13.5185	11.087	6.8998	13.8935	8.9961	10.1194	11.2373	11.9734	8.5437	14.0836	11.5208	7.3234	13.8154	8.5607	9.2342	9.5724	10.2856	11.1123	11.6006	8.8429	9.6462	11.181	8.7518	8.8862	9.6923	6.931	10.638	8.2715	12.4845	10.1816	7.7909	8.7557	8.7928	7.2879	12.1527	9.8604	9.4634	6.2344	10.2038	10.5887	10.1552	10.6738	8.1657	10.5031	11.1231	11.2923	9.7544	9.1019	8.6163	12.5753	10.1319	8.5249	7.1146	11.2908	10.6921	11.0423	11.4113	9.286	11.1814	11.4289	10.5581
PF3D7_0305100.1	PF3D7_0305100.1;1940	1940	11.8589	10.4022	9.2961	8.5187	8.8316	9.5574	8.7396	10.2655	8.7763	12.1312	10.9919	8.6912	6.6769	9.8712	8.9694	9.2044	10.8193	12.6216	7.5885	10.7034	12.3247	10.7524	7.9562	13.643	10.9639	7.0618	13.7347	8.4372	10.4661	11.414	12.1845	7.622	14.6474	11.4137	7.5502	13.5289	8.2838	9.8036	10.0146	10.2243	10.7846	11.9667	9.3297	10.6031	11.4772	9.202	8.6816	10.0256	6.3983	10.7119	9.82	13.484	9.9035	8.0716	10.2101	8.1293	6.9391	12.001	9.9239	8.4964	6.794	10.3827	10.8472	9.5733	11.4276	8.8656	9.4236	11.1383	10.7008	10.4122	8.8255	8.4387	12.7748	9.997	8.756	7.2779	11.4105	10.9427	10.5999	12.2502	9.6353	10.1206	11.4379	10.9607
PF3D7_0305100.1	PF3D7_0305100.1;1942	1942	11.867	10.6145	7.2266	7.6248	8.128	9.3913	9.2983	9.8443	8.7216	11.9568	10.3376	9.3552	7.6582	10.3803	8.5895	8.3485	10.6475	12.8273	7.2854	9.8302	11.6912	9.8622	8.4657	13.131	9.5533	7.3142	13.3024	7.8669	9.6078	10.7591	11.6168	8.7246	14.4658	11.2663	7.0938	13.326	7.332	9.2717	9.1932	10.0745	10.5865	10.8389	8.9912	10.3659	11.1373	8.2884	8.4329	10.1495	6.3983	10.4386	8.2357	12.7352	8.4804	7.86	10.2454	7.7005	6.4857	12.0613	9.1067	8.7809	5.7645	9.7081	10.8059	9.084	10.9956	8.2264	7.6616	10.7665	10.7546	9.7913	8.7062	8.0851	12.7684	9.9889	8.3051	7.5291	10.6907	10.2302	9.94	11.5109	8.8682	9.3483	11.0205	11.3228
PF3D7_0305100.1	PF3D7_0305100.1;1946	1946	11.2401	11.0628	6.4894	7.4092	7.6006	9.1369	8.0957	9.5335	9.045	11.4193	8.0688	10.5068	7.6007	9.1884	8.3651	7.8055	9.1828	12.2893	6.3279	9.2405	11.4524	9.9708	7.5566	12.711	9.0364	6.732	13.8693	7.3795	8.9824	10.876	10.4109	7.2233	14.5292	10.533	7.3013	13.7927	6.6623	10.7599	9.2541	9.3542	8.5088	9.628	10.1413	10.4741	11.1139	7.3607	9.7838	9.949	5.6571	9.6867	8.9607	13.2388	8.104	7.8553	9.8744	7.334	6.8809	10.6611	8.8011	8.4324	6.3577	9.3876	12.2023	9.1809	10.3431	7.7741	7.6856	9.6727	9.7397	9.865	8.0373	6.9433	11.6279	9.5458	8.4397	7.5573	10.2752	11.5158	9.6443	11.2798	9.1785	9.1352	10.1909	7.819
PF3D7_0305100.1	PF3D7_0305100.1;1947	1947	11.4965	11.2525	7.328	7.4758	6.5056	8.8247	7.1371	8.6681	7.9025	11.6045	9.3324	10.4982	7.8731	9.2603	8.9331	7.8276	9.4921	12.1832	5.4067	9.303	11.284	8.9017	8.3457	13.3141	9.2364	8.6683	13.5022	7.6973	8.7692	10.3907	10.9335	8.9663	14.3008	10.1748	6.6447	13.6107	7.398	10.6994	9.4724	10.0705	8.6975	10.2523	9.8687	10.5376	11.1447	7.8797	10.5887	9.931	6.0787	9.6079	8.8893	12.841	8.0628	8.5675	9.7709	7.0414	8.0101	10.1967	8.4056	7.8006	6.6515	10.1727	11.6549	8.503	10.2398	8.0325	7.9341	9.6045	10.6057	9.7608	8.5903	7.621	11.3387	9.4696	8.7505	7.3374	11.177	11.8858	9.6771	11.2639	8.3969	8.9212	10.2153	9.0986
PF3D7_0305100.1	PF3D7_0305100.1;1948	1948	10.9092	10.9541	7.2127	6.8774	7.2869	8.8231	6.8374	7.9733	6.8901	11.0372	8.2233	9.8743	6.966	8.5248	8.8434	7.3757	9.0904	11.8029	6.42	8.8335	11.1113	9.2336	8.4325	12.9707	9.0079	6.723	13.1339	7.4752	8.4052	9.9194	10.4813	8.7259	14.4004	9.3006	6.7883	13.2066	6.8015	9.7754	8.0703	9.7907	9.561	11.046	9.0093	9.8201	10.67	8.7216	9.386	8.1647	5.4643	8.5587	10.7799	13.1625	7.4242	8.165	7.9874	6.3076	6.8525	9.5552	6.7393	7.4802	5.627	9.3507	11.5371	6.9637	9.169	7.4718	7.4452	9.0804	9.0735	9.2224	7.9283	7.2168	10.7959	9.2073	7.906	7.8976	10.3057	11.911	9.0492	10.358	8.1638	8.5774	9.7077	10.1103
PF3D7_0305100.1	PF3D7_0305100.1;1949	1949	11.2948	11.4187	7.1202	6.9174	5.9542	9.0367	6.9248	7.6212	6.9815	11.0489	9.2773	9.9869	6.3393	9.3303	8.384	7.0371	8.7314	11.1929	6.0768	8.9816	11.9141	8.2268	7.0064	13.0438	8.4738	7.2602	12.7453	7.1411	8.7897	9.8132	9.6772	8.4685	14.4585	8.5077	6.9491	12.5792	6.1801	10.2908	8.0599	9.5797	8.0827	11.0584	9.0193	9.8761	10.3534	7.7764	9.7477	7.9149	5.4185	8.9874	9.2397	12.3134	7.7899	7.9203	8.834	6.0034	7.355	8.8021	6.98	6.7423	7.9009	8.5434	11.6604	8.4052	10.446	7.4053	8.6381	8.804	9.7617	9.4547	8.2556	8.3825	11.2483	8.6728	8.5828	7.7719	10.2969	11.3082	9.1473	10.8569	8.6559	9.1549	9.3158	9.9853
PF3D7_0305100.1	PF3D7_0305100.1;1950	1950	10.3522	11.18	6.8855	6.2286	6.076	8.3791	6.3219	7.0012	6.2213	10.8176	8.387	8.4752	5.8001	8.5203	7.3459	7.0598	7.9262	10.5817	5.2361	7.8962	11.3116	7.535	6.1214	12.297	7.948	6.1863	11.6772	5.9839	7.9797	9.0674	9.792	8.3072	14.3346	7.9851	6.2246	11.9191	6.8516	8.2012	7.5622	9.7847	6.5547	8.735	6.7241	9.7199	9.4305	7.2217	8.4578	7.504	6.1266	7.538	7.3173	11.2495	6.6153	7.9709	7.0157	7.0606	6.132	8.9706	6.3686	6.9012	7.2356	8.2379	10.9259	6.9569	7.8513	6.6033	6.9217	7.5432	10.0475	8.5496	7.8483	7.237	10.1361	8.6242	9.0333	7.5835	9.5443	11.134	8.5653	9.7488	8.3802	8.3617	8.81	8.6553
PF3D7_0305100.1	PF3D7_0305100.1;1951	1951	10.6239	11.5295	7.0218	7.0279	6.5135	7.7092	6.922	7.9885	6.6594	10.8838	8.3963	9.1556	6.4754	8.6606	7.7651	7.8239	9.1077	11.6668	6.393	8.3993	10.7426	8.6952	7.4306	12.7337	8.7821	6.4459	12.1036	8.6149	9.8829	9.2857	10.6492	8.363	13.6992	10.573	6.0845	12.0479	6.6336	8.698	7.8984	10.5995	7.844	9.8925	8.6646	9.3357	10.3562	9.1786	8.9117	8.5224	7.1881	8.7506	8.7099	12.5221	7.2093	8.0661	8.2284	6.4576	5.8639	10.0343	7.1997	6.6757	6.6768	8.9171	10.3205	6.9726	10.2351	7.5288	6.871	8.2539	10.4141	9.4796	10.1313	6.7343	11.1911	9.0709	8.2928	8.4998	11.2495	11.1363	8.9562	11.0794	8.7946	9.2886	10.2738	10.7031
PF3D7_0305100.1	PF3D7_0305100.1;2265	2265	8.2377	5.5945	5.7568	6.2702	5.1803	4.5435	5.0072	4.4989	4.1643	8.2026	6.2593	5.4152	5.9725	5.2957	5.5014	4.9203	5.6328	5.2976	5.1687	7.0531	6.4231	6.5064	5.6927	5.4532	5.1703	4.3455	4.7109	4.6212	7.2469	6.8856	6.99	5.1522	6.0281	6.0286	4.0009	5.2517	5.2296	5.8475	6.0179	5.3334	4.3363	6.5557	5.6814	5.5413	6.4593	5.7206	6.21	5.5674	5.7068	6.8449	5.963	5.6901	4.3944	6.8694	4.1985	5.4835	5.0361	5.7827	5.0781	4.7677	6.76	6.5797	9.4757	5.6064	4.6932	7.486	3.7268	5.8943	6.9586	4.5122	4.7164	5.0444	6.7643	4.6058	5.7304	6.345	6.1585	6.5779	5.5934	6.4872	5.367	5.4091	5.2869	6.6295
PF3D7_0305100.1	PF3D7_0305100.1;2266	2266	7.5537	5.2106	4.9026	5.5301	5.3277	5.6614	4.8748	4.2532	5.054	7.2005	6.0605	5.6645	5.6229	2.5922	5.5647	5.2619	5.6395	5.0738	5.3681	7.1358	5.9081	5.2746	5.8758	7.2008	5.8189	4.7404	5.2227	5.0117	7.4557	5.7829	6.2348	3.9837	6.3368	5.8562	4.4222	5.0422	5.0067	5.1647	6.3243	4.7192	5.3052	6.9905	5.4005	6.1497	5.7884	4.8807	6.3567	6.359	4.7131	8.0591	5.4074	4.9662	4.742	7.0887	5.2453	5.2487	4.8094	6.4761	4.9621	5.8694	6.1377	5.5683	9.6933	5.1639	4.9932	4.8758	5.3345	5.7511	7.4523	5.1683	5.6395	4.0144	5.5014	4.3999	5.3561	6.5424	6.9083	6.0179	6.0646	5.7631	4.9607	5.527	5.9734	6.7335
PF3D7_0305100.1	PF3D7_0305100.1;2267	2267	6.8198	5.5463	5.5182	6.5029	4.1119	6.2003	4.9189	4.406	4.0755	6.5901	6.0453	5.7336	6.2598	4.9635	5.8387	4.7296	5.9179	4.4764	5.7743	6.51	5.1436	6.3654	5.7629	5.9787	5.8387	5.5144	4.3526	5.0566	7.0956	5.9298	6.8209	4.0531	6.1459	5.9853	5.2223	2.9982	5.017	5.5106	6.1233	5.1391	4.6404	6.6486	4.9982	4.915	5.5033	5.4499	5.5786	5.1583	5.5068	7.5481	5.607	5.1839	4.0644	6.9318	4.9796	5.263	6.1959	6.383	5.4472	4.238	6.2147	6.3542	5.9404	5.6857	5.5211	5.3611	4.669	4.4182	6.8345	5.5217	4.7115	4.935	7.7405	5.0781	5.7806	6.5381	6.4294	5.3544	5.6946	5.9882	4.4289	4.3248	5.1326	6.7731
PF3D7_0305100.1	PF3D7_0305100.1;2268	2268	6.1892	6.1908	4.9658	5.323	6.3923	5.0947	5.4496	5.106	5.0166	6.0435	5.6977	5.4509	5.4393	4.0934	5.6893	4.8074	5.7991	5.07	4.9098	5.8104	6.0757	6.8584	5.7035	5.5832	5.3259	6.4211	5.2071	5.4673	6.8694	6.204	6.4268	5.5512	6.0775	6.0193	6.3709	2.7506	5.2227	5.7211	5.7118	4.9882	5.2392	4.9995	4.9846	5.6963	3.3604	4.4925	5.0361	5.6121	4.3505	6.0374	5.7716	5.4954	4.6764	5.9828	5.354	5.0161	5.1627	6.8366	4.757	5.2544	6.0896	6.2355	5.266	4.4469	3.7719	4.8017	4.3519	5.6229	7.2546	4.3434	3.111	5.3698	8.0941	4.9453	5.3434	7.3903	5.7186	5.7605	6.761	6.3434	5.3284	4.8953	5.3248	6.5983
PF3D7_0305100.1	PF3D7_0305100.1;2269	2269	6.5615	5.8235	5.3533	5.9623	5.4741	5.5604	5.2649	4.915	5.2304	6.5557	4.5217	5.4419	5.4764	4.3827	6.3952	5.2091	5.4036	5.4145	4.7692	6.8822	6.2244	6.189	5.0175	6.3923	5.0457	4.3868	4.8679	4.4653	6.6475	5.9274	6.8862	3.6848	6.3975	5.0832	5.1934	4.504	4.9955	5.8472	5.4683	5.4239	3.7214	5.1493	5.2884	5.1289	4.1069	5.1926	5.2334	5.8972	4.991	5.2772	5.0299	4.8379	3.3674	6.1359	5.4135	4.408	5.896	8.3408	5.2839	3.9736	6.3429	6.1158	6.1457	5.1611	3.6792	5.0206	4.4634	4.6848	6.8255	4.2196	5.1289	5.2612	9.4353	4.5826	5.735	6.6596	6.3818	5.3234	7.0399	5.7983	4.916	4.2133	5.8128	7.2312
PF3D7_0305100.1	PF3D7_0305100.1;2270	2270	6.774	5.522	5.5738	6.6555	5.9026	5.9812	4.9495	4.4039	5.374	6.4783	5.7939	5.5481	5.432	4.5607	4.1993	6.1289	5.0798	4.5668	5.8676	6.7659	6.3102	6.2785	5.8785	5.7514	5.7334	4.4705	4.0488	4.9231	6.5105	5.8248	6.5464	4.9964	5.84	6.7786	4.6346	4.8268	3.8895	6.1299	5.8997	6.4244	4.3771	6.433	5.3885	5.4289	4.8895	5.4094	5.5552	7.2395	5.581	8.8668	5.8557	5.3523	3.857	6.4126	5.7546	4.8384	5.5103	8	5.2277	4.0747	6.5795	6.0038	6.9706	5.5239	5.6873	5.5245	4.9383	5.0152	7.5735	5.7361	5.3038	5.8222	9.9798	5.1731	6.7631	6.7879	6.4653	4.6781	6.3434	5.6719	4.2787	4.269	5.1408	6.8852
PF3D7_0305100.1	PF3D7_0305100.1;2271	2271	6.8012	6.192	5.8163	5.9399	5.6299	5.7186	5.4676	4.6764	3.9174	6.4603	5.2653	5.8985	5.8467	3.3277	5.6226	5.0972	5.2434	5.7573	5.3635	6.6999	6.3123	6.6731	4.9355	6.2298	5.7222	5.0527	4.5874	5.527	6.6731	6.3286	6.8003	3.9467	6.2302	6.809	6.0592	4.204	5.1502	6.0587	7.8775	5.1502	7.2435	6.6178	4.858	5.0622	3.9561	4.3568	6.3743	7.8928	4.8314	7.6558	6.2034	5.9803	4.9639	6.378	5.0989	5.4111	5.4973	9.641	5.558	4.4383	6.06	6.3461	7.0278	5.407	5.3614	5.3639	4.4712	5.7175	6.8721	5.8647	5.5699	5.7884	10.2959	5.2392	6.2489	6.3707	6.9869	5.7602	6.3796	6.3796	5.3089	4.1795	4.645	6.9109
PF3D7_0305100.1	PF3D7_0305100.1;2272	2272	6.1807	5.8112	6.0581	5.8912	5.6921	5.3327	5.5552	4.7866	4.7506	6.9283	5.5892	5.2563	5.632	4.0233	5.151	5.7897	5.7134	5.465	6.243	7.5495	6.011	6.516	6.7635	6.2166	6.4777	4.4202	4.8963	4.1119	6.3089	6.7798	6.3288	7.3714	6.6697	6.5024	5.0648	3.0444	5.7074	5.5901	5.5081	5.9091	4.2994	6.2847	5.6682	5.7498	4.9402	5.0938	5.6659	5.9579	4.295	7.7421	6.4484	5.9695	4.925	6.5523	5.4731	5.7123	5.5144	6.5284	5.9141	4.9805	6.2922	6.777	7.2943	6.1886	5.5339	5.4423	5.0032	5.9179	7.5157	5.814	5.3889	5.6253	7.941	5.5214	5.6882	6.1311	6.8339	5.8795	6.7212	6.1795	5.9711	4.8135	5.6631	7.4101
PF3D7_0305100.1	PF3D7_0305100.1;2273	2273	7.0001	6.0792	6.2852	6.1944	5.1835	6.1938	5.9512	4.9841	4.3992000000000004	6.7684	5.3586	5.9509	5.4429	4.5116	4.5801	5.6197	5.5304	5.5419	4.1027	7.5122	6.589	6.6726	5.1359	6.201	7.038	4.3632	4.9069	6.0155	7.6362	6.5717	6.6789	5.9686	6.4581	7.293	5.135	5.7711	5.4828	5.9752	5.7279	5.2207	5.9172	6.0391	5.4148	10.3167	5.9326	5.706	5.8171	6.3172	5.1396	7.6552	6.4856	5.6144	3.9411	6.4764	4.2817	4.0807	5.2802	7.5331	6.4199	5.1691	6.7948	6.6231	8.6231	6.1495	5.8517	5.2638	4.797	5.7247	7.096	5.6935	4.858	4.916	8.1874	5.4588	5.4087	6.3533	6.9353	6.6394	6.7367	6.5193	4.0968	4.6433	5.9277	6.5836
PF3D7_0305100.1	PF3D7_0305100.1;2274	2274	6.6328	5.7814	5.3923	5.79	5.067	5.7552	5.5537	3.0461	4.4666	7.1861	5.9676	6.0485	5.9395	5.2357	4.4712	5.9134	5.4741	5.4443	5.3237	7.3607	6.9187	6.9193	5.8447	6.2413	6.6731	4.8826	4.6696	5.8758	6.9277	6.1289	6.9765	5.1871	6.9861	7.4118	6.0052	5.3082	4.3792	6.0126	6.3531	3.3716	4.5185	6.3354	5.0644	5.7968	5.2399	5.3544	5.8804	7.0837	4.497	6.6896	6.1731	6.0011	4.6904	6.8564	5.5898	4.5963	4.4548	5.8071	5.1127	5.854	6.3969	6.8845	6.0525	5.7361	4.7887	5.2891	5.4199	5.0583	7.2689	5.2346	4.292	5.8477	7.4046	5.9435	6.4005	6.3523	6.6769	6.4652	6.8964	6.1131	4.749	4.7415	6.045	6.257
PF3D7_0305100.1	PF3D7_0305100.1;2275	2275	6.8864	5.9186	5.3547	7.1242	5.07	5.3954	5.9138	5.1863	4.7447	6.0592	5.8617	5.4515	5.6238	5.06	5.7856	6.4438	4.5789	4.2555	4.9189	6.9036	6.3551	5.879	5.9729	6.2302	7.1947	5.3736	5.2254	8.2039	7.2951	6.3745	7.1724	5.3494	5.3988	8.5275	4.5103	5.0148	4.9303	4.9322	6.2284	5.1144	6.2963	5.1338	4.8866	5.2858	5.9234	5.4026	5.3194	6.8306	6.101	6.6112	6.0257	5.8726	4.9782	6.2394	3.729	5.7493	5.5151	6.5157	6.1056	4.8679	5.4519	6.5703	6.068	3.4087	5.0435	5.5416	3.6915	6.3733	7.3333	6.0166	4.7296	4.8914	7.4042	5.581	5.4459	6.4419	6.9483	6.0369	6.6988	5.4874	5.4212	4.8934	5.9828	6.5406
PF3D7_0305100.1	PF3D7_0305100.1;2346	2346	5.6212	4.9533	5.805	4.6616	4.6229	3.3964	4.1457	3.6588	3.9069	6.1287	5.6314	4.0488	5.254	4.342	4.5668	4.6611	5.2705	4.017	5.5717	6.3464	7.2709	4.4269	5.3494	5.8331	5.4915	6.225	3.4542	5.2246	6.5267	5.7049	6.2024	4.5717	5.6082	5.3782	6.5715	5.3452	4.0747	6.031	5.957	5.0103	5.155	4.5814	5.0378	5.5395	5.2716	4.1699	6.0505	7.6559	3.9644	4.8104	5.0041	5.3872	4.1077	5.8765	5.4396	5.5804	5.3154	5.9544	5.557	5.51	5.9862	6.038	4.3241	5.393	4.9709	5.1164	4.4893	5.2861	6.7374	4.3356	4.359	5.1318	6.2069	5.0365	5.3712	6.6882	6.1916	5.0317	5.8342	6.2215	5.479	3.9126	6.1703	7.7539
PF3D7_0305100.1	PF3D7_0305100.1;2347	2347	5.9162	5.7203	5.6005	5.4883	5.5125	4.5491	5.1497	5.155	4.2102	4.985	5.9709	4.8197	5.4087	3.957	4.5874	5.7219	4.9284	3.1651	4.7876	6.5956	6.3556	5.6979	5.4995	5.9628	4.9588	6.6772	4.5686	4.6264	6.3012	5.6135	5.9021	5.2028	5.3576	5.0018	2.8699	4.1027	5.4463	5.0682	6.2494	4.1643	4.1293	5.0561	5.4883	5.3709	5.4509	4.5607	4.6334	6.6206	4.5286	4.1367	5.9439	4.8227	4.2525	5.7618	5.3158	4.477	5.44	5.898	5.3158	4.7474	6.7675	6.2493	3.8885	5.1297	5.2972	5.4938	5.5021	5.5426	7.1236	6.0334	3.3992	5.0605	6.102	3.9764	5.2828	6.6782	6.263	5.5103	6.5301	6.5419	4.7975	5.5166	5.3761	7.3105
PF3D7_0305100.1	PF3D7_0305100.1;2348	2348	5.7536	5.5741	5.5276	5.1412	4.2517	4.5826	4.6542	5.223	3.3799	4.6764	5.3298	5.0531	5.2513	3.8237	4.4931	5.4851	5.6616	4.0453	4.7219	6.5532	5.7816	5.8674	5.6153	5.8437	5.7506	6.3123	4.634	3.9919	6.3584	5.5747	5.5204	5.6132	5.2957	5.5254	6.4355	4.851	5.0139	5.7895	5.3445	5.3743	3.2479	5.0819	5.1558	5.5018	3.6927	4.2645	5.7074	5.3861	5.3132	4.2847	4.6633	5.1839	2.7824	5.935	4.8415	4.2487	5.1119	5.3067	5.5656	4.706	6.7892	5.757	5.8699	5.2494	4.9141	5.4229	4.6999	3.9298	6.8628	5.6696	5.0514	4.0505	5.9348	5.44	5.7409	6.9436	6.2348	5.3743	6.0336	6.0376	3.7782	2.86	5.0626	6.8004
PF3D7_0305100.1	PF3D7_0305100.1;2349	2349	6.1457	5.4499	5.3038	6.0963	5.3201	5.26	5.3016	4.439	5.6996	5.1687	5.6971	5.1977	6.1924	6.0583	4.3519	4.079	6.1623	4.6921	5.044	6.858	6.4762	5.4538	5.7271	5.7764	6.1283	5.1542	2.8758	5.314	6.756	6.4725	6.5535	5.3034	5.8572	5.4686	5.0798	4.7049	4.7965	5.4124	6.5113	4.9021	4.7986	4.9805	5.8176	5.9736	4.3241	4.4867	6.2397	5.465	4.6118	5.2188	6.0233	5.6194	4.6076	6.6081	5.4973	5.0387	5.4555	7.006	5.4928	5.1489	6.3325	6.0742	5.3198	5.7366	5.2709	4.464	4.06	5.464	7.3317	4.6311	4.6294	5.3176	5.6323	5.3906	6.059	6.7122	5.4168	6.1208	6.5694	5.2716	5.2426	4.6747	5.3885	7.6064
PF3D7_0305100.1	PF3D7_0305100.1;2350	2350	6.7518	5.7071	4.7666	5.4702	4.6118	4.0286	5.7589	4.7032	4.4087	5.6188	5.7509	5.5068	4.6949	5.1432	4.5229	5.0378	5.6885	3.8063	4.5577	6.1556	5.8587	5.7882	6.2321	5.9331	5.8153	3.8649	3.2157	5.5154	7.1156	6.3214	6.0442	4.8977	5.5996	5.4816	4.1977	4.7214	4.8425	5.8099	5.8662	4.3923	5.5871	5.1231	4.5329	5.7195	4.4155	4.5435	6.0405	6.1823	5.2475	4.8485	6.0121	5.8657	4.1875	5.6721	5.5804	4.7065	4.8022	6.127	5.5333	4.4666	6.6063	6.9138	6.0213	5.5659	4.3785	5.4413	5.2261	5.7255	8.8624	5.9227	4.1875	5.2898	6.2728	5.6135	5.135	5.8374	5.9609	5.2207	6.52	5.8237	4.3861	4.7698	5.7007	7.3245
PF3D7_0305100.1	PF3D7_0305100.1;2351	2351	5.9727	5.4499	5.9122	6.5554	5.1595	5.647	5.6831	5.3114	5.1898	5.9404	4.7334	5.3288	5.8607	5.4363	4.645	5.0845	5.8321	6.2315	4.8953	7.0429	6.4189	4.8354	6.0117	5.7276	5.2479	5.2338	5.4145	6.192	7.0755	6.1771	6.2496	5.7869	6.1635	4.9612	5.0175	3.6904	4.5789	5.4799	5.4436	5.8965	5.1851	4.6781	4.3096	5.5141	5.0592	5.0841	6.1953	5.1396	5.0479	4.2188	6.0951	6.3567	4.6662	5.511	5.3614	5.4935	5.0295	5.1595	5.9343	5.6144	6.9569	6.1204	5.2702	5.5656	4.4886	5.805	5.6188	5.6162	7.6855	5.5261	5.0687	5.7076	5.5339	5.384	4.9402	6.7753	6.9445	7.054	6.6606	6.3196	5.0989	5.0794	6.1577	7.4087
PF3D7_0305100.1	PF3D7_0305100.1;2352	2352	6.4749	5.9814	4.9265	6.5827	5.0721	6.0957	5.916	4.7393	3.4476	5.905	5.2157	5.4909	5.0751	4.2165	4.9982	5.4165	5.3399	3.5135	5.7842	6.5501	7.0572	5.857	5.5937	5.995	5.7487	5.7592	5.0807	4.7623	6.8728	6.635	6.5953	3.1506	5.3975	5.3568	5.5185	4.7856	4.5065	5.6103	4.6707	5.7167	5.1679	5.0858	5.3441	5.796	5.4063	4.9768	6.6058	5.4722	5.723	4.3916	6.6137	4.7436	5.0934	6.2743	5.3067	4.4634	5.0081	5.8004	5.0764	4.6398	6.5067	6.1536	4.7049	5.2357	3.8748	4.735	4.2357	4.7544	7.3484	4.4751	4.4456	5.5925	6.0226	5.8968	6.1106	5.5622	5.9395	6.6411	6.9245	5.6334	3.774	4.7533	6.1465	7.6211
PF3D7_0305100.1	PF3D7_0305100.1;2353	2353	6.2263	5.4489	5.5072	6.6144	4.5065	4.0764	5.7331	4.5546	6.1346	6.2865	5.0014	5.0618	5.8306	5.2079	5.263	5.3234	5.1148	4.4256	4.8125	7.5025	6.5481	5.8595	4.5777	6.0596	4.8395	5.6121	3.7866	4.5392	7.1257	6.2867	6.8616	3.4841	5.5792	5.8174	5.7018	4.4575	5.142	5.8679	5.3438	5.2574	3.8012	4.5564	6.0481	5.7727	5.5838	4.4087	5.8846	8.8294	5.327	5.4413	6.1369	6.0877	4.1787	5.5447	5.5515	5.0161	5.8197	6.4583	5.9432	5.8826	6.3027	6.2371	5.3122	4.3834	4.7623	5.7637	4.7366	4.6713	7.2034	5.4663	5.2114	5.6588	5.4931	4.6106	5.6203	6.3723	6.834	5.8061	7.1846	5.7339	5.0018	5.1663	6.6349	7.4643
PF3D7_0305100.1	PF3D7_0305100.1;2354	2354	5.8079	5.6536	5.5601	6.4237	5.4009	5.8741	5.504	5.2649	3.3757	6.2034	5.3245	5.4019	4.8605	5.0041	5.5925	5.9453	5.9912	3.9203	5.6769	6.7268	6.2472	6.3897	5.6026	4.8094	4.4449	4.5945	4.3441	4.3716	8.7652	6.3928	6.29	5.5984	5.2192	4.9941	5.797	4.942	5.4074	5.1922	6.3386	5.306	5.8329	5.6882	5.3056	3.9495	5.7918	5.2319	5.761	7.1543	6.1164	4.8232	5.6642	5.9122	5.8625	6.5094	5.2296	4.5945	5.585	5.6772	5.5207	5.7623	6.0559	6.4153	5.8273	5.0387	5.3165	5.2334	4.2102	5.9023	7.1182	5.9621	4.5211	4.8146	5.9088	5.68	4.851	5.9727	6.5996	5.3981	7.1863	5.5595	4.4114	4.5211	6.2028	7.3628
PF3D7_0305100.1	PF3D7_0305100.1;2355	2355	6.1227	5.9586	5.3688	6.2361	5.3903	5.7369	5.7096	5.4286	4.3198	7.8352	5.0144	5.4212	5.3001	3.6473	5.2327	4.5692	5.5653	4.7897	6.3323	7.1226	7.7396	6.0985	4.9635	5.4838	4.9021	6.35	3.0179	4.4436	6.2806	5.9528	6.6812	3.9098	6.1235	5.0193	6.3827	5.7793	4.9364	5.116	5.8525	4.6171	4.5668	3.9107	5.0277	6.2265	4.342	5.0887	5.6831	7.2958	5.4614	5.5491	6.0433	5.5217	4.1285	6.3731	4.8334	5.5598	4.7655	6.4091	5.2494	5.669	6.2587	6.5433	6.1114	6.1202	5.8765	5.3837	5.3491	5.6559	6.9743	4.8787	5.135	6.0777	5.9181	5.5573	5.4472	6.1239	6.6082	5.5382	6.9998	5.6619	4.3576	3.8032	6.1787	7.1381
PF3D7_0305100.1	PF3D7_0305100.1;2356	2356	6.8208	5.5065	6.0575	4.9846	5.5711	5.7109	5.1902	4.7965	4.9001	6.4822	6.2378	5.3366	4.3999	5.0237	5.8844	5.8989	5.5478	5.2566	5.5242000000000004	6.5203	5.9047	6.0085	6.0027	5.6112	5.0661	5.4192	4.1731	5.4627	6.6678	6.6996	6.1873	5.1771	7.353	5.7301	5.6772	2.5033	5.921	5.8097	6.3454	4.7929	5.0942	4.4809	4.9681	5.4899	5.0605	5.1056	6.0367	5.0575	5.8809	4.851	5.8115	5.0575	4.9146	5.7509	5.4676	5.4172	6.4527	6.2771	5.0972	5.7782	5.9201	6.6157	4.9986	5.3001	5.4289	5.5521	5.4118	5.8407	6.7045	6.0753	5.4931	5.4699	5.6668	4.4718	5.7309	5.7698	6.465	5.8667	6.1179	6.1133	4.7554	4.0678	6.393	6.8476
PF3D7_0305100.1	PF3D7_0305100.1;2357	2357	6.1771	5.6482	5.2265	5.6548	4.5674	5.4323	5.7921	4.925	4.0312	6.8146	5.2943	5.1272	5.5021	4.7425	5.5195	5.6314	5.3399	4.3241	5.6267	6.5724	6.7316	6.1148	4.1985	5.8968	4.7602	7.0692	4.6651	4.4751	7.1937	6.0072	6.37	4.8161	5.299	5.4947	6.8662	4.6803	4.7719	5.8907	6.2774	5.1481	4.4725	4.5204	5.7853	5.5447	5.6648	5.0475	5.7109	5.7895	4.3653	5.0103	5.1953	5.761	5.4029	7.1017	4.7104	5.1194	5.2854	6.204	5.4094	5.2199	6.1785	5.9277	4.0018	5.0921	5.2776	5.8917	4.8309	4.5521	6.7814	5.1457	5.565	5.1363	5.2619	4.9736	5.0648	6.0777	6.398	6.7732	5.7663	6.0557	5.0561	5.2954	5.7506	6.142
PF3D7_0305100.1	PF3D7_0305100.1;2358	2358	6.4596	5.9134	4.9416	6.0974	6.2165	5.9189	6.0121	4.3406	4.903	6.6629	5.4192	5.0018	5.8099	5.4293	4.6525	5.4845	5.6229	5.0374	5.6485	7.2532	5.9766	6.4563	6.1508	5.0041	5.3978	5.269	5.2581	5.3078	6.47	6.7411	6.4987	6.0849	5.7293	5.4346	5.1001	5.4168	5.916	5.6511	5.985	4.3327	4.9241	4.6147	5.0652	4.9425	5.9514	3.4356	4.2615	4.6206	5.5518	7.272	5.0378	5.6721	4.3785	5.9512	5.3114	5.3618	4.7393	6.4548	5.9939	6.3773	5.1363	6.1202	5.9855	4.814	4.8243	5.7557	5.2005	6.2044	8.2446	5.3882	5.858	4.9184	5.9409	4.8846	6.8413	6.2432	6.4586	6.6604	6.36	5.615	4.1827	4.9021	6.1291	8.4643
PF3D7_0305100.1	PF3D7_0305100.1;2359	2359	6.8963	6.0725	5.7309	9.8741	5.1787	5.463	7.2745	6.3167	4.1675	6.9813	5.4489	5.6229	10.918	5.2491	5.2114	7.0118	6.5904	7.1879	5.3107	7.3571	6.2466	7.6334	9.7827	6.3681	7.328	6.8946	8.0934	6.2374	7.7171	6.6013	8.1701	9.403	5.8321	7.0989	6.88	8.058	6.3937	5.9307	7.115	5.9369	6.1771	4.7131	6.7075	7.0164	6.0693	6.3262	6.1719	6.6894	4.9745	11.218	6.4094	6.6526	6.7589	7.4002	6.7741	5.8037	5.5339	7.2171	5.7404	8.8819	8.5763	7.6569	6.0753	6.755	6.453	6.8722	6.2999	6.4157	7.4632	6.2743	6.2668	6.9056	7.0063	7.4782	9.9567	7.6481	7.6077	5.8777	7.4905	7.8513	7.124	7.1898	6.5963	8.4516
PF3D7_0305100.1	PF3D7_0305100.1;2360	2360	8.2746	7.3964	5.8909	10.7918	6.7828	6.6381	7.3354	7.7405	6.3988	8.8051	7.2761	7.5711	11.718	6.6104	6.6298	7.2978	8.0979	7.2368	7.5402	8.3776	8.3185	8.732	8.6406	6.5667	7.1239	7.2334	8.1999	6.7727	8.3682	8.2263	9.6972	8.996	6.1991	7.534	6.6737	8.4564	8.1019	7.1697	7.1761	5.6924	5.7669	5.0152	6.9875	8.4229	7.6326	7.5271	7.6146	7.0197	7.5185	11.0469	6.719	6.8819	8.0906	8.915	11.2424	7.2604	7.6921	7.4752	6.6058	9.5736	9.1991	8.4416	8.7065	7.223	7.2297	7.0099	6.0126	7.1085	10.0576	10.5582	6.6014	7.6847	8.7174	8.6143	10.0688	8.0828	9.3789	8.0189	7.8884	8.1446	8.0545	7.8423	8.0152	10.1775
PF3D7_0305100.1	PF3D7_0305100.1;2361	2361	7.8286	7.6285	6.7348	10.9926	6.7787	6.7854	6.6222	6.0343	6.7007	8.2659	5.9738	7.2717	11.5571	7.6807	6.9099	6.9009	6.2819	6.6717	6.2321	8.1028	8.3653	8.6545	7.7486	5.4289	6.7013	6.1959	8.4274	6.0424	7.9532	8.6594	9.9249	7.3501	6.4568	6.794	6.3345	8.187	7.4867	8.8207	7.6905	6.6061	6.541	5.0045	6.9927	7.8975	6.898	7.3215	8.1079	7.4431	7.013	10.4576	6.8459	6.8587	6.1502	6.7462	6.791	6.4197	7.8192	6.8531	5.5046	7.8831	8.4897	7.9838	5.9891	7.1327	6.2172	7.2012	5.7469	7.0535	6.1137	7.6555	5.9725	8.0123	7.9598	7.7963	8.4701	6.9004	8.8617	6.2141	8.2751	7.621	7.3732	6.5132	7.7819	7.2034
PF3D7_0305100.1	PF3D7_0305100.1;2362	2362	8.5739	8.162	7.6157	11.2862	6.3816	6.2284	6.8088	6.1679	6.1477	8.8229	5.911	7.7017	11.4452	7.4146	6.7031	7.3682	5.8174	6.9459	6.7704	9.087	8.7604	8.7262	7.5432	6.5159	6.7471	6.4368	7.8687	5.7238	8.8201	8.7494	9.2561	7.7731	7.5213	7.1985	6.8777	8.1645	7.8393	7.6903	7.7462	8.4537	5.5934	5.0312	6.4259	7.7355	8.1079	7.6134	7.7536	8.4629	7.607	10.465	7.0361	7.5697	7.5223	7.4356	6.3868	5.9062	8.0939	7.2152	5.5835	8.0158	7.6791	8.1117	6.8691	7.0679	5.155	6.831	6.5141	6.5415	6.5032	8.3673	6.2282	9.4833	8.8468	8.5337	8.814	8.437	8.8614	7.3347	8.3524	8.1394	7.398	7.3009	7.585	7.6503
PF3D7_0305100.1	PF3D7_0305100.1;2363	2363	10.604	8.5886	7.2836	10.9598	5.9284	5.9928	6.9301	5.7988	4.2472	8.5289	8.2202	10.489	10.9487	6.2988	7.2301	7.0063	6.4386	7.8371	6.0372	7.4982	8.465	8.1295	7.1358	6.1775	6.7129	6.0925	8.0007	6.1027	7.8856	8.3112	8.7718	7.4148	6.1934	7.6757	5.0496	7.9584	8.2751	8.0033	8.4664	8.4235	6.2919	5.9932	6.6802	8.0924	8.02	7.1822	8.6493	8.5479	6.3489	9.9373	6.7891	6.9338	7.7458	7.1272	5.8283	6.9154	8.6818	6.9193	5.4835	7.6362	5.9067	7.5354	6.5092	6.7816	6.3782	6.4642	5.2865	6.6819	5.278	7.7452	7.4637	9.0634	8.0547	7.6518	6.9937	6.7419	8.8732	5.8086	7.837	7.4501	6.9	7.1014	6.8374	7.2453
PF3D7_0305100.1	PF3D7_0305100.1;2364	2364	8.8984	10.4231	8.448	11.8154	6.0308	6.6656	6.3547	6.0184	7.1939	9.5357	6.9565	7.9417	12.1683	7.009	6.754	6.545	6.483	8.9414	7.1189	8.7186	8.5373	9.9371	8.2782	6.3719	7.4479	6.1071	9.072	7.9532	8.5225	8.7114	10.6787	9.2814	6.193	7.8445	5.4094	8.891	10.6814	8.8388	7.8449	10.3553	6.8718	6.0721	7.0073	8.3972	8.2524	8.6297	8.0746	7.6726	6.5141	10.4406	6.1249	7.5707	8.3626	7.5632	6.6666	6.7536	8.9298	6.9112	8.7585	8.0913	6.7093	10.4811	7.9211	7.074	6.7691	6.5884	8.587	7.601	6.8464	8.0715	7.4712	9.0929	8.6893	8.2342	8.3301	7.4465	10.2647	7.3586	7.9742	8.2614	7.2445	9.3737	8.482	8.6696
PF3D7_0305100.1	PF3D7_0305100.1;2365	2365	7.4501	7.3449	7.298	7.6388	6.031	5.7986	7.1777	5.843	5.3409	7.301	6.9318	8.9538	7.4719	7.1893	6.5581	6.3234	6.458	7.0517	7.6137	7.8543	8.1981	6.345	6.5133	6.8286	6.6979	5.7479	5.9944	7.4012	8.208	8.3915	6.9621	6.0938	6.2748	6.0697	5.9481	6.3441	8.9464	6.3501	7.5634	7.2454	6.8293	6.3422	7.1878	6.4707	6.4009	6.4499	7.4663	7.4516	6.3721	9.8106	5.7772	7.6651	7.5149	7.2733	6.472	6.275	7.7639	6.7278	11.7503	6.55	6.8172	7.7914	6.9512	6.4825	6.0325	6.5231	6.5717	6.904	7.5871	6.9645	6.2128	7.6162	7.4999	10.1147	6.5886	6.1274	7.0485	7.0048	6.6301	6.15	5.4607	6.5625	7.4366	7.6374
PF3D7_0305100.1	PF3D7_0305100.1;2366	2366	7.4245	6.596	6.3268	6.3581	5.7434	5.6418	5.9547	5.9262	4.3462	7.1546	6.7825	6.8998	5.1256	5.5801	5.4989	6.0239	6.224	5.7645	6.4741	6.5362	7.4802	6.5934	6.1022	5.5245	6.0824	5.1867	6.5187	6.2298	7.2578	6.7757	6.1759	5.9535	5.432	6.059	5.6115	5.1566	5.9314	6.7478	6.4573	6.1779	6.2458	5.1807	5.7682	5.8851	6.2874	5.8622	7.0976	6.9714	5.8515	9.2449	4.4403	6.6757	7.1031	7.1715	5.983	5.406	6.3568	7.4378	7.8477	6.4246	6.211	5.9011	6.3861	5.903	5.7806	6.0909	6.3644	6.7553	8.6175	7.4423	6.8758	6.8162	7.6245	6.928	6.6554	6.5469	6.9725	6.9556	6.3681	6.3393	6.5396	6.3001	7.0008	7.6453
PF3D7_0305100.1	PF3D7_0305100.1;2367	2367	6.7923	5.4259	5.1599	5.2172	5.5011	5.8086	5.5925	5.4155	3.9709	6.7765	6.8894	6.1389	5.0396	4.5491	5.2055	5.8555	5.4366	7.0883	5.7216	6.6857	6.1221	5.8487	5.5261	5.7687	5.4715	4.3526	4.2048	4.888	6.8736	7.0164	6.2551	6.0387	5.1635	7.0584	5.9362	3.3074	5.3771	5.3985	5.7082	5.0768	5.2434	4.4957	5.7208	4.9745	6.2032	4.848	6.1077	6.3963	5.6008	6.3434	6.3205	6.4762	5.6738	5.9038	5.0405	5.7054	5.7306	6.8788	6.0453	5.6044	6.6991	6.2196	10.481	5.1922	5.4931	5.5644	5.489	6.1416	9.2949	5.5292	4.9542	6.1863	8.1849	4.7263	7.9997	6.4589	6.8919	7.7969	6.7654	5.2292	5.9267	5.5978	5.6215	7.446
PF3D7_0305100.1	PF3D7_0305100.1;2368	2368	8.5707	6.2645	7.4997	7.1361	5.4077	5.7816	6.6104	7.1612	4.634	8.6896	6.2357	7.2083	6.6622	4.319	5.7257	7.4943	6.6459	7.9771	6.0546	7.9448	7.7124	7.6072	7.9964	8.0334	5.931	9.3079	5.2475	5.8924	7.6288	7.8445	8.6776	7.713	8.0288	6.6515	7.7729	5.6124	7.0986	6.8526	10.1045	6.6861	9.8177	5.6531	6.4607	7.0052	8.5329	6.6245	6.3828	9.8287	6.0753	6.8788	6.749	6.647	6.5412	8.5837	6.4246	6.4504	7.7616	5.7331	6.6699	7.1549	7.1626	8.6798	8.7949	7.3626	6.0976	9.5612	5.5619	4.7671	6.2627	6.1926	7.0846	7.7147	6.7153	6.4674	6.9054	5.1882	8.8438	6.6882	6.8873	6.1743	9.7485	5.5686	6.601	8.3428
PF3D7_0305100.1	PF3D7_0305100.1;2369	2369	8.5519	6.6631	6.097	6.4525	4.106	5.0067	5.7552	4.3923	5.463	7.9702	5.8585	5.8487	5.5185	4.4074	6.3083	5.6721	6.3703	8.0724	5.5049	6.8631	8.3288	6.6545	5.2361	6.5223	5.5942	6.1162	5.6974	7.0123	7.0014	10.0505	10.6319	6.4423	6.4502	6.3072	5.3816	6.3584	5.4256	4.6153	6.5247	4.9495	5.78	5.3302	4.844	5.8293	7.925	5.1867	5.7808	9.7711	4.7756	6.5406	6.9116	5.4506	6.2602	7.174	5.7369	5.1189	4.6786	6.7271	5.8994	5.4273	7.7732	7.282	6.5824	8.4532	6.2666	8.6302	5.3352	6.2203	8.1498	6.2132	7.3711	6.3568	7.7178	6.098	6.8931	7.3983	7.9895	7.2293	8.1783	10.9965	8.8662	5.8883	6.7485	9.5786
PF3D7_0305100.1	PF3D7_0305100.1;2370	2370	7.3655	6.9785	6.4391	5.8736	5.0909	6.3884	5.8836	4.8232	5.1379	7.6605	5.9064	7.1254	5.6645	3.7104	6.9304	5.4542	6.1851	5.6035	6.2436	7.4212	7.1159	7.0226	5.7869	6.7798	6.8131	6.3245	5.5342	5.8938	7.7156	6.8413	9.5964	5.1787	6.9248	5.8585	5.8868	5.6988	7.8401	5.8659	6.8868	6.1481	9.823	5.1946	5.5546	7.2468	6.0383	6.1896	6.791	8.3561	5.9165	7.4295	4.9373	6.2911	6.1751	5.9442	5.7398	5.4343	6.51	5.8209	5.6682	6.4182	6.3194	6.7355	6.9896	6.6171	6.1773	6.8833	5.6536	5.2532	7.5497	6.7621	6.5543	6.7358	6.7361	6.1574	7.677	7.0643	7.9315	7.0283	7.4003	6.3092	6.771	6.4774	6.5714	8.6542
PF3D7_0305100.1	PF3D7_0305100.1;2371	2371	8.2672	6.2772	6.4986	6.4279	5.5426	8.9907	6.5068	7.0852	5.4121	9.5258	5.8846	9.2421	6.2642	5.2176	7.3592	6.2201	7.0777	6.354	4.9923	8.0926	7.7027	10.2019	5.4029	6.1135	6.6723	5.9732	8.9559	5.993	8.5479	8.1566	11.676	5.9013	5.8853	6.4184	5.9004	9.9929	7.1351	5.9045	7.7164	4.2032	5.6094	8.4888	7.434	5.9816	7.1106	7.2586	7.0632	9.0034	12.5488	11.1198	8.8194	7.844	6.2012	9.2617	5.0592	7.5991	5.5122	7.0731	6.2621	4.5729	5.5895	11.033	6.7253	7.8272	9.8011	11.3374	9.1137	8.1269	9.142	5.466	7.9284	4.7892	8.1819	6.6175	5.9212	7.0201	10.3222	6.7774	7.7171	11.0563	11.1689	9.8013	8.3314	9.7154
PF3D7_0305100.1	PF3D7_0305100.1;2372	2372	7.1478	6.2898	6.4167	8.0409	5.1085	9.2228	6.8148	7.2921	5.61	7.5747	6.2061	9.1615	7.0891	5.7729	9.8287	7.0539	7.0543	7.027	8.1111	7.0422	8.4583	9.7066	5.8319	6.3038	6.3668	5.3789	6.8405	6.1309	7.6132	8.1267	11.9313	5.7957	6.273	6.8489	5.7779	9.1756	7.2044	6.6404	7.619	6.299	5.6247	9.0012	8.0481	6.1564	6.0083	9.1916	6.9599	8.4644	10.8159	10.7631	8.019	7.3974	4.8777	10.7615	5.9021	9.1926	6.1713	6.1256	6.7386	4.812	6.7	9.6026	6.2904	8.7704	6.4506	9.0958	8.3046	6.9045	6.6452	7.4714	7.1441	6.1258	7.4497	7.2716	6.3928	6.4298	10.6711	6.8576	9.1263	10.3134	10.6942	8.6616	6.6957	9.055
PF3D7_0305100.1	PF3D7_0305100.1;2373	2373	6.7993	6.5097	5.9269	11.7111	4.7608	10.1438	6.3604	7.1973	5.6755	7.2336	8.2221	10.5285	11.5957	5.1691	10.2471	6.266	8.0958	6.2267	7.78	7.5782	6.6459	11.0809	8.4318	5.4249	7.8864	5.7004	6.6555	8.1201	7.0005	7.534	10.9316	4.9236	5.5966	7.6774	5.649	6.5168	7.3445	5.8577	7.2105	5.7634	4.8293	8.9063	7.5761	5.8316	5.5008	8.4585	7.4177	8.0406	10.235	10.6826	7.482	7.2116	5.6651	10.5935	6.5407	9.42	4.4535	5.9174	6.5022	4.7409	7.4718	9.4306	6.897	6.8672	9.3645	8.559	9.0868	6.4378	8.4247	7.5237	7.0175	5.3537	7.1704	6.7798	5.8086	7.9388	10.5488	7.0678	7.9612	10.2523	8.2104	9.2207	6.585	9.1242
PF3D7_0305100.1	PF3D7_0305100.1;2374	2374	6.2161	6.2741	6.077	7.4316	5.8071	9.6291	5.9903	6.5176	5.318	6.7733	5.7584	7.4679	6.673	5.8212	10.0217	6.1348	7.3213	6.6538	7.1361	6.8459	7.2868	10.0135	6.2789	5.3526	5.243	5.3954	5.6433	5.7751	5.7777	7.6537	10.5551	4.0347	5.7369	5.6985	5.5166	6.0879	6.3851	5.5774	7.6595	6.3827	5.0391	6.8519	5.359	4.7137	4.7782	7.5128	6.1677	7.034	8.8129	10.5566	8.2534	6.6257	5.3194	10.3173	7.8447	9.209	4.3334	5.9141	5.957	5.3107	5.6761	9.5236	7.1934	6.2758	9.027	7.1549	7.3857	6.5217	7.555	8.0965	5.4643	4.4243	6.7428	6.5122	6.2557	5.2939	9.7725	6.4946	7.4733	9.8976	8.4813	8.7115	6.5049	8.0256
PF3D7_0305100.1	PF3D7_0305100.1;2375	2375	5.8071	6.3111	5.433	8.3249	4.8919	9.9318	6.643	8.0477	4.2071	6.7259	6.0166	7.791	6.4683	4.8217	10.4687	5.9777	7.9749	6.5567	7.6706	7.3642	6.9599	8.3394	4.6633	4.3951	4.8074	6.3001	6.6512	6.009	7.4763	7.5197	11.1061	3.7236	5.2987	4.5601	5.9331	8.1245	6.8211	5.8477	7.6251	5.86	5.0325	7.077	5.3827	6.1653	5.3896	9.0408	6.9887	8.1884	9.7887	10.5677	6.8557	6.8014	5.9364	10.9061	6.4642	9.9788	4.8992000000000004	5.4673	6.5013	5.9138	5.8657	9.9774	7.0257	6.9291	8.7913	8.5951	8.5071	6.8231	9.7822	7.1147	5.2672	5.4356	6.0663	6.5006	5.2246	5.6314	10.2497	5.7816	8.1004	9.467	8.3143	9.4588	6.1861	9.4729
PF3D7_0305100.1	PF3D7_0305100.1;2376	2376	8.685	7.14	5.9093	7.6192	5.6704	10.1565	6.8345	7.3237	6.5309	9.6991	5.749	8.4107	6.8761	5.9181	10.8848	7.0136	7.3151	6.634	6.8785	7.0712	6.4165	12.4801	5.1428	4.9575	5.3663	4.9326	7.8302	4.9112	7.5798	7.6023	12.2564	2.926	5.7708	5.487	6.0161	9.3025	7.1887	5.7916	7.2628	7.224	5.0224	6.6961	5.437	4.3674	8.0429	9.5106	7.4766	8.008	11.0285	10.4344	8.1342	7.1422	5.9026	10.8503	5.0206	10.3959	5.3071	5.263	6.0239	5.1489	5.3306	11.0041	6.6795	8.4352	10.0879	8.7292	8.4316	6.5916	8.3409	5.9062	5.9544	6.223	6.697	6.0697	6.2845	6.2642	10.5355	6.0126	8.6053	10.7566	9.2927	9.0715	5.3789	8.5771
PF3D7_0305100.1	PF3D7_0305100.1;2377	2377	7.0606	6.8964	6.624	8.2461	7.4601	10.3772	7.2367	7.8278	6.3776	8.2472	6.5419	8.7997	8.449	7.5893	9.9302	6.9776	8.0826	7.0229	6.4598	7.2905	6.3512	11.3197	5.0378	5.1367	6.1585	6.2557	8.811	5.0934	8.1152	7.8316	12.0855	2.5008	5.8022	5.7506	6.5592	10.0342	7.8755	6.0928	7.009	8.1757	4.8885	8.583	7.643	5.9453	4.5856	8.8318	7.8262	8.2456	10.9616	11.4094	8.7789	8.2903	6.2698	10.4857	5.9834	10.6041	5.7032	7.7684	6.9032	5.5616	5.6162	10.1005	7.0269	8.0642	7.3527	9.4543	9.0262	9.3413	10.0124	6.4461	7.0405	5.9547	8.965	7.6107	7.0186	6.7886	10.6785	7.1717	8.8117	10.9757	9.7777	9.3773	8.1912	10.2655
PF3D7_0305100.1	PF3D7_0305100.1;2378	2378	7.294	5.9934	6.0137	8.7123	5.4963	10.6628	7.5478	8.4375	6.3423	7.3173	12.4397	9.3205	9.8496	8.2643	10.6119	6.6029	8.6311	7.8305	6.5627	7.9402	6.3029	8.915	6.4163	6.1066	6.1469	5.7769	8.8843	6.1117	8.295	7.7842	12.1758	4.8704	5.6826	6.0826	5.5859	9.4221	8.0548	6.73	7.8475	6.7193	7.2764	8.1639	7.7595	5.8268	6.8954	9.8289	7.9146	8.8645	11.5301	11.4893	9.2681	8.4669	6.9454	10.7705	6.3464	10.9625	5.4002	7.6526	7.2288	5.4741	6.3516	11.0867	7.9899	8.4915	10.6949	10.1593	9.4707	8.4459	9.3338	7.0296	7.4211	5.6865	8.6254	7.9516	6.7142	6.8179	11.4421	6.3505	9.1788	11.4596	8.8663	10.5942	7.3827	9.2444
PF3D7_0305100.1	PF3D7_0305100.1;2379	2379	5.8753	5.1751	5.6038	6.7163	6.1926	7.9106	6.624	7.081	6.6355	6.156	6.2837	6.8246	5.155	6.6714	9.4762	4.5367	6.6063	5.5738	5.438	7.0421	6.1967	9.385	4.359	5.9081	5.0824	5.8822	8.7133	6.0999	6.6714	5.2215	8.6859	3.5008	5.9998	5.6775	5.558	8.9645	5.7698	5.591	6.2791	5.6851	4.7756	8.4763	5.4216	6.7097	5.2854	6.9888	6.9089	6.9576	10.7841	10.8519	9.7587	7.9529	9.3008	9.0543	5.1942	8.3644	4.9212	7.6215	6.4355	3.7991	6.0896	10.432	6.2808	6.6584	9.234	9.0013	7.7446	8.5151	9.3767	4.9745	7.2916	4.9764	8.084	5.2608	5.1391	5.7216	10.3952	6.7953	7.2661	10.2294	8.1635	8.6304	6.6819	8.8534
PF3D7_0305100.1	PF3D7_0305100.1;2380	2380	6.3329	6.6101	5.4179	8.5868	6.0076	11.312	7.8026	8.1027	5.8161	6.9348	6.5558	8.9419	7.4258	7.2594	11.4888	7.486	8.0506	7.2042	4.5789	7.8793	7.3151	12.448	5.0117	5.3882	5.7236	5.3288	10.0841	4.5084	7.8948	8.484	12.2375	5.0027	5.4893	5.8207	5.4725	10.8245	8.6472	6.7459	7.9049	6.6336	10.5811	7.3092	7.4026	5.917	4.8151	10.133	8.0507	9.3813	12.3684	11.01	8.1596	8.4223	11.0615	10.8281	8.4978	11.381	4.4627	6.4466	6.5744	5.5686	5.4915	11.9557	8.0061	6.8807	10.2545	10.062	8.4656	10.2257	9.8427	8.0985	6.5697	4.7586	7.3772	6.976	6.4461	5.9364	12.179	5.9369	7.654	10.6604	9.795	9.9133	10.0094	10.1335
PF3D7_0305100.1	PF3D7_0305100.1;2381	2381	5.9588	5.0938	6.568	5.5877	5.6656	6.2263	5.7434	5.9805	5.0836	6.6999	5.5789	7.6918	5.8924	4.0678	7.167	6.6292	6.2758	5.8133	6.3207	6.4338	8.8804	5.9369	5.6035	5.541	5.2928	6.8597	8.6853	6.1297	6.3598	9.5035	7.6055	4.7692	5.7371	5.5792	6.3271	8.2964	5.1214	5.0708	6.7229	5.3049	5.5895	4.2525	5.7647	4.7639	6.1235	6.3674	5.1227	7.2657	4.4783	6.8099	5.2574	6.3391	3.9736	6.1408	6.0199	5.0233	4.594	4.5217	6.493	5.3226	5.904	6.8343	6.5853	5.6927	5.9067	6.1504	4.9932	4.7137	5.435	6.6689	4.189	5.9722	6.777	7.1158	6.0702	5.8535	8.2619	7.7837	8.4429	5.2858	5.7482	5.1969	5.8265	7.5524
PF3D7_0305100.1	PF3D7_0305100.1;2382	2382	5.9172	6.2445	8.1616	5.26	4.9269	5.6153	5.2709	5.4689	4.8525	6.628	4.8515	6.388	6.3904	5.3151	6.0721	5.4575	6.1247	4.1424	6.3205	7.535	7.444	7.0247	4.3255	5.9004	6.6188	7.0737	7.875	5.9748	7.7256	8.6328	7.8218	2.905	5.9172	5.7382	6.6443	7.7975	5.6247	4.4944	6.6125	5.2724	6.1564	4.332	6.0475	5.0802	6.1993	6.4492	6.1142	7.2484	3.3045	6.6128	5.3169	6.3656	5.1894	7.0293	9.7859	5.4995	4.3667	6.603	6.3738	6.08	6.0141	7.2017	12.7143	5.7285	5.7594	4.9165	5.2653	5.4555	5.0657	10.2142	3.1953	6.4406	7.6062	7.7022	7.2323	6.5807	8.8637	12.1793	7.3158	6.6852	7.1806	5.6642	6.1453	6.8271
PF3D7_0305100.1	PF3D7_0305100.1;2383	2383	8.4292	6.596	6.1599	6.007	4.9946	5.6957	6.0792	3.9946	4.5173	8.3912	6.2634	7.747	6.5094	2.7719	6.1715	5.4995	5.5607	5.1289	5.9593	5.7079	6.0858	6.0609	5.0858	4.86	5.527	5.2746	13.548400000000001	5.8094	5.8795	6.8212	7.2008	5.3154	5.1603	5.2494	5.8612	12.7409	5.5756	5.7931	5.9134	5.9314	6.6201	5.1663	5.7522	5.5981	7.7201	7.4752	6.6724	6.261	5.4185	4.4692	6.8597	6.0383	6.1779	5.6415	4.6899	6.8608	10.0981	6.1653	5.8642	6.2823	5.3695	6.9964	5.7301	5.6738	5.6685	6.0551	4.9284	7.0527	5.6873	6.4184	7.1129	11.078	7.2994	6.4545	6.3975	6.5406	8.1652	6.2856	6.5173	7.0851	6.4446	5.1106	7.6356	7.3447
PF3D7_0305100.1	PF3D7_0305100.1;2384	2384	6.4692	7.4888	6.195	5.8522	4.337	5.2698	5.602	4.477	4.144	6.2397	5.1715	4.6421	5.9255	5.1085	5.2207	5.2048	5.568	5.8714	5.9982	5.993	6.5331	4.2304	5.2743	3.8699	5.6812	5.0618	7.5829	4.7714	5.8359	6.1701	5.8934	4.2802	4.8866	4.2743	5.0063	7.7331	4.7431	4.1359	6.2664	7.3041	5.2563	5.1985	4.4168	3.774	6.0917	3.4383	6.141	5.5027	4.6882	4.6064	5.1371	5.1035	3.7897	5.5122	5.1359	4.9345	6.1953	6.0629	5.8048	5.4748	4.8032	5.7703	5.5273	4.99	5.6179	5.7043	4.4816	6.1936	4.7398	5.2114	4.8545	6.8947	6.0325	5.5753	4.926	5.691	7.1719	5.5472	5.8909	5.1227	4.3212	4.2898	6.4696	5.3551
PF3D7_0305100.1	PF3D7_0305100.1;2385	2385	6.3201	6.9799	5.1938	5.1803	3.903	4.9814	5.732	4.7554	4.7724	6.0796	4.7301	4.6235	4.942	5.7824	4.4963	4.9873	5.4715	6.439	5.6485	5.5198	5.823	5.5472	4.7093	5.8785	5.6294	5.0197	7.2365	6.4157	5.6479	5.7991	5.1031	4.4012	5.7653	5.0904	5.2472	6.2036	2.9411	5.3406	6.3158	7.6651	5.9595	6.6376	5.4886	4.6775	7.4907	5.0099	7.203	6.5491	4.2525	4.4673	5.4273	5.2327	5.7568	5.6769	5.5223	4.4925	6.6113	6.4246	5.3034	4.8161	4.9855	6.2974	5.2284	6.0657	4.5509	4.8987	4.9288	7.7483	6.7118	5.6682	5.0587	7.2784	6.3821	6.3721	4.8792	6.0088	7.7067	4.1367	5.8037	6.0411	4.5723	5.6441	7.7173	6.8676
PF3D7_0305100.1	PF3D7_0305100.1;2386	2386	6.7908	4.6685	5.3356	5.2083	5.6559	4.0858	5.5814	5.6885	4.6927	6.7342	4.9681	5.4097	5.6599	4.1977	4.0027	5.2288	5.3858	4.8934	5.7777	6.3923	6.4353	5.8892	5.189	4.4951	5.6633	6.8142	7.3705	5.0352	7.0429	6.5072	6.754	3.3349	4.5975	6.3325	6.128	7.2027	3.9269	5.225	5.6614	4.7148	5.9565	5.4578	5.8487	5.6545	5.849	5.4647	5.4199	5.7287	4.701	5.9006	5.2392	6.1693	3.5583	5.925	5.0841	5.1735	7.7008	5.4226	6.2966	6.3325	5.6871	7.3627	6.3705	6.3427	5.4886	5.6226	5.3352	6.4237	5.2227	5.2055	5.3792	7.068	6.5791	6.7589	5.6616	6.6582	8.4364	5.9208	6.1761	6.4221	5.3078	4.9809	7.5596	5.8647
PF3D7_0305100.1	PF3D7_0305100.1;2387	2387	6.384	6.0303	5.8387	5.7219	5.0396	4.1851	6.3036	5.6519	5.8694	7.2691	5.8861	4.6565	5.5916	4.8435	4.3937	5.7965	6.2941	6.025	4.8425	6.2709	6.3311	6.1027	5.0561	5.1751	6.1079	6.2434	8.9862	5.5339	5.7479	7.0809	6.8413	6.1695	4.7782	5.7434	5.537	8.0151	5.2304	6.0864	6.4803	5.1218	5.1359	5.4696	6.5667	6.3964	6.3851	6.0272	4.9837	6.3112	4.2728	5.8068	6.3577	6.354	6.0052	6.2069	6.1777	5.4601	7.3921	6.3654	6.0092	5.2311	5.0259	9.5949	6.636	5.5759	5.4637	6.5898	5.779	9.5764	5.5696	5.8217	5.4731	7.7206	7.1667	7.0292	6.4866	5.9651	8.6272	5.4326	6.1144	6.6264	5.765	5.8977	10.6641	5.9174
PF3D7_0305100.1	PF3D7_0305100.1;2388	2388	7.049	5.1169	4.9805	6.2679	4.5065	6.4492	5.843	6.8026	5.2784	7.6938	5.3837	5.9069	7.2947	4.9625	5.5589	5.5515	7.3302	7.8959	6.3254	7.1436	10.6856	6.1601	5.4538	5.3572	7.8681	8.2865	9.1315	6.233	7.1859	8.0791	7.5914	5.7829	5.0409	8.3155	7.872	8.7181	4.6088	8.8129	6.0947	3.7334	5.5413	5.9498	7.5713	5.5379	6.8272	7.6726	7.5058	6.2959	4.5589	6.2606	6.8623	7.5524	6.3809	6.3547	8.3566	7.4135	7.5942	8.7108	7.1426	7.0835	5.7753	7.7835	8.1623	6.5304	8.1786	6.4428	7.7535	7.4302	7.5067	7.4221	6.8859	6.7797	10.3634	8.3056	7.6269	6.5572	8.6754	7.2737	7.4935	8.3637	7.4685	8.6384	8.3027	8.0834
PF3D7_0305100.1	PF3D7_0305100.1;2389	2389	7.186	6.6225	6.5998	6.3471	5.4246	6.2405	6.3721	6.7123	5.557	7.9091	5.7247	6.0088	6.994	7.3475	6.225	5.8721	6.3248	7.6855	5.8522	7.7156	7.6502	6.6788	6.8768	3.3334	5.8975	6.545	8.8163	4.8802	7.534	8.0691	7.9908	5.6653	5.5975	6.5461	6.7057	8.9143	6.0065	8.3776	6.3801	6.0065	5.605	6.2941	7.9883	6.0206	6.5971	7.3752	8.3567	6.3775	4.9136	7.0894	7.0074	7.7304	5.9224	6.7323	7.7842	6.7389	7.3079	7.4992	7.7407	7.0627	5.8958	6.4765	7.3376	7.0888	7.9496	7.0266	6.3498	8.815	7.9419	8.4403	6.0934	6.2122	9.4051	7.6443	8.084	7.4758	8.5913	6.7704	7.6173	8.982	7.2438	6.6703	9.1191	6.9687
PF3D7_0305100.1	PF3D7_0305100.1;2390	2390	7.3439	6.9511	5.5696	6.9228	5.8151	5.8706	5.5925	6.2022	5.6755	9.0737	5.3284	7.628	7.12	6.6431	6.6124	5.632	6.2828	9.61	4.7798	6.7891	7.7438	5.7471	4.7576	5.5065	7.1062	6.8549	8.9072	4.5323	5.7482	7.7557	7.2467	4.1416	7.0551	7.2537	6.1983	8.8153	4.479	8.6631	5.4016	5.3639	6.6871	5.013	6.5673	5.2979	6.6717	6.4351	7.8769	5.465	4.8924	7.4475	5.6679	7.0168	6.2885	5.875	8.0649	5.8532	8.46	8.3294	6.2332	6.3623	5.1289	7.0791	8.6188	6.9022	8.8809	6.6216	7.2003	9.6433	7.038	7.6788	6.2954	7.1167	9.8647	7.9089	6.8938	6.5054	8.4825	7.4733	8.6017	9.2806	7.553	7.3346	9.5843	7.475
PF3D7_0305100.1	PF3D7_0305100.1;2391	2391	7.7957	8.3877	6.5328	7.0745	5.3988	6.0727	6.5636	7.3765	6.2498	8.4253	6.501	6.1613	7.3583	7.4058	7.0411	5.0798	7.2987	10.7246	4.479	7.6857	8.4971	5.8775	6.9193	9.5908	5.9953	6.6353	6.6147	5.2596	7.6951	8.0191	8.9622	5.225	9.6367	7.2479	6.5898	6.7133	6.8727	8.6913	6.5026	6.0514	4.1152	5.2828	7.0341	5.6499	6.8221	6.405	7.8103	6.0938	3.2403	8.2271	6.3123	7.8362	6.3865	7.6784	8.2847	5.9937	8.298	9.6375	6.4391	6.4456	4.8797	7.7831	7.6797	7.5065	7.5529	6.6695	6.3558	9.8895	7.769	8.1407	6.4809	6.7986	10.4469	8.6388	6.991	5.6366	8.3347	7.5449	8.2186	8.2829	7.3101	6.9141	10.2283	7.3443
PF3D7_0305100.1	PF3D7_0305100.1;2392	2392	9.107	8.4005	8.1933	6.8683	7.3124	6.2477	9.2222	10.1259	8.6573	9.0646	8.5792	8.6125	7.1225	8.4722	5.4886	7.9934	10.1152	9.7941	5.5692	9.6805	7.9208	6.4464	6.9982	7.3234	8.1085	7.2667	8.16	5.8058	9.5864	7.5768	7.25	6.093	7.8381	8.4622	7.0088	7.5344	9.6607	8.8518	6.8021	7.6179	6.1249	7.423	9.7468	7.4289	9.6188	9.4684	8.0745	7.2345	5.6296	7.22	7.8888	8.6186	9.2918	7.5188	10.0327	8.4215	9.2971	7.9428	8.2905	9.1764	6.4106	11.1649	8.8994	7.0376	7.6719	8.5162	6.0446	8.5482	10.008	8.9842	9.1924	7.3721	9.1179	8.5918	9.1671	7.2066	11.1505	8.7313	6.9737	7.43	9.5632	7.0043	9.3955	10.1339
PF3D7_0305100.1	PF3D7_0305100.1;2393	2393	9.6311	10.2142	8.9147	7.7747	8.0696	6.9388	10.0134	10.1813	8.6108	9.5745	8.2621	8.9132	7.6196	8.8558	6.9846	8.753	10.7222	11.3852	5.6744	8.8931	9.5499	9.1969	7.2494	8.5099	8.1653	6.6424	7.1713	7.0463	9.9463	9.4089	11.1564	7.3165	9.9058	8.6761	6.3462	7.0057	11.1614	9.4014	7.2784	9.7937	8.279	7.2538	9.2748	6.889	9.3486	9.6364	8.936	7.7203	4.8084	8.3391	7.7639	9.7277	9.2335	7.4722	10.9958	9.3319	10.0971	9.5405	8.581	8.7906	6.0494	10.8234	9.0656	7.2066	7.8827	9.1023	6.3686	10.5716	9.6973	9.8809	9.0152	9.3048	10.2801	9.4244	9.16	6.6738	10.9549	9.0631	8.151	8.2077	10.0372	7.0356	10.8858	9.5497
PF3D7_0305100.1	PF3D7_0305100.1;2394	2394	8.7108	9.5056	9.0762	6.2815	8.1696	6.6682	8.6153	8.7194	8.0725	8.7212	10.9634	8.0123	6.3129	8.4493	5.7096	7.1605	8.6494	9.1931	6.4951	10.9028	8.4782	7.6411	6.591	7.9974	7.2126	6.7312	6.4561	6.204	11.0126	7.8892	9.2005	6.5514	8.3035	7.7936	6.8218	7.0352	9.471	8.5223	7.2763	8.9639	6.4438	6.4723	8.4705	6.7015	9.2769	9.1864	7.7673	7.4398	5.1481	7.1659	8.3669	8.4259	8.0824	6.5236	10.9575	8.9144	8.8068	8.3872	7.7259	9.4497	6.2137	10.3782	7.534	7.279	6.7838	8.6534	6.2244	7.9854	9.004	9.8024	9.6603	7.3227	9.2887	7.6242	9.238	6.9565	10.2986	8.1229	7.522	7.692	9.5775	6.2215	8.9124	8.328
PF3D7_0305100.1	PF3D7_0305100.1;2395	2395	9.3926	9.415	10.0979	6.8208	8.6787	6.7475	8.8502	9.753	8.9272	8.6391	9.8723	9.1808	6.4788	8.9788	6.616	8.7273	10.2093	10.7744	6.777	11.7786	8.8696	8.7037	7.6086	8.5578	8.3027	6.2698	6.8321	7.8546	11.9919	8.4917	10.1393	7.777	8.9061	8.4641	7.2214	7.2908	10.2556	10.2243	8.9955	9.6738	7.1278	6.6041	9.332	6.803	9.5486	10.5169	9.5138	8.5647	5.157	8.6909	8.1785	9.249	9.2624	7.4251	12.3563	9.5309	7.4182	8.9947	8.4446	7.9703	6.9591	11.282	8.8634	7.4032	8.1558	9.8109	6.6714	9.4064	9.7495	11.7555	9.6141	7.6706	10.1139	8.6987	8.4749	7.4113	10.696	9.1994	8.7648	9.0267	10.0824	8.2297	10.0139	9.872
PF3D7_0305100.1	PF3D7_0305100.1;2396	2396	10.3	9.0395	9.9621	6.6892	8.7267	7.5939	10.0671	9.7559	8.8925	9.7303	10.4203	10.5331	7.0508	8.6207	6.8377	8.8581	10.3282	10.7785	7.6791	11.6958	9.5608	7.9641	7.9767	8.4977	8.3492	6.5934	8.0015	8.9308	11.9669	8.8797	9.5519	7.9894	9.7529	8.872	6.6066	7.1103	10.0882	10.7503	8.4131	9.7927	5.554	7.2897	9.3359	6.6204	10.1324	9.9123	10.1243	8.8738	5.1623	8.7026	8.4317	9.5541	10.5755	6.9461	11.5292	8.7879	8.5689	9.6615	9.137	9.0394	7.3108	11.3869	8.033	6.8388	8.7308	11.1835	5.9887	9.7907	9.2068	11.4256	9.212	7.7766	10.5951	8.7369	9.1059	7.4224	9.8725	9.8503	9.295	8.9818	10.9965	7.6884	9.5153	10.0295
PF3D7_0305100.1	PF3D7_0305100.1;2397	2397	9.9615	11.4436	10.2114	7.1366	8.3286	7.4293	8.4145	8.9303	8.0008	10.0126	10.4043	9.9299	6.9947	8.5584	8.1822	8.736	9.067	11.3459	8.1042	11.0731	10.6681	9.2688	7.4828	9.5783	7.2308	6.2517	6.0732	5.568	10.756	10.0469	11.109	7.7436	10.3832	7.8761	6.6121	7.3051	10.3811	8.7632	8.1215	11.3922	8.3197	6.2279	9.0133	7.4091	9.3132	9.9278	7.9015	7.739	7.0674	7.5656	8.0354	9.8669	8.7408	7.0999	12.2899	9.5664	7.8292	10.188	8.3952	7.3681	6.9729	10.0954	7.8928	7.5546	7.8928	8.5358	6.887	9.381	9.316	11.2782	9.8825	8.9898	10.4118	8.6716	8.0667	7.6512	10.574	8.5549	8.739	8.6796	9.1829	7.5468	10.2582	9.5948
PF3D7_0305100.1	PF3D7_0305100.1;2398	2398	10.4065	11.377	11.1047	7.1042	9.3067	8.8807	8.9534	9.3874	9.4917	10.4526	11.5156	11.3634	7.1768	9.8164	8.2421	9.0488	8.8448	10.7969	9.0428	13.4109	10.3504	8.3212	8.5702	8.3658	7.8717	5.1902	8.9039	9.8002	13.5494	9.2645	9.439	8.8219	9.1331	8.2963	7.1593	9.2704	11.1603	8.6299	8.9172	11.3179	9.2851	7.6954	8.9098	8.7706	9.8622	10.6052	8.0538	8.9772	10.7529	8.3118	8.2845	9.5324	8.703	7.2155	12.9897	9.5562	8.9657	9.2547	7.8131	13.0798	7.2947	10.3746	8.7211	6.0542	7.5065	8.3266	6.0913	8.6205	9.7141	13.2534	10.5225	8.3771	10.0996	8.1461	13.1986	7.8529	9.9775	8.8497	7.1823	8.3238	8.2851	5.9236	9.0923	9.1602
PF3D7_0305100.1	PF3D7_0305100.1;2399	2399	11.0403	11.7482	10.8532	8.5196	11.6753	8.0867	10.8825	11.6828	11.5411	10.4908	11.5692	9.9824	8.2149	11.6003	8.4106	9.0081	11.8217	11.5069	9.1937	13.1789	11.1826	9.5023	7.9732	9.1289	9.8174	7.2249	10.6902	10.4579	13.1946	10.5132	10.8641	8.1642	9.9106	10.2497	8.0094	10.1067	10.3487	8.8391	8.965	11.9102	8.8918	7.888	9.713	9.0298	9.8687	9.9559	8.9538	8.5723	11.0639	9.0425	8.653	10.353	10.0014	7.9196	11.204	9.4781	8.6961	10.0149	8.0937	13.9959	7.4181	9.7738	8.928	7.4658	10.0895	7.8362	5.8163	9.7218	10.5153	9.1764	9.804	9.795	10.8949	8.8822	14.0515	7.4056	10.6077	9.2448	8.75	10.716	8.4219	6.9796	10.3786	10.6932
PF3D7_0305100.1	PF3D7_0305100.1;2400	2400	9.9714	12.147	9.6657	8.2173	8.0961	8.0965	10.0276	10.7061	8.1018	9.8837	11.9605	7.915	8.1234	9.3627	7.9532	7.5375	10.7683	10.4163	7.5254	13.1165	9.4246	8.2011	6.8103	9.2124	7.1293	6.9807	8.3868	8.0784	13.3624	8.9291	10.467	7.4783	9.4998	7.8158	6.2073	9.1378	11.5145	7.5238	7.8567	12.0503	10.2272	6.9676	8.7112	8.6169	9.3616	7.7453	8.7663	7.4719	10.7123	8.1528	8.8162	9.3803	8.8867	8.8841	8.975	7.2079	7.3995	8.8738	6.5919	13.9955	7.6205	9.1837	8.4608	7.7211	10.5291	8.3079	5.0947	9.4809	8.9588	9.2205	7.6199	9.1898	9.9964	8.2116	14.1702	8.1783	9.8065	8.952	8.5507	11.2347	7.7799	6.33	10.2694	8.789
PF3D7_0305100.1	PF3D7_0305100.1;2401	2401	9.2261	11.881	7.9176	7.9151	8.1026	8.0514	10.1312	11.0373	7.3619	9.7028	11.8935	7.3331	7.7795	8.3764	7.1031	6.507	11.4949	10.4537	8.5837	12.9062	9.4106	8.9078	7.0535	8.6292	7.7694	6.1412	9.5352	9.6498	13.1022	8.8586	9.7878	6.7983	8.7884	7.914	7.1438	9.7311	10.2181	7.6765	8.0151	11.7296	8.2747	6.354	8.8997	9.5118	8.5955	6.8994	7.8208	7.7294	10.563	7.9138	7.5879	8.8891	9.4588	6.9155	8.8096	5.6837	7.4137	7.7954	7.6376	14.1416	7.8227	9.2869	7.8457	8.5249	11.0037	8.1202	5.6871	10.1589	7.3289	8.8337	6.7542	9.0915	9.3296	8.3255	14.2146	8.5191	9.8243	8.1	8.7724	11.5231	8.1936	6.962	10.525	8.594
PF3D7_0305100.1	PF3D7_0305100.1;2402	2402	8.4192	11.4811	6.88	7.0676	7.3859	8.0477	9.771	10.2947	7.0295	8.8537	11.5269	6.6997	6.5286	8.0511	7.8835	6.0944	10.4504	9.9135	6.6171	12.2087	9.5345	6.9416	8.2294	7.2255	6.9195	6.0038	7.4768	7.129	12.0159	8.4818	9.687	7.0321	8.8837	7.1426	5.7764	7.9914	8.8711	6.9442	7.4577	11.8992	9.6111	5.8585	8.7222	9.2683	7.7401	9.9454	7.2672	6.8489	10.7184	7.0161	7.6321	9.0237	8.9191	6.5387	8.4847	10.2547	7.2331	8.2421	6.3431	13.9084	6.9616	8.2774	9.6317	7.2793	10.0312	8.5802	4.408	10.2487	7.3819	8.7132	9.6789	8.1542	9.0358	8.0366	14.0212	7.6179	9.2132	8.2287	8.0322	10.3931	9.0095	5.2357	10.5507	7.4453
PF3D7_0305100.1	PF3D7_0305100.1;2403	2403	7.8154	11.8322	7.4597	6.6388	6.0725	7.7829	8.9154	9.8236	3.3248	8.4307	11.1585	6.0663	7.0701	5.8965	8.1513	6.4656	10.1953	9.4395	7.8179	12.0281	11.2681	5.9912	6.5783	6.0851	6.9288	7.0157	8.7045	8.5745	12.2633	9.4092	7.9685	4.6153	5.4229	7.0368	7.6183	8.7568	6.8741	7.1479	7.1693	11.5367	9.6892	5.9239	9.0689	9.7724	6.9605	9.551	6.9788	7.0214	10.6083	7.0689	6.6107	8.6613	7.9429	5.8748	7.5208	9.61	8.4286	6.1221	7.6279	13.5895	6.6641	7.7187	8.0043	7.1977	9.0555	9.5674	4.9495	8.111	7.2542	7.5351	8.9756	8.8629	7.7163	7.6041	14.069	6.6924	8.4676	7.3173	7.6614	10.11	9.5047	6.1639	8.7621	7.1551
PF3D7_0305100.1	PF3D7_0305100.1;2404	2404	6.585	11.7505	7.5784	6.3493	4.6317	8.2817	11.0421	12.0654	4.2585	7.8328	7.5468	5.6946	6.4146	4.5329	8.6237	5.433	11.9905	9.395	6.5792	12.2967	10.322	6.3336	6.3404	5.5814	6.6222	11.4484	6.5217	7.0211	12.2433	10.2494	7.5963	5.0768	5.8255	7.1579	11.0896	7.4921	5.6999	7.0856	7.0185	11.4881	6.3865	7.9156	9.3277	7.6286	3.4568	5.3201	6.5607	6.3216	10.3511	6.6538	6.8981	10.0602	5.5323	5.8785	8.6832	3.2555	7.873	4.8053	4.7479	13.8153	7.3107	7.1798	7.7292	7.3068	8.8081	6.1071	4.7301	7.5166	5.7814	8.1596	5.1338	7.2885	7.2797	5.8086	14.1367	7.2182	7.9453	7.1793	7.8512	9.7842	6.2874	2.5261	7.7249	5.0972
PF3D7_0305100.1	PF3D7_0305100.1;2405	2405	8.4772	11.2883	6.9581	6.6011	4.0063	8.6094	10.8309	11.4728	5.1396	6.8018	9.0078	6.8591	6.8063	5.2913	8.5274	6.3733	11.5326	8.2851	9.3581	11.6936	8.2089	6.1805	6.0224	6.884	6.408	5.3208	9.3915	8.9089	11.4656	8.099	8.8491	6.3963	6.8539	7.4231	6.0745	10.1657	5.8512	6.9636	8.5814	11.0439	9.6507	6.8297	8.8491	8.4279	6.5236	5.2869	6.1528	7.7283	10.5571	8.5993	6.5239	8.9634	7.6094	5.4199	8.4665	5.0378	9.0178	7.1763	6.0663	14.2736	8.0399	8.3499	8.6222	7.6721	11.2551	8.5587	4.4276	9.9299	4.98	8.4737	4.995	8.8429	9.2133	7.68	14.2609	7.6049	8.6936	7.9553	7.9404	11.454	8.7949	5.7371	10.613	6.1156
PF3D7_0305100.1	PF3D7_0305100.1;2406	2406	6.8156	10.5154	8.1092	6.9156	4.9069	8.3367	9.6043	9.6796	2.6088	7.4119	6.4607	5.4673	6.7782	4.2698	8.7524	8.9283	10.8355	6.3284	5.7814	11.2389	7.6804	5.3452	5.7527	6.373	5.8004	3.275	8.2131	6.5515	10.9695	7.6693	8.8917	5.3176	4.5521	5.9303	4.5279	8.7364	5.8092	5.6197	9.7636	10.8683	8.7411	4.8728	7.434	7.7659	6.2178	5.2935	5.3063	9.7267	10.3867	7.0839	6.9538	7.6582	6.4548	4.7485	8.1701	4.1094	8.2756	5.9561	6.0522	13.4212	7.8585	6.5583	7.3956	6.6085	10.3555	6.0431	4.7164	5.5304	5.5176	7.6917	4.3448	7.2947	7.265	7.3382	13.335	7.3128	7.2411	7.3932	7.4099	11.0389	6.2926	4.3234	6.4468	5.4019
PF3D7_0305100.1	PF3D7_0305100.1;2407	2407	6.3815	10.3774	5.8931	6.9453	4.847	7.4463	9.9892	10.7814	4.2365	5.5877	7.9453	4.9411	6.2551	4.5607	7.2023	5.9277	10.0201	4.4575	5.5119	10.5352	7.8448	5.5056	6.9583	6.1432	6.1475	3.5361	7.7164	5.5354	9.9663	7.6276	6.3661	5.0405	5.1247	6.5315	4.2928	8.3557	6.1085	5.2821	5.0233	10.042	4.6513	5.9439	7.7562	6.7774	3.4343	4.9837	7.4549	4.7661	9.9731	6.834	6.0717	8.4049	5.2087	5.1235	6.6975	6.2225	5.2126	5.487	4.7714	10.2014	7.7629	5.3851	7.486	6.7401	9.5448	5.1615	5.1156	6.0219	6.6196	6.8705	8.2495	5.8868	7.27	4.8273	9.6839	7.6215	6.9779	6.6394	7.5792	10.8711	6.1735	4.5521	5.77	8.3453
PF3D7_0305100.1	PF3D7_0305100.1;2408	2408	6.3604	5.4492	5.6355	6.7203	4.1018	7.6145	4.8545	2.6915	3.2735	7.3177	7.3667	7.2929	6.9283	3.8309	7.3156	4.6029	4.9317	8.0528	9.0486	10.2381	6.0168	4.0144	5.9734	5.7013	4.2615	4.4854	8.2336	7.8286	10.1451	5.9277	5.3618	5.4104	6.0585	4.84	4.7724	8.6179	3.4944	5.2939	6.8246	4.4263	6.1305	4.1001	4.4182	6.2332	6.0745	5.5702	5.0959	6.0221	6.9692	5.8909	4.8709	5.3927	4.9331	4.3625	7.2427	4.7724	9.1949	5.2098	5.7592	4.5204	4.7544	7.2875	5.5072	3.844	5.2369	5.7832	3.8207	6.367	4.3709	7.6579	4.985	9.336	6.4365	4.1293	6.3332	4.3349	7.0325	4.95	5.6924	5.8709	5.1985	3.8207	6.7298	3.9579
PF3D7_0305100.1	PF3D7_0305100.1;2409	2409	5.7716	6.4454	5.7719	5.0259	4.4356	7.1012	4.8146	3.904	4.9882	5.0103	5.3158	3.5021	5.1743	4.1643	7.3142	4.6508	5.4725	4.1235	6.2915	8.5465	7.3561	3.8319	4.511	3.9069	5.3635	4.079	6.7241	6.1538	8.5031	6.4893	5.5435	2.7613	3.4828	4.3667	5.2277	7.1055	4.4522	5.3889	5.9011	5.76	5.3646	3.7782	5.5948	5.7602	4.4449	4.3792	6.6542	5.6576	5.8502	4.796	5.5404	5.1583	4.6707	4.9718	9.3327	4.8032	6.1727	4.4841	4.673	4.6949	5.0206	6.463	7.3439	4.0215	4.7186	4.9533	4.8738	5.4809	4.3771	8.739	5.2464	5.7049	5.405	4.6559	4.9444	6.3693	6.8813	6.7417	5.5689	5.5027	4.8146	4.3957	4.8176	3.9326
PF3D7_0305100.1	PF3D7_0305100.1;2410	2410	5.6764	5.8819	4.6305	6.2889	2.8258	6.9657	5.5454	5.3023	3.8679	5.3118	4.2817	5.861	5.2728	2.3951	7.179	4.9777	6.8133	2.797	5.1285	6.1904	7.0275	4.6837	4.1715	5.057	4.7897	3.8115	7.8135	4.9136	6.257	7.178	5.5537	1.1635	4.9621	5.3349	5.3775	8.9475	4.0522	4.784	4.9681	5.3858	5.8068	4.3169	4.3813	5.5348	5.5317	5.0201	5.3604	3.9928	6.0804	5.0725	5.4751	3.8807	2.5801	4.306	6.9386	3.2219	6.6566	5.6456	4.9878	5.0738	7.0533	5.5251	6.1657	4.4216	3.1667	4.995	3.7782	3.9991	5.2342	7.0612	3.8953	5.5886	5.4019	3.6519	5.3551	7.2271	6.8013	5.0764	4.4647	4.1043	5.517	1.7655	5.527	5.9481
PF3D7_0305100.1	PF3D7_0305100.1;2411	2411	6.1789	6.1326	4.8288	5.3406	4.275	6.6054	5.878	5.9472	3.5497	5.8822	4.8733	4.6702	5.3709	2.0496	6.9954	4.3427	5.504	2.9579	5.7957	5.1687	6.4687	5.0657	5.7663	5.5135	3.844	3.9069	5.8472	3.5472	5.0479	5.285	5.5438	5.1863	5.3498	4.8405	5.1223	5.9314	4.0197	5.1043	5.0925	4.6645	4.0312	3.1651	5.8919	5.2196	4.2847	4.7257	5.1961	4.2288	5.0374	4.0215	4.5577	4.6206	4.8525	3.5033	6.3397	5.3052	4.5832	5.6502	5.5157	3.0738	5.1526	5.1703	6.5467	4.6993	4.3132	4.7093	4.306	3.3978	5.0347	6.258	5.4584	4.7131	6.0376	4.588	6.15	5.9004	5.8097	5.6918	5.359	4.8405	5.2323	3.2795	4.813	4.6334
PF3D7_0305100.1	PF3D7_0305100.1;2412	2412	5.4535	5.6653	5.4555	6.669	1.2016	6.942	6.1859	6.8093	3.9533	5.2342	4.9982	3.852	5.8605	1.5211	7.0535	5.1938	6.7649	4.5435	5.4067	7.378	6.3626	4.5521	4.6915	5.2581	5.142	3.3618	7.5509	5.2475	7.6566	5.7296	4.7613	3.9828	5.204	5.5699	4.1715	7.4963	4.607	6.0585	7.8043	2.7527	3.5874	4.8043	5.6619	5.359	4.6247	6.3114	5.9016	7.7274	3.511	6.4512	4.4542	6.0809	3.98	5.189	4.1882	5.6285	5.1164	4.5601	6.9809	4.9819	8.1366	6.8216	7.1456	4.9649	3.6904	5.1898	3.8866	4.8997	4.1938	6.3987	4.7131	5.0295	4.8919	5.5308	5.2071	8.4039	5.4131	6.4967	5.2087	4.9378	5.4269	4.6153	5.7968	4.0027
PF3D7_0305100.1	PF3D7_0305100.1;2413	2413	6.086	5.6585	6.6177	6.4391	4.2403	6.3338	5.3259	7.1162	2.189	5.6935	4.4296	4.1227	5.8817	4.4621	6.5654	5.2705	6.727	5.133	5.4689	7.8948	6.0807	4.1651	5.1875	6.3386	3.9579	4.0557	8.3141	4.9732	7.9212	6.2761	5.337	4.1432	6.4189	5.2001	5.5853	8.9389	5.383	4.8787	7.5277	3.6076	5.2574	3.9203	5.769	4.7671	5.8507	6.2329	5.709	7.2689	4.7279	7.0948	5.645	5.9725	4.14	4.7708	6.1532	5.5087	4.6605	5.0755	4.843	5.9303	5.9045	8.0309	6.8176	4.7629	5.0365	4.9598	3.5261	6.7067	5.4456	5.1301	4.904	5.4637	6.2225	5.5598	6.314	6.1639	7.2542	6.3733	5.0682	5.5696	4.2832	3.3646	6.8524	4.4087
PF3D7_0305100.1	PF3D7_0305100.1;2414	2414	6.9545	6.1096	5.1615	6.5926	4.1619	6.1882	6.1703	6.9459	5.0299	6.5463	4.6328	7.5317	6.5089	1.1177	7.0637	4.839	6.9727	6.1546	5.1779	8.0675	6.3192	4.1795	5.0152	5.9953	3.8186	5.3416	8.0909	4.1243	8.3257	5.4673	6.2688	1.8319	6.0045	5.254	4.8001	8.826	4.7247	5.7554	7.5607	4.8263	5.0635	3.5472	6.128	4.2802	5.9203	5.0005	5.1252	7.7627	4.3868	7.1021	5.8809	5.8972	3.8032	5.682	10.2109	5.3477	5.2468	5.3743	6.1526	4.2418	6.0674	8.4481	5.1615	5.0535	4.9103	5.5954	4.4867	5.8968	5.7586	9.8118	4.0418	5.0295	4.9397	5.9107	5.0339	6.6215	10.0465	4.6954	5.5638	4.0197	6.1371	3.8992	5.7181	6.258
PF3D7_0305100.1	PF3D7_0305100.1;2415	2415	6.2007	5.541	5.3837	6.896	8.4999	7.3342	7.2547	7.9549	7.8491	6.5323	5.6915	5.4165	6.9718	8.2493	7.6854	5.76	7.976	4.785	5.2983	9.1905	6.8045	4.2705	6.5575	6.1671	5.3125	3.7004	9.6096	4.8395	9.156	5.5232	6.1012	6.1465	6.2077	6.2673	4.8125	9.9147	5.3802	6.0155	8.367	4.7109	5.6679	5.4336	7.844	5.4269	5.2817	6.4386	5.6349	8.3496	4.6135	7.5927	6.8121	9.1119	4.5662	4.9519	6.4896	5.9229	5.9162	5.8946	8.0487	4.7592	5.5692	9.7786	4.8977	6.4939	5.0356	6.7977	4.7501	5.3854	5.5662	6.7687	5.6372	6.931	6.2861	8.2422	5.0058	6.7069	10.176	5.1918	5.9757	5.2472	6.9911	4.9288	4.5807	5.6121
PF3D7_0305100.1	PF3D7_0305100.1;2416	2416	5.8012	5.4222	3.3248	7.9069	4.4919	6.8515	7.1686	8.2456	6.441	6.0938	5.957	6.2139	7.9633	5.7842	7.399	6.1611	8.1778	3.9672	5.7536	9.1551	6.3067	6.5711	6.456	5.9481	7.4398	3.5385	8.3067	4.855	9.5729	5.8547	6.2286	6.1639	6.0213	8.8936	5.3466	8.7919	5.0426	6.0678	9.0018	4.3161	4.6656	5.4857	7.5813	4.9787	4.4951	6.568	3.6112	8.8876	4.6047	8.6441	7.2594	7.4039	4.3052	5.4316	5.8505	6.0501	8.1794	5.972	7.8699	5.2102	6.1707	9.5125	6.1552	5.384	5.6482	6.6075	5.3646	5.2769	5.9639	6.6977	5.7366	7.9054	5.2415	6.7509	5.7227	6.8835	10.5808	5.3341	6.1033	6.4002	7.2158	3.757	6.07	5.3295
PF3D7_0305100.1	PF3D7_0305100.1;2417	2417	5.7401	6.1216	5.0058	8.0789	6.9392	7.4916	6.9211	8.421	6.7381	6.452	5.3688	6.7096	8.1029	6.3134	7.7169	6.4273	8.2107	4.5065	4.3147	9.4114	6.1416	5.9807	6.1779	7.601	4.0909	3.8953	8.8849	3.1391	9.3927	5.6008	6.2485	6.2913	7.2747	5.5951	5.0295	9.1	4.6668	5.8831	9.3664	4.2847	5.193	5.5345	8.4772	6.0944	4.9973	6.6152	5.8467	9.4129	4.204	8.7618	8.0406	9.0796	9.7145	5.6738	7.1909	7.2499	8.2513	5.6363	6.0819	6.0982	5.6447	10.3296	5.4453	5.7623	6.0288	5.7363	4.3477	5.0272	4.5014	6.0834	6.0061	7.8722	5.4456	7.1501	5.9488	7.055	10.7845	6.7256	6.3001	6.7443	6.6594	3.6311	5.4757	6.6154
PF3D7_0305100.1	PF3D7_0305100.1;2418	2418	5.4607	5.5801	5.4912	5.9507	4.204	6.5026	6.0514	6.3577	4.4168	5.862	4.1326	5.0925	5.3462	2.7398	6.383	5.1131	5.857	4.3132	6.6618	6.9023	5.7002	4.6241	5.4699	7.4135	4.382	4.263	6.1948	6.7827	6.6869	6.6516	4.9486	3.9486	6.8535	4.5361	4.4128	5.044	4.0488	5.7493	7.1529	4.3349	4.1301	5.4246	8.725	11.3708	4.2765	4.5904	5.0921	6.6384	4.7835	4.9098	6.0496	6.4205	2.8176	4.8329	5.4757	4.8166	5.779	4.9787	5.5546	5.0635	4.5065	7.1038	5.0828	5.057	4.8846	5.5862	3.479	4.5826	2.8217	5.1823	5.862	5.9074	5.4828	4.3413	4.8369	5.323	8.6083	4.4816	6.4333	5.7266	5.2338	3.4764	5.1102	4.5014
PF3D7_0305100.1	PF3D7_0305100.1;2419	2419	5.8955	6.51	4.8802	5.359	4.3284	7.5106	5.1799	6.3503	3.5236	5.8691	5.073	4.0505	5.013	2.7866	7.779	4.9293	5.281	2.4699	5.111	5.7546	5.1073	5.5258	5.463	5.0444	4.2296	3.2972	4.925	4.5435	5.8125	5.6023	4.6041	3.9964	4.5945	4.9274	4.0009	4.8068	4.0592	4.5613	5.5916	5.9823	4.4489	4.1619	5.3132	4.1185	4.4874	3.2464	3.7613	6.1589	5.0422	4.0687	4.7939	5.9955	2.9279	4.9686	5.431	4.3384	5.079	5.5469	4.6082	5.2491	4.9155	5.9479	3.1985	4.7409	4.2434	4.9635	3.9607	3.5223	5.2596	5.7371	5.3448	5.2269	5.0356	5.0479	5.7586	5.394	8.2859	4.1977	5.6005	4.3937	5.2475	3.7908	5.3509	4.4209
PF3D7_0305100.1	PF3D7_0305100.1;2420	2420	5.2192	5.7287	5.0747	4.7388	4.4634	6.1127	5.114	5.2761	0.4436	5.6076	4.701	4.7225	5.6778	4.0951	6.563	4.3792	5.9891	3.5273	1.9745	5.2983	5.3359	3.5261	5.047	4.7323	5.0665	2.9598	5.4406	4.3001	6.453	5.9686	5.5364	4.4751	5.243	6.1249	3.7203	4.6088	4.6814	4.6467	6.3796	4.9828	4.6041	4.4012	5.4416	4.3248	3.3547	4.7181	4.5148	5.2731	5.0989	3.7268	5.2067	4.5934	1.275	4.6218	4.8704	5.1039	5.5018	5.3691	5.0811	4.9718	5.266	6.1773	6.0303	5.2357	6.062	4.9846	4.0108	4.8207	4.4509	6.0272	5.2032	5.2954	5.1898	4.9932	5.2551	4.1514	8.8798	3.7538	5.407	5.6032	4.7629	4.0738	5.1886	3.1473
PF3D7_0305100.1	PF3D7_0305100.1;2421	2421	5.6876	5.2563	5.1098	6.1344	2.4515	7.4465	5.0921	4.712	3.6264	5.5723	4.8232	4.2418	6.5901	4.6334	7.3349	4.6467	5.6488	4.2943	4.7682	6.501	6.2585	1.5361	4.7301	5.1214	5.3266	3.7495	5.0475	4.5292	6.6768	5.9528	5.2563	4.3161	4.6305	5.5466	3.8649	5.1679	4.7501	4.7021	5.7679	5.4192	3.6803	3.3031	5.466	6.7003	3.8217	4.8248	4.7913	4.6247	5.9064	7.0832	5.6444	5.3899	3.0391	5.3434	4.915	3.9011	5.6938	6.0611	5.8063	4.0117	5.021	7.1388	5.6857	4.9819	5.8909	4.6988	5.4366	6.0444	5.3413	6.035	5.3273	4.6421	5.3194	6.1871	4.842	4.8329	8.4496	4.9509	5.295	5.8012	5.4812	4.437	6.2564	4.5166
PF3D7_0305100.1	PF3D7_0305100.1;2422	2422	5.8505	5.1404	5.0824	5.4611	3.4155	11.8026	4.9088	5.407	3.332	6.4145	3.9203	4.6542	3.6135	3.1506	11.7698	5.3241	5.4864	3.2032	5.1655	7.3331	5.2083	5.0166	3.7824	5.2994	4.8822	3.7049	4.6387	3.0772	7.7281	5.2994	5.5619	3.9672	4.3653	5.7871	3.729	4.582	5.057	5.0219	6.1833	5.0613	2.8992	3.5644	5.4647	6.463	2.9069	5.2769	6.898	4.8948	5.3245	4.5638	5.9805	5.0188	4.4303	4.4396	4.9265	5.5407	4.7511	5.1831	5.4433	5.1819	5.2705	4.9269	4.7236	4.8212	3.6041	5.4363	4.5423	4.3861	4.5632	6.7259	5.5859	4.7021	6.1707	4.8555	4.6171	4.4175	8.5633	4.6622	5.7853	5.374	5.6702	4.6369	5.0875	5.7382
PF3D7_0305100.1	PF3D7_0305100.1;2423	2423	7.4589	6.0224	5.1727	5.1309	4.5135	8.2491	5.4712	5.2968	3.5311	7.8937	3.5173	5.963	5.1878	3.7981	8.1937	4.5484	5.0112	3.2126	4.2016	6.9506	5.1663	4.2418	4.5503	4.9326	5.0518	2.9542	4.4906	4.6041	7.2546	4.254	5.6753	1.7949	4.5097	4.5311	4.2211	3.4594	2.5656	4.712	5.7057	5.3363	4.6369	3.8669	4.1334	5.9549	6.0173	7.2988	3.9383	4.121	6.2143	3.858	5.0139	4.3875	4.3611	3.8125	4.6982	8.5606	5.0993	4.4976	4.6023	3.6135	4.1882	6.3065	2.9279	4.3349	4.4416	4.9411	3.943	5.2623	4.8115	5.3291	7.6904	4.406	4.5619	4.7787	4.7903	5.2052	8.5471	3.8227	4.3916	4.9064	5.0166	12.1268	6.2032	4.5686
PF3D7_0305100.1	PF3D7_0305100.1;2424	2424	6.7635	5.5472	5.4043	4.2884	3.511	8.0966	5.327	3.0993	3.5348	6.5575	5.8112	9.6872	4.4012	2.8156	8.3884	4.5198	4.9179	3.9486	4.5922	4.9449	5.3695	5.7735	4.857	4.7334	5.1268	3.6565	4.4816	4.9122	4.6775	5.5024	6.7249	3.669	5.3132	5.3558	3.5945	3.2839	5.3266	5.3677	6.1884	5.4515	4.4195	4.6264	5.2817	7.1981	5.8985	4.2242	3.9505	6.7419	4.2795	4.0661	4.8001	6.5393	4.2555	4.9117	6.2075	5.0798	4.4482	4.5686	5.135	3.9212	5.4246	5.0005	5.5583	5.7631	6.4973	5.2028	4.4712	4.7087	5.2487	6.4311	5.0985	5.7334	5.5659	5.1607	4.729	4.9079	9.099	5.0281	5.6147	6.844	4.9203	4.2304	4.8217	4.2095
PF3D7_0305100.1	PF3D7_0305100.1;2425	2425	6.1365	4.8958	8.915	3.8012	4.5564	6.6197	5.6665	4.3792	3.3045	6.0966	3.488	4.6135	5.2679	2.373	6.1291	5.8941	4.9713	5.4864	5.1102	4.6753	5.5469	5.1027	5.5367	5.7145	5.845	3.3909	4.4114	5.2596	5.5613	5.7393	6.1999	3.4276	5.8081	7.2715	4.9279	4.3284	3.1779	5.2071	4.9331	3.7093	4.3255	3.0161	5.9809	7.334	6.4246	5.5726	4.6559	5.4568	4.3709	5.2075	5.9179	6.7904	4.2311	5.6456	4.2547	4.5957	5.4535	4.7225	5.6465	4.9293	4.6809	6.2974	6.0221	5.3302	4.8689	5.8217	5.4816	5.5423	3.3757	5.5969	4.774	5.23	6.2551	5.2769	4.6662	3.6369	6.7659	5.7434	6.2944	6.1258	5.6456	3.9727	6.2672	5.9484
PF3D7_0305100.1	PF3D7_0305100.1;2426	2426	6.0112	5.3823	5.0913	5.2384	3.281	7.9291	4.6571	5.6736	3.9809	6.2952	6.0241	4.594	5.0631	3.111	6.5286	5.1022	5.2188	4.6235	4.1367	5.3277	5.8079	4.9932	5.4947	4.3519	6.745	4.9653	4.5674	4.3023	5.7947	5.2987	5.4195	3.1795	4.017	7.2897	5.0099	4.135	5.7621	4.7203	5.72	3.84	3.9782	4.7623	5.0264	7.1075	5.439	4.2906	5.1671	4.9083	4.5072	4.5242000000000004	5.4989	5.4195	2.9653	5.6789	3.6927	5.7344	5.5886	5.717	5.489	6.9595	5.9512	5.7425	5.8374	4.7981	4.7735	4.5625	5.3792	5.4239	4.5705	5.6203	5.2746	5.0161	5.8153	5.2388	6.5761	4.796	6.3452	5.4236	6.1641	5.23	5.392	5.6957	4.9122	5.1156
PF3D7_0305100.1	PF3D7_0305100.1;2427	2427	5.5847	5.4604	5.7975	3.7824	3.6147	5.602	4.5141	3.1506	3.025	5.0405	4.3334	4.4796	4.3341	2.8094	5.3561	5.257	5.0815	2.848	4.7527	6.7706	5.1595	4.9579	5.4057	2.6392	5.4406	4.0575	4.1268	2.9011	4.8207	5.6651	5.898	2.7004	4.6088	5.9759	4.1268	3.9155	3.1779	5.0921	4.5795	3.3868	2.6576	3.3132	4.6253	4.9388	3.9718	4.4033	4.0418	4.5304	3.0161	4.4482	5.3056	5.1707	4.6781	5.126	4.3219	3.591	5.5904	5.4919	4.8374	7.624	4.5129	5.0947	4.5423	5.2687	5.4019	6.047	3.4712	4.6525	3.4995	4.8958	4.557	4.796	4.7761	4.8875	4.9026	3.8856	6.5561	5.3063	5.1457	3.9307	3.6415	2.4168	4.8644	4.7355
PF3D7_0305100.1	PF3D7_0305100.1;2428	2428	5.9052	4.2645	4.4216	5.0785	3.9653	4.9959	5.5198	3.7236	3.4463	5.7803	3.5323	5.9754	3.6982	0	4.14	4.7996	5.0635	4.3212	3.5632	4.3568	5.366	3.9193	6.1066	5.0237	4.1391	4.0241	4.7208	4.5435	3.4529	4.8792	5.4883	0.433	3.7214	4.3861	3.7856	1.6826	4.0772	4.437	5.0993	3.211	5.4565	4.2342	4.0592	1.0635	4.3875	4.5472	2.516	4.4712	3.8349	3.9616	5.098	5.5702	3.6848	6.3143	4.9088	4.516	3.2839	4.1424	5.2149	3.717	5.0755	5.2246	4.8268	4.6311	4.3052	4.3291	3.7549	5.5497	4.9523	5.1739	4.8709	5.0312	4.2126	5.2059	4.7495	5.1631	6.2083	5.3646	5.4718	4.5447	5.1301	2.1827	5.8909	5.7388
PF3D7_0305100.1	PF3D7_0305100.1;2429	2429	5.978	5.6893	4.6047	4.5367	3.6542	5.6625	4.0215	3.0566	4.3695	5.9773	4.2839	4.9298	4.4561	0.8797	4.1843	5.1256	5.1018	4.6949	5.0976	5.2596	4.9141	3.4841	4.8475	5.073	5.0674	4.5922	4.5342	5.0457	4.9658	5.1114	4.5747	0.9709	4.7404	5.6159	2.1667	3.4303	4.3743	4.0755	4.6814	2.8679	4.6023	3.9773	5.0387	4.4243	4.2227	3.6859	4.7153	5.4138	3.3363	2.5534	4.9814	5.1731	4.8273	5.826	6.5507	4.6421	4.4012	7.3151	5.144	5.3847	5.1707	5.791	4.9644	4.7892	4.4114	4.9547	4.1102	3.706	5.098	5.0295	3.9699	5.5711	7.5346	4.8987	4.7949	6.0579	6.5251	5.0631	5.3971	4.8924	4.3667	3.991	4.8415	6.0609
PF3D7_0305100.1	PF3D7_0305100.1;2430	2430	6.1731	5.5005	4.5619	5.3677	3.1651	4.5392	5.3092	3.7442	3.8669	6.263	4.7398	5.3466	6.0566	4.3992000000000004	4.5286	4.95	6.1581	4.7876	5.4529	6.3584	5.8117	3.1457	5.1428	4.7719	5.1538	4.8379	4.6633	4.857	5.4906	5.5521	6.1181	4.464	6.2363	5.254	5.1938	3.4303	3.3349	5.9925	5.0206	6.5149	4.9937	4.8968	5.6924	5.5217	5.3899	5.2672	5.1289	4.3484	3.3291	5.0009	5.2596	5.4699	4.7671	5.6876	5.7447	4.8812	5.496	6.4653	4.7225	4.4699	5.8048	5.4443	4.3448	4.0241	4.3161	5.5373	4.9846	4.6159	6.2917	3.4931	4.025	5.8822	5.9632	6.2155	5.5792	4.6736	6.3656	5.7057	6.2713	6.0533	4.701	5.1667	6.0498	6.0193
PF3D7_0305100.1	PF3D7_0305100.1;2431	2431	5.9754	4.4555	4.8006	5.2743	4.4005	3.7071	3.6871	5.4243	2.7549	5.0626	4.7317	5.0228	5.8851	5.1359	4.1334	5.5258	5.2234	4.1144	4.9064	6.0244	5.2242	4.8186	4.585	4.717	4.4614	4.3067	4.5619	5.1663	6.1538	5.6459	4.95	4.5116	5.6899	5.6363	4.9732	4.479	4.0934	5.4522	5.1751	3.5765	1.7355	4.4938	5.299	4.269	4.9001	3.0268	4.9001	5.135	4.9131	4.8374	5.1946	5.1683	4.0892	6.0966	5.1699	3.5021	4.6135	4.5759	5.6076	3.9439	5.8736	5.7374	4.6456	5.0334	5.2257	5.0704	4.5928	4.8625	5.8104	4.8909	2.5874	5.6531	5.4989	4.9491	4.281	6.0286	6.3961	5.8785	5.3374	6.4446	4.4463	4.0925	5.3909	7.1905
PF3D7_0305100.1	PF3D7_0305100.1;2432	2432	5.7043	3.7772	4.3957	5.3923	3.706	4.5668	5.1227	4.2063	4.9855	6.3966	5.0909	4.9222	5.8875	2.8237	4.2342	4.9607	5.3764	3.7247	4.204	5.4663	5.2791	5.4774	3.9873	5.5823	5.359	4.5373	5.6713	4.6554	5.0215	5.6859	5.739	3.7634	5.7631	5.3586	4.0635	5.7233	4.6724	4	5.2498	3.9598	4.6323	5.2353	3.1457	5.2415	4.9146	5.5573	5.1579	5.4591	5.9581	4.7425	4.3096	4.4692	3.6949	6.2286	4.9891	5.1767	5.4532	6.7327	5.582	4.6876	5.3667	6.2411	5.1338	5.2098	5.2824	5.4637	4.8151	5.6979	6.1709	5.2137	2.774	4.9855	6.9471	5.7366	5.4114	6.2808	6.4202	4.4796	5.2246	5.7816	3.2296	3.7082	5.5049	6.1703
PF3D7_0305100.1	PF3D7_0305100.1;2433	2433	6.5886	4.9639	5.1695	5	3.3219	3.5248	5.3558	4.1627	2.7137	5.3198	5.0453	4.9212	3.9819	2.3334	4.5192	5.3067	5.0985	2.6893	5.7282	4.7323	6.0217	4.2126	5.394	5.0356	5.2931	1.7949	4.95	5.7249	5.057	5.9523	5.2153	3.9279	3.2735	4.6358	4.4026	5.3968	2.9542	5.374	4.8826	4.8048	4.1707	5.2574	4.7682	3.8319	5.0444	4.6229	4.8263	4.4874	5.625	3.6427	4.5379	4.5484	3.568	5.8288	5.8086	3.7517	4.8465	6.238	4.8405	3.546	5.5999	5.645	5.3635	5.4453	4.8802	5.6197	4.2095	5.496	5.9595	5.1914	4.1018	4.3999	5.8936	5.0352	5.0587	6.3318	6.4491	5.1424	5.8314	6.2225	4.5874	4.2319	5.6505	6.0757
PF3D7_0305100.1	PF3D7_0305100.1;2434	2434	6.6066	4.9388	4.211	5.06	2.8836	4.211	4.5002	3.319	4.5753	6.8691	4.8197	5.1759	4.8669	3.2972	4.257	4.4854	4.723	3.591	4.4912	4.1914	4.926	5.7905	5.1579	6.0369	5.5072	3.6645	5.5981	5.047	5.3906	6.1418	6.0603	4.2219	4.6259	4.8237	4.2456	5.5204	4.9653	4.4899	5.2776	3.3334	4.9274	4.7301	4.3723	5.7109	5.3568	4.3709	4.846	5.3896	5.2246	4.5723	4.7692	5.6041	4.5868	6.1751	4.6656	3.5059	4.8171	7.4039	6.1434	4.8192	5.2813	5.9669	4.8222	4.6719	5.6401	5.6843	4.9773	4.9435	5.9995	5.1371	4.6011	5.0228	8.2135	5.6571	4.7409	6.3152	6.0514	5.9998	5.2106	6.4239	4.5053	3.1538	6.5765	6.4143
PF3D7_0305100.1	PF3D7_0305100.1;2435	2435	6.7729	5.3611	5.5258	5.9143	4.4854	4.856	4.8349	4.9458	4.5583	6.4453	4.4336	5.6862	5.5404	4.8485	4.2242	5.5395	5.3813	4.2705	4.9126	5.3736	4.8605	5.9071	4.9355	5.3576	4.4135	3.1635	5.0321	5.0583	5.6479	5.7698	6.6221	3.9355	6.3952	5.7197	4.3695	5.6135	4.8555	6.0551	5.2269	3.9079	4.757	5.2784	5.546	5.0648	5.8405	3.6565	5.568	4.5558	7.1402	5.581	5.478	5.0085	4.7366	5.3809	6.2525	4.5583	4.6542	8.4434	6.0942	4.5135	5.5531	6.2596	5.1436	5.0583	5.8819	5.4799	4.8344	5.009	6.0712	6.5978	4.4607	5.2873	8.463	6.5432	5.5129	5.9317	5.7353	4.278	5.9222	7.1365	5.2036	4.7388	6.4258	6.3654
PF3D7_0305100.1	PF3D7_0305100.1;2436	2436	6.6685	5.3927	5.478	6.0755	5.6713	5.7015	5.5534	4.917	4.0224	6.5382	4.5838	6.9998	5.8153	3.858	4.2494	4.8415	5.3809	4.6977	4.8237	5.8153	5.6203	7.147	5.8809	6.3047	6.2018	4.8733	6.3478	4.9561	6.7003	5.3568	7.7478	6.3621	6.2483	6.3131	4.9764	6.2325	4.8037	5.0849	6.1112	3.7004	4.504	4.3709	4.3681	5.4429	6.5237	5.327	6.0085	5.5521	7.7399	5.1173	6.5613	5.3459	5.2227	6.2795	5.5859	5.3212	5.2199	7.4735	7.1084	3.7581	6.0925	6.0088	5.3597	5.7366	6.4909	5.1144	4.5423	6.2151	8.0865	5.8768	5.8909	5.5248	8.046	6.6833	5.3034	6.1886	6.0626	4.9928	5.7944	7.6994	5.2415	5.4941	7.0126	7.6594
PF3D7_0305100.1	PF3D7_0305100.1;2437	2437	6.901	5.5361	5.2772	6.0043	4.8885	5.31	5.0626	4.1538	4.06	6.2873	5.116	6.3078	6.3877	4.841	5.585	6.575	6.4067	4.4107	4.6415	6.7585	4.8395	6.1495	5.5874	5.7626	5.5692	4.153	5.5062	5.0518	6.7867	5.0858	7.7865	4.7458	5.6026	5.7887	5.5329	5.4594	3.5705	6.0873	4.7093	4.9236	4.0635	4.7027	5.4124	5.4542	6.151	3.0072	5.1493	5.202	8.1423	5.812	5.9098	4.842	4.8797	5.0951	5.2961	5.4189	5.2943	7.6801	6.7629	4.6736	4.7538	5.9591	3.729	4.5002	5.712	5.0453	5.7271	6.0648	7.7213	5.047	4.926	5.4033	7.9621	6.0777	5.7921	6.3261	5.6608	5.7955	6.4019	6.8664	4.649	5.7021	6.5567	7.3364
PF3D7_0305100.1	PF3D7_0305100.1;2438	2438	6.9533	4.7197	5.3913	6.3171	5.2664	5.0717	5.3802	5.3151	5.1691	6.7971	5.0255	6.1324	5.7837	4.6764	5.9537	6.2946	5.9864	4.811	4.9819	5.5705	5.9479	4.926	4.7803	5.5382	6.0813	4.466	2.9203	5.0023	6.6446	4.8171	7.0314	3.8953	5.7536	6.6191	4.6346	5.5283	5.5987	4.797	5.2188	4.5826	3.2735	5.969	5.3384	5.9474	6.5947	3.8298	5.5021	6.0575	8.2129	6.9408	6.721	5.2024	4.1747	8.0245	5.2913	5.6035	4.8885	8.2518	6.0866	4.985	5.9819	5.9343	5.0976	5.9181	6.217	5.0751	5.8836	5.7266	8.5682	5.8138	5.6571	5.1289	8.3289	5.7098	7.0175	6.2999	6.1965	5.9148	6.4202	7.1927	4.6622	6.2332	6.7758	8.8036
PF3D7_0305100.1	PF3D7_0305100.1;2439	2439	6.9702	6.3468	4.9579	6.272	5.6508	4.0993	6.0424	3.7355	2.8053	7.0695	4.706	7.7825	5.8117	2.121	4.5065	7.2378	5.3356	5.1135	5.1363	6.9241	6.0356	5.0518	5.1181	6.1703	5.7276	4.6496	5.917	5.3913	7.1535	6.1436	6.5206	4.1135	5.302	6.4368	2.8339	5.7342	5.0845	5.4835	5.9001	4.3847	3.645	6.9949	5.1719	5.0144	6.2843	4.2547	6.0426	6.1723	8.0659	7.5545	6.1198	5.5447	4.1152	5.7861	4.8929	4.2472	3.7592	7.8786	8.4229	5.6185	6.6673	6.4286	5.394	5.7835	5.6337	5.2946	4.7845	5.144	9.2516	5.4976	5.1699	5.4333	7.8396	7.4068	6.6673	6.8314	6.1787	5.9279	6.4353	6.8415	4.8043	5.3237	6.5738	8.7798
PF3D7_0305100.1	PF3D7_0305100.1;2440	2440	6.2352	5.8485	5.2418	6.36	5.7115	4.9855	5.0391	2.7115	5.374	7.0181	5.5037	9.7257	6.8437	4.6352	5.9807	6.3228	5.5236	4.8866	5.4751	8.9686	6.7407	5.3071	5.3023	5.4673	9.771	6.9601	4.7236	5.5021	9.1875	6.1973	6.2143	4.5392	5.3259	10.381	7.623	4.634	4.1318	5.0246	4.9602	3.5862	4.0444	6.9331	5.3621	4.796	6.1328	5.7206	5.5081	6.3728	7.8061	8.835	6.8608	6.035	5.1085	5.9314	5.5823	4.9345	4.3434	6.6001	10.3065	4.4189	7.7861	5.8736	4.3618	5.4219	5.3639	7.4317	6.3076	5.3889	8.8337	5.6633	5.537	5.6685	6.7895	9.9246	5.4928	7.9627	6.2128	5.852	6.2159	6.0275	6.9942	6.204	6.4002	8.8888
PF3D7_0305100.1	PF3D7_0305100.1;2441	2441	7.1299	6.0896	5.0657	6.7764	5.9115	6.1558	6.8643	5.1396	5.905	7.1245	5.6616	10.1606	5.7002	4.9093	5.8037	8.9546	5.3733	4.9809	5.4983	8.4224	5.8819	6.0652	5.6129	6.2197	10.2822	8.406	6.4415	4.99	8.2783	6.076	6.6018	5.2698	6.6301	11.1998	8.5852	6.0137	4.2472	5.6256	5.851	5.5898	5.6525	8.205	6.2205	5.5072	5.9369	5.1542	5.8263	6.2079	8.3686	10.2734	7.7797	6.7995	6.3198	6.8416	5.3698	3.6053	5.3944	5.7674	8.3264	7.7853	8.9197	6.3147	5.8851	5.4854	5.8397	9.7443	6.5981	5.9453	9.7255	4.8639	6.4973	4.4005	6.8768	6.8814	7.6614	8.8774	6.3735	6.1611	7.0651	6.4403	9.0533	6.7943	6.7053	9.5063
PF3D7_0305100.1	PF3D7_0305100.1;2442	2442	6.6571	5.8873	4.9941	6.2112	5.5948	5.1326	7.6473	5.3041	4.2296	6.672	5.7573	4.6753	5.4509	5.1546	4.9556	6.4157	5.7751	3.9392	5.3107	7.0378	6.9416	5.9556	5.98	6.7142	9.6109000000000009	8.5	4.9491	5.6993	7.8859	6.5767	6.616	6.2948	6.7083	9.6508	8.6408	5.2102	4.8812	5.8861	5.6859	5.6585	5.3632	6.5284	6.1959	5.2464	6.5487	4.7015	5.5653	5.202	5.2032	10.0134	7.0717	5.4951	5.4627	7.1253	4.3183	5.8094	5.3656	6.4463	6.234	7.4996	6.3018	6.5664	5.013	4.7328	5.0824	10.6867	5.405	7.8098	9.562	4.0126	6.1418	4.1859	6.8451	4.7975	7.0878	5.3034	5.9761	7.0018	7.2266	7.1138	9.4888	7.0408	8.0276	9.478
PF3D7_0305100.1	PF3D7_0305100.1;2443	2443	6.8592	5.9425	6.0538	5.8861	5.4558	6.5495	6.7197	5.3885	5.8364	6.7964	5.6871	4.7506	4.9873	5.111	6.0199	6.5726	6.3647	4.7714	5.5814	7.3568	6.453	6.5099	5.4835	5.916	10.6837	7.5828	5.0099	5.7471	7.3275	6.0972	6.5908	3.4046	6.705	11.1994	9.145	4.6165	4.9864	5.0126	6.0155	5.0365	5.4751	8.8811	6.7447	6.8808	6.3404	3.8699	5.5904	6.3196	5.8777	10.2723	8.0069	5.7189	4.4033	5.9946	5.2913	4.5447	5.1906	6.3228	6.1753	6.8484	5.9878	6.5232	5.2246	5.9319	5.8268	10.0031	6.0297	5.558	9.7831	5.2679	7.0639	5.0841	7.0417	5.7219	7.267	5.7463	7.0811	7.0966	7.608	7.2579	9.5619	5.6876	5.4643	9.0541
PF3D7_0305100.1	PF3D7_0305100.1;2444	2444	7.013	5.9676	6.0603	5.6971	5.3216	5.6659	6.2739	4.7334	4.7714	6.4655	5.8099	4.5729	5.9502	4.9768	5.2593	8.081	6.6307	4.5515	5.2854	7.4886	6.3295	6.242	5.2196	6.3178	10.7603	7.3852	5.6843	5.044	7.2544	5.953	6.9499	5.1574	5.0228	10.7392	7.4073	6.3546	5.0099	4.6993	6.1062	5.1098	6.8083	8.9141	6.1741	6.4702	6.5099	5.2199	5.6559	6.8602	5.5768	7.0136	7.1706	6.2758	5.541	6.9564	4.8074	4.917	5.6282	6.866	6.5396	6.0717	6.1081	7.2687	5.4591	5.5478	5.6144	10.2237	5.2028	5.2821	9.3364	5.4343	6.5415	5.5106	6.9721	5.3646	6.9382	6.4077	6.9565	6.8749	7.4179	7.234	10.5987	5.3554	5.5062	9.1278
PF3D7_0305100.1	PF3D7_0305100.1;2445	2445	7.4674	5.6812	7.9827	5.6282	4.98	5.6212	10.95	11.8196	6.9107	7.0866	7.5638	5.8058	6.2399	5.9734	5.0959	6.3422	12.6142	6.0764	5.3604	7.9237	6.7727	6.5325	8.1897	7.7687	12.752	9.3194	9.302	6.2197	8.364	8.26	7.7794	8.0061	7.318	13.0245	10.2434	8.8825	5.647	6.5334	5.5176	4.3434	11.8213	9.8559	8.4323	7.6041	7.7613	7.6527	5.7164	6.3604	10.5539	11.4289	9.0914	8.7395	6.901	7.3222	5.8001	6.8307	5.6758	6.5135	9.3201	9.5228	7.5063	6.8178	10.1753	7.5831	8.1812	11.9891	8.3244	6.9227	10.8406	5.3537	9.5203	5.6413	6.9207	8.7605	9.9344	7.2091	8.4909	9.9263	8.8346	9.169	11.978	8.7416	7.2253	10.539
PF3D7_0305100.1	PF3D7_0305100.1;2446	2446	7.2129	6.0464	7.5284	6.8836	6.6784	6.2447	5.2843	5.706	5.572	8.1512	7.6789	6.0633	7.1461	6.4548	6.3147	4.7339	4.8958	4.5868	4.855	6.005	8.0883	6.6368	5.2642	4.9805	11.973	4.4128	9.4701	4.6235	6.5371	7.8766	6.6516	6.3598	4.9561	12.7105	4.2615	8.6691	5.2642	8.9566	6.813	5.1375	7.1107	9.2458	6.5564	5.2001	6.9054	7.322	9.5494	5.4336	5.2563	8.3023	8.6257	6.8026	5.6056	5.9803	4.851	6.1108	5.4009	7.2832	6.2555	9.2807	5.7669	6.6915	6.9544	6.2386	6.1249	11.9959	5.8829	5.6769	10.2988	6.2685	7.5295	5.4043	7.5601	6.3245	8.9756	5.8741	6.7328	6.4947	6.3839	7.458	11.9999	5.8125	5.5463	10.3337
PF3D7_0305100.1	PF3D7_0305100.1;2447	2447	5.6144	5.5558	5.254	5.0609	5.2418	5.8681	4.8192	3.4712	1.5361	5.5765	5.7038	5.602	5.5481	1.9107	5.706	4.8802	5.4482	4.8875	3.3234	4.3306	8.2798	4.7436	6.3759	4.5204	4.6392	3.85	4.905	4.1135	4.5141	7.8466	5.013	5.7401	4.14	4.5129	4.3391	5.3038	4.8948	6.1544	5.7631	3.1094	2.729	5.5094	5.9646	3.6656	4.3327	5.9305	6.7316	5.8202	3.1811	3.251	6.4697	7.3899	2.6871	6.3302	7.6537	5.1934	5.6896	5.4692	5.6868	5.8447	4.8395	4.4957	6.6434	4.4666	5.4091	5.4712	4.2758	4.61	5.7167	8.7004	5.6407	5.079	6.2259	5.0488	5.8547	4.9093	5.7905	5.4423	5.7506	5.3494	5.0596	4.2854	5.1603	4.5354
PF3D7_0305100.1	PF3D7_0305100.1;2448	2448	5.4033	5.9754	6.019	4.9481	2.6871	5.4429	5.0605	5.6579	3.7323	8.2128	6.029	4.5059	3.851	1.1375	5.9212	5.3237	6.1473	4.067	5.5883	5.3226	6.2911	5.2776	3.3103	5.8853	5.1799	4.6559	6.635	4.5154	5.6288	5.9841	6.1096	3.7719	5.7884	4.7793	5.0299	5.8883	5.2288	5.0286	5.8885	5.407	5.2743	6.4237	5.9131	3.905	1.4803	5.6261	5.6508	5.86	7.0664	4.2055	6.923	3.9764	4.2623	5.2407	7.4203	5.2645	4.5002	6.77	4.7856	5.6993	5.4426	6.3724	5.1558	5.7642	5.3568	6.5527	5.2396	5.433	5.0717	6.713	5.8997	5.3302	6.771	4.8309	5.5342	4.26	6.2898	4.7279	6.3361	7.3923	5.6017	3.7004	5.3628	6.6541
PF3D7_0305100.1	PF3D7_0305100.1;2449	2449	7.6776	8.3327	6.2709	6.7171	5.2098	5.9413	6.2765	7.2693	4.2555	7.4732	6.6968	8.9743	6.7818	4.4496	5.2589	5.7782	7.0093	5.3445	4.6628	6.9712	5.5317	5.2675	5.2608	7.8949	7.9613	4.2698	7.9811	5.2265	6.299	5.4656	7.5318	4.2913	6.6229	8.7885	4.7687	7.5146	5.8804	5.5798	8.4983	6.5177	7.1545	5.9222	5.8723	3.591	7.2442	5.85	6.0483	8.3306	7.6514	6.0947	6.6638	5.6631	6.0892	5.7581	6.3432	5.8199	4.3198	5.3743	5.2176	5.0807	6.4725	7.3516	13.3239	5.8674	5.5232	5.0917	5.0896	4.7608	4.5753	5.4594	4.975	3.943	4.8885	4.9435	6.2315	5.9229	7.5462	12.0124	6.3646	6.038	6.6814	5.1297	6.0139	5.5662
PF3D7_0305100.1	PF3D7_0305100.1;2450	2450	8.7054	5.2353	7.2065	6.4571	4.2032	5.8153	6.2743	6.5162	4.7913	8.6445	6.0525	8.1647	7.4073	3.6576	5.6668	6.5621	7.4265	5.0139	4.5934	5.114	6.7439	6.4443	5.076	11.0473	6.0038	3.5185	8.8039	4.4101	6.3873	5.5613	8.0026	2.1309	10.8373	5.966	5.3103	8.0407	6.9593	5.5699	6.0356	4.6508	2.8197	5.796	4.5534	4.269	7.8567	4.917	5.3649	6.5258	7.5557	6.7715	5.6121	5.8731	4.5589	6.0503	4.6462	5.4558	5.1783	5.6185	5.8291	5.7287	5.8357	6.0953	10.1095	5.4951	5.4604	5.6588	5.337	5.6375	5.5176	4.717	6.0224	6.1926	5.0492	6.0609	5.8415	5.5106	7.9723	9.1237	6.4917	6.1928	6.382	3.9383	6.1381	5.7342
PF3D7_0305100.1	PF3D7_0305100.1;2451	2451	7.8889	5.6381	11.2025	6.0959	2.9317	5.824	6.5273	5.9966	4.0993	7.8372	5.4912	7.721	6.2692	3.84	5.8795	6.0819	5.6058	3.6747	4.5317	5.6591	5.2145	5.8861	5.3103	5.8824	5.1795	5.6943	6.7443	5.2399	6.0622	5.2036	6.9717	4.4995	5.6585	5.6415	5.2765	6.2909	5.6594	5.0365	5.3136	3.319	4.8615	5.0622	6.0512	5.8217	8.2826	4.3125	5.4276	5.2133	6.878	5.7677	6.067	5.7358	4.2743	6.1373	4.3597	5.5692	5.7682	5.3273	5.7274	6.3056	5.8025	6.4525	10.2224	5.3071	6.1303	5.7842	5.2672	5.7211	5.6505	4.2411	4.9809	4.0277	7.3763	5.5723	6.3322	6.4051	6.5014	9.8157	6.0334	6.2608	4.5656	3.5898	6.2248	5.7884
PF3D7_0305100.1	PF3D7_0305100.1;2452	2452	7.9665	5.3245	5.9568	6.0092	3.272	5.78	5.7562	6.8431	2.7592	7.5771	5.2574	9.9188	6.7227	4.047	5.4796	6.1344	5.7015	4.4026	4.842	6.0119	5.7358	4.5934	5.5524	6.532	5.986	4.6229	6.0363	4.3889	6.3716	6.3668	6.348	4.9905	7.242	6.3221	5.4764	5.3183	5.3473	5.6061	5.5999	4.6943	5.0286	5.4591	5.0072	4.9667	7.7247	5.2612	4.5002	5.2172	6.4243	6.6771	5.9062	5.3882	4.3882	6.7332	5.5987	5.6781	5.2931	5.5595	5.1461	5.4561	5.4107	5.4343	11.8086	5.9484	5.6244	5.6197	5.1502	7.5713	6.7765	5.1707	4.0418	5.769	5.6733	5.5075	6.7482	6.2261	6.269	11.4936	6.049	6.2933	4.2891	3.8649	8.3679	6.9854
PF3D7_0305100.1	PF3D7_0305100.1;2453	2453	6.5883	5.4279	5.6901	6.0152	4.1367	3.7824	5.1363	5.7463	5.0241	7.1584	4.9598	4.5267	5.6744	2.272	2.266	6.0264	5.5604	4.3923	5.5466	3.797	4.8992000000000004	5.5913	4.6427	4.915	5.013	3.306	5.157	4.7991	4.8089	6.2491	6.9454	2.926	5.6812	4.9846	3.9449	4.7501	3.9955	4.7623	4.6294	3.1985	3.251	4.5236	4.1938	5.6387	6.8569	4.0522	5.2909	5.0548	6.28	5.1579	5.8972	4.5625	4.9759	4.4496	4.6781	4.7032	4.235	4.2861	5.3462	5.6352	5.4012	5.978	7.9132	4.8545	5.1301	5.6097	4.2502	4.9887	6.5974	5.0233	3.6781	4.4283	5.0383	5.1751	4.8125	5.3561	8.9068	8.1599	6.2826	4.7148	6.1554	4.9873	5.6473	4.9326
PF3D7_0305100.1	PF3D7_0305100.1;2454	2454	6.7596	5.4158	5.643	5.636	4.4764	5.6525	5.3226	4.9598	3.1457	7.1955	3.9579	6.7961	6.2904	2.3363	4.8812	5.7282	6.0099	4.9686	5.1177	4.812	5.5024	6.4167	6.0768	5.2724	5.1502	3.4764	5.2122	4.7452	4.8929	5.8435	6.8862	6.6408	5.6103	5.0076	3.9165	3.8298	4.2403	5.3216	5.5357	4.5046	3.9745	5.1408	5.0618	4.7252	7.1588	6.1363	5.2361	5.3957	7.2455	5.2161	6.105	6.1465	4.4607	5.4276	6.1175	4.6381	5.2746	3.9791	5.5122	4.712	5.2323	5.3868	9.4275	4.5367	4.6456	5.0972	3.1811	5.7814	4.7824	4.8919	6.1129	5.3516	6.9207	4.8288	5.4363	6.0648	6.1801	9.9103	5.8577	5.7002	4.4796	3.7301	5.2987	6.0108
PF3D7_0305100.1	PF3D7_0305100.1;2455	2455	6.0117	5.9704	5.1878	5.3726	3.1408	4.7677	5.1342	5.2453	4.0063	6.4102	4.7371	5.4915	5.1763	3.4906	4.6311	5.2675	6.242	4.849	3.8992	5.4236	4.3743	5.1243	4.541	4.5662	5.7029	3.3854	5.2434	4.3951	4.3695	5.7829	5.8934	4.7824	6.2008	4.6915	4.1301	4.7071	3.8718	6.2365	5.3096	4.9236	3.2585	4.3667	5.5382	4.3709	5.805	3.991	5.7208	3.6882	6.1463	4.5904	4.3799	5.0435	3.1276	5.4273	5.5345	2.9542	4.8654	4.7698	5.6769	3.2898	4.7065	5.384	7.6462	5.2261	2.281	5.2784	4.0618	5.8405	5.2392	5.4705	4.2219	5.2095	5.0909	5.1131	5.2441	6.6026	6.9797	8.1544	5.0613	4.9174	4.6241	4.272	4.9777	4.2913
PF3D7_0305100.1	PF3D7_0305100.1;2456	2456	5.4091	5.3252	4.851	4.0365	3.851	4.2288	5.0479	2.8237	1.5801	5.4816	3.4738	2.7634	4.251	2.8074	3.905	5.36	5.641	2.7782	4.7241	4.3757	5.0286	5.3459	3.6837	3.8826	4.8288	4.7366	4.5886	4.0925	4.3103	4.7355	5.0466	1.3951	4.5928	4.3653	3.9644	3.7506	3.266	4.1819	5.3259	4.8171	4.3854	4.025	4.0934	3.7004	4.1383	2.585	5.0866	3.852	3.5148	3.4931	4.1135	4.6966	2.359	4.4236	4.4463	4.4803	4.8875	3.4515	5.057	4.2257	4.9331	3.3031	6.6225	4.857	2.7225	4.5379	4.5254	4.9458	3.1326	4.8283	2.5729	5.0531	2.9672	4.3716	5.0505	4.7054	5.6921	6.4801	4.9584	4.9579	4.3792	2.111	4.4816	3.8197
PF3D7_0305100.1	PF3D7_0305100.1;2457	2457	4.8836	4.9107	5.218	4.6899	5.3837	4.3964	3.6949	4.6082	3.7835	5.195	3.0548	4.8545	4.6871	3.706	2.263	5.6857	5.8094	3.433	3.5705	4.4423	5.0976	3.6611	4.857	5.3438	4.4189	3.228	4.8694	4.4502	5.2168	4.5059	5.0963	2.1375	5.4598	5.0921	4.7296	2.2449	4.5832	3.2001	4.9709	5.2315	5.3034	3.9458	5.2353	4.0391	4.0951	3.2157	3.6633	5.435	4.3792	4.2203	4.0339	5.3909	4.5595	4.1977	4.5192	4.4012	4.3681	5.8997	5.6197	4.0609	4.5367	4.9579	4.6854	6.0081	3.1922	5.7552	5.0913	4.9869	4.3681	4.7181	2.8115	5.1886	4.4182	4.047	4.257	4.7398	6.414	4.4529	4.645	3.5361	3.4383	3.9021	5.2392	4.5097
PF3D7_0305100.1	PF3D7_0305100.1;2458	2458	5.4944	4.9103	4.5692	5.2987	2.991	3.8817	5.2219	3.6053	2.1375	5.3568	4.4195	0	4.6159	1.7137	4.9088	4.9768	5.204	3.9982	4.1235	4.3702	4.2079	4.2824	4.9846	2.7782	5.1957	2.111	4.2675	4.3306	4.7049	5.114	5.1755	3.2048	3.2449	4.5904	3.7897	3.1522	4.2743	3.7634	4.3505	3.7761	3.774	4.3277	5.1481	3.7377	4.2817	3.6679	5.098	5.1635	3.9155	2.266	3.6288	5.3656	3.3176	4.6594	4.2126	4.211	4.6171	5.5993	5.557	3.0959	4.2994	4.1035	4.7137	3.2555	5.2426	5.1391	3.904	5.005	4.126	4.7279	4.0444	4.6479	5.4666	4.9083	5.0286	5.4043	5.1707	5.3872	5.9491	4.6118	4.9293	4.6525	4.6369	4.7677
PF3D7_0305100.1	PF3D7_0305100.1;2459	2459	5.5901	5.31	5.4256	5.4259	2.9745	3.6576	5.6226	4.3255	4.4809	5.3262	5.133	3.0161	4.4067	0.7485	3.8339	4.6467	4.435	3.8718	4.5129	3.3505	5.4313	3.5789	4.846	3.1473	4.6519	3.1763	3.1969	4.9955	5.4249	5.5148	5.2551	3.4249	4.1603	5.4343	4.3547	3.9241	5.1922	4.4155	5.1554	4.7109	3.2032	4.673	4.9392	3.6041	2.111	4.2817	4.9146	5.5744	4.1627	4.6112	5.1383	4.7714	3.855	5.2063	4.8253	5.0913	4.1473	5.1839	5.1223	4.9565	4.8104	5.7184	4.6865	4.8605	3.2188	3.7181	4.6462	5.4538	4.7897	4.9255	4.6088	4.3792	5.8475	3.6938	4.8192	5.5469	5.7511	4.4944	6.1342	4.3089	4.6247	3.9411	5.6369	4.9841
PF3D7_0305100.1	PF3D7_0305100.1;2460	2460	6.0411	4.2928	3.5957	5.144	2.1077	4.4202	5.4222	4.238	4.153	6.3349	3.9222	4.9122	4.2563	2.9107	4.257	4.7109	4.5534	5.0005	3.7093	5.2052	4.5404	3.6588	3.6554	3.5969	5.3656	4.4087	3.7137	4.3023	5.4989	5.709	5.3302	2.3132	4.0081	4.5008	3.6076	4.691	5.0492	3.8699	5.2769	4.0197	5.1247	3.9021	3.7602	3.7887	3.7918	2.7181	4.9189	5.463	4.7766	2.844	4.1473	5.0635	4.3413	4.7565	4.1619	3.1603	4.7485	4.8758	5.142	3.7991	4.8455	5.3151	3.7824	4.0268	4.5503	4.3561	3.516	5.5613	3.6124	5.9507	4.5129	4.2817	4.6826	2.263	6.0074	5.0631	5.9621	3.5558	5.4963	4.5148	4.9686	4.3785	4.5373	4.3391
PF3D7_0305100.1	PF3D7_0305100.1;2461	2461	6.1721	5.6605	5.3505	4.7549	4.3291	5.1119	6.1999	3.254	3.3118	5.3114	5.4091	3.7474	4.2987	2.0461	5.4393	5.2784	4.0959	4.742	4.8565	6.2271	5.6747	4.2555	5.5463	4.0968	4.101	2.8875	5.2254	5.0505	6.2724	6.2832	4.4443	3.9625	5.5267	5.0036	4.8181	4.1085	5.2902	6.0641	4.8359	4.729	4.5122	4.8982	5.3345	5.157	3.5298	3.8885	4.6253	4.2839	4.6781	4.9069	5.0777	4.8535	4.3519	6.0719	3.6611	4.3882	4.9523	5.0241	5.6026	7.5064	5.2943	6.1851	5.5865	5.0635	5.375	4.9995	4.3125	5.7358	4.2638	5.3374	4.627	5.0188	6.3384	3.9523	5.5844	4.4568	6.4333	7.0644	6.0065	5.121	5.0712	4.2906	5.5264	5.2887
PF3D7_0305100.1	PF3D7_0305100.1;2462	2462	6.3165	5.4373	5.405	5.4175	2.5753	4.7104	5.6862	3.6622	2.2172	5.7711	5.6963	3.0959	3.4087	2.2048	5.2396	5.8826	4.7803	4.3356	5.4276	4.0295	4.7934	4.135	4.785	4.2441	4.8919	3.1795	4.2319	4.7949	4.6082	5.857	5.7923	3.669	4.5254	5.5674	4.7808	3.9402	4.6887	2.9373	5.157	4.7634	4.2227	3.319	4.4019	3.1747	4.0179	4.2847	4.0875	5.1235	3.9837	4.1408	4.079	5.1416	3.6147	4.6229	4.889	5.5928	4.8669	5.7895	5.5192	4.2487	5.1309	5.299	8.5198	5.847	5.3771	4.5783	3.4222	4.8395	4.4963	5.3754	4.4757	5.7452	5.2126	5.9853	2.5484	5.0197	6.3201	5.4286	5.8025	5.2559	4.263	3.0514	5.9307	4.4429
PF3D7_0305100.1	PF3D7_0305100.1;2463	2463	6.0542	5.2731	4.0356	5.1383	3.441	5.0492	6.1663	4.0934	2.8699	5.3114	4.812	5.4039	4.7082	4.8032	3.5922	5.3768	4.8792	4.3736	5.3885	5.1379	5.7671	4.4383	4.7098	4.2311	4.554	2.6508	4.796	5.5345	5.7487	5.1823	5.8232	1.4222	3.8856	4.6456	3.5729	4.5601	4.1375	4.5273	5.3516	3.2957	4.6999	3.8094	5.3981	3.7004	5.0246	5.1938	4.6651	5.0259	1.9709	4.5741	6.2363	4.7197	3.9467	4.842	4.701	6.5081	5.2675	5.9882	5.211	5.2702	5.2604	5.4532	7.7378	4.4738	4.4686	4.7506	5.295	5.8112	4.843	5.0583	4.4476	4.9928	5.6935	5.7353	3.5595	5.6041	6.7832	4.5862	5.2304	5.596	3.9937	4.4515	5.1252	5.1683
PF3D7_0305100.1	PF3D7_0305100.1;2464	2464	6.2042	5.3813	4.4666	5.5392	5.9329	5.4175	5.8092	3.742	4.0233	6.7103	5.6256	6.0483	5.2434	4.0721	5.2555	5.5376	5.8296	5.0308	5.2223	5.8445	5.0622	4.812	5.5226	4.9882	5.2288	5.2434	4.7115	5.4686	5.7236	4.8094	5.8092	4.5521	5.6218	5.667	5.0652	5.9418	4.8856	5.0108	5.7511	3.8797	5.4832	4.6854	5.4906	4.8283	6.1673	5.4578	5.2679	5.3947	4.701	5.7913	5.2581	4.9914	3.9764	4.6473	5.7996	5.7808	5.0126	5.4777	5.6259	5.2392	5.5744	6.1258	6.0734	6.0464	3.7334	5.2257	4.6118	4.8232	6.3261	5.8654	5.0879	4.3709	5.373	5.1223	6.1514	6.1797	6.561	5.7252	6.342	5.7123	5.2968	4.3653	4.9519	6.1355
PF3D7_0305100.1	PF3D7_0305100.1;2465	2465	6.568	5.8999	5.9898	5.3431	4.7043	4.3597	5.126	3.7104	4.6927	6.5424	5.9191	5.6358	4.6854	2.7004	5.4702	5.6387	7.7223	4.5091	4.9542	5.9903	5.9385	5.0108	5.2418	7.0757	5.0892	5.013	5.5401	5.1558	7.2195	5.8071	6.357	4.0781	6.5705	4.2675	5.4416	5.2754	5.2118	5.269	5.7522	4.4995	5.1538	4.3001	5.2758	8.5579	6.3891	4.211	3.9458	4.5753	5.0488	5.615	4.8364	6.0885	4.6023	5.0682	5.7282	6.0418	4.1522	5.8714	5.5289	5.0738	5.8731	6.4652	5.8669	5.3951	5.897	5.3438	4.4046	5.917	5.709	6.0745	6.359	5.7661	5.3544	5.51	6.0749	6.1603	7.1358	5.5254	6.2052	5.5573	4.6999	4.9069	5.4673	4.9841
PF3D7_0305100.1	PF3D7_0305100.1;2466	2466	6.9005	4.4601	5.2716	4.6736	3.4607	4.8084	5.0286	4.2365	4.0126	6.6251	5.4506	4.8545	4.6165	4.3618	4.3716	5.1819	5.3885	4.0942	4.4155	5.1647	4.2735	5.098	4.9864	4.4216	4.8048	2.5059	4.8227	4.9814	4.8379	5.1289	4.6165	4.9891	4.1961	5.5662	4.8192	4.2593	4.6299	5.1627	5.2513	4.0347	4.4101	5.8061	5.5043	4.4899	6.47	3.5248	4.6656	4.8017	4.4581	6.1641	3.842	4.7634	4.4489	4.7495	3.591	4.7382	4.1851	5.3988	5.2411	4.4963	4.9607	5.4506	5.0751	5.6713	4.9653	4.9828	4.9607	4.7032	4.9914	3.7463	4.0781	3.1342	5.2566	5.1522	4.6792	6.4883	5.4128	5.2399	5.4761	4.5002	5.1177	3.4867	5.8222	5.3726
PF3D7_0305100.1	PF3D7_0305100.1;2467	2467	7.5454	4.9991	4.4938	5.0036	2.8217	3.3103	5.1942	5.5573	4.106	7.5398	5.1387	4.6927	5.257	3.263	3.5874	5.076	5.3796	2.144	5.2149	2.9467	5.4812	4.8515	4.6358	4.3132	4.7463	4.3597	5.8068	5.1542	5.1707	5.7137	5.1755	3.9326	4.3604	4.7929	5.7032	5.3161	4.6392	4.7236	6.2008	3.121	3.7581	5.8063	4.8909	3.3306	7.7583	5.2296	5.1445	5.1755	3.9551	6.229	4.812	5.0027	3.1683	5.0509	4.5509	4.7735	4.8176	6.3063	6.0494	5.5975	5.4594	5.8336	5.0968	7.0425	5.5354	5.5295	5.2365	4.1342	4.025	4.7682	4.4744	5.4925	6.6914	6.2141	5.2813	5.2307	5.9709	5.1647	6.35	5.4751	5.04	3.254	5.2608	5.3125
PF3D7_0305100.1	PF3D7_0305100.1;2468	2468	8.9672	5.5283	5.1334	5.51	5.0832	6.1432	6.1033	5.9057	5.7331	9.0522	3.7981	5.7244	5.4809	5.1973	4.9519	5.4722	6.4436	3.3262	4.2787	6.0535	5.7845	6.5653	8.106	5.8649	3.3477	5.2713	6.7752	5.3494	5.3001	5.8472	7.0889	8.8657	5.2044	5.7692	5.8179	5.9378	5.0201	5.851	5.5567	4.4581	3.9514	4.3284	5.0883	5.6299	8.0714	6.0762	5.3526	5.7866	4.1001	7.1494	5.4899	5.2192	4.7996	5.8936	5.8812	5.9572	5.3431	5.6343	6.2826	4.6194	6.9446	6.4254	4.9914	5.8022	9.3908	6.4655	4.5644	4.9255	4.3341	5.738	6.07	5.6418	5.2642	6.4116	5.2095	5.2873	6.5359	6.0481	5.9777	6.9649	5.7032	4.9602	3.848	5.4256
PF3D7_0305100.1	PF3D7_0305100.1;2469	2469	9.1467	6.4197	5.6061	7.2674	7.5643	6.153	6.2752	6.6618	6.8202	8.5567	5.3723	9.3272	8.7964	7.6391	5.8612	5.7142	6.8929	6.7169	5.1727	6.3118	6.4906	8.6947	6.7836	6.5152	6.37	5.7271	6.8954	4.4423	6.2003	7.1824	8.4682	6.727	5.9825	6.1987	5.9738	6.9453	3.942	7.5259	4.9491	5.0264	4.8807	5.1173	5.1635	7.0532	8.3223	8.7208	6.308	4.857	4.6496	8.4441	5.877	5.6792	5.9305	6.3388	5.9939	8.5443	6.302	6.0235	5.6556	4.6305	6.5105	7.4959	6.4431	5.2649	5.0925	7.7197	5.9267	6.2305	4.9565	5.5916	7.7932	6.615	6.7783	7.7908	6.2963	6.2955	7.1485	6.0246	5.4951	5.7409	7.6012	7.0264	6.7974	5.6427
PF3D7_0305100.1	PF3D7_0305100.1;2470	2470	8.7957	5.7929	5.0721	6.086	6.9571	9.5625	5.6721	5.9745	6.4954	9.1564	6.3297	10.1001	6.7397	6.9247	9.7343	4.4128	6.1031	5.5823	5.3413	6.1619	7.3128	7.5864	5.3878	5.9246	5.756	5.5726	6.288	5.2407	6.387	7.5863	7.105	5.9143	5.756	5.8718	4.1667	6.0607	5.1313	6.4545	5.7423	5.7921	5.6653	4.9317	5.3338	5.7436	8.3256	6.4321	6.2718	5.4783	5.7423	7.6999	6.4026	5.7317	7.1135	5.3122	4.7913	6.8784	5.7134	6.189	5.4124	5.2392	6.5503	6.2702	6.4323	8.8668	4.5951	6.7655	7.0139	5.285	5.2005	6.1285	6.5464	5.9357	7.5686	7.2164	5.1073	6.2135	7.5968	5.7509	7.0127	6.2506	7.1602	6.5792	6.2821	5.3427
PF3D7_0305100.1	PF3D7_0305100.1;2471	2471	9.5542	6.1404	5.2529	5.7385	7.5698	8.5256	6.1012	5.647	7.0702	9.7564	5.7623	8.9723	5.4983	7.5419	8.3645	4.6502	6.0137	5.7916	3.8339	5.6415	7.7162	7.7434	5.5607	12.6111	5.4522	6.5029	7.2976	4.9704	5.1404	7.2228	7.161	6.9419	12.7213	5.822	5.1926	6.1843	5.5738	5.7013	5.2559	3.9991	5.4712	4.3132	5.394	5.3761	10.2682	5.1587	6.0966	5.5564	5.4366	7.6033	6.5212	5.8482	6.4439	6.7275	6.4361	5.7355	5.4896	7.3244	5.5002	5.1906	6.1687	7.3298	6.205	8.6642	5.306	6.0839	5.0361	5.3544	6.6548	5.4588	4.5179	5.7743	8.0379	7.2832	5.7897	5.9373	7.6552	6.5353	6.7964	5.5904	5.5163	5.2884	6.8748	5.888
PF3D7_0305100.1	PF3D7_0305100.1;2472	2472	9.3133	5.8326	4.7425	5.6679	5.8819	7.8179	6.2365	6.0719	5.6831	9.4106	6.0372	9.7603	5.4243	6.1713	8.5331	6.0472	5.4246	5.9862	5.4558	5.5141	6.727	6.0514	5.1056	10.4398	5.3223	5.4738	6.2837	5.5494	6.0038	7.2871	7.0891	5.0566	10.0613	5.7312	5.0413	6.2313	5.4627	5.527	5.3695	4.4699	6.9205	5.1961	5.2887	5.4259	7.6663	7.5431	6.0292	5.292	6.033	7.4774	6.6837	4.6977	6.2823	6.017	6.6914	7.7993	5.0041	6.9054	5.988	4.5021	7.1622	6.2323	5.8634	8.9465	5.917	5.3034	5.6913	6.6203	6.8487	5.5595	6.3399	4.9882	7.0104	7.7421	4.742	6.5859	7.5859	4.853	6.6327	6.3651	5.029	5.0661	6.5723	6.8344
PF3D7_0305100.1	PF3D7_0305100.1;2473	2473	8.3194	5.3551	6.2246	4.6229	7.6248	8.6941	5.851	7.1376	6.332	8.9994	5.4459	9.758	5.7848	7.521	8.9083	5.3892	6.3056	7.3468	5.8505	5.8258	6.5673	6.6789	6.5779	10.8301	6.0164	2.06	6.264	5.374	5.9862	7.0797	7.4916	5.9083	10.7267	7.1132	4.3009	5.7751	5.0691	4.3277	5.1835	4.4594	6.0464	3.8738	5.1189	5.1743	7.3955	7.8938	5.1326	6.1948	5.3868	6.194	6.5509	5.1367	5.3431	5.4877	5.4022	8.4459	4.9298	7.3638	6.1254	4.1898	5.1506	6.342	6.5184	6.3361	4.706	5.8841	5.6851	5.5166	6.5458	6.1985	6.9831	5.2396	8.2048	7.4538	5.0224	6.5122	7.9948	5.5801	6.6349	6.4113	5.7503	5.2411	5.6094	6.0468
PF3D7_0305100.1	PF3D7_0305100.1;2474	2474	7.5626	6.1526	5.8946	4.8972	6.3471	8.4744	5.3122	4.6599	6.0297	8.1993	6.8188	9.1587	4.6786	7.2194	8.9779	6.0339	5.5573	3.111	4.9819	5.1081	8.0235	6.316	5.917	9.653	6.1667	3.6088	5.3597	4.8895	5.7536	6.431	6.6541	4.8831	9.6046	6.64	5.1177	4.8283	4.5589	5.7164	5.5188	5.04	5.7848	3.26	5.223	6.5262	6.8875	6.8009	6.6914	7.3415	5.8853	6.1396	5.8225	3.2943	4.6685	4.9809	5.0014	7.0575	5.2578	7.1602	7.601	5.0496	4.861	5.9637	6.3208	5.9669	6.3359	5.1189	4.9193	5.033	5.7015	6.4576	6.8345	4.5027	6.9509	7.1736	6.0248	4.7038	7.1963	5.6343	5.9124	4.1659	4.8001	4.3702	4.8243	4.8773
PF3D7_0305100.1	PF3D7_0305100.1;2475	2475	7.7616	6.3956	5.4326	5.0321	6.7171	8.458	5.4118	3.8043	4.6247	7.9091	5.8597	8.0112	4.8405	6.2911	8.1558	5.2315	5.5549	4.5242000000000004	6.1276	5.8907	6.0883	5.3951	4.5014	7.9665	5.5185	5.4627	4.3045	4.2608	4.9533	5.8858	5.3512	4.8866	7.2297	6.2327	5.2361	5.2133	3.8826	4.9088	5.433	4.8748	6.9933	4.4588	5.1727	5.7151	6.2523	4.6363	8.1102	5.0947	5.7957	1.9069	5.6421	4.1218	4.9074	5.5049	5.1272	5.8804	6.5823	5.8844	5.6767	3.7981	5.7869	6.2538	6.1467	6.4096	4.2032	5.3477	5.0875	6.0108	4.7093	6.025	5.4854	5.6276	6.9719	6.7474	5.565	4.8738	6.7945	5.6493	6.0751	5.0501	5.6185	4.7257	3.6848	5.1073
PF3D7_0305100.1	PF3D7_0305100.1;2476	2476	6.4578	6.6308	5.5604	6.027	8.1075	7.8697	6.8634	6.5297	6.1171	7.3792	5.7495	8.9302	5.7412	8.2169	7.8602	6.3747	6.5309	5.8148	3.6485	5.6126	8.0626	6.5638	8.0235	10.8038	6.7922	4.1779	5.5883	4.6029	6.3374	6.9217	7.1143	8.0501	10.4134	7.3277	5.5859	2.144	4.7436	5.1993	5.5613	5.7983	5.1326	3.8699	6.0518	6.7848	6.1649	6.4519	7.7218	5.1387	7.5135	5.0224	6.2504	6.4859	7.4312	6.7955	6.0775	6.6229	5.6453	5.1997	6.1315	4.3427	4.9607	6.0792	7.265	7.3544	7.1526	6.0745	5.0734	6.2617	5.1031	6.2683	6.4689	4.9768	6.7381	6.8417	5.2998	6.0117	7.6628	6.2931	6.0687	7.2291	5.568	4.5392	7.3164	6.3142
PF3D7_0305100.1	PF3D7_0305100.1;2477	2477	6.5038	8.9898	6.3719	6.1129	7.1526	7.5929	6.3754	6.3794	7.666	7.6043	5.4591	9.9812	6.7033	7.2465	7.9842	6.4591	6.4661	6.5449	5.04	6.7188	8.9584	6.4323	6.2549	11.5532	6.8013	4.3198	4.8068	5.6135	6.7408	7.0327	6.6963	7.0332	11.0905	7.6688	5.0592	5.7708	6.1245	5.3448	5.3452	7.7462	5.9418	3.1227	6.0824	6.7177	5.7666	6.9692	5.8875	5.7779	7.9345	4.6764	6.4931	6.0936	7.9927	5.4276	4.7398	6.9155	5.6162	5.9674	7.0978	5.328	5.6786	7.5291	6.0396	8.8955	5.5963	5.1123	4.3999	6.2211	7.2121	6.1878	4.7071	5.9229	7.1649	6.3289	6.0347	5.3568	8.0509	5.8314	6.9945	4.7949	6.0108	3.7666	6.2988	7.0609
PF3D7_0305100.1	PF3D7_0305100.1;2478	2478	7.0078	6.5824	6.1955	4.6276	6.6039	9.33	5.2649	4.3813	7.1219	6.374	4.9928	9.1735	5.6384	7.5094	9.295	5.6676	6.0405	5.93	4.7442	5.753	6.6858	5.0108	5.671	11.959	5.6334	4.2016	5.0431	5.0426	5.8669	6.1922	5.8128	5.8953	11.3709	6.1952	4.3778	6.9154	5.005	5.62	5.3501	5.0631	4.3561	4.843	5.2679	6.3252	5.0496	7.1886	6.2891	4.9131	6.5839	3.8125	6.9834	5.4828	6.1528	5.9018	5.1969	7.3714	5.1318	6.5078	6.5529	4.9293	4.856	7.6089	5.9383	4.9805	4.6713	5.4607	4.235	5.6115	4.1202	5.5521	6.855	6.4507	6.9551	6.5726	5.9138	5.9932	8.3521	5.4819	5.4796	5.4545	5.1918	0.4436	6.7078	5.3509
PF3D7_0305100.1	PF3D7_0305100.1;2479	2479	6.5231	5.2649	5.0644	4.9982	5.4532	7.6695	5.0303	4.2683	4.8743	5.1001	4.9463	4.1851	4.7687	5.7519	7.7118	5.1595	5.4867	4.84	4.7301	4.4343	6.3771	4.8748	3.9588	5.7439	4.9653	3.4343	5.6389	4.7918	4.8161	4.6502	4.7109	3.4489	5.5065	6.2403	4.9809	5.7608	4.384	5.7458	4.1177	5.228	4.3561	3.3103	5.3642	6.0168	6.0898	4.4568	6.2572	7.5469	4.1723	4.106	5.3223	4.6673	4.2525	5.8863	4.0858	5.2153	5.3761	5.7631	5.7159	5.2532	5.3183	5.5981	5.6082	4.9165	4.9131	4.5491	4.0233	12.3304	3.6323	5.4019	5.7913	5.3583	6.299	5.729	5.2615	4.9575	7.1829	5.2679	5.4979	4.9941	5.1827	3.433	12.9233	4.8866
PF3D7_0305100.1	PF3D7_0305100.1;2480	2480	7.7586	5.5364	5.7463	7.738	5.3252	8.1581	6.5504	4.0409	5.4413	8.0905	4.8339	4.106	7.4471	5.5267	8.7682	6.3007	5.2079	4.1497	6.1231	5.6631	8.6113	4.6112	6.546	7.2007	8.1108	7.8082	5.367	5.6226	6.2367	8.0025	4.8831	6.1851	6.6798	8.0169	7.6226	4.9736	9.9688	6.0166	5.0725	4.9074	5.3561	4.477	6.6533	8.3225	8.365	8.623	5.7795	5.4446	3.1731	4.263	5.6023	4.7991	7.5438	6.3478	5.8555	8.963	4.1938	8.1846	6.4118	5.2604	5.8482	7.2648	5.0548	5.0431	5.5295	5.0862	6.1493	5.6029	5.6427	5.1493	9.0397	5.3611	9.1497	6.4111	4.6253	6.0027	7.9987	5.1839	5.7074	5.6144	5.4063	5.9449	6.0783	5.5832
PF3D7_0305100.1	PF3D7_0305100.1;2481	2481	4.9472	5.3937	4.5404	5.0435	4.4912	7.1441	4.1969	5.4767	4.4039	5.0255	5.2075	2.9819	4.641	2.3533	7.4976	4.111	5.4774	4.7639	4.7388	3.9873	5.6311	4.2055	4.3413	5.1767	5.1227	3.7148	5.0224	3.7038	4.4263	5.8374	6.4278	3.3477	4.7274	6.379	5.0828	5.021	2.4114	4.9869	4.7274	3.4841	3.9754	4.8293	4.278	5.2242	4.8161	4.1819	5.0334	5.318	4.3241	4.8283	4.3349	3.3576	8.0488	4.8684	5.0277	4.7866	2.5311	5.6704	5.4097	3.7247	5.5625	5.8567	4.7903	5.3533	4.8043	4.9472	4.4712	3.272	5.2315	5.2384	4.292	4.8525	4.9069	5.1643	5.7991	5.0721	6.4534	5.0264	4.3219	4.9914	5.193	4.7355	5.1823	5.9307
PF3D7_0305100.1	PF3D7_0305100.1;2482	2482	5.7631	4.3799	4.3067	4.7682	3.8639	7.6504	4.9968	4.8207	4.0286	5.394	3.3045	5.0099	4.7592	3.4699	7.585	5.0361	4.557	3.0858	4.2365	3.2449	5.359	5.4259	4.8505	4.7306	5.5254	3.009	4.4236	4.3568	5.439	5.2384	5.3816	4.269	5.0836	5.6704	4.6467	3.7549	4.568	4.935	4.9345	1.0072	4.6531	3.86	6.4487	6.0343	4.0704	3.1985	3.7495	5.0853	4.5729	5.2884	5.0426	5.7129	6.8188	4.8304	5.0794	4.6781	5.0067	4.8324	5.2983	4.858	5.3291	5.3971	3.3813	5.1875	3.9184	4.5644	4.7677	6.0027	4.4835	5.4854	4.4822	5.0535	4.9453	4.4283	4.9193	5.0058	6.7982	5.0811	5.1934	4.433	4.6736	4.6177	5.8296	4.7613
PF3D7_0305100.1	PF3D7_0305100.1;2483	2483	6.1477	5.098	3.1276	5.8004	4.1827	7.9908	5.5223	4.0644	4.1795	5.4709	6.0023	5.0076	6.0648	0.251	8.5532	4.742	5.3872	3.1457	4.0453	4.2087	5.5729	3.942	4.6188	6.0437	5.5937	4.541	3.8227	6.3597	5.4463	5.7219	5.5518	1.6088	5.7853	5.4709	4.2563	2.3702	3.3964	5.2001	4.8625	3.8379	4.4289	2.0496	5.3302	5.5567	4.6786	3.9727	4.8856	2.0072	3.1859	4.1473	5.596	5.478	3.4995	4.7692	7.3673	4.5632	5.0045	4.7219	5.8527	4.0755	4.4796	6.1445	4.9676	4.9809	4.1276	5.0934	4.8227	4.8063	5.0299	5.9467	4.4673	4.841	5.0067	5.1643	5.2906	5.1144	5.7107	6.0221	5.9572	4.8972	4.101	4.2055	3.5741	4.8812
PF3D7_0305100.1	PF3D7_0305100.1;2484	2484	5.7758	5.2672	5.4767	6.0479	4.5273	7.5318	3.6276	4.9986	5.431	6.2987	3.257	4.9533	5.7126	5.0691	7.9194	5.5207	4.9467	4.5771	6.1699	3.6993	5.4074	3.0721	5.4121	6.1506	5.8166	4.4647	1.3951	8.91	4.9782	5.4236	5.4276	1.585	5.8283	5.7471	4.5466	3.2172	3.2141	4.9416	3.9561	2.8738	1.84	2.8914	4.5148	6.5798	5.0054	4.0695	5.6753	5.3981	3.5717	4.3806	4.5435	6.0266	4.7613	4.9509	6.0164	4.3806	4.5135	5.6147	5.5129	4.546	4.6299	6.3544	3.9928	4.8807	2.8135	5.6232	4.6753	5.204	6.4165	5.3129	3.0461	4.4568	4.915	5.6387	5.6806	5.1379	7.1573	4.2884	5.6459	5.2544	5.0691	4.2126	8.4959	5.5289
PF3D7_0305100.1	PF3D7_0305100.1;2485	2485	8.1858	4.5342	4.2972	5.1198	7.4799	7.31	5.497	4.8425	7.6924	7.3578	5.3316	3.9533	5.8895	7.7829	6.2305	5.1775	5.6556	4.0303	5.437	4.8773	4.7986	3.8022	4.2024	4.4256	6.565	5.0184	1.3505	6.1709	4.905	5.9069	5.6156	3.6599	4.8243	6.2532	3.6485	4.1643	1.2203	4.6223	4.9914	4.6177	3.9392	4.0747	7.5121	7.0719	8.1873	4.7735	4.8135	3.9616	3.4502	5.3306	5.375	7.2517	2.5583	6.8245	6.0415	4.1119	4.1424	5.4436	7.5067	4.6427	4.6467	5.6685	2.6159	5.7975	4.4522	5.2728	4.1522	4.8334	5.2422	5.5326	4.2817	4.2832	5.4909	6.5524	5.7051	4.591	6.6356	5.1583	6.3839	5.9215	5.7913	4.3234	4.4515	4.8197
PF3D7_0305100.1	PF3D7_0305100.1;2486	2486	8.7539	4.8166	5.1218	5.6946	6.049	5.4591	5.6259	6.8477	6.5981	7.9411	5.9071	5.6631	6.9034	6.6887	5.3844	5.342	6.188	5.963	4.6993	5.5708	5.4466	2.8817	4.7682	5.9059	6.7153	5.4439	4.6363	7.5188	5.8642	5.2854	5.2735	3.0036	4.84	7.429	5.0587	4.6177	4.7323	6.3517	4.5097	3.5298	4.116	4.5987	10.2139	8.8206	9.0858	6.1152	6.0587	3.7409	4.0747	7.5981	5.8919	7.8509	3.6871	5.7923	6.8952	4.7772	5.151	3.5981	7.0812	5.6056	5.2227	6.5609	5.2315	6.6522	6.6375	5.8445	5.0951	5.6935	5.4744	6.0464	5.353	5.3505	5.2334	7.0428	5.575	5.4097	7.3331	5.4989	6.8487	9.3592	5.853	3.9231	7.3505	6.2228
PF3D7_0305100.1	PF3D7_0305100.1;2487	2487	9.4552	5.735	5.3618	7.9953	4.8919	6.8248	5.8217	6.2784	4.5527	9.2908	5.2203	6.1997	8.3799	4.8309	6.9104	5.1938	6.5181	6.5913	5.3604	5.9288	5.9736	3.9773	5.2924	5.7236	7.6149	6.8022	5.7296	8.1947	6.2782	6.2824	5.8914	3.4168	6.7236	7.0991	5.7581	4.1579	5.2168	6.4775	5.5783	4.8758	5.3223	5.0461	8.6537	9.2899	9.7963	6.8549	6.943	3.9791	4.8176	6.3551	5.9998	8.0328	5.3423	6.3586	7.5202	4.9732	4.079	5.7674	7.8534	5.9656	4.8156	6.8803	5.4229	6.6532	5.7879	6.5572	4.7592	5.5201	5.5478	6.1649	4.4816	4.8115	5.857	7.5895	6.3018	7.3627	7.9712	5.2657	6.5399	8.0107	7.1644	4.8268	5.9383	6.4614
PF3D7_0305100.1	PF3D7_0305100.1;2488	2488	8.9753	4.5723	4.6076	8.0083	4.904	7.5878	5.9692	7.0861	3.8329	8.5534	5.6887	5.9844	8.3507	5.5853	7.3868	5.366	7.3072	3.6871	4.4679	5.2384	6.0099	4.8268	7.0778	5.7669	7.6558	5.5379	4.7939	8.4402	6.2325	6.5609	5.7018	4.9887	5.7447	7.8372	5.2843	4.0824	5.0347	7.2366	6.059	2.9355	4.6276	6.0802	8.8724	6.7136	7.9554	6.817	5.6769	4.0391	4.2001	6.1058	5.0014	8.8314	4.9704	6.3537	7.2228	4.295	4.0179	5.1803	6.97	6.1117	5.6679	7.0175	5.4131	6.4946	6.0906	6.3609	4.903	5.9676	5.4158	6.5492	6.5359	5.9816	6.3343	5.9444	6.7212	5.5564	7.05	5.8597	6.5059	7.0757	6.8178	4.3205	5.3854	5.779
PF3D7_0305100.1	PF3D7_0305100.1;2489	2489	7.3277	5.7148	5.2487	6.2145	4.8826	5.4715	5.7639	5.1445	3.9588	7.5245	5.9028	4.7581	5.3927	3.3533	4.3854	5.479	5.7175	4.6786	5.4806	5.1056	4.7929	5.4509	6.482	5.4983	5.5747	3.969	5.3176	4.942	5.3338	5.9484	5.6467	5.5182	5.1098	5.7134	5.1639	3.5741	4.2743	5.8304	5.367	4.1675	3.9146	4.8243	5.61	6.121	6.7503	5.9162	5.9241	6.1731	4.2118	4.7214	5.0522	6.1727	1.281	5.497	5.6328	3.7708	4.7586	5.7711	5.934	5.0255	5.2396	6.9297	5.5103	5.9208	5.4617000000000004	5.5354	5.5385	4.8535	6.4548	5.384	6.543	5.5087	6.2428	5.0976	5.9198	5.6323	7.2797	6.1817	6.4581	6.1089	5.5188	3.6588	6.1408	5.6859
PF3D7_0305100.1	PF3D7_0305100.1;2490	2490	5.4522	5.1127	5.761	5.8953	4.7923	5.3001	5.1218	1.0286	3.5668	5.5859	3.3799	3.9855	4.9607	4.7703	4.4416	5.3165	4.985	4.4594	4.4692	5.3702	5.8222	5.2935	4.5129	5	5.76	5.2709	3.6982	5.6221	5.5354	5.0708	5.4226	4.5342	5.4735	5.191	4.6938	4.6713	4.4867	4.843	5.9809	4.0391	4.6949	3.4867	5.0925	5.1223	5.8263	5.1518	5.9274	4.8227	4.6662	5.0058	5.3208	4.4175	2.4489	5.7671	4.9083	5.2873	4.3291	5.3183	5.7965	5.1783	5.5119	5.5883	4.4588	5.591	5.1914	5.3509	4.1102	4.04	5.7546	5.0374	4.9837	4.7808	5.9658	4.9773	4.9203	6.2976	6.4303	5.9189	5.342	5.2976	5.1355	3.8748	5.2311	6.4264
PF3D7_0305100.1	PF3D7_0305100.1;2491	2491	7.3041	5.3498	5.6605	6.9684	5.6447	6.3858	5.3363	5.4107	4.6831	7.1534	7.4848	5.7444	5.8442	4.3277	5.5543	6.1187	5.0921	3.9495	7.7403	6.8526	5.7983	5.5435	6.0725	6.0088	5.7795	5.3878	6.0785	8.2419	5.4841	5.2724	6.3246	6.1585	5.8301	5.2048	4.5868	6.7712	5.5339	5.6076	5.4256	3.5236	5.3183	4.0514	5.5814	6.0306	6.2694	7.0091	4.8585	5.3459	4.9556	5.6938	5.1957	5.0121	4.8415	7.0696	6.1436	4.7586	5.2754	5.738	6.4919	5.4036	4.8625	5.8728	5.2784	6.0641	5.8306	6.7293	5.4861	5.3954	6.1179	6.4625	5.434	6.3122	5.7175	5.228	5.272	5.4249	6.7174	6.8122	6.4522	6.8095	5.8723	5.2672	4.1473	6.0911
PF3D7_0305100.1	PF3D7_0305100.1;2492	2492	6.2472	5.3572	4.7285	6.1293	5.6798	4.1367	4.6299	4.3909	2.2388	5.8607	4.9298	4.4783	5.6017	4.5515	3.1922	4.8515	4.3406	4.1914	7.8359	6.2941	7.0209	4.1993	5.8963	5.1416	4.8634	4.5874	3.4168	5.9286	5.7764	6.2137	5.3639	4.2141	6.1177	5.2821	1.6229	4.5826	3.9635	5.5148	5.2133	4.269	5.1252	4.8972	4.6259	5.6628	4.1185	5.7637	5.4967	8.2474	4.2126	6.8897	5.0989	5.0862	3.7793	5.9941	5.4053	5.6459	3.9718	5.9642	4.8125	5.1867	5.1819	5.6764	4.4053	5.1412	5.3695	5.7035	5.2832	6.0409	6.0007	4.842	6.4796	5.5122	6.0121	5.6447	4.969	5.6946	4.9736	4.89	5.6346	5.6792	5.6747	4.5783	4.95	6.2789
PF3D7_0305100.1	PF3D7_0305100.1;2493	2493	5.7921	5.1807	5.3999	5.6713	4.9336	4.9695	5.7666	5.2713	3.0738	5.9623	4.9773	3.009	4.9369	4.4764	5.1497	4.5211	4.4476	3.0036	7.196	6.0603	5.591	3.9279	4.6707	5.0575	5.4819	4.5491	4.4436	6.4175	6.1416	5.6738	5.4263	4.3349	5.3103	5.6044	3.6485	4.5429	4.6513	5.7565	5.1815	4.7719	5.1243	4.1635	4.8415	4.2713	4.8763	5.2817	5.6974	5.803	5.479	6.0054	4.5373	4.995	1.2449	5.904	5.0622	4.634	5.2242	5.1993	5.4313	4.3219	5.8829	6.2776	4.9141	4.9021	5.4532	4.6135	3.7344	3.8298	6.2104	5.5859	5.375	4.5392	5.3352	3.6194	4.6966	5.8367000000000004	6.4798	5.0691	5.4581	5.366	5.5254	3.5361	5.4135	5.756
PF3D7_0305100.1	PF3D7_0305100.1;2494	2494	7.0428	5.6138	5.9153	6.9365	6.2447	5.4702	5.5289	4.3023	3.9837	6.8258	7.57	4.2653	5.4366	5.3151	5.8379	5.0548	4.8977	4.3951	5.5589	6.5441	6.3187	5.9451	5.5261	5.6314	5.7538	5.5027	4.0347	5.6781	6.5609	5.5856	6.8104	4.2668	6.5225	6.37	5.0009	4.1651	4.942	4.9088	6.6449	5.6921	4.6645	4.7671	5.6968	5.5497	6.151	7.0974	5.3688	5.8512	4.8851	5.3409	5.972	4.9303	5.1918	6.359	5.77	6.2649	5.0691	6.1137	6.0161	5.5711	6.1212	6.0581	6.4712	6.3118	4.4893	6.7777	5.327	5.7706	7.873	5.0041	7.7583	5.0596	6.4935	5.5503	6.1393	5.479	6.6812	5.9016	6.2536	6.27	6.4939	5.5173	5.9399	7.824
PF3D7_0305100.1	PF3D7_0305100.1;2495	2495	7.2327	6.0949	5.8951	6.6094	5.4588	6.4248	5.3248	5.8222	5.9777	7.1334	6.2761	6.5694	5.9953	5.1231	6.9938	5.5002	6.5549	4.9293	5.7573	6.9083	6.1389	6.1936	8.1722	7.3554	5.6659	5.487	5.4502	5.9729	6.7786	6.7604	6.6882	6.9264	6.6013	5.5798	5.5033	5.1631	5.6337	6.134	5.8758	6.7749	7.5063	6.1285	6.0306	6.194	5.7952	8.1376	6.038	6.2724	6.5788	6.4002	6.5785	5.1727	6.1701	6.8947	5.4986	7.5331	5.4806	6.1293	6.4258	5.8135	7.6919	6.585	6.9839	5.6568	5.0409	7.6666	4.2418	6.2852	6.9168	6.829	10.7869	6.0505	6.5563	6.1027	6.4401	6.5512	6.7996	7.9051	7.234	6.132	7.1666	4.7032	6.357	7.0559
PF3D7_0305100.1	PF3D7_0305100.1;2496	2496	7.018	6.0455	5.9928	6.7521	4.9246	6.5657	4.7197	5.2277	3.384	6.3116	6.1424	5.005	4.9059	5.7698	6.234	5.8148	4.2675	5.3618	6.0426	7.3248	6.4525	6.3036	4.7576	6.0038	6.1991	4.354	3.4867	4.8369	6.8988	6.3486	7.1583	5.2832	5.8753	5.5392	5.3937	4.9672	5.0483	6.1293	6.3354	4.0618	5.9392	4.5122	4.14	6.1681	5.9326	7.348	5.7455	5.6814	5.9887	5.9371	5.5625	6.007	5.3363	6.1404	5.6662	5.4396	5.5783	5.9939	5.6156	5.7949	5.9322	6.4264	5.2311	5.6696	5.3089	5.319	5.3226	5.5686	8.0276	5.7955	7.9503	5.6479	6.1914	5.1461	5.8902	4.986	7.3167	6.4869	7.4329	6.1813	5.2067	3.4777	6.2724	7.9598
PF3D7_0305100.1	PF3D7_0305100.1;2497	2497	6.6892	5.4915	5.5081	6.2236	6.1491	5.8987	5.6753	4.7317	4.7824	6.8307	5.8607	4.9317	5.7355	5.7522	6.0297	5.7076	5.6296	4.565	5.2361	7.2778	5.813	5.6132	4.7344	5.5283	5.2638	4.99	5.233	5.2608	6.6231	6.2149	6.8797	4.3944	6.4782	5.1252	4.9131	4.7257	5.3892	4.8704	6.4378	5.0157	4.1867	4.5856	6.0221	6.233	5.5677	4.1506	5.7153	6.3399	7.1358	5.6014	5.6676	5.7071	4.7882	6.8397	5.36	5.849	5.1522	7.0251	5.7175	5.3498	5.9941	5.6921	4.627	6.021	4.4718	6.3005	5.5053	5.6633	8.4598	4.9035	5.7274	5.3501	6.6639	4.5838	5.3674	5.7035	6.7867	6.7122	7.042	5.347	5.9588	5.3136	5.602	7.4639
PF3D7_0305100.1	PF3D7_0305100.1;2498	2498	6.7625	6.3291	5.4611	6.0832	5.1839	5.9898	5.4306	4.4496	4.8895	7.1155	5.5454	5.8344	6.1991	4.5014	5.0583	5.5298	6.0607	4.5771	5.6253	6.9021	6.3181	4.8258	5.6488	6.5429	5.5481	4.1127	4.8268	5.6582	6.4063	6.417	7.1947	4.9878	6.2052	4.969	5.4538	4.5497	4.2943	5.013	6.3307	5.9001	5.1591	5.431	4.6559	6.2176	4.6786	5.0483	6.242	7.2688	6.09	5.1859	5.1518	5.3129	2.5008	6.464	5.6109	4.8227	5.5999	6.6343	5.7562	4.7274	6.1164	5.8873	5.4155	4.0018	4.7082	5.4976	4.7703	6.0676	6.0005	5.4525	5.2012	4.9312	7.4071	4.3512	6.1729	5.9814	6.4368	5.2361	6.0751	5.6772	6.0496	4.0215	5.9026	7.3911
PF3D7_0305100.1	PF3D7_0305100.1;2499	2499	6.9436	5.8009	5.0023	5.7222	5.1759	5.9498	5.4179	5	5.0955	7.6016	4.4835	4.8192	5.3954	5.1359	4.5078	4.4951	5.246	4.5323	5.0622	6.5767	6.4537	6.2445	5.7342	5.9521	4.6814	4.3291	4.6375	5.4036	7.143	6.3686	6.7485	4.121	5.9009	6.0123	3.9439	4.6177	5.3981	5.5481	5.844	3.849	4.9787	4.1473	4.5987	5.6542	4.7306	5.0742	6.2658	6.6512	4.8943	5.1473	4.5975	5.4459	4.3277	4.2227	5.4725	5.3462	5.2716	6.6744	5.3413	5.3323	6.4743	5.9277	4.6212	5.0343	5.6851	4.903	5.2615	5.0117	7.0564	4.6456	4.7388	5.479	7.1759	4.969	5.6067	5.9234	6.1617	5.5005	6.9519	5.5395	5.4915	4.5783	6.567	7.4753
PF3D7_0305100.1	PF3D7_0305100.1;2500	2500	6.7428	5.6622	5.1747	6.219	5.2192	5.155	5.7377	4.9621	5.1073	7.0374	5.5008	5.911	5.8951	4.9383	5.1432	5.332	5.8455	4.7382	4.8379	6.8862	6.9744	5.8866	5.8001	5.1914	5.4529	4.607	4.6741	5.0734	7.3173	6.794	6.7865	6.4199	5.5304	4.856	4.797	4.067	5.7396	4.7065	5.7439	5.0909	5.3674	4.0188	5.9134	4.89	5.3834	5.437	6.0148	6.2413	5.3771	4.7274	6.0063	5.5021	2.7719	6.0141	5.0972	5.281	5.076	5.8197	5.2698	5.1338	5.5789	6.121	5.5592	5.1946	4.765	5.2192	4.847	4.4653	7.3499	5.5395	4.9607	4.2304	6.6631	5.0921	5.9729	5.6384	6.2763	5.9467	6.0657	5.5907	4.5832	4.3868	5.8204	7.4106
PF3D7_0305100.1	PF3D7_0305100.1;2501	2501	6.9351	6.1959	5.649	6.8773	4.7203	5.9105	5.2265	4.0514	4.6088	6.7329	5.8691	5.2765	6.1993	4.0514	5.3399	6.3332	5.7342	6.4045	5.5217	7.1852	6.1426	5.7503	6.7919	6.1152	5.6963	5.1635	5.8298	5.0272	6.6809	6.6949	7.1517	8.4896	5.8027	5.0708	5.6174	5.5223	4.5999	4.9556	6.487	4.4912	5.2384	5.1898	5.4912	5.272	5.9086	5.211	5.7211	6.4456	6.0389	6.3323	5.9312	4.9841	4.9977	6.3438	5.6212	4.504	4.4053	6.5368	5.6857	7.0178	6.2553	6.6702	5.3628	5.6696	6.4097	5.8728	5.2479	6.5357	7.7768	4.9369	5.0148	5.6369	7.2886	5.3712	6.3038	5.8412	6.8457	6.5892	6.514	6.3445	4.4614	6.0115	6.1313	7.7087
PF3D7_0305100.1	PF3D7_0305100.1;2502	2502	6.3386	6.3441	5.9821	8.4485	3.8904	5.5011	5.8263	4.8934	3.8237	5.4735	4.4046	5.4269	5.4492	3.9846	5.1102	5.2411	4.957	5.4947	5.3649	6.0226	6.524	6.1204	5.5484	6.4259	5.5373	4.342	4.1546	4.8001	6.6229	5.1743	6.1739	4.4482	6.19	5.6206	5.4793	3.8248	5.0579	5.437	6.418	4.4182	4.4182	5.2957	5.889	3.9745	5.5251	4.9625	6.1755	5.8204	4.0721	8.1975	5.6622	6.9033	2.9449	5.9272	5.605	4.846	5.0785	5.4118	8.713	5.228	5.8329	7.1086	5.7159	5.3554	5.9274	6.0764	5.3885	12.6189	8.5594	5.8304	6.4131	4.7719	5.7474	6.6291	6.0887	5.0913	7.0287	5.6991	6.4954	6.8248	5.3551	4.1194	5.9713	8.5214
PF3D7_0305100.1	PF3D7_0305100.1;2503	2503	5.9807	6.4157	5.9484	8.4662	4.8146	6.023	5.3438	4.6053	5.0103	6.7625	6.8279	5.7159	5.5586	2.2079	5.7415	5.5835	5.4423	5.0785	6.1094	6.4939	5.978	5.5592	6.7047	5.1715	5.5135	3.7538	5.0853	5.2906	6.2273	5.5696	6.6358	6.807	5.9088	4.1052	4.6633	5.6559	5.1542	5.8437	5.9635	4.7687	5.0794	5.2854	5.2407	5.029	5.917	5.5248	6.6663	9.648	5.1436	5.7782	5.0492	5.2983	3.903	5.2036	5.4403	5.0657	4.6899	6.3216	5.5689	5.2188	5.7087	6.2005	4.7252	5.2672	6.4563	4.3147	5.1922	4.8104	8.0357	4.9533	6.6005	5.5835	6.6747	5.0734	5.4845	5.5777	7.0496	6.2705	6.4547	7.6052	5.9984	5.6366	5.1775	7.5085
PF3D7_0305100.1	PF3D7_0305100.1;2504	2504	6.2981	5.3607	5.2441	6.4878	5.3323	6.5935	5.7447	4.4135	4.2623	6.0283	6.1185	4.5292	6.2976	4.3964	5.9623	5.6229	5.7871	5.3847	5.602	6.5774	6.2174	6.327	4.8278	6.0843	5.0836	5.8071	5.1997	4.6865	6.3771	6.4861	6.7926	5.6467	5.0824	5.1173	5.5295	5.916	4.62	5.9572	5.6585	4.2141	4.0215	4.2494	5.6631	5.5814	5.5062	5.5963	5.7252	8.2194	5.1671	5.9584	6.0459	5.8268	4.8856	6.4175	5.4571	5.8515	4.5765	5.8814	5.337	5.7247	6.3816	6.098	6.0228	5.4443	5.8079	4.9556	5.4386	5.6197	7.749	5.0993	5.7965	5.6696	6.6323	5.1198	6.1835	6.8035	6.9369	5.9212	7.0828	6.6906	5.6259	4.6904	6.2615	7.2986
PF3D7_0305100.1	PF3D7_0305100.1;2505	2505	7.3488	6.0372	4.9453	11.0311	4.8166	5.947	4.963	4.3462	3.2403	7.7516	6.0727	5.3441	5.5595	4.4816	5.8235	5.1926	4.8104	4.8909	5.5586	7.4703	5.2502	5.5217	5.7751	6.1963	5.6273	4.7328	7.9261	5.2168	7.052	6.017	6.586	5.5919	5.6032	5.5549	5.0343	6.7983	4.9203	4.5662	5.7562	4.6177	5.0365	4.7214	4.785	5.3455	7.745	4.3298	5.2273	5.6943	6.5604	5.3194	6.9292	5.7063	3.6949	5.546	6	5.7845	5.7175	6.0011	6.1129	4.6927	6.6538	6.897	6.062	5.4279	5.4236	5.8728	5.5786	4.4712	6.7035	5.7594	7.3945	6.0581	7.0991	5.6314	5.8094	6.0135	6.1538	7.1976	6.3749	6.5544	5.4915	4.1675	6.2972	6.2479
PF3D7_0305100.1	PF3D7_0305100.1;2506	2506	14.6047	6.3236	5.1094	10.8586	4.3519	5.8555	5.3847	4.0063	3.0807	14.7023	6.5177	5.0444	9.0036	4.1268	5.0518	5.3377	5.7466	5.7004	5.6996	6.751	6.105	4.7887	5.3413	7.873	5.6197	5.9267	7.7717	6.2841	7.1624	6.0426	5.8331	4.7803	8.4336	6.3245	4.9759	7.5251	5.578	5.121	7.2279	4.5148	4.3868	7.0272	5.2913	4.7527	14.6081	7.2661	4.9453	7.5587	4.9982	6.0437	5.9656	7.5299	3.9982	6.2313	5.6545	8.3109	5.1289	7.4097	6.706	5.3445	4.969	6.1617	7.9997	6.0301	7.8587	5.0721	6.3034	6.1361	5.6479	5.1835	7.0629	6.1743	8.4642	8.0742	6.0583	4.7268	6.5615	6.0018	6.7546	9.0182	5.4496	5.5214	6.8598	6.7808
PF3D7_0305100.1	PF3D7_0305100.1;2507	2507	6.3366	5.3501	4.9727	7.4438	7.3863	4.8807	5.7263	4.7104	4.6496	5.9248	3.843	3.849	6.6707	4.7613	5.2821	5.1114	5.2743	3.6229	4.6311	7.2182	5.3716	5.7173	3.756	6.6997	5.1922	4.3349	5.8691	5.2464	7.1214	6.076	5.3872	2.696	9.6966	5.1035	4.6352	5.851	3.5398	5.3923	6.3198	6.0796	4.4336	10.2456	5.1073	6.2382	5.3663	5.4761	5.5686	6.1677	3.0635	6.5686	5.5886	6.2893	4.1538	6.8204	4.969	7.3033	4.6229	6.5954	6.0783	4.5674	5.8909	5.9754	4.1803	4.9878	6.2715	5.0522	5.6585	8.8322	5.8868	4.3067	7.9135	5.4611	6.7876	6.4026	5.4777	6.1771	6.8618	6.3944	7.8519	7.5042	5.8179	4.5046	7.3346	7.2765
PF3D7_0305100.1	PF3D7_0305100.1;2508	2508	6.6995	8.8707	4.5856	6.9373	2.7398	7.3106	6.6237	6.293	1.251	7.5093	7.3614	5.0725	5.889	3.6679	6.2817	7.4679	6.9656	6.3567	5.667	7.4223	6.0525	5.4022	3.9607	9.898	5.8834	6.5497	8.1452	5.4575	6.7952	7.2586	6.7936	3.9928	12.6764	5.9312	6.5768	8.3607	7.1472	4.0993	6.6518	8.296	4.7929	8.7274	8.5255	10.6018	6.0226	8.0797	4.7986	6.4967	3.3604	7.5166	5.6851	8.5385	5.8723	6.4512	6.6802	8.9035	4.0951	8.5864	7.7822	5.935	5.0112	6.8331	9.1306	6.8126	9.1038	6.0538	5.5081	6.7521	4.9416	6.793	6.95	4.3716	9.3836	8.1443	6.2458	5.5043	7.4321	8.2521	8.2192	10.0298	6.1595	6.0575	7.9265	6.414
PF3D7_0305100.1	PF3D7_0305100.1;2509	2509	7.8528	10.325	5.1558	8.0758	5.2965	6.9893	7.4507	6.2001	5.5726	8.0589	7.8769	8.7439	7.7123	6.0607	6.3127	7.81	7.2826	7.7231	6.627	7.3878	7.8214	5.9042	4.6276	10.7911	7.4109	7.4525	8.9926	5.931	7.2439	8.2247	7.3518	4.6724	13.5706	7.4351	6.69	9.2563	8.171	5.9565	8.3699	10.0457	5.3968	10.1598	7.1866	7.0916	7.9032	9.4897	6.6581	8.3762	3.8012	8.6407	6.4219	9.3543	6.8253	7.074	6.5051	9.9584	5.7581	9.3669	8.3853	6.377	5.8004	8.2866	7.5811	7.5693	9.0058	5.856	7.138	7.814	6.002	7.3009	7.6039	5.1256	10.0155	9.1237	7.2142	5.4588	8.7061	7.4339	7.6687	10.3114	6.8084	7.2645	8.4385	6.4273
PF3D7_0305100.1	PF3D7_0305100.1;2510	2510	8.4461	9.9772	5.5524	7.8604	6.3338	6.257	8.3975	7.5139	7.2832	7.9168	6.5821	7.2786	8.0095	7.0533	6.497	9.0272	7.6604	8.3956	5.7903	8.8342	6.8352	6.4123	6.2012	11.6393	10.3396	6.0058	9.4908	7.2388	9.2419	8.3251	6.8086	6.0809	14.1119	10.5422	6.7267	10.3347	9.1922	5.0085	7.0098	10.0327	4.8006	9.5814	6.2572	7.5238	8.3959	7.7657	5.8768	7.1996	5.1031	9.7635	7.3086	9.5278	7.0109	7.7546	6.8551	8.1986	6.04	9.0346	8.8506	6.6764	6.8507	7.9846	9.1493	8.0086	10.0937	5.5951	7.7816	8.0651	7.3051	6.6743	8.1425	5.9004	10.1041	8.3094	6.9613	6.3331	8.2962	8.8699	8.8768	11.0776	5.9305	7.8807	8.6457	8.0778
PF3D7_0305100.1	PF3D7_0305100.1;2511	2511	8.2604	8.3389	5.6502	6.2602	5.6628	5.6355	6.7127	6.9256	5.1194	7.5181	5.6588	4.4496	5.2839	4.8841	5.383	6.6095	7.5211	8.7307	6.6575	7.8408	6.7675	6.3939	5.9319	11.8801	5.4841	5.3523	9.2457	8.5889	7.6632	8.4491	6.6097	6.5795	14.1722	6.8781	5.756	9.0291	6.2317	5.4951	7.3821	10.0847	4.7415	9.9024	5.9706	6.91	7.388	5.8711	6.8065	9.2698	4.2304	7.4398	6.6672	9.4764	7.1585	6.9625	5.2619	5.5954	5.3005	9.2947	7.236	5.742	6.3832	8.0304	7.8238	10.8818	7.1189	5.594	5.8482	10.5075	8.1993	5.8212	7.758	5.7076	10.1369	7.1117	6.3561	6.8629	8.8674	8.9776	9.8848	7.4032	5.5589	5.4614	10.3906	8.5741
PF3D7_0305100.1	PF3D7_0305100.1;2512	2512	8.9806	10.8109	5.6685	8.2372	5.55	7.0921	7.4823	9.1528	5.8721	9.0754	6.9471	6.3052	8.4428	6.0898	7.0327	6.8887	8.7843	11.1406	4.3957	8.1067	9.2172	7.8042	6.285	12.6402	7.1822	7.3933	11.9964	7.0099	7.9183	10.3683	9.8455	5.993	14.761	8.1761	7.0654	12.1773	5.8775	6.8969	5.91	9.0573	7.3663	10.1736	7.6591	8.2325	9.2624	6.7389	6.2834	7.1808	4.3067	9.0351	7.0241	11.887	6.451	7.7622	8.0656	6.264	5.0514	9.1198	8.2548	7.1236	5.3266	9.3618	10.2021	9.0707	9.0895	7.1947	6.2793	8.2575	7.2406	7.3028	6.3078	5.8848	10.164	9.203	7.6831	6.1127	9.5985	9.3043	9.4396	10.0767	7.6873	7.4215	9.7335	8.0371
PF3D7_0305100.1	PF3D7_0305100.1;2513	2513	10.9144	11.4827	7.1903	7.4335	7.3826	8.9256	9.6529	10.2242	7.8478	10.9809	8.7699	8.635	7.5734	8.4456	8.2352	8.9853	11.694	11.8796	7.0171	10.9336	11.8045	10.7225	8.264	13.1222	7.9476	8.2982	11.9855	8.5018	11.1271	12.0024	12.1397	8.1482	14.4233	8.8031	8.33	12.5769	7.7352	7.959	8.628	11.1371	8.0385	10.7951	9.906	9.5242	10.6788	9.4522	7.9402	9.2613	5.5075	10.7816	8.9756	12.9392	8.2014	7.556	9.3181	9.8848	8.3264	11.6543	10.6173	8.1025	6.3501	11.7147	10.6303	10.0598	9.7207	8.1306	9.5217	10.7997	10.8989	9.3189	9.72	10.7017	12.5858	10.473	8.513	7.7562	11.8755	10.2628	10.5434	10.6775	8.5125	9.9433	11.2657	10.5835
PF3D7_0305100.1	PF3D7_0305100.1;2514	2514	10.9383	10.6556	7.2974	7.1427	7.7511	7.8138	8.8067	10.076	7.9452	11.2217	7.6016	7.9044	7.1978	8.8357	7.7354	8.7327	10.7181	12.0696	7.1511	10.5148	11.7084	10.8741	8.1764	13.1379	7.5974	8.6324	12.6362	7.2214	10.6055	11.7545	12.513	8.2497	14.1506	8.7252	7.6867	12.8205	8.2036	8.6099	8.5511	9.6023	10.2253	9.0079	9.4399	9.5732	10.6078	7.7942	7.9004	9.2222	4.8704	10.0582	8.7107	11.9263	8.3353	7.5524	9.7342	6.8	8.4864	12.052	10.0076	9.29	5.9885	11.3325	10.4433	8.4237	9.1446	8.2648	8.7977	10.0225	10.3806	8.8239	8.1629	10.3679	11.9638	9.9201	9.4591	7.8854	11.6313	10.1702	9.1998	10.265	8.2499	9.0265	10.7366	10.3075
PF3D7_0305100.1	PF3D7_0305100.1;2515	2515	11.5209	10.4139	7.4366	7.8297	8.1645	8.6733	9.0267	9.7127	8.5159	11.4932	7.9457	9.2496	6.8181	8.9112	7.989	8.9403	10.811	12.1361	7.1817	10.2615	12.1202	12.4697	8.4952	13.0584	6.5254	7.8598	12.3352	7.6627	10.2764	11.8788	12.2889	8.9556	14.5499	8.9838	7.2012	12.6231	8.5588	8.8959	8.9174	10.165	10.4367	8.8265	8.947	9.4359	10.5469	7.9966	7.9494	9.4498	5.641	10.3518	8.7806	11.0491	8.8958	7.4679	10.9274	7.6503	8.6272	12.4667	10.046	8.4778	6.6724	11.1352	10.4497	8.6171	9.845	8.1906	7.5734	10.2175	11.0319	9.7151	8.235	10.7507	13.0516	10.4941	8.9096	8.0432	11.4819	9.2941	9.5401	10.3498	8.6819	9.1466	10.8299	11.5399
PF3D7_0305100.1	PF3D7_0305100.1;2516	2516	11.7874	10.7609	7.5199	8.2083	9.4108	9.0981	8.5818	9.4441	8.5351	11.9905	8.9612	8.57	8.1398	9.5149	8.5438	8.683	11.2448	12.1799	7.5014	10.2319	12.404	9.3966	8.7711	13.4035	7.7879	9.62	13.2094	7.8858	10.2119	11.7378	12.1152	8.997	14.6589	8.6466	9.0991	12.8175	8.2583	9.4132	9.6454	10.6121	10.546	8.5485	9.1985	8.6113	10.9999	8.1951	8.8464	9.9552	6.8183	10.1736	8.0775	12.8386	9.5589	6.974	8.9971	7.4472	8.018	12.5804	10.2153	8.3759	6.9331	10.6202	10.9406	9.0197	9.8258	8.3003	8.8004	10.8296	11.6015	9.572	7.9989	10.1473	13.2029	10.4924	9.0353	7.8463	11.2683	10.2688	9.5082	10.5332	8.4992	9.4606	11.2155	11.2329
PF3D7_0305100.1	PF3D7_0305100.1;2517	2517	11.7392	10.4038	7.2831	8.1154	8.3583	8.7393	8.7006	9.5889	8.4227	11.9343	11.2102	8.5546	7.6191	10.7628	8.4137	7.9079	10.4422	13.1026	6.954	9.7916	11.8982	10.9998	9.0378	13.4645	9.3274	6.2126	13.4624	7.2981	9.9246	11.043	12.5318	8.5313	14.0951	10.4606	6.9134	13.2499	7.7465	9.3182	9.0052	10.5755	11.2653	7.1146	8.1481	8.7847	10.7151	8.1532	8.523	9.2883	5.9479	10.4531	7.1045	11.7609	8.3073	7.7688	9.55	6.8672	8.3895	12.3621	9.9167	8.8616	5.91	10.5294	10.7299	8.3983	9.6502	8.7827	7.8484	11.1904	11.0094	9.482	8.4037	10.4312	13.0902	10.1117	8.7198	7.6964	11.3058	10.4151	9.3324	10.4394	8.7486	8.3319	11.5271	10.3565
PF3D7_0305100.1	PF3D7_0305100.1;2519	2519	11.4298	10.6249	6.729	7.7886	7.6752	8.7326	7.8552	8.6475	7.9139	11.7791	10.9071	8.3749	7.4278	9.3818	9.2607	7.4913	9.9901	12.6611	6.1805	10.177	10.8485	10.3914	9.2176	13.4551	8.7089	6.1254	13.3854	7.4723	10.5608	9.7309	11.8288	8.7202	13.8622	9.7786	6.9812	12.9695	9.3244	9.0126	8.6023	10.489	13.0086	8.6001	8.0906	8.8211	10.4011	8.1153	8.2451	8.6851	5.8866	10.5672	8.0367	11.5221	8.0708	7.8	10.1585	6.6443	7.6696	12.1388	9.4177	7.2472	6.0626	11.0481	10.9845	8.6056	9.4517	8.9815	7.8226	11.2203	10.291	10.0211	8.332	10.016	12.5011	10.0022	8.41	8.1116	11.3702	10.4466	10.216	10.4267	8.895	8.3356	11.5003	9.0889
PF3D7_0305100.1	PF3D7_0305100.1;2520	2520	11.2345	10.4504	7.1677	8.0635	7.9721	8.7483	7.6668	8.0405	8.5765	11.4807	11.0883	9.1625	7.9749	9.9026	8.8409	8.8919	9.0644	12.1162	6.7199	10.1096	10.6093	8.8911	9.0244	13.0724	7.4847	8.6781	12.2019	7.8881	10.296	9.7862	10.7291	8.4857	13.5227	9.29	7.6536	12.6308	10.8127	10.9299	8.2842	10.5995	13.5478	10.0255	7.9817	8.1996	10.4649	7.9973	10.1307	8.9322	7.0342	12.5693	8.0685	11.5632	7.4473	7.6623	10.6832	6.499	9.757	11.576	10.7678	9.5763	5.5466	10.8356	11.266	9.4683	11.417	7.8602	8.0426	11.9478	10.192	11.188	7.6791	10.1921	12.5665	10.676	9.7115	7.7842	11.1388	9.3909	10.2404	11.4911	8.7293	8.628	12.2091	8.784
PF3D7_0305100.1	PF3D7_0305100.1;2521	2521	11.4657	10.919	7.4699	7.8186	8.2354	7.9725	8.4146	7.6139	7.6943	11.6165	11.44	9.1892	7.5541	9.6812	9.074	8.8243	9.1053	12.803	5.7608	9.9144	10.5213	10.0265	9.604	13.481	8.6384	7.9207	12.7018	7.876	10.0961	9.7669	11.0822	9.3025	13.794	8.8412	7.9538	12.0982	11.9314	11.2766	8.508	10.9496	14.3492	10.2632	7.7999	8.91	10.6076	7.8364	10.6598	8.4359	6.0248	12.2602	9.1329	10.0863	8.5166	7.5043	11.3153	6.1924	10.6579	12.8866	10.178	9.4112	6.1643	10.8884	10.6447	10.2711	10.5723	8.8613	7.6559	11.3007	10.4242	11.4629	7.7184	10.8924	13.3949	10.4346	9.726	7.7686	11.3622	10.9046	10.6342	11.0009	8.9252	8.4154	11.4958	9.1833
PF3D7_0305100.1	PF3D7_0305100.1;2522	2522	11.6079	10.2329	10.0546	7.2515	7.712	8.6411	7.9161	7.8189	7.1925	11.666	10.7512	9.2793	7.4815	8.7181	8.9954	9.4189	8.7359000000000009	11.2774	5.5777	10.9	10.2978	7.4607	8.7614	13.1638	12.6228	8.6489	10.0185	7.0971	11.211	9.5763	9.6519	8.9931	14.3061	13.4376	7.964	9.2375	12.1892	11.0418	9.686	10.3553	14.0027	10.3328	9.7195	11.0745	10.7925	7.6569	10.8279	9.9672	6.9362	11.8895	9.1288	9.1625	7.5969	9.0131	10.0229	5.7118	10.459	12.1993	9.8514	8.9964	7.9049	10.9406	11.1296	9.4661	10.022	8.3007	7.4024	11.4698	9.6841	10.3031	7.6146	10.1093	12.569	9.8766	9.326	8.3649	11.2138	10.218	10.0513	10.7852	8.5845	8.1675	11.4903	8.3913
PF3D7_0305100.1	PF3D7_0305100.1;2523	2523	11.4837	10.1685	11.5096	8.0057	7.7495	7.6444	8.5203	7.7334	7.366	11.6464	9.5539	9.7724	8.0394	8.2713	9.4087	9.833	8.7982	11.5905	5.5173	11.2029	10.3743	8.7609	9.0132	13.4113	12.5842	8.8198	9.536	7.4077	11.5	9.2213	9.4687	8.4284	13.12	13.3002	8.4909	9.6614	12.0633	11.5077	10.2516	10.2567	14.1743	10.3463	10.3854	11.727	11.0386	7.7618	11.105	10.1816	6.5225	12.072	9.5614	11.5839	7.5916	10.124	10.6405	5.4919	10.9764	12.2127	10.22	10.3663	8.3762	11.2123	10.5114	9.3871	10.2317	7.4847	6.8358	11.4548	9.1803	10.4122	7.7495	10.7163	12.7661	10.0228	10.2448	8.8138	11.5275	10.7885	9.9536	10.8626	7.7326	9.0243	11.6823	8.3226
PF3D7_0305100.1	PF3D7_0305100.1;2524	2524	11.5773	9.9915	11.0824	7.7489	6.8161	9.199	9.2827	8.4891	7.3495	11.7183	9.4729	10.0146	7.788	9.3386	9.8246	9.8875	9.3424	11.6074	5.8659	11.159	11.1127	8.7308	7.7696	13.2362	12.212	8.8921	9.6168	7.619	11.4962	10.0565	10.0677	7.903	13.4345	13.2084	8.1894	9.5316	12.3461	11.8295	10.217	10.312	14.4754	10.2172	10.0864	11.6135	10.8321	7.1143	10.9335	10.0641	6.8935	11.8227	9.1427	11.1479	7.5173	9.9891	9.6925	6.0221	10.8714	11.8153	10.0234	9.7147	8.3189	10.6605	11.0106	9.2438	10.0669	7.0365	7.1152	11.3436	9.0629	10.4877	6.9757	10.4022	12.7767	10.2572	9.924	8.616	11.0754	10.405	6.9228	10.7303	7.7335	7.7966	11.5164	8.1675
PF3D7_0305100.1	PF3D7_0305100.1;2525	2525	11.3409	9.8823	10.8145	7.823	6.6375	8.7578	8.7588	9.0383	7.4643	11.538	10.2646	10.3466	7.2867	8.2197	9.4995	10.0884	9.6149	11.2966	5.7175	10.9448	11.183	9.162	7.0304	13.2634	12.0404	8.8265	11.658	7.6943	11.1107	10.548	11.0313	7.3027	13.2489	13.0264	8.5609	11.9359	12.5595	12.1211	10.2498	10.2245	14.3545	10.6983	9.8885	11.3058	10.7347	6.724	10.9395	10.1846	6.6868	12.0355	9.159	10.7794	7.6987	9.612	10.0385	6.4024	10.6849	12.1666	10.1338	9.7538	8.5158	11.0866	11.1086	9.1873	10.3242	8.225	7.4802	10.3804	9.1248	10.1667	7.5679	9.9603	13.1507	10.1199	9.9591	8.9502	11.06	10.257	9.6297	11.1677	8.296	7.5782	10.7347	7.5611
PF3D7_0305100.1	PF3D7_0305100.1;2526	2526	11.2898	9.736	11.2554	7.312	6.6093	8.7247	7.9098	9.0155	6.0581	11.4809	9.4653	9.6673	7.0188	6.6628	9.1464	9.2145	9.7305	10.6449	5.2957	10.9085	10.9738	8.6437	8.0178	12.127	12.0635	9.0181	11.8624	6.7596	10.8301	9.5679	10.3537	8.0372	12.2009	12.9656	8.1345	11.5457	10.8576	11.6025	10.2504	9.7316	14.538	10.7312	10.2534	11.5535	10.5604	7.521	10.5341	10.2779	5.5853	11.8796	8.8097	10.2269	10.2798	9.3581	9.2683	5.6798	10.6063	12.4304	9.8619	9.619	8.1951	10.6629	10.1969	8.1815	10.2404	7.7551	5.9565	10.0263	8.7737	9.4031	7.0328	10.1122	13.0691	9.9826	9.6235	8.3219	10.9102	9.9488	8.9592	10.8046	8.3141	6.8815	9.8529	8.0041
PF3D7_0305100.1	PF3D7_0305100.1;2527	2527	11.6287	9.7766	11.2277	7.5269	6.458	9.46	8.503	9.0029	6.1795	11.5164	10.0129	10.0337	7.2332	7.0902	9.6427	8.572	9.5992	11.2071	6.5388	10.4982	11.6691	9.5006	7.2353	9.8267	10.3031	9.1264	12.2151	6.9522	10.6604	9.6781	10.3931	8.0002	11.3059	11.5298	9.0192	11.8457	11.4822	11.093	10.1432	9.6911	10.6648	10.7824	9.584	10.8184	10.66	7.5785	10.3738	10.1347	5.5592	12.0559	8.1639	11.0477	7.646	9.3269	8.5396	5.9366	10.5412	12.0461	10.1249	10.4684	8.2318	10.6426	10.5513	9.0259	9.1645	7.5072	6.4661	10.9483	8.5112	8.7799	7.6179	9.8325	12.7564	10.0385	10.7167	8.4515	10.9704	9.6169	9.1568	9.8309	8.2771	7.1251	11.2237	7.5027
PF3D7_0305100.1	PF3D7_0305100.1;2528	2528	10.4833	9.4784	10.3188	7.166	5.5801	8.395	8.7655	8.8945	4.1771	11.0908	10.4273	9.8268	6.7568	6.555	8.4068	9.2183	8.9767	10.3024	5.9722	9.8811	11.3341	7.6201	6.6339	8.9621	9.1944	9.1166	8.8682	6.7065	10.0165	9.3624	10.0857	6.6219	10.3747	9.7959	9.3455	9.307	10.8577	11.3411	8.8975	8.451	10.0199	9.9766	8.14	8.0344	10.2495	6.7047	10.7138	9.1149	5.72	11.4788	6.9914	10.5434	6.3539	9.9395	8.2323	5.9477	10.4679	10.5794	9.2617	10.3037	7.4113	10.698	9.6751	8.0807	6.9304	6.3568	5.3944	10.0373	8.0506	8.6177	6.5298	10.3023	11.5206	9.1685	10.4041	8.0448	10.261	8.9556	8.4253	9.0039	6.3254	6.8071	10.9278	7.8092
PF3D7_0305100.1	PF3D7_0305100.1;2529	2529	11.0084	9.213	10.7644	5.641	4.3985	8.298	7.8529	8.1907	4.126	10.9212	12.0316	10.6054	5.4273	5.0312	7.6914	7.9046	7.9537	9.3206	4.9607	9.9812	11.0767	7.5322	6.0442	7.953	9.5891	10.02	8.1343	5.0303	9.6896	9.3435	10.1992	5.5279	9.9451	10.2877	9.3587	7.7973	8.4325	10.5306	8.0687	8.8205	7.2558	10.428	7.8802	6.8737	9.9444	6.1625	9.6908	7.9631	5.0383	10.4201	7.3415	9.7164	5.8237	8.5731	6.5232	6.0525	9.9817	9.2634	7.1032	9.998	7.9155	10.7764	10.2689	7.0248	8.0183	5.3009	6.1418	8.7624	7.7918	7.9502	5.1687	9.4534	10.7182	7.8908	10.5408	7.9767	11.1394	9.4944	7.1687	9.1188	6.0637	5.6727	8.729	7.8657
PF3D7_0305100.1	PF3D7_0305100.1;2530	2530	9.869	8.2481	7.8759	4.7766	3.942	7.762	9.9305	7.9895	3.466	9.7023	8.9204	5.8347	4.8074	3.116	7.2325	11.494	6.7812	7.1905	5.0712	8.3058	9.2516	7.0088	5.1989	7.4828	5.585	6.6601	6.9365	3.6473	7.8616	8.3662	9.6354	4.6276	9.8348	6.6379	7.2311	7.1208	5.3544	6.2133	6.2213	7.328	4.5292	9.5693	6.5195	4.5248	7.8905	5.9416	6.3482	5.8283	4.6814	5.6378	6.1979	10.0806	5.1218	6.4635	5.5653	4.5898	8.6026	7.4319	5.4269	7.0941	7.8173	10.9614	8.4931	5.8777	6.7639	4.9378	4.5826	6.2985	6.1412	6.5258	5.1131	7.4778	9.253	8.5981	7.9771	7.5166	11.1513	7.8749	6.2205	8.0164	5.1461	4.8525	7.5908	6.2557
PF3D7_0305100.1	PF3D7_0305100.1;2531	2531	8.2394	8.4237	7.2906	5.7331	3.9136	7.3234	6.2776	6.5554	3.9662	9.2405	10.1595	6.8885	5.5441	3.5521	6.7613	5.281	7.5841	5.545	4.8699	5.852	8.7077	4.3406	6.128	6.5019	5.9821	4.3667	7.4175	5.645	5.6326	7.8366	9.9089	4.5589	8.2527	6.1709	3.1827	6.7914	4.464	6.3246	5.9201	7.0038	3.8379	10.2652	8.5688	6.388	7.4228	6.7446	5.7255	6.3163	3.2172	5.6053	5.8467	11.5597	5.8492	5.862	5.4016	7.0278	6.127	7.6294	5.5075	7.3616	10.7546	7.4684	9.1267	5.9023	6.868	5.8425	4.7181	6.5896	7.5777	6.4065	6.4396	6.3001	8.3226	7.5038	7.1373	10.4349	7.8163	8.7437	6.3531	7.9766	6.3043	5.2776	7.9158	6.581
PF3D7_0305100.1	PF3D7_0305100.1;2532	2532	7.1096	7.5211	5.4838	4.9326	4.5934	7.3733	6.1675	6.5378	3.9439	7.7487	7.0617	5.824	5.013	5.5817	7.8572	4.4906	7.7917	4.9011	4.5595	5.4266	8.9837	5.2965	7.0377	6.1896	5.9112	6.0719	6.6493	3.7918	5.7908	8.8189	6.7501	5.44	9.6402	6.2878	6.5423	6.8902	5.153	6.4068	4.8555	5.9373	4.6977	9.572	7.108	7.6211	6.6707	4.7608	5.6733	4.6747	5.0832	6.0633	6.1585	11.2076	5.464	6.0092	5.8676	6.3808	7.2449	7.1336	5.8094	3.2403	5.7129	6.1432	8.3298	5.9607	5.463	8.3278	5.5753	8.3801	4.6702	7.2865	5.3968	7.8057	8.7493	7.5527	5.9143	4.1506	7.1627	7.6819	7.2068	6.2284	8.3211	4.7897	9.2914	6.4259
PF3D7_0305100.1	PF3D7_0305100.1;2533	2533	5.9771	6.6697	5.3103	5.4624	5.0135	7.1876	5.6482	4.7887	3.5385	6.7978	3.856	4.8743	5.1538	4.6334	6.488	5.009	5.8027	5.3034	4.2418	5.3431	8.1966	4.0339	5.6673	5.6639	5.9809	3.7782	5.2612	4.0626	5.5304	7.2728	5.7208	3.6814	7.7408	5.0678	4.7944	5.6938	3.7655	5.3646	5.7255	5.6369	4.6554	9.7596	7.274	7.1131	5.7156	6.5032	5.8442	5.4453	2.4777	5.366	5.3583	9.355	4.6159	5.9642	5.5777	6.1857	5.8265	5.5928	5.649	5.0811	5.4957	5.9556	5.7988	5.537	5.5972	5.2555	4.6247	7.3468	5.5934	4.7452	5.3484	6.7576	7.0527	6.5724	6.0932	4.9514	7.3492	6.0459	6.2759	6.9603	5.855	6.105	7.9058	5.8354
PF3D7_0305100.1	PF3D7_0305100.1;2534	2534	7.2326	4.4568	7.3213	5.8622	5.0913	9.4526	5.1436	5.3049	4.6041	7.6609	5.3882	6.7698	5.8537	3.4005	8.8683	5.4525	6.487	6.2238	4.8914	6.8397	9.7654	5.2589	7.6892	6.3556	6.6467	5.1473	6.8302	5.3875	6.6344	9.1923	6.134	7.1668	8.8044	6.3873	5.3639	6.8571	4.774	6.8509	6.2005	5.2434	6.5978	10.5198	8.429	8.4791	6.8036	8.2891	5.2196	5.3516	4.6328	6.9904	7.7335	10.2719	7.3407	6.7639	5.4941	8.7579	6.0032	5.5354	5.8887	5.2334	5.6862	7.067	7.0747	6.6134	5.6165	6.371	6.6051	8.7476	7.271	6.2277	8.6582	5.8037	8.3631	7.3134	6.2242	5.9672	7.7501	5.6129	7.2219	6.6452	6.8603	7.7834	9.0771	5.9509
PF3D7_0305100.1	PF3D7_0305100.1;2535	2535	7.1688	5.6704	5.7167	6.2145	5.0858	9.5279	6.3225	6.3268	3.9288	7.524	5.2365	7.4548	5.0849	5.3016	9.1378	5.4735	5.7618	7.591	7.5337	6.3988	11.0291	4.6904	5.963	6.2724	6.3656	4.0522	6.2502	5.594	6.7698	9.994	6.842	5.796	6.0081	6.3547	4.8575	5.8701	4.797	6.914	6.5	4.5832	6.2093	10.2547	8.0221	7.6037	5.9789	8.7275	5.745	6.1663	6.9863	7.0769	8.0401	8.5836	9.334	6.3461	5.1635	8.6424	7.0794	6.086	5.8156	5.4091	6.0734	6.5317	5.1985	8.6406	5.6738	7.7591	6.9092	7.1475	6.3246	6.0629	5.7057	5.9871	8.2829	7.7338	5.5512	6.0405	7.9927	5.7861	8.9694	5.8006	7.6894	6.8925	7.2684	5.6929
PF3D7_0305100.1	PF3D7_0305100.1;2536	2536	6.0819	5.558	5.8197	5.4777	4.4053	5.3809	4.6848	4.9416	4.3291	6.4907	4.2608	5.5258	4.5607	1.3103	6.1799	5.2353	5.9141	5.2784	5.5385	4.4502	8.2749	4.9672	5.6056	4.3992000000000004	5.7554	4.1293	2.9873	5.2672	5.5841	7.1562	5.9095	4.2032	5.7487	5.5838	4.1538	3.8758	2.9855	4.2638	4.4148	4.4738	4.7181	5.2133	4.9021	4.887	5.332	4.4705	6.0204	5.1526	4.106	4.4809	5.3384	5.126	3.5583	5.9411	5.2063	3.2824	6.1258	5.6502	5.3663	4.9864	4.9312	5.9001	6.8004	6.0431	5.6079	5.6462	4.3688	6.2858	5.7869	5.7189	7.704	5.093	6.6318	6.473	5.6954	5.8831	7.4965	5.2895	5.4998	5.5913	5.8392	4.0099	6.7029	5.2319
PF3D7_0305100.1	PF3D7_0305100.1;2537	2537	6.1322	5.2176	6.0626	4.8273	5.281	5.9784	5.6719	5.1554	3.3219	5.6056	5.6241	4.4828	3.4725	4.7608	4.8197	5.3906	5.3681	4.8384	3.0993	5.6467	7.7654	4.406	5.1942	4.8987	2.4594	4.1489	3.9486	4.5373	4.9741	5.7398	5.7263	3.9754	5.7153	5.2277	4.5583	4.5304	3.9523	5.3702	4.6188	3.1651	5.067	4.225	4.4094	5.9519	5.5404	5.2449	5.643	4.5509	5.0955	2.9011	3.6171	4.5886	7.214	6.513	4.3455	5.1404	5.568	5.2604	5.511	6.0455	5.6079	6.1693	5.9437	4.433	4.5862	5.9409	5.0422	5.275	5.0201	4.9472	6.2151	5.0665	6.5708	6.1801	6.0904	5.3459	6.7588	5.1843	5.7151	4.6247	6.2026	3.4449	7.1614	4.5987
PF3D7_0305100.1	PF3D7_0305100.1;2538	2538	6.8694	5.9016	6.614	5.0997	4.8349	6.2496	7.0522	6.1665	3.6311	7.3569	5.7737	6.4907	6.0742	5.4097	6.0323	6.0018	5.8505	6.4907	5.5348	6.0166	9.12	7.5191	5.4283	5.7423	7.1928	5.1791	4.0339	5.4935	6.8056	8.8292	8.3432	6.4515	5.5817	8.1434	5.842	5.7098	5.1231	5.353	4.373	4.366	6.488	4.7623	5.903	6.6932	6.0531	6.5814	6.7216	5.4283	5.696	4.8197	5.1056	6.484	8.0087	8.0532	4.9217	6.8505	5.9653	5.8156	6.5416	5.2376	5.0845	5.9193	6.4165	7.2529	8.0763	6.1932	5.5844	6.4034	4.9477	5.6462	5.7255	6.9513	7.5986	7.1324	5.9208	5.3639	7.4685	6.6641	7.7107	9.3571	5.0892	6.4683	6.6851	5.8268
PF3D7_0305100.1	PF3D7_0305100.1;2539	2539	7.0144	5.581	5.1595	5.1135	4.8384	6.2091	7.2969	5.1643	5.7835	7.1889	6.5833	6.7953	5.3547	4.8968	5.6328	6.9278	5.4039	6.2874	6.7327	7.3014	8.1909	6.4828	5.5647	6.9809	5.8331	4.4148	5.2724	5.2118	7.5419	7.1038	7.4857	6.3183	7.3617	6.7651	5.4101	4.1961	5.2365	4.9011	6.9561	4.0985	5.2887	6.0067	5.9875	7.3349	6.1789	7.8452	4.985	6.2246	4.3632	5.5487	6.3835	5.9004	8.3954	6.8309	6.3341	7.5819	5.2165	7.187	6.3423	5.4864	5.0596	7.3576	7.9571	9.7925	6.5532	6.6728	5.4764	6.924	5.0687	5.8402	6.771	7.4168	8.3882	8.2089	5.7613	6.537	8.6741	8.6142	9.6313	6.6959	7.2301	6.0913	7.6057	6.6683
PF3D7_0305100.1	PF3D7_0305100.1;2540	2540	7.0275	5.7626	7.6511	5.5342	5.4989	5.3688	6.3363	4.4067	5.1783	6.7361	6.5351	5.9575	5.9711	5.6977	5.735	6.3995	4.9217	7.0871	7.945	8.0677	9.123	7.7798	7.0749	7.2761	5.8176	5.2059	5.0626	7.7743	7.9868	7.8068	7.0638	7.0731	6.9741	6.3637	4.7479	4.2943	3.7279	5.1396	5.8844	5.1639	3.717	3.7506	5.922	7.1331	7.0029	6.1089	5.5512	5.3169	4.2817	6.67	5.9718	5.9586	7.5859	6.7186	6.5995	5.9787	7.4368	6.3062	6.3726	4.4012	6.3012	7.7032	7.1823	10.0305	6.4751	6.6424	5.6699	7.5284	6.0237	6.0768	7.6266	7.7548	7.5615	6.8277	5.6571	6.5907	8.018	7.2937	10.3395	6.8402	7.0444	5.6424	8.4336	5.2806
PF3D7_0305100.1	PF3D7_0305100.1;2541	2541	7.3332	5.4565	6.47	6.0551	6.3597	5.3413	7.2482	5.9921	5.0197	7.1545	7.3616	7.6026	6.2513	6.0277	6.6927	7.0943	6.6402	7.8262	5.4453	7.6574	9.1515	8.061	7.635	6.4124	6.7193	5.4145	5.8822	6.1371	8.2971	7.264	8.0052	7.5023	6.3549	6.5697	5.6212	6.2711	6.0749	6.0155	6.4341	5.7173	4.7382	5.1276	6.1857	7.1531	7.5251	7.5196	5.9789	5.8587	4.5286	7.4757	6.1959	5.4712	7.9706	7.0923	6.6116	8.0039	4.9741	5.5901	6.2551	4.7339	6.3255	9.3415	6.6699	9.5269	7.1038	6.3264	4.9782	6.1613	5.8642	7.0283	7.8231	7.3027	8.0033	8.0526	5.9439	7.2868	9.0994	7.7487	9.9789	7.711	7.1758	3.4343	7.4836	6.52
PF3D7_0305100.1	PF3D7_0305100.1;2542	2542	7.7396	6.8908	6.5229	9.4525	6.8598	6.5558	7.1872	6.4833	5.9656	8.5147	8.4518	8.6233	9.1508	5.9644	6.0721	8.1212	6.9396	7.2265	5.6226	8.6986	9.7648	8.5527	3.9477	7.5485	6.6371	5.0081	6.1685	4.8664	8.4876	9.1484	8.7456	8.3445	7.8402	6.3804	5.8032	5.5087	6.8292	7.0107	7.3103	5.9359	5.8068	5.0179	5.4346	6.8005	7.7276	6.939	6.8608	6.4431	5.8043	7.437	6.1725	6.0704	8.2739	8.7884	7.7563	7.2008	6.3892	6.4393	7.0411	6.4031	6.1262	9.8088	7.3709	9.9543	6.9004	6.2952	5.7986	6.882	6.2096	7.457	7.3094	8.0189	8.5774	8.7251	7.1994	6.9477	10.2387	7.4166	10.1496	7.9461	7.2851	7.858	7.7051	5.7803
PF3D7_0305100.1	PF3D7_0305100.1;2543	2543	7.762	6.9754	6.7533	6.4746	5.1587	6.7024	9.7053	5.5592	5.5629	7.8835	7.8012	7.7	6.4411	4.98	6.2065	10.9632	6.9399	9.2482	6.7334	8.4273	9.6818	7.3999	8.0321	7.6306	5.9381	4.9745	5.625	5.8395	8.3276	9.1787	7.9213	7.8552	7.7098	6.8901	5.439	4.673	6.1154	6.9178	7.1251	5.4175	5.2098	6.0566	5.3985	5.8112	6.5859	7.1891	6.6395	7.3339	4.9364	6.561	5.9595	4.6485	6.8925	6.223	7.3558	6.2422	6.5458	6.9465	6.3366	6.0704	8.6458	9.9098	6.8507	9.8919	6.7206	6.9417	5.0631	7.5824	6.3884	8.4547	6.8991	7.9728	8.5595	7.9559	8.5283	8.7259	9.8456	7.7092	10.3897	6.6273	7.2143	5.0959	7.5621	6.5878
PF3D7_0305100.1	PF3D7_0305100.1;2544	2544	7.4969	6.0472	9.1619	6.463	5.5795	6.5234	9.086	6.0525	5.1247	8.2397	7.4742	8.4015	6.2828	6.3047	6.8012	10.3759	6.3654	6.5566	6.4221	8.8692	9.118	7.3583	6.357	6.7866	6.8796	5.8158	5.1711	5.8676	9.3287	8.6508	8.7344	6.8555	7.2946	6.5829	5.7787	4.9193	6.0354	6.5062	6.7869	5.6659	5.2547	5.223	6.0527	6.7279	6.5535	8.681	6.9412	6.7186	6.6559	7.2187	5.5454	6.3574	7.6457	6.5746	7.3019	7.2252	6.1965	6.1875	6.0555	6.3654	7.7108	10.1206	7.178	10.7529	6.0518	7.1233	5.9556	7.0454	6.554	7.8834	5.8904	7.0036	7.9528	8.2832	6.383	7.6374	10.4077	7.6774	10.9694	8.1709	7.0852	5.9236	7.4985	7.0951
PF3D7_0305100.1	PF3D7_0305100.1;2545	2545	8.2114	6.0843	8.8426	7.0666	5.5348	6.8336	7.6721	6.4699	6.1823	8.604	8.2755	8.8224	6.4723	5.6488	6.5002	10.0422	5.9465	5.9572	7.1942	8.4275	8.7001	8.2295	6.9754	6.9796	6.4965	6.1187	5.4077	5.7856	8.7791	8.8383	8.6809	7.4672	6.7823	7.1672	5.2145	4.7506	7.2812	5.8836	7.2978	6.0356	5.625	4.9551	6.2767	6.2083	7.1965	8.1668	7.0405	6.7509	5.6067	7.2663	6.3611	6.0674	8.4452	7.0917	7.524	6.3021	6.926	6.7906	6.7186	6.1739	11.1944	10.6024	6.6855	11.5901	7.578	6.7649	5.9885	6.5261	6.8644	7.7932	7.5005	8.0951	8.8438	8.5813	7.0712	11.2226	10.73	6.8184	10.9297	7.9746	7.5651	6.555	8.3625	7.4707
PF3D7_0305100.1	PF3D7_0305100.1;2546	2546	9.2322	7.8248	8.6134	7.3507	6.71	7.6057	7.2579	5.7123	6.1245	9.2856	6.5474	7.4957	6.8001	7.2416	7.0306	8.0005	6.0186	6.3521	7.6255	8.4734	8.2855	8.4879	7.8498	6.246	7.467	6.8152	6.0058	6.8551	9.0033	8.7742	8.3801	7.4151	6.4408	7.473	6.1457	6.6704	10.6173	7.1185	7.3034	8.4943	7.3146	7.4769	6.5771	7.8108	8.5653	8.6147	8.1638	7.3114	6.893	6.8765	7.7304	7.0932	7.5829	7.2998	7.4188	6.7764	6.4097	7.3751	5.8174	11.2575	6.278	10.2845	7.2847	10.9363	6.0047	6.6883	5.9355	7.3817	7.56	8.4953	8.5598	7.5619	8.8577	7.7012	12.1686	7.8842	10.227	7.6426	10.649	6.8707	7.2746	7.0377	8.3792	7.8504
PF3D7_0305100.1	PF3D7_0305100.1;2547	2547	8.3848	6.4368	7.3501	5.7756	4.9928	6.0094	6.1069	4.5435	3.5969	7.4577	5.814	7.5469	5.8215	3.1667	4.9359	8.3814	5.7737	5.4637	6.0764	8.1793	7.8451	5.8664	6.077	5.7503	5.5702	4.3985	6.3482	5.6384	8.7514	7.2513	6.7827	6.1264	5.2254	5.565	5.55	5.3611	10.4778	6.0016	5.9004	5.2396	7.1985	7.311	6.246	6.5908	7.4013	6.5694	6.5236	6.3477	4.26	5.4189	5.8787	5.8425	5.8412	6.3528	5.8492	6.7416	5.7309	6.5429	5.946	9.8413	6.7716	9.8191	6.936	9.5636	5.8634	5.0785	5.8972	6.5494	6.3407	6.2551	6.5078	5.6879	6.8638	5.9303	10.9223	7.1003	10.4138	6.8824	9.6796	6.3887	6.3866	5.4209	6.5783	6.6218
PF3D7_0305100.1	PF3D7_0305100.1;2548	2548	8.8859	7.7106	11.4224	7.4163	5.8248	6.3089	8.7269	6.8384	6.7905	8.6713	7.3598	9.5045	7.5682	5.9231	6.2821	10.1242	7.2874	6.6449	7.3431	9.789	9.2595	7.8383	7.9878	7.1872	6.8387	7.7327	8.2419	6.8369	9.6719	8.5413	8.8027	8.5676	7.2834	6.9264	6.5804	7.4467	10.6565	7.8917	7.2221	7.8667	6.9674	8.4674	7.9944	8.1307	8.4624	9.5334	6.97	6.9597	6.2843	7.9085	7.879	8.0747	7.4657	6.6782	8.1622	9.4695	11.9532	7.1088	6.9064	9.2891	8.0917	11.2516	8.6392	11.7481	7.6719	7.7973	6.7789	6.867	8.062	8.2221	8.2799	12.2966	8.9194	8.8493	9.9957	9.515	10.4682	7.9932	10.7382	9.1487	7.5406	7.7868	7.6311	8.7365
PF3D7_0305100.1	PF3D7_0305100.1;2549	2549	8.5224	7.1567	11.3263	7.4325	4.3284	7.0694	9.0406	8.3849	5.0193	8.1274	6.8958	8.8125	7.411	4.1391	7.1307	10.0743	8.4973	6.8641	5.431	9.4846	8.4129	6.7965	7.3674	7.0335	5.7819	6.225	10.6283	4.7703	9.2736	8.6667	8.2401	7.1892	6.6296	6.6999	5.4548	9.2112	10.4808	7.4456	5.3216	6.021	6.7343	7.6812	7.3562	7.172	7.9431	8.2109	7.3722	5.8765	4.2211	7.062	6.1841	6.8982	7.5958	7.1484	7.7218	8.4822	11.7113	6.9895	7.1675	8.6871	9.0663	10.7387	10.1132	10.8073	6.672	6.7854	6.5176	6.8718	7.329	6.9495	8.2214	12.0898	7.1675	7.6885	8.7318	8.9982	10.7429	9.7222	10.672	7.8048	7.2675	7.1974	8.1104	7.4074
PF3D7_0305100.1	PF3D7_0305100.1;2550	2550	6.054	5.6736	8.6142	5.0544	3.2357	6.1414	7.8277	7.0193	2.846	5.6326	4.3709	6.377	5.517	2.6938	6.5615	8.6105	7.3318	4.9919	5.4039	4.9932	7.181	5.2411	5.9067	4.6792	5.1094	3.4594	9.1002	4.7344	4.7015	7.4807	5.7645	4.2426	4.6871	5.0764	5.4162	8.7941	9.9492	6.2135	4.7274	3.9523	3.3937	5.4731	5.6904	5.6639	6.3255	5.4643	5.4896	5.1231	3.251	5.1526	4.7729	5.9098	4.272	5.8587	5.2563	5.7485	9.2512	5.5438	5.5832	6.9929	6.3577	8.0314	6.0139	7.3946	4.3695	5.4212	4.0557	4.9059	5.3537	4.682	5.9989	9.1571	5.1144	5.3327	7.1472	6.3386	8.6854	4.8699	6.7133	6.2804	5.3937	0.0704	6.6505	5.2396
PF3D7_0305100.1	PF3D7_0305100.1;2551	2551	6.1225	5.8357	6.2758	5.2787	4.1268	4.5248	5.4525	5.2839	5.5478	4.4376	5.6568	5.5801	5.0018	2.6159	4.8058	5.434	5.7334	5.8822	3.8186	2.7355	5.5232	5.2824	6.647	5.0938	6.3904	4.9416	5.4663	4.1914	4.6707	5.7618	4.7745	4.6462	4.3632	5.647	4.6685	5.8714	9.2202	4.7729	4.9593	4.3154	4.3785	3.5898	5.745	5.6608	4.366	3.2972	3.4276	5.7304	3.8156	4.1611	4.9878	4.9359	4.2441	5.31	4.5874	4.3147	6.6599	6.4316	5.5292	5.7331	4.843	5.6447	6.473	5.6516	4.8856	5.079	4.1424	4.5423	4.228	4.4841	4.8777	7.3973	5.9047	5.1847	6.2658	6.2054	6.0811	4.3356	5.8347	5.8492	5.2843	3.9882	5.6267	5.1338
PF3D7_0305100.1	PF3D7_0305100.1;2552	2552	5.1001	5.0768	6.275	4.6685	4.393	4.9326	4.5747	3.3896	4.3709	4.8982	7.368	2.9203	4.7447	3.7719	3.9021	5.4449	5.3306	3.5945	4.5179	2.272	4.116	5.1408	5.4976	4.6141	3.904	3.2265	4.054	4.5423	4.3861	5.1675	4.4336	2.5969	4.5759	5.3085	4.251	3.8032	9.6539	4.6462	4.9217	3.4995	4.0054	4.101	4.5619	3.9709	4.1953	5.5204	3.0233	5.9549	4.565	4.3491	4.9011	4.7148	4.0152	4.0435	5.1001	4.4383	6.713	4.6235	4.8654	5.7301	3.5398	5.9081	10.5233	5.272	3.5497	4.8802	3.9449	4.7735	4.2876	5.1918	3.6859	5.4883	4.5398	5.2284	4.9505	4.7447	6.213	6.6082	5.4239	4	5.5726	4.1301	5.1902	3.0108
PF3D7_0305100.1	PF3D7_0305100.1;2553	2553	5.2593	5.0989	5.7978	4.4899	3.2735	6.1577	5.1185	4.6153	3.272	5.8782	5.4026	3.8914	4.1035	3.4621	5.2403	4.6915	5.0139	3.6949	4.8669	4.9644	5.2334	3.4751	5.0717	4.2547	4.3327	4.153	5.1102	4.9977	5.3103	4.5173	4.7613	2.9964	3.9193	5.153	4.225	3.3688	8.9214	5.04	5.5469	4.7955	4.0976	3.8074	5.2176	5.2334	5.0764	4.2071	4.7793	3.9174	4.4925	2.3618	4.9193	5.2008	3.8339	5.3122	5.285	4.5741	7.111	4.6982	6.2367	4.2758	4.9837	5.7145	4.1667	5.1048	1.852	4.925	4.8099	5.2468	6.3602	4.9098	4.106	7.2016	4.2861	4.5229	6.2168	5.6058	6.155	5.211	5.211	4.3462	4.9616	3.6702	4.963	5.596
PF3D7_0305100.1	PF3D7_0305100.1;2554	2554	4.6876	5.3445	5.8442	4.7597	4.2555	4.6702	4.8298	4.7137	3.4087	5.4735	3.8953	3.6392	5.1587	4.2141	2.6508	5.5326	3.7549	4.0866	4.3992000000000004	2.903	4.856	5.1106	5.121	3.5236	5.7913	4.4135	4.5078	3.4182	4.6112	6.592	5.1703	3.7334	3.6971	4.7549	3.8924	3.4751	9.0928	2.9146	4.6769	4.585	5.0347	4.8797	4.2396	3.4555	4.2832	6.1709	4.4363	3.8176	3.4803	3.4764	4.5198	4.858	3.3448	4.5223	3.9136	6.834	5.8748	5.4741	6.0507	6.8392	5.2071	4.8495	5.257	4.3052	3.1875	5.1239	4.7093	4.5999	4.9995	5.2521	5.527	5.8731	4.848	5.8844	4.7677	4.9923	6.4545	4.6702	5.3851	5.6826	5.073	3.7004	5.5478	4.785
PF3D7_0305100.1	PF3D7_0305100.1;2555	2555	4.8669	5.4229	4.1993	4.7986	2.6439	5.0802	5.2928	4.847	0.7485	4.0968	4.3399	4.272	4.5342	2.144	5.4114	4.2987	3.7666	3.6769	4.8151	3.9126	3.8197	4.3477	5.0819	3.5644	4.6264	4.1619	4.6415	3.7793	4.111	5.4449	4.7929	3.9699	4.2008	4.7153	5.6091	2.9928	4.4148	4.6206	4.8866	1.0496	2.6781	3.5509	3.6182	4.3547	3.1985	4.4128	4.6927	4.3978	5.1938	3.8032	4.7949	4.0781	3.3978	4.3176	4.8359	3.2172	5.2994	3.9653	5.4053	3.8758	4.1465	4.7317	5.5201	4.6439	3.8278	4.5103	4.84	5.3971	2.9449	5.439	4.0687	5.193	4.1432	5.2769	4.5723	4.5097	4.7181	4.8968	4.848	4.9505	4.6182	3.8207	3.7634	4.6611
PF3D7_0305100.1	PF3D7_0305100.1;2556	2556	4.9406	5.7063	4.5398	5.4683	3.5135	5.2683	4.8992000000000004	4.2675	3.9588	4.6496	3.6971	2.4168	5.1469	3.5348	5.0175	5.2012	4.4705	2.7268	1.5059	4.8787	4.8248	4.0875	4.9556	1.4854	4.9887	3.7115	3.6747	4.5141	4.7527	6.4266	5.0413	4.0841	4.8405	3.9136	4.1318	2.5898	4.9026	4.2494	5.195	4.3306	4.06	2.9672	4.5323	5.2854	3.3262	7.2051	4.5552	5.4542	3.2311	5.9871	4.765	4.4383	3.3937	4.5103	6.3614	8.2283	6.6124	4.1635	5.804	4.2219	4.9236	5.3837	4.3604	3.757	3.9653	4.5999	3.7782	4.7361	4.6118	6.5427	7.0701	6.4621	3.126	6.3743	4.4575	5.1747	5.1089	5.4607	4.2219	2.7071	4.8186	2.7268	3.0018	3.2126
PF3D7_0305100.1	PF3D7_0305100.1;2557	2557	4.8278	4.5223	5.0509	4.5729	2.9203	5.8716	5.1767	2.8094	3.5336	4.5765	4.7955	4.1977	4.4718	2.254	7.7382	4.4796	4.8822	4.7576	4.3743	3.5021	5.1152	3.5298	5.2126	3.8629	4.3327	3.6519	4.09	4.2869	4.5323	6.0864	4.916	2.852	4.3889	4.2157	4.4699	1.8319	3.3234	4.009	3.7495	4.3868	4.4822	3.9964	5.6605	3.2494	4.2032	8.4408	4.0099	3.9919	4.1603	4.275	4.1334	3.742	2.844	5.6056	6.3461	8.4068	5.7793	4.7274	6.1577	1.86	4.935	5.4232	5.6887	4.9791	3.4699	5.5653	4.5662	4.0609	5.4403	5.5613	7.3273	6.0503	3.7236	5.4426	5.2638	4.3313	6.3949	5.0139	4.5759	3.9155	4.6882	0.5656	4.9439	3.8669
PF3D7_0305100.1	PF3D7_0305100.1;2558	2558	6.1391	4.9317	5.7887	4.6496	4.3154	4.7708	5.1977	4.0215	0	4.4121	3.2203	4.406	4.9745	3.2327	3.0426	4.6876	4.9995	2.6112	5.1363	3.7845	5.2075	4.384	5.1779	4.4835	4.266	4.2102	3.4957	4.6576	5.3501	5.3944	5.4019	2.7247	4.3118	2.2265	4.0391	3.6803	3.126	3.9355	4.7458	5.233	4.4744	5.0531	5.0968	3.7409	4.0747	6.6179	3.6724	5.1763	5.0081	4.2638	5.0725	4.1416	3.5185	3.1587	5.6814	6.9234	7.5683	4.9093	4.841	4.8006	5.1514	4.2273	4.7729	4.8166	3.2403	5.2869	4.7076	3.9699	4.1538	5.067	5.851	6.5247	4.0635	5.5223	4.854	4.2024	5.8387	3.3646	5.0687	4.4607	4.4594	5.9131	4.4168	5.6918
PF3D7_0305100.1	PF3D7_0305100.1;2559	2559	5.5179	3.5969	4.8885	4.314	4.054	4.0721	4.7458	3.0268	0.263	4.4396	5.5934	4.6921	4.1027	0	4.858	4.7398	4.691	3.511	4.4033	4.5179	5.8982	4.8585	3.4128	4.4854	5.0422	4.8768	3.4101	4.8674	5.4057	6.2496	5.1934	3.844	4.8948	4.5868	4.7687	2.7312	3.5223	4.9103	4.4944	4.8329	5.1566	4.1077	4.6882	4.9556	3.9269	7.2673	4.9241	5.7795	5.3237	4.347	5.2983	4.8972	3.8953	4.4777	4.9991	7.2126	5.5392	5.2304	5.8492	1.8278	4.6392	5.0435	6.1262	5.0378	5.0112	4.9439	4.1554	3.2585	2.8278	5.5214	5.9563	5.4676	3.859	5.4403	5.0036	5.2494	5.5413	5.9129	4.3313	4.4614	3.3349	3.9336	5.281	4.3284
PF3D7_0305100.1	PF3D7_0305100.1;2560	2560	5.822	5.2902	4.6809	4.1882	4.1243	4.1875	5.1607	4.337	4.0942	5.0896	5.0518	4.4053	3.7214	2.5753	5.1006	4.4489	4.8895	3.5122	3.7203	3.9773	5.9331	3.106	4.756	3.0925	4.9317	2.5286	4.7918	3.8748	4.0391	5.9371	5.3107	4.4627	3.4699	4.5059	4.0461	2.0072	4.9718	5.7098	4.9819	3.7257	2.9635	3.3771	4.3111	3.7334	3.4087	6.6529	4.9355	4.4175	4.0488	3.9736	3.6724	4.218	2.568	4.0161	4.6311	6.2504	3.144	4.6536	5.6576	5.3885	5.1123	4.9995	5.2702	5.0764	3.9662	5.5078	4.3169	5.278	3.0841	4.7887	5.5068	4.1587	4.7803	5.2502	6.0283	2.7592	5.7931	4.691	4.9964	4.4686	4.0522	1.5945	5.5021	3.9736
PF3D7_0305100.1	PF3D7_0305100.1;2561	2561	5.7021	4.6129	4.7175	4.5509	2.8699	6.5444	5.5304	2.6346	1.3334	4.861	4.742	3.9288	3.4828	0	6.0347	3.4738	4.5987	0.6508	4.1077	4.116	5.5564	3.8022	3.7908	4.5741	4.9658	3.1027	5.0268	3.7517	4.6854	5.8975	5.0321	3.5826	3.8992	4.1514	4.7279	3.7613	3.7793	2.4854	4.0514	5.2529	5.3284	3.6496	4.3757	4.6809	3.7835	7.5451	3.5862	4.3298	3.6656	5.2036	4.6904	4.211	2.9336	3.1293	4.8146	6.8851	3.2327	5.2983	4.5564	4.7104	4.6915	6.1579	4.8237	4.9236	4.855	4.861	4.844	3.121	4.8743	3.696	5.4986	3.1243	3.6656	4.859	5.2141	5.0255	5.8863	4.8048	5.4063	2.5826	4.7808	3.4263	4.7671	6.6611
PF3D7_0305100.1	PF3D7_0305100.1;2562	2562	5.4209	4.5527	5.0233	5.0807	3.6358	5.1886	4.5021	3.359	2.4141	3.9764	5.8909	4.2479	3.7949	2.7949	5.4637	5.4118	4.669	1.9411	4.8475	5.643	5.7573	4.2133	4.4243	4.3241	4.5204	3.6554	4.6893	4.5832	4.0409	4.6707	5.3923	0	4.7087	5.4874	4.189	2.1506	3.9625	4.3103	5.7471	3.6927	5.0566	5.432	3.4621	1.6508	4.7071	6.2474	4.5595	5.1412	3.1938	3.8904	4.1707	4.7109	2.8197	4.8812	4.2502	5.8014	4.7729	4.4647	5.1671	3.7729	5.1985	4.5385	4.2547	4.3695	4.8293	4.8968	2.9561	4.888	4.6904	3.9607	4.7474	5.2555	3.2032	4.3681	4.916	4.9754	5.1264	5.1218	4.8802	4.8924	4.712	4.7126	5.2418	4.7996
PF3D7_0305100.1	PF3D7_0305100.1;2563	2563	5.5239	5.2211	4.9704	3.6893	2.1667	5.9134	4.5515	2.101	4.7366	4.1424	5.1485	2.111	4.5607	4.1906	5.9649	5.4423	4.4542	2.9184	3.8885	3.5348	5.2441	4.2645	3.4356	2.9241	4.8669	4.1922	2.9107	4.7398	5.4502	5.4864	5.2821	3.7268	4.4647	4.4463	4.3016	0.2987	4.9709	5.1918	4.9227	5.4502	3.9819	4.2219	3.9174	2.8278	1.7004	5.6893	3.332	5.2743	4.6323	3.2765	4.6781	3.3277	1.4751	5.1375	5.2269	5.0365	5.1301	4.9556	5.2396	4.5008	4.9193	4.8334	4.6415	4.8669	4.6781	4.5211	4.0206	4.6165	4.3298	4.3183	4.4423	4.1827	4.2994	3.5705	5.3975	4.5765	5.6314	5.3165	5.6927	3.8817	4.8094	2.3161	4.0108	4.6229
PF3D7_0305100.1	PF3D7_0305100.1;2564	2564	5.2865	5.5978	4.9402	3.6029	4.3971	6.0687	4.5969	3.5211	0.7485	4.1843	4.1619	2.3923	4.4848	1.433	5.496	4.6363	4.4995	3.6229	4.5552	3.9662	5.3302	4.0764	3.6124	3.6323	6.2602	2.6554	3.706	4.5014	5.3778	6.6927	5.353	1.84	3.441	3.8084	2.7093	3.0179	3.8248	4.251	4.5564	4.0365	2.275	3.8738	4.5607	3.3248	4.0063	5.2784	3.7634	5.7546	3.0993	7.1655	5.0321	4.6229	3.281	3.7247	4.1334	6.3112	3.9011	4.6485	5.6032	4.0755	4.4343	5.8402	4.2854	4.4848	4.3896	5.292	4.2016	3.4944	4.3406	5.1878	5.0815	2.111	4.3764	5.6582	4.7219	4.2242	5.2407	3.9269	3.9001	3.9001	5.2464	4.7708	3.1683	2.9146
PF3D7_0305100.1	PF3D7_0305100.1;2565	2565	5.6721	4.8293	4.2487	4.2196	1.7312	3.126	4.26	4.7093	3.8207	5.537	3.969	2.5435	3.9269	3.7506	4.5336	5.1318	4.7981	1.6229	4.9383	4.0712	5.3954	3.9928	4.6294	5.0708	4.8369	4.1795	3.5323	3.7344	3.384	6.4062	5.6837	3.5447	5.191	5.1755	4.3016	4.0976	4.3964	5.3909	5.1202	3.0583	3.4463	2.9505	4.7645	4.5692	4.0365	5.998	4.7671	4.3519	4.0268	5.7777	3.8797	5.2679	3.3448	5.5792	6.0925	7.0363	4.4012	4.2898	5.8437	5.1819	3.2585	4.4555	4.8782	4.905	4.4976	4.1177	5.0255	4.8914	2.7485	5.9771	4.903	4.6775	5.0295	6.5712	5.4145	4.3604	6.0208	5.5014	5.7942	4.8802	4.9045	2.251	5.4419	4.1787
PF3D7_0305100.1	PF3D7_0305100.1;2566	2566	5.3359	5.6786	3.585	4.9579	2.4383	5.0738	4.9759	5.5053	3.7845	3.6218	4.5552	3.6288	4.691	3.9402	4.9607	5.3012	5.8807	4.6064	4.4614	4.4963	6.0036	5.3399	5.6513	3.3205	4.6011	3.7751	4.8125	4.7808	4.6129	6.9296	5.1148	3.4155	4.7398	5.6381	5	2.6135	4.0277	5.8748	4.8535	5.0518	4.7856	6.8757	5.643	3.9392	4.8258	5.2441	4.5116	4.8171	3.8797	5.5922	5.5367	4.7071	3.3248	5.3923	5.3649	6.1639	5.0853	3.5021	4.784	4.8192	3.4155	6.1069	6.0248	5.4346	4.0303	4.796	5.4403	5.4243	4.8125	4.7409	4.2211	5.5919	4.9458	5.2506	4.7093	4.682	6.0963	4.8217	5.8186	4.7296	5.0492	4.7808	5.3872	4.5304
PF3D7_0305100.1	PF3D7_0305100.1;2567	2567	6.2566	4.7602	4.3377	5.6014	3.1243	4.4712	5.9512	5.9255	6.0186	6.0032	4.8197	4.5148	5.6699	2.4673	5.5129	5.1346	6.5875	4.8032	4.3909	4.1309	6.7706	4.4744	5.1687	5.3092	5.5214	4.9736	6.2771	5.0215	5.2087	6.8397	5.6633	2.9764	6.1031	5.545	6.0603	6.07	5.6556	5.6551	5.1089	4.9463	5.5481	4.8309	4.916	3.8115	5.4663	4.943	4.9453	4.7887	3.0374	6.0204	5.5729	5.4598	4.4019	5.51	4.985	4.9882	4.2172	6.5359	5.9174	6.0648	3.7719	6.7671	6.3402	5.2184	7.0366	5.9761	4.5078	6.7793	5.6337	4.8659	5.8364	5.1131	6.5824	5.7466	6.2568	5.0475	7.4175	6.2955	6.1037	5.3816	6.1693	5.0858	6.5251	5.7618
PF3D7_0305100.1	PF3D7_0305100.1;2568	2568	6.266	6.2075	4.6633	4.86	2.516	6.5019	5.6029	6.5664	4.3455	4.4783	5.0308	5.0272	5.0241	4.0993	6.4896	5.3049	6.266	4.1318	3.9126	5.4728	6.6992	6.4928	4.9184	4.6837	5.0365	4.8938	4.4155	3.3448	5.3056	7.6054	6.8094	4.1424	4.7939	5.9291	5.7485	4.0566	4.3298	6.9497	4.8625	2.8135	3.6713	3.0841	5.4145	4.9189	5.8334	6.5245	5.4509	4.8293	4.9392	5.4799	6.7403	4.9777	4.8125	7.3488	5.1859	4.8875	5.3743	5.5173	5.1396	5.2798	5.3726	5.9658	6.0027	4.6508	4.0678	5.4222	4.079	6.4124	5.2494	4.6645	5.067	4.855	5.3356	6.0732	5.3583	4.7323	7.2842	6.5835	5.6218	5.1449	6.5054	5.8309	6.7456	4.7613
PF3D7_0305100.1	PF3D7_0305100.1;2569	2569	5.6803	5.3423	4.8629	5.0121	4.0959	5.7869	5.3313	5.7101	3.8807	5.6398	5.9982	2.5777	6.0492	3.4542	6.0579	5.5865	5.7519	2.6938	4.735	5.3509	6.0475	3.1811	4.1811	5.5011	5.2373	4.3778	3.8972	4.3038	5.1751	5.7552	5.5094	3.8094	2.8797	4.2388	4.1457	4.9777	4.4168	5.375	4.8929	2.7782	2.9709	3.342	5.0152	5.2071	5.1006	3.7698	4.8644	5.1293	2.9069	5.4893	4.9307	3.9745	4.6525	7.3308	5.8659	5.251	5.348	3.7634	5.8019	4.116	4.7285	5.7821	5.7374	5.3558	4.7944	4.6473	3.8836	5.4512	5.23	3.568	4.591	3.5957	4.6259	5.025	5.5132	4.6118	6.4433	5.4413	5.8652	5.2765	5.4057	3.6311	5.5144	3.6404
PF3D7_0305100.1	PF3D7_0305100.1;2570	2570	6.278	5.9474	5.079	6.1946	1.7137	6.4594	4.8217	3.1938	3.0858	5.8875	4.4496	4.0815	5.8644	3.3951	6.1989	5.3512	5.1001	4.9274	3.6346	7.6113	5.8025	5.726	5.7477	4.8017	5.7737	6.1637	5.4571	5.1643	8.0976	5.2353	7.1885	5.5966	6.1396	5.9177	6.5198	5.6328	4.7724	5.6571	5.2137	3.7409	4.2645	3.729	5.3868	4.7708	5.1763	7.2753	4.7766	6.4718	5.4009	2.7203	4.6993	4.7344	2.1667	10.6936	5.0934	7.0304	5.3473	5.3085	5.5677	7.7304	3.6229	5.7692	5.8314	5.6548	6.0997	6.133	5.3052	5.5768	5.8222	3.9126	6.1383	6.1817	2.8339	4.634	9.0005	4.0917	6.7678	5.7814	6.408	5.5844	5.5789	4.9864	5.4446	4.627
PF3D7_0305100.1	PF3D7_0305100.1;2571	2571	5.78	5.6238	4.8379	6.0195	4.859	5.8963	5.4453	4.3212	1.0072	4.4202	4.5945	4.09	5.0695	1.384	5.8987	5.373	5.6401	4.9326	4.0027	6.6395	4.6668	6.1743	5.6444	4.6147	4.9878	5.3796	6.1502	4.5286	7.5796	6.2893	6.7045	5.8422	5.4053	4.5484	5.8738	4.211	5.1663	3.844	5.23	2.7181	2.8856	4.0365	5.2957	4.3834	4.7479	5.3434	4.3847	4.6129	2.3674	2.6369	4.5934	4.3847	4.384	10.8658	4.8344	5.1106	4.9303	3.3477	5.3889	7.4615	4.905	4.9777	5.6859	7.3736	4.0875	6.6187	4.5957	4.4094	5.6594	4.749	6.5914	5.8931	4.9914	5.1416	7.4666	4.5674	5.7118	5.2161	7.4863	5.6733	6.3696	2.4141	6.5382	4.9556
PF3D7_0305100.1	PF3D7_0305100.1;2572	2572	5.9498	5.2199	4.8525	5.1902	3.7004	2.8115	4.2118	4.7861	3.1194	4.5242000000000004	5.3363	4.7975	3.7257	2.0036	5.7711	5.0383	5.2994	4.5097	4.856	6.5192	5.6026	5.8629	5.9514	4.8001	5.2869	4.7576	5.7038	3.8826	7.5342	5.9593	6.5354	4.8919	5.1843	4.95	5.6988	5.8963	3.9373	4.2342	5.1969	4.6899	5.3027	4.0635	3.9773	4.3067	5.1135	4.9467	4.2653	3.7772	3.4236	4.5008	4.5336	5.3122	4.3882	10.9243	5.0483	4.5491	5.2739	5.4702	5.7309	7.1971	2.858	4.5311	5.6038	5.1691	4.3778	5.2679	4.1922	5.1787	5.354	4.7148	6.6137	5.7257	5.2032	5.2917	7.1771	4.6177	4.6622	5.0925	6.2405	4.135	6.0224	3.6229	5.2487	5.0413
PF3D7_0305100.1	PF3D7_0305100.1;2573	2573	5.7306	5.9281	5.3512	5.2441	3.797	5.0708	5.1627	3.6859	4.4168	6.1359	5.1247	4.3226	5.3212	3.0339	5.673	4.3561	5.3381	1.9672	4.3964	6.0144	5.1751	4.554	5.4189	4.4938	4.5638	2.7887	3.4854	5.3903	6.0177	4.5091	5.2188	4.1969	4.6047	4.8283	5.2415	5.1751	4.6554	4.9709	5.0072	3.851	4.3477	5.285	4.7153	3.437	4.6616	4.6328	5.1177	4.4012	3.281	4.7955	5.3477	4.375	3.9449	8.9923	4.774	3.8339	4.757	5.3349	5.9305	6.5337	4.3406	5.4896	4.4899	6.7536	3.4356	5.4279	3.9523	4.5154	8.6599	5.4922	5.6235	4.2048	3.1587	4.8089	6.5234	4.7677	6.2255	4.5527	6.1803	4.4094	4.9519	3.4033	3.6218	8.4872
PF3D7_0305100.1	PF3D7_0305100.1;2574	2574	4.7285	5.2188	4.6525	5.2079	4.2928	5.2095	4.2234	4.5705	0	5.79	4.3384	2.4594	5.7677	1.2265	5.5937	5.04	4.0339	2.6323	4.4783	5.5689	5.9914	3.9439	5.2334	3.8924	4.8938	3.7613	4.1001	3.849	4.6741	5.8485	5.6656	3.4983	4.1119	5.1871	5.2739	3.9345	3.6496	4.735	4.6798	3.1843	3.9155	3.5323	4.6513	4.1755	3.9505	4.4363	4.673	4.8909	4.135	4.7142	4.4983	4.943	4.6311	9.1362	3.9973	4.9331	4.2675	5.554	4.1867	6.0546	4.3618	3.4249	5.2161	5.6747	3.2494	4.3441	3.9764	3.7856	4.6559	5.5046	5.3865	5.4229	5.021	4.9231	6.1587	6.2491	5.9984	5.3366	6.6925	2.0807	5.6288	3.8197	5.2865	3.4686
PF3D7_0305100.1	PF3D7_0305100.1;2575	2575	5.4653	5.8061	5.3498	4.7131	3.8166	4.7181	4.7991	3.957	2.0807	5.5577	4.3778	3.6485	5.0259	2.4463	3.6041	4.2772	4.7219	5.5607	4.3568	6.0343	5.7192	3.9523	5.0027	4.4449	4.3377	3.8063	5.0483	3.6264	5.7908	5.9126	6.5144	3.1522	4.1803	4.5515	5.0018	3.3923	4.1169	3.8904	4.3951	4.1993	4.292	4.2906	4.8674	4.0566	4.5638	1.0976	4.7929	4.2683	2.7334	4.4429	5.1723	2.7377	2.4141	9.4604	4.813	4.2288	4.7241	5.2323	4.6758	6.0466	4.9727	5.2342	5.4767	6.1114	4.8161	4.1169	4.5595	4.839	3.4867	5.3374	5.1767	5.2449	4.2965	2.3334	6.2462	4.784	6.1404	4.7913	5.238	4.6605	3.7623	4.2675	3.7214	4.6223
PF3D7_0305100.1	PF3D7_0305100.1;2576	2576	5.8079	6.0749	4.9699	4.9193	2.742	7.1343	5.2176	2.8758	4.1522	6.1815	3.8738	2.8914	4.1811	3.4957	6.6651	5.2464	3.9607	3.1635	4.0917	4.8212	5.487	3.6369	4.9411	5.0836	4.9021	4.2987	4.225	3.9088	5.5616	5.7842	5.8525	3.8146	4.8197	4.3992000000000004	4.7049	2.9088	3.5656	4.6977	6.0755	3.7866	3.1127	4.839	4.9588	3.3757	3.8768	3.7104	4.7745	4.6786	3.6993	2.4356	5.087	4.4182	3.6792	7.5972	4.7388	4.5662	4.9481	6.3486	5.8809	5.9561	4.2257	5.7447	4.5503	4.4283	3.6531	4.7692	4.0206	4.3909	4.7798	5.1886	5.4141	4.7425	1.3785	5.0989	6.0913	4.9602	5.8775	5.4036	5.6011	4.1473	4.5928	2.774	4.649	5.0618
PF3D7_0305100.1	PF3D7_0305100.1;2577	2577	6.3054	5.6834	4.7903	4.8405	4.6496	5.9864	4.9112	4.0435	3.5173	5.7682	5.3799	4.073	4.6724	1.9709	5.5207	5.0219	5.2441	1.5008	3.3882	4.565	7.6228	4.1326	5.1902	4.6485	5.306	3.5692	3.5148	4.6235	5.4175	6.0339	5.602	4.6235	5.1391	4.7361	4.4828	4.6106	4.1169	5.1989	4.6904	4.0635	3.0356	4.9509	3.4155	2.3813	4.111	5.1526	4.8304	4.5777	4.5491	5.6938	4.2265	4.7793	3.3434	9.2012	4.5674	4.8364	4.7766	5.4189	5.1894	6.6318	3.0514	4.8068	5.9743	5.3125	4.846	5.0255	4.4236	4.7506	3.5886	4.849	5.0976	4.0409	5.4239	5.3259	5.5723	4.4423	5.9973	6.1469	5.2396	5.1227	5.0005	3.8669	4.6831	4.8575
