## Supplementary material for "Proteome-wide antibody responses to PfSPZ Vaccine include cross-reactive antibodies that correlate with protection from malaria": PeptideArray_all_peptides: 367676_file08 (part 18 of 204)

SEQ_ID	PROBE_ID	POSITION	P14_pre_NO	P39_pre_YES	P17_pre_YES	P46_pre_YES	P10_pre_NO	P49_pre_YES	P29_pre_NO	P42_pre_YES	P13_pre_YES	P14_post_NO	P39_post_YES	P17_post_YES	P46_post_YES	P10_post_NO	P49_post_YES	P29_post_NO	P42_post_YES	P13_post_YES	P40_pre_NO	P02_pre_NO	P45_pre_NO	P04_pre_YES	P11_pre_NO	P20_pre_YES	P15_pre_NO	P05_pre_YES	P16_pre_NO	P40_post_NO	P02_post_NO	P45_post_NO	P04_post_YES	P11_post_NO	P20_post_YES	P15_post_NO	P05_post_YES	P16_post_NO	P44_pre_YES	P38_pre_YES	P48_pre_YES	P31_pre_YES	P34_pre_YES	P06_pre_NO	P47_pre_YES	P35_pre_NO	P07_pre_YES	P44_post_YES	P38_post_YES	P48_post_YES	P31_post_YES	P34_post_YES	P06_post_NO	P47_post_YES	P35_post_NO	P07_post_YES	P36_pre_YES	P25_pre_YES	P23_pre_YES	P22_pre_NO	P27_pre_YES	P30_pre_YES	P12_pre_YES	P26_pre_YES	P51_pre_YES	P32_pre_YES	P28_pre_YES	P24_pre_YES	P08_pre_YES	P19_pre_YES	P50_pre_NO	P36_post_YES	P25_post_YES	P23_post_YES	P22_post_NO	P27_post_YES	P30_post_YES	P12_post_YES	P26_post_YES	P51_post_YES	P32_post_YES	P28_post_YES	P24_post_YES	P08_post_YES	P19_post_YES	P50_post_NO
PF3D7_0305100.1	PF3D7_0305100.1;2578	2578	5.4893	5.7282	5.033	4.3785	2.5801	6.3031	5.1231	4.8625	3.2449	5.1181	4.8207	4.6865	4.853	2.3219	4.7655	4.4175	4.9846	0.4222	4.1938	4.9814	4.6831	5.1189	4.5601	4.0365	4.5759	4.4906	4.2087	5.4588	3.8237	5.6991	6.1479	2.0909	4.1185	5.7206	4.7798	4.4783	4.7923	3.0548	4.98	4.5261	4.7586	3.6826	4.3031	4.079	3.5148	3.5957	4.8817	5.1595	3.8135	4.2102	4.963	3.9928	3.1127	5.7727	4.6035	4.8135	4.8822	4.9681	5.3341	4.5957	4.4182	4.8797	3.9864	3.6288	2.6323	4.6177	3.7719	4.157	4.5789	3.1779	3.7751	4.4848	3.6724	5.3992000000000004	5.6496	5.1031	6.2931	4.6017	5.7024	4.3132	3.8866	4.3597	5.0674	3.7192
PF3D7_0305100.1	PF3D7_0305100.1;2579	2579	7.2897	5.4947	4.5078	4.7098	3.0841	4.6993	5.4938	4.4867	2.6826	8.6261	5.2223	3.5423	5.1268	3.8186	5.4279	4.7301	4.0687	3.943	4.1035	3.6323	5.6579	2.8679	4.7038	4.3313	4.7965	4.9787	4.2071	4.7517	4.9713	5.9968	3.6713	3.4673	5.3187	4.9727	5.5497	5.2353	4.6165	5.1135	5.0777	4.8202	4.2555	3.5236	5.5744	3.3377	8.4696	3.5348	5.3201	4.9533	3.5595	4.1481	4.1127	5.2612	4.7613	4.6594	4.8968	5.076	4.6159	5.1699	5.4067	4.9189	5.4019	5.5201	4.6171	3.6005	4.9547	4.9317	4.8704	5.1755	4.7793	4.6943	4.6241	5.3158	5.6415	5.3809	5.8364	4.774	6.5181	4.8125	4.6954	4.2987	4.9814	3.6392	5.8637	6.1142
PF3D7_0305100.1	PF3D7_0305100.1;2580	2580	5.9446	4.9598	4.9279	5.189	4.0618	3.774	5.5916	3.7527	3.8104	5.1473	4.844	4.9565	4.6398	3.7981	4.263	4.942	5.9023	4.5078	3.8379	5.1671	4.757	4.3854	5.1623	4.1252	5.8357	3.6299	3.4634	4.7274	4.3736	5.8873	4.8043	4.6299	3.8748	4.9764	4.5795	3.1127	4.2743	4.3778	5.5919	4.1859	4.1882	4.2861	5.4598	3.5826	5.0708	4.6369	4.0755	4.6707	2.5945	4.1301	5.1831	4.9392	3.7082	5.8232	4.9355	4.7623	4.8914	5.6539	5.6554	4.6548	4.8359	5.6585	5.3854	4.9841	3.9745	4.7263	3.9079	4.5323	4.5254	3.6427	5.432	5.4561	5.7126	4.9579	5.3951	5.2453	6.392	5.0879	5.2315	4.98	3.0531	4.7666	4.373	4.5856
PF3D7_0305100.1	PF3D7_0305100.1;2581	2581	5.1731	5.0099	4.2839	4.3441	3.7485	5.0505	5.6979	5.1098	4.3205	5.235	5.732	5.1898	4.6165	0.263	4.7225	5.0849	5.0531	4.0286	4.3723	5.5075	5.0036	5.4614	4.8166	4.8861	5.0405	1.6088	3.706	4.8807	5.0858	5.9047	4.887	1.2141	4.0976	4.7975	4.7544	4.9955	4.8125	5.51	4.9505	3.3219	4.2891	4.7934	5.6769	4.565	4.8304	4.3125	3.0339	4.8197	5.0391	5.5239	5.516	5.5937	3.1094	4.9288	6.0819	5.846	4.7549	5.568	5.4276	4.009	5.318	6.5667	4.61	4.7093	3.4725	5.0896	5.1355	5.2373	6.1687	5.2114	3.4712	5.1795	4.0626	5.8161	6.0464	5.4777	6.548	5.2188	5.3219	4.995	5.14	4.2832	5.0453	5.91
PF3D7_0305100.1	PF3D7_0305100.1;2582	2582	5.8873	4.696	5.8763	4.3806	3.0635	4.9584	5.8958	4.0985	3.4893	5.8662	5.0734	5.1807	5.1367	4.6496	4.257	5.0308	5.3775	4.2585	4.8455	5.953	5.7926	5.0592	5.4816	5.3892	4.8625	4.0807	4.5304	4.2817	5.7918	5.7501	5.5311	4.796	5.2083	5.8027	5.4138	4.9896	4.3771	5.1089	5.6943	4.1667	4.7447	3.858	5.9533	4.4429	5.3107	5.0166	5.1469	4.9832	4.0496	5.5005	4.5686	3.9364	4.645	5.7442	4.4046	4.2157	4.9612	4.9621	5.7716	4.8972	8.2672	5.288	5.193	4.7824	5.9112	5.009	4.9231	4.7334	5.079	4.1218	5.6784	4.1579	5.295	5.1719	5.0955	5.8557	6.3491	5.5163	4.934	5.9345	4.9509	4.5404	5.1218	5.93
PF3D7_0305100.1	PF3D7_0305100.1;2583	2583	6.0067	5.4822	4.8505	5.1506	4.017	4.278	5.1871	5.7785	4.5892	5.3663	5.1102	4.4276	4.7666	5.101	4.3743	5.3544	6.1258	4.5342	5.0058	5.9093	4.6876	5.0592	5.0518	4.7856	3.437	4.073	4.0917	3.5173	5.8694	5.5413	5.5135	4.9796	5.9962	5.1898	5.9614	2.7929	5.0435	6.0938	4.5969	5.4492	5.3341	4.5686	5.3768	4.5625	5.6256	4.1144	4.4496	5.8929	4.2311	4.6011	4.995	5.4429	4.2623	5.5537	4.6531	4.6473	3.4236	6.5083	5.4783	4.7608	5.8063	5.0777	4.7565	5.4446	5.2795	5.8612	4.8585	5.9841	5.572	4.3132	4.8525	5.0747	6.6473	4.6076	6.1946	6.1363	6.3368	5.1981	5.6502	5.0828	5.1445	3.6859	5.5261	5.5195
PF3D7_0305100.1	PF3D7_0305100.1;2584	2584	6.1344	5.1767	4.2957	5.0609	5.7401	4.9392	5.383	5.8367000000000004	2.9873	5.4012	4.2861	4.756	4.9777	3.2735	4.1152	5.2384	6.3818	4.6786	5.407	6.7935	4.9179	5.3431	4.7511	5.8497	5.5625	5.4793	4.6129	4.9406	6.6571	5.6165	5.5141	4.774	5.2502	5.3695	5.4022	4.6294	4.889	5.9047	4.797	5.0772	3.4489	5.6531	5.1703	5.2091	4.9982	4.1102	5.7882	4.9179	4.5342	3.1587	4.8929	5.1469	2.2016	5.8736	5.2581	4.9542	4.3462	4.9392	5.0396	5.204	5.811	5.5969	5.859	4.8953	5.0099	5.4845	4.8186	5.5364	5.6772	4.1276	5.4012	3.6758	5.7845	5.0241	6.1363	5.4229	6.2591	5.6159	6.0418	5.4947	5.0228	5.5419	5.7412	6.7558
PF3D7_0305100.1	PF3D7_0305100.1;2585	2585	5.8885	5.4239	5.8291	3.9973	4.3604	3.4581	6.052	5.0237	3.8924	6.1241	4.6616	5.384	5.1106	4.3377	5.0094	5.0747	5.6993	4.6053	3.6171	5.6381	4.8222	5.1623	4.774	6.0949	4.7565	5.6679	2.5033	5.7455	5.545	5.4063	5.0824	3.9126	5.5506	5.5705	5.9045	3.6837	4.8146	5.5314	5.5786	5.0246	4.9905	5.905	6.1083	3.7377	5.7996	4.0951	5.6392	5.0018	4.6479	4.9146	5.6436	5.3719	3.5097	5.3632	6.3626	3.4816	5.0879	5.8189	5.7724	4.4686	6.2279	6.7934	5.4774	5.5182	5.2843	4.106	4.8846	5.5595	6.1845	5.8397	4.354	5.5351	5.407	5.8809	4.9317	6.1291	6.1385	4.9676	5.975	5.8006	5.0755	4.1691	4.7142	5.9738
PF3D7_0305100.1	PF3D7_0305100.1;2586	2586	5.8723	5.6294	5.0618	5.1506	5.6831	4.9416	4.8968	4.6977	3.5583	5.6885	5.8311	5.5613	4.8948	5.2954	4.2847	5.3927	5.342	4.3505	5.0721	5.4423	6.192	4.7586	5.2445	5.6596	4.8435	5.6174	2.98	4.6094	5.9864	5.1173	5.5279	4.6375	5.6736	5.7004	6.3539	4.2304	4.7148	5.6085	4.4148	3.8689	4.9667	4.9481	4.5632	5.3374	4.0312	4.3561	4.3611	5.6949	5.4199	4.5814	4.9873	4.7038	4.3688	5.7639	4.5503	4.8268	5.5354	5.4796	5.2491	4.7082	5.121	5.1715	5.8904	4.8181	4.925	4.9561	4.4783	5.6082	6.4197	6.0906	5.6232	5.6185	5.7087	4.7756	4.8669	6.6791	5.8227	5.8696	5.5951	6.1043	3.7093	4.2001	5.5292	7.2834
PF3D7_0305100.1	PF3D7_0305100.1;2587	2587	6.1813	5.9512	5.9203	5.3757	4.0036	5.1489	5.7795	5.6285	3.2219	6.0295	4.99	5.2472	5.4091	3.858	4.7623	5.5732	5.9052	5.0505	5.0845	6.6204	5.8657	4.5065	5.0179	5.6177	5.4185	4.5904	3.6882	4.1489	6.5817	5.6413	5.9435	3.2434	5.5789	5.6645	5.7043	4.5874	5.8612	5.8994	5.8336	4.4087	4.8515	5.0587	4.565	4.9713	5.4456	4.1779	5.5531	4.986	5.1623	4.7887	5.3341	5.1755	2.9222	5.6738	5.2203	3.8156	4.4222	4.8728	6.0043	3.4568	6.1001	6.9106	3.8115	5.3445	5.5521	5.1871	5.1293	5.2445	7.4013	4.9625	4.0444	5.6772	5.765	5.1639	4.7981	6.1359	5.822	5.6927	5.3172	5.5248	5.1502	4.2032	6.1977	7.1605
PF3D7_0305100.1	PF3D7_0305100.1;2588	2588	6.5322	6.3241	6.0352	5.5659	5.594	4.8374	5.957	5.2141	4.2906	5.7479	3.6904	5.709	5.898	4.0548	4.6141	5.1359	5.4931	5.2133	4.7296	6.364	5.1763	4.7087	5.5154	5.4333	5.4925	4.2479	4.0592	4.6741	6.0629	5.9052	5.7552	4.6988	5.4532	6.3313	5.0815	3.5583	4.2472	4.7192	5.6109	4.1235	4.7153	4.9658	4.7602	3.7538	4.9968	5.0396	5.636	5.3885	3.9241	6.0847	5.2998	5.0764	5.0466	5.7787	5.5515	5.0148	4.6253	5.0215	6.077	5.5447	6.25	6.1924	4.3533	4.9869	4.8237	4.7687	4.943	6.0266	6.5056	5.5129	5.1751	5.3792	5.8812	5.1027	5.3533	5.8797	6.3447	5.8156	5.985	5.8777	4.6943	5.496	4.9472	6.9388
PF3D7_0305100.1	PF3D7_0305100.1;2589	2589	6.062	5.1839	5.9329	5.669	4.5886	4.8792	5.7211	4.7328	4.969	5.5046	4.6741	5.4107	5.5632	4.4289	4.7104	5.2976	5.7407	5.1027	5.193	5.5996	5.9609	4.6685	5.1383	5.6935	5.1683	4.844	3.3576	4.8001	6.4939	5.375	6.0879	3.437	5.7721	4.6229	5.2649	4.5179	4.9054	5.3957	4.6259	4.4128	2.7845	4.3455	5.3245	4.439	5.4269	5.1655	5.4413	5.8309	5.3056	4.6485	4.0303	4.9612	5.0444	5.5537	4.6288	5.8156	4.4607	5.5512	5.6056	5.2776	6.0347	4.9246	5.6665	5.9324	5.5771	5.0832	4.9064	4.5934	6.9873	5.2437	4.7544	5.8706	6.2005	3.7991	5.4594	5.9495	6.5632	5.6533	5.8022	4.9383	5.2296	4.3604	5.814	6.7765
PF3D7_0305100.1	PF3D7_0305100.1;2590	2590	5.9593	5.917	5.3681	5.7331	5.2821	5.8795	4.3462	4.9523	3.7803	5.5258	6.8245	4.7682	5.5689	5	4.588	5.1898	5.135	3.1375	5.1985	6.535	6.5018	5.3216	4.7949	5.3041	4.9873	3.2095	4.406	4.4581	6.4807	5.8296	5.254	1.9069	6.0717	4.6809	4.1922	3.1375	5.6235	5.7404	5.6571	4.5699	4.853	3.7071	4.7415	4.1619	5.4725	4.4712	5.5665	5.4466	4.5223	4.8176	4.8207	4.8709	4.1795	5.1514	5.0072	4.641	4.7829	5.6118	5.4643	4.441	5.8081	5.1627	4.8625	5.4967	4.0772	5.4029	4.4482	5.6568	6.809	5.1194	4.8982	5.7046	4.6622	5.1635	5.3505	6.1906	6.7082	5.3583	6.7848	4.9796	5.1823	4.8058	6.2371	6.5922
PF3D7_0305100.1	PF3D7_0305100.1;2591	2591	6.0906	5.8904	6.0237	6.5762	4.813	4.8166	4.7371	5.4413	4.5273	5.6545	6.1075	5.2242	4.9514	3.6076	4.7655	5.0483	5.6226	5.0794	4.844	6.6457	6.3045	4.7887	5.0592	5.7988	4.4679	3.9718	5.3726	4.7517	6.9258	6.1997	5.5537	3.7634	5.3063	4.8684	4.5753	3.8777	5.5148	5.4256	4.8684	4.3089	5.0807	3.6017	4.784	5.1574	4.314	5.8324	5.4492	7.2613	4.673	7.0863	5.3882	5.1264	4.6358	5.6488	5.6185	4.4835	5.7869	5.1001	5.374	5.4796	5.5937	5.8699	5.1194	6.0753	4.8465	4.8758	4.7698	5.2604	6.3745	5.1264	4.1144	5.8462	4.2055	3.6837	4.8374	5.5978	6.2474	4.2502	6.7605	5.4029	4.4548	4.7495	5.7085	7.3872
PF3D7_0305100.1	PF3D7_0305100.1;2592	2592	6.3507	5.6174	4.8058	6.1299	4.3484	5.6153	4.8273	5.0277	4.2304	5.9764	6.2437	4.9556	5.1827	5.2012	5.1056	5.3618	5.1659	4.4509	5.8773	6.9605	6.9821	6.3407	5.5072	5.5273	3.5021	5.1052	5.6687	4.1635	7.5513	5.8462	6.0913	4.8743	5.7156	5.1894	4.7153	5.2254	3.9982	6.0058	5.383	2.8856	4.5472	5.5204	5.8273	4.5692	4.7918	5.3172	5.7608	5.7761	4.8753	5.3136	4.8699	6.4046	4.3681	6.1326	4.682	4.9193	5.8425	5.3438	5.6721	3.8768	6.0233	6.3347	4.1739	6.0396	3.2001	5.9595	6.7708	5.3547	7.7519	5.4944	5.0374	5.9272	5.9821	5.7148	5.7774	6.0762	6.6871	6.2891	7.4298	5.1497	4.4189	4.2502	5.8097	7.3589
PF3D7_0305100.1	PF3D7_0305100.1;2593	2593	6.6646	6.3873	5.8674	6.5062	5.3899	6.5262	5.4841	3.7104	5.0553	6.5578	5.8392	5.2001	5.2931	4.4925	5.7186	4.2743	5.7109	4.0206	5.5407	7.0996	5.9984	6.0592	5.8278	4.701	4.4128	4.8625	5.2418	5.888	6.8707	6.559	6.6956	3.0772	5.7107	6.2192	4.5705	5.353	5.3248	5.6129	6.0772	5.4192	4.7153	4.9491	5.44	5.5094	6.1607	5.2223	6.0391	5.9105	4.5771	5.4185	6.1243	5.8061	5.2102	5.7093	5.9727	5.7586	5.6651	5.6061	5.6559	4.5898	5.9834	6.0354	4.9823	5.6562	5.7573	5.1152	5.2939	5.3452	7.4389	4.6485	5.0126	4.8048	5.8301	4.1867	4.8032	5.9057	7.1058	5.9898	6.872	6.44	3.858	4.5435	6.1627	8.1033
PF3D7_0305100.1	PF3D7_0305100.1;2594	2594	6.4744	5.649	5.9329	6.6562	5.5214	6.3087	5.0811	5.9265	4.7533	5.853	5.6482	4.9598	5.5874	3.8084	5.5438	5.9369	6.501	4.7761	5.3391	7.4087	6.2627	5.4403	5.8555	4.5515	5.2787	5.6044	4.0883	4.7934	6.6682	7.0288	6.6314	4.904	5.7602	4.7955	4.7703	3.2555	5.3349	5.5033	5.2913	4.2102	4.8248	4.9184	5.6418	5.2887	5.079	6.0079	5.8773	8.8401	4.8089	3.843	4.9968	5.3198	5.0139	6.3593	5.0461	4.4148	5.0054	5.8402	5.4835	4.673	6.0332	6.706	6.0385	5.8372	5.5844	5.5166	4.0798	4.9402	7.2297	5.729	4.757	5.9371	5.3988	5.7442	5.2468	5.7257	6.7382	6.1896	7.1308	6.5558	4.0875	5.2311	6.0766	7.4365
PF3D7_0305100.1	PF3D7_0305100.1;2595	2595	6.7857	5.3388	5.7814	6.1385	5.2976	6.3719	5.8716	5.3498	4.8253	6.9337	5.6126	5.8622	5.0241	3.6415	4.7708	7.8382	5.1981	5.0144	5.6384	6.7096	6.6588	5.7887	4.7436	4.9312	5.9809	4.5638	4.314	4.1077	6.5869	6.6915	6.9471	4.2441	5.133	5.2574	4.5765	5.785	4.9054	6.1665	6.2137	5.0828	4.2373	4.6177	5.4998	6.0339	5.2277	5.4482	5.0583	6.7331	5.5494	5.0005	7.4865	6.0704	5.1811	7.3742	5.7493	4.6223	4.2772	6.264	4.7533	4.7377	5.9038	6.7956	5.7159	5.8902	5.6476	5.0409	5.1396	5.3306	8.0759	5.5573	5.2589	5.8362	5.9711	5.323	4.8135	5.4816	6.1912	5.3816	7.514	6.1518	5.5024	4.6662	5.4416	8.4593
PF3D7_0305100.1	PF3D7_0305100.1;2596	2596	6.1332	6.0045	5.8863	6.126	5.4057	5.6323	6.5995	5.4647	5.1902	6.1404	5.0652	5.1465	5.2199	3.4276	4.9932	7.0489	4.8043	4.6876	5.2972	7.2645	6.141	5.9729	5.2145	5.7181	4.9782	5.4558	3.1489	5.1416	7.2182	5.926	6.7811	4.6375	5.8405	6.0119	4.8364	4.591	5.4046	6.1625	5.5871	4.7975	5.1148	5.9998	5.2487	6.1398	6.5829	5.1346	6.3286	5.9591	5.0352	3.957	7.9291	5.7211	3.9542	6.5102	5.8547	5.4696	4.8001	6.223	6.4148	4.8425	6.2585	6.2643	5.3016	6.2655	5.1334	5.0678	5.9577	6.1516	8.2404	5.8056	5.2529	5.6331	6.4424	5.3027	6.2861	5.6599	6.2568	6.8104	7.1888	6.1359	4.9773	3.6276	6.2523	7.5685
PF3D7_0305100.1	PF3D7_0305100.1;2597	2597	7.1027	5.4074	5.7043	6.6113	4.269	5.9409	6.6723	5.6851	5.1886	6.9351	5.7098	6.3712	5.7918	5.2566	5.6628	10.1579	5.8273	5.5033	5.7684	7.4259	6.4864	6.8071	4.7192	6.377	6.1803	5.7863	4.0215	5.4989	6.9621	6.7675	7.3778	5.8897	5.8407	6.7196	6.3226	5.1815	6.3261	6.1006	5.575	5.1787	4.7474	6.4689	6.4681	5.4266	6.3681	5.0496	6.6692	7.0429	4.1432	5.5898	8.4651	6.7405	5.5817	5.7434	4.8379	4.98	4.4429	6.2952	6.2939	5.6407	6.6179	7.022	5.6665	6.9436	3.7474	5.3245	4.6165	5.6885	8.4986	6.1252	6.4323	5.6932	7.2623	4.7808	6.5111	6.2802	7.2049	6.6121	7.6439	6.3602	5.4663	4.6047	5.9759	9.205
PF3D7_0305100.1	PF3D7_0305100.1;2598	2598	9.2199	6.8845	5.6571	9.6035	3.7355	8.4309	11.2839	8.6236	5.6513	8.8163	5.9038	11.2183	10.1815	4.1506	8.7187	12.8266	9.0037	6.2926	4.7887	8.1272	7.3189	7.5037	5.6223	6.5076	7.2919	6.4107	7.3495	5.5573	7.8133	7.4482	8.0609	7.1202	6.4764	8.9537	6.1865	7.5842	8.5482	10.5826	6.6175	7.024	6.3261	8.9005	7.1719	6.7823	9.0464	7.0565	9.7078	7.5864	5.2502	8.1155	10.7594	8.8534	8.8527	7.2909	5.9345	8.3944	5.2063	6.7467	10.6022	5.9279	5.7795	9.0308	6.4002	9.1889	7.0866	13.1897	4.5179	6.8884	10.5324	5.636	7.3366	4.854	8.6509	10.1545	6.6771	6.3434	8.8269	6.4269	9.4956	7.592	13.6355	5.8298	8.1405	10.3122
PF3D7_0305100.1	PF3D7_0305100.1;2599	2599	7.9811	6.3574	6.3918	7.5015	6.0717	9.0478	11.7119	9.1256	6.292	7.2587	5.2832	10.7511	8.0226	5.2758	7.3619	12.5778	8.7975	6.3496	5.6141	7.8031	8.2677	6.9904	7.8636	7.1303	8.7028	8.4424	7.5417	7.1327	8.0248	8.603	7.9253	8.3365	6.5618	8.8845	8.3657	6.7249	8.3046	9.6174	7.2836	5.9227	5.478	9.9404	7.1569	7.0664	7.7764	7.8621	9.2188	7.1626	5.3049	8.5836	10.5559	7.8219	8.9892	7.0649	5.9028	9.4147	4.3434	6.5699	11.7802	6.5968	6.364	9.137	6.719	8.8406	5.845	12.5766	6.301	7.541	9.8692	6.0712	7.5746	5.5308	7.9267	11.2292	6.8491	6.1957	9.0017	6.8382	8.8746	7.0548	13.0362	6.1467	8.878	9.6934
PF3D7_0305100.1	PF3D7_0305100.1;2600	2600	8.4848	9.3581	6.1318	8.7545	8.3155	9.4333	11.7145	11.7639	5.9126	8.5323	5.7602	12.0346	9.3697	7.9853	9.659	12.61	12.2743	6.7955	6.669	10.2771	9.4536	8.2098	6.541	6.3291	8.7808	8.0316	6.671	5.9653	10.2133	7.9893	9.023	6.3674	6.8868	9.1014	8.0816	7.0099	9.062	11.1268	8.9178	9.512	7.4622	10.2121	9.4634	7.2254	7.9908	7.7729	11.1186	8.9505	5.2843	8.5987	10.7842	9.9482	12.3042	6.7601	6.0685	9.1185	5.7458	8.8275	10.7205	6.7961	5.1465	9.884	7.777	8.6415	8.2522	10.7193	5.5005	7.7438	9.2466	6.957	7.221	6.0811	9.1265	9.8269	7.3478	5.9921	9.9454	7.6443	9.1303	8.8632	10.9156	6.7723	8.3475	9.3035
PF3D7_0305100.1	PF3D7_0305100.1;2601	2601	7.882	7.8467	5.3885	7.9079	4.915	7.4845	8.0446	8.7893	5.3402	8.2676	4.6398	9.4732	6.3993	4.1819	7.9938	7.308	9.2469	6.492	4.0695	8.2738	7.3568	7.3774	6.843	6.0875	8.6456	5.3452	6.2664	5.0522	8.5816	7.4159	8.5065	6.1117	6.2496	9.0249	5.7798	6.1621	8.9439	6.8679	6.8891	7.7853	7.6707	10.0171	8.1455	7.3584	6.5303	5.467	6.8554	7.3715	5.742	6.8306	7.4173	8.0147	12.6953	7.921	6.2996	5.2902	5.0963	7.2034	10.7132	5.8068	6.7498	8.6102	8.1352	7.6483	7.355	9.2051	5.7184	6.1144	7.5921	7.1056	6.28	5.6209	9.2113	10.4596	6.6036	5.0925	9.5384	7.1821	8.3764	8.0237	8.5438	6.0083	7.0118	7.1554
PF3D7_0305100.1	PF3D7_0305100.1;2602	2602	7.0673	7.5032	4.8924	6.7196	5.1647	6.0155	7.7705	8.4544	4.8022	7.3628	6.0757	7.8434	6.0555	5.7247	6.4962	7.3957	8.905	5.2203	4.373	8.7659	5.8775	6.8506	4.3356	6.3702	10.8248	4.4777	5.4845	4.7252	8.5646	6.9706	7.9371	3.9882	6.0201	11.3924	5.4057	5.3349	9.6505	5.9074	7.0478	6.684	4.5607	9.1109000000000009	8.3227	4.649	6.6013	5.3172	6.2928	6.2791	3.3978	6.0695	6.7874	8.9224	5.2334	5.8014	5.8407	4.9373	5.7074	8.5669	9.9905	4.4107	4.8099	7.6604	6.8673	7.7013	7.6047	8.9627	5.4165	7.9677	8.7861	5.5138	4.9593	4.7597	9.3492	9.2579	6.0749	4.7388	7.944	6.7075	7.6442	8.2152	8.8611	5.7903	7.5603	8.3679
PF3D7_0305100.1	PF3D7_0305100.1;2603	2603	6.898	7.8391	6.1359	8.8843	5.4439	7.0612	8.7256	9.1795	4.3882	7.7604	5.3572	8.429	9.031	5.2559	7.1715	7.9636	8.796	4.857	4.3154	8.7819	7.859	6.6851	5.6097	7.0725	10.458	3.7027	6.4291	5.0413	9.1272	8.4235	8.0584	4.8982	8.1724	11.4958	4.3399	6.7782	10.5095	6.2952	6.6038	6.7993	5.1791	9.1672	10.5072	7.0347	6.5625	6.3347	6.3255	6.6053	6.6483	6.9134	7.1765	13.0108	5.5901	6.8153	5.3663	4.5279	5.4506	8.8903	10.4173	4.0875	3.6369	7.3919	8.7424	7.7516	8.087	8.1737	5.6789	5.8728	8.3949	6.2104	5.4893	5.4423	9.7932	9.0687	6.2428	5.5037	8.0771	6.8653	7.931	9.0668	8.3054	6.4446	6.5889	8.4757
PF3D7_0305100.1	PF3D7_0305100.1;2604	2604	6.6568	7.5594	5.2642	7.4973	3.6531	6.7798	8.9587	8.6084	4.2675	6.9682	7.6508	8.1379	7.0405	4.8743	6.4243	9.7153	8.2423	6.3639	5.9697	7.5973	6.6754	5.6571	5.6331	5.8785	10.7873	4.6848	6.4045	4.8595	7.9278	7.633	6.5892	4.5577	9.0254	12.0849	4.7393	5.5182	11.8732	5.4656	7.8618	5.6571	4.641	9.3915	9.0246	6.2415	6.685	5.3491	6.7351	7.3261	5.9404	7.1694	7.2515	11.4076	5.3273	7.7383	5.5056	5.4094	5.6212	7.0909	7.8531	4.2847	5.7706	7.2303	6.7753	7.746	7.4422	6.0431	6.0626	6.1289	6.1512	6.5129	5.8161	5.1542	8.2031	8.3539	5.9923	5.5629	7.5317	6.2302	7.9877	8.1055	5.9609	5.3851	6.8474	5.5674
PF3D7_0305100.1	PF3D7_0305100.1;2605	2605	7.7706	8.3956	5.6349	7.9047	7.2803	7.4335	9.0453	9.6366	7.1517	8.4925	7.7797	9.0347	7.7249	6.416	7.3205	9.321	9.9008	6.8782	7.278	9.1462	8.2988	6.9612	5.6927	6.866	10.9521	5.9047	6.6163	6.135	9.9691	8.8614	7.7904	5.4676	8.3695	12.0563	5.6129	5.8151	12.6079	5.3988	8.1973	7.3848	6.0281	9.8228	9.4271	6.58	7.8603	6.3349	6.3686	8.2902	7.7247	7.2551	7.0052	11.8004	5.7247	7.6055	7.4948	5.3878	5.8672	8.4309	7.7187	5.7991	6.4214	7.8186	7.905	8.4258	6.7545	5.9595	5.8515	6.3771	7.0116	8.306	6.2515	6.4411	9.0802	7.9245	7.0207	6.7983	8.5365	7.3299	8.8816	8.0442	6.1803	6.701	7.6646	7.697
PF3D7_0305100.1	PF3D7_0305100.1;2606	2606	8.9325	9.2261	6.3896	8.4636	6.8963	7.894	8.8847	9.8994	5.6058	9.3152	8.7099	9.9301	7.9213	6.2623	7.484	8.5012	10.3331	10.0091	6.7053	9.7942	9.5821	8.9813	6.592	7.5477	11.3971	8.6938	6.2865	6.7018	10.7908	9.515	10.5933	5.3614	9.8634	12.2113	7.8119	6.511	12.5358	7.3955	8.7429	8.6769	6.2698	10.1309	10.9237	7.5228	8.7402	7.2496	7.8276	8.1502	6.6339	8.2454	7.4368	12.8229	6.5732	7.8522	8.3505	6.0103	6.1064	10.0852	7.4382	5.7533	7.5781	9.5908	9.1327	7.9597	7.0912	7.6543	6.4293	7.7471	10.3661	8.7852	5.7991	7.4262	10.6622	8.1322	6.5359	7.8023	9.7079	8.3438	8.2939	8.6854	7.9965	7.1278	8.2165	9.6004
PF3D7_0305100.1	PF3D7_0305100.1;2607	2607	8.3178	9.4255	8.2491	10.0026	5.5279	7.9698	9.9252	10.3923	6.0923	8.9124	7.7382	10.435	10.6835	5.1723	7.9789	10.5231	10.6418	10.7856	7.1769	8.7143	10.9038	8.4159	6.6966	7.2308	11.3994	9.8216	6.9314	6.1432	9.6609	9.5769	10.5885	6.3971	9.2946	12.7382	8.1629	7.0472	13.2721	8.9228	9.5803	8.7361	9.5125	8.8128	10.5327	10.7092	8.4323	6.1247	8.5125	9.3528	6.9291	7.4956	7.0136	12.6227	9.4518	8.8769	8.0058	5.8199	6.8286	10.2042	10.5798	7.4427	5.4376	8.706	8.2834	9.5625	7.766	6.4967	9.4566	11.0063	9.5514	8.8465	7.0453	7.8482	10.8222	10.3478	8.4106	6.3505	9.4269	7.0653	9.8631	7.9335	7.2225	10.2596	11.0509	8.3111
PF3D7_0305100.1	PF3D7_0305100.1;2608	2608	8.7023	10.7566	5.4998	7.691	6.8559	8.3068	9.1512	9.5751	7.3852	9.2199	6.7659	9.4485	7.0566	7.0621	7.7586	8.2134	10.5818	10.3353	8.3871	8.8263	11.6691	8.6688	6.3686	8.5677	12.1478	7.3806	7.1895	8.0262	9.1826	9.8578	10.3467	5.9939	11.333	12.7256	7.4298	6.9728	13.0284	6.7007	10.3289	9.7839	5.3187	8.461	9.9241	6.7071	8.4932	6.4479	6.7068	9.671	5.2972	7.7899	6.5281	12.2086	5.7506	8.6471	7.6366	6.1934	6.0321	9.1991	7.9809	5.6056	6.4479	8.8049	8.6194	8.7673	6.7531	7.2162	6.5491	7.461	9.6286	8.424	6.4678	7.1795	10.3002	7.7806	6.2532	6.3107	9.9246	8.2191	7.5771	8.0023	7.451	7.7859	8.3405	7.8988
PF3D7_0305100.1	PF3D7_0305100.1;2609	2609	8.4617	9.125	6.4882	8.2141	3.4621	8.0748	9.0706	10.524	4.9388	8.6483	9.2327	9.1759	7.4914	5.4989	8.1191	5.2581	10.6093	9.5445	10.1056	10.0405	9.5449	7.2756	6.5648	7.9182	12.2201	4.9481	6.4571	9.8656	10.4581	8.9521	9.4541	5.7493	9.3364	12.5398	5.6358	5.7469	12.7207	6.9306	9.0024	8.4884	6.439	9.4749	10.4461	6.8169	7.8937	7.2065	6.954	7.9875	8.177	6.9599	6.8942	12.4728	5.9821	7.6972	7.6803	5.8892	6.1398	9.6474	8.1043	5.5204	6.1528	8.4807	10.2631	10.9676	6.023	7.4554	6.3503	8.8794	8.7005	8.3171	6.4619	6.7777	10.2265	8.1259	6.5992	6.9888	9.4887	9.2089	10.2739	7.4425	7.7679	7.0345	9.4803	7.8849
PF3D7_0305100.1	PF3D7_0305100.1;2610	2610	7.833	9.2977	5.3593	7.6854	4.7334	7.8254	8.7393	10.3097	6.5797	7.8349	6.85	9.2477	7.6531	4.4944	8.0705	5.3284	10.2864	9.4686	8.5796	8.0002	8.4304	7.5151	5.3078	6.702	11.0042	5.3639	4.441	7.7387	8.4663	7.8926	9.2817	5.6398	8.867	11.7895	5.1181	6.6041	12.188	6.7698	8.8591	8.0975	6.5896	8.2512	10.3451	6.9468	7.6363	5.9028	6.9836	8.4586	5.7934	6.5806	6.2672	12.4478	4.8032	8.0815	6.7268	5.7769	6.7185	9.3638	7.3948	5.5853	6.5504	7.8402	9.0185	11.4428	6.1526	7.0879	6.0957	8.5221	9.6677	7.9453	5.1173	6.6642	9.5121	7.4001	6.3448	6.0074	8.8778	7.5841	9.6765	7.4248	7.7643	7.5814	9.6216	8.663
PF3D7_0305100.1	PF3D7_0305100.1;2611	2611	6.6612	5.9107	4.5868	5.9239	4.2227	6.3445	7.3638	6.0885	5.2288	7.332	5.0811	7.7277	5.5607	3.5008	6.6559	5.3161	6.2782	7.4243	4.6415	6.9204	7.238	5.2168	5.0514	5.8858	6.4891	4.9537	4.5638	5.4611	7.2841	6.6992	8.0685	4.1359	8.6928	7.0552	4.9359	4.3618	7.5267	5.4091	5.8861	4.8001	6.2761	4.5441	8.299	6.2388	5.8672	5.4121	5.6582	7.6222	4.189	6.4811	5.2795	9.9922	4.2532	7.0582	5.7666	5.7576	4.8997	7.1818	6.2992	8.4531	4.9959	6.7913	7.1719	5.2731	4.9026	5.9406	4.9841	5.4019	7.9125	6.7236	5.4219	5.1383	8.2955	5.4138	9.4442	5.2839	7.3326	6.6058	6.2776	6.5474	6.0007	5.2612	6.2759	6.876
PF3D7_0305100.1	PF3D7_0305100.1;2612	2612	7.7474	6.0654	5.6002	5.6927	8.1625	7.6177	5.9812	6.4393	8.1617	8.2284	6.2897	9.1685	6.3318	9.5794	7.2491	6.1402	6.1922	8.6039	5.3947	8.1067	9.1447	3.4816	6.1753	7.0674	5.7798	4.1546	5.8084	5.7698	7.3643	7.9729	8.5752	5.8765	9.6807	6.2928	6.0505	5.4838	7.6313	6.7537	6.1114	6.1699	5.6185	5.6966	7.2585	6.8718	7.4816	6.5762	6.5364	5.6826	4.2898	7.5312	8.6605	8.7284	8.3369	7.5475	9.0088	6.0266	6.7889	8.077	5.8255	6.517	6.2683	9.2495	8.6812	6.5416	8.8634	5.8517	6.2282	5.1127	9.7963	8.6982	6.5509	7.5612	9.3007	6.7167	6.5297	6.0461	9.7883	8.5366	7.0864	9.1239	7.7455	7.4313	7.1169	9.0485
PF3D7_0305100.1	PF3D7_0305100.1;2613	2613	9.037	6.3576	6.7031	6.2806	7.919	6.7397	5.896	6.2662	7.9275	9.7536	6.0363	9.5497	6.6132	9.591	7.3417	6.2615	6.8457	8.4607	5.4647	7.0976	8.72	6.5297	6.5584	7.3215	5.6174	5.1342	6.1352	6.7287	7.6493	8.7534	8.7471	5.0768	10.4601	5.1819	5.9388	5.939	5.9217	6.3604	6.2096	4.9955	5.3586	5.5487	5.4482	6.2329	10.0158	5.7921	6.8886	5.6656	4.7634	6.392	9.8963	6.1643	4.4764	6.9117	9.1943	5.3806	6.2672	7.3569	5.7298	6.6166	6.335	7.5637	7.7558	6.0099	7.5065	8.34	5.9312	6.3138	9.1762	9.1726	5.1562	6.6615	8.8107	6.5057	6.8801	5.3968	8.9624	7.5489	6.8345	8.8018	8.0809	5.3523	7.9154	8.3614
PF3D7_0305100.1	PF3D7_0305100.1;2614	2614	11.2363	7.1293	6.3717	6.5021	8.0291	7.9126	6.522	5.4607	8.1352	11.4835	7.1406	9.5297	6.8402	9.4305	8.1985	5.8225	6.2284	7.9919	6.1679	7.8948	8.6437	6.8615	5.0036	7.1319	6.0363	8.9739	8.0083	5.8965	8.1539	7.8788	8.9735	5.1631	9.8403	6.8485	8.4862	7.9864	6.132	7.1347	6.567	5.9805	5.7355	5.2102	5.9791	6.2143	11.6639	7.1511	6.8511	7.321	6.0328	6.9172	9.0094	7.226	6.6992	7.1436	5.1811	6.7369	7.5916	7.9433	6.6767	6.9438	6.751	8.7872	7.4985	7.1314	7.4315	5.2928	5.5714	7.345	9.0559	7.902	6.7871	8.0125	8.9852	6.9672	7.4529	7.0981	9.4798	7.6089	7.8136	8.2087	6.0047	6.8739	8.59	9.4496
PF3D7_0305100.1	PF3D7_0305100.1;2615	2615	8.2566	7.7369	6.3477	7.1243	6.9683	7.3308	6.0783	7.1838	6.825	8.8318	6.6784	8.4205	5.9934	8.7874	7.9032	6.51	6.5911	6.9547	5.5619	7.3571	8.9536	6.5251	5.405	7.4982	4.8006	9.2746	6.1957	5.0435	7.9332	8.5878	8.0842	5.2441	8.0359	5.6653	9.0577	6.2847	5.8652	6.4594	5.7589	6.4725	7.2181	5.4571	5.85	5.7929	7.5395	6.5342	6.0389	6.2149	4.0747	7.3863	8.9798	6.7495	4.8505	6.7637	6.9874	5.1898	6.5514	7.8429	5.4306	7.4689	5.4453	6.8527	8.1128	6.4866	8.2909	6.2424	6.5962	6.8504	6.4444	7.5889	5.9141	7.8736	9.4732	7.286	7.9108	6.2515	8.4293	7.1534	7.8688	9.3861	5.1918	7.4803	7.839	7.6571
PF3D7_0305100.1	PF3D7_0305100.1;2616	2616	7.7436	7.8045	6.1148	9.5384	8.8441	7.9746	6.1821	6.4107	8.0823	8.363	7.5589	8.1432	9.2497	9.5871	8.2496	5.9621	6.011	7.5795	5.5732	7.6604	9.6731	5.8873	5.6299	6.5437	5.3875	9.7602	8.0911	5.2724	7.5276	9.5148	7.7296	5.8552	7.5441	6.1379	9.4717	7.9563	4.9616	6.3063	6.7522	6.5527	6.0747	4.2795	5.99	6.0468	7.7361	6.8444	7.0454	6.2411	6.4986	7.1816	10.5462	6.9106	5.8225	7.3907	6.7751	6.2602	5.9593	7.6353	6.154	6.6439	6.0023	7.4542	7.9304	7.2985	8.6924	5.9172	6.8357	7.2147	7.0948	8.3433	6.8782	6.9661	9.0924	7.207	6.892	6.2694	9.2149	7.4407	7.9567	9.8902	6.2523	7.6607	8.1517	6.6013
PF3D7_0305100.1	PF3D7_0305100.1;2617	2617	8.5833	7.9886	6.4933	6.794	8.6736	8.0983	7.1891	5.8537	8.4096	9.0692	6.9294	6.8367000000000004	6.191	9.4258	8.5733	7.9294	6.217	6.4065	6.052	7.7026	9.5911	5.4266	7.0611	7.1417	6.2504	10.2944	7.3629	5.2596	8.3001	9.4019	7.3783	6.2994	6.9576	6.0667	9.7139	7.8873	5.6935	6.7952	6.9705	7.7053	6.5492	4.6747	6.295	5.383	7.4026	6.8929	6.8621	6.7388	4.841	7.6582	10.2159	7.3582	6.0811	7.1618	7.411	6.3425	6.0514	8.6087	5.4614	7.0741	7.0303	7.6449	9.326	7.525	9.9744	6.9938	6.9993	8.0923	8.2369	7.6559	6.2304	6.0184	9.6407	7.3332	7.1105	7.3057	8.8983	8.5953	8.1006	10.6861	7.2032	8.2716	8.8384	7.9419
PF3D7_0305100.1	PF3D7_0305100.1;2618	2618	8.3796	7.8589	5.2502	6.1564	8.4071	8.3874	10.553	6.5732	7.9319	8.6575	7.5374	8.2891	5.4767	9.7882	8.6008	11.7846	6.8814	8.0043	5.4376	7.3316	9.1446	5.7123	6.4691	6.7312	5.9916	10.1549	6.1693	5.2972	8.0223	8.9453	7.5308	5.8135	6.9775	6.8878	9.6049	6.6229	5.1152	6.6762	7.1294	7.7419	9.8745	5.3071	6.7119	6.7309	7.4986	7.534	6.8536	6.8876	5.1703	9.1619	10.0038	6.9147	5.6594	7.1709	9.9368	7.5053	5.0639	7.5667	6.8582	6.517	9.0516	9.1063	9.9215	8.1242	9.3675	6.0787	6.6081	10.4371	7.0324	9.5441	6.6231	6.2172	9.5125	7.7959	6.5977	8.9331	9.3496	8.7494	8.6609	10.1474	6.0533	7.6824	10.5094	6.6356
PF3D7_0305100.1	PF3D7_0305100.1;2619	2619	8.0793	8.5825	6.267	6.2451	8.2303	7.7635	8.0949	5.7536	7.8023	8.0951	8.0266	8.2394	6.3892	9.6719	7.857	9.2973	6.1805	9.6492	5.4303	7.569	9.1236	8.4035	5.9162	7.0075	7.1936	9.9759	7.403	5.1322	7.748	9.0187	8.3093	4.7415	7.2201	7.4153	9.2944	6.8362	5.4443	6.1621	8.2765	8.0311	8.8536	5.8839	6.8371	7.2519	7.3386	7.3636	6.1029	8.1201	6.4197	10.261	10.27	6.5043	4.4777	6.5243	8.9647	7.8256	7.0107	7.1296	7.57	6.6731	10.653	7.3681	9.4212	6.9561	9.6736	6.4298	7.3364	7.8071	5.647	8.7405	6.2207	6.9687	8.3284	7.7083	6.8964	10.8715	8.6401	8.1741	7.6891	10.2484	6.4709	8.3721	8.4196	5.8681
PF3D7_0305100.1	PF3D7_0305100.1;2620	2620	7.7232	9.4552	6.7079	6.9485	8.9757	7.3317	5.5744	5.7323	8.5416	8.7571	8.7569	6.8544	6.6515	9.8647	8.0383	6.9871	6.4239	5.857	5.7658	8.0543	12.0025	6.6789	5.1039	8.0541	6.7993	10.5351	7.6631	5.8288	7.8797	10.3595	7.5607	4.8349	8.2048	6.2007	9.99	7.5596	5.2994	6.7651	6.3185	10.8981	5.9862	4.1342	6.0661	6.1934	7.4278	6.1177	6.1495	6.8395	5.5692	9.5752	11.0637	6.3705	6.4426	6.9832	8.8817	5.671	6.5426	8.9453	5.4499	5.9619	5.3129	6.8695	8.9296	8.1409	10.736	7.2082	9.567	5.6954	7.1439	8.1703	5.4857	5.7208	9.3474	6.1196	5.8948	6.2302	8.2823	7.2132	8.4508	11.318	7.3279	9.1493	7.0893	6.6982
PF3D7_0305100.1	PF3D7_0305100.1;2621	2621	7.3743	9.2924	5.1276	5.6814	9.8413	5.7811	5.9505	6.1595	9.3083	8.1267	9.8046	6.5771	5.228	10.4195	7.4479	7.2816	5.7546	5.6631	6.7065	6.2841	9.9742	5.7876	5.8146	7.0543	5.3445	10.522	5.0383	6.5018	6.4469	9.5864	7.5221	4.4416	6.6238	5.9665	10.1628	3.8924	7.2123	5.9752	6.5498	8.3763	4.4356	4.4542	6.1677	5.3625	6.9857	6.029	5.8718	6.1493	6.7045	8.4767	7.4979	6.1497	5.7068	6.7949	7.1681	5.5555	5.9167	7.8801	5.4406	5.8465	5.8417	6.896	7.2037	6.7386	9.5923	6.4514	7.4384	10.2048	6.4986	7.7253	5.7581	6.747	7.8464	5.4243	5.5298	6.0455	8.399	6.5683	7.7776	9.5717	6.0535	8.6027	10.7659	6.779
PF3D7_0305100.1	PF3D7_0305100.1;2622	2622	7.219	8.3301	5.5509	5.3172	8.5207	7.1806	4.1001	4.8958	8.4402	7.5395	8.6754	11.2827	5.3118	9.6786	7.0546	5.9286	4.7538	3.9754	5.3345	7.1132	8.3223	6.2315	4.5656	6.516	5.0014	5.3494	5.2334	4.6993	6.636	7.0677	7.612	4.3111	6.4391	5.437	5.5524	4.275	5.1114	6.0065	6.4899	7.733	6.835	4.5807	4.6346	5.6806	5.2437	5.706	6.5836	6.0103	6.086	6.7695	6.1605	6.0219	5.101	5.8926	9.0423	5.4538	5.9556	7.352	5.4443	5.1886	5.3947	7.3632	7.6633	7.207	8.8304	6.4992	6.1027	8.1432	6.407	8.8153	6.5875	4.9222	9.0546	4.9959	6.2491	5.9623	7.876	5.6407	6.6427	9.741	6.1581	6.8889	9.183	5.0405
PF3D7_0305100.1	PF3D7_0305100.1;2623	2623	5.5942	6.6928	5.359	5.1707	6.7432	5.0819	4.9481	4.9635	4.7687	6.5262	4.9676	4.9303	4.4416	6.5509	5.5157	5.9383	4.9764	5.0921	4.5447	5.6264	6.5122	5.1562	4.7608	6.2498	4.3827	3.8639	3.2824	5.1546	5.9028	5.2649	6.2415	4.0286	6.193	5.5714	3.6147	4.0161	5.6885	4.7181	6.0557	4.6645	5.3663	4.8615	5.292	6.0706	4.5807	3.6633	5.0794	5.07	3.26	6.115	5.4472	4.4195	4.1595	5.3875	6.3125	4.6633	4.7479	6.5853	5.704	5.5759	6.9752	5.6957	6.7072	5.5239	6.555	4.6439	4.337	7.5336	5.6267	6.7501	3.8846	5.2946	7.2468	5.2687	3.9184	6.2036	6.1651	5.2743	5.861	7.9664	3.5705	5.2765	8.1342	4.8395
PF3D7_0305100.1	PF3D7_0305100.1;2624	2624	5.9991	5.7051	4.8022	4.9764	4.5558	5.3747	8.2098	4.2861	4.3736	6.6369	4.2502	4.8032	4.5072	5.4043	5.5364	9.9229	4.9388	4.4343	5.1014	3.9819	7.9358	5.9369	6.4237	10.3559	4.6775	6.0553	3.8768	5.6582	6.1562	6.2955	6.5057	6.2502	9.8547	5.0492	4.1859	4.7175	4.6076	5.1445	6.7039	6.2596	5.2865	4.95	5.3147	5.0785	5.5901	4.067	5.1615	4.5577	2.5033	5.4246	5.3954	3.278	4.4482	5.8592	5.2434	6.0321	2.8237	5.8532	5.6209	5.0764	5.0237	7.2859	4.6323	4.5223	6.5382	4.1627	4.706	8.8216	5.3277	5.7584	4.6247	5.126	5.9162	5.2906	6.5367	5.8699	6.9006	3.9117	5.76	7.8272	5.017	5.4676	9.6063	3.585
PF3D7_0305100.1	PF3D7_0305100.1;2625	2625	10.5098	7.4822	5.2106	3.7687	7.4327	6.2508	4.8763	4.431	6.6261	11.2438	5.561	6.2369	5.2972	8.8932	6.497	5.8417	5.353	3.6005	5.5005	7.0157	7.2396	8.3067	4.9914	6.9016	5.3487	5.2052	3.9146	5.8943	5.911	6.2188	8.5148	4.4861	7.172	4.7714	6.0354	4.853	5.3985	5.7884	6.1737	7.4566	4.9891	4.9565	5.5996	5.2087	9.8479	5.8125	5.3733	6.1121	2.6112	7.1178	5.2536	5.266	5.7123	6.2132	7.8492	5.4443	5.2772	8.8147	8.433	4.7339	5.6548	7.3607	7.4243	6.6651	8.4617	6.2401	5.5889	9.3457	5.7466	7.9087	5.3366	4.6679	8.0765	4.3391	5.1428	4.6427	8.0576	4.925	5.6302	9.3988	6.4959	7.2809	9.6227	6.3804
PF3D7_0305100.1	PF3D7_0305100.1;2626	2626	5.8437	5.4812	5.1322	4.963	6.0173	5.6862	3.2063	3.7279	3.0858	5.7743	6.524	4.8704	5.2028	4.9667	4.144	5.7996	3.7772	3.2735	5.9305	3.9837	5.1473	3.8679	4.889	5.2376	4.7431	4.7214	3.1843	4.0179	5.0054	4.4005	5.0426	2.4594	5.1445	5.1318	5.8291	4.5435	4.6017	5.1177	4.7142	3.8084	4.7203	4.1715	4.3161	5.3519	4.5072	2.269	5.1164	4.1811	3.6826	2.856	5.2083	4.0488	4.2357	5.1695	3.2016	3.5173	4.0566	4.1546	5.0993	4.841	4.7241	6.7439	6.4068	3.9486	4.5053	5.5789	4.6988	7.8112	7.4558	5.366	4.2418	5.3455	4.1102	4.9819	4.7803	4.2979	7.4077	4.3205	4.9079	5.5765	4.2234	1.2928	8.678	7.2934
PF3D7_0305100.1	PF3D7_0305100.1;2627	2627	5.877	5.4812	4.8243	4.5668	4.9828	5.4777	5.3266	4.1953	3.557	5.861	4.382	5.9738	4.2906	2.9411	5.4046	5.3937	4.1538	5.2547	4.6508	5.9126	6.4138	2.9505	4.4816	5.3611	5.5113	3.8156	4.6106	5.7398	5.5236	5.3452	5.84	1	5.2972	5.2642	5.2184	0.7991	5.2687	5.2059	6.0076	3.225	3.6064	4.4222	5.7737	6.7169	4.5674	5.1375	5.0866	5.5283	3.4581	4.4692	5.0652	5.5021	4.4148	4.4229	5.6602	7.0443	4.9001	4.995	5.8953	5.213	5.85	6.5035	4.4303	5.1779	5.2296	8.5348	4.61	6.9149	5.5398	4.278	6.3875	4.4383	3.4343	5.0391	6.704	5.3537	6.6225	5.8875	5.7249	4.1595	6.8586	4.8714	7.7128	3.9598
PF3D7_0305100.1	PF3D7_0305100.1;2628	2628	6.189	5.4571	5.1169	4.0054	4.1309	5.392	4.5969	5.1073	3.6747	4.6456	4.7835	5.9639	4.4647	3.546	4.5242000000000004	5.2192	5.5702	3.2884	3.5435	5.5357	4.9054	4.254	4.3688	5.8562	3.6485	8.5962	4.5135	4.641	5.1375	4.8748	4.4509	2.6713	5.5129	5.2165	8.56	3.2987	3.4423	4.2048	5.0938	4.6599	4.9722	4.6622	6.04	8.1495	4.0295	4.811	4.4067	4.5416	2.257	4.2698	4.8629	4.1993	3.8963	4.4931	4.8934	5.1875	4.8379	6.0083	4.157	4.5154	5.4303	6.6529	6.2197	6.2876	5.0233	6.7731	3.8866	7.1756	5.2365	4.7856	3.942	4.9355	5.916	4.1619	4.0045	4.9083	6.9172	4.5699	6.5328	4.8595	5.7358	3.7793	7.0431	4.1152
PF3D7_0305100.1	PF3D7_0305100.1;2629	2629	5.0618	5.3614	4.9602	4.0678	3.1043	2.6599	4.6218	2.7655	0	5.6707	3.86	4.6118	4.238	2	3.696	4.464	4.9704	4.14	4.8288	5.2483	5.3681	4.1946	4.7015	4.8288	4.0277	2.8777	5.6381	3.7793	4.7918	4.5484	5.3827	2.8319	5.5925	4.6328	5.1069	1.8875	3.2141	3.1043	4.8379	4.0917	4.0418	4.594	4.204	6.1697	4.2994	2.4983	3.4168	4.5185	4.6554	3.0161	5.1497	4.6317	0.7137	3.9383	3.6747	2.7761	4.2487	4.9378	4.8334	4.8364	4.9704	4.4861	4.8782	4.5747	4.4919	5.1506	2.5311	4.6582	4.6392	3.1747	3.254	4.3618	4.9165	4.742	4.2234	5.2895	6.9704	4.8017	4.3341	4.2772	4.5969	2.6392	5.2525	2.5656
PF3D7_0305100.1	PF3D7_0305100.1;2630	2630	5.4036	5.3771	4.5515	4.4803	2.1922	5.4877	4.5607	1.4647	3.275	4.6182	5.1775	4.0626	3.5385	2.8094	5.2924	5.4419	4.033	4.3854	6.1789	4.0892	5.7442	5.7642	4.0259	5.4026	4.0063	2.3391	4.4296	6.2325	4.8181	4.1898	5.1252	4.3639	6.0546	4.0824	1.8156	4.464	4.0976	8.4739	3.9079	3.0426	3.7485	3.7782	4.1747	5.6135	3.2063	4.2638	9.5705	4.8435	2.5922	5.9196	4.5589	5.213	3.99	4.8058	4.3406	3.4343	3.8176	4.8181	4.8982	4.7247	4.8625	6.9526	5.0587	4.7887	0.856	5.1293	2.5435	5.4469	5.1001	3.6724	2.9486	4.1659	5.1902	3.843	6.3393	5.0751	6.7661	4.6719	5.0687	4.0883	4.3695	2.0072	5.0548	4.1595
PF3D7_0305100.1	PF3D7_0305100.1;2631	2631	5.4558	5.3593	4.8425	4.594	2.6392	5.6174	4.6241	3.1827	1.5261	5.3903	4.5515	5.0058	3.4276	1.7782	5.1001	4.99	5.3252	2.2418	5.7769	5.1371	4.2994	5.0014	4.5141	5.0072	5.1164	2.5945	3.669	5.4185	3.0144	4.6571	4.7602	1.696	6.0522	4.5975	3.4502	4.254	3.3219	8.8341	4.5279	4.7159	2.8278	4.0514	3.9782	4.6702	4.0365	3.6871	8.5209	4.106	4.7996	4.0942	4.1342	4.5783	1.433	4.6229	4.4925	4.7876	3.211	4.3978	4.7104	3.7876	5.5336	5.0798	4.4725	4.8181	3.4906	4.0152	4.3212	4.4141	3.844	4.1027	4.5198	4.0224	0.9107	4.4931	4.5987	4.5367	4.8293	5.079	5.0036	5.4222	4.8851	2.8817	5.4967	4.347
PF3D7_0305100.1	PF3D7_0305100.1;2632	2632	5.5336	3.991	5.0237	3.1683	2.1144	6.2317	3.9635	3.3785	3.1603	4.1043	0.0566	3.8278	3.8866	0.0144	5.6724	4.588	5.5435	3.6088	5.269	4.7576	4.5826	4.0488	4.0479	2.9782	3.7452	4.106	2.7527	4.4647	4.6118	5.3041	4.1424	3.1922	3.1985	4.3306	4.4919	2.6485	3.7377	7.8901	5.0228	4.3484	3.645	3.4489	2.2234	4.295	3.903	3.1127	8.0201	4.7913	3.8836	3.2479	4.7692	4.3498	0	4.4121	4.1473	4.0824	3.6679	4.6927	4.8535	3.4249	4.2188	3.9542	4.9612	4.06	4.9995	4.3291	4.5862	5.2346	4.0161	3.6576	2.488	4.0496	3.7015	4.6206	4.8644	5.2215	5.5662	4.4396	5.2551	2.7803	3.6218	3.9644	4.1424	4.6927
PF3D7_0305100.1	PF3D7_0305100.1;2633	2633	4.845	3.7549	3.0018	4.0117	2.4356	5.3516	4.9616	4.6679	2.2449	3.7027	4.2994	2.8895	4.5552	2.8135	5.0909	4.6223	5.0188	0.9561	4.3118	3.7845	4.9246	3.5484	2.7929	3.5447	4.1803	3.2296	3.3978	4.4276	4.4828	5.9941	4.8263	4.0925	4.1969	5.4205	3.8748	1.6135	3.4236	5.116	5.1428	4.373	4.3971	3.1359	3.516	3.8826	3.9449	4.204	6.8768	4.3291	4.7602	3.2735	4.2772	4.6876	4.4403	4.292	4.1587	2.1795	4.9556	5.7858	5.1064	4.5509	4.7076	2.7655	2.9467	4.0312	4.9208	4.3427	4.6352	4.2001	3.1408	4.855	3.8258	4.4718	4.4276	4.5317	4.1755	4.7544	5.0014	3.5348	4.785	4.0644	4.3785	1.546	4.2517	4.09
PF3D7_0305100.1	PF3D7_0305100.1;2634	2634	5.7541	4.7038	5.3298	4.6124	3.5862	5.1363	4.6375	3.969	2.6415	4.926	4.0488	3.4555	3.3291	0.7049	5.1787	4.7382	3.5211	3.3702	4.0858	4.3547	5.0058	4.5404	4.1457	4.8253	4.6921	3.5084	4.2149	4.1985	4.796	6.5563	4.3291	1.0286	2.1985	4.3327	3.9846	1.8914	4.0832	4.5021	4.8763	4.888	4.7192	4.4548	4.7777	4.4443	3.5558	3.3262	5.218	5.0206	4.6188	4.1318	4.1675	4.0206	2.6736	3.7793	4.9317	2.9088	5.3885	5.1073	7.5245	4.9284	4.6904	3.257	2.8679	2.848	2.7442	5.0639	2.5236	4.204	3.3632	4.5497	3.5361	3.4249	4.6826	2.3132	5.2694	4.4744	5.5503	4.4463	5.2754	5.0496	4.3625	3.4607	3.9336	4.3334
PF3D7_0305100.1	PF3D7_0305100.1;2635	2635	4.7485	5.1285	5.2832	3.841	3.4542	5.26	4.673	4.5945	1.3277	5.8331	4.4476	3.7698	4.8068	3.7398	4.8968	5.823	4.649	4.4012	1.0496	4.9203	4.5002	3.2898	4.5166	4.5862	5.0295	3.8659	4	3.7312	3.3277	4.9823	4.2418	3.3147	5.3237	5.0496	5.1731	0.1375	0	4.4995	4.9016	4.1667	4.0444	3.1144	4.3384	4.4995	4.0592	3.2373	5.3158	4.7115	4.8017	1.269	3.7939	4.1293	3.7038	4.0557	4.1218	4.6588	3.7409	4.5856	4.8792	4.0241	4.3298	4.5323	4.8445	5.1993	4.8914	4.627	3.943	4.3736	2.9184	4.6299	4.7104	4.4436	4.2653	5.2917	5.1807	4.7819	5.0575	4.915	4.8972	3.1177	5.2887	3.2016	5.0704	4.8659
PF3D7_0305100.1	PF3D7_0305100.1;2636	2636	5.1276	4.861	4.2698	5.2578	2.4621	5.7477	5.1391	2.6826	1.2869	9.1797	3.4906	4.3985	4.504	2.6206	5.5192	4.6736	4.8197	2.5632	3.4738	3.8895	4.1318	2.6803	4.4509	3.7761	5.7613	3.4983	5.191	5.0626	4.0747	5.0798	4.0557	2.5874	3.5981	4.582	3.9791	3.4489	4.6094	4.9236	4.7629	2.4725	4.8263	4.275	5.0431	4.2608	3.8709	4.2426	4.5801	4.437	4.3909	3.7004	4.2342	3.4128	2.5945	5.013	4.8058	3.2001	5.0985	4.9136	5.0875	2.1043	4.1416	5.029	2.7698	4.6662	3.8768	4.2234	4.1293	4.7975	4.8953	3.0409	0.9635	4.2311	4.2824	4.8929	4.5546	5.0058	5.8704	4.729	4.1235	4.9542	6.4856	3.8924	4.6479	4.852
PF3D7_0305100.1	PF3D7_0305100.1;2637	2637	5.4957	4.9509	4.3391	3.8856	1.5311	5.5641	4.9565	2.111	1.3448	5.5065	3.9937	1.6508	3.8197	2.0875	6.2392	4.3284	4.649	3.9467	4.0268	4.7527	5.314	3.4463	5.3277	5.4512	4.235	3.263	4.0081	4.6831	5.3498	5.706	4.6764	4.2532	3.7027	3.9891	3.9146	4.266	4.0951	5.5945	5.7671	2.9126	3.7225	3.7192	3.9607	2.6299	4.6218	3.7803	5.4715	6.0219	3.1127	4.278	4.797	3.9523	3.8207	3.4383	5.7986	4.7181	3.0635	5.3223	4.9704	3.3219	4.9575	4.2817	4.4456	4.4522	4.0815	5.1934	4.26	1.669	5.1404	4.4356	3.7602	3.8629	4.3674	4.7164	3.7613	4.7845	5.4571	4.4796	5.0691	3.4803	3.7929	3.6938	4.3923	3.0054
PF3D7_0305100.1	PF3D7_0305100.1;2638	2638	5.1189	5.3201	4.7463	4.0179	3.4686	5.1346	3.6462	4.9217	3.8369	5.4306	4.1953	2.1827	4.9179	0	5.947	4.6628	4.5826	0	3.557	3.0072	4.1218	3.7782	4.8649	4.1465	4.86	4.2032	1.1827	4.925	3.8709	4.839	3.3505	0	4.5354	4.9074	4.1715	3.1843	4.0418	4.7511	4.5509	3.4803	3.6542	4.9727	4.4886	2.696	4.2653	2.9928	6.3719	5.2126	3.5668	3.6508	4.8125	4.7082	2.7527	2.251	4.4175	1.9819	4.2203	5.0794	4.6047	3.7866	4.6702	4.4033	4.1001	4.3052	4.2787	5.1001	5.4386	4.5509	3.5497	4.4686	1.9635	4.4189	3.4906	5.5217	4.2913	5.288	4.969	4.1627	4.5969	5.0369	4.0081	3.263	4.7677	2.8659
PF3D7_0305100.1	PF3D7_0305100.1;2639	2639	5.9642	5.2012	4.9519	4.0747	3.0583	5.8736	4.7666	3.8924	2.568	5.0224	3.8689	4.4222	5.2273	3.9165	6.0159	4.6387	5.3169	4.2434	4.0197	4.8475	4.5801	4.7808	4.5625	4.7431	3.7698	4.3132	5.3523	2.4463	4.5934	5.1322	6.1071	2.3923	5.0148	4.5217	4.8679	4.5472	4.1675	5.4118	5.2392	2.858	4.0618	3.025	4.8629	4.8972	2.3533	3.942	5.5435	4.6206	4.6769	5.3913	5.6548	4.1177	4.6439	4.4463	4.8243	4.607	3.5534	5.0466	4.845	5.7013	5.6851	5.2494	4.9639	4.4893	5.0041	5.4841	2.3702	4.8243	4.86	4.9079	3.7366	5.4476	4.5254	4.7698	4.7929	4.4692	6.1589	5.1659	5.9267	4.6421	4.9146	4.6594	4.3448	5.9614
PF3D7_0305100.1	PF3D7_0305100.1;2640	2640	5.2754	5.0802	4.3484	5.2269	3.1875	5.7806	4.6775	4.3813	2.0391	4.99	4.6235	3.5801	5.1243	2.8115	5.5317	4.6798	4.3834	3.5236	4.2743	5.2415	4.7153	4.8237	4.4828	6.0206	5.8895	4.0661	3.8369	3.6229	4.4114	5.89	5.742	3.557	5.8245	5.1043	3.861	4.2683	3.9355	4.5072	4.6247	2.9764	5.0887	4.0215	4.9006	4.101	4.5354	2.86	4.5447	4.0081	3.7897	3.9098	5.1379	3.6803	2.2869	5.0027	4.8324	3.9873	4.6932	4.9284	4.8329	5.5817	4.3806	5.5601	5.2172	4.6159	4.8094	4.3827	4.9336	5.1247	4.2854	4.3399	3.2765	4.845	4.6775	4.9932	5.4686	4.7798	5.7013	4.2304	6.0204	5.3995	4.2319	4.6369	4.7808	5.1497
PF3D7_0305100.1	PF3D7_0305100.1;2641	2641	5.8202	5.0054	5.079	5.382	2.8797	4.8555	5.079	4.9764	4.466	4.9787	4.3695	4.3089	4.7452	0	3.8053	4.8861	5.2219	4.4094	4.9279	4.7597	3.7549	4.9016	4.4627	5.2118	4.9269	4.2365	4.3771	4.5564	5.1835	5.288	5.3391	0.8953	5.3402	4.3618	4.673	4.4343	3.9146	3.9402	5.7706	2.488	3.6392	4.6153	5.3909	3.844	5.9146	4.4515	4.1603	4.9402	4.7761	4.5662	5.2806	4.6736	4.3533	5.5735	4.3441	4.4886	4.4575	5.2547	5.7597	5.8384	5.0913	5.9331	5.7241	4.9964	5.4155	5.1751	5.5211	5.4019	5.3593	2.4141	4.9411	5.6094	3.2434	5.2361	4.9307	5.3674	6.1711	4.8659	5.5154	5.8829	5.1489	2.8217	5.4084	5.5444
PF3D7_0305100.1	PF3D7_0305100.1;2642	2642	6.0947	5.0299	5.2642	4.6088	2.1342	4.6247	5.1611	1.8875	0.9107	5.8225	2.5336	3.2913	4.8625	3.9891	2.7613	4.9495	4.319	3.3219	3.8629	4.3284	4.4841	5.1807	5.3107	5.1297	4.7203	3.2928	4.934	4.157	4.2311	5.2403	5.1514	2.8319	3.1635	4.3023	5.3985	3.6194	4.701	4.2479	5.2657	3.6369	5.0609	4.3533	5.1775	3.9307	4.9937	4.4195	4.3341	7.7265	4.7671	4.3632	4.7876	4.0892	3.2063	5.0785	4.1827	4.842	4.2502	4.3045	5.2323	4.4679	5.1301	5.3201	4.2928	4.8202	5.4433	4.8197	4.9326	5.1383	4.3512	3.2141	5.2234	4.7623	4.8349	4.5613	4.8379	5.467	6.4335	4.5589	5.3639	5.4273	5.1135	4.1334	5.717	4.4925
PF3D7_0305100.1	PF3D7_0305100.1;2643	2643	5.2502	3.842	6.1971	3.7613	3.4529	4.7398	5.4893	2.696	2.26	5.2931	3.4931	4.8248	5.3001	0.0426	4.6369	4.9231	4.9045	3.8679	5.0913	4.4053	4.811	4.7142	4.9644	3.6531	4.7469	4.1659	3.4581	4.0704	5.537	4.5491	5.1436	3.5286	4.0339	4.6135	3.8846	2.3646	4.2016	5.0435	3.8748	4.0215	3.0993	4.144	4.4101	4.3391	5.1934	2.8217	4.2795	3.2957	2.7398	3.7104	3.841	4.9928	3.2001	7.1487	5.257	1.8992	9.0016	4.4931	5.7562	2.0976	4.8875	5.5622	4.4686	4.1457	4.3568	4.7054	5.6247	4.2087	4.3434	4.9463	4.1779	9.8359	4.2795	4.8841	4.5072	6.8667	5.8537	4.9959	5.2884	4.4482	3.254	3.433	3.854	5.1202
PF3D7_0305100.1	PF3D7_0305100.1;2644	2644	5.3216	5.0108	7.3067	5.3034	4.0721	4.1651	4.4718	3.2884	1.8797	5.5671	4.4515	4.1252	5.2957	2.511	5.5084	4.8379	5.2079	0.3103	4.8634	4.3052	4.6571	4.7934	4.2203	3.8659	4.4053	4.9435	4.1675	6.114	4.3327	3.9069	5.7129	0.9561	5.511	3.6803	4.4416	4.7263	3.8094	3.7148	4.3896	3.0909	4.6559	3.126	4.5686	4.0461	4.2234	2.0531	4.6106	4.1906	3.4423	4.4957	4.6346	3.7312	4.4336	5.8009	4.2288	4.2327	9.6966	5.5795	4.3491	4.1052	5.0925	5.3937	5.0751	4.8777	5.1759	5.8048	3.8309	3.9782	4.0496	4.6513	3.6769	10.9439	4.0444	4.7186	4.9122	5.6755	4.7279	3.8053	5.2196	4.4679	6.0292	2.852	5.3642	4.2126
PF3D7_0305100.1	PF3D7_0305100.1;2645	2645	6.0325	5.1396	8.652	5.3872	3.4634	5.594	4.7918	3.8787	3.2705	5.3775	4.7015	3.9326	4.7634	1.0841	6.0719	4.2219	5.2342	3.4263	4	3.6713	4.5981	4.9495	4.314	5.4145	6.0052	4.0514	3.7049	5.328	5.2219	4.1359	5.4199	3.4236	5.2388	5.2687	4.3434	4.8248	3.9241	3.8866	5.2821	4.4436	4.5185	4.8768	5.4718	3.9222	5.2813	4.3074	4.7639	4.889	3.6848	5.7498	5.2153	4.1252	5.9274	5.7455	4.5311	4.5987	10.4448	4.3052	5.0682	6.6714	5.9614	4.8885	6.8301	4.905	4.5771	5.8004	3.5447	5.6582	3.9635	4.9699	4.3757	10.7968	4.5607	4.5311	6.7527	7.3975	6.501	4.9607	5.1851	5.3027	5.337	4.1795	6.0047	5.3298
PF3D7_0305100.1	PF3D7_0305100.1;2646	2646	6.0126	5.406	8.8738	6.1381	2.0942	4.8359	5.4874	6.246	4.859	6.7386	6.2012	5.2581	6.7774	2.5185	3.0233	5.405	5.1566	3.8943	5.4899	6.6446	5.7306	8.401	7.1641	6.1191	5.1189	5.3519	8.1732	6.3567	5.1198	7.1687	9.4647	6.8316	6.3171	5.8829	5.9155	8.0716	7.6458	3.5223	4.6769	4.0807	3.0161	4.9449	6.3304	5.3498	5.4838	6.4532	2.9873	3.5993	5.2133	7.5597	6.0061	5.8575	6.1783	6.9741	5.742	7.4441	11.3226	7.5295	6.9074	6.5589	8.3587	8.0665	7.3357	5.9757	8.1185	8.5288	7.92	5.6091	6.3897	4.2141	6.5767	11.5342	8.7803	7.2165	7.5906	9.1962	7.7452	6.3475	7.452	8.5467	8.1522	8.9165	6.7264	6.379
PF3D7_0305100.1	PF3D7_0305100.1;2647	2647	6.501	6.0045	10.4325	6.2998	4.3916	5.1022	7.2782	8.2401	4.3161	6.6394	5.7428	7.2051	6.9512	0.189	5.0103	6.0459	8.3156	5.7554	5.6129	7.487	5.438	8.9182	5.9155	6.3243	6.4647	4.4175	5.9481	6.7264	7.9873	7.0255	9.3438	5.1942	5.7407	6.2791	3.9579	5.9028	7.5782	4.856	5.5527	2.5729	4.2095	5.862	6.8288	7.1724	6.1018	6.8183	5.1815	4.7544	3.6542	8.0695	5.7858	6.464	6.8717	7.451	6.6359	6.1029	11.4565	5.8848	7.2702	10.9624	8.247	7.3955	7.7069	5.5653	6.5567	5.756	6.195	5.9322	5.8485	5.328	6.3102	12.1686	7.7934	7.0402	11.1616	8.0098	7.7137	6.6706	8.4445	7.8039	6.6382	5.704	6.3264	5.7647
PF3D7_0305100.1	PF3D7_0305100.1;2648	2648	7.9537	8.4598	11.776	8.5551	6.5056	7.0092	7.8514	8.3338	5.2196	8.6833	7.738	7.6171	8.4928	5.7777	6.34	8.3612	8.3605	6.4486	6.6187	8.4523	8.8821	8.9224	8.9785	8.0228	6.3468	6.675	6.7658	7.2444	8.8027	8.9846	9.2297	8.9621	7.7916	7.4556	7.0825	7.1585	9.7051	6.6197	6.6229	9.9474	6.4936	6.6982	6.4798	7.4089	7.3967	7.8322	6.2273	6.4561	4.9986	8.453	6.851	6.958	9.1858	7.6981	8.3322	8.0752	12.7807	8.1362	7.4966	11.8753	9.0099	9.5756	8.648	6.4074	8.0155	7.4576	7.0155	8.6446	8.0748	8.2867	7.6163	12.4684	8.9345	7.3434	11.9797	8.8208	9.5846	7.7893	8.4398	8.9263	9.0102	7.8095	9.4937	7.683
PF3D7_0305100.1	PF3D7_0305100.1;2649	2649	9.584	10.6036	12.0301	8.7565	7.6793	7.6472	10.7132	8.5484000000000009	8.4023	9.4476	8.7724	8.5185	8.6034	8.7546	7.7763	12.0159	8.3603	7.8989	7.9053	11.9711	9.3306	9.1954	10.2179	10.0223	7.4162	5.516	10.4672	8.2877	12.2503	9.4975	9.3861	10.6403	9.5976	8.4077	7.2452	9.2349	9.6523	8.6089	9.7406	10.7124	7.8143	8.036	8.8974	9.3655	9.6751	8.4342	7.3516	10.4068	6.1483	11.7345	11.1725	8.6688	10.3746	7.9338	10.6891	9.2298	13.0955	10.625	7.2382	11.9942	9.744	9.5827	12.6442	9.8119	12.6892	10.0503	8.8375	8.1845	9.9729	9.6491	8.3596	12.9666	10.3968	8.152	12.03	9.5132	9.5274	9.5747	10.2472	12.9979	9.106	10.2699	8.7147	9.2815
PF3D7_0305100.1	PF3D7_0305100.1;2650	2650	10.5428	11.1946	11.931	10.1516	7.4057	7.9268	9.6155	7.5572	8.1618	11.1346	9.0588	8.4709	10.15	8.7391	8.0699	11.3215	7.4083	7.5387	7.9381	11.0277	9.1139	9.069	10.5585	10.3855	6.7971	7.0634	9.0515	7.5884	11.4561	9.3054	9.6847	10.7151	10.8619	7.7247	6.6831	8.8709	9.6311	7.5516	8.9171	11.1495	7.4707	7.1142	9.9517	9.7324	10.4154	8.3454	7.2455	9.8148	5.7186	11.6151	10.1043	10.0896	10.0283	8.4192	10.5321	8.5628	13.0676	10.6851	9.0089	11.8462	9.8596	9.5233	11.7499	9.7228	12.6133	9.6582	9.4362	9.0901	9.6546	9.8417	8.4209	13.1362	10.2874	8.8113	12.0674	9.3224	9.886	9.8013	10.081	13.0993	9.9705	9.7612	9.5612	9.5695
PF3D7_0305100.1	PF3D7_0305100.1;2651	2651	10.9394	11.2195	12.2133	8.9296	7.7229	8.499	8.1641	7.5743	7.4024	10.9203	9.3653	7.9757	8.3484	8.5997	8.3045	10.2106	7.8442	6.0693	8.5572	10.8687	10.0306	8.5699	9.5618	9.1652	5.6938	5.7382	10.2177	7.7897	11.0936	9.9275	9.264	9.885	9.3247	7.7538	6.5902	10.3586	8.9613	8.0769	9.1852	11.1163	7.4294	8.4817	8.3527	8.6525	10.2439	8.3	7.4974	9.4595	5.7361	11.0546	9.1828	8.2629	11.709	8.2446	10.2276	8.3854	12.8812	11.2174	7.2286	11.5047	9.4826	8.5631	11.1531	9.6714	12.0839	8.4658	9.3443	8.402	8.98	9.9691	8.4565	13.0933	10.7119	7.5389	11.6925	8.7694	9.2821	7.948	10.057	12.5285	9.2904	9.6462	9.0071	7.7921
PF3D7_0305100.1	PF3D7_0305100.1;2652	2652	13.5786	10.1188	12.0655	6.8023	7.1662	6.4599	7.4701	5.8286	7.1645	14.0426	8.4822	12.3261	6.2715	6.9048	7.0731	8.9245	6.2504	5.957	11.1055	10.3237	9.1599	13.8026	8.4866	8.6541	8.4208	5.0444	14.8614	10.206	10.7839	9.5118	14.1086	8.3982	8.7461	9.1599	5.5438	14.7941	8.4956	9.4183	9.0936	10.5867	6.3728	8.0941	7.8191	9.7407	13.0122	8.8561	9.4976	8.7068	4.9644	10.3404	8.3878	7.4274	12.4581	7.6518	9.591	8.4566	12.8194	10.2898	6.6712	11.3559	10.9183	8.7291	10.6516	8.9468	11.7852	9.3073	8.1832	7.8642	8.3599	9.6566	8.2702	12.6631	9.9864	6.8015	11.1366	9.4063	8.9696	8.1895	9.4481	12.4995	10.1666	8.4109	9.1512	8.326
PF3D7_0305100.1	PF3D7_0305100.1;2653	2653	6.7456	7.1524	9.358	6.2227	10.2583	6.2075	7.1133	5.5632	10.451	7.7009	7.0207	5.2961	5.8912	10.2819	5.4806	9.6572	5.7487	5.7879	5.3607	8.4691	6.6073	6.5688	8.7697	7.5419	5.6493	5.246	8.3426	6.0226	8.8837	7.296	6.7278	9.1355	7.7439	5.9486	6.1185	6.5416	5.5404	5.7944	5.953	8.0555	6.0312	5.1371	6.035	7.2203	6.3266	5.2071	6.6038	6.1301	4.516	8.8629	8.3448	6.6917	10.3002	6.9358	6.3082	6.0341	8.7874	8.8311	6.1117	7.3173	8.3721	6.6304	7.8592	6.2411	9.279	6.5593	6.8231	6.0826	8.2962	6.3913	6.5627	9.3579	9.2321	5.382	8.9006	8.5776	8.0394	7.5	7.6145	9.6217	6.1997	6.4746	6.5054	7.9737
PF3D7_0305100.1	PF3D7_0305100.1;2654	2654	7.5336	7.7692	6.7382	6.7774	10.4619	5.5398	7.126	4.5589	10.7952	7.2038	6.5563	2.926	5.1867	11.5116	5.405	9.1481	4.7661	4.5945	5.5942	8.2754	6.3611	6.2968	6.8094	7.5245	6.0426	5.1457	4.1763	6.2561	8.6336	7.3383	7.0687	7.8313	7.9651	6.0961	4.7724	4.6871	4.1993	6.418	6.4681	8.3175	5.6112	5.8809	6.1295	6.6798	5.706	5.3491	5.4744	6.7218	3.7398	8.7375	7.4262	6.4092	8.4461	7.0331	5.9727	4.844	7.0074	9.1479	6.1661	8.7957	8.767	7.3739	7.4351	6.8086	9.3113	6.6865	6.3832	5.204	7.8367000000000004	6.6533	7.8437	7.6203	9.1664	5.1322	9.3772	8.3814	7.8499	7.0648	7.5394	9.7898	6.8393	6.8622	6.7704	7.6608
PF3D7_0305100.1	PF3D7_0305100.1;2655	2655	9.8672	10.4635	8.6437	6.704	11.4887	8.1755	8.7645	6.1027	12.3072	9.5447	8.0253	7.4676	7.6393	11.7069	8.3853	10.7133	7.0276	5.859	7.9278	10.4556	10.1505	7.4872	7.4624	8.5868	6.2116	6.6088	5.8936	7.4	10.6731	9.4644	8.352	6.9461	8.2255	6.1185	5.9547	6.3196	4.9439	7.7206	8.3978	9.8405	8.0631	6.6706	7.7105	8.0852	9.7824	6.9789	8.0651	7.9177	4.2063	9.2279	9.1023	7.3732	8.6368	9.9408	8.8986	7.5074	10.9995	11.3997	5.3194	10.8048	9.2188	7.2801	10.4287	7.8973	11.0901	7.8125	7.4433	8.4887	6.6605	9.0355	7.237	11.2673	9.7731	6.272	10.7774	9.2763	8.1832	7.9311	8.8781	11.5481	7.7677	7.3306	8.8841	7.7559
PF3D7_0305100.1	PF3D7_0305100.1;2656	2656	9.5983	10.2741	5.4509	7.2179	11.5351	7.9805	8.1128	6.8135	11.9579	9.2628	8.2564	7.3684	6.7247	11.0906	7.2988	10.3499	7.1979	5.6651	7.9757	10.5248	8.8862	7.0973	8.0803	8.5087	6.4477	7.0339	6.3611	7.3024	10.9959	9.4378	8.361	7.8814	7.7028	6.706	6.5092	6.1723	5.8066	8.1303	8.4754	10.1067	7.1217	6.9009	7.5804	7.973	9.3516	7.0564	7.9433	7.8066	4.4296	10.034	9.6868	7.332	9.2676	8.8135	9.0747	7.1509	5.7753	10.8116	5.9472	8.7166	7.7255	7.4683	10.1688	7.9265	11.2797	8.2758	7.7912	8.4639	8.1787	9.0591	7.0555	5.2346	9.6334	6.8975	9.0771	7.275	6.9415	7.9094	8.4758	11.6182	8.24	7.9581	8.8082	8.3636
PF3D7_0305100.1	PF3D7_0305100.1;2657	2657	11.0835	10.9705	6.1069	6.975	9.7776	8.1568	8.0152	5.6775	9.9232	10.9419	8.3855	7.6329	7.1436	9.7697	8.5491	9.5623	6.5323	7.9004	8.9377	10.9235	10.9703	7.8115	6.767	9.8121	6.8833	5.9665	7.2633	7.7137	11.0828	11.2635	8.7916	6.692	9.7142	7.427	6.6398	6.7367	6.3275	8.5395	9.1707	10.9838	8.0464	5.6949	8.5533	8.2152	10.898	6.5518	8.1111	9.4175	3.2464	10.7004	9.7814	7.9082	11.0069	9.1723	10.6219	6.826	6.465	11.6112	6.2634	8.2416	8.3138	9.4665	11.3181	8.9826	12.1578	8.8986	8.3531	8.5446	8.3928	10.6387	6.5385	6.325	11.0214	7.4689	7.8817	8.7368	9.5192	8.3714	9.7595	12.5666	8.6143	8.1886	8.6357	7.8785
PF3D7_0305100.1	PF3D7_0305100.1;2658	2658	10.5937	10.8615	4.6041	6.749	8.3114	9.0768	7.8048	5.5527	8.0919	9.5343	8.3565	7.9979	6.6171	8.0557	8.8399	8.9764	6.4388	6.4534	8.6193	10.0024	11.2775	7.592	5.7661	9.6214	6.3105	5.5311	5.6789	7.4888	10.1616	10.9643	8.7358	5.4333	9.8949	6.9779	5.8904	6.2194	6.5037	7.8869	8.4343	11.0312	7.7629	4.7296	8.1372	5.5895	9.7224	6.0433	7.9833	8.4146	3.7203	10.4874	8.5124	8.4059	10.0476	9.1182	9.8206	5.0157	5.4499	12.2805	5.7942	7.248	8.1534	8.438	11.303	9.0928	12.3001	8.6684	7.9132	7.7886	8.911	9.7496	5.5395	5.8515	11.1312	6.6539	8.5177	7.9392	8.9131	8.5738	8.8926	12.5652	8.8767	8.4683	8.3869	8.2349
PF3D7_0305100.1	PF3D7_0305100.1;2659	2659	8.7541	9.3986	5.7721	6.9332	7.6678	7.8375	6.9919	6.2617	7.4507	9.9475	6.7737	7.0075	6.2625	8.2503	7.8538	7.2464	7.2534	4.4555	6.9234	8.9369	10.4967	6.1239	4.857	8.3014	5.2998	5.3947	5.7471	6.8648	9.2186	10.0947	7.9616	4.3827	7.9817	5.8572	5.8112	5.2713	5.7732	7.8384	7.2738	9.739	7.1752	4.3618	7.281	5.4954	9.2401	5.3212	7.006	6.2634	4.6398	9.683	6.9672	7.3254	8.5187	8.3697	8.19	4.8151	5.0626	11.2155	5.3618	6.6731	6.0038	8.3773	9.94	7.5286	10.8786	7.4173	8.0267	7.6199	6.7263	8.1144	5.8094	5.8022	9.9601	6.8628	7.0512	6.62	9.1193	7.2716	8.1608	11.6696	7.295	8.2139	8.1607	6.5133
PF3D7_0305100.1	PF3D7_0305100.1;2660	2660	12.0338	6.5251	4.8314	7.3282	6.1639	5.0921	5.8425	6.1625	5.8207	11.9983	5.3136	5.6876	6.7815	6.0936	4.9523	5.2071	6.5184	5.5435	7.9813	6.6869	13.0982	5.6974	5.1453	6.7382	7.7816	6.7017	5.6845	7.5005	6.6942	11.9951	5.5081	3.2188	6.3837	7.9148	6.1373	4.9819	4.8359	6.2778	5.0853	4.7965	5.7447	4.7043	5.2373	4.735	11.6441	4.5558	6.0518	5.6141	5.0557	6.8824	4.7845	5.3198	8.5554	6.0542	5.7002	4.7323	5.7829	8.1272	5.1379	5.6097	5.6058	6.9242	8.4801	5.8989	6.8873	8.2097	5.477	9.8176	6.2122	5.9834	3.9653	5.1651	8.4529	6.0551	5.8138	5.5138	7.3629	7.7808	5.8664	8.5443	7.9442	5.7978	10.3701	6.6358
PF3D7_0305100.1	PF3D7_0305100.1;2661	2661	7.6847	5.9722	4.9122	5.0334	3.9551	4.1699	6.2311	4.712	4.3716	7.5317	4.9279	3.4128	5.4202	4.5765	4.025	5.1119	5.935	5.6413	7.468	4.843	9.3468	6.0717	4.5975	4.7729	5.8985	5.9561	5.4145	6.5726	5.3498	8.2125	6.1659	3.8032	5.228	5.9371	4.2772	4.6713	4.9973	5.5423	5.0233	4.1667	3.7137	4.6082	5.1981	5.7879	6.7766	4.846	5.9775	4.6182	3.0496	6.0779	6.0213	5.6302	4.4522	5.1123	7.3824	4.2464	3.9982	5.5339	5.0224	5.054	5.3288	6.4598	7.1432	5.7051	5.1973	5.07	5.3151	6.8021	5.5674	6.6314	3.8885	5.3607	5.4141	4.7263	3.7803	4.5509	6.9526	6.6631	6.856	5.6913	5.0206	3	7.9898	5.254
PF3D7_0305100.1	PF3D7_0305100.1;2662	2662	8.6371	5.8822	4.6398	5.9907	3.4686	5.479	5.5653	5.4506	4.2593	8.1153	4.7787	3.4828	6.189	2.9855	5.5014	5.4941	5.2357	3.7038	6.5201	3.5862	6.4426	3.9773	5.348	5.2581	6.8382	5.1293	5.8166	6.3804	5.1338	6.721	6.3963	3.257	4.6859	7.1968	5.3363	4.4848	4.8997	3.991	4.9658	4.0224	4.4848	4.2388	5.7519	5.3796	9.643	3.511	5.6642	5.121	3.5922	5.6806	6.1196	4.844	4.2203	4.9317	7.5138	4.7485	4.9439	5.013	5.0299	5.4094	5.3586	5.7266	6.3533	4.8743	3.5632	5.946	6.0911	9.0579	4.6656	7.2279	4.9878	5.0241	5.3837	5.6421	5.3122	4.8027	6.3782	5.9549	4.9227	5.005	5.155	5.133	10.0325	5.2161
PF3D7_0305100.1	PF3D7_0305100.1;2663	2663	8.8304	5.1965	5.3363	5.6308	5.1177	4.266	4.851	4.8319	5.4957	8.5276	6.6784	5.4253	5.823	0.5945	3.0108	4.9079	5.6719	5.4591	4.942	3.7708	6.3007	5.0652	4.6915	3.7485	6.3393	2.5801	6.5863	4.1169	5.4165	6.1169	5.6758	3.1043	5.667	6.3183	3.8032	4.8304	3.9355	3.6588	5.0959	3.6334	3.7093	4.7887	4.8934	4.382	9.1832	4.017	6.3593	4.111	3.1715	4.211	5.5747	5.9126	9.0198	6.0387	6.7762	4.8748	4.431	5.813	5.272	5.434	4.8186	5.3858	5.4141	4.5801	5.2593	5.5847	5.1035	9.0287	4.7576	6.4423	7.166	5.2972	3.441	5.0479	5.7687	5.6929	5.8291	4.2758	5.489	4.3512	4.3625	3.1699	10.0453	6.4184
PF3D7_0305100.1	PF3D7_0305100.1;2664	2664	9.4264	5.5619	5.44	6.6789	3.9146	5.8061	5.1607	5.7301	0.7824	9.0674	6.2441	4.9246	6.9931	4.5103	5.6308	5.7785	5.432	4.7777	3.5558	4.3125	6.0622	5.2559	4.3284	5.4565	7.0649	4.7015	4.2211	4.5211	5.6094	6.5217	6.5105	5.4676	5.0947	6.9757	5.4469	3.9449	4.5686	5.0934	4.6921	4.4175	3.1779	4.3399	4.3764	5.233	10.6887	3.6064	5.8696	5.0175	2.8992	6.8099	6.2257	5.4598	6.6457	5.7293	8.2637	3.9873	4.2087	5.726	5.4767	6.5765	5.3016	7.2695	8.0076	4.7629	4.7522	5.2016	5.1619	7.9992	4.634	7.817	3.6576	4.009	6.0845	6.3071	7.1197	5.4535	6.9039	5.6082	5.5376	4.6707	5.2574	4.9732	8.6945	4.7279
PF3D7_0305100.1	PF3D7_0305100.1;2665	2665	9.685	6.3783	5.6977	7.4552	4.5236	5.9298	5.1566	5.1859	4.5801	9.0391	9.3483	6.0112	7.1505	4.546	4.9828	4.6662	5.0557	6.1597	5.2555	7.3159	6.4113	6.2711	5.0431	6.3279	7.1681	5.1119	5.354	6.0902	6.7503	6.7825	6.8847	5.4656	6.1006	7.3186	5.9162	5.0879	5.1428	5.934	6.5181	3.4276	4.26	4.9491	5.2839	5.3933	10.7834	5.407	6.0957	7.2701	4.4673	6.5162	5.9846	6.0949	6.0509	6.7606	8.5777	5.2906	4.9364	6.0811	6.4642	7.3262	5.8627	6.9881	7.2496	5.7485	5.8948	6.0177	5.3802	5.1902	7.3506	8.2406	4.4443	5.7623	5.839	5.3847	7.6388	6.0306	6.8158	6.6209	6.2847	6.5075	5.373	4.9045	6.3579	7.2193
PF3D7_0305100.1	PF3D7_0305100.1;2666	2666	8.6461	5.2102	5.5065	6.1797	5.1715	5.5357	4.7015	5.2296	4.406	10.3952	8.1759	5.7219	6.0712	5.4192	5.6115	5.0892	5.0175	4.7388	5.1346	7.0539	6.4021	5.14	5.696	4.2824	5.2551	4.6594	4.204	3.4168	7.7095	6.7278	6.5624	5.1198	5.4529	5.9076	4.2817	4.9193	5.2608	5.7787	6.1066	4.682	5.36	4.7939	4.6456	4.0934	8.7638	4.3118	5.7798	6.5231	5.9026	5.0609	5.689	5.4777	5.2917	6.0097	7.3433	5.4293	6.4965	5.0237	5.7233	5.1965	6.0043	6.111	5.8407	4.2024	5.8298	5.9784	5.033	5.0152	6.2259	7.7936	5.5248	5.4919	5.1094	4.9864	6.6057	5.7452	6.0029	5.3674	5.3406	5.8758	2.9709	3.26	5.3964	6.1075
PF3D7_0305100.1	PF3D7_0305100.1;2667	2667	9.7632	5.0579	5.6645	6.2422	5.2559	5.2257	7.0137	3.861	3.5981	9.5526	10.3561	5.0054	5.9317	5.2464	5.6769	5.3107	5.0531	3.7687	5.054	7.0646	5.5053	4.7225	5.1064	5.2067	6.1707	4.1169	4.7054	5.7729	6.8544	6.6291	5.3313	4.9107	5.4998	6.3796	5.1338	3.6736	4.8017	5.2817	7.2352	5.7727	4.0858	4.3632	4.9919	5.7637	10.3608	5.8765	6.0244	7.0066	5.636	5.6545	4.9639	5.6596	5.2418	6.382	8.1728	5.3089	5.9193	6.6693	5.1566	6.6304	5.251	5.8975	5.7189	5.8467	5.1436	5.3656	4.7415	5.7892	6.4053	8.4614	5.8349	5.2269	6.3782	5.135	7.39	6.2259	6.5027	6.7047	5.4777	5.7597	6.2188	4.6247	5.3885	7.2643
PF3D7_0305100.1	PF3D7_0305100.1;2668	2668	7.8786	5.8522	5.7455	5.7766	5.5345	5.8432	4.5814	4.8395	4.1538	7.1213	7.3105	5.5907	5.5351	4.5844	5.3198	5.5251	5.1707	4.2426	4.7257	7.471	6.6248	4.7076	6.1297	4.8625	5.7827	5.9889	3.585	5.0802	7.6334	6.0058	6.2055	6.8863	5.6996	5.0951	6.0819	2.9727	5.4803	6.3743	6.102	4.2675	4.942	5.2449	5.3649	5.1961	7.4506	5.2746	5.9267	9.1644	4.627	5.3916	4.6786	4.332	4.1611	6.1841	6.457	5.3698	4.7263	6.2813	4.6047	5.5021	6.2008	6.1235	5.0081	5.0896	5.4396	4.9208	4.5385	5.7921	7.211	6.492	5.0085	4.7645	6.0477	4.5342	5.2865	6.3954	7.3933	5.55	5.6097	5.963	5.8733	4.2472	5.5913	6.9899
PF3D7_0305100.1	PF3D7_0305100.1;2669	2669	6.1645	4.8212	4.9579	4.3427	5.0206	4.9787	5.5188	2.0635	3.84	5.7233	4.2024	4.8555	5.6326	4.3526	3.4168	4.5987	5.9236	3.359	5.1795	6.7027	5.3885	4.2441	4.1882	5.7093	5.5518	5.2304	3.1326	5.568	6.7405	5.541	5.2008	4.1127	5.0479	3.6971	6.0742	3.4542	3.6381	5.6943	5.6761	3.2869	5.0798	3.3334	4.9946	4.5789	4.5361	4.2517	5.3027	4.8748	3.6747	5.26	4.5292	5.1198	4.2713	5.4653	5.4561	5.2407	5.0361	5.9692	4.7745	4.3533	5.8135	4.4026	5.0496	5.4825	5.128	4.9035	5.4482	5.5037	5.6311	5.0665	4.7533	4.6971	6.7392	4.6106	4.7955	6.1363	5.3695	5.5497	4.3399	4.5826	4.1595	3.5472	4.9131	5.5668
PF3D7_0305100.1	PF3D7_0305100.1;2670	2670	5.1334	5.1085	4.61	5.4423	4.7181	5.7934	5.4135	3.2032	1.9635	6.0781	4.7458	5.76	5.3237	4.0548	5.8316	5.0815	5.3001	3.0409	4.5053	6.8828	6.2338	4.1202	4.8738	5.275	5.2083	4.546	4.9369	4.9241	7.0275	4.7501	5.7027	3.7485	5.3709	5.2679	5.729	2.5583	5.2687	5.5714	5.9333	3.6218	1.9672	4.5741	4.6622	4.8505	5.5438	4.2048	4.1635	5.7845	5.2415	6.8339	4.7015	3.9625	3.278	5.9277	4.3161	4.3923	4.8104	6.2292	5.6026	4.251	5.8753	5.7853	4.9653	5.3792	4.263	4.9514	4.6536	5.5732	6.2407	5.5336	4.3427	5.5662	6.2837	3.0321	5.5835	4.7655	5.784	5.5759	5.7252	4.757	4.6949	4.7639	5.6121	6.1914
PF3D7_0305100.1	PF3D7_0305100.1;2671	2671	6.676	6.4598	5.7687	5.9777	4.5404	5.5195	5.6038	4.862	5.4043	6.4489	5.2091	5.8017	5.4118	4.4128	5.8926	4.9588	5.1069	4.319	4.7186	7.289	6.866	5.6814	4.8861	6.0106	5.7514	5.9298	3.6565	4.9805	8.1749	6.2493	6.2277	3.1473	6.3384	5.602	5.9612	3.9644	5.0374	4.4019	6.217	6.9032	4.4841	5.6608	4.5292	5.9069	6.0915	4.2365	4.9146	6.5507	5.6554	6.3932	5.9453	5.3992000000000004	4.1449	6.6768	5.359	4.6118	5.8929	7.6046	5.9683	5.0609	5.7544	6.543	6.7343	6.6854	5.8883	5.0665	4.6899	4.7645	7.2978	5.7071	4.8841	5.8025	8.0578	5.8878	5.4346	6.1932	6.3695	5.2498	6.0027	6.7382	5.2133	5.0909	5.1993	6.816
PF3D7_0305100.1	PF3D7_0305100.1;2672	2672	6.7408	5.133	5.5364	5.463	4.3771	5.1595	3.4841	5.4326	5.0018	5.6415	5.5546	4.8856	4.9759	5.4022	4.4893	4.6177	5.5696	5.6702	5.4744	7.2562	5.3903	5.6241	5.5826	6.2139	4.477	5.5116	3.6702	4.7897	8.2562	5.5868	5.0535	0	6.6349	5.8027	4.2802	3.7485	5.2399	5.1671	6.3051	4.2219	3.8924	4.7469	5.374	2.3074	5.3306	3.4343	5.2346	6.4643	5.1436	5.3957	4.9542	4.991	0.8074	5.4506	5.4922	4.8963	4.844	6.7947	5.3837	4.8664	6.8437	5.6182	4.4938	5.8866	4.3176	4.7939	3.4502	5.4022	6.0496	5.4676	4.3909	5.5002	7.0363	4.6932	6.0354	5.5264	6.5353	5.4219	5.9253	5.6326	5.2172	3.1985	5.8092	6.5021
PF3D7_0305100.1	PF3D7_0305100.1;2673	2673	5.6915	6.128	5.3892	5.9456	4.0339	4.7257	5.3768	4.1301	4.406	6.1691	5.5717	5.5276	6.0785	4.8192	4.904	5.2168	5.0405	4.3205	5.2468	8.3482	7.3263	5.7939	5.1522	7.0137	5.1514	4.8639	4.1424	5.4542	8.3936	5.6868	4.4828	4.0644	6.511	5.2091	3.211	5.0228	4.2898	5.4731	6.1287	5.5097	4.4744	4.3455	3.6702	5.2223	5.1144	3.9523	5.8982	5.4774	5.9637	5.1001	4.3327	5.4135	3.6645	6.1763	4.8723	5.337	5.5364	7.3783	6.0279	5.354	5.8298	5.5024	5.8487	5.6611	5.7716	5.5847	4.7677	5.2269	6.7952	5.0858	5.2453	5.6596	7.6569	4.9598	6.3078	6.2332	6.2834	5.6996	5.366	5.7049	5.9715	3.9345	5.8207	7.073
PF3D7_0305100.1	PF3D7_0305100.1;2674	2674	6.2711	5.6901	5.7336	6.6104	5.348	5.774	5.5937	5.5735	4.2311	5.991	5.814	5.0734	5.6531	2.1077	5.0777	4.5154	5.6241	5.1518	5.4094	8.2869	5.7916	5.6879	6.5171	7.7288	4.9523	3.7452	4.5342	5.1428	9.306	6.253	6.2758	4.7729	7.9409	5.627	5.2008	4.0566	5.2694	5.4219	5.5744	4.1619	5.3309	3.4854	4.4976	4.6565	5.8301	4.4575	5.1775	8.0633	6.4428	4.6479	5.1018	4.4828	4.7814	6.1469	5.2976	5.2223	4.6206	7.262	5.4243	5.596	6.2176	5.756	5.8535	5.6467	4.3082	5.8577	5.1981	5.8455	7.063	4.6605	4.375	5.4135	7.8587	5.4604	5.7263	6.0479	6.1819	5.1546	5.9568	6.2405	5.5027	4.3169	5.888	5.7249
PF3D7_0305100.1	PF3D7_0305100.1;2675	2675	7.012	5.8797	5.9635	5.6522	4.7306	6.0866	4.7495	4.4861	5.0461	6.0738	5.0081	5.9919	4.9083	4.6628	5.9991	5.4588	5.0325	4.1001	4.7197	9.502	6.8742	5.7301	5.3572	7.5188	5.2513	5.1473	5.2012	5.3572	9.3182	6.143	6.3183	4.7887	6.9269	3.7814	5.0103	3.9345	5.1811	5.5106	6.0221	4.6317	4.9556	5.904	5.3927	4.9054	5.8748	4.4046	5.8245	6.5279	4.8629	3.8258	5.7428	5.3878	5.1667	6.2885	4.9828	5.0794	5.95	6.5883	5.434	6.4405	6.0303	6.15	4.7965	4.7285	5.5659	5.645	4.4336	5.1518	6.8124	5.0206	4.0652	5.7401	7.1234	4.6259	6.007	6.479	6.4922	5.6212	6.1463	5.5999	5.2323	4.26	5.3747	7.6961
PF3D7_0305100.1	PF3D7_0305100.1;2676	2676	6.5708	5.986	4.5248	5.742	9.8367	5.31	5.5339	5.3374	8.4636	6.8318	4.8904	5.2987	5.7639	9.5148	4.742	5.5179	5.9869	2.3785	5.0383	5.8485	6.3254	5.4561	5.367	6.1297	5.3384	4.5148	3.7495	3.9754	6.7412	6.4168	6.2137	4.8053	5.7495	5.2746	4.7479	4.218	4.7268	5.8349	6.5996	5.8863	4.9855	4.9995	4.3176	4.5601	5.3477	5.5198	5.4456	5.738	5.1831	4.8777	5.9612	5.5629	4.3533	5.3266	5.6702	5.1383	5.7565	5.6865	5.3702	5.7107	5.6029	6.2166	5.5786	4.7252	5.1603	5.4323	5.8545	5.8517	6.6572	5.1695	2.275	5.8701	5.4239	5.6035	5.8058	5.8296	6.7566	5.4983	6.1391	5.6232	4.8924	5.7236	5.7238	6.8511
PF3D7_0305100.1	PF3D7_0305100.1;2677	2677	6.7614	5.5286	5.1914	4.8293	4.7054	5.1855	4.5601	3.7203	4.5638	5.6628	6.3728	5.2008	5.3712	4.8664	5.6401	5.7856	4.6328	4.6334	5.0009	6.135	5.9628	5.2906	5.4449	5.5426	4.7214	5.0721	4.7819	4.8283	6.4949	6.5174	5.9789	4.4482	5.6352	5.1031	4.9383	3.4005	4.3484	4.9392	6.3413	4.4189	5.8092	5.4419	5.2079	4.4502	5.1272	4.84	5.8331	5.7981	5.029	5.4906	5.09	5.6094	3.009	6.347	4.8639	4.9662	4.7944	6.031	5.7203	5.0815	5.7049	5.4828	5.4433	3.5311	5.0925	6.1459	4.9887	5.2898	5.9191	5.1383	4.641	5.0921	5.8382	4.9964	5.5804	5.3649	6.5005	5.5543	5.7082	5.1355	5.6421	4.5801	4.9928	6.6141
PF3D7_0305100.1	PF3D7_0305100.1;2678	2678	6.5097	5.6542	5.8019	5.4323	4.9699	6.3944	4.9653	2.9561	5.0747	5.5379	5.1771	5.5901	4.6707	4.3262	5.4709	4.861	4.8669	3.0618	5.3212	6.2344	5.8192	4.9828	4.0866	4.4874	5.0802	5.4148	3.5945	5.2754	6.7538	5.975	5.2059	3.8186	5.9777	5.3114	4.5173	4.3512	2.905	4.7049	5.4954	4.5777	5.2765	5.1346	5.6616	5.4588	5.5711	4.8094	5.7986	5.8664	4.4135	2.6576	4.2884	5.0505	4.7015	4.7882	5.7173	4.4162	5.7404	5.9143	5.3509	4.8354	6.529	6.3252	5.7439	4.9959	4.4522	5.5113	5.029	5.2713	5.6112	4.9787	5.4963	4.7452	6.1426	5.0139	5.2338	5.8965	5.9789	5.4617000000000004	5.8822	5.911	4.4263	4.4581	4.7719	6.0978
PF3D7_0305100.1	PF3D7_0305100.1;2679	2679	6.5289	5.4168	4.7756	5.5975	4.6206	5.7112	4.6775	5.1667	4.5807	6.2165	5.6837	3.8063	5.4419	4.0824	5.6328	5.4854	4.2608	5.2521	6.0464	6.3432	6.0546	5.3212	5.3349	5.2373	5.5889	3.9579	4.0934	4.4627	7.0887	6.5348	6.211	3.3045	5.4296	4.6633	5.1902	3.0652	4.8074	5.2118	5.5641	5.5116	4.9941	4.9079	4.1969	5.3726	5.8215	6.8725	6.0819	8.0801	5.6082	3.2943	4.8704	5.6276	3.7192	5.1123	6.3471	5.5696	5.5295	6.1991	5.1695	5.516	5.7671	5.978	5.0887	4.4848	5.7013	5.4877	4.2141	5.1035	7.1135	5.435	4.7142	5.9848	6.3535	5.3975	5.0339	5.8032	6.1461	5.1675	5.9079	5.5598	5.85	4.839	4.8166	6.7032
PF3D7_0305100.1	PF3D7_0305100.1;2680	2680	5.7557	5.7287	5.723	6.5871	4.3161	5.7013	5.3473	4.6999	5.1428	5.5996	5.1018	5.0665	5.4896	4.441	5.2399	4.6456	5.3169	5.1022	5.1707	6.7218	6.2244	5.0325	7.982	4.9203	4.9869	5.0418	4.8068	4.3484	6.9917	6.205	6.3675	7.3449	5.9057	5.72	5.5871	5.8535	4.8253	6.499	5.5376	3.9231	5.2913	4.7323	4.6147	5.2353	4.1882	5.896	5.5323	9.8317	3.8972	5.0081	4.6769	5.1977	4.3964	5.0687	5.0479	5.4786	5.3194	5.7444	5.2172	5.9896	6.33	6.1749	4.3327	4.8068	4.6747	5.3537	4.6999	5.5122	6.8316	3.9551	3.6803	5.4152	7.3811	5.6171	6.3882	6.0555	5.9989	5.1851	6.4882	6.1254	4.4803	4.0652	5.2234	7.0622
PF3D7_0305100.1	PF3D7_0305100.1;2681	2681	6.4524	5.8625	4.8197	6.0466	5.3698	5.7835	4.3882	4.2832	3.3349	5.2716	6.5714	5.8296	4.6882	4.8535	4.5292	5.1514	5.5877	4.8992000000000004	5.1914	6.1125	6.4756	5.213	4.6605	6.8699	5.6885	4.9542	5.0845	4.8709	6.1769	6.2079	5.3501	3.5373	6.0186	5.5714	4.7027	3.3688	5.263	5.6496	6.0157	5.2581	3.4114	6.751	3.9523	3.9782	4.796	3.1359	5.4893	6.7629	4.359	3.9819	5.4036	5.0802	4.6915	5.9882	4.856	5.0228	4.8027	4.9449	5.153	5.3691	5.3395	6.0228	5.9293	5.153	4.7586	5.405	5.348	6.0531	6.1445	5.4506	4.904	5.8467	6.0453	5.4621	5.8179	6.4656	6.4744	6.1791	5.7167	5.496	4.6223	4.8885	5.5844	6.3468
PF3D7_0305100.1	PF3D7_0305100.1;2682	2682	6.2952	5.2627	4.5304	4.9704	4.7115	4.9662	4.9326	4.843	4.8895	5.7748	6.9228	4.582	5.3764	2.6415	4.1587	5.218	5.0369	4.8802	4.3277	5.841	6.9307	5.0215	3.2735	5.9941	5.1156	2.433	4.6223	5.5487	6.1871	5.9821	6.2623	4.2555	6.1898	4.8176	5.3533	3.4944	4.4074	4.4607	9.5597	4.717	3.5656	6.0498	3.6826	3.8288	5.1591	4.4666	5.1985	9.8367	3.7803	4.7965	5.0175	5.849	4.1715	6.0092	5.3618	5.1926	4.904	5.8354	5.4263	5.3473	5.9798	6.2988	4.5361	5.0099	5.1243	5.4637	5.2238	5.5382	7.0658	5.1707	4.7527	4.225	5.98	5.1252	6.1946	5.9521	6.5228	4.5021	5.8161	5.5211	4.5705	3.1587	6.1479	6.5673
PF3D7_0305100.1	PF3D7_0305100.1;2683	2683	5.9635	4.8288	5.3078	5.7514	4.9612	4.4803	5.392	4.4489	2.9449	5.6153	5.823	4.3792	5.1014	2.2079	4.7913	5.1396	4.8222	4.8807	5.4423	5.9079	5.7371	4.2126	5.0909	5.0418	5.4803	4.7613	4.8068	5.7112	7.2614	6.3735	5.9362	3.2388	5.6064	6.0557	4.6294	5.1481	5.3526	5.4799	6.6253	5.1449	4.7082	6.3904	5.5807	4.7181	5.5027	5.0522	6.2578	6.8067	4.4899	6.0832	4.7892	4.6352	4.9026	6.7126	5.0622	5.7393	5.0742	5.436	5.4699	5.943	6.5598	6.3539	4.7544	4.4764	4.9584	5.8099	5.5138	5.7175	6.2036	5.3653	3.9718	4.7756	6.217	5.3764	5.7533	5.6845	6.1352	4.6582	6.1795	5.1835	5.1268	4.7301	5.8094	7.1356
PF3D7_0305100.1	PF3D7_0305100.1;2684	2684	6.2292	5.2168	5.602	6.192	5.1957	4.5404	4.8359	4.649	3.8738	6.3584	6.9147	4.9937	5.7735	5.1619	5.2098	5.8427	5.3667	4.7554	5.6924	6.4591	6.2445	5.6806	4.9481	6.5435	5.7137	4.717	3.6814	4.6753	6.254	5.8733	6.1735	3.8001	6.1841	5.8822	4.0644	4.5021	5.1073	5.7965	5.1969	4.1085	4.8465	5.8232	4.6938	5.9165	6.3134	4.3477	5.2219	4.6542	4.2787	5.5078	5.6625	7.412	4.8465	6.045	4.3226	4.8875	5.5524	6.1169	5.732	4.9449	5.8694	6.9848	6.2432	5.7626	5.7879	7.1608	4.6462	5.6528	6.747	5.3653	5.332	5.6968	6.5356	5.5018	5.3964	6.7104	7.1049	6.1647	5.9768	5.6676	6.7033	5.3985	6.3461	6.1266
PF3D7_0305100.1	PF3D7_0305100.1;2685	2685	5.6465	5.8225	5.1534	5.1379	4.5242000000000004	4.5447	5.7162	5.0887	4.8298	6.1445	8.1452	5.6795	5.4995	4.9946	5.591	5.7082	5.0887	3.3248	5.2024	6.2359	7.0856	5.4403	4.62	5.0747	7.93	4.8309	4.5765	5.3216	6.72	6.8904	6.0839	5.5874	5.7388	8.193	6.2715	4.1827	3.4489	6.1083	5.6599	3.5741	4.85	6.3749	4.9383	4.8802	3.9364	5.4343	5.3341	5.3034	4.7317	9.7411	5.2772	7.9369	4.8875	6.9093	5.318	5.3143	4.1276	6.4085	5.85	4.1659	5.6447	5.9595	3.3854	5.5901	5.2483	7.3136	5.2223	5.9609	5.8472	5.3988	5.7737	4.9542	5.856	5.6724	5.2095	6.1171	6.4803	5.7608	5.5329	5.3827	7.7127	3.9449	4.9754	7.1392
PF3D7_0305100.1	PF3D7_0305100.1;2686	2686	6.1741	6.1235	5.5859	5.5677	5.4647	5.0201	5.5937	3.7225	2.5008	6.3987	9.1576	7.0534	5.4433	4.6479	4.1227	6.0676	5.8562	5.1518	4.4529	6.4882	7.3626	4.8202	5.1787	6.42	8.6413	5.2987	4.9307	5.1906	6.801	7.2361	4.7856	5.1566	6.3957	9.2404	5.9964	4.7159	4.8992000000000004	5.2798	4.9533	5.4419	3.7366	5.5014	5.3827	5.3291	5.7458	5.995	6.5833	5.5762	6.0626	10.7007	5.1436	6.923	5.3698	5.5398	5.7845	4.5838	5.8379	5.7474	5.774	4.6439	5.5049	6.4163	5.6159	5.7819	5.7949	7.5736	4.2365	4.6576	6.5543	6.1328	5.2441	4.8644	6.0121	5.5229	5.7848	5.3356	6.94	5.6235	6.0637	5.9768	7.145	3.8125	5.6648	6.5146
PF3D7_0305100.1	PF3D7_0305100.1;2687	2687	7.1406	6.7276	5.5844	6.7274	5.3445	6.257	6.7275	5.4919	4.8997	7.4235	10.2138	9.3227	6.2055	5.6999	5.6713	6.6362	5.5308	5.1878	5.0648	7.9551	9.4833	5.7608	5.1735	7.9689	10.4681	5.0785	5.522	6.4216	8.5147	8.0953	6.0639	6.1365	8.4021	10.2953	4.7317	5.2079	5.915	6.3067	5.7544	5.5179	6.2613	5.6876	5.7973	7.4638	6.5741	6.2547	7.068	5.3526	7.0784	12.9372	6.0264	9.841	5.8868	7.2891	6.7247	5.6056	4.7214	6.511	7.0784	6.1404	6.9757	8.1033	6.9254	6.1252	6.0485	8.7927	5.6174	6.2889	7.3262	7.4961	6.3374	5.7769	7.274	5.4555	6.6434	6.2145	8.119	7.7303	7.2337	6.5179	8.6826	5.753	6.4114	7.4903
PF3D7_0305100.1	PF3D7_0305100.1;2688	2688	6.6558	6.1212	5.347	6.2534	4.8723	5.9033	6.6469	5.213	5.5774	6.8958	10.2126	9.1679	5.6215	3.6473	6.4057	6.5261	5.9635	4.9284	5.7219	7.6805	9.1295	5.558	4.6988	8.2432	10.2182	4.8704	4.7897	5.9477	8.5262	10.6213	6.6782	4.2188	8.9303	10.9747	4.9946	5.1156	5.8342	5.7647	6.0179	6.073	6.2617	6.5919	6.3445	7.6632	6.4816	6.2754	5.88	6.4202	7.555	12.5708	5.942	9.5735	5.0339	6.6061	6.7707	5.2323	5.5543	5.7861	6.4365	6.8063	6.6693	8.3526	6.779	5.9957	5.8445	8.4075	4.8938	6.3054	7.5934	7.463	5.8245	5.0993	7.8186	5.5264	6.4665	6.3842	8.7428	7.3125	6.4104	6.5237	8.22	6.1117	6.11	7.5144
PF3D7_0305100.1	PF3D7_0305100.1;2689	2689	7.3626	6.1659	5.8714	6.4075	5.2965	6.4039	6.3677	5.8567	6.2095	7.7423	9.4423	9.1599	6.261	4.2388	6.2634	6.8715	5.9928	6.2817	4.7463	8.5394	9.6929	6.4947	7.136	8.8293	10.2605	5.0361	6.1383	5.6913	8.7941	8.7443	6.7798	6.7511	8.7957	10.6743	6.5228	6.6854	5.9914	6.4448	6.5717	6.0444	8.2928	6.3029	7.5567	8.0793	7.1677	7.2649	5.4236	6.8651	6.9147	12.6556	6.3395	9.8899	5.8045	7.4818	6.7236	6.1912	5.8714	7.0277	7.2422	7.1912	7.0541	8.3368	6.7502	6.0637	6.1952	8.2356	6.2244	6.4538	7.5198	8.1723	6.7637	5.9775	8.0743	6.4301	7.1618	6.3856	8.6508	7.6029	7.1829	6.8368	8.2569	6.0661	7.2133	7.4795
PF3D7_0305100.1	PF3D7_0305100.1;2690	2690	7.1405	5.8192	5.8379	6.371	4.5223	6.0815	6.0257	5.7748	3.9184	7.611	9.0454	8.8257	5.4584	2.8972	5.5625	6.9497	6.5118	6.6764	5.8839	7.8498	9.6971	6.3663	5.5407	7.727	10.6218	4.6576	5.1735	5.0023	8.2059	10.024	6.6669	4.5868	8.316	10.9033	5.9695	7.527	5.6253	6.0369	5.842	5.1934	8.3916	6.1795	6.2186	8.8938	6.6229	6.7724	6.8043	5.8963	6.4861	13.0505	5.9062	10.1105	6.1389	7.2496	7.5792	5.5616	5.3038	7.0115	6.6578	6.7308	6.0841	8.7919	7.308	8.8711	6.347	8.6123	5.7282	5.5798	6.394	7.9834	6.4301	5.712	7.7636	5.9243	7.3663	6.1902	8.8086	6.6389	6.879	6.4468	8.6018	6.1831	6.379	7.3395
PF3D7_0305100.1	PF3D7_0305100.1;2691	2691	6.5437	5.8662	5.511	5.9371	5.9748	6.1987	6.5804	4.5385	6.218	7.1942	6.1671	7.9326	5.9265	3.9727	6.2939	7.4446	5.4195	5.6631	5.7988	7.5102	7.8178	5.7576	5.4712	8.1074	10.538	5.3085	4.2304	5.6334	7.89	10.3328	7.1367	4.7613	8.8468	10.8751	5.732	5.3277	5.4634	5.3092	6.4545	5.9757	6.009	7.7453	6.7684	7.8458	6.2869	5.0853	5.8053	6.3853	6.9576	11.8048	6.1785	10.0867	5.7608	6.9142	6.3323	4.9331	4.1375	6.985	6.541	6.1597	6.2774	7.5111	7.219	5.0845	6.2437	7.3627	4.8309	5.0312	8.0632	8.4112	5.5211	5.9766	8.2205	5.8716	6.9267	5.9561	8.4939	7.4279	7.527	6.2583	7.0197	5.8243	6.9166	7.0929
PF3D7_0305100.1	PF3D7_0305100.1;2692	2692	8.4243	7.0857	8.7914	8.7166	4.5638	8.439	7.4463	6.1014	6.1056	8.4554	8.7334	10.2543	9.4012	5.7263	8.7505	7.885	5.8202	9.6846	5.1227	10.4087	10.7618	7.1118	6.1865	8.348	11.1591	6.8667	6.4992	5	10.9203	12.3509	7.4575	5.0968	9.6464	11.7767	6.1144	6.08	6.853	7.2649	7.5188	6.8083	6.7768	4.8934	6.8486	7.6828	8.277	8.2419	6.9481	7.8351	8.2897	13.2516	6.4301	10.5548	5.43	7.9501	8.9329	7.6384	4.7772	7.8833	6.9371	6.9777	6.3122	9.0158	7.9657	7.101	6.2602	8.0194	5.0781	5.8822	7.8442	9.5238	8.6521	6.1946	9.1385	6.8128	7.5524	7.342	9.4516	7.3945	7.4128	7.2401	8.1344	5.5419	7.1373	6.5869
PF3D7_0305100.1	PF3D7_0305100.1;2693	2693	8.6304	7.4269	9.4306	7.7337	6.3815	8.8895	7.6965	4.9203	4.8017	8.615	9.7334	10.2555	8.5997	5.5762	9.2848	8.2755	6.0932	7.3206	5.8291	9.8691	12.3578	7.4099	5.8902	9.35	11.6758	7.1873	5.9676	4.7447	10.4357	13.0671	8.861	6.015	10.906	12.7855	7.2645	6.4573	8.2254	8.0998	7.4616	7.7627	6.0745	5.2976	7.724	8.3316	8.192	8.8487	8.2995	7.6949	8.6671	14.289	6.928	11.5031	6.1763	7.4584	9.1438	8.1376	5.7756	8.4605	7.1734	7.0118	7.8243	9.4991	9.1688	7.7825	7.5007	8.5907	5.2365	6.4683	10.145	10.2556	9.0219	7.1198	9.0212	7.4745	8.3482	7.3145	9.8964	8.5114	7.6495	8.1178	9.1678	5.5481	7.1577	9.6448
PF3D7_0305100.1	PF3D7_0305100.1;2694	2694	8.3587	8.6775	9.8756	9.2307	5.5741	8.0565	7.824	6.3172	6.5552	8.9378	9.4271	9.1725	9.9384	4.7522	7.6414	8.8461	7.0773	9.5301	6.1461	8.0845	12.8002	8.1146	6.5842	9.8168	9.2361	8.1386	6.4774	6.3443	8.818	13.6814	9.1832	6.704	10.6815	9.998	7.9515	7.2827	7.4795	6.6121	8.4124	9.9144	7.3835	7.9725	7.205	8.3635	7.8287	8.3067	5.0639	8.0062	9.3755	9.51	7.4612	9.9044	7.5579	8.7259	9.3727	7.1556	3.8369	7.5012	8.2709	8.2854	8.3791	10.3466	12.1346	10.3025	7.6956	9.9307	7.2384	6.4517	10.2989	10.3562	8.6956	6.5127	7.8634	8.3097	8.9776	8.3656	10.75	10.225	10.3194	8.9383	10.3787	7.6953	8.4168	9.7896
PF3D7_0305100.1	PF3D7_0305100.1;2695	2695	7.8065	6.7728	9.841	8.5905	5.6721	7.9204	6.5638	6.7712	5.497	7.8406	6.7865	6.1875	9.7252	4.8831	7.9966	7.5096	6.6415	7.7834	5.8672	7.0787	13.2158	8.1721	5.8831	8.1	6.4219	7.5811	6.7221	5.4692	8.1425	13.502	9.5022	4.7803	9.2656	6.6865	7.2676	6.5773	9.4297	7.3259	6.4413	5.6887	8.9922	4.9982	7.3143	6.6993	7.8569	8.3131	7.1718	5.8001	6.3311	8.0766	6.9923	7.8763	6.8971	9.4287	9.7233	7.8507	5.8176	8.5969	6.4494	8.4355	6.6437	9.4241	10.3518	7.6823	7.435	8.6131	6.7264	6.5303	9.7974	9.6547	9.6112	6.3021	8.8904	8.1453	8.2609	6.7127	9.8705	9.5453	7.9072	7.9648	8.9779	7.0843	8.0105	9.7731
PF3D7_0305100.1	PF3D7_0305100.1;2696	2696	5.9637	5.8372	10.2595	6.9228	3.99	6.1779	5.1006	5.568	3.8728	6.3384	5.3992000000000004	5.2468	7.7565	3.6392	7.6125	4.9928	6.694	4.3792	6.5309	5.921	8.4278	8.5388	4.887	6.5727	5.1144	5.1835	5.1301	5.2403	6.6178	10.5715	8.1275	4.862	6.3461	5.9975	5.7645	5.5033	5.1453	5.6865	5.3154	5.2114	6.0535	5.2012	5.9896	5.5339	4.7782	6.831	7.113	6.0841	5.0259	7.0894	6.6132	6.717	5.4634	6.144	5.6545	5.7134	5.0635	5.8066	6.4663	5.8357	5.7007	6.3496	9.3224	6.5207	3.6485	6.1839	5.0917	6.501	9.7692	4.9932	8.5036	5.3854	6.928	5.4522	7.2737	6.1886	7.1992	8.2377	7.588	5.5144	6.3192	5.5987	6.8552	9.0487
PF3D7_0305100.1	PF3D7_0305100.1;2697	2697	6.7957	6.3085	7.5487	7.3862	5.8364	8.6609	5.5435	4.9777	5.7861	7.3265	6.7431	4.2705	7.5525	6.0219	8.8183	6.2677	5.1655	5.2735	5.153	6.3551	11.196	5.1069	5.5786	4.2024	5.6999	5.5889	5.7189	5.2012	7.1882	10.8594	6.9362	5.0094	6.1457	5.9083	5.4957	6.3404	5.0365	5.342	8.1553	4.5928	6.6861	4.9265	6.3649	6.973	4.848	8.3161	5.9474	7.9519	4.8684	4.6954	5.9505	6.0798	4.2342	5.3509	5.6241	6.6058	4.4686	5.6542	6.2952	7.057	6.2606	9.1299	10.1339	5.263	5.5151	7.2297	5.0635	5.1554	9.779	6.0455	8.1234	5.9449	6.9018	8.1577	7.4915	6.6054	7.5633	9.4411	6.29	6.0321	7.4111	5.5534	6.7317	9.7045
PF3D7_0305100.1	PF3D7_0305100.1;2698	2698	6.0633	9.2102	7.1906	8.3167	4.0144	8.6569	5.6803	4.9667	3.4621	6.5633	11.3657	5.2754	8.5572	0.111	8.2615	5.5759	5.0268	5.9839	5.732	6.4752	12.2299	4.3695	5.3909	5.9846	6.1971	5.3736	6.2313	4.6398	7.0605	12.1249	7.7022	5.2787	5.9052	6.3647	5.6868	6.0025	4.8435	7.0678	6.2307	8.7964	6.7643	3.9809	5.257	5.7592	5.1727	7.9893	5.8846	6.3889	5.1723	6.9615	7.2407	5.8841	6.4907	6.554	6.4499	5.9269	4.6679	5.7743	7.1127	5.5242000000000004	4.844	6.9607	11.9613	6.3322	5.4353	6.9197	5.1173	5.6398	9.8387	7.1847	8.0409	4.9932	6.9877	7.6073	6.3665	6.093	8.2567	10.6765	6.9438	5.95	6.3975	4.6798	6.5033	9.837
PF3D7_0305100.1	PF3D7_0305100.1;2699	2699	6.7646	5.6536	4.9602	6.1731	4.4316	8.173	5.4976	4.585	5.2865	6.2102	4.6259	3.7549	5.1767	0	7.3461	5.5116	5.0527	7.3504	4.889	6.5022	10.1033	4.6565	5.7385	5.8856	5.5987	4.9021	7.5624	4.1787	6.0054	9.5959	5.8151	4.275	6.1787	5.7581	4.7153	7.2188	5.4877	6.1052	5.3516	4.9584	7.7848	4.1052	5.983	4.254	6.1572	4.2608	6.4885	5.2219	3.251	5.0738	6.3496	5.4446	5.6247	5.7214	5.6223	4.5607	4.464	5.3854	7.1354	5.0023	5.9521	6.7544	8.7824	5.2987	8.0078	5.3533	12.4434	5.3313	8.4522	6.1963	5.393	5.4828	5.7772	7.9899	5.8676	8.2175	7.2002	8.9536	6.5584	8.2729	4.0566	4.9411	6.2911	7.4189
PF3D7_0305100.1	PF3D7_0305100.1;2700	2700	5.9891	4.6713	4.4653	5.7339	3.7517	7.1378	5.2071	3.2987	3.7866	4.7618	4.14	3.9946	5.465	4.3799	6.7122	5.4607	5.2141	3.7517	5.2392	7.7766	10.7665	4.2472	4.9768	5.314	3.8972	4.9364	4.6719	4.9533	7.3879	10.3867	5.2238	4.5783	5.0312	5.3399	4.6837	3.5692	5.6215	5.2052	5.0959	3.757	6.2263	4.6724	4.8283	4.218	5.1934	3.6702	5.464	5.4036	4.9416	3.6826	5.627	4.861	5.1711	6.453	4.3132	4.5348	5.2513	4.4515	5.057	5.0712	3.6334	6.1599	7.8275	5.2067	4.6253	5.3712	3.4276	3.6724	6.7888	5.6608	4.7703	4.6814	4.9298	5.6264	5.6761	3.4155	5.6974	8.6271	5.1871	4.5916	4.7787	4.7192	4.3611	7.3544
PF3D7_0305100.1	PF3D7_0305100.1;2701	2701	5.3992000000000004	6.5581	6.9431	4.6253	6.7609	7.1177	6.1299	4.2928	7.2814	6.0367	4.812	5.7806	4.5084	6.8815	6.6382	7.7641	6.0036	6.548	3.5619	11.6594	8.5409	4.1867	4.7159	11.2174	4.6358	4.2334	9.7281	5.243	11.8343	8.8664	5.251	1.275	11.4888	4.4757	5.4647	9.7362	3.9791	5.6229	5.6085	5.6885	3.9928	2.359	5.6017	4.3498	4.121	5.6873	6.4029	4.8115	3.9477	1.1953	4.1252	5.861	8.4643	8.7584	7.007	5.5747	6.8918	7.4988	6.2591	8.0952	4.3568	7.8162	5.7137	8.5619	5.0255	6.1637	4.9551	9.4405	3.5546	7.77	5.2353	4.2578	8.1135	6.8425	8.4883	4.5116	7.3048	6.0029	8.6963	4.3391	6.3388	4.6011	10.1203	5.1643
PF3D7_0305100.1	PF3D7_0305100.1;2702	2702	5.9944	5.706	5.0343	5.4744	5.6097	6.4221	4.5385	3.6982	8.4955	6.1033	4.6311	4.6719	5.5524	6.455	5.2824	5.0233	5.4087	6.1089	6.5064	5.5078	5.9122	5.7455	6.1227	4.6241	5.464	5.0807	6.5308	6.11	5.2832	6.4642	5.7687	6.1014	5.3125	5.6685	4.7225	5.2361	4.8718	5.2369	5.4209	4.4989	4.6415	4.0959	5.2657	4.8555	4.594	5.8222	5.1272	5.2016	4.855	4.9222	5.4091	5.9962	4.6633	5.568	4.9246	4.3868	5.3516	5.8258	5.9907	5.2242	5.3012	6.8031	5.6633	4.4931	5.487	5.7552	4.7965	5.2087	4.6005	4.4731	5.9241	5.7908	7.0632	8.5588	5.5665	5.3323	8.0229	6.0618	6.644	5.9069	5.9713	4.9345	6.5783	5.7874
PF3D7_0305100.1	PF3D7_0305100.1;2703	2703	5.3837	5.3309	4.7126	4.6999	3.5777	5.4296	5.504	4.701	4.7382	5.4205	4.7761	3.3604	4.682	3.2234	4.4607	5.4796	5.3063	6.0219	3.6668	4.7153	5.8163	4.2517	5.4944	2.8258	6.3809	4.6971	4.5945	4.4005	4.7334	6.0319	5.7458	4.6177	5.2273	5.4333	4.497	4.915	4.7398	4.373	5.3625	5.306	5.1035	4.3526	5.2165	3.8339	5.2765	4.2219	5.4229	5.3132	5.6696	5.0963	5.5429	5.0179	2.7803	5.3374	5.1843	5.0858	6.0819	5.4761	5.8397	5.5333	5.5515	6.5192	6.458	5.6727	5.5423	4.9841	3.8227	5.5248	4.9373	4.8679	5.0853	5.3916	4.8032	7.1095	5.1342	5.3295	7.5883	5.9565	6.0693	6.023	5.3695	5.0144	6.3196	5.5267
PF3D7_0305100.1	PF3D7_0305100.1;2704	2704	5.8125	5.0299	4.3234	4.4718	3.5385	5.6974	5.6831	5.3359	3.9477	5.7412	4.6954	4.5892	4.5204	3.8298	3.2449	5.3944	5.4601	6.0088	3.9477	4.8977	6.1268	5.6639	4.849	5.2083	5.8856	4.585	5.3523	4.7677	4.8958	5.7785	5.9234	5.0157	5.1375	6.0347	4.5765	4.3082	4.4168	5.2207	5.0501	4.2426	4.7829	4.9565	5.5762	5.4067	5.6235	4.3096	5.6865	5.5116	4.5497	5.3448	5.144	4.9523	2.9355	5.735	4.4653	5.2795	5.3118	6.0115	5.9807	5.07	5.1102	6.9254	4.5002	4.9392	5.0356	5.441	3.6758	5.2273	4.6392	5.0405	5.5558	4.6421	5.7727	7.7086	5.1375	5.4715	8.0154	5.5062	6.0402	4.7501	4.9964	4.254	5.738	4.1993
PF3D7_0305100.1	PF3D7_0305100.1;2705	2705	6.7078	5.3854	4.9064	4.9345	5.2149	4.7814	5.5463	4.8585	5.3611	6.7714	4.3298	4.4403	5.9296	1.3277	4.0531	4.8679	5.1289	6.5157	5.8217	5.2517	6.1797	5.2772	5.8367000000000004	6.3082	5.5683	5.0378	5.3677	5.6588	6.2963	6.1274	5.7692	4.9383	6.1225	5.8359	6.029	4.861	5.5686	4.6375	5.3667	5.0989	4.8982	5.3933	6.0889	6.5406	5.5677	5.1727	5.9816	5.8595	5.3789	5.6531	5.2016	5.5314	3.1651	6.4229	5.1465	3.7159	6.2197	5.0618	6.507	5.943	5.2551	6.2935	6.0056	6.4594	5.6185	6.6064	5.6812	5.9141	5.7107	5.3681	4.4289	4.5826	6.3935	6.1965	6.1434	5.7671	7.5196	5.9805	5.7325	5.8738	7.0102	5.6141	6.4353	5.854
PF3D7_0305100.1	PF3D7_0305100.1;2706	2706	5.9505	4.3785	5.7276	5.6591	4.4087	3.9288	6.0025	5.1502	5.353	5.4594	4.337	5.2215	5.6238	5.2898	3.8043	5.5699	5.8814	5.645	4.8273	6.0246	6.6342	5.0009	5.5447	5.9754	5.8733	4.272	5.6772	5.0959	4.5398	6.1518	5.921	4.9537	5.1293	5.3865	5.8856	4.8445	5.7301	4.1946	5.4718	4.6392	3.4423	6.0034	7.6267	11.8399	4.6702	4.4673	4.8354	5.2772	5.6467	4.5814	5.4386	5.7374	5.2087	5.5823	4.9796	5.4283	4.3327	5.1043	6.1387	5.6755	4.9667	5.2083	5.9258	5.9635	6.0115	4.4269	4.5963	4.8664	4.8982	3.7782	4.6381	5.0139	4.8841	5.4925	5.9556	5.6568	7.0332	5.4841	6.2311	5.7479	5.7363	5.588	5.746	4.6311
PF3D7_0305100.1	PF3D7_0305100.1;2707	2707	6.383	4.8802	6.0693	4.2273	4.2987	5.7942	5.266	4.634	5.6803	4.9635	3.9727	4.7981	6.0466	3.7666	3.8875	5.0103	6.4573	5.4216	5.0592	4.0781	6.0697	4.6317	4.5595	5.4343	6.4819	4.2713	4.749	5.1863	4.6444	6.3661	5.5364	5.6571	5.4705	7.4863	5.4175	2.7803	6.2069	5.9857	5.9646	4.0224	5.1489	5.4561	6.47	5.3198	5.7618	4.8938	4.9986	5.3892	4.8186	6.5284	6.2232	12.2264	3.0108	5.306	5.275	4.1367	4.4575	5.3961	5.4472	6.1133	5.8909	6.3482	5.0845	6.1659	3.9533	5.5659	7.0367	5.5084	4.5429	4.7517	5.0272	5.114	4.5981	6.0708	6.382	6.031	6.5065	5.855	7.0609	4.7159	4.6177	5.0631	6.2598	4.2563
PF3D7_0305100.1	PF3D7_0305100.1;2708	2708	6.3968	5.5379	5.2869	4.9814	5.3056	5.1127	6.3987	6.295	5.9759	6.4586	4.8515	5.7029	5.8951	3.5558	5.0201	5.9686	5.9474	6.4326	5.0356	4.9695	7.2353	5.3705	6.6283	6.2135	7.6724	5.5656	5.6467	5.5868	5.1379	6.3602	7.0762	5.5043	6.8406	8.2029	5.6436	5.2957	7.1111	5.6556	5.5877	5.1073	4.9796	9.8659	7.2559	5.8994	6.235	4.1651	5.5592	5.6596	6.0308	6.9439	6.6244	12.7887	5.9869	6.694	5.4363	4.2188	5.1815	5.4979	6.4449	6.924	5.9656	7.059	6.1305	7.8454	6.1914	5.7692	5.6279	6.0283	4.9288	4.9727	4.1985	5.9453	7.3057	6.9486	6.3698	6.3759	8.5671	6.7083	8.3562	5.0917	6.5334	6.0862	5.851	5.0972
PF3D7_0305100.1	PF3D7_0305100.1;2709	2709	8.0753	7.7096	6.2284	6.4234	5.93	5.7118	6.7931	6.4306	6.1815	7.2757	5.4998	5.8642	6.4733	5.5826	5.6614	7.4237	6.0345	7.8144	5.8562	6.9753	8.3743	6.2523	5.0014	7.4341	9.6099	8.5801	6.8093	6.246	6.6612	8.3807	6.8731	5.1408	7.2661	10.081	8.1755	5.9305	6.8298	7.6234	6.7665	4.5674	5.029	8.1425	7.365	5.6803	7.9293	6.1455	6.4278	6.5144	4.4976	8.1717	8.5203	12.7788	6.7144	6.5504	5.3402	5.1859	4.2943	6.4418	7.2005	6.021	6.273	8.3057	6.4222	7.6673	5.4121	7.561	5.6132	7.7171	7.0275	6.9529	5.649	5.6631	8.0553	8.0407	6.1837	6.4048	8.804	7.0327	7.8846	7.0473	8.0641	6.436	8.0807	7.2251
PF3D7_0305100.1	PF3D7_0305100.1;2710	2710	7.6079	6.7782	6.5376	6.8817	5.3473	6.4029	6.0898	5.6441	5.6041	7.5413	6.1121	5.4515	6.8757	6.0961	6.114	7.5051	6.2673	7.7434	4.5429	6.996	8.4865	6.4433	5.2338	8.2499	10.0337	5.3345	6.5622	5.2426	7.3643	8.0587	7.9664	5.2494	8.3418	10.8519	4.3183	5.5008	6.0244	5.784	5.8555	6.0027	10.9079	7.8994	7.5691	6.537	7.3754	4.9787	5.6294	6.202	3.85	8.6594	8.7076	13.5506	6.7483	6.8467	5.6943	5.3327	5.5223	7.192	5.729	6.3885	6.4965	8.0136	8.52	7.2117000000000004	6.9593	7.4515	5.9262	7.4831	8.5854	6.3009	5.5348	6.1985	8.5272	8.3976	6.9785	6.7921	9.5291	7.7311	8.4005	7.6853	8.4108	6.0687	8.5434	8.6518
PF3D7_0305100.1	PF3D7_0305100.1;2711	2711	7.2593	6.4553	6.9138	7.7087	5.3789	6.2487	7.5661	7.0417	6.1865	7.356	6.992	5.7007	7.8385	5.8415	6.7257	8.0136	7.3271	7.5708	4.9345	7.085	9.065	6.453	9.5378	8.5329	9.2138	5.0197	7.3181	5.4141	7.5182	9.3022	7.1544	10.7063	8.4521	11.5826	5.9628	6.7185	5.6562	6.6539	6.3029	5.704	7.3697	9.4602	8.5013	6.9669	7.5848	8.2934	6.4987	6.804	4.957	10.4525	9.0703	13.7355	7.562	7.4603	7.5984	7.7047	6.238	6.5486	8.161	7.0452	7.1207	8.6533	8.5213	7.7167	7.3471	8.1698	6.9278	7.9425	7.5664	6.1526	7.4279	7.794	8.5789	9.2884	6.4365	7.6312	9.3672	7.7793	8.5895	7.7823	8.3761	6.1173	9.2162	7.7917
PF3D7_0305100.1	PF3D7_0305100.1;2712	2712	8.604	8.6062	7.3998	8.2246	5.5753	7.4825	8.0922	7.0688	6.9914	9.1774	7.0875	7.7282	8.7487	6.6721	8.4073	8.8808	7.7674	9.6823	5.6556	8.3378	10.3531	7.1881	7.432	9.4019	10.848	6.1167	7.2419	5.4205	8.4628	9.7082	8.4905	7.9063	9.3778	12.0181	6.4614	7.3497	6.5768	8.0065	7.4998	8.5282	5.6372	11.0377	9.5134	7.1892	8.062	8.7612	8.2299	7.3855	6.435	11.6298	10.3758	13.6672	7.2342	7.7625	7.1281	8.1493	6.1131	7.5677	7.2927	7.7487	7.1365	9.0221	8.6303	9.048	7.2839	8.5787	7.3478	8.425	7.9408	8.292	8.4665	8.1594	9.7029	9.1834	8.2457	8.208	9.8508	7.4323	9.5535	8.6046	8.975	7.6847	9.0983	8.0552
PF3D7_0305100.1	PF3D7_0305100.1;2713	2713	7.7645	7.0342	7.9299	7.426	6.5677	6.5606	8.5316	7.6618	7.2915	8.0909	6.3007	7.7546	7.4223	5.8689	7.0901	9.3035	7.64	8.8086	5.9381	8.4877	9.9068	7.0882	5.8861	8.1664	9.1231	7.0452	9.006	6.8107	8.957	9.4092	8.1412	6.1156	7.9179	9.9907	7.0652	9.528	10.4592	6.9541	6.8834	6.6355	6.1621	10.053	8.0041	7.2821	8.3206	6.2455	7.2427	6.9812	6.2585	9.9469	9.8262	12.9467	7.9677	7.616	8.0047	6.5807	5.9878	7.1635	7.3487	7.9303	7.03	8.6233	8.3699	8.9846	7.1644	8.1596	7.5203	7.4535	10.1145	7.8173	7.4043	6.0083	7.8221	7.2699	7.7272	7.0791	8.8713	8.3917	10.0753	7.4634	8.2907	7.7252	7.8095	10.2485
PF3D7_0305100.1	PF3D7_0305100.1;2714	2714	7.3711	7.4393	8.0312	6.3154	7.0304	6.6443	7.0113	6.4841	6.1737	7.5877	6.4893	6.6991	6.5883	7.5045	5.8943	7.5881	6.6586	7.219	6.0367	8.2573	7.788	6.681	6.6067	7.7602	8.1332	4.9435	9.7449	6.7283	8.0248	7.0367	6.6981	5.5466	7.393	7.4912	6.5925	9.5237	8.6659	6.0622	7.044	7.2301	8.9296	8.129	6.3961	7.0799	6.2784	6.2765	7.1173	7.0203	6.5552	7.7685	10.2164	10.0675	7.2628	6.7195	5.9722	6.2116	5.803	8.8697	6.8941	7.6793	7.2898	6.3763	7.2192	8.0816	5.1001	6.6131	8.0696	6.1709	8.7119	7.144	7.3643	6.5771	9.6669	6.3375	7.8721	7.2038	7.2964	7.5265	8.0958	6.5706	6.4692	8.2816	6.3528	8.8993
PF3D7_0305100.1	PF3D7_0305100.1;2715	2715	7.0429	6.3968	5.636	5.3262	7.8669	6.7549	5.374	4.2403	6.9554	6.3997	5.8263	4.9533	4.8202	7.9264	5.2388	5.963	5.7782	4.8048	4.5379	6.2547	6.1469	5.6893	5.9986	5.9709	5.4289	6.5558	6.2456	4.6781	6.3127	6.6805	6.0301	5.2954	6.4453	6.275	5.1514	5.9381	5.8084	5.6259	6.1955	5.6585	7.8878	5.1574	5.4346	6.1777	5.2472	4.8027	5.353	5.7727	5.5148	4.6282	7.3402	9.0947	6.3992000000000004	6.5792	5.3452	4.8495	4.7087	8.5592	5.6988	4.7285	6.8696	7.3853	5.7167	5.5354	5.8066	5.8547	7.2328	5.2292	8.0117	6.2754	5.691	4.6041	9.5359	5.8485	6.2018	6.7409	8.2929	5.3041	6.5558	5.823	4.8104	7.2723	5.7342	7.3158
PF3D7_0305100.1	PF3D7_0305100.1;2716	2716	6.3933	5.8844	5.4718	5.5276	5.671	6.0672	5.5747	3.717	4.6977	6.5842	6.1305	5.7184	5.4838	6.3625	5.5423	4.8674	4.627	4.861	4.963	6.7007	5.4492	5.8387	5.373	5.0845	5.6215	5.898	5.5138	5.2292	6.7098	6.0564	6.0121	5.3899	6.2294	5.726	6.6407	5.2795	5.8222	5.6047	6.2073	6.4481	6.1528	5.1815	4.5789	5.8829	6.1457	4.7087	5.709	6.0206	5.375	5.2288	6.2137	7.6408	5.3377	6.045	5.8367000000000004	4.7608	5.4951	7.395	5.6076	4.0626	6.44	5.6932	5.6829	5.7385	6.4217	4.7388	5.3719	4.9425	7.0083	5.811	4.4607	5.4363	8.0717	5.2079	5.5037	7.4801	5.8699	5.517	6.4212	5.7442	5.0032	5.6522	5.6508	7.4695
PF3D7_0305100.1	PF3D7_0305100.1;2717	2717	6.765	6.2506	5.0387	5.0896	5.2906	5.5598	5.9067	4.332	4.7602	6.3909	5.4097	5.9269	5.3366	4.889	5.3031	5.7981	5.4828	5.9088	4.6758	6.7991	6.0889	6.878	7.7944	5.3295	5.0281	4.7054	6.9533	5.5922	7.158	6.007	5.3092	4.848	6.1471	6.3493	5.0875	6.5239	7.2788	5.332	5.6223	6.855	8.1809	4.5607	5.3237	5.5382	5.7214	5.0383	5.4718	7.2346	5.3038	5.2456	7.3129	9.9212	5.511	6.261	5.3674	5.6476	5.2521	7.6209	5.3726	4.5279	6.0843	5.4135	5.1631	5.2304	6.7442	5.375	7.0969	5.2215	7.9621	4.7986	5.7716	4.2585	8.882	3.0126	5.7514	6.2487	5.9846	6.1066	6.56	5.9665	4.7756	6.9893	5.6758	7.9879
PF3D7_0305100.1	PF3D7_0305100.1;2718	2718	5.9217	6.2036	5.5398	5.6197	6.3827	5.6499	5.7398	3.4356	4.3985	5.7711	4.8644	5.4333	5.3778	4.8649	3.7666	5.4838	5.825	3.384	5.4653	6.9152	5.5883	5.6662	5.8525	5.0609	8.044	4.1859	5.5531	5.0682	7.0909	6.1016	5.5638	5.067	5.8547	8.4845	4.278	4.2001	6.0745	5.8235	5.7252	6.8326	8.3511	4.6993	5.1064	5.1313	5.1655	4.1875	6.3239	6.532	5.6974	6.094	8.3324	6.2319	5.0058	5.8066	5.4744	5.7336	4.4121	7.9211	4.5454	4.1993	5.9658	5.9642	5.2865	5.8455	5.8432	5.0108	6.8006	5.7679	8.2013	4.8977	4.5223	5.263	8.7644	5.7903	5.3349	6.8343	6.8701	5.1387	6.1823	5.1497	4.9016	6.9478	5.4239	8.2031
PF3D7_0305100.1	PF3D7_0305100.1;2719	2719	6.7342	6.2493	4.8268	5.7514	6.692	4.7442	5.72	4.5472	4.6685	6.3034	6.005	6.0363	5.1404	6.3366	5.0531	6.7158	6.5857	3.4931	5.0959	6.9218	6.9093	5.2269	4.9905	5.1043	5.9521	5.3635	7.0089	5.2357	6.7707	6.3621	5.9303	5.0009	5.2403	5.6924	5.1554	7.0566	6.8495	5.1839	6.1334	4.5699	9.2252	4.1922	4.8639	5.2028	3.7655	4.7197	5.1953	6.4584	4.6328	6.7694	8.0929	6.2926	5.5179	5.3923	5.5416	4.3764	5.4683	7.8623	6.1749	4.4647	6.7126	5.2001	5.1671	6.4158	4.9509	6.2606	7.2532	4.8227	8.2524	5.4777	5.0976	5.353	9.0626	5.4482	5.4239	6.8929	5.738	5.394	6.6717	5.596	5.0383	7.5667	6.2108	7.8744
PF3D7_0305100.1	PF3D7_0305100.1;2720	2720	6.4853	6.1252	5.5304	5.0811	6.2596	5.3516	5.1914	4.5329	5.5647	5.6676	6.0514	4.225	5.8934	5.4118	5.4135	5.2098	5.7581	4.9635	5.2059	6.3489	6.673	4.5267	4.5999	5.7015	4.7004	5.189	3.488	5.1591	6.2304	4.6977	5.5515	4.437	5.7988	5.3656	5.328	4.8263	4.9837	4.7192	5.7164	5.1387	6.7301	4.843	4.9326	6.1035	4.9093	4.5447	5.3799	6.5048	5.3067	3.0909	6.4453	5.4124	5.353	5.5148	5.4029	3.0652	5.0566	7.4791	5.5345	5.1223	6.3112	6.4205	5.1048	4.9864	3.8248	4.7447	6.0475	5.575	6.4653	5.5659	4.7661	5.193	8.08	5.1227	5.0431	6.3413	6.3981	5.5527	6.2769	5.9093	4.2464	6.3811	4.4925	6.717
PF3D7_0305100.1	PF3D7_0305100.1;2721	2721	6.4451	6.2824	5.278	6.759	5.0286	5.5619	5.627	4.9174	4.5922	6.0652	5.8283	4.8639	3.6017	5.1106	4.5373	5.0631	4.9112	4.812	4.6473	6.6686	6.5703	5.6418	5.6421	5.6014	6.0955	4.5103	4.2824	4.516	6.5965	6.2472	6.2707	4.6011	5.6724	5.7798	5.2627	5.1198	5.6817	5.8012	5.7837	5.5308	8.8126	4.2772	5.3136	4.7137	5.1871	5.4702	6.3052	4.8374	3.3561	5.0535	7.4952	5.2713	5.1106	5.649	5.3834	5.4039	5.541	8.1916	6.0306	5.9227	6.2432	6.1653	5.6588	6.2821	5.8265	5.1595	6.8549	5.5024	7.4112	5.7249	4.4983	5.1942	9.2669	5.6721	6.312	6.153	6.1823	5.4343	6.8071	6.4189	3.6882	7.1021	6.5629	8.1742
PF3D7_0305100.1	PF3D7_0305100.1;2722	2722	6.628	6.218	5.4152	5.4845	5.5011	5.3391	4.846	5.218	4.8773	7.0937	5.251	4.5435	5.2536	4.1326	4.9326	4.8186	5.1305	2.3219	5.116	6.7443	7.6569	4.2802	5.1926	5.7336	5.3992000000000004	4.4496	3.4634	5.7015	6.5033	6.1813	6.0027	3.9754	5.2342	5.4067	5.2596	5.5304	4.5248	5.6946	5.4519	4.8515	8.8549	5.3252	5.3957	5.8527	5.4509	5.2215	4.7334	5.1918	4.9336	5.6253	6.8657	5.6662	4.1739	6.4586	5.4482	5.6602	4.8435	8.0541	6.6097	5.8309	6.1973	6.0448	6.0581	4.8293	5.1436	5.5157	6.8216	5.9477	6.4832	5.7371	4.7756	5.2559	9.0529	4.8802	5.4509	6.1079	6.5477	6.152	5.8298	5.6032	3.8207	7.1003	6.2937	6.5402
PF3D7_0305100.1	PF3D7_0305100.1;2723	2723	7.1076	5.8074	5.7743	5.9537	5.0347	5.6871	6.1293	4.957	2.9653	6.9168	4.4229	5.5192	5.8997	4.4463	5.7238	6.0394	5.0579	5.9828	4.0488	6.1258	6.8281	6.0915	4.9435	6.2555	6.1371	5.3001	4.4482	5.2407	7.0333	6.744	6.6986	3.8359	5.9427	5.8465	6.1914	4.2063	4.144	5.6979	5.3409	4.5862	7.1991	4.9602	5.8263	6.7789	5.8731	3.5717	5.8497	5.1867	5.4925	5.6223	7.4794	6.0413	4.1252	6.2679	5.824	5.4538	5.6302	7.7436	5.963	5.5662	6.5511	5.9319	5.1522	5.0246	6.2606	4.757	7.2081	5.5996	6.7661	5.2869	4.3427	4.9579	8.594	5.4867	5.9986	6.3832	6.6954	6.5393	5.7525	5.4761	5.2634	7.8713	6.6614	6.6673
PF3D7_0305100.1	PF3D7_0305100.1;2724	2724	6.6418	4.9773	5.1683	5.2828	4.7803	6.0041	5.1485	5.7848	3.6135	6.5353	5.8306	5.281	4.8253	3.5135	5.3237	5.2836	5.202	5.0076	5.5741	5.9229	6.853	5.4087	4.9298	6.4028	5.5735	4.4555	4.189	5.575	6.2309	6.202	6.5764	4.4141	6.3482	5.5969	3.905	4.5135	4.8555	5.0921	5.029	5.488	5.9033	6.6063	5.3975	6.2355	5.0721	3.6724	5.2887	6.6636	4.8094	4.5065	7.5616	5.4653	5.5573	5.9021	4.9481	4.5261	5.5916	7.8736	5.3067	4.8836	6.4358	6.212	5.9889	5.1272	5.3547	5.3757	7.8791	5.4548	6.7218	5.2277	5.2895	5.5037	8.4119	5.2957	4.9855	5.6904	6.735	6.007	6.3632	5.7936	5.2008	8.3724	6.1495	7.5628
PF3D7_0305100.1	PF3D7_0305100.1;2725	2725	6.7647	7.1571	4.6865	4.4005	5.4439	4.1643	5.2623	3.8115	4.218	5.4168	4.7109	4.7296	3.8084	5.9873	5.7605	3.5862	4.306	4.2388	4.8875	6.4424	5.9345	5.2943	4.4128	4.3406	5.3338	5.3262	3.9079	3.101	6.9734	5.6467	4.6707	4.7501	5.9528	5.4148	5.0299	3.9069	5.2615	5.4676	6.074	5.9649	6.0297	5.3462	5.4396	5.9336	4.3313	5.4152	5.6758	6.0809	4.5509	3.717	6.2137	5.3345	5.9572	6.1461	5.8066	4.6713	5.017	7.6109	4.8104	5.5662	5.7145	4.5192	4.8435	5.0609	5.2581	6.087	8.0986	5.4992	6.0016	4.841	5.0544	5.9203	8.3641	5.04	5.504	5.36	6.1799	6.0378	5.2585	5.4591	5.7605	7.2743	4.9968	6.6629
PF3D7_0305100.1	PF3D7_0305100.1;2726	2726	6.1375	5.5865	5.8622	5.5729	4.4195	5.9265	5.8866	4.8664	4.8938	5.2698	5.5376	4.126	5.1164	5.431	4.6633	5.4899	4.9523	3.5072	4.851	6.1627	6.7047	3.6253	5.465	5.6907	5.4565	4.9791	4.4718	5.0027	5.5138	5.5361	5.7793	4.6513	6.6311	5.2311	5.9181	4.8349	5.6619	5.4761	5.7501	5.2581	4.4195	7.1125	5.2928	3.5826	5.4767	5.2713	5.3194	6.503	3.926	6.0115	5.1695	5.7613	4.6088	5.6294	4.8565	4.5521	4.9713	3.1538	5.9042	4.3875	6.111	6.1829	5.3262	5.5515	5.4456	5.4725	4.1953	4.9359	5.95	5.5192	4.5583	4.9991	6.0772	5.2869	5.717	6.1871	5.9807	5.1127	4.3205	6.0847	6.1179	4.7219	6.3863	6.9431
PF3D7_0305100.1	PF3D7_0305100.1;2727	2727	5.8158	6.0184	5.3345	6.335	5.2596	5.0475	4.4841	4.6932	4.2525	5.5329	4.627	4.9274	5.0548	4.0592	4.8298	4.7377	5.8089	4.2234	4.5329	6.1829	6.1777	5.6814	5.9028	4.9759	5.6673	4.0009	5.1807	4.9016	6.8265	6.3345	5.9934	5.6285	5.3491	4.9136	5.1408	3.6882	5.4568	4.5354	7.3834	5.0121	5.2694	4.3868	6.5378	5.1069	4.4482	4.3212	5.742	7.1213	4.9699	3.0144	5.9395	6.0736	4.3334	6.4004	5.4439	5.3743	5.4356	5.3561	4.7777	5.0866	6.0719	5.6038	5.0798	5.1081	4.2032	5.275	5.1627	5.8012	6.5409	5.4983	4.6713	4.9741	6.1835	5.272	5.2824	6.8147	6.602	5.5996	6.0585	5.7485	5.3341	5.5689	5.5993	7.191
PF3D7_0305100.1	PF3D7_0305100.1;2728	2728	6.8688	5.522	5.263	6.3612	4.546	5.3122	4.8237	4.1383	3.9439	6.5898	6.0255	5.4416	5.6044	4.26	5.1957	5.6352	5.0561	2.9241	5.8298	7.1905	6.5426	5.4838	4.3778	5.0717	5.4074	4.2578	4.5267	5.3498	6.9385	5.2008	6.5818	3.9336	5.3165	4.5354	4.1218	4.7934	5.8171	5.8347	5.7921	4.6159	5.3406	4.8958	4.9616	5.2559	5.5726	3.8934	5.6044	5.9907	5.2525	3.9088	5.3558	5.0103	5.6433	6.2426	4.8797	4.2876	5.5954	5.7331	5.7729	5.211	7.1296	6.5743	4.9336	5.9709	4.8649	4.7043	5.7471	4.9635	6.8806	4.5198	5.0561	5.4499	5.6982	4.7629	5.9329	5.6716	5.6946	4.6276	6.5019	5.765	5.4406	5.0921	5.0862	6.7955
PF3D7_0305100.1	PF3D7_0305100.1;2729	2729	6.4261	5.1961	4.9054	5.1048	4.0841	4.8605	5.0422	5.9612	3.3576	5.842	4.9392	5.9793	6.0034	4.2494	5.005	4.8283	5.6938	5.223	4.1077	6.5326	5.6784	5.5868	4.7415	6.1432	4.9203	4.6064	4.0678	5.2821	6.5514	6.2904	6.2063	4.5279	5.7821	4.9718	4.2965	2.4195	4.6165	5.7785	6.5884	4.5898	5.7458	4.2869	7.1179	3.5981	6.0607	3.925	5.0496	7.3905	5.2418	3.8943	5.842	6.7323	4.9556	6.3225	5.9126	5.1659	5.3331	5.8748	5.7774	5.2384	6.201	6.359	5.5768	5.1759	5.9035	5.4751	5.8642	5.2806	7.1205	5.6389	5.0575	5.2679	5.9435	5.0435	6.4812	5.8625	6.1851	5.5454	6.2024	6.5457	5.2083	5.0063	6.1465	6.4718
PF3D7_0305100.1	PF3D7_0305100.1;2730	2730	5.8045	4.8565	5.3356	5.6094	5.0959	4.691	5.8773	4.5478	4.4555	6.3716	5.9255	4.7126	5.5192	4.6467	4.4148	4.9941	5.4256	4.4515	5.1383	6.4841	5.9095	5.5037	4.7527	5.3771	6.2267	4.7447	4.5999	4.9392	6.599	6.0507	5.975	4.4886	6.1348	5.6447	4.7908	4.6288	5.6946	5.6927	6.3544	4.7038	5.3031	5.4893	7.373	5.3359	5.4741	4.8943	4.3653	5.5662	5.7666	5.504	5.2593	6.8936	5.7211	5.4954	5.4077	4.6764	8.0128	6.023	5.8161	5.5798	5.7434	6.6443	4.861	5.6927	5.5564	6.3901	5.3649	5.4637	7.2521	5.4363	4.9777	8.5355	6.1711	5.7758	6.3021	6.9839	6.9479	6.0522	5.9406	5.645	5.2589	5.1522	5.7897	6.759
PF3D7_0305100.1	PF3D7_0305100.1;2731	2731	5.739	5.36	4.5217	6.3138	5.0272	4.5711	4.6536	3.4893	4.9873	5.1506	4.8885	4.5668	4.627	4.7522	5.857	4.729	5.4366	4.3176	5.9692	6.7658	4.8006	5.7423	4.9411	5.0426	5.1001	5.0317	4.1218	4.7544	7.4652	6.3486	5.7795	3.4841	4.8176	6.3975	4.5951	4.7285	4.079	4.7126	4.5342	4.6719	4.8904	4.6656	6.3338	4.1185	5.8515	4.641	4.6229	5.2596	4.4777	4.9098	5.295	6.6467	6.6995	6.0011	3.9855	4.1953	7.2861	7.5761	5.2758	5.545	5.9533	7.3815	4.9777	5.2627	5.1695	5.466	5.223	5.8462	6.6178	5.0712	4.0652	8.7051	9.3023	5.3049	6.4583	6.0407	7.4565	4.7756	5.9167	6.6014	5.1803	4.2071	5.879	7.1984
PF3D7_0305100.1	PF3D7_0305100.1;2732	2732	5.6755	6.5354	4.9345	5.3837	3.9653	4.1562	5.5531	6.1135	4.9653	5.671	5.0396	5.1481	5.025	4.9727	2.8934	6.3558	6.0629	8.5221	4.8202	5.6485	6.7125	5.826	4.4899	7.4305	6.5317	4.6473	5.2821	3.9288	7.7396	5.9619	7.4627	3.903	7.1312	7.5885	4.9307	4.8248	6.3764	4.9968	5.0365	5.6076	5.013	5.3906	8.1871	5.5883	3.5619	3.8758	4.9722	4.0081	5.2521	7.5685	5.9406	8.9886	3.7049	6.3123	7.1349	4.9547	4.9639	6.07	6.4028	5.4403	6.4586	6.1975	5.128	4.9878	6.7602	6.6495	5.1131	6.1833	4.3978	7.1896	4.729	5.6496	6.6125	5.9013	6.3306	5.7298	6.7777	4.2365	5.7189	7.0714	6.3873	5.8831	6.2008	7.2574
PF3D7_0305100.1	PF3D7_0305100.1;2733	2733	5.6767	4.8032	4.6011	4.9905	5.374	5.2106	4.5753	4.7991	3.4249	6.1843	5.6946	5.6334	4.4222	4.8415	5.0148	5.6061	4.5348	5.9189	5.3519	5.0197	5.9502	3.8866	3.7225	3.4087	5.5367	2.9203	4.2456	5.5789	5.5656	5.6326	5.1643	0.696	4.4012	5.2472	4.4343	3.6871	4.2219	5.3656	5.6407	4.278	4.1301	4.2234	6.8878	4.6276	4.7845	4.5814	5.0853	4.1795	3.3306	6.044	4.5546	7.9531	2.1043	5.2649	5.3056	4.067	4.1715	4.9217	5.6132	4.712	5.4172	5.7706	5.0045	5.0579	5.6126	5.5632	5.6067	4.7751	5.3872	4.7398	4.0126	6.0603	5.1526	5.6826	4.7708	5.8153	6.6737	4.7263	5.5043	5.005	4.4555	5.111	4.5844	4.408
PF3D7_0305100.1	PF3D7_0305100.1;2734	2734	5.243	6.405	5.5506	5.4588	4.6949	5.4542	5.61	4.4854	3.5211	5.7279	5.2087	3.843	6.6333	4.2219	4.3147	4.8699	4.4861	6.5262	4.7377	3.9486	5.7195	4.3978	5.6296	5.2902	4.7687	2.7655	4.111	4.1961	5.2776	4.8875	5.0325	5.4363	3.905	5.4538	4.9495	2.6713	5.0369	5.6132	5.5527	5.0343	4.7208	4.0968	6.6638	3.6519	3.7071	4.3234	6.2517	3.717	4.7824	5.0413	5.2091	7.2342	3.009	5.2203	4.3632	4.3889	4.6826	5.5741	5.1018	3.5361	4.8273	6.0244	4.7934	3.8777	4.1119	3.2645	1.9672	5.374	4.7708	4.4423	3.9269	5.1871	4.5558	4.1546	4.7892	4.0824	6.0464	5.1272	5.2441	4.7908	3.6462	4.2935	4.1961	5.5207
PF3D7_0305100.1	PF3D7_0305100.1;2735	2735	6.2296	6.2728	5.0099	5.532	4.1755	5.5975	5.8316	4.1906	4.6147	5.9683	5.029	5.1408	4.6599	3.1859	4.7501	4.6352	5.6585	4.3909	4.4496	6.6395	5.5916	3.9011	3.0356	5.0738	4.6276	5.2296	4.3118	3.9973	6.5362	5.6651	5.4673	0.856	4.6786	5.306	5.6974	3.5311	4.2411	6.7305	4.4731	5.1619	3.86	4.8861	6.8733	5.5065	3.3132	5.2705	5.257	5.3802	4.295	4.9069	5.7816	7.6323	3.5981	5.4423	5.5053	4.3111	7.1835	5.2008	5.4581	5.0587	4.8575	6.0228	4.6421	5.8819	4.3834	4.4673	4.408	5.1481	6.2213	4.3618	4.9064	4.9406	3.4101	4.7203	5.4591	6.5323	6.2211	5.517	5.5364	5.2184	5.7409	4.2373	5.4893	4.6747
PF3D7_0305100.1	PF3D7_0305100.1;2736	2736	5.4002	6.5537	4.2854	3.6334	2.8339	5.1077	4.8605	3.6508	2.9486	4.7479	4.8278	4.1993	5.5862	0.7655	4.6954	4.9528	4.8629	3.8777	4.0514	3.6229	5.1985	4.0824	4.4515	3.9402	4.6887	4.7682	3.6565	4.5254	5.128	4.7027	4.9026	1.7485	4.89	4.7479	4.8782	1.4751	3.4555	4.347	4.025	5.3462	3.6311	3.6064	5.6702	4.3377	3.7015	4.1835	4.2273	5.2456	3.067	5.5261	4.8953	5.735	4.3561	5.2483	4.8535	4.5185	5.1934	5.1882	5.8248	3.9345	4.5783	5.3056	4.1465	4.7819	4.0976	4.887	4.0815	4.5807	3.3688	4.3778	3.6668	4.3448	4.9621	3.2434	2.3248	5.1223	5.2828	5.0947	4.8115	3.8176	3.3604	4.4744	5.4548	4.2743
PF3D7_0305100.1	PF3D7_0305100.1;2737	2737	6.0961	7.6748	4.9709	4.9837	0.926	4.4469	4.6548	4.1102	4.3778	3.6949	4.0488	5.88	4.7425	2.98	2.406	5.0152	5.5242000000000004	3.6381	5.1148	4.466	5.1391	4.5656	4.4816	3.9193	5.1695	3.1953	3.7431	4.6859	4.845	5.4303	4.8364	3.189	5.3438	4.5217	4.7474	1.1375	3.6565	4.7203	5.8856	7.7832	3.5273	3.5223	6.0076	5.6854	2.6112	3.1922	5.4179	4.0635	3.1779	4.1675	2.546	6.4148	5.742	3.5934	4.7065	4.5441	5.3158	4.797	4.9878	4.1243	4.2079	4.5292	4.1803	4.3377	3.7312	5.3754	3.1811	4.5179	3.9317	5.0824	3.742	4.6118	4.4067	5.3937	4.0435	4.986	5.3377	4.5904	5.4568	4.8625	4.9699	3.225	2.862	3.6112
PF3D7_0305100.1	PF3D7_0305100.1;2738	2738	4.6993	5.1922	4.7181	5.0036	1.1375	3.7225	4.9551	2.6871	3.2898	5.2161	5.1098	5.4947	4.5601	1.852	3.9616	6.0512	4.2165	2.8738	3.541	3.079	5.1379	4.8339	7.1135	3.9523	4.5595	3.6982	4.0738	3.5619	5.2784	5.6971	5.0747	4.8217	4.5668	5.2968	4.1763	3.4141	2.9355	4.9481	5.2861	4.4189	4.0738	2.9088	3.8248	1.6323	4.0925	3.7181	3.6369	4.7719	4.0781	4.0496	4.2334	4.4679	3.7856	5.0264	4.7897	4.1334	4.7344	6.0864	5.1839	4.1077	4.7328	4.9312	6.1204	4.5747	3.4276	4.7592	4.4777	4.4135	3.4087	4.9928	3.8924	2.6531	4.8958	5.3491	4.1946	4.9946	5.5549	4.2772	4.723	4.5892	4.1961	3.319	4.6736	4.6809
PF3D7_0305100.1	PF3D7_0305100.1;2739	2739	5.4812	5.4614	5.723	3.6194	3.7887	4.8314	4.9635	4.2464	2.696	4.8723	4.6485	4.1227	5.1185	2.1408	5.2679	4.8723	4.6769	0	5.2596	3.1985	4.9449	3.6076	4.3576	2.7027	3.7645	3.7452	4.1938	4.7355	5.0708	5.4886	4.7241	4.3632	3.6241	4.7043	4.1659	4.5999	4.8856	5.2323	5.9505	4.6548	4.101	3.7908	3.5097	4.5922	4.2304	4.135	0.9411	6.0564	3.189	4.3111	5.2724	4.8875	3.4841	4.6456	5.4091	3.7431	4.7814	5.157	5.4535	3.1763	4.903	4.4568	5.6212	5.7293	4.0054	4.7708	4.4976	4.6519	4.9676	5.1607	3.7409	4.1977	4.4522	4.6915	5.717	4.0548	5.5598	4.6668	4.3327	3.8738	4.0339	4.4666	3.568	5.2858
PF3D7_0305100.1	PF3D7_0305100.1;2740	2740	4.6966	5.2036	4.3554	4.1027	0.7312	4.2426	4.3031	3.8217	1.8074	4.1506	3.2449	1.546	4.8748	0	2.4033	4.8334	5.4976	3.3854	4.3103	4.0391	5.3074	5.4343	4.9298	2.8258	4.7897	3.5173	3.3391	3.7192	5.3947	4.8694	4.4893	1.7398	4.7671	4.4216	4.0798	1.6088	3.3448	3.3147	4.5179	3.7377	4.3313	3.9955	5.0058	4.5595	4.1227	3.1375	4.7082	4.6094	4.3778	4.0514	4.9764	4.5416	2.9672	4.5348	3.6112	4.2593	4.1835	4.7296	4.858	5.0325	4.6633	5.1412	5.3056	4.5928	3.6949	5.3558	3.6276	5.3323	5.8733	3.1342	4.682	4.7285	3.8186	3.7148	6.1463	5.2184	6.06	5.2824	5.2327	4.7918	4.6871	3.1827	5.5969	4.6679
PF3D7_0305100.1	PF3D7_0305100.1;2741	2741	4.7371	4.6554	4.2242	5.0505	1.6415	3.6882	4.4568	3.6404	1.5993	5.3338	4.0027	4.3384	3.4289	0.7655	2.1144	4.4296	3.8709	3.1795	3.5072	3.3462	4.888	4.7506	4.1859	1.9486	4.2795	3.852	3.1027	4	4.8222	6.2411	5.0268	3.2839	3.9126	5.4552	2	0.4854	0.9107	4.2525	3.4033	4.1859	4.6982	4.235	4.4175	3.8846	4.3992000000000004	3.6415	3.3505	3.1683	3.2839	1.3951	4.0917	3.4087	0.5558	4.4976	4.0461	4.7655	4.2334	4.9331	4.861	4.0036	4.6375	3.3406	4.3349	4.9435	4.4162	3.7495	4.3757	5.6384	4.5361	4.2972	4.8977	4.7819	2.7398	4.5046	5.3262	4.0575	5.098	5.2277	4.3792	4.7876	4.1562	2.8875	4.8405	4.2032
PF3D7_0305100.1	PF3D7_0305100.1;2742	2742	5.3226	4.6094	4.5838	5.0764	3.5656	4.5699	4.887	2.9653	2.4356	4.0295	4.0215	3.3632	5.4212	0.7312	5.1906	4.6792	5.1473	3.6253	4.5002	2.7527	5.1231	4.2728	3.9203	2.568	5.0968	2.757	4.033	4.3399	5.2418	5.9825	4.3702	2.4751	3.5862	4.1432	4.235	3.342	3.5148	4.1771	4.9828	2.5534	3.6645	4.6124	4.0259	4.8022	3.9146	4.7087	4.8846	5.8841	3.2555	1.9855	3.849	4.0875	3.7355	4.9373	4.1906	3.6724	4.327	4.7442	5.106	4.5014	4.4899	5.2137	4.5129	3.9782	4.3306	5.1922	4.8309	4.4482	4.0678	5.3001	4.7996	4.5217	3.9625	4.5033	4.8909	4.2265	5.4121	4.0027	4.8919	4.5759	4.8359	1.86	4.4634	4.1953
PF3D7_0305100.1	PF3D7_0305100.1;2743	2743	5.2608	5.4816	4.4482	4.5741	3.8012	2.5509	4.4841	4.8232	2.669	6.5889	3.9288	2.278	4.6387	1.7137	3.6565	5.2506	5.1739	4.1675	3.9458	5.6993	5.2223	3.856	4.9542	2.8359	5.2906	4.6118	4.3349	4.8415	4.2133	4.2525	5.7203	4.7328	4.2675	4.9184	3.8125	2.9146	4.916	4.6259	5.0815	4.2593	4.541	3.8807	4.354	4.5179	5.0347	3.1127	5.1914	4.373	2.0496	4.7735	4.3778	5.1747	3.516	5.4138	4.8895	4.5078	5.0942	5.897	5.9215	4.9083	5.2403	5.6932	5.5922	4.275	4.4666	3.9828	4.5945	4.62	4.8314	4.4886	2.4594	4.6392	6.3309	4.8369	4.9227	4.5261	5.4226	5.4453	5.0058	5.6011	5.4239	2.8777	5.5656	4.1309
PF3D7_0305100.1	PF3D7_0305100.1;2744	2744	5.7398	5.5333	4.4289	4.5116	3.4195	4.5398	5.0751	4.3255	3.7236	4.1969	4.62	3.8278	5.0691	1.7049	3.0461	5.0557	4.2517	3.9709	4.1739	4.2943	4.9112	4.7803	4.5336	4.9551	5.3733	3.5826	4.4094	4.3743	3.6611	5.2724	5.4472	3.2555	4.1882	5.6363	4.4033	5.8487	3.585	5.0879	4.8324	4.5656	0.9411	3.306	3.797	4.3827	4.1587	2.6439	4.568	4.3067	3.254	4.2403	5.6957	4.9336	4.6854	5.6223	3.8629	3.696	4.5435	4.7479	5.4783	2.6576	4.8495	5.5613	4.6519	5.7706	3.2095	4.903	2.6206	4.706	4.4731	4.8298	4.4627	5.6817	4.8831	5.6579	4.9547	4.4343	5.854	5.8342	5.0925	4.5116	4.557	4.2683	4.9959	5.2604
PF3D7_0305100.1	PF3D7_0305100.1;2745	2745	5.7692	5.7942	4.5254	4.5632	2.3896	4.6241	5.3747	3.8846	3.9828	4.9093	4.5008	3.4777	3.5945	2.85	3.0461	4.382	5.0734	4.4456	4.3903	2.9561	3.3205	4.8048	5.2494	4.193	5.1387	5.2396	4.2063	4.9855	4.4744	4.6966	5.0014	3.079	3.7981	4.4951	4.8202	3.851	5.1043	4.2994	4.6954	2.5826	4.5154	4.2327	5.3161	4.4995	4.5217	3.7506	4.9392	5.0264	4.2418	3.3799	4.7208	3.8718	3.8895	3.4995	5.1823	3.9279	3.9269	5.0215	5.3216	3.7366	4.7087	4.3441	4.5534	4.7214	4.9823	5.4568	2.121	4.2517	2	2.5484	4.853	4.8802	4.717	3.6404	4.1707	4.4436	5.95	5.0505	5.5668	4.9941	4.8212	3.3016	4.4243	4.846
PF3D7_0305100.1	PF3D7_0305100.1;2746	2746	5.1977	4.6668	5.6485	5.1305	2.9764	4.6041	5.7002	3.6904	2.6485	3.9392	4.1659	2.9982	4.5963	2.254	2.9298	4.3118	4.8689	2.5993	5.6803	8.4263	3.9551	4.5741	4.6887	4.5546	4.2765	3.0461	4.1449	4.8237	4.8063	5.4617000000000004	5.8936	4.4809	4.6758	4.1977	4.2426	2.9964	3.9514	4.6259	5.392	4.1667	5.0325	4.3736	4.0807	3.3377	5.8286	2.4957	4.3554	4.251	4.5916	3.5644	5.8009	3.7137	1.546	4.9932	4.0347	3.3045	4.3363	5.4624	4.8048	4.2141	5.2338	4.9575	5.0691	5.1695	5.0963	4.2426	4.1252	4.9098	5.1755	3.9625	3.511	3.9718	5.3402	5.4761	5.0695	5.516	5.4363	3.9373	5.4243	4.6241	3.0514	5.2817	3.9882	4.0072
PF3D7_0305100.1	PF3D7_0305100.1;2747	2747	6.4728	4.121	4.5735	4.4243	4.7586	5.0356	5.2895	3.1522	1.9146	6.0751	4.7076	4.7897	5.4256	3.5046	4.5999	4.1969	5.4835	4.1457	4.4861	4.9326	4.9732	5.0063	3.6781	4.8359	5.079	4.3241	4.6999	4.8958	4.437	5.8595	5.8758	3.6462	5.1056	5.6851	5.0909	3.8738	3.6346	4.017	4.2219	4.7949	4.7032	4.4094	4.5874	4.5122	4.7793	4.8768	4.3827	5.3016	4.327	2.8758	4.0365	4.5097	2.8074	4.5595	3.9973	4.5777	5.155	5.8831	4.6611	4.8545	4.4336	5.2126	5.1252	4.5832	4.2987	4.9435	5.1522	5.1675	3.9653	4.3533	5.503	5.1355	5.5922	5.1268	5.195	5.4026	5.7962	4.1811	6.0099	5.3381	5.3219	4.7027	4.5993	3.7929
PF3D7_0305100.1	PF3D7_0305100.1;2748	2748	5.4046	4.9136	4.6421	5.0639	4.0951	3.6633	5.1367	2.8135	4.384	5.9646	4.2219	6.7359	4.645	0.546	4.0815	5.7137	4.5916	5.0255	4.3298	3.9882	5.193	5.295	3.5826	5.0913	4.9303	4.347	3.8787	4.6747	4.844	4.6247	6.8684	5.2102	5.0849	4.7991	5.0161	4.0815	4.1707	4.915	4.4938	4.3964	4.1144	4.8856	5.7369	3.7355	4.157	4.6893	5.2891	4.991	3.2464	4.943	5.1926	4.0557	3.6473	5.4922	4.2449	4.7285	3.706	5.5214	4.9001	4.6775	4.4155	6.0646	5.5577	5.4091	4.8817	5.7344	4.5135	5.1703	4.157	3.7344	4.6921	5.1371	3.6702	4.862	5.5951	5.0233	6.3637	4.3771	5.3775	4.2063	4.5033	3.0036	4.9131	4.5898
PF3D7_0305100.1	PF3D7_0305100.1;2749	2749	5.5091	5.8457	4.6171	5.2346	0.7485	4.6594	5.8946	6.3245	2.4168	5.8711	4.4607	6.2698	4.5008	4.0197	5.5829	5.2581	7.2245	4.257	5.4621	3.4141	5.4091	4.6165	5.5438	5.2487	5.6551	4.8176	4.774	4.3583	5.4867	6.0719	5.6372	2.926	5.6814	5.1985	5.0144	4.4515	4.4229	3.7377	4.7856	4.0045	3.1326	3.942	3.851	4.7908	4.9378	3.0959	4.251	4.8555	5.0652	2.7071	4.4469	4.3611	4.5898	4.8339	5.3132	4.9126	3.5692	4.1152	5.7249	5.6585	4.2048	4.4621	4.0453	4.7186	4.6565	5.4738	5.0457	5.0188	5.0635	4.4809	5	3.8053	5.2399	6.2733	5.3388	4.5002	6.1731	4.7892	4.8384	4.5644	4.6118	4.4383	5.2895	4.0557
PF3D7_0305100.1	PF3D7_0305100.1;2750	2750	6.6741	4.8161	4.9686	4.9217	2.4303	3.8125	4.557	4.8032	5.3975	5.4026	4.4443	4.4383	5.6896	0.3785	4.7015	4.6536	5.0725	4.5747	5.2215	5.5472	5.7501	5.2149	4.5091	4.862	6.1918	4.6938	1.257	5.2292	4.774	6.1753	5.7981	4.5692	5.51	5.9427	4.1473	4.2188	2.8298	5.2596	4.6542	5.0712	4.6559	5.2694	5.8115	4.7949	4.9317	3.5286	4.7098	5.8615	2.7137	5.2464	3.0652	5.3999	3.6713	4.8748	4.9231	4.3736	4.0781	4.4867	5.504	5.2638	5.503	6.0186	6.1309	5.157	5.2122	5.0687	4.7082	4.8027	5.2327	4.6786	4.8773	3.9873	4.6276	5.4656	5.4366	4.5862	6.7045	6.2055	5.6395	6.1408	5.9141	4.6153	5.2824	5.9028
PF3D7_0305100.1	PF3D7_0305100.1;2751	2751	5.8758	5.7934	5.5217	5.073	4.025	4.7495	5.5298	4.0339	2.4195	5.0587	2.6713	5.0281	5.3345	3.2141	3.8689	5.3809	5.7439	4.2296	4.784	4.9388	6.4102	5.3712	5.5916	5.6147	5.5783	4.9477	5.0883	3.4594	5.4279	5.3957	5.3558	4.7698	4.6786	6.2213	4.0453	5.3858	4.8841	4.4489	5.4168	4.7645	5.2664	4.2087	5.0387	4.6011	5.3082	3.3743	4.9509	5.4542	3.9699	5.0241	4.5454	5.5382	5.2277	5.6124	5.2277	4.516	5.2502	5.1338	5.1181	5.1485	5.2319	6.3381	4.7049	4.3625	5.1554	4.7581	4.3547	5.3345	3.3491	6.0239	5.2369	4.8058	5.1477	4.2525	5.1305	5.2604	5.8822	4.4229	5.3597	4.9458	4.5254	3.5122	5.3712	5.1102
PF3D7_0305100.1	PF3D7_0305100.1;2752	2752	6.2963	5.6002	5.4259	3.4893	4.8689	4.2854	5.033	4.5103	4.2965	5.8741	6.1647	5.1595	5.1428	5.0343	5.1014	5.4715	4.5317	4.9505	4.3909	5.8547	5.9293	5.1272	4.9686	4.5192	5.4114	4.7501	4.935	5.1383	5.0166	5.753	5.7766	2.9727	5.7584	5.7366	4.4449	5.1811	4.4356	4.4482	4.7181	3.6554	4.1771	5.3122	5.4666	4.2327	5.7285	3.742	4.5662	4.7597	3.9279	6.8151	5.5826	5.9928	4.9982	7.4051	4.3226	5.0241	4.6047	5.2931	4.9054	4.844	5.643	7.4346	4.7159	4.5668	5.7949	6.2994	5.6323	6.5026	4.6837	4.2653	3.9458	4.1185	5.6317	4.488	4.7986	5.2869	8.6716	5.1719	6.0587	5.5043	6.2106	3.853	7.1539	6.2024
PF3D7_0305100.1	PF3D7_0305100.1;2753	2753	5.9267	5.0764	4.6837	5.3291	4.1611	4.1481	5.7007	4.7306	7.1972	5.8301	5.1969	6.8427	3.903	4.7639	3.7939	4.86	5.4433	2.3219	5.0682	6.6858	6.7978	6.1258	5.431	3.9551	6.8234	4.3147	6.6495	5.2806	7.7656	7.306	7.2875	3.8319	5.9117	6.2466	5.3642	6.1295	5.4676	5.2623	6.0708	3.7452	4.3132	5.0794	6.5351	5.4114	6.2578	4.0295	5.1595	6.0915	3.9165	7.1457	4.3695	7.3913	4.5856	7.6365	4.6859	4.101	4.3916	6.4096	5.0635	6.0175	5.3865	6.1408	6.7695	5.5708	5.1334	7.5743	4.4841	6.7089	5.7423	4.3937	4.5014	5.6554	6.1552	5.2415	6.893	4.7549	5.8607	6.6526	5.4825	6.0347	7.3074	4.6775	7.7045	6.0479
PF3D7_0305100.1	PF3D7_0305100.1;2754	2754	7.105	5.3501	4.5509	5.1177	4.9463	3.8689	5.1022	3.756	6.4616	5.6188	5.4195	6.2998	4.8963	5.9112	2.848	5.0457	5.3049	2.9392	4.0286	7.6929	7.2843	6.4393	4.7819	5.1094	6.3065	4.9796	8.1368	4.9649	8.3386	6.8993	7.4212	4.8445	4.7285	6.6753	3.6029	7.152	4.5435	5.436	5.9477	4.6467	5.3434	4.6479	7.0126	5.8664	6.9475	4.1127	5.826	6.8258	4.2472	7.9485	4.7382	8.4605	6.1785	8.944	4.3653	4.0592	4.3241	6.4303	5.0587	5.7186	4.7892	6.126	6.9519	3.4515	5.5311	8.2662	5.2137	6.8231	6.7811	5.1957	5.0553	5.0862	6.9803	5.3241	7.0491	5.0866	6.3416	6.5788	5.842	6.5375	7.8556	3.7666	7.1534	6.5928
PF3D7_0305100.1	PF3D7_0305100.1;2755	2755	7.8645	5.6968	4.9736	4.8758	6.087	4.3757	4.5874	4.06	7.7191	7.4285	4.2817	6.8867	5.8522	5.954	4.2555	4.4529	6.2941	3.2001	4.1723	8.9819	7.2513	7.3304	5.1493	4.729	6.9379	6.5379	7.2863	5.0347	9.5668	7.4126	8.1507	3.441	5.581	6.8852	4.3861	7.2423	5.3889	5.9939	6.4774	5.2223	5.4239	5.9364	7.9167	5.5759	7.115	3.8748	6.0514	7.0761	3.9588	7.9985	5.7503	8.8566	3.841	8.5934	5.9816	5.8858	5.1803	6.1633	6.0132	4.6496	4.8977	6.6411	7.4064	5.3143	5.6859	8.7198	5.0361	7.3264	8.5264	4.4135	5.1711	5.1707	5.8502	5.2525	6.5589	5.1268	7.5249	7.7701	5.5886	5.8372	8.3587	5.0925	7.4307	7.8275
PF3D7_0305100.1	PF3D7_0305100.1;2756	2756	8.1434	6.3847	4.4542	6.8181	6.5515	4.5229	5.8415	5.1783	6.8995	7.6352	5.1847	6.6942	6.6302	5.6467	3.5765	5.6868	5.9807	4.2456	4.9241	8.057	7.8075	6.5342	4.3576	5.9919	6.6439	5.6302	8.0314	5.769	8.8994	8.2079	9.5176	1.4222	5.643	6.9106	6.3963	8.0715	7.0896	5.6924	7.639	4.4303	4.7361	5.8166	10.1444	5.8472	7.9534	5.1611	5.9782	7.9994	5.6138	9.4186	7.0469	10.1931	5.3049	9.0917	4.8782	5.1727	4.0479	5.5094	6.0422	5.7431	6.8035	7.5853	8.0042	4.5904	5.9269	8.3874	5.5326	7.2076	7.404	4.4529	4.5999	5.7112	6.2321	6.233	6.2869	6.9301	8.1574	7.9533	6.3752	6.1029	7.9872	4.9054	7.3306	7.0639
PF3D7_0305100.1	PF3D7_0305100.1;2757	2757	9.2257	6.7977	5.4692	6.4273	7.3616	6.4082	7.437	6.8481	7.4785	8.9108	7.5871	7.8649	6.454	7.3932	5.4601	6.3794	6.192	4.5945	6.5783	9.2715	7.0545	7.7635	4.3533	8.9789	7.9023	6.7754	8.3793	6.9809	9.312	7.7819	8.134	5.4469	9.036	7.9094	6.2334	9.1468	5.3512	7.4611	9.435	6.6769	5.1675	5.5792	9.5345	6.5	8.575	5.0518	7.2387	9.4908	9.9006	8.9782	8.3274	9.9425	6.3787	9.8579	6.0197	5.4165	5.3031	7.3174	5.9729	6.5815	6.7749	7.6479	8.2735	6.2455	7.0146	7.2645	5.5607	7.7203	7.1798	5.5629	6.0448	5.7184	8.6615	6.7789	7.4964	6.0804	7.8263	8.5847	7.0122	8.1509	7.0991	6.3067	7.7184	7.046
PF3D7_0305100.1	PF3D7_0305100.1;2758	2758	7.4026	5.3558	5.3547	5.756	6.9423	5.5046	5.2513	1.3618	6.0559	7.2609	5.6126	6.1865	5.6182	5.5641	4.7814	5.2219	5.7032	4.5546	6.2447	7.4866	6.811	5.246	5.6778	5.8304	5.9348	3.9625	6.1369	5.4403	7.3123	6.4751	6.2159	5.9322	5.4568	5.8061	6.588	6.0219	5.3427	6.3586	9.2566	6.2317	5.9189	5.1755	6.4596	5.6605	5.5814	5.0492	6.7675	8.3315	5.7639	5.9314	6.3461	7.4148	5.4205	8.5514	5.6229	5.1052	5.0892	7.5055	5.8858	5.3865	5.3705	6.0849	5.8755	5.581	5.2091	6.9029	5.0875	5.7447	6.6872	5.2943	5.2563	5.8934	8.7236	5.7549	6.0839	6.2221	6.2477	6.908	6.1701	6.1683	5.9404	4.9959	6.7332	7.1477
PF3D7_0305100.1	PF3D7_0305100.1;2759	2759	8.2689	6.1094	5.3349	5.9134	8.7769	5.7271	5.9255	5.791	9.157	7.8839	6.1309	6.374	5.9016	9.0519	5.7301	5.2384	6.4187	4.8298	11.1951	7.4453	7.9252	5.3702	6.0762	6.8531	8.3082	5.0772	7.191	11.2964	7.6426	7.2868	6.9327	6.153	6.7684	8.2561	5.3122	7.458	5.1144	6.4527	9.5509	5.1779	5.6611	5.1558	8.9617	5.7032	7.7156	6.8525	6.9561	9.2349	5.6636	7.4696	7.5979	8.3968	4.851	7.9113	6.2841	6.7974	6.7045	8.0853	6.7024	4.2219	5.8637	7.1486	7.9101	5.8014	7.6316	6.7576	5.8025	6.2286	7.0946	7.0152	6.0896	5.7525	10.0627	6.0494	6.0312	5.732	8.7762	9.0312	6.3861	7.1197	5.988	5.9042	6.7382	6.5883
PF3D7_0305100.1	PF3D7_0305100.1;2760	2760	8.5326	6.1087	5.8014	6.805	9.1598	5.5771	6.2972	6.6237	9.128	8.5366	4.9369	5.5546	6.6999	9.1911	5.4601	6.4535	6.3282	2.319	9.4483	7.8652	9.7725	5.8019	5.0522	9.0165	8.9475	4.6479	7.4176	8.8792	8.252	9.7155	7.4113	5.1218	8.377	8.7973	5.359	7.4229	5.5326	7.5419	9.506	4.6427	7.0829	6.8181	6.135	6.1398	7.9506	6.0663	7.5823	8.6521	4.7856	8.447	8.1103	5.9962	5.853	8.4803	6.1928	7.098	6.3872	8.7792	6.3309	6.1064	6.5165	7.9822	6.1977	8.1135	5.9011	6.5033	6.2445	6.0864	7.0081	6.2653	5.9665	5.5151	10.6777	6.9508	6.6621	6.5006	8.8081	6.8251	7.9883	6.7245	5.3423	6.2974	6.9712	7.0634
PF3D7_0305100.1	PF3D7_0305100.1;2761	2761	11.8093	6.3021	6.1206	8.1019	10.1139	6.2638	6.1859	6.3475	10.1931	11.7269	4.6375	6.3343	7.8943	10.3519	5.9667	6.0301	6.7378	5.318	6.9199	7.2728	12.0394	7.7214	5.8397	6.7475	7.8744	5.3313	6.6304	7.3478	7.6046	11.45	9.1902	5.532	6.7436	8.6323	5.9467	6.3388	5.4702	8.446	8.0621	5.904	10.1767	6.0173	6.5113	6.9983	11.2146	8.3124	8.3116	7.7072	5.7803	10.4733	9.1434	6.9235	7.2514	7.4653	7.0724	9.2139	6.9297	10.8546	7.2576	6.5795	6.57	9.1308	6.7442	8.8673	6.5311	6.04	7.429	7.4214	8.1223	7.3247	8.0692	6.1258	12.3487	7.8085	6.769	6.0691	9.3805	6.6187	9.1877	7.6339	5.7677	8.5381	7.5433	7.7609
PF3D7_0305100.1	PF3D7_0305100.1;2762	2762	9.1669	6.6207	6.6652	7.3458	7.6963	5.9383	6.2917	7.1263	8.3199	9.0504	6.1369	6.4686	6.937	8.1146	5.5497	4.7263	7.6058	4.8104	5.742	6.52	8.0399	6.8178	5.2968	6.1371	7.6637	4.9932	6.4687	6.529	6.6615	9.5624	7.9757	3.9561	6.8459	8.4873	5.2353	6.1761	5.1164	8.5768	6.6433	6.4912	5.3107	5.1338	6.5935	4.1359	8.8785	6.8688	8.1164	6.7315	4.4692	10.206	9.1005	7.463	7.2187	7.5175	6.2525	8.7651	6.6724	11.2287	6.5457	7.6899	7.4061	7.8962	7.1327	6.5232	6.8296	5.8014	5.5018	7.6099	7.6687	6.911	8.2044	5.6147	12.7138	7.3618	7.3637	10.0317	8.6072	6.9622	6.5926	7.9945	5.903	5.7029	7.9368	8.2644
PF3D7_0305100.1	PF3D7_0305100.1;2763	2763	8.4501	6.0128	5.067	6.8022	7.3063	5.5629	5.8963	3.7104	6.7439	8.4916	4.8728	6.3801	7.1492000000000004	7.7737	5.3899	5.5916	5.9495	8.5441	5.223	6.6947	6.4986	6.7666	8.4059	6.2205	6.2139	5.0866	4.7393	5.4336	7.4097	6.8966	10.9581	8.0335	6.3252	6.1125	5.4545	5.0099	4.266	5.6508	5.9921	5.7412	4.6843	4.4336	5.6775	4.7698	7.429	6.3866	6.7718	5.8133	5.6812	8.8486	6.5744	6.5803	6.0235	7.9639	5.5771	6.5606	6.735	10.2372	6.4341	5.6901	6.5099	10.4518	5.2246	5.588	5.5043	5.6516	4.4423	6.0779	7.4065	6.7498	6.7282	5.6576	11.4816	6.856	5.7417	6.2095	10.5649	6.2163	5.6404	5.0295	4.2165	4.5379	5.844	6.5165
PF3D7_0305100.1	PF3D7_0305100.1;2764	2764	8.2809	5.9153	5.0453	7.6382	7.7042	5.8634	6.7086	5.3302	6.943	7.3368	5.9236	6.0792	7.1762	7.5479	4.9621	5.6191	6.2811	7.3969	7.8381	6.2604	5.6915	5.9465	6.4822	6.5815	6.0466	3.9588	4.3526	7.7814	6.0496	7.0634	10.6365	5.9907	6.9286	6.5247	5.7312	5.3757	5.1375	4.6264	6.3486	5.6035	5.1683	5.0184	6.5315	5.2772	6.9472	5.7024	6.3291	6.6182	5.6982	8.1566	6.6814	7.2058	7.0287	8.4784	5.6363	6.0736	5.6907	10.2303	6.7634	5.2961	6.4313	10.7909	5.77	5.6203	5.3802	4.8972	5.1375	8.0787	7.7063	5.991	6.9713	5.4883	11.7158	6.4449	6.5835	6.6502	10.6545	6.0413	6.6511	6.4751	5.5011	5.6556	7.4832	7.4007
PF3D7_0305100.1	PF3D7_0305100.1;2765	2765	9.619	6.9143	6.4801	9.6492	8.7536	5.723	6.1671	7.1335	9.8813	9.3512	4.0488	7.1984	10.5251	9.0311	6.4697	6.3395	7.4759	8.7894	4.8334	5.572	6.6353	7.2813	7.7125	6.9533	7.9811	6.1352	6.3214	7.2055	7.0313	7.8929	12.8573	7.4587	7.5738	8.9135	5.4676	6.4373	6.0997	8.6074	5.5963	6.986	5.1276	4.2705	6.5443	5.4809	9.0626	7.5592	7.5599	6.9921	5.1751	10.8094	8.5771	8.1594	7.1972	10.2161	5.8045	8.6816	5.9869	11.2751	7.4563	5.6741	7.3061	13.9647	8.8141	6.097	8.5191	5.337	5.3681	6.1426	9.6405	5.9369	9.0032	6.6859	12.7414	8.5124	5.5201	7.0839	12.6281	8.6954	7.0612	8.2894	4.8379	6.314	7.0803	11.5008
PF3D7_0305100.1	PF3D7_0305100.1;2766	2766	8.6373	6.7688	7.5535	9.9312	9.3376	6.3255	6.935	6.8241	8.9945	9.0126	5.0405	6.5902	10.103	9.4139	6.9258	6.2071	7.2768	9.1689	6.308	6.0963	9.6223	9.3209	8.0163	7.6019	8.3113	6.8445	7.5721	7.8412	6.489	8.7765	13.1693	8.2296	7.9097	7.9748	6.7259	7.831	5.8331	6.1381	6.6375	6.6673	6.7185	5.8457	6.4096	6.3964	7.6709	7.9621	6.7739	5.4097	5.7312	10.4923	6.5827	7.2871	7.5159	10.2294	6.8718	8.2201	6.0794	6.7706	6.6126	5.9021	6.8582	14.4227	8.4171	5.1473	9.8409	6.9299	5.7082	6.1041	7.7037	7.127	6.1599	7.2159	8.4062	8.1079	5.3792	6.5215	14.1701	7.7941	7.2025	10.0138	6.2054	5.749	7.1857	10.7461
PF3D7_0305100.1	PF3D7_0305100.1;2767	2767	8.4069	7.3328	7.7949	9.7285	8.1013	6.6778	7.0606	6.8253	7.8069	8.8146	5.0422	6.5779	9.7802	8.2032	6.1154	5.9064	6.5989	8.694	6.1297	5.4326	9.6358	7.9333	7.2075	7.3595	5.0807	7.8194	7.3302	7.25	5.4963	8.7372	12.7737	6.4936	8.1154	6.435	6.9472	6.4893	5.4679	5.6662	5.4611	7.9732	9.1424	5.3736	6.3347	7.882	7.7178	6.2743	6.3243	4.9369	5.926	10.6985	5.9143	6.595	7.221	10.1581	7.8592	6.0361	6.8978	6.9514	6.9408	6.3357	6.2897	14.1003	7.7297	6.8037	6.9934	6.1064	5.8912	6.0347	8.2304	7.0657	5.6331	6.914	5.3747	8.0795	7.1915	6.6095	14.0762	7.3512	6.7201	8.4705	6.4096	5.4764	7.2319	10.4384
PF3D7_0305100.1	PF3D7_0305100.1;2768	2768	8.8545	7.1614	8.0848	9.5055	5.342	6.7082	7.0464	8.5393	5.0721	8.9472	6.2733	5.6662	10.0697	5.8787	7.0291	5.568	8.7572	9.2697	6.4449	7.3694	9.3531	8.3359	7.2291	7.7863	5.6182	7.1203	7.3397	6.8075	7.8992000000000004	9.0093	13.2454	6.4175	8.2476	5.8405	6.6365	7.22	5.596	6.318	7.0752	7.1262	6.1876	5.8306	5.9928	6.5333	8.2675	6.5037	6.4525	6.0824	4.6058	9.8769	6.6885	7.2286	7.367	10.0163	9.3117	6.1825	7.9259	6.7869	6.4089	5.925	7.0083	14.4816	8.8952	5.6197	6.1469	5.9598	5.6952	5.7065	8.1012	9.2288	5.0553	8.6579	8.0545	8.1905	6.7725	6.8176	14.3478	7.3955	6.9095	8.2884	6.2861	6.5635	7.6863	11.4078
PF3D7_0305100.1	PF3D7_0305100.1;2769	2769	7.8741	6.9255	6.6862	8.7119	5.8179	5.5925	6.0014	7.0929	4.6764	8.8406	6.3999	6.1274	9.3298	4.6352	6.8765	5.7981	7.7833	9.1056	5.3771	6.9369	11.123	8.5322	5.8704	7.8127	5.7724	7.1845	7.0837	7.1468	7.4562	11.0627	13.5813	5.6781	8.3973	6.2638	6.5111	7.3063	6.0766	6.3261	5.189	6.9599	8.8467	5.4986	6.9275	6.8945	7.504	6.6814	6.8774	5.8232	5.4712	9.8296	6.373	7.1942	7.1933	9.9982	7.1905	5.7225	6.2028	8.8703	7.084	8.9823	7.1029	14.4937	7.8499	6.3058	6.074	6.3561	5.7298	4.8104	7.5212	6.947	6.0559	7.0289	9.2356	8.2309	6.7011	6.6611	14.2595	6.9595	6.9911	7.1942	6.3432	4.9074	7.6375	10.9286
PF3D7_0305100.1	PF3D7_0305100.1;2770	2770	9.2954	7.1996	7.4826	9.2522	4.5945	5.8442	6.8955	7.4169	5.4293	9.2507	6.4762	7.4548	9.1329	4.846	5.5438	6.7715	7.7149	9.5075	5.5972	7.2987	8.0223	8.2248	6.9081	8.2262	7.0471	8.2477	8.3965	7.1274	7.4448	8.6123	13.4987	5.8445	8.6026	7.0046	7.3774	8.0005	6.4594	6.4168	5.9848	7.113	5.4336	5.101	6.8837	7.0825	8.792	6.595	6.5094	5.6109	6.3219	7.4594	7.1278	7.167	7.0295	9.1704	7.1704	7.2184	6.3399	7.3633	9.4846	7.7802	7.9526	14.5884	8.2678	8.675	7.2	5.7978	6.5807	10.1394	8.8981	6.7758	5.7986	7.4112	8.2933	9.6115	8.0801	7.6612	14.5017	7.9345	8.5858	7.2443	5.4915	6.9415	9.8629	11.9927
PF3D7_0305100.1	PF3D7_0305100.1;2771	2771	10.4406	7.3992000000000004	6.6076	9.1239	5.0063	6.5902	7.4991	9.0109	6.2688	11.468	4.8575	7.0275	8.8034	5.3551	6.4065	6.7683	9.4577	9.883	9.7426	8.3124	7.5426	14.3309	6.5995	8.1102	6.4769	7.8277	9.9571	9.3325	8.5524	8.3449	14.1797	5.9355	8.4037	6.8318	7.1354	10.798400000000001	6.5657	8.1894	6.3844	6.6939	6.1266	4.7501	6.3189	7.1104	11.037	7.6738	8.8519	6.4583	5.9086	6.6175	6.9403	7.4967	7.7495	8.0314	7.8823	7.8167	6.4674	7.1222	8.3256	7.7791	7.9953	13.9933	8.4242	7.5028	6.4825	7.339	6.9822	10.4857	9.0072	7.5524	7.4493	7.4465	8.2617	8.7992	8.3243	7.3895	13.6098	7.4527	8.2871	7.5029	9.0971	7.5815	10.5389	12.9086
PF3D7_0305100.1	PF3D7_0305100.1;2772	2772	8.7566	6.6915	5.7737	7.9834	5.1518	8.3155	7.4214	8.2638	3.903	9.8348	6.0369	6.6185	8.0025	3.7126	8.1601	6.4634	8.2489	9.9941	6.5416	6.0603	7.9015	8.6176	6.4229	6.7436	5.1305	7.9856	9.4855	7.0599	6.6872	7.2213	13.9829	5.575	7.5158	6.1352	7.1622	10.8242	5.5512	8.1308	6.84	6.2344	6.1483	4.0841	5.8311	7.8943	7.9792	3.991	7.5018	6.2242	3.2219	5.6041	6.0723	5.861	6.9392	5.2939	5.9809	4.8625	5.6721	6.6672	6.7556	6.5761	6.3586	10.8991	9.1094	6.5619	4.9359	5.36	5.7098	8.0109	9.1763	6.8202	5.4094	6.0016	7.7216	8.5686	7.0291	6.1916	12.1996	7.5461	7.0821	6.076	5.106	5.2161	8.0876	13.3494
PF3D7_0305100.1	PF3D7_0305100.1;2773	2773	8.0416	6.7236	5.6542	5.1611	4.0925	5.9953	5.6599	5.3313	4.1859	8.1361	5.7071	3.9165	5.6525	2.5993	6.1709	6.0029	6.5875	9.7129	5.9944	5.2924	6.2232	6.6813	5.4033	4.9602	6.2307	4.7065	7.2708	5.3078	6.2302	6.1235	12.1065	3.5945	6.7204	5.8642	4.986	10.2945	5.3295	4.3067	5.4406	5.7751	3.9477	5.1412	5.0228	4.4403	5.9968	5.0807	6.8318	5.5116	3.6971	5.8076	6.3547	5.1218	5.4413	6.4356	6.2666	4.8982	4.903	6.4891	6.2286	5.9279	6.0088	8.67	6.3778	5.5014	5.4472	3.6323	4.0099	7.4886	8.2182	5.4731	4.101	5.1623	7.0186	7.6812	7.2477	5.8652	10.6999	6.0398	6.2974	5.8017	5.1039	4.5527	8.157	12.4035
PF3D7_0305100.1	PF3D7_0305100.1;2774	2774	6.3752	6.0613	5.4226	5.839	4.8629	7.2446	6.12	6.9021	3.2972	7.7559	5.7999	4.4356	6.0768	3.9837	7.6508	7.1245	7.0097	4.6781	5.98	3.8797	6.6844	5.1898	3.7772	5.153	4.26	5.7085	6.3816	5.7562	5.9126	6.7874	6.4138	2.0909	6.5418	5.6628	5.8425	6.3735	5.3284	5.2935	5.3237	4.8817	6.777	3.5595	7.2605	5.4453	5.2388	6.0396	5.0695	5.2434	3.7038	4.568	5.2772	8.5237	4.1391	6.68	5.3288	4.3455	6.0354	5.8853	5.4393	5.3705	9.0925	6.0807	5.2307	4.9491	4.6462	4.5963	4.5027	6.9449	3.4803	5.5192	6.1753	6.7002	7.8006	7.1574	5.7827	9.6519	6.4616	5.1102	6.1471	6.0577	6.0255	6.6328	7.9669	0
PF3D7_0305100.1	PF3D7_0305100.1;2775	2775	5.6533	5.4896	3.7082	4.5354	2.6182	7.9045	5.2513	3.2675	2.2418	6.06	3.6769	3.9458	4.9495	3.3743	7.1023	5.1469	5.2357	3.7835	4.7098	5.3691	5.2411	4.8171	4.6769	3.0036	5.2445	5.3646	4.0312	4.0993	4.8924	5.5518	5.8807	1.585	5.2675	5.4902	5.1073	3.1699	5.1185	4.319	5.6605	4.4162	5.7409	3.5008	5.3639	5.0112	4.7175	1.3448	8.0074	4.6758	4.5248	5.5786	5.4393	5.4128	4.3016	4.4705	7.4422	3.4634	4.4383	5.3988	5.7325	5.6685	7.1458	6.4301	5.9224	3.9345	2.7655	5.2544	4.7425	6.4454	3.1027	6.9345	4.5963	5.2234	5.1587	5.5598	5.7495	6.057	7.1934	6.2209	4.7808	4.4647	4.1819	3.5619	6.4256	4.0268
PF3D7_0305100.1	PF3D7_0305100.1;2776	2776	5.0206	4.263	4.7436	6.1548	4.3681	8.1101	5.4313	4.054	4.3861	6.3262	4.3978	4.591	5.5925	1.696	8.368	5.0841	4.0755	1.5008	4.7236	4.7576	6.3418	4.0099	4.852	3.3176	6.2627	3.6599	4.1723	4.594	6.1087	7.1741	6.7905	4.0488	1.7268	5.4666	1.7004	4.7949	4.3009	4.7666	5.3691	2.8217	3.4816	4.6165	3.9754	3.8836	4.7687	3.6311	4.712	3.9991	4.047	5.4819	5.9547	3.9891	4.0548	4.9112	5.5301	4.9208	5.1993	6.1518	6.3644	4.1043	4.1085	4.6358	5.0233	5.1256	4.5527	5.5653	4.8207	4.8977	5.1461	5.1659	0.926	4.359	5.7999	5.93	5.3427	3.843	6.6992	5.3875	5.375	3.5135	4.934	3.2203	5.0875	4.4686
PF3D7_0305100.1	PF3D7_0305100.1;2777	2777	5.636	5.732	3.0942	3.8032	2.991	6.2754	5.8639	2.6915	3.591	5.7745	5.013	5.6982	4.6982	3.488	6.8768	5.3165	5.0972	4.4601	4.479	4.1603	5.7821	3.1506	5.0747	4.0866	5.2055	3.9635	4.9686	4.565	3.8972	5.4683	5.1807	2.4854	4.4976	5.8022	4.8197	4.8535	4.1268	3.5765	5.3576	3.8943	3.5705	4.6999	4.9759	5.0622	4.6276	3.0514	5.5747	4.812	3.7949	2.3448	5.8689	4.2735	2.4568	4.1342	5.4189	3.7876	4.4243	5.3796	5.5286	4.0144	4.862	4.3771	5.8009	4.9388	5.213	4.7164	4.903	4.1851	4.3568	5.3295	2.7613	5.4118	5.1647	5.4909	5.4915	5.266	4.8977	4.1318	5.0032	4.1554	4.706	4.3688	4.2987	4.3491
PF3D7_0305100.1	PF3D7_0305100.1;2778	2778	5.1297	5.4111	4.1052	4.903	3.6076	7.4199	4.975	2.4515	4.1938	5.7018	4.6305	4.4216	3.5789	4.0976	7.8705	5.0652	5.7782	3.7236	4.7366	5.3827	5.3434	3.4634	4.2743	4.774	5.1855	2.1827	5.2118	5.0179	4.853	5.5717	5.0206	3.5607	4.3992000000000004	6.0389	4.1202	4.7645	4.1465	4.3526	4.2728	4.8445	3.511	4.0488	4.4489	3.9001	3.3001	4.4107	4.6427	5.0041	4.8585	5.2479	5.1014	4.5497	3.1243	3.0286	5.671	4.7829	4.0197	5.972	6.5738	3.479	4.4861	5.8924	2.1375	5.7832	4.2133	5.0879	5.1127	4.7708	4.7793	4.5179	2.854	4.3944	4.7729	5.2176	5.101	5.1359	5.7315	5.1114	6.2201	2.9069	4.6628	4.126	4.8977	4.9814
PF3D7_0305100.1	PF3D7_0305100.1;2779	2779	5.2373	5.1997	5.1039	4.6346	4.0712	6.1709	3.6415	3.2001	4.0241	5.1338	3.3434	3.3491	4.4705	1.511	7.0907	5.0561	5.3667	4.6264	4.1127	4.488	5.1214	1.4489	4.295	5.0241	4.8384	1.86	4.7306	4.6747	4.696	4.3625	5.144	0.4222	4.9359	3.9672	4.5789	1.9486	2.6736	4.4764	5.1144	3.6542	4.5503	4.9131	3.9107	4.4725	4.3611	4.8982	4.0909	2.6276	3.9882	4.5898	4.5771	4.4757	4.1922	4.9293	5.0215	5.0005	4.6053	3.5934	5.2578	4.5091	5.2566	5.8442	4.5993	5.1355	4.3778	3.144	5.0246	4.2965	4.1827	4.2441	4.6764	4.2464	5.466	5.1489	5.4938	5.0631	5.696	4.1069	4.756	3.7918	3.5373	3.3118	5.0036	4.4101
PF3D7_0305100.1	PF3D7_0305100.1;2780	2780	5.2961	5.7134	4.7164	4.7032	4.7312	5.9561	5.2491	4.7479	3.9514	5.6831	4.3806	3.8807	4.975	3.942	6.5874	4.3477	5.1387	3.9355	2.6206	6.0155	5.2619	4.6565	5.3423	5.5765	4.6398	2.7655	5.7423	4.033	5.6462	6.0963	5.5916	4.1619	5.4121	4.8929	5.5056	6.0881	4.9198	5.9023	5.2327	2.1144	3.6404	5.4535	4.905	4.723	4.0985	6.6334	4.2847	5.3505	5.0387	4.1424	5.79	4.5373	3.4101	5.5699	4.6124	6.7138	4.916	5.6954	6.516	5.8755	5.257	5.682	6.1993	5.0361	5.723	6.9275	9.2394	5.4754	4.8202	5.0343	5.6591	5.3792	4.5311	6.9983	6.2521	5.4561	6.5392	6.2722	5.4935	7.2394	7.4033	9.8258	6.3027	4.6023
PF3D7_0305100.1	PF3D7_0305100.1;2781	2781	6.292	5.5934	4.8369	5.8382	3.3799	7.6348	5.5049	4.975	3.2126	5.8331	5.8115	4.6473	5.9706	2.5211	8.1175	5.3434	5.6707	3.9644	4.6848	6.9046	5.6241	4.9855	4.8314	5.0942	4.9653	3.7082	5.7716	4.925	6.1114	6.2069	5.6594	0.2016	6.2357	5.55	3.8032	4.7431	4.6865	5.2338	4.8679	3.8063	5.1751	5.7021	5.3409	4.111	3.3923	5.5814	3.5185	4.6753	4.3505	5.0985	5.8342	5.2791	4.5454	5.0849	4.7181	5.1934	5.6343	6.7236	6.4401	5.3198	5.1615	4.4931	6.3118	5.8319	4.3241	7.0941	9.1743	5.3223	4.0488	4.5552	5.1408	6.4385	7.6371	6.6159	5.6311	3.9107	6.6626	4.8364	5.3509	6.202	8.1999	9.7092	2.3674	4.5317
PF3D7_0305100.1	PF3D7_0305100.1;2782	2782	5.2776	4.6456	4.634	6.2008	3.9709	8.4334	5.2634	4.7214	5.1202	5.31	3.5862	3.6859	6.5102	1.0566	8.5691	5.1119	5.0215	4.6747	5.1643	6.0917	6.5951	4.0117	4.3089	3.9355	5.5466	3.2311	4.6616	4.204	6.0972	7.0916	6.3964	4.2357	4.9649	5.4466	3.5472	5.8263	4.0652	4.8812	5.3747	3.7344	4.2824	7.0765	4.5981	4.3111	4.995	7.1622	4.7955	4.0347	5.7811	3.8875	5.947	5.5441	5.1839	5.8186	6.2959	5.9823	5.3038	5.121	6.8077	4.627	4.7861	5.6079	6.7029	5.4845	5.437	7.4939	9.22	4.8079	4.3951	5.7208	4.7247	6.0753	5.2207	6.9314	6.0041	5.1027	6.1167	5.853	5.2608	6.6826	8.3641	9.8141	3.7602	3.842
PF3D7_0305100.1	PF3D7_0305100.1;2783	2783	5.9584	5.803	5.6736	5.8714	4.9841	7.1331	4.354	3.5741	5.2407	6.0358	4.7735	4.0374	5.9993	3.9644	7.8005	4.4229	5.1379	4.2735	5.1827	5.9575	6.2593	4.1227	5.6579	4.9704	5.5865	4.6736	4.6843	5.347	5.9045	6.5648	6.4499	3.8094	4.9079	5.0959	5.1807	5.7471	4.8895	5.4043	4.7975	5.4279	4.2464	7.9544	5.1957	4.7236	4.811	7.0165	4.6305	5.696	4.8679	4.497	5.8622	4.7393	5.4012	5.6407	5.769	6.3693	5.1144	5.5874	6.7764	5.852	4.2095	5.6094	7.4706	5.1457	5.946	6.7525	8.4238	5.5401	5.6605	4.3349	5.5801	5.8204	6.4395	6.1158	6.6153	4.3384	7.2162	5.1775	5.5804	7.1774	7.0924	9.0959	5.8987	4.1675
PF3D7_0305100.1	PF3D7_0305100.1;2784	2784	5.578	4.8968	5.6784	5.0018	4.8797	8.1935	5.2456	4.1643	3.9467	5.8281	3.3045	4.7929	5.5814	2.7312	8.5562	4.2994	4.691	3.8288	5.3216	6.2494	5.6764	4.4699	4.5838	5.825	5.2946	1.4699	4.7425	4.7655	5.7509	7.047	6.7043	3.3547	4.7164	5.2059	4.3646	5.3858	3.8963	5.4084	4.1723	5.204	4.2334	4.8094	5.5286	5.532	4.2698	6.8396	3.9505	4.3604	3.957	3.9364	5.0917	4.6559	3.4594	5.4624	5.3498	6.6171	5.9688	5.2653	6.3406	4.4699	4.9846	6.0667	6.6869	5.6682	5.6256	5.8495	8.3259	4.7192	5.6716	3.9146	5.1989	5.9052	4.6129	6.1767	5.7631	4.2772	6.7546	5.0241	6.0723	6.0444	5.8758	9.1324	5.1119	5.5692
PF3D7_0305100.1	PF3D7_0305100.1;2785	2785	6.4715	5.4604	4.8659	5.8885	5.0321	8.5028	3.7897	4.251	5.4492	6.6806	5.6232	3.7876	5.3477	4.238	8.4429	5.2075	4.8919	4.9575	5.1342	5.2207	7.8773	4.6887	5.5385	4.7495	5.6407	4.0426	6.0678	4.3964	6.7692	8.7336	5.8204	2.6736	4.5329	5.8352	4.8263	5.7923	5.0938	5.1489	4.8304	6.3949	5.0997	5.1148	5.0613	4.1252	6.0429	7.2951	5.5847	5.6294	3.6439	5.4565	6.4886	4.5509	5.6473	6.0347	6.1266	7.688	6.6693	5.7803	6.4426	4.9713	4.701	6.3625	7.3462	4.9593	5.9674	5.7973	8.7829	5.5454	5.9581	6.1274	6.3993	6.2544	5.5783	6.5791	5.1485	5.1946	6.6433	6.0415	4.8763	6.8572	5.2581	9.565	5.5972	5.0917
PF3D7_0305100.1	PF3D7_0305100.1;2786	2786	6.3834	6.083	8.0699	6.1977	6.029	9.0539	5.4466	5.8278	6.6692	5.9805	5.3723	6.1659	6.3686	5.4353	8.9739	5.877	5.6436	5.2487	4.7745	7.0477	9.3678	4.0241	5.4084	5.4857	5.9023	5.0648	5.9069	5.6363	6.7752	9.9062	7.0967	3.796	5.9766	6.6809	4.0609	6.7634	5.504	5.5747	5.3743	6.6807	5.0219	6.1767	4.5826	4.8525	5.5043	8.1369	5.0475	5.466	2.7866	6.7968	8.9611	4.943	5.3523	7.3086	6.4429	8.4239	6.6346	5.6085	6.8392	5.0875	5.2728	6.6042	7.0286	4.6462	6.6819	6.5225	9.346	4.278	5.5438	6.1847	8.1433	6.7083	6.4727	7.2744	6.867	5.8056	7.7578	5.3341	6.94	6.9318	6.0117	9.591	6.7831	5.5407
PF3D7_0305100.1	PF3D7_0305100.1;2787	2787	6.7459	6.52	9.5189	7.1974	6.1361	10.516	5.464	4.7377	6.917	7.639	7.0321	6.8186	6.689	6.6352	10.5841	5.8809	6.2441	5.3078	5.7057	8.1542	12.8994	4.5595	6.7236	6.6561	7.1902	5.9729	8.259	5.0479	8.3757	13.1456	6.6521	5.9193	7.0035	7.7614	6.0674	8.3532	6.1579	6.242	6.8406	7.8046	8.5524	6.488	6.6175	6.3071	6.5203	8.76	5.9088	6.7446	4.375	8.3567	7.1174	6.1177	5.5401	6.6949	7.796	9.225	7.2041	5.5969	7.8227	6.7007	5.3712	8.3104	8.1451	6.4031	8.102	5.8679	10.2807	6.3174	9.1455	8.1461	8.0369	6.8644	7.4714	8.102	7.235	6.0455	9.2812	6.5791	6.5841	8.3258	5.4039	10.4773	6.8592	8.4725
PF3D7_0305100.1	PF3D7_0305100.1;2788	2788	7.2321	7.4407	10.0216	7.0362	7.4414	8.3643	5.3607	5.9725	8.5953	7.3668	5.7751	6.8461	7.4381	6.6166	8.5326	5.7487	6.6721	5.3913	5.087	7.6073	12.8103	5.4851	6.8555	6.556	8.5978	5.7304	8.1678	5.7695	8.0347	12.8717	7.0244	5.9284	6.2774	8.4835	5.8339	7.725	6.416	6.3616	7.7193	7.4987	7.1776	7.7182	9.0918	6.8482	6.0828	9.4203	6.2165	7.8583	4.1867	8.5852	7.3613	9.7088	6.1723	6.5904	8.1924	8.9092	7.667	5.7162	8.5191	6.1657	7.0102	7.3923	8.6804	6.3147	8.3766	5.9336	10.7699	5.6185	6.9728	8.7262	8.2159	6.779	7.8667	7.1565	6.6985	7.5161	8.8094	7.1632	6.6365	9.2673	6.1813	11.2558	6.1162	6.1497
PF3D7_0305100.1	PF3D7_0305100.1;2789	2789	7.098	7.137	5.1711	6.7371	5.5531	8.1901	5.2836	5.7076	4.9584	7.1988	6.4368	7.5867000000000004	7.2122	4.5491	8.7476	5.477	5.8176	2.6915	5.5801	6.7404	7.8388	5.5298	5.4199	6.8541	7.0541	4.5832	7.6101	4.8006	6.6166	9.5541	6.8181	2.7845	7.3154	6.456	4.3031	6.9895	6.5392	6.0834	6.3196	6.785	5.4376	7.0183	6.3199	5.5179	5.578	8.6659	5.7285	6.3903	5.0811	5.314	6.0514	6.2108	6.3743	6.7695	5.0148	8.9699	5.4992	5.0378	5.9722	5.3107	5.5804	7.0595	7.3688	5.2388	6.6421	5.479	10.3557	4.8535	5.8669	6.4962	8.0524	5.3754	7.4267	6.4944	6.2474	5.9535	7.5338	4.7452	6.8596	6.503	4.8748	11.056	5.6363	6.0915
PF3D7_0305100.1	PF3D7_0305100.1;2790	2790	6.4434	4.3169	5.0453	5.4588	5.4692	8.1323	4.8465	4.5192	5.7957	7.3812	7.1788	4.0704	5.9498	4.9855	8.1784	6.5243	5.3187	4.2411	5.0014	4.7608	12.7414	4.4403	4.8115	7.3791	5.9591	4.2532	7.2709	3.9203	4.7745	10.4165	6.3404	2.6713	7.166	6.2106	5.4877	6.6831	4.0054	5.0596	8.4801	4.5416	5.6499	4.1707	5.2176	5.9052	6.2194	10.7864	5.2396	11.8173	4.7479	5.0644	5.3473	5.2238	4.9122	5.8352	3.4764	11.4903	4.7296	5.4902	5.2028	4.9222	4.3484	5.6261	5.2604	4.6502	5.4928	6.1823	5.101	4.8659	5.0887	5.8562	10.2289	4.0054	7.3891	4.9425	4.9968	4.7908	6.7007	4.3923	5.6795	6.5694	5.6144	4.6594	5.9057	4.3764
PF3D7_0305100.1	PF3D7_0305100.1;2791	2791	5.9011	5.857	5.044	5.7104	4.6159	7.4566	4.3827	5.5135	4.6999	6.3103	8.2965	5.479	5.5801	2.9241	7.9503	5.5934	5.5641	4.634	7.2502	3.488	8.4599	4.2713	4.7153	4.4269	6.6855	3.8001	7.1216	5.7054	5.2664	7.7197	6.0824	0.2016	5.3957	6.4261	5.1599	6.6542	4.5348	4.8929	5.1445	4.0063	4.84	4.1922	5.116	5.1309	4.4189	9.5831	4.8166	6.1699	4.2502	3.7236	5.3544	5.0448	5.0418	5.6733	5.7895	10.6029	4.6047	5.2791	5.8151	4.7918	4.5166	6.009	4.9887	5.1243	3.4542	4.7522	4.0461	3.8053	4.5963	6.4517	8.5629	4.0072	7.5674	5.7602	4.6352	4.5856	6.6737	5.2122	5.465	1.2869	4.8972	1.903	5.1965	5.3416
PF3D7_0305100.1	PF3D7_0305100.1;2792	2792	6.205	4.588	5.7983	4.8919	4.6182	7.6899	4.2342	4.5838	5.3031	5.7096	5.373	5.2802	4.8186	3.7082	8.0217	5.0687	4.7527	4.7934	4.1747	5.7541	5.694	5.1375	4.2157	3.86	5.8972	3.5945	8.007	5.0295	5.4253	5.8153	6.2038	3.6982	3.926	6.4024	4.7328	7.6489	3.9607	5.8704	5.2044	4.4148	5.2464	4.5329	4.7268	4.2479	4.106	5.7782	5.9766	4.757	4.2532	4.814	3.9184	5.8163	4.2832	5.7897	5.2288	5.6744	4.1953	5.8462	6.0631	6.8046	4.6229	7.3511	5.8006	6.1869	4.228	6.1229	5.2702	4.5807	4.7586	5.2153	4.7751	4.0027	6.4524	6.3123	7.3706	4.281	7.2226	5.5708	5.7962	5.4022	4.0575	2.9279	4.4634	5.4469
PF3D7_0305100.1	PF3D7_0305100.1;2793	2793	6.0402	5.1383	5.0045	4.1835	5.4919	7.9728	4.8135	3.4128	3.8146	6.4653	4.8953	2.5729	5.0531	4.9378	7.618	4.4236	4.3723	4.6582	4.2126	5.4323	6.5758	3.7104	5.7983	4.7918	4.917	3.7104	7.5966	4.6421	5.7276	5.723	4.9122	2.8379	4.9722	5.1695	4.6328	6.4727	2.0321	5.1635	5.845	3.2972	5.3792	3.7247	4.5874	3.6554	4.0444	4.0883	6.2353	3.9946	4.347	3.6288	4.5385	2.9855	3.8237	3.8669	4.8748	2.406	5.5254	5.5801	6.098	5.1591	5.575	6.7293	6.4817	6.0345	5.812	5.0219	4.4443	4.3441	5.0085	5.3341	5.7442	5.632	6.1723	6.3167	5.4145	4.9814	6.4819	4.0505	5.6633	5.31	5.2547	4.3399	6.9044	4.4012
PF3D7_0305100.1	PF3D7_0305100.1;2794	2794	5.9681	4.6622	4.5198	5.0126	3.7071	8.6713	5.1194	4.9509	3.2869	5.7104	4.2957	4.0959	5.195	3.1293	8.1657	5.4373	5.7477	2.263	5.3473	4.7404	4.9676	3.5862	4.5625	6.5708	5.822	3.1587	7.7111	4.6282	5.1081	5.0531	5.7679	1.2327	6.4226	5.0527	4.0772	6.6541	4.254	5.5777	5.4416	4.6719	3.6915	4.7897	4.3944	4.0383	4.2487	4.8535	5.7482	4.5204	3.2418	4.9006	5.7677	5.6519	5.025	4.62	4.1293	4.314	5.0475	5.2307	5.1309	3.5934	4.7142	6.7594	5.6267	4.8217	4.6977	5.1914	4.7409	4.6194	4.6932	4.2479	3.1906	4.7666	5.9586	5.824	4.7388	4.464	7.4141	4.8694	5.8792	3.8787	4.857	3.5236	4.0883	3.7431
PF3D7_0305100.1	PF3D7_0305100.1;2795	2795	5.2787	5.2828	6.8529	4.06	2.275	8.3203	6.2209	6.8736	3.1424	6.1536	4.6235	4.0277	3.4303	2.86	8.9947	4.342	6.4226	2.5261	5.2141	5.0535	5.5475	4.4195	4.5367	6.1997	5.4835	3.0321	7.2008	4.3298	5.1477	5.4581	5.8225	4.1867	6.6584	4.6206	2.9928	6.7633	4.5404	5.7562	4.9699	4.1035	3.4529	4.1276	3.7148	4.009	4.0832	5.5795	5.8953	5.5444	3.8359	3.4423	4.9107	4.9869	5.3194	4.6421	4.0678	3.9625	4.8748	5.3954	6.7654	4.723	4.3576	7.5123	5.2705	5.9984	4.5874	5.5385	4.441	4.706	4.4673	4.4182	4.6798	4.682	5.2464	6.8617	4.6736	4.7729	6.5914	4.5987	5.7913	5.3161	4.904	3.0496	4.025	2.8934
PF3D7_0305100.1	PF3D7_0305100.1;2796	2796	6.1301	4.9887	5.3114	4.1611	5.6545	7.5258	4.7677	5.0144	2.757	3.9467	5.2869	4.6628	4.1611	4.6792	7.5922	3.9561	5.8135	5.3792	4.6058	4.6786	5.6915	3.9937	4.796	6.1975	4.942	3.844	8.1668	4.5503	5.5264	4.8079	4.4449	3.3234	6.4323	5.1574	2.8298	6.9492	4.1383	5.4841	5.2604	4.6456	4.1218	3.0286	3.6485	4.2334	4.3132	4.1457	5.9919	5.0099	4.2196	4.7474	6.0849	5.2608	6.4021	4.5373	4.7109	5.0819	3.3688	5.7519	6.3963	4.2728	3.8718	8.7649	6.1579	5.5768	4.1276	5.8265	4.4614	5.811	4.1235	5.8936	5.714	4.86	5.7719	6.3602	5.0548	4.9919	9.0076	4.3618	5.6568	6.2481	5.1691	3.2898	5.0461	5.0579
PF3D7_0305100.1	PF3D7_0305100.1;2797	2797	5.5132	5.9186	4.8875	4.2071	4.8634	6.876	5.0548	3.9514	3.4195	5.2392	5.7466	3.969	4.5491	3.5546	7.0505	4.9279	5.8104	3.3896	5.5223	4.9575	5.382	3.0548	4.9814	4.4686	5.761	5.3406	7.8559	2.8115	4.7323	5.6985	6.0498	4.3262	4.1627	4.9759	4.7137	6.1119	4.3082	5.225	4.7485	3.9964	4.1667	5.1882	4.9607	4.1375	4.9011	4.0018	7.1374	5.2517	3.3743	5.591	4.9846	5.4588	5.1579	4.1635	5.3216	4.2608	4.4121	4.991	5.9692	4.5987	4.8505	7.6185	4.785	4.7306	4.6741	5.3861	4.3583	4.565	4.8359	4.7366	4.0968	5.1599	5.0644	6.1449	4.7442	3.5385	7.5945	5.2188	5.2928	5.6467	5.7151	3.4854	5.3632	4.2869
PF3D7_0305100.1	PF3D7_0305100.1;2798	2798	5.9581	5.8435	4.735	4.7225	3.4222	6.6516	5.1985	4.4026	2.6622	5.1383	4.3341	4.3262	4.5286	3.2001	6.814	4.2713	5.8273	3.1843	4.6363	4.6346	4.4423	4.2638	4.8043	5.1383	4.2758	3.4594	7.2601	4.7115	5.0807	5.5521	5.8417	2.7698	5.1934	4.9561	3.9846	6.6472	4.2411	5.6946	5.0535	3.6311	3.8012	3.7268	5.6696	4.6147	3.1795	4.1432	6.6875	4.8058	4.4289	5.3359	4.6363	6.0957	4.8445	4.9991	4.4269	3.7004	4.4995	5.7247	5.3092	3.9699	4.8841	6.4872	3.4128	5.6058	4.2373	4.6651	4.6954	4.1383	3.669	5.5838	4.2743	5.1247	5.1574	5.0334	4.7181	4.2972	7.198	4.5674	5.9986	2.852	3.4686	2.4515	5.0522	2.0496
PF3D7_0305100.1	PF3D7_0305100.1;2799	2799	6.2965	4.691	5.2645	3.7918	3.5008	5.3523	3.844	3.5046	3.5084	6.6477	2.0072	4.375	3.4555	1.848	5.439	4.9021	4.6212	2.2265	2.943	7.0578	4.9222	3.7301	5.5534	5.3923	3.9616	4.8733	7.613	3.4276	7.2885	5.5641	5.314	4.904	5.7148	5.6029	3.8032	7.0161	3.9212	4.8802	5.5937	4.1001	2.9598	3.9955	4.5279	5.1297	4.7054	3.6758	6.5075	3.6781	3.9279	8.6233	4.9079	5.1946	4.9486	4.5632	4.0618	4.4653	5.0241	5.6508	5.6755	4.1985	4.2087	6.8912	4.1627	4.86	5.1123	7.3504	2.729	5.1338	3.5886	4.7004	4.2772	4.8768	6.5549	4.3757	5.1807	4.2743	7.0458	4.5999	5.3512	5.9067	7.8479	2.4751	5.8186	3.7527
PF3D7_0305100.1	PF3D7_0305100.1;2800	2800	7.229	5.4588	5.6115	4.5154	5.4084	5.8066	4.9809	4.3455	4.2525	7.8958	2.852	3.4686	4.8146	2.342	5.878	5.0241	4.7772	4.3291	5.5717	4.5286	5.405	4.5072	5.4482	4.934	6.0514	6.3196	8.7682	6.1332	5.1906	5.2369	5.6132	5.1152	5.607	5.6591	6.1886	7.0466	4.332	5.5457	4.9991	3.7897	4.2396	4.319	5.954	5.3023	6.1223	4.5311	5.8532	4.9588	3.8258	5.7244	5.4998	6.4746	5.4565	8.1699	3.7634	5.2242	2.101	4.6982	7.0581	4.3882	4.7866	6.2085	5.5957	4.1953	5.382	5.4986	3.6323	5.5323	5.3359	4.6662	3.8022	4.8309	5.1018	7.4911	4.7469	4.1301	7.1898	4.594	5.9146	6.7092	5.8699	4.1457	5.7509	4.9345
PF3D7_0305100.1	PF3D7_0305100.1;2801	2801	6.7752	5.067	5.3255	4.7398	5.2098	6.0144	5.4273	4.6462	4.0099	6.3771	2.2898	5.9519	5.033	5.6375	4.7544	5.5705	4.7787	5.2468	4.0374	5.1293	6.3012	5.8462	4.7729	5.4002	5.1647	4.4995	4.2327	4.2165	4.6247	4.5254	5.7714	4.7436	4.0444	5.5798	4.7803	5.06	4.3964	5.5732	4.6565	3.3757	4.6999	3.756	4.7991	5.5179	5.9241	2.7761	6.2487	4.8694	3.8207	6.9103	4.1293	5.1006	3.5558	8.417	4.6977	3.4033	3.4529	5.1085	6.3152	4.9435	4.6949	5.9894	5.5963	4.7479	4.8831	4.2234	3.0108	4.0339	2.8934	5.3757	3.3147	4.9336	4.7219	5.879	3.488	3.7918	6.1108	4.4893	5.5367	5.3459	5.0201	4.2578	5.5379	4.7501
PF3D7_0305100.1	PF3D7_0305100.1;2802	2802	6.3482	5.0241	5.2645	5.0592	4.1432	5.5323	6.5865	5.5741	3.3277	6.2415	5.1223	3.1243	5.3187	4.497	5.5024	5.3523	5.5659	5.8858	4.2479	4.4202	5.9134	6.8476	6.1781	5.0704	5.735	3.9809	5.8972	4.9435	5.8662	6.415	7.6025	5.4571	4.6159	5.804	4.8048	4.6118	2.8856	5.5883	4.7038	3.5838	3.4114	4.8309	5.2456	5.0112	6.1839	4.3646	6.2201	4.6235	4.9809	5.405	5.3782	4.9955	4.3896	8.5263	5.1218	4.0063	3.4476	5.9112	6.4973	3.8379	6.9783	7.2845	5.9236	4.8115	5.3992000000000004	5.1603	4.5065	4.5429	4.5534	3.8669	4.0747	4.382	5.4637	6.2604	4.6519	6.2271	6.4968	5.9502	4.8875	6.242	5.6369	3.591	6.5427	4.9307
PF3D7_0305100.1	PF3D7_0305100.1;2803	2803	6.6938	4.9103	4.904	4.851	5.4229	6.0596	8.0042	6.1123	4.4931	6.4338	4.712	3.7398	4.5945	6.0987	5.3334	6.4744	5.4637	5.7013	3.2449	5.7871	6.5146	8.9029	7.9085	5.3802	6.1287	4.8694	5.438	4.5916	5.6372	6.6302	9.3294	8.8475	5.4212	7.0447	4.5644	5.2071	4.4168	5.1428	4.9537	5.5072	2.926	4.5267	5.4919	5.4835	5.545	4.645	5.7642	5.6687	4.8953	7.5894	5.4637	5.6685	5.1318	8.5828	4.8212	3.319	4.9083	4.9968	6.0494	4.2869	5.6775	7.2594	5.1035	5.7101	5.6159	5.0343	4.6023	5.4718	3.9662	4.3889	4.6299	5.1691	6.6744	5.55	5.0725	5.3122	7.7481	5.0188	6.973	6.263	7.2185	5.079	6.5607	2.4621
PF3D7_0305100.1	PF3D7_0305100.1;2804	2804	6.3621	6.7215	5.2048	5.106	6.3118	4.7306	7.5405	5.8354	5.2399	6.4418	4.1755	4.2441	6.0633	6.5381	4.4019	6.9456	5.9572	5.8639	4.2713	5.1367	4.9732	7.1777	8.4259	4.6223	5.7666	4.1819	5.7195	4.6702	5.7905	6.0955	7.7852	8.676	3.3306	4.6949	5.2483	5.6582	4.4854	4.9392	3.4489	6.3721	4.859	4.6651	5.5211	6.1619	5.1485	2.5261	5.5388	4.7944	4.1235	6.3954	5.3114	4.8866	3.8797	7.5256	2.1473	4.7533	4.8232	5.9411	5.3533	3.3923	5.1595	4.8032	5.1052	5.5789	4.0374	6.8714	3.3306	5.5454	5.9486	3.6747	4.9846	4.8339	5.0522	6.0121	5.1177	4.0268	6.5647	4.6525	5.4124	5.8844	6.4396	4.7729	5.6932	5.0228
PF3D7_0305100.1	PF3D7_0305100.1;2805	2805	7.7268	9.8912	5.3851	5.5404	5.9227	5.3096	7.7629	4.8374	5.1039	7.2771	5.2513	4.4673	5.1408	4.4276	4.0583	7.335	5.4822	5.5444	4.5091	6.2126	5.6775	7.1071	9.4611	5.5972	5.9869	5.2731	8.5104	5.0201	6.6225	6.2475	7.1244	10.3309	6.5833	5.5185	4.9828	9.0462	4.433	4.9279	4.4731	10.8447	6.0542	5.2311	7.239	7.8106	7.7429	4.904	4.729	5.5138	5.3291	5.1185	8.4668	6.1031	13.3777	10.1957	8.337	5.3071	4.6029	6.9053	6.5392	5.2102	6.4072	6.37	10.0514	6.4492	5.3027	5.5254	5.193	5.3985	5.3778	8.0659	6.0657	4.9481	6.8232	5.3434	4.3349	5.4189	7.2347	9.5345	6.4318	6.5638	7.0447	5.0237	5.8342	6.4423
PF3D7_0305100.1	PF3D7_0305100.1;2806	2806	8.2008	9.4913	5.5928	5.3813	5.8344	4.9203	7.5097	5.797	6.2551	8.5171	4.1522	5.1346	5.5641	6.2165	4.9193	8.3516	6.5653	6.4955	2.1506	5.8199	5.9923	7.4146	7.2032	5.88	6.1221	5.5549	7.9415	4.1243	6.6736	6.4798	7.4472	7.2653	5.7835	6.6307	4.121	7.7722	4.3896	5.6079	5.541	10.7462	6.1882	5.8963	6.2067	6.8018	8.3144	5.4925	6.0275	5.2067	3.86	6.3043	6.7845	5.7745	13.112	9.1565	6.5841	5.193	4.047	5.2709	5.7101	5.1558	5.0811	6.3904	7.225	6.0043	6.8046	6.4814	4.8455	5.9481	8.0489	6.9498	6.3654	5.1502	5.6568	4.852	5.3501	5.5286	7.3488	6.2338	6.6194	6.6753	6.1249	4.6982	5.9612	8.3454
PF3D7_0305100.1	PF3D7_0305100.1;2807	2807	8.538	9.1347	5.9734	5.7002	5.6378	4.7581	7.987	6.1675	4.5916	8.6355	5.9777	5.3316	5.3614	6.2813	5.465	8.3802	5.5665	7.3897	4.7597	6.855	7.3895	8.2165	7.5616	6.0667	6.6893	4.9439	9.4449	5.0166	7.1991	7.6994	8.4335	8.1628	6.3069	6.8057	4.7208	8.447	5.0094	5.7369	4.8664	8.1244	6.5956	8.3588	6.6653	8.2008	8.4886	6.2627	5.9989	5.5135	5.5304	5.1102	8.7645	6.5231	13.1184	9.3964	7.8464	6.4263	5.407	5.2292	5.9741	5.6747	5.5002	7.2906	6.6226	6.9176	6.6928	7.5986	5.8276	4.6702	7.6903	7.9846	5.6823	6.4375	6.9888	6.8181	5.8785	5.9973	7.7376	5.4449	7.0676	7.3921	6.7947	5.8691	5.9059	8.7376
PF3D7_0305100.1	PF3D7_0305100.1;2808	2808	7.7519	10.2477	6.3307	6.6932	7.7878	6.7475	8.7818	6.3397	5.9699	8.8395	6.5584	6.1489	6.7745	7.603	6.5521	9.7302	6.8408	7.3324	6.3723	8.5353	8.6512	7.6051	5.496	6.0244	6.6816	5.2067	9.1766	5.5333	9.0229	8.1849	8.994	5.0161	6.5105	7.1925	5.6651	8.9338	5.3695	7.5181	4.9411	9.1928	6.2085	7.9325	5.8934	6.4952	8.4671	6.487	6.6793	6.0898	6.5578	5.647	8.6171	6.0676	12.479	10.4457	7.322	6.7234	5.558	6.7361	6.2765	5.2694	5.7669	8.4612	7.6361	6.1552	7.4166	6.3503	7.0328	6.155	7.9028	8.0583	6.602	6.0374	8.1988	6.7978	5.8442	5.3576	8.7236	5.8309	7.2804	8.2168	7.4518	7.6245	7.8632	8.4237
PF3D7_0305100.1	PF3D7_0305100.1;2809	2809	8.282	8.2013	6.797	9.2612	7.1111	7.3154	8.1278	6.6931	6.2642	8.6084	5.2415	6.4909	9.3297	7.0035	6.877	9.0519	7.0869	6.889	6.3167	7.4761	8.089	6.7439	5.1731	5.2464	6.4558	5.8066	7.4749	5.8128	7.7942	7.7858	8.1757	5.6885	5.9946	7.5114	4.2898	7.893	5.7724	6.9992	5.4806	7.2745	6.6641	7.2511	6.8095	5.7353	7.7369	6.2014	6.5895	6.6982	6.9924	5.7903	7.0007	7.2595	10.4091	9.4257	7.5142	6.1661	5.7779	7.6241	7.039	4.9402	4.669	10.3813	6.4375	6.1963	6.7768	5.348	7.4489	5.3341	8.3701	7.2441	5.3789	6.087	7.98	9.1329	5.7806	4.8197	10.2476	6.8388	7.5701	7.0968	6.5239	7.422	6.6632	8.0086
PF3D7_0305100.1	PF3D7_0305100.1;2810	2810	8.1234	9.1395	7.6626	6.5237	5.3349	6.6021	8.6791	7.3417	5.6554	8.6545	6.134	7.4221	6.8684	6.4104	6.9105	9.0246	7.5151	6.2642	4.9695	8.7733	8.9527	7.2443	11.5638	5.7409	6.7145	6.1884	9.1055	5.1799	9.2423	8.4094	7.9691	11.4614	5.8525	7.4113	4.6893	8.8657	6.1064	8.5643	6.1144	9.014	7.4274	6.5708	10.6496	9.4336	7.6664	9.3518	8.4458	5.9505	7.5625	6.7475	7.8405	11.4687	8.8469	9.9595	8.2079	9.4707	5.797	7.6188	5.9507	4.3363	4.7819	7.6446	5.7766	7.8355	6.5674	5.8782	5.5438	6.6733	7.7051	8.0596	9.2466	5.7626	8.1834	6.3623	5.4165	5.0725	10.3751	6.8923	8.1883	6.8031	7.0585	6.7267	6.922	8.494
PF3D7_0305100.1	PF3D7_0305100.1;2811	2811	7.6107	10.7759	8.452	6.413	6.1233	7.7741	9.1174	6.4725	6.5204	8.2851	6.3719	7.3072	7.0328	6.6559	8.0495	10.4971	6.4976	9.9163	6.1359	11.756	9.5546	6.9288	9.6059	6.0152	7.8743	9.7728	9.6755	5.0295	11.912	7.9715	8.4816	11.5581	6.1593	8.7587	7.1145	9.335	5.6996	9.6203	6.7353	10.4055	7.0927	7.4975	6.9435	7.1638	6.4258	9.1195	9.314	6.1597	10.1383	5.9224	6.905	6.9629	7.9761	10.8033	8.491	7.9225	5.6991	8.0208	7.3283	10.5171	5.1691	8.4667	6.3801	5.1534	6.5898	7.2529	6.6382	5.9298	7.7018	8.8606	8.3107	6.4962	9.5453	8.2571	10.4567	5.8773	9.5463	6.7479	6.3695	6.9005	6.9254	6.3971	7.1697	6.1633
PF3D7_0305100.1	PF3D7_0305100.1;2812	2812	7.1437	11.8985	6.3205	6.2636	6.0911	6.522	8.5061	6.3519	5.988	8.5727	6.5043	6.2578	5.7065	5.193	7.3617	10.0756	6.2915	7.4013	6.3761	7.8083	12.6346	6.1745	6.3372	6.9064	6.0544	5.8063	8.5836	4.9819	8.0353	11.0412	7.0632	5.1546	6.9564	5.9088	5.5635	7.931	5.6679	6.6589	6.3443	10.5072	7.4731	7.4626	5.6798	6.0851	5.975	7.5022	6.3309	6.4331	7.1619	5.9366	7.0546	6.2568	6.6143	7.7818	8.7562	7.1483	5.3865	6.524	5.9864	9.6985	5.8817	7.2945	9.1883	5.5094	5.925	7.3597	6.691	5.8716	7.0339	9.2263	6.482	5.6588	7.6306	5.7557	10.2767	5.3248	8.7226	8.357	6.1697	6.4707	7.1565	5.61	6.0074	7.0854
PF3D7_0305100.1	PF3D7_0305100.1;2813	2813	6.8413	6.9737	5.0811	5.1623	4.8515	6.1102	8.3073	4.847	3.7623	8.161	5.1767	4.6915	5.1898	3.6565	5.4419	9.9291	5.093	4.7522	5.0613	5.7756	9.8983	4.054	5.0246	5.6579	5.0018	4.0426	6.193	5.0527	6.098	7.3776	6.1198	4.0772	6.106	5.3009	4.6165	5.3205	5.6982	4.582	5.4091	6.3825	5.6109	6.882	4.5292	4.9388	5.2761	5.0764	6.5037	5.738	5.7729	4.7597	6.0002	5.9437	4.295	5.189	7.2547	4.7602	5.7051	5.7493	5.3125	8.9257	4.905	7.2793	7.2953	6.3639	7.1437	6.0911	5.7527	6.2355	6.3771	8.447	5.2739	5.4796	7.3041	4.4803	8.8501	5.2581	7.3051	5.5714	5.7049	5.9253	5.5537	5.6622	6.7354	6.4175
PF3D7_0305100.1	PF3D7_0305100.1;2814	2814	6.586	5.689	5.4744	5.2924	4.1449	5.4269	4.2257	3.6508	1.546	7.6088	5.6651	5.2589	5.704	2.4594	5.7527	5.3316	5.4226	5.133	4.839	5.649	8.8513	5.3473	5.4286	6.36	5.7889	3.7495	4.067	4.7404	6.3427	7.1121	6.2735	5.1077	6.6347	5.4799	4.7544	4.3583	5.6005	4.8773	4.193	3.9021	6.2908	5.7247	5.2388	3.7388	4.4502	5.8681	4.887	5.2502	5.1671	4.511	4.9184	5.2917	5.4611	5.7407	7.812	5.3716	6.0772	5.2902	5.5289	8.3991	5.5125	6.6138	6.246	4.7639	5.5261	5.7549	4.9383	4.3248	4.4607	8.7005	5.0596	6.0356	5.5913	5.3183	7.9357	5.0325	6.9917	6.0725	5.8268	5.9989	5.749	4.5844	6.205	6.0564
PF3D7_0305100.1	PF3D7_0305100.1;2815	2815	5.6778	5.3988	4.3434	5.2456	4.0755	4.557	4.4229	5.8951	3.1144	6.7495	4.4594	5.5583	5.3262	2.0942	4.8339	6.0585	5.5945	5.3509	4.7698	6.1821	7.0551	4.1763	4.4841	4.6023	6.211	1.6826	5.2422	4.4529	6.6845	6.8829	5.4229	3.6645	5.2083	6.2311	4.61	3.6949	4.6525	4.9505	5.2102	5.0579	5.1566	3.3219	5.2672	5.029	4.4269	4.9639	4.3427	4.4944	4.4874	5.9402	4.1811	4.7939	3.1985	5.6485	5.2399	4.3255	4.8359	6.3639	5.466	6.7078	5.6536	5.9449	5.922	5.4189	4.5014	5.2802	4.3023	5.5683	3.717	6.7779	3.7814	5.1198	6.0639	6.0496	5.7929	5.3649	6.6482	4.3896	5.8627	6.1402	4.8595	2.3132	5.3092	3.8738
PF3D7_0305100.1	PF3D7_0305100.1;2816	2816	6.1031	5.5236	5.6605	5.3226	3.6542	5.6591	5.2965	5.888	5.2172	6.6612	4.8963	5.2434	5.4303	3.3964	4.3736	4.6781	5.5883	4.9649	3.7602	5.1562	5.8006	4.889	6.7663	5.0712	4.8268	4.7554	3.5546	5.0352	6.0411	5.575	5.4912	7.1064	3.7377	4.7317	5.435	3.8339	4.6724	4.9727	4.9823	4.2048	4.6462	4.7252	5.2369	4.9542	5.6132	5.098	5.5229	5.2972	5.2215	5.3169	5.5463	6.1189	4.1408	6.4158	5.1272	4.6035	5.218	5.8321	4.9891	6.4288	5.0488	5.8812	5.7156	5.6651	5.1534	4.5116	4.7065	5.5388	3.6826	5.6355	3.8787	5.6079	6.3021	5.8425	6.5869	5.067	6.5176	5.2817	6.3745	5.3561	4.6282	2.9392	5.4476	4.9607
PF3D7_0305100.1	PF3D7_0305100.1;2817	2817	6.4101	4.6887	5.1375	5.9141	3.2234	3.7835	5.5154	5.1827	4.4653	6.4565	6.5638	5.6702	6.5481	3.6485	3.5521	5.101	6.3653	6.0585	2.0976	4.8099	6.7389	4.6473	4.6747	5.0312	4.4627	5.972	3.8125	4.1562	5.4578	7.0729	5.9117	3.8875	4.9741	5.2581	6.0785	4.2802	3.7038	5.2468	4.3505	4.2525	4.7355	6.7639	6.7211	7.164	5.6253	3.8288	5.4189	4.5789	4.6753	5.7355	5.3889	5.4012	4.2668	5.5201	6.8021	3.5135	4.0548	4.858	8.0432	4.6311	5.1894	6.99	5.6384	5.8492	4.9704	4.9759	4.0347	5.2087	4.6094	4.8718	4.8679	5.8723	5.5447	7.6538	5.2079	5.7361	6.9938	4.7447	5.2106	5.8094	4.1993	5.5928	4.9364	4.2839
PF3D7_0305100.1	PF3D7_0305100.1;2818	2818	6.3885	5.4571	5.1787	5.6094	3.0197	4.2743	4.1301	4.9146	2.9392	5.9807	4.3118	5.1855	6.9454	5.2832	4.7965	5.6091	5.8156	5.1554	5.4101	7.18	6.4867	4.2563	5.4954	5.9834	4.5135	6.8546	3.3827	5.5711	6.9445	6.573	5.5229	3.4423	5.4269	5.9067	5.61	3.497	5.7837	5.5198	5.7112	3.4893	5.5217	4.607	6.384	7.6559	5.2657	3.4828	5.5103	5.4263	4.6792	5.0237	5.2319	4.8027	2.8738	4.1803	5.7137	4.5091	4.0644	5.0108	7.9029	5.8128	4.7021	6.5399	5.915	6.1428	5.0605	6.3723	5.0308	4.3854	5.1739	5.1747	5.5094	5.1309	6.96	7.8279	6.0987	4.2765	7.9397	5.8415	6.537	6.3047	6.1685	5.1703	5.328	5.6476
PF3D7_0305100.1	PF3D7_0305100.1;2819	2819	6.4014	5.6132	5.2323	6.3992000000000004	4.5577	4.649	5.9432	3.2913	5.337	6.3359	4.6559	5.6699	6.7462	0	4.4561	5.1886	5.0501	5.5072	5.859	7.5225	6.2155	4.8861	4.7581	7.0844	3.557	7.0461	3.5945	5.1711	7.863	6.817	6.4547	3.1375	6.6561	5.1799	6.7703	4.7164	5.3785	5.4506	4.812	4.9639	4.0233	4.5741	6.0849	6.9158	6.2617	4.0583	4.2456	6.3056	5.2784	6.8515	7.0871	5.5537	4.8875	5.9093	5.848	4.3909	5.6982	5.1189	8.4198	5.8447	4.8773	6.4184	6.4906	6.9144	6.7173	6.2228	5.0968	5.5382	4.9045	6.0126	4.2987	5.5407	6.37	8.1803	6.7335	4.8629	6.9903	5.0665	7.4098	7.6941	6.6264	3.2987	5.903	4.9293
PF3D7_0305100.1	PF3D7_0305100.1;2820	2820	7.9456	7.2133	5.8271	5.9885	3.8104	6.3733	4.5002	5.5005	4.0435	7.675	5.9376	7.0475	6.5421	5.0179	6.12	6.0719	5.8084	6.6724	5.1131	8.4165	8.2896	5.5323	5.0963	5.9329	2.9542	7.8666	4.4673	5.6337	8.3726	8.3072	6.9189	4.7682	7.0569	6.1837	7.2566	5.6159	5.3653	5.934	5.3968	4.8475	5.0295	3.0126	6.4645	8.1153	6.2578	6.3766	6.5938	6.3259	6.2261	7.3212	6.6131	7.3325	7.0991	8.3692	8.3299	5.1667	4.9146	7.2687	8.4157	7.0042	5.8773	6.7003	8.4738	7.7411	8.1393	11.9985	7.3018	5.7353	7.9496	7.6852	5.0144	5.5524	9.1711	7.8731	7.0869	5.4796	7.5046	5.9561	8.7464	8.6792	11.72	8.5245	6.1585	6.1167
PF3D7_0305100.1	PF3D7_0305100.1;2821	2821	6.7267	6.3719	6.4594	5.5744	4.8324	5.6256	5.7469	6.0847	3.2869	7.7706	5.516	7.0674	6.3526	4.144	5.62	5.4449	5.9167	5.3533	5.2192	7.5064	7.2473	5.2559	4.5987	6.1291	3.4621	7.2923	4.3695	5.5251	7.3388	7.2369	6.0325	3.903	5.5604	5.278	6.8712	4.4121	5.1309	5.7032	5.2876	5.4232	4.8079	4.111	6.1299	7.7499	5.2095	5.1953	5.8629	6.6135	4.3349	5.8595	5.7663	6.4891	5.8525	6.2865	8.159	5.3674	5.6488	4.9126	7.9687	5.7753	5.9052	6.989	6.7443	9.5843	5.9404	10.9941	5.9095	4.8089	8.1737	7.2627	5.2396	5.5534	7.0726	7.5349	6.375	5.5919	7.9648	6.0772	9.5801	6.6584	10.5941	6.9621	6.2196	7.7635
PF3D7_0305100.1	PF3D7_0305100.1;2822	2822	6.4923	7.6029	7.8232	6.5301	4.9754	6.1641	8.1447	9.7764	4.1094	7.7038	6.2536	6.9007	6.797	2.8217	6.578	6.8892	10.1263	6.8111	5.0772	6.7962	7.049	4.841	5.2772	6.2909	5.2487	8.0597	4.7913	5.6305	7.4429	7.4195	6.7573	2.9203	6.2733	4.6317	7.5211	4.0721	6.8985	5.2832	6.1135	8.0641	4.3147	5.3441	6.5529	7.9845	6.3172	6.9787	6.1833	5.7758	5.3501	5.5364	5.4386	5.5674	7.0372	7.3705	7.3359	6.0319	5.2161	5.9745	7.8462	6.0798	5.6479	7.1825	7.3934	10.8693	7.3106	11.1801	6.5685	6.0108	8.5814	6.5662	5.8012	5.8674	6.9856	8.2727	7.5056	6.452	9.0193	7.7823	10.9031	8.0325	10.8365	7.7116	8.1744	7.2078
PF3D7_0305100.1	PF3D7_0305100.1;2823	2823	8.27	9.4233	7.3859	7.7738	4.6259	5.8936	8.8149	10.5563	5.0268	8.049	6.6336	6.8697	7.8063	5.0509	6.044	7.0956	10.8398	6.4217	5.7845	7.9247	7.6201	6.1216	4.8063	6.5795	5.2468	7.1462	6.3315	6.3832	7.9646	8.1929	7.2424	5.6533	6.7779	6.1546	6.5429	6.0553	7.0834	7.7758	5.877	9.7955	4.6223	11.0339	6.2946	6.9692	8.269	6.3083	7.9477	6.4197	4.2563	7.5133	6.0906	6.5986	7.1518	8.1512	7.227	6.2852	6.0611	6.0179	7.781	7.1581	5.6843	7.7464	8.7027	10.6075	8.3352	8.0419	6.2529	6.6299	9.2863	6.4466	6.1741	6.0206	8.2182	7.3927	7.1036	5.557	8.5036	7.6187	10.7266	8.4823	8.0901	7.2215	6.7939	9.6122
PF3D7_0305100.1	PF3D7_0305100.1;2824	2824	8.1578	10.0826	7.1003	7.2807	5.5829	6.5764	8.4926	10.6101	5.5286	8.1837	7.3775	6.5054	7.8339	5.2342	6.4517	6.3427	10.5729	6.015	6.8053	7.1357	7.3957	6.3875	8.3814	6.1709	6.5506	6.7255	5.6574	6.6467	6.8742	7.6929	7.8366	5.6806	6.7024	6.4074	5.7027	5.3604	6.4954	7.0656	5.9234	10.2074	5.9359	5.6244	7.1489	7.9017	7.072	6.4512	7.5163	5.8746	5.2106	6.91	6.3891	6.0691	7.1951	7.3448	5.9805	6.3754	5.596	6.0585	7.0593	7.1162	5.8605	8.0658	8.5516	9.6538	7.1861	7.1823	4.7517	6.1841	8.4758	7.1985	6.025	6.204	6.6125	6.7634	7.9952	6.3509	8.8987	7.6959	9.4088	7.691	7.3411	7.0328	6.5152	8.4139
PF3D7_0305100.1	PF3D7_0305100.1;2825	2825	7.3287	9.4746	7.2679	7.303	5.6588	6.8586	8.6612	10.7325	5.4653	8.0269	6.8329	6.5668	7.6082	5.0488	7.0189	6.1922	10.7357	6.455	6.4401	7.4847	7.4431	7.005	5.3509	5.9962	6.8746	6.7888	6.3239	6.316	7.9135	7.8943	7.6204	5.8951	6.9053	6.9245	6.573	5.5644	6.9129	6.2403	6.0691	8.9752	5.465	6.6018	6.457	7.8212	8.013	6.7031	7.7849	6.6404	4.8288	6.5165	6.0312	7.1721	7.0656	7.8676	6.5567	6.4279	5.7721	5.9998	7.3195	8.1351	6.408	7.8054	7.9843	9.9235	7.269	8.3573	6.3071	6.1214	7.8461	6.0646	5.9803	5.7874	6.323	7.1689	8.4202	6.0544	7.8615	7.0935	9.7781	7.727	8.7441	6.7439	6.6724	8.5632
PF3D7_0305100.1	PF3D7_0305100.1;2826	2826	7.7063	8.0802	6.2067	7.1494	5.1679	6.9089	7.9262	7.92	4.2149	7.9221	6.2477	7.9181	6.1769	5.4854	5.8785	5.9948	8.6761	5.4489	6.3816	7.2547	6.5281	5.8276	5.4861	6.5286	6.264	5.2036	4.546	5.7753	7.6731	6.9686	7.3838	5.3071	7.2367	5.8527	5.2758	5.4386	6.9355	6.6598	6.7149	8.2093	5.5543	6.3382	6.6665	8.1854	6.9736	6.1825	7.0662	6.0917	5.5868	6.6197	6.3997	5.4676	5.4439	6.6387	6.0906	5.128	5.6511	6.548	6.8806	6.1777	5.9357	5.8868	6.0168	7.4655	5.9864	7.096	7.819	6.1896	7.4178	6.3649	5.3981	5.5444	6.7756	6.3323	6.682	6.8466	7.5529	6.7773	7.6787	6.4565	7.1707	6.8131	6.3908	7.583
PF3D7_0305100.1	PF3D7_0305100.1;2827	2827	7.1256	7.894	6.2911	6.8903	5.1787	6.0173	10.0646	8.6761	5.5198	6.5511	6.4075	6.0308	6.3016	5.7509	5.8212	11.0213	9.0468	6.7683	6.371	7.1322	6.4328	5.7761	5.8304	5.3847	6.0027	5.3975	4.8304	6.4308	7.531	6.9016	6.6283	5.4343	6.0268	6.2286	6.4007	5.243	6.023	6.2409	6.1711	8.1194	4.8505	5.8427	6.7302	7.4459	5.8812	6.2008	7.1614	6.2359	5.5166	6.1508	5.9305	6.3172	6.0654	7.4392	5.9948	5.4591	5.9775	6.5376	6.7923	6.1218	6.8025	6.0244	6.3448	7.282	5.8639	6.4765	5.5531	6.3343	8.0098	6.2832	5.9741	6.668	7.2265	5.6061	6.2161	7.049	7.5714	6.5392	7.1011	6.0248	5.8672	6.5342	5.9076	7.1597
PF3D7_0305100.1	PF3D7_0305100.1;2828	2828	7.1232	7.8831	6.1892	6.4838	5.5641	6.4104	8.4028	8.8179	4.9388	6.2232	5.1751	4.9773	5.6267	4.2532	5.3056	5.9809	9.2807	5.1619	5.9577	6.3069	5.8061	5.7856	5.7396	5.8048	5.3462	5.8773	4.8934	6.0706	6.7553	6.4893	6.9652	4.5916	6.1293	6.5651	6.0819	4.9928	6.0734	6.4087	7.3872	8.3603	5.4812	5.85	6.9271	7.43	6.1187	5.558	6.2521	7.0922	5.99	7.547	5.6014	6.6079	5.1878	7.1343	5.342	4.6088	5.9512	6.0787	7.328	6.2147	6.7137	6.965	6.351	7.371	6.0749	5.6957	5.9521	6.6219	8.4069	6.2178	5.8169	6.2054	6.0892	6.4725	6.3961	6.2494	6.5914	7.0099	7.7667	6.135	6.2363	6.4744	6.2741	8.588
PF3D7_0305100.1	PF3D7_0305100.1;2829	2829	6.8935	6.3975	5.9757	6.0892	4.8135	5.7514	8.0825	8.629	5.6241	6.3619	5.4366	5.2772	5.6803	4.9189	5.5607	5.487	9.3047	5.0418	5.5807	7.0146	5.4877	6.2948	5.5176	4.4535	6.0415	5.3427	5.1305	4.4893	6.5474	6.0706	6.4453	4.7882	7.4375	5.7594	5.8902	4.8694	4.9736	5.4509	5.8726	7.9426	4.8639	5.3565	5.1763	7.2658	5.2939	5.0501	5.9649	5.8637	4.0009	5.5354	5.9409	6.0772	5.2188	6.1272	5.2957	4.5204	4.0496	5.591	7.0643	5.6058	5.7477	5.8831	5.4867	6.9468	5.3985	5.3861	5.31	5.3491	7.812	4.9759	4.2441	5.7293	6.0429	6.1344	5.8863	6.3505	7.2649	6.5361	7.1073	6.2908	5.3409	5.4581	5.8985	6.9703
PF3D7_0305100.1	PF3D7_0305100.1;2830	2830	6.6128	6.8367000000000004	5.4449	6.0898	5.029	6.1383	7.7008	8.4172	3.4594	12.6422	5.9642	5.2798	5.4446	4.1977	5.4168	6.0787	9.6497	3.5286	5.4199	6.5343	5.7929	6.4512	5.5762	5.328	5.8485	4.6594	5.9523	5.4039	6.9535	6.6302	6.4611	3.2928	7.0093	5.8143	5.7584	5.594	5.4568	5.8632	5.3988	8.1482	5.4529	6.0213	6.2519	6.3304	5.5898	5.8615	5.7589	5.7949	5.1106	6.6985	5.7679	6.2939	5.2153	6.7242	4.6106	5.243	5.3709	6.3118	5.7323	4.3491	5.3927	7.0064	6.3382	6.7961	5.9112	5.811	6.3205	6.1932	8.0459	5.1297	5.3649	5.098	6.2269	5.9203	6.3484	6.5578	6.704	5.6707	7.2838	6.4482	4.1843	5.55	5.6499	7.3116
PF3D7_0305100.1	PF3D7_0305100.1;2831	2831	6.6221	6.4901	6.354	6.2369	5.6528	4.6616	7.957	8.8866	4.225	5.9864	5.8194	4.8822	5.0626	3.3868	4.5254	5.1747	9.4818	4.5759	5.5503	6.9883	6.3878	5.0866	4.359	5.5859	5.6343	5.0661	4.0959	5.8709	6.4079	6.6007	6.9825	4.2126	6.5654	5.5647	4.8704	4.975	4.9364	5.7074	5.0112	7.6523	5.0963	5.4515	5.5211	6.3825	4.4046	4.7735	6.1975	7.8781	5.1615	7.0331	5.0264	6.0025	5.8467	6.8889	6.5182	4.7735	3.846	5.6378	6.4825	4.649	6.0603	6.6143	6.0712	6.4136	6.2174	5.6282	5.8892	5.5487	8.0261	7.0194	5.8215	4.855	6.1677	5.9369	5.2906	6.3823	6.3995	6.9808	7.1597	6.2203	5.342	5.1477	5.8437	8.1616
PF3D7_0305100.1	PF3D7_0305100.1;2832	2832	7.211	9.6945	7.6878	6.4733	4.712	7.7503	7.3122	6.0685	5.7921	7.536	8.0076	7.1408	6.0603	4.5759	7.1756	7.3623	6.5566	6.2449	6.547	9.0297	7.7729	5.925	6.0637	8.835	7.0802	5.5561	8.1939	7.1197	9.772	7.6674	6.4418	4.3341	9.6073	6.7667	5.8255	8.239	6.5384	7.974	6.5798	9.6323	6.3703	8.9161	6.9847	8.7144	7.0727	6.572	7.0924	6.666	6.1522	10.2906	8.8677	7.4683	7.9548	7.9253	12.4059	6.3045	4.9021	7.5287	7.6521	6.4471	6.9631	7.5934	6.9093	7.7	12.0995	5.8179	6.3284	8.0694	8.4144	12.6294	6.3551	6.4033	8.4708	6.9754	6.9222	7.014	7.6735	7.272	7.9558	12.1568	5.6109	7.4112	8.6966	8.4263
PF3D7_0305100.1	PF3D7_0305100.1;2833	2833	8.0391	6.9199	5.9991	6.416	5.8056	7.3112	6.4172	5.9174	5.6375	8.2538	7.919	6.2874	5.1247	5.5711	6.0932	7.9614	6.5904	6.7211	5.1106	9.3757	7.1732	6.0121	5.3674	7.8709	6.8907	5.7623	7.8738	6.6844	9.7503	8.1932	6.8847	3.7803	8.444	7.2276	4.6921	8.0702	6.071	6.6629	6.2891	6.1123	3.9486	9.3261	6.9274	8.4808	7.8836	5.6014	7.1233	6.4077	4.5261	10.4424	6.472	7.0218	6.9267	7.6355	11.3936	5.8099	4.5777	8.5914	6.9924	5.5478	6.8658	7.3944	7.759	6.894	10.1655	6.2589	6.2996	8.3984	9.2303	10.8319	5.4709	6.1799	10.555	5.6979	7.1359	6.4266	7.3521	7.9896	7.3315	10.5753	5.8004	6.1173	8.6979	9.15
PF3D7_0305100.1	PF3D7_0305100.1;2834	2834	9.142	6.4087	4.712	6.023	5.8768	5.8253	7.4464	6.1969	4.9288	9.4231	7.2858	6.0166	4.9991	5.4019	5.7035	6.4391	6.8883	7.1213	6.2407	8.5577	7.7673	6.3834	5.2399	7.9238	7.0828	5.0828	7.066	5.8465	8.5841	9.1695	6.7444	3.9709	8.8281	7.0748	6.2263	8.3419	6.26	5.3851	6.6411	5.2965	5.213	12.6023	5.6433	7.1964	8.4966	5.8465	6.4077	7.0253	5.6556	10.1176	7.4304	6.4419	4.627	7.0123	11.5168	3.3978	5.568	8.7201	7.4053	5.8415	5.9609	7.3124	8.1258	7.7197	10.4828	4.8253	5.7983	9.8131	8.5832	11.1978	5.6798	6.4429	10.5459	6.6883	5.9812	5.8902	8.0504	8.0617	7.7919	10.8574	6.5046	6.847	10.5452	8.6773
PF3D7_0305100.1	PF3D7_0305100.1;2835	2835	8.1936	6.5166	4.9439	5.5677	5.9322	6.203	6.3674	5.7996	5.3477	8.7296	7.1741	6.0928	4.8565	4.5674	5.7439	6.3785	6.1679	7.2579	5.6724	8.5856	9.1552	5.7631	4.2645	7.0142	7.4516	4.8202	7.6655	6.1749	8.4517	9.5124	5.9093	4.5491	7.9852	6.7014	4.9509	7.1465	6.4778	5.3438	6.1871	4.849	5.3688	10.401	5.8565	6.4939	7.8264	4.6611	6.4411	5.7247	5.0959	9.89	7.2497	6.797	6.1916	6.4653	13.0865	4.4803	4.6887	8.4901	6.2893	4.4912	6.4819	7.2869	8.7385	7.261	8.7852	5.6441	5.2211	7.0029	5.9887	12.6349	6.0719	5.6215	10.4389	6.1328	5.4555	6.3089	7.612	7.2809	7.3849	10.7159	6.5133	4.8649	7.9339	8.4054
PF3D7_0305100.1	PF3D7_0305100.1;2836	2836	8.5609	7.9779	4.6786	5.1235	4.9146	5.61	6.6088	4.4874	6.5011	8.719	7.2933	5.9656	4.9819	3.9982	6.1793	6.731	4.6294	8.2124	6.21	9.1529	8.9583	5.6479	4.9184	7.6084	6.7549	4.7241	8.6022	5.6747	9.5382	9.428	5.3194	5.9535	7.5232	6.6153	4.9045	7.9177	5.6932	5.6185	6.4296	8.0165	6.0618	8.9497	6.1483	6.9115	7.6945	5.7285	6.5746	6.6251	5.0518	8.7891	7.5606	6.2447	7.4959	6.8738	12.4143	5.3212	5.4195	8.9682	6.4214	6.2595	7.1817	6.8487	10.9641	9.1717	9.292	8.9053	6.1162	6.4976	8.3546	12.1962	6.0239	6.4022	10.761	6.9599	6.5418	7.163	7.3358	8.4152	8.6784	9.7816	8.6924	5.6628	6.5635	8.4886
PF3D7_0305100.1	PF3D7_0305100.1;2837	2837	8.8736	6.35	5.6014	6.086	5.7079	6.0904	6.519	5.8379	7.0394	8.7044	7.0873	5.1231	5.8557	5.649	4.963	6.8855	5.879	8.4584	5.2536	9.068	9.5644	5.85	6.4294	8.1903	5.9586	4.729	7.4621	5.6859	9.627	9.7042	6	6.5521	7.8833	6.0363	5.6436	7.2086	5.8868	5.3277	6.5059	5.9366	7.4955	9.3768	5.9191	6.8372	7.986	5.8955	6.4017	6.5806	4.5856	8.8565	8.4944	6.0947	7.6566	6.2897	13.3388	5.4316	5.7192	8.8722	6.5756	4.4236	6.2373	7.1171	8.4603	7.0164	9.6037	6.6311	6.0038	7.4002	7.3091	12.7237	5.1859	4.9463	10.21	6.2893	6.4141	6.4635	6.9364	7.1768	7.5175	10.31	4.5509	6.0727	7.7813	7.9337
PF3D7_0305100.1	PF3D7_0305100.1;2838	2838	8.7253	6.4057	5.5395	5.9953	5.4967	5.4957	6.3804	4.5638	4.5116	8.9798	6.2948	5.0361	4.986	5.2847	5.8936	8.153	4.1135	7.0696	5.4777	7.8773	7.9159	5.6522	5.8686	6.4145	5.572	3.8217	5.0819	6.0083	7.6037	8.5131	6.1311	4.634	6.8142	6.1997	5.3041	5.2532	5.477	5.9165	6.2572	7.5739	5.8354	9.2759	5.087	5.9625	7.2734	5.0396	6.4788	7.1597	5.31	7.3447	7.9576	5.4148	6.0123	6.1581	6.2365	5.0853	5.7965	9.8591	5.6091	4.5135	6.5326	8.4507	6.53	5.8844	8.7413	5.4509	5.4496	6.0288	6.8757	7.3239	4.7049	6.4393	11.0117	4.8679	5.6294	6.2692	7.4887	6.2176	5.6088	8.7378	5.0492	5.3854	6.2317	7.8388
PF3D7_0305100.1	PF3D7_0305100.1;2839	2839	9.4351	7.8759	5.7013	6.1451	6.1735	5.8738	6.8293	5.9071	6.0181	9.4945	7.607	4.1985	5.9921	6.4848	5.8602	8.1133	6.3887	9.2392	7.0027	9.2619	9.8918	6.6237	6.4914	8.4722	6.4668	5.0566	7.4717	6.642	9.6664	10.1396	7.2561	5.7677	8.1798	6.7538	5.671	7.4719	7.67	6.017	7.5012	8.6129	7.4495	9.4124	6.6178	6.7279	8.84	6.0235	7.818	7.8214	5.2702	8.9242	8.3818	5.8555	7.7842	6.5232	8.4493	5.6837	5.1276	10.5881	6.5629	5.337	6.7545	10.8357	9.036	7.3296	10.3506	6.2553	6.4185	7.2673	9.773	8.7075	6.5974	5.6648	11.1027	6.0354	5.9203	6.4939	10.7014	7.0598	7.9043	10.8264	5.77	7.1938	8.1478	10.5177
PF3D7_0305100.1	PF3D7_0305100.1;2840	2840	9.7163	8.8348	6.8611	7.1459	7.3035	6.6523	7.536	6.2765	7.2707	10.0354	8.4001	6.8706	6.3127	7.4488	6.8642	9.1415	7.1551	9.1158	7.1523	10.2941	10.864	7.017	7.9715	8.666	7.5265	4.995	8.7474	7.7997	10.5128	11.0776	7.4774	7.0547	8.9685	7.7422	6.5762	8.4911	8.1732	7.5812	8.9679	9.0742	8.2267	10.5775	6.7149	7.8585	8.9656	6.4723	7.6466	8.412	6.5733	9.8035	8.6632	6.8023	8.0204	7.4821	8.5131	6.0974	5.9286	10.782	7.1878	7.8732	7.2488	10.6294	9.7013	8.0447	11.0156	6.2996	6.9452	8.0599	10.0647	9.1292	6.8442	6.7464	12.0793	6.8539	7.5907	7.0835	10.6774	8.1315	8.4089	11.5149	6.0409	7.5766	8.9419	10.6242
PF3D7_0305100.1	PF3D7_0305100.1;2841	2841	8.9216	6.8886	5.7947	6.1169	6.6845	6.1753	7.9076	5.9882	5.9903	8.9642	6.3516	5.4386	6.3628	7.132	6.9173	8.6575	7.4323	7.2926	6.3837	9.2633	8.323	5.6056	6.8344	9.0712	7.6248	5.8253	8.5243	7.3138	9.9502	9.794	5.7142	6.7063	9.2849	8.3027	4.6153	7.7187	5.8632	6.328	8.196	8.8514	7.4754	9.2437	6.4173	6.3475	8.3077	5.7501	7.4496	8.5261	7.2631	10.1198	8.5068	6.7927	7.3555	6.5523	6.7917	5.5276	5.4761	11.3397	7.4245	7.1007	6.9217	9.6012	8.7908	8.373	11.4619	5.6294	5.8676	7.6879	9.4559	5.7711	6.3441	5.9514	12.4851	7.0206	7.2923	7.4618	8.4315	8.2185	7.7358	11.8648	4.6392	6.7858	8.119	9.5843
PF3D7_0305100.1	PF3D7_0305100.1;2842	2842	9.9521	9.7586	7.0221	6.4461	6.4276	7.3138	8.8691	6.8028	7.663	10.0313	7.787	6.7478	7.2974	6.5474	6.9986	9.5461	6.9733	8.3633	8.0379	8.406	9.7398	7.6351	6.7661	8.7144	8.8341	6.8542	6.6882	8.7911	8.7016	9.5881	7.8885	5.9038	9.0643	9.2493	6.8521	7.3252	9.5197	7.1073	7.4332	8.9783	8.1001	9.6128	7.9016	7.2763	9.5893	6.2979	6.8757	7.9965	6.033	9.1756	9.4349	7.8717	8.4502	7.6068	8.6391	5.5116	4.9098	10.9145	7.1312	7.6516	7.6995	9.9401	10.6195	8.6334	10.8673	6.9333	6.3517	9.6489	9.5702	8.5618	6.1566	5.8883	12.2318	7.6405	7.8729	7.8587	9.2368	9.7903	7.9157	11.1849	6.862	6.6119	10.6915	9.8225
PF3D7_0305100.1	PF3D7_0305100.1;2843	2843	9.8721	9.0356	5.9076	6.3384	6.555	7.0431	6.9997	6.7702	7.2555	9.0923	6.4009	7.1409	7.0277	6.7376	6.0206	7.199	6.8138	6.8842	8.6289	7.7886	8.098	6.2954	5.998	7.4936	7.3854	6.8058	10.1172	8.9395	7.7525	8.4036	7.4143	5.7285	7.866	7.9902	6.9748	9.5102	8.1988	6.6334	6.7536	7.1288	6.9135	7.0947	7.3164	7.6018	9.8511	6.1967	6.6714	7.0869	6.2839	8.502	8.5315	8.5366	7.9633	7.6168	6.7952	5.7085	5.4835	9.5539	7.111	7.1389	7.8962	9.297	8.8046	7.9239	9.6941	6.1641	5.6848	9.3633	9.2184	7.6876	6.627	5.2551	10.4804	6.9941	7.78	7.8023	9.8334	7.945	7.8965	9.4251	6.2458	6.8566	9.9723	8.9364
PF3D7_0305100.1	PF3D7_0305100.1;2844	2844	9.9426	9.4946	5.6415	5.6141	4.858	5.2702	6.3789	5.7522	6.6591	9.4441	6.6259	6.8546	6.1983	5.6424	5.4033	6.4234	6.8742	6.4578	10.9348	11.9168	9.4123	5.8467	6.9323	7.1096	6.6917	6.1717	12.1419	10.6165	11.8204	9.192	7.1516	6.0468	6.7413	6.8909	6.4413	11.4448	6.3482	6.8631	6.4092	9.4196	6.7974	6.4928	6.7867	6.867	10.1928	5.878	5.4158	5.6221	6.5804	6.5269	7.3485	6.7415	6.5256	6.781	6.7984	4.8232	4.3512	6.594	5.9484	6.867	7.5161	9.2407	7.8108	6.6054	7.3381	5.7063	6.1457	7.1593	9.5377	6.3138	6.0299	5.8492	6.9924	6.1293	7.4663	6.7109	8.9732	7.0292	7.2324	7.05	6.1389	7.099	7.6644	9.2414
PF3D7_0305100.1	PF3D7_0305100.1;2845	2845	11.0206	13.839	7.3391	8.3798	7.6322	6.6899	8.51	7.0431	7.8253	10.8698	10.0784	9.3774	7.7316	7.9234	5.9722	8.8	6.859	7.89	13.8759	12.6354	10.9549	7.9242	9.3951	7.1912	8.7599	8.6689	12.059	13.3269	12.591	11.3465	9.3411	9.0007	7.9651	9.1164	7.8236	12.0399	8.6688	7.9235	10.7752	14.5292	6.4328	7.212	9.4337	7.9501	10.8839	7.8369	7.3619	11.398	8.1397	8.0246	8.4362	8.2502	8.7893	7.0522	10.5448	7.4798	6.9561	7.8539	6.6873	9.8524	8.35	11.7532	9.4042	7.2674	6.1568	7.6198	6.6001	8.3661	10.4158	9.8182	7.807	6.9737	9.0363	7.6581	9.5601	8.8481	11.5803	8.1703	7.5153	7.8177	7.7356	7.8676	9.1786	10.001
PF3D7_0305100.1	PF3D7_0305100.1;2846	2846	11.3738	10.8913	7.2533	9.3712	7.0773	6.9204	11.0066	7.2943	6.8152	10.9857	7.8495	9.3535	9.0567	7.2141	6.9985	11.3166	7.1872	7.397	13.7767	12.7599	7.5041	7.4943	9.201	7.382	7.2134	7.1082	11.6589	12.4069	12.4523	8.6404	9.2379	8.5416	7.8243	7.8969	7.2983	11.4995	9.4658	8.3958	10.9985	11.1311	7.0228	6.3577	6.6979	8.0489	10.3836	8.2744	8.0905	11.5428	7.4157	9.1982	7.8037	7.377	9.1131	7.4436	10.2632	7.4484	6.5887	9.3222	6.4571	8.435	8.2558	11.8185	9.8318	7.4518	9.1937	7.6329	7.6015	10.03	9.4217	9.0742	7.709	7.3722	10.4727	8.0756	8.0083	8.0352	12.0063	7.9483	7.8257	9.3315	7.7871	8.5504	10.1684	9.7085
PF3D7_0305100.1	PF3D7_0305100.1;2847	2847	10.4466	9.0251	6.5606	7.9577	6.4843	6.8499	10.1893	6.1667	6.0459	10.2162	7.7051	8.3773	7.5761	6.6826	6.4751	11.0335	6.1719	5.6235	9.4406	11.1332	9.2792	6.4555	8.6379	6.318	6.6191	6.0879	10.6969	7.5127	10.8105	8.278	8.2872	8.4632	6.7653	7.0962	5.6121	10.5784	7.0836	7.2433	11.0561	8.3667	7.6972	5.4172	6.7332	7.0048	9.3893	7.6308	7.1497	11.7332	6.4333	6.4825	6.529	6.2294	8.136	7.1649	9.4692	4.6017	6.2174	8.4882	5.6144	5.9968	6.4477	9.8727	8.7104	8.5989	8.0834	6.7103	6.1173	9.6831	7.6924	7.7665	7.4016	7.1599	9.9964	7.8514	7.1153	7.1542	10.0741	6.9688	8.3438	7.9941	7.2193	7.232	10.4724	8.4471
PF3D7_0305100.1	PF3D7_0305100.1;2848	2848	11.4089	10.3078	6.8947	6.9197	5.4192	6.3593	9.7017	6.8532	6.3248	11.1544	6.7182	9.1564	5.634	5.9662	6.0336	11.5074	7.1728	5.5975	5.6459	10.9154	9.8482	6.135	7.8848	6.0607	5.9277	5.2743	10.9594	5.812	10.8558	8.3597	8.0122	8.2069	6.4648	7.0379	5.079	10.5304	8.5324	6.3163	11.6236	9.8711	6.234	5.2475	5.5103	6.2553	10.4332	6.4731	6.3593	11.1391	5.7573	5.0343	6.2036	6.1022	7.3909	6.7949	8.6963	5.8904	6.9155	6.8245	6.648	6.0179	6.6859	7.588	8.1179	6.2939	7.3566	6.961	6.1691	9.549	7.4128	8.1508	7.0692	6.3787	7.992	8.0612	7.4549	6.4381	9.0968	6.5883	6.2784	7.8144	6.6536	6.2856	9.8721	6.9242
PF3D7_0305100.1	PF3D7_0305100.1;2849	2849	10.9065	10.6144	6.9301	7.2424	6.8281	6.9095	10.5384	6.8212	5.9086	10.9421	6.9076	9.021	6.8584	7.3507	6.4689	11.8067	6.073	7.3138	6.4803	11.5061	9.5393	6.6581	8.602	5.8417	6.6289	6.6379	11.3395	6.9378	11.3307	8.5547	7.7891	8.8375	6.9227	6.7572	5.4545	10.9481	8.0128	6.3196	10.695	10.292	6.5185	5.7947	6.6353	6.756	10.6781	7.9559	7.0888	10.9481	6.6112	6.6047	7.7004	6.9613	9.5718	7.7919	8.501	6.7286	7.0119	6.3768	5.7455	6.483	7.3455	8.1805	7.1513	6.8161	7.6611	6.5298	6.0667	9.6653	6.6356	7.6714	7.6773	7.6503	8.226	7.9784	7.6412	6.8948	9.0122	6.5765	8.0148	8.4328	7.2491	6.3156	9.9441	6.7056
PF3D7_0305100.1	PF3D7_0305100.1;2850	2850	12.0382	9.9838	6.0607	5.9584	6.0352	6.2252	10.3874	6.6266	6.6327	11.6364	7.0659	9.2337	6.6836	6.2564	5.9026	11.3973	6.0785	6.708	6.2159	10.171	7.2504	5.9371	8.4134	6.8324	6.4954	7.0408	11.0055	6.6576	10.5716	8.5433	7.678	7.357	7.7276	6.9091	6.3632	10.7278	8.1301	6.5838	10.3277	10.4223	5.8326	6.3878	6.4931	6.1438	10.8101	7.5849	7.3009	10.1584	5.7934	8.1839	6.8271	7.0604	10.4032	7.1326	9.5335	6.9569	6.0751	6.96	6.2902	5.0858	6.8089	8.1003	10.0166	7.3529	10.3888	6.5908	6.632	8.6336	7.4678	8.0118	6.7545	6.4241	9.2589	7.6353	7.6799	7.3949	9.0542	8.603	8.3112	10.5119	7.425	8.1658	11.1946	7.6694
PF3D7_0305100.1	PF3D7_0305100.1;2851	2851	9.6863	7.1226	5.0272	6.1506	5.0175	5.4499	4.9481	5.0237	4.7495	7.8682	5.3889	5.8402	5.332	2.9561	5.5401	6.2726	5.2161	6.4767	5.4111	6.8296	6.2867	6.472	6.1781	5.9549	5.2529	4.2698	7.6897	6.357	6.9437	5.3903	7.2071	5.2555	5.9702	6.2059	5.7315	6.4581	4.9968	5.6676	6.2504	7.3393	5.5379	4.0496	5.2828	5.8071	7.1029	6.0542	5.6415	6.3719	5.6876	4.7981	5.4436	5.8987	9.0896	6.6776	6.2513	5.4416	4.4555	6.4968	6.3018	6.2837	5.6343	6.2257	6.1177	6.047	5.7485	5.1747	4.3583	5.6733	8.2091	5.5151	7.0717	6.0206	7.0602	5.1922	6.4263	6.0272	6.7137	6.3856	7.6451	6.5667	5.6343	5.4578	7.3372	8.3391
PF3D7_0305100.1	PF3D7_0305100.1;2852	2852	8.2213	7.3386	5.6188	7.3607	5.6781	6.8387	8.489	6.0261	5.5163	9.4054	7.4792	7.6604	7.2181	5.0157	7.4297	9.9935	6.9495	6.5303	6.2966	7.3348	8.8607	6.6878	7.0449	5.6594	6.4738	6.2715	11.1575	6.3098	7.8532	6.8131	7.1759	6.2963	7.5342	5.9016	5.5653	10.882	6.5329	7.3051	9.9047	6.6333	8.1936	5.7779	5.6876	6.3461	7.9306	6.6093	7.1834	8.9671	5.9336	6.9443	6.106	6.4625	9.3788	6.5592	7.8336	6.2596	6.34	5.9217	5.558	6.4393	5.684	7.6215	11.4356	6.8101	8.1647	6.4877	5.8836	8.4415	6.6024	8.533	6.8129	5.7602	8.267	7.794	6.2284	6.6784	8.7635	7.6044	7.9074	8.4506	6.9344	6.4984	9.5749	7.4578
PF3D7_0305100.1	PF3D7_0305100.1;2853	2853	6.8352	5.7214	5.7371	6.4575	5.6648	5.4216	6.4217	6.0299	5.2487	8.0875	5.5945	7.6519	6.1747	3.9107	5.3757	7.3508	6.5847	5.2884	5.1106	7.8271	5.6642	6.3252	5.9839	6.6248	6.9189	6.1669	7.779	6.5848	8.1409	6.8536	6.4085	6.8446	6.8685	7.7735	7.5438	8.0934	5.5777	6.1268	8.491	6.1393	6.3944	6.6321	6.1701	6.2944	5.6747	5.8465	7.0793	7.9176	6.4391	6.7105	5.9205	5.9887	8.4134	6.9732	6.6596	5.9549	5.4259	7.911	6.6166	5.4492	6.4433	6.1653	7.8284	6.1079	6.2022	5.9397	5.9998	7.2621	7.894	7.8423	6.585	5.7487	6.8295	6.203	6.3849	6.7613	6.7403	8.2879	6.382	6.3528	5.5729	6.0749	8.2568	7.566
PF3D7_0305100.1	PF3D7_0305100.1;2854	2854	7.7683	6.6999	6.4474	6.0609	8.1384	6.302	6.1194	6.61	7.3675	9.2086	6.9243	7.6463	6.6996	7.9092	5.812	7.6088	6.1089	6.5328	6.4596	6.7353	7.0276	9.2345	6.0317	6.0727	6.5647	5.3262	9.0513	6.3916	7.2521	6.9681	9.6694	4.6398	6.9353	6.519	6.8808	8.7526	7.5923	5.7407	9.2458	5.0496	5.1119	5.4436	6.1112	7.3525	6.7018	5.7004	7.1235	8.5786	5.7623	6.5534	5.7748	5.8207	8.0045	7.932	5.4316	6.1029	6.2489	6.4141	6.1171	6.4007	6.114	7.1092	8.7903	5.9914	5.8856	6.0459	6.8911	8.4572	7.5799	6.4482	5.5527	5.6153	6.2342	5.853	6.5045	6.0902	7.9843	8.7467	6.6395	5.431	6.9026	6.2994	8.913	8.0318
PF3D7_0305100.1	PF3D7_0305100.1;2855	2855	7.3169	6.1142	5.6977	6.3539	5.6713	6.3096	7.3497	6.5624	6.7071	8.6154	6.5694	7.9951	6.2856	3.8817	6.413	6.6447	6.3243	5.8718	9.8496	6.8674	6.4239	6.5432	6.1524	6.8669	6.885	5.7233	10.289	8.6163	7.4593	6.7153	6.4857	3.6736	7.4495	6.6781	6.073	10.1475	6.6157	6.5201	8.9042	6.1538	4.8728	5.8035	7.7538	7.0923	6.3877	6.2163	6.7926	8.3861	6.097	6.4525	6.1837	8.666	7.8597	6.8412	5.5564	5.4433	5.4046	6.3595	7.6081	6.1918	6.3493	7.2083	7.4188	5.9662	6.4678	6.3098	6.1485	6.4315	7.232	6.2987	5.3277	5.7306	6.6181	6.5733	7.1049	6.4995	7.7587	7.0925	6.042	6.5657	6.1835	5.7698	7.1809	7.7195
PF3D7_0305100.1	PF3D7_0305100.1;2856	2856	6.5065	4.9937	4.4673	5.4793	4.1432	5.9067	5.2437	4.06	4.8909	7.6879	5.7525	5.0334	5.3726	3.6622	6.4543	5.477	5.2913	5.1164	7.1285	5.4456	6.916	4.7829	5.2649	5.359	4.9777	5.2242	10.063	6.0217	4.7565	5.0742	5.6893	4.067	3.9449	6.3116	5.7519	9.8443	5.7101	5.2898	5.9975	3.7104	4.7597	4.7197	5.6226	6.4816	5.5598	2.5558	6.0009	6.059	5.5708	4.5348	4.8237	5.9248	7.0448	5.9298	5.5604	5.5419	5.4614	5.3136	5.5059	5.7093	5.7369	6.0281	5.8577	5.7996	5.9418	5.5276	4.4803	4.9054	5.7131	5.5317	5.3494	5.1098	5.2869	5.1926	6.6358	5.4663	7.3322	6.359	7.0089	5.858	5.6929	4.9472	6.5086	6.6051
PF3D7_0305100.1	PF3D7_0305100.1;2857	2857	6.6118	5.4992	5.213	4.5644	5.1214	7.008	5.8763	3.5223	3.3827	7.2977	5.0126	5.4286	5.2638	4.3526	6.8597	5.9575	6.2422	3.943	5.8184	5.2994	7.0346	4.511	5.0883	4.4796	5.4155	4.7581	5.93	5.3625	5.5913	6.1379	6.1827	5.2036	4.4094	5.7798	5.0553	4.7819	4.437	5.7049	3.9598	5.1305	4.6893	5.235	5.157	4.7798	4.9621	5.2098	5.6736	5.3519	2.9745	4.5601	5.9828	5.7271	6.968	5.5931	5.3858	4.9059	6.0228	5.8248	4.9658	5.5487	4.6153	7.9015	4.841	5.6387	4.8334	5.4614	5.5512	5.4851	6.5381	4.6112	4.8817	5.6023	4.153	4.8192	5.5179	6.08	7.7546	5.6868	5.8243	5.319	5.4286	5.2645	4.9495	6.7149
PF3D7_0305100.1	PF3D7_0305100.1;2858	2858	5.4928	5.3056	4.9995	5.6203	4.6696	5.6387	5.6817	6.4099	3.5084	7.2706	5.228	3.1859	4.14	2.1408	4.4614	4.7131	5.3413	4.8253	4.3052	4.3356	5.6369	4.9528	4.8545	5.5441	5.7666	4.4522	4.3234	4.8395	5.2067	5.5984	5.517	5.5934	5.8336	5.4568	5.4249	4.7393	5.2954	5.2702	5.0522	4.2979	4.3284	4.8455	5.3067	4.6843	5.0303	5.1871	5.9586	4.0479	4.2288	5.135	4.3118	4.497	6.6081	6.5402	3.516	3.9946	4.7323	4.9932	5.896	4.6253	5.1408	7.6585	5.5385	5.769	6.3512	5.2791	4.9227	5.2798	6.1942	5.79	4.8339	5.8161	4.9612	5.6459	4.541	5.3723	7.5204	5.9071	6.0734	5.3352	5.7527	5.465	6.697	6.8704
PF3D7_0305100.1	PF3D7_0305100.1;2859	2859	5.114	4.5892	4.4128	4.4469	3.8679	5.5537	5.3399	2.9745	3.5583	6.0186	4.2141	4.6305	5.151	0.9782	5.439	5.8427	5.4951	4.5472	3.5059	4.2319	5.1934	4.5491	6.1428	2.9819	5.0997	3.3757	5.1997	5.1001	5.527	5.2468	5.1723	4.0858	4.917	5.1739	4.6017	4.9946	4.9064	5.2079	4.272	1.9184	2.1699	3.6171	5.3719	4.2555	5.0747	5.1882	4.8278	5.5113	2.7442	3.3363	4.585	5.1001	6.0542	6.3554	4.4848	4.6988	4.645	5.374	5.6659	4.844	4.3434	6.0678	5.2315	4.1424	4.9653	5.3565	4.6479	4.3176	5.3413	4.9369	4.8192	4.9378	4.9768	3.9864	4.6182	4.8354	6.2248	5.0045	5.9568	5.8615	4.9059	4.8943	6.5111	6.6896
PF3D7_0305100.1	PF3D7_0305100.1;2860	2860	5.9246	5.2257	5.2532	4.9141	3.1587	4.4141	4.5607	4.8895	3.8288	7.0093	7.2583	5.3961	3.5969	0	4.8074	6.045	5.2392	3.7312	3.7236	4.6076	5.1759	4.4594	3.98	4.8253	5.0712	5.087	4.4515	5.2346	5.5699	4.839	5.4735	2.3505	5.5094	5.3291	5.1408	3.7708	1.8836	5.8622	4.2585	3.3391	4.1898	5.9614	5.478	4.6775	5.0695	5.1206	4.5583	5.2338	3.2373	4.4249	4.8037	5.3201	4.189	4.5583	4.017	4.9069	4.6803	5.972	5.0909	4.5336	4.1731	5.9729	5.8505	5.2145	5.4902	4.859	5.2475	6.9554	5.3252	4.5928	5.9989	5.3782	4.4692	5.1855	4.8278	5.2491	6.6938	5.2304	5.5011	5.26	4.8728	2.797	7.6822	5.9146
PF3D7_0305100.1	PF3D7_0305100.1;2861	2861	5.8035	5.0076	4.3597	5.0303	3.4155	4.6747	4.2906	3.6724	1.9486	5.2376	5.383	3.4249	4.9639	1.433	4.7724	5.4954	6.0072	3.1424	3.7015	4.3448	5.4263	3.9514	5.4077	4.9672	4.5103	3.6017	4.437	3.6147	4.7425	6.1283	5.4168	2.8115	5.1699	3.9681	4.3498	4.5771	4.6206	3.8369	3.5729	2.8278	3.4074	4.384	4.934	3.373	4.2532	3.6736	6.035	4.62	3.9828	3.4725	4.2861	5.757	3.1953	5.4529	4.9453	2.9891	4.9777	3.5981	5.4594	4.2319	3.8248	5.5308	5.1851	3.4033	4.9699	5.6551	4.3618	4.8982	4.3241	4.7876	4.7404	4.4074	5.2126	4.934	5.3885	4.9355	5.4738	5.3618	5.7666	5.1831	4.433	3.0215	4.9136	6.8712
PF3D7_0305100.1	PF3D7_0305100.1;2862	2862	6.0609	4.4841	4.9905	5.1775	3.6893	5.1001	4.6381	4.4243	4.2149	5.3844	5.7336	4.4951	4.9561	3.8001	3.6485	5.1538	5.6121	4.1985	5.1169	4.7501	5.7268	4.9782	5.0544	3.9681	4.3384	3.2388	4.2532	4.8232	5.8324	7.0546	5.594	4.858	4.8364	4.4376	4.4114	4.1309	4.9288	5.7344	4.5886	2.4621	2.7866	5.4954	5.5072	3.9458	4.4841	5.5534	5.8025	8.8057	3.8207	3.1177	5.4558	5.6459	5.0175	6.4119	5.1591	4.6616	3.7634	5.1106	5.9284	5.1711	5.1981	6.2787	5.3698	4.9491	5.6585	4.9986	4.1383	4.3262	5.2227	3.9964	5.5826	4.6599	4.6685	5.2479	6.3228	5.2728	7.4239	5.0934	4.6713	5.2346	5.0334	3.3118	5.5201	6.1639
PF3D7_0305100.1	PF3D7_0305100.1;2863	2863	6.0347	5.5087	6.1967	5.0648	3.9635	3.3519	5.0518	3.7645	3.6893	4.5311	5.5068	3.0268	5.4555	1.4854	4.5844	4.8669	4.7377	4.7871	3.8339	3.9079	5.5011	5.1408	4.4581	5.1659	3.7463	3.6904	4.7355	4.8192	5.7568	5.8721	5.1639	4.7087	5.5622	5.2172	4.8369	3.905	2.6713	5.2702	4.7474	4.1922	3.8022	5.0152	4.9388	4.3016	4.384	3.6381	4.9141	4.2257	3.7772	3.0959	4.0609	4.963	2.5385	6.0166	4.6645	3.8359	4.8369	5.7382	5.2679	4.62	5.1338	6.2079	5.0738	4.7388	4.5692	5.8955	4.4502	4.6713	5.1465	4.926	3.5361	4.3277	4.8349	4.2487	4.3999	5.7578	6.2928	4.0575	5.6259	5.2502	4.5336	3.1326	4.0875	6.2985
PF3D7_0305100.1	PF3D7_0305100.1;2864	2864	5.9526	5.3999	4.9607	4.6753	3.852	4.3045	4.4529	5.1239	4.5192	5.532	2.8379	4.6932	4.2928	2.111	3.9745	4.7208	4.9905	4.0259	3.8197	4.696	5.4568	4.6594	3.6904	4.9345	5.1135	1.189	4.2713	4.7279	4.5236	4.4456	6.1793	3.6724	4.9805	5.142	4.8958	3.5059	4.3349	4.1449	4.4522	3.6747	4.4316	1.8156	5.5056	5.8367000000000004	5.0435	3.8924	5.2468	3.0268	4.0339	4.5478	4.0583	3.7148	3.9298	5.4515	4.6645	4.278	5.3551	5.0295	5.4172	4.9787	5.7085	6.6362	4.8359	5.1799	3.0444	4.649	5.09	5.1436	5.7973	4.3992000000000004	4.7485	5.0917	5.3726	5.3005	4.6241	5.8074	6.2352	5.079	5.2157	4.6264	4.6786	4.7241	5.0514	5.9129
PF3D7_0305100.1	PF3D7_0305100.1;2865	2865	5.4653	4.8237	5.5798	5.1631	2.5008	4.278	5.5592	4.6053	2.6893	5.7002	4.9093	4.4033	5.2071	3.1603	4.3716	5.2238	5.0058	4.7479	3.5886	5.5276	4.4919	2.852	4.4614	4.9059	5.0255	6.9443	3.6358	5.0148	6.1524	5.8676	5.2909	0	4.6707	4.857	7.3645	4.7225	4.4822	4.1985	5.5622	4.2494	3.8659	4.9986	5.3844	4.0312	5.3719	4.0925	5.5696	5.6699	4.9653	1.4005	5.157	6.0036	4.2149	5.1843	4.991	5.142	5.3302	6.0286	5.0076	4.6182	4.8495	6.3318	5.5232	4.0418	6.017	5.2824	4.6651	4.9662	5.1177	3.6017	4.439	5.5527	6.8273	5.5491	4.6769	5.4973	6.6072	4.9449	5.3823	5.5607	5.6668	5.3114	5.0548	5.5005
PF3D7_0305100.1	PF3D7_0305100.1;2866	2866	6.2315	4.1185	5.3125	5.3071	2.9279	6.1723	4.6082	2.568	4.0418	5.2909	5.0286	4.488	4.6966	4.7565	5.2596	5.3985	5.1272	4.682	3.9864	5.6188	6.2155	5.4621	4.2517	5.7871	5.4809	5.2118	5.8237	4.89	5.9537	5.856	6.238	4.126	3.5373	4.8455	4.6076	4.7538	5.4376	5.2976	4.8515	3.796	2.98	4.9616	5.7642	5.047	4.6141	5.0339	6.3438	4.7882	2.0976	4.6865	5.1926	4.853	4.813	5.3847	4.8329	3.591	5.1264	5.2199	6.0815	4.511	5.0913	6.805	5.0157	6.2382	5.578	4.9796	5.0378	5.0422	6.0369	5.0036	5.5978	5.1342	5.087	4.2032	5.8632	6.0498	6.6972	5.9639	4.9805	5.9069	5.2627	3.5273	4.858	6.1037
PF3D7_0305100.1	PF3D7_0305100.1;2867	2867	5.8557	4.957	4.3533	3.8359	4.3702	5.9837	4.8395	3.9288	0	4.3198	4.2532	4.9373	4.7554	1.3561	5.1206	5.3916	5.5481	4.2418	4.9649	5.3494	6.2998	4.1432	3.7388	4.3681	5.5717	2.9069	4.7015	4.3441	4.8822	6.6021	5.6103	3.6882	5.0609	5.7482	4.3327	4.1243	4.6531	4.1763	4.6548	4.3082	4.0849	4.2365	4.6005	5.3252	4.9556	3.5981	4.9336	5.1326	3.5286	5.2987	4.7447	5.7903	3.5385	4.8689	5.0993	2.1731	4.7761	5.7192	5.1123	3.7549	3.9773	6.3271	4.1276	4.8585	5.327	6.1303	5.1542	4.3889	5.3363	3.8895	4.8836	4.9392	5.0161	5.1843	5.1615	4.985	6.633	5.1599	5.7637	5.6696	3.8349	3.1715	4.0976	6.7922
PF3D7_0305100.1	PF3D7_0305100.1;2868	2868	4.8017	5.7342	4.7268	4.9593	5.0665	4.6966	4.2055	4.7613	3.3964	5.9016	5.8125	6.633	4.4263	4.2227	4.9937	4.9722	5.0369	4.5373	5.0976	5.946	4.8309	4.9846	4.2032	4.9959	4.6605	4.1069	4.0755	5.0396	5.7334	5.4333	4.7814	4.2824	5.0099	4.5999	4.0695	3.5008	5.0405	5.5091	5.5345	4.4886	3.8197	4.5546	5.0206	5.3334	5.2547	5.133	6.9322	5.5942	4.2365	3.7027	5.4715	5.0444	3.0841	5.5292	5.0112	5.189	5.0193	4.373	5.2157	3.9551	6.2149	6.1289	6.489	5.2739	6.323	4.3944	4.7388	5.7916	6.7281	5.6476	5.0418	4.9514	5.5276	5.3245	5.4967	5.2806	6.706	6.3114	5.4679	4.0161	5.2983	4.1481	5.4383	7.1143
PF3D7_0305100.1	PF3D7_0305100.1;2869	2869	5.2623	5.2102	5.4141	5.5668	2.6112	4.3484	5.4172	4.5638	3.1779	4.7996	4.2032	5.1481	4.4634	3.5021	1.9561	5.6395	5.1252	5.0976	5.1671	6.3776	5.9186	3.342	4.0374	5.1579	5.2713	5.0063	2.7908	3.1408	5.9054	6.2346	4.847	4.0259	4.4796	5.599	4.3847	3.3646	4.8171	5.1412	4.4476	4.7929	4.4828	3.2079	4.3771	5.1819	4.9284	4.2257	6.2172	5.4634	3.0268	4.649	5.6026	4.6775	2.9579	6.0347	5.6511	3.9855	5.0544	5.1018	5.6873	4.4983	5.9732	5.0483	4.4731	5.0587	4.3198	5.8286	4.8048	4.839	5.9715	6.0764	4.9326	4.9602	5.7639	5.1169	4.6531	6.4565	5.6848	5.1264	5.281	5.2304	4.5447	4.111	4.7312	6.7573
PF3D7_0305100.1	PF3D7_0305100.1;2870	2870	6.0081	5.087	4.8836	4.9131	4.3212	4.4944	4.851	3.6915	3.0652	5.2596	3.6346	5.0875	4.8089	4.9764	5.0219	4.89	4.7027	2.3306	5.0054	5.1375	6.2873	5.2353	4.0687	5.2802	5.1667	3.9598	5.3352	4.4764	5.7965	5.79	5.6753	0.6323	4.3406	5.6628	5.1875	3.6041	3.3176	5.0764	4.7613	4.504	3.6194	4.5717	5	4.6565	2.9165	3.8639	4.5705	4.9435	3.3291	3.7634	5.2604	5.591	1.5898	5.5342	3.8934	5.0674	4.6064	4.4046	5.0875	5.228	5.8035	6.0611	4.193	4.9928	5.8929	4.857	5.0794	5.5945	5.9669	5.8009	3.9699	5.1396	4.3147	5.2705	6.0235	5.5392	6.1416	5.5426	5.3882	4.9514	4.6212	4.9941	5.5185	8.0006
PF3D7_0305100.1	PF3D7_0305100.1;2871	2871	5.8723	4.7871	4.858	5.1022	5.4029	4.925	5.43	3.4607	3.9288	5.2705	4.8032	4.9607	4.904	1.5008	5.114	4.4005	4.382	3.5236	4.4283	5.3947	6.2451	4.0233	4.7339	5.2559	5.1679	5.738	2.8679	4.6656	5.8122	4.4496	5.0072	3.9873	5.3985	4.2055	5.6901	3.4209	4.591	5.1223	4.5065	5.1667	5.2858	4.2608	4.6769	3.9505	4.7328	4.0583	4.7996	4.8151	3.8309	5.1538	4.785	5.2954	4.1326	5.8824	4.848	3.7602	4.4731	5.9153	5.4951	7.9818	5.6845	5.1297	5.3005	4.9383	5.4259	3.6769	4.3978	6.0398	5.4705	5.133	4.4957	4.9453	4.6247	4.7698	5.7758	5.9544	5.4731	4.2342	4.757	5.9869	5.1534	4.6679	5.3345	6.7123
PF3D7_0305100.1	PF3D7_0305100.1;2872	2872	5.8342	5.9348	5.5853	5.191	4.9639	5.1342	5.025	4.3023	4.4594	5.8851	5.5592	5.5786	4.742	3.9307	4.2675	5.0781	5.4601	2.359	5.1387	8.8419	6.6141	5.3359	5.2664	6.1233	4.9768	6.3891	5.5829	5.044	6.0635	4.4114	5.5163	4.5521	6.4661	4.8938	6.8171	4.7377	4.2257	5.8809	5.6806	4.6153	4.1301	3.9873	4.9759	5.029	6.2373	4.8395	5.5251	5.4436	4.2479	5.0535	5.3201	5.3642	2.2388	5.9018	5.7126	4.8654	5.2357	5.1779	5.6285	4.1293	6.1189	6.5699	3.7431	5.044	5.3656	4.9741	3.0531	5.1189	6.2055	5.0045	3.189	5.3834	5.8372	5.2346	6.2529	6.5845	5.7398	5.7573	4.7115	6.7638	5.2411	5.126	5.8775	6.5557
PF3D7_0305100.1	PF3D7_0305100.1;2873	2873	5.7079	5.1408	5.1542	5.8532	4.3681	4.7808	4.7756	4.3176	3.9364	4.8812	4.4336	5.3847	4.7501	4.4376	5.2223	5.6479	5.3611	4.6927	4.6741	6.1617	7.0654	4.6135	5.7708	5.8615	5.243	6.0611	4.6182	5.3771	6.9091	4.7965	5.6665	5.5689	6.4474	5.6602	6.0862	4.144	4.2118	5.1379	5.6571	4.7241	2.0461	4.3484	5.1775	5.367	4.729	4.8904	5.1202	5.9968	4.9011	5.6704	5.5043	5.0431	4.7955	6.025	5.7266	4.121	5.7808	6.1142	5.2411	4.9635	6.8185	5.8199	3.7623	4.9463	6.4328	5.6053	4.9579	5.7002	7.0362	5.1227	4.6462	5.2987	5.9789	5.0548	5.275	6.5511	6.7498	5.3295	4.5078	6.1493	5.5683	5.288	5.7276	6.3887
PF3D7_0305100.1	PF3D7_0305100.1;2874	2874	5.3487	4.6932	6.1283	5.7156	4.5033	5.1247	5.2075	4.7782	3.5583	5.4276	5.0308	5.6831	4.5429	3.4957	3.9709	5.6608	4.62	3.7866	5.2106	6.1371	5.8001	4.1747	5.7428	5.1379	4.862	5.922	3.3785	4.5662	7.1649	6.0978	4.5583	4.3016	5.8694	5.2327	6.4439	2.384	5.0334	5.6845	5.739	5.2338	4.0609	4.4114	5.0544	5.4692	4.9174	5.3363	5.9001	4.8151	2.5922	4.1276	4.9112	4.7803	4.0704	6.3969	5.3796	4.6519	4.5735	5.4469	5.4499	4.1334	6.607	5.5342	5.5419	4.3847	5.6467	5.3388	4.2334	5.367	6.415	5.5154	4.9011	5.2784	5.9928	5.6308	5.3764	6.1546	5.488	5.5874	5.7029	6.3349	4.8212	3.2957	5.4883	6.6228
PF3D7_0305100.1	PF3D7_0305100.1;2875	2875	6.4421	5.6781	5.7679	5.3653	5.0691	4.554	5.0505	4.2593	3.1699	5.6784	4.8146	5.7999	4.7071	3.0548	5.3226	4.8684	5.3561	2.4803	4.4396	5.8263	6.1737	4.4026	4.9982	5.5622	4.6645	3.2869	3.5236	4.6011	6.9	6.0993	5.6369	1.373	6.0892	5.0644	5.8001	4.7544	3.9486	5.5856	5.5135	3.8227	3.9653	5.0054	4.8958	5.1735	5.3298	5.1202	5.157	4.3533	4.4542	3.9458	6.5064	5.2772	4.4647	5.6462	5.7819	4.2847	4.3854	4.7866	5.1481	3.359	6.3306	5.4243	4.0277	4.6118	4.4995	5.3568	4.1177	4.4938	7.2097	5.591	4.859	4.9941	5.6682	5.0652	5.4925	6.8025	5.9004	5.3208	6.4963	5.5176	4.9203	4.7692	5.0085	6.5627
PF3D7_0305100.1	PF3D7_0305100.1;2876	2876	5.8278	5.2544	6.0047	5.2407	5.5729	4.2713	4.9016	4.9288	3.6496	6.0029	5.1727	6.4055	5.0514	3.5008	4.7071	5.8467	4.7065	3.6713	4.1922	6.6347	6.0654	5.6565	4.6685	6.4109	5.5699	4.7109	5.3089	5.1144	6.7398	5.7266	5.6949	4.0161	5.8442	5.8975	5.5463	4.6035	4.7082	5.8192	5.516	4.7913	4.6954	4.4614	4.6171	3.849	4.9463	3.4647	5.6803	5.2758	3.957	5.3558	5.1218	5.6112	4.3255	6.4655	4.6029	5.4026	5.6952	5.5214	6.0757	4.5329	6.5177	6.4731	5.3868	5.4256	5.7968	4.9955	5.5116	4.4236	6.6076	5.3074	5.1313	5.4376	4.8104	4.9864	6.4593	7.0663	6.101	5.2098	6.0961	5.935	5.2784	4.7263	5.7692	6.6757
PF3D7_0305100.1	PF3D7_0305100.1;2877	2877	5.0704	5.3438	5.438	5.6579	2.5261	5.3377	5.7164	4.7629	4.4243	5.3122	6.0522	4.4209	5.1827	4.5686	5.5283	5.4333	5.3593	5.1538	4.9293	6.5046	6.3012	4.6171	4.4429	5.9653	4.8258	4.257	4.7772	4.2265	6.2512	6.5275	6.1613	4.5497	6.1959	5.3968	5.8557	3.4568	5.9955	5.986	5.3226	4.8309	4.9198	4.8415	4.0453	5.9357	5.3291	3.1827	5.5711	5.6999	4.511	5.6865	5.925	5.2769	4.1715	6.5758	4.7861	4.281	6.1171	5.7276	5.0849	5.7498	6.5696	5.2998	4.5515	5.3551	3.6576	5.5835	5.3114	2.7159	6.8648	5.9474	4.0575	5.5497	5.8527	4.6415	5.5886	6.1568	6.5035	5.9011	5.78	4.5472	4.9093	4.6218	5.8875	6.8288
PF3D7_0305100.1	PF3D7_0305100.1;2878	2878	6.0999	5.9484	5.6276	5.4222	5.5975	5.0431	5.3889	3.7148	4.7393	6.2005	3.6229	4.7268	5.9607	3.6253	6.0514	4.9477	4.7279	4.1914	5.1791	6.7331	7.4156	5.8186	4.848	5.4819	4.6837	5.3298	4.0592	4.7639	6.8397	6.5279	5.5792	4.6106	5.8782	5.3359	5.1643	2.5874	5.2075	5.0883	5.2787	4.0644	4.2456	5.0259	4.4886	5.0072	5.2392	4.9814	5.6159	7.1473	3.5692	5.8209	4.7004	5.3568	3.7355	6.2434	5.9042	5.3176	5.0652	6.2743	5.8068	5.2761	6.3264	6.4968	5.4496	5.4744	5.1424	5.1069	4.943	5.4179	6.2902	4.0704	4.6118	5.5744	8.1365	5.2304	6.5162	5.9437	5.7301	5.1691	5.9764	5.5008	4.9373	3.3688	5.3441	7.1304
PF3D7_0305100.1	PF3D7_0305100.1;2879	2879	6.2163	6.0323	5.2468	6.4051	5.0121	5.7301	5.4809	6.2166	5.1305	5.8679	5.2865	5.5226	5.1198	4.7761	4.4535	4.2411	5.2898	4.7164	5.7197	6.9579	7.0518	5.6918	6.1699	5.7905	5.978	5.1185	5.3122	4.1334	6.3605	5.4861	5.6823	3.9193	5.7027	5.8497	3.4634	3.0635	3.9231	5.8699	5.393	4.4647	4.4323	5.6485	4.272	5.3291	4.6035	4.862	5.5847	5.7573	5.2327	3.904	4.8037	5.5435	4.8166	6.101	5.251	4.7735	4.2854	5.5692	5.4426	4.669	6.2789	6.4028	5.1027	5.5185	5.0755	4.8079	4.1383	5.0734	6.5529	4.9598	3.8012	5.5521	5.5629	5.4712	5.2067	6.0453	6.0785	4.5534	6.12	5.0862	5.2079	4.8369	5.8982	6.958
PF3D7_0305100.1	PF3D7_0305100.1;2880	2880	6.3315	5.2483	5.1428	5.0644	5.1383	5.9577	5.0479	6.0659	3.4893	6.017	5.7024	4.5053	6.3036	2.7592	4.6047	6.2931	5.8863	3.3391	4.9021	6.5474	6.3639	4.9514	4.4101	5.8445	4.7719	4.6826	4.228	5.3309	6.5791	5.6769	5.6915	5.8304	6.0387	4.1359	4.84	5.1747	5.5765	5.935	6.08	5.0635	5.0866	3.5373	9.1732	4.393	5.6645	5.0405	5.607	4.9973	4.6831	3.8094	5.8265	5.6979	4.8982	5.4429	5.6017	4.4561	5.2891	6.1164	5.969	5.5613	5.6439	6.6199	4.8006	5.5018	4.3834	4.591	5.433	6.0682	6.9426	5.3498	3.269	4.8948	5.2961	6.1691	5.8422	6.4935	6.2963	6.6424	5.5011	5.5826	4.4989	5.4012	5.4777	6.6017
PF3D7_0305100.1	PF3D7_0305100.1;2881	2881	6.4743	6.4053	5.272	6.0054	5.3677	4.9406	4.7714	5.2122	4.3667	5.9369	5.4416	5.4883	5.975	3.7442	4.2638	5.1404	5.5301	4.3854	6.0877	7.0046	5.5192	6.0321	4.8395	4.8841	5.1993	4.9269	4.1938	4.691	6.635	6.3436	6.3684	2.9598	5.8306	5.2924	5.0951	1.157	5.3466	5.9305	6.0266	4.0678	4.7756	5.582	6.3252	5.8329	5.3509	4.8723	5.5024	6.0766	5.5518	2.6041	5.7952	5.3716	4.3038	6.0029	5.1554	5.8557	5.3882	5.3399	6.1131	4.9768	7.2175	5.7884	5.3005	4.8359	4.5441	5.4466	5.4406	5.6082	6.9349	5.3409	4.1699	5.0618	5.6499	5.1301	6.2137	6.4482	6.5929	4.7241	6.0974	4.5223	3.797	5.6156	5.6444	7.2021
PF3D7_0305100.1	PF3D7_0305100.1;2882	2882	5.8672	5.4326	5.23	5.0561	4.5975	5.2638	3.8649	4.4666	4.6611	6.9285	4.7766	5.8632	4.9584	3.0268	4.4482	4.811	4.8831	4.7903	5.5537	6.4385	6.9827	5.1085	4.2728	5.0099	4.9977	5.275	2.6531	4.9639	5.5928	6.5152	6.3217	4.0909	6.1223	5.4555	4.6082	5.0717	4.6147	5.9891	5.435	4.7613	4.2979	4.4601	4.3896	5.2798	6.0646	5.6599	5.3096	7.6007	4.5783	4.86	5.5886	4.9547	4.135	5.9825	5.7331	5.3462	5.5251	5.4909	3.5789	4.9265	6.086	6.3014	5.4373	4.5662	4.4673	5.0121	4.4026	5.1755	6.2098	6.0568	6.4535	5.2384	4.9533	5.3533	5.9134	6.1235	6.5887	4.5103	6.3471	5.9568	4.8856	5.0201	5.8472	6.5642
PF3D7_0305100.1	PF3D7_0305100.1;2883	2883	6.5289	5.4925	5.7882	6.0811	3.8001	4.5078	4.7887	4.9098	4.6323	5.8146	5.889	5.0807	5.1839	4.8415	4.8861	6.3399	5.9059	3.2735	4.8304	6.8302	5.7487	5.5279	5.8731	5.0997	4.8856	4.6288	4.2876	5.1243	6.7244	6.188	6.7688	3.5046	5.9184	5.383	4.7164	4.4202	3.1473	6.0626	5.5075	5.0431	4.8545	3.4828	5.0461	4.7442	4.844	3.4816	5.729	5.1309	4.4529	4.1651	6.1639	5.2683	1.8914	5.3702	4.6182	4.6082	5.7336	5.3427	5.9376	5.1227	8.9404	5.8647	4.7257	4.2502	4.2024	5.3381	4.9083	5.0909	7.2593	5.0879	4.4522	5.2795	5.3176	4.0224	4.9491	6.1373	6.3038	5.0993	6.0094	4.7082	5.1691	4.9312	5.5382	7.2818
PF3D7_0305100.1	PF3D7_0305100.1;2884	2884	6.1989	5.8427	5.3309	5.6011	4.7214	5.2761	4.9977	5.6531	5.1723	5.7552	5.7241	5.2215	5.2843	2.7137	4.86	5.7952	6.1649	4.6571	4.9317	5.9993	7.2731	5.7682	5.2184	5.3388	5.0972	4.275	5.3056	5.4601	5.9821	5.6733	5.8721	4.844	6.059	6.0529	4.6747	3.9937	4.5951	4.8012	5.3384	4.3262	4.8743	3.9146	5.5735	5.8186	4.408	5.2615	4.5292	6.3889	5.2585	5.0691	5.9602	5.0448	2.7803	6.1882	5.4741	5.1635	4.9823	5.464	5.1938	5.7581	6.1398	6.5555	5.1957	5.7663	4.017	4.2141	5.439	4.7511	7.2902	5.1039	4.7485	5.8197	6.2344	3.8176	5.8395	6.3034	7.1312	4.9828	6.6709	5.266	4.4343	5.2288	5.3757	7.3378
PF3D7_0305100.1	PF3D7_0305100.1;2885	2885	6.4157	5.6317	5.2994	5.7908	5.2475	4.7285	5.2373	5.2758	2.5311	5.9869	5.4754	4.7164	5.2001	3.275	5.9277	5.7527	5.5295	4.61	6.1481	6.3959	5.393	6.3674	5.4611	5.0811	5.3927	1.7991	5.0794	3.6182	6.217	6.3728	6.392	3.6346	5.8407	5.054	5.3477	4.2593	5.6559	5.5601	5.6221	4.6633	5.0618	3.1293	4.7328	5.0917	5.1851	4.5699	6.217	9.0176	5.6138	4.1938	5.7293	5.144	4.6094	5.5094	5.5011	5.0308	5.5037	5.6392	5.8227	3.7751	6.0043	5.8128	5.7107	5.0648	4.8743	4.5975	3.3799	5.6781	6.3415	4.4621	5.9607	5.431	5.7687	5.121	5.8485	4.9828	5.9179	5.5091	6.5334	5.6713	5.4591	5.0135	5.292	6.8581
PF3D7_0305100.1	PF3D7_0305100.1;2886	2886	7.5616	6.2666	5.8738	5.8743	3.8197	5.5398	5.607	4.7903	4.8555	7.3932	4.8525	4.8718	5.7479	3.3406	5.1819	5.3947	5.5711	3.2839	5.3374	6.74	5.7737	4.8738	4.854	6.5225	4.8329	3.9882	5.742	6.031	5.4229	5.6035	6.5056	2.4803	6.4676	5.0841	5.4366	5.6061	6.9617000000000004	5.1639	4.6576	4.8826	3.9662	4.8053	5.6668	5.3988	7.6902	4.1611	5.849	5.7063	4.6993	5.6823	8.3609000000000009	5.9544	3.9764	5.2498	6.1948	4.0704	5.1027	4.435	5.522	7.8073	6.3954	6.3452	4.7495	4.9246	4.3526	5.7101	4.9699	4.942	6.8291	4.3399	6.2619	4.9986	5.1465	4.2615	8.584	5.4944	7.1645	5.5847	5.9138	5.6433	5.8575	4.7442	5.8839	7.2038
PF3D7_0305100.1	PF3D7_0305100.1;2887	2887	8.3619	5.9595	5.1119	5.6436	4.0206	5.8934	5.1683	4.1755	4.2133	7.8827	5.0461	5.9481	5.4067	0.9107	6.3491	5.0383	5.4286	4.61	4.269	5.1827	5.4152	4.5192	5.4114	6.302	5.4552	3.8369	4.8405	5.6331	5.3374	5.7973	4.585	3.6496	6.2529	4.9416	3.8689	3.8748	8.6291	4.8253	5.3237	3.6702	4.3356	2.8639	5.1194	6.0968	8.6004	3.4436	7.3228	5.0712	3.5886	7.5301	5.3733	6.0613	5.6241	5.073	4.757	4.8053	5.3409	4.3291	5.2373	8.9542	5.9738	6.6307	6.1001	6.3243	5.292	4.796	3.7549	4.706	6.1607	5.1089	6.3775	4.204	5.7674	6.3462	8.9965	5.5444	7.1931	3.9288	6.1285	6.1977	5.7074	6.3105	5.1647	5.6302
PF3D7_0305100.1	PF3D7_0305100.1;2888	2888	9.4755	5.2645	5.1851	6.1896	3.856	8.063	5.6378	6.261	5.7584	9.4941	6.6796	6.4207	5.607	4.7323	7.8901	4.26	6.9459	4.0925	4.2713	5.3964	6.2248	5.0561	4.9579	5.917	5.23	4.6576	5.0518	5.1502	5.9189	7.3289	5.6174	4.8982	4.9373	5.645	3.3505	4.1001	9.058	5.0391	7.107	4.2593	4.904	4.7366	5.8362	6.8362	8.3712	2.9069	5.6044	5.0742	3.6781	7.9606	5.2649	5.3583	9.3717	5.9846	6.0596	4.3356	5.0819	5.5699	6.2774	9.4507	5.2954	7.6302	5.4165	5.8914	6.0032	6.3684	5.7018	5.3045	5.6462	6.3288	5.2456	5.8777	6.5755	5.9711	9.4821	5.3868	8.0913	5.5084	5.9277	6.0009	6.4862	6.2508	5.7983	5.6465
PF3D7_0305100.1	PF3D7_0305100.1;2889	2889	9.5757	5.6982	6.5777	5.2203	4.5705	6.9405	7.7495	9.6646	4.9411	9.8044	6.406	5.7425	4.749	3.5705	7.8429	5.1747	9.6019	3.9326	4.1611	5.6363	5.5689	4.5795	5.366	6.2909	5.2315	3.3001	4.4601	5.1342	5.7358	6.6979	6.6663	2.6803	6.1896	5.9023	3.9964	7.9307	9.5625	6.4639	6.5404	4.649	5.1264	4.8575	5.9625	7.4499	9.0753	4.9891	7.3509	6.6194	4.9093	5.5543	5.2943	5.7942	5.07	6.2754	5.9095	5.7613	6.0146	5.0887	6.0915	9.8463	5.2895	7.7225	4.8344	5.7655	5.6591	5.4316	6.3646	5.5148	6.6363	5.9939	4.9932	5.8592	5.8357	6.585	9.9569	5.7756	8.6893	6.434	7.6706	7.2524	4.9787	6.1821	6.941	6.3598
PF3D7_0305100.1	PF3D7_0305100.1;2890	2890	7.1489	6.1637	5.2261	5.6954	4.7892	7.5537	6.3422	6.5747	3.5046	7.9248	5.2399	5.3473	5.3063	3.6904	8.4121	5.7918	7.5757	3.7388	6.007	6.286	8.7043	3.4182	6.2334	8.3843	4.3604	1.4383	6.1645	6.1169	6.787	8.0384	5.6999	5.4854	6.4038	5.7398	5.0561	6.6032	4.5583	6.5018	5.5735	4.5317	4.6398	5.4256	5.6687	8.6714	5.9959	5.1035	7.0688	5.1098	5.1997	4.5323	6.4226	7.5903	5.2137	5.8982	5.988	5.1898	5.3114	6.0691	5.9413	7.1892	4.054	7.1108	5.3277	5.5892	4.8079	7.184	5.2369	5.4861	5.6179	6.3526	4.6264	5.8797	7.8177	5.6296	7.0468	5.7519	7.6323	6.6196	5.2873	6.7845	6.755	8.6637	6.0288	5.8679
PF3D7_0305100.1	PF3D7_0305100.1;2891	2891	6.8364	7.2405	5.2795	5.7584	4.2172	6.8391	6.0755	5.8627	4.516	5.3726	5.7046	4.735	4.8649	3.4867	7.0379	4.5298	7.6823	5.2961	5.4456	5.1383	7.1696	4.3957	5.3988	7.5146	5.5317	3.2048	5.6238	4.8063	6.2313	7.4847	5.667	5.4393	5.9274	5.407	4.9411	6.0657	6.6392	6.068	4.8545	6.8276	3.7592	3.4816	4.9722	7.6756	6.0365	5.0879	6.3542	5.2873	4.1546	4.9551	5.9577	4.6565	4.1906	5.8283	4.5795	4.0875	4.701	5.6873	6.0164	6.2496	5.5248	7.0058	5.0777	5.5595	5.353	6.2574	5.0747	4.9982	4.8948	5.3501	2.9298	6.2001	6.0768	5.5185	7.1265	4.8938	7.2987	5.263	5.7167	5.7355	6.4184	4.7263	4.7645	5.7495
PF3D7_0305100.1	PF3D7_0305100.1;2892	2892	6.1328	5.706	4.8099	4.5211	3.6253	6.9542	8.1383	9.2174	3.6633	6.6697	4.6421	5.2449	5.0374	2.5777	7.265	5.1977	9.6277	3.7071	5.3667	4.1489	8.8791	4.2728	5.5708	6.5999	5.2106	4.3103	5.0347	4.8125	5.4861	7.2582	5.3067	4.7257	6.0503	6.1811	4.859	4.5404	3.9764	6.4	5.6656	3.4751	4.8904	3.101	4.1424	6.2093	4.5527	3.1127	6.0509	4.2578	4.9672	4.9869	5.7552	5.6611	3.342	5.2821	5.1387	3.4828	5.4617000000000004	5.5925	6.0633	4.6781	4.9388	4.8268	5.1735	4.6241	6.2715	5.6594	3.9505	4.2772	5.8125	5.128	5.4548	4.9869	6.1805	5.1039	5.5804	3.844	6.6655	4.9117	5.2399	5.3306	4.9575	2.8895	4.8058	4.9179
PF3D7_0305100.1	PF3D7_0305100.1;2893	2893	6.582	6.0391	6.3865	4.6082	3.6053	4.3284	5.1546	6.8901	3.025	6.5957	5.0325	4.645	4.8664	4.5981	6.038	4.7164	7.4096	2.6182	4.0496	3.9635	7.0019	1.2079	4.1914	5.0875	4.8248	2.7506	3.8186	3.8787	5.3649	5.3716	5.3363	3.8084	5.0501	5.3431	5.1006	3.1144	5.2071	4.8968	4.8202	3.9326	4.7186	4.211	3.2141	5.8637	0.4647	3.1985	6.4565	4.9745	3.4803	3.9449	5.5135	3.7761	2.797	4.4783	5.4087	5.6465	4.7996	5.2199	5.2843	3.8924	5.4158	6.068	5.1252	4.1562	4.7724	5.3125	5.4601	4.5292	4.1803	5.5024	4.0976	3.9317	5.0347	3.4396	4.6182	4.8738	6.1371	5.3754	4.6927	5.3681	5.2114	6.3558	3.5021	3.7301
PF3D7_0305100.1	PF3D7_0305100.1;2894	2894	7.2817	7.474	5.5686	5.2869	4.4033	6.2664	6.1179	8.0298	4.382	8.2889	6.2317	5.4293	4.7071	4.6153	5.4509	4.9864	8.1216	2.211	4.7934	5.2675	10.499	3.8669	5.1268	6.2893	6.0551	2.5922	4.8278	4.3082	5.9071	7.96	5.76	4.269	6.4904	7.0844	3.3161	5.4696	4.1457	7.3026	5.6814	5.3103	4.9887	5.1767	5.2203	6.9478	4.7043	5.0913	7.7741	4.3291	4.585	4.3441	6.2767	5.2887	4.7645	5.8904	5.6061	3.5814	6.5598	6.1769	4.6352	5.4057	5.3409	6.0757	5.2758	5.0409	5.9033	5.9814	4.4222	4.4316	5.189	5.694	4.5229	5.8723	6.6816	5.1843	5.4053	5.5874	7.2716	5.5777	5.7074	6.6166	6.1775	5.2192	4.1391	6.6286
PF3D7_0305100.1	PF3D7_0305100.1;2895	2895	6.7891	7.5013	7.5788	5.5075	3.2234	6.8757	6.4754	7.9144	3.5898	7.3047	5.1189	7.6368	5.0144	4.7666	6.7013	5.2983	8.191	4.0295	5.9288	6.1753	9.9294	5.0144	5.4545	7.4894	5.5561	4.0365	6.8372	3.189	6.7475	9.0364	6.9613	4.342	7.0563	5.0461	4.8535	6.8815	4.6713	7.4395	6.0085	6.5613	3.8982	4.2048	5.213	7.2991	5.4446	5.3816	7.1668	5.3302	3.1408	5.5361	5.9718	3.0618	5.0233	6.9091	3.8369	4.4168	5.3913	7.2807	5.7241	6.267	3.8963	7.0241	5.943	4.5558	7.2697	6.1803	5.1735	6.6362	6.2941	5.7908	4.5699	5.1795	8.2035	6.0906	5.9916	4.3023	7.1764	6.5694	5.9857	7.8436	6.3674	4.4296	4.9212	6.3583
PF3D7_0305100.1	PF3D7_0305100.1;2896	2896	6.5267	7.1619	5.9885	5.4496	5.5261	5.9516	5.0652	6.2623	2.844	6.6058	2.111	4.3896	5.1152	4.6112	5.4877	4.5185	6.9402	3.4436	4.8212	4.9269	10.9677	9.2294	4.7197	5.7035	6.0123	3.9364	4.7708	5.0299	4.3625	9.703	8.334	4.0951	5.6859	4.8017	4.0063	5.6591	4.8232	6.5566	6.3331	6.2197	4.7032	4.5699	6.2365	8.2873	5.151	4.582	5.8868	4.1922	5.047	4.3377	4.8253	4.849	2.7803	5.7063	4.9298	4.3212	5.1218	5.9047	5.6568	5.9598	4.8977	6.5761	5.6002	5.5132	5.4423	5.6401	5.0448	5.3878	4.9312	4.5078	6.2963	4.3561	6.3928	5.6817	5.1106	3.6826	6.7255	5.5454	6.1069	5.9388	5.3505	3.8084	5.1574	5.3063
PF3D7_0305100.1	PF3D7_0305100.1;2897	2897	6.6806	6.6803	4.7186	4.9995	4.354	6.7704	5.8027	5.9612	1.848	5.4715	5.2284	4.3334	4.9035	0.8718	7.1006	4.3667	6.6439	3.2219	5.2961	6.0459	6.2882	5.1583	4.6064	5.6848	4.3526	3.5336	5.2559	5.3663	5.3187	5.8189	7.2005	2.669	4.917	3.2403	5.1819	3.0197	6.0581	5.5792	5.9873	4.5292	6.2776	4.3132	5.1502	5.7447	3.3391	5.6685	5.8068	5.5059	5.588	4.272	5.5484	5.2772	5.3554	5.9709	5.0334	4.6792	5.7109	6.5735	5.6407	5.9939	4.6904	6.5708	4.7164	5.4522	5.2315	6.1643	4.3226	5.076	5.0418	5.6005	5.7829	3.4944	5.2642	5.0631	5.2776	7.465	7.1721	5.5856	5.8151	4.2257	6.0411	3.1953	4.3736	3.6088
PF3D7_0305100.1	PF3D7_0305100.1;2898	2898	5.6932	5.464	3.6381	4.382	3.9449	5.8492	4.3771	2.0426	1.6871	5.3023	3.7517	2.5607	4.6966	3.5236	5.8326	4.1985	5.0453	4.1424	3.8972	5.975	6.0828	2.9373	4.995	4.7398	5.3158	3.7148	4.8782	3.5717	4.5783	4.8977	5.0085	2.1473	5.7255	4.7677	4.9946	4.1763	4.852	4.9279	4.6294	4.2906	4.3561	3.4101	5.0457	3.9088	4.0099	4.7908	3.7268	4.8222	4.3147	3.2928	4.6559	4.2472	4.0635	4.7404	4.4114	3.2854	3.6915	5.5945	4.9542	4.6035	3.8817	4.6525	3.6218	4.9598	3.3334	4.9556	4.7257	4.9923	3.5534	4.9006	4.0383	4.8895	4.9326	4.7677	4.7506	4.6346	6.2106	5.2396	5.3607	3.9955	4.696	1.2203	4.5656	3.3813
PF3D7_0305100.1	PF3D7_0305100.1;2899	2899	5.6885	4.6159	5.0993	3.6859	3.1843	5.8379	4.306	4.1953	3.4673	5.3136	3.9079	4.7714	4.5753	2.121	5.8184	5.353	5.7007	4.4809	3.5509	4.6904	5.2468	5.2095	5.0259	4.7398	5.9272	4.5242000000000004	5.0005	5.0652	6.0092	5.0527	5.6857	4.9236	5.013	5.3201	5.4413	3.5838	4.6135	5.144	5.1469	7.7403	3.9991	4.3147	7.0429	8.6065	4.4449	4.4673	5.7758	5.1546	4.6814	4.7409	5.7647	5.694	4.3313	5.8166	5.465	3.6041	4.4101	5.5919	5.5046	5.7829	5.3882	5.3851	6.7212	4.9378	4.6358	4.9602	5.0832	4.6927	4.8068	4.4436	5.2795	4.1603	6.5786	4.8797	5.7655	4.116	6.2698	6.6182	6.1359	5.3723	5.805	4.0695	5.2311	4.4256
PF3D7_0305100.1	PF3D7_0305100.1;2900	2900	5.511	4.4515	5.3198	4.9878	4.7257	4.272	4.9841	4.7861	3.8953	5.7592	4.935	3.0479	4.5987	0	4.3992000000000004	5.2445	4.9011	4.5993	2.2203	4.3341	5.8415	4.0618	4.7845	4.2479	4.812	4.3889	4.9667	5.0997	5.0041	5.1098	5.4283	1.6915	3.5656	3.7038	4.757	2.9891	5.0201	4.5166	5.8045	4.0347	1.5945	3.4263	4.6769	4.3999	4.238	3.6803	5.2106	4.7724	4.0099	3.2449	5.2795	4.6605	3.5173	5.5301	4.797	3.8924	5.1554	5.8718	5.1574	4.5898	4.4429	3.8982	4.9941	4.6346	4.5179	5.0618	4.0875	3.6542	4.8525	5.0422	5.0777	5.5113	4.4828	5.1359	5.437	4.5934	6.7247	4.9227	5.8189	5.0566	5.1751	3.8817	4.6809	5.4091
PF3D7_0305100.1	PF3D7_0305100.1;2901	2901	6.1739	4.9069	4.2227	4.3951	3.3118	3.5298	5.0161	4.887	2.4087	5.7769	5.0557	4.0531	3.4209	3.5373	4.9411	4.5564	5.1052	3.3505	4.8339	4.3001	5.4515	4.2141	4.6124	6.716	3.5148	3.6346	3.8963	4.6792	4.7104	5.464	5.204	5.2118	6.5638	4.0027	4.6809	3.1293	4.3785	4.8146	4.7241	2.8738	4.1301	3.8063	5.0575	3.7824	3.5826	2.7698	4.6781	5.0985	4.4535	4.4046	5.3248	5.2612	3.1489	4.7544	4.2869	3.8146	4.7388	5.2795	4.853	4.5014	4.7027	5.7439	6.0887	5.7274	4.153	6.2248	4.5129	4.9203	5.3434	3.3406	4.6758	5.0609	3.904	5.4443	5.1206	4.441	5.8963	5.0742	6.3384	3.9699	4.8575	4.98	3.0321	5.0605
PF3D7_0305100.1	PF3D7_0305100.1;2902	2902	5.3754	4.5497	4.784	3.1538	4.6317	3.7876	4.8369	5.1953	2.6323	3.7355	4.3799	2.0108	3.9467	3.6159	4.3241	4.8359	4.7409	3.696	3.4502	4.995	4.797	4.8258	4.9122	3.4725	5.0997	2.4168	3.8001	3.3743	4.712	4.8812	5.1579	3.4867	4.4757	4.6679	4.3023	2.9486	5.4152	5.0772	5.4276	3.854	2.5261	2.9146	3.3978	4.09	2.5059	2.0356	4.4816	5.1651	4.5583	3.2388	4.9995	4.6605	4.4666	4.9241	4.6118	3.9736	4.1077	4.6118	5.1599	4.8037	4.7317	4.3667	4.1367	4.5311	3.5607	4.4699	4.2472	3.9203	4.888	4.5607	4.6188	4.9001	4.3653	4.2913	4.9718	5.2357	5.784	4.5583	6.2336	4.811	4.3882	2.1731	5.1006	4.6159
PF3D7_0305100.1	PF3D7_0305100.1;2903	2903	5.4026	5.1169	5.6165	3.9928	0	3.9222	5.0879	4.4039	5.3754	5.2547	4.8197	3.844	5.0303	2.742	4.5254	5.8495	5.342	5.0295	3.9891	2.5607	4.7887	3.5122	4.8001	3.3854	5.2544	4.0849	3.5753	4.8022	5.0904	4.5304	4.7923	3.7845	5.4343	5.2063	5.0772	3.4168	4.5229	3.9505	4.6837	4.7032	4.2365	3.4289	4.8841	3.1489	5.3933	2.1763	5.2215	5.2369	5.1783	5.2315	5.1538	4.8349	3	5.2581	2.8639	5.4118	5.4249	5.1691	5.1522	5.4754	4.1334	4.8445	4.1416	4.6064	4.7986	4.8146	4.7038	4.0152	4.2502	4.6954	4.5619	5.3816	5.2754	4.5141	5.6073	5.8861	5.9748	5.3568	4.9937	5.1326	5.4067	3.8777	4.8782	5.295
PF3D7_0305100.1	PF3D7_0305100.1;2904	2904	5.4323	4.4107	4.8186	4.7729	4.847	5.1428	3.8146	4.1787	3.8319	4.1659	6.007	4.5404	2.862	4.5373	4.2555	5.4326	4.887	2.8718	3.5509	4.5662	3.9607	4.5892	4.9995	3.9203	4.6194	3.2188	4.5135	4.2008	4.2373	4.7996	5.281	4.1367	4.7203	4.3448	4.4026	3.9819	4.153	4.7692	5.3981	4.2203	5.1318	3.0126	4.5179	2.926	4.3778	4.6381	3.0942	5.1264	5.0121	4.0738	4.6206	5.0339	2.3561	4.6082	2.729	2.8176	4.2464	4.1969	6.1619	5.3466	4.7032	4.2196	4.5838	4.8535	4.7729	4.917	4.2517	4.6381	4.7159	4.7087	2.8258	5.1707	4.6854	5.1651	5.2776	4.2079	5.7605	4.7104	5.6531	2.852	3.0303	3.1603	5.4138	5.9177
PF3D7_0305100.1	PF3D7_0305100.1;2905	2905	6.4796	3.849	3.5072	4.6639	2.9764	2.9873	5.3103	3.6622	4.6685	5.5801	3.3262	4.4182	4.6076	0.6781	4.2987	5.0215	4.7939	4.4621	4.6611	4.1546	4.6662	5.4273	4.6153	4.634	6.141	4.5317	3.85	3.7602	4.925	6.0551	5.4532	3.4005	5.3216	6.2713	5.4825	2.488	3.6473	4.8309	5.3799	4.4343	4.5166	4.4835	4.4867	4.067	4.6398	4.4053	4.9796	5.0798	4.6259	4.5509	4.354	5.7178	4.8728	4.5122	4.7164	4.4189	4.5777	5.5432	7.8843	4.2441	4.2327	4.9467	5.0356	4.3951	5.2902	4.7054	5.2441	4.7506	4.7772	4.7104	3.9402	5.2133	5.6328	7.0644	5.3607	5.2161	5.7285	4.4614	5.6806	4.8972	5.3459	4.1481	5.7409	5.0144
PF3D7_0305100.1	PF3D7_0305100.1;2906	2906	6.0862	3.8639	4.8048	4.6467	3.7991	4.6927	4.6112	3.6496	4.2048	4.0687	3.9079	3.7634	4.6188	0.0144	2.9279	4.8689	5.2227	3.6088	5.3635	4.7908	4.5515	4.9635	6.3399	7.4879	5.5081	4.0374	4.3477	3.8992	5.9016	5.7325	5.0396	5.8197	7.5441	5.8951	5.4571	5.9509	4.047	5.7027	4.3349	5.2149	5.1946	3.9672	5.6625	4.2188	5.812	4.6859	4.8349	4.8992000000000004	4.2342	4.5868	5.4686	5.323	3.0755	5.7247	3.189	3.1554	4.193	5.6879	5.9612	4.742	5.144	5.6229	5.6619	4.1707	4.8797	5.7525	5.0505	4.6679	4.7991	3.4983	3.6112	4.8268	5.6346	4.5236	5.3558	4.1993	6.4278	4.8679	5.4293	5.4118	4.6814	2.7247	6.0851	5.5182
PF3D7_0305100.1	PF3D7_0305100.1;2907	2907	5.4738	6.0391	5.1894	4.9891	2.2479	4.0054	5.4276	4.4509	4.111	6.0932	4.9406	4.439	5.6462	3.3882	3.3205	5.2559	4.3183	2.9616	4.7613	4.5638	4.925	4.5173	5.1759	7.9889	5.4673	4.1953	5.4205	4.842	6.0999	6.1725	5.266	3.2126	7.3347	5.1953	5.2672	6.3169	4.9212	4.7452	5.4529	4.717	4.1069	4.3498	4.8151	3.8639	3.8359	4.8812	5.0396	5.2787	5.0391	5.7096	5.4558	3.98	2.0738	5.3363	5.0522	4.0942	3.4128	5.1735	5.5966	4.6294	5.7719	5.6407	4.6513	5.2199	4.4548	5.5934	4.8634	5.0985	5.4107	3.8156	4.2087	5.3172	4.2008	4.5674	5.0674	5.0058	6.6388	5.3796	4.6282	5.7527	4.9676	5.0734	3.0566	5.9453
PF3D7_0305100.1	PF3D7_0305100.1;2908	2908	5.6784	6.073	5.3933	4.7082	3.0976	3.541	4.3723	4.5014	4.0453	5.7004	5.2574	4.295	5.7162	4.0909	3.1127	5.285	4.6398	4.8298	5.0431	4.6576	5.5823	4.4195	4.441	10.5596	5.6185	5.1723	4.2418	5.3198	4.8344	5.2396	6.1741	2.3132	10.0853	4.6904	4.8022	5.3187	4.3448	4.2645	5.8367000000000004	4.1001	5.5589	4.3067	5.135	4.0444	4.995	4.729	4.99	5.6591	4.9193	5.0157	4.8846	5.6522	2.842	5.7249	5.1301	4.1522	4.5692	5.2965	4.8293	3.8817	5.1787	6.3992000000000004	5.4764	5.3063	4.6685	4.8689	4.2149	4.7409	4.9787	5.5179	5.0802	4.8753	4.6058	4.8369	4.6582	5.735	6.4984	5.6165	5.541	5.8392	4.4751	4.7991	5.2657	5.8714
PF3D7_0305100.1	PF3D7_0305100.1;2909	2909	6.4891	5.8004	4.1867	4.7339	4.228	4.86	5.1243	4.2705	5.0027	6.583	4.8094	3.3576	5.6355	5.0811	5.2464	5.3688	4.8615	5.8492	5.691	5.1272	5.8972	5.4313	5.3978	11.1474	5.729	4.477	5.1859	4.439	5.2731	6.2619	6.1137	3.4396	10.7369	5.6407	5.5762	5.8089	5.5339	3.9193	6.5458	5.5635	5.1326	4.2898	5.0457	4.1119	5.0781	3.9662	5.4922	4.9131	5.9993	5.4647	5.3792	4.9189	4.2675	5.1691	5.9748	4.6118	4.9103	6.5187	5.8612	5.4182	5.4722	6.0913	4.6702	4.7819	5.6999	5.7882	4.8465	4.9274	4.14	5.9676	4.6041	5.2315	4.8943	5.578	6.007	5.3771	6.3103	5.8985	7.0195	5.3172	5.1922	5.738	5.6871	6.7729
PF3D7_0305100.1	PF3D7_0305100.1;2910	2910	6.2617	5.8425	5.4761	5.0112	3.7981	3.254	5.2702	4.2891	2.8895	5.2746	4.3413	4.6264	5.673	1.1177	5.1922	5.2902	4.218	4.6088	3.7729	5.1755	5.8153	5.3132	2.7761	9.3586	4.7344	3.9174	5.5395	3.9146	5.765	6.0725	5.9258	4.4046	8.7773	5.8014	4.9174	4.4647	4.2334	4.2079	5.3865	3.6041	4.5033	4.7159	5.8878	4.9312	5.318	4.14	4.3688	5.8174	4.7442	5.2895	5.6288	5.2055	3.6404	5.2211	5.5251	4.4653	4.0081	5.8374	6.1871	6.1014	5.4634	5.7557	5.2118	5.3593	4.6741	5.1198	5.3806	4.9764	3.8156	5.5786	3.9937	5.1214	4.8415	5.1127	6.4366	5.3431	6.7159	5.7415	5.9324	5.1562	5.2373	3.4867	4.6118	4.9713
PF3D7_0305100.1	PF3D7_0305100.1;2911	2911	6.7747	5.9864	5.3045	4.9079	4.6241	4.6421	5.8043	4.3568	3.8084	6.5223	5.1031	4.2728	5.2168	2.5236	4.4828	5.6767	5.643	2.7355	5.4326	5.6288	6.3297	4.5922	7.781	8.7767	5.0712	2.2388	5.8056	4.7698	5.5056	6.2122	5.5874	7.7888	8.1571	5.5311	4.7671	4.3234	4.6041	4.8395	6.2321	5.3452	4.3089	4.8115	5.7939	4.557	5.7758	4.7181	3.905	6.3031	4.5729	3.5898	5.1886	5.0755	4.7991	5.2203	4.9982	4.9547	4.9639	6.2135	5.2456	5.7871	4.7361	5.5106	5.4053	5.1355	5.6223	5.1247	4.3971	4.9887	5.3078	5.2895	5.4545	4.7682	7.5038	5.1485	6.28	4.841	6.5242000000000004	5.6943	5.6459	5.4219	5.2242	5.0734	5.5984	5.5141
PF3D7_0305100.1	PF3D7_0305100.1;2912	2912	6.4284	5.319	5.1922	5.5242000000000004	2.669	4.6235	5.1671	4.8718	3.101	5.8992000000000004	4.7708	4.3441	5.2157	2.0942	3.7071	4.1835	4.8074	4.9246	5.0951	5.7905	6.0611	5.503	5.1985	8.4049	5.2365	4.1359	4.61	4.4751	5.8612	6.2882	5.3388	2.856	8.4475	4.6147	4.8709	4.841	4.4121	4.1603	4.464	5.3016	3.9021	3.4777	4.9565	4.6165	4.7032	3.7666	4.4548	4.6741	7.9119	6.8008	4.4296	5.2012	5.2787	3.8074	3.7517	3.3363	4.0197	5.7225	5.3809	5.4854	5.1102	5.1119	4.9117	3.1326	5.2338	4.9217	4.7618	5.1882	4.8595	5.0772	4.6899	4.1627	5.5481	4.3341	5.477	4.8104	6.3863	5.3208	6.1938	3.6971	5.8572	3.1094	5.2555	4.6639
PF3D7_0305100.1	PF3D7_0305100.1;2913	2913	7.3848	4.8723	5.3473	5.7452	1.774	4.8455	5.7178	5.4283	3.3882	6.9241	6.0193	3.281	5.0369	4.281	4.4509	5.5176	5.6305	6.1741	5.9143	4.858	6.371	5.2165	4.6786	9.4065	5.2928	4.3125	4.4796	4.1562	4.8565	6.0639	6.3125	3.843	9.5656	5.6571	3.9616	4.4121	4.6809	5.0583	5.9614	3.5546	2.441	4.5466	5.7134	4.1977	6.9211	4.6444	6.9435	4.5945	5.62	7.7723	5.2479	5.1396	3.5373	4.406	5.2133	8.3487	2.6531	5.0959	5.6369	4.6685	5.292	6.42	4.4983	5.3537	4.0824	4.9588	3.6323	5.3632	4.1449	4.0277	4.6188	4.8293	5.2536	7.0786	5.4077	5.3399	7.3841	4.0925	5.6636	4.9864	5.8773	3.903	6.1254	6.3942
PF3D7_0305100.1	PF3D7_0305100.1;2914	2914	8.3906	6.2555	6.2687	5.3677	5.7057	4.9699	5.8276	5.2365	5.804	8.1054	5.7882	5.8298	4.9274	5.9984	5.7203	6.6851	5.6103	6.4441	6.8912	6.2334	7.9691	7.2154	6.6199	9.6409	6.8673	4.5103	3.257	5.3491	6.8345	8.1967	8.5629	4.7618	9.4727	7.5122	4.1481	4.1018	5.9467	6.0341	6.8582	4.7306	4.5242000000000004	4.8022	5.5665	5.2133	7.8109	5.202	6.466	7.1345	5.4912	5.853	5.0457	6.0947	4.7425	5.5027	6.229	6.669	4.4944	6.3271	6.7163	6.0457	5.5173	6.2602	6.4383	5.1235	8.2669	6.1359	4.3806	3.8369	4.862	6.3125	4.6803	6.2895	7.0293	7.9944	6.7695	5.1473	8.555	5.4043	5.8748	8.7765	6.4866	5.0721	4.7645	5.9091
PF3D7_0305100.1	PF3D7_0305100.1;2915	2915	5.684	6.1416	5.3107	5.0378	5.054	4.9236	4.5248	4.4429	2.5509	7.1651	5.9743	5.6653	6.2217	4.1771	5.3516	5.2668	4.7181	5.3785	4.2016	4.7263	8.0972	7.0349	5.4249	10.522	4.7312	4.2705	3.5753	3.7004	5.2596	7.202	7.3663	4.157	10.3939	5.2957	4.852	4.1202	3.319	5.1497	6.1048	6.4795	3.7355	5.565	4.7065	4.5103	5.4867	4.0712	6.0188	6.6168	4.1787	5.1839	4.975	5.4107	3.7388	5.2743	5.1198	4.7164	4.8027	7.4935	6.4967	5.1562	5.3399	5.5097	9.3508	5.5049	7.1521	5.1691	4.3205	5.3875	3.0909	6.7032	4.6282	4.9814	7.4366	6.332	6.1587	4.6253	6.6067	7.2153	5.4489	7.0449	5.558	3.1651	5.1579	1.1309
PF3D7_0305100.1	PF3D7_0305100.1;2916	2916	6.0915	8.1877	5.4256	4.8425	4.6651	6.1711	4.8709	5.2028	2.1408	5.9021	5.84	4.5179	5.4124	3.3205	5.7173	5.7538	4.749	4.3785	5.1981	5.4182	9.9774	5.9124	5.2114	10.8101	4.0695	4.546	5.4138	4.1795	5.0108	7.4441	6.4517	3.3406	10.8431	5.2668	5.1127	4.4542	4.9727	5.5527	6.5166	7.0641	3.8709	5.4899	5.6673	4.8718	4.8063	4.9208	5.5229	6.1855	5.0566	5.3402	4.4835	5.5978	3.7323	4.4263	4.8217	4.2517	5.1123	5.3331	5.3586	3.9791	4.9551	7.7595	7.3814	4.7142	4.0374	5.7544	4.5008	4.0609	4.3583	5.8977	3.9782	4.5656	6.9689	5.3402	5.1285	3.7409	6.2474	6.7736	4.7093	4.9035	3.8914	4.4128	5.1396	4.9317
PF3D7_0305100.1	PF3D7_0305100.1;2917	2917	6.3264	7.267	5.4699	4.5236	4.5644	6.6652	4.9117	4.7137	0.4542	7.1073	5.9692	6.2259	5.6786	2.6893	6.027	5.4162	5.6076	9.4274	5	5.6337	11.347	5.8309	6.3969	11.226	4.7415	4.541	5.2161	4.7054	5.9243	7.8428	7.5447	5.1875	10.4168	5.4141	4.6456	5.8417	5.3402	5.8807	6.7896	6.5744	4.3951	3.9819	6.378	4.3313	6.0607	3.905	6.0016	7.1021	5.7274	5.3009	4.9764	5.9105	5.2909	5.852	5.4091	4.1554	6.0034	6.8359	5.7227	5.9718	5.5239	8.019	8.6614	5.7631	4.6966	5.5607	4.9322	5.5135	6.2784	6.2515	3.9136	5.5546	7.3281	6.6109	7.7351	5.5198	7.6436	7.5874	5.858	6.4338	5.0374	5.3551	5.7594	5.9738
PF3D7_0305100.1	PF3D7_0305100.1;2918	2918	7.0356	5.467	6.2336	5.0005	5.2036	6.3949	4.812	4.9074	4.3854	6.7253	4.888	6.2271	5.811	3.4867	4.5242000000000004	6.1206	5.0206	5.9402	5.5011	6.6103	9.8906	5.2784	6.0496	8.3497	3.2464	4.7729	4.5515	5.3726	6.7925	7.6221	5.8926	5.5002	7.8199	5.2968	3.9764	5.43	5.191	5.9686	5.5567	4.7366	4.3604	4.8629	5.1264	3.5122	5.2865	4.3052	7.1169	7.0042	5.3082	5.3395	5.0579	5.6843	4.742	5.7085	5.1256	4.06	5.4363	7.1051	6.1629	7.3848	4.5981	8.262	8.0731	5.2498	7.1969	5.5665	2.4568	4.855	7.0435	6.267	4.5435	5.2728	7.5131	6.3138	7.513	4.627	8.9596	6.5587	5.2906	5.4728	6.4603	4.1027	5.7777	6.5486
PF3D7_0305100.1	PF3D7_0305100.1;2919	2919	8.23	5.6511	5.4989	10.4199	4.7175	4.9307	4.7137	4.5759	5.2199	8.3828	8.145	6.9853	11.2563	5.6659	5.2269	6.2479	5.9062	6.1369	6.5829	10.0469	10.6682	5.4192	6.2547	9.1004	6.1089	4.2854	6.2508	8.3569	9.8254	7.3407	6.9836	5.5326	8.4742	5.4386	4.8171	5.5046	4.917	6.1485	5.8066	4.5267	4.2456	4.3702	6.3766	5.4774	7.782	5.1214	7.2588	5.5314	5.4097	5.218	6.1512	6.3815	5.1727	6.8342	5.9916	5.5182	7.3948	6.949	6.6775	7.6112	3.98	11.4121	8.3724	5.6631	5.842	6.1181	6.5708	5.5689	8.2579	6.1276	4.8919	7.8456	8.1451	6.7797	7.1503	5.3356	10.499	6.8413	7.3972	8.3492	6.2188	6.6392	5.6882	8.0482
PF3D7_0305100.1	PF3D7_0305100.1;2920	2920	6.8402	5.8527	5.6194	7.6936	6.3794	5.4479	6.5367	8.6448	5.4832	6.3361	8.2838	6.1546	8.3263	5.1643	5.8502	5.3937	9.6215	5.0237	5.4561	6.5753	7.4483	4.7687	6.3152	7.8829	4.5969	4.3827	4.4026	5.6522	6.1069	5.9725	5.6191	6.1955	7.5419	5.8122	4.1851	4.5987	4.7586	7.0428	5.3477	5.0286	4.7098	3.9809	5.826	5.3154	4.9336	5.128	6.4535	5.0815	4.272	4.5192	4.9941	5.9642	5.3576	4.8958	6.0241	3.8339	5.6865	6.4661	6.7732	7.8129	5.0514	8.3656	9.0496	6.4936	4.4601	5.5677	5.8924	6.3612	6.8684	5.5008	4.3284	5.0418	7.6611	5.9932	7.1136	5.6559	8.8141	6.5	6.9406	5.5254	6.0047	6.53	6.8201	5.632
PF3D7_0305100.1	PF3D7_0305100.1;2921	2921	6.1987	5.4845	4.9782	6.5688	6.3205	4.8943	4.8649	7.3684	4.2869	6.9168	6.2904	5.6795	6.642	4.7285	5.8856	4.3313	7.0813	4.7876	5.7695	4.9649	7.7639	2.844	5.9011	7.2214	4.5033	4.4854	3.6253	5.1218	4.1627	5.7829	5.4222	5.6221	6.8589	5.5659	4.9509	5.6724	5.1293	5.211	5.211	4.2024	4.9887	4.2555	5.3978	4.3023	4.6786	6.1504	6.6171	4.7442	6.3065	4.862	4.5254	5.4935	5.9519	6.293	5.6375	6.6215	6.017	6.7069	6.3241	6.2668	5.3516	7.8785	7.3681	12.3167	5.572	8.8085	3.3234	5.6753	6.731	4.9336	5.3597	5.6326	7.2484	5.7444	6.353	5.3005	8.344	6.8626	12.1007	4.8485	8.6465	5.5966	7.1956	4.6462
PF3D7_0305100.1	PF3D7_0305100.1;2922	2922	5.7145	5.1747	4.439	5.2627	2.9126	5.6091	4.4026	4.7882	3.3391	5.3255	5.1957	4.9528	4.466	1.281	4.0018	4.9453	5.7751	4.6943	2.9088	2.9486	6.3297	3.5236	4.8968	5.5379	3.4356	3.0704	3.263	2.6668	4.6582	6.1322	5.0742	2.7991	5.2939	5.4393	4.2304	4.8738	4.0976	3.3132	4.7452	4.3219	3.8207	3.5801	2.9486	2.5945	2.9946	4.855	4.9467	4.3298	5.1206	4.7522	4.0841	5.5792	3.7015	5.0396	4.6223	5.6778	5.5204	4.842	4.8022	5.2071	5.3183	3.969	5.9444	4.408	5.6485	4.8968	3.9298	5.8465	5.757	4.6456	5.8017	5.0405	5.7908	5.4806	5.4857	3.7835	6.0804	5.6665	6.054	4.157	4.1731	2.0461	4.3937	4.2555
PF3D7_0305100.1	PF3D7_0305100.1;2923	2923	4.9791	5.2683	4.3937	4.0635	2.9542	3.8197	2.5311	3.6276	0	4.1185	3.7645	2.7929	4.9269	1.1309	2.546	4.5656	4.1977	3.9635	2.4195	4.4957	4.842	4.4899	4.0435	4.8953	2.7049	4.1144	2.5969	3.9727	8.1587	5.489	4.8694	2.6915	4.2388	4.5838	3.2943	3.0303	4.4033	4.8283	4.8846	3.0841	3.0108	3.269	4.9805	4.5354	3.6253	3.1522	3.9828	6.1878	4.9222	2.7655	4.5552	4.4256	2.5583	3.2525	4.5192	3.8797	4.4899	5.1882	4.3154	3.6993	4.2426	4.6124	5.4925	4.1449	4.8156	4.1285	3.4983	4.5317	5.1615	5.0819	3.85	4.2487	4.9136	4.2758	4.7049	4.0917	3.7719	4.5254	4.8689	4.111	3.3045	5.0126	4.4634	5.1252
PF3D7_0305100.1	PF3D7_0305100.1;2924	2924	5.6687	4.9556	4.85	4.3999	2.2296	4.8495	4.6949	2.669	2.511	3.3462	5.2373	3.7388	2.4436	3.8748	4.6076	4.4496	4.9547	1.2928	4.9222	5.4114	4.3001	4.4121	5.4152	4.6462	4.4751	3.9946	3.373	4.0453	5.9745	5.2384	4.8089	1.4803	4.6792	4.582	4.5223	5.2005	4.9491	4.7495	4.6769	4.7371	4.3491	4.5027	5.3078	4.6508	3.8125	2.8135	5.0426	4.2653	2.7442	4.2311	3.6288	4.0188	4.4764	4.5686	4.1252	3.2898	3.8084	5.2566	5.2555	5.0725	5.1272	4.0942	4.5886	4.9635	3.9392	3.3992	4.2645	4.8545	3.5838	4.433	3.7214	4.7944	5.5662	4.4861	3.8836	4.2705	5.634	5.3377	4.9141	4.9547	2.5656	3.9117	4.841	3.9937
PF3D7_0305100.1	PF3D7_0305100.1;2925	2925	5.1969	5.1445	4.1587	4.314	4.4046	4.2957	5.0426	3.5692	2.433	4.9672	4.7398	4.8515	3.4396	2.2327	4.691	4.106	5.1326	3.9625	3.7506	4.6588	4.1977	3.8084	4.0832	4.846	4.7576	2.5484	3.7719	3.7698	3.2795	5.1135	5.2445	4.2126	3.9155	3.61	5.522	2.4383	3.9059	4.4168	5.1779	2.858	3.3923	3.4463	4.6662	4.2869	3.861	3.7388	3.2615	5.1767	3.5619	3.2494	4.1127	3.0618	3.857	4.4128	3.9155	2.4222	4.723	5.0264	4.4436	5.2453	4.3519	4.5807	4.7274	4.0815	4.211	4.2585	4.8063	4.3985	4.263	4.5116	4.2087	4.5478	4.5789	4.8644	4.8364	4.7458	5.4172	4.7126	3.9079	3.225	4.4107	5.4036	4.3327	4.2957
PF3D7_0305100.1	PF3D7_0305100.1;2926	2926	5.2453	5.054	4.5261	4.8669	2.272	4.6736	2.6253	2.8738	2.2048	5.1886	5.436	3.9551	4.251	2.6599	5.2532	3.8807	5.5607	4.1667	4.7219	4.1391	5.0963	3.862	3.6668	4.6848	5.4992	0.9107	3.7623	4.153	5.2254	5.0845	5.2887	4.0514	5.3298	3.844	4.5204	3.2048	4.7323	4.0557	5.0063	4.9307	4.2802	3.99	4.7871	5.0613	3.7236	3.3674	5.5336	5.1819	4.785	0.84	4.1497	4.2219	3.7225	4.5886	4.7469	3.9411	3.4957	4.3089	4.5957	4.1202	4.6415	5.6485	4.8288	4.8851	4.5173	4.975	5.5771	4.4289	4.9841	4.0224	4.0126	5.1859	5.3107	2.6803	4.9709	4.6253	5.2506	4.0321	4.9547	4.3212	4.963	4.7495	5.0352	4.2891
PF3D7_0305100.1	PF3D7_0305100.1;2927	2927	5.7085	5.7533	4.8924	6.0148	4.6803	5.5625	5.0058	3.5789	3.7442	5.7819	6.114	3.7115	5.1268	1.0772	5.2261	4.1554	5.5853	2.7334	4.4141	6.1223	5.3356	5.2532	5.4957	5.3103	5.2525	2.6982	3.0721	4.6369	5.1131	6.2367	5.3165	2.6159	5.3719	4.5601	4.3082	4.5509	4.8505	5.7032	6.2718	3.9288	4.5454	4.7027	5.3988	5.4256	4.5601	3.2869	4.3709	5.3154	3.9307	4.1506	5.1114	4.4522	3.4195	4.9322	5.0303	4.266	4.6724	5.2396	5.1763	4.0522	5.2559	7.3471	3.6882	5.1018	4.4289	4.7592	6.6743	4.6971	5.6404	4.7382	3.2675	3.8797	6.9673	4.8684	4.8861	5.0063	7.4837	5.6508	4.6305	3.903	4.7892	5.9236	4.0259	5.2118
PF3D7_0305100.1	PF3D7_0305100.1;2928	2928	3.7517	4.9016	5.7266	4.5928	3.7181	4.7829	3.2296	3.4699	2.0704	5.0887	4.4963	4.1977	3.4529	3.1603	4.6848	4.8977	5.272	2.7803	4.3806	3.6311	5.087	2.6508	4.5783	3.5838	4.9819	3.1827	3.4712	4.5091	4.6064	5.995	4.3505	3.437	6.0038	4.9841	4.5771	4.9732	4.3001	3.957	4.7415	4.6305	3.6611	4.6485	4.4263	4.8689	3.3031	3.8339	5.0018	4.6235	5.1424	3.157	5.3663	5.0887	3.2449	4.8709	4.926	4.6977	4.4509	4.9345	5.5503	5.1855	4.5185	5.0081	4.0295	3.6508	3.0875	5.0747	5.0657	4.7549	4.5014	4.5472	4.2487	4.7214	5.1247	4.8495	5.5665	5.3834	4.9011	4.3125	5.1461	4.1811	3.6848	3.969	3.3674	4.9787
PF3D7_0305100.1	PF3D7_0305100.1;2929	2929	5.0036	5.4192	5.1663	2.9373	1.8156	3.3674	4.6118	4.9326	2.6159	3.4893	4.1715	4.673	4.5589	0.757	3.3334	4.6899	4.6264	4.7159	1.3219	3.9598	5.3031	4.2772	4.5503	4.9718	4.3427	4.1268	2.7908	4.1085	3.862	5.822	5.4121	2.856	4.8319	5.4614	5.0622	3.6264	2.848	4.0661	5.0925	4.6135	3.4906	4.3154	5.1751	3.5546	2.189	3.7409	3.9155	4.934	4.2585	1.9107	4.991	4.1334	2.8197	5.2547	5.0387	1.757	4.8525	5.5207	4.7666	3.1554	4.3834	5.2323	4.439	4.2623	1.84	3.5753	4.1755	4.4303	2.5336	3.3646	2.8074	5.0596	4.9255	4.9891	4.8012	4.1027	5.2828	3.4919	5.1247	3.7929	4.7186	3.3646	4.0496	3.5323
PF3D7_0305100.1	PF3D7_0305100.1;2930	2930	7.0353	4.9458	3.4343	4.9198	2.846	4.464	3.8379	3.2126	2.7115	5.434	6.5768	1.1043	4.5759	0.2388	4.263	3.2765	5.4189	2.1985	2.8639	3.0233	6.0492	3.7398	3.6311	2.8379	5.3291	3.7517	4.5065	4.4436	3.4502	4.8938	4.2563	3.511	4.2273	4.3023	4.3597	3.7538	3.3176	4.3356	5.0824	3.7929	4.3391	4.2884	4.7986	4.5497	4.5097	4.3377	3.854	4.5534	3.8866	3.8349	5.5179	3.84	3.8904	4.6358	4.5723	5.3245	1.3561	5.0501	4.9495	5.2931	3.5886	4.26	2.669	4.7192	3.8875	4.1882	3.7623	4.5173	2.3363	3.1667	3.6182	4.8151	2.8237	4.9203	4.557	3.942	5.1847	4.1522	5.8515	3.6633	4.852	4.2288	3.853	4.1227
PF3D7_0305100.1	PF3D7_0305100.1;2931	2931	5.1922	4.2373	4.2342	4.1683	2.9146	5.4446	4.4529	2.729	0.8718	3.9317	4.5735	3.211	4.6508	3.4222	4.6882	4.5692	4.7328	2.3161	3.7452	4.4738	4.5021	3.7181	3.756	4.1202	4.359	2.8012	2.2957	4.5613	4.6531	4.4026	5.8117	3.3477	2.2296	2.8718	4.6129	1.6826	4.3792	4.0009	4.7861	4.4816	2.254	3.2032	3.2928	3.0942	2.342	2.3161	4.5723	4.3688	1.9336	2.1177	3.0618	3.2157	3.437	4.757	4.6433	3.3547	4.0798	4.7485	5.1579	4.6387	4.6999	3.6781	3.4141	4.3736	4.4751	5.3691	3.99	3.6346	4.1094	4.6741	4.1763	4.546	3.4209	4.0815	4.8704	5.1591	4.796	3.1779	5.2296	2.9165	0.8875	2.5033	3.1489	4.729
PF3D7_0305100.1	PF3D7_0305100.1;2932	2932	5.1981	3.9088	3.9727	3.8012	2.4751	4.3653	5.0072	4.3847	3.0233	4.0807	5.7493	2.2357	3.126	0.6135	4.7692	4.4601	5.2071	2.742	3.859	5.1043	3.225	3.6792	6.5937	5.0413	4.4019	2.0635	4.9759	4.5916	3.9982	4.2373	5.2145	5.91	4.2698	4.8079	4.193	3.4594	3.4594	3.3406	4.1627	5.033	3.856	4.0721	4.7065	3.3646	3.857	4.5472	4.193	4.7996	4.5078	3.3533	4.2288	4.2502	2.359	5.3067	4.5699	4.0909	4.306	5.5068	3.6519	4.228	4.9355	4.6673	4.1522	2.7506	4.2608	4.9937	3.7268	4.3248	5.3309	4.2257	3.8115	4.295	6.6472	5.2153	4.2001	3.5135	5.392	4.0985	5.223	3.5765	5.3316	2.6668	3.8649	4.1835
PF3D7_0305100.1	PF3D7_0305100.1;2933	2933	5.8146	3.6769	5.0264	1.9107	3.3103	4.1001	4.5447	2.8237	2.0215	4.841	4.211	4.3847	4.4705	3.437	3.2001	5.1048	5.3363	4.3089	5.3789	3.9298	4.9736	3.9001	5.3089	2.5993	4.0179	3.9279	3.853	3.9891	5.3295	5.3764	4.5379	3.1293	4.6814	5.2087	4.4175	4.9463	5.0751	4.9317	5.14	3.1938	3.9937	4.6576	5.5798	4.342	4.135	4.0652	4.4383	3.9345	4.1152	5.1546	5.2668	5.3992000000000004	3.9727	5.0466	1.6781	5.438	4.6005	5.8156	5.4472	5.2133	5.1367	4.8298	4.3205	4.1424	4.4899	4.9486	4.0678	5.4489	4.6519	4.7934	3.2765	3.796	4.9841	5.354	4.6792	4.8723	5.5586	5.2369	4.7808	4.8654	4.1875	3.1938	5.302	4.2683
PF3D7_0305100.1	PF3D7_0305100.1;2934	2934	5.823	4.9463	4.6171	4.4087	5.1001	5.3799	5.3352	4.4243	3.7517	5.742	7.008	2.0144	4.4449	3.8856	4.4195	5.3806	4.2304	3.4919	4.4423	4.2683	5.0815	5.0496	5.487	4.9805	5.2994	4.7296	3.3074	3.3868	4.6247	5.3049	6.4331	4.846	5.2254	3.3909	4.6241	3.7323	4.5607	3.7203	4.9222	2.9542	3.5729	3.4316	5.6247	3.2795	3.2157	2.9946	3.511	5.3067	4.2547	4.9107	5.2813	3.847	2.433	4.6938	4.6616	4.3298	3.1859	5.8079	4.0197	5.1322	4.8495	5.0453	4.4376	4.8807	5.7684	5.2176	3.6206	4.4822	5.5996	5.5376	4.7903	4.2928	4.7939	5.2604	4.9165	5.0157	5.684	5.511	5.6267	5.3266	3.281	4.1085	5.9725	4.6679
PF3D7_0305100.1	PF3D7_0305100.1;2935	2935	5.9593	5.8696	4.9878	5.4922	4.4236	4.8278	5.1375	4.0009	3.126	6.1328	5.2525	3.3406	4.5564	3.4436	4.5065	5.5463	4.9964	5.0014	4.0072	4.2861	4.4515	4.1795	4.9093	5.0347	4.6565	2.8856	3.3089	5.1106	5.738	5.8709	5.4222	4.3291	5.7517	5.0422	4.4686	3.4712	4.2578	3.9653	5.2426	3.7602	4.1489	3.9449	4.1035	3.8856	2.4803	4.009	5.2227	5.0014	3.943	4.9598	4.641	5.6775	3.4046	5.5729	4.4731	4.889	2.5753	6.3001	4.9759	4.5916	5.5416	4.4809	5.4647	5.0112	5.0836	3.9635	4.4403	4.0391	4.3341	5.6156	4.4809	4.2965	4.7301	5.342	6.7181	3.9373	6.2481	5.8271	5.7431	5.0303	4.2242	3.479	5.0356	5.0308
PF3D7_0305100.1	PF3D7_0305100.1;2936	2936	6.0341	5.7371	4.9359	5.2254	2.6299	4.5367	5.4925	4.8924	1.3896	5.8505	4.7634	4.5928	5.0108	1.2141	4.6253	5.2619	4.1052	3.9764	4.5922	5.0343	4.9556	4.1522	4.0496	4.4555	4.2517	2.6758	3.4555	3.8679	5.0264	4.8861	5.5494	2.319	2.9635	4.4376	4.0968	3.6017	3.84	4.4867	5.2091	4.6305	4.0678	3.8669	3.846	1.5211	3.9946	3.511	4.6893	5.0179	4.9505	1.0356	4.6988	4.3074	3.5248	5.1719	5.682	4.2743	3.7929	4.5223	4.8836	3.0197	5.463	5.5753	4.861	5	4.2758	4.4976	2.6253	4.691	4.4053	4.7049	5.3172	4.6294	4.5059	3.7159	4.1843	4.986	6.6185	5.1791	4.8934	4.7882	3.6519	3.4515	5.144	5.0738
PF3D7_0305100.1	PF3D7_0305100.1;2937	2937	5.5329	4.8006	4.8455	4.9059	6.9231	3.8758	4.1293	2.9279	2.5632	5.9521	5.9809	4.0934	4.5963	3.6462	4.5404	4.2965	5.0369	3.9505	3.4816	5.5573	5.2513	4.9819	5.3234	4.8826	5.0041	4.3498	4.2713	4.3834	4.5497	3.9937	5.0072	3.266	4.669	4.435	5.0505	3.6576	4.1611	4.842	5.5567	5.3768	3.4195	4.1473	5.8179	3.269	3.0583	4.7263	4.843	5.6758	5.0682	4.3284	4.9722	4.6508	2.6915	4.4712	5.0657	5.243	3.4515	4.4067	5.4074	5.0824	5.496	4.8948	5.5336	5.4266	5.0691	5.4263	4.7398	4.861	3.9782	4.8379	4.4548	5.6639	4.1579	4.0875	5	5.1815	6.676	3.8738	5.4899	5.0657	4.8615	4.5534	5.1206	5.602
PF3D7_0305100.1	PF3D7_0305100.1;2938	2938	7.0367	4.8048	4.9977	4.3519	2.8699	5.374	5.0272	3.7782	1.9336	5.9773	4.5002	4.6775	3.5705	3.2126	5.1018	5.1591	3.9681	3.4867	4.1961	5.3792	4.9481	4.8048	4.3611	4.1795	5.2739	4.6915	2.9672	3.4423	4.3618	5.0027	5.2589	1.8359	4.1027	4.2638	3.3045	4.2227	5.0175	4.2906	4.4363	5.6218	4.1747	3.5273	4.7148	3.116	4.757	4.9059	4.9312	5.0369	2.6781	4.6496	5.0405	5.7398	4.3341	4.3625	4.5975	4.5361	5.488	5.2441	4.8176	4.765	4.1432	5.1554	3.6041	5.135	4.5166	6.1983	4.1522	5.4614	4.7306	5.4722	4.62	5.2861	5.2346	4.4202	4.6323	1.7137	5.4941	3.6848	4.3951	3.6076	3.8817	3.4568	4.5717	6.0813
PF3D7_0305100.1	PF3D7_0305100.1;2939	2939	5.7758	4.9514	5.0426	4.6915	3.0704	4.3023	4.5777	4.6764	3.7377	6.1185	4.0721	4.306	3.2311	2.101	4.3096	4.843	4.0858	3.1127	4.09	4.0993	5.3216	4.9364	4.9265	5.0858	4.0522	3.2987	3.5692	3.2157	3.942	5.0352	5.55	3.6276	5.2288	5.1127	3.1342	1.269	4.7845	4.0496	5.405	4.295	2.7803	3.4195	4.6294	4.4886	4.7225	1.9069	4.4822	4.6017	4.0548	3.3118	4.6831	3.7581	1.1699	5.4614	3.7388	3.101	3.2824	4.6082	4.7361	3.0215	4.784	5.5198	4.3653	4.5558	2.26	4.5753	2.5484	5.266	4.1961	4.7613	4.511	3.7623	3.5969	5.098	4.7708	5.6253	5.6985	4.3681	5.8319	4.0197	4.0557	3.3045	4.0772	4.3125
PF3D7_0305100.1	PF3D7_0305100.1;2940	2940	5.2954	4.7137	4.5211	4.464	2.9542	4.7082	4.9477	3.6064	2.101	4.6317	4.3778	2.568	3.6194	3.2464	3.4087	4.2972	4.8565	3.8349	4.1554	5.8848	5.3537	2.7312	4.5122	4.1027	4.4931	4.073	3.1309	3.3827	4.842	5.3395	5.4202	3.3799	3.0072	3.7793	4.9045	4.079	2.5435	4.7592	5.3462	3.5789	4.2972	4.516	4.4542	5.0596	3.839	2.6982	4.5886	4.1218	4.3951	4.3896	4.86	3.8207	3.8022	5.1687	4.5552	3.9364	2.8237	5.0272	4.588	4.4101	5.1719	4.4919	3.6194	5.1607	3.7247	4.8334	2.5084	4.3653	3.859	3.99	3.858	4.5844	3.7452	4.8938	5.151	4.1827	5.6738	4.7576	5.7918	5.1989	2.0531	3.3161	4.3512	3.5558
PF3D7_0305100.1	PF3D7_0305100.1;2941	2941	5.2968	4.9198	4.4012	4.1595	2.9486	4.0277	5.6915	4.4809	2.6135	5.319	3.8369	3.7377	3.5148	1.1043	3.9955	4.047	5.5056	2.9336	4.2532	4.9782	5.2532	4.406	4.2585	4.1027	4.342	2.8934	5.2055	4.4289	3.6218	4.811	4.7918	3.5348	3.9355	5.2705	3.9411	3.0036	4.017	4.4101	4.8364	4.9635	4.3957	4.2434	4.8384	4.9136	3.7751	4.0841	4.2304	5.8321	4.0036	4.4053	4.8192	5.1189	3.2188	4.8758	4.1293	3.6112	3.2898	4.153	4.5765	3.6758	5.1993	5.2593	3.848	3.9495	2.9579	5.5046	5.0875	3.0339	3.5497	5.2843	2.7312	5.0215	3.6171	4.4919	4.2832	5.4333	5.2353	5.3778	5.5392	3.6076	4.5014	2.9222	5.3031	4.6893
PF3D7_0305100.1	PF3D7_0305100.1;2942	2942	5.7819	4.9649	5.272	3.9579	4.4195	4.4816	5.4043	4.359	3.4568	5.4621	4.144	2.1827	4.3448	4.7312	3.5607	5.4436	5.2957	3.5273	5.2346	8.9508	5.0887	4.3674	5.6253	5.6082	4.4561	3.8043	5.5741	4.4854	5.7996	4.1391	5.6651	3.06	6.1461	5.3187	4.2891	5.2702	3.5021	4.26	6.1066	3.9383	4.3743	5.7162	5.3067	1.9486	5.4686	4.393	3.9298	5.1039	4.025	4.9602	5.8545	5.8657	2.7761	4.9035	5.0461	5.7787	4.2713	5.7425	5.9083	3.437	4.785	5.3241	2.9561	5.1309	4.2758	5.1326	5.5106	3.7761	4.0108	3.3757	4.2675	4.3576	4.7618	4.5564	5.6938	5.8639	5.6109	4.5116	4.9463	5.1679	3.5323	4.4647	4.8525	5.1293
PF3D7_0305100.1	PF3D7_0305100.1;2943	2943	5.359	5.5336	4.9331	4.3016	4.8263	2.263	5.2813	3.9991	0	5.4084	3.479	3.3219	4.4854	3.841	3.3646	5.2307	5.2361	5.1663	3.7071	4.3827	4.8253	4.8664	5.1048	4.4796	5.1018	3.1603	2.7719	5.0219	4.5046	4.6966	5.4796	2.121	4.7955	4.8545	4.5084	4.3882	4.2525	4.9841	4.5192	4.5975	5.0457	4.0858	4.9203	4.5447	4.5154	3.8856	5.0457	5.0233	3.0858	4.2854	5.2468	3.8904	2.4568	5.2396	4.1827	4.1457	4.2102	4.9561	5.3649	5.0579	4.1803	4.5298	4.541	5.0383	3.6622	4.2403	5.2869	5.3345	2.541	3.6135	4.3161	4.1843	4.4777	5.1799	5.4777	4.8253	5.879	4.729	5.0067	4.0704	4.6005	4.8812	5.3978	4.6346
PF3D7_0305100.1	PF3D7_0305100.1;2944	2944	5.5481	4.5217	4.8797	4.4336	1.4489	2.5185	3.3089	4.4822	3.5741	5.2048	5.746	3.9307	4.033	0.0144	3.6064	4.8714	4.4634	3.5619	4.7692	4.366	4.706	4.6496	4.8958	2.4751	3.855	3.6882	4.5091	4.5478	4.6141	4.4588	6.1518	3.6971	4.067	4.3284	4.6363	3.851	3.7093	4.9896	5.0312	5.4077	4.6106	4.1449	4.6444	5.0054	4.4283	3.7192	3.742	5.2494	4.7104	4.5033	5.1675	5.0272	3.2884	4.8288	4.3667	3.6381	4.7618	5.3995	5.6171	3.9326	5.4202	5.057	4.7115	5.0652	4.439	5.1164	4.0303	4.4263	2.9837	4.1391	4.7219	4.1961	4.9658	4.9905	2.7655	4.5759	5.1791	5.7926	4.516	4.1587	4.3792	3.4155	4.2525	3.0036
PF3D7_0305100.1	PF3D7_0305100.1;2945	2945	5.2895	4.7087	4.4323	4.4522	4.2675	5.4446	5.5106	4.9964	3.4249	4.1027	4.7934	4.9732	5.4033	1.3674	4.1795	5.0005	4.3778	4.0268	3.0426	4.5832	5.2931	4.9246	5.8268	5.1069	5.0219	4.8074	4.435	4.6999	4.5311	5.2746	5.7546	5.7328	4.7576	6.0652	5.7952	2.5874	4.6651	5.0691	5.3027	4.5065	5.5466	4.7602	5.5527	4.9054	4.5546	4.634	4.4699	5.4266	4.6235	5.009	4.9425	4.5807	3.7506	6.1603	4.5999	5.3505	4.0188	5.6082	5.7926	4.7698	4.8535	5.4925	5.5232	5.0505	4.7645	4.812	5.488	5.2498	4.1985	4.9141	4.7981	4.3882	5.3723	5.7312	5.6294	4.6809	6.4712	4.9828	6.1647	5.6789	4.8851	3.0925	5.1231	4.784
PF3D7_0305100.1	PF3D7_0305100.1;2946	2946	5.9823	5.0246	5.2679	5.8053	4.4469	4.6792	5.3656	3.6971	5.0347	5.9181	5.0613	4.9217	5.4145	4.4087	5.0383	5.2102	5.3252	4.9823	4.9612	5.5314	5.4584	5.7474	5.9637	5.9591	5.9378	4.4796	4.1326	5.2238	4.4607	6.0206	5.0845	5.1886	5.1583	5.7679	5.0483	3.6159	4.7756	4.7164	5.4877	4.4114	5.1878	5.6614	4.7544	4.84	5.1256	4.2288	5.323	5.8941	4.1416	5.1081	5.6784	5.2449	3.9718	5.3677	4.4647	4.691	4.479	5.2615	4.8094	5.6247	5.2578	5.4236	6.1422	5.3452	4.0215	5.4522	5.7887	4.7517	5.1655	5.1623	5.4363	5.4538	4.9805	5.1918	4.6346	6.087	6.4553	5.4216	5.9982	5.9995	5.2847	5.2709	5.1643	5.3074
PF3D7_0305100.1	PF3D7_0305100.1;2947	2947	4.9217	4.9486	4.8222	5.2334	3.3291	4.7458	5.1264	4.8585	3.8197	5.6974	4.3847	4.6508	4.7377	4.09	3.0909	5.516	5.044	4.8243	4.5097	5.4022	6.6418	5.3889	5.1094	5.3491	4.2728	5.5217	4.6041	5.4601	5.3136	4.7131	5.7916	5.3187	4.7682	5.0036	5.6568	5.0369	4.8714	5.2634	4.9773	3.373	4.5759	4.126	5.6545	5.251	5.144	3.7452	4.9523	4.6508	5.4838	5.0548	4.6194	5.4731	3.4396	6.2014	5.3785	4.4229	2.8836	5.1152	5.6599	5.0942	5.9329	5.7074	6.1152	5.0117	4.4699	5.4373	4.0126	5.2323	5.6636	5.2338	3.2188	3.8787	5.5416	4.8344	5.0553	5.5087	6.4406	4.3349	5.1309	6.1369	4.5021	4.4738	4.98	6.7382
PF3D7_0305100.1	PF3D7_0305100.1;2948	2948	6.4535	5.4741	4.8753	5.3359	3.8349	4.1202	5.4249	5.327	3.2434	6.0693	4.7469	5.4578	6.0715	3.3813	4.8329	5.6525	5.1322	4.8202	4.6854	5.6775	5.5059	5.1367	5.2196	4.477	5.6328	5.0798	5.8567	4.1747	6.2259	6.019	6.1884	4.5002	6.0281	6.097	5.6676	4.9495	4.9905	4.7306	5.3071	4.6375	4.7247	5.4019	5.6141	4.5527	5.1355	4.6915	5.4575	4.8053	3.6404	4.235	5.5804	5.6876	2.8032	5.5692	5.2847	4.5801	4.7447	4.135	5.6285	5.1981	5.8634	5.7991	4.9736	5.5515	4.8958	5.4715	4.6843	5.1089	6.1041	4.8714	6.224	6.4594	5.8617	5.1851	5.4286	5.7336	6.0568	4.6854	5.8133	5.5021	4.5814	4.4243	4.9016	6.1961
PF3D7_0305100.1	PF3D7_0305100.1;2949	2949	5.5144	5.7423	5.295	5.7613	4.7109	4.814	4.9547	3.7126	3.729	4.3526	5.3359	3.9773	6.0966	3.903	4.5273	5.3632	5.1595	4.8324	4.8943	6.6506	5.7015	4.6696	4.6707	5.4812	5.6256	4.1489	4.9486	4.7355	6.4421	5.8405	5.9378	4.2265	5.382	4.5304	5.9745	5.0023	4.8659	5.9472	5.1918	5.4545	4.9074	5.2491	5.9091	5.6966	5.3216	5.0708	5.5132	5.3143	4.9388	4.8027	4.9136	5.5934	2.9486	5.6579	5.7721	4.0514	4.627	5.4515	5.8577	5.5907	5.3147	6.1898	4.5141	5.4509	5.3505	6.4036	5.09	4.6253	5.78	4.9977	5.4976	5.6331	6.6638	5.0824	5.0587	5.3074	5.4604	5.6579	6.2496	5.3809	5.4864	3.8679	5.0378	6.7185
PF3D7_0305100.1	PF3D7_0305100.1;2950	2950	6.327	5.1424	4.84	4.5534	4.0233	4.1218	5.7753	3.0618	3.3827	5.8785	5.5874	6.0821	4.1152	3.0738	5.0103	5.4643	5.7164	3.9891	4.5211	5.3345	5.6103	4.7219	5.673	5.8885	5.5413	2.7463	4.1473	5.1859	6.0966	4.8615	6.9274	3.8982	5.1481	5.1416	4.4107	2.8797	4.8714	5.0824	4.7645	3.9298	3.5135	5.0527	5.6639	5.6954	4.3234	2.9184	5.9035	4.84	4.8369	4.319	5.0836	5.2494	3.1473	4.6421	5.0661	2.3674	4.2311	4.9222	5.0951	5.2242	5.5777	5.9348	4.9184	4.9768	5.3656	5.5242000000000004	4.4699	5.4033	5.2498	3.3632	5.4777	5.4426	4.8022	5.4423	5.6256	5.3667	6.1849	6.0387	5.9112	4.8948	5.6165	3.6112	5.4819	5.2824
PF3D7_0305100.1	PF3D7_0305100.1;2951	2951	5.0738	4.7592	4.1391	5.0518	4.5807	4.0695	4.9486	4.8807	4.0277	4.8207	4.5735	4.943	4.1922	2.2957	3.9326	5.4209	5.4101	2.6462	4.2743	4.6685	5.5373	5.671	4.4046	4.3198	5.1256	5.2063	3.4686	4.1715	5.9605	5.5662	5.5699	4.7328	5.3736	5.7216	5.1379	4.2758	4.4548	5.6932	4.9528	3.8288	5.1297	4.3882	5.4026	4.9777	5.7618	2.8817	5.2059	4.0892	4.6467	4.6212	4.9269	5.2396	3.4033	5.0522	5.106	3.7137	4.9293	4.6479	5.7772	5.4578	5.1839	6.3354	5.8309	3.3161	5.1285	5.0063	4.8237	5.3082	5.3944	3.5595	4.1268	5.0976	5.7719	5.8975	5.4046	5.044	5.8929	4.6305	5.5904	4.7777	5.5524	2.8135	5.6639	5.7431
PF3D7_0305100.1	PF3D7_0305100.1;2952	2952	5.4764	5.2052	4.8866	4.1562	2.6299	3.8043	4.6753	3.4699	5.0108	4.1481	4.2327	4.943	4.7355	2.3561	4.4263	5.9467	5.791	3.8186	4.6876	5.7793	4.8875	5.0103	5.142	4.904	5.1969	5.0548	4.5103	4.4463	5.5373	5.0993	5.0246	2.6758	4.8723	5.4043	5.5999	2.7949	4.6404	4.7955	4.9644	3.8992	4.121	3.7634	4.26	4.4522	3.7225	2.7866	3.2141	5.373	5.0862	5.9554	5.7522	4.3399	3.5583	5.1914	4.9416	5.0942	4.1359	4.2449	5.1683	4.4607	5.2683	5.6554	3.9355	4.4861	4.5404	5.5786	5.2761	5.1014	5.3792	4.7436	2.5484	4.0993	5.0742	5.2437	5.2581	5.0845	5.8427	5.4998	5.6554	5.2087	4.9069	4.4026	4.9519	6.7069
PF3D7_0305100.1	PF3D7_0305100.1;2953	2953	6.3167	5.8063	5.0295	4.8053	3.8699	5.1526	5.6174	4.6826	4.811	4.7576	5.2323	3.6369	4.4236	3.7323	4.6605	5.2634	4.9059	4.3576	4.3045	5.6651	5.2998	4.3978	5.5333	4.4893	5.1611	1.3219	4.5154	5.1404	5.1235	5.9331	5.4542	4.5267	5.557	5.4893	5.1489	4.3384	4.7887	4.7592	5.5423	2.9561	4.6029	3.06	4.2449	3.5632	5.9071	6.1414	5.1367	4.904	4.6781	3.8237	4.1779	4.5874	3.2434	4.8753	4.3723	4.5236	5.1481	5.438	5.4867	5.0557	5.7882	5.8437	5.6693	4.4046	5.4581	4.9588	2.8359	2.7991	4.5546	4.347	2.6299	5.5027	5.6823	5.191	5.2615	4.9184	5.9766	5.0405	5.2334	5.5619	5.5046	2.2839	5.2917	6.1332
PF3D7_0305100.1	PF3D7_0305100.1;2954	2954	5.2547	5.4005	4.6803	5.2694	4.0418	3.4449	4.9681	3.5311	2.1922	6.2566	4.1227	3.1227	4.7164	1.6554	3.7729	5.7339	5.4861	4.1449	4.225	5.4219	5.0135	4.2288	6.0904	4.382	5.3809	4.2705	5.0557	4.0036	5.4735	5.5895	5.5862	5.8215	4.9561	4.841	5.4209	5.0913	3.7203	4.4575	3.9864	5.2323	4.7032	5.5385	5.1379	5.2728	4.8718	4.1667	5.292	4.6496	4.4861	4.8232	4.4195	6.143	4.7724	5.2917	5.3302	4.3154	5.0828	6.2248	5.7546	4.4522	5.3834	4.1827	4.2787	5.5546	4.8812	5.4111	5.1775	5.0942	4.7339	4.7597	4.7903	5.9591	7.0342	5.4306	4.7054	5.5598	6.7042	4.9704	6.6137	5.5176	6.0014	3.7708	4.7323	5.0862
PF3D7_0305100.1	PF3D7_0305100.1;2955	2955	5.6053	4.6949	4.7447	4.8669	2.4222	4.723	5.4456	4.9122	4.3103	4.6082	4.5367	4.4101	4.8037	0.8156	4.4699	5.0841	4.7076	4.6235	4.275	4.2623	4.9928	5.1404	5.4944	5.5024	4.6206	3.797	5.4925	4.4581	4.1835	4.9392	5.4673	4.5211	4.8689	4.8505	5.1747	0.4114	4.4107	4.0108	6.1631	4.7214	4.6194	4.5795	4.9397	3.7814	4.2787	3.2001	3.6915	3.7506	3.5595	4.3597	4.888	5.0193	4.2055	5.2426	4.62	4.3923	4.4316	4.8929	5.1502	4.4141	5.4679	5.1735	3.6915	5.1755	3.7761	5.4548	4.852	4.8841	4.3674	3.9973	4.5154	3.9873	5.235	5.1465	4.8851	5.3089	6.2694	5.0435	6.3667	5.2828	4.8395	4.3903	5.1194	4.4012
PF3D7_0305100.1	PF3D7_0305100.1;2956	2956	5.4436	4.6404	4.3161	5.5204	4.144	3.7126	5.2168	3.4686	2.8217	4.4614	1.5558	4.3903	5.3498	4.2087	3.696	5.4731	4.9406	3.8866	3.2913	5.6993	4.2698	3.7312	4.9832	4.6993	5.4033	3.6814	4.0179	4.6496	5.4799	4.3427	5.5856	1.6323	3.8227	5.0076	4.5472	3.4316	4.6943	4.3089	5.1579	4.8288	5.4269	5.0072	5.5014	4.5059	3.8748	2.9222	5.1647	5.0233	3.9846	4.7038	5.2772	4.3219	2.7203	5.2456	4.6668	4.1969	4.7908	6.1591	5.0768	5.9609	6.2847	5.3892	4.7038	4.1667	4.1268	5.1064	4.2869	5.3172	4.2608	3.1043	3.3016	5.5398	5.5276	4.8037	5.2392	4.8258	5.0815	5.1404	5.9134	4.8782	4.8186	4.6053	5.1651	5.8512
PF3D7_0305100.1	PF3D7_0305100.1;2957	2957	6.1307	5.5644	5.1252	5.4777	1.5311	5.1914	4.7661	5.2059	4.1651	4.0548	5.2304	4.1318	5.6896	3.0531	5.0972	4.281	5.432	4.0798	4.2373	5.2327	5.5478	5.0717	5.3947	4.1619	5.4689	2.4957	5.0548	4.269	5.111	5.9074	5.4114	5.9224	3.4594	5.7112	4.7004	1.144	4.9658	4.8748	5.4118	4.2133	4.0277	4.464	5.5987	5.0308	3.844	4.6375	5.1719	7.1736	4.3391	3.2219	4.6966	5.8437	4.1359	4.9722	5.1027	4.4168	3.6112	4.7219	5.8412	4.5472	5.6591	5.3012	3.8758	4.8268	4.4283	4.5361	4.1497	5.0682	5.3723	4.5886	4.0514	4.5723	4.5595	4.8354	5.2854	4.6831	5.7029	4.4276	5.6545	3.6915	4.3384	5.2384	4.5141	6.3236
PF3D7_0305100.1	PF3D7_0305100.1;2958	2958	5.7257	5.6682	5.1711	4.682	1.144	5.3625	5.2494	4.0444	3.6882	5.8917	5.7993	4.3434	4.0514	3.851	4.4509	5.4363	5.1214	4.926	5.8746	4.8171	5.0058	5.6467	5.5777	5.5904	5.851	3.9819	5.1807	4.6904	3.9307	6.2627	5.4313	1.8718	5.757	5.5975	4.6949	3.6871	5.5826	4.135	4.8181	4.3031	5.3628	4.0644	6.0531	4.1851	4.2683	3.7729	5.9586	5.9272	2.7004	3.3702	5.8738	4.204	4.844	5.4209	4.925	4.5771	3.0303	4.8649	5.6387	4.0054	5.0045	6.0762	3.9307	5.0548	3.8186	5.3252	4.5286	4.6076	5.7487	5.1619	3.9846	5.6935	5.9939	5.3384	5.6421	5.6282	6.2636	4.2227	5.4538	5.4101	5.6528	4.645	4.8972	5.408
PF3D7_0305100.1	PF3D7_0305100.1;2959	2959	5.9579	4.8094	5.0369	5.2902	4.6182	3.9727	4.5558	5.3212	4.2928	6.1651	5.636	3.9882	4.0678	4.0721	3.3491	4.8807	4.7306	4.6599	4.6456	4.8699	5.3352	4.5423	5.3642	4.9222	4.9887	2.2839	4.3498	4.0695	5.488	5.0959	5.7393	5.4594	5.0652	6.2371	4.6182	3.9791	4.8495	4.696	4.2257	1.3277	3.5236	4.6305	5.3331	4.7208	4.5059	3.4854	5.7866	5.6229	5.047	5.1695	5.0802	5.5129	2.9542	5.1127	5.3345	3.6508	5.133	5.5336	5.2917	3.99	4.7131	5.2946	5.4935	5.0072	4.0295	5.1755	4.2087	6.3007	5.0228	4.9537	4.0063	5.2273	4.2758	5.2095	4.6041	4.3262	6.0023	5.9222	6.0917	5.7495	4.4135	4.1514	5.3882	6.0507
PF3D7_0305100.1	PF3D7_0305100.1;2960	2960	5.5907	5.7068	5.636	4.9331	3.0479	4.7565	5.0475	5.1615	4.887	6.52	5.7038	5.3927	5.9488	5.0712	4.4121	4.9495	5.0618	4.0009	4.6977	3.9745	4.7892	4.9759	5.2288	4.5515	4.7203	2.0391	4.8089	4.7447	4.9155	5.9474	6.2424	5.1206	5.0938	5.3169	4.7511	4.6299	4.5466	5.0717	5.9284	3.859	5.047	2.7634	5.2172	3.4316	4.9274	4.7533	5.3635	6.0356	5.0561	3.5497	4.5916	5.0989	4.0618	4.5179	4.7602	5.1827	3.9919	5.1851	5.0303	4.1416	5.6011	4.7279	5.2653	4.4216	5	5.4121	3.1408	5.5711	5.3688	6.1773	4.0592	5.2203	5.2052	4.8699	5.6485	5.2176	5.8985	5.2604	5.6882	5.6132	4.9021	0	5.696	6.434
PF3D7_0305100.1	PF3D7_0305100.1;2961	2961	5.6966	4.9556	3.5273	4.4816	3.4867	5.2311	5.0708	4.2365	1.3618	6.111	4.7908	3.7845	4.5154	2.5286	4.3875	5.5659	5.3049	3.1538	4.4744	6.7921	5.7842	5.4091	3.8846	3.8053	5.3092	3.8728	4.5211	4.8525	5.263	6.0879	5.1691	3.2494	4.3219	5.1173	4.1326	1.1827	3.9011	5.1961	5.8227	4.5601	5.0798	4.2449	5.1583	3.1027	3.257	4.4363	5.2735	5.3441	4.557	3.6724	4.5072	4.7447	4.7897	4.6439	4.5832	4.4718	5.3284	3.8339	5.2506	5.2199	4.2373	5.0557	4.889	5.6121	3.9607	4.9373	3.9937	4.6921	4.9639	3.3363	4.6276	4.6628	4.0286	4.6781	4.6536	5.354	5.6851	4.3716	5.7554	3.3771	5.1334	4.0286	4.2327	5.06
PF3D7_0305100.1	PF3D7_0305100.1;2962	2962	5.4941	4.6915	4.4874	4.7682	3.7538	4.4718	4.1326	4.7761	3.5656	4.9222	5.0076	3.332	4.9288	2.4033	3.8817	4.3183	5.121	3.9165	2.9392	4.5717	5.1855	5.0383	3.8953	2.696	4.9809	4.0215	4.4699	3.85	4.9402	5.5922	4.5705	3.3176	4.5046	4.4482	4.3723	2.9241	5.1631	4.7452	6.648	4.1803	4.8958	4.6218	5.3906	4.4162	4.5298	2.1985	5.3646	6.033	5.7222	3.6949	5.6719	5.2071	3.1538	4.8192	4.6798	5.6602	5.3313	6.0092	5.3681	5.8834	5.4627	5.647	4.8364	5.9253	5.0972	5.2517	4.0224	4.5204	3.9891	4.5814	3.9011	5.4141	5.1727	5.0241	4.3723	3.5826	6.4157	4.9495	6.0762	5.2168	3.5874	4.6029	5.2215	5.359
PF3D7_0305100.1	PF3D7_0305100.1;2963	2963	5.7164	4.6479	4.6871	5.7236	2.9764	4.4976	5.4195	3.0909	2.3978	5.7527	4.9528	4.6165	5.0764	0.0841	4.235	5.1878	5.1481	1.8914	4.5644	4.888	5.5732	4.1301	4.2861	4.1985	5.3802	4.3576	3.0993	4.6352	5.7777	4.0592	5.7842	4.1635	4.7975	4.6988	5.9071	5.1965	5.9591	4.7452	5.7687	4.853	4.7666	4.9336	5.6355	5.1202	3.1554	5.5966	5.5531	4.5826	5.877	4.6328	5.0892	4.9322	3.2854	4.6876	4.9064	5.323	4.7975	4.9054	4.8958	4.5053	4.0661	6.1873	4.3262	4.5963	4.7929	5.4748	4.3226	5.2694	4.1144	5.5774	4.3764	4.6076	5.7236	4.2403	5.2664	5.431	6.1079	5.2917	5.7051	5.4293	4.09	3.9727	2.6982	5.0479
PF3D7_0305100.1	PF3D7_0305100.1;2964	2964	5.4202	5.4529	5.6126	4.5619	4.7458	4.0312	5.3316	5.3854	3.6005	5.7536	4.2638	4.4316	5.6212	2.5185	4.3462	5.4469	4.3154	3.9681	3.4476	4.5644	5.4718	4.8963	4.8309	3.3031	4.9754	3.8197	3.6949	4.7219	5.6829	6.2197	5.3352	3.8669	4.9681	5.2418	4.8625	3.4303	4.9533	5.3484	5.8457	4.2288	4.649	3.7442	3.8278	5.1481	5.5283	5.0466	5.0405	5.0875	5.3491	4.2288	3.9241	4.9695	4.5279	5.5198	5.9011	5.3964	4.9155	5.978	4.8669	4.8027	4.126	5.3681	5.4954	5.3016	5.6465	5.2098	5.6619	5.1703	5.1583	5.6094	3.9241	5.4718	5.8577	4.8753	4.854	4.8977	6.2413	4.1383	5.6005	4.9345	5.6235	3.8718	3.8125	3.5644
PF3D7_0305100.1	PF3D7_0305100.1;2965	2965	5.7546	5.5692	3.2172	3.9523	3.4738	4.6229	4.7955	5.3618	3.9505	6.4263	5.5865	4.7634	3.857	4.7918	3.2494	5.5895	5.6392	4.7965	4.1152	5.0652	6.2756	5.4848	5.6562	3.466	5.9962	3.5211	4.4343	3.067	5.4529	6.9878	4.8972	5.5543	4.5625	6.2001	4.0295	2.5261	5.4947	5.0103	4.8176	5.3494	5.0544	5.1703	5.2972	4.1135	6.0288	5.8929	2.7377	5.0076	5.4679	4.1276	5.0557	5.527	4.9416	5.7057	5.3455	5.5963	5.6439	5.2917	5.1014	5.5351	4.6129	5.2906	5.1739	4.7279	5.1811	5.6476	5.2242	5.2668	5.0909	6.8495	4.696	4.4848	5.4598	3.9955	5.04	4.9519	5.7674	5.5295	5.8482	5.3656	5.6185	3.0892	5.8587	5.7134
PF3D7_0305100.1	PF3D7_0305100.1;2966	2966	5.6363	5.0054	4.3576	4.4296	4.1819	4.6775	5.0639	3.7793	3.6611	4.8258	4.4542	4.4316	4.7186	3.4686	3.9551	5.07	3.7104	1.8758	4.6893	5.0272	4.7903	4.5589	5.3034	4.565	5.3212	4.0858	4.7522	4.814	5.3632	5.1131	4.765	2.4356	3.4906	4.4796	4.0496	4.5392	6.8482	4.6479	5.3187	3.0496	3.4647	3.6159	4.3132	4.4363	4.5546	4.915	4.8334	5.4496	2.9837	3.1731	4.6662	4.8953	3.5261	4.5348	4.4744	3.3434	4.2426	4.5577	5.1918	3.6346	4.366	5.0985	4.2342	5.4111	4.2334	4.3834	5.5714	4.6346	3.251	5.5613	3.696	3.4607	4.6011	2.9928	4.1667	4.5644	6.217	4.1763	5.6896	3.6229	4.7876	5.0188	4.3183	4.9832
PF3D7_0305100.1	PF3D7_0305100.1;2967	2967	5.6585	6.0402	4.9864	4.488	4.1432	4.5027	5.1469	2.5336	2.4854	6.431	4.1643	4.6288	5.1843	2.6112	5.0802	5.1683	5.3544	2.8156	4.6554	6.1508	5.0695	4.7463	5.5586	3.4764	4.3384	4.1882	3.7388	5.4459	5.5125	5.9766	5.1119	5.1851	5.3537	4.6317	3.1635	3.4816	3.5286	4.8689	5.4588	4.7623	5.2806	4.079	5.4443	4.6082	3.9288	4.2623	4.0925	5.72	5.6008	4.1699	5.0985	4.9514	3.7677	4.5198	5.1603	4.8339	4.6182	4.8314	4.9964	5.6038	4.0892	6.0925	4.4229	5.3049	6.0936	4.5844	5.0457	4.314	5.6927	5.5756	4.9141	5.0904	4.3334	3.3219	3.98	4.4601	6.0862	5.2858	5.7398	4.3889	4.7038	3.4607	3.6758	2.6041
PF3D7_0305100.1	PF3D7_0305100.1;2968	2968	5.4276	5.9095	4.9054	4.6299	1.7004	5.2087	4.6943	4.0303	3.1506	5.6135	5.9392	3.6971	5.3512	4.5267	5.1506	4.1707	4.4809	2.6713	4.5242000000000004	6.1548	5.2806	4.7793	4.7824	3.7442	4.854	3.9355	2.9819	5.1043	5.0712	5.2551	5.4469	2.3785	3.0514	4.8664	4.2653	3.0426	2.3016	4.5832	5.3551	3.8268	4.6988	5.3413	4.9246	4.4529	4.2296	5.06	4.9986	5.4989	4.6927	3.9855	4.7109	5.2743	4.2525	4.3334	5.5072	5.3861	3.6679	5.2137	4.0444	4.8802	4.5484	5.9639	4.7257	4.9759	5.3526	6.5937	5.1914	4.7219	3.4919	5.6668	3.7719	4.7955	5.8217	4.7317	5.4532	5.4439	5.7803	4.2615	5.5261	4.7629	4.8836	3.7592	5.4835	5.0135
PF3D7_0305100.1	PF3D7_0305100.1;2969	2969	6.1297	4.7639	5.0492	4.6781	2.8176	4.8192	5.2067	4.1152	2.2016	5.9602	6.2502	5.251	4.9112	4.4679	5.0099	5.3653	4.4222	3.8943	4.7511	4.6645	5.3001	2.4542	4.9383	3.9307	5.6144	4.9045	3.5173	5.223	5.2672	5.7714	5.7181	3.8166	4.7098	5.1001	5.2288	2.0704	5.4469	3.8288	5.6949	5.7618	4.6656	3.5632	5.2828	3.4356	3.4738	4.3306	4.8258	4.5613	4.4995	2.7027	4.3219	4.995	2.7442	5.0798	5.3625	4.669	4.1276	5.7173	5.2687	4.8992000000000004	4.9964	5.8435	5.0241	4.6088	4.3806	4.796	5.0785	3.9754	5.8941	4.785	3.4396	5.1771	5.1297	4.5072	4.9695	4.2795	6.0702	5.7401	5.013	3.8032	4.4195	5.7913	5.7071	4.9373
PF3D7_0305100.1	PF3D7_0305100.1;2970	2970	6.0938	5.1926	4.0892	4.497	4.9136	2.9222	4.2087	3.2095	4.3992000000000004	6.1227	4.3736	3.5361	4.7458	4.1627	3.6358	5.3234	4.4686	1.856	5.1416	4.5558	6.2737	5.0112	4.851	3.2525	4.591	3.5886	3.1969	4.9523	5.3544	5.1424	5.8281	2.4303	3.6781	5.3892	4.565	5.195	5.1289	4.7975	5.1591	4.225	2.6346	2.0976	5.1073	5.0807	4.4087	4.774	4.5777	4.5217	4.3723	1.5656	4.5993	4.9709	4.8304	4.3847	4.61	4.8161	2.7929	5.6585	5.6622	4.8151	4.1522	4.5928	5.6668	5.0742	4.1691	4.839	4.8968	5.2784	5.2133	5.5604	4.5361	4.4269	3.1391	4.516	4.5753	5.1599	6.4894	5.0479	6.1599	4.62	4.1595	3.5705	5.4673	5.5561
PF3D7_0305100.1	PF3D7_0305100.1;2971	2971	5.3323	5.5996	3.7517	5.128	4.4634	5.126	4.9878	2.5236	2.8197	5.0255	4.5993	4.8953	4.7756	4.7065	3.2898	4.1562	5.2012	4.254	3.6781	2.3868	5.2612	5.0841	4.0609	2.2048	4.8495	2.852	3.4803	4.3519	5.1293	5.359	6.0631	3.842	4.479	4.2357	3.9937	1.3161	4.3999	4.6966	4.8634	2.7592	3.6253	3.7485	4.9136	3.4033	2.3448	3.9919	3.546	4.9193	3.2987	3.0925	5.0063	4.8748	4.6628	4.6719	4.3639	3.0858	1.0496	5.5084	5.3219	4.5668	4.889	5.0802	4.4601	4.0942	0.84	4.6444	4.1069	4.7038	4.0426	5.2133	3.3219	4.6346	5.7732	4.516	4.7479	4.5273	6.1127	5.4343	4.8968	4.5886	4.4627	4.8904	4.1595	3.9709
PF3D7_0305100.1	PF3D7_0305100.1;2972	2972	5.0036	4.5122	4.9392	4.9658	2.3618	4.0824	4.8694	4.9126	1.2928	5.4283	2.852	3.2001	4.5892	2.5211	3.9307	4.0644	5.2456	4.7798	5.3985	5.5441	4.0644	3.6053	5.1914	4.2032	4.2683	3.2869	4.9378	4.5385	5.2604	5.4548	4.0018	4.6334	4.9481	4.1252	5.111	3.211	3.591	4.5027	5.0303	4.4005	5.1985	4.6977	4.5795	4.5957	4.6381	3.4168	4.7366	4.2149	4.2787	4.3618	5.0387	5.0815	5.607	4.5981	5.347	3.5753	4.238	5.8716	4.7677	4.497	4.4087	5.9653	4.6358	4.3653	4.568	4.1383	3.7247	3.7835	5.0184	5.0531	3.0374	5.5214	5.254	5.0518	4.5002	4.86	6.2653	4.5317	5.5826	4.9486	4.5286	3.0179	4.7032	4.0444
PF3D7_0305100.1	PF3D7_0305100.1;2973	2973	5.8339	4.6843	4.8802	4.9486	3.0072	5.3237	5.2095	3.7623	3.2449	5.0184	4.2839	4.8997	5.3341	4.0339	3.9653	4.7054	4.2928	2.9598	4.1243	3.8135	5.0431	3.6041	4.7845	4.4256	4.466	2.9819	6.4034	5.1719	4.9864	4.9312	5.0201	3.9165	4.4854	6.0753	4.6141	2.9782	3.9505	4.7361	5.4419	4.7772	4.2024	5.3255	5.2353	4.8043	3.8924	3.7602	4.0144	4.5589	4.5179	4.5577	4.691	2.3896	2.7115	3.9864	4.3561	4.9491	4.9435	3.9523	4.266	3.5534	5.1747	5.4363	3.9059	5.3363	4.5014	5.1667	3.3219	4.7918	3.9782	4.7903	5.4162	3.7115	3.5607	4.7517	5.1297	5.2384	5.6991	4.9982	5.4621	4.2547	2.2928	1.856	4.1408	4.5273
PF3D7_0305100.1	PF3D7_0305100.1;2974	2974	5.121	5.0548	4.435	5.1827	2.2172	4.1027	4.0224	4.347	3.2824	4.281	4.4822	5.8817	4.2847	2.5705	4.5242000000000004	4.4925	5.1056	4.6141	5.0281	4.1318	4.7076	4.7565	4.723	3.7093	4.1723	3.3533	6.1012	3.7323	3.9317	5.684	4.9079	2.8379	4.366	5.4346	3.4725	3.6588	4.4666	4.5198	3.7729	4.1102	4.5741	4.2832	4.6639	4.3031	4.2464	3.3248	5.3512	4.0798	3.4303	2.9819	4.5759	4.862	3.6182	5.3462	3.3646	4.4692	4.6462	4.3038	5.4162	4.1052	4.8679	4.1052	3.9355	4.1554	4.8237	4.6047	3.2219	4.8146	2.6323	3.7236	4.4912	5.3625	4.0934	4.5856	4.5298	4.8963	5.511	3.0461	4.2087	5.636	3.7377	3.3882	3.6076	4.4216
PF3D7_0305100.1	PF3D7_0305100.1;2975	2975	5.5056	4.5014	3.8359	4.6809	4.1763	4.9117	4.8987	2.6462	2.4594	4.3764	4.2839	3.3576	4.7043	2.3702	3.2943	5.0553	5.5141	3.4581	3.5135	5.1367	4.6311	4.6542	4.1432	4.0435	5.1252	3.4249	5.3027	4.1391	4.5552	5.6209	4.9819	2.111	5.0023	3.9819	4.84	3.3674	3.281	3.8104	5.1027	5.0014	4.9155	4.1906	4.6893	4.2994	3.5173	4.8807	4.3764	4.8268	3.9982	4.7425	4.5354	4.5267	3.497	4.0018	4.1424	2.7719	5.1847	5.1114	5.5777	4.582	5.1367	5.3273	4.7186	4.9588	4.8273	5.3125	3.8895	3.1457	3.5273	5.1946	3.9165	5.3327	4.466	5.3913	4.5898	4.9231	4.5729	4.1408	5.9001	4.9293	4.3978	3.926	4.6194	6.6788
PF3D7_0305100.1	PF3D7_0305100.1;2976	2976	5.2165	4.8904	5.7458	5.1453	4.7082	3.0479	4.6294	5.0175	3.6485	6.4019	4.7729	5.2657	5.013	2.1177	3.7645	4.5753	5.2551	3.848	5.3677	3.6346	5.4316	3.7949	4.4963	2.9873	5.2327	2.4303	7.0288	5.4168	5.0184	4.5348	4.756	4.3834	4.6803	4.4529	4.797	5.2141	4.8679	5.7983	4.1843	5.4449	4.3674	4.6977	3.756	4.7334	4.5323	4.8934	5.1469	4.9107	4.0374	5.0139	4.8379	4.9359	2.6415	5.4796	5.1081	4.8037	5.153	5.1338	5.6747	4.2441	5.1763	5.0448	4.2802	5.3995	5.6957	5.1453	4.3916	5.1755	4.2411	4.0197	3.2585	5.4637	5.8222	4.7892	5.6138	5.6407	6.4121	4.3327	5.5214	4.6473	4.1001	4.7317	5.1077	5.8316
PF3D7_0305100.1	PF3D7_0305100.1;2977	2977	6.2848	5.1611	4.1803	4.6317	2.0875	3.9355	5.3356	2.9598	2.6041	6.1574	5.3349	4.1127	4.9122	2.6088	4.6599	5.643	4.5135	3.7581	4.9126	4.8344	6.0572	3.2172	5.1198	2.6982	5.0917	3.9486	5.9651	4.9681	3.969	5.9679	5.1185	3.5248	4.814	3.7268	5.0968	4.9932	4.6381	5.2709	5.8138	4.2787	5.1001	3.7225	5.8958	3.6029	3.0444	3.8953	3.9773	5.4663	3.5323	3.645	4.9425	5.0488	2.189	4.4854	4.706	4.5662	4.2847	5.26	4.067	4.6887	4.9891	4.9777	6.0885	5.0509	3.8639	5.4296	5.4363	5.4515	4.8748	5.3183	3.0054	4.4575	4.1276	5.0742	4.8644	4.9112	6.0385	4.8094	5.4906	4.4489	3.5838	5.4131	4.5928	4.3212
PF3D7_0305100.1	PF3D7_0305100.1;2978	2978	5.4989	5.1771	4.8943	4.8718	3.9964	4.5141	4.0764	4.3067	3.342	4.5166	4.0618	3.5521	4.9575	2.9355	4.4621	5.1934	5.2357	4.8856	4.5789	5.5204	4.7708	4.8485	5.0224	3.3827	4.9406	4.9873	6.0727	4.375	5.033	5.3161	4.9141	3.228	5.4906	5.359	4.8545	3.7981	4.4114	1.2869	5.2604	4.1763	4.0347	4.8953	4.2593	3.4828	4.8278	3.796	4.9416	6.0557	6.2596	4.7639	5.2979	5.6462	4.0435	4.6876	4.3951	5.4246	3.9098	5.7203	5.1077	4.7436	4.942	4.3406	5.5735	4.0054	4.1562	4.9141	4.6439	3.9364	5.0308	3.7442	4.1763	5.3789	5.9894	4.9528	5.3981	5.2847	6.1991	5.7287	5.7642	4.8644	5.4469	3.067	5.7317	5.3576
PF3D7_0305100.1	PF3D7_0305100.1;2979	2979	5.3331	5.3743	4.4155	4.0027	3.3576	4.1094	5.3726	4.915	4.3896	5.275	4.3903	4.9011	4.9695	1.8797	4.0435	5.1783	4.295	4.85	4.2172	3.9193	3.957	5.0426	4.859	3.8146	4.6029	3.1227	5.9793	4.2102	4.1202	5.3597	6.1258	0.2869	4.5638	4.7965	4.0652	5.4774	4.5084	3.4647	5.2083	4.4803	4.1489	5.4702	4.4222	4.7382	4.2396	3.6427	4.5491	4.2472	4.7634	4.5267	5.3085	5.6896	0.1763	5.2407	4.6893	4.4469	4.2016	5.1566	4.9505	4.541	5.5188	4.7382	5.0094	4.1497	5.4496	4.4673	3.6576	3.9991	4.7398	3.8115	4.263	4.1309	4.9995	5.0904	4.7093	4.0099	6.0047	3.9088	6.0224	3.144	5.1039	3.8943	5.5844	5.266
PF3D7_0305100.1	PF3D7_0305100.1;2980	2980	6.1181	6.0374	4.0479	5.0807	2.0108	6.1827	5.7981	4.4296	4.8948	5.814	4.3023	4.3183	4.6599	2.5898	5.7252	4.5632	5.7374	3.9551	4.4931	4.6943	6.27	4.4396	5.5622	5.7848	4.9345	4.3778	8.3214	4.3992000000000004	5.0618	7.2267	5.9062	3.9709	5.3667	5.4273	5.1285	5.8472	3.8288	4.6328	4.8485	5.6758	4.3111	4.8324	5.517	3.9222	4.1252	4.4874	3.6053	5.1894	4.4796	0.7049	4.2884	6.1751	2.7377	4.6854	4.8135	4.6679	5.2494	4.8364	5.5659	5.218	5.2972	4.9519	5.6244	5.3359	4.8485	5.5537	4.6112	4.314	3.7257	4.6696	3.3813	5.1148	5.9745	5.61	5.3851	3.8001	6.6796	5.2415	6.4814	6.1969	5.6462	1.8797	4.4489	4.2095
PF3D7_0305100.1	PF3D7_0305100.1;2981	2981	5.8873	5.0514	4.5969	4.6622	3.4568	4.852	4.9658	4.7021	4.1611	4.756	3.5644	4.8032	4.942	1.9709	5.8517	4.5963	5.3096	4.9819	4.4429	5.1751	6.3205	3.7004	4.3957	3.9117	5.189	3.9117	7.8004	3.5122	5.2839	7.1995	5.7495	2.101	4.306	5.3999	4.4175	5.1313	5.2817	5.1723	6.7252	5.4938	4.5261	4.3161	4.101	4.2824	2.9523	3.4738	5.2234	4.7955	4.4033	2.1043	4.5248	4.0566	4.1562	4.7986	5.3847	4.1635	6.6712	2.9819	5.5859	4.7549	5.2373	7.55	4.8885	7.2908	3.4249	5.8878	4.1691	4.8758	5.1285	4.847	3.7344	7.5868	4.3241	5.0828	5.1807	5.8107	7.6063	5.5883	7.6731	4.7814	5.5729	2.5336	4.7703	2.5435
PF3D7_0305100.1	PF3D7_0305100.1;2982	2982	4.8972	5.2254	4.9035	3.7666	4.0117	4.295	4.995	5.314	2.4515	5.6693	4.7436	3.6938	4.067	2.3248	5.3341	5.5702	4.9667	4.2165	2.9336	4.5789	6.6356	4.3125	3.6076	4.7613	5.1811	5.0099	6.3763	3.3132	3.9155	8.5106	4.9083	3.9982	4.0409	5.0824	5.9088	3.6311	2.1538	5.1077	5.5573	4.1651	4.5692	4.3681	3.9467	3.6599	3.9001	5.3999	3.7027	4.375	3.9782	1.7991	4.2196	4.3519	2.7824	5.0631	5.1997	4.3441	3.3334	4.9919	4.6288	3.7751	4.4983	8.9431	4.6673	8.3822	4.0951	5.263	4.1069	5.1457	4.189	4.9919	3.5668	4.9593	6.1524	4.6387	5.5267	4.6456	8.648	5.1534	8.284	4.846	5.4864	3.5033	5.033	5.4266
PF3D7_0305100.1	PF3D7_0305100.1;2983	2983	5.2384	3.5656	5.7131	4.6571	3.9973	5.9761	4.9481	4.3313	0.903	3.6473	4.2987	3.9973	3.8629	2.2869	5.3764	5.9305	5.2032	3.3937	4.585	4.2979	6.7939	4.4396	4.5279	3.3161	2.6622	2.0875	5.7434	3.9846	5.327	7.323	5.4303	2.7991	3.8709	4.5173	4.6194	4.1819	2.5261	4.3923	5.2415	4.4195	3.8104	5.6775	5.7748	3.9345	4.4303	3.0976	5.5245	4.5874	3.9514	3.8319	4.3854	4.497	3.0197	4.8135	4.6212	3.8125	4.3882	5.1252	4.8298	4.0772	4.1127	6.9808	4.5552	7.3321	4.5759	5.1305	4.4796	5.0027	4.5729	4.7965	4.4705	4.4094	3.2157	5.4236	4.9307	3.5223	7.8101	4.2487	7.8437	4.9331	4.6223	1.5211	4.6837	4.8555
PF3D7_0305100.1	PF3D7_0305100.1;2984	2984	5.4598	4.9174	4.2257	4.3306	3.373	5.5201	6.4686	2.7312	2.1342	5.3975	3.7104	4.295	4.0772	0.251	5.2373	4.9635	4.969	5.0175	4.1659	4.9575	5.6904	3.6599	5.1416	3.6982	5.1135	3.7949	2.7398	4.1127	3.7388	5.8602	5.2836	2.6599	3.7148	4.6753	5.0695	3.1619	4.3023	3.4383	5.4168	4.5211	2.8639	4.9736	4.8068	4.1643	4.6938	4.9644	4.7934	4.0224	4.8505	3.6949	3.7431	4.4919	4.278	4.5957	5.0613	4.257	4.6876	6.1743	4.4575	4.1432	4.9681	5.1823	4.2847	4.8156	5.5056	5.1715	4.6323	3.6276	3.1715	4.9955	2.8258	5.5853	4.8841	4.8914	4.7328	4.4686	5.9416	4.8934	5.266	4.8728	4.2517	3.101	4.0241	3.9864
PF3D7_0305100.1	PF3D7_0305100.1;2985	2985	5.7404	4.6433	4.3441	4.4229	1.8197	2.8699	3.1276	3.5801	0.7225	5.278	4.5832	3.6311	4.7897	0.84	3.4114	4.627	4.8344	4.5668	2.2234	3.8972	6.3311	4.135	4.4222	4.433	5.3306	0.9336	4.5717	3.5957	4.6282	5.7814	5.5376	3.0356	4.3561	5.2327	3.5248	3.0824	3.1424	3.6713	4.4141	4.6876	4.4822	4.3827	4.8293	3.3688	2.7334	4.3903	5.4043	6.6536	4.3248	4.5217	4.5242000000000004	4.06	1.4005	4.8037	4.6223	3.857	5.1775	4.4489	5.5558	2.4673	5.5622	5.6516	4.669	6.3733	4.5166	5.1522	3.7409	3.9891	3.4854	4.6334	3.0909	4.0126	3.9345	5.2653	4.269	3.3176	6.0708	4.9303	7.0089	2.6299	4.5254	3.717	4.8699	1.3618
PF3D7_0305100.1	PF3D7_0305100.1;2986	2986	4.8992000000000004	4.917	4.4712	4.6041	4.696	6.0507	4.7991	4.706	3.9937	4.591	2.9449	4.6559	4.0215	3.2141	5.3406	4.3597	4.7257	3.856	4.2824	4.366	6.3473	3.862	4.8982	0.2016	4.7382	1.6826	4.4476	3.9107	3.4249	7.0981	4.6456	2.0072	5.2939	5.5014	4.4899	3.5801	5.2261	5.0094	4.5589	1.2016	4.3875	3.7236	3.7645	5.1064	4.2388	3.6485	5.0023	4.4316	2.9411	4.4249	3.9514	3.7495	4.3999	4.3284	4.9345	3.8699	5.4084	4.915	5.2596	3.905	4.8349	7.3272	5.1546	8.3364	3.8094	5.8758	4.0652	5.0233	2.5607	4.0152	3.0704	4.7708	5.5129	4.3903	4.5298	5.2994	7.1771	4.7829	7.9915	4.435	5.5726	3.306	4.5632	5.3954
PF3D7_0305100.1	PF3D7_0305100.1;2987	2987	5.8014	4.5416	11.0471	5.4279	4.61	5.1715	4.9635	3.4046	3.2869	5.9784	5.9481	4.841	3.3031	1.189	4.4989	3.845	4.1603	2.9126	3.4046	3.1683	10.4676	4.4363	4.8709	5.8834	7.9392	3.7126	4.6305	4.8733	3.8943	11.7515	5.5154	2.3363	5.7279	8.4361	4.4469	1.5801	4.5033	3.5097	5.1064	3.8197	4.8151	4.1819	5.51	5.8112	4.7415	3.926	3.858	4.7798	4.1969	4.7339	5.021	4.5072	7.9159	4.3764	4.6456	3.5753	5.3122	5.8189	5.1412	5.5141	11.4603	9.361	5.667	8.3027	5.2593	5.0832	3.8738	5.5759	4.995	4.0772	4.6017	4.7576	4.6685	5.4522	5.1961	11.1681	8.182	5.1355	7.9688	5.7993	5.7409	4.2172	5.1587	4.6999
PF3D7_0305100.1	PF3D7_0305100.1;2988	2988	5.3302	5.3995	9.8832	3.8268	2.1603	4.8344	4.251	3.5632	3.7981	5.7463	4.8654	5.726	3.7104	4.4363	5.8829	5.3906	5.7714	5.537	3.7388	5.2578	9.2687	3.7866	4.4216	6.1833	6.153	4.7393	3.8649	5.643	6.2451	9.6823	5.8253	3.6229	6.3749	8.0485	4.8202	2.1953	4.9625	3.4195	5.599	3.7845	4.1993	5.6041	4.0618	4.3985	3.6508	5.607	5.4463	5.3409	5.7159	4.0152	6.0067	5.9977	4.2891	6.3268	4.8032	4.4529	6.0879	5.5487	5.615	4.3632	11.1079	6.9804	6.4888	7.6132	5.8595	4.85	5.2754	5.2071	5.1898	5.8336	5.7247	6.758	5.0268	6.8216	5.9568	11.103	8.5064	4.7955	7.7845	6.4522	6.0577	5.6124	6.0887	5.1875
PF3D7_0305100.1	PF3D7_0305100.1;2989	2989	6.2589	5.218	9.0347	5.0518	4.2832	4.3176	5.1334	2.7613	2	4.1851	3.4303	4.4783	5.5261	2.7398	5.5053	5.0917	5.2246	4.4114	3.0993	5.2954	8.5049	4.306	4.0721	5.6887	6.0141	3.2765	3.6462	4.3971	4.3391	9.0089	5.299	3.4893	5.8415	6.7381	5.1256	4.6685	4.98	5.6862	5.0963	3.843	4.2943	5.3103	4.6645	3.4581	3.2884	2.6736	4.9955	4.218	4.0875	3.6588	3.7887	4.3667	4.2296	5.4591	4.8125	4.7021	4.3262	5.6044	5.1014	4.0505	11.3041	6.5239	10.3139	7.0245	3.4581	6.7214	4.6358	7.8201	4.7798	3.5801	3.7782	4.814	3.6915	4.7666	5.1453	11.2574	7.0608	5.9484	6.9429	3.4816	6.1615	3.7814	7.7973	5.337
PF3D7_0305100.1	PF3D7_0305100.1;2990	2990	5.9241	6.0702	9.1743	4.7761	3.4502	5.6082	4.9416	4.9764	2.5632	5.9523	4.7944	4.3834	4.9928	3.2555	5.8415	4.6966	5.0103	3.2675	2.0356	5.756	7.9578	4.9814	4.9519	4.9561	5.9891	5.4796	2.858	4.9759	4.0815	8.6576	5.7949	2.5945	4.6639	6.1963	5.5094	4.0197	3.9136	4.7692	5.9575	3.3262	3.8053	5.7947	6.9227	4.0321	4.3764	4.1961	5.2098	5.2758	4.3298	4.0712	5.0678	7.8455	4.8634	6.143	5.4712	4.9709	5.1493	5.7724	4.9644	6.4604	10.4037	5.3705	4.9709	5.6112	4.4033	6.681	4.4012	5.0828	5.4466	4.8968	4.4666	5.0609	5.578	3.5957	6.3049	10.3285	6.9982	5.4673	5.993	4.7708	5.879	5.6588	5.0665	4.6118
PF3D7_0305100.1	PF3D7_0305100.1;2991	2991	6.1146	5.2854	9.6842	4.843	3.7929	5.5543	6.8166	5.0005	3.6041	6.3012	4.6433	4.3291	4.5546	3.0721	6.5497	7.5378	5.6496	3.7581	4.4336	5.2979	7.9332	3.568	5.116	4.7808	5.6106	9.5159	3.3205	4.9079	5.2687	8.6517	4.9098	3.1875	5.2858	6.8972	8.1104	4.1514	5.8502	4.6696	5.1481	3.5957	4.3074	5.9451	6.467	5.0947	5.0938	6.0433	4.7876	5.3466	3.8104	3.7887	4.9764	6.141	4.6971	7.1253	5.738	4.1367	4.4841	4.1699	4.4893	5.0819	11.7442	7.0938	5.5564	6.2806	4.6082	7.8348	4.7517	5.1787	5.4764	4.9486	5.3554	4.6645	5.947	5.1671	6.0391	11.887	8.0751	4.3533	5.6185	5.1815	7.5165	5.742	4.6741	5.3681
PF3D7_0305100.1	PF3D7_0305100.1;2992	2992	6.0976	5.0405	9.636	5.4757	2.6276	5.9535	7.4597	5.6616	4.3226	6.2613	3.9551	4.435	5.6182	2.4141	5.6011	7.3903	6.0693	4.6707	4.8885	5.2965	9.23	4.4744	4.1127	5.1449	5.5357	3.5969	5.4899	4.466	6.3561	8.4017	5.1815	5.1404	4.6159	6.7795	5.2415	3.7538	5.1619	5.4386	4.9579	2.5059	4.9307	6.4009	6.4552	5.8977	4.5491	5.8324	4.0286	6.141	3.3074	5.1363	5.5144	5.9174	5.6676	6.0128	6.9562	5.3688	3.9288	4.9074	5.4819	6.0892	12.0524	8.1506	5.0219	7.1668	4.3441	9.5162	5.0518	7.6581	5.8209	4.8802	6.3523	5.0383	5.1056	6.1453	6.8017	11.9867	8.9501	4.975	6.9089	5.1164	9.4159	5.3309	6.8993	5.5925
PF3D7_0305100.1	PF3D7_0305100.1;2993	2993	5.9722	5.0369	7.9907	3.6656	3.0444	5.585	7.058	3.5558	3.0635	6.1667	4.848	4.7279	4.7719	0.1635	6.1837	6.4707	5.9757	3.7442	5.1473	5.5267	9.4314	5.561	4.7692	4.9923	4.7109	5.4212	5.5901	4.4555	6.2369	8.8714	6.0407	3.8885	4.6571	6.3216	4.235	2.7203	5.2137	5.6622	6.2048	3.4555	4.4363	5.8099	6.1581	5.8058	4.8202	5.0369	5.332	6.1227	4.5491	4.6023	4.9709	5.9614	5.8814	6.5443	6.6289	4.2765	4.6542	5.5996	4.673	6.6358	6.3551	7.7616	5.6144	6.5774	4.6651	8.9903	4.0695	6.2574	5.3712	5.6631	5.2399	5.5552	5.6387	5.1607	4.8836	6.7936	7.5433	4.6502	7.1567	5.6879	9.2582	4.9878	5.8273	5.1276
PF3D7_0305100.1	PF3D7_0305100.1;2994	2994	8.3406	6.5057	9.9756	5.557	3.7038	6.204	6.6056	5.6439	3.2839	7.4162	4.8379	4.7871	4.7782	4.1069	6.8512	7.7114	5.8672	6.2834	3.6645	6.3169	9.3251	5.9364	4.7544	7.838	6.5954	5.4702	4.4906	4.8379	6.8504	9.8223	6.9409	3.7104	7.5262	6.9063	5.1355	4.3937	6.3894	7.2323	7.0752	5.2223	5.359	6.9669	5.1077	5.5853	7.3217	6.1597	5.4492	6.0851	5.2361	4.8895	5.3248	7.2531	6.4106	7.5847	11.468	3.4529	6.0509	6.1449	5.8122	5.6525	8.11	8.0595	7.3578	6.6307	5.2449	9.7659	4.1554	6.0955	6.6599	11.1751	6.0972	6.8272	5.8657	5.6812	6.7405	5.8382	8.809	6.0794	6.8379	4.8053	10.2556	7.0304	5.2581	6.266
PF3D7_0305100.1	PF3D7_0305100.1;2995	2995	7.8402	5.9064	8.5366	8.4764	3.3176	6.5075	7.4052	6.8311	1.7398	7.9901	5.1587	5.4219	6.5975	3.4303	6.3001	8.1974	7.098	5.5444	5.6747	6.8323	6.9984	4.0277	5.7514	6.1089	7.6673	5.1562	4.9088	4.2965	6.4065	8.391	5.8076	4.0976	6.354	8.1089	5.8517	3.9146	5.4861	5.7514	6.3714	5.7126	5.2008	6.6896	7.1585	5.6395	7.3447	5.5913	5.769	6.2898	5.1502	5.1723	5.375	8.6133	4.6949	5.7123	11.2421	4.3327	5.3288	5.6899	4.8505	6.6064	6.6876	7.868	5.8405	5.246	5.0108	8.7716	4.3909	5.7832	4.5008	10.7558	5.6896	5.5957	5.6209	4.9805	6.9942	6.4087	8.2611	5.4728	5.5951	4.641	9.1018	4.2396	5.1322	6.3158
PF3D7_0305100.1	PF3D7_0305100.1;2996	2996	6.4471	5.98	5.2036	4.1301	5.1603	6.4741	6.5653	4.6496	2.9982	6.952	5.7892	4.5398	4.9832	2.5583	7.2556	7.0863	4.7871	2.2869	5.0299	5.111	5.6129	4.4101	3.5472	5.1375	4.9982	5.079	3.5717	4.2071	4.1018	6.0851	5.5301	4.4403	4.7463	5.0391	5.1731	4.546	4.9959	4.797	5.3785	5.0206	2.5059	6.2937	6.9355	5.098	6.7982	4.8192	4.3183	5.2502	3.9136	5.2418	4.7442	8.2747	4.61	5.1522	10.2915	5.3052	4.8929	6.4331	5.5595	6.0993	4.8605	6.3366	5.2798	4.4515	3.9486	6.3007	4.3147	5.2083	5.8081	9.633	5.2399	5.5942	4.8435	5.5024	7.2304	3.9402	7.2419	5.285	5.6679	5.9526	5.4809	4.1077	5.1699	4.585
PF3D7_0305100.1	PF3D7_0305100.1;2997	2997	7.1904	6.3111	6.3462	5.9322	5.0312	9.2196	8.4407	5.0058	4.511	7.8012	6.1048	5.2188	4.8094	4.5348	9.4072	10.1715	5.2772	4.6218	6.3127	6.1241	5.926	5.2683	5.1318	5.263	5.4423	4.0435	6.1518	4.8243	5.846	6.5206	5.7944	5.6614	5.4463	5.4607	5.9013	6.0266	4.9887	5.2943	5.8153	5.0334	4.5862	5.3868	6.3114	5.5379	7.273	5.8545	4.9505	6.0764	5.6401	5.8143	4.4555	6.8545	4.905	6.133	10.8759	5.5972	5.4131	5.6556	4.9796	5.4067	5.7666	7.59	5.7342	5.8912	5.7129	6.7523	5.0742	6.011	3.8904	10.9625	4.5717	5.6153	7.1694	5.689	6.0898	5.7325	7.5852	5.2672	6.6918	5.9463	6.6235	4.5435	6.1556	4.9768
PF3D7_0305100.1	PF3D7_0305100.1;2998	2998	8.0203	5.5814	6.0246	4.847	4.1803	8.5649	9.219	4.6153	4.4568	7.779	8.5903	3.7203	5.2884	3.228	8.6052	11.7687	5.1827	4.1085	5.464	6.1131	6.1591	5.7104	5.3913	5.2854	5.2776	3.5981	5.3438	4.9416	6.2248	6.3776	5.4326	4.2758	4.585	5.8826	5.4938	5.3999	3.1243	4.4848	6.7952	4.917	4.06	4.408	6.6439	4.9764	7.0811	5.922	5.5951	6.4067	4.3868	6.3623	5.3187	7.1322	4.7038	7.4386	9.7379	3.7677	7.5602	5.7808	6.0817	5.9495	5.0505	6.0498	4.5898	4.8369	4.7692	5.2994	4.6467	5.7921	4.0626	10.5791	6.2589	6.8555	5.9898	4.4867	5.2487	6.5814	8.0659	6.194	5.7377	5.1989	5.5214	2.9355	5.5717	4.4796
PF3D7_0305100.1	PF3D7_0305100.1;2999	2999	6.8908	5.8507	5.347	5.7832	5.2242	6.0753	7.7612	3.8659	4.9523	7.2996	6.6165	5.2902	5.0712	4.0557	6.1156	9.4991	4.6927	5.2265	5.4269	6.0175	5.353	3.497	4.7431	4.7181	5.0058	3.1795	6.5086	5.1715	6.1285	6.4173	5.6744	3.144	5.2664	5.4581	5.6314	6.0164	4.6427	4.839	5.6038	5.3158	5.0875	5.1882	10.6602	4.7115	7.0299	5.0299	5.2957	4.6798	4.8202	6.6539	4.9959	10.2495	5.2847	5.6485	9.7519	5.3691	5.1127	4.8166	5.9001	5.4861	6.2259	6.2363	5.3823	5.5963	5.9619	5.3423	4.6206	5.9472	5.7714	10.2943	4.7692	5.2338	4.3674	5.7589	6.2304	5.3038	7.1252	5.9977	6.3363	6.6327	4.5273	2.8319	5.3639	6.1233
PF3D7_0305100.1	PF3D7_0305100.1;3000	3000	6.9472	5.5447	4.488	3.4647	3.9607	4.7049	5.4689	4.7724	4.4561	6.0325	6.0029	4.7361	4.3834	4.917	4.8545	5.575	5.3642	4.9411	4.2342	6.6282	5.2532	4.6724	5.2994	5.243	5.1894	5.0361	5.6182	4.6576	6.302	6.0501	6.2479	4.3505	5.3023	5.804	5.2761	4.3653	5.2133	5.4679	5.2536	4.047	4.7279	4.1383	6.5035	4.4039	6.0085	4.3045	5.9656	6.1198	4.7382	5.9158	5.3349	6.2832	5.2876	6.4648	8.6183	4.8001	3.796	8.0654	4.26	5.0094	6.1963	6.2824	4.8354	4.2965	5.4259	4.9653	5.3947	5.3477	6.8049	9.2187	4.6605	5.7142	8.9209	4.9397	5.7175	5.2529	5.7819	5.4938	5.8728	5.5342	4.1285	5.251	5.6191	5.988
PF3D7_0305100.1	PF3D7_0305100.1;3001	3001	5.7093	4.7677	5.8946	5.1293	4.7703	4.8704	5.3038	3.3234	1.7698	7.1718	5.1469	4.6165	5.5996	2.5236	4.4502	5.0781	5.3427	4.4039	4.1882	5.9855	5.7623	4.5429	5.0444	4.9402	5.228	4.8728	4.2024	5.1206	5.106	5.2296	5.2338	4.3176	4.9083	5.5072	5.3067	3.7751	5.2176	5.0652	4.7071	5.1252	4.9069	4.8395	5.993	4.7175	6.0693	3.3576	5.1719	5.8176	4.1595	6.0856	5.3547	4.5699	4.6899	6.0919	7.5829	5.4128	5.5886	6.9427	5.8058	4.8022	5.5934	5.8938	5.9581	6.0409	5.8425	5.4179	3.5969	5.3183	6.3152	9.3032	5.3399	5.516	7.4496	5.1334	5.5289	4.847	5.9563	4.6047	5.3878	5.1767	5.4538	3.433	5.0522	6.4019
PF3D7_0305100.1	PF3D7_0305100.1;3002	3002	6.4764	4.6106	5.382	5.4152	4.4529	4.8192	5.4803	5.281	1.86	5.8367000000000004	5.1022	4.6129	4.8728	3.926	4.06	5.3705	4.9777	5.2284	3.61	4.8555	5.5913	5.3031	5.3614	5.1965	5.5795	4.4128	4.4568	4.8068	6.079	5.4067	5.6668	4.4033	5.4162	5.3161	4.2854	3.5656	5.5295	5.7401	5.1305	4.1514	4.2311	5.2441	5.7573	3.9486	6.1398	5.3868	5.044	8.9245	4.464	5.673	4.9937	5.6177	4.1707	6.7707	6.5385	4.1659	4.6502	5.6851	5.6605	4.4841	5.9609	5.435	5.5304	4.9519	4.6588	6.005	4.6153	6.0779	6.06	7.2895	3.9616	5.7895	5.5984	5.7525	6.1018	6.4482	6.846	5.8917	5.8795	5.9479	5.0674	5.1506	5.8758	6.875
PF3D7_0305100.1	PF3D7_0305100.1;3003	3003	5.9162	4.5644	4.464	5.5091	5.153	2.1408	5.1942	4.903	5.1831	5.7996	5.2694	5.2079	4.7032	3.6542	5.4489	5.4138	4.7986	4.5336	4.2817	5.4506	4.6988	4.497	5.4799	5.1152	4.9699	4.2563	4.0824	4.855	6.0579	5.8883	6.155	4.1953	5.2353	5.1202	3.8125	3.3176	4.6282	4.6311	5.1371	3.8197	4.9021	3.6938	4.9074	4.6764	5.8232	4.2517	4.7306	5.7431	4.8625	4.7903	4.4912	5.3858	4.3125	6.2735	5.2865	3.1309	5.1144	6.3939	5.5273	5.054	5.5996	5.3702	5.1485	5.2361	5.4168	5.4722	6.432	5.3854	5.9239	4.9523	4.3971	5.5091	4.7312	4.7485	6.1749	5.4581	5.9844	3.5084	5.6542	5.6554	4.9914	5.2403	5.8089	6.0237
PF3D7_0305100.1	PF3D7_0305100.1;3004	3004	6.025	5.9488	5.7618	5.5342	5.5503	3.4289	5.5286	4.9001	4.568	5.9186	5.2396	4.382	5.645	2.1699	4.3604	5.2824	5.2642	4.2126	4.5801	6.6829	5.4236	4.4067	4.5497	5.5937	5.0144	4.314	4.975	4.7268	6.2741	5.1432	5.0391	5.2769	5.6885	5.6459	5.8035	5.0721	5.6741	4.9373	5.4799	4.749	5.0648	4.9006	6.1459	4.2055	5.7618	4.5336	5.8071	5.4715	3.126	4.0027	5.7921	5.8773	3.729	5.8615	4.8885	3.8826	5.281	6.1404	5.06	5.2475	5.785	5.9782	5.1871	4.7533	5.7123	4.6508	4.4906	5.8151	6.2483	5.1875	4.6259	5.6727	6.7107	5.2532	5.5367	6.3295	7.3125	5.4754	5.8921	6.0161	4.0383	4.7981	6.5097	6.6005
PF3D7_0305100.1	PF3D7_0305100.1;3005	3005	6.4111	5.0505	5.275	5.4463	4.2327	4.9364	4.5229	4.5385	4.649	5.7714	5.5543	2.85	4.7312	3.8797	4.5429	4.7203	5.2095	4.9402	4.7698	5.7949	5.6775	5.9153	5.5741	4.4627	5.4568	4.2063	4.3896	4.7949	6.025	5.565	5.6843	5.359	5.4486	5.5665	5.6135	3.7214	5.3223	5.4067	5.2137	3.2172	4.7142	4.2365	7.8871	4.0479	4.749	4.0592	5.76	5.6702	5.1127	3.9937	5.5065	8.5559	4.2913	6.2778	4.7724	4.3827	5.1583	7.917	5.7417	5.9986	6.2574	5.6673	5.4647	5.2168	4.4957	5.4809	4.861	5.3614	6.0564	4.8104	4.3255	5.2211	8.3744	5.101	5.8817	5.6826	6.6541	5.7222	4.8001	4.842	4.7126	3.9681	5.116	6.8754
PF3D7_0305100.1	PF3D7_0305100.1;3006	3006	6.5826	5.7634	4.2464	5.1465	5.4825	5.0652	5.9456	3.9727	4.3533	6.2653	3.8875	5.4029	5.3937	4.8237	4.735	5.1695	5.1416	5.408	4.3992000000000004	5.3045	5.6747	5.4416	5.943	6.0248	4.1914	4.8914	4.5404	3.5008	5.8477	6.0598	6.019	3.6971	5.596	5.0005	4.6082	4.4463	5.1081	5.8733	4.6282	3.7761	4.7366	4.9602	6.2913	5.8225	4.3889	5.0286	4.8339	5.0648	4.582	4.9231	5.1052	6.2407	6.4305	5.9095	5.0544	4.7339	5.383	5.3785	5.3201	5.3526	5.4976	6.0092	5.6053	5.1926	5.3899	7.3245	5.348	5.3445	5.6957	4.963	5.6358	5.2891	5.1659	5.9598	5.3331	5.4506	6.2523	5.2418	5.3961	5.8364	5.2095	3.9625	5.746	6.0942
PF3D7_0305100.1	PF3D7_0305100.1;3007	3007	6.3009	6.013	6.6343	5.7304	4.4263	5.005	6.0266	4.3183	3.3132	5.9112	3.9486	6.5709	4.8733	6.0321	4.5807	5.0303	5.749	3.9514	5.7233	6.7997	6.1121	4.852	4.9882	5.8627	5.1313	4.3847	5.4273	4.14	5.3487	5.8834	5.3041	5.546	5.2487	6.0847	5.3607	2.5361	6.4594	5.8595	4.9547	5.6273	4.5135	5.5185	5.6871	4.7756	5.1031	4.5342	5.8704	5.243	3.8227	4.6129	5.4333	5.0802	3.1359	5.1404	4.8625	4.8733	4.4906	7.2697	5.6256	4.4416	6.4102	6.4291	5.6291	5.0841	6.0361	4.855	5.0063	5.5478	6.8204	5.0457	4.9621	5.2683	6.5076	5.1164	4.7214	5.3677	6.8355	4.9193	4.9463	5.2153	5.0352	4.3306	4.5771	5.6628
PF3D7_0305100.1	PF3D7_0305100.1;3008	3008	5.7317	5.2634	5.1506	5.3338	5.4259	5.2702	4.7181	3.9088	3.3937	5.5717	5.1522	5.8043	4.1819	4.7203	5.2207	5.5925	4.5254	4.106	5.2657	6.6294	5.4509	4.9718	4.7485	5.7942	5.7189	4.0764	5.5154	2.8777	5.9269	4.5789	5.8926	4.2705	5.5351	4.9355	4.9458	4.6288	6.211	5.6171	5.1835	5.6699	4.1432	5.3667	5.3359	5.2902	4.2165	4.4033	5.7192	4.4216	4.2832	5.8875	5.9201	4.916	4.2487	6.3952	5.7309	5.4835	4.8595	5.6343	5.8097	5.3356	5.9279	6.3477	5.6023	5.3012	4.8068	5.6194	5.6946	4.7032	6.3484	4.8679	4.8812	4.9045	4.5789	1.9373	5.2487	6.5304	6.2767	4.7602	5.2384	5.6798	5.3551	4.723	5.6899	6.3076
PF3D7_0305100.1	PF3D7_0305100.1;3009	3009	6.607	5.5954	5.1775	5.8585	4.8895	4.9317	5.1239	4.1424	5.0921	6.5768	5.408	6.3313	5.1973	5.2307	6.0014	5.9803	5.7679	4.3604	5.5254	6.359	5.7565	2.1763	4.0618	5.8086	5.1272	4.1707	5.6653	5.7309	6.5569	5.9107	5.5662	3.7634	5.9692	4.3255	5.327	4.5601	6.9519	5.4084	5.5179	4.275	4.1144	3.6519	5.6918	4.5771	5.1811	4.2987	6.3675	4.4019	3.841	4.7939	5.7131	5.6424	4.5385	8.413	5.054	5.2694	4.9369	6.31	5.488	4.3176	5.6699	6.35	4.9074	5.1098	5.1198	4.9288	4.8455	5.3132	6.7934	5.4333	5.4506	5.0687	4.7087	5.6806	5.9625	6.0505	6.2346	5.9768	5.7071	4.9547	4.5286	4.5198	5.9184	8.2253
PF3D7_0305100.1	PF3D7_0305100.1;3010	3010	7.0209	5.9243	4.6041	5.4433	5.2487	4.4757	4.969	4.1946	5.0613	5.2739	4.6159	5.1485	4.7892	3.843	3.9542	5.1659	5.5567	2.4303	3.9551	5.8268	4.7814	4.0215	4.2972	5.3356	5.3306	1.1506	3.6124	4.7903	4.8968	3.742	5.3705	4.373	5.7957	5.7071	4.8866	2.5509	7.8113	5.4828	5.561	4.8977	3.9107	6.2551	4.9093	5.1839	4.7452	5.5515	5.3927	4.5832	5.2323	3.8924	5.1807	5.0772	1.9069	7.2255	4.3096	4.5484	4.0575	6.2284	5.1735	5.8273	5.367	5.0453	4.8298	5.1436	5.3586	5.496	5.3944	4.7772	7.0906	4.3743	3.3854	5.4077	6.3747	5.6203	5.3338	5.8422	5.4463	5.3695	5.2494	4.7463	5.8122	3.067	5.1715	6.592
PF3D7_0305100.1	PF3D7_0305100.1;3011	3011	6.3228	5.1683	5.2008	5.0045	5.1502	5.3074	5.7824	4.8495	3.269	6.0345	4.8334	5.9246	4.7071	2.6415	4.477	5.3761	4.9649	4.6017	3.5173	5.1119	6.1693	4.347	5.0639	3.9837	4.8753	4.211	3.5472	5.2106	5.9891	5.8174	5.3899	4.6035	5.541	4.3406	5.2791	4.9288	7.0521	5.714	5.2821	3.4944	4.8415	5.4403	4.5619	4.7431	4.4101	4.969	5.2702	6.7103	3.2327	4.2441	5.9165	5.2994	4.0391	6.7681	5.2843	4.0531	5.114	4.3778	5.133	3.3248	4.8565	5.4896	4.9964	4.8679	4.5904	5.2772	5.1064	5.09	6.0942	4.9977	4.3082	4.211	5.4509	5.4983	4.7301	5.2627	5.765	5.3509	5.6168	5.8161	4.2327	4.6159	5.8773	5.957
PF3D7_0305100.1	PF3D7_0305100.1;3012	3012	5.5276	4.4189	5.2642	5.2456	5.1285	5.522	5.0228	3.1457	4.6334	5.9816	5.7618	5.4986	5.5056	4.7803	5.1566	5.5008	5.2858	4.281	4.6212	6.0275	6.2559	4.9336	5.8617	5.9871	5.5373	5.9064	4.009	5.1977	5.9667	5.7334	6.0009	4.5832	5.6493	5.2399	5.6653	3.6859	5.5638	5.565	5.5723	5.8547	4.7328	5.2219	5.0058	5.021	4.497	5.6585	5.6876	4.89	4.6938	4.9425	5.5537	4.8948	5.0509	6.4507	5.4386	5.1863	4.9491	5.9326	5.8844	4.6679	6.8769	5.6879	6.4202	5.4634	6.0555	5.3009	5.4393	5.7677	6.4303	4.406	4.9519	4.4854	5.6124	5.1391	5.6704	5.9456	6.2079	5.2288	6.0264	5.6467	5.466	5.2898	6.0391	7.1417
PF3D7_0305100.1	PF3D7_0305100.1;3013	3013	6.3293	5.5198	5.3118	6.3661	5.6456	5.3063	4.6305	4.4053	3.2188	6.0446	5.0704	4.157	5.7544	4.3089	5.2642	5.3431	5.4135	3.7015	4.6218	6.6578	6.2793	5.5598	4.8369	5.8336	4.8495	3.6668	2.729	5.1985	6.4489	5.9357	4.8674	2.5656	5.5931	5.0579	4.8012	6.019	5.3462	5.7761	6.5818	5.6738	4.7274	4.6645	6.0257	5.4809	5.5765	3.6893	5.4832	4.4601	5.0426	4.0993	4.9392	4.3498	4.2645	5.4259	4.8068	4.1723	4.4515	5.0548	5.8336	4.0321	5.991	5.6401	5.1554	4.5916	5.098	4.9561	4.2396	5.7842	6.7678	5.0553	5.5447	5.3896	5.6876	4.2095	5.3933	6.4486	5.5379	4.7772	6.0141	5.3027	5.3695	4.7944	6.0144	6.6924
PF3D7_0305100.1	PF3D7_0305100.1;3014	3014	6.1534	5.14	4.6769	5.9409	5.3968	5.278	4.218	5.1997	4.4039	5.5481	5.5853	5.2596	5.4552	4.5122	5.1775	6.0501	4.7634	4.6769	5.966	5.7716	6.6404	4.8135	5.2843	6.0097	5.5877	5.8166	4.3284	5.263	6.2182	6.5225	5.9704	3.6668	6.1003	6.2679	5.9326	3.4621	6.3491	5.8714	5.8004	4.073	4.6282	5.5641	4.7766	5.4967	4.8037	4.8938	5.845	5.9986	4.4899	4.7871	6.0762	5.114	4.5021	5.9651	5.963	5.1489	4.5217	5.8694	5.7983	3.9754	5.7835	5.7602	4.4764	5.5176	6.127	5.5662	4.5033	5.5429	7.1816	4.9773	5.7444	5.7639	6.5841	4.7469	4.8058	5.9279	6.0995	4.8743	5.7436	6.0244	4.4155	4.9814	5.1699	7.4205
PF3D7_0305100.1	PF3D7_0305100.1;3015	3015	5.761	4.9905	4.6679	5.557	5.375	5.4263	5.6171	4.5072	5.5954	6.2677	6.1045	8.3548	5.6968	4.2979	4.1803	5.2615	5.6294	5.0431	5.3691	6.5198	6.3546	4.0824	7.059	6.4981	5.4764	4.5166	4.5021	5.5379	6.4091	5.671	5.2137	6.2044	6.5622	5.6156	5.2884	4.5826	4.3957	5.23	5.1699	4.9107	5.3345	5.0444	5.8912	5.0989	4.856	4.5619	6.4785	5.3551	4.8748	5.2172	3.1779	5.337	5.4356	6.1012	5.4983	4.9054	4.943	6.1377	6.0535	5.116	6.2977	5.7474	4.7203	5.133	5.0755	5.1723	3.9069	5.5996	6.2413	6.3105	4.4731	5.2798	7.0385	5.1457	5.3851	6.339	6.3952	5.1252	5.5503	5.5558	5.596	4.4861	5.7637	7.4282
PF3D7_0305100.1	PF3D7_0305100.1;3016	3016	6.1651	5.0972	5.09	5.6331	5.4793	5.3954	5.4705	3.079	4.6588	6.3546	5.6197	7.4689	4.0849	5.5886	4.3384	5.4689	4.8938	4.0435	4.8595	6.4962	6.015	5.3523	5.1946	5.9267	4.5564	5.2357	2.7824	5.6968	6.7793	5.6949	5.0544	1.3391	5.6873	5.6588	5.2234	5.017	4.7236	5.466	5.8347	4.4757	5.4246	4.6058	5.1938	5.4731	5.8552	4.3583	6.4207	5.2858	4.3045	4.0609	5.0103	5.8293	4.2787	6.3103	5.1562	3.5898	4.9681	6.1073	5.602	4.3001	6.7327	6.3992000000000004	5.0951	3.7824	4.6352	5.4155	4.7506	5.3785	6.7411	5.2418	5.5024	4.7645	6.79	3.3161	5.4436	6.2782	6.0045	5.4673	5.6668	4.9977	4.2464	4.669	5.3295	6.3136
PF3D7_0305100.1	PF3D7_0305100.1;3017	3017	6.6327	5.3712	5.3005	4.5771	4.9486	4.9449	4.4796	4.6843	4.2532	6.2529	5.3576	5.1424	5.4799	4.4463	4.4874	4.963	5.0418	5.3402	5.6212	5.6212	5.5765	3.2001	5.1969	6.0911	4.7247	5.2502	5.067	5.4922	6.6685	5.6226	5.6954	4.5336	5.7663	5.2449	6.1908	4.2943	5.0561	5.299	5.5198	5.4835	5.3964	3.5981	5.5604	5.496	4.7517	4.99	5.7331	4.9754	4.856	4.568	5.1554	5.7296	3.9279	6.1791	5.0233	4.8273	4.6548	6.8466	6.1187	4.3799	6.8814	5.5444	4.3413	5.3416	5.9777	5.3082	4.433	5.3868	5.845	5.4915	5.8311	5.4793	7.2396	5.3813	5.6633	6.5524	6.6007	5.4396	5.5094	5.8527	5.0772	5.2928	5.2746	6.3524
PF3D7_0305100.1	PF3D7_0305100.1;3018	3018	6.6492000000000004	4.9607	4.7148	4.89	6.062	5.5798	5.4283	5.1667	5.477	6.0503	5.667	4.7214	4.7682	5.1098	4.6124	4.9198	5.2876	4.5613	4.4496	7.0372	5.7814	5.5774	5.0687	6.1357	5.4751	3.9653	3.9392	5.6996	6.7348	5.825	5.5644	4.6381	6.0217	6.4298	4.7219	3.9288	5.1751	5.0201	5.4783	4.8359	4.3284	4.0695	4.5021	4.9607	6.0356	3.7824	5.8035	5.9083	5.4806	5.8706	5.1898	5.3125	3.9991	6.1765	5.2555	5.2627	5.0277	7.4792	5.5011	5.6733	5.9392	6.2205	5.9449	4.7393	5.0972	5.4479	5.0721	4.8694	6.1489	5.5937	5.9047	4.5759	8.2837	5.4353	6.0993	5.9512	5.8565	6.7999	6.6531	5.3089	4.3736	4.3604	5.9258	6.7359
PF3D7_0305100.1	PF3D7_0305100.1;3019	3019	7.2547	5.6676	5.7268	5.7871	5.8836	5.2884	4.5969	4.8258	4.4803	6.3091	5.2836	5.8306	4.854	4.2234	5.3586	5.5789	6.825	4.0303	4.6392	6.5337	5.4453	5.9284	5.4439	5.6005	5.3628	5.2304	4.1953	4.8384	6.2014	6.6889	5.6904	5.4989	6.0853	5.5379	5.2713	4.3547	6.2625	4.963	5.6744	4.8405	4.8953	3.905	5.6282	4.4429	6.5844	5.545	5.1202	5.4679	4.5484	4.2487	4.9556	5.3063	4.342	6.3266	5.1611	5.565	4.6023	7.8734	5.7015	5.4336	6.1432	6.1713	4.3241	5.6508	4.9819	4.9882	4.7708	6.0757	6.4043	5.8773	5.7123	5.8482	8.2833	5.489	5.3391	6.5287	6.3616	5.4757	5.2813	4.9021	4.6786	2.9764	5.7115	6.0144
PF3D7_0305100.1	PF3D7_0305100.1;3020	3020	6.4936	5.6317	5.0058	5.3441	5.2645	4.7871	5.2319	3.0374	3.1538	6.3602	5.281	6.0058	4.8938	4.1827	4.4423	5.1301	5.0509	4.497	4.8738	5.8914	5.8352	4.433	5.3172	5.2821	5.3988	6.1173	4.4594	5.7798	5.7511	5.9873	5.3858	3.2373	5.4022	5.4705	6.4041	4.634	5.4443	6.0557	5.5945	4.5116	5.4057	5.054	5.487	4.9064	5.0444	4.4522	5.9614	6.0264	4.3916	4.1755	5.2506	4.5832	3.7268	6.2943	4.6375	5.5113	3.9718	6.5395	5.4973	4.5021	6.2642	5.4155	4.6882	4.6404	5.3909	5.1485	4.934	5.8336	5.9962	4.8207	4.8595	5.2739	6.6395	5.1566	5.1359	6.3288	6.067	5.4426	5.4026	5.5195	4.0099	5.3916	6.3034	7.2379
PF3D7_0305100.1	PF3D7_0305100.1;3021	3021	6.267	5.5336	4.6548	5.1264	5.4426	4.235	5.6317	4.0934	4.9602	5.915	5.4121	5.8204	5.1643	3.8748	4.8929	5.5005	6.0101	4.5674	4.6656	6.3065	6.076	5.1048	6.3393	5.6358	6.2802	5.1827	4.4336	4.7082	7.1523	4.8694	4.6241	5.5925	5.9875	5.2979	4.6843	4.1001	5.2149	5.1791	6.1914	4.756	4.1699	5.1898	5.354	4.3154	4.9212	5.5674	5.6949	5.3071	4.079	5.0674	5.3266	5.2832	3.848	5.8819	4.9662	4.5856	5.1747	6.7047	5.5065	4.7856	6.1125	5.4303	5.7848	5.1534	5.4529	5.5065	4.6571	5.4236	6.1546	4.7756	3.7257	4.9439	6.6576	5.4063	4.7677	6.2692	6.1888	6.8898	6.1709	5.3473	5.2813	5.0747	5.1416	6.6565
PF3D7_0305100.1	PF3D7_0305100.1;3022	3022	10.1454	5.7634	5.4386	5.6156	4.6029	4.441	4.9016	5.318	1.7181	9.0159	5.195	5.6789	5.7463	3.85	4.8748	5.7442	4.6375	5.4482	4.8615	6.7951	6.3029	5.6485	4.9941	4.4087	5.0972	3.6971	5.314	5.133	6.5168	5.0036	5.8263	5.6539	5.4259	5.4931	4.3169	3.9919	5.5847	4.8006	5.6525	5.9729	4.3009	4.9165	5.5592	5.2098	8.1051	4.5454	5.8068	7.3007	4.9686	4.9392	5.8773	4.8953	5.2001	6.1045	4.1473	5.4269	3.7126	8.4932	6.3003	5.732	5.5491	5.2645	5.9784	4.9208	4.6305	5.9894	6.0061	6.1751	6.8037	4.4757	5.1953	5.8844	8.7663	5.2376	5.675	5.8639	5.9923	5.7711	5.6328	5.0339	3.6904	4.0152	5.466	6.9439
PF3D7_0305100.1	PF3D7_0305100.1;3023	3023	6.2737	5.1731	5.6873	5.4266	3.9561	6.6153	5.4761	5.1404	5.5865	5.4841	3.9928	5.2596	5.1436	4.1069	5.1256	4.8012	6.1231	4.7137	5.0461	7.2902	5.8963	5.0618	6.3322	5.5163	5.7774	3.9727	5.1639	5.1526	6.7347	6.5418	5.8716	6.4381	6.116	5.4643	4.8625	4.8181	5.5801	5.2876	5.4259	5.2106	4.5838	4.9246	5.5018	4.4835	5.0985	5.266	5.7674	6.1585	4.6662	5.3143	5.2935	5.761	5.2365	6.0157	5.06	4.7148	5.4232	6.8706	5.3547	5.0383	5.9071	5.3172	4.9759	5.9544	4.7934	5.5217	4.2133	5.9923	6.8631	5.1194	4.3951	6.607	6.7156	4.84	6.0025	5.8045	5.8858	5.7065	5.2965	5.4259	4.7159	5.4199	5.7369	7.4527
PF3D7_0305100.1	PF3D7_0305100.1;3024	3024	6.328	5.5351	6.1204	5.591	5.2817	5.5632	5.6427	3.6392	5.3597	5.1173	5.5592	5.6436	5.2735	5.9646	5.4702	5.8447	5.4212	5.2847	4.6311	6.1008	6.6503	4.7252	6.0561	6.257	5.942	4.3038	3.8237	4.7181	6.5106	5.8495	5.7879	5.2005	4.9322	4.4403	5.5573	4.3736	6.7076	5.4005	6.2568	5.1363	4.9088	5.025	5.5506	5.6404	5.4185	4.0505	5.5622	7.5402	5.4094	5.4545	6.0738	5.1671	5.5018	6.0691	5.0058	5.406	4.9288	6.1365	5.7219	5.0665	5.8066	6.3681	4.4356	4.2615	5.5279	6.1043	4.2227	5.6764	7.6581	5.1993	5.0942	5.7732	6.6257	4.0772	6.0303	5.7074	5.6444	5.7858	6.0949	4.7527	5.4838	5.4236	5.4111	6.7973
PF3D7_0305100.1	PF3D7_0305100.1;3025	3025	8.066	5.7682	4.4403	5.4229	3.7708	5.2943	5.0959	4.9383	3.3491	6.4017	5.6218	3.9317	5.5379	5.0268	4.8938	4.6047	5.0152	4	4.6758	5.8235	6.0839	4.2615	5.0505	5.6585	4.4555	2.5236	4.3241	5.8081	6.2296	5.3516	5.8309	3.4276	6.3127	5.6798	3.9616	5.9495	5.383	5.2619	6.0005	5.0968	4.9079	5.7442	5.5711	5.238	5.1643	4.7479	5.9324	4.8176	4.2795	5.5549	5.905	5.0448	6.2205	5.0587	4.7772	5.4744	4.8288	6.7394	6.4029	4.8773	6.2772	5.7195	6.5829	8.863	5.3775	5.9004	4.8743	5.6118	6.9798	6.1285	6.102	5.435	8.4024	3.8369	6.4419	5.8301	6.6381	6.0394	6.0186	5.9416	5.7206	5.342	6.3062	6.5589
PF3D7_0305100.1	PF3D7_0305100.1;3026	3026	6.1948	4.9959	4.4046	5.441	4.5398	4.7892	5.1719	2.8156	4.6599	5.511	6.1869	4.723	5.2935	5.1181	4.8625	4.7208	5.1627	5.2529	5.2373	5.998	5.9609	5.4466	4.9016	6.0108	4.0479	4.4496	5.4584	5.8809	6.9032	5.005	5.8301	4.5874	6.5201	5.5966	4.7109	2.342	5.3349	5.605	4.7093	4.437	4.0312	5.195	4.8723	3.9069	4.5166	4.4731	5.0369	7.925	4.3771	3.847	4.3118	5.1239	6.157	5.68	4.8958	5.4568	5.4353	6.4568	5.0609	5.3639	6.1845	6.8396	5.545	4.9074	5.6261	5.5229	3.9644	5.9153	6.4371	5.0553	4.5367	4.8836	6.1839	4.9991	6.2658	5.2664	6.8514	5.9894	5.2472	5.8941	5.7829	4.4699	5.4983	6.8056
PF3D7_0305100.1	PF3D7_0305100.1;3027	3027	6.0535	6.2707	5.8209	6.2823	4.3806	5.394	5.6542	5.3695	4.9837	5.4793	6.4795	4.2311	5.8507	6.7518	6.1344	4.8904	6.0426	4.9026	5.8467	5.9331	7.206	5.1297	5.2574	7.0677	5.5361	4.585	5.1851	4.1127	6.7289	6.5236	6.3304	5.5157	6.8077	5.4919	5.1922	5.4482	5.4793	5.2657	6.1346	4.6786	5.7325	6.606	6.1352	5.4584	5.7645	3.8669	5.4535	8.0314	5.5711	8.2333	5.6519	5.272	6.8722	6.3633	5.9033	5.8128	5.1338	6.0277	6.144	5.3882	6.1643	6.9193	5.7581	5.3298	4.8953	5.2758	5.4751	5.5065	6.6327	5.5699	5.861	5.0575	6.1445	6.0306	5.853	6.2259	6.4063	4.8634	5.9124	5.5151	4.4912	5.6596	6.0505	6.7078
PF3D7_0305100.1	PF3D7_0305100.1;3028	3028	6.3341	6.1918	5.7698	5.8797	4.4712	7.1011	4.9809	4.5385	4.6352	5.848	6.975	4.4094	5.0976	2.7929	6.1346	5.2265	5.8232	5.5379	4.5148	7.0185	5.8834	3.9579	5.812	6.3561	5.5922	5.1595	4.8797	4.3176	6.9664	6.2365	6.4746	5.9962	6.5782	6.1071	5.8853	3.2048	5.6415	6.1556	5.1719	3.8319	5.77	6.8243	5.7225	5.9217	5.4558	5.7829	5.8716	5.5286	5.4575	7.7747	5.6305	4.7377	6.7586	6.5494	5.9681	5.6011	5.6789	5.1256	5.9038	5.2638	5.5068	7.1176	6.3102	4.8309	4.7032	6.3307	5.1583	5.723	7.9816	5.8907	6.0239	5.4915	5.392	4.9644	5.9823	5.797	8.3206	6.1932	6.218	5.9028	6.2981	5.0339	5.943	8.6217
PF3D7_0305100.1	PF3D7_0305100.1;3029	3029	6.0845	5.856	6.2244	6.3054	3.7049	5.9764	5.779	5.791	5.8304	6.5544	6.7733	11.1127	4.8304	4.3074	5.033	5.6727	5.896	5.6415	5.1627	6.847	5.9122	5.4419	4.8151	7.6165	6.3789	5.6011	4.7306	5.3359	6.1845	6.851	5.9258	6.1735	7.5364	6.7795	6.11	4.5625	5.4323	4.7219	5.2048	5.1595	3.9203	8.3956	5.488	5.5592	5.6528	6.0885	5.706	5.2327	7.056	9.5132	5.1119	5.2369	7.6672	5.9134	7.2839	6.1861	5.0968	9.8332	6.0407	7.8884	5.6676	7.4251	7.2524	5.7255	6.4673	5.8071	6.0007	6.1769	7.924	7.2499	7.6857	6.4249	9.3814	5.8097	7.1449	5.3954	7.6073	6.4532	5.6568	8.0751	6.4046	6.2793	6.5262	8.6779
PF3D7_0305100.1	PF3D7_0305100.1;3030	3030	7.7105	6.8569	10.6818	5.9215	5.862	6.1309	6.8914	5.9371	5.9362	7.5516	7.343	10.6661	6.0736	6.3279	6.5472	6.6121	6.6858	7.5402	5.8997	7.4274	7.7325	5.5279	6.308	8.4216	7.7102	8.9141	6.8304	5.7827	7.3413	7.6986	6.1121	4.2615	8.3905	8.1916	9.0589	6.156	7.2777	5.9964	5.5835	5.0321	6.8395	8.5754	6.0883	6.7893	7.1463	7.2291	6.4212	5.9748	10.9788	10.6882	6.8733	6.9501	9.6807	8.4957	6.8754	6.5923	5.7439	7.3689	6.2485	7.5268	6.832	8.6883	7.5596	8.4312	7.6577	8.6235	6.763	7.6866	7.8641	7.0002	6.7119	5.3964	8.2285	7.0756	7.2008	6.4428	8.9	6.4886	7.9587	8.8442	9.0481	7.2706	7.8521	9.0485
PF3D7_0305100.1	PF3D7_0305100.1;3031	3031	9.0133	9.2688	10.4169	6.9994	7.3439	7.251	8.9147	7.7876	8.9122	8.0118	8.7348	10.6075	6.7833	7.927	7.0912	9.5571	7.6001	7.8746	7.098	10.2172	7.7971	7.8295	5.9514	8.5972	9.8952	10.2711	7.1613	7.6063	10.4191	7.7318	8.2599	6.1311	8.7829	10.5681	9.8426	6.7617	7.278	7.3627	7.2055	10.0688	5.9635	8.9293	7.2342	7.1516	9.7504	6.9855	7.1646	7.9427	11.6667	11.7348	8.0977	7.591	9.3245	8.7481	10.2036	8.3153	5.5689	11.665	6.4153	8.5009	7.9627	9.3805	11.3547	10.3829	13.779	9.9326	9.2103	8.5278	10.4023	7.9822	7.3803	5.88	12.5796	7.2825	8.3457	8.0811	8.5655	8.9317	10.0384	14.1768	9.3568	10.9447	7.7605	10.2656
PF3D7_0305100.1	PF3D7_0305100.1;3032	3032	8.9891	9.3182	9.658	6.6011	7.0264	9.3503	8.124	8.2055	8.6776	8.8039	9.2559	11.2849	7.3743	7.7204	9.1766	7.7055	7.716	8.4634	6.7945	9.9215	7.5535	7.5364	6.6574	8.5609	10.1961	9.2005	7.8456	7.4653	10.1107	7.8786	8.7471	6.4757	8.1476	10.7572	8.6067	7.9144	7.2872	6.6673	7.0676	9.9479	5.3103	8.9705	7.3323	7.5667	9.2099	7.9512	9.2656	8.0035	11.8463	11.926	7.2742000000000004	7.7682	8.6076	9.172	9.5438	8.7592	5.7605	11.2778	7.0737	8.6761	7.8995	10.0624	10.8121	10.0069	13.0218	10.1117	9.4954	8.6189	11.9765	8.5233	7.8206	6.5032	12.4845	6.6659	8.7138	8.1736	10.1477	8.8744	10.1542	13.5768	8.7344	10.0907	9.2108	10.571
PF3D7_0305100.1	PF3D7_0305100.1;3033	3033	8.2167	7.2634	7.8078	6.3288	6.7793	7.564	6.8339	6.7208	6.6639	9.1404	8.6477	8.3545	6.3176	6.8037	7.0586	7.2244	7.0147	6.5661	6.1952	8.6854	6.9623	6.7507	5.9986	6.4472	8.574	6.073	6.6871	5.3176	9.1569	8.0484000000000009	7.096	5.7975	7.0946	8.9692	5.9021	6.0611	5.5907	6.5544	6.666	8.5123	6.6203	7.6465	6.6565	6.1645	8.9528	7.5219	7.3804	7.529	10.9894	11.5196	6.7569	6.6581	8.5214	8.4521	7.2609	8.3856	5.2784	11.7154	5.4767	7.7004	8.5228	8.9752	9.6076	8.1287	11.8303	9.2466	8.1538	7.6916	9.1798	7.7038	7.1573	6.4449	12.3821	5.2288	7.0974	6.1361	8.6887	7.6764	8.5661	12.1706	9.5098	8.4389	7.9879	9.4131
PF3D7_0305100.1	PF3D7_0305100.1;3034	3034	6.5185	6.4306	4.7714	4.3349	4.6769	4.4135	4.9537	4.9841	4.1827	7.0464	7.0484	4.9635	5.2176	4.3533	5.0219	5.2172	5.1934	3.5484	5.0117	6.1299	6.2655	4.8202	5.0925	5.0475	5.497	3.4463	5.4002	4.852	5.9846	6.4965	4.8674	4.4456	5.8263	5.2675	5.4216	4.1867	3.585	5.1691	6.0123	5.3291	5.0103	6.2615	5.0704	4.6415	5.3964	4.2426	6.6126	7.444	9.1974	8.6044	5.7068	5.191	4.7241	5.9621	5.1619	5.2483	4.5248	9.2156	5.7238	5.4928	5.0997	5.5515	7.0634	6.4378	8.8497	5.0925	5.223	4.5886	6.1629	6.1256	5.7658	5.1763	9.7219	5.2384	5.5494	5.6073	5.841	5.1763	6.9038	9.4878	6.0585	5.632	5.382	6.1801
PF3D7_0305100.1	PF3D7_0305100.1;3035	3035	7.1205	6.5785	5.6124	5.0955	6.2834	4.497	5.8161	5.0027	3.8146	7.1064	6.4765	5.4709	5.6285	4.796	4.1587	5.9554	6.1753	5.0139	4.157	7.0994	6.233	5.8731	6.1459	6.0889	5.3374	4.7629	6.0999	4.8339	7.4102	5.8248	6.1014	3.9269	5.3391	5.4835	5.257	4.8861	4.5267	5.6826	6.627	6.2581	5.098	5.5741	6.1997	5.269	6.4811	4.7004	5.9371	5.8048	9.8497	8.3514	6.1196	4.9378	6.2199	5.9045	6.218	3.8298	4.811	9.2695	5.3183	6.4676	5.6088	6.0332	7.2008	6.7018	8.7995	6.0533	5.438	4.9588	6.7995	6.4919	5.5333	4.263	9.5127	5.8627	6.5464	5.3681	6.8117	6.1918	6.8298	9.5422	5.9672	6.6235	3.5236	6.438
PF3D7_0305100.1	PF3D7_0305100.1;3036	3036	6.9331	6.406	5.6261	4.3547	4.4712	4.9937	5.5342	5.0352	3.3992	6.867	4.5398	4.6662	5.4005	3.7355	7.327	5.407	5.3455	3.2126	4.8415	6.2728	5.5311	5.1181	5.9119	5.7257	5.3712	5.5481	3.904	4.4101	6.2449	5.7605	5.824	5.1102	5.7263	5.9934	6.299	5.4735	5.1014	4.8545	6.5963	5.9491	6.1152	4.6017	6.2411	5.135	5.4433	3.1859	5.7409	6.3379	9.4927	6.0437	6.4026	5.2754	4.3903	5.7695	4.7655	5.047	3.4699	7.405	6.3298	5.6585	5.9286	5.4867	6.4788	6.0997	8.533	5.4118	5.3837	1.7655	6.2739	5.9775	4.9686	6.2382	8.1186	5.3259	5.3586	5.594	6.2887	6.0997	6.9254	8.5833	5.4185	5.8222	5.2403	5.1739
PF3D7_0305100.1	PF3D7_0305100.1;3037	3037	6.8329	6.7167	5.632	5.407	5.5207	5.0396	5.6792	5.0819	5.4796	7.2162	5.354	4.9165	5.8848	4.9561	5.0081	6.1585	5.2943	5.0535	4.144	6.5577	5.5877	5.4998	5.7063	6.1633	5.6516	4.0461	4.5229	5.2153	7.6257	6.1196	5.9722	4.7164	5.9319	5.4253	5.5537	3.7517	4.7214	7.1856	6.3983	6.5768	4.8714	5.5185	5.7371	5.1989	5.6854	4.9279	6.5294	6.2848	9.8214	5.8883	5.2288	6.4036	4.3827	5.3505	5.7647	4.1579	4.1309	8.127	6.2188	6.2867	5.7562	6.1581	7.1944	6.5452	9.3803	5.5267	5.8968	5.8557	6.0411	5.8535	4.5491	4.9602	8.8547	6.1797	6.2081	5.8153	5.8422	6.7297	6.3318	10.2638	6.0985	7.0464	5.2619	7.148
PF3D7_0305100.1	PF3D7_0305100.1;3038	3038	6.7549	6.6604	5.098	4.5148	5.2968	4.3198	5.9129	4.5236	5.0622	7.1982	5.8107	5.7374	6.2536	3.85	5.3295	5.5043	5.2176	4.6741	4.1127	7.2954	5.2709	5.2464	5.1894	6.3597	5.6447	4.3248	4.6017	4.332	8.1675	5.1679	5.9771	4.5472	6.7056	6.0065	5.4253	4.1771	4.3161	6.7884	5.5552	6.6989	5.2277	4.278	5.4396	6.3923	5.2906	3.7856	6.8804	6.5726	10.1563	6.2572	6.1723	5.4121	4.8723	6.4856	6.4126	5.1562	4.3462	8.7195	5.8994	4.6616	4.9556	5.1481	7.515	6.7038	10.0108	5.8197	6.2104	5.0206	6.9672	6.0481	4.441	5.4087	10.0722	5.1695	4.554	5.2847	6.4152	5.9404	6.9744	10.4338	6.2178	6.4547	4.8575	6.9153
PF3D7_0305100.1	PF3D7_0305100.1;3039	3039	6.4057	6.8659	4.7793	5.2353	4.6485	3.9079	5.2987	4.7038	4.6949	6.3071	4.6502	5.6035	5.6103	5.0112	3.5323	5.3056	3.8135	4.3291	4.0303	6.2724	5.0858	4.8545	4.6496	5.4909	5.6778	2.3363	3.1375	4.8802	6.4927	5.6427	5.6256	4.2188	5.6963	5.1077	5.1085	3.5447	4.0009	5.5937	5.3092	5.9477	5.4168	5.0921	4.9878	3.466	3.9982	3.557	6.1204	6.0085	9.6538	5.4525	5.7999	4.8089	5.4459	5.8035	5.7952	2.7049	4.228	8.1079	5.8649	5.0674	5.1595	4.3009	6.7874	5.5059	9.3417	5.4009	5.8217	4.6814	5.4692	5.1659	5.3698	5.1106	9.0787	5.2153	5.2277	4.8475	6.0164	4.6611	6.1562	9.3046	4.4443	6.6339	4.7871	5.9343
PF3D7_0305100.1	PF3D7_0305100.1;3040	3040	7.1076	8.0718	5.3434	4.7252	6.0747	5.7735	6.3851	4.2219	3.6124	7.6918	6.2694	5.393	5.5913	5.6358	4.7082	6.6736	5.0492	5.408	4.9463	7.2917	5.4192	4.7148	5.6067	6.0676	5.682	4.3723	4.4575	4.6165	7.8023	5.1591	5.9451	4.888	7.6711	5.7423	5.4532	5.1202	2.8836	7.5596	6.5632	7.458	4.9303	5.2494	5.3579	4.8288	6.5587	4.6264	7.8757	6.1719	11.6401	7.6984	5.9258	5.477	6.3556	7.2667	6.7429	4.2869	4.8938	9.5172	5.8276	6.0923	6.1008	5.2521	8.255	6.7035	11.2429	6.4639	7.1803	4.7334	6.588	7.1019	4.1383	5.488	10.0937	5.4266	5.9519	5.1679	6.7253	6.6827	8.0248	11.4503	5.3568	7.4476	4.7708	7.5106
PF3D7_0305100.1	PF3D7_0305100.1;3041	3041	8.2918	9.0382	6.0779	5.5832	6.3111	4.7824	5.9905	4.4712	4.2517	8.482	5.0535	5.9463	5.5151	6.4819	5.4793	7.3385	5.6625	4.3806	8.3629	9.0214	6.7966	4.9832	5.0622	6.4219	5.4114	3.0755	4.6047	6.2413	9.5707	7.5137	5.9848	1.9336	8.382	4.6605	4.6253	4.0426	4.1739	6.8754	6.2493	8.1822	5.2551	5.7779	6.6778	5.3266	7.239	3.0268	8.2908	5.4229	11.5932	8.4872	6.1566	5.6865	7.1851	6.5657	7.5091	3.7506	5.1264	10.9591	6.0928	5.9348	6.0921	6.1675	9.2631	8.7468	11.4432	7.6619	7.6747	4.4931	7.6325	7.8036	5.0339	4.1922	11.3092	6.1416	5.9269	6.0043	7.3416	6.8321	8.0811	12.0943	6.9988	8.1918	5.1493	7.1071
PF3D7_0305100.1	PF3D7_0305100.1;3042	3042	7.6958	6.0339	4.7511	5.8014	4.8938	5.4604	5.4246	4.6159	4.8851	8.0213	5.8883	3.9203	5.1497	4.5801	4.7371	5.5586	5.2024	2.7613	4.8089	7.9888	6.3663	4.6206	4.8787	6.6861	4.0781	3.6736	4.211	5.0566	8.1344	6.5541	6.0378	2.8074	8.8716	5.726	5.2207	5.0557	3.4995	7.7578	6.4301	3.8748	4.985	4.1683	4.408	5.4303	6.4288	4.5993	7.9356	5.6868	6.4121	6.7208	5.0849	5.3868	5.2987	6.7079	6.0672	2.85	5.1579	6.272	6.0433	5.5211	5.6188	6.1839	7.8023	5.9444	8.4087	5.6596	6.785	4.0241	6.0663	6.1975	3.9551	5.2095	5.9406	6.3178	5.3477	5.6843	6.782	5.6014	7.3364	9.35	5.9279	6.7836	4.7371	7.363
PF3D7_0305100.1	PF3D7_0305100.1;3043	3043	6.1256	5.4226	4.7447	4.3462	4.6622	4.116	4.1489	3.6029	2.8197	6.4931	4.7131	5.9803	5.1408	2.9982	4.6954	5.5723	4.2824	2.8278	4	7.9988	7.3305	4.8192	5.5444	5.9033	5.4353	2.1667	4.7098	5.2157	8.1709	4.2133	5.4925	3.7645	10.079	4.7071	4.8053	4.5981	4.1489	8.1226	5.8107	4.9074	4.7328	3.6882	5.4594	3.7366	4.5886	4.0321	8.2678	5.2642	4.2847	6.2232	5.272	4.7175	4.5211	5.1723	6.0856	5.3388	5.0665	5.4699	6.3759	5.4033	5.8542	6.5072	5.8169	4.5801	5.4463	6.0188	5.3677	5.5239	8.0518	5.4406	4.4303	4.8099	5.878	5.5987	5.975	5.2521	7.1732	5.9857	5.696	6.3561	6.1052	5.1863	5.4128	8.198
PF3D7_0305100.1	PF3D7_0305100.1;3044	3044	6.5612	6.1167	5.9561	5.696	4.765	5.858	5.7929	5.7772	2.067	6.9631	4.2765	6.6946	6.0932	5.2653	5.2604	5.8535	5.986	4.9593	4.9644	10.4208	7.0738	3.5135	6.1229	8.2476	6.885	5.1711	5.2653	5.4141	10.556	6.1187	7.4345	6.2617	12.131	6.633	5.2824	6.1016	5.3604	9.3847	5.561	4.2403	5.4902	5.0286	4.5521	5.5441	5.6668	5.4845	9.7799	3.7814	4.5509	5.8025	5.5166	5.7184	5.3604	5.6097	7.5433	4.4568	4.6542	5.5978	5.1635	6.1457	4.4343	7.2088	6.3899	5.5795	5.2795	6.1932	4.5304	3.9662	8.3081	7.2475	6.0755	5.9458	6.478	6.4658	6.1896	5.6767	8.4959	6.7348	6.6731	6.6093	6.0112	4.4816	6.9879	8.2687
PF3D7_0305100.1	PF3D7_0305100.1;3045	3045	6.2852	5.9413	5.1775	6.1443	4.2987	5.438	4.8268	5.0135	2.9616	6.5253	6.5689	5.5702	6.6053	4.1875	6.1731	5.0913	5.517	5.4558	3.8846	9.6717	7.2128	5.2048	5.8595	5.8437	6.1299	3.3103	5.2261	4.859	9.7404	6.4886	6.3976	6.3315	10.7117	5.8873	3.6439	5.1591	4.8782	9.9941	5.7057	3.9373	5.2758	6.5211	5.9107	4.7939	6.1971	6.4589	9.8383	4.9303	3.841	6.3323	5.6887	5.2472	4.7719	6.3505	5.6023	5.1355	5.9141	5.8217	5.9265	6.3298	5.6106	7.2502	6.2151	5.337	6.4573	6.2566	5.6061	4.6645	7.7511	6.2018	5.1942	4.7474	7.0331	5.9789	6.1759	4.4502	7.7651	5.7148	6.1532	7.0901	6.087	3.5632	5.4529	7.7124
PF3D7_0305100.1	PF3D7_0305100.1;3046	3046	6.7585	4.8639	5.5059	5.0747	4.7634	5.4323	5.3572	2.4383	4.3226	6.9647	4.7126	5.1231	4.8369	5.5429	6.3773	5.2672	5.5348	4.6826	4.5546	7.6939	6.7949	4.1667	5.4094	5.4947	5.7655	4.0233	4.6421	5.0853	7.5072	6.8481	7.5326	5.0635	5.5385	5.4509	4.7027	5.5345	5.3262	8.7814	5.4783	4.7655	4.934	5.2928	5.9274	6.0112	5.9071	4.8475	8.77	4.7306	5.3621	6.353	5.7325	5.4812	4.3038	5.5463	5.7442	5.5404	5.7892	6.4438	6.6475	5.4998	4.5546	7.3238	5.8045	5.7477	7.3014	5.7347	5.6174	4.7027	7.8325	5.3484	5.3674	5.88	6.982	6.645	6.6704	5.7626	7.4296	4.785	6.6859	5.1285	6.106	5.4931	6.4043	7.5232
PF3D7_0305100.1	PF3D7_0305100.1;3047	3047	7.0422	6.3309	5.4591	6.1975	5.5248	6.1322	5.4634	5.7711	5.61	7.4687	5.8153	6.5665	4.516	4.2449	6.4416	5.4624	6.1214	5.2578	5.5969	6.7423	7.9163	5.8768	5.6571	7.547	5.1522	5.3487	5.2296	4.6724	7.5398	7.6212	6.9117	5.2055	8.2202	5.7949	5.9317	4.7845	5.6904	9.5809	6.1035	4.2728	4.1432	3.6859	5.8955	5.4666	6.3651	3.9745	9.5031	6.2118	4.5668	8.8639	5.0618	6.205	6.0564	6.2798	6.0079	4.373	5.5329	5.5264	5.9928	5.4033	5.5662	7.4016	6.3554	5.6407	5.7929	6.5764	5.1993	5.9284	6.4614	7.0481	5.9481	6.6379	6.9262	7.965	6.3302	6.4484	8.6852	5.7716	5.8263	6.2334	5.5931	5.6702	7.3577	7.1666
PF3D7_0305100.1	PF3D7_0305100.1;3048	3048	7.1655	5.9944	5.9575	5.9326	3.7015	5.5804	4.5336	5.1408	4.4107	7.41	5.2079	7.0551	6.5234	5.6129	5.7178	4.5173	6.4992	5.142	5.2024	7.3298	7.681	5.5919	6.5484	5.8839	5.0704	4.0374	5.8812	5.3082	6.9819	7.535	7.077	4.2024	6.8213	5.07	5.2924	5.5311	5.2702	10.8389	6.4165	5.2392	4.9208	5.4303	4.1375	5.1371	6.2246	5.922	10.6933	6.0483	4.3875	6.0672	5.5689	5.9392	4.6977	5.4145	6.3318	4.3625	4.9741	6.4133	5.6809	6.2426	5.77	7.7824	5.374	5.2323	5.1485	7.0476	4.7485	6.0917	6.4575	7.0905	5.6404	6.1831	7.4448	7.0615	6.392	6.6058	8.2754	5.96	6.0409	6.1892	7.0752	5.151	6.1655	6.5264
PF3D7_0305100.1	PF3D7_0305100.1;3049	3049	7.1247	5.5686	5.2059	5.898	4.903	5.7401	5.3427	5.9293	3.9819	7.5241	6.1753	6.5086	5.2876	3.8115	5.7679	4.8027	6.3835	4.5838	5.6294	6.8212	7.4079	5.6668	5.6963	5.2895	3.4343	5.2615	4.889	5.1094	6.6295	7.3611	7.5741	5.5531	5.7706	5.0457	4.9621	4.5122	4.8738	6.6704	5.9771	5.2246	5.2024	4.7393	4.8972	5.3505	6.1164	6.3005	6.0849	6.3338	4.116	5.9686	5.5021	5.073	4.7845	6.2797	6.0081	5.0687	3.3334	5.4692	6.1381	4.7153	6.1045	6.4012	5.5945	5.435	4.26	7.5015	4.0849	3.6171	4.4336	6.1416	4.1914	5.6082	6.9691	6.8431	6.5945	6.2776	8.4248	5.7926	4.8924	5.4084	6.9062	3.7835	6.7348	5.5807
PF3D7_0305100.1	PF3D7_0305100.1;3050	3050	6.8693	7.1293	4.0045	6.0161	4.7719	6.2197	5.0339	6.3782	3.211	6.7432	5.1355	6.787	5.9727	2.3103	5.1276	6.1367	7.5537	2.7268	5.0527	6.0233	6.3633	6.7159	4.7929	5.4581	5.7377	4.4476	4.3743	4.5969	6.592	6.3361	6.8163	3.3205	5.634	5.4084	4.406	5.5963	4.9425	6.8445	7.2814	6.6107	8.1333	4.6786	5.3462	5.4002	5.5314	4.742	7.0167	6.0281	5.0738	3.7949	5.2836	5.8169	4.1867	4.7054	5.8502	5.1922	4.8166	5.8354	5.8485	4.0426	5.5798	7.5607	5.934	5.0811	7.3756	7.2505	4.8384	5.8265	7.0989	4.3505	5.7848	5.439	6.7408	6.5529	4.9269	6.3116	8.7257	6.7305	5.7544	5.3501	6.6659	2.858	6.1432	6.9222
PF3D7_0305100.1	PF3D7_0305100.1;3051	3051	6.6945	5.9748	5.4356	5.2494	3.8074	5.5135	5.5925	6.1807	3.9222	7.5398	5.585	4.9968	4.4443	3.8953	6.3134	5.1081	6.5051	3.4542	4.4107	3.8319	6.9538	6.601	4.7829	5.3031	5.1985	5.2098	3.0391	5.1391	5.7309	6.5724	6.155	4.1177	5.3593	5.2525	4.7533	3.0496	4.2048	5.7498	5.7511	4.6848	4.5286	4.8758	4.6047	4.6571	5.7493	4.2832	5.6562	6.0481	5.5441	7.063	3.7602	5.8907	4.2118	5.4806	5.8885	4.8515	5.8515	5.3041	5.9119	1.903	4.6633	6.7469	5.1301	5.025	4.189	6.2036	4.6915	5.5345	5.4259	5.6775	4.8525	4.9891	5.9598	6.4248	5.9324	6.4735	7.953	4.8679	5.4376	5.3975	6.2178	3.4005	6.2382	4.1603
PF3D7_0305100.1	PF3D7_0305100.1;3052	3052	6.2878	6.2038	5.572	4.4283	3.3074	6.017	5.1098	5.9385	1.9069	6.2374	4.3074	5.8061	6.1942	4.4581	5.353	3.7645	6.3927	3.1922	5.4141	5.2615	5.682	5.153	5.7533	5.0023	5.5826	4.4548	3.2645	5.8258	5.1691	6.9273	6.6785	5.7538	4.3377	5.8138	2.5033	4.3198	5.6032	5.8585	5.9404	3.6949	5.6673	3.8146	5.1206	4.844	5.2895	4.903	6.6104	5.5647	4.2304	7.0374	4.6508	5.0422	5.0605	5.0041	4.9203	5.5561	5.9451	5.3568	6.1344	2.7004	5.4653	6.5177	5.6456	5.568	7.1086	5.5747	4.841	5.5904	5.7677	5.7328	4.8885	5.0892	6.1156	6.4331	5.5481	6.3957	8.3698	6.0083	5.8128	7.4035	5.5515	3.3477	6.0461	5.8367000000000004
PF3D7_0305100.1	PF3D7_0305100.1;3053	3053	6.5464	5.3892	4.9837	5.1123	4.0409	5.3434	5.079	3.843	4.7159	6.7589	4.99	6.9141	5.2873	4.7511	5.9463	5.0717	6.5168	4.3205	5.8273	6.4882	6.205	5.4253	5.4851	5.8565	5.2067	4.6375	4.464	4.7506	6.4165	6.6168	6.34	2.858	5.9329	4.7745	3.5534	4.0072	5.5129	5.5304	6.5008	5.441	4.3882	3.4983	5.582	5.3473	4.3226	6.0157	6.6942	5.9215	3.5705	8.6823	6.029	5.5373	4.342	6.6985	4.8992000000000004	5.6915	5.2199	5.7279	5.9439	4.1906	5.4767	6.546	6.2199	5.5292	5.0475	6.1542	3.7581	4.7581	6.4606	5.1603	5.636	5.0921	6.8178	6.2365	5.93	6.2815	9.085	4.7866	6.543	5.0339	5.7195	2.4906	5.5314	6.0657
PF3D7_0305100.1	PF3D7_0305100.1;3054	3054	7.5258	5.4222	4.9011	6.0005	3.6276	4.9505	5.1465	5.7197	3.1293	7.7446	5.8844	5.9923	5.4326	3.8943	5.6966	4.8689	5.7716	4.2388	4.9736	5.375	5.9385	6.4274	4.6843	4.3882	4.6392	4.9155	4.649	3.9551	5.5487	6.2885	6.098	4.4229	5.0951	4.861	4.5552	1.1309	4.903	5.347	5.4874	4.4403	3.7214	3.1194	4.5963	3.957	5.9812	5.7869	5.9064	5.6058	4.9021	8.3818	6.3132	5.7501	4.1898	5.4185	4.0968	5.4947	5.2091	5.5699	6.1763	5.1707	4.7981	6.7515	4.6375	5.2257	4.3096	7.4419	3.7027	4.6433	5.5447	4.3125	4.8063	6.0616	6.2445	5.235	5.4538	6.5755	7.4496	3.756	5.1239	5.2265	6.8969	4.2265	6.0457	5.218
PF3D7_0305100.1	PF3D7_0305100.1;3055	3055	6.4346	5.7024	5.2403	5.6296	4.9768	5.5656	4.4162	4.1827	4.0356	7.0779	5.5279	5.4931	4.6949	3.6194	4.9189	4.7186	5.5065	3.0892	5.7554	5.2943	6.4143	4.8115	5.7779	4.851	4.6719	5.257	3.8298	4.4957	5.9198	5.2913	6.8154	5.3494	4.7856	5.1106	4.5904	5.0618	5.8184	6.2415	6.3268	5.272	4.9964	4.4155	4.7344	3.9837	4.6076	5.0959	5.3944	5.8572	4.812	8.0579	5.2411	5.2713	4.3978	5.021	4.9212	5.3438	5.9406	5.1942	6.0525	4.6177	4.8037	6.115	5.1123	4.6247	4.6259	6.6676	4.8273	5.0014	4.6651	5.749	4.2817	4.8217	6.2636	5.1579	5.55	5.8535	7.1514	5.4854	5.3313	6.2583	5.5336	3.4867	5.4043	4.4925
PF3D7_0305100.1	PF3D7_0305100.1;3056	3056	6.3973	4.813	5.1579	5.0785	4.347	5.0985	4.2532	4.6212	3.3074	7.3134	6.1619	5.5301	5.1169	4.5065	6.0942	5.3978	4.9298	4.4336	4.9107	5.4857	8.4588	4.7708	5.1871	4.5129	5.0175	5.4604	3.757	4.5783	5.717	6.0732	6.619	3.8856	4.5632	5.6067	3.4502	4.4995	4.2906	5.2437	7.2794	5.8186	4.6328	4.5373	4.4542	5.7787	4.5416	5.4718	5.3568	5.6932	5.4363	9.2587	4.3491	5.1428	4.8405	4.9964	4.5692	4.7782	5.1918	5.9752	7.7065	3.6531	5.5236	6.605	4.2141	5.4087	4.4263	6.777	3.7623	5.4433	5.1408	4.9727	4.3834	4.8273	7.1016	5.7618	5.8278	5.8086	7.8891	4.4725	6.419	4.6707	6.6942	4.6276	5.3909	5.2547
PF3D7_0305100.1	PF3D7_0305100.1;3057	3057	5.9507	5.2153	4.5466	5.4084	3.8972	6.3379	5.8706	5.3434	1.0704	5.647	5.888	4.7474	5.2847	5.0635	4.6323	5.1048	4.9117	1.8718	5.076	4.366	6.2572	4.3313	5.2122	4.4236	3.61	6.8465	3.3951	4.0152	6.0387	6.94	5.6017	4.5916	4.0295	5.8359	5.3537	2.7312	3.3716	4.9184	6.4077	5.4806	4.8115	4.8099	5.537	2.3306	4.5429	4.9227	5.643	6.1371	4.7517	9.2628	5.1894	5.1043	4.497	5.5552	5.1902	3.9392	4.0592	5.6188	6.1811	4.7687	5.1387	6.1695	5.62	4.7263	4.0755	5.7216	4.7065	5.318	4.281	5.9333	4.0479	5.0215	4.6571	5.4611	5.9129	5.7887	7.3475	4.3427	5.4406	4.0976	4.854	3.1424	5.2479	4.3716
PF3D7_0305100.1	PF3D7_0305100.1;3058	3058	9.608	5.7131	6.367	9.6773	3.7887	6.0323	5.5616	4.7506	2.696	8.9947	8.6575	5.1526	10.418	3.0959	7.5922	5.6843	4.8545	5.2059	5.3649	10.2054	7.0074	5.6843	6.5865	4.8817	5.0081	6.0581	0.3561	7.1346	10.0888	7.0637	6.3477	5.8336	4.2869	6.2813	4.9919	3.5198	5.0955	6.029	5.8654	5.1144	4.9977	4.153	5.5413	4.0841	10.4284	5.3985	5.6375	6.5932	5.4963	10.0439	6.373	7.5068	5.2876	8.1588	9.9941	6.3698	6.6561	6.3226	6.1835	5.4436	5.6115	10.4218	11.1372	4.985	5.7814	8.7747	4.5771	10.2871	5.6702	8.5656	5.3572	7.1076	5.0934	5.8255	6.3954	4.8309	10.1793	10.859	7.0914	6.7444	9.2927	6.5303	10.7496	4.5242000000000004
PF3D7_0305100.1	PF3D7_0305100.1;3059	3059	9.8803	6.9522	5.254	7.1313	5.1993	5.9519	5.292	5.1787	3.101	9.5252	7.4569	5.6218	6.8039	3.5148	7.4179	4.6047	5.2627	3.9231	5.3872	6.744	6.379	4.9411	6.5832	6.0157	5.7222	4.6915	5.5723	5.4273	6.8668	6.2954	6.8539	5.6848	6.2238	5.4915	5.5097	4.7027	5.1607	6.366	7.4677	6.3892	5.314	3.8278	5.7447	3.9298	10.254	5.0575	7.0206	6.7626	5.7043	10.1311	7.3476	6.5673	4.9741	8.4022	10.9971	6.6278	6.1585	7.2797	7.0472	5.3473	7.0793	7.7766	9.6655	4.986	5.6764	8.6151	4.8329	9.796	6.1039	10.2257	4.649	6.3778	6.5712	5.7692	4.8694	6.9686	8.7888	8.8473	6.6334	6.0641	8.936	3.9561	9.9286	5.3868
PF3D7_0305100.1	PF3D7_0305100.1;3060	3060	9.4276	5.5853	4.6473	7.2909	3.1309	5.1223	5.354	3.8934	0.1506	9.2868	5.3313	5.2149	7.5161	3.4607	6.4026	5.3309	4.588	3.7772	3.1699	7.849	6.9639	6.6726	6.8167	4.9814	3.6668	5.0224	4.8812	5.0921	7.8069	7.4496	7.015	6.7477	5.7304	5.3491	5.8387	5.3698	4.7955	5.3992000000000004	6.4545	3.2126	5.1465	4.6363	4.9383	5.2687	10.4771	4.9777	5.8265	6.0978	5.4459	9.9512	7.7342	6.6401	4.9575	8.324	11.0448	4.1969	6.8272	6.5682	6.4757	4.5273	5.7469	8.5174	10.3055	5.6358	4.5527	9.1221	5.2384	10.4061	5.5046	10.360900000000001	4.4087	6.4841	5.4653	6.0997	5.8232	6.0402	8.9939	9.512	5.5886	4.797	9.0261	3.4673	10.0985	6.5201
PF3D7_0305100.1	PF3D7_0305100.1;3061	3061	9.9579	5.4232	4.7268	7.5968	3.8278	5.7793	4.5002	4.3547	1.1375	9.9368	5.1934	5.1763	9.4326	1.5753	5.7498	5.9646	4.8364	4.0626	4.749	8.2499	6.3041	5.4456	6.643	4.3889	5.4835	5.383	3.9098	6.1037	8.294	6.0779	6.4214	6.5154	4.9528	5.689	5.3118	3.516	4.7549	5.9006	6.6982	6.3381	5.2976	4.9369	5.591	5.0067	9.9129	5.599	6.0424	6.2441	3.8115	10.6047	8.458	9.0903	3.6982	9.4359	11.159	3.846	6.0219	5.6185	5.8542	4.9026	6.744	9.1241	10.5314	5.3896	5.7748	8.9609	5.1043	10.575	5.6594	10.5244	3.4594	7.7049	5.8186	5.2898	6.1975	7.6893	9.2716	10.0349	8.034	6.0616	9.4383	5.2972	10.4636	5.0435
PF3D7_0305100.1	PF3D7_0305100.1;3062	3062	10.2853	5.5841	5.2589	6.4472	5.0126	5.1875	5.1285	4.1177	3.0461	9.8937	5.7436	4.373	6.8795	0.3219	4.969	4.6668	4.6605	3.5173	3.6949	6.2632	5.4899	5.4886	6.1377	4.6753	4.9787	5.1819	2.943	4.925	6.5662	5.3455	5.3505	6.5683	4.2211	5.3695	4.4019	2.7782	4.814	6.2506	6.0014	5.438	5.3999	4.2456	6.2443	3.9973	10.0751	4.1993	5.7153	4.6871	6.1453	9.3813	8.0226	6.7256	4.193	9.6937	10.6837	2.9241	5.4296	4.9928	7.0063	4.8212	2.266	8.051	10.2174	4.8649	5.8785	8.8651	4.1771	10.5612	4.95	10.5332	4.0365	6.4224	5.5033	5.8802	6.0286	5.3391	8.1029	9.486	6.9985	5.7148	9.0623	1.9107	10.3902	3.6064
PF3D7_0305100.1	PF3D7_0305100.1;3063	3063	9.9528	5.3547	5.712	8.1803	4.2713	4.5723	5.0152	4.1202	4.7729	9.952	5.1367	4.116	9.6401	1.3161	5.5065	5.9939	4.8787	5.4506	3.8043	8.5289	5.0921	5.211	5.7798	5.2645	5.3554	4.2032	5.7639	6.3078	9.2034	5.7027	5.812	3.9542	4.7393	5.7682	5.6331	4.8743	5.647	6.928	6.5339	4.9026	5.0161	4.5286	5.477	3.7301	9.665	4.6769	6.4308	5.2619	5.5444	9.7717	6.9916	8.532	5.5589	9.1975	11.0901	5.2769	5.0807	4.848	5.5589	5.8271	4.98	10.0248	10.6711	5.813	5.2334	8.6983	5.4019	10.4777	5.689	10.7342	4.8135	6.105	5.7692	4.6662	6.0592	5.1014	10.083	10.0425	6.9053	5.5491	9.0612	2.2869	10.4336	5.2593
PF3D7_0305100.1	PF3D7_0305100.1;3064	3064	10.3805	5.6871	6.0264	8.5051	5.6088	6.031	5.632	5.3816	4.4087	10.28	6.9877	4.6017	8.8668	3.6915	6.2882	5.4604	5.1683	4.7597	4.8924	9.1366	7.5402	4.5478	7.2059	4.6554	5.7315	5.6032	4.3757	7.3427	8.8605	7.3723	6.2353	5.9224	5.6061	6.983	5.7219	4.5329	5.5573	6.3236	7.2514	5.4138	6.6967	3.4033	5.1432	5.4323	10.1178	4.5392	6.2836	6.4438	6.0749	7.6306	7.0875	8.3636	4.2434	9.2003	12.1506	4.2032	7.5771	6.68	6.4707	5.7613	3.8885	9.313	10.6879	7.0403	7.4368	9.139	4.8929	10.68	7.3211	11.9466	5.5509	7.3754	6.8052	4.5311	6.5221	5.0197	10.2523	10.0536	7.2103	6.605	8.9868	5.3691	10.8004	6.3778
PF3D7_0305100.1	PF3D7_0305100.1;3065	3065	9.9127	5.8268	6.1809	9.5942	4.306	6.4283	4.7687	3.3016	4.2032	9.3518	6.7466	5.3923	8.6989	4.1691	5.7013	5.1727	5.328	5.1538	4.9416	9.0526	6.7681	6.5072	7.9127	5.0157	5.1001	5.0657	6.2933	6.1981	9.2232	6.5902	7.3839	5.1558	6.1418	6.2532	5.7279	6.8211	4.811	6.6298	6.0314	5.7115	7.4482	3.2943	5.1687	4.1683	9.707	5.9561	6.1098	7.0229	5.8714	7.6725	7.2947	8.3579	4.7038	9.1683	12.3726	4.306	6.8121	6.6599	6.301	4.0738	5.7244	9.9257	11.1922	5.8232	5.5166	8.7996	5.0431	11.0582	5.0184	12.4109	5.9519	8.0595	7.3632	5.6235	6.7982	6.1252	9.9025	10.0329	6.6921	5.6904	8.6283	4.5084	11.0599	6.3471
PF3D7_0305100.1	PF3D7_0305100.1;3066	3066	9.5923	4.5595	6.3422	6.9945	4.8625	6.1301	5.0955	3.0233	3.3688	9.7215	5.9775	5.7164	6.29	3.9326	6.4504	5.1077	5.3462	2.9616	4.1102	7.316	6.5103	4.2802	6.4273	5.6177	5.0531	3.957	6.1432	5.2536	6.784	6.0065	6.7377	6.1583	5.7131	5.101	4.7431	6.115	5.897	6.3072	6.3112	5.1056	6.1815	5.9373	4.4416	5.5407	9.3333	5.2307	6.2083	5.8462	5.151	5.9215	7.1934	6.2593	3.9579	8.5141	12.32	5.4101	5.1562	6.5692	6.952	6.0074	3.9561	7.7857	11.0127	5.9074	3.9001	7.2281	6.239	10.8288	4.8192	12.6125	4.1135	6.3012	6.782	4.9355	5.7541	4.7682	8.2473	10.1065	5.9619	5.9062	7.358	5.1106	11.092	5.7301
PF3D7_0305100.1	PF3D7_0305100.1;3067	3067	11.1326	5.3455	5.8895	8.0615	4.1914	5.9047	5.1977	3.8639	4.0747	10.9255	6.1635	5.1301	6.7359	4.1094	6.4986	5.5317	5.3259	4.366	5.465	8.581	7.1218	5.2441	6.201	5.7706	5.8873	6.3257	4.408	5.2987	8.1015	7.3208	7.2183	4.9658	5.5919	6.1148	6.0676	5.477	5.3789	7.0935	6.1231	5.3409	4.5472	4.5084	6.4715	5.5179	10.3086	4.479	7.8551	5.649	5.0738	5.0695	6.9657	7.9049	4.3827	9.7407	12.4048	4.8733	5.3519	6.2924	6.2145	7.8646	5.6296	8.445	11.0379	5.9028	4.6229	9.1259	5.0751	12.7838	5.5333	12.4596	5.0824	6.0244	7.8265	5.4232	6.8605	5.1206	8.6655	10.613	6.4629	5.3775	9.8546	4.9695	12.7051	5.3352
PF3D7_0305100.1	PF3D7_0305100.1;3068	3068	8.5742	5.1711	5.6317	6.6119	5.6038	9.2969	5.005	5.8804	1.189	8.7102	5.3702	3.9561	6.1502	2.2203	10.0605	4.5254	5.6907	5.3448	4.9486	5.585	5.5376	4.5595	5.1485	6.3749	5.8215	6.0038	5.23	4.784	5.6285	5.7344	6.1524	5.5264	6.2613	4.1619	5.1603	3.5993	4.193	5.1815	6.2836	4.5717	3.7634	5.0081	5.1152	4.8684	7.957	3.1922	5.7745	4.4135	5.8276	4.7866	5.3395	5.6085	5.0828	7.0603	9.0942	4.6753	5.3187	6.8154	6.5491	5.4286	5.101	6.7211	6.8283	3.774	5.7871	6.0572	3.4673	10.4556	5.1094	9.9671	4.8654	5.0374	8.4414	5.4957	6.3684	5.826	7.5885	7.0147	6.4543	5.6174	4.9959	4.5416	10.8273	6.4012
PF3D7_0305100.1	PF3D7_0305100.1;3069	3069	5.8347	5.5242000000000004	6.0161	6.0921	1.6826	6.2168	5.375	3.7388	4.0925	7.1448	5.0875	4.3052	6.3393	3.1506	6.2763	4.9575	4.8782	3.4983	4.3154	5.2498	6.0186	4.441	5.4998	6.205	4.8699	4.9878	3.3016	4.4634	5.2702	5.7724	6.1274	3.7772	6.6887	4.969	4.9995	4.2219	4.7495	5.8079	6.2632	4.8485	5.8311	4.7126	4.5179	4.7452	4.2357	4.774	5.4019	4.4854	5.8189	5.2048	5.2683	4.9607	4.1094	5.5154	7.6725	5.3709	4.6814	6.6391	5.9953	5.1534	5.7266	6.7334	5.5945	4.858	2.5558	4.8063	3.8237	6.2325	5.5886	7.4154	4.8659	4.9699	8.144	5.4957	6.0123	4.6147	7.4341	4.7279	5.7503	4.8826	5.0108	4.0626	5.8951	4.7268
PF3D7_0305100.1	PF3D7_0305100.1;3070	3070	6.0766	5.6203	5.0219	9.0113	4.1651	5.9968	4.9146	4.0772	2.1953	7.4844	6.1479	3.8001	9.2055	2.1506	4.8728	5.4426	4.84	9.6288	4.1293	4.8836	6.2737	5.4793	6.4499	11.2838	5.1965	7.2025	4.7923	4.4938	5.4192	5.5786	5.3985	6.2716	10.8039	5.2909	6.6079	4.1659	5.7366	4.9579	7.019	5.3778	3.7719	4.9288	5.06	5.09	4.3491	6.0336	6.2255	4.9293	5.1763	4.0644	5.4899	5.9669	2.281	6.1428	6.3406	5.1695	5.5049	12.6611	8.2659	5.3284	5.6482	7.6539	5.4647	5.5395	4.9653	4.2133	3.6814	5.9047	3.9336	7.8514	5.0639	6.2388	12.95	8.1293	6.144	6.3521	7.4543	5.0352	5.9366	5.7458	4.2698	2.342	6.3416	4.856
PF3D7_0305100.1	PF3D7_0305100.1;3071	3071	6.7015	5.5173	6.0336	7.1166	5.4611	4.7268	5.5135	4.2472	1.1375	7.0957	5.1659	5.9465	6.6744	1.4005	4.8227	5.1469	4.8192	3.862	4.4289	5.8612	6.0766	5.0246	5.5141	7.9144	5.853	5.0798	5.1052	5.2311	6.2787	6.6124	6.3416	6.2675	6.5844	5.7331	4.6047	5.6346	4.6565	4.9179	8.3721	5.2284	4.6398	4.7032	4.9392	3.6599	5.4436	5.3854	5.1408	5.558	5.6106	3.2585	4.6135	5.7027	2.4141	6.11	7.0098	4.8669	5.0682	6.2403	7.3191	7.2514	5.4356	6.6733	5.9565	4.8709	4.7252	5.7568	4.6473	7.4597	5.6845	7.6663	4.1953	6.2815	7.5895	5.6291	5.8921	6.1948	8.2085	4.8595	6.4246	5.477	5.4479	5.3049	7.6756	6.2496
PF3D7_0305100.1	PF3D7_0305100.1;3072	3072	6.4041	5.8982	6.9013	7.2644	4.2334	6.0764	5.6053	4.3681	2.373	6.4146	4.839	4.5552	7.2375	3.0426	5.9336	5.6843	4.9658	4.4189	4.6241	6.3018	5.7637	3.2675	6.6817	8.5314	4.9932	5.4748	4.5185	5.6473	6.6116	5.5081	5.9062	6.0193	7.7114	4.8565	5.3618	5.0418	5.5677	5.228	6.7105	6.1583	3.2854	5.0527	5.1647	4.8728	5.4806	5.3223	6.5298	4.7666	5.4709	2.8679	3.9088	4.5033	3.5484	6.2748	6.9629	4.7334	5.2388	5.111	6.4655	3.7527	5.5014	6.7289	4.408	4.9955	4.7186	5.6957	4.0197	8.9704	8.0189	8.203	5.5807	5.5647	7.1582	5.6873	4.9791	6.2784	7.8186	5.3143	8.0355	5.7832	5.5018	3.1094	9.6275	5.9234
PF3D7_0305100.1	PF3D7_0305100.1;3073	3073	7.2964	6.9358	8.2168	7.1064	5.8291	6.4094	5.7716	4.7719	5.3052	7.7737	6.9623	5.9371	6.8859	5.7074	6.4114	6.321	4.8227	5.073	5.0383	6.7592	7.1805	5.4226	6.2054	7.8968	6.0609	6.4517	5.6554	5.8035	6.8924	6.7698	7.4941	5.9653	8.2065	5.3906	6.1083	5.8405	6.5196	8.1239	6.3163	6.8936	6.6623	5.3968	6.1006	7.8677	5.7409	6.6678	8.8496	6.4522	6.4481	5.0005	6.5118	5.3082	5.8839	6.4091	9.1629	5.7732	6.0629	7.5737	6.3447	6.21	7.6894	8.2756	9.2469	6.7075	5.076	6.4975	6.6035	6.6328	8.3047	10.0929	4.7087	6.878	8.0261	6.9237	7.0587	7.8764	8.8968	8.2512	9.1053	6.1985	7.3718	6.6381	7.1141	9.0171
PF3D7_0305100.1	PF3D7_0305100.1;3074	3074	6.8072	5.805	8.4718	6.0516	3.4906	9.4925	6.0429	8.0502	3.5046	6.758	5.9896	5.4019	5.4552	3.86	9.5132	5.6056	8.861	3.5692	4.8934	4.8243	6.9887	5.464	5.5078	7.0729	5.8572	8.3063	5.4728	4.4476	5.1823	7.176	6.9937	3.861	6.3756	5.5987	8.1443	3.6053	5.6696	6.0328	6.2941	5.3477	5.3448	5.0277	5.8217	5.0942	4.3646	5.3533	5.7706	5.5966	4.9551	4.1342	4.669	5.804	3.9919	5.9669	6.1408	3.756	5.6424	5.8004	5.8689	5.4806	5.4239	7.2719	4.1851	6.5155	4.9146	4.9236	3.5886	5.0317	6.4431	7.2309	5.1727	4.7415	7.6973	5.2407	6.2178	5.7973	7.5707	5.852	6.84	4.1522	4.6702	5.0518	6.4997	5.4141
PF3D7_0305100.1	PF3D7_0305100.1;3075	3075	6.0659	5.3844	6.0678	6.796	2.862	6.9261	6.3957	4.9312	2.903	6.3714	4.8263	4.6229	6.2124	4.7597	7.2864	9.0169	4.7724	4.2728	5.2234	5.3782	5.9959	4.4893	5.7748	10.6476	4.0268	3.7613	4.7934	4.5148	5.4074	5.6056	5.8395	4.5789	10.3239	5.7527	5.0117	4.7517	4.7257	4.6513	5.9406	5.3452	5.392	5.1497	4.986	4.3001	4.5862	5.6628	6.4065	5.3455	4.5211	4.5317	4.7181	5.3431	3.4594	5.0622	6.8161	6.0747	5.2403	6.0807	7.132	8.0721	5.5753	6.7797	4.3009	7.7074	4.2219	6.0083	4.3183	5.7787	4.9069	7.1114	5.6792	5.2979	7.4482	6.4204	8.3165	5.23	8.3251	5.0631	7.5919	5.4915	5.9738	4.925	5.875	5.2876
PF3D7_0305100.1	PF3D7_0305100.1;3076	3076	6.1272	5.0725	5.5314	9.4169	4.8405	8.6936	7.9513	6.3338	5.0219	6.0009	5.3241	3.84	9.0811	6.692	7.5927	6.7953	6.3802	6.5877	4.9425	4.5008	6.2589	6.0117	6.2244	12.8025	4.6218	6.0777	5.4947	4.4634	5.4532	6.482	6.4373	5.6736	12.5077	5.044	6.0832	5.1457	5.9317	5.7276	5.7159	5.2979	5.0295	5.3827	3.4803	4.3377	5.4906	6.8009	5.926	5.0027	5.204	5.0583	4.9649	4.4249	4.1715	6.5125	6.8045	5.0295	4.7398	7.142	6.5209	5.9493	5.2456	6.9525	4.0365	6.4323	5.254	4.7197	2.8992	4.8841	5.4148	7.7243	5.7957	5.3416	8.5867	6.0496	6.3859	5.4033	7.3331	5.2806	8.1359	4.7274	4.5478	3.957	5.7519	5.7533
PF3D7_0305100.1	PF3D7_0305100.1;3077	3077	6.5893	6.0585	5.709	12.6667	4.905	13.1147	12.0966	11.5955	3.3937	6.5765	5.4584	3.1457	12.9529	4.0312	12.1674	11.0978	12.0434	10.4732	5.9119	5.7093	7.2969	7.0336	8.8991	14.9216	7.4885	5.7487	4.854	4.848	6.2748	7.5854	7.8866	8.9091	14.637	5.0418	5.464	6.761	9.6545	6.0286	6.6401	6.0667	4.9528	8.6141	5.3961	4.4906	4.8354	8.3262	8.2161	6.4492	5.0117	4.2016	4.1938	5.6177	4.9584	6.8392	8.5673	8.9307	4.5595	13.2277	8.2778	4.8207	4.926	7.7065	5.6642	8.7128	5.7487	5.5945	5.5351	6.5481	6.3726	9.3432	8.6191	5.1739	13.4008	8.2893	5.9651	5.9288	8.8823	7.4298	8.9259	5.7118	3.6949	5.3827	6.7828	5.5916
PF3D7_0305100.1	PF3D7_0305100.1;3078	3078	6.1639	5.3999	7.0444	5.8309	3.6949	6.4933	5.3719	4.6398	3.7908	6.2628	5.373	4.354	5.8171	2.9616	7.6515	5.1683	5.3604	7.1026	3.5886	4.1587	11.793	4.2327	4.7777	6.9642	6.4378	3.5122	3.6311	3.4983	5.8184	5.8432	5.6261	5.6073	6.2329	4.8615	4.591	4.8802	3.6814	6.5287	5.746	4.479	4.717	4.6496	5.1727	4.4912	4.5166	4.4816	5.5304	5.1338	5.5141	5.0228	4.3957	5.2529	4.0704	6.1593	6.869	3.9919	5.7645	5.1751	6.286	5.306	4.9312	7.9878	5.2319	8.6911	6.1807	5.3331	5.3273	5.4673	5.9798	7.1874	4.8885	4.8094	6.1056	6.4553	5.5741	5.6389	7.9949	3.6496	7.9911	4.2165	4.9326	4.5729	6.0485	6.1687
PF3D7_0305100.1	PF3D7_0305100.1;3079	3079	5.8387	5.0295	5.4931	6.1233	4.3147	4.585	5.0255	2.757	2.7442	6.4893	4.5729	4.2824	5.8919	4.5747	3.9126	4.6363	5.1489	4.8929	5.1655	5.2679	6.4202	4.9718	6.1167	5.8199	4.7474	6.2176	3.8629	4.7986	5.4476	4.9026	6.7695	5.854	5.2365	5.8482	6.435	4.7082	5.8027	6.0544	9.1587	4.5607	4.3916	4.3023	4.0583	4.9486	5.2843	5.9809	5.742	4.9184	5.0268	4.3363	4.6651	5.7861	5.033	4.7153	6.6669	4.568	4.6938	6.0928	6.8192	6.3593	4.5981	8.262	5.281	6.0894	4.4162	5.1371	5.9191	5.5037	5.8306	7.7182	5.3975	5.5966	8.265	5.408	5.6165	5.7184	8.6951	5.6806	8.1537	5.6859	4.9625	5.9828	5.4019	6.035
PF3D7_0305100.1	PF3D7_0305100.1;3080	3080	6.2876	5.4436	6.07	6.3809	4.238	4.7409	4.4686	2.7442	2.858	6.5073	5.2854	4.6531	5.9953	2.858	4.6753	5.005	4.3176	4.3255	4.6915	5.0879	5.3363	4.9467	5.4426	5.1089	6.1264	4.7004	4.0418	3.9745	5.9091	5.4205	6.3619	6.0678	5.431	5.8457	6.6452	5.3111	4.568	5.6185	5.1823	5.3827	4.5416	4.1424	3.6135	2.2388	4.8354	5.4614	5.9371	6.0535	5.2246	4.8856	5.366	5.2906	5.565	5.8515	5.9265	4.7655	5.4896	6.1554	7.0924	5.1811	4.6473	8.7481	4.5546	5.9449	5.9319	5.5245	5.7511	4.9561	6.0913	7.1971	5.314	5.1599	7.174	6.6887	5.278	4.8714	8.2612	3.9326	9.1942	5.3579	4.6949	6.2657	5.4406	5.4938
PF3D7_0305100.1	PF3D7_0305100.1;3081	3081	6.1711	5.8652	5.5948	7.116	3.263	4.991	4.1318	4.8037	3.1424	6.2553	5.5659	4.3441	6.6221	4.0233	5.6542	5.3899	5.0103	6.308	2.8895	3.8369	6.2612	5.4637	5.8166	5.9222	5.2776	4.8977	6.3997	4.6218	5.6381	5.8063	6.6424	4.0755	5.3875	5.5078	4.9064	4.7323	4.9203	5.6996	5.8079	5.8452	5.5357	6.1922	5.3085	5.8652	4.7944	6.0518	6.5024	4.7137	4.7996	4.6531	4.7766	5.1239	4.814	5.5207	6.0312	3.332	5.1599	5.7745	6.6196	5.9718	3.5472	7.4927	6.5084	7.1919	5.1264	4.7098	5.0657	5.0955	6.3873	6.9003	5.756	5.4433	6.9147	5.8868	5.4256	5.1934	8.2492	5.7716	7.1509	5.2199	5.8565	4.4182	5.1969	5.4806
PF3D7_0305100.1	PF3D7_0305100.1;3082	3082	6.2073	5.6556	5.0112	12.3412	5.1305	11.1222	6.0864	7.0608	3.4033	7.5762	6.1985	7.7107	12.5193	4.4039	11.1072	5.441	7.5085	10.0751	4.7538	4.7549	5.6005	6.0661	7.252	8.019	5.7748	4.9514	6.0235	4.2149	5.615	5.7511	6.5566	6.4167	6.8034	5.4162	3.4195	4.4874	7.5815	6.1693	5.991	6.154	3.3757	6.5399	5.5214	5.5497	5.8447	7.841	7.2855	5.2563	6.0268	4.281	4.2403	5.5364	5.4026	5.8112	7.2017	8.1908	3.5097	6.8633	6.0341	5.5463	3.0687	8.3542	5.6974	8.9778	5.8253	4.9107	4.7729	5.7578	5.4168	8.1822	7.7551	5.3381	8.1787	6.1489	5.0548	5.6044	8.1272	5.3377	7.7464	4.4502	4.3427	4.516	5.9418	4.2165
PF3D7_0305100.1	PF3D7_0305100.1;3083	3083	6.5895	4.7153	6.1685	6.3356	4.067	6.1428	5.0959	3.855	2.6848	6.9514	5.7054	4.5046	5.2876	3.3882	7.1149	5.2407	5.0246	3.1811	5.0479	5.2396	5.7626	3.1747	5.353	6.1916	6.1039	3.5021	6.7029	4.067	5.6651	6.3199	5.5509	4.0117	5.6288	5.8595	4.7814	6.4034	4.0312	6.3012	5.5629	5.9038	3.9467	5.6904	5.0272	5.6963	5.8773	4.8435	6.1601	4.9662	5.2242	4.1771	4.8929	4.3306	5.2223	5.225	6.5898	4.2906	5.4195	5.7197	5.5696	4.7082	4.0841	7.339	5.9364	8.5085	5.0184	5.4472	5.2765	4.7463	6.5881	7.0597	4.2479	5.4145	6.9116	4.8929	5.6223	4.1481	7.9294	5.6415	8.4523	5.9686	5.1767	4.1522	5.8304	6.5667
PF3D7_0305100.1	PF3D7_0305100.1;3084	3084	6.3691	4.925	5.6253	6.3501	3.7463	6.1066	5.1285	4.3391	4.337	6.8648	4.8369	4.9662	6.0268	2.6508	5.4722	4.1835	5.8382	6.1639	4.4841	4.9079	6.1016	4.8354	5.4423	6.9137	5.1926	3.5705	4.5423	3.8904	5.5586	5.8834	5.9262	6.0444	7.0191	6.7009	4.5329	4.1683	3.6311	6.2261	6.6771	5.4273	5.3851	4.7506	5.5586	4.7996	5.2176	5.0942	6.5464	4.4107	5.8151	5.2052	4.8982	5.5555	4.1506	5.4806	5.826	5.4293	5.846	6.8667	7.2201	4.7623	5.7274	7.955	5.5898	6.636	6.5181	4.1027	5.8878	5.5969	7.1767	6.7816	4.7366	6.1218	7.9311	6.07	5.7895	6.8669	8.4433	5.732	7.6728	3.8022	5.3205	6.1922	5.354	7.2866
PF3D7_0305100.1	PF3D7_0305100.1;3085	3085	6.2063	5.6545	5.7779	5.383	4.3882	5.2396	4.9011	4.9035	3.4356	5.8853	4.673	5.0032	5.9993	5.101	5.8283	4.8349	5.8612	4.7814	4.852	5.8982	6.2024	4.5008	5.2491	6.8775	5.4175	3.857	4.488	4.6977	5.0772	5.581	5.8575	5.0157	6.8765	6.0065	5.0343	4.0063	6.3291	5.7131	5.3813	6.0856	4.3868	6.0121	4.9887	4.1152	5.2418	4.6616	5.3999	5.5008	5.527	4.8037	5.4039	5.5862	5.8934	5.1973	6.4298	5.6651	4.9477	6.2112	6.9356	5.4074	5.1735	8.474	6.4619	6.9822	5.4979	5.0334	6.8743	5.1627	6.1027	7.1301	5.266	5.8965	7.2147	6.405	6.0199	5.8914	8.306	5.7101	6.9115	5.153	5.6693	6.9824	5.5904	6.5454
PF3D7_0305100.1	PF3D7_0305100.1;3086	3086	6.1799	5.4436	5.4152	8.0995	4.6719	5.8639	5.3092	4.211	3.1699	6.7776	5.7065	4.8758	6.6584	5.4925	5.6559	5.3388	5.6744	5.2434	5.2188	4.6982	6.1971	4.3052	5.3927	7.0573	5.4841	4.1102	4.4436	4.263	4.479	5.6611	6.1043	2.9486	6.8545	5.846	5.1098	4.0644	4.9579	6.5803	7.0937	6.1619	5.0361	4.8709	5.4922	4.9179	5.6528	7.1045	7.1287	7.0177	5.8989	4.669	4.774	5.3847	5.8552	5.7347	6.2124	4.2479	6.3027	6.4998	6.6171	6.314	5.3056	8.2637	5.6682	6.3496	5.4552	5.8669	5.1206	5.4709	7.448	7.5501	5.406	6.4266	7.8881	5.7401	5.1546	4.7661	8.1038	5.5726	6.9167	4.3096	4.735	5.2307	5.1934	6.9505
PF3D7_0305100.1	PF3D7_0305100.1;3087	3087	6.8833	5.8575	5.2664	12.1312	4.6893	10.1423	5.6625	5.8298	3.4995	6.8689	5.3462	5.1338	12.0074	4.0072	10.0867	5.1056	6.6531	10.209	3.5607	6.0435	5.7655	5.6369	6.8128	7.7953	4.7452	4.4443	6.0923	3.6554	5.4114	5.4584	6.0913	7.0083	7.7286	5.8225	4.8161	4.98	7.6644	4.852	6.2873	5.5329	4.5717	5.8883	5.0505	4.557	6.1346	7.5328	7.9039	5.4532	6.5497	4.2265	4.7236	5.7043	5.0755	5.9033	7.0983	8.1542	5.877	7.3763	5.7679	5.5942	6.5068	8.0529	6.0481	8.4018	6.8569	5.615	5.931	5.4689	7.2776	8.9915	7.904	5.4005	8.2883	5.8887	7.0696	5.5472	8.5411	6.4085	7.8442	5.7054	5.4446	5.7871	6.504	6.3277
PF3D7_0305100.1	PF3D7_0305100.1;3088	3088	6.4273	5.4074	4.9686	7.9305	3.9625	7.0414	4.9107	4.8861	5.2126	6.323	6.0054	3.6622	7.9271	4.5753	7.0374	5.3837	5.5478	2.8379	4.6736	6.5024	5.4222	5.0135	5.732	6.7715	5.1449	3.9607	3.6485	3.9298	5.6282	5.2199	6.2139	6.0689	6.5371	5.8001	3.846	3.8043	4.742	6.5292	6.2001	5.7293	3.2884	5.7371	4.3067	5.1603	5.2946	6.0413	6.5586	4.8948	5.8831	4.2494	5.3816	5.2784	5.7679	5.5674	7.5499	5.6064	4.5223	7.324	6.9458	5.0815	5.4725	8.2802	6.2504	8.1108	5.4002	5.126	6.3802	5.7463	7.4031	8.4135	5.5478	4.7511	8.0085	5.7629	5.9554	4.337	8.199	4.9477	7.5069	5.7164	3.3992	6.2073	6.463	5.8293
PF3D7_0305100.1	PF3D7_0305100.1;3089	3089	6.6712	5.9932	5.9069	7.6554	4.6165	5.6135	5.1506	6.3656	4.8943	7.3269	5.5198	5.1926	7.0074	4.6462	5.8334	5.1747	6.9997	4.2388	4.8186	5.8215	6.6005	4.8455	6.5844	6.5259	5.7639	3.6882	3.8032	4.812	6.2718	6.6807	5.8092	4.0712	7.0746	5.8909	5.3237	4.682	5.3523	6.6469	7.1551	5.9581	5.4854	3.9098	4.5963	5.5103	4.5957	5.1795	7.8556	5.1502	6.4212	4.9054	4.942	5.2269	6.0809	6.0391	7.0823	5.5524	5.3323	6.8021	7.302	6.9185	5.2311	7.4398	6.8086	5.8475	6.013	5.5948	6.9362	7.0954	7.8614	8.2285	5.9196	5.5179	8.0676	5.7404	6.4538	6.7862	8.66	6.1428	6.9297	6.062	5.2288	8.0631	6.7346	7.0478
PF3D7_0305100.1	PF3D7_0305100.1;3102	3102	6.846	6.0832	5.9186	10.5166	4.7882	5.8904	8.132	9.551	3.9021	7.4431	6.5487	5.0009	10.3362	4.7522	6.6333	6.1305	10.0676	6.1328	4.4963	6.2636	7.123	3.5273	6.413	7.9663	5.3635	3.729	5.503	4.5179	6.0058	6.8864	5.7027	5.2016	7.2404	5.6645	5.7666	5.8146	8.5476	6.64	6.2388	5.6599	3.1811	4.9174	5.5454	6.4502	5.6273	8.8907	8.1454	5.2895	6.8642	4.8674	5.6817	6.0221	5.466	6.1987	7.6176	9.5362	6.5584	6.9091	6.6372	5.8861	5.5686	8.4435	6.2941	6.0014	7.4782	5.3295	6.4416	5.6904	7.582	9.009	9.0884	5.6076	8.2787	5.8146	6.647	5.7238	8.7047	5.5267	6.3107	6.239	6.6525	6.4434	6.7158	7.6782
PF3D7_0305100.1	PF3D7_0305100.1;3103	3103	7.2698	5.8153	6.8321	7.3082	5.3187	6.6058	5.5113	5.6215	5.0985	7.1208	6.5926	6.2327	7.5342	2.98	6.3134	6.0972	6.2834	5.3491	5.1687	7.4797	7.7712	4.5279	5.2246	6.7192	6.2804	5.1375	5.3455	5.1289	6.6315	7.966	6.6521	6.6035	7.1035	7.0556	5.4738	5.1052	5.1043	6.7621	6.4474	6.0616	5.2246	5.5859	4.9155	4.3792	5.3005	5.7085	8.0525	6.2145	6.2946	4.2787	5.4499	5.4941	4.8664	5.7814	8.4628	4.1675	6.1355	7.2301	7.6901	5.9921	5.0219	8.5552	5.9418	6.0942	5.4621	4.8924	7.3044	5.5333	8.167	9.3116	6.2401	5.9505	8.3287	5.4896	6.1695	6.3054	8.7195	6.0079	7.3725	6.3796	5.4986	7.4828	6.3152	7.8782
PF3D7_0305100.1	PF3D7_0305100.1;3104	3104	7.1872	5.7211	6.151	9.4233	5.1973	6.7056	4.969	5.1322	3.546	7.8994	7.0476	6.6841	10.0928	4.9653	6.5382	6.1463	6.1749	5.0461	5.8625	6.5195	7.3433	3.9373	6.0626	7.7747	6.211	5.0023	5.463	4.5141	6.3939	6.9331	5.9937	4.6893	7.7531	6.904	4.851	6.527	5.193	7.4264	6.6552	5.9279	3.9098	6.8556	6.0188	4.0054	5.6727	5.5583	7.4388	6.6552	5.5665	7.0552	5.4182	6.4671	5.9397	6.4782	7.9263	4.5286	6.9356	7.6165	7.6917	5.6769	4.5053	8.2847	6.5457	4.3356	6.0213	4.9122	7.4673	5.5677	8.6332	8.9233	4.0798	6.0083	8.5247	6.5616	6.8025	6.134	9.0033	6.5746	6.6918	5.7936	5.9991	7.5467	7.333	7.7722
PF3D7_0305100.1	PF3D7_0305100.1;3105	3105	6.9363	5.4063	6.5598	10.399	6.1104	5.4182	5.6979	4.7772	3.6381	6.552	5.7968	5.6299	9.8712	3.7159	5.8667	6.2338	5.2502	4.5662	4.5398	5.5826	7.621	2.842	5.6904	9.6965	5.4363	3.9458	4.6433	4.8369	5.6907	6.0361	6.0807	5.3259	9.4769	6.3749	4.7415	4.5103	5.8377	7.0368	6.0693	4.4403	3.0755	5.916	5.6829	6.3149	5.5595	5.4741	7.2308	5.4152	5.6579	6.1367	8.6829	5.7655	6.0785	6.1651	7.531	5.2498	5.7442	6.6678	8.1751	6.2873	5.337	8.0099	5.5129	5.7677	6.0228	5.6256	7.0679	6.0226	7.8654	7.973	4.8846	5.9709	7.8875	7.2124	6.5239	6.2752	8.2111	5.0883	5.6191	5.0802	5.7803	6.8786	6.5221	6.3475
PF3D7_0305100.1	PF3D7_0305100.1;3106	3106	6.7549	5.6413	5.464	8.6686	5.4931	5.7824	6.4827	5.5018	4.9977	6.4113	6.3612	4.8694	9.1696	6.1853	6.3384	5.8339	6.5375	5.067	4.6171	6.1471	6.5607	4.7549	6.8095	9.7455	5.8417	4.6229	4.8625	5.021	6.4846	6.0496	5.9193	6.7296	9.4567	5.6795	4.9274	5.4009	5.5416	7.4439	6.2091	5.607	4.568	5.4356	6.595	7.5231	6.357	6.228	7.667	5.5638	5.931	4.9444	5.4459	5.6209	4.6882	6.0742	7.5951	5.8567	6.5347	6.9682	7.136	7.1883	5.2238	7.5076	6.0749	6.0475	6.9658	4.84	5.3844	6.6979	7.4088	9.1239	5.7887	5.0938	8.5926	6.6945	6.4416	6.5851	8.6288	4.9449	7.8757	6.3189	4.9625	5.8056	6.6443	7.6546
PF3D7_0305100.1	PF3D7_0305100.1;3107	3107	6.4294	6.3323	6.023	11.2679	6.3457	6.9016	7.0539	7.6216	4.4912	7.0612	6.2118	5.5741	11.1588	5.9095	6.635	5.814	7.9459	6.6048	4.8758	8.5366	6.6157	5.0815	7.0131	8.0374	6.1548	5.7271	5.5166	4.6264	8.3431	6.6479	6.5968	5.9179	8.3906	5.844	4.5379	6.0433	8.7399	6.5966	6.3928	6.4593	5.6264	4.7296	6.0112	5.5871	6.1424	9.1653	7.8437	5.7908	6.7317	6.2983	5.0557	6.1761	5.7197	5.89	7.7356	10.1352	5.8958	7.2239	6.3409	5.6854	6.0721	7.9668	6.4202	5.4857	6.3942	6.4343	5.0959	6.519	9.4588	9.1722	9.6246	5.6259	8.5583	6.2374	7.0033	6.5857	8.5951	4.915	6.1697	6.1457	6.4363	4.9184	6.0745	8.2358
PF3D7_0305100.1	PF3D7_0305100.1;3108	3108	6.7184	4.4222	6.8229	8.096	5.4764	6.7667	5.3688	5.9898	3.7782	7.3339	5.5945	5.522	7.736	5.6398	6.1615	5.5607	5.6424	3.8166	5.1946	8.2044	8.3846	4.4989	6.7116	7.601	7.3749	4.5416	5.925	4.3169	7.8391	8.3189	6.3646	6.9727	7.7162	6.8014	5.0531	5.5018	5.5595	6.6687	6.3865	5.5586	5.3001	5.0179	5.9105	5.4552	4.7856	5.8858	7.5832	5.5033	6.4799	5.5214	5.3649	5.9035	5.1031	6.0697	7.7457	5.2884	6.6417	6.9368	6.6465	5.7118	5.8056	11.9103	5.6764	5.4202	6.0067	4.8171	5.503	6.2361	7.5354	9.0465	5.643	5.5204	8.0158	5.983	6.713	6.379	10.6057	5.2784	7.9598	6.8519	6.2798	6.5162	6.851	6.9651
PF3D7_0305100.1	PF3D7_0305100.1;3109	3109	6.2852	5.6056	6.0551	8.8553	4.9317	6.7846	5.4346	5.3813	1.856	6.8541	5.4712	6.0516	8.7785	5.1779	6.5092	6.3633	5.7487	5.1969	4.2418	7.3242	7.7145	5.5304	7.5926	8.225	5.7485	6.2386	4.9745	4.6011	7.6067	7.4552	7.3026	7.2465	8.2835	6.7483	5.7737	4.7808	4.9928	7.3385	7.3437	5.2441	4.4828	5.0435	5.4175	6.6666	5.2161	5.2376	7.8683	5.8919	6.501	5.545	5.3663	6.1133	7.653	6.2525	6.9009	5.0892	6.5839	7.211	7.4455	5.6954	5.9146	11.2818	6.4801	5.2211	6.366	6.0383	5.6369	5.3618	8.2325	8.7361	4.7442	6.5314	8.4692	7.7737	5.7219	6.6605	11.4633	5.2304	6.9681	8.957	5.8507	6.8662	6.4479	3.9117
PF3D7_0305100.1	PF3D7_0305100.1;3110	3110	6.5515	5.1875	6.2887	8.1912	5.3063	5.6798	5.0045	4.5981	3.9718	6.8748	6.77	6.2898	8.5492	4.4155	5.7578	6.2976	5.8102	3.6508	5.135	8.2184	7.4334	4.9837	6.55	7.117	5.5871	5.4429	5.0925	5.0968	7.9231	7.1141	6.2904	6.9625	7.6302	6.5065	6.4451	4.3971	5.9558	7.1961	5.8354	5.0609	4.4039	6.5587	5.8627	6.0898	5.7082	6.1183	6.3007	6.2709	5.3757	5.5954	5.2157	5.9217	7.0295	5.7334	7.0001	4.9016	6.2199	6.7111	7.1041	6.7883	5.8875	10.5994	5.7271	5.1408	6.0475	5.6328	6.6483	6.1315	6.7133	7.3382	4.1811	5.7142	7.9448	6.4239	6.8257	5.8382	10.6295	6.2061	5.4656	5.9143	5.7252	7.1633	6.5308	6.5084
PF3D7_0305100.1	PF3D7_0305100.1;3111	3111	7.0727	6.1886	5.8009	8.4031	4.9923	6.2668	5.6459	5.7623	5.742	7.3472	6.9839	6.25	7.5234	6.5661	5.6761	5.1396	6.0369	7.2008	5.3981	6.7743	7.3734	4.5546	9.1976	7.5816	5.142	6.8527	4.6707	5.2731	7.4822	7.419	6.5544	7.8667	6.913	7.3153	6.4765	4.2388	6.8572	7.172	6.3823	5.5506	4.4067	5.342	5.7434	7.6603	5.9554	7.324	6.9452	5.4525	6.2935	6.0206	5.0312	6.2087	7.0492	5.7398	7.0199	5.4915	6.8338	7.0625	6.6469	6.8761	5.1404	10.6247	5.7431	5.7695	6.0734	5.8975	5.0426	6.1965	8.1295	7.4673	6.6188	5.1739	7.9862	7.0824	6.5983	6.4041	10.6217	6.3228	5.6645	6.6886	5.8977	3.6508	6.6521	6.5841
PF3D7_0305100.1	PF3D7_0305100.1;3112	3112	7.6792	6.6296	5.926	11.6198	5.2307	6.8806	7.6826	8.9773	4.6035	8.1792	6.8974	6.7423	11.2564	2.7137	6.5026	6.3959	8.7805	9.9258	6.3302	8.3062	8.5287	5.4057	9.8091	7.7829	5.3381	6.6434	5.546	5.5583	8.5935	8.4425	7.3906	8.8339	7.3334	6.6413	6.5537	6.3138	9.1471	8.191	6.007	6.2759	4.2403	5.5904	6.0369	6.8535	6.6861	9.5243	8.048	6.327	6.6737	5.4938	5.2532	6.1497	7.6396	10.0508	7.2797	10.1788	6.0343	6.8126	7.556	5.7544	5.2913	10.7733	6.1371	6.1729	6.4209	5.3277	5.6882	6.1639	9.4384	8.3825	9.4533	5.7629	8.4454	8.3451	6.8694	6.6394	10.6954	6.0485	7.1253	7.8464	5.4046	4.5717	6.6172	8.1956
PF3D7_0305100.1	PF3D7_0305100.1;3113	3113	7.8028	5.9117	7.2148	9.2278	5.5613	5.7947	6.8262	6.2147	5.7719	8.1948	6.4596	7.5685	8.3453	6.1522	5.6467	6.1715	6.4917	4.7708	6.4053	7.8872	8.6187	8.2697	7.906	6.9379	6.3466	7.0793	6.4666	5.9823	8.1721	8.7517	7.4966	7.8749	6.6726	6.7018	6.0067	6.2957	6.3447	6.4405	6.2257	5.5314	6.3544	5.0522	6.4256	6.9176	6.7369	6.3454	5.7244	6.2371	5.3568	6.0363	6.4552	6.204	6.7711	7.2577	6.3438	6.0144	6.4318	7.1419	6.2304	5.9773	5.7027	10.2039	8.1075	7.0473	6.4335	6.4722	7.8958	5.8615	6.5351	6.7891	6.2769	6.0579	8.8188	7.4039	5.9563	6.5433	10.6324	7.0739	8.434	7.7641	6.4963	7.0099	6.7498	6.1225
PF3D7_0305100.1	PF3D7_0305100.1;3114	3114	7.7571	6.3482	7.1129	9.5283	6.234	6.9294	6.2836	6.8295	5.9122	8.3744	6.0787	7.6571	9.2664	5.6331	6.7014	7.0362	6.6824	5.1056	6.8305	9.4784	9.3472	8.415	8.0097	7.5622	7.0567	6.3951	6.4162	6.367	9.9772	8.443	8.7107	7.4438	7.3988	7.4091	6.507	6.5715	6.7028	6.7572	7.226	7.1524	6.8075	5.557	6.007	7.1641	7.2303	6.9869	7.2725	6.9865	5.6355	7.8776	6.3399	7.1526	7.1261	7.18	6.7918	5.7071	5.8001	6.4878	6.9964	5.615	6.3763	9.9111	7.7917	8.5353	6.5848	6.005	5.9764	6.2784	6.6608	7.0189	5.8602	6.4092	7.8068	7.6101	6.7389	6.9959	10.1936	6.2405	8.8319	7.1664	6.4621	6.1595	7.3189	7.0851
PF3D7_0305100.1	PF3D7_0305100.1;3115	3115	7.1292	5.4561	6.7752	9.2346	4.1276	5.7312	5.8917	4.8997	5.4269	8.1932	6.418	6.8579	8.8161	5.717	5.8902	5.7626	5.8467	3.7517	5.4512	5.1239	7.4947	4.7856	5.9803	7.7002	5.9406	6.2874	4.4653	5.5011	6.0966	8.1815	7.2277	5.7189	8.0463	6.3448	5.1206	4.9184	6.2209	6.3277	5.9103	2.1309	5.5292	4.6605	6.8031	6.301	7.2135	5.5295	6.9028	5.6291	4.4841	5.9944	5.4529	6.5032	6.596	6.6044	5.7013	5.1453	5.6619	6.7063	6.7053	5.4825	5.9656	10.1992	6.948	7.5909	6.4022	5.757	4.6893	5.9239	6.2496	6.989	4.9653	4.9621	8.0502	8.1898	7.358	6.8194	10.5512	6.7803	8.2844	6.6106	5.6871	4.888	7.0619	5.3384
PF3D7_0305100.1	PF3D7_0305100.1;3116	3116	8.4349	6.0155	5.0365	6.4785	4.6927	5.9291	6.1361	5.2615	2.4699	8.4361	6.9588	6.517	6.5333	4.4919	5.5339	5.634	6.1451	5.2623	5.8522	7.2424	8.0499	5.2976	6.7087	7.4075	5.2126	6.3127	5.8071	5.8782	7.2553	8.2931	6.7506	6.5003	8.0117	6.6747	5.0942	3.7082	7.1213	7.0884	5.8197	5.9914	6.0005	6.0663	6.3759	6.0468	7.7677	7.1724	6.5569	6.0215	5.5254	5.6596	6.0103	6.2319	7.843	6.9598	9.1968	5.3947	5.3302	6.8625	5.6296	6.6513	7.6862	9.8942	6.3286	7.2059	6.3347	6.0016	4.3757	5.7766	6.0286	9.7748	5.4525	7.0749	8.3232	7.9888	6.6706	7.9475	10.3104	7.5008	8.3473	7.9464	7.446	6.0889	6.843	5.5622
PF3D7_0305100.1	PF3D7_0305100.1;3117	3117	9.7141	6.6304	6.5018	6.6321	4.6496	6.4341	6.3913	6.4289	6.4067	9.7653	7.2506	7.6441	5.5002	5.1355	5.5644	5.8156	6.9412	6.2363	5.7968	6.714	9.0857	7.2817	7.0352	6.4111	7.2551	7.4681	6.3997	5.8681	7.0038	8.9587	7.8146	7.7247	8.1013	8.2701	6.8515	6.3072	6.6793	7.0595	6.2112	5.6676	4.9732	6.0079	8.5772	6.6721	9.2161	5.2979	6.8988	6.1857	6.0794	6.6662	6.2739	6.739	6.7032	7.9001	6.6162	5.6896	5.7076	7.5826	6.6489	6.4005	11.0434	10.621	6.5523	9.474	9.9454	6.5721	5.8153	7.2292	6.8429	7.7214	6.1231	6.4486	9.3006	8.1524	7.8181	10.5507	10.6506	7.9801	9.8025	10.3262	7.404	5.9632	7.3903	7.1624
PF3D7_0305100.1	PF3D7_0305100.1;3118	3118	9.0752	7.1625	6.5314	6.5683	5.7853	7.9171	6.4084	5.9581	6.1035	8.4679	6.3216	8.0918	6.097	5.4306	7.506	5.6662	6.8758	6.8926	6.7281	7.691	8.6735	6.4469	6.5573	7.0272	10.039	6.3085	7.9852	6.6213	7.4243	7.4352	6.6513	5.8265	7.925	10.488	6.721	6.3801	7.6952	6.0264	6.9405	6.1729	6.6989	6.616	6.2542	6.6321	8.603	6.9449	6.734	6.5118	5.9554	6.508	5.6533	6.4114	6.6229	7.6061	6.7401	6.4535	5.4845	6.8712	9.6284	6.4504	12.3615	12.9289	6.758	7.3366	5.6311	11.2248	7.7465	7.9022	8.9145	6.5523	5.9885	6.1922	8.5366	9.2508	7.1102	11.8525	12.5567	8.6428	7.2722	7.0391	12.1175	7.347	8.2961	9.0104
PF3D7_0305100.1	PF3D7_0305100.1;3119	3119	9.3626	6.4406	5.7509	5.6871	5.4931	5.95	5.5714	3.9203	3.106	8.9486	6.142	6.251	5.079	3.3882	4.7666	5.3872	5.7004	5.6288	5.5361	6.2619	6.5118	5.432	6.0877	6.1835	7.528	5.6767	3.6882	4.9869	6.7035	5.9081	5.2683	5.7178	6.835	8.2765	6.0509	5.1198	5.2334	6.273	6.2157	5.4735	5.6232	5.3978	7.0239	5.5515	6.7355	6.2784	7.1386	5.7594	5.8848	6.1003	4.9695	7.2586	5.2642	6.2966	5.7304	5.5595	6.0693	6.8895	5.7975	5.6758	9.8527	10.0491	5.5078	5.7268	5.2087	9.1507	4.7671	5.9644	7.05	7.2941	5.9581	6.4586	7.1421	5.78	6.5812	9.3429	11.4678	7.2743	6.4739	6.5121	9.0455	5.1506	6.3602	6.9385
PF3D7_0305100.1	PF3D7_0305100.1;3120	3120	9.159	6.0949	5.8374	5.9456	5.8846	5.9789	5.1599	3.9846	4.1268	9.3168	4.9011	6.6886	6.2988	5.477	5.2168	5.5185	5.6212	4.2048	6.1566	6.8793	6.0208	6.3853	5.7082	5.4039	7.5925	4.3854	5.0622	5.1566	6.9696	6.3558	6.7865	3.9681	6.1675	7.4717	5.6829	3.9514	5.3509	5.6413	5.6014	4.5577	5.926	5.354	6.6646	5.5665	7.3504	3.5826	6.2376	5.7334	5.761	5.7698	6.023	5.1164	3.1554	6.5844	5.0717	6.2005	5.4515	5.6008	6.2153	6.4158	9.7026	10.1827	5.689	4.7366	4.4581	8.9356	5.0081	6.1254	8.0071	5.8382	5.4209	6.2003	5.3526	6.3896	5.1272	9.6032	9.7947	6.2288	6.4016	5.5084	8.6813	4.7793	6.6289	7.8154
PF3D7_0305100.1	PF3D7_0305100.1;3121	3121	8.6374	5.497	5.5635	5.9837	5.7578	5.4709	6.0661	5.2044	4.6064	9.1666	5.6591	5.6346	6.0468	4.594	5.4683	6.0188	5.6528	3.9891	6.1522	6.7657	5.9402	5.7423	5.3132	6.3808	7.9314	4.3023	4.4323	5.6294	6.6104	7.0267	5.9107	5.0976	6.7328	7.717	5.1886	4.295	5.6899	5.3216	5.8875	5.6247	4.8733	5.128	5.8834	5.0505	7.4792	4.9672	6.5798	6.3071	5.0717	5.2165	5.7287	7.432	4.6719	5.9948	5.155	5.5671	5.9959	6.4419	6.9657	5.8189	9.9218	11.1809	4.8968	5.5182	4.7153	8.0266	5.9699	6.1894	7.7974	5.9212	5.3161	5.9672	5.8965	5.9262	5.3107	9.5962	10.2044	6.8769	6.4484	6.5676	7.9055	5.005	5.9081	7.4731
PF3D7_0305100.1	PF3D7_0305100.1;3122	3122	8.9066	5.4793	5.6209	5.8605	4.2133	5.9265	5.228	4.6882	3.3882	8.256	5.9059	5.1631	4.8006	4.8171	4.1268	5.6097	6.0995	3.9069	6.0117	6.7416	6.2943	5.5865	6.6126	5.0531	7.4675	4.7666	3.859	5.2563	6.0009	6.0676	5.5524	5.013	6.5601	7.9854	4.1675	4.1177	5.0479	5.1432	5.7366	5.7808	5.0405	5.0734	7.6665	4.9727	7.955	4.4777	5.7142	6.3668	4.62	5.142	5.1574	6.7696	5.0505	6.1859	5.0303	4.7469	5.4809	5.5735	6.6971	5.5753	9.7309	10.3668	5.6232	6.1324	4.5484	8.5736	5.6574	6.6785	7.0191	6.0437	5.7093	6.068	6.2445	6.8502	6.3032	9.6566	10.2397	6.4772	6.5165	5.3978	8.4096	6.094	5.0875	7.8612
PF3D7_0305100.1	PF3D7_0305100.1;3123	3123	9.0839	6.2332	5.5895	5.257	6.3361	5.5954	5.7159	4.3639	4.844	8.8777	6.6088	6.6286	5.5829	5.7592	4.8268	5.3413	4.917	4.2048	5.0772	7.244	5.7325	5.8644	5.9907	6.105	8.1982	4.0435	3.849	5.0041	6.3315	6.7376	6.7471	5.7576	7.0367	8.4011	4.3951	3.4489	5.3512	6.1285	5.1993	4.4026	5.1807	4.8384	7.1512	4.8895	7.6355	5.9255	6.4446	5.7325	6.3489	5.7682	4.5185	7.6805	3.9727	6.4512	6.2298	4.6421	5.1611	6.1463	7.8197	5.8807	11.1616	10.9019	6.0065	4.6525	4.8053	10.0979	5.8758	6.6985	9.2355	5.7764	5.6121	6.3354	7.0457	7.4369	6.3957	10.7296	11.1718	7.9746	6.9707	6.5916	9.5644	5.8025	6.7815	8.9386
PF3D7_0305100.1	PF3D7_0305100.1;3124	3124	8.6748	5.504	5.853	5.433	5.3096	5.0596	5.7732	5.1202	5.2338	9.0092	5.2192	6.554	5.3968	5.7325	5.3851	4.6165	6.047	4.2472	5.9095	6.5534	6.4756	6.062	5.8009	5.5573	8.3147	3.557	5.3561	5.4912	6.8685	6.5078	5.7949	5.7879	6.4408	8.9109	5.021	3.8777	5.3045	5.2441	5.9052	5.4571	6.1914	4.6599	8.2063	6.2407	7.6782	6.0264	6.3461	6.0288	5.2972	5.2437	5.9669	7.4314	5.1894	6.2683	5.8982	5.1763	5.3103	6.7244	8.4195	4.6011	10.8515	11.1295	7.6543	5.7214	4.5135	9.841	5.3161	6.8095	8.5345	5.6473	5.3632	6.8763	6.9221	7.3994	6.4227	10.7774	11.3769	8.5835	6.8001	5.849	9.7299	6.2726	6.4205	9.0516
PF3D7_0305100.1	PF3D7_0305100.1;3125	3125	8.7114	6.7874	6.127	6.4148	5.9143	5.5444	5.4902	5.5999	5.1089	8.7807	5.4436	6.9803	5.2211	5.2388	5.1922	5.6038	6.1699	5.4838	5.0955	6.9664	6.4589	6.957	5.348	5.6744	7.3957	4.9359	5.9764	6.1502	6.1902	6.8977	6.3815	5.2615	5.9054	8.6324	4.8822	5.2357	5.4552	5.6596	5.732	6.234	6.2394	5.2319	7.7	5.1493	7.7406	3.8963	6.0011	5.9498	5.7962	6.0531	6.1611	7.4114	5.1526	6.5166	5.6424	5.4973	5.5207	6.3516	8.0891	5.7309	10.7287	11.0447	8.0188	5.7018	6.2248	10.2228	5.9155	5.7087	9.2171	6.1489	4.6639	6.3132	6.2585	5.6032	6.5207	10.7722	11.6303	8.524	6.9925	5.9265	9.9901	5.9946	6.2411	8.9099
PF3D7_0305100.1	PF3D7_0305100.1;3126	3126	8.2683	5.8946	5.6053	5.7298	5.6424	5.7371	5.6733	5.5686	4.5705	8.048	5.9234	5.5729	6.2658	5.1699	5.9446	6.3944	5.921	4.079	5.8535	7.1086	7.134	5.9885	4.8369	5.9934	7.5928	4.7793	4.7436	8.4445	6.6326	6.4678	6.0323	5.4786	6.2456	7.5263	8.5411	4.5454	6.3496	6.0448	6.9398	4.9189	4.6656	5.1651	8.3933	6.1681	8.7992	5.3313	6.4596	7.8033	5.1035	6.5662	5.8502	8.3397	5.5011	6.1888	5.8714	5.804	4.3284	7.4289	8.7079	5.9991	11.1208	11.658	8.0315	5.5583	5.6053	10.8303	5.0807	6.1833	8.7303	5.1164	5.328	6.7159	6.9138	7.835	7.6994	11.0664	10.9021	8.4945	6.8103	6.2939	10.6888	5.9038	7.2641	8.9267
PF3D7_0305100.1	PF3D7_0305100.1;3127	3127	7.4453	5.2223	5.431	5.8045	5.3262	6.1876	5.4148	3.861	4.7312	8.3089	4.6571	6.5773	4.9575	3.7015	5.88	5.0768	5.5931	3.6496	6.0345	6.9679	5.6381	6.1906	6.0819	6.1162	6.7819	4.1194	4.0117	7.0254	7.1956	6.9412	6.3976	4.9006	6.6382	7.3117	5.0849	4.7975	5.7721	5.6285	5.1894	4.272	4.8405	5.4043	9.234	5.9709	7.9762	4.9768	5.8887	6.2885	5.7761	7.1015	4.9402	8.6634	6.4429	6.3309	5.1942	5.3291	5.406	6.8942	7.5696	8.1731	8.6644	10.8754	9.6031	5.5644	5.5595	7.1673	5.1835	6.1817	9.1061	5.7458	4.9241	6.0358	6.8296	6.6601	8.0503	7.8379	9.6814	9.8808	7.0828	6.3952	7.9183	5.8405	6.5364	8.6514
PF3D7_0305100.1	PF3D7_0305100.1;3128	3128	10.4138	5.9614	6.1402	6.1146	5.6073	4.9307	5.4216	5.5783	3.5361	10.0178	5.7276	7.044	5.9819	4.466	4.701	5.366	6.3208	4.6993	4.6177	6.5736	6.0802	9.7241	5.2776	6.464	7.0093	3.8022	4.8634	6.2001	6.2985	7.9545	6.8828	5.0587	5.5289	7.6733	4.7918	4.5304	5.0228	5.729	6.2003	5.851	5.0072	5.2876	7.1168	5.0361	9.7557	5.0811	5.7428	5.3649	5.3423	8.6319	7.1036	7.8536	8.6049	6.0963	5.5759	5.2813	6.2275	6.2508	6.1276	9.2896	6.318	9.936	11.9677	5.6023	5.3558	5.8245	5.4366	4.0453	9.9478	5.7711	3.8748	6.5798	6.6094	6.8258	9.5302	6.2653	9.7545	10.9364	6.5214	5.9547	7.7035	6.19	6.5416	9.6813
PF3D7_0305100.1	PF3D7_0305100.1;3129	3129	11.4304	5.359	6.6595	5.6633	4.4983	6.5736	5.8171	5.5786	3.847	11.1629	7.6294	7.4533	4.6456	5.1268	6.3903	6.6479	6.141	5.5856	6.312	8.7531	9.8454	5.1235	6.2494	6.9099	5.9296	4.4094	5.1156	5.4944	9.2761	9.1434	8.3184	6.1875	7.418	7.3723	4.853	4.4289	5.9477	6.7586	6.6213	6.7397	8.7736	5.0934	6.8496	5.7369	9.0727	6.5699	7.0344	6.3482	4.8773	10.5921	7.0438	7.4094	9.4787	6.7297	7.2254	5.5853	5.591	6.7133	5.9205	5.1152	5.7929	6.7732	9.4577	6.3816	7.6488	6.5618	5.6138	5.441	5.4202	7.6974	6.4266	5.0613	8.5176	7.1815	6.5418	5.6008	8.3195	7.2213	7.1241	8.3226	7.5977	6.8883	6.1873	5.0887
PF3D7_0305100.1	PF3D7_0305100.1;3130	3130	8.7022	6.9051	5.9602	5.4692	4.9467	5.6279	5.0286	4.0161	3.4209	9.0299	4.98	5.7639	5.2946	3.4816	4.3861	6.0257	5.2284	5.366	5.3896	6.1683	8.3243	4.2943	5.0215	4.3716	5.4363	4.5484	4.9155	4.8822	6.6744	6.3466	6.0505	5.067	5.3448	4.8304	4.888	3.3306	4.4647	6.2273	6.4838	6.3056	8.8308	4.8948	5.0904	4.9709	5.5632	5.4558	6.7064	5.8684	3.8063	6.8304	5.8104	5.6516	9.6576	5.8686	6.0509	4.849	5.8125	8.234	6.027	4.4128	5.438	6.0339	7.161	3.9699	5.4604	6.4607	3.6747	4.1619	5.8212	7.3367000000000004	6	4.9184	9.1941	6.5097	4.6124	5.4172	7.5359	5.4124	5.4419	6.3413	5.769	4.8929	5.0841	6.8115
PF3D7_0305100.1	PF3D7_0305100.1;3131	3131	6.9415	5.8407	5.3338	5.3498	4.5217	7.8522	3.6645	2.0875	1.0976	6.8819	6.5794	9.5822	5.0802	0.6229	8.4647	5.8056	5.0682	4.228	4.6427	4.4944	6.2441	3.7908	4.4835	4.7409	4.6381	4.2102	4.3341	4.7986	6.0023	6.8878	5.1591	2.669	5.2642	5.302	4.8032	3.0018	4.3118	5.4087	6.3517	4.5601	9.4153	1.7355	4.756	3.7038	3.9279	4.9676	6.777	5.0841	3.4168	6.2054	6.0367	5.1715	6.7353	5.1355	4.9639	2.7442	4.5789	6.2267	7.3698	5.5011	5.7085	6.8015	5.7687	5.0592	5.8714	5.0862	5.3491	5.1493	7.5163	5.7549	5.2361	6.033	5.342	6.903	4.742	4.5261	6.8625	5.6144	5.4561	6.8201	5.1647	4.3526	5.9404	7.3452
PF3D7_0305100.1	PF3D7_0305100.1;3132	3132	6.3976	5.2133	5.7884	5.2525	3.4423	5.0152	4.785	4.6831	3.7729	6.2077	5.7159	5.4074	5.55	3.1408	4.7312	4.9045	4.9745	4.3799	4.6656	5.5317	5.1847	5.8156	5.1202	6.6636	4.861	6.3432	4.7004	5.5732	6.5762	6.4288	6.2211	3.9681	5.9181	4.9537	7.181	5.1268	4.7735	5.636	6.4182	4.591	3.8669	4.1252	3.5945	4.3491	5.3621	3.3505	6.6194	5.2161	5.5954	4.5753	6.3034	5.0917	5.5273	5.0317	5.1934	4.9718	3.5619	6.1177	5.4094	5.464	5.5314	6.0522	4.2373	5.2987	5.0968	5.1027	5.029	5.4986	6.9359	5.1579	5.2246	5.4165	5.087	5.2739	6.2114	5.26	7.3597	5.8826	6.4063	5.1639	4.017	5.4036	6.4249	8.7535
PF3D7_0305100.1	PF3D7_0305100.1;3133	3133	6.2673	5.7211	5.7355	5.3309	5.7863	5.1408	5.0622	3.4568	3.6611	6.6883	5.9891	5.0466	4.7043	4.3363	4.3241	4.723	4.2257	3.9477	5.5741	5.9535	7.9806	4.7756	5.06	5.7939	5.5744	6.4424	4.7944	5.2288	6.4363	6.1268	6.6788	3.5801	5.3971	3.9212	6.3723	3.7203	5.2913	5.6721	5.5398	5.2642	5.1014	3.9864	4.4995	4.8689	4.4925	4.3554	5.9948	6.8277	5.7134	5.2642	4.2464	4.5154	2.06	5.8602	5.5577	4.8545	5.0418	5.6921	5.0717	3.9136	5.6294	5.1851	5.1687	5.0579	4.9919	5.433	4.6628	5.2257	6.3702	5.3646	4.6047	5.5589	4.8032	5.5689	5.0121	5.5113	6.0139	4.7425	6.4686	6.1235	5.5176	4.3306	5.1859	6.7649
PF3D7_0305100.1	PF3D7_0305100.1;3134	3134	7.2768	7.2546	5.3384	5.3252	4.5729	5.9124	4.7661	4.6531	5.009	7.3289	5.8151	6.893	4.9928	2.98	6.3009	5.0067	5.8904	4.2906	6.0509	6.7315	6.5144	5.6741	6.3651	6.1301	4.6433	9.7169	4.4542	5.3688	6.6459	6.0424	6.4683	5.9912	6.1914	5.5904	10.0428	3.7463	4.9759	4.9837	5.6064	6.4694	5.5999	5.6238	6.6457	5.3096	6.544	4.1227	6.1416	5.8248	4.7761	5.9246	4.5735	4.5644	5.6427	5.0976	5.4594	4.8217	4.7371	5.8296	5.4728	5.2839	5.6977	6.4728	5.9035	5.5392	5.2445	6.2865	4.6988	6.3372	6.7614	5.7282	4.8639	5.5877	7.1413	5.8017	5.1502	5.2909	6.2426	5.6713	6.0043	6.5641	7.1667	4.2502	7.7306	6.0585
PF3D7_0305100.1	PF3D7_0305100.1;3135	3135	6.1369	6.6714	4.3978	5.4627	3.4383	6.6589	4.8679	3.839	3.6702	7.0184	6.9312	10.0308	4.8851	3.7442	6.8813	5.2884	5.2754	5.9373	5.7782	6.7671	6.3214	5.5835	5.8309	7.3488	5.7309	10.4715	4.479	5.2257	5.7674	5.841	5.8848	3.3688	6.8031	5.9491	10.3889	3.855	5.5091	6.0206	6.1526	6.0341	5.235	4.1144	5.8122	3.4751	5.9547	5.7175	5.4141	6.0678	4.7761	4.568	4.3985	5.3736	5.1152	5.2772	6.4278	4.7511	5.073	6.3801	5.5865	3.4168	4.5008	6.4439	5.4283	6.7973	5.6229	5.8527	4.3498	6.2658	5.4578	5.4699	5.7637	5.0426	7.2983	6.5269	6.0944	5.649	6.808	5.689	7.7315	4.7544	5.5549	5.8263	6.1231	6.002
PF3D7_0305100.1	PF3D7_0305100.1;3136	3136	6.7856	6.8418	5.9291	4.9481	4.0832	5.9907	4.2342	5.0751	4.3147	7.0243	6.1477	9.4442	5.1081	4.8395	7.0084	5.0892	5.4276	6.5409	4.857	6.5322	6.7751	5.0272	5.2102	6.1181	5.9427	10.6092	2.8639	4.2149	5.9688	7.3298	5.5132	1.9373	6.9036	6.0533	10.3871	4.017	5.0527	5.8427	4.6696	6.6687	5.8174	4.9463	4.6264	5.4101	5.5223	5.9286	5.0613	4.4777	5.6067	5.9357	4.9625	5.3406	4.8197	4.4121	6.2124	4.5662	6.384	7.1834	4.963	5.4973	4.6542	6.1479	5.9577	5.4326	4.8288	5.7436	5.8587	6.5668	5.3349	6.2974	6.4036	5.6141	8.7496	6.2083	5.9117	4.888	7.2095	5.6588	5.5607	4.5342	4.5589	4.406	6.3537	6.005
PF3D7_0305100.1	PF3D7_0305100.1;3137	3137	6.8353	7.1533	3.9373	6.0764	5.7751	6.9531	6.6809	4.6305	4.3875	7.7026	7.233	9.7327	5.5245	3.797	7.566	6.9515	5.5589	6.8695	5.6921	6.9135	6.7549	5.4449	5.3597	11.1352	4.8344	10.4009	4.4886	4.6559	7.3023	6.8198	6.5727	4.1699	10.7869	5.7013	10.4994	4.1359	5.6109	5.9364	7.1005	6.3961	5.546	4.9612	3.5668	5.4343	6.9384	6.2517	6.754	6.6369	5.4998	5.1123	4.3001	5.6539	4.8866	6.2673	6.5622	5.8914	5.5841	7.1753	4.6223	5.7029	5.1256	7.9857	6.1426	4.6392	7.0903	5.7552	3.7814	5.7866	5.1189	6.3221	6.0906	5.7774	7.9779	5.6188	7.2623	4.3462	8.681	5.9352	6.6122	7.1829	5.7214	3.9542	7.2586	5.8089
PF3D7_0305100.1	PF3D7_0305100.1;3138	3138	8.5011	8.1612	11.1576	6.6935	5.1387	7.1949	6.6391	6.0455	4.4087	7.847	7.9739	8.6903	6.2451	1.6415	5.4851	5.8627	5.1699	6.1142	5.1727	9.8797	7.5843	7.1183	5.7554	10.3831	5.7541	7.0253	5.581	5.7506	9.7643	6.3406	7.8701	5.649	9.9483	5.101	8.6029	2.1043	6.023	6.831	6.3452	7.322	5.5043	4.9625	5.6103	5.3316	6.6977	6.2089	6.4603	5.9224	5.7758	6.2976	5.383	5.2957	5.373	6.9218	7.2765	4.4692	8.858	5.8084	4.0206	6.1393	5.9905	6.5803	5.3111	4.9814	4.8768	7.0982	5.6218	5.7104	7.1346	7.8121	5.5201	7.5406	6.8391	5.4607	6.7584	6.29	7.4818	6.5247	5.2532	5.963	8.485	4.5975	5.4195	6.7141
PF3D7_0305100.1	PF3D7_0305100.1;3139	3139	6.6693	7.4877	7.3552	5.1173	6.038	7.8842	6.4607	3.7581	6.5641	6.8391	7.1988	7.0234	5.615	5.2184	7.1835	6.4138	6.3491	5.6226	6.1506	7.2766	6.7056	5.6798	5.432	10.3983	6.1127	4.3327	7.3086	6.2628	8.2735	6.3612	8.1547	4.546	9.7767	4.9093	5.3837	8.0198	4.8929	6.0074	5.9814	6.5881	6.3132	4.796	5.1562	5.3827	6.1262	4.7751	5.905	6.1831	5.36	6.1089	4.9383	5.7065	4.0161	6.8302	5.8359	5.0505	6.4195	5.5141	6.516	6.0076	5.5435	6.603	6.7739	6.9358	5.383	6.6091	3.9736	5.3078	6.4795	5.487	6.2273	6.08	5.7751	6.7682	6.7033	5.857	7.1157	6.4118	7.7354	7.168	7.2105	4.9345	7.3454	7.5619
PF3D7_0305100.1	PF3D7_0305100.1;3140	3140	7.2109	7.7219	6.8059	5.1346	7.4221	8.112	6.0241	5.7186	7.1547	6.266	8.7781	6.8915	5.1035	6.225	6.8559	7.5074	5.5192	4.6112	6.4609	8.9132	7.1837	6.1623	5.4403	10.5422	5.5049	5.7181	6.8678	6.4281	9.0195	7.0366	8.3062	4.4243	10.4034	5.3237	5.9155	6.3107	4.9973	7.1474	6.033	7.4411	3.9937	5.1227	6.4075	5.6702	5.6352	7.2828	7.239	5.6631	8.5628	4.6803	5.6876	5.067	4.0161	6.78	5.6642	7.1854	6.2174	5.4043	5.9416	6.8102	6.15	6.3521	6.5133	7.786	5.5407	6.2071	5.0041	5.8733	7.6183	6.3036	7.9779	5.1763	5.0161	6.0585	6.8639	5.9397	6.8306	6.3192	8.4792	7.027	7.4955	5.2795	7.0456	9.3226
PF3D7_0305100.1	PF3D7_0305100.1;3141	3141	7.2222	7.6516	6.3217	5.0018	7.2374	7.603	5.7975	5.9878	6.7487	7.3703	9.3633	5.7167	5.3009	6.9494	6.2012	6.3775	5.8237	5.2739	6.5174	8.8385	6.5653	6.393	5.0712	9.6956	6.0475	5.8372	7.2297	7.458	8.6748	6.7629	8.3077	4.7054	9.3922	5.8298	5.2754	6.7464	4.7142	7.7045	6.2265	6.6901	3.8104	5.4542	5.8457	6.2432	6.986	4.4496	7.6273	7.2547	5.3971	6.0955	5.7104	5.9819	3.7549	7.9386	5.582	5.1073	6.3486	5.1457	6.9773	6.4655	7.9824	7.0955	7.2122	8.2219	5.8829	6.9204	5.0841	5.2728	9.8238	6.5287	4.7463	6.0817	6.4276	6.6131	7.279	5.1771	7.5731	7.4768	8.5265	7.5705	8.6139	5.4783	4.6707	9.5529
PF3D7_0305100.1	PF3D7_0305100.1;3142	3142	5.93	6.6522	5.479	6.3498	6.1591	5.8445	5.4656	5.2223	5.4617000000000004	6.4497	7.61	4.0488	4.6904	6.8976	6.5138	5.4446	5.2083	4.0383	4.5084	6.4434	5.749	4.3111	4.9165	9.4587	4.691	3.9439	6.6229	4.7613	6.0255	6.321	8.2247	4.6171	9.1761	4.943	5.1416	5.2388	4.9658	5.6761	6.2016	5.2075	5.4601	4.5478	4.845	5.3169	4.8079	4.8415	5.4162	7.2232	4.9672	4.7506	5.3103	4.9782	4.1819	6.3783	4.7511	4.0365	4.2365	5.1318	5.8066	5.5969	5.1194	6.6656	7.0147	6.9132	4.5638	5.2983	4.0126	4.7447	7.0892	4.3491	5.7109	4.3716	6.2703	5.7692	5.5214	4.7082	6.1581	6.4278	7.54	5.5037	6.6177	4.5934	5.4832	8.2516
PF3D7_0305100.1	PF3D7_0305100.1;3143	3143	6.5653	7.6616	5.7477	9.4457	6.3036	6.4249	5.9472	5.4489	6.5124	7.0102	8.4134	8.8088	9.5245	5.9493	6.1544	4.6381	5.8582	4.546	5.851	7.6124	5.7236	5.6294	5.5301	9.198	6.3969	4.4744	6.4296	5.9761	8.1739	6.1819	8.235	5.6314	8.852	6.6172	5.4393	5.7903	4.5922	7.4423	6.6792	6.3264	4.281	4.2668	5.4893	5.7029	6.5099	5.6781	5.6921	6.9474	7.0699	8.3363	3.9718	4.4403	5.2798	6.1697	6.332	4.9016	5.3384	5.0166	10.4635	4.8595	7.3557	5.6696	6.583	7.4556	5.3388	6.239	3.511	5.6029	7.6871	5.4992	5.1538	5.5829	6.1062	9.2726	6.2223	7.1435	6.9866	6.2188	7.4975	6.2502	7.2442	5.4575	5.6276	8.2131
PF3D7_0305100.1	PF3D7_0305100.1;3144	3144	5.3896	5.7458	6.6845	5.6047	7.0287	5.732	6.12	4.3992000000000004	5.9167	5.746	8.0245	4.691	5.4515	6.3484	5.6608	5.7973	5.7506	4.7724	6.7174	7.0275	6.1043	5.4222	4.905	9.3953	5.5481	5.0802	6.6946	6.8139	6.9375	6.6483	8.2934	4.6444	8.8997	5.394	4.7208	6.5262	4.5129	5.846	7.1194	4.7613	2.1375	4.4925	5.7485	6.671	5.6197	5.029	6.1173	7.7243	4.7098	5.2887	5.0108	5.1599	3.4263	6.0164	8.3182	4.0383	6.3952	5.8146	6.9992	6.5503	5.4466	7.1733	7.2148	7.4111	5.1799	6.3872	4.5053	5.2585	9.4436	6.2165	4.546	5.915	5.1276	6.6632	6.7673	5.1309	6.9765	7.6169	7.5298	7.1656	7.3131	5.067	4.9122	9.8752
PF3D7_0305100.1	PF3D7_0305100.1;3145	3145	5.8265	6.0811	6.2336	4.9383	5.111	4.8207	5.3154	5.1723	5.3001	6.1859	5.6427	4.3477	5.0661	5.4009	5.0072	4.8763	5.0866	3.7613	4.4249	6.0141	5.4584	3.7203	3.9146	9.3492	5.0917	3.839	5.765	4.857	5.5789	6.3003	7.4489	3.7093	9.2346	5.9873	3.8885	4.7824	4.8763	4.854	5.5214	3.2203	3.7772	4.4336	4.5692	5.561	5.5487	3.4502	5.4864	6.1709	2.4621	5.4386	4.5957	5.0215	4.5122	6.0557	6.8968	2.9011	5.3306	4.7845	5.2277	5.6447	5.1587	5.1048	6.2679	7.4641	4.5323	5.4005	3.6323	4.2869	7.3981	5.3806	2.844	5.3219	5.4715	4.3909	4.8555	3.2675	5.8938	6.5686	6.8732	6.6932	6.7863	4.86	5.0968	7.3831
PF3D7_0305100.1	PF3D7_0305100.1;3146	3146	5.7663	5.1554	5.7597	6.1655	6.3654	4.2095	4.8156	4.7186	5.7068	6.484	6.3921	5.0802	5.1428	6.9288	4.8846	5.3607	5.4571	3.9955	6.5148	6.5529	5.9274	5.3782	5.4809	9.4498	5.3001	4.3241	2.9088	6.266	6.8044	6.0944	7.5406	6.6334	8.7915	5.3771	3.9136	4.3363	4.8758	5.8086	5.9126	4.332	3.6713	3.8846	4.8207	7.2943	5.7975	4.5166	6.0345	7.771	4.5135	3.6599	6.4276	5.6625	2.8718	5.465	7.0716	4.1763	5.1022	6.0603	5.6135	7.8328	5.5481	6.3252	7.069	6.2319	5.0947	6.1821	4.6786	5.2172	7.7699	6.0749	3.9937	5.3395	5.2346	5.8562	8.236	5.7076	6.7943	6.9667	6.8193	6.1293	7.383	5.5629	5.6665	7.1329
PF3D7_0305100.1	PF3D7_0305100.1;3147	3147	6.4009	6.4995	6.4927	6.1416	6.1506	5.4097	6.2254	5.9715	6.5622	6.5569	6.2091	5.4232	5.5329	6.3794	4.9079	5.8938	6.0989	4.9165	6.0826	7.0994	6.3397	5.3427	5.4091	9.3441	6.2196	5.1938	6.0343	6.1031	7.6513	6.4428	7.058	5.5711	8.9715	6.5645	5.2705	5.2137	4.6616	5.4854	7.4748	6.8577	6.2889	4.2943	6.6629	7.2542	4.7425	4.9467	6.6333	8.0514	5.2475	5.4947	5.7282	5.5351	4.292	5.7096	6.8499	5.6331	6.3503	4.9165	6.3151	8.4618	6.3105	6.3052	6.3379	7.2229	5.4182	6.5738	5.7578	5.6857	7.8305	6.4002	5.8875	6.0072	5.7145	6.0481	8.6793	6.3452	5.8487	7.8172	7.743	6.5862	7.7873	5.0509	6.455	7.7471
PF3D7_0305100.1	PF3D7_0305100.1;3148	3148	8.9796	6.6226	5.5295	4.6628	4.3561	5.5711	6.5129	7.0839	5.4303	7.3944	6.8137	5.4472	5.3663	2.7949	5.1707	5.5339	6.5832	4.9809	5.5604	6.5558	4.4809	5.5607	5.2931	6.1135	6.1691	5.0527	5.3143	4.516	7.5487	4.8022	8.1691	5.585	6.432	6.3561	4.7148	4.3103	4.5928	5.822	7.4794	4.4653	11.2808	3.8904	5.5056	7.9839	7.6684	5.3988	6.1987	8.3441	3.1795	8.2831	6.3717	5.2858	5.3649	5.7724	8.5808	3.9364	4.5589	7.5088	5.5972	11.3387	5.3547	6.8152	6.8874	6.9899	4.6696	5.7621	4.6736	5.3698	5.2434	7.1835	3.8972	5.3129	7.4485	5.5573	11.421	5.7178	6.8978	7.1403	7.0043	7.1382	5.841	5.8672	5.2566	5.8844
PF3D7_0305100.1	PF3D7_0305100.1;3149	3149	6.7353	5.5546	5.3118	7.0456	4.3951	6.504	5.6918	5.9305	3.6971	7.8848	6.925	8.4975	6.7045	4.2265	6.9185	5.572	6.0982	4.4107	5.2165	6.9409	5.1383	4.7366	6.6076	5.6767	6.0807	4.1035	6.4552	5.8542	7.21	5.6843	8.4531	5.7301	4.8012	6.9792	4.3875	5.8919	4.9059	5.6427	7.5517	5.0535	4.7436	2.0496	6.4619	8.318	5.1031	5.438	5.9392	8.5948	5.025	4.6628	5.5295	6.1882	5.6899	6.0849	7.8637	5.9267	6.2468	5.7766	5.6614	10.7626	6.6104	6.2388	6.8218	5.2098	8.9972	4.847	4.8634	4.2765	2.3618	7.7548	6.0308	6.6289	7.3263	5.4607	10.8423	6.4145	7.6252	5.5239	6.1647	9.7815	5.5062	3.9241	4.6571	4.5765
PF3D7_0305100.1	PF3D7_0305100.1;3150	3150	6.1198	5.0286	7.0832	4.6094	4.5122	7.4692	6.7737	6.5729	2.3306	6.7365	5.9115	5.8037	5.5527	4.3827	7.4232	5.6302	6.2819	4.3327	5.0768	6.1948	7.3505	5.6848	6.567	5.9862	5.79	4.4522	6.1861	5.7758	7.0125	7.2136	8.1027	6.1455	5.6516	5.993	4.1135	6.392	4.4222	5.2824	7.7901	2.4568	4.5273	4.4128	7.0224	8.0449	5.99	5.0179	5.5613	8.9458	4.9855	5.1599	6.6013	6.1461	6.3952	6.0488	9.1963	5.0785	6.1094	6.6216	5.3695	9.6386	4.4256	8.4625	7.1089	4.4416	3.7247	5.8992000000000004	4.9914	4.6305	3.7506	8.4845	4.7761	5.2456	7.8483	6.2186	9.3094	6.1524	8.5254	6.5286	5.2153	5.2083	5.9136	4.6005	3.7949	5.1432
PF3D7_0305100.1	PF3D7_0305100.1;3151	3151	6.2772	5.2165	5.2536	6.0654	2.8953	6.6938	5.8664	5.044	3.8001	7.5983	6.1562	6.2988	5.9507	3.6871	6.5376	5.9189	6.286	9.5152	3.8836	6.9765	5.9653	5.9959	5.4256	5.5119	6.6226	0.8639	5.5333	4.8914	6.7962	6.5797	6.9288	5.6795	4.0832	6.8894	4.3498	5.3331	5.0635	5.3512	7.7022	4.2265	4.6775	4.2288	7.6614	8.3161	6.0522	5.5283	5.926	8.5244	5.0175	5.1247	5.4735	7.4955	6.6639	6.4279	9.1492	4.8782	5.4313	6.8115	5.5898	10.7989	4.5699	8.9837	6.5045	6.3823	4.067	6.1075	4.7485	6.2319	10.1403	7.9506	4.5466	5.2199	7.1703	6.3489	10.7174	4.4303	8.5331	5.9045	6.3085	5.257	5.7929	4.319	6.8243	9.9763
PF3D7_0305100.1	PF3D7_0305100.1;3152	3152	6.5749	5.0152	5.2273	6.8085	3.7004	5.7361	5.4663	6.2878	4.479	7.209	6.031	6.1961	7.4855	0	5.7623	6.0123	6.4189	10.6933	4.211	5.9172	6.5612	6.3466	6.5193	4.9759	5.769	2.9355	4.9672	4.9537	6.2215	6.53	7.3585	6.7474	6.2596	7.048	4.3854	4.0798	5.3586	5.4479	6.9803	3.1326	4.7719	6.8866	9.0557	8.3449	6.8194	4.6871	5.8848	8.6536	5.3114	6.3983	5.4179	9.6194	5.8649	6.918	9.3412	5.6707	5.2307	11.6284	5.1815	10.3111	5.3544	9.8834	6.3138	6.8119	5.3466	5.8929	4.9653	6.3212	9.0788	7.9554	4.6848	5.2713	12.7796	6.2451	10.2527	4.8634	10.2983	6.191	6.7769	4.9481	5.0023	3.861	5.4128	9.621
PF3D7_0305100.1	PF3D7_0305100.1;3153	3153	6.588	5.61	5.1667	5.2494	3.9855	7.44	5.5696	4.9425	2.4854	6.8935	3.9919	5.3639	5.7999	2.5509	6.6621	5.4656	5.9748	10.3463	4.2563	5.7123	5.5838	5.2965	6.4048	4.8664	4.5179	3.7049	5.151	5.7076	5.8567	5.7557	6.5735	4.9584	4.6775	5.6185	4.8826	2.406	7.459	5.9449	7.3608	2.9241	4.6017	7.348	8.8442	5.7677	5.1457	4.6023	6.0961	7.673	5.0575	4.0942	5.1514	9.4323	6.4673	5.6963	8.8536	4.3944	4.8704	6.4463	5.373	7.9408	4.4568	8.663	5.3388	4.5304	4.5103	4.7197	5.1922	4.9873	8.7017	8.2844	4.916	4.8704	5.9773	4.8243	8.4217	5.1751	9.2899	6.2702	6.363	6.0798	5.8819	5.7079	5.2376	8.2252
PF3D7_0305100.1	PF3D7_0305100.1;3154	3154	6.1225	4.6576	5.4715	6.8298	5.465	5.6868	4.925	4.568	3.2418	7.2804	5.4019	6.3809	6.8009	1.9222	4.359	5.2498	5.9727	10.4756	3.8669	5.1723	6.497	5.3892	5.7214	6.2139	7.0237	5.3782	4.857	3.6611	4.943	6.6254	7.3171	5.4449	5.6565	7.2689	5.5182	3.8207	7.4816	5.2906	6.4423	2.8777	3.717	7.4177	9.1108	7.3927	6.5756	5.5625	4.9644	6.5689	3.4074	6.3236	5.9115	9.5577	7.0711	6.1352	7.521	4.327	5.2277	6.681	5.9477	5.7282	4.8115	8.7303	7.7777	7.1699	3.8063	5.278	4.1077	5.9023	8.5804	6.7262	3.8012	5.3118	7.5357	5.8858	5.5889	4.3944	9.1644	7.321	7.4184	5.4416	5.4656	5.4222	6.9992	8.7044
PF3D7_0305100.1	PF3D7_0305100.1;3155	3155	6.6446	5.2192	6.3029	6.6405	3.8176	5.3579	5.8861	5.9088	4.121	7.3685	5.8495	9.4848	6.2941	3.0409	5.5413	4.9246	6.7807	11.1157	2.6938	4.8565	6.52	5.6247	6.1256	6.0856	6.5022	4.9658	5.0197	4.6508	6.0802	7.1298	7.3856	5.3785	6.2754	6.7609	5.9771	5.3875	8.0161	5.3854	6.4957	4.7808	5.2865	8.1263	9.4742	7.6768	5.5314	5.7509	5.4538	6.626	4.0479	6.2163	6.9204	10.3923	7.7897	5.5273	7.0442	5.5258	6.4807	6.0459	5.3868	6.8246	4.9579	9.5194	7.547	6.6584	4.6467	5.7479	5.8868	7.093	9.1421	6.799	4.4135	6.6342	6.4212	5.2087	7.7163	5.5604	9.9382	6.4845	6.6372	5.8985	6.5032	5.2694	7.7908	9.6551
PF3D7_0305100.1	PF3D7_0305100.1;3156	3156	7.2964	5.8572	6.6488	6.6747	3.3103	5.6421	5.9644	6.4207	4.3944	8.0672	4.6639	6.9004	6.8447	4.4535	5.7808	5.541	6.7984	11.5068	4.5192	6.5218	7.0498	6.7993	7.2605	6.5847	5.6218	6.4668	8.0076	5.2705	6.7371	7.0996	8.0941	6.2338	6.9782	5.8186	6.888	7.6213	8.8486	5.9493	7.8351	4.9088	7.0274	8.9025	9.9705	7.1984	6.7389	5.3509	5.6247	8.0787	7.1375	5.6636	7.8762	10.5725	7.9675	6.4109	7.5102	5.8171	6.5584	6.4278	5.5217	8.8802	6.8314	10.6462	7.6863	7.2033	5.3875	6.9129	4.8176	8.3087	9.8569	7.9716	5.4983	6.5343	6.6378	5.8045	8.7469	5.7756	11.0334	6.7733	6.7388	6.4471	6.8731	4.2203	8.9256	10.5545
PF3D7_0305100.1	PF3D7_0305100.1;3157	3157	7.816	6.2106	6.556	6.845	4.9635	6.363	6.2555	6.1463	3.4263	8.6807	6.2856	5.7929	6.2649	2.6915	5.9378	5.0531	8.1036	11.2801	4.5759	6.7105	7.0163	5.3816	7.7193	6.758	5.4336	7.1932	6.8617	4.6559	6.1975	7.2072	7.9097	7.4097	6.7483	5.7027	5.9642	6.7986	7.0552	6.0074	8.0101	6.3457	7.3036	7.4993	9.6132	6.8601	7.0287	3.5546	6.6056	7.8154	10.5611	5.1743	6.4253	9.8188	7.2902	7.9267	7.1034	5.1894	5.0157	6.6678	5.9028	7.1959	6.1096	10.1653	7.6219	13.1896	5.4489	6.2327	4.1546	9.5791	9.6067	7.8336	4.4607	5.2806	7.8454	5.5049	7.9393	6.4458	10.5855	6.9636	10.8848	6.2902	5.8291	4.3875	10.1544	10.3607
PF3D7_0305100.1	PF3D7_0305100.1;3158	3158	6.7653	4.943	6.1198	7.1087	4.7655	5.8061	6.5578	6.7069	3.1408	7.8961	5.1819	4.7634	6.6312	3.3978	5.804	4.841	7.4143	11.6594	9.5606	6.6207	7.4439	6.1948	5.9352	6.2359	5.1081	6.2581	6.9132	7.2569	6.8824	6.6229	8.3226	4.9359	6.784	4.9189	6.3142	6.9591	8.7492	5.8497	7.5861	4.5198	7.3493	8.7614	9.3522	7.2616	5.8547	7.1106	5.0917	7.4261	5.6334	5.8209	6.8829	10.5323	7.3749	8.0387	7.0288	8.7361	5.2961	10.3096	5.128	8.4203	5.2743	10.596	6.6879	7.2614	4.7981	5.2296	4.8807	8.0109	10.1927	7.3183	7.7156	4.9649	10.3374	4.8475	7.995	4.5874	10.4281	6.2754	7.4752	6.7225	5.5653	5.4947	7.8274	10.7185
PF3D7_0305100.1	PF3D7_0305100.1;3159	3159	6.5206	4.8605	8.1252	6.3766	3.2928	6.4039	5.0781	6.0365	3.0514	7.2088	5.04	6.8972	6.151	2.3477	5.9632	5.0184	5.4617000000000004	11.8088	4.9112	6.7935	7.8654	9.7118	7.1361	4.4601	5.5832	7.0765	8.1745	5.281	6.1546	7.1105	9.0218	6.4197	5.9481	6.0457	6.2128	7.7513	8.2698	5.2388	8.1941	4.238	7.7055	9.1057	9.7171	5.9158	5.7816	5.3604	7.8999	7.7061	6.3742	5.6713	7.0555	9.7033	7.5206	6.2735	7.3101	5.4935	5.017	9.0782	5.3944	8.9204	5.6064	9.68	8.2633	7.3988	5.0605	5.6918	5.4744	8.3104	10.3267	7.0091	5.087	5.2079	8.9463	5.6256	9.0693	5.8743	10.1789	6.4938	7.7389	5.7407	5.888	4.2296	8.4967	10.4494
PF3D7_0305100.1	PF3D7_0305100.1;3160	3160	6.6118	5.7522	5.1514	7.6589	5.4679	5.2055	5.2052	5.4578	4.2242	7.4446	7.394	4.5945	8.0722	3.7485	5.814	5.8582	5.8822	12.27	5.1926	6.765	6.3163	5.3625	7.3303	5.7706	4.8768	6.8342	5.5239	4.1177	6.8044	6.2437	8.4458	7.1647	5.9009	5.5583	6.5483	4.6798	7.1571	3.904	9.1315	4.6017	8.9007	7.0977	9.6754	7.4744	6.1538	5.2813	6.7804	8.746	5.7123	5.2215	6.4313	10.8279	7.735	5.5512	6.6864	4.7777	4.9355	6.0542	6.7651	8.8841	5.7214	9.4565	5.076	7.214	5.1538	5.2126	5.8207	8.3105	10.6889	8.123	4.8934	4.2772	7.2986	5.7527	8.4903	6.3111	10.5309	5.9864	6.8529	7.0057	6.1661	4.6599	8.6856	11.3785
PF3D7_0305100.1	PF3D7_0305100.1;3161	3161	6.228	6.3232	5.5068	11.484	4.3455	5.383	7.8193	8.8104	4.4621	7.1345	10.5494	6.7316	11.8115	4.9236	4.7511	7.9984	9.1285	12.1066	4.7866	9.2506	6.2254	5.2972	6.8807	5.6358	7.1201	6.2485	4.8644	5.5484	9.2957	6.6225	7.5291	6.3005	5.218	7.054	6.3089	5.6582	6.9022	7.0473	7.7392	4.7677	10.1498	6.8763	9.8257	5.7821	6.105	7.2744	7.1965	7.3907	4.7225	5.3441	7.3739	10.574	8.0712	5.922	5.285	7.4255	5.36	6.3234	5.649	7.5481	5.4954	8.9974	6.772	8.6335	5.8342	6.4902	5.3858	7.5895	10.9069	5.2525	6.1085	4.9887	7.1016	4.9896	7.577	6.2551	9.3818	6.6152	8.1164	5.3688	6.7776	4.1691	7.8499	11.5539
PF3D7_0305100.1	PF3D7_0305100.1;3162	3162	6.9445	5.4624	4.6904	10.6653	4.4548	5.3851	6.5694	5.878	4.6129	7.421	10.4188	6.3872	11.2349	3.3262	5.3201	6.6026	5.9514	4.3882	5.9581	7.2357	6.278	5.5011	5.5798	5.9946	5.3045	4.0687	4.3681	6.5645	7.6008	6.0076	6.1293	4.5922	4.9523	5.2776	5.4578	4.033	6.3199	7.5878	7.8324	4.9491	5.4463	5.4043	4.6294	6.3496	5.1285	6.3208	8.2664	7.1525	6.0063	4.0985	6.0951	5.8492	9.0764	6.2434	5.5141	6.242	6.7616	6.1173	5.6447	5.2791	5.6427	7.3419	5.5005	5.5689	4.5826	4.9923	4.2957	4.9392	6.7899	5.9246	7.0759	5.1276	5.8597	5.6088	6.2904	5.7779	7.1026	5.5065	5.0963	4.4705	5.7892	3.5046	5.3111	6.0661
PF3D7_0305100.1	PF3D7_0305100.1;3163	3163	5.8384	5.8037	5.9891	7.3292	4.8841	4.9887	4.9059	4.3583	4.4705	5.6229	8.1917	4.5404	6.6479	4.842	4.8733	5.5113	5.3684	2.2141	5.4588	6.4229	5.898	5.2254	5.8644	6.2396	5.1973	5.7597	4.4653	5.1035	5.1243	5.7317	6.379	5.0853	4.6982	5.0308	8.8879	4.7236	5.6014	5.785	6.7657	4.189	4.0626	5.3512	3.319	5.6337	6.0849	5.0325	6.7897	6.2416	4.7479	4.8104	4.7923	5.3169	5.0583	6.0966	5.2028	4.4555	4.9074	5.9674	5.9208	4.3916	5.7274	5.9076	5.6727	4.5546	5.5398	5.1823	4.3882	5.6168	7.0291	4.7565	5.5904	5.3248	5.8475	4.6282	5.479	6.0839	6.3802	5.6837	5.7013	5.9307	5.4673	5.5232	5.2802	6.7184
PF3D7_0305100.1	PF3D7_0305100.1;3164	3164	6.1447	5.4867	5.5744	5.7065	5.0179	4.1985	5.0828	4.8585	4.5491	6.002	6.3293	4.7597	5.6185	4.9575	4.634	5.44	6.6788	4.3861	4.3792	6.0902	6.0745	4.047	5.2965	4.9467	4.6893	6.0361	4.017	4.8723	6.7832	4.6381	6.7865	5.3913	4.6971	5.1803	5.8659	4.1334	3.7093	5.4751	6.1001	5.5472	4.7361	6.1112	6.5753	5.116	5.634	4.8104	5.9837	4.9122	4.5662	3.7366	4.2854	5.407	2.4383	5.72	5.3593	4.9146	5.251	6.1123	5.4748	4.5059	6.901	5.7908	5.1579	5.0259	5.128	4.7661	5.5056	5.6996	6.6278	4.2063	5.8758	5.2532	6.5503	4.7247	5.3847	6.3992000000000004	6.4902	5.667	6.102	5.9568	4.9373	3.3176	6.1743	6.2785
PF3D7_0305100.1	PF3D7_0305100.1;3165	3165	5.8809	5.5987	5.1691	5.2161	5.6798	4.4874	5.6115	4.1875	4.8649	5.8477	5.8963	4.8982	5.7013	3.9477	4.1675	5.6511	5.5859	4.5862	3.857	6.0559	6.7282	5.375	4.9964	5.9112	4.5789	5.5662	3.8094	5.3695	6.0128	4.5429	6.2613	3.849	5.7905	4.4303	6.2443	4.5248	4.856	5.6395	6.3203	2.9486	4.7876	4.7164	5.5195	5.4783	5.4637	3.8329	5.3764	5.5072	4.2943	4.6188	4.8027	5.8515	3.4502	6.458	5.275	4.1027	4.3861	6.4246	5.7298	4.6707	5.8339	6.3041	5.0492	5.6599	5.6834	4.9882	4.9246	5.0548	6.4194	4.9045	4.8625	4.0426	4.839	5.0215	5.5279	6.5412	6.1106	5.1579	7.2828	6.2161	5.7151	4.8948	4.9584	6.3633
PF3D7_0305100.1	PF3D7_0305100.1;3166	3166	5.5561	4.749	5.4696	5.6194	5.0535	5.5416	4.6899	3.9021	4.7452	4.8309	5.4877	4.6473	5.9614	4.0514	3.8001	5.5677	5.7584	4.6865	4.797	5.5258	6.3703	5.1863	5.8934	6.0336	5.6831	6.1451	3.5898	5.251	5.696	5.2865	5.2411	4.8384	5.9667	5.8728	5.4306	4.889	4.742	4.5552	5.0103	4.797	4.9551	4.3023	4.6513	4.3284	4.1651	3.6462	4.354	5.8931	5.3809	4.7382	4.2396	4.9345	1.5558	6.6013	5.0479	3.5838	2.8797	5.5759	5.6893	4.1699	6.4893	6.5874	4.2472	4.7479	5.2319	5.2422	4.4912	5.4022	6.1801	4.6129	4.1481	4.934	5.7129	5.1069	6.2416	6.0968	5.9165	5.4155	6.0036	6.1396	5.2238	4.4449	5.7425	5.9184
PF3D7_0305100.1	PF3D7_0305100.1;3167	3167	6.1146	5.9172	4.9686	5.7936	5.0103	5.6436	4.8161	4.8555	1.7655	5.5874	5.5862	5.6112	4.4249	4.281	5.0405	5.0431	5.4087	4.6369	4.9359	6.3909	6.2174	4.7093	4.1882	5.5119	4.645	4.7729	4.1018	5.1659	6.796	5.4413	5.7848	4.9035	5.6687	5.6197	5.4666	4.047	4.3799	5.4162	5.4835	5.047	3.9298	4.645	4.9416	5.3487	5.0704	4.5317	5.9962	5.246	4.8846	4.701	5.0575	5.5033	3.3702	5.5883	5.1027	5.354	5.4336	4.0356	5.3395	3.61	5.6988	6.0792	5.0802	4.7181	4.6639	5.3074	4.5354	5.106	6.2474	5.9143	4.7856	4.9764	5.1703	5.1538	5.1607	6.0345	6.5198	5.5024	5.625	5.6977	5.9364	5.3262	4.9155	6.511
PF3D7_0305100.1	PF3D7_0305100.1;3168	3168	6.3423	5.9782	5.4851	5.6628	3.433	5.2935	5.0475	4.6628	4.3526	6.5809	6.8217	5.3709	5.4185	2.511	4.8283	4.8605	5.5829	4.917	5.6467	6.2209	7.0555	4.2532	5.5135	6.0551	5.4306	4.2357	5.2593	4.6707	7.0594	6.0851	5.9959	3.4168	5.2769	5.9181	5.8063	4.3526	4.1595	5.5978	5.1164	5.0152	4.1554	4.9639	4.5705	4.9303	4.8585	4.5558	5.0913	6.2683	5.3944	3.8885	4.4686	5.0121	3.6611	5.0862	4.5795	4.4861	5.8442	5.4979	4.7027	3.5729	5.8924	6.991	5.193	4.0858	3.6404	5.2479	4.3334	5.2257	6.7991	3.9307	4.9126	5.3118	5.9392	5.1309	3.1489	5.5524	6.4683	5.7506	6.2182	5.5367	5.1089	4.9588	5.2653	6.0336
PF3D7_0305100.1	PF3D7_0305100.1;3169	3169	6.3992000000000004	5.9855	4.7021	5.8319	3.9855	5.8475	5.4951	4.1811	5.2728	5.2698	7.3516	4.9777	5.2895	3.1043	4.7431	5.8977	4.8787	1.903	4.8968	6.5151	6.1463	4.9359	3.7366	5.9028	5.2713	4.8782	3.3448	5.6482	6.3172	5.785	5.6665	3.839	6.0081	4.8202	3.3147	3.7729	5.2288	5.4403	5.6256	4.3089	4.5311	4.8807	4.0009	5.1457	5.0005	5.972	5.9889	6.1112	4.9727	5.1189	4.3723	5.3554	2.5211	5.9136	5.7858	3.8258	5.6857	5.4673	5.3899	5.1156	5.8397	6.0132	4.9519	4.926	4.6023	5.7093	5.3896	4.7186	7.5392	4.8743	3.9919	5.5665	5.5948	5.7342	5.2102	6.1092	5.9463	5.814	5.1202	4.9236	5.5385	4.915	6.0853	5.9001
PF3D7_0305100.1	PF3D7_0305100.1;3170	3170	6.6584	5.7164	5.3176	5.5021	5.1579	5.3723	5.0405	5.3016	3.6576	6.5423	6.0306	5.2891	5.4995	3.844	4.0233	5.5567	5.6556	5.033	5.0921	6.749	6.1761	5.6968	4.7751	5.7065	4.7038	4.7661	5.7753	4.6439	6.3112	6.4002	6.1735	6.6299	6.3933	6.077	3.862	5.7082	5.7471	4.5435	8.4039	3.2296	4.5354	4.1635	5.3505	5.8107	5.435	4.9946	5.8577	9.416	5.3183	5.0361	5.6927	4.9556	4.5122	4.9937	4.7544	5.3937	4.3916	5.4074	5.6968	4.6352	6.0448	5.6854	5.2434	4.9458	4.9369	5.144	4.3313	5.8349	6.1918	6.156	5.4084	5.7079	6.3147	5.1743	5.5182	6.8754	6.9913	5.3554	6.484	6.0387	5.1424	4.9937	7.9534	6.7276
PF3D7_0305100.1	PF3D7_0305100.1;3171	3171	6.0815	5.8349	6.5694	7.5771	4.691	5.4509	6.0332	4.7981	3.4222	5.4209	5.9013	4.9131	7.9718	5.0875	5.2392	6.829	5.2494	4.7388	5.9307	6.3363	7.0599	4.4627	5.2211	5.0365	5.1227	4.6294	5.8672	5.5524	7.0892	6.6228	5.5497	4.3757	5.6008	4.7506	5.1599	6.4454	6.3043	7.0121	10.7018	4.4607	3.8063	4.7208	5.0179	4.7772	5.4822	3.861	10.9925	10.6421	7.3967	5.0391	3.5198	4.9995	1.7991	5.0058	8.2905	5.2315	6.1355	7.5642	5.2296	5.6865	6.2854	5.0361	5.314	4.5267	4.5484	5.2623	5.0587	6.2069	6.7079	9.4334	4.2172	7.3507	8.5747	4.7618	5.2928	5.671	6.1607	5.6182	5.6798	5.4783	5.1465	3.7814	6.2201	6.5143
PF3D7_0305100.1	PF3D7_0305100.1;3172	3172	5.7222	5.8263	4.7268	5.1424	4.7186	5.4416	5.7719	3.4803	4.6758	5.8547	6.525	4.1627	5.4851	2.189	4.5503	4.6865	5.8301	4.2839	5.3201	6.6296	6.4254	5.1039	5.4683	5.9205	5.2895	4.9236	4.5173	5.88	6.7267	5.6741	5.4525	4.904	5.5304	5.4683	4.1102	4.2943	4.2698	5.3161	5.8587	4.568	4.8146	4.8972	4.5002	4.8836	4.4841	4.5223	5.804	5.5732	5.2265	3.8349	5.6215	5.588	3.6904	5.2869	5.1297	4.3806	5.0955	5.2702	4.7639	5.6619	5.5717	4.9828	4.5783	5.5689	3.98	5.2555	4.8058	3.853	5.9839	5.1064	5.2987	4.4995	5.0457	5.5635	5.121	5.467	6.0226	5.7428	5.89	5.2861	6.1198	4.9103	4.8841	6.3062
PF3D7_0305100.1	PF3D7_0305100.1;3173	3173	5.9807	5.0058	4.7798	5.8128	4.3512	4.8207	4.9796	4.2585	5.0968	5.9923	4.8359	3.841	5.3136	5.3012	4.8161	5.6772	5.2943	3.5607	5.3691	5.9662	5.5975	5.2106	5.0157	5.3374	5.302	2.4594	4.7761	5.4899	6.2485	5.9977	6.2821	5.1723	6.203	4.7991	3.1683	3.144	5.0925	5.7162	7.3097	4.8644	3.7602	4.1643	5.1639	5.1445	4.975	4.3462	5.2761	8.3871	5.1615	4.1643	4.7208	5.3806	4.067	5.2865	4.6843	4.1835	4.5844	5.4259	4.6328	4.0426	6.1135	5.9338	5.4627	5.3809	4.5928	4.8405	3.6076	5.1243	6.2716	4.8304	5.3572	4.5564	6.2848	4.4121	5.7151	6.55	5.8873	5.4022	5.0708	5.5546	5.1619	3.6253	5.6073	5.367
PF3D7_0305100.1	PF3D7_0305100.1;3174	3174	6.0568	4.5922	5.6118	4.9941	6.4143	4.1473	5.2906	3.9514	4.7708	5.3981	5.466	4.9625	5.4195	2.5826	4.7137	5.5176	5.6744	4.1635	3.228	6.0272	6.5211	4.0108	5.5711	5.6536	4.8043	4.5027	4.5777	4.6859	5.9914	6.6072	5.6014	5.0361	5.5435	5.4611	5.5847	4.3882	4.7452	5.7623	7.4816	4.9495	4.4216	4.3125	4.2517	5.0909	4.1342	4.3847	6.0314	7.576	4.9869	5.1506	5.8027	5.2376	5.0255	6.8203	5.6662	5.191	4.8875	5.2028	5.3118	4.7522	6.135	5.3878	5.9451	5.0725	4.9035	5.4761	6.2151	5.359	6.9615	5.5723	3.1969	4.7751	5.382	4.0054	5.3085	6.3239	6.3872	4.488	5.8557	6.6559	2.8135	5.1069	6.0505	6.8083
PF3D7_0305100.1	PF3D7_0305100.1;3175	3175	6.3792	6.0546	4.9035	5.4819	5.2133	4.3023	4.263	4.2472	3.1094	6.2702	5.9442	5.7417	4.8135	2.8217	5.5862	4.8817	4.5466	5.0139	4.5286	6.238	5.9869	4.4751	5.2468	5.7527	4.7613	4.0566	5.2638	4.7257	5.9383	6.0819	4.4502	4.9709	5.3961	4.889	4.3255	4.8243	4.4783	5.6977	6.9932	5.23	5.06	3.6758	5.0009	5.04	4.7808	3.5008	5.9834	7.4798	4.7393	5.7109	5.5379	4.2987	3.7929	6.8958	5.0135	5.1164	4.9203	6.3391	5.1827	5.6536	5.6014	6.4532	5.2596	6.1278	5.195	5.3927	5.4683	5.5729	6.4656	5.6533	5.1566	5.77	5.7285	5.903	6.076	6.2743	6.6278	5.6191	5.9502	6.0947	5.2219	3.7908	5.5892	8.1002
PF3D7_0305100.1	PF3D7_0305100.1;3176	3176	5.7879	5.4627	4.9937	5.8968	4.4841	4.9828	5.1127	3.9336	4.9189	5.2887	5.5192	4.9458	5.5735	4.1627	4.3583	5.2005	5.6935	4.9649	5.07	6.1252	5.9512	3.0054	5.9442	6.5738	5.5573	3.3618	5.3719	5.2946	5.3688	6.2036	5.6505	3.0892	5.746	5.4538	4.0152	4.9878	4.8384	6.1751	6.9113	4.7208	3.4867	4.9208	5.6525	4.466	4.6971	5.1227	5.844	6.9088	5.5686	5.0535	5.3455	5.8186	4.9193	5.6296	5.4097	5.2165	5.135	5.6264	5.5886	4.6831	6.2593	6.4131	4.0832	4.8349	5.4666	4.4906	4.7043	4.904	8.1612	4.9639	5.4515	5.3151	5.438	4.915	6.1054	5.6358	6.6097	5.2917	6.7585	4.9768	5.4676	4.5686	7.3742	7.5292
PF3D7_0305100.1	PF3D7_0305100.1;3177	3177	6.3298	5.4663	5.1747	5.3063	4.6904	5.9001	5.6625	4.4594	3.0356	5.812	5.8792	4.5662	5.6058	4.0798	5.0241	5.4383	5.7916	2.5874	5.0303	6.2257	5.1424	4.4796	4.916	2.4463	5.4366	3.8679	4.1985	5.0041	5.0596	5.3052	4.9458	3.8339	3.2079	5.6837	3.8349	3.6147	3.7803	5.3509	6.1406	4.3639	3.1859	3.6904	5.2192	4.5279	3.841	4.86	5.3226	4.8022	4.2273	4.4363	4.8822	5.2687	1.4383	5.9054	4.6809	3.6576	4.1843	4.3096	5.4689	4.8595	4.5862	5.9481	3.189	5.3716	5.4383	5.7695	5.0444	5.0527	6.1583	5.3041	3.7093	5.373	4.204	5.1077	4.6519	4.7565	5.96	5.6459	5.6389	3.9373	4.0583	4.3118	4.4951	6.4507
PF3D7_0305100.1	PF3D7_0305100.1;3178	3178	5.7436	3.9819	4.86	5.0725	3.756	4.1554	3.9279	4.3377	4.0695	5.3649	6.5622	4.3023	5.0479	1.275	5.1412	5.4043	5.1338	3.6147	3.9672	4.8074	4.0815	3.4182	5.723	5.1326	3.7247	2.4463	3.6668	4.9644	4.2772	6.1823	4.9208	3.3363	3.0179	4.7279	3.7772	4.5416	4.7469	4.079	4.9649	3.8953	3.8963	2.862	4.2157	2.6323	1.2016	3.3576	6.2401	2.9964	4.4796	2.85	5.2196	5.4446	3.9681	7.2697	4.2743	5.3889	4.6843	5.1993	5.4012	4.2063	4.1424	5.6467	4.4803	5.4486	4.3889	4.4496	4.7142	5.8063	4.3868	5.61	3.6029	4.7425	5.9416	4.6439	5.861	5.375	5.4383	4.4502	5.8184	4.3082	5.14	3.942	5.6238	5.2821
PF3D7_0305100.1	PF3D7_0305100.1;3179	3179	5.0179	4.9639	5.1322	5.7452	2.86	4.189	5.1823	2.488	4.5454	4.3023	4.6415	0.7398	3.8866	1.4276	3.7719	5.1247	4.3923	2.1731	4.319	2.9727	5.1957	4.7339	3.3477	4.0925	3.3448	3.717	2.7442	4.5254	4.0356	4.5027	4.0045	3.3391	5.7029	4.986	4.6259	4.5097	3.7772	3.8885	4.5008	4.0188	4.4121	4.6479	3.9165	3.7366	4.1993	4.7268	6.0215	4.2126	3.437	3.2219	4.4026	5.1131	2.7761	6.2426	4.0661	4.6182	4.4263	4.3125	4.9598	5.6848	4.0108	5.8819	4.5185	5.503	3.8176	4.6381	5.029	4.2418	5.1114	2.9579	3.2141	4.5217	4.6124	4.8089	3.7761	4.5981	6.1014	4.3813	5.2434	4.079	2.943	3.3349	4.8232	4.6112
PF3D7_0305100.1	PF3D7_0305100.1;3180	3180	4.9855	4.9103	4.2102	4.546	2.7071	4.4263	4.0009	4.3255	4.3132	6.1079	6.572	4.6594	4.4647	3.4046	4.7955	4.9528	4.3653	2.9373	3.9458	4.7766	4.204	4.1953	6.1256	4.1755	4.2735	2.7592	3.4594	4.7576	4.7236	4.4912	4.7148	5.3927	4.3957	3.4155	4.3441	4.4705	4.3406	4.7602	4.3434	4.1969	3.0054	3.4995	3.7257	4.3023	3.7645	4.5217	4.6171	4.0479	3.6679	2.4356	4.6058	4.7361	4.7452	5.3579	4.4436	4.2772	5.0461	5.4748	5.348	5.0005	4.3526	4.2713	5.7173	4.0566	4.2024	5.2234	3.1699	4.2304	5.0836	4.846	3.9098	4.9369	5.8669	4.7666	5.7503	5.3537	6.0146	5.0369	5.4087	5.3248	5.3775	3.373	4.0312	4.8535
PF3D7_0305100.1	PF3D7_0305100.1;3181	3181	5.5339	4.5236	3.9495	4.1085	3.9505	3.0233	5.0997	4.2578	2.844	4.9809	5.2106	4.7803	4.6639	1.696	2.1763	4.9727	5.8602	3.0514	3.9458	4.5323	4.99	3.856	4.106	3.7247	5.106	3.6473	2.846	4.3067	4.3226	5.5416	5.0224	3.8836	4.5404	5.0921	5.0896	4.7803	5.3074	4.7317	4.812	4.3903	5.2449	2.7203	3.926	4.2525	3.6147	3.269	5.1591	3.7334	3.9754	3.0479	4.8053	4.0418	3.591	4.6588	4.4692	4.1018	4.7296	4.7655	5.0188	4.8298	5.3122	3.9117	3.8094	4.9227	4.6259	4.756	4.8022	4.2585	4.2024	3.9203	4.5466	4.6887	5.295	4.6982	4.2608	4.4861	5.8826	4.6775	6.0959	5.2698	4.649	3.1699	4.9805	4.0224
PF3D7_0305100.1	PF3D7_0305100.1;3182	3182	5.9768	4.7463	5.3183	5.233	2.9279	4.067	5.5771	4.4601	3.3854	4.9083	4.3074	4.3334	4.6871	2.4515	5.1018	4.5705	5.2456	4.1309	4.6082	5.2821	4.1731	4.6949	5.3981	4.2795	4.61	2.157	0.7398	4.5348	4.7398	4.5373	5.1322	4.696	3.5993	5.0531	4.1334	0.2016	1.5261	4.7975	4.0687	4.4893	3.862	4.0652	3.904	4.6276	4.4356	5.1823	4.7949	4.3519	4.0566	4.717	4.9832	5.067	4.4436	5.0094	4.5317	3.9165	4.7225	4.1771	5.7244	5.9637	4.4436	4.7829	4.7382	4.585	4.6282	4.846	3.3031	4.2456	3.1906	4.9598	4.2032	5.1906	4.9588	5.7695	4.9561	5.1655	6.135	5.3085	5.4653	5.1081	4.2758	3.8278	5.2683	4.4874
PF3D7_0305100.1	PF3D7_0305100.1;3183	3183	5.155	4.7252	4.4692	5.1631	1.7442	2.6915	5.9898	4.4502	3.3576	5.2399	3.6982	4.6011	5.4486	1.3896	4.0858	5.3927	5.2813	5.2713	3.2373	6.0043	5.6921	5.1867	4.5423	4.6622	4.7027	4.0099	4.61	4.3234	4.3882	4.9713	5.7331	2.2048	4.1851	4.2001	5.2083	1.8197	5.2207	4.2891	4.6135	4.0339	4.8176	4.8339	4.4403	4.6011	4.477	3.359	4.5441	4.7038	2.144	6.3174	4.384	4.009	4.7404	5.3768	4.2188	4.157	5.0853	5.0583	5.7993	5.3078	4.8817	5.0955	5.2802	3.9174	4.8329	5.1886	4.1977	4.8748	4.8817	3.8115	2.6064	4.7065	4.5311	4.3484	4.2479	4.8161	5.9239	5.1489	5.2319	5.126	5.3782	4.8217	5.2227	5.1707
PF3D7_0305100.1	PF3D7_0305100.1;3184	3184	6.6424	5.2483	5.0085	4.9575	3.6679	2.8053	4.843	4.3067	2.3702	5.5892	4.8166	3.7698	5.7772	0.9561	4.6656	5.0045	4.7485	3.3132	4.6559	4.4828	4.5795	5.0281	5.522	3.4222	5.7315	2.6135	3.7049	4.497	4.6276	5.8492	5.5711	3.5447	4.1169	6.233	5.6862	3.7634	5.2716	5.2005	4.7425	4.1481	3.1747	5.1807	5.101	4.5223	5.4604	3.9873	5.6556	5.4822	4.5008	4.9882	4.9336	4.6241	4.7317	6.567	5.0717	2.3448	5.7153	4.7054	5.3487	4.4796	5.0609	6.3271	3.9001	5.3593	4.4912	5.3789	4.121	5.6859	4.957	4.8866	4.1318	4.0072	5.6132	4.6594	4.5558	4.9088	6.5409	4.431	6.2184	4.9122	4.0626	2.275	5.7856	6.6836
PF3D7_0305100.1	PF3D7_0305100.1;3185	3185	5.5214	4.8866	4.9336	5.4954	3.3406	5.4666	5.6755	4.5229	3.7929	6.0481	5.607	4.7918	5.3334	2.7782	5.4039	5.1346	5.3187	4.0197	3.4777	3.4155	5.6614	3.6588	4.4182	4.4403	5.3775	3.9873	5.68	4.9146	5.292	5.6876	5.9706	3.8309	3.7355	4.5116	5.251	2.9317	3.4222	6.6263	4.3681	4.8689	4.477	4.3016	4.1085	6.4039	4.9397	4.5217	5.6097	3.7814	4.0197	6.7866	5.1667	5.2642	5.8402	4.8243	5.0361	4.3861	5.0522	5.3487	5.904	5.8992000000000004	4.3736	5.0099	4.8644	5.4538	4.9823	4.3646	4.4216	4.7506	4.7436	3.7181	3.9973	4.7714	5.8582	4.784	6.2456	4.4938	6.7035	4.4995	6.4506	4.017	5.133	3.3813	4.9832	5.9937
PF3D7_0305100.1	PF3D7_0305100.1;3186	3186	5.5592	5.5711	4.7549	4.079	4.4699	5.2913	5.4433	5.4303	3.1027	5.0557	4.701	6.4639	4.4906	1.6599	5.9013	5.1534	6.2106	3.4033	4.435	5.3056	4.943	4.6171	3.8972	4.3903	4.8293	3.7431	2.8914	5.3262	5.3561	4.8161	5.0548	2.7677	4.4647	5.7388	4.3125	4.5008	5.3001	4.4647	5.7819	2.8836	4.6865	5.1799	5.7647	5.8515	3.9819	4.6398	5.3262	4.6047	4.257	7.0818	4.8364	4.9782	3.6713	5.6662	4.9406	4.5033	5.4289	5.3988	4.9174	5.7409	5.2437	6.0736	5.2946	4.6381	5.1815	5.1791	5.0479	4.6758	4.8595	4.5404	4.0356	5.6279	3.111	4.6977	5.8851	6.0314	6.3196	5.6781	6.6174	5.4469	6.3286	3.4168	4.8841	3.9174
PF3D7_0305100.1	PF3D7_0305100.1;3187	3187	6.1851	4.5558	4.6387	5.2145	4.1627	3.6147	5.8547	4.8535	2.8074	5.9711	5.0777	4.2487	5.302	1.6369	4.5466	4.8435	5.3816	1.9373	4.6259	3.9727	4.8374	4.0161	5.4074	5.1599	5.4764	4.8339	3.3377	5.0815	4.6082	5.9314	5.5144	4.5656	5.0548	5.3298	3.706	3.842	3.5993	5.0657	4.5904	4.4243	4.406	4.6381	4.7474	5.5984	3.9212	3.855	4.6893	4.7554	4.3985	6.4089	5	4.8585	2.5874	5.2396	5.1779	3.6041	4.7845	5.6053	5.8181	4.2578	4.8268	4.8802	5.6982	3.5886	5.0626	5.4256	3.6415	4.9136	4.3434	4.942	4.2426	4.2906	4.3462	4.6611	4.5373	5.1089	5.9215	5.4138	6.0485	4.8982	5.5258	4.1043	5.4793	4.846
PF3D7_0305100.1	PF3D7_0305100.1;3188	3188	4.9383	5.1695	4.04	4.3785	3.3688	3.9754	5.7398	4.2957	4.669	5.2075	4.905	4.3226	5.4326	4.2683	4.3462	3.7409	4.6264	4.9453	3.2957	5.477	5.2551	4.5236	5.0661	5.8025	4.5607	4.101	5.2746	5.4019	4.7306	4.9621	5.3374	4.3653	4.033	5.2906	4.6496	5.029	4.4202	3.5705	5.4614	3.4816	4.4931	3.6781	4.5552	4.5078	4.3356	5.1027	5.342	5.4731	4.9941	6.1402	5.4767	5.4249	1.757	5.2411	5.0281	4.5254	5.3583	5.6648	5.8104	6.3131	5.5783	5.3132	5.8362	4.8629	4.1619	4.9255	4.6182	4.2342	3.9345	5.0108	3.9411	4.1301	5.607	5.682	7.0529	5.0237	5.5395	5.4806	6.0923	4.9986	4.6876	4.1914	5.4902	5.4728
PF3D7_0305100.1	PF3D7_0305100.1;3189	3189	6.1671	4.756	5.1334	4.8058	4.479	3.516	5.0488	4.1635	3.3771	5.7173	4.8063	3.3992	4.6011	2.4087	4.4222	4.0063	4.7382	3.3923	4.9986	5.0045	4.2817	4.7655	4.7939	5.0592	5.3089	4.3377	4.2891	5.2468	4.6444	6.5512	5.2483	3.437	5.4912	5.4067	3.851	3.7071	3.9551	4.0444	8.7207	4.0875	4.2898	4.2861	5.7882	3.6758	3.4033	4.263	5.0121	4.9704	4.5717	5.0635	5.8435	5.0772	3.7592	4.8718	4.7861	4.4039	5.3331	5.599	4.6363	4.4515	4.8063	5.5388	3.851	5.3501	4.7388	4.5342	4.0583	2.278	3.5632	4.6753	4.09	4.8212	4.3045	5.5786	6.8733	4.7808	5.841	6.4011	5.1771	4.7043	4.6082	4.4256	2.4594	4.314
PF3D7_0305100.1	PF3D7_0305100.1;3190	3190	6.2305	5.545	4.2847	4.4189	4.6182	4.5662	5.4067	5.8189	4.6118	6.126	5.1252	4.1827	5.8086	2.7398	4.5662	5.1687	5.625	4.6415	3.8339	6.0951	4.8738	4.934	6.0378	4.9345	4.594	4.3455	2.157	4.1301	5.5049	5.8138	5.3736	5.9484	5.4453	6.3185	4.8866	5.1064	4.5969	5.1735	5.4236	4.033	4.7949	6.8673	4.6656	5.6837	4.7677	4.1675	5.1659	5.3611	5.905	5.9267	5.8873	4.5423	4.8176	6.111	4.7263	3.7751	4.0409	6.363	5.8525	6.2589	5.8176	7.4814	6.1989	3.7366	5.7764	4.9584	3.9011	5.6974	5.489	4.9184	4.3597	2.101	5.8941	5.7863	7.1864	5.7708	7.2882	5.5622	5.4666	5.1715	5.0824	3.6622	6.0442	6.3468
PF3D7_0305100.1	PF3D7_0305100.1;3191	3191	6.2001	5.1583	4.8629	4.8773	3.7655	2.8379	5.6764	1.8758	2.373	5.7282	5.4718	4.7522	5.5345	0.1243	5.0166	5.3957	5.516	3.5741	4.0339	4.634	5.1185	4.8074	4.8733	3.9616	5.0219	3.5862	4.6188	3.225	5.0148	5.2055	4.7876	4.1969	5.116	6.1083	5.4263	4.4601	6.0633	5.2791	5.8711	3.8875	5.634	6.7811	5.3172	3.9231	4.5898	5.6387	4.4107	5.5895	5.1558	4.6177	5.0448	4.9754	4.1922	6.4514	5.3082	4.433	5.1715	5.7115	5.6256	5.8919	5.5898	9.5975	4.8171	5.9131	5.3568	4.4938	4.5348	4.5185	7.9074	5.2353	2.1077	4.0583	4.6633	5.7858	6.787	5.26	8.6349	5.2184	5.6115	4.7592	5.288	4.4692	5.1152	6.4919
PF3D7_0305100.1	PF3D7_0305100.1;3192	3192	5.6769	5.7573	5.0457	5.0717	3.2342	3.7782	5.6899	5.2976	3.7344	6.374	3.9165	5.1882	4.9745	4.855	3.1457	5.9535	5.1379	2.8738	5.8425	5.1152	4.0479	4.0815	5.8435	5.36	6.8176	3.6182	3.9828	6.0164	6.3372	5.2441	5.8592	6.0464	5.0942	6.1487	5.1715	2.8639	4.8948	4.5711	5.3646	5.8487	5.4496	6.1422	5.2596	5.2246	5.392	5.4012	5.9932	5.2005	4.4899	2.6369	4.7745	4.5534	4.5292	4.7247	5.0117	5.2102	4.8232	6.5978	6.0657	6.0654	5.4941	10.0162	5.4219	5.3237	5.6334	3.5521	4.8032	5.4979	5.511	5.2261	4.4019	4.8166	6.6757	5.931	6.101	5.135	9.2808	4.8595	5.3858	4.7263	5.2149	4.7714	4.4957	6.1206
PF3D7_0305100.1	PF3D7_0305100.1;3193	3193	5.4575	5.2479	4.8689	5.0807	4.6415	5.1558	5.3709	3.557	3.9505	5.9222	5.2839	4.106	4.6876	3.9873	4.9322	5.8022	4.7522	4.1069	5.1214	7.0994	4.319	4.4128	4.8207	5.0135	5.4803	3.7485	3.7409	4.5832	5.9181	6.2197	5.545	5.6854	7.3163	7.0563	5.0841	5.0575	5.153	5.2365	6.0847	5.5859	4.6854	4.3198	4.0609	4.8405	4.9547	4.9977	5.4053	7.0518	4.6848	6.2207	5.1181	4.7344	4.4243	5.1538	5.3291	4.8084	4.3618	4.5292	5.2265	4.4561	4.3806	8.6071	4.2578	4.9869	5.1485	6.3903	4.6843	5.5373	5.5868	5.3782	4.1643	4.6605	4.4867	5.047	4.811	5.5068	8.6339	5.14	5.3194	5.1961	5.5862	5.3208	6.0605	6.1077
PF3D7_0305100.1	PF3D7_0305100.1;3194	3194	6.2985	5.5877	5.5049	4.7495	3.9155	3.7549	5.7079	4.8565	4.0224	6.5743	3.7908	5.4219	5.5314	3.6147	4.3111	5.4954	6.3034	4.9588	6.141	4.9896	5.5345	5.5922	4.7544	6.0531	5.0361	4.4957	5.1554	6.1727	6.0418	4.6854	5.846	5.6488	5.2449	5.3656	6.1609	4.888	5.7996	5.5789	5.8773	4.4033	3.8728	7.2923	5.2008	5.0299	3.144	5.3872	6.0697	5.9921	2.98	4.2935	5.0862	5.4845	3.1811	5.8347	4.6017	5.5125	4.5072	6.0043	6.5901	5.8061	6.0005	10.2908	5.1707	4.9878	5.1453	5.3363	4.3484	5.1235	5.8209	5.8948	3.2735	5.8001	5.7167	5.4376	6.8867	5.7189	8.3374	5.4289	5.4158	5.0531	5.3323	4.4542	5.9871	7.1093
PF3D7_0305100.1	PF3D7_0305100.1;3195	3195	6.2022	5.55	4.5103	4.9736	4.0514	5.3933	5.4986	4.2172	1.6736	6.2765	6.1675	5.2772	4.8704	3.61	4.6668	5.157	6.4348	5.1272	5.0892	7.157	5.4479	4.3226	5.2608	5.8755	5.6786	4.4243	5.1811	5.3363	6.9691	5.811	5.9798	4.1969	5.5777	6.3537	5.1445	3.6112	5.6859	6.2462	4.89	4.3778	5.0501	8.1633	4.9146	5.4229	5.6814	3.4033	6.4345	5.4168	6.9688	5.0678	5.3161	4.1914	3.8379	4.7409	5.5132	5.5248	4.9869	7.0942	5.6424	5.7519	5.5217	10.3333	4.7268	5.9715	5.8955	5.7879	6.4234	4.5795	6.5129	5.5087	4.8465	5.5543	5.5329	5.243	6.2373	4.8485	9.9715	4.9463	6.1811	5.969	5.2728	5.4205	4.765	5.8079
PF3D7_0305100.1	PF3D7_0305100.1;3196	3196	6.373	5.8265	5.4515	5.1383	5.0841	5.753	5.2238	3.8237	3.4155	6.3427	6.1861	6.3579	5.4036	4.4515	5.3154	5.3409	4.851	4.889	6.3062	6.2621	5.9083	5.436	5.8948	7.0632	5.9812	6.3584	3.8115	5.926	6.384	6.1214	6.4303	4.5886	5.8163	6.716	6.1554	4.0712	5.7274	6.1142	6.0112	5.6276	4.479	10.9722	6.5786	8.4816	5.5978	5.9016	6.5287	5.7903	5.1599	6.1167	5.4874	4.9864	5.8595	6.957	5.988	5.5871	4.5148	5.922	5.9184	4.8797	5.7385	7.1298	8.4468	6.1717	5.6191	4.8053	5.4386	5.1855	6.2407	5.9761	5.2261	5.2165	6.2743	5.6551	6.218	5.8417	7.3693	5.9138	6.2405	6.3945	5.0819	5.8951	5.098	6.6663
PF3D7_0305100.1	PF3D7_0305100.1;3197	3197	6.5048	5.8286	4.9279	6.8138	5.689	6.0321	4.6724	4.342	1.384	6.6017	5.0148	10.3726	6.2126	4.2157	5.0997	4.9435	4.7719	4.8943	5.2961	5.269	5.5702	4.4738	4.6047	7.8155	5.7068	6.1045	4.6559	4.4039	6.2069	5.9418	6.2602	4.3778	7.9091	6.1223	5.8293	4.8953	4.6047	5.3526	4.3341	5.437	3.8001	11.157	7.2358	10.0546	3.2987	5.3604	6.5902	6.2752	5.0201	6.7336	4.861	5.0904	4.585	6.3709	7.007	4.61	4.5065	5.7425	5.904	5.3639	4.4867	6.3649	6.8215	4.9317	4.9809	5.3132	5.6957	4.8293	5.9616	5.7724	4.8595	4.797	5.3792	6.0228	5.6848	5.0631	6.7	5.0268	5.9738	5.1871	6.0475	6.9468	5.6565	7.6808
PF3D7_0305100.1	PF3D7_0305100.1;3198	3198	6.4148	5.4854	5.5616	5.9805	4.7317	5.3583	5.4036	5.6904	3.0018	7.0994	6.015	12.7358	5.6747	4.6764	4.7592	5.0596	6.585	4.7312	5.1791	6.6528	6.1735	5.7142	5.9989	9.0224	6.4102	5.55	4.7824	6.0411	7.0903	5.3384	6.7463	4.7447	9.262	6.1297	5.4979	4.8125	4.6775	5.6806	6.5629	4.6736	4.9832	8.5349	5.3252	7.4074	5.6421	3.9439	6.5484	6.098	6.1759	11.0133	5.2434	5.4118	3.7148	7.2197	9.5305	4.6876	4.6235	4.9397	5.2521	4.0179	5.9752	6.6642	5.5795	5.6168	4.9307	4.61	8.1223	5.238	7.7289	10.0555	5.0858	5.1771	6.3123	4.7913	5.4874	5.8097	6.8668	6.2776	6.7556	5.6901	5.4806	7.7495	5.6073	6.9467
PF3D7_0305100.1	PF3D7_0305100.1;3199	3199	6.6669	5.4699	6.8707	5.9658	4.9928	5.7737	4.9968	3.8135	5.2994	7.1452	5.9081	5.575	6.0292	3.6927	6.2443	5.6462	5.6673	4.4803	5.0618	6.327	5.4333	5.4532	6.7145	5.1562	5.4243	4.3868	4.3764	5.3341	6.2055	5.073	5.4935	5.6424	6.4121	5.1428	4.3391	2.8176	5.0712	4.7903	4.8875	5.9277	5.4256	4.257	5.3635	5.3523	6.1685	5.6685	5.9528	5.5954	4.98	6.0633	5.1223	5.2716	5.0067	6.8663	7.0303	6.2161	4.9955	6.603	6.5326	5.2806	5.8938	7.3364	5.3391	4.9284	5.1993	5.7032	4.5515	5.7509	6.4053	6.4009	5.898	5.7104	5.7068	5.6421	5.2422	6.3163	7.647	4.6023	5.0652	6.37	5.2426	4.3709	5.2798	7.6741
PF3D7_0305100.1	PF3D7_0305100.1;3200	3200	7.1413	6.6757	8.354	4.5135	3.84	5.6622	5.1006	5.5889	3.7312	6.8439	5.3327	5.3052	5.78	4.4094	5.8642	5.5732	5.8017	5.3216	4.9284	6.1817	6.1125	7.9649	5.2453	5.6011	7.1498	5.2687	6.5764	5.2059	5.8795	5.4121	7.7283	5.3363	5.7623	7.602	4.7131	6.7905	4.7511	5	5.7407	5.846	6.1522	4.2219	8.2378	9.9516	6.9822	6.3311	5.8743	5.1934	7.6463	5.151	5.946	5.1043	5.2731	6.2102	8.6351	6.3375	4.7608	6.2735	5.8994	3.5862	5.4087	11.4694	6.264	5.3947	6.1902	5.1106	4.9255	4.7398	5.6673	7.2552	6.1237	5.7506	6.1731	5.8755	5.1144	5.8938	11.2129	5.4692	6.3223	6.794	4.9326	3.4594	4.7735	5.9662
PF3D7_0305100.1	PF3D7_0305100.1;3201	3201	7.1268	5.2521	7.1643	6.2042	4.1375	6.9875	5.0807	5.2983	4.8817	5.7991	5.6311	4.0635	4.8192	4.7447	6.7207	5.5005	5.328	4.2118	4.4168	6.983	5.4446	5.2739	5.2784	6.2638	5.295	5.0339	7.0696	4.3632	6.4143	6.31	5.7298	4.6159	6.6855	6.3246	6.2304	6.0553	5.0712	5.8921	5.7137	4.5583	4.2563	4.9246	7.6579	9.0482	4.8379	5.7602	5.5151	5.9635	6.9463	4.6253	5.8331	5.4403	5.6653	6.555	6.9357	5.09	5.3646	6.3363	5.2887	5.4902	5.4029	10.2566	4.8146	6.532	4.5801	5.1309	4.251	5.8397	6.2523	6.7166	5.5928	5.7079	5.6565	4.8192	5.7853	6.0633	8.3843	5.6562	6.6702	6.3872	4.9402	4.3111	5.5198	6.9696
PF3D7_0305100.1	PF3D7_0305100.1;3202	3202	6.6871	5.2965	8.1682	5.4336	3.3147	7.2895	5.3858	5.2207	4.2211	6.6157	6.6605	5.9547	5.2323	5.5329	7.3959	5.1791	5.2791	4.8831	5.6017	6.5823	6.3854	5.9738	5.3674	5.986	5.3875	3.366	6.0378	5.0479	6.8644	5.9305	6.6415	5.2627	6.1703	6.2885	5.6901	6.0411	5.5254	5.6809	6.1981	4.6328	5.7018	4.7038	5.9928	8.0978	5.5484	5.4686	6.3487	5.6177	7.9097	5.6147	5.7996	5.7328	4.7939	6.4684	6.8121	5.6915	4.7876	6.0361	6.2756	6.0341	4.7782	9.6975	6.3074	6.0957	5.0184	5.1089	5.2311	12.5199	5.8276	7.1771	6.2244	5.8452	5.9458	6.0007	6.7435	6.2897	10.1838	5.8357	6.7823	6.2063	3.306	2.7634	12.6534	7.1135
PF3D7_0305100.1	PF3D7_0305100.1;3203	3203	6.543	6.7285	6.4715	5.9787	4.6781	5.2407	4.9722	4.8817	3.9326	5.9098	6.3016	5.0483	4.9107	2.9982	6.1955	5.1404	5.4426	4.488	5.8812	7.1641	6.3016	6.3257	4.106	5.6531	5.6659	4.7871	5.2016	4.281	7.4131	6.2122	6.5592	3.3377	6.3808	5.3985	5.8841	5.0184	6.4089	5.6579	5.8617	4.7252	5.1305	4.9625	6.2334	7.1747	5.384	4.4989	6.1092	5.6002	9.5566	6.0546	6.357	5.1671	4.2388	7.5082	5.4738	5.5595	5.3409	6.0011	5.7777	4.1587	5.1227	8.2886	4.6887	5.7208	4.2957	5.5348	3.4182	10.7132	7.0917	5.3653	5.3345	5.2865	5.9467	6.0378	6.115	5.8452	8.2656	6.6428	6.0498	5.7856	5.2735	2.9946	10.9468	6.6907
PF3D7_0305100.1	PF3D7_0305100.1;3204	3204	7.2397	6.0041	9.0667	6.7659	3.7824	5.2623	6.1385	5.8482	3.9891	6.6548	6.6615	5.5747	5.7541	3.2898	5.1574	5.5862	5.4172	4.6899	5.4679	6.2376	7.9912	5.2968	4.3491	4.1342	6.5702	4.7511	4.8924	4.8525	6.472	5.0605	5.9279	4.7285	4.8263	6.3897	5.0166	5.7621	4.1985	4.1318	5.6294	4.4816	4.9928	4.6542	4.5945	6.0522	5.4114	3.8953	6.4381	4.7698	9.9685	5.1715	6.5917	4.4019	3.3868	6.8459	4.9317	5.1961	5.3448	5.8577	5.3768	4.9198	4.7845	10.736	6.1898	5.3632	4.9141	5.266	5.3216	11.9509	4.7425	6.6263	4.6456	5.441	5.4419	6.8501	5.5512	5.8089	11.1765	4.9805	5.5097	5.8887	3.6311	3.8339	12.3424	4.9011
PF3D7_0305100.1	PF3D7_0305100.1;3205	3205	6.383	5.6366	8.0871	7.2852	5.0108	5.2547	5.3847	4.5248	4.6809	6.7483	6.2895	6.3418	7.4665	4.774	5.7268	5.5141	6.4024	2.7506	5.969	7.1373	6.9665	5.405	5.0295	6.0742	7.7497	5.8667	4.4614	5.8836	6.6598	6.9645	5.9399	3.3176	5.5856	7.5629	6.0802	4.8738	4.8535	6.4954	5.9878	5.1064	5.9042	4.2593	4.9481	5.3505	5.5619	4.6871	6.4718	4.6679	9.6909	7.6419	7.9033	6.0646	6.0088	7.4894	5.6256	4.9649	4.054	6.557	5.9846	5.0579	5.7495	9.8256	7.6402	6.5812	4.3999	5.4643	4.8094	11.544	7.2672	4.8079	5.8627	6.4179	6.0674	4.9481	6.2596	5.4212	10.2905	6.9136	6.8887	6.0719	5.465	4.1667	12.2025	6.9811
PF3D7_0305100.1	PF3D7_0305100.1;3206	3206	6.5554	5.3277	9.6627	7.1411	5.9272	5.845	6.2871	6.4131	5.1285	6.8676	6.8151	8.1711	8.0522	4.859	6.5999	7.3382	6.6917	5.0648	5.0233	6.8373	7.5454	6.0819	5.3194	5.4712	8.8265	3.384	6.2834	5.4145	6.4091	7.7596	7.3585	3.857	4.9117	8.888	5.7377	6.2559	6.1655	6.4621	5.8148	4.466	6.4772	3.942	4.8084	7.4397	5.6651	4.546	6.2983	5.5279	9.5211	5.7647	8.7637	5.1611	6.8074	7.6621	9.1774	6.2933	5.2012	4.6747	6.2453	3.8268	5.2284	11.8297	8.1128	5.9369	6.2578	5.5018	4.8758	11.7825	5.4848	8.1766	5.4373	4.9959	5.6276	5.2165	5.9203	5.8565	11.7557	6.7427	6.8725	6.99	4.2055	4.7425	12.3717	6.071
PF3D7_0305100.1	PF3D7_0305100.1;3207	3207	6.5037	5.9069	9.6102	7.4132	5.9364	6.1621	7.3885	7.4839	6.0836	7.1936	6.3675	8.1697	8.5204	5.5795	6.6865	7.77	7.644	3.2219	4.6011	6.5526	8.8119	5.4104	5.0802	5.8022	9.1346	4.9505	6.9768	5.2754	7.2058	9.3546	6.905	4.0135	5.5357	10.0374	5.1775	7.8835	6.6465	6.9837	6.2292	4.6792	6.0719	4.8505	6.3517	5.8457	5.5972	5.2638	5.826	6.6605	9.2345	5.9272	8.631	5.6676	9.3106	7.8784	9.0576	4.5267	5.8642	6.0391	6.0186	5.889	5.7929	11.7375	8.4281	6.1599	5.8704	5.7669	5.6267	12.0622	5.8919	9.1037	4.943	5.6493	6.6792	5.6126	6.9718	5.7227	11.7696	7.1495	7.4277	6.5308	5.738	6.4663	12.6585	5.6996
PF3D7_0305100.1	PF3D7_0305100.1;3208	3208	7.1762	4.8924	9.2287	7.7188	5.0947	5.761	8.4863	9.0298	6.0904	6.9674	5.6721	7.6331	8.0564	4.8997	6.0119	7.4692	9.4615	4.6536	4.9565	6.6358	7.7231	4.5267	4.5429	5.8691	9.2339	3.3785	6.2071	5.5053	7.4034	7.9805	7.278	4.0747	6.6549	10.4805	5.9181	6.2184	6.1892	6.2998	6.192	4.9079	5.8919	5.1243	4.7714	6.1867	5.9366	3.9551	6.2496	4.9713	7.7867	4.86	7.537	5.3579	9.8016	7.9985	10.6276	5.1056	5.9869	6.1012	5.3771	5.6648	4.9155	11.5712	7.8386	5.9823	6.1995	4.5759	7.9945	12.003	4.8369	10.7144	4.0798	6.1653	7.9717	5.921	5.9093	5.8422	11.7273	6.4204	6.3246	6.9761	5.6585	9.9899	12.191	5.6619
PF3D7_0305100.1	PF3D7_0305100.1;3209	3209	6.8695	6.0518	5.1185	5.7711	2.488	5.3237	6.1721	6.7673	4.6616	7.5464	5.7944	6.6237	6.2952	4.1579	5.8268	6.1079	7.2931	4.3334	5.0518	6.2596	7.3668	4.9453	5.4922	5.3923	8.1137	4.6719	4.7296	5.5683	6.3602	6.8983	6.2748	4.8084	5.0921	8.3978	5.7698	3.9317	5.5072	5.7249	5.3212	4.2898	5.5014	4.701	5.09	4.1787	6.242	5.5865	5.4499	5.9312	5.6551	5.1591	5.3327	5.0303	7.1118	7.0571	8.0015	4.6904	4.9203	6.1502	5.2005	4.292	6.2304	6.8976	6.2965	5.7216	6.3192	5.8941	7.4745	10.7933	5.1334	8.2492	4.2441	5.5242000000000004	6.1845	4.6369	5.005	6.6219	7.6211	5.1235	6.0942	6.1942	5.6803	8.0067	11.502	5.04
PF3D7_0305100.1	PF3D7_0305100.1;3210	3210	6.4952	5.9495	5.7298	6.2246	5.5469	5.2445	6.5689	6.1393	5.72	6.8343	5.7876	5.8607	5.8985	4.0224	4.7991	6.4705	6.2353	5.366	4.5342	6.0101	5.9791	5.6056	5.4253	5.7923	6.7214	5.0866	5.5503	5.8384	6.2145	6.3928	5.939	5.6525	5.4202	7.5022	4.9745	5.1001	6.4547	5.3933	5.3854	4.9864	4.5342	5.5097	5.0422	4.7382	5.8204	5.3172	5.6073	5.9248	4.6938	5.8736	6.6193	5.8679	6.2847	5.5558	6.101	5.7511	5.2615	6.6004	5.2672	5.3176	8.6542	6.0099	7.1592	4.8278	6.0479	5.5267	6.1131	10.8902	5.942	5.2083	5.8582	5.292	6.856	6.6391	4.62	9.9338	7.6149	6.5283	6.2063	5.582	6.0387	7.2837	11.3613	5.9602
PF3D7_0305100.1	PF3D7_0305100.1;3211	3211	6.3577	5.6308	6.2397	7.1711	6.3072	5.7054	6.7913	6.5535	6.1697	6.9329	5.1477	6.1967	7.3959	4.0875	5.2149	7.2596	6.9827	5.7798	4.7098	6.4661	6.4722	5.7724	5.6035	6.1751	7.9367	5.5014	6.4735	5.7393	6.8492	7.0275	6.1183	4.5059	6.8982	8.2231	5.3498	6.8971	6.998	5.6829	5.6156	5.2165	6.6529	4.9246	5.7428	5.3639	5.4479	4.812	6.1991	7.3418	4.1546	5.4575	6.9487	6.0226	6.9834	6.6721	6.102	5.5416	5.135	5.5677	5.825	4.8161	8.5871	6.6845	7.6915	6.1723	5.1098	7.0883	7.7827	11.3469	3.7856	5.3165	4.5211	4.9649	6.2422	5.6817	6.3307	8.4714	7.0225	6.8777	6.33	6.4853	6.6032	8.7156	11.8534	5.6153
PF3D7_0305100.1	PF3D7_0305100.1;3212	3212	6.4463	5.4938	5.4168	5.9033	5.8577	5.1603	5.4019	4.9477	5.5613	5.9047	5.4627	6.1793	4.9542	4.847	4.649	6.1741	5.2649	5.0695	5.4565	5.8575	11.2291	5.0352	5.5527	6.8008	5.9212	4.5008	4.6206	5.7409	6.3709	9.8947	5.8092	5.098	7.403	5.8607	5.8081	5.4614	5.1587	5.5441	6.0215	6.0034	5.6843	4.9112	6.4606	5.2645	5.6223	4.7236	6.7067	6.4684	4.6118	4.8186	6.5789	5.7208	5.986	6.7592	5.9681	5.3583	5.7711	5.5789	5.3868	5.7988	8.5669	6.1491	5.5276	4.4906	5.4561	6.3524	5.5573	9.3312	6.363	6.0738	4.9074	5.6044	5.3964	5.3621	5.6505	7.7069	6.995	5.3933	5.9016	5.3992000000000004	5.2957	6.132	9.7583	6.1713
PF3D7_0305100.1	PF3D7_0305100.1;3213	3213	6.6813	6.8397	4.9279	6.1693	5.8276	4.6656	6.6862	5.9821	6.8774	7.1855	5.6927	7.6495	5.5795	6.9355	4.848	6.3703	6.5679	4.5668	5.897	6.8875	6.6724	6.0306	5.8265	6.5899	6.0572	3.366	5.1807	5.3295	7.3405	7.1702	5.7074	5.7271	6.3677	7.7928	5.8319	4.2675	6.2267	5.825	5.6539	6.1681	6.3723	4.9388	4.7328	4.4983	4.3916	4.8263	6.5851	7.4504	3.7729	6.2826	6.29	5.4614	7.2159	6.3626	7.4447	5.3861	5.5267	5.8032	6.2213	6.0372	8.4336	6.6263	5.347	5.7519	5.5647	5.373	5.3176	9.6175	6.9266	7.401	4.2623	5.6513	5.5084	5.5774	5.5592	8.6632	6.8659	6.1477	5.6993	5.4806	5.9329	5.7729	9.9657	6.7671
PF3D7_0305100.1	PF3D7_0305100.1;3214	3214	6.8693	5.342	5.3027	6.27	7.2565	5.0501	5.5638	6.2643	5.7377	6.5304	6.0323	6.5342	4.0409	7.433	4.2211	6.9837	6.0435	4.9695	6.0464	5.6279	5.7973	6.218	6.0704	5.645	5.7495	5.2479	5.4947	5.9741	6.7609	5.9683	5.9505	4.4621	5.6704	5.4529	6.2754	4.5981	5.0721	5.8841	5.9231	4.9397	5.561	5.1173	5.5182	5.6115	5.9921	4.6165	5.7544	6.2288	5.7287	5.2008	5.5033	5.4346	5.6502	6.1202	5.7905	5.5081	5.3158	5.9463	5.9453	5.1566	5.6493	6.2225	5.1811	5.5258	5.1538	5.8283	5.0448	5.3951	6.0319	6.0319	5.0635	6.0356	5.4922	5.5416	5.6194	5.9486	6.1365	5.3327	5.7897	5.6929	5.3431	4.7829	6.4489	6.5938
PF3D7_0305100.1	PF3D7_0305100.1;3215	3215	6.0507	5.9796	5.7296	5.6565	7.4392	5.5091	7.0104	7.3355	7.3626	7.4203	6.545	6.9233	5.7164	7.9269	5.5598	5.1114	7.4426	5.1623	6.3409	7.312	5.7455	5.4152	6.1813	5.2754	5.0592	4.8202	5.6378	6.9662	7.6403	7.3459	6.8131	5.3323	6.6588	5.3964	4.4548	5.546	6.5095	5.3009	6.6676	6.0319	6.2645	4.8929	5.5435	6.5267	5.128	4.6826	5.8919	6.5251	4.7845	4.2288	6.1558	5.8819	4.7164	6.0027	5.0378	4.991	5.1997	5.8475	6.1414	5.1367	6.497	6.2376	5.4983	6.0067	4.9528	6.6122	4.9345	5.814	7.43	4.9026	4.6977	5.717	6.7936	5.588	5.2502	6.1936	6.5806	5.9946	5.8097	5.5388	6.219	5.8664	5.4686	6.3689
PF3D7_0305100.1	PF3D7_0305100.1;3216	3216	6.5421	6.2052	4.9378	5.0866	6.7737	5.3909	6.0819	6.6002	6.2819	5.5258	5.7887	4.1127	5.2954	6.0308	4.4731	6.077	6.5337	4.0832	4.8644	6.8567	6.714	5.151	5.2735	6.3489	5.5339	3.849	4.9914	5.5392	6.2302	6.5795	6.3136	4.2772	5.5792	5.3038	5.1751	4.841	4.9359	4.193	6.2557	4.9864	5.7557	5.3554	5.6576	5.8817	5.6685	4.7856	5.233	5.9625	3.7148	6.1799	6.1717	5.4472	4.1367	6.0772	4.9141	4.1268	5.5329	5.1723	5.4276	5.1599	5.6775	6.1311	5.4016	5.4893	4.7285	5.709	5.5214	5.1022	6.1428	4.6932	3.86	5.7266	5.318	4.0179	7.458	5.7584	6.3728	4.1497	6.0904	5.0583	5.6676	5.9277	5.4256	6.7115
PF3D7_0305100.1	PF3D7_0305100.1;3217	3217	6.1133	5.3176	4.1619	5.5097	6.7371	5.4057	5.436	6.0235	6.0987	5.4696	6.513	5.3288	5.5113	6.8829	4.4175	5.1359	6.4091	4.6076	6.0654	6.6716	6.7578	4.9887	5.466	5.4663	5.2223	4.6259	3.99	5.2079	7.0285	7.7392	5.0268	3.1043	5.7692	5.7557	5.0166	4.4828	5.978	5.0587	7.2582	3.3743	4.6724	4.2563	4.7241	4.9298	5.4185	4.7882	5.7134	6.3443	5.4239	5.2168	6.7025	5.1461	4.9069	5.2044	5.0112	2.9946	4.9968	6.4133	5.8184	5.0413	6.0646	6.247	4.2196	5.3764	6.7428	6.1108	5.0347	5.0175	6.0477	5.0687	5.2931	4.673	5.7923	5.6476	5.9236	5.5419	6.6166	5.8941	5.8432	6.3388	6.0479	5.9523	5.6247	5.5367
PF3D7_0305100.1	PF3D7_0305100.1;3218	3218	5.8902	5.5552	5.0896	5.3399	7.9578	6.0219	6.097	6.7247	7.5572	5.8691	5.7112	4.4269	4.916	7.8462	4.2623	5.348	6.6428	4.2388	7.1283	7.7623	7.1884	4.5625	5.4356	5.4502	5.9544	5.3445	5.6159	7.1485	7.7702	7.78	6.2168	4.701	6.0074	5.844	5.6235	4.2157	5.3352	6.2079	6.3388	4.7698	4.5945	5.2653	5.5792	5.6235	5.394	5.5292	6.0058	6.6571	4.3604	5.5116	7.3925	5.5185	5.1787	6.2566	5.7035	4.7586	5.765	7.0104	5.649	4.7065	6.0959	6.2696	5.5759	4.9832	5.1297	5.6141	6.0056	5.4689	5.7565	4.4256	4.9317	5.8342	5.9907	4.9777	5.6126	5.7293	5.8306	4.9602	6.6172	5.6519	5.8364	4.8982	6.0036	6.6337
PF3D7_0305100.1	PF3D7_0305100.1;3219	3219	6.2464	5.8235	4.985	5.7115	7.2667	5.7328	5.3695	5.2976	5.9484	6.8325	6.463	6.0321	5.2828	7.5453	6.0488	5.7594	6.1711	5.8395	11.0531	6.6493	6.7065	5.7753	6.4509	5.1691	5.0444	5.3111	6.2174	5.1194	7.1537	6.3771	5.0785	4.682	6.1558	4.7996	5.4386	2.9449	3.2434	4.9519	5.463	4.8615	5.4472	4.281	4.7903	5.6188	5.7568	5.1181	5.7721	5.0959	5.1342	3.6299	5.8367000000000004	4.2913	4.4594	6.517	5.1675	5.3183	4.9326	6.4173	5.2828	5.6485	6.0783	6.441	5.2396	5.8721	4.7236	5.689	4.4542	5.7798	6.3778	5.7618	5.1815	5.0802	6.7266	5.4812	5.6194	5.7808	5.5714	5.436	5.6616	5.8972	5.4469	4.4283	5.9136	5.8278
PF3D7_0305100.1	PF3D7_0305100.1;3220	3220	6.2679	5.2525	5.3625	6.2007	7.4861	5.0522	5.1538	5.3796	6.8353	6.6838	6.3181	4.4835	5.4976	7.436	4.7431	5.4832	6.2399	4.607	9.4858	6.6048	6.0873	5.7274	5.2965	6.205	5.14	4.9982	4.649	4.9136	6.1607	6.0341	6.0444	4.2001	6.2157	5.4761	4.9203	5.0989	5.6724	5.2265	5.8156	5.4976	5.9715	5.4236	5.9612	5.7227	5.3568	4.7934	5.4386	5.6238	4.225	5.2149	5.0317	4.3313	5.5901	5.946	5.9771	5.2075	4.5248	6.4947	5.5844	5.3306	6.3085	6.0678	6.1753	4.6305	5.3259	5.3291	5.2566	5.4825	7.2508	5.5735	5.6479	5.7996	6.6831	4.839	6.3043	6.057	6.23	5.4326	6.1357	5.4202	4.0661	4.7071	6.0913	6.0764
PF3D7_0305100.1	PF3D7_0305100.1;3221	3221	6.073	5.3916	5.3245	5.7024	5.904	5.4289	5.3154	5.2141	3.9542	5.5543	5.1106	5.4764	5.7842	5.6719	5.7255	5.0014	5.3161	4.0609	5.0018	6.3796	6.7478	5.1875	5.841	5.2176	4.9298	2.84	4.1326	5.4607	6.8287	6.7297	6.1473	4.8293	5.7986	4.8787	5.7735	5.1094	4.7819	5.4029	5.7038	5.3937	4.7756	5.2257	5.5577	6.2557	5.5521	5.2968	6.4284	5.43	5.88	5.7442	5.61	5.875	5.0678	5.7842	5.5106	4.86	5.3944	7.0117	5.5999	7.4268	6.2895	5.922	5.7827	5.2407	6.8	5.8202	5.3896	4.1391	6.4525	5.0613	4.8032	5.4799	6.772	6.1653	5.7541	6.337	6.4502	5.9383	5.5481	5.4286	5.6645	5.5264	5.8505	6.976
PF3D7_0305100.1	PF3D7_0305100.1;3222	3222	5.9732	5.7315	5.93	5.9556	5.7371	5.7905	5.254	5.0734	5.554	6.2464	6.1585	5.2307	5.3844	4.4141	5.3038	5.2079	4.8217	5.3903	3.8826	6.6574	8.1842	5.3341	6.0889	5.9834	5.7382	4.0968	5.342	5.0272	6.6586	6.2772	6.0798	5.5129	6.3773	5.7276	5.1659	3.6588	4.0045	5.9191	5.9198	4.4995	4.9439	5.3438	6.8487	7.2055	3.437	4.5173	5.4535	6.0693	5.6645	4.4243	4.9759	5.2083	4.546	5.9782	5.1562	5.0798	5.9823	7.1259	5.5683	5.4276	6.1884	6.4179	5.6317	4.8048	5.2506	5.3288	5.0631	5.263	7.1449	5.675	4.1755	4.477	7.623	5.1667	5.9551	5.8878	6.5413	5.9348	6.3205	6.0295	4.435	5.1938	5.8948	9.0203
PF3D7_0305100.1	PF3D7_0305100.1;3223	3223	5.7592	5.3712	5.4175	5.393	3.4396	5.0396	4.9481	4.7004	4.9279	6.5632	6.2555	4.488	5.4009	4.2472	5.4819	5.3561	3.991	5.5103	3.845	7.1713	7.1894	6.3649	5.6197	5.1465	5.4594	4.5957	4.757	4.669	6.2715	6.5785	6.0883	5.3056	5.9013	5.5484	5.1727	3.6531	4.9579	5.2965	5.2284	4.1301	2.0909	4.2001	5.7236	6.7346	5.0241	2.2928	5.5583	5.6636	5.5871	5.1973	5.6294	5.5075	4.1465	6.3436	5.7285	5.2052	4.4482	6.7469	5.4793	4.6041	5.489	6.527	5.5217	4.3462	5.756	5.3201	4.6938	6.1367	7.9296	5.4515	4.5789	4.6404	7.6658	4.9828	5.4877	5.4673	6.7141	6.3726	6.8918	5.5919	5.51	4.5091	6.2961	7.5912
PF3D7_0305100.1	PF3D7_0305100.1;3224	3224	6.489	6.1721	5.7721	5.7764	5.3995	5.8878	6.0314	5.4857	5.7869	6.5566	5.3865	5.2327	5.739	4.9864	5.6536	6.1027	4.9977	5.7895	5.1152	7.2767	7.6552	5.852	5.135	6.223	4.8615	4.7538	4.0747	5.3262	7.1521	6.3372	6.8564	3.0993	5.988	5.2858	4.7458	3.1243	4.5601	5.4931	5.947	5.51	4.3547	6.6018	5.8367000000000004	7.435	5.5176	5.5638	5.3851	6.7211	5.4601	4.7787	5.1301	6.0389	3.9059	6.4927	5.7222	5.2234	5.4326	5.6531	5.0925	4.8217	6.3165	6.2985	4.7613	5.1643	5.7816	4.9293	5.7806	4.963	6.7419	5.9293	5.1098	4.8379	5.8515	5.2943	4.6525	5.5674	6.685	6.1434	7.3607	5.6588	4.5046	4.8435	6.189	6.9314
PF3D7_0305100.1	PF3D7_0305100.1;3225	3225	6.2867	6.0702	5.6651	6.0963	4.1659	5.6868	5.4822	5.0112	4.6594	6.1252	5.3049	5.3262	5.8723	5.2192	4.9246	4.6135	5.8664	4.8485	5.8465	7.4492	6.6169	6.0663	5.6323	5.6392	5.2456	5.5726	4.8329	5.1759	7.0479	6.23	6.5478	3.9486	5.7882	5.3885	4.8615	3.856	3.9136	6.0702	5.696	6.8407	7.7568	4.3498	5.5329	4.9098	5.6002	5.9964	6.2878	6.1635	5.1252	5.2521	5.6261	5.8237	4.5862	6.731	5.405	5.3216	5.3212	6.367	5.3885	4.7751	6.3246	6.1342	5.4087	5.641	5.849	5.0286	5.5072	5.4906	7.499	5.1247	6.3736	4.9644	5.1371	5.306	5.8753	5.6548	7.1641	6.3471	7.1718	6.388	5.2273	6.0297	5.8296	7.1894
PF3D7_0305100.1	PF3D7_0305100.1;3226	3226	6.5351	5.7993	5.9059	5.7063	5.4253	5.8189	6.0879	4.7803	5.3459	6.5826	6.1961	5.4456	6.4034	5.2118	5.073	5.9103	5.9215	3.861	5.5392	7.1109	6.2895	5.6733	5.6938	6.6855	6.0826	3.4182	5.5204	5.3295	7.1429	6.4135	6.2382	5.191	6.5198	6.8046	5.1148	4.7043	5.4249	5.2207	7.918	8.179	11.0707	5.625	5.7581	7.2782	6.0529	5.3698	5.8037	7.8592	5.6499	6.0376	5.3764	6.1014	4.2296	6.4145	5.328	7.3127	4.9639	6.5278	7.1545	5.6294	6.0592	5.7618	6.2416	5.0418	5.5236	5.6366	5.4472	5.7361	8.3186	5.3041	6.757	5.5065	6.7938	6.5609	5.9383	6.8314	7.0586	7.2904	6.5809	6.3078	5.8174	5.9023	7.0339	8.133
PF3D7_0305100.1	PF3D7_0305100.1;3227	3227	6.0548	7.0949	5.0005	6.2365	5.1156	6.6369	5.3526	4.9732	3.433	6.1953	4.8027	5.2596	5.4806	4.5934	5.3747	5.649	5.7004	5.0085	5.5469	7.2329	6.087	5.8271	5.8146	6.0018	5.784	4.3132	2.991	5.3111	6.6858	6.1835	6.4845	4.6508	9.3952	6.2453	5.4692	3.4128	3.8787	4.5046	5.9768	7.9779	9.1487	6.7463	6.0453	6.7451	5.3827	6.5073	5.5607	5.3409	5.5062	5.9177	5.6302	6.6625	5.3494	7.1448	4.4989	5.6299	5.4175	3.6299	6.2453	4.5795	5.2824	6.8158	4.3875	6.2176	4.6582	6.3939	4.7137	5.8107	7.8611	6.1043	7.3736	6.0877	7.1963	6.0624	5.2998	6.0947	6.9459	7.0885	7.2416	6.7031	5.3705	5.1252	7.5378	7.3397
PF3D7_0305100.1	PF3D7_0305100.1;3228	3228	7.0982	8.2516	5.8582	5.7485	5.1631	7.4669	7.0067	7.3267	6.1461	7.3043	5.3526	7.2151	6.375	5.9665	6.853	7.5267	7.8338	7.3464	5.4867	7.6226	7.5517	6.8994	5.4919	9.7329	6.1591	5.6273	9.2734	6.3675	8.0408	7.822	7.3582	5.6126	12.9809	7.6185	6.1548	8.2752	5.7536	6.0426	5.957	9.4758	11.0794	8.3046	7.1085	9.5027	7.2117000000000004	7.3612	6.6809	5.7916	5.9093	8.7952	6.8689	11.4878	7.2502	7.4942	6.1185	6.9344	5.0103	7.4557	7.7927	6.3983	6.3761	7.472	8.4121	6.6292	7.4019	6.8239	6.8304	8.062	9.6114	6.5636	7.9804	6.2869	9.1833	8.1507	8.0387	7.1579	8.4282	7.9017	7.661	8.2989	6.9081	7.444	8.9864	9.0668
PF3D7_0305100.1	PF3D7_0305100.1;3229	3229	6.6321	8.2924	6.6928	4.4155	5.0339	6.2587	5.434	4.7991	5.5138	7.1867	5.51	5.1554	6.0268	4.9556	5.2184	4.8415	5.4951	6.7373	5.7827	6.4391	6.5336	5.6619	4.7682	11.0022	5.8938	5.6311	7.5268	4.9122	6.6662	7.5217	6.8505	5.1783	13.2977	6.1811	5.9984	7.3486	4.8555	6.2744	5.522	9.3355	11.1178	7.0463	5.732	7.3009	5.785	6.1328	6.433	7.0878	6.4854	6.6282	5.712	8.9141	6.2784	7.0468	5.0157	6.3379	5.905	7.1651	6.7227	5.6439	5.582	7.0701	5.1206	5.7983	6.1554	5.4848	5.4525	6.9458	9.9363	5.025	6.6057	5.6147	8.7896	6.015	5.9057	6.1064	7.292	7.3188	7.8947	7.5865	6.3122	5.3649	7.7291	7.508
PF3D7_0305100.1	PF3D7_0305100.1;3230	3230	8.7248	10.2423	5.1239	6.5642	5.2865	8.1421	8.4954	8.0918	6.8988	7.2429	6.8004	8.4001	6.4939	6.436	7.898	9.0445	8.8522	10.9342	6.2532	8.5377	9.1789	7.1536	6.633	12.2344	7.0485	5.4039	12.4775	6.7401	8.9172	10.7625	9.4677	7.1551	14.5157	9.3993	6.7363	11.9008	6.4681	7.9591	6.4131	9.056	11.1145	10.0596	9.0112	9.793	8.7828	8.049	8.1093	7.8763	6.2044	9.4343	7.4309	12.9381	8.0601	7.7236	6.1198	7.6707	4.712	9.0294	8.6029	8.5834	5.3677	9.8681	8.7131	8.2453	8.8614	7.4424	7.7186	8.6353	7.542	7.8659	7.8529	7.9141	10.9724	9.4454	8.1817	6.9069	10.7054	8.0449	9.0002	9.4772	7.8482	7.8075	9.6587	8.7011
PF3D7_0305100.1	PF3D7_0305100.1;3231	3231	8.9443	9.9308	6.052	6.4645	5.5345	7.4871	8.1783	8.258	6.3459	8.9213	6.84	7.8501	6.8432	6.5677	7.3156	7.9987	8.8058	11.0173	5.9862	8.3761	9.7473	7.931	6.3491	11.9758	8.5683	5.6241	11.8185	6.3681	8.0681	9.9849	9.9661	5.9493	13.62	9.6392	5.9186	12.1588	6.3241	7.3561	7.0598	9.1792	10.3009	9.5678	8.5426	9.5169	8.7895	7.6297	7.2959	7.0699	6.0766	9.6417	7.4435	11.9793	7.4294	7.6679	7.1092	7.2405	5.013	9.7509	8.7414	8.1235	5.2559	10.0848	8.8394	8.0915	9.0773	7.8029	7.2505	8.4963	8.0575	8.0007	8.2677	7.1059	10.5707	8.8927	7.3323	7.1466	10.1941	8.8756	8.6581	9.7651	7.7729	7.3682	9.67	7.3128
PF3D7_0305100.1	PF3D7_0305100.1;3232	3232	9.6844	10.4954	6.027	7.1451	6.2434	7.4781	8.0223	8.1087	7.0558	9.8301	7.3265	9.0281	6.6308	7.4865	7.5187	8.5294	9.1523	11.4661	6.0444	8.6874	10.4421	8.1602	7.2907	12.2155	8.4318	5.931	12.4276	7.6146	8.3162	10.5566	10.5563	6.8467	13.5191	9.3543	6.4024	12.1345	7.2871	8.2157	7.3276	9.6227	10.9921	9.082	9.1209	9.5586	9.5959	7.6233	8.5003	7.9998	7.036	9.5289	7.8694	12.8779	8.2334	7.1866	7.1013	7.2843	5.2987	10.512	8.9173	8.708	5.4627	10.2399	9.2837	8.1401	9.005	7.6697	7.152	9.3323	8.2272	7.4078	8.3548	7.5224	11.0017	9.0798	9.017	7.391	10.6039	9.0879	9.1125	9.7347	8.0418	7.8942	10.0329	8.0295
PF3D7_0305100.1	PF3D7_0305100.1;3233	3233	10.6353	11.2762	6.6483	7.9609	6.4472	8.2172	8.5672	9.0981	7.6973	10.166	7.8432	8.8189	7.0373	8.8173	7.9822	9.037	9.5578	12.1311	5.1538	9.5513	10.5557	9.3369	7.8769	13.1985	8.2395	6.4039	13.4091	7.9194	8.8849	11.2797	10.7453	7.5692	14.734	9.1635	6.4586	12.9947	7.428	9.686	8.1426	10.413	11.9534	10.1328	9.217	9.4154	10.2236	8.0183	8.3915	9.2278	6.6336	10.1539	8.5763	12.5334	8.7861	7.9619	7.2997	8.2471	6.0766	10.6174	9.4936	9.2662	5.6648	11.0689	10.8018	8.5066	9.6247	7.4841	7.9691	9.852	9.1329	8.347	8.7504	7.8267	11.7164	9.8125	9.2664	7.2565	11.2015	9.3994	9.4674	10.2255	8.9208	8.554	10.8181	8.4913
PF3D7_0305100.1	PF3D7_0305100.1;3234	3234	10.8595	11.3969	7.1401	8.4938	7.8901	8.1998	9.5352	9.6864	8.4986	10.0633	8.3143	10.3987	7.9902	8.4302	8.0411	9.5616	10.3694	13.1637	7.2234	9.9013	11.0793	10.6507	7.9408	13.4519	9.0832	5.6971	13.7756	7.5554	11.6554	11.5622	11.4344	7.9175	14.21	9.8848	6.0437	13.4003	8.7133	8.4382	8.0373	10.4607	10.5451	10.853	9.8674	10.1975	10.6844	8.6476	8.0159	8.3896	6.9972	10.2243	9.1494	13.8165	9.7283	7.7988	7.6143	8.344	8.3314	11.5348	9.7238	9.943	4.4841	11.2926	10.1472	9.0492	9.8944	9.139	7.4258	9.9104	9.6796	8.6962	8.8965	8.9275	11.8261	9.6938	10.0284	8.1383	11.7783	10.4062	9.5539	10.4746	9.1111	8.4137	10.6797	9.5252
PF3D7_0305100.1	PF3D7_0305100.1;3235	3235	10.835	10.057	5.6177	6.5427	7.4491	8.6774	8.3789	9.6692	8.1956	11.057	7.6945	7.2032	6.488	8.1417	7.3594	8.5406	10.6381	12.0687	6.0898	8.9745	11.6352	9.3864	7.0727	13.2643	8.0572	5.0734	13.0665	7.258	9.0356	11.536	11.5603	6.7671	14.3001	9.3355	5.8415	13.0013	7.6379	9.1246	8.0971	8.9108	7.3111	10.2053	8.8517	8.665	10.2544	7.8479	7.6533	8.1448	5.7527	9.8082	8.419	13.397	8.2319	7.684	6.9748	5.0605	5.5348	11.5725	9.3131	8.0076	5.5711	10.47	10.0873	7.9492	8.5708	7.5539	7.3077	10.3574	9.7625	8.5444	7.8879	8.1048	12.4806	9.6419	8.0718	7.929	10.8034	9.8161	9.1543	9.9668	8.6909	7.9481	10.8687	9.3201
PF3D7_0305100.1	PF3D7_0305100.1;3236	3236	11.0773	10.4514	6.2871	7.3836	7.9262	9.2748	8.8678	10.2337	8.6784	11.0406	8.7695	8.4768	5.7222	9.4738	9.0384	9.5768	10.998	12.5025	6.7897	9.5513	12.169	9.5508	7.8135	13.4011	8.7148	5.4614	13.3965	7.3676	9.4555	11.8015	11.386	6.1886	14.88	9.6629	6.5527	13.4674	8.2561	9.1727	8.5144	9.8656	8.8165	10.0219	8.9406	8.9612	10.6255	8.61	7.7521	8.5681	5.858	10.0519	8.9405	13.5367	8.4148	7.3132	7.5758	6.851	6.2867	11.9187	9.6002	8.3726	5.6596	11.1566	10.6529	9.2982	9.68	8.2998	7.8169	10.9263	10.3105	9.2995	8.6025	7.7181	12.6596	9.6467	8.6883	8.4308	11.3766	10.2801	9.9461	10.6399	8.5873	8.283	11.4005	10.8131
PF3D7_0305100.1	PF3D7_0305100.1;3237	3237	11.555	10.9715	7.6945	8.2388	8.3108	8.3981	8.7677	10.1038	8.9187	11.5205	10.0041	8.4106	8.2829	10.0245	7.2662	9.1384	11.2185	12.5432	7.5451	10.2195	11.8715	9.8694	7.9672	13.1396	11.4409	6.8532	13.7233	7.6215	9.8788	11.9604	11.5635	7.6271	14.5367	12.6385	6.511	13.6575	8.545	9.5764	9.0057	10.5656	9.4016	8.2049	9.544	8.378	11.0661	8.2577	8.5852	9.5631	7.1653	10.3277	9.4314	13.4589	8.8466	7.7505	7.9574	7.1127	7.387	12.7752	10.5343	8.6629	6.5692	11.4048	10.6221	9.4829	10.326	7.5541	7.9669	10.7413	10.565	9.1426	8.6911	9.505	13.3372	10.7355	9.2846	8.1488	11.5617	9.0893	10.3335	10.8961	8.7167	7.8631	11.3646	9.5151
PF3D7_0305100.1	PF3D7_0305100.1;3239	3239	11.9191	11.0113	7.7483	8.8345	8.8714	9.2274	9.3546	10.699	9.371	12.0677	11.7924	8.3915	8.9043	11.2786	9.0234	8.7763	11.5618	13.3544	7.063	10.8377	12.2217	10.7756	8.735	13.8067	10.4808	6.6405	13.9481	7.783	10.7884	11.8763	12.3723	8.5886	14.5261	11.6594	6.8964	13.8169	8.3891	9.962	8.9648	10.2166	10.2106	9.2196	10.0122	9.2972	11.4976	8.1908	9.0822	9.7714	6.7531	10.6587	9.9387	13.2154	8.4116	7.9714	8.7571	7.6249	8.6197	13.0246	11.091	8.8337	6.0839	10.9672	10.949	9.7123	10.2698	8.7453	8.4699	11.1597	10.5643	9.6522	8.645	10.2207	13.8814	11.0399	9.0112	7.5727	11.4824	10.0866	9.9037	11.302	9.7682	8.1436	11.5126	10.7703
PF3D7_0305100.1	PF3D7_0305100.1;3240	3240	11.8303	10.163	7.087	7.5692	8.4176	9.3572	8.8694	10.1266	8.8371	11.7077	11.1165	8.015	7.2954	10.7829	8.6972	8.6071	11.3041	13.0409	6.2776	10.1359	11.899	10.4301	8.1233	13.8511	10.5109	6.7131	13.9003	8.1019	10.0959	11.1942	12.1494	7.6125	14.4399	11.5728	6.2151	13.5111	10.3232	9.9427	9.232	9.6451	10.3314	9.6564	9.1366	9.2708	11.1414	8.2502	9.0877	9.9149	6.3738	10.3543	7.6674	13.1907	8.6715	7.7247	8.0875	7.4885	7.3872	12.6353	10.3697	8.3932	6.6134	10.3897	10.8403	8.3916	9.5532	9.1434	7.9543	10.6928	10.6522	9.2001	8.0456	8.2549	13.0084	10.3339	8.6085	6.5457	11.0928	10.2814	10.1709	10.0739	9.664	8.8113	10.8132	10.762
PF3D7_0305100.1	PF3D7_0305100.1;3241	3241	12.0244	10.4621	7.6215	8.3027	8.8673	9.4159	9.5963	10.0285	9.0235	12.2334	11.2361	8.2018	8.0954	10.9932	8.2032	8.6121	11.3528	13.6153	5.7682	10.1433	11.6562	10.8501	8.4816	13.7961	10.5729	6.4184	14.271	8.0694	9.3823	11.093	12.3027	8.0625	13.9794	11.6655	7.0375	13.5226	9.4879	9.3555	9.0171	9.8311	9.8665	8.7777	9.5461	9.5774	11.4259	8.0287	8.6779	8.7997	5.191	10.4038	8.1583	13.4604	9.193	7.8152	8.8459	7.4314	8.4807	13.1258	10.4977	8.8387	6.3291	10.4074	10.6117	8.8217	9.6066	8.9589	7.1639	11.1012	11.0187	9.7161	8.5127	9.4641	13.6015	10.8486	9.0547	8.2741	11.6868	10.5203	9.9177	10.4089	8.9233	8.807	11.3246	11.8271
PF3D7_0305100.1	PF3D7_0305100.1;3242	3242	11.9193	10.8327	7.2913	7.9881	7.9676	8.9085	8.644	10.1359	9.4548	12.2105	10.5797	7.8566	7.9757	11.2157	8.5507	7.6105	11.4315	14.1251	6.2733	10.4901	11.6665	10.6164	8.5258	13.4589	9.8454	7.0899	13.6255	7.6709	10.5733	11.9256	12.3531	8.6939	14.5631	10.7874	6.6886	13.3174	8.885	9.1879	8.5201	9.3486	9.0517	7.838	10.4947	8.8617	11.4181	7.9614	8.5673	9.6489	5.9993	10.399	7.2534	11.3989	8.1283	7.6379	9.3546	6.5683	8.0567	13.6718	10.7094	8.6281	6.0985	10.273	10.6335	9.3165	9.1803	8.3822	7.8483	12.0816	11.3365	9.2321	8.223	10.3971	14.3242	10.6939	7.976	7.4243	11.0724	9.8907	9.4183	10.6741	8.8176	7.9885	12.501	12.1903
PF3D7_0305100.1	PF3D7_0305100.1;3243	3243	12.3505	10.1563	7.1143	7.4192	8.717	9.0552	8.8677	9.7378	10.0747	12.2421	9.0683	9.2834	7.3097	11.5242	8.6414	7.605	11.411	14.1986	7.0756	10.5101	11.9374	9.6394	8.5523	13.5167	8.6653	6.6791	14.2795	7.7701	10.2104	11.6278	12.1033	8.3642	14.7037	10.8133	7.4275	13.8403	8.9827	9.4106	8.5905	9.5984	9.2464	7.4569	9.1813	8.5901	11.5402	7.7111	8.3519	9.867	6.1593	10.3698	8.1765	12.2065	8.3682	7.7827	10.0395	6.3947	8.0015	13.5368	10.5157	7.7835	6.8995	10.489	11.3964	8.973	9.6853	8.2392	7.5416	11.9871	11.6921	9.9963	8.2887	9.7455	14.3891	10.6626	7.8592	7.86	11.3932	9.6189	9.7848	10.5337	9.5231	8.9626	12.5674	10.9869
PF3D7_0305100.1	PF3D7_0305100.1;3244	3244	11.9909	10.2153	7.9508	8.1894	8.6525	9.355	8.5741	9.9947	9.2974	12.1673	7.2989	8.6173	8.1189	11.2864	8.5759	8.3203	11.5105	13.738	5.2215	10.2789	11.9264	9.7582	8.6219	13.486	10.0463	6.9602	13.8441	7.8232	10.1235	11.6145	11.8435	9.0188	14.6449	10.8785	7.2659	13.7412	10.4442	9.5718	8.9019	9.5617	8.9917	8.8402	9.0936	8.8444	11.4996	7.7458	8.6301	9.327	4.4509	10.0569	8.485	12.1172	7.9568	7.2137	9.4864	6.8711	7.8836	13.169	10.4733	8.0644	5.9637	10.1885	10.95	9.1	9.8309	8.0617	7.7711	12.0239	12.6257	9.4078	8.1839	8.5966	14.1715	10.4356	8.5326	7.7296	11.1546	9.9852	9.8965	10.4935	8.8013	8.0931	12.4797	12.2662
PF3D7_0305100.1	PF3D7_0305100.1;3245	3245	12.0904	10.6765	7.1969	7.6869	8.9502	8.569	8.6825	9.9585	9.4905	12.2864	7.5667	8.819	7.8839	10.8498	8.1485	7.6163	11.0686	14.0103	6.1289	10.6534	11.6337	10.9127	8.4506	13.4937	8.7694	7.1705	13.7561	7.8974	10.8832	11.4457	12.1911	8.7449	14.1231	9.54	7.1824	13.7458	8.9214	9.2902	8.8103	9.4447	8.0211	8.5944	8.091	8.4795	11.4035	7.8453	8.9834	9.7093	6.2238	10.1148	8.2188	11.7177	7.8451	7.8253	9.4308	6.4461	7.4833	13.2973	9.9612	8.268	6.3208	10.5271	10.443	8.7526	9.2993	8.4097	7.4279	11.9951	11.5719	9.3375	8.1888	9.1124	13.9444	10.0505	8.5951	7.2045	11.1869	10.253	9.248	10.5772	8.7866	7.3074	12.7019	12.1764
PF3D7_0305100.1	PF3D7_0305100.1;3246	3246	12.1859	10.1287	7.0585	7.8641	9.0524	8.786	8.6328	10.0358	9.388	12.1328	7.2238	9.744	7.5687	10.9836	8.6177	6.9824	11.3819	13.9085	7.1287	10.7852	11.7509	11.1267	9.036	13.013	6.7837	7.0725	13.3081	7.6303	10.7769	11.4831	12.235	8.5321	14.5324	8.3888	6.5059	13.0128	9.4358	9.2044	9.4789	9.708	9.4055	8.0354	8.9435	8.298	11.3014	8.2162	7.9597	10.3938	6.5786	9.1895	9.2221	11.2789	9.403	8.1569	10.1668	5.9331	7.8462	13.5274	9.6244	7.6251	6.5331	10.4713	10.8506	8.3422	8.8956	7.7562	7.0555	11.9535	12.0776	10.5969	8.2406	9.5956	14.2889	10.1385	7.5814	7.1138	11.1019	9.7927	9.2959	9.9181	9.0464	8.6888	12.5077	12.4306
PF3D7_0305100.1	PF3D7_0305100.1;3247	3247	11.7761	9.8205	6.3927	7.4461	8.6167	8.636	8.4896	9.8035	8.8483	11.9924	6.973	9.4682	7.4519	9.3026	8.5721	7.8307	10.3892	13.1354	6.1581	9.9248	11.6369	10.294	7.4556	13.2033	8.2971	6.2885	12.218	7.2075	10.2218	10.9861	11.4902	7.6015	14.6632	7.3316	6.4266	12.4737	8.6872	9.4943	8.9597	9.4556	9.2667	8.4604	7.6118	8.0395	11.2306	8.6013	8.058	9.2861	5.8153	7.9723	9.5368	11.9243	8.0101	7.6538	9.5849	5.6565	7.1791	12.5228	6.201	6.2506	6.6017	10.2192	10.6086	8.6163	8.5752	7.9253	6.3063	11.7683	11.6117	9.7808	7.9621	8.616	13.6327	7.8734	6.6174	6.6991	10.6407	10.337	9.7946	9.7527	7.8794	7.6074	12.4145	12.6831
PF3D7_0305100.1	PF3D7_0305100.1;3248	3248	11.359	9.9507	6.532	7.3693	8.6693	8.6041	8.4803	9.3527	8.8505	11.4979	6.6212	9.8707	7.198	9.844	8.2446	7.287	10.2195	13.0928	6.1697	9.8614	11.5725	10.1034	7.6444	13.3899	8.3631	6.9116	11.9082	7.0292	10.2189	11.333	11.7264	7.2685	14.3746	8.6298	6.5887	12.0299	8.469	9.4082	8.9801	9.3348	8.2829	8.4892	8.3954	8.4121	10.7384	8.5471	8.4123	9.2236	5.2972	9.0413	10.3256	12.9392	9.0362	7.4529	9.5119	6.6995	8.003	12.5828	8.1265	6.732	6.5343	10.0932	10.4441	8.4812	9.3277	7.905	6.8326	11.3295	11.7891	9.7197	8.2631	9.0193	13.4521	9.2508	7.9499	7.3633	10.766	10.5127	9.0668	10.3225	8.7106	8.0663	12.4494	12.5474
PF3D7_0305100.1	PF3D7_0305100.1;3249	3249	10.5181	8.8721	6.4492	7.3443	7.4552	8.0426	7.3478	8.2703	7.7382	10.7896	6.7027	8.9218	6.4459	9.3623	7.8292	7.1465	8.8155	12.3576	6.5119	8.2655	10.5002	8.7929	7.3821	12.9288	8.4465	7.0471	11.8627	6.7038	8.8926	10.4876	10.6082	7.6968	14.6003	8.3396	6.6069	10.857	7.9953	8.4829	8.3342	8.1997	8.2311	8.7706	7.8531	8.0162	9.8471	8.5579	8.2332	8.3135	5.6407	8.3919	9.7251	12.378	8.9404	6.547	9.6144	6.4822	5.852	11.204	7.6973	6.0002	6.9619	9.7905	10.3312	8.4126	8.6003	7.8601	6.9953	10.0919	10.4971	10.1126	7.7266	8.0487	12.2427	8.7426	7.5968	6.9034	10.3565	10.1055	8.7074	9.5732	8.0835	7.5109	10.7925	11.6659
PF3D7_0305100.1	PF3D7_0305100.1;3250	3250	9.7683	9.349	7.8864	8.1741	7.136	8.6475	7.7633	7.2516	7.5507	9.7162	6.5113	10.3541	7.6203	9.592	7.4083	8.3107	8.2367	10.3268	7.2825	8.988	9.0734	8.0375	8.188	12.9515	9.4951	6.5875	11.8174	7.5163	8.7825	9.1641	9.6577	8.5995	14.3574	9.9926	5.0972	12.0489	9.0369	9.4743	8.1195	8.228	5.561	9.5233	7.7157	7.4181	9.0595	8.5305	9.2753	8.1999	5.911	8.6625	10.4794	12.2832	9.0438	8.5705	12.6679	6.73	6.7108	10.071	6.9954	6.4068	6.1012	9.4825	9.2595	9.0105	9.7579	8.3285	8.003	8.2822	9.0309	10.4518	7.8776	7.5918	10.5674	9.0803	8.1918	6.7199	10.0961	9.0897	9.6671	10.2991	8.649	8.9175	9.4151	9.3053
PF3D7_0305100.1	PF3D7_0305100.1;3251	3251	8.2485	7.8127	5.5738	7.4548	4.6899	7.7364	7.3152	6.219	6.754	8.1781	6.0559	7.1289	7.0845	6.6859	7.3092	6.456	6.0904	9.2673	4.811	7.4816	7.4429	8.2349	5.1231	10.7101	8.5583	5.3132	10.0736	6.3705	7.5324	7.7279	8.4988	4.269	13.3587	9.0403	5.8948	9.4027	5.8948	6.2994	6.7268	6.1615	5.0557	8.6898	8.1406	6.5557	8.2277	6.9907	6.5184	7.0407	4.7629	7.6771	7.3428	11.6888	7.8752	7.1445	7.5626	5.2223	5.5229	7.368	6.9982	5.4565	5.3597	7.6402	8.9464	8.2346	6.4861	6.7247	5.3359	8.3978	6.4642	7.0881	6.9659	6.5972	9.0786	7.2133	8.5819	6.2034	8.7496	8.3522	8.6338	7.9685	7.5225	7.2057	8.6562	6.9683
PF3D7_0305100.1	PF3D7_0305100.1;3252	3252	8.1439	6.8226	7.0658	7.6472	7.2922	7.9167	6.7367	7.5388	9.3364	8.2877	7.828	7.271	7.3292	9.0314	8.265	6.1944	8.3832	9.1627	6.7138	8.2651	9.1275	6.5679	6.7475	10.5297	8.7239	5.6781	11.3642	8.9337	10.7767	8.5904	8.7745	7.8403	11.944	10.4303	6.8714	10.3548	7.0029	7.9152	6.7592	5.272	3.5644	10.798	7.7003	7.3176	8.556	10.7549	7.5705	9.0339	8.5645	7.9858	8.6732	11.0627	8.0096	8.7316	7.1665	7.8361	5.7249	7.266	6.6002	5.943	8.9878	8.2416	9.7295	7.6218	8.3951	6.7323	6.7431	8.5086	6.7079	9.5167	10.9446	7.0587	9.9381	9.5693	8.4812	9.4106	10.9783	8.3537	8.7962	9.3157	7.6544	9.6332	11.5856	8.5955
PF3D7_0305100.1	PF3D7_0305100.1;3253	3253	7.8891	6.2771	6.133	6.8851	7.0561	7.4471	6.3172	7.1494	9.0617	8.3431	7.5612	5.8467	7.1679	7.8748	8.1169	6.8591	7.2887	8.2878	5.1227	6.2709	7.813	5.7905	5.7079	9.127	7.9287	6.7838	9.4326	6.7787	7.1678	7.6863	8.23	6.1989	10.033	8.2676	6.6651	8.8913	6.25	7.7718	5.9119	6.4375	5.6197	10.2147	6.9359	6.9323	7.5916	7.7869	6.6737	6.5971	4.8068	7.8123	7.0165	10.4896	7.3699	7.2653	6.8994	7.1607	5.2502	7.2923	7.6441	5.9775	8.1053	8.245	8.4837	7.6034	7.4755	6.905	5.5348	9.2433	6.5099	8.236	6.6768	6.4862	9.282	8.7476	6.8447	8.1621	8.6383	8.1607	8.4368	8.7382	6.8505	6.7956	10.1009	7.3601
PF3D7_0305100.1	PF3D7_0305100.1;3254	3254	8.2552	9.7715	9.1645	6.5865	5.2532	6.5272	6.4591	7.1729	6.7355	8.0575	8.3482	7.2314	6.3885	5.738	6.527	5.9079	6.434	6.9672	5.4269	6.0328	7.4096	6.6602	7.1244	10.387	7.1845	5.594	9.097	6.5905	6.8746	7.5166	7.7498	8.4178	13.7492	7.6115	5.3448	8.9569	5.8314	6.8514	6.0032	9.2442	6.04	12.4861	7.4498	9.0099	9.1361	8.4664	6.9094	5.4764	5.406	7.1355	9.0727	9.0214	6.8798	8.6048	6.157	8.25	4.8943	6.6375	7.2697	5.2563	6.0312	7.4639	11.8358	7.4037	11.1135	5.5018	6.3232	8.6223	6.2604	6.8737	8.2833	6.3096	7.6804	7.9186	6.5211	6.3461	9.6105	10.2772	8.2752	11.8249	7.2255	6.9967	8.8382	7.514
PF3D7_0305100.1	PF3D7_0305100.1;3255	3255	7.9128	8.9799	5.9348	6.0932	6.1855	6.6683	5.4273	6.9322	6.4416	7.6269	8.0148	6.8209	6.2139	6.5929	6.0955	5.9413	6.3863	6.2999	6.1241	6.2081	7.9565	5.8107	6.7237	9.9827	6.0052	5.3927	7.6871	5.9383	6.7991	8.1835	7.392	6.9846	13.043	6.0076	5.9255	7.0016	4.5441	5.9575	5.2615	6.2787	5.2106	10.6027	6.6378	7.3757	7.9947	7.1362	5.2765	6.0942	5.3743	6.7962	8.6513	7.481	5.121	8.6675	6.1467	6.8056	5.897	7.1581	6.2926	6.9948	5.9554	7.2873	8.8096	5.7842	8.2058	6.9809	5.7004	8.1094	5.4128	7.0861	6.6788	6.7358	8.8208	8.5072	7.6271	6.6532	8.3879	8.7817	7.6988	9.6133	6.8041	5.7658	8.7247	6.2451
PF3D7_0305100.1	PF3D7_0305100.1;3256	3256	8.4227	8.4748	6.4231	6.4298	5.7519	5.8425	5.5379	6.979	6.1346	7.7797	7.2139	7.222	5.6162	6.152	6.2987	5.1989	6.7981	6.8201	4.2668	6.2602	8.0188	5.1743	5.7835	10.4818	5.6288	4.384	8.0749	4.8595	6.0464	7.4482	7.0677	6.0648	13.4949	6.2919	5.5598	8.0741	4.8253	6.4474	5.7358	6.6961	5.4373	9.93	5.8785	5.7538	8.0699	7.8015	5.7268	5.9619	4.6282	7.1898	7.9643	7.2684	5.1198	8.724	5.7126	7.0977	5.8758	6.7049	6.011	5.8097	5.7863	6.5792	9.5184	6.6235	8.5489	5.9364	5.7968	7.8955	5.382	7.0104	7.5339	7.253	8.2983	8.0459	7.0129	6.4413	9.1871	7.517	7.6351	8.475	7.3306	5.0241	8.3705	6.5281
PF3D7_0305100.1	PF3D7_0305100.1;3257	3257	8.4686	8.4138	6.1489	5.8829	5.8912	6.8282	5.9681	6.2536	6.478	7.7004	8.5004	7.4083	6.0849	5.5895	6.1287	6.3978	6.5546	7.6474	4.9378	7.1948	9.254	6.8755	6.0665	10.6938	6.1886	5.7431	8.4008	6.2808	7.6505	8.9932	9.619	5.7623	13.2107	6.5084	6.5106	7.7304	6.392	5.9736	5.6795	6.734	5.2137	10.2579	5.5478	7.6513	8.1088	8.1671	6.6585	6.2655	4.1882	7.99	8.4197	9.4908	5.2653	8.0708	6.4941	6.6485	5.1675	6.3858	6.649	6.5247	6.8255	7.7312	8.7696	7.2824	9.7849	6.5886	6.134	6.7545	7.2943	7.4225	7.3889	7.0287	7.9984	7.9147	7.5311	7.0531	8.7238	7.8699	8.339	10.656	7.6765	7.1339	8.1402	7.4286
PF3D7_0305100.1	PF3D7_0305100.1;3258	3258	8.6844	9.7866	6.5934	7.1446	6.6533	7.0528	7.5945	6.8608	8.7009	8.7028	8.3455	7.5272	6.8929	8.0184	7.2599	7.2394	7.1357	7.9655	6.2619	7.7523	8.0907	6.6305	5.735	11.1059	6.6908	6.044	9.3668	7.1221	7.6407	8.1995	7.9396	6.2434	12.9308	7.6506	6.4576	9.3462	6.5491	6.9487	6.5231	7.8391	5.7983	11.2644	7.3025	7.5326	8.8759	7.916	6.7845	6.5838	5.7594	11.3378	9.0573	9.2274	7.273	9.0401	8.2114	7.0183	6.1459	7.4697	7.7769	6.9313	7.0351	7.8697	10.0158	8.5594	11.2616	8.5231	6.9262	9.3687	7.7348	8.6397	6.8915	7.1884	9.6989	8.7123	7.8176	7.7489	9.4094	9.0966	9.415	11.7943	8.2938	8.6151	10.647	8.3329
PF3D7_0305100.1	PF3D7_0305100.1;3259	3259	9.1119	10.0115	6.1564	7.1755	7.103	7.9362	7.5999	6.7497	7.8561	9.1486	7.3736	8.0227	6.1414	7.0025	6.9473	6.9451	7.2279	7.7089	5.7428	8.0811	9.939	6.8119	6.1534	10.7181	6.4077	6.2424	9.1185	6.5606	7.9101	9.2535	8.1629	6.4301	13.2821	7.2037	6.3491	8.9649	6.496	7.6076	5.9253	8.9432	5.8948	11.7558	7.0037	6.9856	8.9802	8.6423	8.1628	6.1745	5.5871	10.4598	9.6034	8.3659	7.0377	8.7597	8.2233	7.3176	6.894	8.0097	7.3312	6.4468	6.4527	7.9525	9.8496	8.53	10.8003	8.0556	7.9355	10.5664	7.3421	8.487	7.9876	7.451	9.816	8.6617	7.2236	7.7795	9.4909	8.9522	9.3486	11.1235	8.7448	7.945	11.0966	8.1824
PF3D7_0305100.1	PF3D7_0305100.1;3260	3260	10.373	11.4685	7.6837	7.7164	7.5434	9.961	7.388	7.0088	8.3064	10.0422	8.7215	7.9809	7.8817	8.4857	9.163	7.7604	7.5082	8.6027	7.5394	8.481	9.9792	6.6999	7.8088	11.7919	7.4161	7.294	9.8196	7.0541	8.4267	9.6016	8.5686	8.6667	13.7174	8.0701	7.4061	9.7325	7.3419	8.3625	6.8665	10.0659	5.2931	12.7473	7.734	7.4991	9.6885	8.1111	8.4887	7.4972	6.4935	11.4071	10.961	8.6187	7.0583	8.6334	8.2511	7.7497	7.6518	9.2271	7.9555	7.9505	7.3346	8.3599	11.034	8.9694	11.5863	7.8715	8.2246	9.2841	7.0414	8.9863	8.2502	7.9401	11.2994	9.2447	8.7273	7.9085	9.7507	9.7013	9.7279	12.1361	8.0802	8.4718	9.9447	7.9439
PF3D7_0305100.1	PF3D7_0305100.1;3261	3261	8.6533	10.3511	9.2539	7.1992	6.4712	10.1018	5.8963	6.7423	6.6575	8.819	8.877	7.6719	6.2707	6.7178	9.0419	7.6984	6.5529	7.2049	6.6104	7.0731	9.3387	7.3311	6.6807	11.3121	6.7856	6.3279	10.0902	6.0672	7.6058	9.1706	7.7793	7.0009	13.6384	7.1297	6.1146	9.6993	5.0587	8.0826	6.9106	8.9207	6.6555	13.4052	6.4301	7.2123	8.9238	8.4871	8.7393	6.6441	5.3639	10.6063	11.7498	7.5651	9.3968	9.9002	7.21	8.77	5.254	8.9985	7.6554	6.1098	6.4883	8.3139	10.9972	7.3803	11.743	7.3164	6.035	7.5753	6.463	7.835	8.8422	6.7279	10.2646	8.2435	6.1882	7.4923	8.5299	10.6024	8.4628	12.2241	7.155	7.3578	9.0805	8.2224
PF3D7_0305100.1	PF3D7_0305100.1;3262	3262	10.3676	10.4655	6.1655	6.5941	6.758	7.6473	5.77	5.4063	7.1617	10.3671	7.227	9.0298	4.7814	7.8506	7.273	7.0329	6.4177	7.508	6.7403	7.9832	10.8255	5.1189	6.6138	11.271	6.6712	6.7101	9.0243	7.38	8.5307	9.2447	7.8353	6.5312	13.8226	6.7051	6.8669	9.45	7.1663	7.2412	7.2716	9.6722	6.0115	11.0687	7.2681	7.9566	9.7281	8.1093	7.1412	7.6729	6.7789	10.8267	8.1483	8.6338	6.9409	7.5368	8.4355	6.0248	6.9834	8.5981	6.759	6.2248	7.0286	7.0878	9.5029	8.0982	10.619	8.0047	6.374	7.4673	8.384	8.5136	7.8747	7.005	10.3334	8.5527	7.4917	7.8305	9.1439	8.9812	9.0769	11.414	8.6464	8.1359	9.1567	8.4728
PF3D7_0305100.1	PF3D7_0305100.1;3263	3263	9.8225	10.4025	6.5676	6.5253	6.1035	6.9425	5.6873	6.4468	7.3524	10.1997	6.9758	8.1496	5.7921	8.0566	7.1457	6.6826	7.0051	7.087	6.2961	7.4886	10.367	6.2576	6.7764	8.5452	6.5549	7.3987	8.5636	7.2091	7.9202	8.9401	8.2075	6.451	12.403	6.9689	6.0693	8.3928	7.0471	7.5931	6.6437	8.1773	6.5509	9.7451	6.4645	7.5497	9.0506	7.76	7.582	6.5999	6.0235	9.6846	7.4025	7.4957	6.4799	7.5619	8.0389	6.2491	7.0088	9.1985	6.3916	6.3189	6.387	7.5506	9.1389	7.5898	9.7038	7.2826	7.0705	8.4061	6.9191	8.3187	7.1134	7.2261	10.2052	8.3129	7.5142	7.3251	9.099	8.6063	8.4985	10.6917	8.2069	7.3532	9.0505	7.5056
PF3D7_0305100.1	PF3D7_0305100.1;3264	3264	9.096	9.6918	5.5829	6.2861	5.5635	7.0286	6.3818	6.3933	5.5552	9.2577	6.35	7.8242	5.1014	6.7645	6.7111	6.8792	6.8766	6.0963	6.077	7.3292	10.1328	5.9998	6.3031	7.6599	6.2707	5.6899	7.9836	6.1254	7.8531	9.1593	7.3262	6.2445	12.1626	7.188	6.2374	7.9376	6.203	6.7	6.9665	8.201	5.5323	8.9061	5.988	7.1875	7.5932	8.0654	7.1548	6.5303	6.038	9.3203	7.9021	5.8866	5.3719	7.7475	7.6199	6.1538	6.9275	7.3814	6.5379	6.2772	6.4216	7.3622	8.9506	7.7103	9.735	7.0325	7.138	7.3484	6.7741	8.6897	6.9971	6.8063	9.1537	6.6069	6.9337	7.0504	8.8479	8.3949	8.2966	10.1796	7.4335	7.772	8.5369	6.6621
PF3D7_0305100.1	PF3D7_0305100.1;3265	3265	8.8996	9.9622	6.3609	6.559	6.4502	6.2895	6.1313	6.054	5.9998	9.2159	6.6754	7.3462	6.1969	7.7674	6.7647	6.9485	6.9841	7.9539	5.4135	8.0092	10.7577	5.5276	6.2608	8.7107	6.4426	6.2472	8.6286	6.9091	8.3088	9.4591	8.5364	6.8514	11.8486	7.2243	5.9605	8.0687	7.26	7.1686	6.1572	8.9054	5.9934	9.2757	7.036	7.1071	8.4468	7.5547	7.239	6.9644	5.7695	10.543	8.1614	6.9568	6.4568	7.828	8.129	6.0678	6.2519	8.474	6.7495	6.2365	6.6865	7.4275	9.2565	8.2568	10.4546	7.6738	6.5746	7.0856	6.3514	8.6045	7.1199	7.2744	9.7143	8.5904	8.691	7.8529	8.7713	8.1848	9.4228	11.3545	8.2003	7.3742	8.6324	7.1247
PF3D7_0305100.1	PF3D7_0305100.1;3266	3266	9.8014	11.6175	6.364	7.1589	8.6095	7.036	7.5992	6.9972	9.5055	10.0732	7.4246	8.7152	7.0893	9.1526	7.6477	8.8673	8.3378	9.5039	6.8285	8.8155	10.4848	7.5437	7.7673	9.5564	7.282	7.7294	9.6079	8.4353	9.6381	10.0755	9.2178	8.0853	11.7196	9.0552	7.0756	9.1038	8.7202	8.223	6.9086	10.6452	6.0076	10.3122	7.9538	7.0931	10.049	10.1801	7.903	9.1567	8.5154	11.9158	9.201	8.72	7.5229	8.12	9.3644	6.9306	7.9702	9.9801	8.377	7.2878	7.8043	7.7994	9.8496	9.397	12.2631	8.6096	7.5162	11.0429	8.9257	9.9181	9.7566	8.4002	11.5326	10.2303	9.1497	9.6648	10.8599	8.9681	9.8885	12.4858	8.5866	9.7175	12.12	8.6791
PF3D7_0305100.1	PF3D7_0305100.1;3267	3267	9.8133	10.2678	6.3032	6.6751	7.4341	6.7155	6.9965	7.1815	8.422	9.9049	7.3357	8.3951	6.1629	8.091	6.4914	7.7866	6.6194	8.3279	6.8427	7.9162	11.0286	5.9948	6.6585	8.3022	7.3869	6.901	8.9082	6.8522	8.2129	9.5623	8.2127	5.8985	11.1757	7.5829	5.5385	9.2844	8.4188	7.9739	6.8372	8.6038	5.826	9.5432	7.1614	7.1057	9.0985	7.6531	7.8193	6.2161	6.3537	11.0429	7.8341	7.6911	7.0783	6.985	8.9253	5.6011	7.8771	10.0955	7.1098	6.4983	7.0209	8.1127	9.9327	8.9408	10.9073	8.4993	8.2921	11.5764	7.6963	9.6236	7.2902	7.5517	10.8477	8.8464	7.4067	7.847	9.6168	8.2824	9.3504	11.482	8.6164	8.3019	12.1904	7.3711
PF3D7_0305100.1	PF3D7_0305100.1;3268	3268	9.4247	10.6034	6.6762	5.6519	7.0274	7.0095	5.825	5.9026	6.7879	9.9194	6.6942	8.5642	5.0557	7.6551	7.2368	7.0197	7.0118	7.1368	6.6982	8.0419	11.3038	5.804	6.6817	7.3516	5.9558	5.7522	7.7376	5.9572	8.8236	10.0564	7.4425	6.3782	10.9069	7.1998	6.4471	7.2235	8.3245	8.765	7.3205	10.1084	6.1262	9.7652	5.953	6.2845	8.1231	9.6052	8.4572	7.9572	7.7443	10.0618	7.4171	6.6672	5.4568	7.3222	8.0069	5.1667	7.8834	9.4625	6.0887	6.152	5.8535	7.7941	8.8978	8.1986	9.4099	7.4018	6.0781	8.9787	6.5928	9.1204	10.11	7.3386	10.4737	7.8746	6.8197	7.779	8.7789	7.8731	8.681	10.3365	7.3692	7.6254	10.6093	7.3878
PF3D7_0305100.1	PF3D7_0305100.1;3269	3269	9.5296	10.4895	6.0529	5.2506	7.2768	7.517	6.6472	6.3466	6.7363	9.6132	6.8321	10.2953	5.8701	7.7984	6.5018	6.8957	6.852	6.7365	6.3932	7.7112	11.1192	6.7832	6.2001	7.1084	6.7481	5.5289	8.0758	6.3009	8.3522	9.7812	8.6048	5.8412	11.1545	7.152	5.0383	6.7584	8.2434	7.5902	7.2447	9.5236	6.0824	8.9415	6.3533	6.3356	8.1237	8.6379	7.6723	6.9478	7.0479	9.7034	7.2858	6.5598	5.6185	6.9242	8.3101	8.9824	7.5922	9.3662	5.6907	6.0555	6.4102	7.5368	9.6831	8.5151	9.8512	7.2377	5.7916	7.9142	6.8432	8.6901	8.3409	7.4816	10.7513	8.0302	6.7286	6.8806	8.5449	8.7279	8.6088	10.4265	7.9283	6.8585	9.0522	7.9211
PF3D7_0305100.1	PF3D7_0305100.1;3270	3270	9.7344	10.3072	6.4089	6.6924	7.2314	7.1463	7.4513	6.4484	7.1708	10.2902	6.6812	8.4044	6.4464	7.7369	6.7455	6.5642	6.7047	7.9216	7.1653	8.386	11.0848	7.2973	7.2945	8.8477	6.7049	5.7241	8.5583	6.2114	8.5861	10.045	8.5972	7.6847	11.027	7.3132	6.5314	8.0289	8.3032	7.742	7.385	9.1658	5.9577	10.1011	7.0438	6.406	9.0831	7.4346	8.1235	7.3866	8.1092	10.8105	8.1493	6.9932	6.1516	7.9458	8.0465	5.3438	7.2435	9.5419	6.9009	6.8236	6.9625	7.7515	10.2914	7.9193	10.3827	8.0694	6.4825	7.8599	6.6334	8.9179	7.1392	8.0345	10.8487	9.0087	7.4705	7.6117	8.8809	8.466	9.055	11.1322	8.3325	7.4563	9.7506	7.1926
PF3D7_0305100.1	PF3D7_0305100.1;3271	3271	9.6843	10.2106	7.2527	7.5554	6.8757	7.5935	8.0897	6.8842	7.1034	9.8831	7.2438	8.531	6.8779	7.4062	7.1823	8.003	7.4907	7.7896	7.4878	8.6586	11.2442	7.6909	7.0543	9.1802	7.2814	6.3434	8.714	6.9364	9.2351	10.2212	8.6215	5.7118	11.427	8.0229	6.7917	8.6007	9.5872	7.9702	7.5349	9.5507	5.1566	10.5091	7.2184	7.6146	8.9689	7.9821	7.7471	7.4625	7.5175	11.2307	8.245	8.1246	7.3822	8.2483	9.0197	6.5135	7.2975	9.6948	7.6421	6.7932	7.3826	9.4172	10.2497	9.1793	11.2886	8.817	7.2865	8.2484	7.1832	9.2713	7.6675	7.8926	11.3753	8.839	7.8607	7.769	10.0299	9.0191	9.836	11.6881	8.9043	7.931	9.3952	7.9999
PF3D7_0305100.1	PF3D7_0305100.1;3272	3272	7.904	7.91	5.0387	4.9174	5.2555	5.2806	6.031	4.7366	4.4128	8.007	5	5.4538	4.8273	4.7856	5.1322	5.7175	5.844	5.4443	5.8194	6.2917	8.6477	5.4313	4.3277	6.2955	5.7412	3.8709	5.8138	5.3698	6.1651	7.7797	6.304	4.0126	9.2802	5.8537	5.0233	5.4423	5.5317	5.9212	5.2449	6.968	3.86	6.5099	5.5261	6.6901	6.9017	5.0009	5.5037	6.5135	5.3674	8.3789	6.5243	5.4725	6.3169	5.9563	6.5986	4.4005	4.9174	7.9935	6.0128	4.9556	6.2954	6.452	8.1145	6.9499	8.5802	6.4848	6.4063	6.9929	5.1506	6.6496	5.6008	7.0216	8.1817	6.4828	5.0968	5.1843	8.7332	7.5633	7.8445	9.1693	7.3307	5.9165	7.7258	6.825
PF3D7_0305100.1	PF3D7_0305100.1;3273	3273	5.7323	7.5595	5.2415	4.8773	5.0678	4.7586	5.1514	4.033	2.3132	7.3783	5.0802	4.7164	5.3992000000000004	2.5777	4.8753	5.1391	5.4692	5.916	3.6519	4.7415	6.547	5.9993	4.1473	6.6857	5.3413	5.0365	4.9964	4.7431	7.0279	6.2005	6.548	2.6826	7.8798	6.1123	5.3409	4.0514	5.0295	4.9964	5.2861	6.2769	5.5188	6.1301	5.4256	4.1835	4.8797	5.2361	4.7965	6.8305	4.6041	7.2302	6.033	4.1771	5.1073	4.7021	5.1566	4.5373	4.0976	5.849	6.07	4.7602	5.4393	6.1617	6.1278	5.9281	6.878	5.61	5.5644	4.6392	5.7522	5.5996	5.4565	5.6044	7.2165	6.0755	5.6789	5.6132	7.3145	6.6675	6.5859	6.6475	6.325	5.3498	6.5783	5.1973
PF3D7_0305100.1	PF3D7_0305100.1;3274	3274	7.8949	9.9902	6.2557	6.2081	6.7072	6.0244	6.9837	5.9757	5.9488	8.2775	6.1295	7.6786	5.6772	5.2869	6.1926	7.3131	7.2188	6.7764	5.8817	7.1468	9.6123	5.7769	6.5433	7.2819	6.4979	5.7361	6.2292	7.2789	8.5633	9.1514	7.4724	7.486	7.7371	7.066	5.4202	6.0365	7.4429	6.2112	5.822	8.7943	4.0435	7.546	6.408	5.7916	7.1706	8.4927	6.8075	6.9634	6.8658	10.0199	7.7526	6.5595	6.7506	7.2165	7.2419	5.0321	5.9672	8.3528	7.0042	4.903	6.0442	6.7451	8.6922	7.6109	9.9018	7.7364	5.5314	7.384	7.4072	8.251	7.9033	6.8066	9.9074	8.9956	7.3612	8.3065	9.5476	7.48	7.9544	10.3083	8.126	8.0552	9.1789	7.8401
PF3D7_0305100.1	PF3D7_0305100.1;3275	3275	6.84	7.0645	5.6058	5.647	5.1711	5.4289	6.4131	5.9488	5.0972	7.4894	5.8265	5.5364	4.9146	4.3349	4.9467	7.074	6.8565	5.5176	5.2551	6.4832	7.7153	5.5005	4.6502	6.3619	5.8597	6.6219	6.0433	6.4345	6.6048	7.6582	6.9408	2.7027	6.9098	6.1914	6.0184	6.0512	6.6558	6.3018	5.858	6.1089	4.2396	7.4667	6.3549	5.0501	7.0053	5.8582	6.1981	6.1649	5.7806	8.2186	6.4851	6.7151	5.5717	6.635	6.5375	4.193	6.142	7.4774	6.565	5.6562	6.1671	9.5774	7.828	6.7025	9.1447	7.1023	6.059	6.6362	5.5002	6.9795	5.689	5.2954	8.4496	5.7466	5.8525	6.4642	11.2664	7.1358	7.7154	9.2066	7.4022	6.2217	7.1605	6.3738
PF3D7_0305100.1	PF3D7_0305100.1;3276	3276	8.784	8.0474	7.0564	6.7417	6.0944	5.3743	7.6756	7.5711	6.6539	9.0999	6.2178	7.8806	6.4866	6.2884	8.5337	7.14	8.2033	6.9925	5.3038	7.8933	9.4729	7.3454	7.1644	9.2472	5.7645	6.2443	6.9284	8.416	10.2462	9.2646	9.3246	7.9553	8.6599	8.5371	6.7405	6.5706	8.1226	9.5013	5.6988	6.8204	5.3045	7.6595	7.9467	7.0287	8.2003	11.2939	8.9694	8.8915	9.5947	11.0941	8.2814	8.8845	8.9274	7.8932	7.549	5.0308	7.1648	7.9619	7.0489	5.6465	6.114	11.762	8.8039	6.9481	9.1406	8.4954	6.2826	7.5134	6.734	9.4643	10.9814	7.159	10.0967	9.4692	8.4114	9.534	12.3044	8.3893	7.8057	10.1043	9.0115	8.9195	11.4002	8.414
PF3D7_0305100.1	PF3D7_0305100.1;3277	3277	8.8283	7.9856	5.7594	7.1108	3.6358	6.6946	7.275	5.4466	6.27	8.4065	6.3298	7.1175	6.8361	7.2136	6.3277	5.8931	6.9819	5.9059	5.7287	7.9435	8.9141	6.4944	6.2157	9.5576	6.3828	6.4274	6.4718	5.8237	7.9457	8.5586	8.0373	6.4832	9.4968	6.9831	5.9998	5.9224	6.3853	7.2953	5.9971	6.8975	6.1438	7.5778	7.4862	5.9789	7.8357	6.6475	7.3408	7.0777	8.5088	10.0596	7.201	8.0954	7.8792	6.6614	7.3204	4.8958	6.7807	7.1174	5.8887	7.0224	6.2884	12.0365	8.5465	6.8562	7.3352	8.5207	5.7785	7.8569	6.8489	7.9713	6.0757	7.379	9.3013	7.7957	6.8785	6.6231	12.106	7.6286	7.5452	8.0495	8.9818	6.2424	8.0343	6.5524
PF3D7_0305100.1	PF3D7_0305100.1;3278	3278	9.1714	6.6589	6.8519	6.7716	6.2902	6.7585	7.4467	6.1711	6.4022	8.9462	6.7892	7.359	6.6651	6.1033	7.2649	7.0981	6.9292	7.2511	6.4026	7.9186	9.9634	7.1655	5.6616	9.4894	5.8802	6.5331	7.0923	5.3313	8.3366	8.9721	7.7574	6.0747	9.5545	6.2468	6.2133	6.8441	4.9444	7.4046	7.3423	4.8465	6.6376	7.7467	7.1636	6.77	7.9845	6.9138	6.8495	6.9789	8.5473	8.1443	6.6822	7.7466	8.1952	7.1503	7.7587	5.6079	5.4131	7.0147	5.8861	5.6413	6.842	11.8291	8.7378	6.9948	6.9619	8.8613	5.3809	7.8902	6.8147	9.0501	6.5087	6.5116	8.8075	7.7268	7.2627	7.6071	12.4701	7.7948	8.0875	7.8848	9.0185	6.4143	8.0146	6.5113
PF3D7_0305100.1	PF3D7_0305100.1;3279	3279	7.9207	6.1254	6.0505	6.4074	4.4502	9.7904	6.7365	5.9186	5.1699	8.007	6.3377	6.4752	5.2836	4.2296	9.3918	5.848	6.9004	10.1793	6.116	7.022	10.4981	6.611	4.9537	8.8821	6.0435	6.5857	8.043	6.4671	7.8748	9.8171	7.7095	3.857	8.8312	6.5823	6.4419	6.0533	5.6761	6.8	5.8941	5.6427	4.0409	7.5577	7.6536	6.1906	7.3837	5.8887	6.7348	5.6619	6.933	7.8803	7.4381	7.7837	7.2485	9.4658	8.2207	5.3384	5.558	6.3122	6.2065	6.0781	6.6776	12.9456	8.308	6.8209	6.4919	7.8896	8.0583	7.2848	5.393	7.565	5.394	5.4443	8.0037	7.4111	7.1386	6.6645	13.3016	7.4439	7.1811	8.2785	7.959	9.2103	8.011	6.5577
PF3D7_0305100.1	PF3D7_0305100.1;3280	3280	6.9418	6.0911	5.4141	6.5399	5.7355	7.499	5.4542	6.3667	5.1131	7.1451	5.4845	4.5141	5.8125	5.2426	7.5071	5.6229	6.0288	10.1301	4.7955	6.2897	10.9319	5.95	5.8617	9.3042	5.6574	5.8056	7.0702	5.5207	7.6995	9.9923	6.7519	4.853	8.9709	6.0879	5.4192	5.8595	5.4043	6.883	8.1588	4.3688	5.9505	5.126	6.8249	5.3954	6.2487	4.5771	6.9378	5.4165	1.5211	7.6041	6.7996	7.7147	6.8413	8.2007	7.4418	5.7054	5.8831	6.132	6.0204	5.025	7.1311	12.7797	7.4964	7.2759	6.3574	7.3002	6.4576	8.1709	6.8	6.9382	4.7463	6.4102	7.8424	6.0126	6.0479	7.2541	13.0677	6.7392	7.1402	7.7115	7.9706	7.2612	8.8065	7.1673
PF3D7_0305100.1	PF3D7_0305100.1;3281	3281	7.0703	5.9322	5.2487	5.4601	4.7714	7.8709	5.897	5.7219	4.9217	6.1579	5.5223	5.347	4.7306	4.9136	7.3092	4.6548	6.2014	10.2014	3.6005	6.5449	11.0497	6.2112	5.4522	9.2742	5.1256	6.0259	7.2954	4.9519	7.615	10.5951	6.1886	4.7719	8.7955	5.7573	6.1243	6.5306	5.4512	7.0098	4.1707	5.511	5.7621	3.6392	6.6415	6.1066	5.5795	5.8171	6.5913	6.435	4.8115	7.1037	6.9478	6.6035	6.6622	8.1468	7.949	5.2238	5.0768	6.5438	5.6809	5.5283	6.6996	12.9007	7.3852	5.7369	6.211	7.3289	6.6924	5.3341	5.9479	7.1216	4.3813	5.5904	6.5185	6.5549	5.6582	7.3496	12.4401	5.8255	5.953	7.0477	8.2332	7.5245	5.4909	6.983
PF3D7_0305100.1	PF3D7_0305100.1;3282	3282	7.5517	6.2645	5.735	5.6633	4.846	8.1389	6.4179	6.3675	5.7276	7.6731	5.7331	5.7682	5.4992	4.2517	7.7062	5.3695	6.4469	11.0712	5.7112	6.61	12.533	6.0433	5.2672	9.3772	6.0317	5.706	8.3676	5.7279	6.6847	11.2204	8.7603	3.5668	9.496	7.567	4.5248	6.8316	4.9695	6.9928	5.6996	7.1546	4.3198	5.6901	6.8726	5.988	6.8129	4.9203	7.3781	5.7602	4.2928	6.8519	6.0367	6.8897	6.3311	7.4655	8.0638	4.0081	6.4749	5.2581	6.08	5.6786	5.8592	12.9817	7.3317	5.5494	5.7085	6.9141	7.4739	5.4433	5.5711	7.5328	5.2898	5.1977	6.96	6.8801	5.7682	6.3743	13.4023	7.1908	6.8872	7.2608	8.2486	7.4425	6.7428	6.4333
PF3D7_0305100.1	PF3D7_0305100.1;3283	3283	10.142	7.6876	5.4363	5.3352	4.6229	6.948	6.1336	7.3077	3.8934	10.0564	5.3005	4.3723	5.3992000000000004	0.0426	8.2274	4.6282	7.8966	9.9724	4.7109	5.4496	11.4192	5.2277	4.6764	6.9801	6.8048	4.263	7.57	4.4854	6.2759	9.7555	6.4338	4.466	7.7793	7.6034	4.935	5.6177	4.4989	6.2012	4.8972	5.1006	3.6064	3.6311	6.0266	5.478	9.8509	4.6719	6.4843	4.6559	4.225	5.7853	4.6921	6.2292	4.9255	8.0809	6.7493	4.0644	4.3356	4.6427	5.7186	4.4627	4.9117	9.2433	5.575	5.5859	4.9932	6.3684	7.4197	6.6984	4.6662	6.4501	4.7871	5.849	5.3501	5.6182	5.5762	5.7772	9.4072	6.983	6.0117	6.2001	6.3766	7.5457	7.0722	4.5583
PF3D7_0305100.1	PF3D7_0305100.1;3284	3284	5.9155	5.2987	5.1127	4.8977	3.9579	7.7236	4.6741	2.943	4.4816	5.8602	6.1121	4.6876	4.1898	2.6206	7.9268	4.8982	6.2174	8.3832	4.4899	6.4451	9.2926	4.5777	5.6179	7.8673	4.3498	3.6415	6.5887	4.7263	5.6453	8.544	6.3445	5.9131	8.2807	5.0522	4.433	5.3223	4.6854	6.1727	4.839	2.8758	3.9937	5.1363	5.5176	4.3889	5.0268	4.6346	5.591	5.0605	4.2876	4.3455	5.06	6.3313	4.3067	4.9222	6.979	5.2311	4.6542	5.2784	5.8063	3.845	5.2653	5.5692	5.6851	6.225	4.784	6.1495	5.2634	4.7661	4	7.2975	3.957	5.5494	5.0277	5.7803	4.9093	5.0531	6.5711	5.5011	5.3775	5.2525	5.8359	5.2141	4.5497	4.373
PF3D7_0305100.1	PF3D7_0305100.1;3285	3285	5.4212	5.4957	4.9635	4.6826	3.9021	6.6959	4.95	3.0875	1.9928	5.5686	4.9565	4.9208	3.3813	2.1538	6.345	5.0747	4.7845	5.6168	5.2679	6.2024	7.6511	4.3154	4.4249	4.3757	4.8263	2.6088	5.0391	4.9616	5.1767	6.6662	4.9828	1.0496	4.8309	4.3132	4.4121	4.6223	4.9174	5.2931	4.0383	4.2141	3.7908	4.4867	6.392	4.375	4.669	6.6924	5.5552	5.5354	4.1052	4.2203	5.1707	5.4835	4.9458	5.4482	10.1283	5.1424	5.6985	5.3789	5.4535	4.4456	6.0702	6.4506	4.3118	4.9741	3.0161	4.9284	4.7192	5.554	4.7279	10.627	6.9203	5.5632	4.5466	5.4767	4.7798	5.5379	5.8834	5.3505	5.7721	5.111	3.9212	5.3985	6.6234	4.067
PF3D7_0305100.1	PF3D7_0305100.1;3286	3286	5.4121	5.1239	4.8309	5.5429	4.1619	5.8807	5.6585	0.696	5.0613	5.89	5.1799	2.1827	5.1235	5.2242	6.6397	5.0968	4.3341	7.3839	2.0909	3.0583	9.4557	3.6565	5.0457	5.8425	4.1691	4.6064	3.5826	4.5447	3.6124	7.2225	5.887	3.121	5.7074	5.0418	5.2555	2.5484	4.1218	5.6574	5.029	3.0286	4.0018	4.3519	4.4396	3.4607	3.9477	12.3114	4.9509	4.3785	3.5072	7.0493	4.2623	3.7236	9.998	4.9732	4.4436	12.8707	11.0076	4.7661	5.437	3.266	10.0225	4.682	3.479	3.6206	4.585	3.5801	4.8822	5.2456	5.213	4.7876	12.8216	11.3469	5.689	5.0613	5.4087	9.7006	6.3043	4.8958	4.8669	5.3964	4.2547	3.9279	3.2234	4.225
PF3D7_0305100.1	PF3D7_0305100.1;3287	3287	5.1227	6.0179	4.9754	4.2532	3.6679	5.1663	5.5457	4.9107	3.4209	5.2798	4.144	3.9837	4.6094	0.8639	5.5033	5.4941	4.8822	5.0488	4.1144	4.1035	7.4954	3.5248	5.5771	1.516	4.3903	3.4777	3.6803	5.5975	5.0488	5.4063	5.0695	3.6076	4.1595	5.5711	4.5008	2.1827	3.4712	3.4919	5.0887	3.7887	3.111	3.6837	4.9274	3.3016	4.406	4.189	5.9243	5.8753	4.0635	4.6531	4.1001	4.6707	3.497	4.295	5.2437	4.856	5.0535	4.9208	5.843	4.3834	5.0426	5.0308	5.2965	5.8701	4.3031	5.3143	4.2126	3.8758	5.0626	3.9991	4.7981	4.6651	5.3205	4.6076	5.2411	4.1473	5.466	5.1177	5.295	4.9435	4.1424	2.4568	6.1227	3.3771
PF3D7_0305100.1	PF3D7_0305100.1;3288	3288	5.9616	4.7015	4.2623	4.3096	1.6781	5.5512	4.5141	3.717	3.9709	5.9745	4.1739	4.9246	4.9435	4.5491	5.5807	5.3212	4.9411	3.8309	3.1522	3.5311	5.8909	3.9079	5.0836	5.2238	5.3455	2.6803	4.8987	4.488	4.5484	5.5407	5.4101	3.1651	5.8186	5.2087	4.3688	3.2001	3.0772	5.0383	5.2869	4.7469	4.7252	4.6206	3.6611	4.6381	4.2668	4.8283	5.3096	4.5385	2.6668	4.7015	4.4067	5.441	4.5699	5.0418	4.3646	3.8797	3.275	5.76	4.7719	1.7698	3.5583	4.0027	4.6029	5.254	4.6565	4.5441	4.3667	4.8787	4.4005	4.6702	3.6029	5.0295	5.2739	5.7325	5.6026	4.6887	6.2869	2.3363	5.4777	4.275	4.314	3.5021	5.348	5.1886
PF3D7_0305100.1	PF3D7_0305100.1;3289	3289	4.7148	4.963	4.8649	4.8758	2.9709	4.9805	5.0695	4.2994	2.7442	5.9231	4.8987	4.7214	5.0596	0	5.0652	3.857	4.6188	2.4276	5.5087	3.7908	5.6949	4.6949	4.4944	3.4087	5.1803	3.8166	4.6893	3.0126	4.327	5.3632	5.5242000000000004	2.275	4.3262	4.5916	4.3526	3.6485	3.1779	4.2683	4.7076	4.4822	4.6141	1.7093	4.846	3.7452	4.1144	4.1052	5.3614	4.347	5.2619	4.729	5.4838	3.9231	2.0875	5.0997	5.2698	3.8258	4.5807	4.7442	4.2615	4.6999	4.4012	4.5638	4.8958	4.3434	2.6253	5.5668	3	3.9773	3.9846	4.9991	4.6241	3.8298	4.0409	4.645	4.3771	5.2087	5.1731	3.4777	5.1969	4.7071	3.3349	3.4919	4.841	2.9449
PF3D7_0305100.1	PF3D7_0305100.1;3290	3290	5.7647	3.9514	5.5125	4.3498	2.9279	5.0457	5.0268	3.0391	3.4712	4.4496	3.991	3.3219	4.986	0.903	4.3313	4.2608	4.4686	5.497	3.7388	2.3702	5.0535	3.9107	4.7803	5.7458	4.5558	4.1252	4.1268	5.0678	3.4764	5.0099	5.4406	3.669	5.1297	4.9397	4.2149	3.7082	3.843	4.6029	3.9241	5.2211	2.8135	4.4363	4.1651	5.4532	3.7463	3.2957	3.5546	3.5273	4.5342	4.2426	4.4673	4.6599	3.4841	5.1795	4.6814	4.1867	4.0356	4.8309	5.0126	4.3462	4.4396	5.2396	4.888	4.2898	3.669	4.4283	3.1276	5.142	3.546	4.5777	3.4555	4.8197	4.3799	4.7835	5.0161	4.3103	4.8639	4.1077	4.5435	3.0755	4.0383	3.6848	5.1031	4.926
PF3D7_0305100.1	PF3D7_0305100.1;3291	3291	5.332	5.0639	4.9402	4.5987	1.5705	5.6218	4.2876	4.0557	3.2265	4.7576	5.9162	3.2016	5.0246	3.0704	5.7236	4.4269	4.8728	2.1473	5.0461	4.7882	4.3875	4.1953	7.8086	3.4168	4.7082	4.4561	2.9819	4.6988	4.5097	4.855	5.1276	7.1223	4.2157	4.0626	3.843	4.5886	3.2735	4.4303	4.8699	4.5148	4.511	3.6611	4.7219	2.8856	4.0496	5.2307	5.0596	5.2876	4.8958	4.5379	4.8212	4.6633	3.4019	4.9519	4.1969	2.848	4.2898	7.2672	5.0879	4.8679	4.7485	4.5229	4.3568	4.9293	4.1851	4.9486	3.1506	6.5339	4.4568	4.1506	4.3834	4.257	7.489	4.9402	5.6085	4.408	5.4535	4.2494	4.844	3.7485	4.2525	3.0036	4.2242	4.5759
PF3D7_0305100.1	PF3D7_0305100.1;3292	3292	4.9122	4.4976	4.3313	3.9222	3.1843	5.0657	5.3226	2.8679	2.2141	5.3092	5.0193	4.5198	4.4607	0	4.3611	5.2585	5.246	4.8146	3.6882	3.3505	4.4039	4.3427	3.9107	5.0233	5.1946	4.2957	3.0909	4.2578	4.5179	5.6147	5.7897	3.7257	4.0652	5.4316	5.5336	2.4854	3.4995	4.2713	5.4336	4.8968	4.7787	3.1243	5.0968	4.3978	3.8738	3.7581	4.8089	4.0144	5.0631	1.2016	4.887	4.4925	3.2032	4.6433	5.0858	3.3045	4.5179	5.0139	4.9467	4.1001	3.2388	4.9968	4.7203	5.4333	2.3045	4.0892	3.3406	4.3125	5.0179	4.1375	4.6334	5.2972	5.0179	5.0426	4.6496	5.1387	5.3031	4.225	5.3323	2.1538	4.591	4.2898	4.4931	3.843
PF3D7_0305100.1	PF3D7_0305100.1;3293	3293	5.8369	5.4748	4.4816	5.4016	4.4033	3.2141	4.7655	3.5072	3.009	5.285	4.5454	3.1538	4.6645	2.5236	3.5826	4.0942	5.0108	4.3413	4.3096	4.6082	4.9602	5.2052	5.4124	4.4416	4.3951	2.111	5.6585	4.1318	3.4841	4.8222	5.437	4.8861	5.5969	4.9189	4.0374	4.2802	2.5135	4.7054	4.9523	4.2165	4.3477	4.5472	3.4983	1.9709	4.9588	4.7645	4.0179	5.0772	3.6993	3.6171	4.4515	4.4899	0.8319	4.4039	4.5046	1.8032	3.1683	4.8135	4.6758	5.1477	5.0356	4.8748	3.9184	4.3462	3.4607	4.5466	4.6938	5.6798	5.1886	5.2196	3.2913	4.5969	5.6035	5.5204	4.0909	4.1127	6.1611	5.0378	5.3607	4.4867	3.1843	3.1843	6.1221	5.2627
PF3D7_0305100.1	PF3D7_0305100.1;3294	3294	5.3298	5.3837	4.4764	5.0605	4.5656	2.85	5.2188	4.1763	3.3868	5.3688	4.7137	4.9891	5.3677	2.6229	4.2219	5.272	5.1751	4.8748	3.9964	4.7981	4.7065	3.5826	4.2876	5.0422	4.0426	1.7093	3.9764	4.7181	4.6147	5.5491	5.8019	4.4731	5.3374	5.1961	5.2407	3.0687	4.116	3.6769	5.14	3.4502	3.7148	4.7876	4.4938	4.7708	4.3234	3.6702	4.4951	3.6135	5.3635	4.5261	4.9745	4.5981	2.742	4.5632	4.7197	5.1305	4.2373	5.9991	5.2483	4.9284	5.511	5.1599	5.3132	4.7923	4.5795	4.6871	3.9486	4.9777	4.7861	4.4686	4.6058	4.5558	4.2525	5.047	5.0938	4.8644	6.4005	4.4744	4.6241	4.4777	4.4019	4.0514	4.7814	4.8953
PF3D7_0305100.1	PF3D7_0305100.1;3295	3295	5.7401	4.8904	5.568	5.2532	3.8104	4.1497	4.9326	3.4046	3.9477	6.0575	4.6639	4.3111	5.7916	4.5583	3.3391	5.5292	4.8723	3.2234	4.7602	5.4131	5.5622	4.1027	5.1739	4.6112	4.9472	5.0811	4.7645	4.6702	5.5969	5.5527	5.2939	4.9255	4.9754	5.8237	5.2873	3.5173	5.5604	4.5777	4.9814	5.1739	4.541	4.7049	4.4912	4.9887	5.1803	4.0824	4.5656	4.6747	4.6041	4.8495	4.2434	4.669	4.8135	5.1412	4.9919	5.04	3.6656	5.9857	5.0259	4.1603	5.6314	5.1807	5.7511	5.2765	4.975	4.84	4.1953	5.9722	4.0772	4.9593	4.842	5.2098	5.3799	5.5429	5.2679	4.6264	6.3533	5.7671	5.9091	4.7431	4.204	2.7592	5.1477	5.332
PF3D7_0305100.1	PF3D7_0305100.1;3296	3296	6.1777	5.4864	5.2246	3.6904	3.6668	4.7285	4.9449	3.0215	3.6346	5.643	5.1647	3.342	4.1554	3.0875	4.6218	5.238	5.3995	2.926	4.7565	5.4941	4.1953	4.4899	5.0798	4.4456	5.8517	3.101	4.8001	4.2979	5.09	5.554	4.8743	1.144	5.0295	4.9607	4.0479	4.6282	3.85	5.1247	5.4449	4.7131	6.816	4.1252	4.6616	3.757	4.6141	4.8787	4.101	5.0241	4.5729	4.054	4.2935	4.3491	4.0295	5.5094	3.7071	4.627	4.6023	3.9184	4.8831	4.3576	4.2227	5.1156	5.7692	4.4809	5.3944	5.8492	5.155	4.8146	5.4229	3.4168	4.8253	5.0652	4.8758	3.8992	4.9579	5.047	5.8802	4.7219	4.9704	3.6803	5.6918	4.4216	3.275	5.3118
PF3D7_0305100.1	PF3D7_0305100.1;3297	3297	6.3261	5.7096	5.0303	4.8037	3.6029	4.8099	5.128	3.6346	4.211	5.7621	3.7344	4.7856	4.8738	2.6758	4.6058	5.3505	4.5795	5.1177	5	5.9143	4.8963	5.2376	4.3284	5.7118	4.2675	3.6147	5.5895	4.5354	5.5558	6.0783	5.6079	3.7623	6.7707	5.5308	4.4963	4.101	4.7398	4.4128	5.3684	5.1014	3.4502	4.144	4.8748	4.5354	4.4296	4.1359	5.6744	5.1707	4.4141	0.111	5.0378	4.9533	3.756	4.8679	4.8595	5.7748	4.546	6.0768	4.9528	4.784	4.706	5.7973	5.2843	5.347	3.904	4.7431	4.347	4.5229	4.2219	5.8587	4.7629	5.1627	5.4702	4.8058	3.6656	4.5723	6.0596	5.1707	5.3448	4.4489	5.0277	4.1643	5.2238	3.9718
PF3D7_0305100.1	PF3D7_0305100.1;3298	3298	6.4009	5.0409	4.8273	4.5898	1.0072	5.5441	5.353	4.2787	3.9846	6.2466	5.682	3.5777	4.856	2.7355	4.7219	5.3593	5.2536	2.4463	4.9449	4.0444	5.348	4.3074	5.0201	4.4607	4.3964	4.6736	6.3402	4.5638	6.1303	5.4683	5.5807	4.4783	4.2257	4.5826	5.076	3.263	4.9584	5.6082	4.9556	4.3916	3.9919	4.4128	3.7093	4.1227	4.5298	3.3799	4.4502	4.8253	4.5122	4.9491	4.6294	5.029	4.2891	5.1223	5.1276	4.504	5.0764	5.7137	5.0325	3.3391	5.4036	5.5423	3.9477	5.0094	8.1063	5.2261	4.3498	5.1554	4.5723	4.8329	4.8202	5.31	5.054	5.1918	4.8181	5.1014	5.7968	4.9117	5.5286	4.9635	5.1667	4.0909	5.441	4.9026
PF3D7_0305100.1	PF3D7_0305100.1;3299	3299	6.07	5.6792	4.6826	5.5361	4.3434	4.99	4.5204	3.1424	2.9579	5.1965	5.1747	4.0081	5.6685	1.6369	4.9745	5.2126	4.8856	4.1867	3.281	4.9463	5.5895	4.5546	4.8718	5.157	5.3561	3.6938	4.9533	4.4712	4.5304	5.2657	5.4928	3.1747	4.8304	5.0121	4.554	4.1185	5.2434	4.903	4.3212	4.7404	5.6772	4.0892	5.2743	4.3771	4.1416	4.7393	5.465	6.2711	3.0618	4.3681	4.1707	4.9649	3.3118	5.7586	4.0108	5.4145	4.269	4.4751	5.5744	3.5534	5.8407	6.4861	5.0704	4.9565	4.0925	5.4226	4.3241	4.3103	4.0295	5.1993	4.5717	4.8904	5.2728	4.7918	5.5261	6.0372	6.1669	4.6323	5.31	4.1579	5.7653	2.0976	4.3834	4.3306
PF3D7_0305100.1	PF3D7_0305100.1;3300	3300	5.3579	5.6588	5.0058	5.0674	4.3875	5.6047	5.8186	3.8797	3.7991	6.1293	5.6375	3.2705	4.1018	3.925	4.2979	4.5807	5.1918	3.3349	4.8309	5.3391	5.9442	5.189	4.0764	3.9533	3.9946	3.4033	4.2593	5.191	6.5791	4.7756	4.9193	5.0045	4.439	5.607	4.4276	2.86	5.1651	4.9635	5.2657	4.6369	4.6235	3.5934	4.7666	3.8992	2.7377	3.6519	5.1383	4.3723	5.5062	2.6826	4.6724	4.9416	4.1747	3.843	5.6418	5.0841	5.6935	4.5336	5.5671	3.8022	4.3031	5.7038	4.0925	5.7444	4.5916	5.8094	3.5886	4.765	4.7241	5.2498	4.2876	5.7589	5.8273	4.3771	4.4396	4.1811	6.6072	5.2865	5.1239	4.488	3.0583	2.9523	5.6418	2.9635
PF3D7_0305100.1	PF3D7_0305100.1;3301	3301	6.3828	6.086	5.8904	4.8192	4.5969	5.4107	5.6727	4.0942	4.4162	6.5996	6.987	5.0832	4.903	5.0505	5.2036	5.0175	4.4356	4.7192	5.3937	5.4396	5.4002	4.9959	5.4373	4.6194	5.0058	4.9083	4.2884	4.8694	6.0783	5.5677	4.9625	4.5583	4.6594	4.9359	5.2238	3.6915	4.8176	5.3561	5.1522	4.8058	5.1064	4.4128	5.8902	4.0063	4.8972	4.7076	5.3089	3.7918	4.4705	3.1779	5.5484	6.0697	3.9165	4.9959	4.8032	5.2296	4.6153	5.31	6.6385	4.8202	4.9288	6.9158	5.4172	5.0201	4.5014	4.8212	3.6485	5.8987	4.9986	5.9265	4.5198	5.0652	5.1611	6.3906	5.6954	4.4705	7.5245	5.0909	6.0676	5.4864	4.9505	4.1416	5.6392	4.7856
PF3D7_0305100.1	PF3D7_0305100.1;3302	3302	5.8985	5.3349	5.0635	5.4922	3.4182	5.1485	4.2016	4.116	3.6041	6.2365	5.7616	5.2091	4.8135	5.3298	5.1695	5.2044	4.9713	4.3001	5.7874	5.2357	5.5792	4.8972	5.466	4.843	5.4373	4.3778	5.4967	5.06	5.7965	5.8532	5.4841	4.2373	3.8797	5.8602	5.06	4.4627	5.6772	5.1659	5.5957	4.8151	4.9542	5.1342	5.7753	5.1379	5.5217	6.3323	4.5211	5.0117	3.4114	3.8032	5.4232	4.8699	3.4449	4.6444	5.6907	4.8171	2.9616	5.6648	5.8342	5.23	5.225	5.7425	4.1416	5.8634	4.4094	5.4925	4.4182	6.009	4.0108	4.7871	3.26	5.4877	5.0682	4.9269	6.0798	5.5534	6.9525	6.3505	5.2865	5.1031	4.5008	4.4195	4.439	4.5198
PF3D7_0305100.1	PF3D7_0305100.1;3303	3303	6.7497	5.5871	4.6843	6.634	4.5904	6.4113	5.504	3.3799	2.2357	6.7731	4.7474	4.1069	4.6053	5.0976	5.9167	5.2869	5.503	5.1457	6.0394	5.8552	5.9018	5.4854	5.3431	4.4128	3.3462	3.4777	4.4803	4.811	5.3985	5.4289	6.4642	3.5583	4.6814	5.3792	4.0081	4.2102	4.9805	5.634	5.3009	4.2001	4.2118	2.9126	4.9658	4.9189	4.3861	4.5478	5.4591	5.2895	3.756	4.7093	5.0268	5.2694	4.101	5.6885	5.3248	5.0135	4.8625	5.0233	5.3999	5.1081	5.5261	5.4286	4.796	4.6035	4.5242000000000004	5.257	4.3052	5.4229	5.9896	4.5934	6.0551	5.4702	5.8344	4.4209	5.6369	4.0883	6.5382	5.3085	6.4989	4.7766	3.5993	3.8012	6.3411	4.7159
PF3D7_0305100.1	PF3D7_0305100.1;3304	3304	6.9822	6.3576	5.8492	5.1069	3.6427	4.3125	5.6865	4.7049	1.9709	6.1249	5.5258	0.0841	4.8104	3.9928	4.8738	5.3005	5.9191	4.4548	5.2769	5.0875	6.0864	4.729	5.4433	3.0233	5.1823	4.0045	4.4757	4.5928	5.7236	5.4666	5.434	5.7965	5.4712	4.86	4.62	5.1599	4.6719	4.7458	5.0426	4.7793	4.3688	4.4423	5.1894	4.2133	4.2705	4.1611	6.0682	5.6109	4.0959	5.0352	5.1039	5.7766	4.2087	5.8607	5.6392	5.327	5.1272	6.4655	5.43	4.6415	5.2887	6.0644	5.4604	5.6387	5.3172	5.9565	4.1326	4.1432	4.9227	5.9841	5.1827	4.1391	6.4828	5.1615	5.0618	4.4155	6.5999	5.3537	5.8768	5.5844	5.8138	4.101	4.488	3.3604
PF3D7_0305100.1	PF3D7_0305100.1;3305	3305	5.6079	5.6918	5.0557	3.5435	2.854	5.4614	5.6032	4.0755	2.319	6.0117	5.2939	1.4489	5.3143	2.0072	4.6165	5.2415	5.047	4.1546	5.3858	6.2926	4.5777	4.9054	3.9088	4.7382	4.4575	5.1803	4.4925	4.7897	5.477	4.9745	5.3158	1.9598	4.1659	4.3646	5.6556	4.3198	4.5552	4.557	5.3158	4.4276	4.842	4.991	4.9819	4.2016	2.9486	3.3547	4.2149	5.1886	4.8654	1.7093	4.0496	4.7252	2.9184	4.9995	4.1177	4.2608	4.86	5.4456	4.5466	4.2087	4.5705	5.5999	4.6628	5.3096	3.1408	4.0798	5.1687	4.1651	4.6702	4.3096	4.0824	4.842	4.5122	5.0531	4.6899	4.6977	6.2451	5.4731	5.2028	3.6633	4.319	3.5801	4.5625	4.7939
PF3D7_0305100.1	PF3D7_0305100.1;3306	3306	6.1489	5.9074	5.3252	5.4239	4.2965	4.887	5.6721	3.7279	3.2219	6.8542	5.9172	3.5741	4.9069	3.9882	5.0224	5.3034	6.2248	1.8836	5.5847	4.813	5.3698	5.2758	4.8644	4.4867	5.5537	4.3681	2.5826	4.7613	4.6548	6.1191	6.2979	4.1252	4.3847	4.9146	3.6124	4.0592	5.3971	3.5185	5.7876	5.7939	5.2589	4.8684	4.4148	4.3618	4.9359	4.8202	5.3327	5.3406	4.8605	4.433	5.5043	6.258	4.6887	4.5008	5.5531	5.6076	5.1001	5.7434	5.0023	4.9846	4.9054	6.4335	4.2479	4.7517	3.5097	4.5963	3.8699	4.5747	5.0968	5.5792	5.3266	5.9782	4.6764	4.7549	5.5518	4.3806	6.0898	5.223	5.7616	5.4806	3.7334	5.3045	3.846	5.6493
PF3D7_0305100.1	PF3D7_0305100.1;3307	3307	6.8726	6.1542	4.054	4.8125	4.5261	5.5398	5.1859	4.1506	3.1177	6.4177	5.8694	4.3778	5.2472	5.7887	4.0661	5.2683	5.6882	4.9509	6.6143	5.0224	5.4155	5.1318	4.706	4.3827	4.6724	3.7214	4.0798	4.4919	6.392	5.7458	5.3771	3.7442	5.4433	4.7745	3.7344	2.5084	5.151	3.7093	5.1367	4.4269	5.0259	4.6753	4.861	5.1587	5.0738	5.3132	4.6826	6.7381	5.8104	3.9709	4.641	5.4735	6.1299	5.6724	5.4951	5.8068	4.888	6.2106	5.0738	5.1052	5.2847	6.1587	5.8232	4.9241	4.8743	4.8465	4.4529	5.8785	3.9107	6.3484	3.7517	5.2434	4.7142	4.5662	5.7687	5.3695	6.3754	5.3434	6.0672	5.2521	4.9588	4.0522	5.7366	5.5027
PF3D7_0305100.1	PF3D7_0305100.1;3308	3308	6.1787	6.1619	5.7983	5.0027	4.1252	4.2645	5.3878	4.6639	3.5826	6.1534	5.5323	5.0475	4.7043	1.8836	5.1739	5.9905	5.0777	4.4731	5.1436	4.4886	5.142	5.4236	4.2456	5.3509	5.1457	4.6927	5.1276	4.4236	6.1152	5.3903	5.0479	4.6381	4.9079	4.9212	4.6264	4.1867	5.4944	4.797	5.7018	5.5641	4.1218	3.5323	5.0492	5.0144	3.5546	5.6288	6.0328	6.3763	5.6091	4.4005	5.1342	4.3992000000000004	6.3496	4.9575	3.6769	4.4601	5.1562	5.0596	5.6349	5.1436	5.1997	6.7992	6.0036	4.9791	4.5053	4.7996	5.0734	3.8379	5.3726	5.0631	5.0396	5.5913	5.72	4.1554	4.7115	5.4492	7.0008	4.7871	5.1305	5.3452	5.3194	4.6106	4.7186	5.986
PF3D7_0305100.1	PF3D7_0305100.1;3309	3309	5.8245	5.853	5.5662	3.696	3.3377	5.2909	4.9887	2.6276	2.9126	5.7952	8.2191	3.5777	5.211	1.5898	4.9616	5.3384	5.366	3.9745	5.1522	5.3237	6.2992	4.9179	5.0166	5.7774	5.4722	4.1359	4.9392	5.0997	4.5053	5.6264	4.9787	5.1473	5.6812	4.3847	5.6424	3.9928	3.4396	5.155	5.6879	4.5361	5.3122	4.0277	5.3816	5.2118	4.4243	4.8243	4.1859	6.0184	4.8212	5.3049	5.3169	4.9388	5.738	4.5002	5.1851	4.5951	4.1554	5.6893	5.4624	5.7698	5.0112	5.4617000000000004	4.9491	5.3523	4.2296	4.306	3.366	5.0179	4.5832	4.6513	4.6276	5.0108	5.4535	5.7511	4.6427	5.2048	5.7274	4.4243	5.8652	4.5078	4.6299	4.2532	5.7162	5.684
PF3D7_0305100.1	PF3D7_0305100.1;3310	3310	5.9076	4.8079	5.4057	5.3111	0.0704	4.3334	5.6834	4.7334	2.7203	5.1218	4.6616	3.4128	5.5635	3.2675	4.4828	4.6352	5.5895	5.1469	4.8445	4.3757	4.017	5.3356	5.7501	4.9083	5.1276	4.3909	3.757	5.4476	5.0896	5.6279	5.4967	5.3009	4.3291	5.6682	4.6588	3.0303	4.408	4.8709	6.0188	5.4449	4.8027	4.6582	4.3255	4.4343	4.1723	3.851	4.7049	6.6678	5.5068	4.7485	4.3951	4.8288	4.2994	4.7618	5.3143	3.7015	3.9672	6.573	5.9013	4.5583	4.7538	5.3903	5.8617	5.3985	3.6041	5.7682	4.8068	5.5046	5.1607	3.373	3.8797	5.436	5.3237	6.0687	4.5198	5.2502	5.8755	5.2784	5.6806	5.2724	4.0566	3.4542	5.0356	3.858
PF3D7_0305100.1	PF3D7_0305100.1;3311	3311	5.6631	4.8232	5.1256	4.135	4.0295	5.7439	5.0014	4.3799	3.5558	6.2095	6.1227	3.8197	5.1198	0.3561	4.8115	4.9074	4.4289	2.272	4.7181	4.033	4.8001	4.6702	4.5242000000000004	4.3799	5.6427	5.7463	4.2441	4.2979	4.8977	5.1599	4.4449	2.6893	5.0764	4.7824	5.7334	4.4751	4.2288	4.433	5.9291	5.3951	5.2589	4.5236	5.0422	4.0841	3.441	4.8125	4.1953	5.4967	5.5577	5.1297	4.5656	3.0339	4.3957	4.8649	4.8836	4.5392	5.0824	5.641	4.7645	3.6982	4.0652	4.1779	4.4848	4.9819	4.588	4.9588	2.4931	4.6473	3.025	2.4699	4.7225	3.8032	5.0312	3.8649	3.1651	3.8826	5.3402	4.7887	5.406	4.6736	4.8689	3.7887	4.7751	4.4581
PF3D7_0305100.1	PF3D7_0305100.1;3312	3312	6.0603	5.3743	5.0444	5.4647	2.5826	4.4175	5.7978	5.432	4.3957	6.6169	5.4874	3.8074	6.1338	4.2141	3.903	5.5732	6.1789	5.3219	5.5506	5.1322	5.223	6.3422	6.5076	5.2059	5.133	5.2772	4.8938	4.5254	5.9944	5.9704	6.1653	5.0197	5.9004	5.4199	6.0132	5.2304	4.2935	3.8629	6.3932	6.1809	5.9667	5.8829	5.8577	4.7458	5.1619	4.0721	5.3719	5.8012	6.3111	6.2557	6.1667	5.5515	4.6112	5.3698	5.4393	5.4825	5.5481	5.9695	6.1204	5.7328	5.7597	5.3747	6.0522	5.9364	5.9832	5.2604	5.5214	5.0032	5.6355	4.9402	4.5484	6.0332	5.2172	5.6682	5.8507	5.7148	6.2924	5.4091	6.1385	6.0455	5.0535	5.6182	6.1993	5.4683
PF3D7_0305100.1	PF3D7_0305100.1;3313	3313	5.6366	5.2728	5.7506	5.5868	4.1914	3.7093	5.7029	5.2627	4.975	6.2079	4.9098	5.3625	6.5027	2.8278	5.3183	5.8807	6.023	5.5116	4.5192	5.1886	5.6565	5.8117	6.0856	5.8812	5.7793	5.4363	4.6645	4.7929	4.9561	5.5677	6.1381	5.5286	5.5759	6.308	5.7035	5.1859	5.3809	5.1272	6.5166	5.4259	6.3717	5.4087	5.9789	4.7208	4.477	4.5361	4.3103	6.4643	5.9146	5.9011	5.9803	5.5527	3.8689	6.5627	5.5865	4.3082	5.1562	6.8166	6.3816	6.2572	5.7071	5.9632	5.7589	6.154	5.1855	5.1375	5.2365	6.2882	4.851	5.7986	4.0036	5.0742	6.1528	5.6736	6.5283	6.2361	6.5839	5.7947	6.2979	5.4705	4.295	4.6977	6.4796	4.5304
PF3D7_0305100.1	PF3D7_0305100.1;3314	3314	6.567	5.4851	4.812	6.0061	3.7181	5.348	5.4135	3.8369	3.9625	5.9764	7.9476	3.861	5.204	3.2735	5.098	3.6076	5.0264	5.2048	4.6741	6.4209	5.8283	5.1473	5.7748	4.8836	5.5207	5.8107	5.2761	4.211	5.738	5.607	5.4509	4.0764	4.2334	6.2196	4.359	4.9231	5.9595	4.5577	5.4935	5.2292	5.5835	5.5388	5.9549	4.7219	5.106	5.465	5.5907	5.946	5.6913	5.3995	5.6949	5.0157	4.5807	5.9891	5.0193	5.2468	4.4182	6.1699	6.0966	6.0518	5.5937	5.4236	5.4496	5.7024	2.9505	5.4289	5.1048	7.6747	5.1894	5.7466	4.925	5.4692	5.4825	5.9248	5.6331	6.0676	6.4012	5.3341	6.2893	5.6256	5.0365	4.5135	8.0949	5.6369
PF3D7_0305100.1	PF3D7_0305100.1;3315	3315	5.9293	4.7377	5.1835	5.0777	4.1449	5.225	5.3981	2.4436	3.0126	5.9828	13.4119	4.5613	5.195	3.7845	5.5185	5.6441	5.1194	4.8012	5.1206	5.0352	6.2776	4.6571	4.7225	4.1707	4.9787	9.613	3.7729	4.4816	5.8736	5.4774	6.2847	4.8166	3.9873	5.6879	4.6993	4.7004	4.3031	6.4177	5.7153	5.4253	5.8004	3.5385	5.607	4.5261	4.2441	4.8723	5.4666	4.8273	4.859	5.9768	7.9594	5.8053	4.5814	5.2791	6.9743	4.2653	4.7856	6.1287	5.4469	4.9676	5.4614	7.1255	3.7623	4.5692	3.9891	5.9885	4.8525	7.6834	5.0308	6.5105	3.3147	5.7748	4.3132	5.7004	5.9095	4.4718	7.3436	5.0985	5.4128	5.1018	5.0755	3.1489	8.2827	4.5838
PF3D7_0305100.1	PF3D7_0305100.1;3316	3316	5.2122	4.861	4.4522	4.8304	3.8934	5.1603	4.7306	4.84	6.527	5.8227	13.2102	4.4168	5.568	3.4356	5.155	5.3653	4.5844	3.8826	5.7087	6.8124	5.1313	5.257	5.6562	5.1391	3.991	4.7071	3.8094	5.2965	5.6168	6.0141	7.5004	2.7887	3.669	4.8032	4.6954	4.408	4.6673	6.5447	4.5527	4.811	4.3681	4.3284	5.3957	4.7882	4.641	4.3505	6.0836	6.0009	4.7131	5.1081	8.022	4.8192	5.0798	6.073	5.8079	3.6112	5.645	5.6747	6.134	5.6719	6.2382	6.2371	5.0505	5.5292	5.4279	5.8647	5.0972	8.6305	4.6719	5.2453	5.435	5.2114	6.4634	6.0518	5.8958	6.3723	6.826	5.9229	6.3366	4.8227	5.8545	3.3334	9.2329	6.3595
PF3D7_0305100.1	PF3D7_0305100.1;3317	3317	6.2411	5.5783	4.7655	5.826	3.8278	4.3363	5.5251	4.116	5.4692	6.1249	10.6138	6.6005	6.0092	5.8225	5.2954	5.2468	5.2323	5.1218	4.278	6.552	6.7079	5.2491	5.1735	5.6633	5.26	3.5484	4.8364	5.8652	6.6121	5.4689	5.8522	6.4783	5.5732	4.6865	5.4867	5.62	5.1799	5.8577	5.1574	3.3533	4.9011	4.729	4.9117	5.393	5.5336	5.2536	5.723	5.434	4.7756	5.6599	5.8455	5.5916	1.3045	6.4031	5.6476	5.5192	4.9718	5.8866	6.1081	5.0798	8.6732	5.7546	5.761	5.5106	6.0648	5.6857	4.7043	6.1969	5.8892	5.9076	5.8135	5.2434	6.7581	4.6299	5.4722	7.8232	6.0953	6.2802	6.4421	5.4509	4.488	4.3964	6.2085	6.132
PF3D7_0305100.1	PF3D7_0305100.1;3318	3318	5.5395	5.4029	4.2608	5.0887	4.6467	3.8982	3.8943	4.9964	2.6485	6.225	7.1533	5.739	5.1326	5.2168	4.332	5.7511	4.8777	5.0717	4.4053	6.29	4.8982	4.852	5.6843	5.9446	4.5844	5.4515	4.1285	4.408	6.1643	6.1813	5.805	6.8362	5.922	5.6885	5.9722	4.8738	5.561	5.6605	5.7803	4.7708	4.0557	4.9941	4.3903	4.5558	5.3733	4.5342	4.84	5.3851	4.0009	5.1558	5.067	5.0058	5.77	6.0429	4.8037	4.5753	4.5154	5.7965	5.6479	6.3466	5.8977	5.3262	5.4036	5.3916	5.2365	4.9759	4.7257	5.4835	5.8992000000000004	5.1465	5.5604	5.8807	6.5696	5.2388	4.8714	6.5572	6.4386	5.6837	4.9805	5.8194	4.4867	3.5922	6.0367	5.84
PF3D7_0305100.1	PF3D7_0305100.1;3319	3319	5.5804	5.2464	4.8679	4.9246	4.1562	4.8625	5.1534	5.1043	3.4699	6.0717	5.694	4.1416	4.4046	2.1827	5.0152	6.0877	4.7021	4.3875	4.1367	6.6225	4.1723	5.1001	5.2724	5.1723	3.9625	4.4175	4.4963	4.4209	8.035	5.1799	4.5613	5.3761	5.466	5.5487	4.9787	3.842	3.903	5.2361	5.6921	4.0197	3.254	4.7393	4.3205	3.9193	5.1843	4.8856	4.0824	6.0557	4.4854	5.2713	4.3045	5.4692	4.2585	5.6044	5.0259	5.3823	4.8037	6.142	5.561	4.4666	5.6551	6.3971	5.2604	5.7181	5.2254	5.5762	5.1719	4.3154	6.0695	4.9411	4.8319	4.8324	4.2079	5.3198	5.1006	5.5711	7.5419	4.2608	5.647	4.9416	4.7409	4.62	5.3583	5.3674
PF3D7_0305100.1	PF3D7_0305100.1;3320	3320	6.0509	5.6499	5.3114	6.1262	5.2824	5.8863	5.359	3.9355	4.4614	5.8743	5.4925	5.3537	4.5497	4.1127	3.0286	6.3689	4.8963	4.4429	5.5018	7.6164	5.7616	5.3768	5.9993	6.2124	4.916	3.9307	3.7949	4.7027	7.5335	6.1342	6.0856	6.3771	5.55	5.7317	5.2529	4.2334	4.4594	6.0792	5.527	5.2502	3.4725	4.2396	5.6165	5.0496	5.3844	5.3147	6.3448	4.7334	5.4877	6.1457	5.2373	5.392	4.238	6.0365	4.0557	4.8115	5.8025	6.0112	5.3698	5.6614	6.2758	5.1583	5.2133	4.5607	5.057	6.9117	5.2145	4.1961	6.7454	5.7576	5.4039	5.348	6.153	5.3576	4.717	5.7562	6.0796	5.0272	6.0944	5.5261	5.5357	5.4019	5.7536	6.4002
PF3D7_0305100.1	PF3D7_0305100.1;3321	3321	6.9979	5.723	4.6645	5.3761	4.7856	5.4555	4.8856	5.6363	4.6135	7.3338	5.7415	4.382	6.1896	4.4296	5.4992	5.7423	5.2649	4.9322	5.5711	7.9654	6.1749	3.8758	7.4718	5.8699	4.6439	5.9771	4.6415	5.7222	8.1301	5.5625	5.8053	8.4131	5.9577	4.6809	6.8384	4.0798	5.26	5.9203	4.888	5.31	5.6533	5.1081	4.488	5.4036	5.4273	4.887	6.3856	4.814	6.1687	4.9782	5.7568	5.9839	4.4148	8.4508	6.1483	4.701	4.8278	6.2234	5.2483	5.4874	5.4279	6.7032	5.7735	5.3681	6.4643	5.4482	4.9141	7.0285	6.8406	5.9875	5.5239	5.2399	5.7276	5.7682	6.0787	6.0691	7.3572	5.7687	5.7398	6.9727	5.5207	5.0613	6.7189	6.4619
PF3D7_0305100.1	PF3D7_0305100.1;3322	3322	5.7848	5.6366	5.3639	5.204	4.3646	5.5862	5.0704	5.5877	5.3761	6.4617000000000004	4.6943	5.3844	5.6631	4.4502	4.106	5.0985	5.2563	3.6599	4.9222	8.197	6.3618	5.1603	7.1644	5.4005	5.0798	3.2705	4.017	4.9551	8.3267	5.5447	6.0339	7.3667	5.7819	6.1665	4.9174	4.4168	3.8914	6.7309	5.2612	4.3391	5.8743	4.5261	5.1342	4.7996	4.4989	4.1938	6.7378	5.2843	4.7517	10.2211	5.6226	5.2698	5.2338	5.6103	6.7744	4.9639	3.9991	5.8738	5.0858	5.887	5.9563	6.1693	4.6943	5.4039	4.7377	5.8946	4.8787	5.4192	6.0995	7.8699	4.4456	4.7203	5.6859	4.735	5.9134	6.6717	6.7731	5.6264	5.998	5.3484	4.6317	3.0635	4.9598	5.5423
PF3D7_0305100.1	PF3D7_0305100.1;3323	3323	6.6865	5.9488	5.1497	5.6212	5.6067	5.5267	6.7367	5.8681	5.6165	6.9815	5.988	5.7501	5.2211	6.0418	4.7708	6.2679	6.1094	4.4989	5.1847	10.0618	6.0061	4.9373	8.5258	6.3275	6.4039	4.4019	5.4179	4.9995	10.6118	6.5345	6.6305	8.8385	6.5038	6.3397	4.9937	5.5201	5.3899	6.8278	6.0264	5.0613	5.4472	6.4168	5.8649	5.1663	5.5217	5.7071	7.5416	5.4383	5.0201	6.1514	6.6741	6.7231	6.3507	5.9059	5.5662	6.1631	5.1338	6.504	6.636	6.2018	6.5075	6.8454	5.5814	6.1878	6.0199	5.9258	3.9709	5.6696	6.7568	6.5527	5.6977	5.2407	6.7075	6.2259	5.9439	6.9018	6.044	5.9143	6.0932	5.9277	5.393	5.3323	6.5603	7.1288
PF3D7_0305100.1	PF3D7_0305100.1;3324	3324	6.8684	6.188	5.2924	6.4491	4.9533	5.8276	7.5053	6.9115	5.4376	7.3907	5.9944	6.1293	5.9607	4.6171	5.2145	5.9697	6.7773	4.2787	3.5497	10.0253	6.1414	6.065	9.2707	8.128	6.4296	5.6331	9.5587	5.6171	10.3556	6.3459	7.4687	10.0772	6.9277	6.9027	5.2649	9.9139	5.6837	7.024	6.2163	6	4.7687	5.6326	6.2466	6.1803	6.89	5.7225	6.6299	6.489	5.7916	8.7583	8.1148	6.5354	9.1782	6.4971	6.1898	4.594	4.9331	7.3892	6.599	6.0146	8.0572	6.6743	6.132	5.9345	6.4207	5.9186	5.076	6.611	6.7751	5.3878	5.6191	4.8156	8.4959	6.4512	6.4917	7.5727	7.1789	6.4355	6.646	6.3576	6.0195	4.3625	7.6312	7.7958
PF3D7_0305100.1	PF3D7_0305100.1;3325	3325	8.5796	6.0112	5.3823	5.8689	3.8659	6.3528	7.0021	7.5308	5.6174	8.487	5.1898	6.5064	6.1416	5.1953	5.7195	5.745	7.2028	5.4722	5.8161	9.6434	6.3083	5.6619	6.4635	6.619	7.0044	3.5558	6.7076	6.2873	9.8793	6.9594	7.049	6.2334	6.4173	7.359	5.2141	5.5345	5.8384	6.0663	5.7178	3.6135	5.2869	5.7054	7.3992000000000004	7.8524	9.205	3.8278	7.0093	5.7568	5.1867	7.1771	6.9658	6.9484	9.247	5.5677	4.8186	5.6407	4.9355	6.0704	7.0264	6.3778	7.3888	6.8688	7.0443	4.0609	7.023	7.7416	5.8597	5.093	7.2924	5.3377	4.852	5.8004	6.6389	7.9168	7.5192	8.1713	7.3353	7.5115	6.1639	7.2779	7.6854	5.2873	6.8099	7.9872
PF3D7_0305100.1	PF3D7_0305100.1;3326	3326	13.2172	5.7388	6.295	6.1639	4.9932	5.4967	6.3018	6.7	5.3889	11.9558	4.4128	5.6809	5.7711	5.5798	5.6352	5.1355	6.3927	8.3789	6.0433	9.9018	7.3689	7.9388	6.0637	7.991	7.4952	6.1158	6.4598	6.1979	9.8278	6.6683	7.1001	6.2743	6.9919	7.9308	6.4163	7.8771	5.7093	5.7131	5.8379	5.1957	4.568	5.8207	6.9203	7.9231	12.9093	5.2153	5.7145	6.9131	5.1711	6.6171	6.2453	7.0027	7.2709	6.4428	5.2687	5.4611	5.2873	7.0748	6.9488	6.2411	9.2792	8.2995	6.6296	7.5543	7.5692	6.192	4.6496	5.98	8.8378	6.5276	5.7463	6.1932	7.7475	8.4938	7.811	9.1196	8.6933	6.8857	7.5644	7.5489	7.1921	5.8914	6.3156	10.9392
PF3D7_0305100.1	PF3D7_0305100.1;3327	3327	6.2432	5.8557	5.5385	6.4167	4.337	5.9565	5.479	4.3341	4.4777	6.2003	4.9754	5.9614	5.2798	4.9882	6.414	4.5179	5.3338	5.6786	5.9451	9.3522	6.7401	5.6459	5.4138	6.1833	5.5484	4.853	4.6809	4.9584	9.3673	6.4308	5.7159	4.7613	6.1125	5.8061	5.2731	5.0609	4.3505	4.8063	6.0661	5.6326	5.0738	5.9181	5.9932	5.6873	5.5586	5.4036	6.418	5.0913	5.3736	3.5898	5.0798	5.1719	6.3766	6.143	5.3331	4.7608	5.605	5.8217	6.7385	5.4114	5.4786	7.04	5.671	5.1169	5.2246	5.9577	4.3455	6.9217	7.6576	5.2865	4.4101	4.9373	5.9773	6.3658	6.641	5.4029	7.0295	6.2913	5.9607	5.3733	5.935	3.756	6.7533	8.9279
PF3D7_0305100.1	PF3D7_0305100.1;3328	3328	6.8439	6.0468	5.1695	4.347	3.2157	7.0411	5.0777	2.0108	0	5.8992000000000004	4.0321	5.6565	4.4256	4.5527	6.3614	4.7355	5.7032	3.7093	5.5357	6.6721	6.0208	4.8037	4.5975	3.2972	5.3978	4.2449	4.4303	3.8885	7.0931	5.943	5.8248	1.5211	2.6599	4.8192	4.9284	4.466	4.1326	4.2472	5.0768	3.729	4.3391	4.6616	5.9773	6.9155	5.0887	3.1635	5.6311	4.2608	4.6035	5.1367	5.9551	4.8298	5.0014	9.3229	4.3771	4.8885	4.9914	4.1819	5.464	4.5699	4.627	6.8803	5.3712	3.8329	2.6758	5.6206	4.8669	4.9331	4.8079	5.2653	3.7027	5.4293	4.8339	5.6499	4.8243	5.0811	7.7134	4.0081	5.5279	4.6702	4.3999	3.9625	6.0921	5.0117
PF3D7_0305100.1	PF3D7_0305100.1;3329	3329	6.4537	5.7832	6.0358	7.111	3.8728	5.6135	5.4712	4.916	4.2479	6.2589	4.9107	9.8576	5.7626	4.9491	5.4725	6.2104	5.3395	3.2494	5.7118	9.3489	7.224	5.7626	4.4489	4.1795	6.1497	6.8975	7.2339	4.9764	9.548	6.4612	6.4087	3.433	6.1096	6.8685	6.3918	6.8183	5.0426	5.0917	5.4118	4.6536	5.1247	5.0682	6.3315	6.5192	5.6508	4.9406	6.4335	5.7751	4.6135	6.0097	5.9418	5.6823	7.9169	6.3913	5.4162	5.0175	5.8622	5.4239	5.2596	5.8726	5.4951	6.6706	5.8128	5.6775	4.6696	6.2679	5.8495	5.233	6.4199	5.4039	6.3411	4.5404	5.9352	5.7216	5.7837	4.9107	6.7289	5.1526	6.157	5.8032	5.7565	4.9317	7.2885	6.8045
PF3D7_0305100.1	PF3D7_0305100.1;3330	3330	7.8553	5.6568	5.4128	4.406	3.4383	6.0999	6.1611	4.3923	4.5814	8.1148	7.2225	5.281	5.1743	4.8006	5.1799	5.2544	4.366	4.126	5.1599	5.3547	6.2767	6.0858	3.9891	6.4026	9.3135	7.4946	13.379	6.4607	6.599	6.3526	5.8074	4.857	5.6462	9.1641	6.8995	13.1368	5.1791	5.5466	6.059	4.8309	7.2954	5.72	6.1295	6.4353	8.6112	4.6404	6.1727	4.7602	5.7358	6.0308	5.7219	7.052	8.7513	4.8283	6.0372	6.0753	5.3604	5.4617000000000004	6.5412	5.6226	7.2813	6.3411	5.5258	5.2743	4.6035	5.5373	5.2357	7.7782	7.4699	5.5141	6.9053	6.3844	6.1671	6.6411	5.9921	6.9093	6.6273	6.0352	6.2493	6.3443	6.5226	5.4249	6.8129	7.9478
PF3D7_0305100.1	PF3D7_0305100.1;3331	3331	5.649	5.4296	4.4033	5.1619	3.9598	5.963	4.7225	4.0566	1.5509	5.4709	5.8659	4.3827	4.9991	2.7887	5.4709	4.691	4.7934	4.116	3.7708	3.99	6.5477	4.3277	5.4466	5.6395	3.6871	5.7175	3.2675	4.8243	5.383	5.6223	5.497	4.5662	4.2211	4.327	6.1595	3.9946	2.9946	4.5589	5.6519	5.2858	2.1827	4.7409	3.849	4.2847	4.7181	4.8405	6.1542	5.8785	3.3448	2.844	6.3861	4.5916	8.5647	5.6358	4.101	6.2371	5.36	4.7745	5.0193	5.3125	4.3971	5.2832	5.3586	5.7908	5.3625	5.0828	3.497	3.7708	5.953	5.087	6.6378	4.1375	4.8455	4.5497	5.6901	4.8797	5.9026	4.9575	5.4748	3.7939	5.9984	5.06	4.6112	6.3069
PF3D7_0305100.1	PF3D7_0305100.1;3332	3332	5.4107	5.057	5.2098	4.3653	4.2608	5.3978	5.1683	3.5862	4.4938	5.496	3.2943	5.7054	4.7142	0.757	5.9105	4.8535	4.591	2.8817	5.5996	3.0426	6.6159	3.6633	3.8156	2.8258	4.2494	6.141	5.1707	4.6317	4.0531	6.8968	5.1755	3.1127	4.0135	4.4809	5.6482	4.0444	3.3234	5.0951	4.4816	3.8777	4.4094	3.99	3.757	4.8237	3.2234	5.0108	6.8686	3.7866	3.7236	3.7104	5.2672	4.2048	9.7101	5.2623	4.2196	4.4601	4.3341	5.497	4.9509	3.5777	4.7581	6.0422	3.7463	4.6387	3.0215	4.851	3.4893	4.1432	5.2083	4.6713	3.585	4.4601	3.6542	5.5326	4.1326	4.3067	5.4683	3.9059	5.5078	4.5484	4.3971	2.2928	3.5122	3.3785
PF3D7_0305100.1	PF3D7_0305100.1;3333	3333	5.3981	5.757	4.9977	4.4229	3.969	6.2032	4.2743	4.4423	0.5656	4.0968	3.943	2.8738	4.1391	1.263	6.1611	4.6421	4.9625	2.9873	4.0575	5.057	6.2403	3.7236	4.1795	3.3118	4.4162	4.935	4.5595	3.9373	4.479	5.6699	5.101	2.1795	3.4463	4.6531	4.9331	3.7377	2.7655	4.9741	5.2596	4.0976	4.3834	2.9616	4.3427	4.0858	4.1334	2.101	4.2943	5.0303	4.1018	3.1969	3.9495	3.3646	2.7719	4.4561	4.2994	4.6525	4.5166	5.0561	5.3056	4.0747	5.6907	7.0755	4.0144	4.1811	3.0959	5.3071	4.4725	4.9069	4.1683	2.0704	4.7544	4.841	4.2055	4.3176	4.4243	5.005	5.2456	4.5185	5.1819	3.106	4.26	4.6334	4.5957	3.1424
PF3D7_0305100.1	PF3D7_0305100.1;3334	3334	6.351	5.3045	6.1745	4.8948	4.7257	5.8158	5.7436	5.9392	3.7719	5.4077	6.4893	3.6473	5.9973	2.0179	4.2817	5.2702	5.8985	6.1645	4.8298	6.5207	5.3684	4.6616	3.8689	4.5329	5.5871	5.3334	5.1659	5.3757	5.7244	4.887	6.2871	5.144	3.2795	5.7973	5.3183	5.1194	5.7087	5.0422	5.2338	4.4588	4.2032	5.1957	4.903	5.4216	6.2739	4.1318	4.5826	5.7423	4.1375	5.9646	6.7666	5.5792	5.735	5.9887	5.1445	5.5059	5.2876	5.1783	6.1202	5.2063	4.5527	5.4209	5.4074	4.8063	4.7661	4.717	4.3547	5.0152	5.2979	5.503	4.796	5.6899	4.4087	4.5613	5.3837	5.5376	6.8188	6.7649	5.3341	5.0076	4.4621	4.2824	4.2943	6.0157
PF3D7_0305100.1	PF3D7_0305100.1;3335	3335	5.8714	5.4101	5.7827	4.4236	3.342	5.4216	4.2802	4.6719	3.7409	5.6296	4.1875	4.1144	4.7197	1.4005	4.4383	5.4289	4.6876	6.6389	4.1465	4.5783	5.5367	4.6404	5.825	2.669	3.5472	4.375	3.7845	4.047	5.6453	5.7151	6.1585	4.7772	3.1587	4.2311	3.4195	3.9736	4.1119	4.7247	4.8032	4.2869	4.1922	3.067	5.1144	4.4542	5.2702	5.1098	4.2795	5.3642	4.6758	3.0161	5.2238	2.7698	4.0566	4.3147	3.6893	3.6124	4.7798	5.2257	5.1546	3.9165	5.0925	5.1102	4.9155	4.4854	4.4209	4.2817	3.585	5.2559	2.4276	4.5441	4.4621	4.5552	4.7388	5.4591	4.516	4.0321	5.9229	5.7015	6.0906	5.2215	5.4941	2.1731	5.5886	3.925
PF3D7_0305100.1	PF3D7_0305100.1;3336	3336	5.5385	4.511	5.0277	5.1631	2.1506	5.0738	5.1247	5.0103	3.0233	4.9727	4.7447	3.6993	4.1731	0.0566	4.5521	4.2832	5.0561	5.5546	3.7845	3.6949	4.8237	4.9955	4.6876	4.1043	4.8826	3.5447	2.9146	4.2388	2.06	4.5546	5.3427	3.5583	5.0045	5.1679	5.6488	3.9745	4.5135	4.5583	5.4767	5.0121	3.3001	4.1619	4.4236	5.9736	5.2728	4.1538	4.3248	4.4886	4.0009	4.0347	4.3125	3.3277	2.4033	4.4383	4.1763	2.6041	3.2585	5.3381	5.4722	4.7506	4.842	4.6719	4.2434	3.9828	5.6337	4.2334	4.0883	5.0219	5.4575	4.2188	3.86	4.1449	5.6226	4.6171	5.204	4.857	4.8084	5.6032	5.7732	4.504	4.4995	3.9699	5.5024	4.111
PF3D7_0305100.1	PF3D7_0305100.1;3337	3337	5.739	5.1894	5.1711	4.3854	3.5993	3.6915	4.5963	3.568	4.6508	5.5487	4.8904	4.8787	4.4249	3.2555	4.7735	4.3519	5.2012	6.4291	4.0704	4.4107	5.3583	4.384	4.7761	4.4957	5.1169	3.1811	5.1771	4.26	5.5567	4.9686	5.4175	3.4712	3.4957	5.1679	5.2876	4.4938	4.0798	4.7756	5.5379	4.4107	4.6124	3.9355	4.5435	5.1902	3.926	4.8135	4.8634	4.6531	4.2102	4.2411	5.466	5.238	3.9662	4.765	5.295	4.06	4.7835	5.4097	5.2743	4.9059	5.5491	6.0054	4.7447	4.3639	4.3957	5.0409	2.9467	4.6323	4.7634	4.6971	4.1326	5.151	3.319	4.0045	4.9388	4.8202	6.9573	3.8012	5.2876	2.6041	5.0233	4.5398	5.4107	5.2464
PF3D7_0305100.1	PF3D7_0305100.1;3338	3338	6.5053	5.0794	6.3556	4.4189	1.0072	5.7533	5.1878	4.4463	0.0841	6.3056	5.373	5.0233	5.4601	3.6747	5.4806	5.6094	5.6232	8.7012	5.3628	4.8565	5.0475	4.0635	5.4107	5.1799	4.9602	2.85	3.466	4.8639	4.7671	5.3705	5.0237	6.8791	4.3568	5.0819	5.1595	5.0687	4.2585	5.5689	5.8535	5.2581	4.5711	3.847	5.7501	4.8968	4.4283	3.6076	4.2304	4.6444	4.6129	5.4568	5.7506	5.8721	2.6803	4.7871	4.712	5.3041	4.6064	6.0161	5.8992000000000004	4.1135	5.3754	6.0516	4.5046	5.9366	6.1847	5.1538	6.577	4.5267	4.3937	4.7808	3.669	5.1767	3.8278	4.3625	4.848	5.784	5.7584	5.7782	5.4552	4.9444	5.4777	6.7141	2.6159	5.934
PF3D7_0305100.1	PF3D7_0305100.1;3339	3339	5.8753	4.4627	4.8465	5.3252	4.3448	5.0479	5.8273	2.7049	2.5583	5.2087	4.7677	4.5595	5.7366	2.7115	2.9355	5.7225	5.3565	5.6988	4.3125	5.4538	5.5289	4.9864	5.8043	4.9203	5.2746	2.5632	3.254	4.1969	4.8914	6.57	5.464	3.6462	3.6633	5.2269	5.1379	2.7115	5.359	5.3642	5.1667	4.588	4.2965	4.7501	6.9906	10.1699	5.4886	4.5466	4.8186	5.1052	4.5373	3.2464	5.5832	5.2787	4.5021	5.2547	4.0161	4.5753	3.228	5.1965	6.2071	4.144	4.9165	5.3656	5.0085	5.3561	5.354	4.7355	4.5261	4.8084	5.013	4.7592	4.3212	5.3067	5.91	4.7355	4.204	5.0535	6.6261	5.9885	5.5692	5.3284	4.853	4.3434	4.7687	3.5583
PF3D7_0305100.1	PF3D7_0305100.1;3340	3340	5.7522	4.3778	4.6404	3.6088	2.4854	5.9732	6.0783	3.8032	3.9616	5.0557	4.3052	5.1185	4.8555	2.278	4.4074	5.1156	5.3889	2.0286	4.2638	5.1799	4.5466	3.9736	4.5625	4.848	5.4731	2.3923	4.4783	4.111	4.4121	4.7554	4.9439	4.4653	5.3705	6.0166	5.2957	3.6241	4.6294	4.3161	5.4046	5.3533	4.8001	4.497	5.2254	3.4529	3.6346	4.8924	5.8679	6.3041	4.5021	4.8714	4.8006	5.218	3.4725	4.4951	4.4989	3.9467	5.3858	5.5024	5.9227	4.5993	4.9189	4.8914	5.1469	4.557	4.6792	5.1969	5.4333	3.8669	5.0896	5.0014	4.9406	5.1453	5.6784	5.9761	4.9732	5.2288	7.1045	5.2091	5.1759	5.1123	4.8099	3.9672	5.1318	5.3716
PF3D7_0305100.1	PF3D7_0305100.1;3341	3341	5.1583	4.7866	5.0631	4.3611	4.0522	5.3789	4.26	3.4594	4.9208	5.0383	4.101	3.319	5.3262	0.0286	3.4957	5.3459	4.9463	2.6323	3.5185	1.7613	4.9165	5.254	4.9649	5.0811	5.1719	4.3971	2.2079	3.9505	5.0665	4.6656	5.7363	5.3558	4.2118	5.3216	5.2895	2.7634	3.9193	3.5484	5.6011	4.8924	4.4764	4.9672	5.6053	3.6415	4.4861	2.5185	2.4777	5.581	4.7682	4.6502	3.645	5.1989	3.9011	5.281	4.95	4.3082	4.9326	5.2854	5.3761	3.5472	5.1106	5.7285	5.1367	4.9298	3.8649	4.0875	5.0841	4.7623	5.5376	3.957	2.9069	5.2581	5.6871	5.3201	5.993	5.04	5.6197	5.6792	5.4002	5.6548	4.2935	4.5217	4.7803	4.3306
PF3D7_0305100.1	PF3D7_0305100.1;3342	3342	5.3558	6.5989	6.6488	5.2604	3.3978	5.5732	4.6064	5.2902	3.7991	5.3063	4.7522	4.8237	4.765	1.4222	4.0875	5.1542	5.4896	6.1583	4.4067	4.5447	4.4182	4.0099	5.0018	5.0085	5.0828	4.228	4.4343	4.1185	2.9355	5.2265	5.9124	3.1827	5.673	4.6656	4.3964	3.5484	5.5081	4.7038	5.9193	5.0772	4.5002	5.0639	5.9091	2.4594	4.2126	4.917	4.6753	4.5323	5.0405	4.2994	4.5777	4.2698	1.1375	5.9907	5.2998	4.1843	5.2338	6.4345	5.9229	4.9011	6.301	5.6862	5.5426	5.021	4.8629	5.3034	5.1056	3.8094	5.4406	2	3.8146	5.7093	5.0695	5.6576	5.3663	5.6091	6.3092	5.1119	5.8863	5.8004	4.2861	4.7634	4.5053	4.8972
PF3D7_0305100.1	PF3D7_0305100.1;3343	3343	6.6288	6.1817	5.4989	4.9326	3.2063	6.3742	6.0255	3.5558	4.5236	6.1158	5.4246	3.0635	5.6505	3.0374	5.3688	5.3628	4.4436	5.5179	5.3327	5.5392	5.6398	5.3523	5.6323	5.6727	4.7197	5.0518	4.5027	5.1751	4.7871	6.2413	6.7625	4.3406	5.5258	5.8076	3.774	3.9718	6.0246	6.2199	5.26	4.7164	6.9709	6.3988	5.2559	4.5577	3.8748	4.1514	5.8027	4.8314	5.7339	5.4594	5.3501	5.5002	0.7824	6.1249	5.3462	4.292	4.2861	7.4175	5.8143	4.4356	5.4158	4.3147	6.7354	4.7511	5.4896	5.1027	4.9819	4.9373	5.0418	3.7908	5.2098	4.7301	7.4572	5.4155	5.3992000000000004	4.7808	6.6121	5.1731	5.3172	5.9692	4.7131	4.1135	5.4735	5.2223
PF3D7_0305100.1	PF3D7_0305100.1;3344	3344	5.4222	5	4.8094	4.8227	3.5546	2.9727	5.0479	5.3723	1.7049	5.3688	5.1014	3.7214	4	2.797	3.943	5.3736	5.9451	7.1534	3.1811	3.366	4.6502	4.7608	5.4967	4.6753	4.3448	2.4249	3.8875	5.0426	3.0391	5.5853	5.1875	3.9001	6.0695	5.5075	4.2464	3.9307	4.6282	4.5934	4.3882	3.8094	4.5072	4.588	4.5981	3.0144	5.522	1.5059	3.7344	3.8826	4.5273	4.0522	4.9198	5.0738	4.0108	4.7819	4.7148	1.9069	4.342	5.0045	5.3691	5.3916	5.1152	4.6159	3.6264	4.7845	3.7301	4.5379	4.1938	3.9919	4.7415	4.1603	4.5021	3.9982	4.8037	5.6778	5.7195	4.8763	5.7527	5.218	5.7981	5.6346	4.6633	3.742	4.9602	6.2559
PF3D7_0305100.1	PF3D7_0305100.1;3345	3345	5.6082	5.4019	3.7991	4.6467	3.7981	4.6064	5.1131	4.1481	5.2273	6.1052	4.4725	3.2884	5.0579	0	4.1546	4.756	5.8066	4.337	4.717	4.5242000000000004	6.0577	4.9265	4.1906	5.4453	5.6803	4.384	3.0391	4.9449	4.4777	6.3712	5.3509	4.3618	4.7301	5.1611	5.2032	3.0892	4.582	4.2396	5.2716	4.5662	4.2118	3.466	4.3255	4.7944	4.9745	3.7015	4.1875	4.6736	5.3208	3.7409	3.0618	5.5537	2.9449	5.348	4.4744	5.4741	3.8084	5.797	5.2976	5.2954	5.9293	6.1231	4.7296	4.3176	3.9298	4.8135	4.2257	4.5595	7.7361	4.8963	3.855	5.2983	6.2479	5.0339	5.7366	5.7525	6.3183	5.0448	6.011	4.7038	5.4185	4.3736	5.2327	7.9153
PF3D7_0305100.1	PF3D7_0305100.1;3346	3346	5.4199	4.8674	5.0152	4.5304	3.6147	4.9937	4.9561	5.1135	2.9523	5.3237	3.6882	4.5229	4.6088	1.6182	4.7268	4.4482	5.5267	3.6871	4.4482	4.7452	4.9336	3.7181	4.4607	4.6229	5.9602	3.4128	3.4168	4.5404	5.2001	5.7602	5.7225	0	4.8379	5.1663	4.5379	3.366	4.3903	3.9477	4.9326	3.7004	3.8875	4.4012	4.0548	3.4529	6.1487	5.3158	3.9864	5.2238	4.6456	4.6323	4.6334	4.3576	3.4957	5.6761	4.4182	4.7887	3.6938	5.9982	5.9623	6.0557	6.648	6.5162	5.1574	4.6882	3.847	4.6427	4.135	4.5838	5.144	5.1518	5.2083	5.2739	4.6363	5.2645	7.8113	6.6608	6.5755	2.6893	5.5326	4.0712	4.8222	4.1309	4.814	4.3653
PF3D7_0305100.1	PF3D7_0305100.1;3347	3347	6.3461	4.6415	4.3052	4.4135	2.6871	6.0626	5.4653	2.189	2.6668	5.7046	2.3448	6.0303	4.7361	3.266	5.3802	4.915	5.3158	0.7137	4.497	4.4925	5.4552	3.585	4.7787	5.4601	5.5607	5.1305	4.3583	4.7274	5.6582	5.435	5.9549	2.0215	5.0343	4.4502	3.0858	4.7772	3.6508	4.4912	4.7415	4.5435	3.5385	4.382	5.299	5.4748	4.9982	4.8856	3.7038	3.0514	8.4884	4.7355	5.4835	5.7129	4.6536	4.3255	5.3785	3.6565	4.5367	4.6525	5.0738	3.6159	7.3072	5.3085	5.6508	5.3649	5.1942	5.7533	4.3882	4.3082	3.2854	5.7861	4.4548	5.823	5.7396	4.4522	6.8429	6.077	6.6433	5.9298	5.0444	3.4489	4.934	2.319	3.9607	3.9773
PF3D7_0305100.1	PF3D7_0305100.1;3348	3348	6.0177	4.9514	5.6588	4.5248	3.8982	5.3761	5.359	5.2449	2.0356	5.4857	5.9004	3.4725	4.4783	2.0179	5.7298	3.9107	5.7772	2.8278	4.7639	4.0687	4.6415	3.6323	5.5416	3.8856	4.0798	3.4316	3.4931	4.9411	4.8222	4.7377	5.1127	4.8089	5.3899	4.9754	4.6182	2.5286	2.1795	4.2847	4.7782	4.541	3.8992	5.374	4.7965	4.4931	4.2683	2.6848	4.9326	5.5835	7.5531	2.7334	4.2832	4.5963	2.9616	5.4212	4.8273	3.5148	4.4555	5.3501	5.8255	3.7527	6.3208	5.0435	4.6421	3.126	4.701	4.1202	4.3611	4.712	4.1538	4.0009	5.6363	5.6565	4.9718	5.7655	4.9523	5.2946	6.3375	4.8525	4.3882	4.2487	4.6404	4.9914	5.8125	5.6441
PF3D7_0305100.1	PF3D7_0305100.1;3349	3349	5.9265	5.9345	4.796	4.5292	0.1243	5.3516	4.8217	2.5729	1.0426	5.3313	4.6328	4.7442	3.7761	2.5261	6.031	4.5699	5.0228	4.6223	5.1396	6.2108	4.4995	4.4222	4.025	5.3764	5.0691	3.7181	3.8197	5.1839	4.9593	3.7214	4.8435	2.7527	5.4617000000000004	4.6588	5.2585	4.3764	4.7109	5.073	4.8089	5.4158	3.5656	4.6673	5.8248	4.9764	3.0824	4.8364	4.9732	5.1627	3.4502	4.8649	4.3009	5.3484	1.6229	6.4268	4.3413	4.0548	5.1077	5.2754	5.1194	4.1481	6.0819	4.9074	4.1977	4.1562	4.591	5.3477	3.9598	4.1342	5.1326	3.8904	5.5323	4.9345	4.5304	5.6296	4.1747	5.6299	5.9009	5.6247	5.729	5.0325	4.7296	4.4835	4.98	4.5723
PF3D7_0305100.1	PF3D7_0305100.1;3350	3350	4.7887	4.7661	4.7887	4.7517	3.7126	6.2979	4.3771	2.4594	1.1827	4.1085	4.8094	3.4841	3.5361	1.2265	5.9702	5.4343	4.8232	3.0772	4.9495	5.1069	4.6035	3.742	2.157	1.8237	4.8997	3.6882	3.9882	4.757	3.3334	4.7996	4.0644	3.2957	3.8866	5.1346	3.8369	3.7814	4.3702	3.8379	4.6893	4.2087	2.9745	3.6088	5.1715	3.0072	3.6713	3.3868	4.9791	4.2765	2.441	3.9222	5.0206	2.7824	2.7634	3.4114	3.9616	3.852	4.7581	5.0161	5.2418	4.9575	5.2668	4.9528	3.7279	2.5059	4.0704	4.8445	4.9369	3.943	5.3147	2.9279	4.8644	5.6162	2.742	4.1383	7.2661	4.9021	5.8765	3.9495	4.0161	3.925	4.2288	1.7049	3.0721	4.0286
PF3D7_0305100.1	PF3D7_0305100.1;3351	3351	5.8063	4.6927	4.5484	4.6865	4.1035	4.8826	4.7247	3.8895	2.7312	3.696	3.116	2.1635	4.861	1.9184	4.6904	4.7949	5.0613	4.2288	2.696	5.0317	3.729	3.516	4.5613	3.3743	4.9937	1.5558	4.0215	5.5777	2.8836	4.6814	5.4293	3.2464	3.8379	4.9676	3.7203	3.3646	3.2234	4.9255	4.7015	4.466	3.1715	3.7751	4.7208	3.6485	3.6392	4.4189	4.3248	4.9472	3.251	4.8058	5.2976	4.3757	3.5447	3.4621	4.4162	2.0531	4.0277	2.7803	4.9486	4.1309	5.1514	4.4575	4.09	3.225	4.6328	5.1445	3.5546	4.3992000000000004	3.3785	3.845	3.8237	5.2817	4.5097	5.3978	5.4754	4.9126	6.065	4.1667	4.8465	3.9635	3.6112	3.101	3.7082	4.2555
PF3D7_0305100.1	PF3D7_0305100.1;3352	3352	4.6171	5.3334	4.8644	4.7175	4.2048	5.8654	4.3284	4.2743	2.4854	4.5892	2.5084	3.6769	3.942	3.025	6.0341	4.9383	4.1043	3.9317	3.7236	3.706	4.9083	3.3827	4.6421	3.8728	5.5398	4	4.0951	4.7065	5.4502	5.0755	5.0917	0.8156	5.2946	4.6519	4.0807	2.3045	4.5379	4.7285	5.0704	4.6017	4.2608	3.5981	3.0054	4.9754	4.4336	5.0264	4.4783	3.3964	3.6679	3.272	4.3903	4.0374	1.0772	4.7829	3.9955	3.4101	4.4621	4.1707	5.4443	3.5789	3.7939	5.2376	5.3448	4.1001	2.8875	5.9542	4.2357	5.044	4.3327	3.3785	4.3526	4.9208	3.3491	4.3813	4.0215	4.1293	6.769	3.4502	4.9941	3.4114	5.0631	2.6622	3.756	4.4276
PF3D7_0305100.1	PF3D7_0305100.1;3353	3353	7.2574	4.9667	4.5601	4.0144	3.3688	6.3736	4.375	4.588	2.8659	7.6357	3.6938	4.5423	4.0036	2.8914	6.9881	5.2555	4.1699	2.8777	3.7104	4.8202	5.6533	4.2288	5.0219	4.3813	3.98	3.9231	4.366	3.4738	4.1085	5.5892	4.4951	2.8359	4.8846	4.594	3.9126	2.4033	3.0548	4.3406	4.408	2.1408	3.1326	2.8319	3.7474	3.9383	8.3099	4.2242	5.2965	4.3611	4.6118	3.4033	4.0661	4.9322	4.3827	4.4502	3.0909	4.5354	4.2141	4.9787	5.3618	5.0184	4.6369	4.6023	3.8166	3.5595	4.3533	5.3462	3.2265	5.7109	4.3399	2.9392	3.8875	5.0947	4.3484	5.911	6.4426	3.5435	6.011	4.8135	5.3576	4.0815	4.8817	4.5292	4.4886	5.327
PF3D7_0305100.1	PF3D7_0305100.1;3354	3354	5.5289	5.281	5.0531	4.0215	4.1922	6.1373	5.2361	3.7729	2.3045	5.2795	2.4621	2.3561	4.3327	2.7071	5.8502	5.4656	4.4568	3.2928	4.4019	4.4323	4.0144	4.5741	4.7986	3.5336	4.6381	4.439	4.6843	4.26	3.8074	5.0072	5.0836	3.757	4.8895	4.4502	4.3847	3.6611	4.0644	4.8099	5.266	2.6531	4.2118	4.6129	4.8094	4.4627	5.0921	2.4087	4.1252	5.3491	3.4581	2.8359	4.4976	5.126	2.7866	4.852	4.2847	1.9928	4.3799	3.7592	5.2731	5.6317	4.7949	5.5871	5.1346	4.7613	3.4383	5.0682	4.86	4.4216	5.126	3.5957	3.7687	5.1591	4.8384	5.3607	7.5992	5.0972	5.8731	3.1938	4.8787	4.0704	4.6531	5.1755	4.4561	4.1268
PF3D7_0305100.1	PF3D7_0305100.1;3355	3355	5.6918	4.7856	4.9891	4.4128	3.0356	6.3475	5.0483	4.433	3.5072	5.5472	3.8146	3.98	5.3968	2.8856	6.6679	4.3096	5.1264	4.6153	5.5951	4.4848	4.6328	5.0286	4.9392	3.855	4.5065	3.1391	3.5097	5.281	5.4816	5.6389	5.3391	1.9449	4.9463	4.3854	3.8807	4.3377	4.3226	4.7328	4.8166	4.479	3.8649	4.116	4.4236	3.6206	3.1859	4.8405	4.7511	5.9303	4.2063	3.2928	5.1322	5.067	4.2319	5.1247	4.3861	4.1326	4.3427	4.8192	5.292	4.546	5.1164	5.1173	5.3978	4.5223	4.0522	5.0618	5.2589	4.784	4.204	5.3298	5.1379	4.9146	5.3992000000000004	4.5856	3.9973	4.4803	6.5756	4.2585	6.3971	4.5509	5.2453	0.275	4.8115	3.6747
PF3D7_0305100.1	PF3D7_0305100.1;3356	3356	6.0376	4.8354	4.1795	4.3031	3.3519	6.5827	7.8295	8.6927	3.0755	4.7409	4.9184	3.1843	4.0383	4.1127	7.2048	5.1391	9.3385	5.0272	4.7655	5.9738	5.7423	4.9846	5.6719	5.7565	4.8063	2.1699	4.3882	4.7729	5.3691	5.0794	5.4963	3.6633	4.3262	4.5981	4.1691	5.3038	5.1687	4.8768	5.2238	5.5898	4.3176	2.7506	5.3903	4.5441	4.0832	4.6921	3.5223	6.8554	4.5509	3.9919	5.3642	4.6288	4.9584	4.4614	4.8634	5.8148	3.4647	5.3565	5.009	5.2392	5.477	5.1819	4.4039	4.3074	5.7729	5.9023	5.332	5.6901	5.0112	4.0152	3.6713	5.1202	4.9722	4.5447	5.0674	4.8037	6.3716	4.858	5.7645	5.4725	4.1811	4.2957	5.7252	4.6702
PF3D7_0305100.1	PF3D7_0305100.1;3357	3357	6.3877	5.5283	4.1465	4.8817	4.4679	6.1703	5.8099	4.9584	4.5723	8.5054	4.6565	4.0781	5.4699	4.0099	4.189	5.4002	5.3674	3.2494	4.5999	5.4263	5.2824	6.6707	5.9681	3.842	7.065	4.9819	5.0325	4.8243	5.3909	5.5792	8.3625	4.7714	5.6599	7.3669	4.5969	4.6194	4.9764	4.7761	5.2453	4.2149	4.2494	4.5723	5.6053	4.0644	6.5814	5.394	4.7819	5.8797	5.7541	5.6882	7.7842	4.4828	3.7634	5.8768	5.1851	4.9198	4.3716	5.5478	5.0466	5.4466	5.5907	6.0208	6.4079	6.0496	8.5902	5.4336	4.4725	5.0652	4.1659	4.9505	4.3937	4.9505	6.0112	4.8017	5.8537	5.0233	6.2789	5.6482	6.0641	7.6919	4.5279	4.8084	5.3899	5.1436
PF3D7_0305100.1	PF3D7_0305100.1;3358	3358	7.8775	5.1611	5.0325	4.9662	4.278	4.1795	5.3377	5.1127	4.1739	9.5354	3.9458	4.857	3.9982	5.5726	4.2126	5.1651	5.6952	5.3702	3.3854	6.6273	5.0023	5.8627	5.8099	5.9807	6.3422	4.6605	3.7015	5.2384	5.1663	5.926	6.5141	4.99	6.0239	7.1895	4.4263	4.2839	5.0014	5.4443	5.2304	3.9345	5.6247	5.0832	5.0054	5.0259	6.1785	5.3234	5.5835	5.876	5.4944	5.4189	7.6073	5.6447	4.3702	5.0347	4.7554	3.6053	4.7745	6.2604	6.1857	5.0997	5.2687	6.266	5.1416	5.4522	6.1524	4.6456	5.3519	5.9158	6.0961	5.9255	5.4986	5.5395	6.1299	4.985	4.9378	5.7908	6.4949	6.3649	6.0959	6.2386	4.7871	4.2342	4.7923	5.8615
PF3D7_0305100.1	PF3D7_0305100.1;3359	3359	6.5951	6.1278	4.7458	5.1663	5.5847	4.6047	5.5207	5.3216	3.7549	7.4967	5.7637	4.342	4.8369	5.1643	4.1906	4.7506	5.285	4.9122	4.2001	6.0152	5.2994	4.8258	6.0164	5.5853	5.2585	5.6296	5.541	6.3136	7.6514	6.029	6.1487	5.6124	5.7795	4.9495	5.1069	4.7285	4.7388	5.6462	5.6162	4.2342	5.5072	4.1489	4.8773	5.2273	6.009	4.9255	5.5957	5.7631	5.0909	5.3501	6.5474	3.5765	4.0099	5.4033	5.5232	4.9864	5.3487	5.3377	5.5345	4.9823	6.3586	5.5239	4.8349	4.2172	5.1767	5.2464	3.6814	5.3366	7.4567	5.238	5.292	5.2739	5.202	4.5033	5.2521	6.1653	5.4812	5.7296	5.4761	5.8472	5.1359	4.8248	4.934	6.8878
PF3D7_0305100.1	PF3D7_0305100.1;3360	3360	8.77	6.8704	5.5264	6.379	6.0747	5.5444	5.4303	3.729	5.0997	8.844	5.7312	6.0345	5.3684	6.1037	4.7186	4.8826	5.6273	4.5503	5.3771	6.0749	6.5289	4.9373	5.5841	5.6182	5.9105	4.846	4.6982	5.8435	6.2044	6.07	6.2596	5.7536	6.2979	6.4761	5.5317	3.8768	5.2215	6.2028	5.5512	4.7436	6.3581	6.0099	4.9955	5.1627	5.8667	5.7848	5.9812	5.5192	7.0234	7.1067	7.9313	5.3377	3.1554	6.1135	6.0503	5.5984	5.353	6.1514	5.6628	4.4316	6.1311	6.7923	5.803	4.9579	6.1144	5.4832	3.9773	6.1669	6.6135	5.9807	6.4588	5.709	6.8791	5.0712	6.5053	6.6505	5.9741	6.8237	6.0076	7.1976	5.4983	5.1835	5.5254	7.0098
PF3D7_0305100.1	PF3D7_0305100.1;3361	3361	9.6353	5.8667	5.9495	5.9423	6.8529	5.4757	5.4963	4.2585	5.9189	10.6642	5.2645	5.3245	3.9625	6.6852	4.7164	5.76	5.0014	4.3391	4.3611	6.614	6.9559	6.6382	5.6533	7.3561	7.7431	4.4931	3.8349	5.6085	6.76	7.1432	6.503	5.3607	7.5322	8.794	4.8094	3.855	5.0934	5.4699	5.7479	5.1875	8.2918	5.3554	6.1064	5.1715	8.2667	5.969	6.3432	5.8153	8.2838	7.8109	9.5527	5.4799	6.0483	6.616	6.1493	4.5753	5.233	5.5696	4.9995	4.464	5.9919	6.1995	4.5484	5.5963	6.7964	6.1491	5.1006	5.0622	7.3538	6.6704	7.9368	5.8248	6.5644	5.5635	5.2464	6.3759	6.3809	5.1827	6.2698	7.6468	2.8217	4.8248	5.723	6.9222
PF3D7_0305100.1	PF3D7_0305100.1;3362	3362	9.4264	6.1611	5.9255	5.9107	6.9769	5.4114	4.5777	4.4653	6.1815	10.1012	7.0468	4.6536	6.0139	5.8885	5.373	5.784	5.0422	5.0179	4.7892	6.5583	6.6394	7.2643	6.0481	7.172	8.1951	5.3618	4.701	5.9095	7.8373	7.708	7.3636	4.7965	8.282	8.5311	5.5732	4.3861	4.848	5.9319	6.3544	5.6244	6.5806	5.8858	6.3295	5.9035	8.9601	6.4811	5.852	6.0341	8.0075	9.531	9.7776	6.6088	4.7361	6.3464	5.2513	6.07	6.0343	6.0155	5.5705	4.4243	6.6369	6.6084	5.2817	5.6619	7.6888	6.3271	5.1671	5.2832	7.7198	6.6312	7.9251	6.0697	6.8627	4.8058	5.7874	5.995	6.7916	6.293	5.5996	8.265	4.8094	5.5738	5.2521	7.7828
PF3D7_0305100.1	PF3D7_0305100.1;3363	3363	9.5997	7.0487	5.5577	5.9222	6.2022	6.6391	5.9928	4.4835	5.7156	9.5714	6.0391	5.2369	5.0738	7.2429	6.0027	5.6413	5.4303	3.9477	6.5506	6.7869	6.347	6.1342	5.8552	6.9268	8.8491	4.7328	5.2873	7.2008	6.4538	6.9245	6.8669	4.9279	7.5038	8.3629	4.6427	4.7415	4.3183	5.6625	5.8339	6.0821	7.9546	6.3427	4.9796	5.9653	7.5726	5.114	6.5157	6.8529	7.0547	7.8534	9.9578	6.2498	3.6323	6.1661	5.905	4.2861	6.1428	6.3323	5.5945	5.4453	7.4769	6.3246	5.8763	4.464	7.5259	5.991	5.8716	5.367	7.868	6.1262	7.5012	5.5564	7.3166	4.477	4.9635	6.3381	7.0436	6.1142	6.6581	8.5057	5.2687	5.5217	6.2595	7.5293
PF3D7_0305100.1	PF3D7_0305100.1;3364	3364	9.8562	7.6126	6.3899	5.9635	6.7842	5.5304	5.7123	4.3226	6.3223	8.1857	6.0268	5.8197	5.6971	7.2723	5.6702	5.966	5.6522	4.2965	6.0259	6.8471	6.0811	6.1683	5.4799	7.5928	8.1494	4.8243	3.7452	7.5254	6.9017	7.2395	7.1329	5.6508	7.6507	8.845	6.2615	1.8679	5.025	5.9013	6.6859	7.9741	6.9927	6.513	5.6387	5.1156	8.8014	5.4145	5.8397	6.894	7.2521	7.8106	10.2553	5.8066	4.9937	6.0974	5.8006	4.7677	5.7076	6.4809	5.4135	5.0947	7.2998	6.7789	6.2096	5.0135	7.8781	5.1815	4.8298	5.9449	8.4729	6.5151	7.7011	6.6628	6.5506	5.14	5.7666	7.2812	7.4637	6.0527	7.058	8.5159	4.627	5.2095	5.0264	7.8126
PF3D7_0305100.1	PF3D7_0305100.1;3365	3365	10.4343	5.8904	6.544	6.6283	5.6203	5.9095	5.7385	5.4699	6.9425	9.7102	6.5783	5.7764	5.7889	6.3357	5.223	6.9044	5.9312	4.8659	6.0862	7.3493	6.5981	8.7443	6.9338	8.3653	9.2503	4.9088	4.8339	6.556	6.5564	7.2374	8.4788	6.3816	8.3608	9.224	5.554	3.7355	4.811	5.2731	6.7105	5.5011	8.2817	6.7201	6.0261	5.2234	8.8602	5.6724	6.3372	6.4019	8.9481	7.8182	10.7899	6.3997	4.5116	6.4085	6.3145	6.6683	5.433	6.0155	5.5699	5.1747	6.8121	6.9179	7.1933	5.6212	8.0053	5.6648	5.0904	5.9941	7.9638	6.7035	7.5973	5.432	7.9284	5.6901	7.0176	7.0869	7.0744	7.4064	6.9643	8.3278	5.0413	4.7027	6.3816	7.3397
PF3D7_0305100.1	PF3D7_0305100.1;3366	3366	10.0203	6.3612	5.5388	6.5449	5.8437	5.6363	5.7677	4.89	5.9362	9.8675	7.987	5.5195	5.8836	5.8669	5.3416	5.6662	4.8525	4.853	4.814	6.9691	7.1077	9.4274	5.8587	8.1914	9.0401	5.4561	4.0566	5.7203	7.1622	6.9052	8.6413	4.4575	8.4211	9.2508	5.561	4.8856	4.3512	5.5692	7.0332	5.5717	8.7375	5.1655	5.8048	6.3109	9.155	5.4466	5.3757	6.7825	8.8915	7.9914	10.584	6.6841	5.1914	7.6394	6.8906	5.8817	5.641	7.0229	5.4611	5.6727	6.8477	6.8019	6.4441	6.675	7.9942	5.1243	5.8268	5.4386	8.3477	7.6212	8.8371	5.8592	6.7186	3.6576	6.5236	6.9541	7.2354	7.4015	7.667	9.2949	5.9934	4.9331	6.3462	7.559
PF3D7_0305100.1	PF3D7_0305100.1;3367	3367	7.4343	5.9324	5.3103	6.2578	6.5348	5.6082	5.9491	4.8405	5.8012	6.8342	7.7457	5.0501	4.7975	5.3813	5.1566	5.558	6.0383	5.4601	10.1515	6.8232	6.5037	6.7006	5.9449	5.8104	5.5789	4.8982	4.4276	10.5238	6.3478	6.774	6.3961	6.4335	6.7942	6.0516	4.06	4.8768	5.013	5.8437	6.1003	5.1156	5.4715	5.3593	4.5632	5.5223	6.3368	5.2976	6.017	5.9491	5.6044	7.142	6.4436	5.5141	5.3172	8.4979	6.8203	4.5656	5.4627	6.4614	6.1516	4.9505	8.567	6.7186	6.8166	5.6206	7.3958	5.9198	6.7785	6.2449	8.7424	6.4207	4.848	5.1131	7.4366	5.761	5.9411	7.9082	7.2608	7.081	7.9134	8.1329	5.3096	7.2302	6.8316	8.4615
PF3D7_0305100.1	PF3D7_0305100.1;3368	3368	7.7004	5.568	5.5829	5.5978	4.6932	5.7436	6.0272	5.275	5.1077	8.278	6.9614	5.6056	5.2415	4.6141	4.8171	5.479	6.2294	4.7425	5.7065	6.4859	7.1579	7.105	5.6241	6.4107	6.6067	6.3721	6.9034	5.749	6.9907	7.3931	6.4043	5.1687	6.7153	6.5173	5.4439	6.7675	4.9397	5.6381	5.8989	5.8515	8.2706	8.6371	4.7301	6.3354	8.0774	4.925	5.7382	5.8972	6.0873	7.5874	5.8612	4.9896	5.0378	7.2254	5.4705	5.2012	5.7576	6.2141	5.5954	5.2411	6.3196	5.4666	5.5622	5.6073	5.9274	5.6302	5.1085	6.4883	8.5155	6.114	4.5248	5.8482	7.2023	4.9064	6.1322	6.5474	6.0188	6.4801	6.1029	5.8785	4.4269	5.367	6.7396	8.1639
PF3D7_0305100.1	PF3D7_0305100.1;3369	3369	6.6411	5.5972	5.1898	5.8012	5.2802	5.202	6.7546	6.2106	4.6826	6.8013	4.4502	5.1942	5.7536	5.2176	3.7876	5.6424	7.0302	5.2551	5.3334	6.577	7.6834	7.3519	4.7861	6.2752	5.7952	5.3413	4.204	5.243	6.7602	7.7033	8.4289	3.9607	6.3909	6.3257	4.1867	4.3413	4.8084	5.5438	6.3519	4.9093	7.615	5.254	5.2472	5.8314	6.4002	5.5166	6.4647	5.3494	5.4886	6.7999	5.9907	4.5601	5.4883	7.9576	6.6775	4.8253	5.1554	5.7698	6.6392	5.0509	5.5798	6.8606	6.0766	5.7576	6.7043	5.6097	4.9681	5.76	7.58	6.5362	4.1127	5.8622	5.9825	5.2761	5.6493	5.6156	6.9071	6.1807	6.4589	5.9642	6.2207	5.4967	6.6047	7.9366
PF3D7_0305100.1	PF3D7_0305100.1;3370	3370	6.9017	6.3226	4.5922	5.6724	4.8263	6.0413	5.8025	5.9704	3.2048	5.7219	4.6542	5.9725	4.9736	3.497	5.4819	4.9946	7.1991	4.8465	4.7866	6.4874	5.8936	5.5056	4.8012	5.7076	4.9686	4.2795	4.278	6.0074	7.6538	6.3248	6.2694	3.8934	5.4266	4.5198	4.7655	2.903	3.6381	5.1926	5.7482	4.1375	3.9982	4.7164	5.3277	3.7856	6.0367	4.7634	5.6625	5.6876	4.5856	6.7227	5.5373	6.0121	5.3334	5.8186	5.8672	5.1583	5.2784	5.4469	5.3205	4.8934	5.4738	5.8592	7.127	5.465	4.2891	5.7729	4.9732	5.1827	7.859	4.9284	4.8895	5.6531	5.3583	4.211	5.1432	6.029	5.0635	5.5586	6.7	4.557	4.8714	5.0505	5.6795	7.6253
PF3D7_0305100.1	PF3D7_0305100.1;3371	3371	7.0261	5.7517	5.135	5.2994	4.4128	5.1252	5.0875	6.1508	4.854	6.4273	3.4828	4.8037	5.8115	3.8728	5.0448	6.0219	7.7529	3.6088	5.7068	6.2979	5.9167	5.8298	4.8475	5.6642	5.1206	3.9241	4.488	4.3764	6.8586	6.6862	6.0887	5.2608	5.1695	4.5981	4.8017	3.4621	4.9837	4.0054	5.9181	4.9832	3.969	5.0405	4.6276	5.1289	6.3688	4.3854	5.4689	4.9658	5.1775	7.255	5.4406	6.0553	4.7452	6.0546	5.5835	5.4867	4.9477	5.8824	5.465	5.2487	5.6516	5.8505	5.6579	4.7043	5.2369	5.522	5.5469	5.7043	8.4148	5.275	5.3878	4.4963	5.5856	5.1194	5.2456	5.7184	5.7225	6.6153	5.1763	6.2489	5.0018	6.4353	5.1534	7.4157
PF3D7_0305100.1	PF3D7_0305100.1;3372	3372	6.7089	5.691	5.1276	5.9964	4.7544	4.0917	5.5329	6.6506	3.9001	6.6344	5.3551	5.4867	5.2623	3.7159	4.6668	6.1198	8.1122	4.4303	5.6996	6.9498	6.5388	6.6304	5.4754	5.6719	5.1123	4.3554	4.6616	4.5211	7.0491	5.6323	6.0982	5.7493	6.2403	5.1973	5.1534	3.5729	5.0215	5.3399	6.7903	5.4692	5.1743	4.5564	5.7942	5.6639	7.0757	5.1871	5.6156	8.8302	4.2342	6.8248	5.8517	5.5814	4.7835	5.8326	5.4057	5.4692	4.6276	5.9649	6.15	4.8924	5.7219	6.301	5.7298	5.394	5.3957	4.9598	5.1289	5.9639	8.4436	3.3519	3.8807	5.7674	6.1216	5.4195	5.7824	5.3597	6.9283	6.2143	6.2534	5.649	4.5765	5.5826	5.7645	7.8555
PF3D7_0305100.1	PF3D7_0305100.1;3373	3373	7.0515	5.2653	5.2114	5.3561	4.8605	5.4692	6.5289	7.0893	4.6685	7.1679	5.3349	6.4611	5.3041	4.3695	4.7203	6.4145	8.2864	4.0832	4.5361	6.0966	6.6397	5.9095	5.6465	5.4992	5.8968	4.6809	4.1938	5.3913	6.2974	8.1623	6.6436	5.3975	5.8222	4.4182	4.2802	4.843	5.5771	6.1432	5.7647	4.6346	4.7186	4.749	5.7455	6.2415	6.3586	5.4816	6.0005	6.2746	4.2608	7.4363	5.6328	4.9222	5.2578	6.0745	4.7808	5.4145	5.0405	5.9502	5.8133	5.114	5.6334	6.522	5.5975	6.2549	4.3723	5.3212	6.1888	4.1771	8.9129	4.9122	5.3078	6.0152	5.7415	5.392	5.7377	4.785	6.3682	6.4438	6.6623	6.0866	5.3381	4.3241	4.8181	9.1965
PF3D7_0305100.1	PF3D7_0305100.1;3374	3374	7.7629	5.3719	4.314	5.8637	4.2048	4.4336	7	8.1487	3.8817	7.5164	5.1566	5.9439	5.5925	3.0566	4.4835	6.3646	8.955	4.546	4.272	6.4673	5.9572	5.575	4.8972	5.0993	4.7115	4.9481	5.2772	5.0879	5.2494	7.0129	7.0547	3.7929	5.3927	5.3114	4.7824	1.8074	3.848	5.9855	5.0188	2.9126	3.9155	4.4121	4.9625	4.6982	7.2358	2.1922	8.0074	4.4114	5.8281	7.6415	4.4809	4.8074	4.9317	6.2804	5.8917	4.6977	5.0023	5.5304	5.3277	4.4463	5.8209	5.9488	6.4568	5.5463	5.7398	5.3505	6.609	6.2432	6.5511	6.1775	3.8349	6.0241	6.0715	6.5275	5.4712	5.2909	7.5215	4.4744	5.6147	5.0246	5.0648	5.51	6.861	7.5251
PF3D7_0305100.1	PF3D7_0305100.1;3375	3375	7.6635	5.1847	4.7511	4.9741	4.9336	3.406	6.5298	7.4834	3.5741	7.9169	5.0596	5.7905	5.9035	4.3653	3.903	5.1043	8.6321	4.5304	4.4673	7.3307	6.2965	5.7874	4.8555	5.7884	5.4353	4.7393	5.0514	6.0936	7.8617	5.814	6.0923	2.254	5.5573	5.2854	4.9126	4.3427	4.649	5.7639	5.4479	5.5494	3.7824	4.3219	5.5567	5.4036	6.8367000000000004	4.8017	7.5785	4.7323	4.4316	5.9588	5.7573	5.5154	5.3635	6.5862	6.0766	5.7071	4.4686	5.4165	5.3201	5.2265	5.2884	6.2937	5.3677	6.3007	5.3234	5.5379	4.054	6.3551	6.4326	5.4101	4.9722	5.4973	5.3844	5.3642	5.5738	4.9991	7.1714	5.6741	6.2319	6.3667	4.5951	4.4053	6.484	7.8071
PF3D7_0305100.1	PF3D7_0305100.1;3376	3376	6.9569	5.4676	5.2494	4.7409	4.4155	5.6803	6.3372	7.9642	3.8379	6.9081	5.0378	5.7447	5.4761	4.7442	3.9882	5.5735	8.0261	4.9463	5.8921	5.5583	6.1952	5.195	5.561	4.5711	5.2165	5.0317	5.0219	4.6786	5.9686	5.7195	5.7514	4.5447	5.2563	5.0246	5.4902	5.0255	3.9279	6.2323	5.7046	4.466	1.8115	4.4189	5.6611	5.1727	5.6389	5.7474	6.5041	4.5546	4.4744	4.0747	4.3462	5.6238	4.9006	6.2384	5.0879	4.7793	3.106	5.4216	5.8344	5.5179	5.8086	5.5892	4.8339	5.6843	4.2728	4.9732	4.9312	5.319	5.8071	4.6288	4.5868	5.1886	4.5662	3.6565	4.6611	6.2987	6.7739	6.0161	5.8122	5.2968	4.6387	3.7549	4.4222	5.9741
PF3D7_0305100.1	PF3D7_0305100.1;3377	3377	7.1069	5.2596	6.6889	4.5595	2.4168	4.3757	5.4864	4.8777	1.6871	6.2988	5.6121	5.4269	4.9621	4.6954	5.3834	5.1819	5.6812	4.269	5.0858	5.9839	6.1058	6.5564	5.4416	5.4947	5.3823	4.0583	5.09	5.4995	6.2546	5.9812	6.3749	4.5059	5.8204	5.3681	5.5768	4.6005	4.4944	4.7692	5.2824	4.843	4.7393	4.9713	5.55	5.0509	5.3172	5.0802	5.5904	5.857	3.6893	6.0152	5.6781	5.8535	4.4886	5.408	5.7973	4.6112	4.7692	5.2968	6.0993	5.86	5.0413	6.2382	5.9281	5.8921	6.4298	5.6082	3.7312	5.6608	5.3628	5.1194	4.3723	4.9383	5.6358	4.9832	5.4886	6.3493	6.4738	6.4898	5.8222	5.1185	5.0032	5.0237	5.3129	6.2485
PF3D7_0305100.1	PF3D7_0305100.1;3378	3378	6.1841	5.4825	4.6375	5.7895	3.6837	5.8053	6.3896	5.2728	3.7301	5.6519	6.0631	3.9672	5.1473	4.441	4.5674	7.2673	5.6611	4.765	4.5046	6.0376	5.6005	5.6761	5.55	5.5195	5.2133	5.1198	4.6462	5.0103	5.314	4.796	6.0121	5.7921	5.6554	5.7068	4.843	5.1218	4.1603	5.6401	5.7029	4.3978	5.6806	3.9709	4.477	4.3356	5.2581	4.9551	5.5656	5.4607	4.7214	4.4256	5.1014	5.2048	2.5607	5.8181	5.1554	1.4906	5.435	4.7115	4.6826	4.4542	6.0224	5.3544	4.8319	5.4479	5.7576	5.6485	5.2961	5.0009	5.9138	3.5008	3.4101	4.6165	5.7929	5.6129	5.7382	5.6372	6.2286	5.7653	5.3878	5.8232	5.4107	5.342	4.6798	5.4656
PF3D7_0305100.1	PF3D7_0305100.1;3379	3379	5.9322	4.8674	4.3241	4.62	3.696	4.3377	5.3579	4.5564	2.0179	5.9193	4.2839	4.2608	5.1231	2.7929	3.8904	5.77	4.7634	5.4376	3.2219	3.8904	5.5919	4.7032	6.4097	4.1835	5.5957	5.1767	4.9107	3.5236	4.3992000000000004	5.0126	5.7274	5.9212	5.3205	4.1691	3.437	4.3736	4.1202	4.0626	5.8812	4.6352	5.047	3.7835	5.5027	4.5945	4.1851	4.9011	4.4515	5.5607	4.9625	3.8826	4.9146	6.065	3.706	6.0613	4.8669	4.488	3.6848	6.2462	4.7554	4.8197	5.1953	5.7054	5.0184	5.2657	5.0457	4.9846	4.9444	5.257	5.1424	4.7708	4.0117	5.3992000000000004	6.4219	5.3764	4.6685	4.8792	5.6857	4.8861	5.392	5.2657	4.4502	3.9542	5.4303	6.3995
PF3D7_0305100.1	PF3D7_0305100.1;3380	3380	5.3537	5.6954	4.9021	4.9331	2.7803	5.0365	5.0067	3.9773	3.1506	5.3377	3.857	3.5236	4.9768	3.8992	3.5957	5.4941	5.2319	5.4124	3.9635	5.2199	5.4449	5.3459	5.354	4.7866	4.591	4.1667	4.4957	4.3716	5.2172	6.1216	6.467	5.2307	4.8934	5.3498	5.0157	5.5478	4.4555	4.1152	4.9184	5.017	4.7845	4.6011	5.5125	4.2456	4.8846	5.0193	5.1574	5.4053	4.7479	4.0866	2.9165	5.8402	3.4074	4.9955	5.6938	5.0505	4.854	5.6085	5.3045	4.2638	5.2176	6.0702	4.0426	5.717	4.3406	6.0433	4.95	4.9307	4.8202	4.295	4.5795	5.4289	6.2628	5.4922	5.1497	4.8938	5.9542	5.6064	5.9493	4.5801	5.382	5.0036	5.8344	5.7021
PF3D7_0305100.1	PF3D7_0305100.1;3381	3381	5.6982	5.4057	4.263	3.9891	3.2884	3.6241	4.4712	3.1293	3.7782	4.7208	4.0339	2.6253	2.9069	0.8953	4.4087	4.6177	5.3691	4.0197	4.4957	4.9658	4.4256	5.4333	5.5883	4.5613	4.3771	3.4607	3.126	4.1169	4.6141	5.1791	5.4571	3.8836	4.7682	5.8505	5.6542	2.854	3.8135	4.4738	5.2998	3.6542	5.5898	3.568	4.6467	5.1878	5.2032	3.5173	4.6317	4.8963	4.3111	5.5506	4.9791	4.844	3.2141	4.2203	3.3785	4.2464	4.3183	6.0841	5.3262	5.2909	4.7479	4.5723	5.5817	4.1683	4.8817	6.33	2.546	5.005	3.1811	5.4289	4.8535	5.5094	4.4614	5.4313	5.3223	4.8822	5.9243	5.3796	5.8787	3.4463	5.3416	3.4303	5.6276	2.7159
PF3D7_0305100.1	PF3D7_0305100.1;3382	3382	6.4568	5.4512	4.3568	5.7519	3.0909	5.1815	4.3455	3.9383	2.7004	4.3234	4.7361	5.1359	4.8659	2.2141	3.9307	4.735	4.5741	2.3248	4.8812	4.2464	6.0607	4.5103	4.5404	5.0184	4.9695	4.144	5.0635	4.89	5.4604	5.8186	4.8288	3.5801	4.9355	4.4363	5.153	1.9964	4.4542	4.682	5.0206	4.4376	2.7655	4.5886	4.8146	2.4276	4.1554	4.3399	4.8846	3.9222	4.2585	3.2913	5.1942	5.36	2.86	5.7506	4.3284	4.7856	5.2551	4.354	5.3761	3.8817	5.1424	5.5883	3.9383	4.0738	3.1227	4.7252	4.9054	5.1675	3.9439	4.8885	4.2234	5.585	5.5037	5.5859	5.2137	4.9695	6.2819	4.3992000000000004	5.3331	5.348	4.607	3.6893	4.9006	5.1993
PF3D7_0305100.1	PF3D7_0305100.1;3383	3383	5.7107	5.1493	4.6363	3.696	3.4222	4.2227	4.853	3.9773	3.373	4.7819	5.2983	4.7148	4.917	2.2957	4.1359	4.6264	4.8723	3.7613	5.0959	3.7897	4.1301	3.7082	4.4436	2.3132	5.1102	5.2791	4.2188	4.3349	5.1579	4.272	5.7347	3.7991	4.7866	5.4313	4.4175	4.5002	3.4764	3.6758	4.594	4.6814	4.5065	4.0426	4.7015	4.5185	3.4841	3.6724	4.5765	4.7054	3.9222	4.4718	4.1993	4.1707	3.5008	4.7549	5.1723	5.0085	4.2304	4.254	4.7501	4.2645	4.4403	4.7087	4.5204	3.9098	5.1326	5.2284	8.0619	4.6559	5.1461	3.6392	2.848	4.8258	4.0418	4.712	5.1148	4.5141	4.9336	4.9326	5.6767	4.843	5.9364	3.9059	2.6088	4.8664
PF3D7_0305100.1	PF3D7_0305100.1;3384	3384	5.1803	4.4673	3.7538	3.9193	1.9635	3.8166	4.408	3.796	1.9672	5.0139	3.4276	4.2001	4.4489	2.6369	3.4555	5.3434	3.6064	3.342	4.1243	4.0985	4.8027	4.7436	5.013	3.5398	4.554	3.546	2.4356	4.2832	6.2286	4.7296	5.3889	0.3896	2.4087	5.0781	3.8176	1.903	4.2411	2.8875	5.4303	4.1424	3.9477	3.6588	4.3111	2.1667	3.6159	3.4607	3.862	4	3.7355	2.7355	4.2869	4.254	2.6576	4.4906	4.62	3.0461	4.0566	5.3023	4.7661	1.9184	5.1391	4.9126	4.3031	3.8649	4.3896	4.2653	3.4555	4.5969	3.3757	4.1771	3.3176	4.4601	4.8227	4.4012	4.2487	4.7219	5.1847	4.4383	5.1707	4.3646	4.8166	1.7225	4.5185	4.1235
PF3D7_0305100.1	PF3D7_0305100.1;3385	3385	4.4925	5.2817	5.2563	5.1719	3.4249	3.844	4.073	3.1938	2.1506	4.2965	3.5534	4.6843	3.7856	0.926	3.5348	5.2257	4.6106	4.9699	4.3792	3.6724	5.2342	3.5509	4.5981	2.7845	4.1627	3.3349	4.5148	3.568	3.6702	4.2994	4.7655	3.6814	4.4476	4.3363	2.3103	2.0461	3.9079	4.8115	6.0041	3.4074	3.6508	3.9745	4.6177	3.0461	3.1619	3.1391	4.0224	4.4692	3.8649	3.957	4.0233	4.2615	3.6323	4.1875	4.2884	2.9616	3.6206	5.2529	4.8217	3.841	4.2319	4.6814	4.2055	4.0036	4.5122	4.6775	4.7312	4.3491	3.9193	3.756	4.2494	5.1119	4.8802	4.7425	4.9231	4.5589	4.4182	3.5957	5.213	4.4777	3.5534	3.3743	4.0009	4.4944
PF3D7_0305100.1	PF3D7_0305100.1;3386	3386	5.347	4.0807	4.5692	4.8329	3.6747	4.557	5.0522	3.9467	3.3074	5.6375	4.9588	2.8777	4.3813	2.0036	3.6206	5.0193	5.3216	3.5336	3.6427	5.0286	5.2847	5.047	5.5543	4.9059	3.4222	2.4906	3.861	4.6882	4.9955	4.7777	5.8166	4.479	4.9837	5.044	3.7623	3.7049	3.9662	4.7388	5.2176	4.7153	4.2403	3.2032	4.4222	3.6124	4.2087	3.2418	3.7247	5.8992000000000004	4.5021	3.0108	4.4594	4.3262	3.0479	4.0215	4.8938	4.0418	5.1449	5.4293	4.7495	3.6041	5.0734	5.4436	4.2638	4.4912	4.942	4.5717	3.8817	4.9676	4.2032	4.9212	2.9011	3.9754	4.9463	4.6548	5.0883	5.0255	5.1667	4.8972	5.8278	5.1359	1.9107	3.0566	5.0896	5.0942
PF3D7_0305100.1	PF3D7_0305100.1;3387	3387	5.5173	4.3889	5.0841	4.926	1.5945	3.9764	4.8304	3.0268	1.9523	5.1703	4.3031	4.6311	4.3462	3.8207	3.6542	5.5786	4.5975	1.9561	3.696	3.9241	4.7458	4.3785	4.1342	2.26	3.862	2.9486	3.1843	5.2137	5.6343	6.4501	5.8045	2.0215	4.1309	5.2821	4.4919	4.0942	3.1243	4.3625	4.5211	2.6041	3.8197	4.2048	6.067	3.0072	4.3868	4.3597	5.1119	3.5348	4.1627	2.2957	4.2593	4.4222	3.7835	3.3951	4.2817	3.7463	4.3834	5.1803	4.1119	4.62	3.1715	4.8743	3.6053	4.5558	2.406	4.1977	4.9136	4.3785	4.3568	2.3505	4.5354	4.7257	5.8681	3.853	5.1957	4.6264	5.0622	4.5832	5.1268	3.2388	3.7049	4.9026	3.2296	3.8063
PF3D7_0305100.1	PF3D7_0305100.1;3388	3388	5.6436	4.5838	3.111	5.4209	4.1795	2.5607	4.774	4.054	2.9088	5.0334	4.3132	1.8718	4.8415	0.8875	4.0505	4.8048	4.9026	3.3618	3.5286	4.1127	4.5379	4.6171	4.2334	4.0099	4.9667	4.1375	4.6554	5.2687	4.839	5.0148	4.9026	2.1408	4.0548	4.1827	4.3298	1.4436	5.2449	3.7506	5.06	2.3045	4.7829	4.1922	4.2001	3.6927	4.079	4.228	3.9809	5.342	3.5668	2.856	4.4686	4.7501	3.479	5.1763	4.6531	4.263	4.9686	5.0575	4.784	4.3764	4.4731	3.373	6.6843	5.1318	4.4443	5.5119	3.2615	4.5141	5.4459	4.0951	2.9653	4.6719	4.5002	4.1094	4.9551	5.2761	5.2028	6.5325	5.0268	5.1231	5.2434	4.1085	3.9336	5.4928
PF3D7_0305100.1	PF3D7_0305100.1;3389	3389	6.0559	5.1123	4.4725	5.1587	2.862	3.8278	5.4715	3.1243	2.0215	5.62	6.1777	3.1827	5.9239	1.0144	4.3709	4.5373	5.2979	3.111	4.1667	3.852	5.6328	5.1481	5.0277	4.9006	4.8099	4.6724	6.233	5.1355	5.1064	5.1739	5.1119	3.9681	5.9388	4.7334	4.4777	3.847	5.3537	4.0976	5.441	3.6053	5.1763	4.4416	4.435	2.7824	4.2839	3.0976	4.1285	4.5166	3.6229	4.106	4.9887	5.0807	3.8043	4.8723	4.5717	4.3526	4.3234	5.2525	5.2821	4.5999	5.0418	5.1189	5.3625	4.6921	5.2784	5.7936	3.5385	3.9486	4.9598	5.5756	5.1489	4.9331	4.4276	4.7944	5.8985	5.6932	6.0498	5.3374	5.9625	7.0248	4.6633	2.797	5.3219	5.3165
PF3D7_0305100.1	PF3D7_0305100.1;3390	3390	5.6044	5.2199	3.7323	4.6247	2.9542	3.9355	5.0184	2.8319	3.1293	5.6159	3.8207	4.3827	4.7986	4.8161	2.6253	5.2453	4.903	4.4783	1.3505	3.9449	5.0286	4.3023	5.0126	5.1659	4.887	3.9241	0.9635	4.673	5.0866	4.811	4.2426	4.0781	3.9681	4.9653	1.7655	4.4053	5.1035	3.6971	4.7511	2.9411	4.812	4.0144	5.3074	3.4764	4.5027	2.7592	3.9392	4.9331	4.4033	2.2203	5.2071	4.3132	4.6588	5.1309	3.9964	4.033	4.8032	5.5823	4.5416	4.4436	5.1064	4.6317	3.84	4.5515	5.4689	4.9964	3.7814	4.9326	5.2353	4.0695	4.4229	4.466	6.6229	4.7087	5.06	5.5789	5.4696	5.4735	6.1605	3.4383	4.1755	3.3349	4.6548	3.8104
PF3D7_0305100.1	PF3D7_0305100.1;3391	3391	4.8309	4.6971	4.0738	4.2449	3.2079	4.1185	4.5242000000000004	3.2188	3.4209	4.554	5.0161	4.2965	4.7425	3.3234	4.2645	5.61	4.3561	3.5898	4.1739	4.1127	5.0828	4.757	5.6778	3.7247	5.3085	2.2265	3.1938	3.3702	4.9805	5.5668	4.8555	4.2861	4.9718	5.1416	3.3477	3.568	4.3448	4.6848	4.8777	3.9588	4.0959	4.6147	5.1783	4.6282	4.5957	4.4019	5.0695	4.7398	4.6702	4.7782	4.0661	3.0374	3.0126	6.077	4.6769	3.9373	3.8699	5.7934	4.9435	3.8278	5.1743	3.9203	5.067	4.7027	4.7004	4.8445	4.4482	5.0418	5.0184	5.4256	4.8202	3.4555	5.3981	4.7115	4.4175	4.4276	5.765	5.4104	5.2698	3.5607	4.9841	3.5122	4.7808	2.4222
PF3D7_0305100.1	PF3D7_0305100.1;3392	3392	5.3291	5.3558	5.3413	4.7897	2.6781	4.1603	4.319	4.6317	3.5185	5.8068	3.3147	3.1326	5.0583	1.3896	3.7929	4.6141	4.5292	3.8176	2.757	3.0892	4.1318	1.774	4.7735	3.4957	4.7214	3.4046	3.7334	5.1707	3.7803	4.7655	4.5963	2.7463	4.7344	4.7181	2.7991	4.2219	4.6616	4.1859	4.4249	4.5329	3.8817	4.1342	3.2957	3.6415	3.6088	3.4957	4.0883	5.228	5.1379	2.7698	5.0997	4.3067	2.742	5.3338	4.1043	1.144	4.2304	4.565	3.6041	4.6713	5.1436	3.9561	4.6363	4.8595	3.4841	4.7913	3.7592	5.2832	3.7549	5.532	4.5298	5.033	4.5084	4.254	5.3198	3.8146	6.2192	5.1473	5.8104	5.1993	4.5521	0	4.4336	4.9141
PF3D7_0305100.1	PF3D7_0305100.1;3393	3393	4.8278	4.2296	4.1875	3.861	2.8379	3.7115	5.3212	3.7398	3.7452	4.8812	2.757	2.8379	4.479	4.7986	4.5814	3.4893	4.6982	1.6323	5.0299	3.4489	5.0972	4.5484	4.6747	2.4087	4.0135	3.272	5.111	3.4764	2.856	5.266	5.2972	3.1667	4.6444	5.4259	3.797	4.8856	3.7366	4.497	4.785	2.5236	4.0303	4.4542	4.7442	3.9598	3.5583	3.6792	5.0947	4.7076	3.5521	3.6029	4.5904	3.8817	3.009	4.9828	3.8953	3.111	5.1855	5.0219	3.7549	2.7463	4.0566	5.2529	4.4482	4.9791	4.2327	4.8669	3.851	4.9561	4.4989	2	3.645	3.645	5.2044	4.0108	4.3147	4.6288	5.7301	3.9791	5.7134	4.8181	4.4594	2.5135	4.1218	3.6299
PF3D7_0305100.1	PF3D7_0305100.1;3394	3394	5.5534	5.5289	4.6826	4.0444	2.189	1.384	5.6011	5.3005	0	2.8115	3.9011	3.9411	4.4627	1.7268	3.7592	4.4963	5.3782	4.4283	4.5385	4.3951	3.9662	4.3854	4.4627	5.0219	5.1301	4.62	2.742	4.7296	3.9117	5.3316	5.266	3.384	2.0356	5.2211	4.7409	3.5173	4.0072	4.4912	4.7517	2.6182	4.3505	4.3082	4.4976	4.9402	2.9165	1.669	4.9809	4.4803	3.7835	2.3561	3.5435	4.7495	3.3547	4.9439	4.857	3.2403	4.3125	5.7004	4.7485	3.7203	5.5179	5.8202	2.0738	3.9846	4.2149	5.3045	4.9397	4.6915	4.025	3.4944	3.3854	5.2422	3.8846	2.5509	5.55	4.9011	5.3409	4.7724	5.8235	3.5311	4.8237	3.7824	4.6639	4.3277
PF3D7_0305100.1	PF3D7_0305100.1;3395	3395	4.8166	4.9107	4.2418	5.0435	2.7549	4.4005	4.915	3.8288	1.4489	4.9565	5.2075	2.3074	4.4189	0.903	3.5398	4.7798	4.6421	3.5922	4.3861	4.7436	5.0626	4.4074	4.8324	3.9458	5.2149	2.9241	4.4944	4.3391	4.8958	5.2675	5.0325	2.7803	4.2157	4.0347	4.3183	3.9561	3.6837	5.1815	4.8728	3.3462	3.5509	4.1367	5.5659	4.5173	4.3169	4.0892	3.7104	5.2434	3.1473	2.7887	4.9621	4.3074	3.2188	3.9373	4.6719	3.7344	4.565	3.7312	5.3366	2.905	4.717	4.5789	4.4983	5.6784	3.9117	5.1739	4.5429	4.4323	4.2705	3.6064	3.3576	4.9274	4.0488	4.7021	4.2547	5.2634	6.2939	4.3118	5.537	0.5361	4.3248	3.1457	4.8304	5.4857
PF3D7_0305100.1	PF3D7_0305100.1;3396	3396	6.5478	5.1965	2.9411	4.717	3.7268	5.0108	4.1811	3.2869	2.5286	4.7203	5.5999	1.9891	4.7054	1.0072	3.6112	5.3554	4.2487	5.1206	4.8914	4.4403	4.314	4.8929	4.6582	4.9699	4.6576	3.1587	4.7339	3.7929	5.6719	4.9672	4.4509	4.0764	4.7887	3.6792	4.6439	4.8217	4.8758	5.3988	5.4172	3.3491	4.9523	3.6346	4.5129	2.98	5.2798	4.6328	2.3923	5.0475	4.6328	3.2705	4.3089	5.3923	3.9146	5.6505	4.7425	3.3089	3.3632	4.5546	5.5413	4.0942	3.6381	3.8012	5.8199	5.487	5.5204	4.735	4.5747	5.3916	4.0858	5.4919	3.2188	4.1787	4.5217	4.8232	5.1247	4.6496	6.1777	4.785	5.238	4.9932	5.3409	3.9653	4.4101	5.9837
PF3D7_0305100.1	PF3D7_0305100.1;3397	3397	5.7785	5.1839	4.903	4.812	3.0875	4.4725	5.9449	3.8699	3.8669	5.1902	4.9107	3.6427	4.7032	3.2016	3.4476	5.3823	4.1432	3.8268	5.2787	2.7442	5.4104	3.6668	4.8817	3.9973	3.856	3.0461	4.4141	4.8156	4.6398	6.0719	4.8006	3.9059	4.8263	4.9064	5.1114	2.8359	4.62	4.8585	4.5969	4.6467	4.6719	4.9846	5.0704	3.842	5.1039	3.3923	3.5789	4.7544	4.1715	3.717	4.5527	5.1562	3.3462	4.8856	4.8792	4.2608	4.3868	5.1631	5.6343	4.4114	5.1206	4.2563	4.9093	5.0904	4.8644	5.4026	3.6076	5.0277	4.916	3.5838	2.4276	4.0144	5.2172	4.8733	5.2931	5.4195	5.1989	4.0764	5.2246	4.9658	4.7719	4.7981	5.251	5.9625
PF3D7_0305100.1	PF3D7_0305100.1;3398	3398	6.4835	4.7729	3.969	4.9307	4.5886	4.3792	4.9625	3.5008	3.1408	5.1449	4.0909	4.0339	4.7661	3.7729	3.7203	5.4548	5.8293	3.7181	3.7708	5.3802	4.7469	4.2063	4.8192	4.2063	5.6519	3.717	4.3764	4.0505	4.1587	5.4303	5.3906	5.2679	4.1185	5.0027	5.1711	4.5211	5.1659	4.5053	4.9016	4.1489	5.3547	4.4906	5.2044	5.4995	3.5753	4.1619	3.925	4.8104	4.7263	6.1158	5.1859	4.9155	3.3161	4.6485	4.0347	4.2196	3.862	5.0152	5.0197	3.9059	4.7761	4.6724	4.8495	5.6764	4.6685	5.4738	4.1375	5.6719	4.8723	4.0027	4.8694	5.4777	4.1375	5.1098	5.3702	5.8507	7.4326	4.6124	5.6946	5.4777	3.9964	3.9653	3.7698	4.4012
PF3D7_0305100.1	PF3D7_0305100.1;3399	3399	5.1851	5.7732	4.2319	5.0112	2.5874	3.6904	5.8836	4.5336	2.7049	5.0661	2.4033	4.2365	4.9136	2.263	5.1098	4.8515	5.3516	3.0721	5.5829	3.8895	5.4838	4.5692	4.6421	5.2578	4.8063	2.5801	4.8914	4.2653	4.957	5.7546	4.9977	4.342	5.2638	5.1957	5.1807	4.5521	4.3653	4.9364	5.0942	4.7495	4.4854	3.8349	4.7131	4.6439	5.5122	4.7991	3.3882	3.742	2.4436	4.8027	4.4931	5.0522	2.5945	6.4012	4.8885	4.9383	3.4944	5.0505	5.2525	2.4303	4.5546	4.8909	4.8359	3.8748	2.842	3.9991	5.3607	4.6548	4.6253	3.7623	6.4746	4.7065	5.6879	4.4931	4.8304	3.8379	5.5874	5.9544	5.5125	3.0391	4.859	3.4423	4.1185	3.4476
PF3D7_0305100.1	PF3D7_0305100.1;3400	3400	5.3597	5.1759	5.6502	4.8846	4.1144	3.9846	5.1322	6.2718	2.585	3.9791	6.0531	3.848	5.1835	1.4436	4.4601	5.5922	5.9563	4.6334	5.1081	5.6682	4.6713	4.9882	4.6809	4.9676	4.6843	3.4529	4.4653	4.0934	4.1383	5.6141	5.1371	1.7268	4.0383	5.1069	4.0152	4.3484	5.2563	5.7666	5.2555	5.025	3.2957	4.5668	4.9378	3.3923	5.1152	3.7782	4.6554	5.9222	3.2403	6.511	4.3313	3.9165	5.2931	5.0781	5.373	3.843	4.846	3.2928	5.1795	4.5429	5.1148	4.3576	4.1651	5.4273	3.9184	4.047	5.0917	4.7687	5.3639	3.4634	4.079	5.0139	5.3899	5.2668	3.6781	4.7469	5.8721	5.073	5.8017	4.281	4.516	4.269	4.9146	5.2269
PF3D7_0305100.1	PF3D7_0305100.1;3401	3401	4.257	5.3223	4.729	3.8856	1.9745	4.017	4.8851	3.2188	3.0286	4.61	4.5027	4.7887	4.2555	0.0841	4.8043	6.0749	4.6206	3.251	3.3045	4.6531	5.3667	3.7939	5.2044	5.8706	4.4731	3.8777	1.3219	3.7549	3.4621	3.9837	4.6041	5.0303	4.6899	5.1639	4.9565	4.4403	2.2869	4.4256	5.2184	3.067	4.9074	5.0635	5.7252	4.5336	3.433	5.6505	4.5078	4.6599	3.2884	4.3505	4.2087	4.5928	3.067	4.7054	4.3132	4.8293	4.6792	5.5148	4.7236	2.8875	4.189	4.8278	3.516	4.9791	4.701	4.1506	3.2434	3.1342	4.557	3.843	5.235	5.2118	4.3653	6.5989	5.2976	5.591	5.565	3.4033	6.1687	4.8718	4.4861	4.4121	4.6011	3.319
PF3D7_0305100.1	PF3D7_0305100.1;3402	3402	5.7769	5.3409	5.487	3.4568	2.025	3.9269	4.6798	4.3455	0	5.8826	3.7708	4.0233	3.5135	3.8298	4.5027	3.4647	5.7186	4.0099	5.6519	3.0959	5.0955	4.2965	5.8662	4.8063	3.9864	3.7602	2.3868	4.7908	4.0849	5.5561	6.0678	2.3618	4.8972	5.2813	5.4306	2.6041	4.85	4.0721	4.9369	3.7866	4.3363	3.9411	3.845	5.2396	3.2943	4.054	5.8457	5.0426	3.717	4.0152	5.3183	4.8395	4.3834	7.4007	3.8718	4.7109	4.7991	4.439	4.8674	4.2653	4.7126	4.3723	4.5472	3.9411	4.6456	4.8525	3.2203	4.8435	2.2418	4.9326	4.9331	5.101	5.1098	4.8207	5.4854	4.4476	6.3528	4.8222	5.845	4.5692	4.6927	4.4383	4.7263	5.7074
PF3D7_0305100.1	PF3D7_0305100.1;3403	3403	4.314	5.0734	4.6565	5.0126	2.1667	3.4463	5.0264	3.2675	0	5.5934	5.3165	3.5814	4.4509	3.5423	4.0712	4.7377	5.3005	5.2525	4.6118	3.5729	4.3688	1.9745	4.5204	2.6893	4.6639	3.6029	4.9625	4.3212	4.5033	4.3505	5.2935	4.2795	4.6282	4.0391	4.0738	1.903	4.2965	5.0879	5.213	4.0942	4.5103	3.7104	3.7772	5.0913	3.3074	4.2373	4.3505	3.7049	3.9588	4.1276	4.121	4.846	1.1699	4.7148	5.3526	3.1342	3.9477	5.0531	5.025	4.0849	4.2472	5.8627	4.3169	4.7175	3.0892	4.3154	2.8094	4.0566	4.0356	4.7388	2.9561	5.0058	4.0161	5.1453	4.9122	5.3129	5.7562	5.0682	5.7824	5.0161	4.3399	4.0286	4.3234	2.3533
PF3D7_0305100.1	PF3D7_0305100.1;3404	3404	4.8914	5.0426	5.233	5.0112	4.3667	4.3964	4.7871	4.2683	0.2141	5.1481	5.522	4.8099	4.7751	3.1619	3.7613	4.3576	4.7247	4.0772	2.6668	4.2957	4.5711	4.2705	4.4705	4.3154	4.9718	3.332	3.5435	4.3937	5.4989	4.5091	5.2513	1.4751	4.9602	4.8689	3.6859	1.111	4.8763	4.0618	4.8875	4.3477	3.8797	4.4951	5.4135	3.5765	4.3277	3.9672	4.4094	5.6153	1.9782	2.797	5.1867	4.5166	1.9964	5.2411	4.4323	4.7137	3.9298	4.4835	5.0032	3.8053	4.5534	3.6392	5.128	4.7312	3.8787	4.6094	4.9373	4.5027	4.1309	4.1522	4.1185	4.862	4.384	3.9269	5.1102	5.3597	5.6631	5.374	5.1412	3.557	5.3933	3.8268	4.6753	5.1957
PF3D7_0305100.1	PF3D7_0305100.1;3405	3405	5.5185	4.6041	3.7225	4.2273	3.7708	4.8704	4.9284	3.3785	2.275	5.0836	3.5969	4.8273	4.2403	2.373	3.6656	4.7274	5.0845	3.7409	4.6899	3.9486	4.9126	4.8934	4.0295	5.4718	4.272	4.7824	3.842	4.0695	3.266	5.36	5.0875	2.1731	4.6954	4.7436	4.5945	2.0356	3.1827	4.1835	4.6803	0.3334	3.5122	4.5166	4.3406	4.5509	4.3074	5.8012	3.61	4.9378	2.0807	5.0054	4.6358	4.9449	4.3169	4.7208	4.7835	4.854	4.5217	3.7782	5.2376	4.5242000000000004	5.2608	4.6485	4.0152	4.7819	4.546	5.0321	4.858	6.3259	5.0917	3.1619	5.5367	4.6177	4.9864	5.6311	5.3416	5.1875	5.4992	4.2502	5.8602	4.4236	5.4812	2.9279	6.0079	5.3356
PF3D7_0305100.1	PF3D7_0305100.1;3406	3406	5.7409	5.3937	4.5217	4.7285	2.144	3.8629	4.8314	5.0544	3.6904	5.6091	5.114	2.0531	5.2608	2.7549	3.2494	4.8909	5.0224	5.6542	4.366	4.6999	4.5367	4.8585	4.1906	5.1579	4.2653	4.6381	4.8654	4.4989	4.7871	5.6147	4.7257	3.5385	5.6985	4.8826	5.1214	4.9208	3.1715	4.4621	5.6221	3.0892	4.6005	4.5373	4.3709	3.359	5.4286	4.4209	4.408	5.5987	4.1747	3.0268	5.073	4.5838	2.0179	5.3568	5.2668	4.8053	4.5777	6.1274	5.5886	3.3868	4.7766	5.6103	5.057	5.516	5.5518	4.5862	3.7148	4.7549	4.557	4.8334	4.4376	4.6713	5.8455	5.3501	4.9639	5.2683	5.7404	5.6479	6.0358	4.6696	5.1035	2.8699	5.5239	3.8258
PF3D7_0305100.1	PF3D7_0305100.1;3407	3407	5.4617000000000004	5.0496	4.9069	4.9083	4.0976	4.6542	4.8455	3.8982	5.0317	3.0321	5.6179	4.4449	5.3754	2.774	4.6058	5.5774	5.1408	4.7098	3.9964	5.7442	5.5229	4.4323	5.2873	4.3262	4.8435	6.383	4.8298	4.9986	4.7897	4.7793	4.7214	3.2898	5.0738	4.2972	5.8138	3.1811	5.503	4.8664	5.5689	3.5826	4.8186	4.9528	6.0168	4.157	4.0374	3.8022	4.2891	4.9639	4.0126	1.9146	4.2743	8.2553	3.4647	5.9177	4.4087	3.4893	4.5753	5.3614	5.6843	4.327	5.1607	5.3719	4.6938	4.4555	5.202	5.8929	3.6124	3.6206	5.4005	4.1497	4.2891	5.3799	5.6576	4.0925	5.7549	4.1538	5.8797	5.0303	5.9011	4.9074	4.4529	4.8156	4.717	6.0503
PF3D7_0305100.1	PF3D7_0305100.1;3408	3408	5.0921	5.6778	4.5204	5.0858	2.8758	3.9855	4.6611	3.7038	3.0461	5.8602	3.4621	3.2585	5.3494	3.4114	3.7887	4.7714	5.3356	3.9279	4.3951	5.4269	5.3363	4.1914	5.0126	4.8525	5.1558	4.2016	3.3813	4.0934	5.406	6.1991	5.7869	4.1827	5.1771	5.4022	4.511	3.7613	3.6404	4.8943	5.1135	4.2861	4.1094	4.4828	5.557	3.9345	3.5472	4.7257	4.6724	3.5729	2.9782	5.1707	5.0126	6.3927	4.2464	7.6986	3.6017	2.9146	4.8217	5.5509	5.4951	5.1627	5.4453	5.9844	4.0892	4.7425	5.7455	5.2596	4.3001	5.2441	4.9369	4.5248	3.669	4.7021	4.8171	5.8056	5.0009	6.2485	6.3505	5.7503	6.1029	5.0535	5.0695	4.1077	5.3266	5.5558
PF3D7_0305100.1	PF3D7_0305100.1;3409	3409	5.204	6.1092	4.4912	4.8079	4.7724	5.2012	4.8807	4.8669	3.0215	5.6679	4.1803	5.6789	5.841	0.7655	4.9458	4.5552	5.1707	4.7219	1.3277	3.8217	4.1811	4.5795	5.5662	4.6029	4.7761	2.0566	5.1518	5.1445	5.7988	6.3933	5.3586	5.211	4.7845	4.843	4.7565	2.4725	4.1391	4.3533	5.0036	4.1449	4.6559	3.8817	5.3056	3.9773	5.625	5.1538	4.5686	4.9814	4.1787	4.5354	4.4594	4.8787	4.8197	5.9307	5.374	4.723	3.9837	5.6887	6.0841	5.2396	5.627	6.5673	6.9879	5.6704	5.0135	4.6421	5.3716	5.7013	4.7592	6.4239	3.9364	6.0235	6.0824	5.6829	4.2839	5.7842	5.9076	5.9126	5.7312	5.5326	5.7525	4.1018	5.9083	5.7477
PF3D7_0305100.1	PF3D7_0305100.1;3410	3410	5.2357	5.5068	4.6017	4.5298	4.0807	4.3484	5.6879	4.6352	4.5348	6.1649	5.8557	3.9288	5.2946	0	4.0027	5.1542	4.8181	4.3736	4.7803	5.5435	5.4131	5.9416	4.1027	4.5577	5.0383	5.3716	3.9551	3.7049	5.2743	5.2746	6.0027	5.43	4.9435	6.1436	4.8445	4.1514	5.3455	4.9117	6.439	5.114	5.6026	3.9222	5.9357	3.9193	5.757	4.4276	4.7474	5.8738	2.8718	5.3374	5.2979	5.5512	3.067	5.9023	5.5475	4.2157	4.1627	5.2861	5.3586	5.2858	7.1352	5.0802	6.4915	5.6814	4.6194	5.0811	4.4906	6.0639	4.2832	5.6784	5.0772	4.5286	6.1773	6.1387	5.4005	6.5535	6.4537	4.1481	5.7568	5.4459	5.6873	3.2928	5.3359	4.9397
PF3D7_0305100.1	PF3D7_0305100.1;3411	3411	5.7506	5.1309	5.3298	4.1707	3.9505	4.5217	5.8217	4.1408	4.5179	5.2464	5.7107	3.8963	5.4838	4.2517	5.0815	5.3802	5.4063	3.9193	5.3132	4.8718	5.1022	6.0485	4.4828	3.5789	5.3096	4.541	4.7798	5.7605	5.4158	5.2615	6.3214	1.8758	5.1077	6.1027	5.5668	3.9345	4.6814	5.2083	5.7522	4.9397	5.7049	4.0678	6.2159	4.8595	5.6032	5.1069	4.6264	4.5999	5.7388	4.1731	4.7054	6.0429	4.5951	5.4899	5.7425	4.1408	4.9704	5.641	5.3129	4.5753	6.5563	5.8334	5.6369	5.2165	4.86	5.7674	5.2369	3.6112	5.2824	5.211	4.0858	5.5314	4.306	5.128	5.7552	6.7505	6.5896	5.306	5.8674	5.3366	5.4019	4.6588	4.8258	4.4561
PF3D7_0305100.1	PF3D7_0305100.1;3412	3412	5.9891	4.1293	5.91	5.0005	4.6876	4.5173	5.7004	4.8288	4.1301	6.0255	5.4012	4.4046	5.292	2.9964	3.1043	5.6924	5.4835	6.9732	4.5008	5.7178	5.5804	5.121	5.6882	5.1048	5.581	4.8135	5.6545	4.5392	5.3273	5.4039	5.9322	5.2754	4.5868	5.9595	5.2906	3.5497	5.5049	5.238	5.5601	5.1148	5.9775	5.3103	5.8412	4.4653	5.1835	4.969	4.9307	5.9568	5.7407	5.3056	5.1497	4.7808	3.3349	5.5075	5.5619	4.1723	4.8718	5.8834	5.5506	5.4666	6.5135	5.8951	5.0041	5.7482	4.0755	5.254	4.6235	4.85	5.3045	5.2581	4.8455	5.2153	4.6299	4.7404	6.229	6.1487	5.9369	5.7897	5.8235	4.2713	5.4094	5.2935	5.5472	5.6375
PF3D7_0305100.1	PF3D7_0305100.1;3413	3413	6.3043	4.5981	4.3625	4.2403	4.6943	4.2735	5.5999	4.3427	0.1375	5.9946	5.1416	4.8278	5.2012	3.4195	4.2758	6.2504	5.5966	4.3313	3.8237	4.9495	5.0175	3.7203	5.1759	5.694	5.5656	4.2388	5.1843	3.3937	5.1404	5.4995	5.2353	4.2608	4.6792	6.1083	4.8846	4.9837	4.2403	5.7241	5.4303	5.2828	4.9556	4.3016	4.5886	4.3576	5.1031	4.9439	5.5157	5.2176	5.487	5.1687	5.7663	5.7236	4.5336	5.7021	4.9882	4.5466	4.588	5.0548	5.9303	4.4482	5.779	5.5512	5.0387	4.3441	3.5435	3.7015	4.2296	5.384	4.5279	4.354	4.3992000000000004	5.2876	5.0387	6.9856	5.8902	5.5132	6.1938	5.337	5.8878	5.3306	4.5789	3.2141	5.2334	4.9658
PF3D7_0305100.1	PF3D7_0305100.1;3414	3414	5.8637	5.4323	5.5889	4.1227	3.2327	4.1309	5.856	5.1591	4.3868	6.0942	5.3063	4.6439	5.5062	3.272	3.0583	5.6038	4.3001	3.717	4.5242000000000004	4.7882	5.5251	5.7916	4.7639	4.9923	5.0299	2.9653	4.9837	4.4403	5.6085	5.6511	6.0394	4.2795	5.0687	5.554	5.5931	4.1961	4.7708	5.7145	5.5789	5.2865	4.6599	3.8186	6.0483	4.079	5.4012	4.9326	5.0553	5.9023	4.5957	4.9331	5.384	5.5862	5.3526	5.991	6.0925	5.4705	4.1177	6.116	6.2367	6.2935	7.0664	5.8936	4.8812	5.5204	5.8237	4.7655	4.844	5.2472	5.151	5.1027	4.6011	3.9477	5.4666	5.6285	5.7674	6.4413	6.0719	5.3757	6.3441	4.5192	4.5478	3.861	4.6588	4.9995
PF3D7_0305100.1	PF3D7_0305100.1;3415	3415	5.7175	5.5478	4.856	4.8689	2.3277	3.742	5.5423	5.8081	4.706	6.017	5.1326	6.8907	4.839	2.4356	5.6389	5.5447	5.8679	4.5981	5.1807	5.1566	5.3434	5.6038	4.9279	4.6235	5.6724	4.6859	5.2906	4.8283	4.054	5.3452	5.6355	3.7897	4.6865	5.1679	4.4835	5.2357	4.218	6.5176	5.3576	4.9537	6.7382	5.0135	6.3221	4.7517	5.2627	3.9117	5.6188	5.6427	5.5573	5.9697	5.3723	5.8225	3.591	6.5586	6.3132	5.3768	6.025	5.5871	5.6005	5.7118	7.8319	5.9028	4.3646	5.1787	5.0605	4.4363	4.0626	4.7474	4.6035	5.6147	4.0959	5.7677	5.4764	5.6355	5.3252	7.1358	6.6394	5.516	6.4717	5.269	4.846	4.3764	5.2192	3.8094
PF3D7_0305100.1	PF3D7_0305100.1;3416	3416	7.2608	5.1276	5.2437	5.3985	3.9937	5.9919	7.5179	7.6761	4.1408	6.8825	5.6594	13.2677	6.0199	4.9336	6.5677	6.5889	7.6194	4.4469	4.7892	7.1213	5.9925	6.799	5.3896	4.2765	7.0919	7.0913	4.1898	5.3089	7.2579	6.6321	7.5416	4.0557	5.0879	7.1057	6.7249	4.8885	4.4647	7.7835	6.1043	5.4976	8.3572	5.1485	7.4633	4.1875	6.7797	4.3212	7.2844	5.5373	4.5027	8.1821	6.3217	7.7679	5.2437	7.7661	8.0335	5.5466	5.8992000000000004	6.2885	5.3363	5.7527	9.8228	5.4796	5.0139	5.3723	5.3691	6.0725	5.6305	5.6203	4.6548	6.8413	4.7824	7.342	5.7679	5.7536	6.1338	9.4281	7.1189	5.5395	6.6689	6.7938	5.5762	5.3971	6.4952	5.6326
PF3D7_0305100.1	PF3D7_0305100.1;3417	3417	7.7195	5.4689	5.9962	5.9006	4.1135	6.3776	8.4901	9.4117	3.991	6.6581	6.285	11.936	5.9921	4.6651	5.7096	6.5407	9.5656	5.6899	4.591	7.7392	6.546	7.3458	6.3034	5.2772	7.1294	7.3524	5.4094	5.3448	8.3515	7.0315	7.5242000000000004	5.9284	5.4744	6.7586	7.2268	5.1089	5.347	8.7301	6.3654	5.5747	8.8244	4.9809	8.0605	6.5301	7.0472	5.3241	7.7808	5.706	4.9955	9.1137	6.6907	8.7397	4.7949	8.3256	8.2483	6.3519	5.7452	7.0528	5.8058	4.6854	10.3617	6.6013	6.4811	7.065	7.2751	5.6834	5.5119	6.0094	5.7498	6.7079	5.0295	5.7774	7.4186	7.1407	6.0128	10.1169	8.1549	7.1508	7.208	6.304	6.0764	6.2546	7.8777	6.9671
PF3D7_0305100.1	PF3D7_0305100.1;3418	3418	8.3773	7.1516	5.7347	5.5484	5.3656	8.9446	8.6527	10.1362	5.8367000000000004	7.8107	6.6719	8.155	6.6417	5.4303	8.4698	6.8561	10.1933	6.1765	4.812	7.283	7.3148	8.2935	7.5341	6.071	7.306	8.2772	6.4446	4.7565	8.1024	8.187	9.406	7.6737	7.078	7.9883	7.8145	5.8392	6.6911	9.1071	6.2161	6.8232	10.2995	6.0928	7.5993	6.332	7.7308	7.6952	8.3118	5.9098	4.8115	9.7451	7.0185	7.6738	6.2174	8.9535	9.0834	8.1442	7.2161	6.767	7.1649	6.34	8.4969	7.5716	5.7882	7.0531	8.5438	5.6952	7.0065	7.2493	5.2498	9.3683	5.9095	8.473	7.559	7.0187	6.5333	8.2845	8.2788	7.1295	8.0398	8.7814	6.4738	8.1106	8.0981	6.9983
PF3D7_0305100.1	PF3D7_0305100.1;3419	3419	7.3219	5.3223	5.1326	4.9369	4.0233	9.8694	6.9674	8.7735	4.2525	7.4457	5.1056	7.2802	4.9435	2.8718	8.93	6.7966	8.8298	4.3341	4.4673	6.685	8.6582	5.2769	6.0347	4.5607	5.9837	7.2241	5.1506	5.5214	7.1931	7.46	7.0459	4.991	5.2449	7.5202	7.0973	5.4091	6.0356	8.9343	6.1747	4.2668	9.915	5.2709	6.5729	4.7772	6.1361	7.5247	8.1444	4.848	5.6182	8.5179	6.866	7.4708	6.04	8.882	8.1812	7.3578	7.3795	6.7334	6.4786	5.824	7.8534	6.3975	6.293	6.0934	5.3462	5.5373	7.7263	5.1453	6.0639	7.6271	6.3334	7.7244	7.6376	6.1679	6.1743	7.5615	8.1834	6.0738	5.6579	7.6469	5.9568	7.6535	6.1283	5.7832
PF3D7_0305100.1	PF3D7_0305100.1;3420	3420	5.9686	6.8451	5.2731	5.0605	3.943	7.8617	6.2508	7.5987	1.5211	6.4951	4.7949	7.1595	5.0387	5.6264	7.6758	6.3572	8.085	3.6769	5.4303	4.4751	9.1463	4.7043	5.7043	5.5429	6.4293	5.8022	4.8782	4.9406	6.093	9.111	4.712	5.3402	5.2909	6.737	6.4515	4.2311	5.675	7.6405	4.7782	4.9964	9.4995	4.2227	5.2284	4.7824	5.3349	4.8186	7.8991	5.8472	4.5898	7.9286	5.8941	6.4283	5.843	8.1205	6.6813	4.3813	6.9438	5.6129	5.9889	5.1687	7.3607	5.8615	4.7923	4.9392	6.3216	4.3978	3.2645	4.5014	5.2619	6.7934	4.5534	7.3641	6.7513	5.6328	5.8555	6.7971	7.2133	5.1751	5.3016	6.5078	4.3667	5.4922	5.5592	5.978
PF3D7_0305100.1	PF3D7_0305100.1;3421	3421	6.0868	6.0141	5.0955	5.3719	4.5211	5.7189	6.1258	6.0923	5.7148	5.8369	4.9905	5.5317	5.433	3.5886	5.6696	5.7129	6.2126	3.8043	4.4289	5.3277	12.4311	4.6519	4.843	5.23	6.4366	5.2589	5.5549	4.3985	5.8721	11.6057	5.5629	3.9269	4.1985	6.889	5.2657	5.2972	5.5552	7.0665	5.8846	4.0435	7.0311	5.2292	5.1497	5.025	5.3452	5.995	6.3766	4.9537	4.5975	6.3623	5.3761	6.1855	5.302	7.2719	5.3642	5.1481	4.7892	6.0779	6.6061	5.503	6.3307	6.5236	6.6084	6.2014	6.3632	4.6053	4.281	5.8347	5.2188	6.667	5.3074	4.4712	5.649	5.6946	5.5759	8.1318	6.9243	6.9279	6.6415	6.7641	3.9307	5.2547	6.6061	5.4383
PF3D7_0305100.1	PF3D7_0305100.1;3422	3422	6.9256	5.3356	5.0184	5.0639	4.2373	5.6326	5.7645	5.7835	2.9486	5.8542	5.4286	4.04	5.4848	3.101	4.4783	6.301	6.7014	3.0409	4.7296	4.9217	4.2008	4	4.8006	5.3933	5.6369	4.5904	3.0461	4.8875	3.9279	5.7444	5.2847	4.7565	5.5931	5.8027	5.5008	3.6229	4.8753	6.9856	5.2192	4.1723	6.7083	4.3341	5.8654	7.1238	5.2675	5.0959	5.0845	5.43	4.126	5.3445	5.2361	5.911	6.1373	6.2418	5.7197	5.0841	4.5192	6.1977	5.6076	5.2342	5.5116	6.3226	4.5173	5.5747	3.9193	4.0695	5.7934	4.3667	5.5616	5.3349	5.133	4.4594	5.4656	4.5311	6.3151	5.3237	6.2767	4.5975	5.9646	6.1398	4.6854	4.1969	5.1243	5.5279
PF3D7_0305100.1	PF3D7_0305100.1;3423	3423	6.3232	5.0369	5.3323	5.3356	4.111	5.393	6.0161	4.2149	5.0201	6.1037	5.6372	4.6848	4.6444	3.1127	4.7393	6.042	5.9437	3.2675	4.4738	7.3795	5.0858	3.6053	4.7382	4.1691	5.4259	5.3041	4.225	5.3684	6.2598	6.3074	5.858	4.889	4.3349	6.2252	5.0587	4.3716	4.7692	6.7078	5.2513	4.3067	5.3621	6.033	5.51	5.5789	6.4128	4.2032	6.5586	5.437	3.3519	4.6814	5.8138	5.745	5.2802	5.9934	5.9222	5.6764	4.0224	5.7981	5.3971	5.1623	5.504	5.738	5.3284	5.0535	4.6005	5.1558	5.3459	4.7803	5.223	5.1098	4.6616	5.803	5.5373	4.8535	5.7869	5.6651	6.3005	5.5364	5.823	5.5329	5.1412	4.3512	6.2479	5.5647
PF3D7_0305100.1	PF3D7_0305100.1;3424	3424	5.9153	5.8329	5.9348	4.3646	1.774	5.6882	5.4786	5.1871	4.859	5.2817	4.4033	3.3951	5.4273	2.5236	4.8359	5.4728	5.916	3.0339	4.7257	5.3176	4.765	5.5741	4.8186	5.2415	4.9805	4.5423	4.0747	5.3352	5.3216	4.5607	5.7719	2.8032	5.0347	6.2608	4.3096	3.1342	4.5503	6.213	5.6704	4.382	5.0695	5.5934	5.489	3.61	5.4296	4.7054	5.717	5.1506	5.3459	7.4744	5.8718	4.5644	2.3074	6.4033	5.327	3.4944	4.4121	5.4825	6.1595	6.0356	5.3147	5.7219	5.6424	6.2137	4.9155	5.0708	4.986	5.2437	5.4303	4.5466	4.7981	5.0605	5.594	5.4686	6.1475	6.2436	7.1976	6.0464	5.6467	5.3316	4.5999	4.9768	4.6011	5.8014
PF3D7_0305100.1	PF3D7_0305100.1;3425	3425	6.2865	5.6868	5.0985	4.9695	3.5595	4.5367	5.6519	5.3775	4.3413	6.3851	4.8679	3.3547	5.9224	1.4222	3.7581	5.4696	6.6311	6.1665	4.2891	5.9442	5.5201	4.6993	5.4896	5.9855	5.1297	4.6887	5.7396	4.9523	5.7968	5.4279	5.9488	4.5173	6.8009	5.2529	5.3172	5.858	5.0215	5.2338	5.1878	4.4403	5.6786	5.076	5.8058	4.2296	6.0566	5.0023	5.6363	5.0152	4.7004	4.5404	5.5527	5.4761	4.4568	5.8482	5.3639	3.7517	4.9131	6.114	6.384	6.5524	4.9165	5.2392	5.9189	5.2296	5.5264	4.5534	4.8826	6.0646	5.78	5.0418	4.925	5.6038	6.8551	5.6381	5.8045	5.8151	6.6093	4.8535	5.6559	5.7936	4.6651	5.1827	6.7248	5.9834
PF3D7_0305100.1	PF3D7_0305100.1;3426	3426	6.1859	5.2122	4.916	5.5632	4.2095	4.4019	5.6952	4.9579	3.2311	6.1229	5.6879	5.7315	5.3597	2.4195	4.8207	5.7766	5.5829	5.2106	5.4692	6.0775	5.6857	4.435	4.4944	3.4828	6.8102	5.7301	5.3172	5.3757	5.6088	5.7658	5.5323	5.9236	5.4019	6.5359	5.2468	4.4429	4.6328	5.0553	6.4678	4.842	5.1006	5.4931	5.6974	5.0815	5.3988	4.3903	5.7211	6.7293	4.4289	5.0832	5.4767	4.5874	5.5653	5.6803	5.4131	2.8319	5.0483	5.0768	5.5148	4.5348	5.9683	6.3743	5.7803	5.0272	5.5786	5.3913	5.0023	5.8364	5.7527	4.251	4.2675	4.8293	5.8331	5.2048	6.1952	6.0665	5.9338	5.6121	5.4621	6.717	5.9577	5.4022	6.6404	6.6288
PF3D7_0305100.1	PF3D7_0305100.1;3427	3427	5.9038	5.2141	5.4555	6.3766	4.5385	4.6764	5.3487	4.9307	2.6159	5.7323	5.144	4.1993	5.5975	2.3016	4.1771	5.0644	4.6747	4.6421	4.6882	4.1538	6.5642	5.285	5.3438	5.3586	5.9378	4.7602	4.2157	5.098	5.9126	5.8736	5.3865	4.5656	5.4063	5.8107	5.06	4.742	3.9203	4.4607	4.3653	6.0299	5.0126	4.9491	4.8644	4.7929	5.4558	4.9107	4.3125	5.5747	4.8217	4.6124	5.2407	4.4601	3.2464	5.4532	4.7944	5.4002	3.4155	4.6369	6.2957	5.0246	5.2491	5.7806	4.9035	4.3484	5.0596	6.1432	5.5925	4.7279	4.6253	4.9773	4.3854	5.3241	5.3291	6.0762	5.4323	5.6162	6.5045	5.2724	5.3388	6.2382	4.3505	4.9006	6.0959	6.3763
PF3D7_0305100.1	PF3D7_0305100.1;3428	3428	5.572	6.0581	5.0522	5.8936	4.2048	5.5323	6.4165	4.4168	3.991	6.1691	5.8674	3.0738	4.269	2.5656	5.0201	5.2806	5.195	4.5892	4.0925	5.7777	5.4479	5.0755	3.7409	5.3885	5.8359	4.4168	2.4751	4.9212	6.0472	5.5457	5.5248	1.7949	5.5062	5.9738	4.5892	3.9937	4.3909	4.607	5.931	3.4621	4.3462	5.3399	5.6862	3.8094	4.4039	3.8679	4.1359	5.5236	4.2585	4.6206	5.4293	4.846	4.9745	6.1938	5.2441	4.4848	4.516	5.0751	6.1485	5.1334	5.8097	5.0849	5.4715	5.4363	3.4515	5.4077	4.1094	5.3038	5.431	4.1867	1.1699	4.6363	4.6058	4.888	5.5407	5.6687	6.4343	5.2157	5.5948	5.0985	4.9397	4.1985	5.2376	5.557
PF3D7_0305100.1	PF3D7_0305100.1;3429	3429	5.6871	5.4761	4.5447	3.5595	3.5398	4.157	4.8575	4.235	3.251	5.714	5.7115	5.2434	4.9864	2.9709	4.6467	4.8709	5.4124	4.0798	3.8063	5.2536	5.3712	5.2994	4.9639	4.8369	5.0959	3.4289	4.0135	4.5969	5.3754	6.0736	4.8058	1.3219	4.6188	5.9727	3.1811	3.1667	4.6747	4.6421	4.8605	2.9709	4.1194	4.1235	3.6029	5.3183	2.3785	4.9607	5.2288	5.4346	4.0976	4.3341	4.2869	5.319	2.2479	5.6465	5.354	4.4899	4.8006	5.6256	5.2418	5.463	5.5705	5.6753	5.2604	4.8344	5.2828	5.5021	4.9919	4.6854	4.1001	5.6156	4.354	5.4306	5.6218	4.6696	3.1522	5.5138	6.2022	5.3237	5.496	5.3395	4.5558	4.8914	5.3473	5.8674
PF3D7_0305100.1	PF3D7_0305100.1;3430	3430	5.7594	5.9472	5.4189	5.9609	1.3045	4.5229	5.2323	4.393	2.1922	5.5883	5.2698	5.2615	5.4986	4.1391	4.7981	5.3614	5.4279	2.2141	5.3216	4.4848	6.143	3.855	4.3284	4.8027	5.857	1.5945	4.0798	5.6372	5.3031	4.1043	5.367	4.5705	5.4617000000000004	5.8148	4.0985	3.862	5.2188	6.0358	4.7845	3.7004	5.2257	4.4686	5.2694	5.6554	4.6029	4.5148	5.155	5.2645	3.2525	3.8022	5.06	5.4423	2.2141	5.8829	3.7225	4.9088	4.6786	4.6328	5.7057	4.7581	5.2106	6.0819	4.8074	5.8263	4.796	4.7306	5.09	4.504	4.7698	4.2102	4.5521	5.0166	5.1148	5.3705	3.7824	5.1493	6.0014	5.1755	5.2071	5.8676	5.0561	3.6633	4.0233	6.2271
PF3D7_0305100.1	PF3D7_0305100.1;3431	3431	5.6882	4.7093	4.5862	5.4446	4.1383	5.5783	5.4601	3.8074	3.4983	5.2464	5.0413	5.3999	6.0261	3.6565	5.3561	4.7153	5.4893	4.3067	7.4051	5.4832	5.7926	4.957	3.5558	5.5351	5.5339	3.8649	4.0849	5.0997	5.3861	7.6331	5.5116	4.7137	3.5046	5.7175	4.6893	2.5922	4.843	4.0391	6.0839	3.9514	4.7729	4.2071	5.1739	4.8674	3.6893	3.4141	5.2502	5.7181	3.6112	3.5435	4.986	5.1759	3.8846	5.6758	3.9873	4.4236	5.2079	5.1522	5.4449	4.1473	4.7382	4.6899	4.3778	5.0277	4.4107	5.1436	5.1859	4.5166	4.1194	4.3778	5.0361	4.8197	4.9561	4.7137	5.3723	5.2521	5.9203	5.2323	5.7858	5.435	4.4175	4.735	4.7247	4.98
PF3D7_0305100.1	PF3D7_0305100.1;3432	3432	6.2089	5.1942	5.0076	4.3611	3.9937	4.4963	5.3345	4.1946	3.85	6.2683	6.1894	3.844	4.435	2.7929	5.3067	5.4019	3.9955	3.7527	5.3074	5.1506	5.467	4.0215	3.8875	5.2713	5.7279	3.9653	5.1218	4.8929	5.7695	6.0564	5.3618	2.9523	5.1627	5.9495	5.281	1.4699	5.0921	4.9625	5.7447	1.8156	5.2137	4.4944	5.3663	3.8369	4.9246	3.0807	6.2296	7.2528	3.1811	4.9528	4.9107	5.4915	4.144	4.8156	3.5765	4.904	4.8797	5.6656	6.2319	5.0453	4.4548	5.4848	3.9402	5.0058	5.2664	4.8293	4.439	5.4938	3.9681	4.8963	4.8773	4.4919	5.8885	5.2437	4.153	4.4581	6.0029	5.1599	5.6904	4.8851	5.1473	3.9317	5.7751	5.8495
PF3D7_0305100.1	PF3D7_0305100.1;3433	3433	5.6115	5.246	5.2122	5.3323	3.5122	5.2153	6.0633	4.4886	4.607	5.1985	5.8074	4.009	5.2928	0.1375	5.1985	5.641	5.0281	4.7639	4.9317	5.0032	5.7695	4.2758	3.5323	4.8924	5.3688	4.9593	4.1779	4.3533	4.0009	5.8349	5.8186	3.9964	5.7568	5.0215	4.347	4.1285	3.266	4.7597	5.0228	4.0117	4.2979	5.3992000000000004	4.7756	5.2566	4.6206	2.7782	5.8189	4.3771	1.0566	4.4751	4.7447	5.6513	2.7225	5.3572	5.6679	4.9383	4.4938	5.6957	4.89	4.272	5.2679	5.966	3.9203	5.0413	3.9727	5.3785	3.8115	4.6229	5.2323	4.9928	4.1416	4.3806	4.2441	5.6736	5.632	4.2095	6.1583	5.7544	6.4168	7.5247	5.8462	3.9718	5.4363	4.1514
PF3D7_0305100.1	PF3D7_0305100.1;3434	3434	5.7538	5.1022	5.0081	4.8841	3.7247	4.7257	5.2415	4.1763	4.5644	5.3785	5.0618	3.9782	4.7366	2.3477	4.2957	5.3302	4.8856	4.7735	4.9937	4.7474	4.4469	4.6786	4.5527	4.3045	5.7495	4.1391	3.0583	4.5097	5.2091	5.4816	5.8647	3.846	4.9174	5.8997	5.1485	3.4867	4.7549	4.2653	4.2795	5.1554	4.2426	4.263	5.254	4.5286	5.0815	4.2008	5.2357	6.1254	4.4634	4.8202	4.4107	4.6982	3.4195	5.2487	5.153	4.1651	4.2517	4.9695	5.8237	5.2403	5.1326	6.2871	4.2288	5.1719	4.634	6.1761	4.5354	5.8215	5.522	4.6496	4.5638	4.8629	4.437	4.6645	4.7793	5.5226	5.6206	4.1779	5.5948	5.1934	5.213	2.5993	5.3995	5.684
PF3D7_0305100.1	PF3D7_0305100.1;3435	3435	5.8644	5.3872	4.7897	4.9598	4.2765	5.269	5.9586	4.6177	4.0858	5.689	5.7263	4.7076	4.9607	3.0531	5.0299	4.9625	3.847	4.7745	5.6868	5.0522	6.2602	4.3951	4.641	6.0213	5.3169	4.6473	3.9809	5.0233	5.8507	5.4386	5.7779	3.488	6.631	5.8654	4.3448	3.546	4.5729	5.2536	5.7869	4.5625	5.5518	5.2327	5.3038	5.6413	4.6792	4.2578	6.2733	5.0721	3.6724	4.5154	5.5432	6.3844	4.0661	6.0559	5.2223	5.9512	5.5555	4.8243	7.8945	4.0356	4.0268	6.0215	5.26	4.673	4.3118	5.4175	5.605	5.7986	5.7658	5.7312	4.3576	4.1779	5.641	5.9891	5.5357	5.5423	6.0974	3.3827	5.0023	5.6653	5.1461	4.0224	4.8948	6.1016
PF3D7_0305100.1	PF3D7_0305100.1;3436	3436	5.9064	5.2307	5.0858	5.1623	4.7458	5.6673	5.2052	4.9764	4.1906	5.9812	5.7544	5.7655	4.846	3.275	5.8622	5.9841	5.6076	4.3169	5.0764	7.2095	6.0811	3.8063	5.1085	5.943	4.8654	4.2854	4.9444	5.04	6.5226	6.2093	6.2443	4.09	5.4692	6.1373	5.2709	2.905	4.9896	5.3816	5.1989	4.1603	5.314	4.5454	5.5907	6.7456	4.0383	3.2172	4.9846	6.8149	5.6421	5.2122	5.7347	4.9837	4.1819	8.06	4.1001	4.1538	4.4189	6.6244	5.1518	4.5747	5.354	6.4135	5.0422	5.8306	5.2619	5.318	4.943	4.9837	6.4055	4.5601	5.6619	4.9855	4.9227	4.1977	5.9189	5.2954	6.4248	5.394	6.0834	4.7398	4.5392	5.111	5.5475	6.5035
PF3D7_0305100.1	PF3D7_0305100.1;3437	3437	6.5601	5.6882	4.1898	4.516	3.0531	3.9579	5.5937	4.1367	3.4854	5.8809	4.9653	4.0126	4.4175	3.5957	5.4456	5.632	5.7148	3.9269	5.0036	6.0204	4.7756	5.0879	4.2563	5.0409	4.5185	4.5717	3.2418	5.3618	5.957	7.8443	6.0283	4.4816	5.6687	5.537	4.1546	4.8309	4.9681	5.7296	5.2965	4.3971	6.2186	4.9411	4.594	4.6645	4.8324	4.4561	4.3399	4.9704	4.735	5.323	4.6713	4.9914	4.5416	6.9824	5.4063	4.464	5.1611	5.7743	5.1587	4.4764	5.9067	6.2244	4.9336	5.0369	5.2873	5.4515	3.2388	4.6656	5.5466	5.8748	4.7076	5.3399	4.9131	4.696	5.7721	4.5993	5.9821	4.7981	5.4922	4.8435	4.8022	4.8634	4.8181	5.1338
PF3D7_0305100.1	PF3D7_0305100.1;3438	3438	6.8215	6.0936	5.0505	4.7181	4.9174	6.2658	5.5515	5.5616	1.406	4.9823	5.6985	7.3933	4.7592	4.1043	4.9331	5.6288	6.1977	3.2388	6.1332	6.1975	5.6159	4.2016	5.7355	5.1723	7.9657	9.1191	3.9846	6.6996	6.4833	5.5207	6.4173	4.4482	6.0845	8.6791	9.2548	5.0228	8.4788	4.8445	5.8485	3.8669	9.0643	4.607	4.3604	5.2311	5.405	4.9107	6.2396	5.9062	8.8855	6.1944	6.2933	5.4463	5.254	9.3942	5.2434	4.1465	5.8522	6.5242000000000004	5.9274	5.0527	5.4239	7.0688	6.323	5.9971	5.0644	6.2737	5.0032	6.716	5.4239	6.3174	5.7824	5.9267	6.6789	5.1735	4.2487	7.3201	7.5076	6.0605	5.7913	5.3345	5.7745	5.5342	7.183	4.89
PF3D7_0305100.1	PF3D7_0305100.1;3439	3439	5.8878	6.5613	5.6291	6.3517	4.5638	5.2869	5.6141	6.2234	4.6171	6.7605	9.6325	7.1216	2.7004	5.2705	6.2161	5.8718	5.4886	5.3985	6.1475	5.5629	6.2357	5.5407	4.5361	5.3183	7.1493	4.691	3.98	6.0277	6.023	7.0911	6.1426	4.1867	5.9676	8.2573	6.5259	3.2795	10.0295	5.5789	7.2254	5.5972	9.3979	4.4189	4.1522	5.7653	5.4283	5.0148	6.1027	7.7686	7.9259	6.8529	5.6921	6.6001	5.6097	10.1582	5.6058	3.4449	5.2902	7.5033	5.696	6.6384	5.4131	6.8249	10.9266	6.7046	5.7541	6.5254	4.8802	7.4752	5.2627	4.5886	4.9547	5.4741	8.2662	4.4256	7.0902	4.1699	7.5468	6.7025	6.8151	5.8255	5.2791	5.2683	7.8005	5.2161
PF3D7_0305100.1	PF3D7_0305100.1;3440	3440	6.5896	5.9105	5.4179	6.0244	5.9205	6.9001	4.9991	4.7197	5.0018	6.4803	6.0433	6.6559	4.7225	4.0356	7.3957	5.2653	6.4989	5.6831	5.5792	5.6398	5.8642	3.5619	5.439	5.9119	7.4586	5.2319	3.2645	5.3844	6.2595	6.0179	5.3813	2.9598	5.266	7.9586	6.7388	4.6668	9.598	5.9432	6.9726	4.8339	7.2142	3.8227	5.4036	5.3052	4.6005	4.9823	6.7351	7.1038	5.2418	6.928	4.568	6.2087	7.3879	9.4834	5.9614	2.7049	5.5717	7.2079	5.5279	5.5665	4.4912	6.8983	7.6781	7.3021	5.3782	7.0682	5.4273	6.869	5.9307	4.5135	3.6485	6.047	7.8914	5.839	4.99	4.8669	7.872	5.0734	6.7904	6.7334	6.2069	5.0361	7.4287	5.0108
PF3D7_0305100.1	PF3D7_0305100.1;3441	3441	6.3142	6.9481	5.2273	5.5289	4.4621	6.2257	5.353	6.0132	4.4489	4.8758	6.6683	7.4857	4.6679	1.669	6.2761	5.348	5.4522	5.5251	6.4494	5.5632	5.3259	5.6904	4.2585	5.1671	7.569	3.9011	4.7115	5.2114	5.8736	5.9371	6.1564	5.2126	5.0347	8.1767	5.8112	3.5874	9.4777	5.2369	6.9269	6.4109	5.888	4.7511	4.9383	5.9665	3.7323	3.6392	5.986	7.5359	3.3547	6.7415	4.1367	5.3259	6.8813	9.2181	4.7803	4.2365	5.4363	6.1307	5.8895	4.645	6.272	7.2823	4.9193	6.1152	5.3799	5.8866	4.4012	6.7513	5.8092	5.7949	5.1595	5.7447	7.0583	6.0557	5.0904	5.7824	8.103	4.915	6.1135	6.4099	6.1229	4.9054	7.2515	5.4043
PF3D7_0305100.1	PF3D7_0305100.1;3442	3442	5.9798	6.6631	6.0553	5.3903	3.4893	7.5844	5.931	5.634	3.7148	6.5317	6.7778	6.205	5.4584	5.1408	7.8445	5.5326	5.6308	6.3882	7.2073	5.8709	5.9069	3.9392	6.488	5.9143	9.3966	3.9773	5.581	5.9764	6.4089	6.8636	6.0548	7.7852	6.1803	9.5184	5.2574	5.0161	10.3994	5.4806	8.3769	6.2972	5.9038	4.8125	5.6044	6.4413	4.8605	4.7761	6.3145	7.4841	4.2675	5.988	5.1106	5.0036	8.7152	10.1042	6.0241	4.157	6.5475	5.7671	6.1841	4.211	5.6147	7.5041	5.6927	6.7452	6.4423	5.7385	4.6559	7.392	6.1749	5.8102	5.2472	6.6799	7.5774	5.9512	5.532	6.0219	8.0753	5.1663	7.6675	6.8873	5.6516	5.3896	8.038	5.5008
PF3D7_0305100.1	PF3D7_0305100.1;3443	3443	6.3959	4.8982	5.6041	4.8166	3.8895	9.5742	5.8681	6.5157	2.0909	6.6503	6.8949	4.5217	4.3038	4.3241	9.2734	4.4482	5.5106	5.1871	5.4148	4.2765	6.2897	4.4416	5.7939	5.5689	7.3579	4.3096	4.9505	4.7729	4.7252	5.09	5.2199	5.1465	6.0843	8.3656	4.1416	4.3533	8.8913	4.8237	7.2272	3.9269	6.3368	3.61	5.7695	4.8909	4.6439	4.408	6.0963	6.2858	4.5729	5.8792	4.2095	4.3198	7.7159	8.5707	5.2327	4.5662	8.2096	6.3649	4.8875	5.0747	5.7562	6.0369	4.7159	6.9148	5.6407	5.0374	4.5801	7.0387	4.9045	6.5328	5.0479	6.9599	6.5342	5.2016	5.8485	4.7334	6.691	5.1027	6.749	6.3248	4.8846	4.1699	6.892	5.151
PF3D7_0305100.1	PF3D7_0305100.1;3444	3444	6.0951	5.7538	5.3194	5.68	4.6954	6.086	7.9691	8.5835	4.3183	7.0721	8.153	5.1497	6.0099	4.6218	5.6516	5.561	9.1754	7.092	6.2688	6.9208	6.472	6.6343	5.9591	5.6482	8.7829	4.5922	4.7447	5.6761	6.2897	6.2976	6.4534	6.3586	5.302	8.5899	5.8255	4.8866	9.6162	5.3027	6.4004	5.6433	6.5937	4.6421	6.0099	6.0856	6.08	5.3653	7.6508	6.2613	5.1202	6.079	5.9402	5.7897	8.295	7.2404	7.5211	6.0646	6.8134	10.8337	6.5624	5.0246	5.3999	6.8013	7.2193	7.5862	6.2902	5.3377	4.4601	7.2625	6.879	5.8425	6.0126	7.0618	11.5763	6.1948	5.2184	5.9896	8.4113	6.2913	8.1638	6.2754	5.7225	5.8775	7.3464	6.1991
PF3D7_0305100.1	PF3D7_0305100.1;3445	3445	6.1961	5.7085	5.4535	4.5385	4.6444	5.7816	5.9768	6.3674	4.934	5.9458	5.5245	5.5589	6.3551	0.8639	5.5506	5.0661	5.7219	6.6473	5.2008	6.2348	5.2403	5.4774	6.1761	5.7393	6.1965	4.9336	5.5135	4.9472	5.3103	6.031	5.8782	5.3903	5.0721	6.059	5.6622	4.5607	6.3547	4.3356	6.0099	5.9722	6.4011	5.8405	6.1346	4.8253	4.7148	4.8048	6.1665	6.0609	5.6679	6.0792	4.4686	6.682	7.0782	6.8781	5.1803	4.2157	5.2798	8.7277	6.3551	6.2974	5.9288	5.8963	6.4236	6.0514	5.1711	5.5512	5.879	6.2692	4.7861	4.6736	4.9882	5.3768	9.4919	6.0303	6.1759	5.5135	6.575	5.7227	6.4214	6.2527	5.3395	4.9079	6.6036	6.1585
PF3D7_0305100.1	PF3D7_0305100.1;3446	3446	6.258	6.0094	6.0553	6.1216	5.2165	5.406	6.8519	5.2254	5.7428	6.7534	7.8181	4.0453	6.4227	5.2642	5.1375	5.8919	5.3889	9.5005	9.508	6.65	6.2284	6.6098	6.1819	6.1878	6.1969	5.4986	5.8873	5.4676	6.9343	6.5595	6.9759	6.3745	5.4725	6.4014	6.1295	5.4479	5.6395	6.025	6.9583	6.3432	6.5392	5.5392	7.0353	5.3009	6.1029	4.9941	6.9065	6.916	6.2963	6.1853	6.0279	6.6519	5.6707	6.5119	4.8977	6.3034	5.2839	9.3025	6.4479	7.8855	6.1001	7.6001	6.2302	5.9565	5.9146	6.9117	6.272	5.2199	5.1048	5.4162	5.5692	5.0058	10.4893	6.2199	7.5795	6.0652	7.1374	6.598	6.202	6.8104	6.2703	5.7511	6.79	5.8941
PF3D7_0305100.1	PF3D7_0305100.1;3447	3447	6.8759	6.0505	5.4689	6.0221	5.1791	5.114	6.1705	6.0297	6.4454	7.5959	5.106	4.1497	6.7152	6.4315	4.9439	5.8475	5.9045	6.3029	5.1835	7.6541	6.0312	6.2378	6.52	6.0444	5.7952	6.2238	5.8135	5.9293	8.5715	6.3735	6.6343	6.5509	6.2426	5.7827	6.2987	6.2673	5.6082	6.0426	6.5957	5.0798	5.8171	5.5999	6.3975	5.14	6.3572	4.4548	6.37	6.6803	6.4002	5.306	6.6241	6.0798	4.7323	6.2386	5.8202	6.3279	6.0747	9.1605	7.1511	6.1665	6.2213	6.5956	6.1459	5.6522	4.7645	6.23	5.7897	6.334	6.3689	6.0332	5.6162	5.8181	9.3807	6.1177	6.732	6.6753	7.2252	6.2401	6.2003	6.0633	5.2698	6.0575	6.8943	6.3393
PF3D7_0305100.1	PF3D7_0305100.1;3448	3448	6.9446	5.7848	6.1249	5.8853	5.7007	5.5768	6.5432	5.5087	6.3644	7.4524	7.0264	5.5641	6.2468	6.8076	5.4456	5.517	5.9572	6.1077	5.5379	8.9524	6.3653	5.2585	5.6188	6.0738	6.4691	5.4002	7.1674	5.7417	9.532	7.1872	7.0912	5.2861	6.0108	5.969	6.5694	7.2487	5.2418	5.6302	5.7573	4.5329	6.4249	5.2141	6.5328	4.9764	6.3928	4.6276	5.8846	6.4128	4.9312	10.3249	6.568	5.636	4.6508	6.9874	5.2422	5.348	6.0032	9.0248	6.5351	6.3208	6.6212	6.8605	5.9523	6.3816	5.9959	5.8405	5.478	7.4795	7.0739	5.8955	5.0609	5.5329	9.5667	5.6921	6.2493	6.9399	7.1362	6.7159	6.9641	5.8681	4.9293	6.1661	8.2789	6.6278
PF3D7_0305100.1	PF3D7_0305100.1;3449	3449	6.7677	6.0146	5.6378	5.78	7.5153	5.9279	5.7096	5.9126	8.0188	7.172	6.8842	4.3834	5.3985	8.0808	4.6871	5.4259	6.3203	6.1243	5.6733	8.6697	6.8293	5.9581	6.5486	6.3286	5.3452	5.7363	8.0722	6.6538	8.9173	7.6975	6.718	6.2952	6.1971	5.9905	5.9265	8.6788	5.1359	5.7477	5.7315	5.3327	6.1177	5.9186	5.9463	5.5361	6.2675	4.8027	6.4288	6.2373	5.1707	7.0288	6.8227	5.9551	4.1546	6.9313	4.814	5.433	5.4545	6.239	6.8048	7.2906	6.6398	6.3561	5.6758	6.537	6.3904	5.78	4.3132	6.062	4.4046	5.8804	6.025	5.9205	7.7268	6.5265	8.3706	6.589	6.5524	6.3199	6.4124	6.4869	4.849	5.4172	6.4756	5.7887
PF3D7_0305100.1	PF3D7_0305100.1;3450	3450	7.2361	5.7719	5.6447	5.6334	7.9399	5.2821	6.6135	5.4135	7.9051	7.1371	6.4891	4.546	5.5298	7.6902	6.1235	5.0435	5.9932	5.532	6.0292	8.0576	6.1973	6.5209	5.4259	5.2257	6.29	4.5342	5.9602	6.9098	8.8658	6.0255	6.2449	5.3561	6.3074	6.0909	5.2578	6.3847	5.8009	5.2079	6.3901	5.8632	5.1493	6.0054	6.8486	6.1952	5.6619	5.6699	5.8895	6.042	5.8505	5.9896	7.0375	6.7443	4.1432	6.7192	5.812	5.7827	4.0295	6.9783	5.8982	6.5076	6.7035	6.6098	5.4393	5.7829	4.7981	5.9148	5.5129	5.993	6.0514	5.8445	5.408	5.4617000000000004	7.2257	5.684	7.0282	6.3908	7.027	6.6256	6.1979	5.489	5.6662	4.9416	7.2117000000000004	6.4048
PF3D7_0305100.1	PF3D7_0305100.1;3451	3451	6.7015	5.5163	5.3125	7.7954	5.5638	4.7142	5.9632	3.6747	5.7018	6.5089	4.7469	4.7623	5.878	6.1669	5.4091	5.5195	5.5747	3.9964	5.6602	7.0874	6.0951	4.6317	4.9832	4.925	5.8537	4.2972	5.3618	6.1999	7.5736	5.6378	5.1089	6.1177	4.5987	5.8445	5.2269	4.0099	5.2102	5.0072	5.4594	4.9208	4.1052	4.7054	5.3248	4.4561	5.2184	5.2724	5.0518	6.0175	5.3484	4.8027	6.5506	5.861	3.8826	5.8878	5.8492	4.6247	5.5534	6.2726	6.1805	5.4087	5.8281	5.7884	6.0061	5.7814	5.0785	5.2102	4.4588	5.7068	6.4005	6.3078	5.4373	4.582	5.4239	4.9841	6.5381	5.3649	7.0145	5.6868	6.1483	4.9141	4.8278	4.6854	7.7221	5.2946
PF3D7_0305100.1	PF3D7_0305100.1;3452	3452	7.4031	6.5776	6.0966	6.0389	7.6641	5.2024	5.0997	5.0807	7.2835	7.1566	6.3539	5.0483	5.7829	8.3145	5.8278	5.6559	5.615	5.0312	5.6513	8.3057	5.6091	4.849	6.5083	4.6188	5.6162	4.4269	6.059	5.8314	8.4799	5.939	5.9766	6.3731	4.8605	6.5193	5.3583	4.7814	5.4216	5.9326	5.6459	4.9887	4.9991	4.9773	5.6159	4.189	5.4912	5.1177	5.4692	4.9458	5.0045	5.6413	7.9932	5.1623	5.6008	8.5763	5.5357	5.504	5.0942	5.7249	6.7602	5.3334	6.1538	7.0573	5.8263	5.8826	5.3892	5.9479	4.3971	6.636	6.9203	5.5907	5.2887	5.4545	6.2238	6.5685	5.6153	6.4471	7.4434	6.1625	6.5318	5.5521	5.5024	5.1198	7.4667	6.524
PF3D7_0305100.1	PF3D7_0305100.1;3453	3453	5.8035	6.4534	6.1603	7.4231	7.4337	4.917	4.8963	4.7398	6.3169	6.6292	6.0689	5.8217	6.2325	7.7754	5.1683	5.488	5.0626	4.696	5.684	7.4765	5.6305	5.599	5.5534	4.6041	5.5804	3.5945	4.7027	5.8006	7.9984	6.4012	5.841	3.6679	5.9126	6.4801	4.7934	4.0959	5.6929	4.1506	5.384	5.3005	5.6044	5.0067	5.1843	5.5094	5.3391	4.9736	5.3933	4.2227	5.2547	6.8686	7.9329	6.2688	3.9709	6.8009	5.254	4.6679	4.2334	5.6775	6.4423	7.3873	6.6576	6.1355	5.854	5.8437	4.4067	5.5336	4.3604	5.0934	6.3487	6.1715	5.749	5.5367	5.6887	5.7835	6.7147	6.0415	6.72	5.1285	6.0753	7.4239	6.188	4.1391	5.6064	6.7973
PF3D7_0305100.1	PF3D7_0305100.1;3454	3454	6.5048	5.8809	5.5607	4.6118	7.845	4.8156	5.14	4.7131	5.6921	6.1158	3.9809	5.9697	4.8455	7.7485	5.878	5.545	5.6427	2.3978	5.8415	6.6685	5.1006	4.7388	6.2895	4.1449	6.1406	3.8895	5.1355	6.3418	7.6596	4.2334	5.4845	6.2453	5.347	5.6305	2.8777	4.3176	6.463	4.9533	5.431	5.1875	3.7918	4.785	4.9968	4.4283	4.9982	4.4074	7.2825	4.8699	4.235	5.6614	6.0354	5.0281	1.7093	5.4954	5.3431	5.1039	4.9887	5.9184	5.0963	4.332	5.8547	5.8919	5.9001	5.3234	5.09	4.8505	4.7687	5.5154	5.7721	4.4809	5.1218	5.1424	6.1214	4.8758	5.013	5.7671	6.8952	5.9846	5.1177	5.2724	4.6887	4.5957	5.6479	5.9348
PF3D7_0305100.1	PF3D7_0305100.1;3455	3455	5.7926	6.5567	5.5292	5.3107	3.516	4.1795	4.5601	2.9672	3.516	5.6203	4.8258	2.6531	4.9814	0.4647	4.7923	5.1566	4.5534	4.2728	5.354	4.5509	4.7703	3.7538	3.6542	5.4077	3.9745	2.6415	4.6223	4.7623	6.3431	5.8377	5.3646	3.0721	4.3176	5.3733	4.4841	4.607	3.3702	3.4155	5.2075	4.0081	5.0418	4.8733	4.7015	3.5435	4.251	4.2024	5.1981	4.218	3.3937	5.044	6.1142	4.6645	2.4803	5.1795	5.6651	4.9796	4.8654	6.0955	5.04	5.2828	3.2016	5.4919	6.1175	5.3266	4.135	3.7301	4.8222	4.8192	4.6064	4.5807	4.3031	4.7485	5.9676	5.3505	2.7071	5.0811	6.68	5.228	7.5311	4.101	5.2075	4.5033	5.3719	5.1663
PF3D7_0305100.1	PF3D7_0305100.1;3456	3456	5.5656	5.3802	5.9554	5.7761	5.4499	3.4854	5.3789	4.811	3.9588	5.6985	5.272	2.1985	5.2664	0.3896	4.1227	5.3445	4.9699	1.7312	5.1227	3.5021	5.4026	4.4243	4.8258	4.7623	5.517	2.9107	5.0215	4.9828	5.0777	5.2836	5.243	2.7137	4.2502	6.189	4.4195	4.5656	4.1301	4.7355	5.0921	3.3519	4.347	5.0409	4.292	4.5435	5.1518	4.5373	5.9112	5.0175	5.1767	5.5705	4.0781	4.5447	3.9326	4.8485	5.3078	3.4463	4.7623	5.2024	4.9359	4.9667	5.5589	4.6064	5.3034	5.8309	4.2585	4.7027	4.337	4.5558	5.467	4.017	4.5862	5.2284	6.3062	4.6381	4.7485	4.3785	6.4666	4.8283	5.6727	4.9928	4.6323	4.2196	4.757	5.8278
PF3D7_0305100.1	PF3D7_0305100.1;3457	3457	5.295	5.2407	4.9079	6.0246	1.9782	5.1285	4.5484	2.1953	2.9107	5.3431	5.0063	4.1135	4.8202	0	4.6798	5.0099	4.9146	4.366	4.5286	5.7774	5.4296	3.7845	4.607	4.3413	4.5613	3.2403	2.3363	4.9519	4.2001	4.6421	5.2192	2.4489	2.9222	4.9946	2.862	3.942	2.516	5.114	5.6256	5.128	5.1886	3.8953	4.2165	5.2133	3.9773	4.0374	4.8997	5.2869	3.8319	4.6276	4.9284	4.3356	4.1985	4.3674	4.2743	4.292	4.0712	4.479	5.3262	4.3161	4.7208	5.5925	4.4976	4.0934	5.2265	4.7735	4.6485	4.2388	5.625	3.2943	4.5521	4.6837	4.8545	4.2479	5.3118	4.2698	6.892	4.6548	5.2954	4.1135	4.5336	2.5729	4.5595	3.0652
PF3D7_0305100.1	PF3D7_0305100.1;3458	3458	6.2091	5.78	5.0352	6.0018	4.5644	5.0557	5.6845	5.6868	5.2784	5.9554	4.4449	5.2296	5.0531	3.8329	4.6943	4.8495	5.6622	4.6439	3.0635	5.4621	6.0197	5.7698	3.1603	5.057	6.0213	2.6159	5.4877	5.7393	6.3156	5.1469	6.2184	4.5416	5.2357	5.9444	5.0674	6.0548	4.5046	4.8455	4.3757	4.375	4.0179	4.8919	5.3813	4.8812	4.1651	4.9932	4.9255	5.845	4.6064	6.1037	4.8649	5.0815	4.3406	6.2242	5.5304	4.7772	4.89	5.1094	5.6679	4.7949	6.0596	6.2928	5.3381	4.7252	3.9561	5.5065	1.8115	4.4783	6.4663	5.0272	5.2585	4.0557	3.9828	4.5729	5.0352	5.6747	5.9887	5.43	5.2106	5.281	4.193	4.3205	7.4939	6.7027
PF3D7_0305100.1	PF3D7_0305100.1;3459	3459	5.5708	5.9607	5.1627	3.9982	3.8094	4.9458	4.6177	4.0488	3.6171	6.3409	3.7442	3.4423	5.6679	2.9449	3.9819	5.3547	5.4647	5.3691	4.3103	6.2184	6.083	4.2943	5.1635	4.4561	5.4588	4.568	3.9011	5.1819	6.0607	6.0807	4.4263	5.0233	5.6121	5.7677	4.1497	4.2979	5.2106	4.4449	6.393	5.2917	5.0509	2.9891	3.4463	4.2854	5.0674	4.541	5.437	4.7032	3.9307	5.4545	5.195	4.9741	2.272	6.1393	5.3402	5.1383	5.1779	5.3445	5.0742	2.251	5.2246	6.5157	4.228	4.7819	3.6633	4.7317	3.8875	5.0299	4.8525	4.2396	2.4356	5.213	4.4893	4.7409	5.844	5.4131	6.0849	5.1035	5.9444	5.7975	5.0896	4.382	6.1999	6.1459
PF3D7_0305100.1	PF3D7_0305100.1;3460	3460	4.5945	5.7698	4.2055	5.0811	2.342	5.2668	4.3519	3.9088	4.2817	5.9155	3.1969	4.5601	4.4809	4.0356	5.5258	5.6496	5.5333	3.157	4.1318	4.2357	5.5865	5.6591	4.9777	3.0583	5.7514	4.1069	4.4841	4.2472	3.6229	5.3349	5.2346	2.8278	5.1558	4.6977	5.2044	3.2016	4.6064	4.0303	5.9088	3.9203	3.306	4.7986	4.9846	4.2087	4.3111	3.774	5.4253	4.8053	3.2854	4.3176	4.5484	4.6218	4.0909	5.1518	4.9891	4.858	4.7724	4.6831	5.3016	4.5014	4.851	5.7751	9.9753	5.496	3.7355	5.1285	3.8856	4.5969	4.6124	5.0824	3.7442	4.5236	5.0435	4.915	3.9069	3.7257	5.4179	5.285	5.4094	5.1795	5.2338	4.2373	3.9449	5.3491
PF3D7_0305100.1	PF3D7_0305100.1;3461	3461	5.5276	5.0339	4.9001	4.8099	2.3813	3.2126	3.7782	4.1301	2.488	4.857	4.054	3.4182	4.6171	2.342	3.9373	6.1189	5.7013	3.8689	4.2257	3.0161	5.7647	4.7175	5.4216	3.3462	4.1763	3.845	3.7981	4.3082	4.135	5.6273	5.7407	2.852	4.5466	2.7247	5.0317	3.7677	5.0963	4.3334	4.263	4.7479	4.0479	4.3009	4.6427	4.2487	4.477	3.332	4.4653	4.7241	3.3978	4.8718	3.9193	4.319	3.3031	5.0144	4.0626	4.8037	2.8659	5.3778	5.6395	4.067	4.9093	2.5874	4.4647	4.054	5.5463	4.9982	2.9782	5.5765	4.0453	5.1639	3.0036	3.2126	3.9212	5.3161	3.9364	4.1635	7.1086	4.4568	5.7918	4.749	4.4236	2.1144	3.3951	3.8639
PF3D7_0305100.1	PF3D7_0305100.1;3462	3462	6.6463	5.735	4.1127	5.6197	4.9787	4.4363	5.3237	2.3045	2.8758	4.7219	4.9579	4.5916	4.7409	2.0179	3.0548	4.8364	6.0917	4.2653	3.846	5.2861	5.4679	4.5981	5.0325	4.5951	4.4429	2.6485	2.3505	3.8992	4.6781	4.4861	4.9212	4.337	3.437	4.4323	3.4906	2.3306	3.8836	4.0054	5.4373	3.6814	2.2388	3.3001	4.7181	3.7527	3.9155	4.4886	4.5589	4.2219	3.4607	3.5957	4.6171	4.2196	3.9193	4.7506	4.568	3.3854	3.4686	4.3413	5.9239	4.6427	3.4555	5.6179	1.0144	4.7766	3.8846	4.5379	4.8314	5.0785	5.2839	3.0461	3.4209	5.2384	4.0365	4.8958	4.843	5.8179	7.0302	4.017	5.2063	3.7312	3.4594	4.4148	4.2795	4.2517
PF3D7_0305100.1	PF3D7_0305100.1;3463	3463	5.2161	4.5141	5.4643	3.7004	3.7708	2.5632	3.7929	3.8227	3.6276	6.3096	4.375	0.4751	3.4686	2.8934	4.4867	5.522	5.6256	2.6982	3.4141	3.3743	5.6755	4.3971	3.9383	3.757	4.0496	3.5236	3.6369	3.8992	3.7344	5.3889	5.3827	2.9279	2.0496	4.5027	5.1391	3.7623	2.9819	3.5753	5.0587	2.5211	4.5497	4.3111	4.4555	3.116	4.1562	3.8012	4.5686	4.1906	5.0081	2.189	4.047	4.6736	1.4854	4.5242000000000004	3.7279	3.0036	3.5021	5.0135	5.4476	2.8659	5.2544	5.7431	4.0704	3.9718	4.8217	4.6876	0.7225	4.5729	3.8689	3.9373	4.5595	5.3245	4.7666	5.4947	4.3505	4.5292	6.4323	4.8733	5.4899	4.0461	4.4522	3.3937	5.3363	2.3161
PF3D7_0305100.1	PF3D7_0305100.1;3464	3464	5.0492	4.5521	4.3512	4.1027	2.8679	3.729	5.0117	2.433	1.2141	4.8135	5.1953	5.0704	4.0951	3.1938	2.6645	5.3981	5.0483	3.729	3.9653	3.479	4.9547	3.841	5.464	4.3399	4.8802	0.9411	4.3576	4.204	5.033	5.3445	4.6375	3.905	6.0411	5.0879	4.0027	4.7777	4.3306	4.054	4.6387	4.1771	4.4141	4.2472	3.3477	4.0259	4.5148	2.9184	3.3147	5.191	4.4738	4.4699	5.0509	5.5494	2.3813	5.1839	3.9681	4.1497	3.8156	5.5738	5.4393	4.7814	4.8068	4.1094	3.9279	4.3971	4.26	4.9026	4.0721	4.6611	4.2578	4.7965	4.4243	4.8037	5.5166	5.3406	5.4416	5.6562	4.9088	5.0605	4.9864	4.8309	4.9914	4.4046	4.3632	3.4568
PF3D7_0305100.1	PF3D7_0305100.1;3465	3465	5.4941	5.4009	3.3219	3.3262	2.8718	3.6346	4.0161	3.511	3.4005	4.3434	4.5619	2.1731	4.1922	1.1043	2.5945	4.9782	4.9676	5.0626	4.1914	5.0201	3.8237	3.3799	5.5304	3.4581	4.3291	1.511	1.9855	4.9672	3.9955	4.9653	5.0942	2.4087	4.7511	3.5668	4.1408	4.4336	4.6058	4.712	5.254	3.9542	4.251	3.4356	4.3957	4.126	4.263	4.6212	3.8094	5.4419	4.8792	3.9079	3.6381	3.6938	2.4249	4.3009	3.9373	4.7043	4.5546	4.8151	4.7109	3.0858	5.2067	4.9453	4.3118	4.8525	4.7361	4.4114	3.6542	4.4515	2.3477	4.6645	4.4469	4.706	3.8826	3.6358	5.243	4.7334	6.5051	5.3944	5.3761	3.8298	4.607	2.4699	3.7538	4.266
PF3D7_0305100.1	PF3D7_0305100.1;3466	3466	5.5068	5.0094	4.5904	4.8733	1.6041	4.5723	5.1404	4.7929	1.6135	4.9241	1.9107	4.2645	2.797	2.7137	3.9579	5.4686	5.5601	3.9607	4.6949	4.61	4.2615	3.26	5.1819	5.6079	4.5928	2.2357	4.3597	3.5122	5.3667	5.6032	4.7623	4.3868	5.2472	4.4195	3.2928	4.8846	4.0618	3.7148	5.3782	3.7929	4.565	4.4296	4.6118	4.5868	1.8278	3.7803	5.0993	4.9388	4.2403	5.2806	3.8639	4.5981	3.9625	6.0132	3.7761	3.0514	4.4249	5.347	4.8058	4.5198	4.5046	4.4555	4.033	4.8644	5.3038	4.7225	3.5826	4.9764	4.8099	4.3363	2.5753	4.9001	5.437	4.9514	4.7751	3.9165	5.2242	4.1755	5.1795	2.6346	3.6206	4.2653	3.4087	4.5856
PF3D7_0305100.1	PF3D7_0305100.1;3467	3467	4.7361	5.3313	4.9255	2.842	2.9837	4.4542	4.4995	1.7268	2.5922	2.5874	3.6971	2.211	4.9193	1.5656	4.4867	4.3604	4.5423	3.5922	5.1771	4.257	4.2357	4.4283	4.0522	6.4084	3.9458	2.4489	1.5008	4.9491	3.1342	4.5534	4.9184	3.8329	5.2887	4.2273	4.3561	3.1554	3.9458	2.9184	4.6747	2.26	4.0152	4.6993	5.4326	3.3771	4.0461	4.3082	4.3834	4.3716	4.8841	3.3219	4.4601	4.61	4.359	4.4121	4.3406	2.852	4.673	5.1416	4.6673	4.2296	4.1268	5.615	4.4841	4.8022	5.1635	5.1723	3.441	3.6747	3.7897	4.0575	3.9736	4.4963	3.7038	4.9919	4.4607	3.7038	4.8074	4.3688	3.9736	5.7309	4.2188	1.9222	4.6702	4.5975
PF3D7_0305100.1	PF3D7_0305100.1;3468	3468	5.3082	6.2401	4.3875	4.756	3.1094	3.9791	4.5129	3.5361	2.1408	4.8565	5.0566	3.9402	5.2668	3.6473	3.4634	4.4416	5.1305	2.0738	4.8094	3.9653	5.0661	4.2884	4.235	6.1311	4.6088	3.7126	3.6679	4.8836	5.3052	5.5931	5.0139	2.9982	3.8146	4.7463	4.0426	1.7655	4.2032	4.3277	4.7208	3.4647	4.218	4.7944	4.9016	3.8074	3.4931	3.7192	5.7178	4.712	4.4121	3.1667	4.6363	4.0652	4.3096	4.4777	10.0322	4.3646	4.8753	5.5928	5.3012	3.5447	5.0747	5.288	5.1189	5.2219	4.4222	5.7002	4.1914	4.8309	4.6525	6.2771	4.8943	4.7388	4.5398	5.3844	4.8802	5.193	6.5575	4.5928	4.6915	4.9968	4.851	3.2987	4.9681	3.3505
PF3D7_0305100.1	PF3D7_0305100.1;3469	3469	4.5008	5.135	6.105	4.6334	3.7939	4.3212	4.0583	2.9709	4.6792	5.1918	5.0277	4.0959	4.9537	3.263	3.7814	5.318	4.9198	1.9561	4.8977	4.5981	5.3583	4.7137	3.6159	4.4944	4.5874	4.0968	2.8135	5.1318	6.3775	5.3284	5.5732	2.7398	4.4575	4.6047	4.8192	4.0144	4.3031	6.7373	4.5951	5.0674	3.384	3.6381	3.8053	3.6993	2.6088	4.466	7.2146	4.4496	3.366	8.5656	4.8084	4.2388	4.1562	5.4835	6.2132	3.2418	2.6182	5.2044	5.5273	7.3182	5.2642	6.6726	5.7751	3.7719	5.005	6.2213	4.1851	5.0361	5.3223	4.5625	3.9973	5.5179	4.2487	4.5204	7.292	5.7043	6.9486	6.607	5.0849	4.8943	5.8629	4.281	5.2114	5.0184
PF3D7_0305100.1	PF3D7_0305100.1;3470	3470	4.9928	7.865	5.4656	4.3688	2.7312	4.9509	5.6871	3.6041	4.6616	4.3334	4.594	4.5454	4.6713	3.1144	3.0993	4.8768	5.0635	3.8777	4.9928	4.3785	3.9079	3.9449	5.2987	4.3067	5.4886	3.3161	4.6531	3.848	5.2994	5.7769	4.6311	3.9991	4.8181	4.9174	5.0976	4.3604	3.8689	5.093	5.116	6.9513	4.4087	4.2563	4.5484	3.9486	2.5509	4.6611	5.1359	3.319	3.7866	6.1926	5.0175	5.1894	4.2479	4.8782	5.0548	4.963	4.1546	4.0505	5.852	5.4973	5.3775	6.9082	4.4919	5.5298	6.3434	5.3761	4.3082	5.757	5.0828	4.9505	4.5534	5.0343	3.6893	5.8045	5.3388	4.5759	8.0447	4.7645	4.8248	5.5103	5.4449	3.7949	5.0303	3.0925
PF3D7_0305100.1	PF3D7_0305100.1;3471	3471	5.4702	5.5002	4.669	5.1759	3.3868	5.5567	5.0566	4.8053	1.9855	4.281	2.4777	4.9217	4.4989	3.9458	3.373	4.7903	5.0299	4.0488	5.2702	3.7645	5.323	5.1926	3.9773	5.3374	4.5711	4.4529	4.135	5.6334	5.8649	5.021	5.0325	4.437	5.0875	4.7756	3.6814	2.8176	4.5129	5.017	5.0913	3.3205	4.366	4.9823	3.7015	4.0807	3.0976	4.8948	4.8156	5.2254	3.7751	4.7887	4.6467	4.0347	4.26	5.2709	5.6977	4.7803	4.5527	5.7501	6.0579	4.62	5.1194	6.559	5.1404	5.0466	5.133	5.5817	4.4647	5.3194	4.1293	5.1871	3.1538	5.3441	4.9561	5.3868	5.7921	5.5518	6.9396	3.7452	5.7758	4.9045	5.7634	4.8649	4.9074	5.1371
PF3D7_0305100.1	PF3D7_0305100.1;3472	3472	5.3782	5.2106	3.2418	4.9425	2.9449	6.7334	3.6758	3.9486	4.1635	5.4896	5.756	4.6859	4.5656	0.0704	6.831	5.1691	5.1194	4.2426	4.9745	4.5711	5.3702	4.5404	4.0755	4.5916	4.797	4.1085	4.1408	4.7887	4.5577	5.4548	3.3561	2.3785	5.0224	4.8359	3.9964	4.1127	4.4607	5.0794	4.7219	3.7918	5.1827	3.7366	4.5148	4.6147	1.281	4.8181	4.61	4.373	2.8639	3.1731	4.8048	2.3646	3.3547	4.9681	4.9079	3.5993	4.4376	4.851	4.8248	5.6525	4.5416	5.5242000000000004	3.854	5.1819	3.1938	5.4162	4.3313	5.0233	3.7452	3.862	3.9699	4.8585	4.2891	6.558	5.6977	3.7301	6.2413	4.5097	4.0224	2.6135	4.7393	1.5801	4.2615	5.2137
PF3D7_0305100.1	PF3D7_0305100.1;3473	3473	5.3298	4.9246	4.1506	3.4777	3.2434	5.7287	3.9383	3.8268	1.9855	3.8649	4.9112	3.0687	4.3169	0.9855	6.3728	5.2323	4.5454	2.9891	0.9709	4.9741	4.9878	5.0777	3.4841	5.1064	4.9809	3.7366	2.4568	4.257	3.9193	5.478	4.6188	3.8972	4.5928	3.1027	4.3491	2.5361	3.6531	4.0356	5.1655	3.6462	4.8089	3.5838	5.1223	3.857	3.5874	3.3462	4.7377	5.0233	3.98	4.0678	4.4135	5.2284	3.1731	4.7436	4.1546	3.1906	4.0054	5.319	5.6126	4.5957	5.1313	5.8863	4.3576	4.853	4.0993	4.7887	5.0435	5.2277	3.3001	5.1542	5.1285	4.9435	2.9964	4.9406	4.862	4.5832	6.3572	3.904	4.3625	5.3277	4.8324	4.0883	4.5795	4.6798
PF3D7_0305100.1	PF3D7_0305100.1;3474	3474	5.607	5.4806	3.7366	4.6938	3.116	5.9004	4.6792	3.106	2.5361	5.2353	4.9317	4.857	4.9088	1.7268	4.8723	5.3063	4.8929	3.7431	1.7527	3.9288	4.2288	4.757	4.0892	3.9174	4.4469	3.3161	3.3089	4.3327	5.0161	5.4279	5.6085	3.3161	4.5267	4.2102	3.9699	3.6206	3.8339	3.1243	4.3219	3.7687	4.228	3.2913	3.6622	4.073	3.8904	4.4195	4.0409	4.5838	4.0206	5.2954	3.3001	4.3441	3.4168	5.151	5.0272	3.4449	4.0488	4.8605	5.6165	4.814	4.5771	4.6011	4.7698	3.8797	3.7247	4.5373	3.7751	4.1811	4.7415	4.4283	4.8058	4.6724	5.2544	4.3082	4.8924	4.272	6.3925	3.6893	4.9449	3.3377	4.9326	4.3291	3.516	4.306
PF3D7_0305100.1	PF3D7_0305100.1;3475	3475	4.9378	4.4874	4.332	4.6129	1.2203	6.7662	4.5254	3.2675	2.8895	4.017	4.5135	3.3262	4.6421	1.275	6.7024	4.7241	5.607	0	4.7398	3.6882	4.5072	4.3709	4.2479	4.6276	2.3923	1.903	4.0054	5.1902	4.7377	4.4128	4.717	2.7071	4.1659	3.7835	3.5509	2.848	3.0721	4.847	5.2176	1.5509	3.211	3.3937	4.7597	3.3632	4.9887	2.3074	2.8992	4.6153	3.3462	4.1667	6.4124	4.3132	3.5981	4.1779	5.8153	4.9212	3.4931	3.5777	5.09	3.61	3.7835	4.5379	3.3937	4.4243	2.6392	4.4509	3.0687	4.6899	4.5248	5.09	1.774	4.2817	4.3554	3.6713	3.6288	4.2227	6.5673	5.1747	4.3219	4.3154	4.6011	3.669	2.7866	3.2449
PF3D7_0305100.1	PF3D7_0305100.1;3476	3476	5.2001	5.2472	4.7908	3.8186	4.1194	6.2424	5.0579	3.3132	4.193	3.9727	4.8058	3.5033	4.4919	4.359	6.9493	4.6865	3.9165	2.4222	4.0858	4.0678	5.0085	4.546	3.0108	1.6645	4.9805	3.6611	4.6118	2.7949	3.5826	4.4653	4.9383	3.7824	4.4005	3.2645	4.2891	3.3813	4.251	4.5435	4.9054	1.7049	4.7479	3.4634	3.9505	4.2765	3.4828	4.2593	3.4033	2.8258	3.7991	2.5558	5.6876	4.1152	3.7137	5.7999	3.1227	2.9672	5.09	4.0968	3.9505	3.4396	5.8667	6.1146	3.9279	5.0522	4.3923	4.9236	3.7452	5.3847	4.2055	5.6551	4.9841	5.4979	4.0426	4.4376	3.4944	5.238	6.5904	4.6571	5.3642	4.5286	3.957	3.2735	4.1739	3.7214
PF3D7_0305100.1	PF3D7_0305100.1;3477	3477	8.6478	5.4506	5.2608	5.2638	9.8842	7.8429	5.517	4.9165	9.8438	8.6851	4.4148	4.7629	4.9074	9.7554	7.8952	5.8263	5.9706	3.9607	3.3406	5.5632	4.7285	2.9317	5.9704	2.1144	4.4867	3.3951	3.3161	4.5656	6.0268	4.5644	5.347	4.7458	3.4423	3.903	3.0993	1.8237	5.3768	4.7777	4.8485	2.3219	4.6949	3.8728	4.228	4.1018	6.8577	4.8505	4.6803	4.814	3.1922	2.846	5.2672	5.195	3.9326	4.4005	7.0739	3.9449	7.6919	5.7167	5.0505	4.7554	4.5826	7.328	4.3205	4.5379	5.3169	5.295	3.645	5.2724	5.1763	5.0862	5.4568	6.477	6.9483	4.95	4.1675	3.6622	8.5096	4.565	6.0904	5.1445	4.1938	4.2242	6.2489	2.6915
PF3D7_0305100.1	PF3D7_0305100.1;3478	3478	5.2215	4.5999	5.1001	4.6639	3.7192	7.3554	5.6814	4.9241	2.7634	6.8328	4.7808	5.0959	5.0045	3.6041	7.8105	5.6786	5.7315	5.2403	4.8032	6.398	5.1297	4.6685	4.0339	4.1811	4.851	4.4594	3.855	5.047	6.5856	5.5509	5.6982	4.1961	4.0259	4.5993	4.7164	1.3448	4.4283	4.8792	4.8997	4.366	4.0892	4.1651	6.5573	5.2071	5.3366	6.8129	5.991	4.757	3.8329	5.5531	4.1285	6.1713	4.8283	4.8324	7.049	7.1339	8.1364	6.1615	4.905	5.2418	5.887	8.2629	5.1383	5.6346	7.5883	5.2323	3.9364	7.2805	4.2623	6.6539	5.3785	6.4954	6.878	4.8298	7.181	4.7098	10.0979	4.3806	4.861	6.3763	5.5154	4.6223	8.8829	3.5097
PF3D7_0305100.1	PF3D7_0305100.1;3479	3479	4.7939	5.1811	5.2668	5.076	5.2075	7.5577	4.8415	4.9928	4.2847	5.8475	5.2149	4.796	4.3009	5.0622	8.0881	5.1973	6.4611	3.9458	5.8824	5.7293	5.3698	5.2668	5.6614	3.4303	5.1375	4.9768	3.8992	5.4185	5.9775	5.1977	6.8571	3.8329	4.0917	6.2439	4.1177	4.6668	3.0875	5.0794	5.3698	3.8797	4.3441	4.7876	5.4101	5.0652	4.4718	4.9141	4.4443	4.5223	4.7082	3.319	5.9222	5.0963	4.2578	6.1311	8.6399	3.4634	7.757	6.0141	4.4757	5.3544	5.2998	6.2254	4.3674	3.839	6.2632	5.4957	5.1591	5.5261	4.4705	8.2332	5.0405	6.1249	7.6766	4.7306	6.6381	5.4296	7.3028	4.3248	5.3111	6.7439	5.1687	5.0063	4.3923	3.5008
PF3D7_0305100.1	PF3D7_0305100.1;3480	3480	5.5491	5.0444	4.5173	3.7887	4.406	7.4348	3.8826	4.7082	4.1675	4.9495	4.7104	4.8192	4.6536	0.3334	6.9767	2.359	5.5913	3.9069	3.0409	5.1457	6.1827	4.7153	3.3618	2.9819	5.5577	2.4222	3.2063	4.5059	6.0921	4.2578	4.4692	3.269	4.3597	5.431	2.2079	2.8934	4.295	4.7991	3.9449	3.8268	1.3219	4.26	4.8278	3.4449	4.2219	2.516	5.8669	3.8074	3.6005	4.0418	5.2487	4.9016	3.06	4.8875	7.8204	3.4182	7.6038	3.0179	5.2574	3.3205	4.6915	4.6662	4.375	4.3889	5.7743	4.2079	4.5916	5.8151	4.5116	8.3551	4.3023	5.7594	4.6387	4.204	4.6053	3.9486	7.1312	5.4838	5.098	6.0887	4.6194	4.1875	4.4899	2.5008
PF3D7_0305100.1	PF3D7_0305100.1;3481	3481	5.4162	5.5619	4.4751	3.6112	4.3241	7.5844	5.6901	5.8943	3.3533	5.9081	4.4162	5.2843	4.5478	3.3349	8.351	5.8822	7.0303	4.0426	4.2683	6.0043	6.3971	4.8425	3.4114	5.4825	4.9411	4.0286	4.1035	5.3125	6.2632	6.0257	5.6369	2.98	5.3775	4.2884	4.7565	4.5527	4.5509	5.3827	4.8787	3.8379	5.1043	4.218	1.6041	1.926	3.9579	4.7344	5.3827	4.6831	4.5729	5.4195	4.7698	4.8079	1.9782	5.5339	9.5546	4.9787	7.7096	4.7447	5.0409	3.6041	5.784	6.0112	5.3597	5.4822	6.3731	5.047	3.8278	4.8278	4.7918	9.4371	3.5521	5.8374	3.6927	4.9212	5.61	5.8883	7.2893	4.9054	5.3568	7.02	5.2619	4.2219	6.2561	4.1473
PF3D7_0305100.1	PF3D7_0305100.1;3482	3482	5.0005	5.4195	5.4986	3.9828	4.0866	6.5847	4.8084	3.6588	2.4195	4.6707	3.847	5.1305	4.4692	3.6576	6.8432	4.4175	6.1071	5.1001	4.3074	4.5662	6.0217	2.4195	4.0224	4.2578	5.0618	4.2165	3.7687	4.4777	5.0535	5.1595	4.8748	0	4.1035	5.7076	4.5807	3.1408	3.0566	4.7344	6.3368	2.7377	3.1699	3.6182	4.009	4.2547	3.2555	4.1747	5.9528	4.1961	5.0492	1.9635	5.2126	5.3165	3.0409	4.9112	8.5663	3.5644	7.4326	3.4751	5.4741	3.8104	5.3252	5.7071	5.3223	3.9126	4.0531	4.986	4.3427	5.1882	5.6085	9.0528	4.7203	5.2961	4.6915	5.5868	5.4296	4.1481	7.4871	5.5777	5.2149	7.9811	4.7306	2.5484	4.7323	4.4175
PF3D7_0305100.1	PF3D7_0305100.1;3483	3483	5.8117	4.9782	5.0383	3.0738	4.5711	6.7618	4.4718	4.3554	2.3813	5.2957	5.3775	3.568	4.7382	2.5484	7.1294	5.1807	5.8627	4.2957	5.2705	3.9991	5.0951	1.1506	4.1993	3.99	5.1309	3.06	4.1235	4.3291	5.6499	4.3999	4.6094	1.7698	3.0179	3.9364	4.4283	1.9336	3.6229	4.5229	5.4239	4.5292	3.6588	3.5838	4.4816	3.9819	3.2188	4.3889	4.7903	4.4919	3.6611	4.1699	5.243	4.2795	3.3882	3.6041	6.4973	2.7071	6.2564	4.7618	4.3384	3.1779	4.8699	5.1747	2.6554	3.5993	4.04	5.6764	4.3799	4.2832	4.7355	6.3329	3.9486	4.8919	3.8063	5.0858	5.2806	3.7866	6.079	4.2357	5.2566	4.2016	4.6753	3.3349	4.2683	4.2861
PF3D7_0305100.1	PF3D7_0305100.1;3484	3484	5.5856	5.7562	4.7835	4.4053	3.2943	7.5035	4.7955	6.6672	1.7782	6.2867	4.238	3.6323	3.1699	2.9653	7.6485	5.2902	7.8641	4.9593	4.9745	3.4803	7.9708	3.6088	5.1489	4.4594	4.7087	1.6276	4.7522	4.9699	5.7363	5.689	4.8987	3.5497	4.9035	5.4809	3.9439	5.0014	4.1243	5.193	4.2839	4.4012	3.774	4.2935	4.7819	2.2079	3.1731	3.7687	4.8792	3.8278	2.9982	1.541	4.6662	4.3951	2.7949	5.5398	7.1519	4.1342	6.0777	4.9307	5.5583	4.9083	3.0755	5.5573	5.7785	5.1635	4.6854	6.1558	4.5874	5.5078	4.8958	6.7626	3.7549	5.1835	4.9416	6.1233	4.6971	4.3896	6.3379	5.1566	5.2909	5.1878	5.1035	3.0755	5.0295	4.0347
PF3D7_0305100.1	PF3D7_0305100.1;3485	3485	5.8364	4.6112	5.0841	3.8728	2.4356	6.0277	4.8575	3.6182	4.3001	5.8907	2.3813	4.1449	3.585	3.0179	6.4254	4.9307	5.6206	4.0755	3.8924	4.7991	5.098	3.4621	3.7323	4.4005	4.7887	2.6346	6.5972	3.7093	4.366	5.7565	4.9644	1.189	4.228	3.9919	4.4886	6.5517	4.5311	3.9653	4.9279	2.7719	3.1859	4.3618	3.0215	3.2296	3.516	4.1367	4.3183	4.8787	3.6758	3.2705	4.8001	3.6938	2.2265	4.504	5.1506	4.8217	4.5826	4.3604	4.9491	4.2365	4.5392	4.8032	3.6053	4.5753	3.5435	4.6029	3.6206	5.3341	3.3016	5.3712	4.4101	4.121	4.7137	4.1035	5.6918	4.4575	5.3001	5.1969	4.511	4.2979	4.8753	2.8115	5.3205	4.6736
PF3D7_0305100.1	PF3D7_0305100.1;3486	3486	6.3404	4.3327	4.904	3.8115	3.7645	5.8731	5.1542	5.408	3.4841	6.1434	1.3674	4.7576	4.5856	0	5.4611	5.7374	5.4313	4.4148	3.8689	3.2869	4.9179	2.9241	5.0518	3.862	4.9955	3.8125	4.4101	4.6082	3.4699	3.9982	4.9588	2.7463	1.8074	4.8364	4.3413	3.4489	3.511	4.373	4.2615	3.7268	2.5945	4.2585	4.2884	4.6662	6.483	3.7301	4.9074	5.0738	4.0548	4.1707	5.0841	4.8135	3.7602	4.7263	5.0841	4.2219	5.1235	2.8895	5.1218	3.8339	4.8415	4.504	4.3384	4.7371	4.5373	4.1119	3.0496	3.2032	3.7334	4.8831	5.111	4.2304	4.347	4.7724	5.0005	4.89	5.5804	5.2769	4.5711	5.0972	4.565	3.5934	4.7049	2.6736
PF3D7_0305100.1	PF3D7_0305100.1;3487	3487	5.2353	4.4522	4.6605	4.9001	3.0339	6.878	5.9336	6.398	3.6029	4.3695	4.9255	3.2403	3.3363	3.009	6.6844	5.6633	7.3823	4.1747	4.2396	4.9326	4.8207	3.4983	3.189	3.9644	4.8649	3.4854	5.7233	4.3234	3.067	5.5518	4.813	2.6346	4.0188	5.433	3.6076	3.7334	4.4256	4.6194	4.8659	3.4249	0.5753	4.9491	4.7442	4.4209	3.9819	5.2114	4.8605	4.3298	4.5392	4.9435	3.6323	4.6826	3.0233	4.7219	5.0527	4.7208	3.8012	4.5832	4.6679	4.2645	4.6758	4.9699	3.6135	4.9088	2.5361	4.8465	4.4809	4.8841	5.1627	3.441	3.6311	4.0815	4.306	4.9565	5.2005	4.3205	6.2143	4.5832	4.0347	4.1202	4.8207	3.5447	2.546	2.433
PF3D7_0305100.1	PF3D7_0305100.1;3488	3488	5.3906	5.4941	4.9174	3.254	2.5311	6.2008	9.5586	10.5755	3.8298	5.6285	4.4276	3.1408	4.1562	1.757	5.7695	5.5056	11.2892	3.7038	3.0704	5.2873	5.1755	4.5987	4.9686	4.8022	4.9179	4.4983	5.8809	5.0197	4.6513	5.8567	5.3049	4.5892	4.729	5.3789	4.0644	5.6859	4	5.5607	5.2758	5.1396	4.729	4.0976	5.8482	4.5632	3.9891	6.2931	5.9215	4.4343	3.9727	5.1591	4.7398	3.9317	4.717	4.8248	5.4673	6.0766	4.1177	5.0618	4.8415	5.4269	5.1391	5.947	4.6035	4.8924	4.3334	5.1894	5.0259	4.4919	4.4463	5.2118	5.3785	5.1318	3.9222	6.1491	6.8552	4.8515	6.8897	3.4383	5.3782	3.4841	5.233	4.067	4.2832	4.9905
PF3D7_0305100.1	PF3D7_0305100.1;3489	3489	5.7353	5.7101	5.0259	5.1144	5.1542	5.9437	8.8522	9.6894	4.0426	4.4107	4.8659	5.5094	5.2513	5.6317	7.4678	6.9224	10.3892	6.3236	4.5166	5.5491	6.2227	4.9782	7.1264	5.9201	5.9362	2.2479	5.9977	5.04	6.0237	5.9986	5.9921	9.0646	5.7167	5.5913	4.0892	5.4019	5.5342	4.2304	5.2791	5.1453	5.2821	5.0444	6.1012	5.5298	4.8293	6.5884	5.4983	5.0631	2.5509	4.5478	5.1218	4.4336	3.757	6.4901	5.7309	6.321	5.8585	6.9682	5.4951	4.2334	5.3212	6.1338	6.342	5.4029	4.8875	5.2884	4.9293	5.6331	4.9612	6.3853	5.61	5.3698	6.5877	6.8547	5.756	4.5868	7.0165	4.6129	5.2506	5.1599	5.1465	4.4809	6.2922	5.2369
PF3D7_0305100.1	PF3D7_0305100.1;3490	3490	5.5765	5.3632	5.8522	3.1619	4.5928	6.3196	6.9606	4.1811	5.3586	4.6887	3.9523	4.8176	4.89	4.9107	6.4583	9.1021	5.5264	4.9787	4.7409	5.7444	6.033	4.8787	4.6387	4.9255	6.1098	2.7677	6.3614	5.3995	5.2513	4.8807	6.7047	2.852	5.4346	8.1491	5.0531	7.0823	4.6548	6.1169	6.6436	4.14	5.5075	4.7021	6.293	5.318	3.225	7.227	7.2763	6.4573	5.1457	4.2319	4.723	6.4097	1.5558	5.3937	5.6366	8.1697	5.0299	5.9258	5.6141	6.9825	4.3813	5.8037	6.011	6.0246	2.2449	4.8515	5.5472	5.1795	3.6949	6.3607	7.755	4.1603	6.0817	6.2673	7.1297	3.8022	6.4	5.5308	5.9695	5.5392	3.9625	5.1089	5.0955	5.2585
PF3D7_0305100.1	PF3D7_0305100.1;3491	3491	5.9894	5.1918	5.6282	5.7263	3.5632	5.5185	6.6509	5.1715	2.84	5.675	3.6088	5.218	6.9468	3.5398	4.6565	8.177	6.0919	5.1144	4.079	6.0732	6.3747	5.6702	5.2411	5.4867	5.6952	3.2048	6.5527	4.6993	6.017	6.3916	5.5534	3.5838	5.8674	6.9505	4.3067	6.4476	5.4419	7.3497	5.6232	4.8797	3.2388	3.7897	5.5192	6.0389	4.4456	5.4022	7.9348	5.1334	6.9905	4.9198	4.8841	6.1751	4.3427	7.106	5.8189	6.267	4.8953	6.0603	9.0367	4.5367	4.861	5.9869	6.261	5.3245	6.6109	4.9402	5.8868	4.4033	4.7766	6.3873	5.0457	4.7944	5.5957	8.3879	6.5218	4.6276	7.0527	6.7981	6.413	6.8302	5.6285	5.5416	5.6023	5.0841
PF3D7_0305100.1	PF3D7_0305100.1;3492	3492	6.0936	5.6418	5.9119	4.6594	3.9117	5.8243	7.5993	4.6421	3.7027	5.76	4.701	4.6387	4.1953	4.6177	5.5543	8.5419	4.7613	3.905	5.0063	6.2055	7.7568	6.4011	4.4107	5.14	4.9864	4.189	6.1121	4.9298	6.2075	7.5973	7.0016	2.3448	4.2024	6.1361	3.99	6.0168	5.1659	3.9514	5.3399	5.1359	5.406	3.7655	5.3565	5.3923	4.0959	5.1707	4.855	5.9837	4.4416	6.993	4.0072	3.8084	1.0426	5.4074	6.4281	5.0535	4.7312	5.6665	7.3246	5.2705	5.3554	5.4512	4.5435	4.0444	5.9281	4.7506	4.5179	5.1906	5.7991	6.0341	5.157	5.5589	5.2653	7.0703	5.696	4.0798	7.4551	6.6696	5.6331	6.7131	5.272	5.4922	6.2647	5.9556
PF3D7_0305100.1	PF3D7_0305100.1;3493	3493	5.8278	5.5632	5.9793	4.9103	4.9217	6.0529	7.6356	4.3709	4.2593	6.7858	6.098	4.7098	6.0719	4.8841	4.7544	9.1928	5.4568	3.9837	4.7934	6.3658	5.7452	5.1169	3.847	5.2403	7.5867000000000004	4.0286	6.1227	4.3653	6.463	5.7845	5.2307	2.1309	5.2319	6.8793	5.0009	4.641	4.6616	5.1048	5.7578	4.5254	5.8045	3.6253	5.0828	5.5607	4.1375	5.9493	5.3089	5.4509	4.6525	5.9937	5.1651	5.8427	3.7442	6.0184	5.9727	5.0934	5.2422	5.9217	5.4479	4.5072	5.478	5.796	4.9364	5.342	5.6398	4.4912	4.811	5.4617000000000004	5.9463	5.4155	5.0148	6.2856	5.9115	6.6768	5.5401	5.1946	6.3825	5.1977	5.9846	5.9948	5.5625	4.6628	5.4532	6.6324
PF3D7_0305100.1	PF3D7_0305100.1;3494	3494	6.4925	6.6518	5.5653	8.5998	3.6508	6.2787	8.1362	5.6764	3.067	7.034	6.8255	5.1851	10.2179	4.7344	6.1133	9.4065	6.1469	3.1144	5.1803	5.8515	7.4727	5.3868	5.7913	6.233	7.3473	4.8629	5.991	5.1018	5.9547	6.7286	6.3134	5.1367	6.4522	6.5572	5.1787	5.211	5.5201	4.8505	6.3225	5.2765	6.8491	2.3646	5.2638	5.1711	4.7506	6.229	2.9146	5.3363	4.1342	4.5429	5.5248	4.7876	3.9288	6.7549	6.765	5.7795	5.1018	6.2149	6.6772	5.1719	5.1052	6.1845	5.8255	5.9919	6.0442	4.9547	5.5524	6.1829	6.1502	6.9456	5.2055	5.2502	6.7366	7.1452	5.9399	5.0325	6.9077	6.3714	5.7511	6.0137	5.0374	4.135	5.9704	6.0618
PF3D7_0305100.1	PF3D7_0305100.1;3495	3495	7.7095	5.8001	5.7629	6.191	6.6844	7.2432	8.3676	4.0883	4.2095	7.8155	5.3395	5.3978	6.2307	5.8347	7.0543	10.1992	5.5279	5.9255	5.7159	6.458	8.0884	7.1898	5.5008	5.988	6.5807	3.796	5.5913	5.1942	6.483	7.2841	7.1535	5.4931	6.2329	7.1725	4.3618	5.4168	5.9809	8.6404	7.4765	5.6582	8.0919	5.4542	6.0997	6.2948	6.4355	6.9705	6.5006	6.6038	5.3885	6.1667	6.7844	6.2802	4.0277	6.0618	6.0828	6.5711	5.4712	6.2797	5.8202	4.6871	6.1052	6.5872	7.035	6.7597	7.0871	6.8273	5.6528	6.189	5.7192	7.2305	6.8212	6.7577	8.3846	6.2677	5.2376	5.477	7.2083	6.2252	9.3352	7.1057	5.9021	5.7225	5.383	4.7247
PF3D7_0305100.1	PF3D7_0305100.1;3496	3496	7.8925	10.1472	6.5835	7.6368	5.1239	7.5889	10.5097	5.5942	5.9789	8.8181	9.7974	8.0072	8.4302	5.852	6.8955	12.0563	6.1942	7.0686	8.5194	10.3391	9.3686	11.2647	8.8088	7.016	8.0542	5.4289	7.5221	7.1059	10.6514	8.1941	10.8516	7.6927	6.5245	8.5676	5.7897	6.7229	6.976	6.6538	8.4545	6.6716	9.2401	4.4679	7.0814	7.9171	7.8252	7.7859	7.1302	7.9683	4.9103	6.8992000000000004	6.8742	7.3291	5.7748	9.4171	7.9047	8.1305	6.6191	7.7097	6.9106	6.2884	6.6308	7.9944	10.989	7.9586	9.6873	7.2281	7.2018	8.4246	9.0372	8.115	8.2174	7.4037	8.6907	6.6103	6.9412	7.1288	8.9455	11.501	7.5207	10.0328	7.1846	7.4758	8.6211	8.626
PF3D7_0305100.1	PF3D7_0305100.1;3497	3497	7.5578	6.5718	6.1218	7.1374	8.5974	6.6427	9.9661	7.1233	8.8928	8.9971	8.0246	6.8846	5.825	8.2183	6.5524	11.8446	6.7126	7.0066	9.5619	7.8899	10.6407	6.3549	7.8921	7.1374	9.7594	6.418	7.4735	7.9923	8.3992	9.1006	7.8075	7.6205	7.1551	10.0233	6.8611	7.434	10.8565	7.5329	8.5438	6.2776	6.5708	4.3255	8.2627	9.2167	8.0529	8.2735	7.5669	7.4584	5.5392	7.3132	6.2966	6.861	7.6016	7.4623	6.9688	8.0019	6.3245	8.5099	7.5484	5.7764	8.4739	8.3214	7.8575	6.8562	8.8529	7.8774	10.4014	6.7675	6.9917	7.2387	7.0983	7.4438	9.3179	8.0492	7.3453	8.8732	9.2311	7.5733	7.5114	9.1814	7.649	10.2909	7.2474	6.9192
PF3D7_0305100.1	PF3D7_0305100.1;3498	3498	7.7186	9.0202	5.6679	6.3054	6.144	6.7526	8.9385	6.2819	5.5207	8.2023	8.3621	5.6097	6.1164	6.5018	7.2283	10.5213	6.2769	6.5512	7.114	8.1919	9.5127	5.7724	6.2267	6.8039	9.0848	3.9982	8.3686	5.1926	7.8892	8.2381	7.1431	6.0626	6.2116	9.4223	5.5783	7.8226	11.0447	6.2959	6.5835	7.807	5.0579	4.8268	7.1027	8.8025	6.5466	6.738	7.576	7.444	5.887	6.8198	7.7153	6.8285	6.2977	6.8415	6.4775	6.1406	5.9076	6.9799	6.188	5.3806	5.2468	7.1517	7.3313	6.5847	8.1341	7.3605	4.5236	6.1699	7.4514	7.4876	6.0244	7.8022	8.1194	7.0239	7.2936	6.9095	8.9727	7.6052	7.5762	8.8379	7.8994	5.5351	7.6426	7.2413
PF3D7_0305100.1	PF3D7_0305100.1;3499	3499	7.3418	6.2756	6.6706	5.36	5.3768	6.3102	9.3162	6.4851	5.7495	8.0605	8.6467	6.8479	5.6404	4.9274	5.9265	9.962	6.0932	6.2434	6.0063	7.5111	9.1734000000000009	5.7353	6.0255	6.674	8.8649	4.6346	7.1283	5.8963	7.1656	8.3049	6.7854	5.2895	5.9964	9.7166	4.0951	7.3382	10.763	6.228	5.9293	5.0755	5.2323	5.1969	6.4333	8.9879	6.9761	4.8694	8.1901	6.1387	5.1827	6.3726	7.7774	6.734	6.37	7.8299	5.6693	5.1767	6.5963	5.5524	7.0201	7.1616	5.8607	7.8444	5.839	6.5073	8.3333	7.0201	4.4957	6.3487	6.9793	8.0227	6.6118	7.5213	7.7392	7.1154	6.2003	7.0685	8.6486	7.1106	7.0873	8.5984	7.106	6.1016	6.7679	6.6502
PF3D7_0305100.1	PF3D7_0305100.1;3500	3500	6.6813	6.0834	4.9625	6.1847	4.9416	6.4148	6.8218	5.2735	3.848	6.8627	7.5364	5.392	5.0708	3.8649	5.8607	7.6053	6.0775	5.128	5.1631	5.6008	7.7764	5.2453	5.8982	5.9853	8.4059	4.2854	6.4313	4.9449	6.2744	6.4735	5.6511	5.0457	6.7144	8.8703	4.4243	5.09	9.541	4.7236	5.2122	4.8099	4.8895	4.4925	5.6311	7.9838	4.5898	4.479	6.4246	3.9165	3.9505	6.0974	6.456	6.1687	4.7436	7.0417	4.4751	4.8212	5.4571	7.9498	5.8914	4.6707	5.7952	6.5067	9.0234	4.8293	6.9222	6.5177	3.2327	5.1977	5.7148	5.2798	5.2784	7.1035	6.8541	6.3496	5.4796	5.9832	7.44	6.314	6.4819	7.2922	6.083	4.8135	6.0568	6.4512
PF3D7_0305100.1	PF3D7_0305100.1;3501	3501	6.975	6.4423	5.3847	5.9535	4.8625	5.6267	6.9627	5.9212	4.8953	6.8381	6.47	5.3448	6.435	5.1342	5.3395	8.4309	6.0685	6.572	5.2638	6.8121	8.3036	5.8866	5.2924	7.237	6.1322	5.9115	5.7853	5.0492	7.078	7.2429	6.0237	4.5497	7.9554	6.0083	4.8934	6.2327	6.8796	5.7339	5.8089	5.0892	4.3999	5.7247	5.3656	5.4453	6.0847	5.7647	7.2713	4.8929	4.354	6.2596	6.1761	6.1477	5.9602	7.666	6.9159	4.5292	4.9331	5.0466	6.8876	5.9812	5.4046	7.36	7.0368	6.2863	6.0197	5.4426	5.3241	5.3234	5.5622	8.0439	5.2913	6.578	6.2828	5.9866	5.7293	4.9141	7.4799	7.0484	7.2013	6.7978	6.2409	5.8037	6.3512	6.2668
PF3D7_0305100.1	PF3D7_0305100.1;3502	3502	8.0764	6.541	6.013	6.4928	4.8704	6.6084	6.9167	6.2161	4.8161	7.5633	9.92	5.8575	6.027	5.2373	6.6601	8.1244	7.2824	7.031	4.9695	7.288	8.0791	6.2344	5.5768	9.1537	6.3051	6.4448	6.6056	4.9973	7.4037	7.5651	6.9065	4.9823	9.2064	6.4911	6.0323	6.5874	9.2116	6.0917	5.135	4.4621	5.3533	7.7683	6.7149	6.6292	6.6405	6.7164	6.791	5.5862	5.1522	7.3983	7.4655	6.5798	5.3381	7.5289	5.9544	5.5814	5.1497	6.4205	6.2157	6.0849	6.0378	7.6319	8.1501	6.7503	7.4844	7.0374	5.5487	6.6324	6.458	6.1975	6.6841	7.8717	7.0377	5.8669	6.3808	6.6693	8.4534	8.3281	7.3959	7.5676	7.9766	5.3219	7.0602	6.4743
PF3D7_0305100.1	PF3D7_0305100.1;3503	3503	6.6764	5.9006	4.8943	6.0715	2.8953	5.0959	5.2192	6.9641	4.6041	7.2492	6.5807	5.0453	5.8319	1.4751	5.1679	4.9074	7.3737	6.7482	6.013	7.6035	7.7767	5.8507	6.12	7.7677	6.5654	6.2168	5.9446	6.3884	7.8051	6.5359	6.3196	4.904	7.8686	6.1645	6.0045	6.0819	5.9819	5.2315	5.5027	4.6747	4.6831	7.1697	6.353	5.6968	6.2887	5.0862	7.6795	5.2924	3.8718	6.2188	6.7342	6.6194	5.3494	7.6302	5.8445	5.4195	5.6473	6.2096	6.5622	5.6444	6.5629	6.8948	7.0323	6.269	6.4331	5.5154	5.9057	5.6447	5.3345	5.9639	6.0693	5.6413	6.2357	6.3174	6.0052	7.09	7.5482	6.2407	6.8395	7.0241	6.4576	6.3009	5.4019	6.2645
PF3D7_0305100.1	PF3D7_0305100.1;3504	3504	6.8742	5.3649	6.0007	5.5376	3.9298	5.4131	6.5404	6.8292	5.7214	6.8259	6.0036	5.2388	6.1355	4.1595	5.8174	6.9519	6.8472	6.387	5.6467	6.4279	7.4951	6.0246	6.077	7.9586	6.0475	5.3198	6.0112	5.7993	6.64	7.3328	6.0361	6.2521	7.8616	6.3259	5.3957	5.6447	6.1979	6.0144	5.1811	5.3649	5.7167	6.5965	5.7463	6.6296	6.3677	5.405	7.8349	6.0043	6.8517	7.9784	6.9917	6.487	5.5323	6.5243	5.8736	5.405	5.3806	6.1524	7.3861	6.4136	6.6254	6.5125	6.7074	6.302	6.6219	5.7129	6.0363	6.3225	6.3834	5.4101	5.8575	6.8381	7.252	6.9294	6.2227	6.1765	7.0888	6.9143	6.7899	6.8839	6.9877	6.2959	6.0085	5.6226
PF3D7_0305100.1	PF3D7_0305100.1;3505	3505	7.0865	6.36	6.251	5.8743	4.5211	5.5014	5.7485	5.9155	4.9745	6.7148	5.9658	6.0631	5.4864	3.9864	6.4378	6.3743	5.6299	5.575	5.7939	6.6344	6.9523	5.5361	5.3001	7.1125	5.7238	5.2642	5.4033	5.2079	7.4257	6.4204	5.9001	6.21	6.9278	5.9083	6.0002	6.1791	5.7511	6.5138	6.3464	4.7268	6.3185	5.897	6.5732	6.3745	5.479	4.9103	6.5378	7.0205	6.2108	5.7874	7.0836	5.8617	5.8948	7.6373	5.9704	5.5777	6.4423	6.1924	6.2018	5.7463	7.0372	7.1363	6.7779	6.189	5.546	6.4914	5.1823	5.2525	7.131	6.2445	5.5261	5.9542	6.3393	6.2502	6.5644	6.3261	6.8158	7.2159	6.4692	5.6753	6.4833	6.0323	5.8775	7.0072
PF3D7_0305100.1	PF3D7_0305100.1;3506	3506	6.8769	6.0794	6.1291	5.8748	4.5447	5.1894	6.6014	6.1393	4.7082	6.7105	5.7671	6.2955	6.3686	4.4614	4.6223	6.7849	6.3892	5.9432	5.848	6.3298	6.9467	6.264	5.5214	6.7144	4.9841	2.7203	6.4864	6.2403	7.1945	6.4128	6.1936	4.862	6.8848	5.5993	4.9704	6.2685	5.8497	6.5018	5.6444	5.0535	4.9453	5.5762	5.3001	5.3656	6.3512	5.7621	7.6578	5.9989	4.9764	6.7553	7.0179	5.1218	5.7115	6.4691	5.1898	4.8359	4.7677	5.9646	6.5141	5.6963	6.7089	6.8536	6.1154	6.5024	5.2765	6.3386	5.5037	5.9359	7.1031	5.5859	5.8977	5.9656	6.8315	5.3551	7.0595	5.9688	7.1478	6.7737	6.3675	6.1014	5.4673	5.3273	5.8817	6.6047
PF3D7_0305100.1	PF3D7_0305100.1;3507	3507	6.7079	6.0796	5.5481	6.074	4.8851	5.9882	6.3787	8.0714	5.5895	6.8267	5.9658	5.8248	6.0115	3.9864	6.0847	5.6918	7.9722	4.6035	5.0054	6.2972	6.7272	5.2731	6.2081	7.6167	6.4331	6.0583	5.7074	5.858	7.2478	5.796	7.0686	5.7546	7.2929	5.7546	4.8435	6.097	6.4383	6.9051	6.4097	6.1363	6.3163	5.211	5.0674	5.9727	6.3443	6.3595	6.4123	5.1863	6.6041	6.285	7.3689	5.9495	4.2653	6.3865	5.8293	5.7605	6.0097	5.9962	6.6467	6.4666	6.0639	6.7166	5.7848	6.1713	6.2869	5.9418	5.2746	5.6873	6.9842	5.7616	6.2073	6.2542	6.3849	6.4621	5.7087	5.6795	7.7777	6.7412	6.2874	6.8236	5.8309	5.373	5.9033	7.7773
PF3D7_0305100.1	PF3D7_0305100.1;3508	3508	6.1518	5.9968	6.3927	6.2485	4.98	5.8263	5.8856	5.8427	5.4429	6.328	6.327	5.7949	6.134	4.4575	5.7068	6.0376	6.0461	6.4793	6.5627	6.6121	6.5712	5.4476	6.0626	7.4141	6.4234	5.9217	6.7772	6.0993	7.2409	6.5329	6.6689	5.5144	7.9167	6.7613	4.717	5.4269	6.714	6.0985	6.0862	4.6837	5.4848	5.9729	5.7085	6.5945	5.6124	5.5364	6.3243	6.2443	5.8104	5.848	8.7534	6.1603	5.4845	6.6144	5.5801	5.2373	5.2196	6.4022	6.4534	6.0877	6.8461	7.2176	6.1623	6.3789	6.1164	6.2566	6.0518	6.102	7.6124	5.4835	5.9076	6.5679	6.1558	5.9243	6.4936	5.7546	7.2618	6.4822	5.5735	5.8019	5.1363	5.9584	5.8492	8.3622
PF3D7_0305100.1	PF3D7_0305100.1;3509	3509	7.3954	5.9484	6.1869	6.5871	5.4162	6.546	7.1998	6.7021	5.9544	7.1407	6.0014	6.405	6.3558	5.88	6.5688	7.0541	7.2345	7.5958	6.3271	6.6844	7.5361	5.6465	5.8336	8.7817	6.3062	4.7986	8.0868	9.4244	7.9537	8.5638	6.8608	6.3397	8.9178	6.6023	5.6812	6.9958	8.7045	6.4611	6.0259	6.3537	6.2593	5.5317	6.191	5.3579	7.2764	6.5303	6.632	7.0836	6.1785	11.892	8.7977	6.859	6.7942	6.9497	5.9122	5.7737	5.6056	9.1367	6.6663	6.2638	6.6075	7.6189	7.7227	5.5497	6.2323	7.1151	5.8273	5.2832	9.8888	6.2329	5.8917	5.9821	9.7418	7.1043	6.878	7.348	8.3232	7.9598	6.7423	6.3519	7.6968	4.9565	6.2655	10.5927
PF3D7_0305100.1	PF3D7_0305100.1;3510	3510	6.5726	6.1137	5.0108	6.0272	5.8552	5.1375	5.1691	5.7285	4.5236	6.8925	5.2976	4.4356	6.0843	4.61	4.969	5.9986	5.7821	5.2483	5.8885	6.8584	6.12	5.9162	5.6441	5.8372	7.2577	4.0215	5.8102	4.7724	6.5898	6.2325	6.6318	4.408	6.5922	7.6526	5.5229	4.7361	6.253	5.2434	5.7811	5.4436	8.4967	5.3122	5.8943	7.0586	5.4828	5.0063	5.6741	5.6206	5.5762	6.799	6.3158	4.957	5.6014	7.44	6.3577	5.9134	4.0618	5.9991	6.0241	5.1518	6.2277	6.3259	5.8204	5.6459	5.4165	5.6999	5.1639	6.8255	7.6437	6.1875	5.5552	5.4249	7.1144	5.383	6.7022	6.7357	6.7436	6.9774	6.6302	6.363	5.3971	4.6966	5.8883	8.2164
PF3D7_0305100.1	PF3D7_0305100.1;3511	3511	6.4271	6.4338	5.0772	5.9814	4.9059	5.7315	5.0076	5.1227	4.5999	6.9153	6.1365	3.2388	5.0241	4.7522	5.5354	4.6927	5.2596	4.6206	5.0347	7.1582	5.9514	6.0904	5.4947	5.8716	7.0491	5.009	4.8465	5.1069	7.3434	6.506	6.9861	5.3947	6.4082	5.3234	5.0475	4.4673	5.9397	5.2521	5.8502	5.6439	4.6404	4.6943	7.0658	4.9991	5.3677	3.4777	4.6427	5.9632	6.2321	4.9732	5.101	6.6402	4.9764	6.2057	5.3778	5.6687	4.3526	6.8491	5.2623	5.5182	5.823	6.0317	5.7252	5.5598	4.4581	4.9079	6.1689	6.2544	7.8486	4.5521	6.7553	6.2564	6.1485	4.7719	5.2581	5.6174	6.0226	6.7301	7.0659	5.4118	4.3978	4.278	6.1256	8.4286
PF3D7_0305100.1	PF3D7_0305100.1;3512	3512	6.8931	5.8432	5.1687	5.6177	5.3547	4.9941	5.861	2.5922	4.6392	6.737	5.7371	5.7323	5.4036	5.0819	5.847	5.7845	5.5595	2.3923	5.6702	6.9962	6.3915	5.6795	5.8782	5.957	4.2906	4.8263	4.9184	5.153	7.273	6.6594	5.1886	5.0639	4.1867	4.9941	5.1894	4.4666	6.1801	5.7423	6.1516	4.2388	4.2861	3.4983	6.1206	5.0781	6.1735	5.3448	5.3792	5.9338	5.9062	4.0027	4.4835	5.3653	3.8288	6.7111	5.3338	5.1436	4.9764	6.0005	5.3579	4.1946	6.1114	5.8225	4.8639	5.5398	5.487	4.9787	4.6814	4.9088	9.1568	5.6834	4.8053	5.2664	6.79	4.3125	5.7208	6.6609	5.9406	6.756	5.7511	5.2087	4.6724	5.3985	6.042	7.9653
PF3D7_0305100.1	PF3D7_0305100.1;3513	3513	6.4243	6.3329	6.1254	6.1003	4.9919	6.4072	5.3944	4.135	4.8826	6.3507	5.2574	5.0535	4.9887	5.1346	5.2334	5.407	5.4175	5.1659	5.9887	6.3811	6.407	6.3074	5.5592	4.5503	5.2133	4.1811	5.433	4.8992000000000004	6.7336	5.68	6.5865	3.1489	4.8723	6.1999	4.8856	4.0917	6.884	5.4793	6.1389	5.5622	3.0514	5.2083	4.8359	4.6496	4.9968	4.4548	5.3455	4.9236	5.5759	4.4087	5.2392	5.3118	5.114	5.6585	5.202	4.7527	4.6932	5.6153	6.144	4.8664	5.8907	6.062	5.0206	5.0444	3.99	5.3161	6.031	5.8897	7.4405	4.8709	4.9964	5.7639	6.2396	5.7412	5.2145	5.4346	6.7845	5.9348	6.2627	6.2302	5.5741	5.7401	6.2102	7.8761
PF3D7_0305100.1	PF3D7_0305100.1;3514	3514	6.1991	5.6724	5.0197	4.9602	5.5835	4.4944	5.0592	4.4515	4.1506	5.8989	6.5091	5.3208	5.4486	3.0461	4.5072	5.3764	5.327	4.0435	5.1218	5.9362	5.8597	5.1759	4.7382	4.839	5.3743	3.5185	3.3978	5.5913	5.9588	5.983	6.558	4.9777	3.4764	5.4666	5.5426	5.496	4.8243	4.9593	5.8477	4.6899	5.2261	4.3248	5.7208	3.6837	6.78	4.9612	4.9919	5.1973	4.7944	3.7236	5.3466	4.8395	5.3085	6.1585	5.1965	5.3899	5.5192	5.4532	4.9732	4.3298	5.8777	5.647	4.8977	4.7219	5.7735	5.3306	4.7549	4.3291	7.8534	5.0259	4.8753	5.0968	6.2752	4.6921	4.8595	5.6862	6.6362	5.8605	5.6574	3.1587	4.4316	4.3716	5.6008	7.8211
PF3D7_0305100.1	PF3D7_0305100.1;3515	3515	5.8718	5.3291	4.1301	6.0542	3.8846	4.8359	4.904	5.3323	2.4087	5.7975	4.8099	4.3985	5.8841	2.0807	5.4459	4.8022	4.5963	5.0721	5.5771	5.1663	6.1071	5.1723	5.8331	5.4764	4.5229	4.4529	3.7312	5.1313	5.9623	6.2197	5.7115	2.2839	5.3775	5.5062	3.8369	4.7501	4.3561	4.3625	4.8904	3.5497	3.6633	3.2172	4.2149	4.0374	4.6859	4.7892	5.4893	5.5348	3.8807	3.5838	4.2219	5.2494	4.1243	6.4723	4.6317	5.0023	3.5765	5.6764	5.5075	5.9882	4.89	4.6966	4.3212	4.6112	3.5957	4.3009	5.1603	3.9326	8.1026	5.9402	5.3716	4.7425	4.5904	4.6129	4.3009	4.9964	6.2485	4.7777	6.0889	5.2315	5.2698	3.9439	5.8243	8.2483
PF3D7_0305100.1	PF3D7_0305100.1;3516	3516	5.4761	5.5382	5.5759	4.858	4.0687	5.8329	4.2563	3.266	3.4502	4.5336	5.467	5.4091	5.8367000000000004	3.706	4.5801	4.9317	4.079	4.729	5.7517	6.021	5.9581	5.1252	6.0648	6.4058	4.1953	4.5534	3.9551	5.1081	5.877	5.978	5.9609	2.797	4.8063	5.6913	4.3625	4.4653	3.5777	4.4931	5.4192	4.0934	4.8733	4.5429	5.2008	4.3923	5.4406	5.5632	5.9692	4.9973	5.054	4.6764	4.281	5.6462	5.1064	5.1461	4.7479	5.479	3.6871	5.649	5.8758	3.7495	3.9542	6.2996	5.2954	4.811	4.0824	5.1546	4.1408	5.4216	6.7362	5.1465	5.5945	4.641	5.0391	3.5423	5.3913	5.2506	6.8963	5.9366	6.1223	5.7703	3.5607	4.0566	5.2396	7.5911
PF3D7_0305100.1	PF3D7_0305100.1;3517	3517	6.1801	5.1583	5.254	5.1359	3.3882	4.7845	4.7793	4.2555	2.0286	5.8637	4.8723	4.5595	5.7892	1.5993	4.9155	5.431	5.6203	4.843	4.3889	3.9439	6.0455	4.9896	4.4469	5.85	6.4116	3.3434	4.2906	5.3516	5.5738	7.0355	4.9914	3.3992	6.0721	6.5006	5.047	4.0496	4.6053	6.0898	5.2672	4.4316	4.8773	4.8217	5.9498	4.3923	4.7474	3.5059	5.8848	4.8485	4.9288	3.8924	5.7655	5.0781	5.2902	7.4477	5.8032	5.0264	3.5789	4.3923	5.7035	4.839	3.5558	5.8497	5.3684	5.1611	4.4005	5.6907	4.8585	4.2713	6.0472	6.9771	4.7803	4.9397	5.1739	5.017	4.4561	4.6047	6.5051	4.3161	5.696	4.6165	5.4216	4.1202	4.0781	7.1104
PF3D7_0305100.1	PF3D7_0305100.1;3518	3518	5.2437	5.7093	5.9725	6.0325	3.7918	5.2525	5.5447	5.6591	4.4469	5.6619	5.2887	5.1449	5.3957	5.0063	4.3001	5.3778	5.5607	4.1611	5.1497	7.3077	5.1799	4.4396	4.6904	6.5359	7.5394	3.8669	4.1627	4.9986	7.102	5.4979	5.5913	3.2188	6.4331	8.5071	3.342	3.3248	4.6311	6.2819	4.6707	4.1851	3.2869	4.3743	5.327	5.4449	3.0126	5.684	6.6556	5.4666	3.8288	4.1367	5.9602	4.926	3.2434	6.5072	4.6628	5.5075	4.691	5.128	6.6103	6.5	4.2645	5.2327	5.4715	7.9065	2.3868	5.348	4.8846	5.2612	4.4356	5.0094	5.7479	4.6769	5.8575	6.7031	6.555	4.742	6.3302	4.7159	7.5183	5.3716	4.9208	4.6439	4.5741	5.8858
PF3D7_0305100.1	PF3D7_0305100.1;3519	3519	6.3454	6.1847	5.3172	5.6056	4.4621	5.6713	4.9658	5.3491	5.3509	5.7082	5.5254	5.6829	5.5087	5.4584	4.0755	5.3226	4.9855	3.5874	5.2596	6.7264	6.1206	4.9973	4.6135	6.7007	8.4598	3.9709	4.847	4.8146	6.7848	5.9491	5.8004	4.1052	6.558	9.0239	4.5185	5.2277	4.9732	6.6044	5.0475	4.464	3.511	4.6427	5.0409	5.1619	6.1031	4.8063	6.0405	5.4323	3.7645	5.72	4.6129	5.4162	5.3334	7.4189	5.0989	4.7996	5.0161	5.7708	6.6802	6.2217	6.0911	6.7262	5.8135	7.3602	5.6121	5.824	5.9079	4.7225	5.2847	5.5326	5.3505	3.1619	5.6296	6.6999	5.8804	5.4967	6.4162	4.0721	7.36	4.8545	5.7952	4.1043	5.4535	7.157
PF3D7_0305100.1	PF3D7_0305100.1;3520	3520	5.7546	5.4565	6.1301	5.4555	5.0505	5.1534	5.3384	5.7285	4.0347	6.0389	6.2194	5.9699	5.8681	5.5426	5.7007	5.288	5.5969	4.3526	6.2443	6.8912	6.6964	5.4114	4.7043	6.1695	9.4516	4.4429	3.3448	5.4502	7.2307	6.2813	5.9535	3.8217	6.5709	10.0522	3.843	4.4886	5.7947	5.6764	5.6676	4.0832	2.5484	3.1342	5.0197	4.7592	4.4796	5.5125	4.8934	4.6893	3.6848	4.0135	5.5179	4.4796	5.5589	6.8556	5.238	5.6747	5.3487	5.5236	6.7425	6.1993	5.9575	5.6138	5.8817	6.2128	4.9556	5.4209	4.9846	5.2342	7.6193	5.757	4.5674	5.7758	5.1591	6.3586	6.3771	4.857	6.6589	5.0321	6.6985	4.3964	5.3459	4.2319	6.2715	7.3738
PF3D7_0305100.1	PF3D7_0305100.1;3521	3521	6.3058	5.0435	6.4555	4.3964	4.4764	5.6206	5.5311	6.2763	4.2441	6.2979	4.8792	5.887	3.9764	4.9345	5.0925	4.6826	6.4338	4.6496	4.9528	7.574	6.1977	5.0913	4.4229	7.6423	8.1602	4.5072	3.6949	5.9162	7.3249	6.4082	6.7748	2.3448	6.8804	8.9026	5.1815	5.1497	5.8321	5.1651	4.4692	3.6147	2.5059	4.9896	4.2817	4.4699	4.9122	5.8537	5.5951	4.9122	3.4155	5.0453	5.2713	5.3302	5.8851	7.065	4.3999	5.4838	5.5444	5.6676	6.3539	5.8527	4.5801	6.6645	6.3076	6.5097	5.2392	5.7398	5.0845	3.7751	5.292	4.846	4.6943	5.3012	4.8797	6.6318	5.7785	4.8053	8.0551	4.278	7.5446	4.5078	5.2157	3.5607	4.8435	6.1683
PF3D7_0305100.1	PF3D7_0305100.1;3522	3522	6.3698	4.7377	5.7565	4.0934	3.4751	4.9759	5.8955	3.6392	3.6519	6.6417	4.943	5.5176	4.7897	3.3377	4.3868	4.8364	5.4581	3.0108	4.4951	4.9584	5.4594	4.0453	3.7666	5.3681	5.359	4.1603	5.1659	3.7225	6.0023	5.6041	5.99	4.5747	5.3194	6.4648	4.6977	3.7634	4.0161	5.2008	5.3512	3.9458	4.851	4.8885	4.8664	5.2063	4.9713	3.4074	5.7263	5.6375	4.3505	4.5065	4.8485	4.9322	3.0268	5.6614	4.7819	4.7126	5.3201	5.2342	5.9554	4.2585	4.8068	6.9423	5.1102	4.6479	5.4571	4.2979	4.251	4.2502	4.3576	5.675	3.6904	4.9303	4.6023	5.0609	6.2014	5.682	6.9827	5.466	9.4228	5.5768	4.4601	3.6206	5.0951	6.2555
PF3D7_0305100.1	PF3D7_0305100.1;3523	3523	5.1859	5.1546	5.292	4.844	3.9727	4.5515	5.0157	5.1871	2.6276	4.9819	4.3391	4.7639	5.1671	0	4.3639	5.3519	5.4809	4.1367	3.8309	5.5629	5.3114	5.275	5.0103	3.8992	5.1611	3.4074	4.554	4.9059	4.5198	4.9397	5.2787	3.7279	5.0391	4.4236	3.9561	3.8982	4.4925	5.546	5.0993	3.7344	4.6194	5.3568	5.1651	4.3241	4.1027	5.0875	5.3045	4.9103	3.4155	2.3277	5.2679	4.5053	3.6599	4.1375	4.4963	4.7415	3.2987	4.7109	5.3999	3.851	4.6736	5.5555	4.8585	5.1607	4.0072	4.812	3.7225	4.4548	5.4761	5.0887	4.1811	4.8763	5.1052	5.2994	5.561	5.6038	6.7027	5.0635	5.5798	5.6473	2.8135	3.6299	3.4607	5.359
PF3D7_0305100.1	PF3D7_0305100.1;3524	3524	5.2059	5.7522	4.2304	4.5595	3.0721	3.3262	5.8102	5.1875	4.211	5.0824	3.568	3.2795	3.8084	2.4725	3.6781	4.546	5.1651	3.5789	3.5361	7.0991	3.3462	5.0959	4.2972	4.9016	4.3477	2.2048	2.774	4.546	5.3158	5.5826	5.2168	1.9635	5.4074	5.3154	4.6427	4.251	4	4.3868	4.774	3.0356	4.8958	4.8001	5.2483	5.0938	3.8379	2.5632	4.2001	4.9923	3.8797	4.5692	5.3266	4.6645	5.3785	4.942	4.3854	4.4222	5.1206	5.9882	5.7482	5.2976	4.144	3.281	5.3723	4.8968	7.3986	5.7594	2.488	4.5969	4.4269	4.9612	4.645	5.5644	5.2532	4.8919	5.4496	5.9129	5.7498	5.4249	5.9352	4.3183	5.3927	5.0819	4.0099	4.8283
PF3D7_0305100.1	PF3D7_0305100.1;3525	3525	5.3674	4.7923	4.9565	4.1218	3.8001	4.5735	4.5552	4.5807	2.0321	4.6932	3.5668	4.0942	3.8639	2.3813	4.1715	5.0866	4.0063	3.7918	4.5638	3.6938	4.8948	3.8074	3.9964	4.1985	5.0405	2.8135	3.2479	4.306	3.5072	5.6971	4.9932	0.9928	3.6588	3.3219	3.8972	2.2172	3.4303	4.1318	5.4026	4.7371	4.3016	3.6971	4.5423	3.1827	2.0179	3.319	4.5317	6.1283	4.9773	4.0206	3.4983	3.5509	3.5886	5.5798	4.5904	3.8943	4.1946	3.854	5.1027	4.2615	4.6882	4.9331	4.5613	5.3331	2.7071	4.1276	4.8232	4.257	4.5601	4.153	4.0755	4.6502	2.4542	4.3441	4.8089	4.8535	5.1342	3.742	5.5357	4.1977	4.275	3.6531	4.2824	4.5059
PF3D7_0305100.1	PF3D7_0305100.1;3526	3526	4.4535	3.9672	5.1485	4.5273	4.0678	3.4725	5.6073	3.9021	3.6599	4.3547	4.2063	4.4443	4.7996	0	3.9991	5.0648	4.5975	4.7252	4.6502	4.7004	4.0985	3.5729	4.8485	3.0959	4.9593	0	4.9435	3.6053	5.1591	5.0777	4.7861	2.7698	4.2578	4.8885	4.6865	4.2296	5.5308	3.144	4.7897	4.6668	3.9126	3.275	4.8115	3.3909	3.106	4.7623	4.5814	5.3875	4.1914	3.2063	3.7027	3.9355	2.0321	4.2593	5.2083	3.729	4.7677	4.8948	4.9686	4.1309	5.0072	4.1144	4.3861	4.0747	3.3632	4.4449	3.7355	3.3031	4.306	3.5261	2.9635	4.6241	3.839	5.591	4.8595	4.6212	5.5919	4.8972	5.1056	5.7706	3.3868	2.4931	4.3009	5.2407
PF3D7_0305100.1	PF3D7_0305100.1;3527	3527	4.8329	4.6106	5.1436	4.3519	4.5771	2.9184	5.1039	2.7355	2.8379	4.541	4.2327	3.717	4.957	1.774	3.4436	5.0866	4.3785	2.4033	4.5999	4.6404	4.3785	3.0479	4.2418	3.437	3.8166	3.366	3.8115	4.5969	2.4087	4.3183	4.466	3.0875	3.9523	4.9388	4.5046	3.306	4.6781	4.8339	5.1243	3.0409	3.8339	3.4816	3.6882	3.85	3.0738	2.025	3.9625	3.7939	4.5217	3.4647	4.2219	4.1898	2.6369	4.9345	4.7772	4.0704	5.1867	5.4249	4.98	3.9598	5.4026	4.696	2.842	5.1359	3.7181	4.8856	3.6611	5.4423	9.4902	3.8369	3.7082	4.7719	4.3306	4.4515	3.8349	5.433	5.0824	3.5945	4.8831	0.8639	4.591	2.5084	4.2675	4.0409
PF3D7_0305100.1	PF3D7_0305100.1;3528	3528	5.9456	6.1518	4.5699	5.0308	4.8084	5.3868	4.4983	2.4647	3.903	4.6542	4.0241	4.8369	4.3903	4.6599	4.7203	5.0626	3.275	2.1603	4.7845	5.0117	5.8917	4.2824	5.1135	3.4699	4.6508	3.2063	3.0018	3.9891	5.0103	5.9009	5.5573	2.9165	4.7436	4.5607	4.2311	2.3448	5.2924	4.235	4.7241	3.3045	5.392	3.8728	4.017	4.4303	4.9686	4.9444	5.2642	4.7317	5.7151	3.5607	3.9155	3.7159	0.7225	4.5323	4.373	4.4195	4.1177	6.1747	4.8222	4.6724	5.8777	4.9088	4.9255	3.9991	4.5838	5.86	4.2645	4.7137	4.3212	5.5665	4.266	3.9505	3.7814	5.0913	4.2411	4.7186	4.934	4.3462	4.9635	4.8379	5.6153	2.1276	5.4152	4.9869
PF3D7_0305100.1	PF3D7_0305100.1;3529	3529	6.1932	5.9738	5.3743	5.354	4.1334	6.3696	6.2067	3.6218	2.121	6.2451	4.5148	6.4463	5.2716	5.1309	6.543	6.2079	5.3593	4.3702	5.8512	6.399	6.2711	4.3806	5.4883	5.0259	4.1707	4.479	3.585	4.4757	7.3222	5.8602	5.021	4.757	4.0286	6.1135	5.5226	4.9542	5.0845	4.7065	5.8931	5.121	4.701	3.61	4.9923	5.1346	4.4316	3.5874	5.5392	5.6124	4.6106	4.7236	4.6536	4.2203	3.9307	5.517	5.3352	5.4303	6.3517	6.6612	5.6707	4.3861	4.7054	7.2815	4.8782	5.2411	4.6854	7.1154	3.9069	5.6602	5.0644	6.1311	5.0259	5.5829	7.4096	5.8537	5.2001	5.7501	6.9595	5.4429	5.7035	5.8659	6.6803	3.2016	5.1522	5.3277
PF3D7_0305100.1	PF3D7_0305100.1;3530	3530	7.3231	6.3856	5.6091	4.797	4.278	7.9045	6.7829	3.8146	4.4699	7.4162	5.1655	7.7221	5.1436	5.0657	8.7295	8.0553	5.3957	4.7208	6.25	7.5408	7.9447	6.1414	5.7882	6.1753	5.3547	4.4489	5.9458	4.7682	7.8499	7.3369	6.5276	4.1391	6.1332	5.9871	5.1408	5.5951	7.489	5.8482	6.2374	6.3966	5.2574	6.1328	5.5314	5.1811	5.4356	7.6392	6.1995	5.2946	7.1883	5.1763	5.337	5.3111	8.425	6.5209	5.8043	7.752	5.844	8.2244	6.6423	4.2563	6.1077	10.8031	6.1177	5.7407	4.842	6.6302	5.0466	6.2128	7.9567	6.4118	6.8536	5.2517	8.3423	5.9303	5.7897	6.4959	10.9409	5.3291	6.472	5.8592	6.6267	3.8885	5.8161	7.5795
PF3D7_0305100.1	PF3D7_0305100.1;3531	3531	6.1585	7.1274	5.7032	5.5717	5.6291	7.5435	6.1241	3.9837	4.5484	7.6083	5.9023	7.2965	5.4446	4.9699	7.4647	7.2365	5.6209	5.9229	5.8384	7.416	7.203	5.9418	5.5068	6.0618	6.3605	4.6317	4.8575	5.0896	7.5003	7.5447	7.2853	5.3262	6.5833	6.3535	4.4666	5.2219	7.1216	5.9146	5.1687	5.9191	4.8992000000000004	5.7178	5.437	5.4249	5.6991	6.2985	6.7711	6.6943	6.9184	4.6241	4.916	5.8271	6.3014	6.6109	5.4555	6.4497	5.1699	7.3389	6.4079	4.8659	6.1008	9.2313	5.7983	5.8505	5.8492	5.2946	4.4944	5.3951	6.7315	5.9809	7.1145	5.5945	7.5168	5.8863	5.6328	6.4786	9.3349	5.5957	6.9608	7.1018	6.0032	4.9621	6.154	6.2135
PF3D7_0305100.1	PF3D7_0305100.1;3532	3532	6.57	7.2169	5.3438	5.328	4.4548	7.1314	5.477	3.6971	5.5619	7.0295	5.7369	7.1383	4.8197	5.9081	7.6511	5.803	5.1591	5.3827	4.9126	6.7201	7.2976	5.4303	6.5148	6.2077	6.2161	5.7195	4.9136	4.6135	6.718	7.2579	5.9939	3.2373	6.8532	6.1278	5.4647	4.0661	6.3036	5.7126	5.5689	5.8701	6.2028	4.935	6.2418	6.2589	5.7727	6.0622	6.2498	4.5261	6.5022	5.3125	4.511	5.3427	6.3487	6.4614	5.4803	6.2232	3.9846	6.8978	7.0644	4.4686	5.9491	8.8466	6.0841	5.1449	6.0775	6.4527	4.9977	5.2619	5.9672	6.0622	6.7474	5.6264	7.9332	5.8701	6.5647	5.5232	8.4513	6.0639	6.5211	7.0347	6.2194	5.2273	5.6109	6.5844
PF3D7_0305100.1	PF3D7_0305100.1;3533	3533	7.0164	6.8251	5.5975	4.9107	5.1819	6.6774	5.2909	5.2361	1.7824	7.2305	5.7671	7.7112	5.5732	5.0522	7.0432	5.5388	5.843	4.712	5.6704	8.1229	8.1516	5.8895	6.6253	5.5512	5.0272	3.1554	5.0224	2.7463	8.277	8.8811	6.6247	6.1695	6.3875	6.2095	5.4607	5.4861	6.6826	5.5494	5.8982	6.563	4.2623	6.1432	6.1526	6.417	6.9296	6.6723	6.0175	4.9869	6.8668	5.8866	7.2261	6.3163	6.6273	7.1072	4.5059	6.4244	5.8953	9.6061	8.2155	5.4979	5.8743	8.3417	6.1741	5.2585	5.6554	6.6382	4.3363	5.8994	4.5053	6.4702	6.619	5.6806	10.6278	6.6066	6.342	6.0832	8.5119	5.1957	6.1322	7.0378	7.6242	4.8425	6.1129	5.9768
PF3D7_0305100.1	PF3D7_0305100.1;3534	3534	7.1027	7.4235	5.5432	6.038	4.8263	7.6861	5.8153	6.7573	4.0496	7.1832	5.811	7.3085	6.4308	5.1583	7.7251	6.1438	7.3728	6.3642	5.7007	6.6859	7.123	5.4947	6.3462	7.9886	5.3377	4.3384	3.3951	5.1481	7.2588	8.1018	6.7359	5.0811	7.4711	6.0275	5.2957	4.3349	6.1283	5.5817	5.4673	6.2542	3.9439	6.0184	8.1772	10.3194	6.2298	5.8048	5.6848	6.4107	6.8467	6.6146	5.4459	7.5278	5.8158	7.1652	6.0016	6.348	5.7396	6.834	6.2625	5.4403	6.2642	9.0779	5.4492	5.7096	6.0272	6.1426	6.0461	5.6913	5.7795	5.9921	6.142	5.7842	6.9273	5.5931	6.4782	6.3411	8.8691	5.7049	5.9131	6.5234	8.5184	6.0817	5.5792	6.5046
PF3D7_0305100.1	PF3D7_0305100.1;3535	3535	6.9237	6.5881	8.0077	5.7527	4.6882	8.6701	6.0843	5.9181	4.8997	7.3431	5.8582	7.0067	5.2913	5.8151	8.9873	5.4293	5.2645	4.8934	6.1508	7.8364	7.3496	8.0414	5.8982	5.8955	5.8662	5.1691	5.3078	4.7565	7.2368	7.8837	7.8167	4.9864	6.0372	6.6328	5.337	3.8963	6.4477	5.2257	5.9669	5.5043	4.5292	5.8782	5.7608	6.9991	5.9312	5.3096	5.5922	7.5167	7.0387	6.807	7.0164	5.9236	6.4434	7.2772	6.0957	6.1926	5.5317	6.152	6.8189	5.4446	5.0807	9.2665	6.1131	5.2418	5.5619	6.4627	5.8037	6.7353	5.302	6.2944	6.3633	5.6843	6.5928	5.8659	6.1346	6.0074	9.3171	6.1389	6.6894	6.1125	8.376	5.3653	7.3848	5.4883
PF3D7_0305100.1	PF3D7_0305100.1;3536	3536	7.862	6.0481	5.9621	5.7962	5.101	6.5351	5.7671	6.4157	4.3688	7.3348	5.6682	6.4241	5.0514	4.9322	7.4066	5.8316	6.7085	6.0507	4.6971	6.1679	7.8355	5.532	5.6188	6.2176	5.3785	4.5204	4.5729	3.729	7.2849	7.2054	6.2887	6.4501	6.4194	5.5729	4.0875	4.3757	6.0706	4.756	5.8107	5.3366	5.8502	4.2928	6.1562	6.1775	8.1441	6.6085	6.2737	6.0481	6.6642	6.6321	5.9045	6.2498	6.8331	6.1223	6.1158	6.5798	5.0058	6.3194	5.9805	3.8826	4.384	8.533	6.487	5.5671	4.627	5.669	3.8963	5.3782	5.5534	5.8035	7.1044	5.3705	6.4788	6.7197	5.9995	5.43	9.3292	6.2782	6.0676	6.5212	7.681	3.6882	5.7115	6.3517
PF3D7_0305100.1	PF3D7_0305100.1;3537	3537	8.9281	6.8372	6.3109	5.3823	5.0206	7.422	5.9787	6.5546	3.319	8.2302	5.8634	6.4241	5.328	4.7393	7.651	6.2517	6.3858	3.6005	5.8804	6.4746	7.563	5.9006	5.7363	5.3323	5.6693	5.1164	4.5993	5.1375	6.7316	6.3925	6.0596	4.1144	5.3712	5.9556	4.8714	4.1077	6.8339	5.3809	6.4848	6.1142	5.3586	5.5129	6.076	7.8359	8.7863	4.0391	6.4109	6.1717	7.9167	6.7147	6.5639	6.0533	5.6294	5.5245	4.9016	5.3512	4.7339	5.6668	5.9857	4.9312	6.3334	8.7978	5.6539	5.6456	4.3262	6.6039	4.3441	6.1587	5.2327	6.1031	5.8878	5.5934	5.6673	5.1301	5.2319	6.3639	9.2771	4.9639	5.7605	6.9351	5.6085	4.6253	6.5697	5.5329
PF3D7_0305100.1	PF3D7_0305100.1;3538	3538	8.6887	6.3223	10.9727	5.1073	5.1164	6.5765	5.7013	7.0355	2.7782	8.468	10.9964	4.8243	5.5696	5.2861	6.5993	5.2769	6.4786	7.8931	6.1577	5.6238	8.1515	5.8895	4.843	3.9699	5.9153	4.0695	4.6106	4.5329	5.8836	5.6628	6.9426	3.61	4.238	6.2739	5.1432	4.126	5.5619	5.2913	6.4104	6.5696	5.0557	4.649	6.5827	6.619	7.1825	5.3041	5.8435	5.7463	7.7285	9.1335	5.2257	6.0437	5.1799	5.4832	4.848	4.2411	6.2307	5.7276	5.431	4.033	6.5438	7.2573	5.4219	5.8104	4.0339	5.7074	4.5254	4.5329	4.9495	4.8753	4.26	5.0259	5.9079	5.2234	6.2089	5.6736	7.5922	4.9227	6.5902	5.0772	4.2227	4.3161	4.8032	5.2612
PF3D7_0305100.1	PF3D7_0305100.1;3539	3539	10.2386	5.7716	5.8271	5.5361	5.8189	6.5749	5.8347	5.7669	4.5373	10.4539	6.6776	6.8003	5.7415	4.9828	7.11	5.4293	6.1148	7.8173	5.8714	8.6673	8.8345	6.1777	5.2746	7.3252	4.9625	5.6141	3.8186	4.6398	8.6986	7.0829	7.2832	4.9059	6.9577	6.3971	4.3284	4.7027	5.3505	5.6223	7.1347	4.2705	5.1276	7.2247	5.7724	6.7568	10.0176	5.116	6.4264	7.3347	7.9082	6.4011	6.0779	5.464	6.3311	5.8555	9.0845	4.889	5.3409	6.8139	5.4545	6.1617	5.029	7.7407	5.9964	8.1319	4.9777	5.861	3.5435	5.1412	7.0906	9.6541	5.2806	5.0639	7.492	6.1129	6.5821	5.8495	8.5952	5.2277	8.5022	5.8723	5.8878	3.1651	6.2619	6.1142
PF3D7_0305100.1	PF3D7_0305100.1;3540	3540	10.6726	6.1938	6.3597	5.8659	5.723	6.2034	6.0862	7.339	6.0043	9.9254	6.348	6.5108	5.9009	5.1285	6.2273	7.5014	6.7033	5.887	7.7509	7.373	6.7895	6.3647	5.0639	5.9269	6.0074	5.1894	5.1671	6.4652	8.0985	6.7361	7.5303	4.3198	6.1508	5.4333	5.087	4.1914	5.8912	5.8535	9.2617	4.3009	5.0815	4.5969	5.6993	6.5395	10.1053	5.9757	5.5945	9.3692	8.0987	5.0431	6.4217	5.596	8.855	7.166	8.4138	4.4175	5.9885	6.4707	6.1568	5.5999	4.9695	7.9547	6.6204	9.1294	5.5665	5.3284	4.5607	6.852	5.6837	8.6658	5.0036	7.2041	7.985	6.0509	6.7537	6.234	8.5227	5.5829	8.9262	6.8969	4.5807	6.465	6.8099	5.77
PF3D7_0305100.1	PF3D7_0305100.1;3541	3541	11.9611	7.0767	10.7657	7.8822	5.7716	7.0693	6.9395	5.7613	5.7533	11.746	7.5953	9.4079	8.8503	7.114	6.8873	6.6748	6.5292	7.1437	6.7233	9.3196	11.4478	8.4841	9.8275	8.173	7.9177	6.6879	7.7888	6.4907	9.5326	11.0924	8.8762	10.1776	8.1643	7.5903	6.2555	8.0915	7.0616	6.6174	7.5232	6.8153	5.31	6.1657	10.6596	7.2848	11.9688	6.9879	7.2267	7.5385	8.9497	11.0913	7.9927	10.9994	8.671	6.8075	6.6187	6.8462	6.2399	7.0231	6.0794	7.7469	6.3262	7.5327	6.4351	10.2572	5.5756	6.8246	5.7156	11.3858	6.7808	6.8154	7.1031	6.7396	8.932	5.8184	8.3912	6.4935	8.208	7.2951	9.5931	6.1508	7.322	7.262	11.8729	7.5989
PF3D7_0305100.1	PF3D7_0305100.1;3542	3542	11.2495	6.0853	10.8056	7.9161	4.9699	7.4547	7.7876	6.8906	5.6616	10.9499	6.6687	11.6267	7.8032	5.8347	7.6484	8.9822	6.4535	8.3057	5.6064	7.8859	8.7032	7.1113	9.445	11.2177	8.6662	6.4735	9.4937	4.7511	9.0026	8.6227	7.8025	10.1775	10.9535	8.9165	6.4305	8.9499	6.2046	7.4676	7.5119	5.9736	5.3288	5.013	10.6133	5.9771	11.0237	7.8108	6.4289	7.5306	9.1542	10.5375	7.2408	10.7133	7.9955	7.379	7.9992	8.0471	8.6424	8.1357	6.0496	6.2658	5.4634	7.5413	7.9509	10.2453	5.557	5.9193	6.3717	10.7243	4.9126	7.9508	7.8749	8.9856	9.0079	6.6051	8.0634	5.6279	8.3504	6.7538	10.393	6.4476	6.4573	7.4384	11.360900000000001	6.6109
PF3D7_0305100.1	PF3D7_0305100.1;3543	3543	11.4361	5.9067	11.2511	6.7828	5.0072	7.4516	6.5984	6.8235	5.337	11.3574	5.8792	10.5166	7.2707	6.0045	6.8128	6.8811	7.3175	8.9088	6.1233	9.3335	8.5215	7.4041	10.5889	9.0746	9.6558	7.8244	9.1761	6.1344	10.3321	8.5208	8.3602	10.7406	8.6632	9.9141	7.1716	8.7239	5.6261	7.1248	6.7365	4.4429	6.0184	6.7505	11.102	6.135	11.0933	7.0555	5.8585	7.6057	9.6162	11.2148	7.5697	11.3542	8.6088	6.9391	8.7766	6.4293	6.6546	8.1497	5.9324	7.6725	5.433	8.182	11.2862	10.6561	5.8227	7.1237	5.7301	11.3592	7.0421	7.6331	5.4403	7.3066	9.2547	7.2815	8.6508	6.3663	7.7303	11.3216	10.1917	6.6441	7.4277	6.5196	11.8047	7.0083
PF3D7_0305100.1	PF3D7_0305100.1;3544	3544	11.507	6.1177	9.9478	6.3236	6.2319	6.6152	6.596	5.8189	5.561	11.3667	6.8755	8.2139	5.9498	6.5999	6.0448	6.5111	5.5053	4.9882	6.5361	8.9211	7.8282	6.8115	9.6478	8.7259	7.8326	5.8422	6.3689	6.4271	9.4826	8.4806	7.4492	9.8835	9.5008	7.233	7.0645	6.4971	6.4486	6.5758	6.1502	5.8669	5.8943	6.2397	8.8045	6.7867	10.655	7.019	6.8018	6.811	9.5998	10.1868	6.6854	8.7751	7.5789	7.0493	6.0047	6.6848	7.061	6.6952	6.6395	6.9158	6.1623	6.8663	5.9463	8.3422	5.6767	7.2836	5.2994	9.6836	7.7123	6.9917	5.6279	6.9106	6.4234	6.1104	7.2995	6.2527	6.9323	6.0557	9.2599	5.7471	6.6864	6.0661	10.5985	7.7728
PF3D7_0305100.1	PF3D7_0305100.1;3545	3545	10.4698	5.9819	9.5875	6.415	5.6702	6.8592	6.0723	5.667	5.8582	9.9168	5.8562	8.4759	6.2919	5.6395	6.0121	5.7371	6.2298	5.6168	5.9635	8.4234000000000009	8.47	6.0509	8.9658	8.5477	7.0341	5.2323	5.4353	5.0144	9.2239	8.109	7.3422	9.3411	8.3896	6.556	5.78	4.2979	5.8595	6.1793	6.3277	5.3132	5.5984	6.0221	9.3069	6.225	9.7244	5.3851	5.845	5.8659	8.6449	9.6691	6.5237	9.5307	7.2607	6.1299	6.8301	5.3568	5.4545	6.0325	6.5269	6.3172	5.5702	7.0473	5.5475	9.3456	6.3623	6.4735	5.826	9.8429	8.8866	6.6844	5.8532	6.7978	5.8248	6.3219	6.8631	6.1102	7.6656	6.3226	8.0771	5.9076	6.6036	5.9371	10.2139	8.2212
PF3D7_0305100.1	PF3D7_0305100.1;3546	3546	8.118	6.6488	11.8855	7.144	7.9404	8.9293	7.6156	9.3244	8.0257	8.2089	6.9535	10.2766	7.2301	7.6611	8.9405	6.1465	9.1833	8.9793	5.3103	8.7609	10.9565	8.2717	11.5425	10.5347	8.715	8.6664	8.4373	6.3083	8.7886	11.024	9.8547	11.8344	10.6173	8.8456	7.6459	8.2468	6.7429	8.635	6.4835	5.3865	7.0286	8.9666	11.7696	10.6153	7.9432	7.6674	7.7105	7.7164	6.7223	12.3861	8.615	12.3477	9.0139	7.4292	8.3697	7.8067	8.8776	7.3457	6.8183	7.7409	5.779	9.3123	6.6675	7.1042	7.3239	7.7791	5.8457	12.2915	7.3816	7.8851	7.2166	8.8488	7.4224	7.9437	7.6546	6.0081	9.335	6.5535	7.4274	7.4455	7.582	6.3891	12.5508	7.5443
PF3D7_0305100.1	PF3D7_0305100.1;3547	3547	8.8434	6.5586	11.2661	6.5589	7.0683	9.6371	7.3878	8.5966	7.513	8.6043	7.0081	9.7961	6.6953	7.5477	8.7458	6.6453	8.8477	8.611	6.5466	7.8295	9.9472	7.968	11.3611	9.61	8.6307	8.2793	8.4352	6.4856	8.4123	11.0375	9.5654	11.7783	9.7048	9.6704	6.7782	8.0267	6.6204	6.7641	7.418	6.4119	7.1426	7.1997	11.2321	7.4073	7.9768	7.5296	7.6989	8.1425	6.9688	11.4925	8.2128	11.951	8.7303	7.0282	8.0244	7.4731	8.0187	6.0978	6.5999	6.0431	5.4558	8.2675	6.239	6.2946	6.6392	7.6325	5.23	12.1662	8.6572	7.4674	7.801	8.6749	8.0708	7.3911	6.9931	5.8819	8.8966	6.2705	7.5314	7.524	8.1156	5.7043	12.8357	8.5348
PF3D7_0305100.1	PF3D7_0305100.1;3548	3548	8.2304	5.8156	11.7539	7.0276	7.4569	8.3166	8.0043	8.9436	7.9214	8.5164	6.9526	10.009	8.1666	7.8637	8.5686	6.9696	9.1356	9.3575	5.8081	8.6564	9.6791	8.3595	11.0905	8.6227	8.6796	8.3601	8.1987	6.7182	8.4315	10.3472	10.0535	11.8998	8.2294	9.0274	6.8297	7.7499	7.3224	7.9809	6.8963	6.3306	7.3623	5.7724	11.569	7.9949	7.7905	7.3768	7.7953	7.5148	6.5874	11.8635	8.9276	12.0488	8.496	6.9801	7.6932	7.1313	8.3838	8.1176	6.0475	5.1727	5.7829	8.3065	6.5721	6.9682	7.0883	7.5392	5.394	12.2449	6.976	7.3454	7.3009	9.5162	9.0395	7.3598	6.3925	6.726	8.883	6.5138	6.9298	7.5188	6.6531	6.0363	12.6964	8.0014
PF3D7_0305100.1	PF3D7_0305100.1;3549	3549	8.2035	6.3138	11.4764	8.4177	7.1053	8.5246	8.0052	8.7911	5.8452	8.607	7.3993	10.3576	7.91	6.3393	7.5102	6.3237	9.1723	8.7076	6.6985	9.3562	11.4276	7.8065	10.9966	7.3468	8.8951	7.4275	7.861	6.5484	8.9946	11.0965	9.8751	11.169	6.9549	9.8037	6.2067	8.0852	7.2541	8.1741	7.8802	6.3565	8.4851	6.1577	11.0159	7.0478	7.5986	7.4327	8.3339	7.9526	7.0965	11.4086	9.5292	11.9624	8.9264	6.9259	8.4777	7.6823	9.4021	7.0233	6.4448	5.9059	6.588	7.7716	7.3003	6.9602	7.3511	7.3397	4.6064	11.6608	6.1469	8.1782	6.0164	9.0896	7.9552	6.9977	6.7493	7.1058	8.5653	6.6985	7.3112	8.0704	7.1749	6.068	12.0095	7.5682
PF3D7_0305100.1	PF3D7_0305100.1;3550	3550	8.186	6.8318	11.0046	7.0895	6.3764	8.0277	6.8183	8.2994	6.5761	8.3302	7.9713	9.7937	6.6188	6.7252	7.6259	6.5469	8.461	7.0302	5.9619	7.9403	12.9244	6.0453	10.6479	7.9037	6.9668	7.2706	8.2711	5.3768	7.837	11.8035	9.0544	11.0804	7.936	8.4157	6.1373	7.6409	7.4263	8.5623	8.0595	5.8268	7.5758	6.5941	11.6413	7.0094	7.5942	8.0849	8.0923	7.5102	6.6954	11.4119	9.8208	11.9938	9.1705	6.4906	5.6076	8.0954	10.5956	6.4162	6.1012	6.6789	7.7823	7.5718	7.7887	5.6685	7.0366	7.7545	5.4935	11.7948	10.5587	7.0714	7.5753	11.2233	8.2662	7.5636	6.2679	8.1779	8.6651	7.1474	6.3561	7.42	7.9907	5.2284	12.0834	10.6796
PF3D7_0305100.1	PF3D7_0305100.1;3551	3551	8.3976	6.3591	10.4124	6.6515	6.2496	8.2282	6.7604	7.0907	6.4026	8.3008	7.0062	9.6549	6.1821	6.3773	7.9229	7.3927	7.0826	7.3226	8.835	7.7267	12.5494	5.0682	10.4957	7.5152	6.7833	7.2579	7.4704	8.0397	7.721	11.105	7.4678	10.9029	7.6122	7.5736	5.4346	7.7011	7.5555	8.1	7.2078	6.25	8.1399	6.7027	11.1271	6.8166	7.6505	6.2893	7.6124	7.0157	8.0583	11.2098	9.4165	11.7311	6.6754	5.7057	4.9069	6.189	8.6824	6.6447	5.935	3.8689	4.6588	7.3373	7.027	5.8839	6.7153	6.7824	4.853	11.7187	6.3544	7.2995	5.6865	8.3757	8.4839	6.8655	6.5749	5.432	8.8841	6.5841	5.9411	7.0693	6.5089	6.0721	12.0169	7.4591
PF3D7_0305100.1	PF3D7_0305100.1;3552	3552	7.1568	5.9355	6.2441	5.1965	9.4827	6.8368	5.738	6.1114	7.667	7.8169	6.2168	7.7691	5.4293	9.5052	6.5953	7.5707	6.1763	5.121	7.8356	6.9119	11.0269	4.2795	5.8001	5.8342	7.2091	5.2242	4.0661	6.5057	6.7691	10.4212	5.8392	5.8897	6.2515	7.8278	4.0144	3.9579	5.8654	6.1133	5.9449	4.9397	9.6863	4.6781	4.975	6.6572	4.7527	5.8785	6.6623	5.6162	6.926	4.4222	8.3147	6.0527	4.6786	4.2365	4.8826	5.9681	7.7539	10.3463	5.1445	4.14	5.1169	7.2456	5.5276	4.0695	7.6185	6.3107	4.7071	5.6094	4.0312	5.7415	4.8565	7.1152	11.2564	5.3649	4.9616	5.1558	7.1418	5.6988	5.7369	7.1048	5.5589	5.8143	6.619	5.7903
PF3D7_0305100.1	PF3D7_0305100.1;3553	3553	7.243	6.3372	6.5928	4.986	3.9745	7.968	4.903	3.9107	3.8914	7.6523	5.6882	8.4546	5.4283	3.5323	6.4741	6.4653	5.1018	3.9021	6.4984	6.2407	7.7648	4.8395	6.1278	6.1379	5.0166	5.0832	5.4373	4.5632	6.7797	6.8539	5.5895	3.8797	6.5278	5.4624	4.8669	5.1424	7.0781	6.4992	5.0018	5.6291	6.6017	3.9467	5.393	6.3404	6.8596	5.1595	7.0249	3.8104	5.0179	5.1135	9.045	5.7858	6.1027	4.1506	4.9759	5.6256	8.0176	6.0667	6.9113	4.4983	5.2192	6.9	5.9639	5.3262	6.3289	4.7729	8.088	4.8037	4.1293	6.9259	6.0455	7.6917	9.1327	6.0155	3.925	5.2521	7.4946	4.1914	6.826	7.3208	4.8758	8.8427	4.7388	3.9467
PF3D7_0305100.1	PF3D7_0305100.1;3554	3554	7.3521	6.154	7.0268	5.9602	4.1043	7.2316	5.0955	4.6346	3.5248	7.6505	6.5688	11.1218	5.6226	3.0755	6.6786	5.8572	4.9293	5.0409	8.5816	5.7123	9.4928	5.5762	5.605	6.9029	6.7669	4.8875	6.7151	8.4195	5.9704	8.2221	6.15	4.6223	5.8357	7.4824	4.1938	6.602	7.3102	6.242	6.2436	5.879	5.3374	5.4182	6.1991	6.1075	6.2619	5.0674	6.0341	6.547	7.0524	6.0687	9.1722	6.1761	6.2399	6.4824	6.3381	4.7913	7.7937	5.3158	6.1926	5.4761	5.0866	6.5977	6.8616	5.6596	6.9997	4.8465	5.7071	5.1322	5.4236	7.1445	4.9026	8.166	6.6085	6.8551	6.6889	5.342	7.6609	6.1512	6.4676	7.4852	5.9959	5.8654	4.9653	5.7109
PF3D7_0305100.1	PF3D7_0305100.1;3555	3555	6.9406	5.2589	5.3656	5.4236	4.5747	7.3917	5.3416	4.7703	2.4436	7.51	6.3576	5.9991	4.5166	4.1127	7.2575	6.1212	6.2273	5.9841	8.865	5.9054	10.253	5.1485	5.7323	5.285	5.2188	4.5429	5.2672	7.7505	5.6415	9.199	6.0431	4.2758	5.5801	5.0828	3.9458	5.4832	8.9919	5.6809	5.4731	5.0457	8.3144	7.0627	5.9038	7.2542	5.5714	4.306	6.7832	6.4738	4.8253	4.4429	9.2068	5.4532	5.8197	5.6982	6.1765	4.2728	8.6138	6.4643	5.8938	5.2184	6.1008	5.9986	8.2405	5.3248	6.7451	6.1189	5.2832	5.6982	5.522	7.4808	4.5934	7.9834	6.6859	6.9032	5.6907	6.8978	7.08	6.4403	5.9658	7.5539	5.3667	3.645	6.1208	4.9331
PF3D7_0305100.1	PF3D7_0305100.1;3556	3556	6.1229	6.2513	5.6285	4.2638	4.7032	5.3663	5.4896	5.7021	3.7655	6.931	5.5239	8.4941	5.8153	3.9231	4.0435	4.3219	5.6736	5.5629	5.7477	4.8445	8.8986	4.7393	5.5497	5.3565	5.3092	5.2498	4.0618	5.1039	5.191	8.1778	5.9006	2.9579	5.6407	5.7279	4.2327	4.3406	8.7159	4.5072	5.0622	5.6702	5.3813	2.7159	5.9971	6.5782	4.4529	4.847	7.8194	5.2731	3.8379	4.9088	6.9917	5.2199	5.8319	5.4591	5.3107	4.4738	6.5314	6.144	5.5573	4.2713	5.2075	5.9588	6.5251	5.223	6.8381	5.3129	4.5945	5.3674	4.0206	6.712	4.4489	5.4611	6.868	4.5078	4.8802	5.8061	7.0723	5.3377	5.8711	7.239	4.7164	5.3494	4.9896	4.5008
PF3D7_0305100.1	PF3D7_0305100.1;3557	3557	6.0117	5.7216	6.3823	2.8817	4.6124	5.0094	4.211	3.1243	4.3031	6.2436	5.922	3.8718	5.1799	2.9279	3.6462	5.3568	4.5236	4.5765	3.7398	4.5558	7.7099	6.4986	4.5692	4.2743	5.1867	4.2525	3.7814	4.1169	5.3448	6.757	5.1767	1.5558	4.4912	4.844	3.99	4.0383	4.3875	4.7876	5.5223	3.3909	6.0426	4.5686	4.9179	5.4986	4.2373	4.5217	5.1663	4.5832	3.7803	4.7485	5.1272	4.7236	5.0259	4.649	4.2024	4.6135	4.342	5.0063	5.813	5.3143	5.4456	5.9925	3.5173	4.1309	7.0298	5.4954	4.7845	5.2746	3.9588	4.8475	4.0418	5.5395	6.1416	4.1554	5.3909	5.4761	8.0641	4.5981	5.4621	7.4221	5.3416	5.6311	4.5632	5.0579
PF3D7_0305100.1	PF3D7_0305100.1;3558	3558	5.2227	5.8487	8.1762	5.0691	3.1391	4.7698	5.0652	7.3402	2.5558	6.5817	6.826	4.8104	4.1135	0	4.6513	5.7115	7.1305	4.6053	4.717	5.9451	7.6436	3.8934	9.3009	2.5583	4.8349	6.8817	2.854	4.3298	5.6352	6.8556	4.1619	9.0791	3.855	5.7557	5.5586	4.2555	3.8359	3.9982	4.9873	4.1938	7.0443	2.854	5.4155	5.9486	5.7698	4.5292	5.1667	6.3018	4.7623	2.4249	6.366	5.1131	3.846	5.7151	4.7164	4.8022	4.4751	8.5522	7.1544	4.14	5.4067	5.5148	3.6758	4.9542	7.4362	6.4814	5.3586	4.0108	5.3334	4.7861	5.0383	5.4276	9.3149	6.2451	4.7241	5.4542	6.2744	5.2338	4.8053	7.6375	6.0002	5.1727	4.8084	5.3356
PF3D7_0305100.1	PF3D7_0305100.1;3559	3559	5.7063	5.7991	5.257	4.8304	4.904	5.477	6.2737	5.1346	3.2898	5.5963	5.9743	4.1715	5.79	1.1827	4.2319	5.3988	5.5113	3.9809	4.7021	5.6141	7.968	3.9345	5.5744	5.3122	5.9222	4.4403	4.3067	5.0772	5.8895	6.7006	5.0648	3.3377	4.6628	5.8679	5.1851	5.1922	5.2578	3.5298	5.4306	3.858	7.9103	5.3547	5.9117	4.0224	5.1477	4.3234	5.0117	4.995	4.6253	4.4679	6.456	5.757	3.5046	5.8679	4.5515	4.7087	4.7197	5.1599	5.5708	4.8768	6.0047	5.9376	6.0259	4.9782	5.3667	5.4624	5.875	4.9131	4.8773	5.6029	1.3277	4.6375	7.0398	3.7409	4.7692	5.5823	6.2003	5.6761	5.7962	5.3277	4.8758	6.4848	6.0367	4.856
PF3D7_0305100.1	PF3D7_0305100.1;3560	3560	5.7211	5.8009	4.8053	5.437	4.8836	3.4581	6.6165	6.7249	4.1243	6.8897	6.0325	7.6954	5.3012	4.4019	4.9796	6.6646	6.3782	8.3499	4.9093	6.144	9.9492	5.1194	6.0288	5.157	5.489	5.128	4.9103	5.2787	5.8814	10.3593	6.0616	3.3001	5.4715	5.3205	5.738	3.757	3.9088	5.8951	5.6803	4.839	5.6056	4.7366	6.3726	4.7219	4.6594	4.6147	5.6736	5.0951	5.4479	6.9136	8.2402	6.2546	3.2765	5.6755	4.9222	4.1914	5.3331	5.3052	5.7787	5.1022	5.6229	6.1741	6.2789	5.9262	5.0483	7.6221	8.651	4.1922	5.0742	4.9955	4.5583	6.1781	5.6073	5.4416	5.5254	5.2559	6.4548	6.5254	5.7895	5.7293	6.5016	9.8131	4.3916	5.3284
PF3D7_0305100.1	PF3D7_0305100.1;3561	3561	7.7398	5.7975	4.9444	6.2604	4.8738	5.0557	4.9279	4.6616	3.4995	6.3491	5.4679	7.2439	4.7142	3.0339	6.0009	5.0505	5.4979	5.3723	4.6628	6.1969	9.7584	5.7576	5.8848	8.4113	5.1791	4.4809	4.2728	5.2415	6.6809	9.9505	6.7687	4.5771	7.4219	6.0204	4.8053	3.9782	5.1981	5.1875	4.8768	5.3834	5.3038	3.5497	5.5214	5.3413	4.9425	4.5759	5.3733	5.1131	4.3764	6.9195	9.4568	5.0985	7.1704	5.3642	5.3872	4.1538	4.7918	6.0909	6.5776	4.5753	5.1131	6.7301	5.5481	5.4663	5.2269	8.3857	10.5984	4.6159	5.0492	5.5613	4.1135	4.2172	7.0187	6.9768	5.0466	5.489	9.1886	5.7358	5.8309	7.0159	7.6873	11.0802	6.0117	5.3885
PF3D7_0305100.1	PF3D7_0305100.1;3562	3562	5.7396	5.8525	5.9623	4.4575	3.4356	4.9001	5.3216	5.5351	3.5472	6.357	9.5943	6.7203	4.9662	3.2824	6.1841	4.6433	5.9729	4.06	5.4453	6.4507	9.4344	4.9165	3.844	6.2572	4.6177	3.7908	5.5577	5.7517	6.079	9.858	5.8487	3.4725	6.011	6.1315	4.7263	4.4568	5.9179	5.7325	5.2898	4.3399	6.2046	5.1926	5.8053	5.0072	4.8089	4	5.2441	6.7355	4.7592	7.45	9.0394	6.1689	5.8547	6.2555	5.4992	4.0695	4.2242	6.0197	5.9793	5.3302	5.8314	7.3226	5.6795	4.6639	5.4689	8.152	9.142	4.9217	5.7798	5.6112	4.4249	5.5395	5.323	5.7793	5.4812	5.8535	7.5147	5.7344	5.8662	5.8171	8.1306	9.868	5.9796	4.9463
PF3D7_0305100.1	PF3D7_0305100.1;3563	3563	6.4624	6.4561	6.2451	5.4686	5.4935	5.9074	6.0603	4.6235	5.4712	6.3161	10.622	7.9815	6.1218	5.1276	6.8592	6.0704	5.6907	5.9212	4.4951	6.2026	11.0773	5.4506	6.2106	7.4947	6.2217	4.9184	5.7134	5.1843	7.0641	11.2684	6.5671	5.7151	7.5363	6.7353	4.607	5.3154	5.0866	5.6488	6.1081	5.7452	7.6766	4.7334	6.005	5.098	5.5558	6.5532	5.8004	5.2296	5.2483	8.9058	9.9237	6.5392	6.3858	7.1851	5.8726	6.1502	5.0811	6.0372	6.6748	5.8921	6.0509	7.9799	6.7137	6.4627	6.797	8.5072	11.0872	5.6982	6.1585	5.9366	4.9059	5.8814	7.2996	6.6785	6.4735	6.5286	8.1395	6.5258	6.6273	7.4269	8.2494	11.5922	6.4474	4.2913
PF3D7_0305100.1	PF3D7_0305100.1;3564	3564	7.106	6.6809	6.4594	5.1859	4.266	8.9634	6.1276	7.0493	5.5613	6.8474	5.6696	8.5639	5.1077	4.5248	9.3743	5.2091	6.4453	6.7556	5.3298	6.2367	12.3957	5.3611	6.0745	7.5222	5.8457	5.6571	7.3985	4.9639	6.519	12.064	7.1966	6.1471	7.8674	5.8492	6.0693	6.7199	5.6673	6.6562	5.4877	4.0976	7.2771	4.4995	9.7102	5.8364	6.0999	7.3269	6.5892	5.6565	6.5664	7.5607	6.6799	10.022	6.7242	6.8748	6.7733	5.43	5.2369	6.1512	6.5173	5.497	5.2854	8.4933	5.5934	5.5232	6.3071	8.7029	10.5478	5.8304	8.6074	5.6659	6.433	6.1012	8.6857	7.2746	6.6964	5.8728	8.7996	7.2187	6.5129	5.957	8.5612	10.8406	5.7211	8.1187
PF3D7_0305100.1	PF3D7_0305100.1;3565	3565	6.4917	5.9222	7.6641	6.1058	6.0237	8.5102	6.2784	6.2133	5.7999	6.8297	8.1949	8.7664	5.7952	6.4474	8.7662	5.2672	6.1237	7.42	6.5965	6.3516	8.3474	7.0671	5.4767	10.1928	7.4062	6.1707	4.5945	6.4405	6.4901	7.6677	7.722	5.0148	10.6582	8.0535	6.9226	4.7538	7.5196	7.9633	6.3611	4.9246	7.3975	5.8738	6.2595	8.4525	6.1208	5.7655	7.0613	6.7317	3.6369	12.2248	7.0235	6.0141	9.0274	6.0166	9.1441	5.3809	5.7549	5.8936	9.2762	6.5552	6.1305	8.9869	7.5046	7.9258	6.926	8.7931	9.0995	5.047	6.1633	7.165	5.3406	5.5423	7.9746	9.8922	7.0036	6.3225	10.1082	6.7281	7.4935	7.9947	8.0178	9.8126	5.5795	6.3646
PF3D7_0305100.1	PF3D7_0305100.1;3566	3566	7.1038	6.5945	6.7798	5.3306	5.4413	9.4747	6.25	4.8202	4.101	7.0943	7.5284	8.427	5.0648	4.5059	9.3753	6.0991	5.7821	8.0011	5.4289	6.2583	6.7123	6.0347	7.2778	10.5283	7.5857	6.2887	5.1627	5.9184	6.7357	6.9725	8.1768	6.9715	9.9425	8.1358	6.5709	4.2126	7.5641	8.1782	5.2137	6.293	6.5121	6.9437	8.8392	11.0317	5.9122	6.3773	6.643	5.225	5.8255	7.8465	6.1508	6.3306	8.5051	6.1649	8.3495	5.0959	5.3248	5.7748	8.159	5.4413	6.0592	8.0923	7.9409	8.6023	7.1181	7.5316	8.636	4.943	5.2702	7.2475	4.2273	4.6622	7.8939	9.2935	6.9782	6.3505	8.8838	6.4907	6.7966	8.6486	6.9782	7.6772	5.3245	5.3118
PF3D7_0305100.1	PF3D7_0305100.1;3567	3567	6.6315	7.1602	6.4757	6.9298	5.1969	8.9207	8.3075	5.7225	3.8329	7.635	5.825	8.4559	5.8276	5.0184	9.1909	10.1564	5.917	7.05	6.0347	6.0076	7.9328	7.0937	6.1805	8.7477	6.3828	4.8012	5.1855	5.0277	7.0184	7.8602	7.8119	5.3865	8.297	6.8434	5.5512	4.4653	6.7977	6.9562	8.2009	6.6831	5.3169	4.7666	6.5326	8.0942	5.6991	6.2621	7.4251	7.236	4.8895	8.8225	5.7819	6.387	7.6221	6.8003	6.2007	5.5644	6.1045	6.0099	8.7766	4.439	4.9561	8.0971	7.0211	6.0444	6.3152	8.0344	7.8274	6.04	5.9474	6.0894	5.4653	4.7175	7.6571	9.775	6.3329	6.0618	9.6478	5.581	6.2957	6.6315	7.3956	8.5157	5.905	5.5135
PF3D7_0305100.1	PF3D7_0305100.1;3568	3568	7.3293	5.6699	5.36	6.2623	5.1297	8.2765	5.1831	5.9006	4.5662	7.3739	4.3681	8.1408	6.1969	4.7576	9.1987	5.7626	6.3399	5.9948	4.8043	7.2107	9.1689	4.9905	5.9725	8.273	5.9205	4.2464	5.9286	4.7661	7.4901	8.1506	6.4107	2.4195	8.4396	6.812	4.9982	6.0919	5.7895	6.4301	4.9658	5.2578	8.5905	4.4114	7.7573	5.4683	5.2596	6.1536	6.0581	5.2346	5.2288	5.0405	5.1898	8.065	6.5527	5.9855	7.0247	4.6719	4.4229	5.8334	7.8548	5.1787	4.2273	8.4399	6.8917	5.7629	6.1027	6.1829	5.2544	4.7565	6.2564	6.0991	6.0255	4.9914	8.3071	9.0096	6.4092	5.0347	8.9359	5.6614	6.1857	6.0877	6.1079	6.366	5.9338	6.3899
PF3D7_0305100.1	PF3D7_0305100.1;3569	3569	6.7464	6.1045	5.726	5.4995	5.5969	6.8269	5.4519	5.14	6.1989	7.4641	4.9846	7.4634	5.6873	4.5625	8.098	5.5543	5.5503	5.5729	5.288	8.2126	6.7495	5.4529	5.1859	8.1372	6.6295	4.8364	4.852	5.5475	8.8028	6.5106	7.1079	5.2487	7.3165	6.2432	5.9837	3.2048	6.5925	7.1302	5.6579	4.5447	5.1934	4.7597	7.0208	4.359	6.3452	6.0807	7.4506	6.706	5.6421	6.1944	6.43	6.7208	7.4189	7.1253	6.497	6.2848	5.275	6.4616	7.432	5.761	5.438	9.4084	6.9058	6.2621	5.5732	7.7049	6.6004	5.3875	5.3169	6.6417	5.153	5.7695	7.4496	7.5202	6.2112	5.8718	9.5964	6.5989	6.3315	6.9314	7.6767	6.6402	5.4979	6.9047
PF3D7_0305100.1	PF3D7_0305100.1;3570	3570	6.9976	5.8495	6.5721	7.1413	6.2048	9.6203	9.1853	10.8001	5.5999	7.4793	5.9248	9.4187	7.2277	4.8022	9.468	5.8092	10.996	5.8417	6.2865	7.1028	7.4683	5.9155	5.0361	9.5292	7.0787	5.4712	5.6676	5.3851	7.9793	7.4236	7.5479	4.2172	9.4582	7.6118	5.6053	5.101	6.6238	7.6194	5.155	4.9388	5.1546	5.0237	7.1141	5.2876	6.797	7.1518	7.6505	5.8782	5.7107	7.8501	5.7238	7.6211	7.4641	7.686	7.0889	7.0504	5.1489	6.7674	7.8912	5.5068	7.3291	9.8109	6.9991	6.7138	6.3716	7.5339	5.7428	5.7517	6.0951	7.4202	6.8383	5.7748	6.9528	8.053	5.6415	7.0458	9.6505	6.5475	7.0502	5.9882	7.2178	6.479	6.4971	6.5836
PF3D7_0305100.1	PF3D7_0305100.1;3571	3571	6.6267	6.0885	8.4296	7.3491	5.6893	7.6777	5.3212	6.5632	3.3868	6.818	6.2498	8.4374	7.4664	4.7452	7.4687	5.1022	5.517	5.9258	6.3858	5.8672	7.567	5.5491	5.1383	6.5741	5.3027	4.9805	5.8281	5.0347	7.0244	7.0007	6.0219	4.5844	5.7353	5.5665	4.9463	5.5204	3.905	7.1461	6.1344	5.6585	4.3778	5.1432	6.4194	5.4995	6.5196	6.6204	5.9067	5.5401	4.9588	5.0268	5.218	7.2082	6.3014	7.7979	6.3357	6.0259	5.1554	5.7554	6.1892	5.694	13.6305	9.132	6.6996	6.595	4.2675	8.7413	4.9593	4.8846	4.8733	4.5198	5.6392	5.272	6.548	7.183	5.5963	13.1478	9.4647	4.8585	6.5771	5.8733	8.1387	5.1763	5.9512	6.0433
PF3D7_0305100.1	PF3D7_0305100.1;3572	3572	5.554	5.7355	4.7554	7.2076	5.8848	7.6901	4.856	4.4094	3.4289	6.7653	5.7452	4.888	7.489	5.0892	8.4574	5.0072	4.1416	4.7761	6.0909	5.7482	6.7377	6.5913	4.7554	5.76	5.714	3.7323	4.3161	4.95	6.5135	7.0697	8.4765	4.4396	5.9033	5.1643	5.3861	5.5463	4.3096	5.9095	5.561	4.1898	4.1424	3.4841	5.4403	4.5862	5.3223	6.3531	4.3434	4.6565	3.4005	4.2765	3.905	5.3551	5.2032	7.7785	5.7013	6.0498	5.5144	6.0108	6.1037	5.0435	5.4182	9.087	7.3615	3.5509	5.0281	5.6044	3.5223	4.6656	4.9388	5.9923	5.599	4.8288	6.3646	6.8665	4.8565	4.682	9.0927	5.9153	4.8273	4.5759	5.1489	4.5656	7.0431	7.079
PF3D7_0305100.1	PF3D7_0305100.1;3573	3573	6.1961	5.4419	5.1001	7.0433	4.4229	8.8223	5.5738	7.2872	4.5491	6.4456	4.7268	3.6323	6.7423	2.5826	8.8689	4.1326	7.8347	4.0426	5.0947	7.3958	6.3565	5.1001	4.9653	6.1977	5.985	3.9011	4.6011	4.4906	7.9832	6.484	8.4505	4.2472	5.5659	5.2176	4.7181	2.7845	4.3356	7.2769	6.1481	5.278	4.4944	4.9373	6.918	4.905	5.5084	7.0662	4.7861	5.7032	3.8826	3.9542	4.3834	7.3561	5.4857	8.0019	5.9177	6.2906	4.3016	6.3854	5.1554	4.479	5.133	8.6562	8.5556	5.0241	4.6899	5.0811	3.9486	4.6548	4.717	5.7068	6.5904	4.8319	6.7293	6.793	5.0206	4.6404	9.2909	6.6013	5.4476	6.4804	5.2203	4.4074	4.266	4.3406
PF3D7_0305100.1	PF3D7_0305100.1;3574	3574	6.3526	6.1369	6.1014	7.9998	4.6276	8.0591	4.8053	5.392	5.3255	7.2208	4.4087	3.9928	8.3161	5.1436	8.2273	4.3568	5.2873	6.8618	4.3889	6.6861	6.4537	4.4555	4.5292	6.5373	4.6565	3.9059	4.7918	4.5261	6.901	6.6203	6.4192	2.3868	5.926	4.8972	4.09	3.497	4.1367	5.1906	5.1835	5.9512	4.7087	3.0618	7.1549	4.4796	5.9866	5.6447	5.5435	3.7004	3.8629	4.5185	4.366	6.6177	5.1989	7.1682	5.1843	6.2765	4.6218	5.5984	6.0603	4.7159	5.1587	7.8534	7.0845	4.859	4.9083	5.4764	4.4316	5.0875	4.673	5.6177	5.7487	4.7777	5.3523	6.2604	5.5457	4.2257	8.1979	5.3851	4.7377	4.995	5.5732	4.905	4.3576	4.8565
PF3D7_0305100.1	PF3D7_0305100.1;3575	3575	5.9274	5.8115	5.4363	7.7799	3.1276	7.7302	5.2735	5.6482	4.9317	7.2498	4.354	5.0121	8.2755	4.4363	7.3815	5.4841	5.225	2.3306	3.6439	6.4939	7.3252	3.7049	4.1035	5.8089	5.2843	3.3868	4.9732	4.6023	5.9887	8.1065	6.6963	4.7366	6.3418	5.405	4.5286	3.2357	3.9307	4.6147	4.5053	6.2166	5.4744	5.0605	8.2586	4.4162	4.1875	6.1123	4.4751	5.1396	3.6758	4.3716	4.5969	8.1841	5.62	7.6041	4.2079	4.332	3.4289	5.6238	5.0396	6.0292	4.811	6.6782	6.905	5.4492	3.9079	4.9131	4.4594	5.2215	4.8629	4.295	5.1152	5.2909	5.8222	6.8244	5.1811	5.1855	8.0104	6.4898	6.0018	5.4722	4.8027	4.7975	5.3041	5.2994
PF3D7_0305100.1	PF3D7_0305100.1;3576	3576	5.7068	5.6363	4.5173	8.88	3.8914	9.0282	5.3916	4.9612	3.5981	6.5603	4.3462	4.2994	8.5049	3.7698	9.1769	4.7908	5.2153	4.1538	5.0054	4.6565	7.5544	5.1135	5.2145	5.2227	5.8276	0.3785	4.0824	4.0985	4.6375	8.4107	6.9229	0.926	5.213	4.9814	4.1359	3.8268	7.0564	4.8515	5.157	4.3341	4.7682	4.7671	5.1803	4.4074	5.2203	4.2898	5.8926	5.2983	2.5311	5.2873	4.8629	5.2657	6.0186	7.704	4.3031	5.8809	4.9288	4.6707	5.6871	4.7214	4.1383	6.6525	6.0148	3.5286	4.5336	5.1538	4.6536	5.4443	4.8934	2.211	5.3691	5.0858	5.8146	6.0557	5.3266	4.9575	7.8893	5.2705	5.4266	3.1177	4.985	4.1481	5.1223	5.3726
PF3D7_0305100.1	PF3D7_0305100.1;3577	3577	6.3884	5.8271	5.3743	8.679	4.6565	8.82	5.1477	3.8359	2.3045	8.0698	4.6781	4.033	9.2335	3.5558	8.7982	3.466	5.594	5.2698	2.8278	3.8639	7.7219	5.2494	4.9612	5.915	4.7787	2.8659	5.0648	4.2426	4.017	9.2316	6.7478	3.211	5.5753	5.2418	4.5546	5.5441	4.0224	5.1461	6.1305	3.7949	5.3122	2.1408	4.9561	3.278	5.4091	5.0785	6.6918	5.4046	3.6415	4.7908	5.3234	5.3034	5.6985	7.8337	4.3861	4.8415	5.2832	4.121	5.6616	4.9542	4.6949	6.9124	7.393	5.7581	3.9021	4.435	3.5898	5.2342	4.7745	5.0148	5.4239	5.1683	5.9117	5.5226	6.0228	5.9472	7.8185	5.6913	6.4704	4.5686	5.4548	3.9279	5.1338	4.7698
PF3D7_0305100.1	PF3D7_0305100.1;3578	3578	6.3313	4.8802	4.6582	8.1129	8.589	9.6434	4.4803	3.9533	9.0456	8.2765	4.6462	3.7236	8.8339	9.1289	9.906	4.4436	5.1647	3.8768	4.0917	4.8709	6.5981	3.2555	4.696	5.1775	4.701	5.1583	3.844	4.9621	5.5729	8.859	6.3332	0.4854	5.6556	4.565	3.5607	3.8094	2.4803	5.1169	5.323	4.126	5.2743	4.6904	4.6559	4.0575	3.3074	5.6755	6.7525	5.5135	4.0968	3.3688	4.4303	5.55	4.3583	8.2949	4.1875	5.5144	3.8649	3.9919	5.1615	6.0369	4.3198	6.8572	7.7206	3.406	4.437	4.9364	4.347	4.342	3.5546	4.8068	5.3975	4.8822	5.6744	5.9505	5.8924	5.1886	6.6836	6.2957	4.7214	3.1587	4.852	3.7887	3.9533	3.6392
PF3D7_0305100.1	PF3D7_0305100.1;3579	3579	5.4303	5.7879	5.1338	10.9019	7.5419	9.7812	6.1827	4.6645	9.0692	8.2047	4.986	6.1187	11.8068	8.0609	9.7617	6.4795	5.3161	4.9449	5.1815	5.1743	6.44	3.5874	5.2184	7.0638	4.9727	4.2257	3.926	4.337	5.0832	9.0178	6.7263	3.0144	6.5934	4.4363	3.7377	3.4343	5.1359	5.2327	5.4899	4.4983	4.8364	3.9991	6.9358	2.848	3.9439	4.4607	5.3366	5.9819	3.4634	2.8992	5.5084	5.7104	5.4459	8.5326	4.2441	4.9293	4.2304	5.4492	7.1439	5.1671	4.0241	6.5786	5.9697	5.0678	4.4383	5.6088	4.7208	4.0197	4.3653	4.6854	4.8826	5.31	6.7442	7.6128	6.4341	5.269	7.1474	5.9067	6.0339	5.1707	5.2563	0.7991	4.844	3.3205
PF3D7_0305100.1	PF3D7_0305100.1;3580	3580	6.6124	6.9375	5.3078	6.7804	4.6571	7.929	5.0522	5.3999	6.2348	8.3921	4.5217	4.784	6.6053	6.5181	7.6531	5.2585	4.8063	4.5922	4.7735	4.5874	5.9848	5.263	3.8699	4.9064	5.157	3.3349	3.9449	4.4114	3.8063	8.9377	7.1492000000000004	3.6893	4.9644	5.4165	4.5963	4.6264	3.3377	6.9726	6.1459	5.575	5.5975	2.9635	5.3882	5.1185	6.1158	4.9937	7.1201	5.7655	4.4679	4.477	6.2529	6.3178	4.9704	8.8644	5.4104	5.1293	4.9141	4.5674	6.356	5.4057	5.1102	6.598	8.0124	5.8522	3.6288	5.4777	4.7087	4.6129	3.7409	5.8615	5.4806	5.8826	5.0435	7.7869	5.6008	4.5674	7.0447	6.4298	5.2418	5.0334	5.0166	4.3646	5.7257	5.1898
PF3D7_0305100.1	PF3D7_0305100.1;3594	3594	6.156	5.7576	5.9828	7.0177	4.0934	7.7795	5.726	3.6803	3.1359	8.563	4.0712	7.9023	7.0563	4.5323	7.0898	5.9973	5.1635	5.09	4.2675	5.9231	7.3793	5.4219	5.9533	4.6707	4.2024	4.9402	4.1194	4.7317	5.2137	8.5254	7.0686	5.0764	4.6064	4.4555	4.4718	5.6668	5.1827	4.8992000000000004	6.3219	6.8133	3.9718	4.3653	4.7479	3.9709	5.7401	6.4094	4.9946	6.2933	6.1152	3.5198	5.3712	4.5558	6.7507	7.7512	4.7903	6.2032	4.9463	5.0631	4.9745	6.0275	5.4111	8.7483	6.417	5.3667	6.6963	5.3477	5.9688	4.314	3.5097	6.3357	6.3452	6.2176	6.2496	6.9402	5.9777	5.0041	8.5884	6.0787	6.1189	7.7142	6.0043	6.9525	5.4439	4.8934
PF3D7_0305100.1	PF3D7_0305100.1;3595	3595	6.5685	6.1268	4.5292	8.0441	3.6554	6.5449	4.855	3.8237	4.8953	7.7871	5.4637	4.9246	7.6355	5.2902	6.2296	6.1959	5.0879	3.5447	8.9322	7.2539	6.9045	5.6276	5.0126	5.26	5.9676	4.7782	5.9968	8.4322	7.0841	9.6379	7.2475	3.5211	5.1085	5.6516	3.7824	4.6525	4.8146	6.5992	6.69	5.4986	6.0745	5.1839	4.4316	4.6554	4.6798	6.8845	7.389	5.9189	4.852	5.4419	7.6421	4.1069	6.7185	7.562	5.0849	6.3194	4.5595	6.1014	5.7514	5.7955	8.1972	9.1812	6.968	6.0173	7.1427	6.8388	4.8659	5.4689	5.2761	5.7824	6.1406	5.3834	6.1693	6.7483	5.7024	8.2897	9.5473	6.0032	6.5512	8.1322	7.2621	4.4575	6.1129	6.5972
PF3D7_0305100.1	PF3D7_0305100.1;3596	3596	6.9863	7.5893	8.0431	7.218	8.8435	8.1125	4.6153	4.4673	8.8584	8.5173	5.8955	4.5435	7.6634	9.5837	7.9046	6.5184	5.3964	6.3521	5.1647	8.2762	7.3171	5.5662	5.7682	4.5329	4.852	5.408	5.2203	5.2016	5.8782	9.3706	7.8006	5.1851	5.1667	5.0453	5.1035	3.7115	5.7824	8.6279	5.6165	7.2123	5.6616	4.9397	4.4764	4.8043	5.1723	6.5954	10.6383	8.0796	6.4294	5.8909	9.6981	5.0566	6.0217	9.4603	5.6165	6.7627	3.0583	6.314	5.8814	6.0982	8.4673	10.0476	8.889	5.9809	5.6493	4.6094	4.7793	4.0224	4.7965	5.7276	6.5788	5.6761	6.229	6.9136	6.2104	8.6275	9.8836	7.5546	6.9126	6.4096	6.2374	4.054	5.5154	6.7706
PF3D7_0305100.1	PF3D7_0305100.1;3597	3597	6.9075	6.3866	5.9069	8.4712	8.7127	8.5094	6.8633	5.5279	9.2723	9.5906	5.9189	5.8602	8.6683	9.089	8.2628	7.4252	5.3568	7.1805	5.5768	5.7629	7.5531	6.0568	7.8345	6.3271	4.3743	5.2063	5.7806	4.4135	5.8517	9.7781	8.0131	6.7188	4.9837	4.5705	5.7605	6.2498	5.8032	6.4243	6.6424	5.5207	7.9571	4.3327	6.1719	6.8285	5.8649	7.6806	7.862	7.1492000000000004	6.2728	6.2839	5.7415	5.9307	5.9112	9.9964	7.627	6.4303	5.5978	6.8111	7.6248	7.4657	10.5418	8.21	8.798	5.4386	5.332	6.0648	6.1075	5.9288	5.6459	7.5782	5.9124	4.4094	7.7491	9.3877	7.8821	10.7925	8.1149	7.5511	6.0503	6.3757	5.9619	7.1973	6.4434	5.6238
PF3D7_0305100.1	PF3D7_0305100.1;3598	3598	6.8048	5.8447	5.1276	11.8359	7.2579	8.5984	5.5298	6.53	6.6308	10.1442	4.9995	6.0356	10.2487	7.4531	8.7398	5.3349	6.705	5.1106	5.5534	7.0045	7.3273	5.8968	4.5267	5.4738	5.4954	4.8166	3.5311	4.6352	6.7889	9.1167	6.9092	4.6685	5.0514	5.6559	6.1579	4.4607	3.5558	6.4692	5.6659	5.8809	5.3646	4.8885	5.2972	4.6229	6.2572	7.568	5.8339	5.5668	6.4405	8.2793	5.6784	6.2784	5.8432	9.2001	4.8575	6.6855	3.4114	5.5404	7.7361	6.6371	5.6153	6.4606	6.4067	5.466	5.488	4.5416	4.2972	4.5874	7.4009	5.1514	6.8255	5.0014	6.8749	7.943	6.615	6.0676	7.6443	5.9479	5.8276	5.7447	4.742	5.7876	5.9771	5.0409
PF3D7_0305100.1	PF3D7_0305100.1;3612	3612	6.5261	6.7207	6.4591	7.2024	5.0635	5.9653	6.5262	8.1582	3.5656	6.9691	4.9383	7.0436	7.3049	2.568	5.6218	5.7401	8.6571	2.9653	5.4179	5.0972	7.8973	5.9775	6.2595	4.7469	5.5518	5.7401	4.8048	4.5354	5.5954	8.1844	7.3636	5.3954	3.8875	5.5033	5.2813	5.78	3.904	4.8943	6.4581	6.2553	4.7708	5.0976	2.4906	4.4039	5.3338	5.9071	5.6651	6.8831	3.6264	5.8999	6.451	4.7469	5.669	6.9609	5.726	5.4803	4.6473	4.5021	5.1775	6.8063	5.8814	8.5255	7.0432	5.2776	6.6209	4.7274	5.7832	4.5192	4.706	5.5432	5.6392	4.848	6.3496	8.014	6.0415	6.3065	9.2491	5.6017	6.4704	8.1185	5.5859	6.3368	5.5339	5.116
PF3D7_0305100.1	PF3D7_0305100.1;3613	3613	6.4504	7.7933	5.2954	9.0135	4.1611	4.8053	5.246	6.6865	4.0206	6.9787	6.1884	5.7856	8.5734	3.8074	5.822	6.746	6.4946	6.4388	10.189	6.7643	8.0388	5.3611	6.4707	5.6401	5.3381	4.5832	4.6741	9.1499	6.5475	9.6349	7.4799	5.0374	5.8909	6.3971	5.8288	5.1767	5.565	6.0097	5.9093	5.0535	5.093	5.6023	5.8117	5.3063	4.8718	7.3614	6.8665	6.9059	4.8192	6.2067	8.3887	4.6194	6.0424	8.0752	6.5972	7.2872	4.9331	6.3628	5.7079	6.261	8.603	9.6858	7.929	5.6282	5.5686	6.4296	5.3374	4.4303	6.0137	5.5904	6.8601	5.7586	6.5752	6.8787	7.2014	8.2993	9.6026	6.7428	7.3592	7.0249	6.824	4.7181	6.094	5.9812
PF3D7_0305100.1	PF3D7_0305100.1;3617	3617	6.5993	6.1012	5.6159	8.3338	3.5008	5.7344	5.433	5.947	4.366	8.52	3.2157	10.9747	7.5087	4.254	4.6668	6.1731	4.8836	4.1611	4.2327	5.2284	6.3775	5.1305	4.9284	5.0347	5.7271	3.1276	5.4663	4.6542	5.4135	9.3702	7.568	4.8875	4.6387	6.194	4.9905	5.5969	8.6537	7.7895	6.0437	6.8229	5.1918	4.3176	5.6519	4.9411	5.3501	7.3802	9.051	6.0682	6.3944	4.7054	5.6985	5.6197	7.0217	7.4817	5.021	7.4251	5.2802	3.5741	5.0148	6.9104	4.9754	7.5218	8.2556	6.3595	5.0135	4.6971	6.8301	4.9388	4.6741	6.8895	6.3165	4.7766	5.4087	6.8957	6.5144	4.7639	8.0065	8.3208	6.4436	5.9738	3.9681	7.2407	4.8104	5.9957
PF3D7_0305100.1	PF3D7_0305100.1;3618	3618	5.6868	7.725	5.4148	7.1035	3.8738	6.3918	7.3426	8.6042	4.8914	8.2399	4.811	2.6599	6.6085	5.6355	6.2854	6.2093	8.8076	4.0695	6.2083	6.0457	8.1429	4.9388	4.7671	4.5668	4.2943	5.7996	5.6837	4.6803	5.6784	9.8874	7.2478	5.2772	5.8897	5.5021	4.568	4.6282	5.3778	7.3426	6.6203	7.8508	6.8864	3.706	5.2098	4.6415	5.7027	6.876	9.2344	5.6381	5.2418	4.8753	6.3644	5.1102	6.4514	8.0903	5.6631	6.5458	4.9514	5.8319	6.0061	5.9081	5.546	8.153	8.3385	4.9914	6.6153	4.8359	5.1094	5.1574	4.6519	6.6915	6.1457	5.1823	6.3441	7.5824	5.4396	5.6795	7.8037	7.6668	6.9636	6.8925	5.8387	4.3909	6.506	5.7929
PF3D7_0305100.1	PF3D7_0305100.1;3619	3619	6.9062	9.7905	5.8181	7.6254	6.1348	5.0587	5.7931	6.6109	5.634	8.3672	8.7761	5.7514	8.5499	6.4869	5.9637	7.1748	6.5401	6.4769	10.8552	7.1012	8.0988	6.0007	6.0751	8.4983	5.9873	5.4033	5.0018	9.4632	7.5373	9.8473	7.3966	5.126	7.2651	5.9432	6.5668	5.5432	5.6704	8.7216	6.2658	9.0942	8.0916	5.88	5.8311	5.7428	5.9184	8.1713	10.8236	7.0681	4.6259	4.5484	8.6196	6.25	6.4043	8.4701	6.647	8.2213	5.5686	6.049	5.7361	6.3949	5.9122	10.3687	9.7932	6.52	6.5904	6.6788	4.14	5.4545	5.8437	7.1261	7.393	5.6191	8.0414	6.6238	6.5102	6.2384	10.0091	8.4876	7.3868	7.3905	7.7467	4.9718	6.5067	5.7808
PF3D7_0305100.1	PF3D7_0305100.1;3623	3623	6.9337	6.0987	5.1595	10.3004	4.8782	5.7666	5.9411	7.9128	4.673	7.9918	4.8914	10.8383	10.5951	4.6369	6.1938	5.6913	7.7401	6.9467	4.3434	5.6209	6.2133	5.4906	4.9814	5.2005	5.5438	4.1739	5.0444	4.6334	4.926	8.1122	7.4308	2.263	5.1938	5.9006	4.3154	4.3441	5.0798	4.5723	7.0464	6.4981	3.6949	3.729	5.7054	5.6053	5.5002	7.3297	6.1328	6.1679	6.0676	10.014	5.342	5.0045	6.3493	8.2828	5.5641	7.7924	4.8535	5.3512	6.2529	7.3226	6.0712	6.8679	5.9855	5.2487	5.435	5.0023	6.5645	4.7511	4.3356	7.1633	7.1335	5.6781	6.2221	7.4673	6.7169	5.5916	8.2533	4.4476	6.3468	4.8992000000000004	4.7687	6.758	4.8384	2.516
PF3D7_0305100.1	PF3D7_0305100.1;3624	3624	6.2271	7.0808	5.3625	7.1003	4.2494	6.5395	5.5564	4.3985	3.5862	9.6484	5.0281	5.5094	7.051	3.9136	5.8689	5.5236	5.7145	7.675	4.6206	5.9074	7.2448	6.5776	4.9093	5.3816	4.1285	3.9644	4.9509	4.6831	5.8079	8.8041	7.5388	5.5395	4.9288	5.7192	4.5527	5.822	5.1235	5.5056	6.3494	7.4479	5.5999	3.568	4.1035	5.1018	4.9855	6.7735	6.5575	6.6968	5.4439	7.5147	6.3069	5.2388	5.0777	6.644	5.4828	7.3759	5.0717	6.5447	5.8667	5.9514	5.4436	7.1092	7.0942	5.9537	6.1293	5.5081	4.3391	4.8629	4.2304	6.1583	6.8009	4.8099	6.6614	7.2385	6.7145	5.0224	7.5824	5.7495	6.0505	6.2194	6.2036	5.4243	5.7517	3.6893
PF3D7_0305100.1	PF3D7_0305100.1;3625	3625	6.6753	10.2304	5.5261	8.0464	6.1843	5.7832	5.89	5.1043	5.5289	9.2741	7.7026	4.7965	7.5072	7.3024	6.5689	6.323	5.5951	7.1079	6.031	6.5638	7.0127	4.8777	6.1625	9.1657	5.4545	5.0179	4.9823	4.257	7.0343	6.2238	6.709	4.6781	8.2341	6.5538	6.353	5.223	5.5166	7.2075	6.3109	9.5158	6.5853	3.6792	6.4232	3.9505	5.5934	7.5527	10.0403	6.589	5.2005	4.8359	7.5105	6.0605	5.2994	7.5063	5.6392	8.0472	6.1167	5.5832	5.7608	6.0629	6.8581	8.8892	8.6794	7.2718	6.3842	5.5444	3.9662	4.9477	4.8866	5.3501	7.314	6.5514	7.8373	7.168	6.6971	6.7098	8.2857	6.3839	7.3564	6.6187	6.6532	4.6633	5.7522	4.8753
PF3D7_0305100.1	PF3D7_0305100.1;3626	3626	6.2038	5.9632	6.9795	6.6032	4.814	6.6689	5.7592	6.7971	3.111	7.8229	6.2106	4.7777	6.6551	6.0076	6.1965	5.9119	7.7913	7.8019	5.5804	5.6056	6.6925	5.0422	6.2067	4.5735	4.649	4.5336	3.8846	4.5552	5.3806	6.0405	6.2143	5.3656	4.627	5.7444	5.3872	3.854	3.9681	8.435	6.8972	6.4571	5.1926	4.9026	4.9322	2.9298	5.5267	7.121	10.6996	6.4207	3.8001	6.1307	7.9804	5.4406	5.7882	10.1429	5.3302	7.0829	5.6862	5.8352	5.8507	5.5392	9.0538	8.2041	7.2716	8.3591	5.8437	6.1607	3.6781	5.2342	4.6639	6.0849	6.1169	3.7991	6.399	6.3009	5.6232	9.0885	8.8077	6.1973	8.2793	5.7811	5.5232	4.8639	4.9103	4.3491
PF3D7_0305100.1	PF3D7_0305100.1;3627	3627	6.1867	5.3865	5.1906	7.7317	5.246	6.3684	6.7968	7.3289	3.5135	7.8119	5.3604	4.3889	7.073	3.2585	5.6665	5.1755	7.5144	7.6093	4.6282	5.4373	7.3482	6.1162	4.6124	4.135	5.1554	5.1894	3.926	4.6753	3.7495	6.2841	6.8469	4.6112	5.7428	5.8552	5.6795	5.1169	5.142	5.9542	6.3859	6.272	7.3083	3.9279	5.8283	6.6758	5.116	7.0054	7.9127	5.7671	5.3899	6.7687	5.0347	5.375	5.7385	7.0799	5.8306	7.9079	5.0618	6.1181	6.4416	6.1106	11.0722	6.5826	6.9657	5.8022	4.2487	4.4854	5.4463	5.0175	4.706	6.7983	6.7115	4.272	7.245	7.8797	6.0492	11.235900000000001	7.3547	6.6238	6.2186	6.0575	4.4944	7.0101	6.8946	6.027
PF3D7_0305100.1	PF3D7_0305100.1;3628	3628	7.4683	6.5639	5.2133	12.1548	4.9378	5.8321	7.1278	9.0661	4.4886	7.6779	4.6932	5.5348	11.8539	3.6358	5.3158	5.6648	9.0409	6.2508	4.541	7.2222	7.0831	4.9088	6.09	3.6358	5.2909	6.8336	3.7897	4.7586	6.9813	6.5251	6.5809	4.9359	5.093	5.6921	6.5129	4.4429	5.5783	5.4796	5.6076	6.9806	4.9298	3.5373	5.3388	3.1309	6.1843	7.7999	5.9743	6.929	6.0072	8.6055	4.7618	5.8726	5.1526	12.1632	6.5877	8.3493	4.7382	4.9184	7.6047	6.1493	6.888	8.2153	6.4614	6.4616	6.3165	4.7777	4.1252	4.5583	6.0409	5.3526	7.4709	5.2479	5.6622	8.0238	6.0106	6.1731	7.3154	5.7274	6.2643	6.3911	4.7618	4.6305	4.1619	7.2535
PF3D7_0305100.1	PF3D7_0305100.1;3629	3629	5.9057	5.1318	5.0657	9.2744	2.275	5.4043	6.6774	9.218	3.4276	7.1541	3.1408	10.6947	9.1225	0.9336	6.234	5.0023	9.2603	6.5487	5.8304	5.738	5.7578	5.6296	5.5198	6.0334	4.0548	9.2406	5.3971	5.0009	5.7671	5.3785	6.681	4.6141	5.7597	5.8316	9.0455	4.541	5.6305	4.5783	5.578	4.1562	5.0811	2.9891	5.0997	4.9265	5.3165	6.4586	4.9359	5.5207	5.4067	5.5245	5.0768	5.6398	5.8733	7.4805	9.5585	7.6275	5.0509	7.2192	5.9766	7.0759	5.5886	6.4946	5.3143	6.5884	8.0371	5.3208	6.6638	5.4426	4.3096	7.5469	6.3887	5.0277	7.9628	6.7007	7.1894	5.9764	6.7184	5.079	7.2409	5.0161	5.0985	6.6132	5.4683	5.393
PF3D7_0305100.1	PF3D7_0305100.1;3630	3630	6.0853	6.07	5.235	5.7236	3.1359	7.9873	7.4607	8.674	1.6781	9.7518	4.5361	5.3799	5.7358	3.926	8.4042	4.8058	8.9184	6.0633	4.2203	4.0347	6.7781	3.3646	5.0453	5.9873	4.0009	4.9107	4.1119	3.3646	5.7358	6.8504	6.1639	3.1922	5.1264	4.9274	4.5801	3.0268	5.0259	4.4436	5.7013	2.7247	2.6276	2.6758	5	3.557	4.1843	6.1291	4.757	4.9495	2.7949	4.1538	5.6328	4.6358	4.2765	5.1534	9.6853	6.2759	4.2884	5.5267	5.0457	7.7901	5.5948	5.8642	5.8537	6.5211	4.3743	5.0802	4.8625	5.093	5.0921	7.1278	5.8402	4.9303	6.0402	4.9514	7.2235	5.1867	7.1606	5.0849	7.1479	4.3861	4.4316	3.366	4.6352	4.6369
PF3D7_0305100.1	PF3D7_0305100.1;3631	3631	5.3377	8.6316	5.3916	6.1721	3.8125	7.811	7.8995	9.5457	3.8074	5.4209	7.4802	4.6859	5.9832	4.384	8.0955	5.4696	9.4873	8.2408	4.1985	3.849	5.6427	4.4867	5.4413	7.0566	5.1089	6.6938	4.2016	4.3074	5.7219	4.6814	5.7993	4.1235	8.126	5.1993	5.6795	2.3951	5.8826	5.3323	5.3406	2.905	4.2994	4.3806	4.7687	3.541	4.3356	7.7916	4.6467	4.9425	1.8836	5.5798	4.6536	4.843	5.0657	5.0179	9.7564	7.9559	5.1497	5.5561	4.4502	9.5827	6.4248	6.1944	7.311	7.8316	4.0135	5.7653	2.0531	5.0909	5.8887	7.2835	7.5761	5.1839	6.6988	5.3975	9.0819	6.6177	6.217	6.3304	7.9837	5.1667	6.3462	2.5729	4.5601	4.9823
PF3D7_0305100.1	PF3D7_0305100.1;3632	3632	5.85	5.1851	7.7951	5.0334	3.3391	8.2577	7.7169	9.1855	2.189	5.4276	5.213	5.522	6.0633	2.9523	7.8909	6.7007	9.2358	8.6715	4.9598	4.4893	5.3219	4.6826	3.1683	5.6349	3.557	6.1396	3.4046	4.3625	3.1699	6.0719	6.3431	3.5398	5.3716	4.9093	3.926	2.266	3.9764	4.5166	5.2795	3.1408	4.0286	3.9317	3.5607	3.6508	5.233	4.3016	5.2396	5.0112	3.3951	4.3868	4.5002	4.1301	4.6253	5.935	11.1322	3.9193	5.0457	6.6475	5.1942	10.0899	9.0683	5.3733	6.3399	7.1298	3.6915	5.1886	4.1731	5.0596	7.0993	8.8519	5.6946	6.3438	7.7131	5.4864	9.8803	9.3969	8.2086	5.2649	8.4921	4.5765	5.2806	3.3923	5.0725	6.6546
PF3D7_0305100.1	PF3D7_0305100.1;3633	3633	6.3023	5.7892	5.1305	7.4439	4.6106	7.2222	4.8679	4.935	2.7071	6.8354	5.116	4.7087	5.9593	2.342	7.3135	4.9528	5.3677	6.3988	4.8535	4.6988	6.0639	5.3388	5.9155	6.1071	5.488	4.8714	3.9165	3.8689	5.1301	4.6358	7.3703	4.2203	5.4009	5.5113	4.0858	4.8415	5.2634	5.3656	5.4777	4.9955	4.8032	4.6747	4.4489	6.4249	5.6369	4.8415	5.4396	4.0409	3.3547	5.8107	5.3656	4.3009	2.7782	6.2348	11.1083	4.5342	5.667	5.9572	4.6299	5.1791	11.3273	7.3122	6.5866	7.5598	5.31	5.6415	4.4155	6.2718	5.824	9.2924	4.9639	5.896	6.5996	5.2972	6.6776	11.1937	7.9864	5.7276	8.7688	5.1185	5.4738	5.4276	7.6885	5.8465
PF3D7_0305100.1	PF3D7_0305100.1;3634	3634	7.4857	6.1657	5.5407	12.1114	3.1843	6.8555	8.0759	8.9247	1.8679	6.8319	5.5308	6.6298	12.1092	3.3757	6.7233	6.0374	9.0717	3.5558	5.2145	7.5663	7.0472	5.0717	7.1955	7.097	6.1348	7.0301	5.4922	4.7751	7.5807	6.7253	6.1597	6.8056	6.4983	5.921	7.3177	5.0501	6.045	5.9291	4.7208	6.0514	4.7361	4.5552	4.5589	2.8319	6.832	6.8456	5.857	4.8115	4.1276	9.0764	5.0361	6.0155	5.1771	12.1028	10.8787	6.1428	5.3533	6.3192	7.743	4.8525	6.7832	9.2842	6.1589	6.7778	6.7137	5.7085	4.0018	5.6747	7.0194	9.4656	6.3887	5.6605	6.4351	8.2096	5.6476	6.745	9.1364	5.7629	7.9782	6.7661	5.1089	5.0841	6.116	6.6131
PF3D7_0305100.1	PF3D7_0305100.1;3635	3635	5.6594	5.3295	4.2817	8.1853	3.3377	7.9384	6.002	6.3963	4.0738	6.1693	5.0557	5.4289	8.3293	4.2016	8.5044	4.2024	6.7513	4.4303	5.1767	4.6358	5.5151	4.3702	4.9326	6.8323	4.3427	3.8895	3.926	4.511	5.3906	5.8844	4.9846	3.9241	6.8863	5.0738	5.9262	4.0277	7.9924	5.2924	4.6826	2.8758	4.5185	4.5379	5.0618	3.6005	5.4276	5.8718	4.5963	4.2698	4.3916	6.4375	4.852	5.5702	4.6129	8.8117	11.3869	5.6542	5.3176	4.7334	5.3733	5.5659	4.9444	7.6415	4.9621	7.1427	5.4406	4.7533	3.0875	4.7115	5.5416	9.7343	5.2323	6.14	5.7511	5.8841	5.9777	5.5928	7.5648	4.0303	7.6027	5.1235	5.3632	4.1819	5.6733	5.6585
PF3D7_0305100.1	PF3D7_0305100.1;3636	3636	5.7756	4.3427	4.814	4.5957	4.0514	7.8485	4.3161	4.7447	2.359	6.4917	4.8674	5.3169	4.7929	1.8278	8.3977	5.302	5.4046	4.033	3.8797	4.4535	10.347	4.126	4.7463	7.092	4.2434	5.1771	4.7819	4.4148	5.3579	10.1769	5.8817	3.0738	7.1365	4.8615	4.2563	2.1953	4.0772	4.7361	7.0136	4.1643	3.9791	2.7203	4.7164	3.263	2.696	8.8354	5.407	6.4515	4.0832	2.4515	4.9672	5.0259	4.4094	5.9787	11.8672	9.0476	5.8775	7.7988	5.0618	6.2487	5.2581	7.8673	5.6384	8.578	4.4423	4.9274	4.2555	3.5753	5.2555	10.1527	8.5204	5.3067	9.1453	6.1106	6.1334	5.8271	8.1665	4.8319	8.1115	4.8982	5.5653	4.5192	5.2754	5.6407
PF3D7_0305100.1	PF3D7_0305100.1;3637	3637	6.9029	5.6619	4.7355	5.3611	5.1651	6.7459	4.5416	4.9083	5.2016	5.4192	4.8135	4.1946	4.5777	6.875	7.6027	4.7782	5.7071	4.5975	4.5601	8.107	6.7174	4.0866	5.5419	7.8529	5.0286	3.6288	4.9444	4.1383	8.1377	6.5968	5.3576	4.6439	7.787	6.4133	3.1827	4.4141	4.157	4.7015	5.0175	2.9819	5.0272	3.4751	5.1359	4.6616	6.1357	9.2499	4.8555	4.9359	4.8293	5.1089	4.2563	5.6091	4.6865	6.0949	10.334	9.3628	5.605	5.2836	6.8867	7.3713	5.7863	7.4727	5.8217	6.1524	4.3999	6.5068	3.2839	5.1243	5.9563	8.7114	8.879	6.3932	6.5916	8.8632	6.7682	5.7798	8.4703	7.198	7.8368	5.7186	6.0706	4.1177	6.4906	6.5685
PF3D7_0305100.1	PF3D7_0305100.1;3638	3638	6.0961	4.2016	6.0391	6.2016	3.5934	8.3711	4.8963	5.0635	3.4222	7.3777	3.7137	3.862	5.0405	4.4712	8.455	5.5774	4.7398	4.7436	5.204	4.1497	5.8374	3.9754	4.3291	9.7847	5.406	3.4502	5.6002	4.8043	3.9699	5.4963	5.8768	3.7803	9.4514	5.432	4.3625	7.0432	4.8826	3.9561	5.9124	4.8094	6.8878	2.4957	5.3158	3.4816	4.6548	6.4914	3.8924	7.1603	4.0968	4.4416	5.986	5.0682	5.8115	6.302	5.9837	3.7876	6.152	5.8686	5.6548	6.1361	5.3341	9.9345	6.062	3.9523	5.785	8.6339	3.845	5.8202	6.4405	5.1719	3.7981	6.4172	6.7429	5.5135	7.4497	5.5898	9.6208	4.6153	5.5106	6.4116	8.5407	5.1231	4.1069	7.1693
PF3D7_0305100.1	PF3D7_0305100.1;3639	3639	8.6244	5.9418	7.467	4.9745	4.9923	7.1161	6.5	5.5774	5.9307	7.9355	8.7951	4.5856	4.6129	4.8709	6.7201	6.1098	4.95	2.189	5.269	5.3523	6.4616	7.5862	6.8977	9.3583	5.6162	5.0622	6.9644	5.7076	6.2819	7.2943	7.7323	7.1199	9.3107	6.3464	4.8812	7.6185	4.7724	4.9045	5.2234	3.3377	5.3252	3.5046	5.0041	4.1771	8.4312	5.1827	5.0548	5.0045	5.6957	5.9757	6.2578	5.6017	5.8452	6.6836	5.7342	4.1554	5.2418	6.4806	5.9702	6.3297	6.8931	9.3524	7.7574	4.7098	6.5262	7.5462	5.5217	6.6231	8.8205	5.4016	4.2743	6.073	8.4179	5.7882	6.844	6.5092	9.2197	7.0734	6.4992	7.0792	7.4452	5.114	6.5674	8.9471
PF3D7_0305100.1	PF3D7_0305100.1;3640	3640	6.4429	5.1755	8.3956	5.2865	6.9766	4.3813	4.9644	4.4893	8.0529	7.3083	8.8206	5.0648	5.463	6.9554	4.5154	4.8232	5.4336	4.554	5.2176	5.5113	8.4844	7.6221	5.3806	6.9771	5.6456	4.5416	4.8248	6.5723	6.1481	7.4211	7.5909	3.3785	6.8427	4.858	5.021	5.0018	4.7252	5.5426	5.6141	5.0483	4.5053	4.7581	5.0117	5.0383	5.1359	4.0152	4.5886	5.0112	5.4676	5.6789	6.3576	4.5354	6.673	6.1833	3.2479	3.7602	5.6885	7.1109	5.2581	5.0815	4.0321	6.1763	5.4039	5.6758	4.2913	5.2865	6.6566	5.0383	8.5046	5.3757	4.0917	6.7774	7.6555	5.142	4.9635	5.6582	6.4092	4.843	5.2122	5.2449	5.5457	6.8089	4.905	8.5672
PF3D7_0305100.1	PF3D7_0305100.1;3641	3641	7.0306	4.6605	8.05	4.5692	8.0476	4.9126	5.998	3.8237	8.7958	6.2871	8.3684	5.6343	5.636	6.4308	4.3992000000000004	6.5931	5.3498	3.6241	6.1649	5.7225	9.4929	8.107	4.9336	6.7263	6.293	4.8227	5.5901	7.3189	6.7362	7.6877	7.1927	5.4293	7.3774	5.6871	5.1603	6.4687	4.9486	5.0295	5.1783	4.2832	5.2824	4.2705	4.9269	4.9662	6.627	5.1767	5.4757	5.5342	3.9021	5.5792	6.1396	4.591	9.5835	5.7181	5.714	4.1747	6.5877	6.9722	5.5632	5.4643	5.9575	5.9296	5.7334	4.8904	5.0228	5.8943	7.8033	3.797	8.7042	4.8753	4.235	6.6897	7.6769	5.5662	6.0226	5.3316	6.5606	5.2032	5.8958	6.1799	5.6115	7.5021	4.9045	8.1638
PF3D7_0305100.1	PF3D7_0305100.1;3642	3642	7.3709	5.4121	7.248	5.6467	6.261	6.2504	6.141	6.3214	8.1199	6.6221	9.0263	6.0757	4.8649	5.1989	6.1008	6.4522	6.3014	4.7049	6.2634	7.6016	9.3693	7.3357	5.8844	7.4686	6.243	5.3038	5.8179	5.9167	6.6717	8.6365	8.0455	8.6869	7.6596	6.3083	5.8037	6.5756	5.917	3.9607	5.4124	4.848	5.3802	6.0179	5.9423	5.0317	6.6379	4.9681	5.2821	4.3448	4.811	11.0371	6.3047	5.3716	6.7075	6.2713	5.439	4.9982	6.4298	6.5544	5.4202	5.5741	4.5304	6.9453	5.5747	6.34	6.8818	6.8102	7.6847	5.5747	7.7854	5.8649	5.0639	6.4119	7.3601	5.7029	6.1266	4.9505	7.4073	5.0717	6.3689	6.9432	5.6384	8.3497	6.5333	7.8601
PF3D7_0305100.1	PF3D7_0305100.1;3643	3643	6.9395	5.463	6.3653	5.3985	6.2527	5.3284	5.5345	4.7602	7.6334	6.7373	7.5323	5.5963	5.2769	5.7404	3.3743	6.0951	4.9189	3.6679	5.9644	5.1231	9.3184	5.4614	4.943	7.0426	6.0277	4.2869	6.1908	5.3872	5.057	8.0496	7.0694	0	7.7654	4.8709	5.1914	7.5923	5.1022	5.2028	4.5336	4.1739	4.7949	4.8968	5.2861	5.1526	6.4135	5.7323	4.8022	5.3223	5.4902	4.8812	5.8369	5.0488	5.1239	4.9676	3.7751	5.1098	6.2675	6.3136	5.2036	5.5226	5.5441	6.1504	5.6513	4.5091	6.3944	6.3771	7.7604	5.093	6.9046	5.0321	4.7404	6.0217	7.6641	5.5094	6.0199	5.5043	7.5834	5.8293	6.0259	6.1739	6.1418	7.1575	6.6257	7.8188
PF3D7_0305100.1	PF3D7_0305100.1;3644	3644	6.9424	4.9274	6.9423	6.0011	6.7002	6.5758	6.6241	5.223	7.5247	7.1049	8.1158	4.5154	6.3363	6.9568	6.5379	7.6618	5.0219	5.4486	5.8748	9.0186	9.286	7.6262	5.7325	7.3247	5.6946	5.2106	9.9103	6.9832	9.515	8.6166	7.4405	5.3635	7.0548	5.2858	5.4279	9.7214	5.8138	6.0177	5.6781	4.6639	6.3954	6.2595	6.0826	9.8855	6.3009	6.0387	5.9054	5.8207	7.4722	5.1404	5.4002	4.1723	8.8631	5.5877	5.7463	4.9212	5.5043	6.1871	6.5996	5.323	5.8975	6.7067	7.7791	4.3695	5.8763	6.1859	7.8971	5.2376	7.6982	5.9305	6.877	6.1185	8.1154	6.0295	5.2434	5.8777	7.1169	6.9821	5.2653	6.1839	6.6104	7.9112	5.6781	8.2212
PF3D7_0305100.1	PF3D7_0305100.1;3645	3645	7.4794	5.5267	5.6508	7.013	6.4686	8.4959	5.8467	5.7944	6.8634	6.975	11.3086	5.3933	6.5334	5.7887	7.8557	7.9545	5.4757	4.0268	6.6328	10.16	9.0803	6.6107	6.19	7.9314	5.009	4.5336	12.017	5.89	10.4975	8.2599	7.03	4.3074	8.1048	5.86	4.887	11.8145	4.5008	6.9598	5.6147	2.742	5.3255	4.6696	6.917	9.8199	5.5487	5.1131	6.5968	4.5838	6.4696	4.641	4.7565	4.7782	8.0958	5.4053	4.5254	5.0466	5.746	6.6727	6.6625	6.2957	4.2118	5.8878	7.0335	4.1914	5.8382	9.7653	7.6545	4.3611	7.8499	6.1018	5.3947	5.3988	6.6564	6.4099	5.9968	8.4051	7.1445	6.8008	5.405	5.3837	10.2346	9.0849	4.4026	7.7303
PF3D7_0305100.1	PF3D7_0305100.1;3646	3646	6.3089	5.6011	6.4941	7.6482	6.8418	8.4192	6.632	6.2122	7.3795	6.6551	11.9558	8.0473	7.6621	6.319	7.8693	7.4574	6.2048	4.5154	5.0144	10.0254	10.3206	7.7372	5.2976	5.4249	5.2176	1.7225	12.1915	5.1227	10.6058	9.6732	7.9303	3.855	5.8917	6.0374	4.4509	11.9884	5.8397	6.6605	5.7965	4.281	5.6974	5.4152	7.8091	9.9859000000000009	6.3973	5.5844	5.057	4.1554	6.1369	6.7336	6.7072	5.0501	8.1449	5.3523	5.0875	5.4548	5.8138	6.7417	7.278	8.1514	5.204	6.4532	8.5702	6.1243	6.0058	8.9224	7.2126	4.2464	8.4419	5.0934	5.1342	6.1999	7.3591	7.1189	8.1108	5.5395	7.6366	8.0535	5.4128	6.4653	8.9735	7.7915	5.1835	8.3032
PF3D7_0305100.1	PF3D7_0305100.1;3647	3647	7.52	5.4182	6.5236	9.2781	6.8577	8.6449	7.6227	8.0103	10.806	7.6503	12.1731	8.6546	9.3752	6.0695	8.667	7.8945	7.551	6.1077	5.6957	10.9089	10.1409	7.433	6.2196	7.0094	8.6805	5.2048	12.7462	6.2319	11.3934	10.9585	7.8075	5.0807	6.8673	9.2876	4.9977	12.7816	7.2702	8.7105	4.4396	5.4356	6.1069	7.204	8.4807	10.2172	7.6192	6.0885	7.0898	5.7944	6.6489	9.5422	7.6022	6.6656	8.7611	6.0389	5.8527	6.7501	5.2311	7.337	9.0242	9.1408	7.0073	7.1834	10.3302	3.7929	9.0456	8.6322	8.8804	5.0695	9.1963	5.302	6.4184	6.2137	8.2772	9.2029	9.1715	6.601	6.3709	9.6853	6.1404	9.7989	8.899	9.9795	5.4565	9.221
PF3D7_0305100.1	PF3D7_0305100.1;3648	3648	10.1058	6.6928	7.2673	9.8728	7.1356	10.1169	8.272	8.0363	8.6995	9.9357	13.0874	10.1237	10.5403	7.2599	10.5029	9.3267	8.4876	6.9176	7.0757	11.6371	12.1879	7.5481	7.1364	6.788	8.9347	6.4459	12.7817	6.1156	11.8853	11.9277	7.7229	6.7949	6.8323	10.1799	5.9591	12.6899	9.369	10.0858	8.3613	4.375	8.456	7.0779	9.4331	10.9913	9.6371	7.8173	9.3244	8.9624	9.8004	9.6444	8.8532	7.7344	9.3869	6.6128	6.4482	7.974	6.1809	8.6029	9.4819	10.0085	9.0564	8.156	10.6179	5.4712	9.6566	10.0685	9.9047	5.1985	9.534	6.3889	7.4421	6.1629	9.5768	9.8089	9.836	9.3887	8.8729	9.6401	6.7582	9.9943	10.2424	10.6447	6.3754	8.754
PF3D7_0305100.1	PF3D7_0305100.1;3649	3649	11.0518	6.2578	5.6882	9.095	5.9059	8.6121	7.6718	5.4456	6.8432	10.7057	10.7735	8.3378	9.0389	5.6809	8.6161	7.622	5.5494	6.6323	5.8017	10.3127	11.0176	5.9205	6.4383	6.871	7.1413	5.8787	12.1548	5.1152	10.9131	10.8066	6.8989	6.1081	6.4492	8.7977	4.8948	11.8826	8.2848	9.8921	6.3681	6.3246	7.0738	6.9808	8.4833	10.3941	10.2264	6.4817	8.532	7.6519	9.4024	8.6157	7.9504	7.6336	8.778	8.4768	4.5558	6.0892	4.8924	7.0839	8.566	8.952	7.6777	6.6558	9.1932	4.9141	8.3766	10.2849	8.2269	5.405	8.3399	5.532	6.5343	3.8817	7.5152	9.0557	8.5931	7.9453	7.5946	9.0846	6.2841	9.0434	10.219	8.8239	6.7354	7.8229
PF3D7_0305100.1	PF3D7_0305100.1;3650	3650	8.2997	5.7538	6.3432	9.9213	6.4074	9.7075	7.8625	7.2527	7.1763	8.2448	12.9018	10.1284	9.8579	6.1463	9.5186	8.4389	7.6183	9.3378	4.497	11.4946	11.5535	5.1387	6.4576	7.2289	6.8434	5.6476	13.0004	5.3875	12.262	11.6954	6.7772	6.5008	8.0483	6.203	4.7285	12.9123	8.7913	9.8163	8.0104	4.5717	7.5553	8.2208	9.4888	11.4184	7.6105	7.6288	8.9733	8.1945	9.0426	11.2226	8.8933	8.1617	9.9727	7.9085	5.3927	6.9092	6.5558	8.7065	9.5043	9.8094	6.6907	7.2045	11.5668	4.9093	8.4483	10.8229	9.7847	5.9172	9.9241	5.3103	6.6237	6.2613	8.7177	9.6445	9.9334	7.1252	8.0937	10.9767	6.6565	7.5231	10.8158	10.3694	6.3609	9.6568
PF3D7_0305100.1	PF3D7_0305100.1;3651	3651	7.6081	12.412	6.3432	10.4273	6.6095	10.4309	8.5232	7.6432	7.859	8.1672	13.6571	11.2133	10.7763	6.8222	10.6119	8.9735	7.4927	7.4005	5.0505	12.2669	12.5289	5.5192	8.0014	7.8712	5.9519	6.116	13.6161	6.5127	12.7897	12.2528	7.027	7.4513	6.7829	6.9057	5.5732	13.345	9.05	10.6154	8.1885	11.5344	8.1	6.5258	10.1488	11.9692	7.1867	6.7186	9.4403	8.6902	10.6884	9.9799	8.6991	9.1434	10.2175	7.7859	5.5506	7.6296	10.5756	8.1495	9.9218	10.2728	7.6204	8.7583	11.0823	5.1391	9.2633	10.9988	11.0037	5.7655	10.1624	6.0678	5.8537	9.5236	8.8264	10.0633	10.2346	7.9159	8.9348	10.4456	5.7732	9.3308	11.2044	11.9034	7.1049	9.9516
PF3D7_0305100.1	PF3D7_0305100.1;3652	3652	6.1987	6.5212	7.2597	10.0452	7.0652	10.2361	8.4547	7.1722	8.5217	6.5065	13.5052	10.798400000000001	10.5187	7.491	10.2968	8.6678	7.2758	7.6724	5.8135	11.9462	11.4969	6.8349	7.1131	7.2672	5.9561	6.076	13.1203	6.1538	12.3905	11.7848	6.2919	7.1744	7.296	5.4423	6.5211	13.1447	8.9256	10.598	8.3058	5.7021	7.6552	7.3244	9.8681	11.6119	5.7895	7.0723	9.31	8.3389	9.9318	9.88	8.8191	8.2771	10.0216	8.0336	4.6363	6.832	5.5744	7.6174	9.6837	9.9993	7.8749	8.5777	11.0776	7.4263	9.1665	10.8583	10.5446	8.3016	9.966	5.3789	6.5791	6.323	8.7524	9.7589	10.0215	8.2845	8.9846	10.418	7.39	8.9454	10.5956	10.8182	8.4753	9.826
PF3D7_0305100.1	PF3D7_0305100.1;3653	3653	6.588	5.8672	7.5046	10.4769	8.245	11.2266	8.487	7.8066	9.0507	6.6945	14.1628	11.6667	10.6148	8.5227	10.9794	9.6282	7.5158	7.2323	5.4303	12.4205	11.9385	5.2346	7.811	7.6091	6.2939	5.257	13.3621	5.4607	12.6422	11.3699	5.8537	7.3376	7.0664	6.734	5.6724	12.6647	9.5426	10.8774	10.5729	6.5272	8.8147	6.0609	9.9738	11.6683	5.4812	8.0079	9.6187	10.6061	10.7493	9.532	8.5735	7.7466	10.3131	7.9465	6.7431	7.8192	5.4276	8.0217	10.0668	10.2346	7.5545	8.4804	11.2277	5.8273	9.0443	10.5587	7.6195	6.2271	10.1259	7.2333	6.5835	5.7219	9.1989	10.1648	10.2838	8.3177	8.9172	10.2257	6.8165	10.1789	10.6134	8.375	6.2772	9.6766
PF3D7_0305100.1	PF3D7_0305100.1;3654	3654	5.6508	5.2612	4.9914	9.9779	8.1994	9.9786	8.6183	7.5484	9.2019	6.1886	13.495	10.5302	10.713	9.1371	10.2166	9.3378	7.6152	8.596	5.2555	12.4498	11.1063	4.8674	7.3943	7.4619	5.6968	5.0157	13.6882	5.8743	12.5838	11.8384	5.8605	7.1733	6.9903	5.9265	5.3802	12.6347	8.6266	9.8515	9.8515	6.4856	7.7305	6.6132	10.3691	12.0247	3.6542	7.5181	8.4108	10.0715	10.3259	9.7529	8.2872	8.5164	10.9399	8.1555	6.325	7.0919	6.0906	7.9327	10.4923	10.282	6.8547	8.718	11.61	4.9045	8.7417	10.9975	8.0088	6.1981	10.0558	4.4356	7.5628	5.5886	9.1805	10.818	10.1295	7.8482	8.5021	10.8859	6.6843	8.9571	10.9629	8.5785	6.7749	10.2199
PF3D7_0305100.1	PF3D7_0305100.1;3655	3655	6.5229	4.8836	6.0583	10.6373	8.2552	11.2368	8.8597	7.9274	9.6062	6.9357	14.1717	10.8704	10.9967	8.3077	11.164	9.7731	7.7677	8.7281	4.6188	12.2772	12.3273	4.272	7.4646	7.3477	6.2209	4.7361	13.0568	5.8878	12.5608	12.0896	6.3306	7.3	7.2996	6.8	3.9069	12.9161	9.6658	10.5001	10.4551	3.373	8.6343	8.5399	10.2415	11.661	6.3345	7.8265	9.4835	10.6751	10.7714	9.7738	8.2628	7.9935	11.3133	6.6263	5.6633	8.2745	6.0455	8.0593	10.8591	10.379	7.9498	8.9436	11.0973	5.2743	8.9557	10.6249	6.5447	7.5583	10.1846	5.7252	6.9283	5.7244	8.5786	11.1877	10.3769	8.3556	9.5483	10.5386	5.6035	9.4551	10.3806	8.3761	8.0432	10.3201
PF3D7_0305100.1	PF3D7_0305100.1;3656	3656	6.7173	5.1783	2.26	8.4579	9.5793	8.4136	7.5645	6.2302	10.5269	7.1723	9.5392	8.5235	9.3332	9.9974	8.1763	7.7279	6.7015	8.5907	5.972	9.0467	10.0047	6.3966	5.9665	6.4718	7.1978	6.9791	6.5254	6.4165	9.0356	9.9861	6.6225	5.8169	6.6213	7.9711	6.4793	6.0007	6.3632	6.7581	6.0279	5.1342	7.1416	4.6282	8.4158	7.1996	5.7729	6.7744	6.2188	5.6053	5.4053	6.7385	6.4481	8.9618	6.9578	6.6532	5.1445	5.1198	6.9245	5.6259	6.8665	7.7791	8.5236	8.4289	8.7401	6.5712	9.0986	7.1212	5.714	5.3775	7.1149	5.8352	5.9184	6.4298	7.5595	7.7876	7.6335	8.7224	9.7602	6.7071	6.8999	9.3655	7.0297	4.8515	6.266	6.418
PF3D7_0305100.1	PF3D7_0305100.1;3657	3657	10.6947	6.1062	5.302	6.6996	9.9123	7.2468	7.0775	7.1007	10.0387	11.2642	6.9537	9.4247	7.5663	10.2764	6.27	9.0919	7.3417	8.8251	6.1528	6.2451	8.6022	6.1536	6.0119	6.1043	9.1337	5.9124	5.9932	6.9058	6.7831	7.5641	7.0622	5.3334	6.7204	9.5367	6.1328	6.0047	7.3573	6.6673	6.9527	5.3611	7.0024	5.4152	7.9641	5.5889	10.2586	6.7856	7.4128	5.7428	6.9692	6.6312	6.7092	8.8257	7.7574	6.4856	5.4735	4.7361	7.229	5.3071	5.7842	6.4665	8.1	9.0406	8.5746	6.8873	9.0754	7.3589	4.9026	6.0787	7.3763	6.4994	4.4944	6.8125	7.6153	8.1413	7.5053	8.3583	9.4515	7.3476	7.5061	9.7204	7.5391	7.7769	6.9363	6.3757
PF3D7_0305100.1	PF3D7_0305100.1;3658	3658	7.135	5.6845	5.1703	5.568	8.2856	6.6469	7.5382	6.8218	8.7049	8.399	7.1618	7.6049	5.3827	8.5875	6.4274	7.5783	7.4028	9.2565	6.7955	6.3334	7.6423	5.7063	5.6562	7.8521	8.2379	5.1973	5.8667	6.1483	6.7216	7.6408	7.5544	4.8977	7.8315	8.6032	6.5008	5.5261	4.7944	6.4906	7.5699	5.6789	6.7828	5.8379	5.847	5.6473	7.0942	6.3801	6.1031	7.3647	7.7155	6.2296	6.0319	6.8454	7.7558	7.0043	6.3802	6.7028	6.9697	6.4736	5.7538	5.7677	8.8877	9.5407	8.9334	8.1437	9.0614	7.3143	6.0522	6.0972	6.4041	7.7152	5.6331	6.6141	7.3942	7.1966	8.9177	8.8461	9.903	7.4296	8.6718	9.1696	7.7109	6.3382	6.9011	6.9676
PF3D7_0305100.1	PF3D7_0305100.1;3659	3659	8.4858	7.1534	8.0762	6.9839	9.6925	6.6075	7.5057	8.1446	9.5058	8.5402	6.6699	7.028	7.1786	9.8552	5.7374	7.2234	7.8761	8.3848	7.6143	7.8246	7.6366	7.6681	6.4014	6.9811	6.3471	7.0832	6.3565	6.0911	7.93	8.3505	8.2673	5.8319	7.0387	7.486	6.8715	7.3952	7.2708	7.3267	8.4819	7.0974	6.4923	5.2987	6.8743	7.0249	7.7173	7.9009	7.3809	7.8529	9.1991	6.1043	6.9144	6.5629	6.6713	6.7533	6.3827	6.2979	7.1301	6.6042	6.2217	6.4612	9.2075	9.6684	10.2528	7.7865	6.0317	7.3019	6.142	7.1874	7.6113	7.6483	8.0764	7.5511	8.6308	7.9993	7.8422	9.6816	9.9815	8.0799	8.0239	7.3992000000000004	7.1682	7.5724	7.5599	6.7978
PF3D7_0305100.1	PF3D7_0305100.1;3660	3660	7.521	5.6579	5.4899	6.0208	8.189	7.1626	6.9429	8.5857	7.8579	8.0694	5.7908	8.439	5.8437	8.2918	7.1039	7.7865	8.3095	9.1602	5.0579	6.1481	7.038	6.5402	6.2124	8.7332	6.4828	6.5771	6.3577	4.9231	7.1135	6.4091	6.3473	5.0369	8.7675	7.5327	6.4535	5.4699	6.1705	8.3205	8.2378	5.2593	7.2816	5.1871	5.5021	6.1775	6.6045	4.7268	7.3533	7.7668	6.2627	6.0881	5.6868	5.106	5.2445	5.7663	4.6831	5.2145	6.6358	7.181	5.5838	7.3576	8.7134	9.0649	6.3959	7.2318	6.3487	6.8046	5.6058	6.6355	6.962	6.432	6.4075	6.2466	9.1187	7.2841	6.8825	9.769	9.5195	6.8276	7.5691	6.7208	7.0094	5.9697	7.675	5.6932
PF3D7_0305100.1	PF3D7_0305100.1;3661	3661	7.1087	6.2657	5.5871	6.9365	9.1189	7.5188	7.2853	8.6639	8.5794	7.5754	5.4084	8.5068	6.8421	9.3678	6.7663	7.9028	8.3699	8.9827	5.2513	7.9587	8.2175	5.2761	6.0407	11.5468	6.8782	6.7862	5.3642	5.8048	7.3405	6.9242	7.0341	5.594	11.5445	7.9208	6.2304	5.682	4.0548	7.5463	8.5654	4.7197	6.9094	5.7444	5.8657	6.8133	7.4159	6.1713	6.4594	8.0634	7.1098	6.2795	6.7282	6.5102	6.4928	7.6326	6.7152	6.211	6.6949	9.2749	5.4192	7.2591	8.2002	8.6816	8.9397	8.1284	5.7328	7.0936	6.0949	7.365	7.6586	6.7757	5.5348	7.1759	11.3895	7.2982	7.6173	9.0341	9.0466	7.5966	9.1159	6.8913	7.0189	7.1656	7.8142	6.7934
PF3D7_0305100.1	PF3D7_0305100.1;3662	3662	7.9024	6.3243	8.0335	6.2642	10.5277	6.8204	8.6496	9.1701	10.4174	9.6317	6.0032	8.527	5.6308	10.4951	6.4676	10.5939	8.626	9.791	6.2791	7.5302	7.556	8.5332	5.1855	6.5339	6.7854	6.5733	5.5747	4.6129	7.7714	7.6626	8.2492	3.8197	6.4371	8.0472	6.7464	6.1805	6.71	8.0609	8.1009	4.9364	6.7049	5.7268	6.4431	6.9464	8.347	6.9981	7.4913	8.2657	6.1681	8.5954	7.146	6.9364	6.5401	6.6641	6.3887	6.2329	7.228	8.3819	6.2409	6.6871	10.4261	9.9014	11.4452	8.3171	5.8992000000000004	7.5347	6.6878	6.7464	8.2636	6.455	5.9912	6.1787	9.5812	7.16	7.7883	9.9032	9.7221	10.6793	8.685	6.7973	7.5045	8.7678	8.053	7.2148
PF3D7_0305100.1	PF3D7_0305100.1;3663	3663	10.6428	8.7619	8.3387	10.0576	7.914	7.4925	10.2236	10.4223	8.5747	10.6782	7.6264	8.963	10.254	8.5293	7.6264	11.1604	10.3666	11.7033	5.8517	8.1865	7.8342	7.7094	5.5586	6.5018	8.1417	6.1647	8.5494	6.142	8.9875	7.7716	8.1936	6.228	6.6427	8.2807	5.7753	9.0138	8.8261	9.968	9.2528	7.9026	6.2223	7.9686	8.1849	9.6729	10.3328	7.1505	9.2156	8.9836	6.1152	9.2875	8.2083	7.826	6.9193	9.3722	12.1596	7.1397	8.3078	7.4625	6.5859	8.2035	10.7875	10.189	10.9687	12.6557	6.7904	7.7696	9.1117	8.348	8.7696	12.7275	6.5721	7.843	9.4245	7.106	9.2072	11.4254	10.3371	9.9247	12.9857	8.1485	7.9875	10.4063	8.5179	9.2309
PF3D7_0305100.1	PF3D7_0305100.1;3664	3664	10.5618	6.9403	10.2073	7.6584	6.4714	8.5312	10.983	11.6922	7.3046	9.9913	7.3921	9.6107	8.0959	7.2293	8.6655	11.4671	11.2104	11.9348	5.435	7.4962	7.6985	6.5629	5.605	7.6776	7.909	5.975	6.71	6.0616	7.7772	7.3252	7.5625	6.3892	7.3157	8.68	7.1018	8.4071	9.0807	7.8345	9.2448	6.042	7.1552	8.3089	9.2004	10.7713	10.3146	6.9796	8.114	9.1232	6.8253	9.3287	8.031	8.4342	7.8396	7.026	11.9876	4.887	7.67	8.2497	6.6168	9.2164	9.1455	10.5841	9.8705	12.6003	6.6932	7.9491	6.3612	9.2023	8.3972	11.4446	7.4412	8.442	9.6083	7.3457	8.938	9.3895	9.607	9.9414	12.6722	7.634	7.2543	7.7336	9.4115	8.9242
PF3D7_0305100.1	PF3D7_0305100.1;3665	3665	10.6509	6.5905	9.5173	7.4033	6.2028	8.0309	11.3334	11.3134	6.4524	10.585	8.1286	9.3644	7.6862	5.5254	6.4273	12.1275	11.3979	11.612	6.8348	8.0193	8.3095	7.4109	6.5578	8.0784	8.5762	5.2581	8.2068	6.8918	8.1376	8.9871	8.7165	5.8711	7.4738	9.7346	6.4939	9.1788	8.99	9.2548	9.1071	6.9974	7.4161	8.3408	8.9408	11.3026	10.1981	6.9573	8.411	9.7092	7.3255	9.1314	8.6378	8.331	7.4876	7.3975	11.6824	6.7653	9.21	7.9616	5.849	8.9223	10.4626	10.4644	9.5385	12.6642	6.1861	7.6378	8.7776	9.5536	9.1731	11.4916	7.206	8.3788	9.9935	7.213	9.7996	10.4539	10.32	9.6632	13.2422	7.7557	8.2493	10.0567	9.7257	9.5285
PF3D7_0305100.1	PF3D7_0305100.1;3666	3666	10.7054	6.9088	10.2449	8.2762	6.0712	8.424	9.8771	8.1793	6.5376	11.0361	8.969	9.4359	7.8363	6.51	7.5927	11.2603	7.8609	11.5133	6.0025	7.9372	10.7449	6.6862	6.7505	7.3584	8.4696	7.334	10.183	6.3161	8.5565	10.2986	8.633	6.4187	7.5314	9.0203	6.9275	10.3856	9.664	9.0315	8.7149	6.3904	8.2355	7.4146	9.0199	11.0715	10.0372	7.384	8.1682	7.8369	6.8712	9.5522	7.9955	8.5577	7.2367	7.6592	12.2733	5.9376	9.8413	8.2758	5.985	8.9444	11.1102	8.8755	9.8602	12.4696	6.3163	7.4886	7.8388	9.1602	8.2829	12.0331	6.6469	8.659	9.8529	7.5718	9.4235	11.1132	9.521	9.5234	13.0927	7.4606	8.3194	8.7792	9.7676	7.873
PF3D7_0305100.1	PF3D7_0305100.1;3667	3667	10.9915	7.5206	10.6986	7.8046	5.7798	7.694	9.583	7.9257	5.6421	10.8236	8.6254	9.8034	7.924	5.0989	7.228	10.7496	7.4962	11.1915	5.3078	6.5874	8.834	6.3764	5.8286	6.8776	7.0502	6.1859	8.0782	6.5097	7.7411	9.3778	8.2509	5.1206	6.5045	7.5671	6.8474	8.5544	7.5821	9.124	10.1651	7.1945	7.1826	7.3897	8.3129	10.5809	10.3786	7.2035	8.5214	10.2927	6.5132	9.231	7.1114	7.4605	7.6814	7.8809	12.1061	5.8597	8.7159	8.5137	5.8022	9.0045	5.5367	8.8845	10.1561	12.379	8.0084	6.4833	9.4913	8.7611	8.4142	12.2818	7.5261	8.5419	9.8282	7.8662	8.6017	6.855	9.4761	9.3968	12.7768	8.4189	7.4137	10.9856	9.2511	7.2104
PF3D7_0305100.1	PF3D7_0305100.1;3668	3668	10.4142	6.5696	10.6995	8.4194	5.607	8.3271	9.3875	7.2297	6.0995	11.0036	8.9805	9.2547	8.0723	5.3733	7.6057	10.7701	7.8831	11.4105	7.0054	7.3796	9.0343	6.6315	7.9562	7.0368	7.6601	6.4459	8.426	6.3031	7.1783	9.6469	8.6429	7.3463	7.6435	8.1295	5.9495	9.0748	8.9088	8.9869	10.7081	7.4418	7.9829	7.106	8.9487	10.485900000000001	9.7941	7.021	9.0247	10.5342	6.5887	9.1098	7.7147	8.811	7.5712	7.2267	12.17	6.3416	9.0364	7.8019	5.6041	8.8669	5.9903	9.7538	10.2472	12.2982	7.7886	6.201	8.6223	8.9395	7.7829	12.918	6.7638	9.0652	9.3584	7.8621	9.2978	6.9637	10.3447	9.7686	12.8272	8.11	7.1995	9.2335	9.567	7.3138
PF3D7_0305100.1	PF3D7_0305100.1;3669	3669	10.3553	7.0035	11.476	8.484	5.9681	7.0497	9.5622	7.5534	5.5945	10.5426	10.0391	9.2208	8.2362	5.8462	7.0067	10.8339	7.9501	11.4027	5.0819	7.7119	8.8305	6.8534	6.4692	6.7601	7.1503	6.6075	9.0893	5.7409	7.363	9.7855	8.4301	5.3551	7.1147	8.6751	5.8197	9.4971	7.6549	8.9443	10.015	6.6848	8.3946	6.7361	8.663	10.4091	9.5323	7.0967	7.9204	10.2741	6.6084	9.5855	9.0902	8.0611	7.4504	7.3946	11.5101	6.6952	8.3017	7.7149	6.266	10.0792	6.6254	9.1736	9.1947	12.0711	7.5507	8.1765	5.9267	11.149	9.1894	10.7891	7.1195	8.6103	9.6555	8.1569	9.8527	7.1376	9.1605	9.4706	12.5621	8.2308	8.9694	6.735	11.6498	9.5243
PF3D7_0305100.1	PF3D7_0305100.1;3670	3670	9.9721	7.6384	10.6134	7.7067	5.7032	8.5083	9.1839	6.6768	5.1823	10.7198	9.7627	10.0855	6.718	5.3147	7.5871	10.7311	7.0374	10.8945	6.4589	7.3891	8.9487	6.6018	6.7031	7.0265	6.2401	6.2443	8.209	5.5871	7.5949	8.9033	9.328	7.0256	7.6703	7.0341	5.4509	8.7852	7.8722	8.8113	10.3813	7.0358	9.0784	7.504	8.7547	10.7123	9.0102	7.4612	8.4814	10.6509	6.0106	9.4011	9.93	7.2482	9.2191	9.2788	12.2328	8.5431	9.0371	7.9359	8.1132	8.1632	6.0025	8.5448	10.0075	12.296	6.9291	6.2451	7.7279	10.6189	8.7095	12.4125	8.3417	8.1716	9.9661	8.3295	8.8457	6.2257	9.4573	9.5092	12.6069	8.1388	6.7666	8.104	10.8936	8.0736
PF3D7_0305100.1	PF3D7_0305100.1;3671	3671	10.3857	6.9575	10.0714	8.0721	5.3611	8.9936	8.7555	6.7736	6.3604	10.5726	9.8654	9.4834	7.7596	6.4938	8.3643	9.6931	6.7388	10.5126	5.405	7.6769	9.154	7.0379	7.2785	6.5262	7.079	6.6604	8.9034	5.7711	7.1926	9.3191	9.2903	7.6204	7.1467	7.1904	6.5863	9.043	6.8071	9.5123	10.7343	6.4601	9.2187	6.1552	8.7834	10.3586	8.9634	7.5504	8.708	10.7242	7.1992	10.4681	10.2286	7.483	6.6556	9.098	11.9285	7.7039	9.7876	8.5153	9.6458	8.031	6.3674	7.4869	10.0226	11.8793	8.3738	6.0516	6.4415	11.2216	8.568	11.5921	7.578	8.5465	10.5092	9.2457	8.0555	6.2668	8.3081	9.4024	11.712	8.2251	6.6741	7.1461	11.5067	7.3196
PF3D7_0305100.1	PF3D7_0305100.1;3672	3672	10.5162	7.1281	9.2056	6.901	10.2501	8.7547	6.9086	5.9857	10.5892	11.1039	9.2946	9.1559	7.1824	10.2858	8.579	6.6516	6.8814	10.7501	5.6665	7.0328	10.3953	7.0833	7.5715	8.4522	7.908	6.5022	9.254	6.5273	6.954	10.2069	8.5863	7.9621	13.05	8.0093	6.8098	9.4513	7.2274	9.6902	10.3193	6.8009	8.4467	8.1342	8.3504	10.1341	10.2917	7.5106	8.5269	10.0475	7.2143	8.9138	10.866	7.6606	6.0387	8.3508	8.2739	7.9223	9.0158	8.9168	10.067	8.4318	6.0629	7.5899	8.1861	8.9184	6.9767	5.6871	6.7787	8.6511	6.5489	8.0838	7.3976	7.7121	9.7981	8.8829	8.3826	5.846	8.5891	8.2879	9.8205	8.4099	6.3544	6.8274	9.3098	6.6171
PF3D7_0305100.1	PF3D7_0305100.1;3673	3673	11.2205	6.9658	8.7991	7.9923	6.4167	9.5648	7.005	7.2154	7.1729	11.2807	10.4542	10.0115	7.4951	6.6384	8.521	7.0388	7.8725	10.2168	5.4476	8.0821	10.9972	7.6456	7.7125	10.1143	7.5859	8.1059	10.7083	6.7276	7.8831	11.2591	9.1431	8.0312	14.0334	8.4467	7.5817	10.7702	6.4391	9.0222	10.4154	6.3083	7.5371	7.571	8.1904	9.4769	10.7069	7.9473	7.9441	10.3761	6.0036	9.2955	10.4967	8.9316	7.0272	8.4666	7.0778	7.9638	9.3635	8.8478	10.1489	10.7169	6.5592	9.9916	7.589	8.3894	7.2936	5.6401	6.5889	9.4978	7.2216	8.4232	8.0014	7.9569	10.2531	9.6525	10.8038	6.4441	9.8787	8.3822	9.0225	9.0706	7.3678	6.605	9.6595	6.6883
PF3D7_0305100.1	PF3D7_0305100.1;3674	3674	11.3052	11.9762	7.1664	8.8332	6.1546	9.3627	8.1414	8.9774	6.4816	11.3574	10.9306	10.461	8.3506	6.7017	8.774	6.8737	9.1772	10.833	6.3288	7.7687	10.5785	8.4891	7.4886	9.6824	7.6417	8.7326	12.195	7.0085	7.8579	11.208	10.3177	8.444	13.8347	8.3897	8.4328	12.3542	6.8477	8.6864	9.948	11.1836	8.8641	9.885	7.8326	6.9212	10.7587	8.6758	7.8826	10.4059	6.3318	9.7617	11.2136	9.2618	7.657	8.3925	9.8343	8.9892	10.2895	9.8462	10.5266	12.1364	6.6921	11.1484	8.9174	8.5938	7.6638	7.0129	7.4581	10.4613	7.9006	9.7232	8.7376	8.9692	11.8413	9.7559	12.0658	7.9478	10.8931	8.0794	8.5558	8.7687	6.9921	7.7833	10.6211	8.0101
PF3D7_0305100.1	PF3D7_0305100.1;3675	3675	11.1186	10.2989	7.1196	8.5927	6.6446	9.2637	8.1749	7.3914	7.0661	11.2255	9.765	10.2662	8.8536	7.3012	10.0717	7.3583	7.7449	11.1627	7.0865	8.731	10.2247	8.747	8.6585	10.7031	7.9827	6.8179	12.7637	6.9899	8.2787	10.7318	10.0632	9.3326	14.1051	9.2924	7.2947	12.529	7.2771	8.7877	10.1042	8.9672	9.0508	8.5373	7.484	7.1934	11.0699	8.3327	7.5343	10.3015	6.6859	9.9009	11.3786	9.2761	8.4112	7.8394	7.43	9.0699	6.5343	10.2921	10.6201	9.5544	6.5046	11.0395	10.4676	8.8274	9.0566	6.7523	8.2262	11.2906	9.7854	8.3505	8.7147	8.1391	11.778	10.269	9.0803	7.0184	11.1192	9.1858	8.8105	9.7756	7.6847	8.8124	11.4822	9.5027
PF3D7_0305100.1	PF3D7_0305100.1;3676	3676	9.7998	8.5876	6.9454	6.7791	5.2365	9.0068	6.5815	6.3651	5.6806	10.3449	10.9447	8.9956	7.2102	5.8736	9.0748	5.5179	6.4343	10.6351	5.1342	5.2296	9.3223	7.5561	7.4997	9.1203	6.2232	5.2821	10.9254	6.332	6.5103	10.1336	8.6741	8.2328	13.5134	6.8386	6.0693	10.8636	6.0239	7.4955	9.0129	6.1479	8.6357	8.4877	6.6515	6.9771	9.5639	7.022	6.6693	9.2018	5.516	8.6289	9.2244	6.9639	6.8758	7.8364	6.6109	6.9512	6.0917	10.4596	10.0159	11.8318	5.7578	8.2019	7.9441	7.932	6.2401	6.3598	7.5018	10.6456	8.7684	8.1063	8.0038	6.889	11.9837	9.5653	12.0972	6.0429	9.0682	7.8657	9.086	7.8983	6.23	7.1478	10.9325	8.6741
PF3D7_0305100.1	PF3D7_0305100.1;3677	3677	9.475	8.3333	6.3284	7.0598	4.7533	7.8884	6.0564	6.799	4.4938	10.0726	11.0216	9.2108	6.4697	4.4588	7.9327	6.4375	6.1148	9.0316	5.3778	6.3882	8.3437	7.1901	6.5251	8.435	7.1761	6.8556	8.3833	5.9317	5.7996	7.6637	8.1819	6.514	13.0504	7.047	6.6716	8.3493	4.6194	7.3416	8.5836	6.0204	7.5299	8.1616	6.53	6.4177	8.7225	7.1842	6.7761	8.2964	5.1048	8.305	11.2351	9.6202	6.9585	7.7936	6.0034	7.8148	6.6201	8.5292	8.9356	11.8884	5.7252	10.341	9.3264	6.7029	6.5292	6.8343	6.5908	9.044	7.8759	6.846	7.0058	6.769	10.1259	8.4142	11.3077	6.2737	10.344	7.3023	7.8861	7.3573	6.7889	6.8348	9.9	8.7966
PF3D7_0305100.1	PF3D7_0305100.1;3678	3678	8.5224	9.5001	6.6631	7.6586	4.9435	8.8317	6.0997	5.3082	6.1412	9.2263	11.4641	10.4967	7.4191	5.9844	8.5953	6.1703	6.1536	9.1891	5.7162	5.8795	7.7505	7.568	6.2785	8.6853	6.5201	7.1226	7.2865	5.5984	6.5668	7.2855	9.3578	7.1715	13.5035	6.5523	6.0644	7.4036	5.9807	8.0589	9.9605	8.7311	8.5172	7.0276	5.8382	6.7945	8.1432	8.7043	8.0641	9.991	5.3771	9.2992	12.0022	9.9132	7.1592	7.6415	5.3223	9.0112	6.4259	10.0583	9.5595	12.3199	7.2478	11.1472	8.2598	6.759	6.7411	6.1274	5.4803	9.2991	6.3194	6.8544	7.6932	7.1533	10.7277	8.6257	12.2586	6.5489	10.637	7.4283	7.4334	7.3529	5.9069	6.5866	9.6013	7.607
PF3D7_0305100.1	PF3D7_0305100.1;3679	3679	7.4807	7.6719	5.7024	5.9653	4.2861	9.4116	5.3597	5.0501	4.0815	7.5118	5.8427	6.9666	5.8014	5.4189	9.4739	5.5481	6.7935	9.1183	5.7074	5.4453	8.8336	5.6542	6.854	10.1384	5.5768	7.4308	6.7863	5.8192	5.5463	8.6373	7.3898	6.9018	13.1861	6.0501	6.3205	6.7878	6.3558	5.8349	8.7148	5.6326	4.4634	6.126	5.0483	5.503	6.4177	3.9891	5.9939	8.9976	3.7214	4.435	7.7308	8.4863	5.8711	7.9577	6.1297	5.1867	6.6027	9.7101	9.5267	10.7241	4.6949	8.6935	7.0099	6.0488	5.5329	6.5284	4.8089	8.3845	8.4055	6.883	5.7869	7.1419	11.2665	9.1225	10.5279	5.4754	9.1208	7.9045	6.6237	6.2455	6.5534	4.4809	9.2913	8.5874
PF3D7_0305100.1	PF3D7_0305100.1;3680	3680	7.5709	6.0654	5.2098	6.2112	5.706	7.5266	4.5607	2.8953	5.4039	6.6093	5.1481	5.8209	5.2791	7.0011	7.7322	6.1137	6.1064	8.656	5.2498	5.0678	7.1915	5.0179	5.7884	7.1552	6.0678	4.6328	6.9779	6.038	5.7104	8.3879	6.1875	6.4094	12.3183	6.4928	6.0618	7.3533	3.2705	6.7144	6.2261	4.8495	4.2832	6.2139	6.7675	6.2491	6.6299	6.5089	6.1795	6.0564	5.4935	5.7355	7.65	9.7994	6.3431	8.0696	5.4509	4.4376	4.861	7.6784	6.7654	11.9964	5.4565	9.6498	5.431	6.6668	3.9467	6.3391	4.3813	7.0808	7.6868	6.5011	5.2758	6.7621	9.5083	8.1014	11.9123	6.5884	9.7039	6.5848	7.3119	7.1368	7.1379	4.554	8.8294	7.867
PF3D7_0305100.1	PF3D7_0305100.1;3681	3681	7.7163	7.1757	5.1603	7.3314	6.5851	7.247	5.9385	6.8908	6.1971	8.3602	6.0047	7.1349	6.6844	5.0866	6.9275	7.2528	7.4252	8.8566	4.9402	6.5686	10.0228	6.3964	6.067	8.1248	6.8861	5.1566	7.6412	6.6064	7.1713	8.597	8.4834	6.9948	12.4689	7.2284	6.9683	7.4561	5.3161	5.6439	6.4396	6.06	3.4463	8.2399	6.2305	6.2811	7.6869	7.4097	6.3561	6.9513	5.9086	6.8137	8.5774	9.0141	6.2401	7.7921	6.8015	4.8232	5.91	9.3268	6.4264	11.9179	5.8482	9.79	7.1448	7.136	6.8612	6.5632	4.7452	7.7907	7.7985	7.6305	7.0715	7.6541	10.3766	8.6636	11.6693	7.471	9.5495	8.2361	8.7381	7.8775	7.2008	7.1634	8.9431	8.2323
PF3D7_0305100.1	PF3D7_0305100.1;3682	3682	7.7925	8.2439	5.8674	6.9442	5.26	6.889	5.6302	5.5024	6.1989	7.9868	6.6144	6.3027	6.6011	4.3653	6.7702	6.2563	5.717	9.8314	5.7876	5.8405	7.9142	6.7549	6.3507	7.6427	7.3292	4.9425	7.6466	5.6679	6.3923	8.139	8.3577	7.3962	10.9152	7.1945	6.5515	8.0169	6.2627	6.2112	6.0885	7.1377	4.8909	5.5336	6.0264	7.4562	7.7001	7.5072	6.2568	6.1402	3.858	6.5913	8.7608	8.286	6.1605	6.9056	5.6375	4.5928	6.141	9.8192	6.6081	12.1258	6.6925	7.4655	6.9807	6.7017	7.5372	6.811	5.599	8.2624	8.6244	7.1709	6.1142	7.8595	10.3955	8.4125	11.6026	7.1847	9.7398	8.0944	7.8892	8.0348	7.3802	7.6365	9.6154	8.5033
PF3D7_0305100.1	PF3D7_0305100.1;3683	3683	7.9964	6.4502	7.5774	7.873	3.8278	7.7222	6.489	6.943	5.9413	8.5748	6.9789	7.735	6.9891	5.1639	7.5121	8.1006	7.2485	7.1092	5.6056	8.6189	13.2613	7.7612	5.6465	7.1853	7.0932	5.9632	8.1028	6.6892	8.9826	10.1646	8.8841	6.5761	10.8168	8.0347	6.5561	9.1478	5.7096	7.1841	7.0424	5.511	5.1218	5.2998	8.5603	7.2365	8.0193	7.2477	6.7057	6.5279	4.7533	8.9514	8.5224	9.6947	7.9773	7.3013	7.4564	5.6854	7.2163	7.2148	7.8534	13.2304	6.025	8.059	7.5464	7.7607	9.1473	7.3372	6.5782	8.1412	8.3856	8.3686	7.9318	8.1434	9.4235	8.7825	12.6147	7.353	9.94	7.7997	8.8163	9.6691	7.8486	7.2935	9.2857	8.7934
PF3D7_0305100.1	PF3D7_0305100.1;3684	3684	8.1602	8.1298	6.6932	7.8665	5.5814	8.1371	6.5181	6.2746	5.5311	9.1392	6.6781	8.5487	7.7184	5.9021	8.2008	7.4656	7.2874	7.5804	6.0361	7.8116	6.9338	8.5571	5.8319	6.6308	8.4788	5.7336	9.2205	8.1005	10.2187	7.5408	10.1394	5.7051	10.2503	9.5208	5.5996	9.8686	5.1839	7.0986	6.8246	6.5968	7.2477	6.1609	6.7899	8.4387	8.0413	9.9074	6.7837	8.6666	8.136	6.9989	9.0869	9.1348	9.8644	8.4816	6.9677	5.9612	5.7131	7.1312	6.27	12.9358	6.2048	8.0693	7.8763	7.7738	9.4994	6.8049	7.35	8.9739	8.344	8.7601	10.311	8.0144	9.5093	9.1264	12.6945	8.8225	11.5198	7.9788	9.1551	9.5232	7.6429	8.2088	10.8618	8.1299
PF3D7_0305100.1	PF3D7_0305100.1;3685	3685	7.1678	5.0005	5.3441	6.1785	4.7655	7.2012	5.0426	5.5097	4.0277	8.5627	4.9467	4.3618	5.8934	3.5705	6.9513	5.6775	8.1267	5.3702	4.0303	6.0405	5.0312	5.4783	4.8445	5.4845	6.258	4.7682	4.8977	4.9416	7.1427	6.2416	7.0649	2.9486	6.2451	6.0092	4.9359	6.0005	5.8822	5.5166	6.1928	4.189	6.6411	4.8782	5.7934	6.9296	6.5661	5.4519	5.7298	5.8161	4.3241	5.6179	6.1981	7.0394	3.9495	6.3797	5.4192	4.9093	5.3183	7.1694	6.1821	5.4046	5.8632	6.8591	7.0157	6.5817	6.5702	5.3813	4.4912	8.7856	5.7866	5.9998	5.7252	6.295	8.2305	7.7853	6.4221	5.4519	9.7406	6.755	8.0295	7.7165	6.6865	6.848	8.7363	6.312
PF3D7_0305100.1	PF3D7_0305100.1;3686	3686	5.5638	5.8689	4.8048	5.2828	2.4647	5.5046	4.9741	4.5323	3.2525	6.2083	4.6177	4.3147	4.3632	1.5361	4.7724	5.5659	5.7986	3.9317	4.8094	4.6559	4.204	5.2713	4.7131	3.842	5.0687	4.7032	3.5668	3.7137	5.3172	5.3158	6.1739	3.8207	4.1795	5.4532	3.3896	2.5311	3.6826	5.3252	4.7819	3.06	5.2891	4.408	4.5934	3.1027	4.4094	4.8699	4.2683	4.1763	4.8043	4.5078	5.6079	5.7848	4.847	5.8405	4.9982	2.905	5.2118	5.5801	5.9975	5.057	4.7861	6.4686	5.0501	4.5783	6.0657	4.2472	4.1795	6.5365	5.5429	4.6814	4.8186	4.8166	7.2661	5.1293	6.2709	4.3785	7.309	4.9279	6.1585	6.0909	4.0985	1.4489	8.2949	4.9736
PF3D7_0305100.1	PF3D7_0305100.1;3687	3687	5.4459	5.6343	4.4429	4.5668	3.1473	5.2698	4.6758	2.9449	0.3561	4.5248	3.7485	3.585	4.813	3.2449	5.2392	5.803	5.0985	4.8063	4.6605	4.3118	5.3085	4.7393	5.3695	3.5656	5.8711	4.5148	4.3406	5.4935	4.8615	5.2005	5.5239	2.2016	4.1077	4.1723	3.8379	4.431	4.2735	3.5922	5.1256	3.4931	4.193	5.2001	5.4874	4.6508	4.2024	5.3547	4.2608	5.2145	4.3681	2.3248	4.4463	5.2114	4.9768	5.4548	4.742	4.5097	4.7447	5.1485	5.2931	5.3085	3.7581	6.6421	5.5043	3.9644	4.4396	4.7745	4.3882	6.3407	4.1077	4.251	3.9155	4.6118	6.34	4.1946	5.6713	4.2645	7.1717	4.8958	6.1627	5.3423	4.6803	6.0063	5.9319	5.3341
PF3D7_0305100.1	PF3D7_0305100.1;3688	3688	5.6355	4.6954	5.254	4.8679	1.5656	3.8074	3.3219	3.557	0	5.1583	4.8953	4.2502	4.7192	2.7803	4.4202	5.157	4.6645	3.4673	3.5886	4.4809	3.3813	5.2979	4.8074	4.8605	4.3799	3.5311	3.6713	3.6927	3.9059	5.3356	4.8125	3.2913	4.1985	5.1886	1.9069	2.9764	3.862	4.6082	3.7581	3.0233	3.6792	5.353	5.757	3.2735	3.6713	2.6135	5.2357	3.7981	4.9519	4.9681	3.4751	5.7104	4.5311	4.7666	4.8929	4.4363	4.4634	5.6662	5.0108	4.9103	4.9537	5.4951	4.3111	4.1069	5.4426	4.4356	2.1699	5.4232	4.3074	4.7544	4.1102	4.9274	5.3452	4.479	5.0027	4.8846	5.8902	4.9126	5.4558	3.4621	3.2824	2.121	4.7355	4.8943
PF3D7_0305100.1	PF3D7_0305100.1;3689	3689	6.0139	5.6619	4.9727	5.0286	1.4276	3.9754	5.0836	5.9042	3.1715	5.4989	4.9514	2.1922	4.6229	3.5981	5.0807	4.9722	5.382	3.6611	5.4841	4.6887	6.1198	4.7317	5.5919	4.5392	4.5644	3.6781	4.9887	5.3625	5.7493	5.3677	5.7328	5.6126	5.9635	4.0575	5.0613	3.797	2.4033	4.9699	4.6656	4.292	3.8369	4.6927	5.3005	4.61	5.1993	4.4336	4.2979	4.6685	4.5065	4.6673	5.2563	3.7751	4.2242	5.9481	4.9968	4.3632	4.5027	5.98	5.3291	4.554	5.4243	5.4899	5.2441	5.392	5.1985	5.1558	2.5084	5.3092	3.9088	5.1659	4.3399	3.9773	5.9715	6.3132	3.6531	5.0832	6.4212	4.2472	5.6453	5.5068	4.9672	5.1591	5.93	5.5326
PF3D7_0305100.1	PF3D7_0305100.1;3690	3690	5.6115	5.1235	3.9467	5.3816	4.5783	2.5484	5.5354	4.3147	4.1318	5.1043	4.3125	4.384	4.649	2.7355	2.8339	5.4957	4.8929	5.3684	1.7866	4.7887	4.5154	2.5969	5.0544	4.0798	5.0308	3.861	3.925	5.1875	5.6241	5.1461	5.5407	3.5273	4.1985	5.374	3.7655	4.7698	4.121	4.5963	5.5385	2.856	3.9355	4.8728	5.7225	2.9928	6.8198	5.0695	5.9086	5.1477	4.9547	4.2487	4.7756	5.6337	3.7442	5.3951	5.2824	4.9126	3.6814	5.4097	4.4436	4.1177	5.2126	5.1326	5.1152	5.4624	5.202	4.8639	3.857	4.9607	5.3352	4.4886	4.204	5.6479	4.437	5.3947	5.4601	4.8349	5.9355	4.7666	6.1609	5.5726	4.3441	5.0347	4.4323	5.5478
PF3D7_0305100.1	PF3D7_0305100.1;3691	3691	5.5179	5.0099	5.5326	4.9625	2.9891	3.4114	5.5969	2.3045	4.2623	4.1268	4.8565	2.4983	4.9303	2.5385	4.4783	5.0968	5.1546	3.7137	3.0215	5.1206	5.3487	5.682	5.285	3.4854	5.3187	3.9644	5.3234	4.756	5.2434	4.9814	5.9932	4.9991	5.4637	4.963	5.4148	2.6369	3.7793	5.2623	5.3012	4.0875	4.3484	4.9317	4.2441	5.3012	5.1518	4.9284	3.3937	4.8156	4.4555	4.5336	4.8575	4.9561	2.6064	5.7447	5.1293	3.0875	4.6023	5.0849	5.4273	5.251	5.1703	4.3736	5.0518	4.6843	5.0259	5.073	4.4323	4.7071	4.6276	5.1707	4.0951	4.7164	5.191	4.7866	4.5613	5.1843	5.9761	4.6047	4.5248	4.1506	4.9131	4.0635	6.0603	7.2731
PF3D7_0305100.1	PF3D7_0305100.1;3692	3692	6.1785	5.5978	5.4249	5.5692	5.0635	4.0652	5.1506	4.7724	5.1069	6.3038	5.2935	5.1771	5.2832	2.7159	4.9782	5.0828	4.6865	4.8929	4.337	5.6118	5.2668	4.5601	4.0347	5.31	5.2338	4.0391	4.6276	5.3554	5.7936	5.2887	5.3992000000000004	6.1189	5.6608	5.3858	5.2657	4.5662	4.025	5.3345	5.133	5.6212	4.5373	5.5065	4.6809	5.0963	5.1424	4.9923	6.2104	4.6736	2.9279	3.9212	4.8068	4.9959	4.0781	6.0424	5.0921	5.4601	4.7328	5.9205	5.7192	5.1787	5.5382	6.1422	5.8726	4.4809	5.0819	5.641	5.4469	4.8485	6.0715	4.8802	5.2798	5.26	5.2724	5.4486	4.963	6.3558	6.3567	5.3063	6.1609	5.8207	5.2702	2.1667	5.299	6.5779
PF3D7_0305100.1	PF3D7_0305100.1;3693	3693	5.6488	5.2376	5.6076	4.8972	4.8694	4.4443	4.9777	4.2048	4.3212	5.2716	5.2758	3.497	5.4979	3.5447	4.4515	5.8099	5.6562	5.0691	4.89	5.2724	5.2418	4.7677	5.6226	5.3241	5.5999	3.4673	4.3992000000000004	4.4983	5.8048	5.0613	6.1039	4.9718	5.151	4.1961	4.627	5.1969	5.2578	5.3526	4.4816	5.5546	5.6299	5.0678	5.2946	4.6927	5.4581	4.4087	5.1615	5.1412	4.8525	5.3827	5.1181	5.6467	4.3306	5.7517	5.2207	4.7076	4.8273	5.784	5.2861	5.323	6.0317	6.1322	4.4575	5.4121	4.2653	5.497	4.1643	5.1318	5.921	5.0117	3.6927	4.4522	6.1291	4.9941	5.5345	6.5111	6.7249	5.8868	5.8946	5.5454	5.2028	3.1779	5.8851	5.9704
PF3D7_0305100.1	PF3D7_0305100.1;3694	3694	6.596	4.6011	4.3916	5.3764	4.4548	5.0605	5.2071	4.6358	5.223	6.1096	4.7655	4.7474	4.1102	2.856	5.0807	5.4909	5.6462	4.6616	4.079	6.3723	3.862	5.3723	4.9667	5.0798	5.6047	2.9298	4.8817	5.3136	5.9962	5.7238	5.9586	6.1258	5.4249	5.0041	4.594	4.3096	5.4509	5.6559	5.2735	4.9777	4.5934	5.4656	5.5361	4.8063	5.7876	4.1334	4.9208	6.2913	4.723	4.4919	4.5674	5.2407	2.852	5.8654	5.7043	4.5546	4.5625	4.4809	5.6755	5.4754	5.5342	5.6147	4.6485	5.5503	5.7054	5.537	5.7562	4.8304	6.4912	5.3245	4.437	5.8861	5.0139	5.5668	5.861	5.7608	6.2032	6.0887	5.4764	4.0583	5.7795	3.9523	6.1303	5.5717
PF3D7_0305100.1	PF3D7_0305100.1;3695	3695	6.2428	5.7592	4.2357	5.3858	3.9928	2.7463	5.2172	4.5021	4.5625	6.8295	5.2487	1.903	3.9136	4.1843	4.6421	6.1212	5.9095	4.033	5.6369	5.2847	6.295	5.4764	4.9846	6.8157	4.8192	4.0925	5.5711	4.5053	5.6957	4.9905	5.916	5.2876	5.7986	5.8657	5.2075	3.8207	5.1148	4.6656	5.2954	5.4433	5.3487	4.926	4.0152	4.9035	4.5975	4.6809	5.1214	4.1795	5.054	4.6479	5.1014	4.9001	3.2869	6.0446	4.696	5.7671	4.5777	6.2095	5.392	5.2987	5.9519	6.3174	4.9704	5.4005	5.3005	4.9117	5.1481	4.2472	6.1546	5.5987	3.9098	5.8819	4.6622	5.7309	5.7887	5.228	6.7776	6.0215	5.706	5.1875	5.3122	4.4316	6.2346	6.2924
PF3D7_0305100.1	PF3D7_0305100.1;3696	3696	6.9726	5.6165	5.7098	4.4039	2.7887	4.6404	6.1932	3.9059	3.9279	6.683	4.934	4.6954	4.4249	3.2327	5.791	6.3674	5.9686	3.9184	4.7861	5.5087	5.4313	5.3169	6.8737	5.0112	6.2168	4.218	4.7565	5.4989	3.8972	5.6229	5.554	5.9059	4.61	4.846	4.8802	4.591	5.694	4.7756	4.9491	4.126	5.3551	4.6456	5.5033	4.7939	4.4489	4.6622	5.2772	5.6904	4.8723	4.7824	5.3306	4.3334	2.9011	5.5002	4.1898	5.5135	4.9832	6.5269	5.4925	4.3702	5.7884	5.8716	5.3642	5.5364	5.6857	5.5919	5.3663	5.0023	6.1625	4.7339	3.126	4.5692	6.3696	5.3892	4.4957	5.2547	6.3416	5.005	5.6511	5.4653	5.0117	3.557	4.7474	6.1235
PF3D7_0305100.1	PF3D7_0305100.1;3697	3697	6.254	5.8975	5.3216	5.3487	3.5619	5.4152	5.3237	4.6803	3.9203	5.4459	5.0023	3.511	5.5119	3.8738	4.6887	5.6536	4.5577	4.1119	5.5656	5.557	5.2555	4.3646	5.318	5.1639	5.6235	4.5367	3.943	4.9764	5.5744	4.9064	5.8924	3.8817	5.3074	5.4216	6.111	3.3618	4.7208	5.394	5.5524	4.5491	5.4443	6.2132	5.6185	5.5699	4.7708	5.4128	4.9941	4.7923	5.14	4.7377	4.7549	4.5674	5.9212	5.975	6.8057	5.8189	4.9117	6.3973	6.8119	3.3248	5.7522	6.6704	3.3262	5.2728	5.0708	6.1073	4.9869	5.2172	5.8615	6.3473	6.3289	5.4584	6.3134	5.3792	5.4656	4.8485	7.0088	5.0631	5.9591	5.4774	5.5214	4.7485	5.1631	5.5635
PF3D7_0305100.1	PF3D7_0305100.1;3698	3698	7.0206	5.5577	5.6792	6.532	4.5311	5.0644	6.3509	5.1851	2.4594	7.0596	5.8575	5.7669	5.4266	4.4614	6.1821	5.8359	5.1334	10.7723	5.8232	6.3142	5.6401	4.3896	4.9519	6.3875	5.2118	5.1583	5.4893	7.4437	5.6814	6.6193	6.6395	4.4692	6.4728	5.2965	6.6288	4.8192	6.2806	4.3363	4.7714	5.3642	7.8427	8.584	7.0444	8.7668	5.299	5.6982	5.0108	6.1591	3.6017	5.8485	5.1779	5.9338	9.4812	5.8339	7.1721	6.7687	5.3223	6.6817	8.0499	4.5844	5.6574	7.719	6.4298	5.5373	4.6513	7.4752	4.2787	5.8207	7.5948	5.9227	5.5068	5.5759	8.0803	8.5522	6.5609	5.8755	7.5973	5.4656	5.5376	6.0072	6.6206	5.9649	7.3515	7.4905
PF3D7_0305100.1	PF3D7_0305100.1;3699	3699	6.8172	4.7745	5.0721	5.7769	4.5242000000000004	5.7616	5.998	6.8514	4.3038	6.5217	4.9986	4.682	4.943	4.4429	6.7572	5.0268	7.2115	11.1911	5.3572	5.6191	5.7282	5.3359	4.7939	6.9305	4.8079	5.0365	6.0879	6.3005	6.0179	7.4138	6.1391	4.5595	7.0598	5.649	5.1514	5.0955	5.0609	5.3484	5.4538	3.6194	7.9291	5.0369	5.6103	8.0019	5.2063	5.8878	6.1865	5.9903	4.9054	5.1064	4.9542	6.0633	8.9502	6.9215	6.9662	5.5696	4.4496	6.3901	7.0409	5.897	4.742	6.8015	6.2926	5.1301	5.2761	5.3823	5.4036	6.1239	6.8731	6.0902	5.1538	6.1659	6.5975	8.04	6.0175	5.3212	8.8246	5.3067	6.5842	4.9449	6.6521	3.797	5.7057	6.5689
PF3D7_0305100.1	PF3D7_0305100.1;3700	3700	6.2555	5.7388	4.9832	4.2765	4.3234	5.8753	5.7049	5.3743	4.5862	6.7434	5.4124	5.5132	5.1767	4.2063	6.6196	5.3851	5.8495	9.7539	5.6203	5.4832	5.1375	5.2705	5.1775	5.7363	6.0749	4.7661	4.5898	6.2055	5.9442	5.5113	5.7732	2.3477	6.157	5.3462	5.6453	4.2965	4.319	4.8992000000000004	5.5002	4.5317	7.8324	5.9586	6.0139	7.0057	5.3136	5.9789	5.9481	5.2559	4.89	5.5469	5.6576	4.8395	9.0388	6.0363	6.6927	6.0753	5.2716	7.669	8.0541	5.632	5.6682	7.0778	5.7581	5.6206	4.6381	5.4343	5.673	5.7274	6.5696	6.7635	6.2089	5.1735	8.7593	8.4853	5.4848	5.9378	7.9809	5.6551	6.5225	5.2036	5.047	4.0215	6.2843	6.4809
PF3D7_0305100.1	PF3D7_0305100.1;3701	3701	6.0896	5.3356	5.4121	5.2702	4.4403	5.6576	5.4925	3.4236	4.568	6.5667	5.6571	5.5862	5.0272	4.3226	6.4463	5.4542	5.4676	8.5351	5.4986	4.2615	5.8407	4.8202	5.7112	5.9572	5.5904	5.3618	5.6559	5.4199	6.436	5.3431	6.4261	4.8354	5.4761	6.0444	5.7247	4.3861	5.4803	5.0887	5	4.8822	8.9538	5.8669	5.8283	6.3118	5.5286	5.7879	5.7613	5.591	4.504	5.2563	5.4854	5.6882	6.2731	6.2077	6.64	4.8807	4.1359	6.5395	7.1781	5.2798	6.7061	6.6137	6.0063	5.6038	3.8817	5.0993	4.3806	6.0821	5.233	5.6602	4.5097	6.0014	6.4525	7.2613	5.6744	6.2083	6.7446	5.044	6.1769	5.2615	5.9253	5.5289	7.4691	6.4116
PF3D7_0305100.1	PF3D7_0305100.1;3702	3702	6.5555	6.4822	5.6488	6.0889	5.439	7.2353	6.3288	5.8795	5.0303	6.228	6.2713	7.3586	5.6299	5.0121	7.2373	5.8699	6.0354	11.1324	6.0056	6.0426	6.1418	5.859	6.7608	6.9622	6.1194	7.0487	5.1687	6.3896	6.0279	6.6036	6.9184	7.1583	6.8864	6.3789	6.6988	5.3916	5.5898	5.826	5.7178	6.7824	9.8806	6.7367	5.978	6.922	5.9203	7.0944	6.5975	5.5103	5.5326	7.1374	6.2873	6.5914	5.4232	5.4851	7.6569	7.7546	5.0802	7.5998	11.8952	5.8577	7.1109	7.938	6.763	5.9138	5.487	5.3614	5.9639	6.0968	6.9984	7.7938	7.5975	6.2319	8.7922	10.9204	6.2073	6.8144	7.7242	6.314	6.2889	6.3183	5.8298	6.2441	6.825	8.6474
PF3D7_0305100.1	PF3D7_0305100.1;3703	3703	6.7923	5.4731	6.2585	5.7962	5.405	6.9265	6.759	6.2048	5.7863	6.4338	5.9432	6.4244	5.8505	5.3201	6.6152	7.0755	6.1924	12.1273	6.4573	6.7152	6.6834	6.6967	6.7281	8.3136	5.4519	6.5777	4.4175	6.2702	5.7798	7.1102	6.9447	7.0382	8.5484000000000009	6.8659	6.5786	4.4957	5.295	6.7293	5.3316	5.9146	10.2	4.3688	6.6543	7.2136	6.2521	7.3334	7.2739	7.1469	4.8405	7.5984	7.7862	6.5832	5.9697	6.7975	7.7985	8.6972	5.3964	6.453	8.736	7.9177	7.0055	7.9442	7.3354	6.6672	5.8243	6.5931	7.451	6.3961	8.2916	8.2696	8.3342	6.4325	9.037	8.573	7.3513	7.1806	8.0683	6.3384	7.3273	5.8475	7.0744	7.8667	7.0491	9.3981
PF3D7_0305100.1	PF3D7_0305100.1;3704	3704	6.9983	5.0989	5.4386	5.7071	4.6247	6.2384	5.9248	6.0525	4.7793	6.1983	4.9045	7.5382	5.5333	4.6299	5.846	6.2512	7.9895	11.4823	5.1506	6.3411	6.9927	5.6786	5.9155	8.0026	6.2149	6.2731	4.2638	6.4914	6.0007	6.6789	6.3903	6.2485	11.2085	6.6107	5.8904	5.7642	5.4296	5.7112	6.0115	6.1955	10.3449	5.6465	5.6378	7.4593	5.4232	6.3282	7.2912	5.8207	6.26	5.8068	5.6854	6.6886	5.8402	5.9561	8.5119	7.3814	4.7866	7.4818	7.0803	5.3865	6.3618	7.3785	6.0749	5.9568	5.7447	6.0972	6.3327	7.0715	9.2025	7.2528	8.7578	5.5144	7.8257	7.7556	7.032	7.127	8.1405	7.2594	6.855	6.6793	5.8309	6.55	7.1366	9.0076
PF3D7_0305100.1	PF3D7_0305100.1;3705	3705	7.6638	6.4062	5.9006	6.4173	5.3847	7.2139	7.6984	7.2931	7.0719	7.2152	6.5871	6.543	6.2547	5.7339	6.58	7.6681	7.8223	11.2073	5.9709	6.7744	7.9032	4.8669	5.5647	9.9773	7.5587	9.2534	10.3894	6.4835	7.9915	8.5372	7.8597	6.3032	12.6339	7.3917	8.8367	10.3581	4.9676	6.1717	5.7835	6.8695	4.5583	7.9303	6.8378	7.1588	7.8993	9.7366	7.5849	6.5603	4.565	8.1105	8.1273	8.8479	7.8938	7.1339	7.9035	10.3316	5.5116	11.3178	8.9235	6.4959	6.6775	8.6702	7.1557	8.0753	6.499	6.5534	7.2016	7.7696	7.3293	8.2778	9.7728	6.3219	11.8047	9.142	7.44	7.4726	8.9851	7.7044	8.3275	7.9152	7.1861	8.5447	8.948	8.3221
PF3D7_0305100.1	PF3D7_0305100.1;3706	3706	8.3342	7.8265	5.77	6.6376	6.1235	7.2416	7.6963	7.8776	7.7132	8.8574	7.262	9.8753	7.3883	6.8761	7.1571	8.0958	9.0211	11.0047	5.1231	8.2631	8.3429	8.3545	7.3909	12.1036	7.9545	7.6228	12.0051	6.7289	9.2745	7.7571	9.2983	6.973	13.6179	8.4697	7.3618	12.3703	7.3449	6.4995	6.3261	6.7054	6.0011	9.3523	8.0504	7.3217	8.0565	9.0853	7.1692	6.3885	5.4744	10.5723	9.1371	10.3566	9.8127	7.2244	8.2015	10.5695	6.116	7.4382	7.7487	6.9883	5.323	9.0007	6.8891	8.2491	8.4621	6.2367	7.7862	8.2	7.8287	7.9932	9.8658	7.0301	9.1538	9.1353	7.5718	7.1397	9.5	7.7647	9.1899	9.5035	7.083	8.6999	9.014	7.688
PF3D7_0305100.1	PF3D7_0305100.1;3707	3707	9.4943	9.0668	6.4548	7.2277	7.9837	8.3499	8.5196	8.5624	9.4507	9.3627	7.6601	7.6414	6.6575	9.6749	7.6092	8.5079	9.7625	12.2255	6.4661	8.9021	10.5233	8.9807	8.13	13.1022	8.4928	6.7082	12.8519	7.1929	9.2579	9.9602	10.9203	8.0291	14.2307	9.7262	7.0849	12.7838	7.5986	7.3728	7.0751	8.2932	7.4733	8.9883	8.4253	7.5799	8.9003	7.9227	6.9827	7.3859	6.0985	11.6738	9.7266	12.1458	8.1041	7.1684	8.0375	9.1254	6.5427	10.2646	8.4813	8.315	6.8472	9.129	9.6255	9.6193	9.1976	8.3092	7.8434	9.3315	9.3804	8.946	8.5791	7.8566	10.7689	9.5285	9.5967	7.9591	9.9039	8.903	9.5976	9.8828	8.3149	8.5212	10.1036	8.8494
PF3D7_0305100.1	PF3D7_0305100.1;3708	3708	10.1389	9.2064	7.8255	6.0725	8.5951	8.8374	7.7065	8.901	9.6915	10.1208	6.6201	7.431	6.2407	9.2434	7.9102	8.0101	9.9552	12.1071	5.3512	8.9036	11.1584	7.2645	7.487	13.0275	9.0612	6.9906	13.1189	7.242	8.6274	10.3987	10.1765	7.5823	14.5572	10.0384	5.954	12.8272	7.4552	7.879	6.8435	8.6224	7.4555	10.5413	8.3301	8.7334	9.9686	7.52	7.4995	7.5398	5.0747	11.1445	9.5072	11.9178	7.9342	7.6168	8.2636	6.7156	4.5141	9.6287	8.9435	8.1357	6.2791	9.5451	10.1792	8.8791	9.2233	7.5601	7.5619	9.1749	9.7239	8.6942	6.9488	7.0617	11.2282	9.2176	8.4181	6.5087	9.4488	9.0444	9.6827	9.8703	7.8615	8.5808	9.6938	9.1568
PF3D7_0305100.1	PF3D7_0305100.1;3709	3709	10.7405	10.5076	7.8607	7.1024	11.3599	9.41	8.8633	9.814	11.3393	10.7775	7.9722	7.7501	6.9089	11.7121	8.3958	8.1574	11.1981	13.1715	6.6485	9.7351	12.022	10.7365	8.3103	13.209	9.5046	9.5848	13.8803	7.3997	9.1293	11.7496	11.8071	8.9195	14.7814	10.8202	9.0469	13.4411	7.4062	9.3601	8.1258	9.6718	8.8742	11.1313	9.313	8.9388	10.5798	7.9092	8.2724	9.899	6.8149	12.2401	11.2052	11.9349	8.2306	7.2134	8.2858	8.1624	6.8268	11.165	9.6437	8.412	7.1876	10.4313	11.2136	8.9435	10.0094	8.0466	8.4581	9.8791	10.6034	9.0752	8.4759	8.4803	12.5039	10.1163	8.5007	8.0571	10.8929	9.2077	9.9597	10.876	8.9025	8.7674	10.7665	10.358
PF3D7_0305100.1	PF3D7_0305100.1;3710	3710	10.5356	10.3006	7.0138	5.9042	7.7413	9.2968	8.2508	9.4477	8.3022	10.7903	6.8764	6.9438	6.9491	8.8213	8.5348	7.9155	10.0339	12.3638	6.2613	9.1066	11.9765	9.5691	8.8925	13.1474	11.1731	6.4168	13.1153	7.4851	8.885	11.3032	11.2381	8.054	14.5063	11.4866	6.6621	13.3189	7.9861	8.6093	8.2976	9.1098	8.1264	9.8862	8.488	8.8157	9.7133	8.2184	8.125	8.4067	6.6678	11.7959	10.1879	11.9503	7.6659	7.776	9.0109	7.5656	6.3357	10.6382	8.9332	8.6079	6.8465	9.9995	9.7099	8.8489	8.944	9.1705	7.807	9.5289	10.9293	9.2315	7.6501	7.4886	11.9432	9.1571	8.8616	7.3401	10.3621	9.7669	10.192	10.0687	9.84	8.7233	10.5831	11.4435
PF3D7_0305100.1	PF3D7_0305100.1;3711	3711	11.1516	11.6653	8.2328	8.6762	9.3237	9.5171	8.9019	9.42	9.5802	11.2696	6.9395	8.7343	8.2727	9.9365	8.4074	9.3906	11.0175	13.1593	7.927	9.8616	12.193	11.0356	9.808	13.4716	11.9745	7.6137	13.6841	8.4707	9.4366	11.4634	11.6889	10.1446	14.5987	12.3647	7.8926	13.2403	8.3591	9.2835	9.3717	11.175	9.5413	9.2867	9.1297	9.3844	10.6156	8.6222	8.858	9.8949	7.7582	12.214	10.2215	11.9221	8.7717	9.2537	9.957	9.2857	7.1017	12.0081	9.0588	9.0644	7.7637	10.4514	10.3918	9.1652	10.2235	9.5781	8.5166	11.0764	12.203	10.3199	8.8784	8.1276	12.7972	9.8572	9.5152	8.208	10.7189	9.6616	10.5645	10.8917	9.945	9.082	11.919	12.2073
PF3D7_0305100.1	PF3D7_0305100.1;3712	3712	10.8605	10.8521	6.4311	7.7266	8.8467	9.0576	9.3537	9.5576	9.1788	10.8037	6.8723	8.236	7.1763	9.6031	8.2475	9.1467	10.3711	12.714	7.3815	9.2616	11.4947	10.5029	8.0533	13.0229	10.5513	7.6922	13.4012	7.8407	9.0392	11.0046	11.5895	8.6132	14.5496	11.3428	7.3124	12.9547	7.9522	9.1016	9.2863	10.5193	9.4799	10.781	8.3969	9.0552	10.0985	8.665	8.538	9.7846	7.3133	12.3792	9.3215	11.5114	11.9044	8.5039	8.5659	8.5129	6.7773	11.251	7.9014	8.6275	6.6349	9.6819	10.0698	8.3693	9.4494	9.319	8.1991	10.2508	10.6611	9.8775	8.7969	8.1906	12.4691	9.0183	9.0637	8.0266	10.2853	9.0318	9.4557	10.4125	9.6502	8.4024	11.075	11.0936
PF3D7_0305100.1	PF3D7_0305100.1;3713	3713	10.2511	11.0025	7.2586	7.1635	6.9642	8.8812	9.9404	9.3731	7.8369	10.1097	6.7201	8.2284	7.642	8.2397	7.99	10.6825	9.7479	11.8868	8.2029	8.9267	10.7345	10.5611	7.9917	12.5075	11.2049	6.9581	12.989	8.1757	8.5548	10.9048	11.3429	8.5892	14.1318	12.156	6.4453	12.623	6.4118	9.2531	8.258	10.4273	7.715	8.2221	11.5533	13.8163	9.7804	7.8086	8.6559	9.1749	6.278	11.4555	8.5626	11.6016	8.3184	8.8479	8.1806	7.9946	6.6538	10.5063	8.0166	8.6765	6.8477	9.1047	9.4737	8.0827	8.6577	8.8638	9.0494	9.6329	9.9112	8.9407	8.3279	7.919	11.8555	8.9452	8.6168	7.4103	9.6238	9.1762	9.4332	9.7444	9.1947	9.0891	10.5874	10.3777
PF3D7_0305100.1	PF3D7_0305100.1;3714	3714	10.0713	10.761	7.5521	8.3621	6.4743	8.7581	9.4708	7.3266	7.1105	9.8113	6.4418	8.1541	8.1264	7.5832	8.0369	10.9164	8.7591	11.3682	6.098	8.4085	11.0446	9.7131	6.65	12.2192	11.7757	6.767	12.4316	7.018	7.9797	10.545	10.5342	7.5399	13.7775	11.7463	6.0938	12.7447	6.5827	8.2984000000000009	8.0871	9.5444	6.83	9.065	9.216	9.5607	9.4805	6.9521	7.4994	8.5024	5.3016	10.709	8.0466	12.7434	6.9245	7.0567	7.0929	6.156	5.393	9.6519	7.1248	7.6997	6.1693	8.6225	8.9469	9.3699	9.2166	7.4132	6.8861	9.469	10.0077	8.8578	7.4346	7.3213	10.895	8.4769	8.5474	7.1624	9.3901	9.232	9.7985	10.0008	8.4548	7.5686	10.3178	10.4438
PF3D7_0305100.1	PF3D7_0305100.1;3715	3715	10.555	11.0991	8.1857	9.8028	7.6174	9.327	8.6088	8.0785	8.3385	10.7809	6.9141	9.4084	9.2901	7.7977	9.2274	9.7934	9.3668	12.176	7.1348	8.8619	11.5855	10.1399	7.6077	13.1556	12.066	6.758	12.9483	8.2341	8.8633	10.5041	11.061	7.924	14.6902	12.3644	6.1514	12.402	7.7142	8.4881	8.6249	10.0349	7.0544	8.5769	10.014	9.2873	9.9735	8.1816	8.6425	8.6774	5.2589	10.3332	8.0709	13.5766	7.7514	8.0887	7.4949	6.7509	5.6982	10.5186	7.5479	8.2579	6.9003	9.6976	10.7337	10.195	9.939	8.2588	8.3913	10.2099	9.8325	9.3511	8.693	7.847	11.1614	8.6958	8.4312	7.77	10.4506	10.211	10.2673	10.6254	8.9525	8.3769	10.8244	11.0249
PF3D7_0305100.1	PF3D7_0305100.1;3716	3716	10.1128	10.2428	7.7287	9.7513	7.5971	9.5153	7.1836	7.3304	7.5963	10.9187	6.1144	8.4294	9.2626	7.7197	9.11	8.9719	9.0559	10.4317	6.8648	8.4175	11.49	8.4583	7.454	13.3793	11.8707	6.2655	12.9789	7.6331	9.6687	10.4758	9.8852	7.1364	14.7594	12.1464	6.5835	11.6488	7.219	8.4224	8.1097	9.4773	7.2959	6.99	8.0969	9.4263	9.9688	10.1404	8.5244	8.5617	7.0457	9.3958	7.1142	12.2646	7.3345	7.9577	5.7098	6.6959	5.1695	9.3441	7.0749	7.6394	6.5395	9.5085	10.6607	9.4148	10.035	7.7838	7.78	10.0035	9.1034	9.4354	10.2425	7.3874	10.5084	8.7433	7.8528	7.9613	10.5263	10.3082	9.9317	11.1032	7.7618	8.107	10.9683	10.0978
PF3D7_0305100.1	PF3D7_0305100.1;3717	3717	9.4605	9.2311	5.5329	6.8552	6.6247	8.0823	6.2188	5.2087	5.0148	9.8851	5.394	6.0398	5.7195	5.9158	7.2662	6.8707	5.7889	7.1176	4.8748	5.408	9.3038	5.0063	6.6075	8.8262	8.472	4.441	8.0699	5.3143	5.354	7.811	6.6663	6.5676	13.0173	8.8802	7.6828	7.8298	4.995	6.6744	6.8352	8.3425	7.3834	5.4896	5.922	6.8492	8.3528	5.3816	6.9173	6.3891	4.3778	5.9074	4.4809	9.1543	3.7137	6.2496	5.5245	4.5148	5.2836	8.218	5.6656	4.269	5.1043	7.6741	9.4368	7.6572	7.2423	5.5647	4.9977	8.8262	6.6482	7.5212	5.7282	5.811	9.2352	7.9116	6.0639	5.1599	8.6963	9.2561	7.4001	7.672	4.9828	5.3635	9.3594	7.2532
PF3D7_0305100.1	PF3D7_0305100.1;3718	3718	7.4498	7.9101	5.3625	5.841	4.4263	7.7608	5.3034	4.2118	4.0505	7.1674	6.2126	3.9672	5.1355	4.4343	6.2922	5.7626	5.8904	5.3201	4.3764	5.0347	6.1727	4.0018	3.8914	7.2324	6.8216	5.1408	6.5534	4.0453	5.3716	4.7115	5.8691	4.2126	10.8788	6.9893	5.0849	6.4756	5.0691	5.9435	6.4594	7.5998	5.2411	4.696	6.4351	5.8936	5.342	6.2384	6.1759	5.0976	4.2891	5.2172	5.3572	8.4849	4.5254	4.6673	5.0968	5.0622	5.5267	6.3674	5.6279	3.6971	5.4832	7.2175	6.8412	6.278	6.4148	4.9274	3.8924	8.0293	4.8344	6.9917	4.8063	4.5423	7.9245	7.9952	5.4373	4.3792	6.9993	7.3264	6.9089	7.0005	6.0424	6.3262	8.522	5.7153
PF3D7_0305100.1	PF3D7_0305100.1;3719	3719	6.4102	6.0503	4.8866	5.359	4.9681	7.0865	5.1526	3.7398	2.5059	7.0007	5.4692	5.0369	5.3792	2.6462	6.589	4.7876	5.3183	2.9837	5.2521	3.9079	5.2976	3.9326	3.8104	5.7482	5.6404	4.4135	3.5898	5.1791	5.7965	4.8679	5.1461	4.1276	5.9179	6.6389	4.4906	4.5014	5.2095	5.0695	5.5689	4.4535	5.6308	4.9255	4.8763	5.0836	4.6456	5.4346	5.1922	5.2694	3.7581	4.9977	3.4489	6.2282	5.0644	4.7597	4.8485	4.7613	5.0575	6.3183	5.7098	4.3313	4.9736	6.3025	5.6499	5.2415	5.479	4.7655	3.9882	8.587	5.0566	6.0579	5.0605	4.5771	9.2304	7.6271	5.4986	4.9607	7.2045	5.5807	6.565	5.4989	5.2153	2.4983	8.0446	5.0126
PF3D7_0305100.1	PF3D7_0305100.1;3720	3720	6.3138	6.0253	5.1367	5.4466	4.5705	5.8447	4.8694	5.1164	3.5826	6.9931	4.4699	5.4598	5.2059	4.1723	5.779	5.8909	5.9018	5.1164	5.4104	5.433	6.0641	4.3764	3.5886	5.6548	6.0343	4.7447	4.2396	5.1322	5.7944	6.9711	5.4239	2.5558	4.228	5.9563	5.2746	5.8674	5.4243	4.4561	6.5443	3.0875	4.9117	4.8288	5.0215	5.8117	4.6781	5.0286	5.0712	6.9899	5.3255	4.1953	4.5122	6.1749	4.7323	5.7626	4.6622	4.3702	4.9732	6.1687	5.9572	5.7203	5.7049	6.9445	6.0065	5.9916	7.9047	5.3764	5.07	6.3849	5.3789	5.4111	2.6017	5.8304	6.3873	6.55	4.8615	5.5747	7.6594	5.5357	6.1918	6.1383	6.2716	5.3823	6.9573	6.3264
PF3D7_0305100.1	PF3D7_0305100.1;3721	3721	6.2388	5.2513	2.9982	5.6282	4.5491	5.5829	5.2608	5.2261	4.7296	6.0637	5.5792	5.1647	4.8914	4.8768	4.9307	5.6017	5.8331	5.0913	4.5577	5.7409	4.8674	4.568	5.4986	5.6848	5.3512	5.0845	4.691	5.1591	5.2234	6.4816	5.2498	4.3625	5.6398	5.5671	4.7442	4.1522	5.4699	5.3445	5.5981	4.3074	3.8197	3.9644	4.3526	4.1359	4.6317	4.5273	5.1018	4.3016	5.0317	4.7975	5.0596	5.6957	4.9819	5.9364	5.1387	5.2487	5.348	6.4276	5.6625	5.464	5.4912	6.1631	5.2843	4.8001	5.057	5.2544	5.3302	6.5821	4.5963	5.7263	3.8856	5.8802	5.0094	5.7463	4.8475	5.2353	6.3682	5.6952	6.354	5.5254	5.3063	5.0985	7.153	6.4408
PF3D7_0305100.1	PF3D7_0305100.1;3722	3722	5.931	5.7724	4.7949	5.0794	4.6473	8.4965	5.6585	3.511	4.2615	5.9385	5.6056	5.5506	5.4558	3.0993	5.6488	5.2563	5.4709	3.557	5.6887	6.0085	4.9709	4.6404	5.6311	5.8012	5.0747	3.7257	5.8965	5.0461	5.8709	6.0932	5.1747	3.9495	5.7107	5.6256	5.4029	4.7054	5.4886	6.1773	5.013	5.0201	5.0661	4.6599	5.3122	3.441	4.1977	5.1763	5.6067	4.3363	4.5601	5.5314	6.4609	5.1751	4.2817	5.4195	5.213	5.3618	3.6713	5.3593	5.7049	5.3491	5.4104	7.7747	5.3277	6.3429	4.9378	5.263	5.2657	5.9736	5.8192	2.9964	4.2016	5.3705	4.8258	4.7312	5.2521	4.9959	8.0682	4.8797	6.2106	4.7592	5.1574	5.1218	6.4739	5.2426
PF3D7_0305100.1	PF3D7_0305100.1;3723	3723	8.589	4.858	5.4012	8.7944	5.4026	10.846	5.7148	5.3712	6.0088	8.2434	4.903	5.5853	8.6644	5.3434	11.5449	5.7304	5.6616	5.4155	5.5616	5.0963	5.7509	6.1424	4.849	6.9863	5.2016	5.8442	11.1044	6.3261	5.9262	7.0813	7.7961	2.905	7.1336	5.0583	6.0659	10.8119	6.9249	4.8595	4.7581	3.1985	4.706	4.359	7.953	8.855	9.9536	6.1104	5.3733	5.1946	3.8022	5.4614	7.6212	6.8626	4.6814	7.9201	5.903	5.86	5.151	7.345	9.3965	7.333	6.1983	10.5628	4.8465	6.1198	5.4162	6.4494	6.7186	7.3439	6.5049	5.7353	5.7647	5.649	7.9787	8.6801	8.1168	6.492	9.4789	6.0036	6.1813	6.2606	5.3074	8.079	8.2524	6.3674
PF3D7_0305100.1	PF3D7_0305100.1;3724	3724	8.6804	6.2987	5.2407	7.5727	2.025	9.4718	6.419	6.2196	4.3377	8.8892	3.855	6.4395	8.0722	6.1741	8.7391	5.8189	6.9586	5.5789	4.2118	5.2928	6.9184	6.0928	5.2307	7.1807	5.6308	6.3214	10.2367	5.5326	7.2168	7.8451	6.7509	2.7677	8.0165	5.4246	5.8795	9.7486	5.0321	5.2559	4.7469	3.7517	5.2972	3.5122	6.8784	9.4156	8.7223	5.8194	5.306	5.5053	3.3045	5.9565	7.4878	5.3049	5.6232	8.4949	5.5106	5.3726	5.1227	6.3356	6.0286	7.8738	5.2754	9.4201	4.4841	5.9451	4.3241	5.6633	7.0093	7.2937	7.0888	5.3501	4.7527	5.0993	7.351	6.2856	8.5741	6.0314	9.6764	5.7186	6.8968	5.1957	6.434	7.7729	8.1723	7.2
PF3D7_0305100.1	PF3D7_0305100.1;3725	3725	9.1801	5.3813	5.3614	6.8469	5.9305	9.6789	7.552	4.8334	5.6308	9.0735	5.861	5.6879	7.5133	3.7506	9.2314	8.9664	6.0239	5.7613	5.3388	6.1297	7.3224	11.8844	5.1001	7.9083	5.3356	6.0611	9.7981	6.3241	6.4928	8.35	11.2834	3.855	7.8146	6.4757	6.7111	8.9618	6.3939	6.2884	6.102	4.9093	5.3743	4.3434	7.0841	9.3459	9.0757	6.9487	6.8826	5.8846	6.1773	7.3506	7.6758	6.7564	3.6064	7.9554	5.9284	6.234	5.8812	6.9508	6.9208	7.2214	6.2365	8.7739	6.3293	6.1241	4.995	6.1693	6.9382	7.1697	7.2239	6.2672	6.3127	6.4833	7.9896	7.1737	8.0654	5.903	9.3555	6.36	7.6431	6.8282	6.3863	7.49	8.2712	6.5081
PF3D7_0305100.1	PF3D7_0305100.1;3726	3726	7.2318	5.839	5.7181	6.4024	4.9732	6.6311	5.926	5.6182	3.5644	7.4292	4.5969	5.6505	6.0712	4.235	7.7397	6.2608	5.1256	5.1027	5.8176	5.5868	5.8384	11.2605	5.852	6.7042	5.7735	6.2477	6.0826	4.7861	5.8691	5.7552	11.9433	4.5862	7.0386	5.7626	4.4575	6.1721	5.5993	4.6317	5.431	4.7126	4.0054	5.5106	4.7164	7.4446	7.1045	4.366	5.1655	5.4209	3.0942	5.6433	6.471	4.8669	5.7509	7.3585	4.0951	4.9293	5.1603	6.261	5.6519	5.4552	5.7962	6.9827	6.2854	5.2623	4.8202	5.5141	4.8354	7.0072	5.9971	5.5179	4.5002	5.3038	6.479	4.9754	4.9741	5.5629	7.8214	5.1859	6.0424	5.6395	4.848	5.7874	7.3201	7.1695
PF3D7_0305100.1	PF3D7_0305100.1;3727	3727	7.6457	5.4565	6.3345	6.7164	4.4101	7.3877	6.1705	5.5934	4.347	7.644	9.2557	5.157	5.8253	3.4944	8.0406	6.4106	5.3245	4.1843	6.1779	5.3071	6.0135	11.8934	5.5656	6.6292	6.7688	3.5472	5.9759	5.854	5.5364	6.4689	11.7465	4.8354	7.1776	4.269	5.4429	5.4124	5.4313	6.5318	5.3381	5.057	5.3154	5.3597	5.0014	7.0971	7.1651	5.5438	5.5264	4.6288	3.5717	5.2353	6.7682	5.6238	5.2716	6.8149	5.6112	5.8435	4.6814	6.3243	5.202	5.5298	5.2935	6.8315	5.6014	4.6082	4.6282	5.1227	4.8354	6.334	5.0383	5.7716	5.3614	5.7996	6.2215	5.7013	4.9869	5.991	7.8765	5.1526	6.1363	5.5561	5.0308	4.6479	6.8469	6.4157
PF3D7_0305100.1	PF3D7_0305100.1;3728	3728	7.1033	5.9584	4.4229	6.2672	3.7835	7.4248	5.7018	5.9619	2.7698	7.4616	6.5584	5.9035	5.5859	1.7049	7.6807	6.3025	5.5463	4.7004	7.198	5.5192	5.128	12.3007	7.5971	7.2381	7.5275	4.0644	5.9674	9.4168	6.1167	6.1991	12.36	8.0815	7.2694	7.8504	4.7991	5.585	5.4263	4.8455	4.9439	4.3183	4.7576	5.3216	4.811	6.7819	7.1437	3.319	4.8374	4.0747	8.2665	5.9229	6.0624	4.7986	6.2519	7.1964	5.8045	5.1285	5.09	6.3804	4.9449	8.4584	5.4967	7.9381	6.2845	5.1272	4.9331	5.6814	5.14	6.5048	6.5937	4.8359	5.7798	4.7104	6.2937	5.1408	8.7816	4.3806	8.8174	5.189	6.3653	4.9561	5.438	5.2392	6.9181	6.258
PF3D7_0305100.1	PF3D7_0305100.1;3729	3729	8.3643	4.4046	6.6053	6.8311	4.2273	10.1017	5.5786	4.905	3.6599	7.941	4.5975	5.8572	6.1785	3.5922	9.5605	6.6178	4.7142	4.7065	8.7072	6.2196	6.6636	12.4393	8.0981	7.9374	7.5749	4.0461	7.7827	7.2593	5.5323	6.936	11.825	8.3182	7.7402	8.3801	4.4861	5.8824	5.5129	6.057	4.8826	4.5503	4.2396	4.7225	5.1202	7.1393	8.16	5.8367000000000004	5.3034	5.9775	9.4118	5.0648	5.9131	4.1185	7.3552	7.9946	5.5163	5.0942	5.2079	6.328	5.6929	8.1102	4.696	7.8318	6.94	5.5261	4.8374	5.121	5.6887	6.3556	5.5841	5.3903	5.9298	5.3782	8.0062	5.4101	7.9477	5.1938	8.7983	6.6394	6.8847	5.6938	5.4439	6.2338	5.6829	4.6798
PF3D7_0305100.1	PF3D7_0305100.1;3730	3730	8.0956	5.7184	5.9516	6.467	4.2319	9.5369	5.7079	4.7623	3.6859	8.1663	5.2972	8.0253	6.3988	2.8639	9.6014	6.4168	4.3262	5.0963	8.3517	5.1775	6.299	12.4131	8.2222	8.3565	7.9946	3.8846	9.1865	8.1574	6.0898	6.4621	12.0821	8.5564	8.2674	8.2023	3.0215	9.1457	4.7043	5.5925	5.2798	5.3277	5.1574	3.8836	5.1098	7.4651	7.9603	5.4209	5.2223	6.9976	9.4498	6.8286	7.0246	6.3425	7.5174	7.1314	7.7739	5.3291	5.0832	6.2746	5.7093	8.3814	5.7216	8.3677	7.9951	4.2079	3.126	3.2234	4.6029	5.3878	6.0624	6.2979	6.4454	5.3743	7.082	4.6017	8.4186	5.8342	8.8928	7.4377	6.6618	4.4074	5.9129	6.4	6.5677	6.4131
PF3D7_0305100.1	PF3D7_0305100.1;3731	3731	7.5759	6.157	5.153	6.7142	6.0995	9.9108	4.8435	4.0259	5.6387	7.8262	5.4845	6.0193	6.1625	6.3259	9.4918	6.0849	5.1767	4.9045	6.2948	5.285	5.99	11.981	7.3456	6.7647	7.6104	3.9773	8.4309	6.4715	5.3916	6.4904	11.8449	7.0794	6.1241	7.6128	4.7153	8.4598	3.5223	6.5686	4.6525	5.2957	4.1043	3.4893	4.2758	6.2821	6.4074	6.0029	5.0201	5.213	9.1684	5.7323	5.2806	4.8535	6.1179	6.1258	5.3516	3.842	4.4209	5.7388	5.8545	6.6503	5.1428	7.6651	7.528	3.6288	3.9174	4.5348	3.5862	6.218	5.2468	4.9184	4.4012	4.7049	6.4046	5.7536	6.2795	4.6921	8.365	6.8856	6.2227	5.4578	4.2675	3.8826	7.5344	6.1045
PF3D7_0305100.1	PF3D7_0305100.1;3732	3732	9.1806	7.4724	5.3277	7.2156	9.0519	11.6196	5.6576	4.9621	5.3628	9.1955	6.729	7.6688	5.6817	8.6248	11.3641	6.949	6.0999	2.2928	10.0326	6.7045	7.9007	12.2215	8.2867	7.251	8.1838	5.503	10.0765	9.3451	6.6723	7.9708	11.8202	8.5277	6.7576	8.5182	5.3604	10.1872	6.128	6.0352	6.6931	6.1373	5.2277	4.4283	5.496	7.2944	7.106	7.0467	6.8928	6.8679	11.0414	6.3906	7.1462	5.3568	8.0967	8.1753	4.5454	5.0742	5.0193	7.0136	5.7719	7.8548	4.0892	8.1701	9.456	6.0099	3.6893	5.9968	5.7682	5.6462	6.414	6.1309	6.3517	5.3533	8.6977	4.9973	8.1308	5.0605	9.2061	8.3049	6.9754	5.0201	4.7241	6.3388	6.6738	6.0286
PF3D7_0305100.1	PF3D7_0305100.1;3733	3733	9.4321	5.5385	4.6758	7.3705	8.9588	11.5752	5.5512	4.5638	6.2116	9.6018	7.3963	6.4365	6.7483	8.3688	11.1791	5.9329	5.5537	4.4423	8.4634	4.6223	7.3576	11.7653	6.7301	6.6949	7.4211	4.8455	9.1202	7.5413	5.9165	6.8015	11.2306	6.772	7.3534	8.2236	5.2176	8.7369	4.541	5.3611	5.4383	5.3338	3.7729	4.0179	5.4476	7.8021	6.926	5.8728	5.8701	6.4072	10.1611	5.2972	6.2292	5.6519	6.7824	9.1773	4.541	3.8679	5.087	7.2599	5.1783	6.8964	6.0398	7.914	8.9491	7.0992	4.2342	5.1953	6.0727	6.0106	6.5968	5.6559	6.545	5.905	7.6392	5.8527	7.2515	5.7046	9.6709	8.025	8.3935	5.822	5.5185	5.8934	6.1479	6.8398
PF3D7_0305100.1	PF3D7_0305100.1;3734	3734	7.8897	5.7458	4.9878	7.7363	7.5986	10.6404	4.8929	2.9411	6.2479	8.617	5.3723	4.8293	6.7852	7.4126	10.8509	5.1926	5.5264	3.384	6.7342	4.8192	7.1436	11.0963	5.8495	6.0787	7.4162	5.0268	8.0097	5.3782	6.3607	6.1683	11.2193	4.8595	6.6392	7.7361	5.3295	7.6605	4.8758	5.1811	5.7208	4.796	5.439	3.0807	5.3526	6.6785	7.4491	4.607	5.8868	5.4158	9.3718	5.6721	6.4034	5.3434	5.9088	7.9879	4.0488	6.073	3.8953	6.7988	5.4403	5.4253	5.0356	7.087	7.3993	5.7233	4.189	4.9644	5.7703	4.7301	4.9796	5.2114	4.5472	5.093	6.7004	3.8115	6.0509	5.3327	8.3306	3.1309	6.0564	4.3448	3.6088	5.8092	4.5619	5.803
PF3D7_0305100.1	PF3D7_0305100.1;3735	3735	8.6786	6.0883	5.0453	8.3704	8.5601	10.8857	5.2843	2.9069	7.3306	8.6861	6.7917	6.3632	7.2911	8.874	9.7955	5.8122	5.1898	4.441	6.2396	6.1383	7.054	11.2142	6.8554	7.1393	8.0282	6.1869	8.6073	5.9688	6.5543	6.6728	11.3489	6.7806	6.9389	7.9951	5.121	8.8153	5.6539	5.7227	5.5214	4.9093	5.2861	5.5497	6.2909	6.7443	7.5437	5.9651	6.1177	5.671	9.6552	5.8856	6.8885	6.9439	6.8577	8.7709	4.9713	4.8339	4.6381	7.253	5.4935	6.9324	6.0402	7.7985	8.3028	6.7166	3.7856	5.6542	5.5847	5.9357	5.1615	4.8866	4.5248	6.0356	7.9243	5.2928	6.9323	5.7331	8.0299	7.826	7.7352	5.5125	4.915	5.7271	6.9474	6.5185
PF3D7_0305100.1	PF3D7_0305100.1;3736	3736	7.5106	7.4847	7.6623	5.8622	7.8971	7.4566	5.729	5.1243	6.4283	7.7845	6.1241	7.0554	5.0717	7.4031	6.993	5.6502	5.4346	5.2491	8.2509	7.6968	7.9821	7.8257	6.2705	8.6643	7.9305	6.0581	9.8339	8.3924	7.7853	7.8006	9.2545	6.6584	8.767	8.8369	5.1313	9.6056	6.2458	6.3533	6.3219	6.155	6.1713	5.0678	5.6421	5.4874	7.6049	6.9865	6.6056	6.2085	10.4532	6.9348	7.5965	6.0376	7.6937	9.0024	5.3975	6.2034	5.6755	7.5868	5.4289	8.0467	6.3393	7.4542	9.5508	7.0145	5.2137	5.6539	4.6106	5.6058	5.0717	7.448	7.5053	6.2867	8.3685	7.2793	8.8826	7.3765	8.0078	8.5543	7.6647	6.0097	6.2288	5.9791	6.4959	5.2327
PF3D7_0305100.1	PF3D7_0305100.1;3737	3737	7.0261	5.1297	4.8992000000000004	5.4925	6.7212	7.0974	6.0847	4.5211	5.6562	7.23	7.0012	7.2159	5.126	6.9973	7.2214	4.8089	5.3082	4.7955	5.7653	7.2407	7.8546	5.594	5.1073	7.8919	8.6479	1.8914	9.494	5.993	7.7495	7.9305	7.3909	4.0339	7.8204	9.0743	5.4155	9.5996	4.3813	5.7821	5.5395	2.8379	7.0585	4.433	5.6699	4.6023	6.019	3.4343	5.8194	5.5942	10.2836	6.2288	7.6886	5.3903	7.487	9.3559	5.2219	4.4867	4.6576	5.8686	5.3847	7.6228	6.539	7.6498	9.5747	7.1278	5.5157	5.4373	5.3733	5.354	5.3816	4.9625	3.9364	5.9505	7.367	6.04	7.8945	5.8965	7.4448	8.8594	7.0015	5.2087	4.669	5.3802	6.3904	5.9322
PF3D7_0305100.1	PF3D7_0305100.1;3738	3738	7.4499	5.8505	6.3916	6.0221	4.3484	7.523	5.211	5.1102	4.0108	7.3772	6.473	7.2176	6.1504	2.9727	7.1841	5.605	4.2095	4.0781	4.4757	7.071	8.8645	5.3306	5.812	8.0388	8.391	5.0369	8.9887	5.1542	7.8494	8.3112	6.8393	4.8758	7.4778	9.0142	4.516	9.0051	5.1185	5.7743	6.2561	4.4874	5.5844	4.9846	6.55	5.2207	6.4263	4.7452	5.4935	6.8549	10.9911	7.0361	8.1532	5.6854	8.0627	9.9204	5.0383	4.5521	2.272	6.2636	5.7653	7.2385	5.7719	8.6988	9.8581	6.6865	5.6721	5.1436	5.2746	4.9035	6.1056	5.9616	4.6328	4.7777	7.1209	5.3761	7.0225	6.4443	8.5241	9.3897	6.4512	5.7692	5.0422	5.2149	5.2028	6.6646
PF3D7_0305100.1	PF3D7_0305100.1;3739	3739	7.1227	5.128	5.6859	5.3291	3.8012	6.0468	5.0488	5.3854	4.8649	6.4992	6.4316	5.3653	3.8001	2.2172	6.2319	5.4767	4.7027	3.9288	4.5103	6.0755	6.4356	5.1647	4.7682	6.4331	7.1421	3.4712	4.7703	4.7192	7.0205	6.6078	6.2344	4.0435	5.4063	7.5239	5.1783	4.441	4.9184	4.9288	6.7613	4.6328	5.4316	4.5185	5.6029	4.4209	5.0112	5.5689	4.889	5.4656	9.4288	5.1043	6.3354	5.5245	5.6168	5.1595	5.025	4.5789	4.673	6.3228	6.6221	6.4725	4.9198	7.1283	9.2538	5.7634	3.3016	5.5138	4.8329	5.9665	5.1743	4.7923	4.3089	4.627	5.328	6.1577	6.8771	5.6778	7.7783	8.0263	5.489	6.1861	5.1164	2.4168	4.8354	5.2445
PF3D7_0305100.1	PF3D7_0305100.1;3740	3740	6.3336	6.0553	4.89	5.0665	4.0018	6.2361	5.4812	4.7581	1.903	6.2889	5.8592	5.8209	5.2422	3.4816	5.9625	4.8831	5.4492	1.9964	5.4469	7.6955	7.4149	5.5491	4.6982	5.5919	6.4209	4.8171	5.8161	4.7876	7.5586	7.7972	6.4841	4.6035	6.0365	6.1757	5.5515	5.6109	5.4029	5.6594	6.9788	5.3809	6.1311	5.2075	5.9081	4.9069	4.8714	5.0144	4.6392	5.1851	6.6061	5.1715	5.6946	5.5348	3.9467	5.805	5.9692	5.4575	5.4529	5.7892	6.0461	7.0344	4.8649	8.1274	6.1625	6.0644	4.4621	5.7241	5.8384	3.8866	5.2063	6.054	5.275	5.8875	5.0802	5.2987	7.23	6.7298	8.119	5.7777	5.5329	6.143	5.4656	4.9639	5.561	5.785
PF3D7_0305100.1	PF3D7_0305100.1;3741	3741	6.6702	5.1293	5.3352	5.0117	2.4568	5.3082	5.6456	5.2365	4.0781	5.8522	5.6868	4.9312	4.4809	4.7782	5.5732	5.3031	5.9248	4.7803	3.9561	7.1953	7.4785	4.6508	6.3172	4.8374	5.1144	3.1969	4.7175	4.6363	7.9979	7.4068	5.5487	6.7435	5.0959	5.5589	5.0618	5.1969	5.076	5.5351	4.8777	3.855	4.479	5.1043	6.5333	4.85	5.3712	3.5934	5.2739	4.7687	3.3462	5.0219	5.7514	5.6177	5.1603	6.1204	4.8037	4.4046	5.2315	6.7929	5.6238	6.4914	4.6921	7.4679	5.7051	5.0099	6.1679	4.8674	5.1791	5.5447	5.8738	5.4663	3.5656	5.7936	6.8076	5.3909	7.0241	6.5133	7.4107	4.4363	5.7589	4.7388	6.1713	4.3674	4.7824	5.4545
PF3D7_0305100.1	PF3D7_0305100.1;3742	3742	5.8895	5.0224	6.0663	3.9955	2.905	4.9098	5.2694	4.6496	3.6358	6.4438	4.6404	5.4718	5.5478	2.3363	4.582	3.9079	4.9519	3.5509	4.5154	7.7889	7.38	4.435	4.8186	5.1231	4.6736	4.06	3.757	5.0527	7.7837	7.1611	5.2813	3.8738	4.04	4.5217	3.2943	3.7856	5.1127	3.7279	6.3252	2.2898	4.8875	4.0747	4.7639	4.1424	5.04	5.1156	5.5037	5.9439	5.2649	5.327	6.8884	4.854	4.2698	4.1367	4.408	4.5546	5.1819	5.2705	5.4199	5.487	4.2494	6.9669	4.9326	5.0496	3.157	5.4748	4.5008	5.4647	4.6456	5.4363	4.5236	5.5768	5.3957	6.3102	5.9172	6.0581	8.0516	5.3459	5.9882	5.2196	5.1707	3.8738	5.8265	3.7592
PF3D7_0305100.1	PF3D7_0305100.1;3743	3743	6.555	5.9126	9.4203	5.8097	4.6685	5.7811	6.4446	7.4724	4.1135	6.9688	5.0751	5.9397	6.1247	5.5616	5.8283	4.04	7.9903	4.6645	4.0841	9.1187	9.256	4.8763	8.3118	6.1715	4.497	3.5753	5.3702	5.1256	9.4178	8.948	6.3315	6.7935	6.1851	6.1613	4.306	5.3366	5.3827	5.1735	8.8869	4.3681	4.7192	2.5361	5.5598	5.8001	5.5916	5.6378	5.8068	8.329	4.2365	6.9017	7.8374	5.7764	4.1595	4.8283	6.0025	4.7458	5.4222	7.025	6.097	4.8718	5.4558	9.546	5.9495	5.985	6.1731	6.2632	5.2525	5.7806	6.6472	5.9621	4.4033	6.2852	7.0016	5.5506	5.76	5.6843	9.1341	5.6851	6.3963	7.1993	4.7388	4.2396	5.6444	5.9713
PF3D7_0305100.1	PF3D7_0305100.1;3744	3744	6.8147	6.1485	6.6817	5.6585	5.0352	6.1043	5.2832	5.0094	3.6206	6.9667	6.6596	6.1973	6.0339	4.6639	6.5298	5.6203	5.6823	5.9052	6.3304	9.7381	10.75	5.1214	5.7415	10.613	4.8904	4.1432	5.5907	5.9269	9.7759	9.9241	6.7495	5.0648	10.7049	5.9288	4.2943	4.6971	6.2106	6.4331	10.8438	4.853	5.0009	5.2976	3.8288	6.0557	6.2323	4.7856	6.093	10.4958	4.9575	6.0352	6.6782	4.9509	4.8192	5.292	6.4762	5.7109	5.5512	6.3372	5.9076	5.3161	8.4742	9.0713	6.1152	5.5889	5.5996	5.2581	4.9026	5.5759	7.0599	7.2967	4.3212	5.7339	6.4197	6.2259	6.3771	8.3856	8.7003	4.9425	6.7079	7.3201	6.2731	5.0618	6.1934	5.4216
PF3D7_0305100.1	PF3D7_0305100.1;3745	3745	7.2331	5.7714	5.785	6.068	4.5723	6.071	5.7323	5.1235	3.6415	7.3184	4.9887	6.4026	5.5195	3.2126	6.418	5.2114	6.0976	5.7679	4.2227	9.6894	11.1674	4.5317	6.4637	6.3576	5.9968	5.0027	4.6826	4.6047	9.786	9.8116	6.9847	4.723	6.8406	5.7519	4.8992000000000004	4.6058	10.1018	6.4107	6.8454	5	4.5116	4.9439	5.5984	4.2772	5.4588	5.7098	6.3533	5.2203	4.5367	5.6738	6.044	5.1404	3.9991	5.8659	6.3623	4.6387	6.1352	6.0717	6.04	4.0695	5.2664	7.9007	6.1645	6.2664	8.382	5.8268	4.8836	6.5259	6.5089	7.527	5.285	5.943	6.5779	5.5969	6.1969	5.9179	8.4056	5.942	7.2776	6.7324	6.3714	3.846	5.9563	6.7222
PF3D7_0305100.1	PF3D7_0305100.1;3746	3746	6.3716	6.4509	5.8151	5.367	4.5254	5.9787	5.2087	3.7623	0.8156	7.419	4.2854	7.054	5.0819	4.7511	5.527	4.7208	5.9136	5.1671	5.9208	8.4076	9.4922	5.1875	5.4774	5.272	4.5546	3.3896	5.1981	5.3923	8.9273	7.4783	6.3851	4.5699	4.6094	4.8304	3.5826	3.2585	4.6988	4.6927	6.0496	3.6496	4.8875	3.6135	5.0246	4.5874	4.3413	6.9318	6.1276	5.1485	5.1711	6.8861	5.7271	4.0575	2.5261	6.0233	4.5777	5.4107	5.5567	5.6943	5.4403	3.0197	5.8133	7.1371	5.5515	6.8936	4.8084	5.6279	4.6893	4.6212	4.7692	6.6318	5.6488	5.3906	6.7405	4.9495	5.9117	6.308	7.6468	5.373	7.6552	6.3597	5.0422	4.2449	6.5676	5.7541
PF3D7_0305100.1	PF3D7_0305100.1;3747	3747	7.3768	5.9458	5.0579	6.0221	3.5286	6.1008	4.8354	4.4087	3.0179	7.997	5.3823	6.586	4.9891	3.7517	6.3145	5.5832	5.9122	4.554	5.3085	6.7396	9.5189	4.9326	6.5659	5.95	5.7186	2.7312	5.925	5.8625	7.1272	8.0636	6.0881	6.4812	6.5598	6.5308	4.8304	5.8027	5.0824	5.5094	6.6248	5.7856	4.6502	5.2392	5.6786	6.2418	7.0015	8.3643	6.6443	6.4363	4.9179	5.1457	6.1459	4.7719	6.6689	6.4504	6.3503	8.5622	5.5832	6.5774	5.1759	5.353	5.8326	6.5686	9.9371	5.6171	6.7556	6.0137	5.0396	4.8817	7.1634	7.8094	6.1206	6.4525	7.615	6.3756	6.2042	6.5385	7.7806	9.6919	6.8754	7.2864	6.7046	4.8207	6.047	7.0493
PF3D7_0305100.1	PF3D7_0305100.1;3748	3748	6.7831	6.0161	6.0641	6.195	7.3281	8.3901	5.3114	5.3695	6.5097	7.5408	6.3313	5.88	5.0325	7.0644	8.4678	5.5441	5.0947	4.6904	4.3505	6.342	8.8488	5.0264	6.7776	4.8053	4.9841	2.8992	3.8146	5.1743	6.1574	7.0493	5.0841	5.5844	5.0374	5.7096	3.5969	4.1651	5.6241	5.897	5.9991	5.5738	5.3462	6.7327	5.0453	5.4741	5.978	5.0772	5.9477	7.6603	3.857	4.4575	5.1144	3.3491	5.9093	6.631	5.8215	5.0058	5.605	6.3065	5.0575	4.3226	5.8128	6.7257	6.5908	5.6029	4.225	5.6041	3.5607	5.7968	5.7926	6.1635	5.8829	7.213	6.5644	6.5709	6.5276	5.8844	7.9352	6.7529	6.0007	6.7795	5.96	5.2075	6.0092	6.1272
PF3D7_0305100.1	PF3D7_0305100.1;3749	3749	6.6413	5.3733	5.6079	6.1534	6.116	7.6154	5.9544	3.0286	5.0237	6.6467	8.2101	5.824	5.8217	4.5367	7.5896	7.0161	5.1953	5.029	5.1391	3.5898	7.5589	6.668	5.7118	8.1159	5.738	5.2739	9.9835	5.8955	5.2284	7.1432	6.4598	4.7835	8.3847	6.1963	4.5254	9.9616	6.0204	7.273	5.4423	3.7038	5.6346	6.4635	5.0453	5.3909	5.2087	5.1239	8.0045	6.0611	4.135	5.2211	5.2735	4.6843	3.6088	5.9923	5.7586	5.7274	5.1342	5.3245	5.6191	6.2089	5.7015	6.552	7.3786	5.7211	7.8705	5.0161	2.8856	8.3161	5.4376	6.0682	6.0233	6.8212	7.3282	7.2064	6.4256	6.5504	8.5575	6.9643	6.2596	6.9875	5.546	5.6991	9.029	5.5969
PF3D7_0305100.1	PF3D7_0305100.1;3750	3750	6.616	5.337	5.4216	5.0488	3.116	7.1475	5.3709	5.3089	2.384	6.278	4.3313	4.6177	5.4886	2.4828	6.9895	5.4165	5.2645	4.5928	3.8227	3.8885	6.7572	4.4751	5.3923	6.0292	5.2795	3.5981	4.9495	4.3484	4.9964	6.4525	5.6453	2.8074	5.68	5.6273	4.6439	5.4519	3.6781	5.4925	5.1699	4.511	4.3212	5.3071	4.6467	5.3716	3.5033	4.9782	5.9722	5.4413	3.4276	3.2373	4.6076	4.4951	2.6229	4.7602	6.6021	3.3519	4.9964	5.0777	5.2746	4.8895	6.0813	6.0794	6.729	5.3576	4.904	5.1647	4.5759	3.98	5.0387	6.6434	4.0303	5.3009	5.3834	4.8738	4.3262	5.8716	7.1825	5.4019	5.435	5.3899	5.9016	3.7845	5.3583	5.6147
PF3D7_0305100.1	PF3D7_0305100.1;3751	3751	6.5968	5.0695	4.5717	4.7087	3.0925	5.1189	4.8977	2.8836	2.1859	6.3933	3.7431	5.0909	5.4529	3.2615	5.9006	5.0117	5.0942	4.7639	4.9265	6.0501	5.4386	5.0058	5.0712	4.7126	5.2434	4.9355	2.5336	4.1843	5.7871	6.2196	5.2445	3.4621	5.218	5.2008	4.6082	4.3132	3.8258	5.6103	5.6314	4.9672	3.6299	4.6106	4.2008	4.903	5.2668	3.9402	5.8019	5.599	5.2261	3.3813	4.6328	5.7255	3.6064	5.7085	9.0253	4.3923	5.4433	4.8718	5.7164	3.6792	4.8186	5.4022	6.4946	5.4725	5.5011	5.6656	4.9453	5.3477	5.5144	7.8295	4.2071	5.8622	5.5711	6.1365	5.5068	5.2211	6.4293	5.7721	6.0215	5.1623	4.6831	4.8344	5.5798	4.2157
PF3D7_0305100.1	PF3D7_0305100.1;3752	3752	5.3988	4.6194	4.6323	4.8324	2.9964	5.8887	4.9406	4.848	3.8207	5.4303	4.4764	4.9011	5.0712	1.433	5.1751	4.7409	5.2063	4.1938	4.2327	5.7581	4.4383	5.0339	4.8982	2.8659	4.4803	3.4101	4.3255	4.8146	5.0587	5.824	5.2672	3.278	5.3291	5.0738	3.4222	4.61	4.7371	4.2787	5.588	4.1218	3.6949	4.8929	5.2487	4.5662	4.5644	1.669	5.2709	5.1981	4.0099	3.275	5.1747	5.0904	2.8679	5.6786	6.7436	3.4828	4.1027	6.3307	5.0717	4.9873	5.266	5.6334	4.4757	4.7793	3.9411	5.0435	5.054	4.848	2.4983	5.9674	4.585	4.9519	4.8298	5.1973	4.8354	3.9107	5.5018	4.144	5.6599	5.0751	4.8017	2.8639	4.7944	4.4912
PF3D7_0305100.1	PF3D7_0305100.1;3753	3753	6.1769	5.1243	5.8926	6.7627	4.8298	4.3709	4.9439	4.2334	3.8885	5.6974	4.4012	3.4074	6.4009	4.6826	3.9514	4.7819	5.0587	5.1902	4.2403	5.5635	4.8012	4.1643	3.3716	4.5656	6.9058	4.6831	4.8048	5.466	5.9516	5.6588	5.3052	3.7431	5.3016	6.9255	5.3809	4.3001	4.9255	5.4104	4.6253	2.4803	4.6651	4.1579	5.1223	4.8171	5.3406	7.4619	5.6659	5.3995	4.5795	4.784	4.1675	4.6088	3.9736	7.1092	5.6162	6.4461	5.4857	5.8012	5.5103	5.6579	5.2615	4.7274	4.3526	5.6407	4.3681	6.3489	4.3909	3.4854	5.8209	6.0985	7.0128	5.3183	5.2369	5.3085	4.942	6.0993	6.1066	5.1675	5.3187	5.8184	5.9711	4.8268	5.3316	5.9331
PF3D7_0305100.1	PF3D7_0305100.1;3754	3754	5.641	5.0009	5.7618	5.7708	4.4561	4.7897	5.228	4.025	4.2365	5.9898	5.1123	5.8994	6.332	3.6496	4.0018	4.8535	5.2016	5.0188	4.8058	5.6369	4.9644	5.1445	5.0505	4.917	5.5308	5.823	4	4.8575	6.1204	5.6223	5.3223	4.3695	5.5607	5.1783	4.5981	4.441	5.3716	5.3583	5.3999	4.8875	5.3614	3.7876	5.3176	5.0734	4.7897	5.6594	5.6971	5.4725	4.6259	4.8856	5.6407	5.6129	3.2342	6.4634	5.8934	5.3248	5.4185	6.8272	5.1293	5.5847	6.2966	14.4852	5.7051	5.142	4.1969	5.26	5.1449	5.4786	4.7452	5.3005	5.9995	5.5543	7.5034	4.6047	5.9208	5.7811	6.2024	5.047	5.6946	6.5639	5.5122	4.3477	4.5638	5.7002
PF3D7_0305100.1	PF3D7_0305100.1;3755	3755	7.0808	5.8797	8.069	8.5342	4.5844	5.8068	4.8856	5.0985	3.6848	6.2263	5.4594	5.4158	7.9155	4.2555	5.405	3.9174	5.5151	5.2472	5.4922	6.2933	6.0505	4.8851	5.2498	5.9296	6.8774	4.8977	5.5354	5.6209	5.9905	6.3478	6.3212	5.9011	5.2506	7.2044	4.9131	4.0747	4.7479	5.6296	6.7832	5.5084	2.7203	4.8718	3.9644	4.2532	5.2215	7.7182	5.6957	5.9646	5.6185	4.8465	5.4336	5.383	5.2924	7.4153	6.9723	7.5744	5.96	7.162	5.8812	5.0807	5.7274	6.4581	5.2257	5.5062	5.0396	7.814	4.8094	4.6276	5.5276	6.2282	7.7946	5.596	9.3964	5.3409	6.0892	6.351	6.1663	5.2001	5.7544	5.5497	7.9073	4.7861	4.0126	6.3672
PF3D7_0305100.1	PF3D7_0305100.1;3756	3756	6.1589	5.9162	7.1005	6.8641	4.6764	4.8758	5.4046	4.5789	3.3491	6.1245	5.8726	4.6381	5.2713	3.1043	5.6165	6.0687	5.5005	5.9397	4.1169	5.8288	5.985	4.3103	5.5236	6.5612	5.9105	4.5916	5.3933	4.3681	5.7474	5.896	5.636	4.5059	6.3679	7.4408	5.588	4.3757	4.4835	4.8324	5.7908	4.634	5.5204	5.5671	5.3802	3.7581	4.6525	6.3597	6.3486	4.1961	5.3416	5.2787	3.8379	5.9773	5.3248	6.6802	4.4423	5.8853	5.4243	6.496	5.9035	5.4416	5.9669	5.7511	5.4896	5.1703	4.2079	6.7178	4.5759	5.6576	5.383	6.3212	7.0922	4.1408	8.1844	4.9551	5.0909	5.8425	5.8298	4.1538	5.328	5.6556	7.3485	4.2373	6.0674	7.1536
PF3D7_0305100.1	PF3D7_0305100.1;3757	3757	6.3438	6.0415	6.1946	6.5149	4.0993	3.8718	5.4135	5.4212	4.8792	6.4553	5.5416	3.854	5.8728	4.1611	3.2001	4.6605	6.0358	4.8992000000000004	5.4253	6.238	5.8775	5.4296	5.6761	4.5928	7.0088	4.5046	3.7452	5.4476	6.6218	6.5108	5.6395	2.2172	5.8587	6.1396	5.6392	3.6392	5.3216	5.6882	5.2957	5.2806	4.4963	5.4074	4.9699	5.5583	5.1847	5.5392	6.2132	6.3935	5.1723	4.6519	5.6398	5.8025	4.6865	6.9873	5.9107	5.6259	5.5336	7.1144	5.6358	5.1675	6.1357	6.3726	4.8733	4.3455	4.5148	7.3491	4.5084	5.0794	6.5547	5.8227	6.7949	5.0295	7.9164	4.8027	5.939	5.9796	6.1719	5.9516	5.9167	4.7469	7.6489	4.8748	5.2445	6.9512
PF3D7_0305100.1	PF3D7_0305100.1;3758	3758	6.2242	5.9754	7.6825	6.6602	5.4033	5.2168	5.5515	5.2716	2.9891	6.3027	5.7431	5.0811	6.5756	4.7592	5.0343	5.5708	5.7986	5.1043	4.6826	6.0468	5.5999	4.4222	5.5999	7.1249	6.2731	4.9495	5.5301	6.1711	5.96	6.3783	5.5524	5.5531	5.6702	6.1194	5.5607	6.0389	4.3785	3.9764	5.5472	4.8329	4.796	4.6927	4.5373	4.8723	5.5463	5.1522	6.1625	5.0041	5.3423	5.8664	5.9711	5.6479	2.6206	6.6901	6.8019	5.3466	5.0836	6.6038	5.6288	5.5807	6.4496	6.0687	5.6826	5.4552	5.6308	7.6842	5.0099	4.464	6.6112	5.9681	6.3257	6.0887	8.7582	4.9326	5.1181	5.1383	5.7071	5.7137	5.8997	4.5484	7.0125	3.7538	4.9968	6.2163
PF3D7_0305100.1	PF3D7_0305100.1;3759	3759	6.3514	5.3356	7.8623	7.7272	6.7248	5.2137	6.0446	5.0237	9.2457	5.8657	6.267	5.306	7.2648	7.8459	4.4039	4.5765	6.057	5.812	5.4097	5.9848	6.4752	5.1591	4.6843	5.8379	6.8442	3.2928	6.6253	4.8243	6.5086	6.7229	5.5103	5.2434	5.2806	6.8673	5.5543	6.0433	4.2876	5.4653	5.7043	4.6971	4.9472	4.89	4.6775	4.9011	4.5254	6.3551	5.1843	4.8555	4.6582	6.0605	6.132	5.4552	5.3085	5.8931	8.6134	6.1691	5.2865	7.5167	5.8694	5.3547	5.634	6.4674	6.2493	4.842	5.7832	9.2131	6.1687	5.6305	6.3338	6.9076	6.5203	5.7347	9.0657	5.5141	6.1655	5.7661	6.0575	6.1102	5.0738	6.7862	9.0341	6.9082	5.5395	7.0466
PF3D7_0305100.1	PF3D7_0305100.1;3760	3760	6.2357	5.6493	5.3885	8.0245	5.0014	5.0374	5.6676	5.5708	5.1102	6.4484	4.2891	4.9453	5.1285	5.0938	5.1073	5.3837	5.4967	4.6235	5.0378	6.5002	6.2186	6.3459	5.0938	5.0909	6.2515	4.2048	6.0832	5.1018	6.7336	6.6311	6.8018	5.5113	6.0498	7.3155	4.8714	4.6023	5.116	5.5345	6.2817	5.6317	4.4575	4.6611	5.5106	4.7115	5.9512	6.0853	5.6038	6.4689	5.223	8.5148	6.8504	6.1445	5.4158	6.4994	3.9477	6.1361	6.3122	8.5102	5.7803	6.4423	5.3896	6.7222	6.7017	4.5583	7.4481	9.8224	5.4469	5.9516	9.3932	6.2069	6.1741	5.5223	9.4668	5.4529	6.537	5.862	6.6599	7.6358	6.1641	7.2213	10.0687	5.9248	6.1753	7.8638
PF3D7_0305100.1	PF3D7_0305100.1;3761	3761	6.4118	5.4689	5.4476	6.68	5.7466	5.0841	4.5564	4.3757	2.6415	5.625	5.4963	5.1855	5.3768	1.281	4.6011	5.6499	5.5632	4.4568	5.5904	6.635	6.0507	5.4202	5.6562	5.0717	5.68	5.4584	4.9425	5.0457	6.877	6.0179	5.738	3.7377	5.1135	6.3951	4.6775	4.6479	4.3978	5.4131	5.6218	5.4373	3.841	4.591	4.9796	5.5046	3.479	5.2653	5.5472	8.3703	4.7425	6.2587	5.337	5.0596	3.281	6.4398	5.5173	5.0041	5.2415	8.1685	5.7882	6.7835	4.7181	5.9425	5.4413	5.0592	6.0058	5.4941	4.8972	5.5239	8.4359	5.5738	4.0347	5.7629	9.0215	5.8342	7.1864	5.3684	6.5168	6.0819	6.2759	6.1785	4.9561	5.7677	5.4941	7.7055
PF3D7_0305100.1	PF3D7_0305100.1;3762	3762	6.156	5.6582	4.8227	5.9112	4.9279	5.9491	5.0201	3.1127	4.0435	4.848	4.189	5.7249	5.116	2.342	4.4243	4.7949	5.7589	3.3743	5.7353	6.2211	5.8649	4.8181	4.3356	4.8364	4.813	3.3103	4.393	5.0777	6.6137	5.723	5.3262	1.4854	5.5129	4.4963	4.862	4.1169	4.9914	5.846	5.6871	4.3764	3.568	5.3391	4.251	4.4289	4.306	4.4647	4.5503	6.4875	3.8639	2.4725	5.0005	5.1404	3.0479	5.6764	4.7897	4.295	4.8027	7.0399	5.4565	7.107	4.8615	6.3436	4.406	4.7247	5.1272	4.8084	3.2234	5.2581	6.4686	3.8777	3.8709	4.9873	8.3736	4.8861	5.8271	5.2157	5.5258	5.1534	5.7325	4.7409	3.1127	4.3723	4.5002	6.4666
PF3D7_0305100.1	PF3D7_0305100.1;3763	3763	6.0215	5.7501	4.9495	4.5198	5.2472	5.7436	5.3366	4.4874	4.5916	6.994	4.9556	4.3847	5.191	4.7398	4.3334	5.1946	5.243	5.1052	5.6076	6.5531	6.5892	6.1623	5.9561	5.2334	5.1743	4.8649	4.3674	4.2861	6.1137	5.6444	6.0312	5.5441	5.4995	6.94	4.8861	4.3462	4.3875	4.5874	5.878	4.295	5.0094	4.5435	5.8602	5.3964	5.1731	4.4529	5.367	6.3411	4.861	5.3284	5.632	4.211	4.4026	6.552	4.4861	5.4376	4.8758	6.0237	5.4246	7.5391	5.4219	5.3656	4.5478	5.1367	5.2979	4.7777	4.8856	4.6129	6.5785	5.4634	5.0356	5.3913	6.2869	4.9787	7.2416	5.4192	6.0083	5.8104	5.7271	5.5385	4.7098	4.4594	5.3705	5.9706
PF3D7_0305100.1	PF3D7_0305100.1;3764	3764	7.3781	6.0708	5.4653	6.4727	6.2882	6.1645	5.1647	3.384	4.9122	7.0156	5.1767	5.9329	5.7076	4.3688	5.7692	5.1898	4.8058	4.6206	5.5423	7.2228	5.7623	6.4683	4.8738	5.1755	5.1014	3.8166	3.8904	4.8699	6.4051	6.2116	6.1179	7.3009	5.5348	5.1607	4.2994	3.6392	4.9887	5.8135	5.5242000000000004	5.111	3.0942	4.8012	4.7312	5.2847	6.0785	5.3262	6.1414	9.4593	4.8309	3.5656	7.572	4.6954	2.546	5.6047	5.3494	5.2327	5.5491	5.9725	6.0283	7.9309	5.4663	6.2544	4.7645	5.4598	4.7159	5.9153	4.2675	5.7996	8.2159	5.4538	4.6212	5.8359	6.1504	5.1367	7.6573	6.0164	6.5253	5.0917	6.4424	5.5429	5.0768	6.0704	6.0132	7.5619
PF3D7_0305100.1	PF3D7_0305100.1;3765	3765	6.2793	5.2702	5.6687	5.8731	5.9692	5.0947	4.844	5.0661	4.4692	5.9759	5.8291	4.6594	5.7434	4.2928	5.2687	5.7546	6.1108	5.013	5.7238	7.0408	6.2538	6.8451	5.0887	5.8309	5.5759	4.2234	4.2593	5.2176	6.6279	6.5752	6.8194	4.9001	6.2735	5.5531	3.1144	3.8992	5.8058	5.6076	5.7293	7.1096	5.0883	5.3778	5.0135	5.5913	4.8841	5.7782	4.6182	6.5151	4.1522	4.6369	7.7837	5.1432	3.3462	5.6896	5.1791	5.4581	5.23	5.6879	5.7965	7.0969	5.9995	5.2012	5.7623	5.6834	4.6375	4.193	5.1514	5.5786	6.4704	5.9727	5.1069	4.0286	6.8293	5.503	7.5907	5.8263	6.258	5.4673	6.2585	5.9787	4.8202	4.1603	5.7655	7.1819
PF3D7_0305100.1	PF3D7_0305100.1;3766	3766	6.7404	6.2498	5.8532	6.492	5.9016	4.6588	4.9054	5.6091	4.7279	6.7193	4.554	4.645	5.6582	3.3771	5.1135	4.8733	5.1094	5.0777	5.1871	7.3545	6.116	6.1825	5.5354	5.5804	4.9322	3.373	4.6398	5.1554	6.7436	6.2128	7.0425	4.5668	6.4026	5.3194	3.557	4.5342	4.9122	5.5583	5.2895	5.5254	5.5638	4.8283	5.2196	5.7602	5.5304	4.9607	5.8192	5.076	5.8883	5.1977	7.5791	4.7975	4.6536	5.5236	5.6685	4.8575	4.0444	6.489	6.0963	7.2956	6.1357	6.4028	6.3034	5.9253	5.9745	6.0177	5.8019	5.5804	6.7565	5.7485	3.9279	6.0875	7.0093	4.3971	5.9446	6.2357	7.0959	6.3549	6.3705	6.1857	3.6781	4.8856	6.3873	6.8255
PF3D7_0305100.1	PF3D7_0305100.1;3767	3767	6.4494	5.392	5.1831	6.5851	5.2437	5.1651	5.464	5.1747	3.5148	6.4782	5.4094	4.2327	5.2683	3.4489	5.9998	5.4702	6.8757	4.5336	3.9203	7.5432	6.7177	6.751	6.3027	5.3082	4.5735	5.4053	5.2502	5.0747	6.7728	6.499	6.4263	4.591	6.266	5.7211	5.2196	3.2824	4.1977	6.5937	6.4179	4.9764	8.3612	5.5641	5.4121	5.0005	5.1022	5.9439	5.7428	6.3628	5.1639	5.8721	9.7413	4.9676	6.0155	6.2273	5.3096	4.554	5.2839	6.4728	5.4899	5.4973	5.9593	5.5151	5.7054	4.6358	5.596	6.3988	3.3604	5.7197	6.8012	5.489	5.0527	4.7485	6.9304	5.9179	6.8752	5.6949	6.9207	6	6.3491	5.9535	4.9819	4.7687	5.5804	6.1278
PF3D7_0305100.1	PF3D7_0305100.1;3768	3768	5.8992000000000004	5.5138	6.1489	6.6253	5.696	5.7252	4.8293	5.4867	3.6088	5.3056	5.4138	4.8027	4.9477	4.1169	6.192	5.594	6.019	3.0161	4.5741	7.2807	6.9568	6.543	5.2095	5.306	5.2483	4.6982	4.8977	4.9864	6.2093	6.0813	6.6067	4.9439	5.9239	4.7918	4.7268	4.2311	4.8674	5.0678	5.7978	5.3501	4.7829	5.1902	4.0592	5.2055	5.2791	5.1538	5.2269	7.2814	5.1309	5.7708	6.6362	5.1922	4.6473	6.0261	5.7225	4.6188	4.8258	6.0717	5.4226	4.6949	6.974	6.7513	5.7479	5.0444	5.9181	5.0281	5.4053	5.323	8.0625	5.2342	5.6203	4.7602	6.456	5.1202	6.0868	6.2428	6.5583	5.9665	6.7977	6.5654	5.1231	6.0411	5.9699	7.1596
PF3D7_0305100.1	PF3D7_0305100.1;3769	3769	6.3025	5.9584	5.9028	5.7189	4.3477	5.9465	5.7645	6.1985	5.0334	6.7268	6.5518	6.8161	6.2981	5.6447	5.8758	5.7816	7.3196	5.647	5.2055	6.2455	6.3663	6.0725	5.2238	5.2506	6.3584	4.5957	4.4938	6.1942	7.5537	6.4862	6.5512	6.3625	6.897	7.3367000000000004	5.151	4.9416	3.7377	5.3176	5.7653	4.6299	5.723	5.1268	5.9741	5.0725	5.3034	6.416	6.8148	7.0976	6.6741	5.3681	7.7601	6.4891	4.682	7.2097	5.0378	3.0824	5.746	5.6276	5.7517	5.2008	6.6676	6.0991	4.8012	5.825	5.3813	4.7835	4.4316	5.3023	7.2508	6.8427	7.0902	7.032	7.0775	7.5902	7.3102	7.0871	8.2012	7.931	7.5031	6.83	7.0566	6.3882	7.3023	8.4727
PF3D7_0305100.1	PF3D7_0305100.1;3770	3770	10.6538	5.7743	5.2475	6.1039	5.0527	5.6352	5.3509	3.7613	0.6135	10.4157	5.4835	5.4851	5.3005	3.4621	5.2731	6.1799	5.4594	5.337	5.8565	5.6738	5.5877	3.6392	6.5566	6.2555	4.848	3.1538	4.0514	6.0123	6.1135	5.0913	4.4938	5.9579	6.2437	4.607	5.5622	4.682	4.1367	5.8527	5.9791	4.8125	5.1169	5.3733	5.9584	5.464	10.5082	5.9406	6.1459	7.7793	4.5478	5.4195	5.5078	9.2695	4.5668	5.9966	5.4893	6.8519	7.2244	5.8171	5	4.2578	5.8415	5.9732	7.311	5.3395	5.5087	5.983	4.7015	5.5817	6.7807	5.7115	6.6666	6.9195	6.7663	4.7522	5.6755	6.152	6.9736	6.3183	5.8555	5.5934	5.9162	3.5814	5.5589	6.2196
PF3D7_0305100.1	PF3D7_0305100.1;3771	3771	5.6058	5.3674	4.5223	5.4909	3.0374	5.0631	5.3194	4.228	4.1326	5.6792	5.0553	5.701	4.9837	4.1914	5.4469	5.3736	5.1156	4.1252	5.2924	6.4298	5.6499	5.1056	4.7098	5.7631	5.025	4.4155	4.2403	6.4848	6.3302	5.7192	5.6887	1.5059	4.943	5.8281	4.9754	2.846	4.8314	5.1123	5.6109	4.6064	5.1152	5.057	5.2261	5.9465	4.497	4.8319	6.7063	5.3999	4.4803	4.6764	5.017	5.5889	5.6314	4.7981	5.1293	4.7708	4.861	5.5717	5.3792	5.5868	6.0376	6.8733	4.6076	5.6798	5.9418	5.0708	5.3331	5.4366	6.247	5.7824	6.1601	3.853	5.6064	4.4429	5.8197	6.1689	6.86	5.2008	5.2612	5.4764	4.6713	4.5014	5.4107	6.5677
PF3D7_0305100.1	PF3D7_0305100.1;3772	3772	5.7666	5.7842	4.6334	3.7344	4.4886	1.6554	4.2517	3.1177	4.121	2.7824	5.4232	4.8822	5.1383	3.373	5.6687	5.0144	4.7666	3.8115	3.2449	5.4182	5.479	4.6288	4.1587	4.6786	4.6554	2.6554	4.0018	5.2506	6.2551	5.1432	5.4326	2.848	5.5726	5.0268	3.9681	4.0081	3.8953	5.0361	5.2165	4.5981	7.5874	4.9303	5.5711	4.4912	5.0682	5.4851	5.0717	4.7027	4.6305	5.1819	4.2653	5.84	5.7063	5.2227	4.6803	4.5674	4.8615	5.2795	4.228	3.8329	4.3334	4.9477	4.7323	4.8728	3.8369	4.5078	3.8186	5.4249	4.0781	5.4019	3.5497	5.2824	4.5686	5.4538	4.2563	4.7876	6.1735	3.9928	4.85	4.7447	4.6999	4.4712	5.7396	5.8851
PF3D7_0305100.1	PF3D7_0305100.1;3773	3773	5.8936	5.2449	4.275	4.6479	3.6915	3.7687	5.3067	2.8836	3.6415	5.5065	4.1969	3.2555	3.4725	2	4.4476	4.729	4.8186	3.9727	4.8743	3.6554	6.3859	5.2122	5.7866	3.8718	4.1795	4.4463	4.6282	4.8309	4.3632	6.1436	4.1334	4.729	4.1867	4.4168	4.1375	3.5348	4.7793	4.2403	4.5999	2.5261	4.8914	4.5229	6.2998	5.3111	4.5173	5.1432	3.8943	4.4535	3.9846	4.1432	4.9639	7.9388	7.1401	4.9317	5.5141	4.5367	6.4824	4.8374	5.4686	2.2079	4.4601	4.266	5.1206	4.814	2.1763	5.2965	3.1731	5.691	4.228	4.5668	3.9107	6.3338	5.1371	4.1898	4.9777	4.8298	4.9523	4.3854	5.4356	4.6882	4.2675	3.8738	5.4499	3.857
PF3D7_0305100.1	PF3D7_0305100.1;3774	3774	5.3719	5.2342	7.4857	4.5765	4.5204	4.5484	4.319	4.4874	2.4699	4.8649	3.2555	3.9736	4.5619	1.5993	3.9754	4.5254	5.6197	4.1771	5.0583	3.2479	5.3252	4.135	4.5267	4.2396	5.3551	2.6848	2.9126	4.6645	4.1811	6.8107	4.3764	2.7506	4.4529	4.7527	3.2555	3.7549	4.4699	4.7666	4.3764	3.3406	3.3132	4.4303	6.2334	4.4039	3.926	3.0461	5.6704	10.8628	4.9246	4.3111	5.5056	8.2827	7.4617000000000004	5.1135	7.3448	4.4376	3.6369	5.3978	5.4947	3.9982	4.8104	6.7447	10.6153	4.3695	4.8948	4.2987	2.3016	4.235	4.1334	7.0237	4.6311	2.669	5.1485	4.2265	5.3909	5.1164	7.6698	10.4818	4.9537	4.9773	5.0772	3.4893	5.1264	4.5771
PF3D7_0305100.1	PF3D7_0305100.1;3775	3775	5.3954	5.6215	5.5466	5.1695	2.0036	3.4686	4.7093	3.2987	3.4777	6.0317	6.9585	4.61	5.3427	1.7442	4.1085	4.511	5.1795	2.2234	5.3226	5.9416	5.1106	2.6323	4.2578	4.9814	4.8709	4.3363	7.4071	9.8487	4.9189	5.0691	5.2713	3.9336	4.5717	3.8904	2.9635	6.1811	4.1497	5.2437	4.9937	5.1239	4.6887	3.9336	4.0712	4.0054	4.7793	3.9402	6.3282	5.0828	4.546	5.5135	4.4429	5.8515	5.1218	5.0742	4.7554	3.7082	3.7729	5.4666	5.5999	4.2016	5.2067	5.1558	4.2334	4.8354	4.4363	4.8674	4.2288	4.1914	5.6441	3.8875	5.0219	4.8053	4.9136	4.9977	5.0622	5.6398	5.6264	4.5515	4.8293	5.3505	4.8278	4.0592	4.3067	5.2705
PF3D7_0305100.1	PF3D7_0305100.1;3776	3776	6.8101	4.4653	4.4627	5.0717	1.4957	4.4944	4.7021	1.6415	3.4841	5.0281	3.9155	4.9537	5.585	0.8237	4.8435	4.193	5.3498	4.9059	4.7131	4.0409	5.5741	3.6194	4.7565	4.5705	4.814	3.1077	4.3646	4.9231	4.2532	5.7929	4.5336	5.1181	3.6769	4.0772	3.6159	1.3951	3.6088	4.4906	5.5999	2.4222	4.1094	3.4581	4.9495	4.6088	3.101	3.3978	6.2519	5.4216	3.5729	2.9727	4.8525	4.4931	2.7159	4.2055	5.9612	2.9298	5.0605	5.8721	5.8941	4.479	5.1969	5.7869	4.8268	3.488	4.4976	4.4912	3.7409	4.8718	4.1611	4.6633	4.6141	3.8339	3.5323	4.254	4.2608	4.0356	5.3736	3.8207	5.7525	3.0356	4.5904	3.9764	4.3667	5.3923
PF3D7_0305100.1	PF3D7_0305100.1;3777	3777	5.2141	5.1775	5.2754	4.5644	2.7027	4.6988	4.6616	4.915	2.7908	4.0036	4.4861	2.263	4.2913	3.3757	3.4686	4.5317	4.6282	3.6747	2.8115	5.0875	4.696	4.7719	4.9336	4.1755	4.1811	3.3045	2.4222	4.6594	4.2001	5.673	4.9745	3.9222	4.2675	4.0188	5.4957	4.4705	2.8156	4.6639	4.8151	5.1506	2.4356	4.1643	4.4983	2.0144	1.3448	0.5945	3.797	5.7584	3.7398	3.9579	4.6982	5.1276	2.9411	4.627	4.797	4.3306	4.2847	4.6276	5.2095	5.1056	4.2087	3.3882	4.4995	4.3031	4.5002	4.7285	3.8156	4.2133	2.4436	4.067	5.2418	4.4535	4.8885	4.4515	4.5267	5.1123	4.8349	4.8924	5.0892	4.6775	5.3491	2.4699	5.3978	4.935
PF3D7_0305100.1	PF3D7_0305100.1;3778	3778	4.9458	5.1607	5.0858	3.8659	3.9069	5.1514	5.0896	4.0849	2.7824	5.3012	3.8186	4.607	5.4406	2.5509	3.9964	4.5248	4.7918	4.3334	3.0841	4.6467	5.0721	4.634	5.1811	3.568	5.1218	3.4816	2.3045	4.0985	4.7975	4.9653	4.7447	4.439	4.2227	4.7004	4.9011	3.7918	3.1359	2.2079	5.0387	3.9946	3.8699	4.6668	5.2743	2.8914	4.2832	2.0807	5.4912	4.1301	4.4738	4.4509	4.4182	4.9814	4.281	5.0361	3.5922	3.9231	4.3964	5.4128	4.8649	4.5534	4.2668	4.9298	4.9212	4.3125	4.0618	4.1473	3.3118	4.5135	3.8237	4.5741	3.9598	2.774	4.1985	5.4731	5.1639	5.1799	5.2141	4.431	5.6879	4.7586	3.9514	2.511	4.811	4.4725
PF3D7_0305100.1	PF3D7_0305100.1;3779	3779	5.889	4.7328	5.2422	4.9317	2.6622	4.8089	4.9064	2.742	1.8836	6.7757	4.2203	3.6076	4.5059	1.0426	4.6053	4.7279	5.3642	3.06	3.319	4.4848	4.7366	4.5711	4.5311	3.1177	4.5515	4.4416	3.0976	4.9359	4.9887	4.4343	5.4832	4.3978	3.2265	4.7576	4.8263	2.9355	3.3964	4.8079	4.1562	2.0841	4.0072	3.9241	3.5348	3.7474	3.5472	5.087	3.6668	4.0117	4.4316	2.6736	4.4938	4.5242000000000004	4.7409	5.1355	4.6011	3.6334	4.5254	4.9718	4.7027	4.757	5.4816	5.3122	4.0505	4.1707	4.3576	3.1763	3.6633	3.6404	4.757	3.9946	4.06	4.8374	4.5053	4.4963	4.4919	4.8934	5.3016	4.4957	5.1615	5.3402	4.6949	4.3861	4.3992000000000004	4.5072
PF3D7_0305100.1	PF3D7_0305100.1;3780	3780	4.9064	5.1775	5.4835	3.7203	3.4276	3.0858	4.9184	4.5862	0.9782	6.9823	5.1018	3.3248	3.839	1.7908	3.852	5.0955	4.5286	3.6053	4.2227	3.9212	4.4148	2.9298	4.4236	4.588	4.1268	4.4168	4.6317	4.6363	5.0972	5.9317	5.2001	1.4436	3.9355	3.0755	3.5981	0.263	3.86	3.0531	4.975	5.2566	2.8914	3.5211	3.2234	4.1424	3.0018	3.2001	4.6082	6.8935	3.9477	3.1906	4.235	4.2854	2.189	3.8914	4.6381	4.98	5.2847	5.1239	4.1675	5.1177	3.6112	4.3248	3.1906	4.9787	2.86	4.5515	4.1334	4.0815	3.9184	2.9107	3.5148	4.8575	2.5135	4.2464	4.5801	3.6982	5.6067	4.1359	4.9695	3.6736	4.7142	3.6112	3.9117	0
PF3D7_0305100.1	PF3D7_0305100.1;3781	3781	4.8227	5.0976	5.4138	5.4656	2.1276	5.9521	4.7793	2.854	3.2126	5.4303	3.6837	2.6736	3.3491	2.6135	6.4067	5.2468	5.2566	3.4919	2.5361	4.8339	5.025	3.0303	3.8797	3.2373	4.2728	0.6323	4.0356	4.2016	4.9035	4.1747	5.1867	3.8659	4.5589	4.2869	4.1069	3.1177	3.9288	4.1811	5.4861	4.0644	4.6392	4.6848	3.9864	3.7355	4.7511	4.5922	3.6904	5.1522	3.857	1.5211	5.202	5.3719	3.8866	4.991	4.0126	2.9203	4.7065	4.4542	5.5826	4.3854	4.5521	5.2269	3.9203	4.3111	4.0072	5.2802	4.4114	5.4995	4.3413	3.7203	3.8953	3.796	2.4568	3.1779	5.1272	4.1619	5.7417	5.2521	5.7238	3.6622	4.6041	4.6496	4.0286	2.4594
PF3D7_0305100.1	PF3D7_0305100.1;3782	3782	5.7536	5.3618	5.2118	5.1477	4.1359	4.1731	5.0466	1.3618	2.3923	5.044	3.8339	3.5644	5.218	3.7814	5.057	5.0303	4.5103	3.8934	5.857	5.7328	3.9212	4.3484	4.8807	4.054	4.8826	3.7772	1.585	4.1859	4.7671	4.6398	5.5119	1.1375	4.437	5.3266	4.6129	3.926	4.3441	4.4033	6.4172	3.4005	5.1855	4.797	3.756	3.557	4.6954	4.1243	3.8797	3.8728	2.3363	4.4263	5.0444	4.2593	0.9184	3.9336	4.3248	4.1144	4.1144	4.9542	4.6971	3.9727	4.5103	5.0785	4.2311	5.517	4.0268	5.5978	5.4819	4.4944	4.673	4.2342	3.7049	4.7929	4.5033	4.06	4.0383	4.7447	6.042	4.5204	4.9458	3.9672	4.4995	3.9846	4.0383	5.2168
PF3D7_0305100.1	PF3D7_0305100.1;3783	3783	5.3067	5.4741	4.5777	4.204	2.3923	5.4097	4.033	2.98	2.3016	4.1416	3.0807	4.2547	4.7093	0	3.9203	3.7793	5.0904	3.2095	4.0027	5.093	3.7082	4.2441	4.1522	4.5625	4.9103	3.1043	3.8053	2.852	4.079	5.3558	5.3132	1.8197	3.9069	5.0361	4.8027	1.2449	3.8217	5.5091	4.8227	3.9383	3.373	1.5993	5.2475	3.6927	2.6064	4.4463	4.0531	4.9467	4.904	4.0635	4.3667	4.1301	3.6264	4.6622	4.5765	4.1085	3.5484	4.846	5.0374	4.0295	4.7285	4.61	4.2087	3.7949	2.9946	5.0734	3.3771	4.8972	4.5717	3.0215	2.8115	5.144	3.6029	4.854	5.2608	5.0841	5.3341	4.5546	4.8166	4.2698	4.3547	3.1554	4.3985	3.5509
PF3D7_0305100.1	PF3D7_0305100.1;3784	3784	5.0072	4.7965	4.7285	3.3561	2.0875	4.4135	4.4283	3.585	3.4983	4.8166	2.797	3.0391	4.6473	1.5898	4.3561	4.3827	3.9079	3.3576	4.9425	4.4529	3.9882	4.4141	3.3743	3.4555	4.8339	3.7377	3.3291	3.841	4.1635	4.9284	4.4256	2.488	4.9481	4.0391	4.9069	3.2001	2.6159	2.3391	4.7126	3.7623	3.7687	3.9079	4.5304	4.2102	3.842	4.8782	4.2464	5.1035	5.2865	3.8359	4.0224	3.5198	1.384	4.89	4.5705	4.1052	3.1424	5.31	5.5856	5.3252	4.319	2.3702	4.1875	3.6611	4.9722	4.8812	4.7991	4.054	3.0548	4.6299	3.5323	4.8625	4.1144	5.0299	4.06	3.8639	4.3937	4.2795	5.4216	4.1489	4.5166	3.8963	4.5173	3.5558
PF3D7_0305100.1	PF3D7_0305100.1;3785	3785	5.2445	5.285	5.1069	5.0505	3.4995	5.7814	4.0479	3.9392	1.9486	3.6334	3.5957	3.1587	5.1579	4.047	5.2234	5.1119	4.9397	3.0461	4.7425	2.7027	5.3632	4.986	4.9193	3.8875	4.9026	3.4751	4.4303	3.3827	5.0224	5.2746	4.8787	1.7093	4.2623	3.7929	4.3923	4.735	3.7301	2.84	5.2168	4.1906	2.1731	3.1077	5.1607	3.3334	2.9616	2.7991	3.6927	4.765	4.9828	4.0496	5.3316	3.8207	3.3702	5.1871	4.6662	4.2365	4.9083	4.8773	5.2342	4.9919	4.2668	4.1268	4.5801	4.2388	3.1619	5.0453	3.7027	4.1779	3.2157	3.4005	3.969	3.9982	5.4216	4.7071	5.079	4.4436	4.7745	4.5945	4.0444	4.2087	4.0858	2.3868	4.8379	3.5398
PF3D7_0305100.1	PF3D7_0305100.1;3786	3786	4.7517	5.1787	4.4575	4.025	3.5656	5.432	4.0575	3.3391	0	5.2615	4.2987	2.7377	2.9542	0	5.739	4.7004	5.1073	2.9373	4.4229	1.3785	4.5862	3.7334	3.7463	2.98	2.8738	2.6462	3.4383	5.0583	4.211	4.327	6.1297	4.5267	4.6456	4.5392	3.1522	4.0027	3.5934	4.4283	5.0798	4.3313	2.9764	4.0959	2.8797	3.9964	3.7495	1.9336	4.1135	4.6159	3.5534	3.9098	4.7225	4.9982	1.86	3.8125	4.153	1.373	4.0179	5.2392	4.7996	4.5078	4.6153	4.5236	3.4074	3.6882	4.2795	4.9681	4.8006	4.7522	3.9336	3.991	3.0583	3.7634	3.5135	5.5373	4.9946	3.2063	5.3868	3.406	6.1334	5.3903	3.4249	0.757	4.254	4.0206
PF3D7_0305100.1	PF3D7_0305100.1;3787	3787	4.7186	4.7597	4.5777	4.9509	1.9709	6.9171	4.3455	4.7279	2.7866	4.5223	4.2555	3.8217	5.2223	2.3757	6.2946	3.9919	4.9869	3.7442	2.5033	4.1342	5.2012	3.7442	4.5122	4.9869	4.8679	3.8797	3.9345	4.7703	5.645	4.6831	4.5814	4.073	4.6696	5.2361	5.4578	3.4777	2.858	4.1218	5.6591	4.8425	3.0807	3.9973	5.3041	3.8629	2.488	2.8359	4.8684	5.3374	3.4476	4.1779	4.6218	4.4114	3.3491	3.9467	4.8909	4.5154	5.1723	5.3352	4.859	3.8963	5.054	3.9505	5.2357	5.1268	4.4383	5.2627	3.5729	4.7252	4.5613	4.9312	4.5173	4.4542	5.8968	4.7703	5.7503	4.5951	5.9577	4.6473	5.5103	4.4316	3.7312	2.0321	3.9973	3.8207
PF3D7_0305100.1	PF3D7_0305100.1;3788	3788	5.3438	4.9955	4.5969	4.7032	3.4249	5.7002	5.0522	4.888	3.2972	4.9658	4.1077	2.9946	4.4155	1.6323	5.7255	4.2638	5.2869	4.2016	2.9561	3.1619	4.6809	4.0976	3.8679	3.7634	3.9946	4.6696	3.8248	5.0875	3.1077	4.1859	5.2698	4.3923	3.9505	4.4653	3.7698	4.3427	3.266	4.6247	5.3331	6.0637	2.9203	4.4202	4.7279	3.842	1.1243	3.0461	4.6194	4.0339	4.0374	4.3505	5.1247	4.5204	3.2188	4.7991	4.1506	3.2645	4.943	5.0197	4.7511	3.8709	4.4588	4.7181	4.067	4.8309	4.6893	4.594	4.8943	4.8364	4.504	3.5509	4.2994	4.5993	3.9011	4.7576	5.0369	4.0592	4.8212	4.9805	5.0505	4.3882	3.9203	4.2898	3.2388	2.5656
PF3D7_0305100.1	PF3D7_0305100.1;3789	3789	5.306	5.1615	4.9575	4.4067	1.757	5.9973	4.0925	4.2334	3.0976	4.8273	4.6159	2.7655	5.0883	0	5.5002	4.2555	4.2832	4.6311	4.0241	4.8405	4.7409	4.2334	4.849	4.0453	5.0361	2.9819	3.957	5.1695	3.3716	3.2854	4.6404	2.8319	3.9764	4.4046	3.384	4.4416	1.4383	4.6088	5.8848	1.9672	5.1679	3.98	4.1276	4.1334	3.5033	3.8639	4.3806	5.6721	3.6124	5.4561	1.3277	2.281	1.9373	4.9193	5.2876	3.842	3.9982	4.7533	4.8997	4.3016	5.4456	4.257	4.4777	4.3384	3.4828	4.5916	4.1052	4.6182	3.2219	4.969	3.9745	4.1675	3.488	5.3334	4.4175	4.6369	4.8339	5.1574	5.0544	2.6736	4.5717	3.1276	4.5348	4.1268
PF3D7_0305100.1	PF3D7_0305100.1;3790	3790	5.406	5.1707	4.5478	4.5692	3.7645	5.1538	4.8202	3	1.9561	5.1102	4.6792	4.8575	4.6554	3	4.7708	5.2529	5.2675	1.0772	4.504	4.6871	5.3646	5.0622	3.8135	4.5129	4.8485	2.8914	3.437	4.0444	2.9126	5.07	5.4777	4.211	3.3604	4.106	4.7115	4.9317	4.4783	4.5367	5.281	4.5478	3.5447	3.6949	4.281	5.0264	2.9298	3.8639	4.2304	4.9203	3.5717	3.2265	4.435	5.2327	3.5789	4.9397	4.3568	3.9644	3.2765	3.5484	5.0032	3.5753	3.9561	4.7554	3.9598	4.9523	1.9069	5.128	4.4416	4.7876	4.2653	4.9269	4.4757	4.4236	4.6433	4.5435	4.6247	4.477	4.7214	4.5515	5.4077	2.7247	4.0626	3.7527	4.4189	2.903
PF3D7_0305100.1	PF3D7_0305100.1;3791	3791	4.4289	6.0879	4.3723	4.2743	3.2869	5.3071	5.0708	3.861	4.0391	3.9126	3.6346	4.1077	4.054	0	5.6479	4.9074	4.4303	4.1018	3.4195	4.2203	5.0883	4.6893	4.6622	3.7485	4.7991	2.6415	2.067	3.6938	5.1285	5.0883	4.9246	0.0704	2.3334	4.366	4.1326	3.0374	4.9819	5.5853	5.1449	4.157	4.7761	1.7655	5.3114	4.5441	3.5084	4.8963	4.6605	5.8273	4.4555	3.4476	5.3154	4.3111	1.8032	5.2702	5.1867	4.3434	4.2913	4.4289	5.3604	4.7671	4.7538	4.1243	4.2273	4.327	3.3702	4.3736	2.6041	4.8197	3.6859	4.1432	4.1635	4.3778	3.342	5.673	4.9809	4.9435	5.7487	4.4416	5.0188	4.9397	3.9607	2.4383	3.9021	3.9882
PF3D7_0305100.1	PF3D7_0305100.1;3792	3792	5.0609	3.7431	5.3023	4.254	4.2832	3.6473	5.3212	2.1699	5.2005	5.2207	4.7463	4.2758	4.8314	3.9791	2.0704	4.4229	4.3688	2.2296	5.14	3.3491	4.8146	4.9837	4.5717	4.3009	5.4532	3.5033	1.585	4.6633	4.5527	4.9103	4.3743	3.3547	4.9098	5.7186	4.238	1.5558	2.3533	3.7181	4.591	3.1731	3.861	3.5644	4.9537	4.8232	4.1383	4.0426	5.4283	5.3441	4.0409	3.9146	4.6165	4.8465	0.3334	4.1185	4.5668	3.9269	4.3723	5.2269	4.5179	4.0514	4.9359	5.2498	5.4002	5.4909	3.9873	4.6588	1.7004	4.7076	3.144	4.5065	3.319	3.7991	4.0152	5.0317	4.7949	4.4502	5.568	4.943	4.6848	4.7452	4.3363	4.2388	3.7708	3.7082
PF3D7_0305100.1	PF3D7_0305100.1;3793	3793	5.0972	4.7729	4.7015	3.7334	6.2116	11.4321	4.2517	3.0548	5.2067	4.3089	4.8714	4.4835	5.3656	6.7215	6.0025	4.347	4.5993	0	3.3089	4.9117	5.7412	4.2288	4.5236	2.1408	5.1342	2.4725	3.4396	4.079	4.6954	4.7093	5.3975	3.359	5.0409	5.4581	3.5741	3.2913	0.6135	4.5546	4.0866	3.8659	2.6135	5.392	3.5607	4.2758	3.0461	3.9165	4.1035	4.6064	3.4594	3.6938	4.1481	4.7934	2.9222	3.3016	4.6485	4.5416	4.2987	4.8758	5.1747	2.9672	4.6247	4.8723	4.4094	4.2008	5.9495	5.0148	4.6899	4.3045	3.8074	3.5729	4.8435	4.3944	4.0374	4.5033	4.342	4.5589	5.076	4.4336	5.4009	4.2016	3.7027	3.5656	4.5292	3.5211
PF3D7_0305100.1	PF3D7_0305100.1;3794	3794	5.3872	6.1556	4.9556	4.4712	3.1408	5.5549	4.1651	4.7511	3.6781	4.7576	2.4114	4.511	4.5558	1.3161	4.9083	4.2141	5.1243	4.238	3.1763	5.4947	4.9241	4.765	4.0435	3.9973	4.5141	2.6508	3.1043	3.8135	4.5814	4.9764	5.0695	2.1731	3.211	4.1052	4.8535	2.025	3.9174	4.5198	5.079	3.9514	3.4607	3.6882	3.9231	4.7981	2.3161	3.8787	2.5826	5.4168	4.1867	3.6576	4.9274	4.0934	3.3702	4.8885	5.392	3.1635	3.9882	5.0849	4.7955	4.8349	4.6988	4.814	4.784	3.5236	3.2824	5.2976	4.7087	5.2342	4.9782	3.7148	2.4542	5.4744	4.8654	4.1969	4.3356	4.5491	4.9995	4.464	4.9588	4.9146	4.1375	2.8679	4.0099	4.7793
PF3D7_0305100.1	PF3D7_0305100.1;3795	3795	4.5589	4.669	4.6769	4.6713	3.4087	3.9212	4.4535	2.6668	1.7991	5.2311	4.813	3.7677	3.7538	2.4983	4.4867	4.6194	4.7981	2.3219	4.2071	4.3434	4.3434	4.3111	4.8704	5.0717	4.319	2.7115	3.7793	2.6576	3.7398	5.7087	4.9809	3.2839	4.0832	4.5472	5.2388	3.9241	4.7949	3.774	6.1731	2.7949	3.5814	3.6927	4.8977	4.6223	4.1851	3.2615	5.2071	4.8445	1.9891	4.0514	5.314	4.9782	3.1177	4.4568	4.591	2.862	5.375	5.2475	5.5984	5.3349	4.5491	5.1039	5.0496	4.8268	4.4822	4.1635	4.3391	4.1202	3.8866	5.025	3.8787	2.5534	4.3964	4.5329	4.4416	4.5607	5.96	4.8314	5.4519	3.843	5.054	4.0678	4.3406	4.1651
PF3D7_0305100.1	PF3D7_0305100.1;3796	3796	5.1371	4.6147	4.9977	4.4764	3.5185	4.1707	5.0798	3.1489	2.9745	4.3154	3.7538	5.223	4.0347	0.3103	3.1747	4.9006	5.225	3.6993	3.5993	1.433	4.4509	4.1465	4.5478	3.3176	5.0365	3.9882	4.9523	4.3132	4.9131	5.2939	6.0881	1.7049	5.4757	5.1863	3.9146	2.3016	3.9364	1.585	4.841	2.8992	2.3132	4.6288	5.1268	4.7328	3.4725	3.5059	4.4429	4.6798	5.1085	5.5765	4.6094	5.5289	4.3847	5.2479	3.9864	4.101	4.1202	5.3834	4.1969	4.6582	5.3698	5.4627	5.7024	4.6993	4.9255	5.3143	4.9378	3.9402	4.7892	4.2532	4.5662	3.6542	4.2396	5.8975	4.7871	4.854	5.5577	6.4205	6.2791	5.1839	4.6753	4.1675	4.986	6.5782
PF3D7_0305100.1	PF3D7_0305100.1;3797	3797	5.5429	4.6041	4.749	5.3768	3.1779	3.7655	6.2758	6.7136	3.9373	5.044	4.6865	5.2544	5.029	3.4356	3.5286	4.6668	7.6918	3.3702	5.0626	4.7903	5.7921	4.6369	5.382	4.8329	4.5484	3.9373	3.2449	4.6696	3.61	5.3122	6.7844	0	5.3698	5.4954	5.5043	3.4919	3.7452	4.6809	5.4512	3.8258	4.7576	5.6639	4.3327	5.2931	4.3618	3.7137	3.8758	4.8017	4.4256	4.8694	4.0832	5.3049	2.3132	4.5723	4.5135	4.5198	2.9279	4.2547	5.6628	4.0985	4.842	5.5756	4.9823	5.1815	4.7798	5.995	3.852	4.1309	5.2059	4.2758	3.2296	5.2001	4.204	5.087	4.5027	4.7708	6.5432	5.6879	5.6862	5.0179	5.6786	4.1643	4.009	4.8575
PF3D7_0305100.1	PF3D7_0305100.1;3798	3798	5.4189	5.3885	4.6741	3.7803	2.8659	6.516	4.435	4.6264	2.7247	5.4396	4.8268	4.6392	4.5398	1.9184	5.879	4.2517	4.729	5.3005	4.1043	4.0626	3.8856	5.0819	3.8125	4.3526	5.025	3.067	6.9013	5.5619	4.8237	5.3045	5.6103	1.5753	4.2817	4.6769	4.1293	3.9809	4.0259	4.9514	5.1871	4.0321	3.488	4.6803	5.3038	5.78	4.9011	3.5814	4.5509	3.7939	4.1326	4.5564	5.0892	5.2418	3.2311	4.2979	4.6798	0.9336	5.2487	4.7197	5.7038	5.5192	4.6611	3.7366	5.3554	4.4925	5.5844	5.017	3.3909	4.859	3.7581	4.2957	2.5033	4.9699	4.5826	5.2961	5.0347	3.9745	5.8487	4.8455	5.1297	4.0488	5.4777	4.2913	4.9035	3.8104
PF3D7_0305100.1	PF3D7_0305100.1;3799	3799	5.2227	4.9298	5.0674	4.7949	3.7698	6.1175	4.7038	4.111	4.0206	4.0295	5.4935	3.9579	4.4931	4.0099	6.0128	3.6147	4.7366	3.6311	4.2638	5.1671	4.8202	4.6859	4.6288	3.2001	4.0807	2.6508	8.1443	3.9745	4.2525	6.0455	6.9187	2.8339	4.0036	5.407	5.3995	4.8283	3.319	4.1069	5.0272	4.2615	4.3491	3.6769	3.5826	4.7306	3.7645	4.3681	5.1309	4.4594	3.1309	4.6993	3.5607	2.7181	2.9635	5.1855	4.0798	4.3547	4.7882	5.1135	5.3291	5.5457	3.9764	5.0193	5.328	4.8743	5.3023	5.0849	3.9873	5.3484	4.904	5.31	4.742	5.2839	4.5595	4.9828	4.1522	3.9088	6.4491	5.0157	5.5119	5.0514	4.4316	3.0959	5.2604	4.516
PF3D7_0305100.1	PF3D7_0305100.1;3800	3800	6.0693	5.1497	4.7377	4.1416	2.1795	4.5771	3.6724	4.1953	4.6082	4.3262	5.1119	4.8186	4.4502	3.5668	5.2464	4.8953	5.4124	3.6124	3.7824	4.717	6.0494	3.4489	5.9083	4.8232	5.0076	4.1077	7.3033	4.9303	5.0014	6.5484	6.0409	6.0616	5.7626	4.3441	5.4192	4.9855	4.9444	5.0925	5.6704	3.7751	5.0112	4.7192	5.0501	4.2048	5.2657	4.4209	4.0976	4.0892	4.1867	3.557	4.9704	4.272	3.4751	6.7561	5.5314	2.7613	3.3491	5.7913	5.7621	5.7038	4.4249	4.314	7.1005	5.558	4.7431	4.2234	4.6971	5.848	4.111	4.2593	4.4568	4.3277	7.1414	5.575	3.855	4.9621	6.4943	5.9729	5.384	5.9894	3.3771	3.0409	5.1743	3.696
PF3D7_0305100.1	PF3D7_0305100.1;3801	3801	5.0896	5.6126	3.8679	4.1595	2.0215	4.2563	5.0076	5.0422	4.1723	2.848	3.7104	2.359	5.1993	2.275	4.7829	5.1514	5.667	4.888	2.6938	4.2957	4.9074	5.2574	5.0099	3.9411	5.1671	3.2342	7.5576	3.8146	4.1739	5.916	5.295	4.2525	5.3628	5.009	3.8186	4.9878	4.4175	4.1218	4.5392	2.5583	4.3334	5.2498	4.848	4.3391	4.0241	2.8738	3.903	5.3702	4.0496	4.854	4.8822	5.3352	3.3992	5.1164	4.796	1.8074	4.4463	5.2079	6.4761	5.1073	5.3111	5.3851	5.7107	4.4777	4.4601	3.9336	4.1922	3.7876	3.9069	3.9764	5.0794	3.9477	4.4925	5.465	6.0824	4.6141	5.8802	5.1227	5.667	4.8929	5.133	2.4005	5.6876	5.9919
PF3D7_0305100.1	PF3D7_0305100.1;3802	3802	5.375	5.0422	5.3916	4.6282	2.7655	3.7549	5.0721	4.366	4.477	4.7955	5.5925	3.0179	4.3001	3.9486	4.7682	5.774	6.5097	3.6053	4.1554	5.5068	4.9293	4.5166	4.742	3.0704	5.0566	2.6064	6.2882	4.0453	4.8919	5.9937	6.9113	4.0072	2.8914	4.9905	5.2517	5.0648	3.4673	5.3712	4.5589	4.254	3.6554	4.5862	4.6843	3.5741	4.2979	2.3757	4.5454	3.6508	4.3241	5.4806	5.5463	6.0697	3.275	4.926	5.2754	4.7866	4.7782	4.9146	5.4941	4.9537	5.1538	4.916	5.1148	5.4941	3.0909	5.2323	4.6247	4.7192	5.9317	4.8344	4.157	3.8074	3.9782	5.3747	5.0259	6.251	5.7296	5.5144	5.3484	4.2133	5.0286	5.213	3.6288	5.7236
PF3D7_0305100.1	PF3D7_0305100.1;3803	3803	5.9669	5.3219	4.9059	4.4828	3.9542	4.8156	5.2307	4.8565	4.0461	4.6588	4.7639	5.0934	4.4535	5.1006	3.3951	4.6317	5.4973	4.2638	4.2288	5.9653	5.8094	5.3785	5.3431	5.0166	4.5674	4.4912	4.7996	5.4529	5.6097	6.2077	6.5342	5.005	6.0875	5.44	5.438	3.8349	4.8982	4.1675	5.4983	4.4912	3.6633	5.1181	5.1408	3.0126	3.8248	3.903	5.8068	5.2449	3.8689	7.1949	5.4764	4.7766	4.8987	5.545	5.406	5.0802	5.2044	5.2133	5.5091	3.7301	6.2257	5.9281	5.191	5.1957	3.9635	5.5735	5.2668	4.5078	5.8412	4.7923	1.6781	4.1707	6.0199	4.6993	5.4426	6.3844	5.2529	5.9359	5.5689	4.9322	4.8135	4.3009	4.9982	5.8319
PF3D7_0305100.1	PF3D7_0305100.1;3804	3804	5.9498	4.986	5.3885	5.126	5.1946	4.0099	5.1342	3.8669	4.5619	4.5046	5.31	4.4647	4.4822	4.5607	4.4155	4.7939	5.3136	3.6334	5.4803	5.1973	5.6159	5.3639	5.4571	5.3356	5.4019	5.5883	3.3491	4.9644	6.2566	5.6741	5.8948	4.568	5.3452	5.0027	5.9796	4.2824	3.6299	4.8997	5.4919	4.7442	4.6548	5.3761	5.5049	4.6988	4.8963	5.3771	6.6039	5.0917	4.7986	6.347	4.9649	5.3709	4.2563	5.2357	5.0742	4.0197	6.21	5.2566	5.8415	5.3455	5.6829	4.8156	5.2887	5.1807	5.3593	5.1902	4.7317	5.5537	5.9411	5.6957	5.0734	5.09	6.2787	5.0157	5.2388	5.6982	6.3032	5.2441	6.1948	6.0047	4.314	5.2821	5.8746	6.633
PF3D7_0305100.1	PF3D7_0305100.1;3805	3805	5.8525	5.7093	4.942	5.7584	5.8276	4.3834	5.218	4.4718	5.3045	5.9607	5.9784	4.7592	4.6531	5.784	4.0824	5.5106	4.8709	4.0522	5.076	5.8133	6.0798	6.1024	5.4459	5.9932	5.0413	6.0005	4.7501	5.6605	6.0025	5.8817	6.2323	4.7533	6.3597	5.5817	5.0904	4.6554	4.7903	5.2288	5.4376	5.0858	5.1206	5.5653	5.6568	4.0277	3.6392	4.1683	5.769	5.4705	4.272	5.7118	5.0794	6.3808	3.9467	5.9291	4.9288	4.6999	5.8943	5.3961	5.8022	4.3632	6.3185	5.8304	4.9621	4.847	5.3484	5.5674	4.7692	5.2257	6.1713	4.5447	5.098	5.332	6.2893	5.233	5.6659	5.3646	6.0959	6.0292	5.6636	6.2124	4.6966	3.9467	5.384	5.5801
PF3D7_0305100.1	PF3D7_0305100.1;3806	3806	6.4727	5.4236	6.2213	5.07	5.3136	5.4624	5.2972	4.904	5.0997	5.5466	4.6147	4.09	5.1651	4.565	4.1367	5.0509	4.4673	4.06	5.1313	5.3971	5.1481	5.2832	5.7255	4.2357	4.5904	5.3896	3.3688	5.5304	4.9528	5.7616	5.877	4.327	5.5239	5.4443	5.013	3.7257	4.6106	4.3103	3.9059	3.8709	5.4077	5.4423	5.5179	3.0738	4.6082	4.2765	5.5049	4.033	5.3212	5.3406	4.7436	5.0648	2.7949	6.0917	5.2791	4.9551	4.7602	4.6977	4.4594	4.9891	5.8492	5.8405	4.9653	4.5154	3.9326	5.3597	4.2464	5.4604	5.6447	4.8319	4.3604	5.5345	4.4738	4.4607	7.9047	6.1081	5.8407	5.0725	6.1859	5.3789	4.3298	3.1489	4.8565	5.9734
PF3D7_0305100.1	PF3D7_0305100.1;3807	3807	5.7222	4.9968	5.6082	5.7973	6.3591	4.7225	5.6834	5.7115	5.2593	6.0862	3.272	3.5072	5.6221	6.9938	4.4175	5.5506	5.6982	3.8963	7.3943	5.6381	6.5099	5.0126	5.7968	5.9989	4.0993	3.5521	3.8001	7.742	5.6073	6.7142	7.3132	4.3547	5.7104	5.7181	4.7934	3.5789	2.1795	4.9653	5.4983	4.3505	4.9732	4.5223	5.1318	5.1355	5.1227	4.3448	5.8642	5.7554	3.84	6.0323	5.4128	5.0286	2.8197	5.7216	4.0909	3.4141	4.0652	5.811	5.8304	3.3813	6.188	4.5723	5.4012	4.5392	5.0286	5.9704	5.342	5.1293	5.7148	5.4185	4.0268	4.6915	5.9076	4.9704	3.7214	5.6232	5.2153	4.5844	6.042	5.9437	4.7793	3.266	3.9891	5.7222
PF3D7_0305100.1	PF3D7_0305100.1;3808	3808	6.2576	6.5084	4.9625	5.0166	6.1751	6.0883	5.6401	5.6806	5.2052	5.7336	5.6118	5.3743	4.8674	7.4949	6.1914	4.7772	6.0018	4.4216	5.6862	6.7833	6.6026	4.9695	5.6002	6.0851	4.6971	7.9007	5.6079	6.264	6.8333	6.2238	6.1106	4.6628	5.9846	5.1715	4.7247	4.8156	4.925	5.3169	4.6599	7.3633	5.0312	4.9495	5.6369	4.9236	4.8718	4.4423	6.0354	4.784	4.6141	5.4741	5.2687	5.7653	3.6769	6.2432	5.6439	5.3388	4.3611	5.7276	6.3904	5.4928	5.9239	5.4259	5.6679	5.2188	5.7711	5.557	4.5478	5.2754	6.3455	5.0197	4.3632	4.4502	7.1778	5.144	5.1027	6.2323	6.0323	4.9768	5.8009	5.7536	5.4353	4.4222	5.8061	6.2974
PF3D7_0305100.1	PF3D7_0305100.1;3809	3809	5.96	9.3202	4.6854	6.0431	5.6132	5.7827	5.5931	5.3764	4.9796	6.007	5.5555	6.4192	5.406	6.4256	5.1871	5.2506	4.9873	4.6387	5.0849	6.8665	7.5719	6.458	6.106	6.9871	5.299	5.5273	6.2203	5.5583	7.0683	7.0019	7.2064	3.0409	6.308	5.8362	4.2227	3.4276	3.5619	4.7098	5.3649	9.7266	8.2809	5.4189	5.2702	4.8773	4.8763	4.1562	5.1355	6.0538	4.9621	6.7623	5.2434	5.4542	4.5021	5.6311	5.8914	4.5527	4.9959	6.2716	8.1341	5.6334	6.5218	6.1463	5.8392	5.2114	5.382	6.6323	5.3399	5.3712	6.1967	4.6876	4.5447	6.335	6.4406	7.7225	5.2498	6.5309	6.11	6.203	5.1683	6.5487	5.8291	4.0858	6.316	7.6147
PF3D7_0305100.1	PF3D7_0305100.1;3810	3810	6.1214	6.9131	5.8689	6.019	4.8807	5.5329	8.9278	9.209	5.3561	6.2194	5.3234	6.5926	5.5963	3.557	5.5665	4.0045	9.968	4.4202	6.0032	7.7061	7.0997	6.0494	5.6331	7.4091	5.8639	4.2048	5.8063	5.6404	7.652	7.7549	6.0798	4.2935	7.2597	6.1574	4.8895	5.8989	5.0913	6.3593	6.4997	8.2618	8.974	7.1874	6.3835	8.0479	6.0652	4.5166	5.6702	5.1898	5.7296	8.5181	5.877	5.0631	5.1322	6.7459	5.151	5.5049	4.6206	5.8921	8.6633	5.5185	7.1242	6.9492	5.9498	4.4046	5.6946	6.7862	5.4979	5.7447	6.6264	5.5555	5.0121	5.6363	6.7185	7.6805	5.9098	6.4446	7.4449	5.8009	7.1983	6.6503	5.856	5.79	6.5173	7.9389
PF3D7_0305100.1	PF3D7_0305100.1;3811	3811	6.3553	7.132	5.4366	6.2744	4.7257	6.2649	8.502	7.9518	5.1428	6.2044	5.5289	6.5607	6.1175	3.717	6.1579	4.9602	9.6751	4.4148	6.1029	7.1512	6.598	5.9505	5.3927	5.8032	7.056	5.09	5.2168	6.1671	7.4652	7.0129	6.0824	4.0135	7.0188	7.6869	5.0639	6.1819	5.8153	5.2798	5.845	9.5893	9.0445	10.8357	5.6247	7.141	5.5059	5.7336	5.9258	5.9231	6.2371	10.241	5.0378	5.6311	4.1635	6.407	5.3733	5.7565	3.7929	6.9642	8.0982	5.5835	7.2332	6.8265	5.9317	5.856	6.4187	6.3612	5.257	5.7913	7.0731	5.5892	4.7608	6.0175	7.8188	7.5628	5.6165	6.9162	7.621	6.2271	6.4268	6.8547	5.5148	5.238	6.4927	7.7272
PF3D7_0305100.1	PF3D7_0305100.1;3812	3812	6.4375	6.8998	4.7436	6.1239	5.0144	5.7819	9.2376	9.1528	3.3001	5.9991	4.4686	6.3877	6.25	4.1218	5.431	5.254	9.5053	5.7049	5.1699	7.559	6.1338	7.0385	5.1322	6.6635	7.9731	4.7793	4.8186	5.0422	7.3089	6.7334	7.1946	3.3576	8.8355	7.8533	5.4575	5.0738	5.3205	5.4469	6.0494	9.2446	9.1905	8.8321	6.5452	7.647	5.6571	5.3757	5.966	6.7786	6.2924	9.082	5.5279	6.6903	3.7115	5.9074	5.5435	3.8972	3.6982	5.804	7.3245	5.359	6.7071	6.3949	6.7581	5.4571	7.5463	6.8115	6.0016	5.1102	7.2392	5.1751	6.3391	5.0592	7.3516	7.9498	5.1739	6.4106	6.6974	7.6478	6.4588	8.3914	5.3995	5.6899	6.1538	7.7158
PF3D7_0305100.1	PF3D7_0305100.1;3813	3813	6.6169	8.0983	5.8374	5.5033	5.7409	5.7874	8.2847	9.5831	6.8575	6.5424	5.3038	8.4758	5.4456	5.6296	5.251	5.6343	10.3235	4.3889	6.0629	7.5554	6.9457	6.7221	5.6209	7.1743	6.4145	5.4692	6.6131	5.1799	7.5125	8.2004	6.4795	5.133	8.573	7.095	5.1383	5.8664	4.7745	5.8492	6.3381	9.3128	7.621	7.5064	7.1195	7.8493	5.9516	4.5981	5.4931	6.1117	6.6764	8.8792	5.3129	5.8465	4.3806	7.1273	5.7428	5.1973	4.843	6.5392	8.4232	4.7458	6.7565	6.3152	5.5024	5.9761	5.7869	6.6434	5.2994	6.0518	7.239	5.2957	4.1554	5.3505	7.4073	8.2492	5.7336	6.7605	7.0662	7.2297	7.0058	6.7335	6.3261	5.947	6.7248	7.2271
PF3D7_0305100.1	PF3D7_0305100.1;3814	3814	6.3187	7.0204	5.9427	6.7259	5.4614	6.1463	8.6071	9.1542	4.0312	6.1307	4.784	6.9977	6.6993	4.5801	6.1307	5.9575	10.9215	3.7527	5.3681	7.8545	6.2776	5.9973	5.3494	7.0963	7.8628	5.2529	6.7824	5.1098	7.4772	7.287	7.192	4.2675	11.5826	8.1995	5.6097	6.5688	4.2935	5.0522	6.3849	9.2791	8.843	8.3366	7.204	8.1808	5.8575	3.6112	6.1979	6.7107	4.6904	8.8202	6.0768	4.9621	5.328	6.5902	5.6053	4.6485	4.8924	6.9621	8.9172	4.6554	6.9351	7.0903	5.4114	6.5209	7.014	5.4232	5.5447	5.1647	8.7334	5.3743	4.7219	5.0811	7.9694	7.9881	5.735	7.3057	6.9323	7.273	7.4442	8.5457	5.5141	5.0708	6.1106	8.473
PF3D7_0305100.1	PF3D7_0305100.1;3815	3815	6.5309	6.9439	5.4189	5.9669	5.8989	5.8258	10.1022	9.0283	3.3462	6.6706	5.7716	6.3635	5.487	4.9477	5.2909	6.2018	10.7832	5.8736	5.9165	7.4117	5.9509	6.2887	5.3878	9.136	7.6994	5.2472	8.0699	5.2114	7.032	6.6032	7.2483	4.541	12.3615	6.7886	5.4479	8.4697	5.1807	5.4614	6.9903	7.0978	8.6895	9.5738	6.4757	7.5692	6.1869	5.0725	5.1831	7.5695	6.6439	7.0815	6.218	5.3466	7.1668	6.5959	5.8276	5.8296	5.5376	7.8802	8.4363	4.047	7.4078	6.9916	6.1677	5.5078	7.101	5.4594	5.1977	6.5836	8.2912	5.8716	4.5503	5.8701	9.1117	7.7456	5.561	7.0785	7.3525	7.645	7.6251	8.0558	5.7227	5.5561	6.6788	7.5273
PF3D7_0305100.1	PF3D7_0305100.1;3816	3816	7.4916	8.8553	6.1436	7.4648	5.3656	6.4854	10.1099	10.5957	3.5814	7.2402	5.5975	8.6478	5.328	5.2307	7.2385	6.1355	12.2208	6.1969	5.2441	8.0556	7.5818	6.9756	7.0679	11.1659	8.5426	5.9558	9.864	5.9584	8.1425	8.0491	6.765	5.729	13.7609	8.8375	5.8053	9.6936	5.4515	5.7247	9.6412	10.7847	10.5877	9.6458	7.2994	9.9583	7.018	5.5789	6.308	9.517	7.261	8.8094	6.4748	8.1692	8.8852	7.4707	5.8669	5.0241	5.3125	7.772	8.7612	5.861	6.8764	7.4679	6.8825	6.414	7.6099	7.6709	6.2464	6.7408	8.6033	5.328	7.6621	5.5506	9.1902	7.9317	5.6488	7.2607	7.9824	7.8128	8.5949	8.0315	7.1405	6.2791	7.9569	8.3297
PF3D7_0305100.1	PF3D7_0305100.1;3817	3817	7.3463	7.6061	6.0674	6.4313	4.6153	6.2012	10.0281	9.1848	4.1898	7.6397	5.8199	6.6298	4.85	4.9736	6.1835	5.057	10.6143	6.6539	5.4731	7.4312	6.8873	6.5173	5.3009	11.6719	7.8236	6.0036	8.6901	6.511	7.059	7.605	6.4746	5.373	13.5995	8.3519	5.3872	8.1383	5.1367	5.5913	8.5834	9.3639	9.4624	10.5688	7.3504	8.3588	5.9704	4.2227	5.7592	8.292	6.4704	9.8282	6.5449	6.9968	7.6682	6.5318	5.4219	5.1148	4.7856	8.5149	9.1487	6.1647	6.7521	7.5599	6.5359	5.6545	7.3471	8.001	5.36	6.1467	8.7227	5.797	5.9305	5.6299	9.5241	6.5606	5.0921	7.3852	8.1619	8.1537	8.1474	8.5051	6.5824	5.4209	7.1588	8.5442
PF3D7_0305100.1	PF3D7_0305100.1;3818	3818	8.5935	9.9485	5.5188	6.1249	5.1906	6.8301	9.8306	11.5703	5.4748	7.7879	6.2355	9.7008	6.1908	5.9493	6.054	7.4735	11.8598	8.6256	5.5801	8.7491	7.8681	9.236	6.0613	11.7056	9.0391	5.855	10.6673	5.7861	8.7239	9.7206	7.4168	5.8232	14.189	8.5218	6.045	10.149	5.4986	5.7517	10.2511	11.6446	9.4447	12.13	7.5363	8.8445	8.1041	5.8836	5.7396	10.3099	7.8894	11.0025	7.5071	9.2284	8.2769	6.9294	6.2679	5.2063	5.854	9.0036	9.2388	5.4363	8.0664	8.9625	7.4058	6.2694	7.5217	7.8993	5.9189	8.1022	8.8282	7.0026	6.7196	5.7816	10.4587	7.0545	5.9787	7.4444	9.6489	8.5268	8.0711	8.3861	7.6161	6.0208	8.4589	8.5923
PF3D7_0305100.1	PF3D7_0305100.1;3819	3819	10.9171	12.0856	6.7455	8.1706	6.7706	8.3523	9.7287	11.4754	7.5307	10.9342	9.2133	12.1993	8.0878	8.3472	8.1556	8.9313	11.819	12.2746	7.1682	11.2463	11.4555	11.8323	7.5361	12.8777	9.9322	8.6014	13.2856	6.7748	11.3352	12.1454	12.3738	7.636	14.5827	11.5759	7.8348	13.0753	8.8556	7.2152	12.0874	12.27	9.0652	12.2672	9.0628	9.0603	10.3851	8.8622	7.1494	12.3826	8.9561	12.3211	8.3667	13.2054	9.779	8.0619	7.3794	8.7512	4.6736	11.6168	10.6612	6.9813	7.3131	12.4038	10.4478	9.4637	10.185	8.005	7.563	10.6202	9.7521	9.7777	8.6808	7.8646	12.477	10.377	8.1928	7.7368	12.3968	9.4136	9.5412	11.0908	8.9881	8.3168	11.0621	9.4467
PF3D7_0305100.1	PF3D7_0305100.1;3820	3820	10.6668	9.9767	6.5653	7.4977	6.4167	8.5308	8.45	9.2668	7.8784	10.5495	8.0832	6.8273	7.2437	9.0622	7.7072	8.4044	9.7784	12.6819	6.0041	9.4189	11.4054	9.6194	7.5454	13.0833	9.667	6.1965	13.5971	6.5326	8.8817	11.5555	11.3585	7.3466	14.6561	10.6056	6.0751	13.4748	7.4475	8.7444	7.2224	9.1038	7.6817	9.5897	8.2128	8.4531	10.3039	7.6079	6.8342	8.123	5.8384	9.9895	8.2702	12.5721	8.8056	7.8657	7.3125	7.2563	5.7087	11.4733	9.5045	6.6592	5.0561	10.682	10.3822	9.2193	9.1925	8.0429	7.0145	10.6473	9.2572	9.4438	7.9981	7.8413	12.1625	9.7715	7.1968	6.9615	10.9855	9.3954	9.5478	10.4192	8.6772	8.0515	11.2503	9.0554
PF3D7_0305100.1	PF3D7_0305100.1;3821	3821	11.217	10.1186	6.7544	8.2743	7.3957	8.0863	9.2903	9.6205	8.7822	10.8687	8.7689	8.1977	7.8257	8.4576	7.693	9.3728	10.6545	13.346	6.9417	9.7935	11.4823	10.8819	7.7413	13.295	11.9175	5.9764	14.2015	7.9827	9.1381	11.7609	11.8903	7.764	13.9177	12.3372	6.2403	13.5402	7.7422	9.0085	7.8092	9.517	8.1104	10.3887	8.5556	9.1131	10.9158	8.5242	7.5148	8.2222	5.8694	9.7993	8.8657	12.9584	8.6794	7.7514	7.0315	9.1345	6.0577	11.72	9.5865	7.8945	6.0061	10.8779	10.1627	10.043	9.6053	8.953	7.8418	10.5797	10.104	9.2078	8.2941	8.1756	12.0542	9.687	8.1766	7.3493	11.6046	10.1893	10.3996	10.7641	8.71	8.5481	10.9214	10.2689
PF3D7_0305100.1	PF3D7_0305100.1;3822	3822	10.736	10.3083	6.5367	7.1306	7.0008	8.7826	8.5016	9.6134	8.7503	10.9614	8.8242	8.2153	7.537	9.1856	7.6567	8.8769	10.5943	13.0805	6.2413	10.1916	11.5223	9.9656	7.2701	13.2195	10.122	6.1683	13.8074	7.8897	9.9858	11.7669	11.7462	7.4765	14.5896	11.3761	6.4114	13.5421	7.6569	9.2014	6.8567	9.4421	8.9036	10.5197	8.1142	8.9154	10.4569	7.7452	7.5687	8.7577	3.8319	9.9176	7.392	12.5575	8.6539	7.4745	6.9491	6.3434	6.3837	12.1455	9.8609000000000009	7.5635	6.7063	10.9346	10.6154	9.6272	9.6608	8.0681	7.0147	10.5557	9.8346	9.1768	7.7145	7.8286	13.1568	10.1142	8.1815	6.6519	11.1592	9.1405	10.228	10.2159	8.4173	8.6123	11.4086	10.0039
PF3D7_0305100.1	PF3D7_0305100.1;3823	3823	11.0881	10.5099	7.0651	8.1191	7.4681	8.9632	8.5425	10.0389	8.2148	11.2204	10.5838	10.2286	8.0263	9.4845	7.8851	9.2113	10.7434	12.9071	6.8231	9.9489	11.6694	10.1619	7.9507	13.045	9.3409	5.5364	13.5176	7.7844	9.9116	11.8181	11.6698	7.6532	14.345	11.4625	5.847	13.4716	7.7352	9.1315	8.0989	10.1968	9.8434	9.4555	8.6609	8.3097	10.5563	7.8401	7.9687	9.3255	6.6104	10.1907	9.2048	13.6037	9.605	7.8679	7.5447	6.6467	6.4484	11.8528	9.9415	7.9695	5.2957	10.9319	10.3813	9.5861	10.1	7.8052	7.5945	11.2251	10.1808	8.8491	8.5227	8.3904	12.8128	10.2265	8.1869	6.5963	11.2846	9.5628	10.3183	10.9645	8.3701	8.6817	11.6231	10.4488
PF3D7_0305100.1	PF3D7_0305100.1;3826	3826	11.2079	10.546	7.6621	8.8815	7.7156	9.358	8.574	9.7078	8.4422	11.4631	11.1319	8.7333	9.0058	9.4791	8.3553	9.3314	10.9207	12.8698	6.8163	9.821	11.9127	10.5304	8.2466	13.1142	10.8463	4.8146	13.1401	7.9569	9.7758	12.0137	12.2238	8.4488	14.2402	12.2191	6.2817	13.5428	7.9174	10.1436	8.5945	10.1508	10.3582	8.5207	8.4482	8.7799	10.5409	8.3145	8.9712	9.5922	6.5659	10.1349	8.3448	11.889	8.1584	7.6464	7.5683	7.988	7.1044	12.2868	9.5852	8.6385	6.2407	10.1868	10.1766	9.898	9.831	8.0358	8.0559	11.0938	11.0283	9.3566	8.6284	9.4863	13.0376	10.1675	8.9685	7.023	10.7186	9.3084	10.6081	10.9924	7.9475	8.5387	11.6859	11.1883
PF3D7_0305100.1	PF3D7_0305100.1;3829	3829	10.4579	9.1685	7.01	6.4545	7.4831	9.2401	7.0951	8.6014	6.8085	10.9198	8.118	6.95	7.1054	8.0875	8.9493	7.5127	10.1446	11.8959	5.6952	8.8919	11.0008	9.6016	7.2599	12.5184	7.4066	4.5454	11.7795	6.7485	8.4998	10.4248	11.643	7.064	13.8688	9.3201	5.1081	12.3751	6.0128	8.217	7.6352	8.9102	8.4729	6.2808	7.5494	7.4916	9.8895	6.8236	7.8883	8.1161	5.6427	9.0108	6.9442	11.3185	7.066	7.274	6.8217	6.0811	5.2746	11.5448	7.9501	6.3882	5.0892	9.4513	9.5652	7.7479	7.7942	7.2408	6.2581	10.3064	10.0902	8.2693	6.9029	7.2254	12.3086	9.1733	6.9766	6.1593	10.3999	9.4145	9.4516	9.2143	7.5527	7.7407	10.6465	10.3502
PF3D7_0305100.1	PF3D7_0305100.1;3830	3830	9.5269	9.4199	5.684	6.455	6.4625	9.043	6.388	5.588	5.5586	10.0649	4.8212	7.1462	5.96	7.3914	8.8451	6.9774	7.7959	8.9382	5.3611	8.0919	9.0907	7.7443	6.5402	11.8814	7.2408	4.1546	11.5383	5.9907	7.5238	9.067	9.8039	6.9669	14.2522	7.6704	4.7623	10.9115	5.823	7.0643	6.9998	8.5969	7.2867	5.6985	6.7926	6.8674	8.9048	6.2696	7.1504	6.0807	4.6707	7.7301	8.9134	10.4603	7.0125	6.4244	6.6203	5.9402	4.4135	9.8337	6.8485	5.1534	5.1027	8.2811	9.8286	8.2433	7.2321	6.8492	5.5122	9.4473	8.4548	7.7597	6.2922	6.0363	11.1737	8.2089	6.4454	6.4502	8.5411	9.1276	8.4924	8.7238	7.0148	6.8781	9.5761	9.1171
PF3D7_0305100.1	PF3D7_0305100.1;3831	3831	7.6342	7.9749	8.5108	5.8117	5.5345	7.5886	5.7506	5.1493	3.8207	8.9497	3.2675	6.7054	5.8878	5.354	7.5477	6.1387	4.627	6.0052	3.7301	4.9745	6.7527	5.0527	5.922	9.0324	5.3586	4.1603	6.7078	4.9509	5.4472	7.3507	7.7253	4.591	12.1392	6.3336	4.5497	7.0467	4.7719	5.7282	6.4949	7.4076	4.6276	4.9208	6.2133	5.0448	6.5265	5.2441	5.6814	6.1771	5.1449	6.2141	7.4607	11.0776	5.4135	5.8027	4.6753	4.7698	5.0734	8.0416	4.7751	5.087	4.6235	6.1299	8.5575	5.8296	5.3262	5.6314	3.3434	8.286	5.6682	6.5527	5.4219	5.1619	9.1215	7.6709	5.6261	5.2746	6.641	7.9834	5.581	6.3925	6.2374	5.7325	8.9304	6.9369
PF3D7_0305100.1	PF3D7_0305100.1;3832	3832	6.9805	6.2785	5.8079	5.9551	5.0409	7.1746	5.5984	4.6588	3.5447	6.6643	4.4744	3.1554	6.132	3.2357	7.2692	5.2491	4.0277	5.1985	4.4423	5.5392	5.5339	4.5898	4.8485	6.4458	4.8575	5.0887	6.6479	5.4482	5.5454	6.1506	7.1237	4.9236	8.5291	5.5046	4.7955	6.4253	3.9439	5.3505	5.4604	5.2001	5.5744	4.225	5.7782	4.4976	4.5204	4.8684	6.0088	6.0299	4.204	6.0179	7.7677	7.4824	4.1859	5.2426	5.0518	4.6029	3.3234	6.4859	5.4303	4.9255	5.1799	5.5527	6.841	5.7517	4.3441	4.7274	5.5236	8.6674	5.2939	6.3194	4.717	4.8689	8.4681	8.3104	5.4172	5.9646	6.7354	5.7331	6.4243	6.2052	5.3663	5.2795	9.3613	6.0241
PF3D7_0305100.1	PF3D7_0305100.1;3833	3833	8.1183	5.1048	6.3714	4.5868	3.9533	6.4286	5.5264	4.0321	2.5008	7.6342	5.1969	4.9584	5.1318	3.4074	6.9602	5.4666	5.5078	4.2638	4.6616	5.0457	5.4336	4.6147	4.4548	5.7798	5.1595	4.5862	4.4822	4.6479	4.6848	5.8427	5.3806	5.4152	6.2959	5.4915	4.4919	5.0631	4.1611	5.3903	5.7837	4.9117	5.332	4.8485	5.4532	3.6415	7.5912	4.5552	5.2353	5.6554	4.4957	6.4594	6.5668	6.4017	3.6576	5.7342	7.0009	3.7527	4.2001	5.9432	5.3187	5.1538	5.0917	6.9908	5.7197	6.2329	4.5317	5.2338	4.9241	7.1073	4.8212	5.5373	4.9016	3.856	7.0176	7.4906	5.8517	5.4848	6.9366	7.0862	6.7653	5.6605	4.4202	5.3501	8.3785	5.5298
PF3D7_0305100.1	PF3D7_0305100.1;3834	3834	7.0219	4.8836	5.3477	4.4087	4.1739	5.3688	5.5056	3.3262	4.5619	7.0865	4.5699	3.5423	5.0496	2.797	6.1603	5.5301	5.4199	4.6247	4.0644	4.6536	4.7787	5.6091	5.0819	4.4039	5.4845	4.1243	5.1715	5.2311	5.3041	5.0712	5.5853	4.859	4.2965	4.7777	4.9122	5.3226	4.1651	4.5607	5.2574	5.7835	4.5759	4.3736	5.2319	4.1416	6.7409	3.7751	3.8329	5.4094	5.7511	4.9612	5.6427	6.1179	3.4699	5.4757	6.045	4.0215	4.2795	5.7442	5.6073	5.7415	5.1775	5.2555	5.9812	5.6528	3.7312	5.4293	4.8405	6.5272	4.848	4.9122	4.5856	4.8605	5.9371	6.3839	6.672	5.1538	6.4355	5.9486	6.572	4.1276	5.2608	5.2551	7.0321	4.853
PF3D7_0305100.1	PF3D7_0305100.1;3835	3835	7.2083	5.1231	5.4696	5.2304	2.342	6.7892	5.6005	3.6611	3.7824	6.539	6.0014	3.9126	4.7506	3.8298	5.6179	6.0181	5.4735	3.6668	4.4456	5.2728	4.9713	4.5211	5.3462	4.6803	4.9001	3.3306	5.6389	4.9298	4.6786	5.1663	5.3705	4.5204	5.4306	5.2873	5.2743	3.516	3.366	5.9193	6.1359	4.1043	4.9021	3.2296	5.6273	4.6915	6.1385	3.7409	5.4925	6.1615	5.7565	5.1659	4.6769	5.4973	3.2265	4.0036	5.8741	4.2071	4.9284	5.3698	5.2369	4.557	5.0157	4.6462	4.6588	5.4822	2.9542	5.114	5.3452	4.8293	4.516	5.213	3.5173	4.7186	6.1979	5.1981	5.7071	5.0152	5.6651	5.6924	6.2904	3.9174	4.488	4.1018	6.5607	4.1611
PF3D7_0305100.1	PF3D7_0305100.1;3836	3836	7.3592	5.2895	5.1538	4.5027	3.8718	4.1739	6.3567	4.7882	4.5898	6.1597	5.5552	3.855	4.9565	1.6462	5.3023	5.5298	5.1863	4.8753	3.2188	3.6147	5.5258	5.5132	5.0272	4.4731	5.2547	4.854	4.6848	4.7192	5.4799	5.4558	5.4621	5.5625	5.6508	5.1683	4.7393	5.5919	4.5497	4.7241	6.5875	4.9477	5.2649	5.522	5.5469	5.0023	5.7388	5.2687	4.2172	6.4563	4.6753	5.0858	5.3957	5.0509	3.3016	5.3327	5.516	5.2342	4.9667	6.0685	5.7442	5.3136	4.437	4.887	6.3959	5.8115	5.6704	5.5847	5.2623	5.5416	4.7871	4.7296	4.4074	5.2772	5.9579	5.565	5.9115	5.6473	6.0072	5.8076	5.9451	5.1615	4.6769	2.7225	6.9077	3.5521
PF3D7_0305100.1	PF3D7_0305100.1;3837	3837	7.0967	5.8086	5.407	5.1671	2.1635	4.9709	5.8291	3.9212	3.3248	6.9445	5.2353	4.7065	6.242	4.691	4.7032	5.7732	5.5207	4.9932	5.14	5.7439	5.8497	5.2581	5.106	5.8542	5.3125	4.7655	4.4893	5.496	5.0605	5.6733	5.7764	4.862	5.3416	5.1214	5.4097	5.1819	4.7371	5.3462	6.2502	5.1691	4.7214	5.0866	5.5345	5.9903	6.5049	4.8625	3.9819	5.8824	5.6476	5.0058	6.1661	5.4046	3.9745	5.7412	6.8439	5.8555	4.5354	5.2728	6.2284	5.6424	5.1711	4.6719	5.0224	6.0512	4.4323	5.3583	5.4838	4.5336	3.942	5.572	4.7913	5.1875	6.0821	6.074	6.1771	5.5226	6.1952	6.101	5.6957	5.8669	4.9064	5.2746	5.067	5.7156
PF3D7_0305100.1	PF3D7_0305100.1;3838	3838	6.9021	6.0678	5.6536	4.9644	4.5583	4.862	6.233	5.6921	5.2679	6.7662	5.288	4.7623	6.3176	5.4293	3.9326	5.7882	4.9828	5.6273	4.4822	4.5783	6.1481	6.1849	6.3125	5.1371	4.811	5.3628	5.2502	4.9991	6.4751	6.0764	6.0367	6.1315	5.8056	5.5963	5.9288	5.3505	4.7463	4.5273	6.2836	5.3455	5.978	5.2126	5.5925	5.8577	6.8441	5.7637	5.5573	5.1603	5.306	5.1554	6.1673	5.6662	4.7655	6.2759	5.8706	4.905	4.7549	6.4603	6.2735	5.9284	6.0564	5.8639	6.1461	6.0312	5.9993	6.0663	4.4343	5.5942	4.1375	4.9472	5.7557	5.8174	6.1048	5.2246	6.7268	5.5326	6.0219	5.191	5.517	5.1811	4.8977	3.6814	5.3544	5.9544
PF3D7_0305100.1	PF3D7_0305100.1;3839	3839	7.1049	4.785	5.0674	5.5515	3.9336	4.5223	5.5795	5.44	4.2288	6.9912	4.7735	5.1953	5.804	2.848	4.7004	4.957	6.1841	5.5264	4.9074	5.7344	5.0036	5.4515	5.9255	4.4087	5.0103	4.8222	5.504	5.2843	5.682	5.4303	5.5981	5.3356	5.7211	6.105	4.5546	4.7197	4.3547	4.7148	5.8527	5.9488	5.1247	5.3597	5.6141	5.5625	6.4158	3.85	5.4728	6.6765	6.2898	6.0853	5.6328	6.0953	4.3896	6.5486	6.7339	4.4141	4.6082	6.34	6.6538	5.9748	6.1245	4.5904	4.712	5.8577	5.6533	5.1942	4.7777	3.8875	4.9495	6.3067	4.9303	4.9117	5.5011	6.5726	5.8718	5.8022	6.5214	5.6915	5.9968	4.5379	5.382	4.3198	5.4426	5.9488
PF3D7_0305100.1	PF3D7_0305100.1;3840	3840	6.8288	5.0396	4.8505	5.8953	3.4686	3.5385	3.6971	2.8217	4.7981	6.997	4.9322	2.9745	4.7049	4.3082	4.2928	5.4416	4.4195	4.4963	7.8769	5.2468	4.4509	5.2261	5.0704	6.1473	4.841	4.6381	4.784	7.7381	5.6328	5.0972	5.6579	4.6932	5.9122	5.2384	4.8505	4.957	4.0764	5.1843	5.8768	4.7225	4.6328	4.9345	5.1926	5.1934	5.272	2.9069	3.3147	4.8545	2.9542	5.0457	4.7602	5.6067	3.441	6.1963	4.4738	4.6421	4.5211	5.1493	5.314	4.4919	4.1611	6.1773	5.1177	4.6588	5.6387	5.3761	4.8156	3.8699	5.5354	5.4343	4.2869	5.8897	4.839	5.5011	5.4944	5.5494	6.3331	5.0233	5.6665	5.434	5.3187	4.1227	5.6536	6.1871
PF3D7_0305100.1	PF3D7_0305100.1;3841	3841	8.2162	5.4715	5.06	5.7814	3.8022	5.3653	5.3165	4.8625	2.7159	7.8807	5.6226	4.9246	5.3913	4.106	4.6064	4.3391	5.2917	5.3384	5.861	5.4026	6.9981	5.0461	5.4568	5.854	5.7463	3.106	5.4841	5.4624	5.6212	5.805	5.5494	6.2744	4.98	5.9083	4.8904	3.5607	5.1235	5.7374	4.5148	6.6502	4.6525	5.0819	5.5823	4.6387	7.5643	4.5832	4.813	4.785	4.1252	4.9533	5.4699	6.1453	3.2403	6.8884	5.9962	3.3132	4.6656	5.6197	5.6291	5.0734	5.0356	5.6585	5.6966	5.126	5.2858	5.1056	5.6444	5.3736	6.6506	5.4077	6.1315	5.4333	6.0557	5.4529	5.5537	5.1663	6.813	5.6662	6.2451	5.8364	4.942	4.7142	5.8369	5.9373
PF3D7_0305100.1	PF3D7_0305100.1;3842	3842	7.7612	5.8135	5.627	5.2619	4.5644	5.3125	4.5807	3.7517	4.0764	7.3709	5.5543	5.2133	5.3151	4.1301	4.3255	5.2196	5.9054	4.1177	6.1651	5.5877	5.7043	4.7544	5.7735	6.3054	6.2988	6.1876	5.2968	4.858	5.7477	5.632	5.4492	5.1815	5.591	5.3547	5.6291	4.8738	3.7192	4.1795	5.3384	4.7344	4.6633	5.0224	4.9098	4.5515	6.0885	5.2593	5.7404	4.4067	5.2357	4.8787	5.3764	5.2787	4.2388	5.6369	5.9376	4.0374	5.0148	3.7687	4.9495	5.1371	5.2529	5.9556	5.7079	5.4124	5.4179	5.5506	5.1591	5.2184	5.591	5.0081	5.6064	5.1811	5.6789	5.4496	5.4761	6.3828	6.0618	5.4313	5.9579	4.8982	5.9177	4.6622	6.2026	6.19
PF3D7_0305100.1	PF3D7_0305100.1;3843	3843	8.5957	5.8324	5.3323	4.3951	4.7824	5.6531	5.1747	4.8885	1.8639	8.1085	5.2445	5.3927	5.6988	4.8212	6.1667	5.2141	5.3201	3.9672	5.3245	5.9955	4.4162	5.2165	6.1961	8.2053	6.094	4.852	5.1867	5.263	6.4074	5.7517	5.9404	5.3861	8.6402	5.225	4.4449	4.3639	4.7274	5.4212	4.649	4.7225	3.7602	3.8115	5.0531	5.5116	7.4045	3.9449	6.2057	6.3572	4.1859	5.0626	5.0644	4.8909	3.4263	5.4111	5.4565	5.5201	4.6938	5.5301	5.0665	4.706	5.3872	5.1156	4.5583	4.8807	5.0405	5.1502	5.3944	4.8929	5.6256	6.0356	3.3391	5.5049	5.3089	5.8515	6.8445	5.5018	6.0687	5.0461	5.9286	5.4249	5.3096	4.2024	5.9493	5.7371
PF3D7_0305100.1	PF3D7_0305100.1;3844	3844	9.0881	5.2998	5.0321	5.5432	5.3484	6.6312	4.627	4.6702	4.3957	8.2609	6.7279	3.9855	4.8465	4.6809	6.3327	5.0695	5.6596	3.2735	5.7197	6.0706	6.2163	4.6932	6.7749	5.8929	5.0396	4.504	5.1763	5.5056	6.3801	5.9635	6.1691	7.2724	5.689	5.6616	5.0815	4.7463	4.8415	5.8841	5.5907	5.1073	3.5705	4.3038	5.3208	4.7126	6.735	5.2954	6.2407	4.3147	5.5245	5.4893	5.6539	5.5261	4.017	6.2296	5.3205	5.5242000000000004	5.5398	5.682	5.4253	5.0272	5.7905	5.7151	5.3259	4.9193	6.5549	5.6171	4.8445	4.7829	5.477	6.1453	3.969	5.5379	5.3684	5.0108	6.0477	6.5877	7.1956	5.3593	5.6159	5.7647	5.7479	4.8243	5.8097	6.5057
PF3D7_0305100.1	PF3D7_0305100.1;3845	3845	6.8923	5.897	6.1164	5.6334	4.6041	5.5668	5.4293	3.8104	3.8207	6.8462	6.6997	3.991	5.5945	4.09	6.0112	5.7361	5.7317	4.5423	5.1938	6.4482	6.8628	5.4899	5.954	5.6513	5.8555	3.1587	4.1691	5.5993	5.978	6.4707	5.4313	6.2845	5.2008	6.4294	5.8215	4.4256	5.4532	5.4135	5.254	5.647	4.8924	3.9467	4.9246	4.9054	5.7388	6.1568	5.4741	5.7002	6.3712	5.4269	5.4803	5.3462	5.3423	6.9237	6.1948	3.3205	5.5677	5.3723	4.7142	5.5018	6.5807	6.0128	4.8763	5.31	3.6288	5.3462	5.8758	5.2357	6.0173	5.6929	4.8807	5.6168	5.8076	5.575	5.0501	5.7869	7.504	5.9418	5.7282	5.96	5.5966	5.1819	7.6395	7.3824
PF3D7_0305100.1	PF3D7_0305100.1;3846	3846	7.9288	6.2544	4.9754	5.6625	3.5148	6.3205	6.1485	6.9271	5.3082	7.4515	7.472	4.511	5.6542	4.4673	5.7936	5.7104	6.9286	4.0635	5.846	6.7195	6.4294	4.5759	8.6338	7.2187	6.2834	4.5546	4.3334	5.6349	6.3489	6.4155	5.554	9.1394	7.3211	6.2811	4.4269	5.7819	4.8836	5.2634	9.6795	5.9577	5.4957	5.6174	5.4019	5.4754	7.9059	6.0027	6.1018	5.5491	6.3432	7.176	6.9389	5.7981	5.2246	8.3982	5.218	5.7887	6.4981	6.3916	5.5856	5.0866	6.5125	7.6355	6.4899	5.1342	6.4141	6.0542	5.8763	6.36	6.9189	5.1579	6.1681	6.2491	6.1377	5.4226	6.3586	6.6682	6.8623	6.4253	6.2106	6.3593	6.0745	5.8425	6.5877	6.4919
PF3D7_0305100.1	PF3D7_0305100.1;3847	3847	7.6617	6.7403	4.9764	6.1066	5.9561	6.6922	5.9189	6.3237	5.805	7.9221	7.9288	5.4877	5.636	5.9449	6.6318	5.2772	7.0596	3.7991	5.1938	6.6907	6.1297	5.682	8.8066	6.8005	5.856	5.0947	5.7871	6.4593	7.094	6.6146	6.0385	9.1683	6.6717	6.5416	5.7366	4.9621	4.9112	5.8664	5.8227	4.6058	4.7908	4.735	6.0466	4.9968	7.311	6.6949	5.753	5.7266	5.2157	8.4207	6.7525	5.6907	6.1473	8.7567	5.4289	6.9288	6.585	5.896	5.7145	6.3431	7.0425	7.1163	5.6724	6.0266	5.1743	5.6938	4.8699	6.1906	6.8714	6.4189	6.544	6.5762	5.8066	5.0299	6.2261	7.1258	6.6427	5.6876	6.2273	6.312	6.4431	5.7866	6.0081	6.7891
PF3D7_0305100.1	PF3D7_0305100.1;3848	3848	5.7493	5.6276	4.7126	5.6784	3.3923	6.5671	7.6747	7.1746	4.1481	6.5258	7.0056	4.7803	6.3199	3.669	6.4423	7.4835	6.9095	4.8202	5.4229	6.5103	6.465	4.8812	8.4473	6.9161	5.5534	5.0144	4.6949	4.2884	6.6757	5.669	6.5503	8.301	6.4038	5.9001	4.5298	5.4786	5.3498	5.0997	5.4256	5.2817	3.7115	5.3169	5.6829	5.5163	6.5057	5.4728	5.6058	5.1035	4.2234	5.4841	6.1187	5.8634	3.8186	6.0215	5.4906	5.5632	5.9258	5.5014	5.2713	5.009	7.2108	6.7116	5.9507	5.546	4.6159	5.4941	4.3413	4.986	5.8741	4.6798	6.6875	5.9759	5.9586	4.6311	5.6215	7.5975	6.8705	5.7178	6.4345	6.8684	4.8212	5.4902	5.0045	6.6229
PF3D7_0305100.1	PF3D7_0305100.1;3849	3849	8.1559	6.127	6.4253	6.7762	4.5021	9.8308	7.5057	8.6849	4.7522	8.5024	7.3236	5.5248	6.5396	4.4046	9.6298	6.3505	8.7006	4.9561	5.9184	6.4507	5.6682	5.5984	8.602	5.5883	4.8212	3.433	5.3646	4.6264	5.8243	5.7325	6.3544	8.7454	5.6229	5.2551	4.9307	3.479	4.0179	6.9415	5.0444	4.8465	3.157	5.1534	5.2555	5.5925	9.032	4.8263	8.1787	6.5032	5.3906	5.8326	6.0605	5.3391	3.9882	6.0644	5.1977	4.2257	5.5656	5.6826	4.843	5.1965	6.8045	6.2718	5.7602	5.3248	5.7991	6.1256	4.7913	4.1102	6.3459	4.8405	5.8384	5.8535	5.1926	5.1231	5.62	7.1768	6.5951	5.1953	5.0583	5.189	5.5738	4.8575	7.6491	6.2371
PF3D7_0305100.1	PF3D7_0305100.1;3850	3850	7.5934	5.3899	5.2246	5.9131	4.5148	5.7304	6.0418	5.337	4.9141	7.3906	6.1669	5.1408	4.9126	3.991	5.8912	5.3695	6.34	4.9269	5.5868	7.3439	6.1198	4.8914	5.3705	5.5877	4.4938	5.4155	3.9298	4.2095	6.1827	6.094	5.7249	5.5211	5.9016	5.2731	5.7401	5.1123	4.7452	5.0798	5.5087	4.8243	5.1574	4.193	3.433	3.5886	6.641	4.2615	7.9477	7.3371	4.7115	5.496	5.3484	5.2574	3.8649	5.7808	5.2211	5.9864	5.3712	5.9088	6.0917	5.0492	5.6704	5.8826	5.9463	4.9016	5.4529	4.5317	5.0798	6.0177	5.8741	4.582	4.6542	5.7074	5.5342	4.8115	5.7425	5.8227	6.4573	5.302	5.5705	5.7814	4.3067	4.14	6.534	5.9319
PF3D7_0305100.1	PF3D7_0305100.1;3851	3851	7.1034	5.8263	5.8931	6.3239	5.5975	5.98	6.1481	6.586	4.5583	7.8054	6.1332	5.438	5.9143	4.9537	5.4111	4.7929	6.9502	5.2858	5.852	6.8954	6.5151	5.5503	4.8689	6.0288	5.7666	5.4443	4.5027	5.3176	6.5262	6.2576	5.9681	5.8364	5.2806	5.5567	4.7082	4.4841	4.942	5.3374	5.9775	4.9649	4.7897	4.2388	4.723	5.605	7.6515	4.8079	5.91	7.6444	4.025	6.7983	5.4373	5.7339	4.6639	6.5552	3.99	5.8654	4.6876	6.3368	6.1223	5.9651	5.9789	7.0061	4.4944	5.0023	5.4376	5.8442	6.0281	8.3359	7.0017	4.9467	5.2843	5.6935	6.2845	5.3757	5.7626	5.6215	7.2323	5.2784	6.0166	6.0312	5.779	4.6616	9.0828	6.7942
PF3D7_0305100.1	PF3D7_0305100.1;3852	3852	9.5642	6.0631	5.5668	5.4053	5.0807	5.854	7.1529	7.8985	4.854	9.8046	5.7602	4.3757	5.4189	4.7527	5.594	6.0081	8.5245	5.3309	5.2668	5.7452	6.9174	5.2032	5.3944	6.3968	6.0963	6.2061	6.4318	4.9644	7.106	6.1946	5.488	5.5011	6.1801	5.8822	5.0639	5.2824	5.1148	5.5595	5.2972	4.8176	5.0592	5.8263	6.2977	6.529	9.6328	5.5534	6.6561	5.1497	4.7186	6.0538	6.3091	5.6963	5.2234	6.2252	5.9026	5.9117	3.5656	6.0792	5.9679	6.0112	6.1268	6.0352	5.1997	5.857	6.5273	6.2487	4.3198	5.4366	6.4598	5.8763	6.2133	5.3341	6.0016	5.1035	6.328	6.2672	6.7866	6.8894	6.9628	5.6676	4.4783	5.3709	6.2887	7.2635
PF3D7_0305100.1	PF3D7_0305100.1;3853	3853	8.0351	5.9098	5.8768	6.1888	4.4039	5.393	7.1056	7.3215	5.1619	8.8109	7.079	5.7214	4.6859	4.3031	5.9653	5.4439	7.7264	5.7544	5.0853	6.2008	6.2466	5.8133	5.8679	7.5464	4.8714	4.1723	4.2765	5.5546	6.731	5.8597	5.193	6.8746	7.4322	5.7082	5.1627	5.0264	4.4783	5.1534	5.7015	4.8929	4.1611	5.0036	5.3621	5.7613	8.2192	5.0968	5.9535	5.6784	4.0027	3.1309	5.6032	5.0281	4.0592	5.7098	5.1827	5.5432	4.7425	6.1585	5.745	5.1334	5.6935	5.1247	7.3773	5.5119	5.2141	5.1247	3.4607	4.7845	7.0722	4.8699	4.254	5.669	6.544	4.5753	5.3961	5.2694	6.2273	6.7133	6.3125	6.3799	4.3723	4.7597	5.2559	7.1888
PF3D7_0305100.1	PF3D7_0305100.1;3854	3854	8.0296	5.7115	5.3978	6.3935	4.7076	5.7479	6.4469	6.8919	4.9556	8.5929	5.8858	5.2884	4.6076	4.0635	5.017	5.4476	7.5118	4.3291	5.2547	6.4444	6.8826	5.0678	6.2217	7.2397	5.0409	5.3377	4.9021	5.2098	6.5026	6.243	5.3063	5.8097	7.6033	6.0219	6.2651	4.3875	5.4033	5.9236	5.7208	4.5466	4.9231	5.4029	5.8192	6.0221	8.2131	4.8787	5.6285	5.9968	5.0575	4.557	5.6369	5.3009	4.3241	8.1751	4.7544	5.5283	5.1285	5.1449	4.7279	5.0383	6.2527	6.3131	5.4851	5.8405	5.4967	5.2196	4.4283	4.7447	7.0265	5.2513	5.0054	4.5969	5.3455	4.7698	5.0483	6.4067	6.3588	6.229	6.4	5.0139	4.0152	4.6508	5.3844	7.2915
PF3D7_0305100.1	PF3D7_0305100.1;3855	3855	8.5104	6.418	5.4744	4.957	4.7724	5.2502	6.5718	7.2432	3.5826	8.868	4.9074	5.2798	5.632	2.121	5.7423	4.8415	7.7232	3.8992	5.2483	6.4207	5.7892	4.9074	6.013	7.5712	5.8659	4.3757	4.4269	4.2593	5.8632	6.4686	6.5138	5.1691	7.0725	6.2369	5.1181	4.5963	4.8629	5.8447	5.2653	3.4195	5.254	4.0224	3.851	5.7774	8.3813	4.7137	5.7115	3.9964	4.8217	4.1611	5.6957	5.1342	3.4995	5.4886	5.238	5.0391	5.2649	6.4209	5.243	4.9882	5.6389	5.5049	5.9416	5.6197	5.5336	5.3978	5.4893	5.5937	7.4917	5.851	5.6767	5.9074	5.2968	5.0058	5.9556	4.7109	6.6091	5.6302	6.3136	5.487	4.7861	4.3313	5.7134	8.0932
PF3D7_0305100.1	PF3D7_0305100.1;3856	3856	8.5007	5.4679	5.1839	6.7347	4.1882	6.1381	4.9547	5.8276	4.729	8.7224	5.8311	4.554	7.1062	1.4005	6.3625	5.3642	5.3445	6.0624	4.2861	5.4525	5.79	4.7501	4.6999	9.0588	5.7463	5.067	5.295	4.854	6.2159	5.7007	5.6174	4.0832	7.8563	5.3656	5.392	5.8387	5.4148	4.5644	5.2784	4.4256	4.1635	5.1169	5.625	5.2735	8.123	4.8359	5.8245	5.1127	5.0063	4.9982	5.4689	5.6834	5.0764	5.8714	5.8731	5.888	5.1123	5.5844	6.2409	5.6014	6.3268	6.4573	5.8298	6.8104	4.3341	5.3896	5.2118	4.9593	5.218	5.4476	6.3574	4.7703	4.7814	5.5711	6.0361	4.7506	6.8	5.6229	6.4383	6.6541	5.1755	5.0426	5.7766	4.8904
PF3D7_0305100.1	PF3D7_0305100.1;3857	3857	7.0106	6.1158	6.1528	6.5406	5.1318	6.3951	6.0241	5.4472	4.7856	7.0401	4.9846	5.0989	7.1464	1.157	6.6643	6.0695	6.5182	4.2817	4.8334	6.6806	5.8704	6.1884	6.1673	9.683	5.9844	5.2091	7.6204	5.2052	7.2303	6.1264	6.0308	5.0738	8.8117	6.0766	6.6038	8.6878	6.8628	6.1489	6.2655	5.9528	5.5567	5.5762	6.3969	7.3789	6.2215	7.2979	6.1041	6.3279	4.7708	7.4028	6.7655	5.6076	6.4226	5.6896	5.7027	7.6611	5.4499	6.384	6.0038	4.9495	7.4124	6.8072	7.305	6.7507	6.5475	6.1012	5.5113	5.4951	6.3248	6.1483	7.4039	5.8053	6.3574	7.3834	6.3875	7.4414	7.263	7.3536	7.1984	6.9176	6.191	4.9805	6.301	5.7487
PF3D7_0305100.1	PF3D7_0305100.1;3858	3858	7.5186	6.6482	4.7409	6.2702	3.275	8.4807	3.9203	3.9269	3.5385	7.5478	7.4237	5.3049	5.8728	3.0391	8.1818	5.4578	5.275	4.3183	4.2525	6.0598	6.2479	5.4653	4.9607	7.8536	5.4124	5.6901	5.5747	3.6334	6.1276	7.0739	5.8826	4.4515	7.1982	6.4979	5.0592	6.6532	4.729	5.6229	5.9477	5.8151	5.6076	4.957	4.6639	4.9955	5.5087	5.8384	6.3266	6.2613	5.098	6.6901	7.1904	5.7287	4.2203	5.9814	5.1144	5.7684	5.6854	5.61	6.0159	6.0152	6.3107	7.0111	6.0437	5.4806	4.2373	5.8202	5.057	4.7328	6.2563	6.1651	6.3665	5.406	4.649	5.009	5.4928	5.1647	7.3527	6.9046	5.5223	5.1355	6.0063	5.0815	5.8994	6.0717
PF3D7_0305100.1	PF3D7_0305100.1;3859	3859	7.4657	5.8232	5.9348	5.8592	3.8094	6.0085	4.6427	4.5981	3.5398	7.4577	6.9268	5.8763	6.1463	2.3978	4.5699	5.6837	5.2188	6.2475	6.0405	5.477	7.1875	4.5027	5.7861	5.8787	5.7004	5.2653	5.31	5.2207	5.3544	6.4767	6.0317	4.5447	6.1713	5.2176	4.4575	5.5589	4.857	5.0356	5.079	5.5236	6.0747	5.1902	5.4854	4.5059	6.132	5.0925	6.43	6.1243	5.5046	8.1295	5.6817	4.2668	3.5398	5.4192	5.4519	5.4499	5.2227	6.4011	5.8374	4.1747	5.7396	7.9171	6.4419	5.9923	4.8831	4.8063	4.0295	3.4893	5.5677	5.2758	5.7629	5.0197	5.6736	5.6831	5.9898	5.3183	8.3594	6.0836	5.7853	5.6305	6.2996	5.6747	4.8826	4.8425
PF3D7_0305100.1	PF3D7_0305100.1;3860	3860	7.1209	6.7158	5.1073	6.3604	2.8992	4.9083	5.7361	4.9198	4.3001	7.2214	5.2157	4.3757	6.2315	3.541	4.3957	5.0514	6.2696	5.4845	4.8904	6.1902	5.0777	8.2389	5.4558	7.2396	5.7549	4.7479	5.6571	4.3688	6.5917	3.942	9.3098	5.0457	7.4303	5.9882	5.6502	4.7955	3.0356	4.859	6.8436	7.2749	5.3208	4.5254	5.8347	5.1404	7.4533	4.1731	5.723	6.4596	4.8369	5.4931	5.8125	5.2895	6.3254	5.2623	5.0475	4.9035	4.1432	5.0561	6.4116	6.0175	5.6605	6.267	7.2269	5.406	5.8562	5.2315	4.5242000000000004	4.9307	5.9366	3.7431	5.5248	4.3384	4.9914	5.435	5.9837	5.0496	7.0121	7.2213	6.6925	5.6668	5.3284	5.696	5.5577	5.6346
PF3D7_0305100.1	PF3D7_0305100.1;3861	3861	9.0754	8.8066	5.6562	6.5526	4.1268	5.2106	5.5005	6.2046	2.9298	9.1032	5.1073	5.1811	6.4333	3.8963	4.9406	5.5711	6.8683	5.1627	5.5993	4.8629	6.6876	5.4029	5.7527	9.5277	5.9973	4.847	6.2513	5.5705	5.8992000000000004	5.846	6.5807	4.3554	9.3118	5.8495	5.1953	5.0942	4.6594	5.2765	5.6238	8.5881	3.85	4.6753	5.8831	5.878	8.6446	5.1006	6.4772	6.9529	5.1775	6.1833	5.8912	5.6789	5.6479	5.4673	5.1558	4.5398	5.1436	6.1098	6.6363	6.5021	6.135	7.3954	6.2621	5.5814	5.5273	5.9385	6.0226	5.2623	4.8728	5.6536	5.2257	6.555	6.4901	6.3306	5.9467	6.0847	7.7669	6.4039	6.1453	6.501	5.1977	5.5592	6.1001	6.3349
PF3D7_0305100.1	PF3D7_0305100.1;3862	3862	7.1405	6.2296	5.7758	5.2277	4.3038	5.4212	6.405	4.7761	4.0942	6.6327	5.0448	7.101	5.9246	4.3799	5.6317	5.7079	6.142	5.0976	5.4909	6.6591	6.5388	5.0457	4.554	9.8931	5.3092	6.1483	6.8446	5.3216	7.0823	6.4155	6.1989	5.3723	9.4017	5.3684	4.9695	6.856	5.6885	5.1359	5.8314	6.1649	5.144	5.044	6.4311	4.857	6.4451	4.8435	6.6388	6.0942	5.822	5.4057	5.605	6.0995	4.3427	6.2275	5.5999	5.1035	2.6668	4.9519	6.2077	5.2521	5.602	6.1681	4.9819	5.1342	5.0972	5.5583	5.857	5.4663	6.965	5.969	5.1643	6.0564	6.002	5.04	6.2889	6.1398	6.3651	5.1156	5.9392	5.7993	5.464	5.1926	4.5521	6.2166
PF3D7_0305100.1	PF3D7_0305100.1;3863	3863	8.2222	5.3509	6.7481	7.1256	4.0126	5.0772	6.332	7.3815	5.6424	8.5038	5.0976	8.4637	7.4942	4.3861	4.8415	6.233	8.1407	6.418	4.2683	7.5978	7.1678	6.0195	6.1914	10.4603	6.6626	5.2207	7.1406	5.4466	7.8371	6.9646	6.7061	5.9676	9.951	6.9782	6.0533	6.4313	5.4158	5.6253	6.9076	6.002	4.969	5.931	6.0152	5.7164	9.2337	6.738	6.2108	7.2943	5.7682	6.839	6.8858	6.3681	7.3411	5.903	5.7054	6.1566	5.636	6.3677	7.0134	9.2612	5.9925	7.1441	7.1344	6.0557	6.6463	5.9828	5.8352	4.0496	6.2294	5.9312	6.4326	5.4239	6.4009	6.5874	9.8484	5.8017	6.9516	6.7674	6.7134	6.1045	5.9026	5.9016	5.0027	6.8906
PF3D7_0305100.1	PF3D7_0305100.1;3864	3864	11.235	5.5877	8.2456	8.7397	6.1633	6.9197	6.4019	7.5898	4.1276	10.9321	5.5518	6.4931	9.2587	6.3212	6.0094	6.1393	7.4662	7.2363	4.4867	8.9728	6.7671	7.2303	7.7065	11.0857	8.5815	5.4114	8.26	5.4922	8.7144	9.7522	8.5128	6.5552	11.2216	9.5996	5.7821	7.4556	4.9212	6.4655	7.9014	6.052	6.1983	8.4152	6.7862	8.3543	10.8772	6.2403	5.9871	9.9648	6.29	9.1809	5.7178	6.431	9.9355	6.5612	6.898	7.2846	5.5577	7.938	6.1837	11.4036	4.568	9.229	7.2463	6.4517	10.1474	7.0635	6.9216	5.5223	6.6305	5.825	6.8034	5.8467	9.3112	6.6554	11.3036	4.8723	8.9561	7.0722	7.5171	10.5849	6.4221	8.2061	6.7007	7.6126
PF3D7_0305100.1	PF3D7_0305100.1;3865	3865	10.7678	5.9921	10.095	8.0003	5.1313	6.371	6.1083	7.6917	5.0277	10.8894	6.2865	7.2777	8.1266	4.2016	6.1504	6.0661	8.2292	6.6967	5.9458	9.6837	8.1979	7.5467	5.8053	9.2356	7.8177	5.9759	8.4935	5.7434	9.2497	10.0145	8.46	5.5948	9.2187	8.8327	4.5527	9.0841	5.0963	7.4464	8.1658	5.2207	6.3925	6.6626	7.2041	9.1089	9.9656	6.9847	6.7065	9.0826	6.7665	9.2826	5.2396	6.2168	8.9029	6.3554	6.9349	6.3293	5.1432	7.9475	6.2944	8.6574	5.8227	8.2958	7.7188	6.6206	6.6163	6.8134	6.8844	5.6073	5.7929	5.4459	5.6493	6.2709	8.4302	5.8822	8.4042	5.4522	9.3287	7.2003	7.2897	7.3049	7.5474	6.9853	5.5251	6.0308
PF3D7_0305100.1	PF3D7_0305100.1;3866	3866	13.5638	8.6175	9.6998	7.8553	5.295	7.8629	7.71	8.6374	5.2426	14.0141	4.7431	8.8753	7.3944	5.7858	7.5163	5.9579	8.4571	6.2756	11.0469	8.8103	9.3599	13.2725	6.5715	8.4232	8.4212	4.366	14.1387	10.0263	9.7938	9.4261	13.2917	6.0512	7.8649	9.5605	5.1934	13.9	6.6449	9.4297	9.4896	8.5713	5.2055	7.0318	7.7186	9.4321	12.8706	7.0322	10.1259	9.0505	6.758	8.2925	5.2544	4.9369	8.6932	6.441	6.4557	7.097	6.1671	7.9093	6.6286	10.705	9.6958	7.4126	6.6216	6.1108	6.797	8.0246	7.6526	5.4084	7.7249	6.5708	7.7151	5.1119	8.9037	6.1991	11.2244	9.2805	8.0616	7.4404	6.9897	7.3573	9.1986	7.4389	6.384	7.0896
PF3D7_0305100.1	PF3D7_0305100.1;3867	3867	10.5801	8.6473	8.5773	9.087	5.5635	6.7163	7.3868	8.6788	4.4841	10.4474	6.1158	7.6562	8.9084	4.8027	7.9056	5.5807	8.8904	7.0195	4.7808	10.9645	9.4934	7.5181	7.1436	9.6039	7.8539	5.1189	6.8215	6.1039	10.0037	11.4226	8.4398	6.3194	9.1895	8.7646	5.8792	7.8242	7.008	9.6001	9.8994	9.3442	6.3447	6.8785	8.6482	9.6066	10.1255	6.5794	8.3148	9.7731	7.1222	8.9069	5.9777	7.1285	9.9921	6.9033	7.3893	6.6669	6.2771	8.4573	7.2273	7.6756	6.0195	9.0735	9.4905	7.0578	7.0138	7.3655	7.273	5.3226	6.2776	6.1237	5.4363	5.436	9.4088	7.1361	8.0149	5.6648	9.0899	9.1628	7.5346	7.9	7.0264	7.8211	6.6552	7.2173
PF3D7_0305100.1	PF3D7_0305100.1;3868	3868	10.6249	8.8562	8.5782	8.8189	5.0742	6.273	7.6611	9.4252	5.0161	10.3552	5.1449	7.8021	9.2532	3.269	6.7662	6.0936	8.8026	7.73	6.0301	10.9008	7.8536	8.4439	6.7431	9.7343	9.854	4.8851	8.8493	6.3038	10.1901	9.8621	8.9527	6.7415	10.0166	9.8959	5.738	9.1227	9.2697	8.2763	9.9772	10.0375	6.6029	9.2778	9.6808	10.7946	9.4065	6.4113	8.3681	10.3158	8.0626	9.1754	5.8143	12.6728	9.5928	7.2872	7.12	6.9333	5.632	9.1767	12.1522	7.2279	6.8174	8.8565	8.2606	9.5723	7.6819	7.9655	7.6678	8.2343	7.615	5.0139	7.1651	6.08	9.6707	11.7642	7.6326	6.858	9.234	8.2217	8.9042	8.3311	8.0264	8.3975	8.5998	7.5447
PF3D7_0305100.1	PF3D7_0305100.1;3869	3869	7.5697	10.1885	8.0129	8.8038	4.6859	8.9732	8.5095	9.723	4.3971	9.0315	8.6798	6.8999	8.7427	5.5671	9.3712	6.5284	9.9612	9.0104	8.4285	11.6938	13.2818	9.1416	7.3568	8.9831	9.4105	5.5432	8.6671	7.9082	11.4174	11.8256	9.1542	7.6684	8.9837	9.2695	5.4835	8.6503	8.6764	10.9545	11.8351	10.6376	6.506	9.9962	10.1155	10.1601	7.3771	6.87	10.8963	11.6046	8.0233	9.5716	4.813	12.3762	7.5276	7.5383	6.3477	6.2994	5.796	8.3654	11.7379	6.1262	6.5537	9.2842	7.6348	7.0433	7.3272	9.0485	6.9463	7.4169	7.9672	7.3445	5.738	5.9595	9.5419	11.4913	5.9481	5.8372	9.8575	7.9615	7.5129	7.9949	8.4731	7.8983	8.4564	8.1385
PF3D7_0305100.1	PF3D7_0305100.1;3870	3870	6.4512	7.7105	5.8955	6.1765	5.7821	7.9561	5.6963	6.0215	4.0027	7.3031	5.7107	5.4046	4.9189	4.6118	6.3661	5.2928	5.6588	5.1659	5.7495	8.0129	7.8651	5.0657	5.3295	6.9921	6.7381	4.6971	8.0262	5.6736	7.961	6.9849	6.3067	5.7013	7.1363	6.682	5.1687	7.2217	5.4634	6.7674	11.676	8.758	4.843	8.6106	3.275	7.8998	5.2939	4.2891	7.7596	11.3783	7.6622	6.8282	5.5151	5.4202	5.4229	6.6699	5.9588	3.8237	4.862	7.8078	6.153	5.5969	6.286	6.1073	5.6935	5.8517	6.1352	5.6038	5.8367000000000004	6.2847	7.4678	5.5747	5.9172	5.4689	8.7489	5.4973	6.0442	6.7646	8.5344	5.4538	6.0184	6.3051	6.5661	5.0272	5.9722	6.8643
PF3D7_0305100.1	PF3D7_0305100.1;3871	3871	7.0361	5.1651	5.7536	5.5087	5.5747	5.1489	5.6687	3.8043	4.7597	6.4401	5.4722	5.4121	4.9416	4.7175	4.5491	5.3078	4.8505	4.3702	5.2407	6.3607	7.373	6.4204	5.1077	5.4725	4.5292	6.0498	3.9561	4.9136	6.1667	5.5487	7.0627	4.7148	5.9864	5.6058	5.8577	5.278	4.8699	5.5447	5.5144	5.1064	5.0904	4.849	5.0405	7.8711	5.5314	5.803	5.4376	5.8866	5.3961	5.5323	5.1906	5.9925	3.3248	6.2837	4.6141	4.7991	5.0883	4.4283	4.9083	4.0099	6.306	6.439	4.4614	4.8545	5.2373	4.7735	5.2675	4.6317	5.7842	5.4883	3.101	5.5491	5.8304	4.7447	5.1293	6.6498	6.3052	5.5116	6.328	5.729	6.561	3.1635	5.7434	6.9227
PF3D7_0305100.1	PF3D7_0305100.1;3872	3872	5.8232	5.5182	5.2585	6.529	4.797	5.4686	5.5008	3.7782	4.0566	6.5842	4.6747	3.3716	6.6307	4.8425	5.0144	5.1223	5.4998	3.2403	4.5072	6.2114	6.3318	6.7939	5.2968	6.0288	5.6901	5.8017	4.1819	5.8056	6.5051	6.3091	6.6218	3.8268	6.3038	5.4121	5.7536	3.5886	3.797	5.2902	5.6588	3.6702	5.9921	5.0193	5.2795	5.6188	5.0299	5.2215	5.4515	4.9088	5.31	6.0173	5.6868	5.223	3.4854	5.5388	4.4686	4.2698	4.847	5.3684	5.1048	3.2342	5.7795	6.0027	5.7002	5.5835	4.9435	4.4751	5.2273	5.1719	6.0987	5.8763	5.602	5.3277	5.5388	4.1611	4.3903	6.2985	6.217	4.6887	6.3309	5.4822	4.4336	4.5975	5.285	6.5774
PF3D7_0305100.1	PF3D7_0305100.1;3873	3873	6.3547	4.991	5.5229	5.2411	5.1256	5.7993	5.6817	5.3009	4.95	5.1081	5.07	4.7393	5.2016	4.2479	5.3219	5.3122	6.0389	5.6002	5.4979	6.6113	6.2694	5.1135	5.2059	5.3516	6.1274	5.5494	4.0081	4.9864	6.6343	5.2702	6.7706	5.1878	5.7645	5.1819	6.2209	3.6041	5.4074	4.8802	5.9352	4.7517	5.1711	4.4705	5.3799	5.3377	4.9317	4.9718	5.9871	5.4436	5	5.7115	5.3519	5.3778	2.2449	6.3406	5.2976	4.7661	5.204	5.2939	5.2965	4.1723	6.3381	6.5821	6.2265	4.9222	5.0193	5.3957	4.5435	5.213	6.8683	5.466	4.6707	4.8943	5.6625	4.4744	4.8679	6.6294	6.5779	4.99	6.5905	5.6761	4.9383	2.7613	5.4744	6.879
PF3D7_0305100.1	PF3D7_0305100.1;3874	3874	6.896	6.2928	5.4393	6.3539	5.739	5.7779	4.8288	5.6369	4.0144	6.7428	5.2338	4.9435	4.9001	4.0721	5.2098	5.0781	5.8025	4.1595	5.1878	7.1087	6.0913	6.4189	5.1843	5.8235	5.6727	5.8634	3.585	4.8718	6.7777	5.7999	6.6614	4.9946	5.6375	5.9307	5.3416	2.7203	4.7506	5.3789	5.7195	3.5583	5.6156	5.9215	5.3374	4.858	5.3248	5.6296	5.9004	5.3248	5.157	5.0409	5.1465	5.0072	4.3716	6.6069	5.8174	4.852	5.0072	5.2884	5.8487	5.7669	6.4775	6.337	5.4992	5.1894	5.1252	5.3889	4.9768	5.1791	6.7604	5.0188	4.3618	5.5671	6.2095	5.2589	5.2468	6.2396	6.6559	6.3167	5.8291	5.1711	4.4141	3.1408	5.4925	7.1379
PF3D7_0305100.1	PF3D7_0305100.1;3875	3875	5.8066	5.1715	5.7293	6.0832	6.1127	5.5868	4.7597	4.6966	4.1169	5.585	5.6444	5.7634	6.2434	4.1906	5.4043	5.0879	4.8856	5.1942	4.5002	6.2087	6.4841	5.7594	5.6256	6.5629	4.5856	5.233	3.6229	5.0798	6.3318	6.1241	6.5469	5.1309	5.8612	5.3937	6.4145	5.5323	4.2979	6.0678	6.0303	5.537	3.7623	4.6865	4.9575	5.4249	5.1355	4.7225	5.5708	5.1194	5.202	4.6427	6.1449	5.5732	4.9453	6.0633	5.0575	5.2396	3.3964	5.4741	6.1914	4.0583	6.4182	5.4931	6.0083	5.5037	6.2882	5.7452	5.3291	5.5616	5.9957	5.7115	3.4841	5.5226	5.6744	5.254	6.0575	6.4298	6.8691	5.0587	6.0372	5.9451	3.9126	4.5116	6.3598	6.7416
PF3D7_0305100.1	PF3D7_0305100.1;3876	3876	6.229	4.8782	5.636	5.6168	5.8298	5.5469	5.337	5.5232	3.8115	6.1457	5.1538	5.1739	5.5835	4.3132	4.9274	5.5738	5.8802	1.9298	4.8841	6.4676	5.8255	5.9371	5.2196	5.2619	5.0657	4.8125	4.2265	5.272	7.2706	5.9246	6.3877	4.073	6.0936	5.8427	5.6579	2.7527	4.3639	5.8037	6.0934	4.1755	6.6169	5.3176	5.4439	4.0027	5.0955	5.2924	5.0286	4.3169	5.591	4.211	5.5354	5.5311	2.9336	6.5265	5.3775	4.8197	4.4841	5.0312	5.157	4.3001	5.7758	6.7401	4.9662	4.3132	4.7677	6.2487	5.1485	5.723	6.1447	5.7645	3.1243	5.4532	6.4333	5.6542	6.3593	6.2787	6.1127	5.5413	6.2772	5.5865	4.9336	4.228	5.4026	7.7995
PF3D7_0305100.1	PF3D7_0305100.1;3877	3877	6.4901	5.3618	5.7719	6.5029	5.2227	5.2612	5.1027	5.0032	5.4097	6.4458	5.5138	4.5686	5.2102	4.5254	4.9653	5.4216	5.8844	3.0824	4.3568	7.1329	6.767	6.0398	4.9864	6.4229	5.4316	5.2087	5.0661	4.8694	7.0154	5.6358	6.7503	5.057	5.9805	5.9521	5.04	4.4469	4.6977	4.9303	6.4629	3.9819	5.0892	4.7661	5.8125	5.7325	6.0341	4.7929	5.0418	6.2688	6.031	5.0544	7.798	4.5771	4.3861	5.5865	4.6381	5.1355	5.1018	6.0851	5.2638	5.0081	6.5756	6.4596	5.0738	5.3736	5.0268	5.5097	5.6261	5.9243	7.2467	4.9303	5.4286	4.4944	6.9544	5.1218	5.5404	6.7186	6.6591	6.501	6.7949	5.8848	4.6775	4.8768	6.2139	7.2635
PF3D7_0305100.1	PF3D7_0305100.1;3878	3878	11.5991	5.9937	5.488	5.0609	5.3345	5.7618	5.3847	4.4738	5.0725	10.4329	5.911	4.5304	5.5423	5.0828	5.0985	5.4812	4.859	4.5065	4.4443	6.9067	5.6499	5.8099	5.6775	6.7995	5.8104	5.3384	4.0798	4.4906	6.9137	4.9117	6.3432	5.7541	6.2802	5.96	4.9658	4.7495	4.8263	5.3391	6.4111	5.1387	4.6118	4.3992000000000004	5.877	4.6171	10.7505	5.4246	6.1506	7.2371	4.8084	5.157	7.4803	5.6968	4.8743	6.0215	5.4803	5.3875	4.9463	6.3461	5.266	5.7087	6.9204	6.4012	5.5354	5.9186	5.7926	4.5999	5.0188	5.8076	7.572	5.9907	4.1699	5.2388	6.0387	4.9279	6.3642	6.8571	7.1583	5.632	6.7064	6.6289	5.765	4.5692	6.2405	7.4516
PF3D7_0305100.1	PF3D7_0305100.1;3879	3879	13.5231	5.9376	5.0237	6.724	5.8133	5.5898	5.489	4.4738	3.3992	13.5758	5.4439	5.213	5.7621	4.6685	5.2001	5.7415	5.2532	5.0866	5.1518	6.784	6.126	6.7056	4.8253	5.7536	5.2854	5.2126	4.7263	5.0682	7.1501	6.013	6.4335	4.4141	6.3189	5.8773	4.504	4.5577	4.7285	5.504	6.1344	5.0448	5.0849	5.3212	5.2153	4.1506	13.6265	4.7522	5.3597	5.8858	4.6616	4.04	5.7903	4.3334	3.5862	6.2394	5.5214	3.4209	5.0665	5.4748	5.503	5.0448	6.8652	5.8856	3.8084	5.3768	5.4155	4.6064	5.3899	5.6331	7.0268	5.5481	4.7835	5.477	5.9165	5.3323	4.8768	7.1493	6.3357	5.2657	6.7534	6.5032	5.0413	3.4738	5.5801	6.671
PF3D7_0305100.1	PF3D7_0305100.1;3880	3880	6.5812	5.813	5.8637	5.4152	5.6141	5.3363	6.0479	5.0259	3.3909	5.6076	3.9439	4.3896	5.8669	2.7908	5.7175	5.2265	5.4222	3.2735	4.5261	6.9255	5.5729	6.7061	5.7729	5.5957	5.1647	4.7808	3.7623	5.4565	6.9999	5.7404	6.5304	3.98	5.8462	5.5665	5.6893	4.0391	4.7949	5.4647	5.7737	4.8919	5.0858	5.1043	5.7374	5.7541	5.4114	4.2157	5.9841	5.1759	6.5577	5.9937	5.76	5.2946	2.1077	5.9253	5.6979	5.1579	5.382	6.2878	5.3349	5.1655	6.5245	5.4976	4.7474	4.4039	5.8972	7.0149	4.4757	5.1715	6.7808	5.5087	4.8344	5.2739	6.5758	5.1627	5.682	6.2536	6.4867	6.363	6.5384	5.7724	4.4957	3.9837	6.0498	6.1289
PF3D7_0305100.1	PF3D7_0305100.1;3881	3881	6.223	5.6879	5.013	6.6897	5.7698	6.105	5.0514	4.9653	3.6736	6.1902	5.4893	6.2178	5.4219	4.2196	5.0479	5.709	5.7947	2.3646	5.7879	6.9131	5.8061	5.4515	7.3974	5.5838	4.7965	4.9054	4.0321	5.5056	7.0428	6.0555	6.6128	6.2392	6.0535	5.0045	4.6792	2.9392	5.111	5.2705	5.7785	6.2876	5.4466	5.3041	5.5494	6.371	7.1687	4.9741	6.5303	6.0007	5.4063	5.0299	6.1391	5.4239	4.5975	6.4385	4.9621	4.8664	5.5708	6.3136	5.7832	6.1815	6.6263	6.8605	5.0566	4.347	6.0561	5.7447	5.917	3.7181	7.192	4.3226	5.013	4.9021	6.8239	4.111	5.6988	7.0098	6.6799	5.7988	7.0357	5.735	4.4128	4.8997	5.5966	7.3655
PF3D7_0305100.1	PF3D7_0305100.1;3882	3882	6.3331	5.6372	5.5922	6.399	5.5951	5.7821	6.0186	4.7918	5.3384	6.0101	5.2365	5.5862	5.0378	5.2758	5.4145	5.6854	6.5922	3.6565	5.0241	7.0185	6.3619	6.1081	5.0942	6.3043	5.8741	4.4482	3.3118	5.3107	6.6495	6.1148	6.8324	4.0063	6.1946	4.8699	4.9561	3.7549	5.2623	4.7903	5.7879	3.6508	4.5527	5.1655	5.1775	5.9293	4.1326	4.7214	5.9227	6.4226	5.1473	5.1651	6.6064	5.7219	4.5711	5.7482	4.7745	4.4162	4.7861	5.8384	5.6645	6.0405	7.0483	6.3544	5.4643	5.2334	4.5435	4.9662	4.9973	5.5295	7.2946	5.0501	5.2746	5.1799	6.9752	4.8644	5.1715	6.8353	6.0152	5.8844	7.058	5.7046	4.916	5.2585	5.8926	6.5127
PF3D7_0305100.1	PF3D7_0305100.1;3883	3883	6.5794	6.0468	5.3031	6.2863	5.0866	6.0807	5.3147	5.3733	4.649	6.5289	5.5862	5.5996	6.7085	4.435	5.7671	5.466	5.9215	4.4957	5.9305	7.2185	5.983	6.2517	5.5258	5.8955	5.3107	5.1465	3.848	5.1699	7.2313	6.621	6.5606	5.5292	5.691	5.5741	5.6596	5.1635	5.0378	5.5613	6.1699	4.9103	4.9359	5.5021	5.8785	5.434	5.8657	4.9561	5.3523	6.1152	6.2869	5.3226	4.934	6.4735	5.1957	5.7085	5.1973	4.6927	5.4383	6.1422	5.7469	5.7506	6.9725	6.6589	5.5662	5.2122	5.1707	5.7134	5.1882	5.4874	7.0128	4.9514	4.4148	5.0708	6.5483	5.1787	5.7361	6.7867	6.6816	6.1066	7.4982	6.2557	5.3223	5.9649	5.7093	7.4807
PF3D7_0305100.1	PF3D7_0305100.1;3884	3884	5.5072	5.6058	6.0546	5.0081	5.7993	5.9291	5.4725	4.842	5.1387	7.0704	4.4456	4.5122	5.4419	5.5217	5.969	5.0644	4.5801	3.8053	5.1711	7.2875	7.9253	5.7761	5.6571	5.879	5.1383	4.0268	3.6171	5.5862	6.5786	6.2549	6.5467	3.669	6.1391	5.7369	4.7004	5.4565	4.8792	5.6041	5.5756	5.0268	5.1371	4.3455	5.739	5.4205	5.732	4.841	5.5723	7.7627	5.5677	5.7772	5.4121	4.9828	3.7655	5.4393	5.4512	5.7955	4.9112	7.0798	5.5258	5.6112	7.2097	6.5938	5.527	5.0466	5.4761	5.4722	4.6831	5.2746	8.5694	5.1027	5.2095	4.6542	6.9167	5.2891	5.6404	6.3649	6.4573	5.6554	6.4922	7.0385	5.1089	4.2668	6.0389	7.8052
PF3D7_0305100.1	PF3D7_0305100.1;3885	3885	6.5995	5.4751	5.3978	5.3143	5.2694	6.3083	4.8728	5.5472	4.9006	6.8134	5.8104	5.5141	6.0877	3.9336	6.1611	5.1387	5.7653	4.7756	5.6789	6.2963	5.969	6.2606	5.5786	5.7477	4.6536	5.9639	3.0144	4.9208	7.1668	6.7283	7.1853	5.126	5.2028	4.986	4.3205	4.9991	5.3089	5.9028	6.1043	3.2884	5.1289	4.5141	4.7404	5.7666	5.9373	5.3985	5.5062	6.3205	4.7236	5.0126	5.6893	5.7682	5.4185	6.0629	5.4728	5.2979	4.723	7.1206	5.2972	5.7863	7.126	6.4524	6.3688	5.8694	5.8374	5.2234	5.8171	6.0132	8.2896	5.3399	4.157	5.1027	7.7958	5.8907	7.1055	6.8784	6.1459	7.1288	6.3306	6.9435	5.0233	5.843	6.0255	7.7211
PF3D7_0305100.1	PF3D7_0305100.1;3886	3886	7.067	6.0334	6.0661	6.4202	5.302	6.1857	6.0637	4.9231	4.3625	6.465	6.1098	5.844	4.6865	5.3183	5.4896	5.3677	6.2246	5.51	5.6056	7.1668	5.9903	6.2201	6.3549	8.8855	4.3349	5.3027	3.7323	5.3937	7.1721	6.5406	7.2033	4.757	9.2764	5.7032	4.9832	2.852	4.9265	5.779	5.4077	5.4673	8.8202	4.9602	5.1256	6.1455	5.1791	4.3827	5.1735	6.2572	5.7978	4.797	6.3526	5.5407	6.06	5.8497	5.43	4.1835	5.0453	7.1687	5.8384	4.8475	7.1719	6.5432	5.6611	5.7409	6.6908	5.2153	5.898	5.6625	9.0958	5.9498	5.3823	5.4429	8.1174	5.4463	6.9772	6.9919	6.4041	7.3525	7.3513	7.4851	5.3851	5.88	5.5656	8.4535
PF3D7_0305100.1	PF3D7_0305100.1;3887	3887	7.5504	6.2145	5.8387	5.8475	5.8415	5.4558	5.5883	4.0018	4.366	7.546	6.8352	6.648	5.4107	4.8674	4.9667	5.3027	5.7874	5.0785	4.8987	6.6437	7.8598	4.6977	5.7522	5.7557	4.477	5.489	3.6927	5.4463	6.8178	9.2584	6.0807	4.5135	6.0334	5.5598	5.854	5.263	5.7112	6.1108	5.3473	6.4148	4.7142	5.4165	5.7769	6.3975	5.8278	5.0618	7.202	6.8881	5.2713	5.68	7.4344	4.9274	8.758	7.1959	5.503	4.9565	5.4594	8.7106	5.2653	5.7895	6.6039	6.5648	5.4637	5.2536	7.431	4.8768	4.0356	4.7511	8.3053	6.5629	5.7732	5.2192	10.2533	3.6415	6.0522	5.9054	6.1305	6.9437	7.1753	8.4884	5.5644	6.3334	6.8864	8.4594
PF3D7_0305100.1	PF3D7_0305100.1;3888	3888	9.0375	9.6548	7.4151	7.2683	6.0942	6.7883	7.3063	6.9893	6.7786	9.1789	7.5297	12.2627	7.5546	6.5723	6.6945	8.5993	6.988	7.7657	5.4552	9.6097	8.9332	6.316	6.8397	6.7407	6.5132	7.3516	6.0631	5.6724	10.6309	8.9292	8.3908	6.0961	7.1761	6.3595	8.5706	5.8268	8.0825	8.3751	6.7556	9.219	7.4396	5.6993	6.5261	6.904	8.5391	7.1241	8.524	6.6264	6.1942	9.1839	6.6531	6.7912	8.4988	7.9072	8.3268	6.3868	6.0607	11.7153	6.79	6.8043	6.2898	7.1038	10.0475	8.6432	12.0037	6.6238	7.8418	6.6841	7.962	8.4061	5.581	5.3241	12.3438	7.0036	7.9044	6.2707	8.1448	7.818	9.4127	12.7285	7.3407	8.6788	8.477	7.8181
PF3D7_0305100.1	PF3D7_0305100.1;3889	3889	9.5629	8.2086	5.9619	8.4225	6.2304	5.3954	6.7493	6.5038	6.2898	9.1867	7.7249	12.2143	8.5484000000000009	7.0658	5.5116	8.5922	6.7507	8.4694	5.3427	9.501	7.9444	7.0198	7.4159	7.0463	6.8189	7.0345	6.2638	6.4995	9.7461	8.5925	8.7894	7.0112	6.7762	6.0706	6.4949	6.1928	6.1753	8.5886	6.6381	8.2283	9.6078	5.7918	6.5856	6.4707	9.2008	6.8555	8.4769	6.2474	5.3462	9.9978	8.2005	7.7665	7.0458	9.2777	9.8003	5.8477	5.706	10.5517	7.0234	5.99	7.4363	7.5491	10.1115	8.5879	11.5095	7.8164	8.459	7.9223	7.7602	6.4084	6.3705	4.0081	11.5705	8.2323	6.4306	6.9138	7.7145	8.4029	9.4154	11.9642	7.8102	8.6845	9.1229	7.7063
PF3D7_0305100.1	PF3D7_0305100.1;3890	3890	11.2361	6.7779	5.5993	10.3618	5.9305	5.594	7.3358	7.0248	6.3092	11.2108	6.1916	9.7903	10.6583	5.8948	5.0613	7.4538	7.377	9.9849	8.3625	8.7588	5.942	10.3833	8.3332	7.2534	5.2909	6.6971	5.935	9.8583	9.0913	8.1813	10.9311	8.07	7.4454	6.3635	6.6605	5.8532	6.7223	6.9833	6.2451	6.471	5.9989	5.7131	6.1995	6.7627	11.5712	6.2346	7.148	7.5175	5.1989	10.1406	7.5729	6.8559	7.2396	8.2309	8.0451	6.1206	5.4182	10.8601	7.273	8.195	7.3165	7.0999	9.3287	12.4783	10.7814	7.0056	8.7111	8.214	8.0313	5.8286	7.0255	5.3096	11.4731	7.9097	8.1476	7.2492	6.6171	8.3282	12.5182	11.506	7.6084	9.5211	8.6465	9.0843
PF3D7_0305100.1	PF3D7_0305100.1;3891	3891	10.1611	8.6741	6.8323	9.3504	6.098	6.7687	7.4923	8.0016	6.3178	9.6576	7.0686	9.867	9.3823	6.6655	7.3879	7.6978	7.5336	5.4253	7.435	8.4486	7.7649	7.1447	7.6544	6.8711	5.257	7.6151	9.3645	6.0906	8.9129	8.2823	8.8143	7.2849	6.9435	7.1699	7.3104	8.5752	5.1102	8.4336	7.6883	8.5089	8.9873	6.1528	7.1332	7.4779	9.5105	7.5008	8.8303	7.8633	5.8296	8.5425	8.4818	6.0052	7.3482	7.5755	9.6925	5.5521	5.3323	9.8525	7.5068	8.0615	6.205	6.9646	10.1544	8.2291	10.7093	7.2056	8.9129	8.5473	8.7051	8.9107	6.5647	5.89	10.2231	7.9612	8.3281	6.706	8.0949	8.2667	8.8363	10.8078	7.1684	10.0001	9.1992	7.8243
PF3D7_0305100.1	PF3D7_0305100.1;3892	3892	13.3145	8.031	7.5076	7.9532	5.2612	7.0072	7.8559	8.4935	5.7706	13.8431	8.4807	11.728	7.8617	4.8202	7.2777	7.9395	8.6906	7.6436	10.9391	8.4358	6.6029	13.6348	7.3759	6.2791	8.3776	6.8841	14.9336	10.0202	8.7977	6.8976	13.8419	7.7484	6.9029	8.9871	6.6659	14.7262	4.9064	9.9569	5.9869	8.5068	6.2091	7.3564	5.3041	6.851	12.6818	7.8313	10.0983	6.5683	6.2765	8.8625	8.2498	7.0477	7.6776	7.6052	9.7003	7.8191	4.9435	9.6605	7.6807	8.3461	9.8328	6.7509	10.2132	8.2582	9.974	8.3193	9.5121	8.9425	7.9159	8.0976	7.8811	5.4718	10.0774	7.8767	9.0183	9.5249	8.1197	7.9239	8.8122	10.9285	9.2681	9.569	9.4143	7.1988
PF3D7_0305100.1	PF3D7_0305100.1;3893	3893	9.7612	6.965	5.5732	8.1973	5.9016	7.374	7.4002	7.2031	6.3959	9.985	8.1949	10.9225	7.7214	5.2118	7.0379	7.4498	7.4563	7.425	5.3016	9.4596	6.8642	9.3113	7.8925	6.0488	6.0999	7.8095	5.9873	5.9577	9.8908	7.0056	9.6371	6.931	6.6137	6.5376	8.0697	5.7869	4.8555	9.609	6.5328	6.5484	5.9923	5.9507	6.7584	6.7312	9.0753	6.6033	10.3987	7.2284	5.7126	9.16	8.2218	6.1031	7.2571	7.4993	10.6406	5.7814	5.1202	8.7423	7.8851	8.5442	5.6993	7.6277	9.9405	8.8801	9.7223	6.04	8.5745	7.0746	6.9946	8.5562	6.0394	5.4867	9.8299	8.0491	8.7838	5.9509	8.0914	8.3637	9.3699	10.2199	7.0477	8.2823	7.3481	7.6712
PF3D7_0305100.1	PF3D7_0305100.1;3894	3894	11.1227	7.6976	5.7525	9.9809	6.1585	7.4677	8.8501	8.0564	7.2081	10.7457	9.3791	10.3216	10.1707	6.8379	7.2998	10.0589	7.331	7.5798	4.7015	9.3732	7.3671	9.8642	8.6269	6.7043	6.9862	7.8346	8.3766	4.4141	9.7111	7.372	10.726	8.4831	6.5351	7.5082	8.0766	8.409	6.3878	10.2606	5.957	7.0729	6.1467	7.0568	8.8035	7.2528	10.117	7.248	10.3359	6.3318	4.9088	10.0581	9.1568	8.6353	7.7398	8.0136	10.8443	6.9899	5.4386	9.3323	8.0672	8.1074	7.3619	6.8536	10.1681	8.9229	10.7613	8.1083	10.1135	7.2341	8.2141	8.5754	6.6466	6.3809	10.0229	8.9797	7.8244	6.9389	8.2612	8.5558	9.1734000000000009	11.1055	8.5183	10.4889	8.9474	7.6402
PF3D7_0305100.1	PF3D7_0305100.1;3895	3895	8.0627	8.4297	5.6904	7.8726	6.7606	7.1233	6.94	5.2578	6.3794	8.071	6.961	8.0785	6.979	7.0061	6.6408	7.0765	6.3915	5.4689	5.7004	7.9565	7.6767	5.6859	5.7546	7.6995	7.0336	4.4316	4.3441	6.4606	8.4729	7.7984	7.9315	4.3082	7.6118	7.0278	5.8914	4.9542	6.3804	7.8493	7.0101	7.7175	6.5836	6.0936	6.8571	7.1848	6.7367	7.0051	7.9419	6.8655	4.9359	8.3652	7.1258	6.8663	6.493	7.3166	10.7251	5.6929	5.4263	10.3572	7.0736	8.5144	4.6915	6.7327	8.5743	7.2916	9.9798	9.8228	6.9155	7.3658	11.5579	10.1606	6.6695	6.7074	10.7471	8.2027	8.6855	5.8741	8.0481	7.3356	8.2175	10.285	9.4355	7.4584	8.1501	10.7605
PF3D7_0305100.1	PF3D7_0305100.1;3896	3896	8.212	8.7648	5.195	7.4377	6.5084	6.6263	6.5124	5.6826	6.2546	7.9698	6.335	7.8347	7.9175	6.697	6.6978	6.8621	5.6545	6.288	5.7203	8.7751	7.431	6.3689	6.0821	6.5983	5.7466	5.9115	4.2095	6.1367	9.0657	7.5587	7.3407	4.2334	6.5356	6.6961	5.4689	3.0925	4.843	6.527	6.9036	8.2551	6.8229	6.229	5.2203	6.0561	6.9086	6.7965	6.5475	7.3686	4.8851	8.7075	6.8728	5.8417	5.9357	6.6652	9.7034	6.7836	5.4896	10.5887	6.5869	6.0018	5.1655	7.3691	9.6395	7.2805	10.3139	5.8861	6.0054	6.3212	8.0968	8.823	6.5002	5.4561	10.2791	7.5667	6.8178	6.1912	8.7772	7.268	8.0465	10.7172	6.5272	7.3599	7.2525	6.9164
PF3D7_0305100.1	PF3D7_0305100.1;3897	3897	9.5073	10.2991	6.2512	8.8549	8.271	7.7277	8.2305	6.4901	8.0196	9.553	7.9204	6.9327	8.2771	8.3031	6.7042	9.7755	7.3643	7.6782	6.1922	10.6687	6.9734	7.636	7.3645	7.3786	5.9035	4.9722	6.6221	6.4439	10.6085	8.1391	8.2172	6.9027	7.6397	7.3647	5.9437	6.2824	6.8596	7.307	9.7528	10.2826	7.7396	7.5395	6.7602	7.454	8.6931	7.4867	6.9642	10.2612	10.622	10.202	9.4586	7.5871	8.9752	7.7125	10.4611	6.6518	10.6365	11.7507	6.7769	7.5233	6.8707	7.4346	11.2133	8.868	12.3403	7.5559	8.2134	8.1628	10.0812	10.3732	6.5645	11.0017	11.6531	7.7988	7.9029	7.6765	8.4981	8.7117	9.2096	12.6839	8.6002	9.5486	8.9478	7.7812
PF3D7_0305100.1	PF3D7_0305100.1;3898	3898	9.9658	10.7223	5.9141	9.8147	7.2809	7.9131	7.7292	4.6094	7.2356	10.0584	7.7309	6.367	8.6989	7.2823	8.037	9.6276	5.7455	7.8406	6.8422	11.354	8.0426	7.6704	6.8494	8.1112	7.6316	6.212	5.142	7.4975	11.3201	7.6799	9.1361	6.1135	8.5402	7.716	7.3714	4.7522	6.3565	7.3244	7.7992	11.0042	7.1287	4.8288	7.579	7.1912	9.597	5.9409	7.1849	7.8335	4.8455	10.7545	8.884	6.4303	8.312	8.4587	11.396	5.9131	5.9033	13.038	7.4426	7.7353	6.6516	6.9124	11.7224	10.2095	13.0719	8.029	8.885	7.8974	10.3213	11.0735	6.8867	7.1346	11.7653	7.984	8.0169	7.5853	8.0749	7.8829	10.4851	13.0266	8.5763	9.3142	8.2118	8.5065
PF3D7_0305100.1	PF3D7_0305100.1;3899	3899	9.825	11.318	5.735	9.6904	7.0695	7.9518	7.6159	5.9366	7.6793	9.817	7.7562	6.3524	9.7142	8.008	8.1858	9.732	5.8565	8.6696	7.7332	11.5389	7.601	8.3087	6.8222	8.6133	6.577	5.3313	5.5326	7.4101	11.9254	7.6297	9.2678	7.2235	8.6322	8.1236	7.0894	5.8352	6.339	7.6361	8.4477	11.6215	7.377	3.8135	9.18	6.8065	8.973	5.9832	7.3898	8.0488	6.0708	11.2791	8.5296	9.512	8.6543	9.618	11.1398	5.2028	5.3248	13.2069	6.9283	7.4547	7.0457	8.0765	11.9408	10.1694	13.3464	9.5671	9.1868	9.8777	10.4614	11.3942	6.2802	7.2069	12.4445	7.8934	7.6816	6.9146	8.7211	8.7387	10.8496	13.65	9.7541	10.0619	9.9691	9.2056
PF3D7_0305100.1	PF3D7_0305100.1;3900	3900	8.8297	9.4562	5.4565	6.8605	6.4935	7.5896	5.673	5.3092	5.6197	9.0931	6.0453	6.4573	5.8926	5.2664	8.4003	7.5302	6.2108	6.7513	7.812	11.2065	7.7294	6.7558	5.9181	7.9335	7.4511	5.0413	5.9614	7.1176	11.7503	7.5414	8.569	4.9878	7.2231	7.3997	5.645	5.6317	5.5326	7.2251	7.0209	9.5946	8.0756	4.7856	6.0715	7.0141	8.302	6.0723	6.8531	6.7905	5.1048	9.0062	6.9059	6.7691	7.0807	6.3716	10.717	5.1763	5.5972	10.4479	6.1202	6.5732	5.8342	7.7034	10.0795	9.1988	11.3415	7.6405	7.3821	10.0027	8.8807	10.7317	6.3145	5.9727	10.0273	5.5653	6.9408	5.5154	8.7035	7.9148	9.719	11.8692	7.5464	7.4096	10.5462	7.8771
PF3D7_0305100.1	PF3D7_0305100.1;3901	3901	8.1189	9.9402	4.649	7.4269	5.7882	7.6907	5.9378	5.0152	5.3161	8.5426	6.093	5.3402	8.2359000000000009	5.8846	7.7924	7.07	5.4131	9.4374	6.3208	10.3104	7.2457	6.7825	6.0932	6.5503	6.4401	6.1841	5.3834	5.3789	10.8246	7.9406	8.587	4.1635	6.6459	7.6171	4.8094	4.6707	5.8342	7.1337	6.9865	9.7196	8.4038	4.6282	6.1717	5.9141	7.7878	6.0864	6.4051	6.5627	4.488	9.0564	6.8449	6.6109	6.829	7.0064	10.3661	4.5656	5.9523	10.5086	6.1158	5.4449	5.9253	7.6076	10.2138	9.3952	11.6115	7.1547	7.1171	4.682	8.9445	10.8317	5.8176	5.1566	10.2449	7.2295	6.636	5.5027	8.3463	6.7534	9.7746	11.9602	7.2933	7.4723	6.065	8.063
PF3D7_0305100.1	PF3D7_0305100.1;3902	3902	8.4237	9.736	6.3266	7.5286	6.9098	6.8085	6.0862	4.3441	5.2196	9.2499	6.53	6.8613	6.9047	7.0214	7.0363	7.5039	5.8829	6.72	6.9192	11.8063	7.5971	7.5686	6.3612	7.3984	7.2639	9.1112	6.1884	6.3526	12.042	7.0094	8.9304	5.55	7.4468	7.7183	8.9455	5.6651	4.7751	7.2758	8.2529	10.3074	5.4199	5.2227	5.7361	5.5182	8.2775	5.7423	6.9548	7.7501	6.0936	9.6389	7.658	5.9126	7.9168	6.7852	11.3088	4.9035	5.839	11.0537	7.1438	6.0845	6.042	7.9791	10.2223	10.0488	11.9951	8.3457	7.0271	8.4407	9.9002	10.9729	6.0959	5.5188	9.8223	7.3502	6.3702	6.7289	8.8917	7.2631	10.1464	12.4581	8.4941	7.9721	8.6778	8.757
PF3D7_0305100.1	PF3D7_0305100.1;3903	3903	7.6793	10.0612	5.7431	6.2416	6.0985	6.5375	5.6398	5.2468	6.5925	8.4575	6.6308	5.7049	5.9825	5.8336	7.0187	7.4288	5.2468	6.3063	6.3754	11.5356	7.0269	7.6082	5.6974	7.5144	6.1389	4.9787	4.6971	6.2016	11.9469	7.1417	8.6293	3.5874	7.3995	7.3606	5.328	5.0896	5.7093	7.4607	7.8411	10.0503	5.826	5.1554	5.4087	5.2987	7.1761	6.1085	7.0792	7.1416	5.6622	9.3527	7.2891	6.384	7.3891	6.7684	10.9702	5.3576	5.745	10.7371	6.4968	6.4194	5.3413	9.2701	9.9826	9.4653	11.3153	8.3501	7.0351	7.0533	9.8049	10.8754	5.7968	6.4632	10.0888	6.0972	7.0398	5.4909	9.8122	6.5803	9.894	12.03	8.5231	7.6642	8.5653	9.2003
PF3D7_0305100.1	PF3D7_0305100.1;3904	3904	7.5617	11.1521	7.0418	7.1301	6.4752	7.5099	6.1709	5.7087	5.3778	8.3568	7.3007	5.394	6.4253	6.9994	7.1265	7.4131	5.804	6.4596	7.3863	12.2393	8.6552	7.7	7.0311	7.9318	7.3402	5.9392	3.2188	6.3461	12.5277	8.1579	8.6605	6.6146	7.2175	7.7957	5.6605	5.1085	6.4028	7.6326	7.993	11.1624	6.0596	3.9241	5.9189	4.6433	6.6559	6.2298	7.5963	6.7475	4.5826	9.5894	7.9145	6.6693	7.4765	6.9815	11.0501	6.1014	6.2679	10.9587	7.2237	6.5067	6.7219	8.2374	10.2017	9.8149	11.4091	7.6642	7.1217	5.8171	9.3728	11.3437	5.8883	5.9437	10.1642	7.5426	7.4497	6.1773	9.3089	6.9004	10.2491	12.0727	8.6063	7.8274	6.8983	9.3657
PF3D7_0305100.1	PF3D7_0305100.1;3905	3905	7.3577	8.3745	5.7527	6.2527	6.3647	6.0199	5.8946	5.9939	5.4522	8.1785	6.7451	6.6334	6.2151	5.8607	6.7614	5.7981	6.1389	6.9148	6.297	11.9156	7.0969	6.5986	6.592	8.0034	5.9269	4.0391	6.3154	4.9481	12.3167	7.2467	8.1312	6.5081	7.8886	7.0706	3.9364	6.2255	5.6288	7.0134	8.3974	8.5535	5.31	4.7087	4.9293	4.8689	6.6515	4.4094	7.4736	7.835	5.649	8.6214	6.7367	5.5527	4.7398	6.2034	10.9429	3.7115	5.6305	8.7518	6.9721	6.9217	5.4828	8.4069	8.6557	8.458	10.0492	7.0058	6.8982	7.5107	8.0715	10.785	4.7398	5.7913	9.7021	8.2968	7.2025	5.8941	8.7614	7.1564	8.7767	10.989	6.6152	6.9525	7.6261	8.4674
PF3D7_0305100.1	PF3D7_0305100.1;3906	3906	7.7633	7.3049	5.8273	6.4253	5.5097	6.1479	5.647	4.9937	4.1408	7.4542	6.3623	5.2048	6.1465	4.3016	6.0383	6.1603	5.2679	3.8329	4.4202	11.5874	6.7351	4.5217	5.3273	6.0527	6.3976	3.2357	4.4607	4.6702	11.5983	6.106	6.8469	5.0224	6.7627	5.7317	4.2517	2.4222	4.254	7.0823	5.9243	6.7351	4.5236	4.8768	5.5084	5.1371	6.6395	2.9336	6.9504	5.0609	4.4848	7.9225	5.8407	5.3961	4.8032	5.9305	9.1632	4.7597	5.4145	8.9484	6.7886	7.3003	6.1485	8.3789	7.0318	8.5998	9.1857	4.9435	6.3553	5.9764	9.3716	9.3103	4.4436	5.5527	9.4531	6.7518	7.7727	6.2038	8.4136	5.5904	7.7319	9.7976	5.8255	5.3771	6.0538	8.5867
PF3D7_0305100.1	PF3D7_0305100.1;3907	3907	7.3913	7.6549	5.3212	6.2096	6.7047	6.6337	5.4986	4.8535	6.8566	6.987	6.8826	7.2784	6.1819	6.6168	6.6845	6.1562	5.3266	5.0233	6.4173	7.6772	10.1993	5.3103	6.1402	7.0347	6.2549	4.0197	4.9336	5.2627	7.4341	9.3228	6.4739	5.2698	7.359	7.0502	5.0259	4.5699	4.6427	7.7086	6.4629	7.5182	4.7703	3.3377	5.4423	5.9006	5.9234	7.2754	8.0263	6.1227	6.3172	8.3696	6.3614	5.3547	4.5179	6.246	9.1076	5.111	5.3576	7.9384	7.0951	7.706	5.3395	8.8753	8.3148	7.8419	8.6188	5.6174	5.7241	6.0936	10.036	9.8907	4.8654	5.4598	8.6909	7.2957	7.931	6.1904	9.2137	7.036	8.7199	10.1871	6.1703	6.876	6.3226	9.4006
PF3D7_0305100.1	PF3D7_0305100.1;3908	3908	7.2467	7.9271	5.8848	7.2769	6.2093	7.2931	5.5475	5.5447	5.843	7.2283	6.984	6.28	7.5212	5.1926	7.5691	6.0947	5.9359	4.3695	6.6278	7.1643	8.4107	6.1701	9.1627	7.8218	7.1577	5.0431	5.1751	5.7385	7.4724	8.1615	6.6649	9.2226	7.9725	8.1331	5.5242000000000004	5.5065	5.6026	7.9649	7.9989	7.5325	3.8197	4.6769	5.8334	6.1001	6.4712	5.4269	8.3869	7.1214	7.0045	8.8792	5.554	5.8555	7.9478	6.1579	10.0963	4.0815	5.9298	7.619	6.705	9.1209	8.8011	9.1958	8.2848	7.8094	8.8969	10.226	7.4914	6.3142	9.7478	10.1638	5.7093	4.86	8.5236	7.5261	7.8842	8.3407	9.5044	6.8348	8.2042	9.2146	9.5657	7.7253	7.3547	8.3594
PF3D7_0305100.1	PF3D7_0305100.1;3909	3909	6.71	6.2891	5.7655	6.1859	6.2634	6.4767	5.4195	4.5497	4.272	7.1944	7.103	6.1276	6.3223	5.9416	5.9579	6.306	5.7493	5.4476	5.4722	6.3516	8.0199	6.671	7.8463	7.2289	7.4771	5.0295	5.7541	5.4256	6.9015	5.791	6.8535	7.9808	7.7507	7.8519	5.1428	4.6843	6.8968	7.1554	7.0625	5.4666	5.0993	5.0081	5.8782	6.3411	5.8084	5.0219	7.4202	6.6813	6.4153	7.5699	5.9119	5.6977	4.3868	5.6168	7.5284	4.7787	5.0072	6.692	7.2325	7.3572	7.0508	8.5979	8.2319	6.0332	5.9189	6.674	6.0785	6.0501	8.8412	8.6188	5.4705	5.5062	7.2943	7.8177	6.3851	7.1986	9.4906	6.9343	6.9597	7.0748	5.6264	6.6188	5.9088	8.6702
PF3D7_0305100.1	PF3D7_0305100.1;3910	3910	6.8048	5.5204	5.6707	6.7272	8.6521	6.692	5.2122	5.1595	8.5636	6.5286	6.7893	5.8617	5.9277	8.8321	6.6591	6.5054	5.4663	3.858	4.9896	6.7085	7.7517	5.4286	7.9674	6.9774	6.3959	4.4403	8.407	6.3109	6.4746	6.9246	6.5084	7.6292	8.0204	6.2598	5.3519	8.0262	6.2761	8.2911	7.94	4.8787	4.6542	5.0921	4.9537	5.4715	5.7477	4.6444	7.1495	6.871	5.8475	6.5926	5.3882	4.437	4.0009	5.5613	7.3965	5.2165	5.5119	6.472	7.0188	6.8912	5.527	8.5294	8.0712	4.7751	5.4209	5.1526	5.4663	5.2824	7.6835	8.1114	4.2373	5.6885	7.2563	7.7464	7.131	5.6197	9.489	5.1363	6.1783	5.6302	5.06	5.7835	5.6865	7.0333
PF3D7_0305100.1	PF3D7_0305100.1;3911	3911	6.0868	5.3799	4.957	5.9625	5.5966	6.0166	4.9269	4.6159	3.7793	6.6392	7.1669	5.6693	5.0509	3.9514	6.3422	5.6023	5.3161	5.1014	5.6662	4.963	7.4412	3.3716	6.6147	6.9317	4.0883	4.1867	6.8754	5.7249	5.7398	7.3913	6.194	7.305	6.3118	5.8395	3.4673	6.6897	5.6465	6.9904	7.2596	5.4443	4.0755	4.3089	5.8045	5.8462	5.0704	5.2418	6.5642	6.1326	4.9946	6.3036	4.5583	5.3677	4.0875	6.1789	5.8943	5.3423	5.1522	6.0685	5.5084	6.6598	8.526	7.4149	9.8932	4.3427	3.6882	5.3183	4.3023	5.2713	6.6979	7.33	4.4796	5.7255	6.4229	7.1412	6.598	8.0546	8.7093	6.609	5.9021	5.1289	4.5789	3.926	5.0094	7.0649
PF3D7_0305100.1	PF3D7_0305100.1;3912	3912	6.8343	5.4416	5.889	5.6453	3.5185	5.746	5.5129	5.4463	3.1843	6.6295	6.8151	5.9177	4.9383	2.0909	5.9771	5.7968	5.6115	3.9069	5.0072	5.8914	7.0857	4.2196	6.8691	7.4117	6.5151	4.2242	5.3586	4.1085	6.254	6.9047	6.5254	6.4263	6.9923	7.5857	5.2968	5.1098	6.6798	7.3931	6.8255	5.6525	4.5065	4.7431	7.9976	5.7214	4.847	5.6299	7.0184	6.2263	5.8037	5.3427	6.7866	3.5008	5.8032	6.1305	6.6418	5.1767	4.9782	5.2399	6.5259	7.929	5.7482	7.9827	6.9932	5.306	5.9184	5.6868	5.5367	5.0768	7.475	7.6493	4.4976	4.9107	6.1993	5.7082	7.7347	5.1855	8.2089	6.6373	6.9858	5.7623	6.1322	1.9672	6.0894	7.2084
PF3D7_0305100.1	PF3D7_0305100.1;3913	3913	6.0224	5.615	5.9944	6.592	4.4931	5.4403	5.1957	4.9093	3.0461	6.548	6.2943	4.6404	6.1146	3.7887	5.2758	5.5747	5.6913	4.3413	4.5711	5.8291	6.5162	4.466	6.7876	6.7832	6.3443	5.5021	5.6511	4.8644	6.4477	6.1829	4.8689	6.9373	7.0776	7.4577	3.6893	4.6112	6.6911	5.8329	6.6082	6.0301	3.9745	5.6088	6.045	8.2679	5.8278	5.7993	6.1175	6.6747	3.0959	5.1326	6.5907	4.7186	5.9181	5.0751	6.0255	4.9255	5.5342	5.6323	5.5729	7.1877	5.0246	7.2931	7.0512	5.2968	5.0312	7.4642	4.6106	5.5217	5.6859	7.0445	5.4793	5.1064	7.0418	5.4643	7.8185	4.9841	8.0459	6.6799	6.2867	5.2702	7.0467	5.1256	5.7527	7.0619
PF3D7_0305100.1	PF3D7_0305100.1;3914	3914	7.1134	6.1024	7.7889	8.8874	4.3363	5.8792	5.2791	6.2124	4.2839	6.2382	6.7027	6.1156	9.0275	4.6809	5.9307	6.0213	6.059	4.4443	6.7487	6.5461	8.0715	6.1112	8.2684	7.0011	6.4449	4.6938	5.9456	7.3465	6.3825	6.8455	6.351	8.384	6.8495	7.1319	3.696	4.9914	6.8259	6.6094	6.4411	5.0303	4.7355	5.3579	6.2455	8.0197	6.6861	5.9105	6.4869	6.1687	5.1094	4.6467	6.7471	6.8355	7.4666	5.4744	5.2739	4.6029	5.0951	5.6264	6.3547	7.3138	5.7479	7.9031	6.4097	5.1675	5.841	6.3968	5.5132	6.5874	7.4166	7.7446	4.9523	5.4928	7.3894	4.435	7.6186	6.9785	8.2617	5.5616	5.6387	5.4627	5.5829	5.2724	6.0372	5.7436
PF3D7_0305100.1	PF3D7_0305100.1;3915	3915	7.0678	6.6582	8.3049	8.2984000000000009	4.8629	5.6954	5.2869	5.0674	5.9333	7.4096	6.3143	4.8283	8.8163	5.0431	6.4684	6.3854	6.2819	8.6536	5.7645	5.6499	8.6856	6.5438	6.7076	7.8703	6.0226	4.7192	5.2238	5.121	5.7729	6.5549	6.8304	7.5094	7.7138	5.2149	2.6713	3.3132	6.3025	6.5301	5.5339	6.0448	5.516	4.4216	6.8926	5.2843	6.2527	5.3413	6.8211	6.4997	5.2987	8.526	6.9903	7.9944	7.5341	5.5395	5.9362	5.2223	6.3935	5.7592	4.859	6.3307	5.2709	7.941	7.889	5.8112	5.6073	6.1064	5.0587	4.9208	7.7022	7.3834	4.9045	5.6091	6.3436	5.7312	6.7673	5.9993	8.6567	5.9819	6.1733	6.2583	6.3649	5.9439	6.2309	6.8541
PF3D7_0305100.1	PF3D7_0305100.1;3916	3916	8.2854	6.1839	7.671	7.5157	6.1131	5.5801	5.4992	4.7495	5.5945	7.9256	7.3378	5.4094	8.143	6.1426	5.7536	7.3621	5.0496	5.2483	6.3027	6.8204	7.3824	8.1726	9.6172	7.4112	6.685	4.7808	5.7074	8.111	6.5557	7.1177	8.7082	9.0085	7.15	6.7935	6.4148	6.3494	7.3895	6.0757	6.7498	6.3221	5.9699	4.4983	7.1959	7.0633	7.6545	6.3375	6.134	6.1876	4.6594	10.1364	8.1436	8.7286	7.954	6.7304	6.0583	6.7991	5.8921	6.5415	5.9667	6.0577	6.6259	7.6212	8.4801	6.7304	7.0221	5.5984	6.8331	6.2902	6.5484	7.1677	6.1283	5.599	8.4376	5.8902	6.8845	6.4806	8.7521	7.4795	7.0666	6.9749	5.8032	6.6771	6.6816	6.7251
PF3D7_0305100.1	PF3D7_0305100.1;3917	3917	7.8519	7.0321	7.9297	12.651	5.3498	7.2953	6.8217	5.842	5.2739	7.9137	9.6957	5.9544	12.7061	4.1383	6.0405	9.34	6.8541	9.4026	8.6864	9.716	9.415	6.2163	10.0582	9.5799	11.2229	5.1719	7.3832	8.8067	9.1647	13.0548	7.6472	10.4345	9.5649	11.741	6.9962	7.2959	9.536	6.72	9.5043	6.8482	3.9069	5.975	12.3533	7.1796	7.8018	10.7627	9.2791	8.8592	5.7471	12.2466	7.1965	13.3217	10.33	5.6988	7.1577	11.0344	5.5232	7.8847	6.7408	7.9983	6.2139	6.5794	10.1588	7.1092	9.5793	8.3487	7.3977	8.703	11.6027	7.3871	9.8463	8.2124	9.0927	7.981	7.4028	7.084	8.1653	8.5792	7.1855	9.8232	8.071	8.5473	9.2227	10.7525
PF3D7_0305100.1	PF3D7_0305100.1;3918	3918	7.6489	5.9556	9.4659	9.5517	5.1371	6.4566	6.1922	6.3553	5.3005	7.7256	11.1845	7.3122	8.9295	5.842	7.3712	7.291	7.2233	10.704	9.5292	10.7072	10.0344	7.3576	10.3907	8.3821	11.8054	4.8909	7.5847	9.274	10.3578	12.7055	8.2779	10.5853	8.353	11.9789	5.5232	7.3399	9.4504	7.0107	7.2262	3.99	6.4778	5.8545	13.5837	7.5385	7.6938	7.8479	6.9192	6.7853	8.149	12.6868	8.4505	13.8177	5.9312	6.9795	6.7875	7.3851	6.2132	7.7704	6.2987	6.9369	6.7687	7.621	10.594	7.302	10.5641	8.0742	7.0102	9.2738	12.8634	7.322	7.5257	8.1087	8.6526	7.6769	8.135	7.8438	8.7767	8.646	8.4909	10.8286	7.8312	8.3261	9.8201	12.2903
PF3D7_0305100.1	PF3D7_0305100.1;3919	3919	7.4963	6.3359	8.329	9.8322	5.3331	7.1196	6.9433	6.9661	5.1322	7.9091	11.5018	7.142	9.5099	5.6401	6.6872	7.7139	7.1668	7.5127	9.501	10.9528	10.558	7.5658	10.1672	8.6097	11.7645	5.8931	7.3844	9.4541	10.7103	13.1634	8.705	10.0946	8.3014	12.2931	5.437	7.8104	9.5333	7.4783	7.5014	5.3089	5.6522	6.4189	12.7949	8.3771	7.74	6.1449	7.7606	6.7935	6.1396	13.2684	9.2042	13.3113	6.0494	6.7939	7.3743	5.2716	6.7276	7.8915	6.2153	7.9015	7.7414	7.6415	10.8238	7.0325	10.1641	6.3899	7.4178	9.6406	12.9184	7.3911	5.5696	7.3477	8.9654	6.5221	7.8496	7.1891	8.155	9.6775	7.3563	10.5207	7.2991	8.6163	9.8136	12.6349
PF3D7_0305100.1	PF3D7_0305100.1;3920	3920	7.839	5.8068	7.2297	8.9245	5.2979	6.3454	6.9857	7.6549	4.6311	7.7224	11.6267	6.7043	9.2129	4.2219	6.6862	7.4828	7.4781	6.7752	9.9462	10.9777	9.4352	6.8901	10.0604	8.0163	11.9864	5.2269	6.2871	9.2822	10.801	13.6206	8.3391	10.0403	7.934	12.2632	4.9269	7.1184	10.0938	7.1644	7.2823	4.7876	4.1953	6.7321	12.8177	9.6354	8.0643	6.1914	7.6142	8.654	5.2702	13.1893	10.3646	13.6397	5.8997	6.1443	7.0198	6.7392	6.3663	6.7347	6.1491	8.2806	7.7961	7.4074	10.7523	6.7178	10.1115	7.2107	7.4235	9.6188	12.6667	7.3848	5.2238	7.2818	8.7286	6.7753	8.5407	7.6546	7.7359	9.4608	7.5349	9.6023	7.5752	8.7464	10.203	12.5743
PF3D7_0305100.1	PF3D7_0305100.1;3921	3921	8.3921	6.4629	7.0788	9.0969	5.7647	7.0548	7.4102	7.0498	5.4286	8.2674	11.5364	6.5724	8.9095	5.6585	7.0977	7.8909	7.5275	6.7325	9.9225	11.9571	9.7551	6.8866	8.4606	8.2271	11.8252	5.561	6.9676	9.4524	11.5729	13.9345	8.5855	8.2721	8.2694	12.4357	5.7474	7.0874	10.4498	8.0314	8.1764	6.2683	5.8017	6.2143	13.3253	8.1565	8.6211	8.858	7.2693	9.4907	5.8179	13.3986	10.5239	13.9861	6.5489	7.0887	7.3266	7.9199	7.1898	7.7582	6.1552	7.4986	7.4992	7.382	10.4798	6.0241	9.68	7.4434	8.8678	9.405	12.9597	7.0768	8.008	6.6485	8.9388	6.0544	8.0183	7.1841	8.1359	8.4694	7.4473	9.6122	7.4855	9.7979	10.0372	12.6028
PF3D7_0305100.1	PF3D7_0305100.1;3922	3922	7.6307	7.1444	7.6237	7.546	4.5298	6.541	6.4254	6.0572	4.8475	8.1341	12.8236	5.4621	7.5493	3.7908	6.4722	7.83	7.3839	7.6257	9.5924	11.4731	8.8769	6.2396	6.2625	7.9732	12.1692	5.4091	6.1054	8.7223	11.0676	13.6759	8.2816	7.3953	7.8208	12.3233	5.1953	6.2632	10.2106	7.5737	6.8195	5.565	5.228	6.2455	13.4852	7.3796	8.2601	7.2195	7.1051	7.1336	6.0553	13.5691	8.0313	14.0643	7.733	6.7596	7.226	7.0308	7.8421	6.9392	7.7751	7.091	6.7466	6.9259	8.1363	6.6223	8.6412	7.0411	6.005	10.0235	12.3667	6.8421	7.2915	7.4756	8.0226	6.7853	7.4213	7.3253	7.5032	7.7346	6.8199	8.6433	7.3674	6.9486	9.9491	11.9434
PF3D7_0305100.1	PF3D7_0305100.1;3923	3923	6.9527	6.5151	6.8464	6.4883	5.2468	4.4509	5.541	5.14	4.7203	7.077	11.7256	5.1973	6.4907	2.7071	6.128	5.8278	5.8755	6.4965	8.0208	10.137	8.0631	4.8904	5.8006	7.3383	11.2659	3.5097	6.65	7.5026	9.6555	12.5747	7.1433	5.1518	7.6592	11.711	4.6153	6.834	9.4198	6.7728	6.1461	6.3284	4.6741	5.0422	12.8083	6.4593	6.3248	5.1843	6.4011	5.8271	6.1338	12.7444	9.5121	13.485900000000001	6.0616	6.1574	5.8364	3.546	5.9761	6.3661	5.4283	6.7313	5.2724	6.0906	7.6487	4.9667	5.943	10.9013	5.5413	8.6959	11.6033	5.9402	4.6651	5.9984	5.9117	5.2149	7.0204	5.3169	7.0394	7.4039	5.9153	6.0277	11.0097	6.0045	8.842	11.444
PF3D7_0305100.1	PF3D7_0305100.1;3924	3924	6.7127	7.0385	6.9224	7.767	4.5002	6.7363	5.2095	4.5279	4.7032	7.5541	11.9103	4.6954	8.0299	3.845	7.2562	5.3129	6.0389	6.7494	8.1872	10.082	9.3622	6.9113	4.701	7.2497	11.2154	1.9709	10.5343	7.2555	9.9022	12.6996	8.4916	6.6665	7.2591	11.8156	4.2906	9.3051	10.2795	8.1477	7.1714	6.8371	5.7417	6.3628	13.2318	6.2302	5.925	5.667	7.7999	6.7494	8.9329	13.0585	11.1072	13.7638	7.8839	6.4288	5.7184	4.1683	6.7046	5.8235	5.4226	8.8918	5.8615	7.019	7.8641	5.8283	6.8066	11.0585	6.8049	10.3265	11.6953	6.6762	4.5185	5.8817	6.3764	4.9873	8.332	5.0431	8.1482	6.6269	5.5856	7.4034	11.0157	6.9026	10.4789	11.3306
PF3D7_0305100.1	PF3D7_0305100.1;3925	3925	7.5905	7.2802	7.0665	8.8577	3.61	7.4799	5.6636	6.609	4.3964	8.7067	11.187	6.3635	8.9654	3.9001	7.4899	5.4963	6.7996	6.8108	4.7639	10.3129	9.8414	6.9572	5.8897	7.345	11.0745	3.6826	8.8618	5.2532	10.3387	12.5014	8.2408	5.8017	7.2814	11.673400000000001	4.4121	9.7471	6.5489	7.8747	7.8812	6.6653	6.3549	5.6687	12.9055	6.2957	6.2199	5.6585	7.7727	7.2225	6.3111	12.4333	10.9133	13.5881	6.3311	6.3255	5.6197	4.0036	5.9484	5.4922	5.14	8.2728	5.9451	7.8085	7.4973	6.7363	6.7248	10.9923	6.8005	9.9618	12.1983	5.4482	5.5635	5.7544	6.602	5.1831	8.3117	5.7331	7.8882	6.7359	6.3293	7.1541	11.054	7.111	10.2533	11.553
PF3D7_0305100.1	PF3D7_0305100.1;3926	3926	8.447	7.5865	6.5396	8.6007	4.3681	7.6594	5.1355	5.4416	4.9117	8.6337	12.5197	5.367	8.333	4.8812	8.1614	5.3384	5.9021	5.8726	5.6191	11.2073	9.7465	7.3516	6.9423	6.6623	9.9	4.384	9.2644	5.735	11.0469	11.4237	7.9412	6.0542	6.5688	11.2894	3.774	9.7557	6.4925	7.911	7.5185	7.1064	6.5035	6.2491	12.7724	5.2668	7.9142	4.7049	7.8137	7.0769	7.1245	12.5531	11.0428	13.6276	5.4812	6.079	4.8938	5.2821	4.9284	5.3356	4.9326	8.4639	5.1367	8.073	7.2921	6.1997	6.3145	11.0714	6.6559	10.1478	10.8171	5.7501	4.7004	5.3789	6.3226	4.9621	8.0265	5.7225	7.6788	5.9105	6.8976	6.6963	11.143	6.9823	10.1846	10.1666
PF3D7_0305100.1	PF3D7_0305100.1;3927	3927	6.482	6.8241	6.7098	8.3383	4.2296	7.8319	4.4463	4.6153	3.9782	6.2797	10.6147	4.4634	8.298	2.9561	7.7183	5.479	4.5723	5.5558	5.0224	7.1498	9.2584	6.4819	5.9174	6.5437	6.0228	5.3806	9.237	5.7355	7.4717	9.3989	7.2067	2.6346	6.5325	7.5689	4.4919	8.1627	5.6221	7.5533	7.3639	4.4039	5.9882	4.4396	12.5304	5.7509	5.1679	4.9345	7.2654	6.7054	4.8689	10.9241	10.7924	13.0896	5.3473	5.91	5.272	5.2642	5.1715	4.054	5.5774	8.0264	4.5662	7.6415	6.0391	6.4469	8.444	10.6552	6.624	9.4799	10.1153	6.2132	5.0483	4.9873	5.0144	5.9446	7.6608	4.6993	8.4106	5.2114	6.1745	9.7596	10.765	6.9384	9.3332	9.0212
PF3D7_0305100.1	PF3D7_0305100.1;3928	3928	6.3368	6.9098	6.2845	7.7693	5.6029	7.2047	5.55	4.8895	4.4168	7.2105	4.7192	5.4722	8.7571	4.8714	8.1425	5.6585	5.3639	5.0959	5.3565	7.388	9.0513	7.314	6.2713	5.7463	5.6562	3.9298	8.5164	4.975	7.6626	8.296	8.0665	5.8235	6.3034	5.8415	4.9179	8.3905	5.2203	7.4403	7.0274	6.9092	7.0216	6.0475	12.7445	5.9397	5.2566	5.3477	7.1909	6.6986	3.8115	8.0229	9.7117	13.2577	3.7634	7.302	4.904	5.0682	4.942	4.9444	5.8662	6.694	5.8263	7.9686	6.1922	6.712	12.8769	10.1087	7.2778	9.6021	8.8881	5.5373	5.5166	5.2498	5.9115	6.5527	6.5027	5.4816	8.8105	6.2679	6.9093	13.1485	9.9598	7.6312	9.1652	7.4687
PF3D7_0305100.1	PF3D7_0305100.1;3929	3929	6.8194	6.6334	5.3089	7.4157	4.3399	7.6283	8.2535	9.3934	5.7903	6.8046	4.6294	4.5801	7.6673	3.257	8.0532	5.4205	9.9181	4.8654	4.9136	5.84	7.6963	6.6289	5.9001	5.4026	5.6628	4.7317	7.9972	5.5705	6.1546	7.607	8.738	4.8659	4.3448	5.826	4.4236	7.6188	4.4067	7.4972	8.131	6.0832	7.1614	5.7417	11.2117	6.5759	5.5195	6.2397	6.9688	7.4463	4.4429	7.7116	9.2975	11.2471	4.3313	6.5276	5.8009	4.6299	5.7024	5.3201	5.4459	6.9281	5.3198	7.441	8.0127	6.6002	8.4632	10.4189	6.5481	8.6016	5.3448	5.3491	3.9672	4.696	6.7419	6.3906	7.0804	6.5229	8.2799	6.9836	7.1734	8.6489	10.5845	7.2016	8.8279	5.8736
PF3D7_0305100.1	PF3D7_0305100.1;3930	3930	6.6917	7.8646	5.5531	9.0258	3.6415	7.983	8.0374	8.7101	4.0747	7.1736	5.0657	5.4097	8.9297	4.6798	9.2141	5.9215	8.8383	4.9269	5.9047	8.9727	9.2366	6.5435	4.1643	5.1506	5.5622	4.2157	9.2959	5.9179	9.2616	8.9039	8.5038	3.6859	6.3964	5.1089	4.6082	9.868	6.3461	8.4028	7.6316	7.6522	7.8833	7.4923	6.0779	6.5256	6.2367	5.0224	8.3175	6.6712	5.1089	8.5006	10.5377	4.3291	5.1743	6.4976	6.5554	5.2544	4.8585	7.0688	5.645	9.2649	5.4699	7.5162	7.7926	7.0198	8.8584	10.8083	8.1541	9.581	5.7363	5.0347	4.1619	4.6525	6.6569	5.2219	9.4553	5.405	8.1686	7.2558	6.3609	9.4421	10.9413	8.378	9.4436	5.8148
PF3D7_0305100.1	PF3D7_0305100.1;3931	3931	7.3661	7.7754	6.5526	8.5203	5.4229	7.8207	11.2749	12.2878	5.4877	8.2623	5.4538	5.1305	8.3601	5.1355	8.4218	6.8239	12.5697	5.9355	5.9681	8.6897	8.9709	7.5677	5.3052	5.5847	5.5078	4.408	9.6328	6.3341	8.6894	8.4865	8.7088	4.8334	5.9343	5.796	5.0175	9.5354	7.7487	8.0186	7.8883	7.4056	5.8863	6.8881	6.3985	6.2367	6.9001	8.0208	8.0432	7.1457	5.2126	9.5572	10.5854	6.3082	5.5868	7.336	6.7394	6.9527	4.4135	7.7704	6.4645	8.2617	4.354	7.0306	7.6282	6.2965	8.3025	10.58	7.8149	9.5588	6.7002	6.614	6.5433	5.4216	8.8477	6.9153	7.8881	6.1803	8.1326	7.3619	7.2395	9.1976	10.3529	7.5971	9.883	6.0522
PF3D7_0305100.1	PF3D7_0305100.1;3932	3932	8.134	7.5533	6.8208	9.3786	7.9716	9.3816	10.7782	12.1297	8.5321	8.4851	5.9333	6.6703	8.7939	8.2275	9.5557	6.4075	12.2264	5.2502	5.6565	8.7178	10.0743	7.0553	5.6238	6.5651	5.435	10.16	9.7955	6.0544	8.8492	8.6931	7.9299	5.5056	6.5076	6.7196	8.3304	9.3182	6.6757	8.3385	7.8496	7.1453	7.2122	7.6652	8.4847	6.4673	8.5861	6.787	8.3262	6.5402	4.3971	9.5785	10.4766	8.0692	5.7973	7.5909	7.2142	6.4353	5.6829	8.4146	6.9732	9.4174	4.916	7.9003	9.6871	7.1027	8.8269	11.0181	8.1705	8.3703	7.7912	7.2965	6.4738	5.5254	9.3096	8.2608	9.3641	4.9021	8.5528	8.4468	7.9081	9.5327	10.9191	8.5009	8.4845	7.1874
PF3D7_0305100.1	PF3D7_0305100.1;3933	3933	6.9506	7.2849	5.8919	6.406	7.3332	8.2407	10.4738	12.1346	7.7489	6.9473	4.8349	4.8495	6.2443	7.7269	8.544	6.388	12.4274	7.0051	5.8505	7.1651	10.9532	6.47	5.0161	8.3435	5.8342	6.6229	5.6814	4.6288	7.2648	10.3935	7.4137	4.0009	11.2935	5.904	6.2615	5.3395	5.9934	6.2653	5.6576	6.0061	4.2758	7.3737	7.3666	5.1485	6.2327	6.5119	6.7538	5.9071	5.8212	9.7758	8.1693	8.9377	5.3677	7.2251	7.1324	5.9632	4.8309	8.6718	6.0667	6.1773	4.9059	7.4114	8.3872	7.3258	7.94	8.0396	5.9439	7.0233	6.3969	6.5419	6.3496	4.6112	9.3901	7.7091	6.6555	5.5503	9.1868	6.9161	8.2093	8.7495	8.0224	7.144	8.0347	5.5091
PF3D7_0305100.1	PF3D7_0305100.1;3934	3934	7.3973	7.6485	3.7312	5.8931	6.8027	7.084	10.6346	11.9657	7.097	8.1838	5.5267	5.6522	5.749	7.3612	7.4429	6.1338	12.35	5.4954	2.9964	7.5393	7.1341	6.3971	4.3964	6.3434	5.6826	5.7589	5.5856	5.5543	6.7495	7.6528	7.7325	4.4568	8.6366	6.2615	4.7671	5.057	5.7054	6.2595	3.7814	6.8071	3.1953	5.9554	6.9827	5.2795	6.0119	5.7216	6.3528	5.6132	4.0832	9.1267	7.574	7.1163	5.0921	6.5041	7.5014	4.6011	5.0206	8.9819	6.073	6.2046	5.4022	6.7666	8.018	6.1819	7.7599	4.8293	6.0018	6.9255	5.7764	6.6619	4.9991	5.2215	9.8635	7.0773	6.6446	5.4812	7.4726	6.0546	8.0245	8.3683	5.2502	6.2767	7.3783	6.0819
PF3D7_0305100.1	PF3D7_0305100.1;3935	3935	7.9747	7.2686	5.7233	8.3881	7.8951	8.2896	10.6965	12.1387	7.5183	8.2994	4.7328	5.4783	8.3832	7.9687	8.5969	7.1644	12.3182	7.7542	5.4601	9.912	8.2252	6.1457	6.5881	7.7451	6.9453	6.7706	6.3069	4.8217	9.6989	7.7766	8.3438	5.5351	10.0348	7.3098	5.9855	5.6845	6.2576	6.6433	6.101	6.6824	6.0734	6.7133	7.1606	6.1952	7.2562	6.1955	6.6428	6.3379	13.0924	9.5044	7.8838	7.3349	7.257	7.6569	9.0126	5.6707	5.4063	8.9721	6.5836	6.6762	6.2519	7.3292	9.4343	6.6056	10.5358	5.114	6.4566	7.9541	6.4301	8.6249	6.5056	5.9595	9.7753	7.933	7.3315	7.1435	8.3306	8.347	7.4731	11.2787	5.6209	6.9038	8.6035	7.4555
PF3D7_0305100.1	PF3D7_0305100.1;3936	3936	7.8539	8.059	5.5951	6.3466	10.0451	8.2011	11.1554	12.4881	9.7581	8.2925	5.2165	7.545	6.9405	10.1842	8.5565	7.5337	12.755	6.8914	5.4928	7.5226	7.8699	7.8271	5.272	8.0134	6.4814	4.9991	6.4469	5.7988	7.8349	7.9389	8.8701	6.3448	11.1235	7.3606	5.8887	5.4353	6.9231	7.5507	7.4999	6.6069	5.9208	7.3533	7.0281	6.0352	7.5423	7.5697	6.7473	7.331	5.5081	10.1272	8.0608	6.9934	5.1591	8.1663	7.4408	7.6417	4.9704	10.5881	5.5741	5.7608	5.4046	7.7061	8.8829	7.1163	9.9969	6.0626	6.7206	8.2386	6.9919	7.6093	7.2218	6.3598	11.6051	8.2431	6.9492	6.3856	8.6725	7.3307	7.5355	10.0382	6.0976	6.6358	8.8174	6.6635
PF3D7_0305100.1	PF3D7_0305100.1;3937	3937	7.4929	7.5752	5.3327	6.1813	7.57	9.3229	11.3568	12.4035	7.713	8.5688	6.2966	8.0276	6.88	8.0407	9.3486	7.7759	12.6555	7.3458	5.2604	7.6127	8.1491	7.6013	5.2188	8.9697	7.2461	5.2754	6.2634	5.8777	7.5083	8.394	8.8416	5.2593	11.5764	8.0753	6.1611	6.0336	7.8283	6.694	7.9325	7.0275	5.1755	8.6596	7.3347	6.1087	6.3782	8.2022	7.043	7.1657	4.7279	9.759	9.1734000000000009	11.4271	4.9621	7.5002	6.9406	7.1672	5.9995	9.0809	6.4057	7.0455	6.1167	7.3719	9.1383	7.0611	8.7607	5.8851	5.0277	8.5655	7.3808	7.7797	6.8524	5.4783	10.2521	8.006	7.7178	5.8465	8.2867	8.7416	7.7618	9.0911	6.467	6.7241	9.0963	7.8501
PF3D7_0305100.1	PF3D7_0305100.1;3938	3938	8.0148	8.87	6.2474	7.6238	7.4189	9.2375	11.1742	12.3227	7.5605	8.4469	6.1795	10.062	7.3716	7.9485	9.5903	6.93	12.5759	7.6418	5.5345	9.9387	8.5776	7.0442	5.7363	8.0712	7.1135	6.4563	5.9819	5.9191	10.0806	8.9733	8.3166	3.9001	11.1926	8.0688	6.7415	5.9702	7.9624	7.3052	7.3876	8.9725	4.9805	7.3836	7.8568	7.1079	7.6901	8.6198	7.4102	7.8599	5.8873	9.7326	9.5093	12.0361	8.6998	8.0684	7.1444	7.501	6.8312	10.0454	2.774	7.8669	6.8474	9.5404	9.1345	8.4215	8.5957	5.6539	5.9928	8.7299	7.49	7.5771	7.8147	8.3515	10.5186	8.9281	8.1568	7.0408	9.655	8.0432	8.5728	9.4415	6.8705	6.8075	9.5166	8.1401
PF3D7_0305100.1	PF3D7_0305100.1;3939	3939	9.8296	7.5885	5.436	8.1994	7.201	8.9061	11.1892	12.5739	6.2132	10.1157	6.6935	8.9069	8.0024	7.1474	9.4142	8.3112	12.7684	8.7719	5.7761	9.7575	9.3882	7.3421	6.405	7.8111	6.7236	6.554	6.4891	5.9775	9.8144	9.3382	8.2248	5.8552	11.1913	7.462	6.7684	6.5694	8.5196	7.6077	8.4758	7.7665	6.4102	7.6895	9.4267	6.5998	9.3217	8.8914	8.0389	7.4547	6.5977	10.8153	9.1777	10.997	8.5322	7.9929	7.8444	8.3357	6.9752	9.8357	7.6312	8.2065	5.9486	9.2046	10.4614	7.4135	8.752	5.5777	6.5024	8.6818	7.4189	8.1939	8.096	7.3526	10.4415	9.3063	8.1091	6.7064	9.8359	9.7105	8.4679	9.6667	6.047	7.4206	9.2557	8.5875
PF3D7_0305100.1	PF3D7_0305100.1;3940	3940	8.7017	8.138	6.9306	8.1138	7.334	9.4232	11.4753	12.5403	6.9103	9.1649	8.8711	10.3422	7.5579	7.1169	9.7709	8.4188	12.5889	8.4292	7.0885	9.8156	8.3261	7.4227	6.1671	8.2119	7.7121	7.09	6.675	6.0173	10.0042	8.7146	7.9536	6.4621	9.7386	8.479	7.456	6.4874	8.9576	7.374	7.7517	7.2204	5.875	6.4962	7.9715	7.0442	7.7799	9.795	7.5724	7.6242	5.9086	9.261	9.4164	11.2316	8.1029	7.6397	8.9281	7.9971	8.389	8.3243	8.2297	7.4967	7.2104	9.4192	9.3128	7.6493	9.7248	6.3799	6.4065	9.4918	8.1357	8.6477	8.9372	9.4151	9.7951	9.4608	7.8869	7.6977	9.9378	8.5526	8.7665	10.1368	6.7529	7.0076	9.9584	8.7183
PF3D7_0305100.1	PF3D7_0305100.1;3941	3941	8.3955	7.5457	6.2898	7.4714	7.4126	9.6981	10.8279	12.0472	7.2131	8.716	7.9405	8.7194	7.8196	7.6775	9.6767	7.2419	12.1254	7.5426	6.5893	7.9004	8.6474	6.5176	4.7777	7.7617	5.6476	6.3526	6.7675	5.5865	8.0867	7.7078	7.8766	5.7711	10.4208	6.3062	6.6992	5.9846	7.7492	6.6784	7.1685	6.7773	6.7306	5.9364	7.653	5.9862	7.5665	9.7974	7.4824	6.8824	6.0314	8.7489	9.5683	9.0844	6.4714	6.8554	9.6097	8.3937	5.9217	8.6298	6.2508	6.64	6.5618	9.1325	10.0848	6.7138	8.5589	6.8328	6.0603	9.3859	7.7968	9.4035	8.7842	7.3872	10.1661	8.0274	7.6986	6.9854	9.895	8.3179	7.4593	8.8825	6.9267	6.5717	9.803	7.9183
PF3D7_0305100.1	PF3D7_0305100.1;3942	3942	7.907	7.4683	6.3978	7.814	7.4114	9.6001	8.1298	9.3474	7.0995	8.4237	6.2096	8.4443	7.359	7.4518	9.5551	6.9932	8.6675	6.8074	5.9291	7.4598	8.4801	6.0275	5.5469	7.6342	6.8665	6.1869	6.2823	5.503	7.9524	8.6652	7.5847	5.3473	10.1919	6.8174	6.6112	6.5966	7.5682	6.9142	7.4828	7.1177	5.3391	5.5176	7.383	6.1485	7.3942	7.0159	7.5551	6.4291	6.4089	8.1157	8.3221	8.7758	7.6443	7.8047	8.0369	5.8184	5.511	7.4138	6.1373	5.9771	5.1164	9.1	10.4061	6.9578	8.1472	6.0083	5.5157	9.3197	7.4133	8.565	6.7797	6.1711	9.6288	7.9551	6.8402	6.8158	9.1646	8.9674	7.6264	8.8324	7.2557	5.8785	9.6286	7.0673
PF3D7_0305100.1	PF3D7_0305100.1;3943	3943	8.5009	7.3369	6.0394	8.6952	7.3863	9.8998	7.0032	6.6212	7.2529	9.0476	7.2989	8.5155	8.9239	8.1536	10.1706	8.2681	6.5529	6.9204	6.0101	8.4212	7.675	6.4371	6.1024	7.568	6.5265	7.0696	6.5774	6.5065	8.6552	8.1339	6.9672	5.2323	11.1501	7.4249	6.4936	7.0521	6.6415	6.6831	7.8089	6.8128	5.3399	5.3212	6.5671	6.7934	8.1821	7.9531	7.0469	7.9034	5.9293	7.9927	7.6603	7.9643	8.3614	7.0174	7.6786	5.3799	5.155	8.3906	6.1375	5.488	5.9035	9.9346	7.8857	7.7296	8.5306	5.8477	5.4992	9.7907	6.8683	8.616	6.7596	7.2454	9.6638	7.9179	6.8857	7.7927	10.3868	7.3719	8.826	8.8747	7.3157	7.5136	10.1085	6.7325
PF3D7_0305100.1	PF3D7_0305100.1;3944	3944	7.8531	6.5345	5.625	8.7227	6.2485	8.1814	6.3223	5.1859	5.2246	7.8846	8.3555	8.2687	8.7698	6.2559	8.4376	7.4755	5.9435	7.0785	5.9722	7.9452	7.2482	6.097	4.6887	6.2564	6.1841	4.0849	5.3406	5.1202	8.539	7.2784	7.6572	4.9791	9.1363	6.3357	5.6662	5.6653	7.1311	6.7654	6.4933	5.7811	8.5126	5.4588	5.9887	6.9274	7.0731	6.2608	6.6554	6.6748	5.4353	8.8056	6.5506	6.5922	8.36	7.1525	7.352	5.0566	6.5229	8.2643	5.9862	4.2288	5.8437	9.6632	7.5541	7.4593	6.9705	6.1225	5.2784	9.4774	6.7942	8.3392	6.0303	7.7194	9.5329	7.8424	5.3951	7.1034	10.0516	7.506	8.7623	7.6977	6.0405	6.982	9.9256	7.0833
PF3D7_0305100.1	PF3D7_0305100.1;3945	3945	8.0922	7.0286	6.763	10.3971	3.3771	8.1756	8.3067	9.1472	3.7159	8.6068	7.3631	9.1148	10.3487	3.9495	8.275	8.8322	9.238	8.2453	5.2913	9.5063	8.0314	9.1269	5.5874	6.6833	8.987	4.4744	5.9186	6.7204	9.7338	7.9034	9.8325	6.624	6.6896	9.5794	5.6668	6.5541	8.4335	7.2627	7.2566	7.2031	8.2391	6.7897	7.4332	8.147	6.7347	7.2935	7.3148	7.2311	6.1799	8.0593	7.1151	7.2604	11.3529	6.774	8.2129	5.8632	6.7271	8.3378	7.6873	5.3349	5.6585	10.1727	8.2305	7.9195	7.8931	6.8074	5.825	10.3451	8.0286	8.9262	5.5531	8.1307	9.8634	8.2128	5.701	6.8577	10.2498	7.8304	8.8114	8.4263	7.2325	8.385	10.9698	8.2355
PF3D7_0305100.1	PF3D7_0305100.1;3946	3946	8.3328	6.6753	6.4017	10.7989	5.4114	8.0888	5.7669	5.2203	5.4239	8.4837	7.437	8.5117	10.3144	4.9406	7.7413	7.0627	6.1977	6.6779	5.5245	9.0681	7.2197	6.9917	6.0832	5.717	6.6121	4.859	5.9246	5.6988	8.9408	7.5657	7.6659	5.4899	6.6101	7.1457	5.9667	7.0863	6.7038	6.8748	7.0015	6.5254	9.4978	7.2909	6.3679	6.9435	6.4888	7.0904	7.3523	7.2476	6.3384	10.096	6.9558	6.6334	7.5833	6.6758	7.2091	5.7745	6.8742	7.9691	6.9129	5.9718	5.8316	10.0219	7.697	8.3339	6.9637	7.0268	5.1965	11.1225	6.5298	7.5995	6.2307	7.3748	9.9331	7.3423	6.304	6.3616	10.507	7.1454	8.9346	7.5297	7.0171	7.6927	11.523	7.5675
PF3D7_0305100.1	PF3D7_0305100.1;3947	3947	8.0179	6.5638	5.8795	8.413	5.0596	7.6193	6.1137	5.3757	5.2679	8.5124	7.1767	7.339	8.2408	5.1313	7.6294	5.7393	6.1845	6.4591	4.9064	7.3999	6.2595	6.3345	5.8169	5.9001	6.1062	5.3614	5.7442	5.4925	7.6731	6.7923	7.8262	5.5999	6.1079	6.7657	5.488	4.9828	6.3735	8.3184	7.0155	5.4286	9.677	6.3336	6.585	7.1965	8.1309	6.5957	7.9838	6.8806	6.1631	8.5234	6.4373	6.9336	8.343	6.2852	8.9714	6.1125	6.6515	7.9967	7.3143	5.5919	4.9208	9.8301	9.023	9.3248	9.2255	7.5534	5.7695	11.0909	7.6678	8.19	5.4845	7.3915	9.8396	7.3667	5.671	6.3207	9.7579	8.115	9.1033	9.8826	7.5008	7.8665	11.2724	8.6193
PF3D7_0305100.1	PF3D7_0305100.1;3948	3948	7.6014	6.9762	7.1819	8.8519	5.6823	7.4068	7.0646	8.1942	4.6571	7.5525	7.631	7.6098	9.0956	5.3691	8.1272	11.431	7.6634	7.8945	7.913	7.8561	6.5301	6.6036	6.8607	6.804	5.7369	5.797	5.7173	7.3915	7.9436	7.2155	7.3797	6.709	7.2853	6.4199	5.3366	6.1603	9.7039	8.7751	10.5261	6.1609	9.6837	7.4357	6.0999	6.7776	7.7762	6.7753	8.1635	10.5297	8.5231	7.7797	7.0716	6.9249	7.2253	7.9878	6.3789	6.5935	9.0409	6.0995	8.1111	5.9246	5.302	9.4601	8.3864	7.7412	8.4559	8.136	6.0103	6.9126	7.8326	7.3321	6.487	7.2722	7.3309	8.2075	6.5504	6.5281	9.7708	8.0325	7.7488	8.9543	7.8346	7.8962	8.005	8.1417
PF3D7_0305100.1	PF3D7_0305100.1;3949	3949	8.1119	6.9438	7.4849	10.2433	9.6386	8.5674	7.8678	9.146	9.7091	7.9638	8.4158	7.9764	10.4934	9.9353	9.0331	7.6334	9.2342	7.7481	8.3045	8.2619	7.3978	8.8664	6.8716	6.1148	6.2731	5.9385	5.947	7.8388	8.7655	7.7643	9.286	6.9372	6.002	6.4133	5.9205	5.7186	7.5517	8.0613	11.0158	5.6662	8.4303	7.3801	10.7555	7.0156	8.1136	7.5509	7.6606	11.1767	8.1932	8.5401	6.8977	11.0455	9.066	6.3393	11.2069	6.9262	8.0678	8.1625	9.0672	7.8554	9.2985	8.9718	7.9872	7.3191	8.8509	8.2331	7.8097	8.1097	7.0659	11.1593	7.2803	8.5638	9.6443	8.2509	8.0147	8.6237	9.6947	7.6263	7.7752	9.521	8.1367	8.142	9.1876	6.6539
PF3D7_0305100.1	PF3D7_0305100.1;3950	3950	6.9985	6.5262	7.3101	6.7743	5.2847	7.1271	7.3981	8.4042	5.191	7.4245	7.4299	6.8188	7.0193	4.3448	6.8316	7.3737	8.4703	6.6997	5.1342	7.368	6.0811	8.0778	7.0229	5.5182	5.7679	6.1344	3.8084	6.1058	7.4463	6.4894	7.8745	6.6696	6.0736	6.6475	6.0717	5.5922	3.8836	8.2826	6.0385	5.62	8.6054	11.1976	6.2036	6.5427	6.1315	6.7673	6.9123	4.843	4.5735	8.7165	6.6147	6.3757	8.9097	6.2458	6.9121	6.5187	7.6403	6.7065	10.678	5.6363	6.0056	9.4283	8.3569	8.0078	8.8917	7.6083	5.7186	6.6812	7.1817	7.1599	7.1435	7.3441	6.7733	9.9258	6.7979	6.3521	10.2015	8.1164	6.6381	9.6622	7.8676	7.791	7.9274	7.9744
PF3D7_0305100.1	PF3D7_0305100.1;3951	3951	6.2413	6.0152	6.8106	6.9523	3.7687	5.857	5.7682	6.9181	3.406	6.9375	6.8003	6.9795	6.2215	4.9136	5.4806	6.3142	7.2089	6.7661	5.384	6.1967	7.7947	5.1031	5.7211	11.1614	6.0972	5.477	4.4673	5.7107	6.4563	8.2349	6.4155	3.254	11.0064	6.0479	6.2428	5.1847	5.9255	8.0937	5.8782	5.9416	7.2702	9.4497	6.4148	5.5068	5.7455	6.3049	7.1612	5.5789	5.373	7.4618	5.5783	6.7779	8.2142	7.672	6.6356	4.9791	7.1666	5.6631	7.1447	6.7096	5.3719	9.1147	7.6395	6.7654	7.8142	8.0189	5.211	5.8286	7.4572	7.0866	6.1693	7.0725	6.9124	6.5143	6.6793	6.5315	9.242	7.0003	7.8032	8.7822	8.0901	7.3394	6.9823	7.6802
PF3D7_0305100.1	PF3D7_0305100.1;3952	3952	7.1223	5.7279	6.2209	8.6879	5.1227	5.6023	8.5077	9.3031	3.2327	6.7833	8.2619	9.3589	9.4197	4.7015	5.2079	6.2596	9.1448	7.1295	4.8689	7.6216	7.6889	6.3325	7.1216	5.9602	7.4058	6.963	4.9069	5.3494	7.7562	6.6317	6.9869	6.8948	6.2966	7.94	7.7002	5.9821	6.5438	6.9167	6.3533	5.769	7.5479	11.0653	6.1593	6.0347	6.1739	6.65	6.3377	5.3359	7.9783	9.0277	6.3288	6.9377	10.1918	6.4496	7.3641	7.1719	6.5865	5.295	8.3682	7.3788	5.6929	8.7799	9.6715	8.9636	10.4959	8.7162	6.8903	7.1187	9.2305	5.6291	6.9518	7.8665	6.5826	7.7621	7.5503	6.9955	8.8995	7.7921	8.625	10.659	8.2586	7.5329	8.5657	8.4896
PF3D7_0305100.1	PF3D7_0305100.1;3953	3953	8.5102	6.076	6.9384	11.2042	4.218	7.1613	7.7272	9.0663	3.4764	8.5261	11.7437	13.2631	11.1194	3.278	6.8336	8.9949	8.3454	6.5412	6.6159	7.9447	6.0197	6.4386	8.032	6.5225	8.5088	9.8827	4.2234	5.3302	7.9997	6.6868	7.0072	7.5691	6.4954	9.3754	8.9338	5.2426	5.682	7.8269	7.7365	5.8204	8.5912	9.815	6.1487	6.6157	8.442	7.1833	7.6539	7.2279	6.7199	8.5991	6.2954	6.1705	9.863	6.0433	6.8032	7.3266	9.8395	6.3122	8.0501	7.8104	5.6331	8.1064	9.2222	8.6585	10.5227	7.8104	6.919	6.5735	8.2054	7.5536	6.8748	8.7099	7.1732	7.232	8.3468	5.6221	8.7266	8.4202	8.5702	11.4457	8.0931	7.8413	7.1942	7.8943
PF3D7_0305100.1	PF3D7_0305100.1;3954	3954	9.9996	6.7471	8.2658	11.277	5.77	7.4257	8.3277	9.2617	5.1973	9.9479	11.4564	10.825	10.7677	4.479	7.2782	8.2195	8.8127	6.9012	5.1631	6.9438	8.1417	5.5457	5.7952	6.4301	6.1793	11.1148	5.6519	4.7065	7.5301	7.5272	7.1117	5.5188	7.3187	7.2965	11.0719	5.5601	6.0391	6.2529	6.6454	4.9093	8.3243	9.4233	6.2234	7.5819	10.0044	6.7093	5.532	6.1785	4.8812	7.2647	6.6961	6.5612	6.0957	6.4751	6.2858	6.902	7.9671	7.3176	7.056	7.165	5.36	6.3466	8.3113	7.1103	11.1531	7.5933	4.8792	7.1312	6.9653	6.5783	5.9449	8.5157	7.6207	7.6141	7.2237	6.5002	8.4548	6.4799	8.2723	10.948	8.066	7.863	8.1775	5.7679
PF3D7_0305100.1	PF3D7_0305100.1;3955	3955	9.9516	5.9153	8.0854	6.3837	4.4502	6.2882	6.9807	6.4622	4.0959	9.9387	6.2752	6.3901	5.8184	3.8115	6.1385	7.5066	6.6599	5.8557	6.8466	7.0639	8.2965	4.9787	6.0177	6.6623	5.3674	10.7826	6.1544	6.9855	7.2452	6.1845	6.19	4.3103	6.5685	6.4184	9.8106	5.2521	4.9832	6.1152	6.1096	4.6865	6.5911	9.0449	7.1556	6.7577	9.418	6.4256	5.7918	6.1189	5.1326	5.9103	5.5144	6.0323	4.7581	6.708	6.5916	6.0356	5.4336	6.9195	6.4217	7.0102	5.4611	7.0976	5.9628	5.848	7.8185	6.5661	4.1875	6.5215	6.1791	6.5075	5.6568	5.5144	6.7886	6.2806	7.7951	5.3875	7.2622	6.9069	7.0827	8.9503	7.3091	6.6496	6.4563	6.351
PF3D7_0305100.1	PF3D7_0305100.1;3956	3956	9.7714	5.8659	8.3411	5.9413	3.8074	6.4153	8.9702	9.1404	4.319	10.3377	6.5761	6.8376	6.5049	5.1875	5.5686	8.4389	9.9561	7.1539	7.5607	7.5823	7.0388	5.384	5.5853	5.8934	6.4031	10.2502	5.0695	5.5951	7.8486	6.2608	6.3815	5.3509	5.9397	7.3881	9.478	3.905	5.4036	5.9329	7.772	4.9995	5.3667	7.023	4.842	6.3208	9.9214	5.8392	6.267	5.4992	7.4953	6.5432	5.9923	5.0921	5.2795	5.4607	6.6972	5.4165	5.2238	6.6938	6.0587	6.8023	4.6702	6.7251	6.5972	6.1522	8.4508	6.2304	4.9373	5.7482	5.7761	6.7033	5.5214	5.306	6.5546	5.9201	7.8103	6.2022	7.6202	6.413	6.8932	9.2816	7.5128	4.5053	6.2992	6.3707
PF3D7_0305100.1	PF3D7_0305100.1;3957	3957	9.4614	5.0426	7.3334	5.6384	4.7415	5.6622	6.1461	3.5632	5.4584	9.968	7.1676	5.9914	5.2939	5.0544	6.1121	5.4992	5.739	5.3459	7.1725	6.4846	7.9657	3.6462	6.4496	6.7857	5.2924	9.7418	4.0976	4.278	6.2102	6.4331	6.1212	4.7581	6.4378	6.134	9.2103	4.0832	4.641	5.2769	6.641	4.8639	4.812	8.1431	5.7112	6.7282	8.591	4.2869	6.4791	5.9453	4.2087	5.7274	5.3052	6.3318	5.5037	5.6253	5.5046	5.8301	5.7328	6.3322	5.5856	6.6541	5.1424	7.0796	5.8738	4.5329	8.6237	5.5969	4.9819	5.2898	5.5801	6.1398	5.5283	6.0879	6.3621	6.283	6.9916	5.1123	8.1823	5.6991	5.0272	7.0204	7.0084	0.9411	5.269	5.4009
PF3D7_0305100.1	PF3D7_0305100.1;3958	3958	9.3617	6.065	5.9841	5.6091	6.0301	6.5683	4.8972	4.272	4.2965	9.6318	5.8714	6.1552	5.0557	4.4463	5.5509	5.4472	5.2227	6.0475	7.6469	6.1447	8.8622	5.114	6.2447	8.6667	5.5091	7.237	4.969	4.9383	6.1295	7.1264	5.5065	5.7871	8.7352	5.4333	6.9502	5.4552	4.8349	5.2145	7.4205	4.5065	7.404	10.1758	6.3799	5.2593	9.3398	5.6194	6.297	7.4285	4.5826	9.0366	5.0802	6.1878	5.4584	5.9442	5.8035	4.5844	5.0605	6.946	5.3847	7.6363	4.7892	9.5206	7.1418	5.021	6.0585	7.2376	3.6611	5.5475	4.3639	6.9662	5.1993	4.4828	7.5528	6.6069	7.0829	4.7285	8.369	7.0135	6.6032	6.2359	7.8135	3.8846	5.9803	4.7425
PF3D7_0305100.1	PF3D7_0305100.1;3959	3959	8.8661	5.6806	6.0938	4.855	5.0255	5.6696	5.6299	4.7787	4.6427	9.6023	5.5665	5.774	4.9079	4.5484	5.302	5.972	4.846	4.969	8.1722	3.6949	7.255	4.7268	6.0635	5.6165	4.9373	6.2839	5.3103	5.4094	4.7714	5.7517	5.3899	6.52	5.2935	5.2157	5.805	4.5735	5.0798	4.607	6.5198	3.0875	5.2928	8.8117	5.1922	3.5692	8.5281	4.7268	6.4995	5.7371	4.7538	5.1775	3.1953	5.9416	5.0518	5.6482	5.7674	4.5404	5.7565	6.438	5.5714	6.0858	4.3646	7.1287	6.1717	3.925	5.2133	6.4637	6.8564	4.9388	5.545	6.1518	4.8545	4.2434	6.9095	5.7087	6.228	5.2207	7.2877	5.9345	5.1514	6.1131	6.671	6.3271	5.9995	5.382
PF3D7_0305100.1	PF3D7_0305100.1;3960	3960	9.5979	5.8625	5.8572	5.9885	4.04	7.62	5.106	4.9317	3.7236	10.1075	6.3787	4.0018	5.6035	4.1326	6.9015	5.3356	5.8819	3.3799	6.3773	3.585	6.5668	4.3045	5.8919	3.7677	4.7918	6.144	3.4316	4.7115	5.1763	5.3981	5.2895	4.1851	4.1185	4.2913	5.8235	1.5705	4.5179	5.9572	6.2532	4.8836	5.3792	8.7118	5.225	3.669	8.4937	2.7803	7.1927	5.7882	4.1506	5.1135	4.5686	4.5211	5.2319	4.917	5.1114	3.2403	4.6786	5.2211	5.557	6.4647	5.2506	6.0299	5.14	5.6112	5.3201	5.3273	3.1938	5.3009	5.3255	5.6493	3.6276	4.6803	5.6952	5.963	5.5774	3.0993	7.7173	5.0215	5.6058	6.7715	6.0479	4.3861	5.1795	4.5723
PF3D7_0305100.1	PF3D7_0305100.1;3961	3961	7.1444	5.3691	4.9537	4.2118	3.4867	5.0921	5.4426	5.9658	3.1522	6.3291	7.343	5.0027	4.9021	3.5361	5.4279	5.3041	5.9458	3.3716	5.636	5.5308	6.4499	5.0103	3.2869	4.7247	5.2012	4.4783	3.4515	5.3406	6.1689	6.2261	5.7761	2.797	4.4692	5.8921	5.1502	2.9411	4.4114	4.6323	5.1396	5.0592	4.1135	4.6775	5.0609	5.6023	5.729	4.4561	4.6375	6.4717	2.903	4.0479	5.1313	4.7506	2.0321	5.6261	4.3716	3.5008	4.4673	4.8929	6.4637	6.4256	3.5286	6.1121	5.2234	5.7968	6.4002	4.9326	4.8089	5.128	5.0157	5.5497	4.8831	5.126	5.5388	6.7167	6.4284	5.9086	7.074	4.0934	5.7208	6.3065	5.4002	4.9026	5.8679	4.7645
PF3D7_0305100.1	PF3D7_0305100.1;3962	3962	5.5865	5.2338	4.6381	5.3001	4.6977	5.4841	5.0622	5.3981	2.189	6.2983	4.9369	3.4074	4.3434	1.2265	4.9107	5.6662	5.8647	4.4925	5.1623	4.7317	5.826	4.3847	4.5084	4.3377	4.5141	4.4229	3.6159	4.6299	4.6741	5.044	5.4951	3.3827	5.0126	5.4777	4.0374	1.3219	4.9556	4.3736	4.9986	3.7645	4.7131	3.904	4.3484	5.7469	5.093	4.2913	4.9383	4.925	4.6633	3.9662	4.7708	4.8186	3.9098	5.6427	4.0738	4.1243	4.6153	5.4919	4.2839	5.803	5.1775	5.5527	4.6218	3.858	7.1497	5.1085	3.3827	5.111	4.5558	5.142	4.314	5.2346	4.8972	5.2399	5.7737	5.1719	5.9866	5.2415	5.605	6.7042	5.2506	1.7398	5.5195	5.1119
PF3D7_0305100.1	PF3D7_0305100.1;3963	3963	5.847	5.2536	4.393	5.318	4.1194	4.2165	4.7645	5.0453	2.6229	4.1922	5.3547	4.5963	4.1102	2.8074	4.359	4.9709	4.3009	3.2373	3.5838	4.4816	5.2001	3.7506	4.7871	3.8709	3.7104	2.2079	0.9486	4.4588	4.3089	4.9878	4.9074	1.7655	4.5292	4.9695	4.8243	3.7148	4.0781	4.251	5.0219	4.6982	4.8718	4.3255	4.8171	4.0009	3.5945	2.4114	3.5717	4.717	3.3031	2.6645	3.84	3.4303	3.8718	4.7431	4.588	4.3096	3.855	3.858	5.4433	5.5472	4.6177	5.1898	4.121	4.1169	4.9246	4.2675	5.0032	5.3565	2.8258	6.3356	4.4336	4.5844	4.5632	4.6554	5.2242	5.2005	4.6531	4.3909	4.6525	5.408	4.3999	2.7093	4.6363	5.0557
PF3D7_0305100.1	PF3D7_0305100.1;3964	3964	6.4326	5.1926	4.4303	5.3576	3.9383	5.2012	5.2373	3.9355	4.1827	5.732	5.4571	4.2817	5.1313	3.5211	4.4019	5.3892	4.9198	4.2623	4.7761	3.3576	5.6476	4.5801	4.1001	5.1027	4.7328	4.0976	3.9736	3.6088	5.1831	5.1727	4.6479	3.2188	4.4542	5.4845	4.4343	2.8094	3.5969	4.7576	5.5957	3.0286	1.9449	4.4019	4.9222	4.735	4.0081	3.7782	4.844	4.5261	4.4135	1.3896	4.7939	3.5298	0.1375	4.6229	4.8115	4.6305	4.4121	5.2954	5.2821	2.3132	5.0453	4.1481	4.5141	4.8797	6.5032	4.7618	3.9467	4.6837	4.6112	4.8914	3.6747	3.4841	5.5613	4.3298	4.8304	5.3413	5.8982	4.9298	5.2126	6.083	4.6444	2.3896	4.5211	4.0241
PF3D7_0305100.1	PF3D7_0305100.1;3965	3965	6.7716	5.3363	5.7921	5.1981	3.1144	4.9472	5.3103	5.1043	2.9873	6.0925	6.4209	4.6831	4.99	4.2456	4.2802	6.0244	5.3118	4.3639	4.1506	5.5756	6.0398	5.1599	4.5686	4.3413	5.1285	3.3406	5.0264	4.8659	4.1787	5.4604	5.478	3.7845	4.4989	5.4532	4.4094	5.3726	3.957	5.9625	6.3154	5.4246	3.7355	5.1831	5.153	3.717	5.6296	3.5705	6.2032	5.8592	4.6904	5.1961	4.1795	4.3132	4.5607	5.0378	5.246	4.1052	5.7317	5.4326	5.4854	5.4029	5.133	5.709	4.9914	5.3085	6.9075	4.0909	5.4783	4.9814	4.3384	4.314	3.5595	4.6565	6.017	4.4561	5.1518	4.6223	6.2344	5.1156	5.0281	5.858	5.3248	4.4121	5.1173	4.7361
PF3D7_0305100.1	PF3D7_0305100.1;3966	3966	5.9064	5.4886	5.1723	5.5494	3.126	5.4627	4.9227	3.2585	1.5558	6.574	5.0947	4.2357	4.2972	2.729	4.5801	5.4851	5.299	5.0755	3.0738	4.3491	7.074	4.6118	5.3837	4.2016	5.0652	5.0695	3.0993	4.9378	4.9425	6.1544	4.6433	3.0841	5.6545	5.2884	4.5856	2.8278	3.5969	8.7313	5.732	2.6064	4.8797	4.1651	5.3526	4.7285	4.9439	4.0968	8.932	4.6112	2.5484	4.856	4.7793	4.9486	2.5185	5.0925	4.8146	1.4699	5.6554	5.4886	5.5122	5.3988	4.2928	7.271	5.4067	4.1875	6.6259	3.774	4.4841	4.7581	4.9165	5.6188	2.8074	5.157	6.9542	5.1827	3.9791	4.3957	7.0025	5.2861	4.8743	6.374	4.5497	4.0277	5.4202	4.6165
PF3D7_0305100.1	PF3D7_0305100.1;3967	3967	5.0108	4.7377	5.1485	4.7296	3.4209	4.8982	4.6212	2.7866	1.9709	8.802	5.1819	4.0993	4.0036	0.7225	2.8875	5.2199	5.4118	2.275	3.2943	4.4976	5.8955	2.3757	4.6035	4.0858	4.7301	4.3074	5.1651	4.025	4.9869	5.4712	4.8293	2.7698	4.6444	4.5179	3.6334	4.8001	4.985	6.9728	4.9322	3.9107	4.6253	4.4588	5.0853	3.9919	3.8797	4.0161	7.2676	4.9584	2.0108	0	4.1683	4.4835	4.8405	4.5613	4.0548	4.2079	4.8714	4.7782	5.1719	3.9231	4.1424	4.4841	4.9307	3.6915	5.8133	4.1938	4.7923	4.3363	3.8826	5.0777	3.225	3.3785	6.3954	4.7714	4.3757	4.8525	5.814	4.6576	6.2048	5.4356	4.8186	4.1301	3.7082	5.0704
PF3D7_0305500.mrna1_1	PF3D7_0305500.mrna1_1;1070	1070	11.3589	10.098	7.2045	7.7334	10.7434	8.3743	9.1553	9.4196	10.7409	11.5879	8.3714	8.5367	7.7595	10.5747	7.9872	7.6757	10.8197	13.3175	7.1418	9.9092	11.8772	10.7347	8.3597	13.4502	8.2487	7.2653	13.4549	8.304	9.5814	11.3003	12.0349	7.8279	13.9292	9.5177	7.2648	13.3104	11.3165	8.8823	8.2307	9.1525	10.7728	11.7612	7.8803	8.6237	10.9388	7.9654	7.8065	8.9269	8.5313	10.9092	8.7515	11.894	8.6113	7.8138	10.1086	7.2083	7.541	12.4955	9.6567	7.7639	6.0999	10.5131	10.386	9.0673	9.6213	7.7335	7.439	10.4465	10.7306	9.8254	8.7178	8.1267	12.9368	10.6806	8.489	7.472	11.1277	9.8225	9.894	10.5423	8.2823	8.5501	11.134	9.6189
PF3D7_0305500.mrna1_1	PF3D7_0305500.mrna1_1;1071	1071	12.0984	11.0128	7.3231	8.1772	10.6886	9.3463	9.3628	10.3837	10.791	12.0944	9.6745	9.7121	8.7879	11.1921	9.0609	8.6501	11.5108	13.4325	8.0081	10.9351	12.2896	11.1725	8.5131	13.3326	8.5087	7.7319	13.9891	8.7344	10.6062	11.9144	12.456	8.7938	14.6875	10.6286	8.1079	13.6067	11.7541	9.8409	9.5973	10.4992	11.2439	11.4136	9.6792	9.2331	11.5185	9.4427	8.7891	10.7628	8.9047	11.7072	10.639	13.1214	8.8184	7.8211	9.9298	11.0741	8.4434	13.1144	10.4617	8.793	6.7462	11.0429	12.2972	9.823	10.598	8.2897	8.7653	11.5336	11.2393	10.4575	10.983	10.1123	13.991	11.4022	9.2684	8.492	11.431	10.4492	10.5128	11.5549	9.4268	8.858	11.8464	10.9351
PF3D7_0305500.mrna1_1	PF3D7_0305500.mrna1_1;1072	1072	11.6466	10.4941	8.3612	7.2642	10.1618	9.0563	9.2916	10.5398	10.2989	12.2245	9.1291	10.0722	6.5648	10.6485	8.4199	7.98	10.6871	12.5133	8.9013	10.3036	12.3596	10.4432	8.2924	13.3066	8.9862	7.9873	13.6374	9.4451	10.1679	12.003	12.026	8.7623	14.6639	9.6428	7.2774	13.1699	12.2031	9.8996	9.0462	9.8209	11.2356	12.3191	8.9408	9.2836	10.9644	8.9138	8.1443	9.6611	8.5179	10.2585	9.6554	12.0887	8.1132	7.9708	9.8718	8.2036	8.497	12.3405	10.0303	9.0024	6.4542	10.7637	11.5967	10.1961	9.9266	8.1349	7.8887	11.3432	11.0601	9.8632	8.9049	8.329	12.9062	10.4035	9.9309	8.1996	11.3924	10.5797	9.9952	11.1376	8.9454	8.3199	11.6602	10.8659
PF3D7_0305500.mrna1_1	PF3D7_0305500.mrna1_1;1073	1073	11.8827	10.7287	7.6955	7.3718	10.6438	8.3732	9.367	10.2971	10.7973	12.259	9.6903	9.765	7.1639	11.0213	8.907	9.1613	11.3287	13.2802	7.6702	10.7836	12.6476	11.2065	8.857	13.5906	8.5616	7.2469	13.5786	8.1176	10.7174	12.2628	12.8815	8.2235	14.7258	9.2952	7.6253	13.2751	12.5168	9.5041	10.779	10.9156	10.6621	11.2195	9.2793	8.7883	11.4397	8.1288	8.3072	10.9363	9.1499	10.9481	9.9301	13.0178	8.7594	7.704	11.3772	8.2753	8.946	13.1526	10.2905	8.354	6.9992	10.8971	11.7224	9.5102	10.1723	9.053	8.4606	11.7581	11.7417	11.1391	8.4079	9.8229	13.6492	10.4165	8.9875	8.5989	11.4587	10.7151	10.1882	11.2472	9.445	9.1153	12.1753	12.4377
PF3D7_0305500.mrna1_1	PF3D7_0305500.mrna1_1;1074	1074	11.6011	11.4429	7.6585	8.6472	10.4169	7.8634	8.9773	10.4405	10.4699	11.7235	10.6763	8.2629	8.0894	11.2501	8.6114	8.981	11.0717	12.9901	7.7753	10.3099	12.0602	11.5085	8.8759	13.2651	8.3425	7.2362	13.1818	7.8758	10.5452	12.1775	13.0346	9.1282	14.548400000000001	9.3281	7.4931	12.9919	10.2597	8.89	10.3505	10.984	11.1806	12.5556	10.0699	8.7473	10.8126	8.3635	8.3594	10.7763	8.3265	10.9104	9.3869	12.2376	7.9993	7.8457	9.2771	7.168	8.2242	13.2467	10.7453	7.5452	5.9575	10.653	10.9882	9.1645	9.7992	8.5452	8.7436	11.8433	11.0128	9.7551	8.2976	10.6011	13.6226	10.9188	7.6517	7.4483	10.8079	9.9752	9.4463	10.5473	8.7165	6.0005	12.0139	11.7772
PF3D7_0305500.mrna1_1	PF3D7_0305500.mrna1_1;1075	1075	11.7012	11.8272	8.3257	8.586	10.6947	8.774	9.3405	9.7018	10.2537	11.8555	11.3337	9.5113	7.5471	11.1156	8.2515	10.0204	10.855	12.5753	7.3903	10.6664	12.7439	11.0475	8.9338	13.5054	9.9005	7.3797	13.1311	8.403	10.3537	12.3166	12.0352	8.8146	14.6078	10.5645	7.7783	13.3826	10.1719	9.0693	10.8566	12.0549	11.3492	12.8079	9.2887	8.9726	10.9321	8.7242	8.6959	10.5305	9.2387	11.2688	9.8896	12.7148	8.8379	7.7831	8.8776	7.9972	9.0911	12.5726	10.5217	8.4277	6.2843	10.4425	11.2424	10.6718	10.3967	8.8361	8.4909	11.9997	11.9586	9.9337	8.6095	9.5857	12.8026	10.3173	9.2502	7.2234	11.1199	10.5748	11.3112	10.9199	9.2029	8.416	12.1731	12.037
PF3D7_0305500.mrna1_1	PF3D7_0305500.mrna1_1;1076	1076	11.4591	11.5946	7.7222	7.4969	10.0822	8.9747	8.844	9.2185	10.0094	11.6921	10.5492	8.2604	7.4865	11.052	8.5499	8.7429	10.4697	12.6881	7.1849	10.1083	12.1587	10.3271	8.4957	13.3497	8.6739	6.3849	13.9063	7.6601	9.7484	11.8435	12.0259	8.2718	14.7771	10.0958	6.8336	13.4062	8.3708	9.0502	8.9525	11.4547	11.1993	9.8371	9.0935	8.7442	10.8194	8.0511	7.8078	9.8485	7.834	10.9195	9.5692	12.0301	8.1197	7.9021	8.306	7.1289	8.512	12.3102	9.8925	7.6493	5.7257	9.8991	10.8773	8.8453	9.3522	8.3269	8.8835	11.8119	11.1272	9.7595	8.292	9.733	13.019	10.2785	8.187	7.1834	10.6741	9.6615	9.7817	9.9477	8.8239	9.2676	11.6998	11.3798
PF3D7_0305500.mrna1_1	PF3D7_0305500.mrna1_1;1077	1077	11.5828	10.3201	7.619	7.7264	9.2086	8.995	8.6909	8.7347	9.5481	11.399	7.3007	9.74	7.51	10.0035	8.4633	8.803	9.8569	13.1488	7.6431	9.7687	12.4502	10.0925	8.0969	13.7568	8.21	5.9083	13.9424	8.4809	9.59	12.0616	11.959	8.6086	14.6364	9.3061	6.9109	13.0179	7.6826	8.9742	8.3665	10.043	11.5425	9.2157	8.564	9.0637	11.0027	8.0139	8.0939	9.0353	7.3609	10.3632	8.117	12.0987	8.4454	7.6545	8.8883	6.8107	7.1749	11.9751	9.517	6.339	6.5996	9.9726	11.3642	8.9325	9.4671	8.4578	9.3691	11.3562	11.3722	9.3714	7.7952	9.36	12.8998	9.9868	7.6869	6.4074	10.9074	10.2561	9.4749	9.7693	8.9819	9.1606	10.8966	10.4674
PF3D7_0305500.mrna1_1	PF3D7_0305500.mrna1_1;1078	1078	11.4224	11.0967	9.8941	9.1161	7.7116	8.645	9.9049	8.197	7.4651	11.482	6.4704	8.1705	8.1299	8.3074	8.2371	11.0442	8.8494	12.129	6.6289	8.6447	12.2466	9.492	7.8182	12.4202	9.5409	6.1328	12.7221	7.3283	8.6108	12.0725	10.8854	7.5036	14.5978	9.2033	7.0896	12.2624	10.8508	8.7224	9.0871	11.355	10.8275	8.8688	8.3605	9.0783	10.451	8.0239	8.2937	9.1136	5.9486	10.3479	8.78	11.0689	9.3222	7.0282	10.282	6.2819	7.6609	11.6489	8.0575	10.6295	7.4619	9.4739	10.6304	11.7585	9.1028	8.1759	7.4686	11.818	11.6951	10.4745	7.4813	8.9562	12.4184	9.3624	11.0313	7.2492	10.1892	10.6822	11.5666	10.4918	8.3714	8.1783	12.4764	12.0223
PF3D7_0305500.mrna1_1	PF3D7_0305500.mrna1_1;1079	1079	11.1043	11.8327	8.0048	8.0473	7.7032	8.3581	9.8192	8.7971	8.3956	11.53	5.7407	9.1258	7.959	8.6811	8.602	10.4829	9.6256	12.2996	6.7566	9.0124	11.6768	10.5918	7.4582	12.5567	8.5665	6.1851	12.9361	7.2256	8.3764	11.4272	11.573	7.1906	14.4084	9.4324	6.5486	12.6367	10.8934	8.529	8.4283	11.2885	10.8474	7.1084	8.2234	8.5643	10.4546	7.5932	7.7865	9.0773	5.645	10.3572	9.4392	11.4227	7.2324	7.7461	9.9823	5.953	8.2286	12.0546	8.0543	10.1101	7.3233	9.4835	10.6056	11.6151	9.1477	7.3006	7.4038	12.0759	11.0847	9.8171	6.572	9.367	12.8596	9.5276	10.7231	6.9549	10.3126	10.2467	11.9187	9.9875	7.63	7.317	12.8067	11.6766
PF3D7_0305500.mrna1_1	PF3D7_0305500.mrna1_1;1210	1210	7.7047	6.3915	5.1202	9.3581	7.399	5.0592	5.9026	3.6848	8.3175	8.0548	6.4222	6.2882	9.3328	7.8027	5.2506	5.6041	5.5033	7.2496	3.7538	6.6929	5.435	6.1191	5.5132	6.4896	7.2539	7.1225	4.1867	5.1247	6.0985	6.8333	7.5034	5.6112	6.04	7.3257	7.3006	4.4731	6.4301	5.3865	5.2342	5.1898	3.1375	5.0081	7.0919	5.803	6.8824	5.4699	4.9373	5.2861	4.7131	6.6847	5.6576	7.1573	6.1759	8.1989	6.4656	6.0166	4.2242	6.6165	6.6631	6.327	5.3954	7.4401	5.9136	5.8644	8.5953	4.8782	2.2172	6.3313	8.4189	6.1375	5.4443	5.4336	7.6453	5.6129	6.4173	5.9281	8.4981	5.3107	6.7082	8.9352	5.3423	5.813	6.323	7.5392
PF3D7_0305500.mrna1_1	PF3D7_0305500.mrna1_1;1211	1211	8.0301	5.4114	6.1202	8.8521	9.0377	6.5234	5.3733	4.9274	9.6308	7.9434	7.6414	5.7214	8.2784	9.5212	4.9079	4.6792	6.017	4.4026	4.5759	6.6228	6.2996	5.0557	5.9782	6.8102	6.8924	6.5759	4.9575	5.845	6.5783	6.0531	7.4129	5.0108	7.0524	7.0442	6.2137	5.2491	8.2838	6.9269	6.1391	4.0592	5.1711	6.5569	6.8213	5.605	7.2571	6.6061	6.511	5.7589	5.1268	6.2116	5.4777	7.3883	6.3858	7.9962	7.0647	6.2664	4.4718	6.3588	6.8045	6.9937	4.9255	9.2267	6.1912	5.0575	7.5211	4.6427	4.5373	6.4051	8.3927	7.6691	5.5059	4.7447	7.7386	6.1127	6.9471	5.7947	8.8044	6.0334	6.594	8.7282	5.3262	5.9586	6.4838	7.3279
PF3D7_0305500.mrna1_1	PF3D7_0305500.mrna1_1;1212	1212	7.1062	6.3916	5.7968	9.2817	9.8568	5.6738	4.3052	5.4951	10.0304	7.5375	6.8093	7.2583	9.2714	9.3045	5.1779	5.7238	5.6899	5.2327	3.0976	7.3541	6.7386	5.1214	6.767	6.809	6.2135	6.6417	5.4293	4.6599	6.871	7.2317	6.6125	6.0594	7.8737	6.9144	7.5892	5.7301	11.326	6.6347	6.6869	5.859	3.9069	5.7772	6.9762	6.4241	6.58	5.3558	6.7588	6.436	6.2449	6.4744	5.5844	7.8364	6.2546	8.9887	8.7089	5.5432	5.7263	6.7557	7.3901	5.966	6.0188	9.0723	5.8819	5.6642	8.312	4.5607	5.332	6.4355	9.7996	8.6614	5.8427	6.1142	7.7802	5.726	7.8251	6.3971	9.5695	5.0704	6.9418	8.9681	3.7474	4.135	7.269	8.909
PF3D7_0305500.mrna1_1	PF3D7_0305500.mrna1_1;1213	1213	7.5654	5.8535	5.6256	9.1493	5.9568	5.8931	4.9463	4.9598	6.1681	7.456	6.4725	7.2327	9.3964	6.6932	6.292	5.4232	5.6545	5.9748	5.6596	7.1214	5.4715	5.2884	6.2302	7.6791	6.3014	6.6751	5.9683	5.4107	7.4022	6.2085	7.0115	6.094	7.8293	7.043	7.7978	6.6199	5.3851	7.4958	6.3063	5.3391	3.5298	6.7451	7.6631	6.5914	6.8777	5.2095	6.7104	5.0781	6.5214	5.7447	5.272	7.1859	5.5521	9.0493	7.9939	4.4429	6.2196	6.4428	7.7542	6.1971	6.1538	9.8644	6.0323	5.1627	8.4876	5.0751	5.3327	6.8989	8.7689	9.0175	5.8417	6.7365	8.0555	6.337	7.8221	6.6985	9.7346	5.575	6.4923	9.0976	5.4016	4.6076	7.2315	8.6459
PF3D7_0305500.mrna1_1	PF3D7_0305500.mrna1_1;1214	1214	6.9391	6.3642	6.3071	8.8629	5.2502	7.0447	5.4624	5.3009	5.9839	7.6167	7.0977	7.3133	8.5664	6.6039	6.5437	5.3691	6.151	4.7415	4.7623	7.5114	8.1067	6.9382	6.4727	6.7474	6.4479	8.0671	5.1647	4.1611	7.4057	8.5417	7.7553	6.5537	7.1477	7.5392	7.8106	5.2968	5.1039	7.6387	6.4219	6.4291	5.2059	5.3143	8.1104	6.5679	6.8978	7.5747	7.3561	5.7203	5.8989	6.0056	6.0944	8.0129	6.1348	9.274	9.014	5.6954	6.3802	6.8402	5.9052	7.0918	6.142	9.6805	5.9791	5.8475	8.8228	5.6076	5.0347	6.3894	9.628	9.7754	7.777	7.7211	8.2201	5.9355	7.7785	7.5377	9.7176	5.8071	6.6232	9.513	4.9732	6.8476	7.4616	9.392
PF3D7_0305500.mrna1_1	PF3D7_0305500.mrna1_1;1215	1215	7.5484	5.4922	7.5665	8.095	6.0887	6.3205	5.3988	5.7503	6.9384	7.8034	7.6188	6.6999	7.2972	7.3125	5.9016	5.0509	6.5148	4.5705	5.3052	8.1357	6.6394	6.1833	7.606	8.3166	8.7187	8.5714	4.5122	5.6676	7.9704	6.6921	7.6297	6.2968	7.826	8.5614	8.661	4.111	6.1536	8.7237	6.1552	5.9773	4.9463	5.4429	7.8683	6.8814	6.8626	4.4209	8.188	6.8068	6.0387	7.5979	5.4097	7.6854	5.8746	9.2359000000000009	9.6308	4.5564	7.4571	6.916	6.6882	7.5752	5.903	10.2774	5.1671	5.8627	8.1565	5.6288	3.851	6.8462	10.3669	10.3351	3.6241	7.413	8.9599	6.312	7.5385	7.1609	10.1785	7.3304	6.3172	9.461	4.4874	3.9373	8.0137	9.9835
PF3D7_0305500.mrna1_1	PF3D7_0305500.mrna1_1;1216	1216	7.9144	5.6404	7.49	7.0436	6.5969	6.0409	5.3363	3.6859	6.5756	8.3545	7.9131	6.8679	7.5958	6.5035	6.3123	5.4236	5.0215	1.8797	4.8319	6.2466	5.3537	5.31	6.7694	7.5516	8.2514	8.1861	4.8787	5.9593	7.5264	6.0144	6.6566	6.6366	7.3808	8.0577	8.2928	3.1227	5.6384	8.9647	6.8297	5.4249	4.4053	5.6636	7.7035	7.314	7.2397	4.9236	8.0854	5.5835	6.1307	7.5376	4.9699	7.7447	5.9921	8.3696	9.0866	4.0618	6.1863	5.6387	5.7393	7.1415	6.8444	10.0854	6.4947	5.5677	7.9986	5.4944	6.3384	7.5336	9.6026	9.7514	5.7323	6.7494	7.5691	5.745	7.8499	8.086	10.015	6.379	6.5276	9.5674	5.4273	4.9079	7.7688	9.7855
PF3D7_0305500.mrna1_1	PF3D7_0305500.mrna1_1;1217	1217	10.2591	6.2909	6.973	7.1185	6.2116	6.758	5.8943	5.5008	5.0522	10.2283	7.0327	8.032	7.573	7.183	6.7787	3.7856	5.2596	5.2847	4.7554	7.0331	6.8585	6.143	6.2532	7.4919	7.9506	8.7817	5.2265	5.0613	7.8233	6.4728	7.6835	7.2105	7.623	8.7122	8.7941	5.6398	6.0745	9.119	6.6745	5.3561	4.9814	4.8001	9.1133	7.3184	9.7864	4.3356	8.5384	6.4507	6.0415	7.1267	5.211	8.4454	5.7782	8.4553	9.9	4.2913	6.243	6.957	6.5026	7.3388	7.0098	10.3926	7.1274	6.6124	9.4967	5.1751	4.6826	6.7856	8.5574	10.7769	5.9286	6.8451	7.9276	5.8379	8.2664	7.1144	10.4479	7.3225	6.8749	10.5217	5.5497	4.1185	8.4118	9.9673
PF3D7_0305500.mrna1_1	PF3D7_0305500.mrna1_1;1218	1218	8.2017	6.7836	7.5191	8.0128	7.803	6.8149	4.7452	4.8181	8.3091	7.943	8.9235	8.0588	8.0061	7.7107	6.7875	4.9955	6.2069	5.4472	4.1326	7.3438	5.568	7.6073	7.6276	7.8374	7.4863	9.7981	5.0985	5.0295	7.6135	6.4269	8.5524	7.0191	7.6647	8.5555	9.535	5.4029	7.7087	8.9711	6.8602	6.433	3.1243	7.118	8.9815	6.2352	6.8023	5.0734	8.5042	6.5859	6.3307	6.9636	4.9481	8.6586	6.0213	9.5717	9.8807	4.5373	6.359	7.8496	6.0092	7.3856	7.0514	10.9269	6.7463	6.2302	10.4298	5.5062	4.3971	8.1027	9.9452	10.789	4.5807	6.6541	9.0249	6.1591	8.2183	7.3926	11.0185	6.6476	7.5243	11.4316	5.488	5.7407	8.3101	8.7663
PF3D7_0305500.mrna1_1	PF3D7_0305500.mrna1_1;1222	1222	6.8975	5.5601	8.0676	7.3082	4.8738	5.9329	7.4837	4.2403	4.4283	7.2115	8.5694	5.5904	7.3254	5.3565	5.7737	5.5798	4.7015	5.3851	5.157	6.299	6.6838	5.2392	6.8323	6.1379	6.8727	8.6548	3.9607	4.9768	7.0651	4.8505	7.1539	6.2776	7.6627	7.8383	8.5898	4.4686	5.306	8.2429	8.0791	5.854	4.1723	6.3985	6.9799	5.4822	6.4547	3.4005	7.3567	6.1081	7.1818	4.3778	6.0772	7.3152	5.9834	7.5159	9.7569	4.2638	6.4084	9.0937	6.4459	7.2805	5.8733	9.905	6.8717	5.7552	8.0402	4.5021	4.5478	6.8928	8.4138	10.9866	4.2638	6.8465	8.0167	5.4489	7.8283	6.5022	9.9836	5.9284	7.0555	7.2628	4.735	3.6473	8.1761	7.8308
PF3D7_0305500.mrna1_1	PF3D7_0305500.mrna1_1;1224	1224	6.9223	5.6109	6.5258	6.9104	4.2935	5.6314	3.5874	4.5668	5.3395	6.9162	8.7021	5.6352	6.6411	5.3223	5.7795	4.327	4.9588	3.7377	4.8304	6.0259	5.757	5.6682	6.1793	6.7914	6.7859	7.7868	4.5601	4.7501	6.0807	5.9775	5.9208	4.6094	6.3067	7.0418	7.8083	2.7506	5.0391	7.4545	6.4804	5.2265	4.8866	6.5567	5.8989	5.3526	5.7238	3.266	6.8667	5.6194	6.4028	5.1408	4.3554	5.8812	5.0522	6.5373	9.3158	4.5711	5.5753	7.157	7.1083	6.567	5.8822	9.6472	6.747	6.4219	7.6107	5.1056	3.6392	6.709	7.6726	10.5581	4.0461	5.9203	8.0763	5.3187	7.6237	6.0533	9.09	6.1367	6.0277	7.0387	3.756	4.1579	7.3145	6.9706
PF3D7_0305500.mrna1_1	PF3D7_0305500.mrna1_1;1233	1233	6.8452	6.2409	6.1502	12.7561	5.2418	4.9184	5.2909	7.3545	4.862	6.6512	4.8787	5.9995	12.8589	6.5187	6.9352	4.5072	7.597	10.9231	5.1898	5.6395	5.9533	5.1506	8.1553	6.5917	5.8868	5.6401	8.0891	4.905	6.8456	4.9864	7.0762	7.65	6.3406	6.8403	6.3752	8.0944	9.5754	7.6437	7.4196	5.4529	4.4376	6.4832	5.2581	5.1691	6.3709	8.2969	7.4487	5.9296	6.5179	5.2157	4.7192	6.5129	4.9621	7.3424	10.3615	8.626	5.0255	10.3085	5.8694	6.1965	5.5447	10.5671	7.6356	4.4906	6.6731	5.496	2.943	6.7204	8.5563	10.8871	8.4737	6.005	10.4218	5.3111	7.7873	6.6405	10.299	6.7237	6.9355	6.2143	4.408	5.073	7.031	8.7723
PF3D7_0305500.mrna1_1	PF3D7_0305500.mrna1_1;1234	1234	6.6869	5.6165	6.4293	6.9381	4.3792	5.9819	5.3954	4.9293	2.8379	6.7416	7.176	4.852	6.8584	5.0152	6.621	5.1643	5.1338	4.7506	5.2384	5.5771	4.845	6.1451	6.6964	7.3796	7.3948	7.3563	4.4757	4.9745	5.7669	6.0372	5.5056	5.4216	7.1779	7.1112	6.8892	3.5619	5.2563	7.8351	6.8737	4.9288	5.0531	5.5157	5.6528	5.8654	6.1999	4.4764	7.1713	5.292	5.7769	4.7608	4.6662	6.0479	5.4647	8.0585	9.5051	3.4356	6.9449	5.9016	6.3284	8.0383	5.8736	9.9451	5.804	4.144	6.2336	4.8817	3.0635	8.1886	8.5713	10.6589	4.5472	6.1146	8.3299	5.8743	7.9973	6.3796	10.1295	5.1177	6.3487	6.5865	4.4182	3.9846	9.0181	7.9701
PF3D7_0305500.mrna1_1	PF3D7_0305500.mrna1_1;1235	1235	6.7226	5.6859	7.2684	7.1248	6.3494	6.1087	4.7714	3.5084	3.3219	6.5491	8.4157	5.709	6.577	2.3646	5.2479	5.4433	4.9713	5.5644	2.8115	6.3196	5.5106	4.8943	5.8987	6.339	6.4063	6.989	3.4555	4.477	5.4046	5.435	4.9873	5.5598	6.7622	6.9465	6.2517	3.568	5.1831	7.8135	6.5292	4.7148	5.6831	3.7004	5.3498	5.0622	5.1902	2.9011	7.2825	6.1114	5.5804	5.1326	4.4296	5.3176	4.5552	7.094	8.932	5.2188	5.8125	6.1303	6.5515	6.9659	6.2525	9.788	7.3164	5.2884	5.9889	3.6135	4.433	8.2399	7.7633	10.1542	4.8058	6.3619	8.5162	5.332	8.0525	6.6653	9.7712	5.8723	5.9805	7.0962	4.585	4.1285	9.0097	7.6366
PF3D7_0305500.mrna1_1	PF3D7_0305500.mrna1_1;1236	1236	6.8392	5.4306	7.4965	7.0358	4.2668	5.6291	5.2168	4.6387	2.8319	6.0352	10.2378	6.1908	6.2145	2.7613	5.7252	5.6253	5.4172	3.8227	5.2566	5.2346	5.7819	4.3327	6.2176	6.5945	7.5742	6.4449	3.7004	5.0858	5.7748	4.5404	6.0622	5.6206	6.6199	7.9122	6.6764	4.6605	5.2475	7.7704	5.9392	5.4499	3.2839	4.61	5.8347	5.7623	5.5024	4.691	7.3096	5.5886	5.4989	4.6182	4.8415	6.2407	6.8144	7.0498	8.7509	4.3306	6.5298	6.1727	5.9535	7.8131	5.6882	9.5594	4.701	5.1538	6.1631	4.7328	5.1173	7.3012	8.2974	9.7336	5.0259	5.9554	8.7384	6.1299	7.6477	6.1301	9.4161	5.935	6.0074	6.7723	5.3892	3.855	7.7921	8.4405
PF3D7_0305500.mrna1_1	PF3D7_0305500.mrna1_1;1237	1237	5.4864	5.5604	6.6473	8.1159	5.673	6.0507	5.302	5.0904	2.3561	6.7223	5.7027	4.8846	8.309	3.3001	5.7988	5.3009	5.6334	6.0498	5.8502	5.5732	6.2255	5.2491	6.3696	6.3649	6.3561	7.0899	1.0426	5.675	6.281	5.969	6.2413	5.435	6.7764	6.8315	6.5072	4.7501	5.7296	7.3415	6.4119	4.337	5.2547	4.8197	7.2811	5.8844	5.4845	5.6296	6.9967	5.5049	6.4731	5.1301	4.5916	6.9082	4.4502	7.4172	9.5422	4.546	5.607	6.6045	6.3487	7.7818	6.1311	9.3022	5.8652	5.6378	10.667	4.7366	4.7756	7.1189	8.9931	10.7136	4.2388	5.9324	7.5967	5.6444	8.1575	5.9558	9.3366	6.3455	6.5668	10.6295	4.4476	5.5364	7.6156	8.8454
PF3D7_0305500.mrna1_1	PF3D7_0305500.mrna1_1;1238	1238	6.688	6.3194	6.5847	12.6808	3.9336	6.1803	5.4155	7.5752	4.7236	5.9743	5.9741	4.8125	12.6837	7.1388	6.4944	4.985	7.2513	11.1541	5.4289	4.7918	4.5741	5.647	7.2812	7.5158	5.1227	5.7317	7.9114	4.846	5.7695	5.7557	6.575	6.8178	7.0091	5.8977	6.2487	8.344	9.4743	6.7348	7.1977	5.8181	4.1603	6.0917	5.4542	5.1396	5.8691	8.1183	7.1562	5.2242	6.3065	4.5589	4.9312	5.5033	5.2887	6.5577	10.4475	8.5858	5.9632	9.934	5.7692	6.9777	5.8637	8.9558	7.6584	5.3063	6.0128	5.1894	3.3291	6.7657	8.3498	11.0831	8.4315	6.2776	10.3058	6.3563	6.4565	6.3873	8.7661	7.3774	6.2228	6.1562	4.7511	3.6576	7.5005	8.778
PF3D7_0305500.mrna1_1	PF3D7_0305500.mrna1_1;1239	1239	6.3423	5.6993	6.8611	6.503	5.1587	6.3354	4.9869	3.3827	2.4542	7.1899	6.0847	4.8654	6.3752	4.696	6.2098	4.9222	5.3985	8.0215	1.84	5.3434	5.4947	4.7442	5.7562	6.6349	6.9218	5.8135	3.9855	4.8595	5.7613	4.9298	5.7358	5.5364	6.1087	6.6098	3.5981	4.4899	5.7538	6.8413	5.4209	5.6979	4.5999	5.1562	5.712	5.9757	5.6859	3.511	6.6509	5.433	5.3009	5.6404	4.7554	5.6433	4.1408	6.6002	9.2008	5.0514	6.6556	6.4075	6.2627	6.1799	5.43	8.9749	5.0121	5.0179	6.0896	4.796	2.9146	7.1703	8.6177	9.898	5.393	5.5286	7.8625	5.7926	9.4703	5.7175	9.1373	5.7816	6.6397	6.3259	4.9919	4.3277	8.2522	8.9383
PF3D7_0305500.mrna1_1	PF3D7_0305500.mrna1_1;1240	1240	6.5633	5.8858	6.052	6.6921	4.0356	5.6427	5.0072	3.0356	2.4957	6.4637	5.6971	4.5466	6.5003	3.855	5.4832	5.382	5.5163	4.7944	3.8268	5.2126	5.5668	4.8639	5.5232	6.1916	5.6247	5.0518	4.511	4.9509	6.0161	5.342	6.0431	4.4522	7.0879	6.6414	5.7257	4.5564	4.2891	5.5301	5.7921	4.6809	5.337	3.9653	5.1918	5.9637	5.5398	4.904	5.9502	4.0832	6.0464	4.6519	4.3484	4.844	5.6993	7.1996	8.035	3.3688	5.8711	6.7856	6.7388	6.8163	5.6229	8.5828	6.6134	5.0255	6.2498	5.77	3.9699	8.0953	7.3456	9.3291	4.2861	5.8787	8.6148	5.7417	7.1154	5.3771	8.6134	4.9392	6.4168	5.8017	4.7793	4.2502	8.5373	6.851
PF3D7_0305500.mrna1_1	PF3D7_0305500.mrna1_1;1241	1241	6.2836	5.7589	5.4406	7.716	4.3792	6.6663	5.2983	4.8017	3.696	6.6551	5.7926	4.9463	8.12	2.6088	6.2867	5.5823	5.6032	4.238	5.1843	5.6551	5.2615	5.7903	7.2367	6.7351	5.9141	6.328	5.5487	4.9695	5.3194	4.5286	5.9727	5.4449	7.14	5.5398	6.135	6.218	6.1175	6.1154	5.7751	4.7093	5.0566	5.0527	4.6826	5.9957	5.645	5.5916	5.7869	5.1039	6.0906	5.7377	4.8344	5.4286	6.7069	6.6745	7.4382	4.7076	5.7477	7.3612	6.3448	6.5942	5.6588	8.5767	5.504	5.0264	6.4113	5.5534	4.9189	5.2817	8.9063	9.2257	4.4162	5.2873	8.8947	6.1387	6.3271	5.2392	8.6301	4.7735	7.469	5.5475	5.1534	4.5656	6.31	7.1224
PF3D7_0305500.mrna1_1	PF3D7_0305500.mrna1_1;2346	2346	8.3841	9.5565	6.5983	7.0011	5.5735	8.1525	8.977	6.3642	6.5818	8.9824	5.7929	7.2152	5.785	6.5581	6.9249	10.356	8.2484	11.6714	5.4767	8.6769	11.6872	7.2006	5.43	11.4844	6.6685	6.7844	9.6811	6.1231	8.6397	10.9751	9.4249	5.2145	13.934	7.7984	5.8367000000000004	9.0526	5.4861	7.0463	7.1321	9.0987	5.4436	7.9117	10.9213	6.7646	7.8003	6.5259	5.337	7.2657	3.7214	9.7625	6.191	12.5641	6.8569	7.769	6.0281	4.263	5.3219	11.137	6.6949	7.6841	5.0695	11.0893	7.1562	6.1659	8.2028	6.5475	5.8184	8.4081	6.9653	7.1246	6.9813	7.0219	10.6263	8.5551	8.1766	5.3823	11.0665	7.4515	8.2165	8.0021	7.9248	6.4305	9.1893	7.0206
PF3D7_0305500.mrna1_1	PF3D7_0305500.mrna1_1;2347	2347	8.8011	10.9705	6.9493	6.1753	6.9907	7.7596	8.1441	4.9279	6.3985	8.6763	7.7125	7.4739	4.9639	7.5978	7.7604	10.0526	7.1214	10.3762	5.0396	8.1903	10.54	7.5358	4.4816	11.8747	6.07	5.7112	9.3984	6.4068	8.2879	10.333	9.3231	5.3045	14.0069	6.2159	6.3343	8.1814	5.9174	7.0347	6.1334	9.4701	4.2141	8.9131	11.4964	6.8451	7.7703	7.2908	6.4058	6.3316	4.8958	9.4457	6.6979	12.3305	6.0332	7.7426	6.2294	5.4522	5.51	10.2162	8.5775	6.9262	5.3656	10.6888	8.8677	6.7432	7.804	7.2716	6.1022	9.1074	6.9757	8.8063	7.5475	7.1843	11.6112	9.0109	7.3227	5.5696	10.8792	7.7999	8.4633	8.8374	8.0902	6.5491	9.7755	7.333
PF3D7_0305500.mrna1_1	PF3D7_0305500.mrna1_1;2348	2348	9.0842	10.3227	8.3094	6.6493	7.2561	7.8654	9.4533	9.2426	6.803	9.4122	6.5083	8.1327	5.9941	7.8398	7.9097	9.9209	8.6133	12.0979	6.0061	8.3907	11.7556	9.5014	6.2895	11.2537	7.9437	6.4795	10.2631	8.0845	8.4375	11.7245	10.2662	4.4463	13.974	7.402	6.6633	10.4522	5.98	7.3361	6.8245	8.7984000000000009	5.1432	8.2667	11.4619	7.2024	10.1503	7.1537	6.683	8.0488	4.5348	10.3101	6.7289	13.2062	6.6993	7.3253	6.5132	6.2832	5	10.9579	8.9116	5.9686	5.8143	11.2746	9.0108	7.9849	7.452	7.4279	6.3027	9.7599	8.196	8.1635	7.9387	7.3462	12.2913	8.7992	7.1949	6.2396	11.2203	8.6311	8.6223	9.8057	7.9054	8.1685	10.6025	9.1251
PF3D7_0305500.mrna1_1	PF3D7_0305500.mrna1_1;2349	2349	11.1746	10.8605	9.0681	6.5475	10.5946	7.9228	9.8887	10.1871	10.1356	11.3152	6.6372	8.8242	6.2409	10.185	7.4305	10.3524	11.471	14.139	5.6088	11.7109	12.5394	12.2867	5.8212	12.4993	7.4575	7.8179	11.6428	7.6949	11.6445	12.5859	13.6211	5.479	14.7024	7.1329	7.9794	11.3821	6.4381	9.1866	10.2666	9.6202	7.5652	7.4434	12.2925	7.4667	11.3104	7.1053	7.6146	10.9633	5.4705	10.2555	7.5002	13.4514	7.3172	7.2151	8.3112	6.957	9.0433	14.1375	10.6039	6.7439	6.2174	11.9329	10.0011	8.3476	8.3305	8.3779	7.5805	11.8488	10.9852	9.5077	7.8475	10.3842	14.7531	10.3151	8.1631	7.1906	11.9395	9.2452	8.9554	9.3612	9.0315	8.252	12.9314	11.9392
PF3D7_0305500.mrna1_1	PF3D7_0305500.mrna1_1;2350	2350	11.9855	11.3557	6.9007	6.6454	10.2789	8.1026	9.3565	9.6989	10.329	11.7755	7.206	10.1517	7.0103	10.8059	7.0885	10.1854	11.4188	14.2319	5.6091	11.3848	12.5371	11.786	6.7832	12.5976	6.1681	6.4951	12.8039	7.4734	11.5528	12.3574	13.4412	6.9592	14.6928	7.652	6.8028	12.3968	6.5503	8.9559	10.8312	9.9429	8.8441	7.2665	11.5409	8.4949	11.3586	7.8262	7.4337	11.9967	5.246	10.2592	8.595	13.2531	7.9186	8.1319	9.0715	5.9544	8.9324	14.3069	10.6315	7.4653	6.4725	12.3713	10.8222	8.424	9.6328	7.3725	8.6916	12.3196	10.6929	9.6489	7.9161	10.3934	15.0797	10.4755	8.0823	7.8054	12.6279	9.3286	9.0753	10.3255	8.6546	8.4736	13.1889	10.91
PF3D7_0305500.mrna1_1	PF3D7_0305500.mrna1_1;2351	2351	12.2239	11.6601	6.4084	7.3158	10.6053	7.1804	10.1433	10.1445	10.2258	12.1626	8.1653	11.0855	7.4913	10.7566	7.5474	10.6033	11.7966	14.4023	6.8023	11.7171	13.0306	12.4219	8.0553	13.0502	8.7685	8.399	13.0262	9.2846	11.796	12.6026	14.1392	6.7926	14.606	9.7067	7.5892	12.9854	7.3069	9.0985	11.7022	9.4064	10.0112	8.1813	11.7164	7.4188	11.2341	7.8621	8.0076	12.139	5.6602	10.0083	7.8554	13.4192	8.721	7.5065	8.4415	6.6564	9.5386	14.5826	10.6914	6.772	11.1761	12.4011	10.9483	8.9594	9.1351	7.9386	9.1752	12.4548	11.2571	9.2458	8.6288	10.1446	14.9286	10.4028	7.4559	11.1401	12.6115	9.62	9.3361	9.5946	8.1083	9.006	12.9925	11.0729
PF3D7_0305500.mrna1_1	PF3D7_0305500.mrna1_1;2358	2358	11.5735	10.2942	6.2424	6.94	10.0654	8.3785	9.3778	10.3404	10.358	11.7845	8.1261	8.8674	6.8511	10.5592	7.8119	8.4612	11.3177	13.7237	8.2315	10.7416	12.2624	10.923	7.7926	13.2789	7.4457	6.1683	13.7887	8.6894	10.61	12.3793	12.6297	7.8893	14.7594	9.1898	6.1483	13.2864	8.1682	9.1921	9.2928	9.005	7.9165	9.819	11.375	8.9121	11.3555	7.9671	7.6981	10.6997	5.4124	10.1615	8.9168	13.3975	9.77	7.3355	7.3141	6.5056	7.9658	13.8137	10.489	8.658	5.8245	12.1233	10.9565	9.0482	9.4504	7.9668	7.6225	12.1715	10.3816	8.8523	7.4582	10.0849	14.8093	10.8055	9.0576	6.96	12.0536	9.2494	9.4401	10.1968	8.765	8.0816	13.2085	10.1895
PF3D7_0305500.mrna1_1	PF3D7_0305500.mrna1_1;2359	2359	10.727	10.3073	7.2055	8.653	11.4082	8.6118	9.2744	8.9361	11.1996	10.766	8.5217	7.7675	8.0589	11.6498	8.2516	9.4831	9.4964	12.6328	6.8	9.3413	12.8013	10.9029	8.4904	13.2241	10.2988	5.337	12.7403	7.548	9.3227	11.8361	11.8254	8.5853	14.5113	11.2744	6.3069	12.591	7.8752	9.1449	8.5719	9.8308	9.4851	8.7207	8.3512	8.6758	10.0824	8.0137	8.2048	8.8971	5.8858	9.632	8.6446	13.4609	8.9815	7.5315	6.6697	7.3675	5.8387	12.3171	8.4029	7.8026	5.5484	10.841	10.6746	9.6818	9.5219	8.385	7.21	10.2912	10.678	8.7008	8.2086	7.478	12.5825	9.3581	8.6539	7.4692	11.6214	10.1863	9.644	10.0229	8.8112	8.1446	11.0463	10.5812
PF3D7_0305500.mrna1_1	PF3D7_0305500.mrna1_1;2436	2436	10.7256	8.8904	6.2574	6.6595	7.5377	9.3151	8.0628	9.985	8.4151	11.2244	5.9131	7.4848	5.4535	8.4938	7.8161	7.4871	10.7023	11.7588	6.7549	9.1117	11.8401	9.1219	7.622	13.094	7.3602	5.1164	13.0783	6.6253	9.1592	11.0447	11.1977	5.625	14.7215	8.8603	5.9761	13.1574	6.9584	8.8224	8.3958	8.4396	8.4971	9.1399	8.5821	8.1722	9.984	9.6231	6.4274	8.3075	7.0244	10.1252	7.4306	10.7756	7.7612	7.412	7.7149	9.1621	5.9013	11.6244	9.5953	8.1675	6.2787	9.9649	11.4357	8.6731	9.2011	7.8129	6.6551	9.6093	11.2114	9.221	8.324	7.9069	12.6986	9.663	8.6889	7.6809	10.5152	9.9769	9.771	10.5198	8.5359	7.9406	10.1784	11.9941
PF3D7_0305500.mrna1_1	PF3D7_0305500.mrna1_1;2437	2437	10.6979	8.754	5.9948	6.4328	7.7131	8.7675	8.5389	9.4599	8.1848	10.8556	5.407	6.3096	6.4803	8.6523	7.934	7.9186	10.5962	12.3555	5.6554	8.8305	11.7988	9.5724	8.0115	12.896	8.3541	4.6005	12.9369	7.2811	8.8571	11.1649	11.3029	7.228	14.4463	8.6559	5.9319	12.8682	6.9447	8.3215	8.6155	8.9674	8.1148	10.1137	8.3746	7.948	9.4846	9.2836	6.7654	8.7962	6.2793	9.9735	7.4252	12.3574	8.8522	7.0958	7.796	9.228	6.1759	11.2047	9.3255	8.3413	6.9893	9.7029	10.5547	8.4099	9.2334	7.6612	6.5697	9.478	10.1746	8.6146	8.1423	8.0985	12.3133	9.4644	8.2459	7.4444	9.8854	9.5235	9.3747	10.1913	8.4374	7.9638	10.2147	10.7008
PF3D7_0305500.mrna1_1	PF3D7_0305500.mrna1_1;2438	2438	11.0076	9.6834	6.9056	6.6569	8.2128	8.8374	8.7441	9.5155	8.6328	11.0359	8.5621	8.4762	6.0902	8.8731	7.86	8.2612	10.8628	12.775	6.543	10.1189	11.2932	9.4954	8.2928	12.5956	9.769	6.4167	12.8034	7.7503	10.1448	10.805	11.4957	8.0774	13.7972	10.9537	6.5095	12.7244	8.1714	8.5493	9.0745	9.0766	9.8478	8.8685	8.4534	8.467	10.1171	9.1365	7.6152	9.8283	8.0062	10.4162	9.8444	11.8109	8.1714	7.6679	9.4726	9.9426	6.1809	11.8429	9.5578	8.3683	6.4486	9.9547	11.0828	8.9601	10.0841	8.0959	7.533	9.8464	11.7447	9.2698	9.1458	8.4827	12.2007	9.6205	8.7616	9.4979	10.9719	9.3343	10.4843	11.1079	8.2444	8.8175	10.8365	10.7085
PF3D7_0305500.mrna1_1	PF3D7_0305500.mrna1_1;2439	2439	11.2133	10.7903	7.7795	7.4455	9.8845	9.2384	9.3039	9.8837	10.2254	11.3301	8.4071	8.807	6.8381	10.5221	8.0216	9.1614	10.9052	12.5032	6.8005	10.4866	11.8398	9.9301	8.0095	12.5981	9.2598	7.1415	12.9286	8.5827	10.4601	11.4287	11.3645	8.4352	14.0933	10.1213	6.6848	12.5601	8.5817	8.801	9.1412	10.1532	10.8866	9.7197	8.8738	8.3163	10.1402	9.269	8.4571	9.8551	7.6945	11.1031	9.9777	10.969	8.2928	7.9975	10.0766	10.4606	7.4371	12.5607	9.4363	8.7061	7.1506	10.1857	12.1494	10.2185	11.7274	8.819	7.5909	11.4574	11.4214	10.3058	9.5556	7.4085	13.1697	9.3419	8.9423	9.3755	10.623	9.5718	10.0563	11.9042	8.8019	8.7087	11.3601	11.1749
PF3D7_0305500.mrna1_1	PF3D7_0305500.mrna1_1;2440	2440	11.8079	11.0125	7.5647	7.714	10.3059	10.0369	9.7037	10.3397	10.6244	11.9054	8.9371	9.006	6.3707	10.2411	9.0165	9.8596	11.428	13.3281	7.3396	11.3529	12.6553	11.3201	8.4356	14.0041	9.8307	6.803	13.8099	8.6887	11.3571	11.7662	12.4467	8.033	14.6319	11.0443	7.1916	13.6522	9.1289	9.6298	10.6973	10.4782	12.3062	10.145	8.7416	9.6004	11.2586	10.185	9.0495	10.7281	8.336	11.6074	10.8816	11.7762	8.7879	8.3418	11.075	9.9222	7.5089	13.2438	9.6683	9.6766	7.6341	11.0737	11.9557	10.8229	11.9772	9.561	8.7939	11.1991	11.5134	11.4567	9.8571	8.5205	13.5887	10.2331	9.2929	8.7565	11.5388	10.857	11.1974	12.343	9.9014	9.3822	11.3522	11.8167
PF3D7_0305500.mrna1_1	PF3D7_0305500.mrna1_1;2441	2441	11.6495	11.7994	8.8355	8.2142	10.6672	10.189	10.29	11.2045	10.9352	11.9741	9.9482	9.3418	8.0164	11.253	9.5637	9.9529	11.8786	13.6149	8.5795	11.5896	12.406	11.0567	9.2737	13.6101	9.4465	7.5804	14.0431	8.77	11.48	11.8416	12.2764	9.099	14.7615	11.1371	7.1646	13.8788	8.94	9.8293	10.2081	11.0901	12.4971	9.4292	10.1522	9.0103	10.9911	8.8289	8.9001	10.9012	7.9129	11.7159	10.8392	12.0462	8.8622	8.5297	10.8949	8.292	8.0905	13.3492	10.3104	9.5731	8.2214	11.0799	12.726	10.4677	12.4503	8.949	9.1481	11.5405	11.8903	11.3251	9.4246	9.4929	14.1962	10.4786	9.335	9.92	11.5952	10.0081	11.1486	12.8004	9.9211	9.5174	12.0937	11.4418
PF3D7_0305500.mrna1_1	PF3D7_0305500.mrna1_1;2442	2442	11.8146	11.5066	8.3194	8.548	10.6322	10.2246	9.7873	10.0544	10.463	12	10.2911	9.7417	8.4518	11.0968	9.4929	10.1867	11.5086	13.1411	8.8445	11.504	13.1442	11.0319	9.455	13.8495	10.9048	7.3709	14.079	9.1228	11.1638	11.9945	12.0274	9.2387	14.0063	12.0099	7.312	13.5214	9.4482	9.6521	10.1028	11.162	12.7672	9.8068	9.2504	9.6003	11.1152	9.008	9.0938	10.584	8.0589	11.5052	10.8781	13.1634	9.2392	8.2893	11.3778	8.4639	6.8867	13.3082	9.1181	9.6625	8.5245	10.8202	11.5029	10.4542	12.2964	9.4269	9.2077	11.0429	11.913	11.0845	9.074	8.5292	13.8544	9.8761	9.7532	9.8747	11.6804	10.7386	11.0348	12.7031	8.9842	9.3972	11.4755	11.3489
PF3D7_0305500.mrna1_1	PF3D7_0305500.mrna1_1;2443	2443	11.5097	11.1969	8.133	8.811	10.0494	10.1182	9.3765	9.2027	9.5855	11.549	9.9578	9.8277	8.0984	10.6204	9.153	10.0819	10.2593	11.6674	8.119	11.4964	11.3804	9.6666	9.2351	13.3966	9.9402	7.2156	13.1922	8.5522	11.4213	10.666	11.4069	8.6032	14.6836	10.452	8.1334	13.2601	9.5295	8.8656	9.3963	11.3364	12.5591	10.3495	7.8547	8.9451	10.381	10.0002	8.8356	9.4034	7.9372	10.9344	10.2715	12.1062	8.2375	8.459	10.2671	11.4102	6.5712	13.0699	8.9825	8.6349	7.0401	10.314	12.5746	10.7166	11.9677	8.9681	8.3638	10.8017	11.6094	10.6421	10.3902	7.9374	13.384	9.7666	9.1372	8.7141	10.8006	10.5769	11.0528	12.5367	9.0656	8.6946	11.0524	10.4404
PF3D7_0305500.mrna1_1	PF3D7_0305500.mrna1_1;2444	2444	11.498	11.3342	7.556	8.8731	9.8457	10.003	9.0185	9.3168	9.7537	11.3934	9.6075	9.1183	7.9929	10.4157	9.2317	9.3187	10.239	11.163	7.9097	11.1011	11.5214	8.8931	8.0811	13.1411	10.9851	7.2605	13.4651	8.379	11.0744	11.0539	10.9121	8.5086	14.6375	11.4606	7.4835	12.8191	9.5221	8.6014	8.699	10.714	11.3612	9.5442	8.2292	9.146	10.3564	10.1711	8.978	9.1259	7.163	10.7243	9.9208	11.5339	8.0434	9.1601	9.9113	11.8189	6.6489	12.1255	9.0365	8.42	6.3954	9.7886	12.138	10.5336	10.8174	8.7079	7.279	10.8525	9.8399	10.0676	11.1677	7.1039	12.4461	9.4166	8.5242	8.5187	10.3655	10.1008	10.8907	11.8152	8.8528	8.261	10.7384	9.4084
PF3D7_0305800.mrna1_1	PF3D7_0305800.mrna1_1;705	705	6.9609	8.0051	5.2422	5.0224	4.8089	7.1796	6.581	7.649	4.1619	8.5933	5.986	4.5348	5.2168	3.6404	7.3501	5.0682	7.9968	7.7501	5.0206	5.7845	12.1995	5.6326	6.1479	5.2746	7.4071	6.4743	3.9653	4.6696	6.9502	11.566	8.0485	6.3785	5.3903	6.884	5.8736	3.4222	5.4236	5.14	6.1574	9.1352	5.1855	5.1485	5.1863	4.8359	6.2284	5.9016	4.2578	6.2527	4.3363	5.121	5.4128	3.6064	6.543	7.1415	6.7249	6.1081	4.0117	7.3697	6.5526	9.792	5.0224	7.1366	6.4827	5.4202	6.019	5.4199	5.151	6.8285	5.029	6.4499	4.7602	4.969	8.4135	5.7842	9.432	5.4683	8.6352	5.9212	6.7509	6.4418	3.1699	5.1783	7.3141	4.0566
PF3D7_0305800.mrna1_1	PF3D7_0305800.mrna1_1;706	706	7.3733	7.2852	5.8743	5.6588	4.6971	6.2553	5.7772	3.6439	3.5607	8.8101	6.3025	5.1615	5.0557	3.855	4.565	5.7495	5.3078	6.4162	4.5298	7.0921	6.5749	4.6088	5.407	5.0657	6.0007	5.3245	3.1359	4.1367	7.6515	6.1853	7.8599	2.6112	4.4666	5.4796	5.1731	3.4751	5.383	4.8217	6.0121	7.6439	4.7339	4.6775	5.5292	5.5481	7.1009	4.1102	5.2619	5.04	4.7312	4.2608	4.847	5.4906	5.8135	6.5996	7.9484	5.578	4.4725	6.9415	5.3611	7.6909	4.742	6.133	9.2352	4.7745	7.3108	5.0925	4.3868	7.3345	5.3933	8.7224	5.0661	4.0391	7.4184	5.1934	8.2709	5.4806	6.9929	8.7405	5.5641	5.2898	3.7538	5.3968	7.4379	6.35
PF3D7_0305800.mrna1_1	PF3D7_0305800.mrna1_1;707	707	8.0413	8.1263	8.0747	6.6741	5.8037	5.9975	4.8963	5.9697	5.101	8.5871	6.8811	7.857	5.278	6.8408	6.8056	6.7635	6.4901	7.0903	6.2966	6.6772	7.4434	5.5185	6.5632	6.0076	6.4793	7.1023	4.1194	4.8017	6.6228	7.1537	8.9261	6.5259	6.0215	7.0501	6.6263	4.3653	5.5423	6.7541	8.5192	9.2342	7.6518	5.6032	5.9224	7.794	7.5969	6.6283	6.7842	7.9155	5.8987	6.7188	5.054	6.3935	6.3349	6.878	6.936	5.8575	5.3103	7.6868	5.9887	8.0139	7.4463	7.1468	8.9066	6.3937	11.279	8.6018	5.4029	6.6943	6.8012	6.9337	6.5325	6.2666	8.7155	7.4988	8.0548	7.9966	7.7655	9.5313	6.941	11.5726	8.769	6.6027	7.3001	5.8753
PF3D7_0305800.mrna1_1	PF3D7_0305800.mrna1_1;708	708	8.0558	6.9051	4.9312	5.1135	4.359	6.2437	5.0356	3.373	3.6253	8.354	6.3382	4.2172	4.0704	4.3327	5.7423	4.8135	5.2338	6.7891	4.8273	6.4266	7.3841	3.5211	5.8311	5.9451	6.8441	5.3089	4.1562	5.151	5.9234	7.6712	8.2645	3.8639	6.3089	6.4219	5.4022	3.4019	5.9738	4.6264	5.6226	7.4684	4.1953	5.2265	4.8104	4.3889	7.6015	5.0841	5.757	6.0507	4.2765	5.2265	5.3656	5.848	4.9293	6.5638	4.4744	6.0336	4.4148	5.7236	4.441	7.9959	5.6979	6.2943	4.6502	3.591	5.7065	4.9054	5.5033	5.7309	4.9635	4.849	5.4199	5.4376	7.118	5.2817	7.7542	6.0507	7.7074	5.0387	6.0475	6.7604	4.6594	5.7703	6.2014	4.7766
PF3D7_0305800.mrna1_1	PF3D7_0305800.mrna1_1;709	709	7.8705	7.3069	5.0505	5.3241	4.3082	6.4207	5.3302	5.3899	3.5323	8.0215	6.3971	4.8043	5.2165	4.7787	6.2378	5.0815	6.0618	7.6526	6.3937	5.9067	7.4523	4.6713	6.0188	6.3598	6.6761	5.5329	4.7164	5.6619	6.0639	7.41	7.4119	6.1898	6.6772	6.535	5.272	4.2157	8.3465	4.86	6.2184	6.841	4.2891	4.7751	5.7842	4.3455	6.6731	4.3226	5.2769	5.5711	4.3834	4.6235	5.5951	5.8632	6.1225	7.5436	5.375	4.903	4.4861	6.3423	5.5484	8.6152	4.3916	6.3868	5.6588	5.0378	6.5615	4.332	4.8768	5.6991	5.3778	5.3399	5.7404	5.2559	7.9326	5.5053	8.524	4.8625	7.8349	4.4148	5.8171	6.6809	5.3012	4.4803	7.403	5.1089
PF3D7_0305800.mrna1_1	PF3D7_0305800.mrna1_1;710	710	8.1952	7.4104	4.1875	6.534	3.5644	3.8278	5.6559	5.1214	3.8738	8.0744	6.0976	4.4216	5.9001	6.4333	5.1342	4.6871	6.0072	8.2881	4.5692	6.2038	10.446	5.6282	4.9551	5.7123	5.4323	6.4931	3.0126	5.3071	5.4246	10.4619	7.4075	3.5981	5.9439	6.3349	4.8212	1.541	4.9621	5.2702	5.9754	6.9597	4.3505	3.4005	4.6809	5.2036	7.6593	6.6115	5.8107	5.1449	4.7766	6.0301	5.8684	5.3078	7.1819	5.9013	5.3147	4.5154	4.701	6.0301	6.0488	7.2328	4.8099	7.6541	6.1027	2.5084	7.4738	4.7793	5.3001	7.1719	4.14	7.4634	5.111	4.2683	7.539	6.0938	7.8667	5.7942	8.1977	5.4205	5.8215	8.04	4.5975	4.5454	7.3691	5.6696
PF3D7_0305800.mrna1_1	PF3D7_0305800.mrna1_1;711	711	7.1433	8.094	5.9651	8.8131	3.9727	5.4165	4.7908	5.3653	4.0295	7.7535	8.289	5.431	10.9538	4.7996	8.1467	6.2133	6.335	10.1982	6.1627	5.2487	13.4012	5.1795	5.8194	10.7753	8.2734	7.6673	4.7549	5.278	5.6366	12.733	7.8234	5.8273	10.451	8.7908	7.557	4.272	7.8641	5.4246	6.1258	8.6902	4.3978	4.7334	5.9764	3.5273	6.191	6.1212	4.9782	4.3491	4.4886	6.017	5.5653	6.0341	7.5299	6.9264	6.9034	4.0721	4.5662	10.8415	6.29	9.7084	5.9946	6.9528	5.972	5.4492	9.2972	4.975	7.3826	7.5453	5.31	6.934	5.8161	5.302	12.354	6.4622	9.8028	6.0641	7.6814	5.5567	5.911	9.09	4.5129	8.2339	8.3136	5.151
PF3D7_0305800.mrna1_1	PF3D7_0305800.mrna1_1;712	712	6.7063	7.0696	6.0099	5.2909	1.9672	6.4405	5.5125	6.2396	1.2141	7.4569	8.5874	5.6834	5.0972	4.033	6.1352	5.5075	5.0648	8.3908	3.7214	6.3605	12.8991	6.3789	5.4152	6.7175	7.8153	7.9365	4.4679	4.9246	5.5871	12.017	7.8859	4.8339	6.3268	7.9088	7.5155	5.5056	4.3334	5.851	5.9385	7.1245	3.5969	5.1886	5.7947	5.7225	6.5546	5.9853	5.3593	5.6091	3.5692	6.56	5.0036	5.6744	5.8286	6.5935	7.2262	4.2296	4.0917	6.1218	5.4413	10.6319	6.0695	7.2538	6.1479	4.6843	8.8478	5.1477	4.9279	7.9285	5.0396	7.7618	3.1715	4.5951	7.7487	6.433	10.1204	6.7148	8.0532	5.1214	5.9554	9.0693	5.4545	4.6502	8.8377	3.3103
PF3D7_0305800.mrna1_1	PF3D7_0305800.mrna1_1;713	713	7.5884	7.4844	5.4396	5.878	3.0072	5.6387	4.0303	5.6212	2.2479	7.3087	6.8504	8.1483	6.1245	4.7004	5.0522	5.0121	5.9885	8.8289	5.2917	6.9757	5.4259	3.5741	6.0637	5.8868	6.6782	7.8708	3.9203	4.7393	7.1929	5.3045	7.8324	6.1641	5.4356	7.3473	6.2908	4.934	5.8349	5.6602	6.4104	7.5524	4.0678	4.04	5.9067	5.8184	6.3493	5.8112	6.0076	5.8395	4.6392	6.9005	4.8615	6.0468	5.0609	5.8517	9.91	3.8904	4.2487	5.6539	6.007	8.9091	6.0648	8.8444	7.4413	4.7892	8.8133	5.4621	5.532	8.9421	4.5625	10.3668	5.4957	5.1993	7.3002	5.4279	8.9568	6.5144	9.1063	5.6076	6.0488	8.7688	4.6554	5.0461	8.8047	4.8079
PF3D7_0306800.1	PF3D7_0306800.1;1	1	5.99	4.3778	6.5144	7.8461	3.8166	5.5868	4.4363	4.7355	4.4822	6.3556	5.0237	4.7602	8.6297	3.991	5.4249	5.1811	5.3212	4.5753	5.6803	6.1045	6.3363	5.2016	4.8283	3.5008	4.4403	4.6843	5.5087	4.373	5.5056	6.3092	6.2382	4.6311	4.6392	5.4135	5.2172	5.266	5.5629	5.0152	8.6199	3.3147	5.1449	3.8104	6.0546	4.7328	5.4883	5.2211	5.6648	8.4205	4.4074	5.6372	5.4601	6.0413	4.6328	5.7931	4.9754	3.9653	5.7428	5.36	5.7623	7.334	5.4423	5.8063	4.9174	5.4767	4.5789	5.7832	5.2638	5.8773	4.862	7.4171	3.8349	6.4411	5.7918	5.5987	5.9272	6.9051	7.1752	5.1363	6.0415	6.7155	5.3505	4.5534	5.2365	3.5509
PF3D7_0307300.mrna1_1	PF3D7_0307300.mrna1_1;287	287	9.4038	6.6546	4.8595	5.5075	5.0674	7.1674	6.1785	8.4352	6.8287	9.2793	5.2791	7.5412	5.2353	6.388	6.6421	6.5581	9.2831	10.7099	3.717	6.4509	10.453	8.2243	5.1831	11.558	5.717	4.1449	11.0394	5.6171	7.0458	10.1157	10.3282	2.1859	13.5757	6.887	5.729	11.0965	5.5354	6.3286	6.1048	6.1775	5.3187	8.48	6.9687	6.1767	8.9205	6.155	3.6124	6.4311	3.9864	8.1833	5.36	11.5597	6.1671	5.8435	4.9722	5.1305	6.3418	10.4552	8.2541	5.8885	5.2273	8.8323	8.6451	6.8792	6.8014	6.3475	5.0631	8.8025	8.0335	6.7661	6.1639	6.4894	11.8146	8.503	7.3752	6.6069	8.9537	8.655	7.4175	7.4312	7.5966	5.6806	9.4393	8.4435
PF3D7_0307300.mrna1_1	PF3D7_0307300.mrna1_1;288	288	9.845	8.1359	4.7301	5.1412	6.5887	7.4068	7.0485	8.0135	8.0671	9.9906	5.2506	7.0214	5.3764	8.4289	5.9828	6.406	8.8947	11.5014	4.7164	7.0111	10.6274	8.5425	6.1647	11.9789	6.157	4.8615	12.2888	6.9451	7.3555	10.4759	10.4125	5.8395	13.918	8.67	5.4121	11.6526	5.6223	6.9681	6.0339	6.7482	5.288	8.0815	6.9749	6.997	9.3527	5.223	5.213	7.1074	4.3861	9.1127	6.7446	11.5305	6.4816	8.3402	6.5577	4.5091	4.8048	10.7615	8.7207	6.7186	5.5223	9.3647	9.2658	7.116	7.5737	6.6528	6.2288	9.0864	8.1553	7.4509	6.4291	6.9856	12.3084	9.1312	7.7741	5.7482	9.7126	8.607	7.8037	9.0289	7.1404	6.8652	10.0678	7.4885
PF3D7_0307300.mrna1_1	PF3D7_0307300.mrna1_1;289	289	10.7738	8.9314	5.7417	6.5441	11.2038	7.7854	8.2355	9.493	10.9115	10.8323	6.7247	7.3968	7.0137	11.4618	7.4965	6.9007	10.2442	12.3821	5.9928	9.3684	11.6289	10.235	6.6326	12.8519	7.7554	5.3975	11.9616	7.236	9.3722	11.5978	12.0621	7.0972	13.5244	8.7935	5.9953	12.1452	6.0286	7.8328	6.6678	7.7718	5.0085	9.296	8.1522	7.7473	10.5491	7.4744	5.8926	8.4666	5.6141	9.4221	7.083	11.1062	7.7793	7.3558	6.4216	6.2871	6.5575	11.9078	9.733	7.7841	5.9088	10.5035	10.2162	8.0775	8.3168	7.1851	6.1112	10.5998	9.8371	7.621	7.6085	9.0878	13.0505	10.0375	8.2656	6.5209	10.8677	9.0656	8.5867	9.348	7.7945	6.8993	11.2643	10.0497
PF3D7_0307300.mrna1_1	PF3D7_0307300.mrna1_1;290	290	10.2853	8.1521	9.2115	5.8999	6.2128	7.1983	8.3278	9.1717	6.0027	10.7459	4.7887	7.3847	5.5604	6.675	6.2517	7.4272	10.6902	12.029	4.9001	8.6366	11.5445	9.4364	6.3839	12.799	6.8475	4.2211	11.5956	6.6459	8.0078	11.1	11.4151	5.9898	14.2091	7.9127	5.6985	12.2555	5.6559	7.1991	6.3325	7.3478	4.7301	9.3356	7.4019	7.323	10.5114	6.4121	6.4517	7.2267	2.4803	9.323	5.8741	11.4024	6.4259	7.8835	6.9432	5.3896	5.6733	11.7952	9.5162	6.1566	5.3176	9.7149	10.0417	7.5218	7.2118	7.0518	7.177	10.4612	9.9492	6.7757	6.3307	7.3646	12.7512	9.6702	7.1722	6.2332	10.4263	9.4881	8.8165	8.6739	7.7355	6.3572	10.9112	10.3056
PF3D7_0307300.mrna1_1	PF3D7_0307300.mrna1_1;291	291	10.2591	8.675	6.1231	4.8851	6.9979	8.1872	7.86	8.2483	7.3386	10.4843	5.3625	7.3449	5.5129	7.298	7.4943	7.4019	9.9308	12.7212	6.0135	8.6075	11.2189	9.8926	6.5526	12.9589	6.0953	7.0021	12.7257	7.4774	8.5841	11.091	11.3639	6.1669	14.5355	6.9924	8.5737	12.5993	6.8774	7.6379	7.8611	8.2789	7.0943	7.9125	6.9531	7.411	10.4797	7.0414	6.7305	7.3676	5.649	8.8802	7.1677	10.9181	6.5318	8.0221	6.6757	4.7452	5.7263	11.4605	8.5996	7.0958	5.487	9.7157	10.2285	7.5368	7.9745	7.5389	6.2963	10.1634	10.4858	8.0576	7.1394	7.7031	12.4018	9.2255	7.7764	5.8907	10.6118	9.7185	9.1519	9.2533	8.3212	7.4224	10.9138	10.0327
PF3D7_0307300.mrna1_1	PF3D7_0307300.mrna1_1;292	292	10.0483	8.4054	5.3067	6.1581	6.0843	8.0349	7.5981	8.6329	6.0609	10.2264	6.0186	6.6761	5.5308	6.6953	7.4137	6.4862	9.9	12.5404	3.8166	8.2061	11.074	9.5694	6.0533	12.7779	5.9928	6.7917	12.6813	6.5311	7.8657	10.6633	11.1178	6.0442	14.3003	6.9381	8.7697	12.3752	6.8937	7.7384	6.9535	8.3076	4.9312	6.9082	7.347	7.2366	10.1575	6.9249	6.2052	6.8407	4.7098	8.9881	6.9986	11.8617	6.7147	7.8571	6.154	5.3092	5.5738	10.8142	8.4072	7.0882	5.1198	8.977	9.7565	7.3901	7.3646	7.4068	5.9986	9.8736	10.2864	7.0677	6.6222	7.6115	11.7532	8.4625	7.5468	5.8271	10.0078	9.5131	8.7922	8.4939	8.5604	6.554	10.3013	9.9449
PF3D7_0307300.mrna1_1	PF3D7_0307300.mrna1_1;293	293	10.0316	8.4853	5.8058	5.7049	6.496	8.3009	6.9622	8.1196	4.6594	10.3276	5.9193	6.2265	4.9236	7.3364	6.9954	7.0733	8.5471	10.913	5.4279	8.2252	10.7372	8.976	6.1229	12.5708	6.681	5.2479	11.988	6.6903	8.7626	10.2726	11.1027	5.2832	14.065	7.1749	5.6829	12.1515	6.5443	6.9937	6.9741	8.1985	6.7957	6.9735	7.0696	6.9316	8.3058	6.3023	6.8731	6.9337	3.3074	8.9168	7.3878	11.3198	5.7871	6.2666	6.0157	5.0522	5.8217	10.7651	8.1534	6.0921	5.8326	8.6465	9.5815	7.6547	7.1014	6.5469	6.1495	9.1722	9.7493	8.1636	6.9645	7.7062	11.9557	9.1983	7.011	4.7038	9.3522	9.1869	8.5309	7.6828	7.6906	6.6572	9.6213	10.3178
PF3D7_0307300.mrna1_1	PF3D7_0307300.mrna1_1;294	294	9.4161	8.297	6.7793	6.5284	6.5659	7.396	7.0571	6.9651	6.2959	9.8753	5.4731	6.2882	6.3109	7.8359	6.8298	6.9409	8.3275	10.8313	5.8681	8.2605	9.2997	8.6525	6.2538	12.0344	7.6982	5.594	11.8622	6.4987	8.1265	9.8514	10.7947	6.2673	13.3236	9.1612	4.5429	11.9377	6.7448	7.3806	7.0674	7.9527	6.275	6.9402	6.9695	7.1005	8.8666	6.5087	6.8328	7.0297	3.5286	9.0586	8.4903	11.5738	7.1435	7.1018	7.4366	5.6387	4.6218	10.351	7.695	6.3114	5.9923	8.015	8.7446	7.5402	8.5023	6.5041	6.1504	9.0531	9.8199	7.859	6.5501	6.3909	11.097	8.7391	7.3501	6.4388	8.9545	8.4923	8.5746	9.6121	7.2719	7.5084	9.5593	9.54
PF3D7_0307300.mrna1_1	PF3D7_0307300.mrna1_1;295	295	9.5891	9.0219	6.991	7.0907	6.8834	7.5536	6.8316	6.9351	7.3783	9.7291	5.3988	6.4097	6.2549	7.5433	6.8686	7.369	7.9785	11.2047	4.7586	8.3366	9.2901	8.2774	6.0611	10.962	9.7737	4.332	12.3411	7.231	8.3263	9.4247	9.9791	6.2199	12.1715	10.0416	5.6349	12.1	6.0976	7.7574	7.0129	7.9372	5.9919	7.6505	7.2664	7.9446	9.3133	8.9522	7.1807	7.51	6.5204	5.5786	8.3271	11.6447	7.1384	8.5118	6.3698	4.9588	4.7285	9.6688	7.772	6.4182	5.3789	7.8458	9.0877	8.3696	8.0737	7.3005	6.3459	9.0322	7.7162	8.1814	9.5295	5.813	10.5989	8.8547	8.1479	8.1515	9.8718	8.8179	9.0938	9.2801	6.5441	8.1874	9.8322	8.9768
PF3D7_0307300.mrna1_1	PF3D7_0307300.mrna1_1;296	296	10.1548	8.9806	6.0639	6.8344	6.4388	7.9045	7.3429	6.3388	6.6673	9.9107	5.5188	7.1085	6.2893	7.2688	7.4259	6.9167	7.8442	11.3392	5.6235	8.1179	10.8488	8.4099	6.5303	11.7098	7.6133	5.8298	11.7868	6.4841	7.7856	10.2285	10.5145	5.9561	14.1688	7.8461	6.7818	11.8035	5.6305	7.0853	7.1072	8.2909	7.1495	7.1449	7.2747	7.5156	9.3485	6.1127	7.3757	6.8139	4.2403	8.6924	7.6803	10.8219	5.5185	6.5127	6.4782	4.6713	5.1542	10.1779	7.5534	5.6398	5.2083	8.3281	10.2023	8.5059	8.1023	6.8684	5.7195	10.1106	9.5967	8.5194	6.8787	7.0737	11.4973	8.8396	6.465	5.235	9.2702	9.6287	8.8876	8.8234	7.2395	6.8519	10.4281	9.2954
PF3D7_0307500.mrna1_1	PF3D7_0307500.mrna1_1;225	225	13.9907	13.5593	7.4815	8.9404	10.1168	9.6025	11.8063	12.8192	10.2157	13.7345	10.1793	10.1795	8.7429	10.536	9.1918	11.7221	12.7463	10.3397	9.2354	12.3853	10.1813	9.5083	8.1925	11.6652	10.3801	9.4839	11.1888	8.0112	12.476	10.641	10.4861	8.4082	12.6217	11.0548	9.0559	11.7778	10.2818	9.1767	9.572	13.3653	11.1131	10.19	9.5645	9.4781	12.9141	8.189	9.0872	9.4901	6.8063	13.1421	10.2582	10.1208	10.0925	9.8637	10.754	8.0792	7.2311	14.3862	8.4456	9.7729	9.5203	10.3275	13.5418	11.4849	14.4369	10.1624	10.2595	10.1227	11.7602	11.3738	8.5469	8.0675	14.6181	9.0748	9.6852	9.5099	10.6569	11.3008	11.457	14.5451	10.0807	10.6009	10.8448	10.9452
PF3D7_0307500.mrna1_1	PF3D7_0307500.mrna1_1;226	226	13.3012	13.2442	7.0887	8.792	9.8573	9.4787	11.7914	12.8055	10.1156	12.7581	10.1826	9.3195	8.4643	10.2728	9.0573	11.4422	12.6624	10.3777	8.8185	12.0996	9.5199	9.1859	7.9413	11.4401	10.7625	9.3744	11.5685	8.4533	12.1953	9.6868	10.1776	7.9442	12.576	11.4101	9.2022	11.2731	9.7725	9.2029	9.2044	12.6696	10.6876	10.5979	9.2632	9.0455	12.7423	8.3451	8.9715	8.8999	6.8407	12.993	9.7696	9.7011	9.2926	9.5188	10.6182	8.3287	7.4338	14.1525	8.2557	9.5079	9.3587	9.9068	13.513	11.2199	14.2085	9.9707	10.1741	10.2951	11.6344	12.0809	8.3529	7.6041	14.4926	8.829	9.7855	9.2745	10.3711	11.1864	11.448	14.4704	9.9832	10.5427	10.5958	10.3687
PF3D7_0307500.mrna1_1	PF3D7_0307500.mrna1_1;227	227	13.491	13.5661	7.0967	8.7907	10.1041	9.5239	11.7983	12.5435	10.7084	13.3012	10.57	9.6456	8.7725	11.0323	9.4417	11.6887	12.5134	10.3444	9.1141	11.9249	9.646	9.4376	8.4914	11.8003	9.4916	10.4057	11.3594	8.2522	12.1708	10.0226	10.5458	8.5166	12.4583	10.5176	9.4858	11.1479	9.7028	9.6068	9.1753	13.011	11.1169	10.2999	9.6929	9.1171	13.3092	8.0395	9.3228	9.321	6.6736	14.1275	10.0558	9.7035	9.91	10.0852	10.7291	8.1159	7.148	14.5967	8.4389	9.6176	9.4662	10.5129	13.1685	11.2729	14.4889	10.0188	10.4838	9.6565	11.8942	11.13	8.2194	8.3224	14.7492	9.4572	9.9082	9.7693	10.7239	10.972	11.4506	14.3035	10.0365	10.8502	10.0968	10.3416
PF3D7_0307500.mrna1_1	PF3D7_0307500.mrna1_1;228	228	13.3627	13.7483	7.649	8.908	10.0735	10.2542	11.8159	12.828	10.5547	13.0042	10.4957	10.1493	8.9331	10.722	10.3373	11.2457	12.8599	10.3755	10.6472	12.2509	10.0421	9.3203	9.2827	11.438	8.561	9.8481	11.0039	9.7557	12.325	10.7678	10.4052	9.1381	12.8417	9.8336	9.0541	11.1641	10.0098	9.8045	9.4912	13.373	11.3157	10.4846	9.5483	9.9835	13.0575	8.2042	9.7397	9.6036	10.9831	14.0435	10.1694	9.6437	10.232	9.9154	10.4929	8.7206	7.6694	14.7864	8.742	9.3881	9.3407	10.4942	13.3338	12.7635	14.593	11.4494	10.3951	9.9813	11.467	11.1387	8.5487	8.368	14.7554	9.4227	10.2636	9.3502	10.9871	10.921	12.3101	14.4439	10.9386	10.871	10.4792	10.4303
PF3D7_0307500.mrna1_1	PF3D7_0307500.mrna1_1;229	229	13.5063	12.9694	6.9955	7.5754	9.3654	9.2385	11.0598	12.3105	9.5598	13.1575	9.4341	9.4645	7.6004	10.28	9.1255	9.6928	12.0037	10.1005	8.6029	11.7407	9.526	8.4383	7.8554	11.5311	8.8197	9.1952	10.3263	7.8396	11.7827	9.5881	9.8378	7.4586	12.7268	9.5007	8.3817	10.6839	9.3932	8.9358	9.0488	12.2109	10.5728	9.9945	9.4302	9.1951	12.3842	8.0997	8.7726	8.2275	6.7499	13.4857	9.3325	8.7318	9.4811	8.7227	10.326	7.4594	6.9399	14.017	8.0607	8.8651	8.8333	9.7251	12.8166	10.4959	13.746	9.4929	9.6466	10.0964	10.8268	10.7197	7.8202	7.7675	14.2965	9.2737	9.1983	8.4667	10.5003	11.2451	11.0332	14.0352	9.7618	10.3676	10.426	9.8073
PF3D7_0307500.mrna1_1	PF3D7_0307500.mrna1_1;230	230	13.353	12.6514	6.2612	7.7154	9.3171	8.8014	10.8133	11.6875	9.3701	13.1106	9.3514	8.7956	7.0905	9.9409	8.5561	9.7266	12.1758	9.9679	7.1423	11.6315	8.837	7.6825	7.408	11.4068	8.1531	9.0799	10.8927	7.2708	11.5812	9.367	9.4749	7.5902	12.8532	9.4474	8.3295	11.1973	7.8762	8.7239	8.4882	11.856	10.1613	9.066	8.7573	9.0307	12.4262	7.2931	8.6153	7.8722	6.0161	13.1043	9.2861	9.2828	8.9581	9.0865	9.8717	7.1207	6.2564	13.729	7.9482	8.4233	8.3384	9.4582	12.5446	10.4554	13.4609	8.619	9.4856	9.5256	10.8376	10.4338	7.5433	7.0702	14.1453	9.2918	8.7433	8.5922	10.1358	10.8426	10.713	13.8791	8.7303	9.8965	10.2812	9.545
PF3D7_0307500.mrna1_1	PF3D7_0307500.mrna1_1;231	231	13.4384	13.2312	6.9686	8.2559	9.4299	9.3185	11.110900000000001	12.181	9.7505	13.3371	8.201	9.4316	8.3789	10.1987	9.3898	10.1062	12.2352	9.8292	10.4595	11.7772	9.5261	8.6499	7.4603	11.4366	8.5032	9.4743	12.1382	8.4555	11.8707	9.8531	9.8606	8.0317	12.9942	9.5816	8.6077	11.8794	8.044	9.1284	8.7173	12.5385	11.0502	9.6169	8.9977	9.142	12.8603	8.096	8.9711	8.6128	9.6884	13.8048	9.5266	9.8131	9.7999	9.4762	9.9868	6.8903	7.4192	13.9889	8.3587	8.7407	8.8761	9.72	12.9942	11.2277	14.0668	11.1615	9.8646	9.7972	9.8141	10.6872	7.8803	8.1043	14.4416	9.3884	8.9692	8.6825	10.1788	11.0861	10.9817	14.3488	11.2425	10.3806	10.6359	10.0075
PF3D7_0307500.mrna1_1	PF3D7_0307500.mrna1_1;246	246	13.6432	13.1417	6.8818	8.0788	9.1758	10.4378	9.1201	9.7844	9.1691	12.8242	9.2629	9.6876	6.989	9.762	10.2989	9.7933	9.5685	8.5903	10.3951	10.9532	9.5963	9.4043	7.9878	10.6185	10.3355	8.6254	11.2562	9.374	11.3025	10.1553	10.4819	8.691	13.4409	10.8201	7.3689	10.6831	8.2986	7.8367000000000004	8.8145	12.5941	11.3295	9.8635	8.5855	7.4808	12.5654	8.4957	8.4481	8.6869	10.6595	13.1688	11.2438	9.9601	9.8991	8.791	10.2534	8.1128	6.918	13.9972	8.8675	8.6326	7.914	9.9202	12.5498	11.8816	14.1302	10.6437	9.5643	9.7366	10.3133	11.1269	8.2176	7.665	14.4769	9.2055	8.8902	8.8139	10.3153	9.9928	11.6464	14.375	10.4122	10.2896	9.9115	10.5282
PF3D7_0307500.mrna1_1	PF3D7_0307500.mrna1_1;247	247	13.6146	12.409	6.9179	7.5971	8.3501	8.3589	8.6284	8.5097	8.8307	13.3166	8.7779	8.3028	7.116	9.6026	7.9676	9.4414	8.7779	8.8536	7.7127	11.2201	9.2181	9.7763	7.4568	11.003	11.0697	9.2911	11.1003	7.5696	11.3156	9.7102	10.221	7.0734	12.7746	11.3805	8.5812	11.6684	6.9616	8.0291	8.0135	11.5594	10.6161	8.8826	8.1569	8.1265	13.1961	7.915	7.7539	8.0177	6.8833	13.8317	10.3939	10.2771	8.775	8.7431	9.3587	6.3656	6.1884	13.2155	8.0081	7.9291	7.8962	9.1332	11.0471	10.8981	13.634	8.413	9.2407	9.9635	10.7283	10.3726	8.0908	7.5329	13.7386	9.112	8.8897	8.3123	9.9356	10.148	10.9758	13.6924	8.95	9.9537	10.4379	8.6253
PF3D7_0307500.mrna1_1	PF3D7_0307500.mrna1_1;248	248	13.9674	12.6965	6.6754	7.2885	9.4362	8.4554	9.6353	8.8559	10.4044	13.3657	9.3438	9.1977	7.1781	10.2318	8.3579	11.021	8.7815	9.3552	7.6888	11.4909	9.171	9.1167	7.1232	10.5203	10.8472	9.5637	11.2915	8.0904	11.562	9.5323	10.0248	7.3389	12.6676	11.5991	8.7772	11.5859	7.6829	8.4698	8.2102	11.9832	11.1346	8.6204	8.9147	7.6611	13.4226	8.2252	8.2857	8.9472	5.76	13.3926	10.4197	10.2429	9.3217	9.3971	10.0504	7.7025	6.4348	13.9111	8.2116	8.483	8.4918	9.3925	12.9332	11.0486	14.1552	9.7291	9.7661	9.5208	10.7272	10.8842	7.9303	7.0923	14.4016	8.6373	9.2792	8.9871	9.5944	9.947	10.989	14.2669	9.1529	10.2768	9.5772	10.5214
PF3D7_0307500.mrna1_1	PF3D7_0307500.mrna1_1;249	249	14.0306	12.9841	7.885	8.0159	9.0335	8.6223	9.3058	9.3479	9.6716	13.6608	9.5196	9.0229	7.9379	10.0163	8.1939	10.4926	9.0684	8.8285	8.3082	11.5113	9.082	9.2483	7.9588	11.5752	11.3442	9.2669	11.2083	7.3501	11.571	10.1643	9.8994	7.9982	13.1531	12.0977	7.7973	11.149	7.1807	8.05	8.7244	12.6648	11.204	8.489	8.0378	7.8877	13.5025	8.24	8.2885	8.9971	6.1759	13.7113	10.1613	10.6444	9.7477	9.1473	9.7585	7.1628	6.5546	14.401	7.5595	8.5982	8.5115	9.9671	12.6423	11.046	14.3379	9.175	9.7303	10.1382	10.8223	11.0977	7.9587	8.1748	14.7031	9.3032	8.821	8.6962	10.4326	9.9216	11.2498	14.386	9.0739	10.4487	10.7849	9.1234
PF3D7_0307900.mrna1_1	PF3D7_0307900.mrna1_1;624	624	5.985	6.8429	4.6622	8.1431	6.8068	8.8756	6.079	3.7887	6.6048	6.7988	5.0661	7.2812	7.9243	6.9651	9.275	6.1894	4.9274	4.7452	4.7388	6.5106	5.9481	6.8216	5.2126	4.2126	4.9006	1.9523	8.9766	3.9458	7.5116	6.7181	8.2869	5.044	8.3408	5.5925	4.3646	8.4067	5.2196	6.0559	5.5447	6.464	5.9093	7.735	5.4293	4.09	5.3316	8.0472	2.991	6.5703	5.1878	5.76	5.3719	5.5871	7.4283	7.2952	5.1206	7.6845	5.1285	5.5546	5.1763	7.4502	5.3172	6.3178	7.6336	10.1047	6.6384	7.7388	5.5087	7.5573	5.805	6.1721	7.4383	5.3537	7.0707	5.814	8.0315	5.8301	10.3131	6.2596	10.4576	7.31	8.0754	7.2374	8.1613	5.8968
PF3D7_0307900.mrna1_1	PF3D7_0307900.mrna1_1;625	625	6.9781	5.4046	5.4263	7.2808	4.6182	5.7926	4.8914	4.943	4.9112	7.7306	5.6851	6.8201	7.3799	6.0637	5.963	5.694	5.6112	5.4545	4.5987	7.6048	9.7023	7.5088	5.9366	7.3273	6.2209	5.2219	9.819	4.7708	6.8314	10.1113	7.9332	4.8084	8.3526	5.1898	6.4263	9.2314	5.4416	6.195	8.2155	5.6334	5.7887	6.8321	5.3554	6.0734	6.1785	6.2052	6.1125	8.0583	4.1334	6.4973	5.9416	6.5951	8.6224	7.346	5.5148	6.614	5.1671	8.0795	5.4598	5.6713	5.7173	6.2424	7.4782	9.9855	7.1047	8.7693	6.1218	7.9375	7.3054	6.5992	5.9067	5.8731	8.7065	6.1489	6.8787	5.8058	11.0443	7.0766	10.8069	7.8352	7.8302	6.3796	8.5766	7.683
PF3D7_0307900.mrna1_1	PF3D7_0307900.mrna1_1;626	626	7.049	7.2098	6.2046	7.6307	6.1158	9.6535	6.154	7.5378	5.8004	7.2272	7.0811	9.9091	7.6985	4.0832	10.2001	7.3524	7.8438	7.1488	5.0334	9.2281	7.1784	7.6763	5.7325	8.6956	5.1243	4.4476	8.5916	4.591	8.9576	7.2403	8.3251	6.6703	9.8779	5.6439	5.3423	8.944	4.854	5.93	8.9606	6.7098	7.2564	8.4398	7.0688	6.704	6.8099	7.7116	5.6115	9.6744	6.2397	7.0906	6.6373	8.1093	8.9269	8.9277	6.9945	8.0391	5.7856	5.7098	6.5086	7.1321	6.0181	11.4873	8.5341	11.816	8.0347	8.8455	6.2595	7.8757	6.9646	7.1891	7.1914	6.7103	7.6049	7.6896	6.9293	6.3183	11.3674	7.7586	11.866	8.1556	8.646	7.1419	8.6735	5.8674
PF3D7_0307900.mrna1_1	PF3D7_0307900.mrna1_1;627	627	7.5063	6.9571	5.8037	6.7427	7.7989	6.3423	6.1799	6.7354	5.6404	7.0862	6.7982	8.9125	6.6633	6.1989	6.4637	7.2539	7.4188	7.9924	4.254	8.7472	7.3829	7.7427	6.1783	9.6243	5.9925	4.7203	9.7576	4.8841	8.5013	7.2406	8.7252	5.2449	9.9876	5.769	5.9246	9.5678	5.8691	6.1863	7.92	6.3983	7.0139	8.5189	6.8567	6.5467	6.2865	6.8743	6.5996	7.9365	5.2126	7.0334	5.7533	6.9571	9.1902	8.5637	6.7408	7.9024	7.0849	5.4896	6.2458	5.8222	6.0312	9.9446	8.2379	11.0628	7.2547	9.3162	6.4853	8.4612	7.2948	6.2203	6.9966	7.1823	7.5728	6.8165	6.646	5.9528	10.1574	7.0412	11.2163	8.4757	8.897	5.9059	9.2867	7.2665
PF3D7_0307900.mrna1_1	PF3D7_0307900.mrna1_1;628	628	7.0035	7.7074	6.0477	6.7724	3.848	5.4426	6.5265	6.8234	3.2795	7.7886	5.5491	8.3878	6.6824	3.4673	5.9091	6.4096	7.1526	8.1217	4.3639	8.787	7.7138	7.1734	6.7637	11.1853	5.9946	3.5497	8.6783	5.4653	8.4865	8.1393	8.3781	5.5373	11.488	6.1944	5.1077	8.5369	4.4121	6.0424	8.0545	6.1239	5.5229	9.1595	6.7811	6.5925	6.04	8.4406	6.4722	8.472	5.0691	6.2332	6.0208	7.0389	9.4424	8.4068	8.0356	9.0005	5.7719	5.6132	6.5097	5.0321	5.1035	9.7658	8.2282	10.7416	7.7731	10.2573	5.359	9.483	6.43	7.0227	7.8236	6.717	7.4015	7.6992	4.9923	6.0527	10.28	6.8551	11.0126	8.4036	9.796	5.3999	9.9851	7.4169
PF3D7_0307900.mrna1_1	PF3D7_0307900.mrna1_1;629	629	8.2091	8.3217	7.0187	7.8336	6.8156	6.987	6.9852	7.2947	7.5828	7.9035	11.8777	10.246	7.3229	5.3498	6.363	7.89	7.6324	8.6791	6.4249	8.9985	9.081	8.1465	6.7058	10.058	7.566	6.0204	8.4588	5.0836	9.1355	8.8512	10.6178	6.8407	11.3618	8.2688	5.8347	8.7491	7.6986	8.0436	8.7189	8.0383	9.7516	9.4858	7.9217	8.4217	8.0946	8.7565	6.52	7.8006	5.7549	9.222	7.2875	8.336	9.8863	8.6181	7.2982	8.885	6.3863	6.9844	8.2444	6.8231	5.7021	10.6299	9.895	11.9149	10.3316	9.9102	6.706	9.6545	7.9924	8.0949	8.1344	7.3054	8.0963	8.2206	7.6224	6.8381	10.7738	8.6935	11.671	10.7958	10.24	6.7968	9.6204	7.8811
PF3D7_0307900.mrna1_1	PF3D7_0307900.mrna1_1;630	630	7.9353	9.1711	7.0812	6.69	5.029	7.0421	7.2199	7.7592	4.5027	8.1161	11.6829	9.9488	6.4571	4.8104	7.4198	7.8755	7.8923	8.9111	5.6781	10.13	8.3936	8.5241	7.5192	8.4212	6.1841	4.8263	7.8712	5.8575	10.2652	8.4295	9.1485	8.5501	9.2238	7.3666	6.0896	7.5102	7.5137	6.8758	9.2682	8.9754	6.5517	9.793	8.4872	6.8872	6.8408	7.5058	6.6057	8.8656	6.7863	8.4585	6.3151	9.2114	9.7042	8.5744	6.6001	7.6472	5.9035	6.4067	6.9092	5.6707	5.6579	11.5323	9.0211	12.3687	7.0733	9.6577	6.7108	8.0141	8.2108	7.7835	6.8968	7.3717	7.8294	7.7188	6.8532	6.5152	11.6416	8.1664	12.2488	8.5663	9.726	7.8534	9.335	8.2609
PF3D7_0307900.mrna1_1	PF3D7_0307900.mrna1_1;631	631	8.3435	9.3944	6.327	6.3816	4.5807	6.7177	6.4604	6.7939	2.8135	8.625	11.9502	10.7978	6.3203	5.4598	7.2203	7.3403	7.0786	8.4241	5.1227	9.6824	8.6773	8.328	6.4431	10.5784	6.074	5.0557	7.1037	5.8009	8.8948	8.3143	8.4065	6.5595	11.1019	7.1098	6.382	8.5147	7.9679	7.1494	7.9339	9.2969	6.9278	9.712	9.0414	8.1679	7.5631	8.3897	7.243	8.3182	7.4974	7.6598	6.4335	13.0073	8.833	8.4128	6.6728	8.1661	8.1221	6.9327	7.3135	6.3407	6.6048	11.3689	10.1591	12.7133	8.3985	9.951	6.6311	9.4514	8.0736	8.2133	7.5535	8.3596	7.3809	7.706	7.4617000000000004	6.3705	11.2774	9.2	12.4341	9.2407	9.8077	7.618	10.0151	8.4603
PF3D7_0307900.mrna1_1	PF3D7_0307900.mrna1_1;632	632	8.8932	8.3042	6.4256	6.8146	4.1867	5.879	5.8515	5.2939	5.4469	9.0755	12.0005	10.3439	6.3539	4.3434	6.4321	6.9908	6.2612	6.5589	5.2615	12.0666	10.715	6.3007	5.5638	9.8353	7.7238	4.0781	7.2045	5.2649	12.1206	9.9729	6.0186	5.374	11.6236	8.2291	5.1607	7.7311	7.9932	6.2016	7.5925	8.3402	5.745	6.5333	8.0562	7.6883	8.4728	6.844	6.321	7.2257	5.7195	9.3059	8.0134	13.0319	6.8915	8.0382	7.5395	5.2589	10.3325	6.624	5.511	7.1295	7.0382	10.9964	8.2766	7.2598	6.2012	7.8246	6.3187	7.801	7.8564	8.7348	7.3902	10.5714	8.4467	6.5908	8.0375	6.7108	11.1339	8.4468	7.1221	7.1853	7.465	6.6033	8.4851	8.5279
PF3D7_0307900.mrna1_1	PF3D7_0307900.mrna1_1;633	633	9.6337	9.4919	8.2343	7.3986	6.2574	6.8469	7.7999	6.9878	6.0715	9.7879	12.9554	11.7207	6.8215	6.398	6.4017	7.173	7.6274	7.946	5.8741	12.6063	9.6192	6.3656	6.545	10.9743	8.6735	5.7993	8.1863	6.626	12.7584	9.5791	7.2678	6.8456	12.1203	9.4169	5.7323	7.9259	8.2839	6.8304	8.7494	9.5828	7.6485	5.861	8.6467	8.5121	9.6525	7.7811	7.4212	8.9225	5.4376	10.2926	8.7675	13.9088	7.7432	9.3663	7.2225	7.1585	11.1106	7.4188	8.2722	8.2142	7.8948	11.7764	11.1592	11.8903	6.7263	7.9122	6.3987	9.5253	7.6055	8.7335	8.6392	11.4091	8.7551	8.6083	8.6838	8.4684	11.189	10.7877	11.1319	8.7262	7.2831	7.0869	10.0597	7.652
PF3D7_0307900.mrna1_1	PF3D7_0307900.mrna1_1;634	634	7.9771	7.837	5.7751	6.1461	6.2765	5.9944	5.233	5.1164	4.995	8.9574	10.772	7.0738	5.7876	5.3944	5.3395	5.6628	5.5132	5.8417	5.3352	9.0668	6.6014	6.1886	5.6685	7.4434	6.1773	5.1106	2.8738	5.054	9.7107	6.56	5.9561	5.3176	9.1929	6.9514	5.5018	5.8642	4.7787	6.114	8.0597	7.462	5.8293	6.2869	6.1693	5.5251	6.8504	5.4637	6.0961	6.8743	5.4429	7.5766	6.44	9.9875	4.6865	7.6569	5.6893	5.9047	7.0119	6.6382	6.1971	6.7346	7.1481	6.756	6.4067	5.9488	5.6747	5.2223	5.6913	5.5419	7.0917	6.4152	5.7206	5.9373	8.3818	5.4043	6.487	7.1142	7.5035	6.4216	6.431	6.1707	5.1198	6.0853	5.9502	7.6788
PF3D7_0307900.mrna1_1	PF3D7_0307900.mrna1_1;635	635	11.1898	9.9992	6.6391	6.4902	7.6076	7.5477	7.092	6.5168	8.1489	10.0428	13.1101	12.0758	7.26	7.5557	5.4111	6.7438	6.3904	7.0058	5.7312	12.4846	8.164	6.9491	6.7169	8.7161	10.0523	7.8375	7.0333	6.6581	12.4502	8.8938	7.3579	5.6118	12.4378	10.4004	7.4583	7.4074	6.0894	6.116	8.396	9.8985	9.8434	7.4843	7.9947	9.4674	10.5537	6.5929	6.9699	7.8755	6.0581	9.9851	9.1472	13.0319	7.7708	8.0122	7.0345	4.903	9.2006	7.9479	6.6472	7.2261	8.9	10.82	10.1032	8.715	6.7764	6.5887	6.3574	7.6174	8.578	8.5124	7.7733	9.8447	9.0244	7.5501	9.9248	8.7705	10.761	10.7369	8.1215	8.0957	6.7984	6.5665	7.2093	8.2311
PF3D7_0307900.mrna1_1	PF3D7_0307900.mrna1_1;636	636	11.5506	10.0274	6.9507	7.8298	8.0775	7.1156	6.4391	5.8268	8.3312	11.4166	13.1872	11.6053	8.0548	8.7344	8.1248	6.1326	6.7456	7.8483	5.2909	12.8633	8.955	5.585	6.5514	9.8274	10.0241	5.4429	7.6274	7.529	13.0052	8.6432	6.898	5.8107	11.064	10.3007	5.3252	7.5862	7.0317	5.4436	8.0062	9.5694	6.1918	7.2629	9.6442	8.668	11.3787	6.8165	6.4303	7.971	6.7787	10.3275	9.3494	13.7833	8.5125	8.1539	6.7897	6.3122	10.6205	7.5432	6.4479	8.7999	8.8069	10.7654	10.4467	6.017	6.9821	7.3791	7.0958	6.7505	10.2276	7.7706	8.4745	10.8011	9.1432	7.6899	10.0346	8.7364	10.5355	10.4927	6.2672	8.1066	7.3629	7.5465	8.3138	9.2761
PF3D7_0307900.mrna1_1	PF3D7_0307900.mrna1_1;637	637	8.9372	7.3834	5.7396	6.5863	6.3768	7.1015	5.8885	6.0038	6.7879	9.1072	11.722	9.9295	6.8541	6.2213	6.6713	5.4466	6.514	5.6005	5.2199	11.8303	7.8704	4.0892	4.7225	6.5413	8.7634	4.3082	6.2902	5.7858	12.0495	8.0793	6.7455	6.2474	9.2884	8.9139	4.5404	5.6261	5.4077	6.1579	7.0892	7.0888	6.1833	6.1961	7.8415	8.0166	9.2297	5.5817	6.6058	6.8408	6.2985	8.3001	6.6449	12.3656	7.6621	6.3422	6.3782	5.9153	8.965	7.5673	5.841	6.2922	7.5835	6.581	8.2406	5.4383	6.2159	6.1888	6.3642	5.3255	8.9403	6.7765	6.4126	9.1625	7.926	6.1237	6.8437	7.923	7.6698	8.5244	6.8251	6.7522	5.9962	6.3754	6.9262	8.7314
PF3D7_0307900.mrna1_1	PF3D7_0307900.mrna1_1;638	638	7.046	6.5384	6.0898	5.5922	5.1683	6.213	6.3163	6.2692	4.4725	6.6428	8.6286	4.0036	5.9439	4.7043	5.4601	4.6536	6.5498	4.7677	5.2813	9.1586	6.378	4.9491	5.7737	6.1146	6.1902	4.2334	4.5705	5.1863	9.0449	6.0592	6.8685	5.2445	8.5816	7.8572	5.223	3.3533	5.7049	4.9635	6.2069	6.1849	6.9785	5.5323	5.2284	7.4609	5.5503	4.9112	6.4588	6.8774	5.374	5.441	5.6924	6.904	5.7501	6.2001	5.3363	4.9809	5.8755	6.0779	5.2642	5.0453	6.2521	6.0708	5.5577	5.3512	4.8997	7.2449	6.0295	5.1098	6.8149	5.8679	6.7412	6.3051	7.4326	5.5966	5.6571	6.3992000000000004	6.013	6.7827	6.56	6.1239	8.2992	5.0144	7.0179	6.7435
PF3D7_0307900.mrna1_1	PF3D7_0307900.mrna1_1;1080	1080	6.4448	6.4239	4.5423	9.5457	5.0457	7.4156	5.2176	7.0156	4.8992000000000004	7.2897	5.8293	9.5261	10.4746	4.5552	7.4611	5.9953	6.6121	5.9771	5.5463	7.5714	6.9627	10.4504	5.9662	8.6318	5.3847	4.0883	9.1468	6.0629	7.9189	7.3215	10.6538	4.0841	9.1067	6.3913	5.3754	9.9582	5.7398	5.5385	7.4163	6.5914	5.5951	4.6485	5.4114	6.4814	4.9579	11.595	5.4835	8.1925	10.2273	9.3038	7.8507	5.9477	6.044	4.9288	5.2165	11.2082	6.9688	6.2288	5.3172	6.5447	5.2876	9.8923	6.7151	5.8629	6.4565	9.958	4.7323	8.0671	5.8746	7.1937	7.3884	6.9506	7.9509	7.136	8.1756	6.6405	8.9548	7.2314	6.7617	6.8742	10.2575	8.095	8.5526	6.5639
PF3D7_0307900.mrna1_1	PF3D7_0307900.mrna1_1;1081	1081	6.5871	5.8545	4.7021	9.5879	0.2987	6.3768	5.36	6.0538	4.1127	6.9634	10.0467	7.0991	10.2676	5.6209	7.5088	5.3031	6.3963	6.4131	6.2355	6.897	6.4828	8.6735	6.1993	9.6721	4.9542	5.6218	7.8381	5.7714	9.1437	7.8175	8.9696	3.969	8.9545	6.4919	6.2083	8.0944	8.6916	5.1194	7.3598	4.6159	4.9964	5.5577	5.0725	6.5212	4.904	10.8287	5.7013	7.3315	6.9103	7.7586	8.0739	6.2966	5.3882	6.2077	6.9861	10.0997	6.606	5.3027	5.3872	7.6749	5.0777	7.7127	6.5845	6.5351	7.0187	8.1595	6.7467	5.5717	6.9138	7.8338	5.6144	6.6308	6.045	6.4288	8.8284	4.9131	8.6369	7.4525	6.885	7.3853	9.0285	7.0251	7.42	8.1204
PF3D7_0307900.mrna1_1	PF3D7_0307900.mrna1_1;1082	1082	6.005	6.0559	5.9898	9.257	5.7093	5.9074	4.9937	6.21	6.3668	6.5477	7.9429	7.0788	10.8148	6.1524	6.552	5.0103	6.223	5.0206	5.774	5.7436	5.8001	8.869	4.5625	11.9066	4.6106	4.516	7.7227	3.5198	7.6013	6.6244	9.8028	4.0678	10.3919	5.3313	5.2873	8.5045	8.3628	5.5613	7.1081	6.3199	4.054	5.5075	5.8235	5.366	4.9495	10.9306	5.347	7.8966	6.545	9.7701	9.3242	6.0654	5.3516	4.3363	5.4809	9.7173	6.0206	5.7323	6.1381	8.4717	5.6462	8.0645	5.8907	6.5995	5.6387	8.3635	6.399	6.7467	6.9964	6.9938	6.5668	5.7565	6.3776	6.6203	9.3703	5.4172	8.7385	7.2949	6.431	7.9507	8.7851	6.7046	7.5344	7.6165
PF3D7_0307900.mrna1_1	PF3D7_0307900.mrna1_1;1083	1083	5.7195	5.9586	5.6531	11.037	3.7581	4.511	5.6935	7.9466	2.9598	6.4943	7.4566	7.0073	10.8619	3.5361	6.1305	5.1052	7.7225	7.5826	4.2388	5.6885	5.8557	9.7791	5.8605	9.973	5.4296	6.2052	8.1194	5.2798	6.3625	7.0111	9.931	4.7975	9.2547	5.9711	6.565	8.736	8.74	5.6662	7.6419	6.285	4.6129	5.8926	4.7929	6.0936	5.0246	10.8005	5.7748	7.4444	6.213	8.9001	9.0449	5.9502	6.0152	5.8602	7.7355	10.8272	6.7323	5.5795	6.038	6.6291	4.3067	8.0157	7.0471	6.9769	7.1268	7.5802	5.5635	6.6975	7.6532	7.0104	7.3335	6.3007	6.9717	5.328	6.8194	6.1303	9.0167	7.0592	6.7782	7.6977	7.7116	6.6733	6.437	8.4143
PF3D7_0307900.mrna1_1	PF3D7_0307900.mrna1_1;1084	1084	6.844	6.6418	5.4538	11.4565	5.3512	6.7556	5.8795	6.8585	6.6817	7.1277	9.4576	7.7304	11.9897	6.8977	7.5566	6.3087	7.7172	6.4289	5.2615	8.2701	6.5895	9.934	5.5798	11.65	4.7377	5.9378	8.3626	5.3913	8.1369	7.2688	11.0767	5.6531	10.8532	5.6124	6.3329	9.4953	10.0592	6.7123	8.2585	6.077	4.7655	5.575	4.4121	6.6116	4.9602	11.7897	6.212	8.9568	9.6408	11.1122	10.1588	6.3194	6.9153	5.1396	6.2178	11.2074	6.4116	5.7431	6.5587	8.7683	5.942	9.279	7.1922	7.452	7.731	8.6829	7.1286	6.976	8.3167	6.7581	8.2669	6.1617	6.8736	7.1318	7.2716	6.9015	9.9495	7.1782	8.132	9.3137	9.1577	8.1892	7.4058	8.2721
PF3D7_0307900.mrna1_1	PF3D7_0307900.mrna1_1;1085	1085	6.2155	5.6014	5.9616	11.3997	4.5059	6.0635	5.8097	4.6106	5.7753	7.06	8.2483	8.1541	10.657	6.1336	6.8717	5.6355	6.3067	5.225	5.2769	6.7975	6.5418	8.3148	4.8909	10.2952	5.7447	5.1014	8.2394	5.7167	6.7581	6.1022	11.1414	4.0374	9.6479	5.5248	5.8819	9.3353	9.8801	5.7514	6.9512	5.2008	5.0583	5.327	6.3156	6.5284	5.1039	11.3373	6.7576	8.2003	8.6553	10.8983	9.1495	6.3198	4.1018	5.9435	5.0418	9.7122	6.2271	5.2615	6.1307	8.2297	5.1683	8.0481	7.3355	6.9161	4.7306	7.955	6.7002	7.5188	8.5554	5.6352	8.0007	6.6097	7.912	7.1176	7.5617	5.9174	8.345	7.8779	6.7776	8.3839	8.1957	6.2083	7.7165	9.1866
PF3D7_0307900.mrna1_1	PF3D7_0307900.mrna1_1;1086	1086	5.9498	5.8706	6.6112	11.742	5.4725	6.4571	5.202	5.1522	3.3349	6.9033	12.9856	8.0702	12.0246	6.7905	5.9081	5.6505	6.1904	4.257	5.0691	6.4796	7.6084	9.3401	5.7096	10.4624	6.1896	4.5267	8.4936	4.6758	6.9365	8.4566	10.9499	4.6064	10.453	5.3416	5.5934	8.7245	13.0942	6.905	8.6579	5.2445	5.1727	5.4799	6.2848	5.7824	4.8278	11.8966	6.0173	9.39	9.4088	11.2377	10.8703	6.3232	4.6673	4.8425	6.0459	10.443	5.9986	5.7247	6.6128	6.3054	5.2016	7.2015	7.2616	7.4839	6.7483	8.3308	6.4363	8.2491	8.1143	7.0056	9.3874	7.4071	7.0981	6.4756	6.999	5.7063	8.3478	7.8025	7.7961	8.9747	7.1631	6.8372	7.1453	8.7343
PF3D7_0307900.mrna1_1	PF3D7_0307900.mrna1_1;1087	1087	6.3637	6.3036	6.745	12.0804	6.7943	5.5289	5.2001	6.0177	5.8914	7.4894	13.8979	8.6123	11.7093	7.7606	6.6689	5.7227	6.0117	4.1218	5.432	7.8091	6.4007	9.5788	5.8485	10.1355	6.1695	5.2865	8.3592	5.076	7.8158	5.898	11.138	6.4537	9.6149	6.5297	5.7887	9.1816	13.5475	6.84	7.9006	7.2238	6.33	8.0113	6.1381	6.9808	6.1355	11.7167	6.3889	8.9409	8.3943	11.0169	11.3058	6.9569	6.8009	6.2566	5.7913	10.2794	6.1276	7.5276	7.2976	6.7145	5.5432	6.9505	7.3289	6.8446	4.8278	8.326	6.6456	8.064	7.7166	7.5235	9.5333	6.2188	8.1693	7.2012	7.5083	6.4517	8.7283	8.044	6.7204	8.8575	8.7097	4.6753	7.9539	8.681
PF3D7_0307900.mrna1_1	PF3D7_0307900.mrna1_1;1088	1088	7.2959	7.2706	6.7732	12.6533	8.5931	6.9717	6.378	6.4135	7.532	8.1498	14.2931	10.9976	12.725	9.4756	7.5091	5.7244	6.723	4.0985	4.8958	7.0394	6.7272	11.9733	6.3038	10.5971	6.3486	6.0991	10.0581	5.6328	7.7702	6.6857	12.7349	5.0117	10.3148	6.2928	5.1914	10.4015	13.6513	7.7208	8.9774	7.1755	7.1279	7.1456	6.6452	7.4757	6.5401	13.3414	6.4614	9.3685	11.005	12.3594	12.4137	8.1917	7.4916	6.0407	6.2606	11.966	5.0657	8.7689	6.7137	5.6343	6.1129	7.8547	7.1845	7.9778	6.4398	9.8665	7.9791	9.3503	7.4471	7.3751	10.8868	5.7735	9.3581	7.0103	6.0516	6.8306	8.696	7.6553	7.7002	9.617	10.2653	6.9827	9.0743	8.3551
PF3D7_0307900.mrna1_1	PF3D7_0307900.mrna1_1;1089	1089	7.9397	7.3433	6.4702	13.1731	6.6314	8.3246	6.8757	7.7841	6.2407	8.3994	14.6153	9.5005	13.1698	9.6988	7.755	7.107	7.5632	6.4683	5.5008	7.4542	7.6415	11.773	7.4413	10.4254	8.159	6.9081	9.3603	5.2292	8.42	8.3766	12.2064	6.8633	10.0605	8.3967	6.1495	10.3663	13.6336	8.7862	9.484	6.1809	10.1169	6.5844	7.614	8.7183	7.4901	13.081	8.009	9.5851	10.5587	12.0678	12.2026	6.9557	8.8039	6.0849	7.0625	12.5133	6.6814	8.68	7.9566	7.3289	6.6921	9.8492	8.7203	8.8284	9.065	10.2578	8.4989	8.5774	8.6446	7.9928	10.447	7.2123	9.2215	8.5895	7.5314	7.0335	9.9147	8.2927	10.1999	10.2487	10.1562	9.1654	8.7105	9.4682
PF3D7_0307900.mrna1_1	PF3D7_0307900.mrna1_1;1090	1090	7.2274	6.9833	6.4527	12.8599	8.3733	6.8679	6.6465	7.567	7.2283	7.9245	14.5908	8.68	13.0682	8.9615	7.3231	6.1239	8.0199	4.2172	5.4373	7.9462	6.3003	11.189	5.6848	10.1504	6.2374	6.2521	9.4821	4.6404	7.9341	7.7051	11.6016	4.7824	9.8245	6.788	5.8605	9.4142	14.0094	9.1541	8.6652	8.1672	7.6218	6.8387	7.1291	7.6323	5.251	12.9309	7.4832	9.3611	10.2064	11.7997	12.8145	6.7285	7.4599	6.1144	7.5464	12.4137	4.9667	8.5992	7.6631	6.6709	6.7319	8.0496	9.559	8.6851	8.0719	10.0219	9.4159	9.0573	8.2777	8.79	11.4689	5.1831	9.0647	7.386	8.2113	6.6256	8.8665	9.7301	8.7839	10.431	9.9784	8.8661	8.7896	8.9411
PF3D7_0307900.mrna1_1	PF3D7_0307900.mrna1_1;1091	1091	7.3935	7.0941	6.9766	9.7177	4.8948	7.0315	5.8968	4.9991	4.6513	8.291	14.1601	6.8111	10.5582	5.4751	6.8099	4.9832	5.9165	4.2357	5.3089	6.8255	7.3891	7.1974	5.88	8.1934	7.4554	6.5836	5.3764	5.5705	7.3942	7.7308	9.0009	5.2517	8.5926	7.1291	6.465	6.2159	12.8585	7.4193	6.9687	6.7381	9.1435	4.7225	6.9077	8.6396	6.4014	7.6237	6.4704	6.3112	5.7829	10.5863	12.363	6.464	5.5978	6.3065	6.4919	6.3906	4.3169	6.8045	6.2889	7.8882	7.6488	6.841	9.9435	5.2418	9.936	7.7775	5.384	4.5097	7.8285	7.7177	6.2376	5.9465	7.8069	9.1233	8.3235	8.2165	8.1528	9.6244	6.42	10.8556	7.6835	5.851	5.8746	8.5119
PF3D7_0307900.mrna1_1	PF3D7_0307900.mrna1_1;1627	1627	6.923	5.803	6.0394	7.5163	5.272	6.6201	3.557	5.3847	3.9598	7.232	6.6349	6.4403	6.6673	5.0496	6.0672	5.6798	5.4555	4.8084	4.5404	6.4315	6.3001	6.6405	6.7533	6.6288	5.5856	5.0819	5.9016	4.9155	6.9813	5.8209	6.7842	6.3823	7.1757	6.328	5.5786	7.6769	4.4731	7.0388	9.4263	5.3118	5.3607	3.3674	5.6966	5.8071	6.3012	4.8585	7.8973	9.5547	6.2731	8.5962	5.4571	6.005	6.2157	9.2723	8.5492	4.8575	6.2054	6.5003	6.43	6.5875	5.5607	8.248	6.2472	11.2758	6.2506	5.5435	3.3937	5.5904	9.561	10.2524	5.1799	6.5718	10.041	6.0437	6.4099	6.6118	9.09	4.0781	10.8639	5.7536	6.1361	3.5814	6.2595	6.1361
PF3D7_0307900.mrna1_1	PF3D7_0307900.mrna1_1;1628	1628	7.9047	5.4209	7.335	7.4407	5.9402	6.9324	5.1867	4.5211	4.6153	7.9625	6.0915	5.7923	7.2313	4.5392	6.6608	6.2296	4.975	2.3561	5.7051	7.1699	7.231	5.0108	6.5181	7.2401	6.2793	6.5196	5.946	5.9907	6.9791	6.0281	7.1864	6.2294	7.5065	5.8084	6.8418	5.8092	5.6829	8.3	10.0131	6.1363	6.151	4.3125	6.0132	7.2066	7.6683	6.3161	8.2347	9.347	4.7913	8.6893	6.105	5.7021	5.5801	9.6063	8.9511	5.5376	6.2147	5.9844	8.5696	9.24	6.6459	8.8346	6.0734	11.9791	5.7374	6.6094	6.6128	6.5393	10.4447	9.3102	4.6685	7.4633	7.7806	7.2316	10.0359	7.4017	9.1583	6.2032	11.7797	7.1438	7.1475	7.4112	7.0453	10.3959
PF3D7_0307900.mrna1_1	PF3D7_0307900.mrna1_1;1629	1629	6.7229	5.8515	4.8987	6.9735	5.7957	9.0204	5.7988	6.5841	5.3501	7.7193	5.4396	4.568	6.4375	5.9319	8.9088	6.9323	6.4702	4.6565	6.2519	5.8676	6.5514	4.6848	6.8271	7.2977	5.2449	6.2935	5.9343	5.0587	6.2566	6.0544	6.7781	6.1799	7.2098	5.643	5.5696	5.9217	4.8777	6.8124	9.8918	5.7639	4.8298	4.7903	4.9878	6.9398	4.7586	5.7663	6.6602	9.7702	5.9959	7.3852	4.9126	5.2342	5.3266	7.8539	7.7434	5.5416	5.4819	6.8336	7.3511	6.8186	6.2519	7.5271	5.749	11.4359	7.1768	6.1069	5.0807	4.9509	6.3961	9.3796	5.3684	4.9411	7.1021	6.1481	6.2893	6.0631	8.3547	4.591	11.5365	5.6795	6.4515	4.9768	5.7252	6.2155
PF3D7_0307900.mrna1_1	PF3D7_0307900.mrna1_1;1630	1630	6.3043	5.2589	5.0299	5.9612	5.1048	6.4704	5.4472	4.9035	4.3125	6.405	4.5497	5.2939	4.9968	5.153	5.9825	5.079	5.272	5.4439	3.7115	3.7814	6.0594	4.2273	5.7463	7.3676	5.6982	4.4323	3.9754	4.9355	4.7724	5.1391	4.9982	5.0334	7.1811	5.7745	4.5254	4.2149	4.2675	5.4941	9.7557	5.1169	4.5379	3.8982	4.6848	5.3861	5.3298	4.8758	5.2494	9.8503	4.8968	5.3523	4.8207	4.9841	5.3074	7.2383	6.0485	4.1562	5.2653	5.4148	6.1876	5.4202	4.4396	6.5511	6.0581	11.3263	6.7919	4.5945	3.9193	6.0444	5.4835	7.8623	4.6707	6.052	7.6556	6.0137	6.1152	5.4436	8.4433	4.8354	11.9969	5.5527	5.0687	4.7745	6.4471	4.6736
PF3D7_0307900.mrna1_1	PF3D7_0307900.mrna1_1;1631	1631	6.2143	6.1012	5.6467	6.8199	3.9107	5.6185	5.8989	3.6404	2.5135	6.6017	5.2024	5.1767	6.6709	5.0963	6.1204	5.4363	5.0997	5.5435	5.6519	4.4764	4.9126	4.7377	5.4353	7.9756	4.5053	6.4094	5.61	5.2165	6.0542	5.9907	6.8344	5.8298	7.8887	4.8782	5.3957	5.2957	5.7618	5.2743	10.3907	5.4728	4.9011	2.8359	5.2075	4.9369	4.8349	5.7252	6.5595	10.0809	4.1747	4.3434	4.8319	5.6591	4.2743	5.3923	5.7428	4.2227	6.0488	7.0542	6.4489	4.8237	3.903	6.7904	5.2055	10.4088	5.797	5.5329	4.2994	5.243	6.2309	6.8183	6.0963	4.9098	7.9012	5.3237	5.6786	4.4101	7.3073	4.8465	10.2994	4.5298	4.7164	3.3716	5.5033	5.1934
PF3D7_0307900.mrna1_1	PF3D7_0307900.mrna1_1;1632	1632	6.4822	5.4376	3.8032	11.5331	1.9891	8.9429	6.9526	7.4765	5.2192	7.1739	5.3338	5.4016	11.5881	4.3284	8.8957	5.88	7.1075	10.5466	3.7549	5.6253	6.2139	6.3756	8.4367	13.8129	5.641	4.723	5.1031	3.991	5.7962	7.1093	6.0702	7.7724	13.6915	6.3581	5.0193	2.9279	9.1223	5.6758	10.3862	5.9853	5.7401	5.7827	5.4067	4.8314	5.7043	6.7658	8.6071	10.3037	6.1544	5.3334	5.4809	6.0045	5.4774	6.1297	8.12	7.0939	4.2653	13.1857	7.8672	4.7629	5.2483	6.58	6.9241	10.9361	4.3554	4.6206	3.9458	7.234	3.5373	9.2111	6.6889	5.0883	13.2531	6.4553	4.8963	6.0459	7.7947	6.3854	9.5876	5.0605	4.5021	2.0144	6.5441	4.765
PF3D7_0307900.mrna1_1	PF3D7_0307900.mrna1_1;1633	1633	9.008	6.347	5.3698	8.4277	2.4594	5.1334	4.5801	4.95	2.269	7.7958	6.1473	6.2627	8.5651	4.1177	4.706	4.7576	5.0807	3.4529	4.1408	4.8826	5.111	3.9754	4.6548	6.0579	5.0802	4.054	4.7913	4.5589	5.2188	6.3858	6.5021	5.0201	5.8492	7.0479	2.6112	6.0792	3.5097	5.0422	10.487	3.4249	5.8795	4.3045	4.6473	4.5046	6.8331	5.8326	5.2418	10.3595	4.9222	5.0343	5.2791	4.4957	3.729	6.2793	4.7485	5.0152	6.1334	5.0321	5.7046	7.0088	5.4757	6.1191	5.4705	10.7447	4.4356	8.3381	5.0657	5.6957	3.9598	6.3279	5.6653	6.2551	6.9953	6.4085	6.6939	5.61	7.3803	5.5931	10.9553	6.0779	8.4742	5.0246	4.5662	6.877
PF3D7_0307900.mrna1_1	PF3D7_0307900.mrna1_1;1634	1634	6.8053	5.9098	5.5931	6.8705	4.6854	4.5934	5.436	4.1285	1.4854	6.2649	4.7203	4.4019	5.588	2.8992	5.7732	5.2585	5.2005	4.3909	4.847	4.7219	4.3519	4.0712	5.2924	8.4564	4.8237	5.2254	3.0909	4.5179	6.2897	6.0415	6.7257	6.3132	8.5657	5.5564	4.8575	2.6713	5.153	5.4476	11.0352	4.0321	4.1914	3.5957	4.7882	4.3957	4.157	6.7173	4.5173	10.659	3.9364	1.0356	4.6171	4.0687	3.9505	5.7216	5.5702	4.9241	4.8037	6.141	5.935	4.8298	4.5491	6.2338	5.3903	10.4481	5.7323	3.847	4.9928	5.1679	5.5398	6.3859	6.1651	4.1514	8.2039	4.7782	4.89	5.5686	7.5841	6.3607	10.3282	3.9727	5.582	5.1946	5.4168	4.2854
PF3D7_0307900.mrna1_1	PF3D7_0307900.mrna1_1;1635	1635	6.5315	5.3878	4.6177	5.9404	5.4919	7.2941	4.6328	3.4195	3.729	7.3921	5.348	4.848	5.8158	2.0461	6.8738	5.135	4.854	4.6235	3.6633	5.3785	5.8669	4.0135	5.013	6.1477	5.3677	3.839	4.8802	4.8773	4.8733	6.3572	6.6298	3.9837	5.6761	5.6665	3.6736	3.9955	5.1639	5.1942	10.633	2.6826	4.8615	4.541	4.5957	4.3384	4.7361	5.9971	5.1131	10.5909	4.8415	3.9317	5.6736	4.9458	3.5286	5.4202	5.6724	5.4463	4.3132	6.2481	6.2038	5.6687	4.3413	7.362	5.8135	11.6101	5.5756	5.1562	4.0117	6.2557	4.7634	6.704	5.4525	5.5696	7.6195	6.4177	6.3203	4.7236	7.844	4.5454	11.2553	5.8407	5.9054	4.3512	5.9816	4.4594
PF3D7_0307900.mrna1_1	PF3D7_0307900.mrna1_1;1636	1636	5.9727	5.6932	4.7887	7.9624	4.3964	4.554	4.4731	3.8084	1.7268	7.5322	6.0354	4.8339	7.7493	3.511	5.0815	4.8728	4.9635	4.1252	3.4074	4.7087	5.6619	4.0858	4.3667	4.796	5.2311	3.6182	3.406	4.0215	5.0618	5.3363	6.2718	3.009	5.5999	5.9074	4.0286	4.607	4.2342	4.4867	10.2545	5.3169	5.7853	3.7071	2.4673	3.1127	6.2578	5.0461	4.5607	10.3305	5.0409	3.3377	5.0951	5.318	4.8714	6.5538	5.9809	5.4647	4.6831	5.6179	6.1467	5.3341	4.649	6.6757	5.7538	10.6851	5.1135	7.5155	4.2698	4.3334	3.9828	6.2096	5.7203	5.5702	6.8186	5.5254	6.5633	5.6505	7.298	5.1691	10.6653	6.238	7.491	4.1094	5.4552	5.2411
PF3D7_0307900.mrna1_1	PF3D7_0307900.mrna1_1;1637	1637	6.3167	5.7703	5.2091	6.5592	4.6041	5.6963	4.7939	4.6668	2.4699	6.5239	5.8362	4.0849	5.9759	4.272	5.0197	5.0343	4.9676	5.4179	5.1599	5.6918	5.2858	4.8987	5.7425	8.1079	5.7004	4.2257	3.856	4.9814	6.4888	5.9586	6.1603	7.2386	8.6101	4.2943	3.8258	4.5021	5.4995	5.2544	10.5825	4.2055	5.5226	6.5977	4.8156	4.916	5.2627	6.5232	5.7848	10.4364	3.3604	3.0531	4.3903	5.558	3.5033	6.7814	5.223	4.2334	5.2884	7.1542	6.9283	4.2265	5.1114	6.7181	4.8846	10.6499	4.5789	5.6182	3.7148	4.0072	3.6473	7.6977	6.0074	5.0652	8.4327	5.4336	5.8948	5.591	7.8227	5.3484	10.4128	4.3709	5.1977	5.2199	4.9736	4.8298
PF3D7_0307900.mrna1_1	PF3D7_0307900.mrna1_1;1638	1638	6.6154	5.5002	4.2532	6.392	3.5348	6.3111	5.1069	4.6531	3.8972	7.2632	5.1346	4.7377	5.5792	2.4087	7.4473	4.582	4.857	4.9126	3.9533	5.1631	5.7369	4.9973	5.3778	5.5407	5.7071	2.3074	3.2157	4.3723	6.615	6.9016	5.295	5.1811	5.057	5.318	4.0418	4.3985	4.6112	5.0644	10.5164	4.7109	5.1914	3.0233	4.7361	4.3923	5.0605	6.8532	5.1926	10.3008	4.7996	3.4449	3.9919	5.3899	4.5466	5.2854	6.5847	4.9625	3.9411	5.2133	6.8429	5.2604	4.3688	7.5494	5.5996	11.3502	5.9887	5.7236	3.3477	5.9542	5.8314	6.8749	5.9825	5.5413	8.123	6.2325	5.9644	4.9914	8.561	3.8329	11.2056	5.5589	5.7695	5.1485	6.4303	5.2456
PF3D7_0307900.mrna1_1	PF3D7_0307900.mrna1_1;1639	1639	7.9777	5.3607	5.5078	9.3223	2.8379	5.2219	4.5613	4.6188	3.3363	7.981	3.4476	7.8618	8.6502	2.7866	5.5686	4.0721	4.6047	2.1043	5.3642	5.1815	5.7466	4.4195	6.5351	5.0023	5.8629	4.5103	4.925	4.6938	7.665	5.6982	6.8551	4.8634	5.605	6.4401	4.2434	3.8248	4.8166	4.1619	9.6702	6.2215	6.1524	4.5552	4.9667	3.6264	7.8784	6.0847	5.1751	9.5678	4.7527	4.0993	5.554	4.9155	3.557	5.4591	5.285	5.6668	6.0277	5.1214	7.2499	6.6225	5.62	6.0605	6.378	10.7227	8.4625	8.7981	5.0794	5.5886	5.193	6.4111	4.9439	5.8384	6.4175	5.5844	7.4152	5.4019	7.6579	4.4938	10.5492	7.0014	8.3578	5.2668	5.6076	4.7729
PF3D7_0307900.mrna1_1	PF3D7_0307900.mrna1_1;1640	1640	6.4492	4.6971	5.6387	7.3637	4.0197	4.3298	4.4383	3.7908	2.903	6.5166	5.2079	4.717	6.8731	5.1558	5.5656	4.6854	3.7137	4.1218	4.8555	4.9336	5.8209	3.7908	6.9548	8.3996	5.0785	5.6679	2.1635	4.4963	4.9759	5.3858	7.487	3.86	8.5135	4.7431	4.4263	2.9672	5.3785	5.6144	10.1584	4.814	3.4128	3.858	5.0005	3.9467	3.5789	6.6954	5.6005	9.9116	5.9406	4.9791	4.9439	5.5457	3.856	4.916	5.6444	4.1367	4.5999	6.8058	7.2119	4.5753	4.9035	5.7975	5.4306	9.9985	5.5644	5.2307	3.1763	5.057	5.3916	6.1967	6.8925	3.9411	8.4689	5.3237	6.5954	5.4931	7.9518	4.9639	9.7564	5.3544	5.1663	4.9011	5.5373	5.5954
PF3D7_0307900.mrna1_1	PF3D7_0307900.mrna1_1;1641	1641	6.2517	4.7049	6.2959	4.9491	2.943	6.9107	5.1973	5.6499	2.1342	6.7126	4.1659	4.3702	4.9122	3.8043	6.4131	5.8775	5.2724	3.9819	4.5969	4.969	5.849	3.7247	4.852	6.7932	5.7129	4.025	4.7137	4.9709	5.0635	5.735	5.8197	4.0704	5.8748	4.5336	4.126	5.3122	4.4581	4.9625	6.2948	5.2574	5.0461	4.4046	5.4699	4.8831	5.4806	6.0201	7.2347	5.1914	4.4627	2.6439	4.8851	5.0117	2.511	5.2574	6.1223	5.3288	5.4538	6.0088	6.189	4.9704	3.5981	6.8584	6.1731	10.8869	6.0253	6.2709	4.101	5.7629	5.3245	6.649	5.9088	5.9523	8.2005	4.7856	5.5005	5.5592	7.8846	5.607	10.3666	5.5622	5.875	4.8374	6.3932	5.3012
PF3D7_0307900.mrna1_1	PF3D7_0307900.mrna1_1;1953	1953	11.8189	10.064	7.0644	8.6557	9.4989	9.2622	9.1003	10.7738	10.0194	11.9526	8.3097	11.6461	7.7087	10.1438	8.6914	8.7928	11.5162	13.6963	8.6797	11.7668	12.603	11.6476	8.2045	13.3085	9.4912	6.9007	13.5189	8.8819	11.7915	12.3829	13.0369	7.9536	14.7864	10.1158	6.6232	13.1964	8.5228	9.7877	10.3944	9.8705	9.2399	10.5968	11.3686	11.1091	11.4737	8.4242	8.8488	10.7582	10.9081	10.1243	10.5547	13.6831	9.1922	7.7625	7.8542	8.2138	8.5315	13.7332	10.6759	8.3329	6.6656	11.3443	11.1838	11.1555	9.9064	9.2903	8.7268	11.9477	11.1924	9.5413	9.096	9.8027	14.5958	10.664	8.6397	7.5941	11.6626	10.4768	11.3969	11.2623	9.5022	9.0271	12.6659	12.2879
PF3D7_0307900.mrna1_1	PF3D7_0307900.mrna1_1;1954	1954	12.0683	10.3933	7.9698	6.9034	10.0125	9.0953	9.4424	10.3772	10.2965	11.919	7.1733	7.6277	6.5361	10.4621	8.1768	8.4496	11.7832	13.8778	5.4121	10.7311	12.0822	11.85	8.604	13.5488	9.1163	6.7858	14.0966	8.6045	10.3161	11.5731	13.1938	8.1488	13.823	10.0632	6.1587	13.9403	7.4016	9.5581	10.8244	9.2143	9.2695	9.9447	11.3842	9.1885	11.3923	8.3433	8.7337	10.9178	6.2275	10.2779	9.1803	12.7411	8.4319	7.1002	8.2627	6.9423	8.7886	13.9368	10.5877	8.6712	6.6855	10.8717	11.0068	9.0126	10.54	8.6799	8.6024	11.9758	11.3904	9.3791	8.3871	10.1014	14.5096	10.6337	8.6429	7.2758	11.629	10.4761	10.0457	11.339	10.5999	9.1251	12.4917	11.9413
PF3D7_0307900.mrna1_1	PF3D7_0307900.mrna1_1;1955	1955	11.2779	10.2033	7.8457	7.5044	8.6614	9.466	9.3274	10.007	9.6315	11.6557	9.508	8.4597	7.5417	9.9379	8.2373	9.0924	11.3093	12.9804	7.1042	10.6527	12.1201	11.0487	8.025	13.4427	8.7922	6.2876	13.8797	8.289	10.5092	11.8697	12.0632	7.9204	14.79	10.6935	6.0047	13.6056	8.2554	9.7837	9.1549	9.7913	10.4902	10.7561	9.4862	9.0296	10.5482	8.0617	8.3212	9.4537	5.2399	10.4702	9.1911	13.4172	8.4344	8.8433	9.2245	7.8225	6.4325	12.4028	10.0327	8.8354	5.6407	10.8905	11.0694	9.8465	10.2058	8.3954	8.3164	10.7405	10.9812	10.1411	8.3745	8.4057	12.95	10.2552	8.9537	7.9813	11.1916	10.2931	10.7234	11.0402	8.9322	8.8832	10.8732	11.5924
PF3D7_0307900.mrna1_1	PF3D7_0307900.mrna1_1;2207	2207	6.0785	5.5138	4.26	5.5969	5.7407	4.8012	5.1342	4.9284	4.3132	5.1953	4.4535	3.9937	5.6758	4.0832	5.2269	5.4976	5.2869	3.6218	4.6334	6.0987	5.8161	4.8405	5.6775	6.0083	5.8953	6.5893	3.3618	4.7469	5.8826	5.898	5.9542	3.5059	6.1863	5.68	6.8198	4.504	4.1835	5.911	5.8507	4.4738	3.0566	5.0845	4.1169	4.8268	4.5975	4.2118	5.4148	5.4893	4.4848	5.8696	5.6311	5.6299	4.0295	5.8237	5.6121	5.1387	5.0883	5.6687	5.0587	4.4796	6.1743	6.4819	4.7887	5.2943	4.4712	5.8227	5.5317	5.8775	7.4322	5.1878	4.1587	4.9639	5.7779	3.7126	6.258	6.2895	6.9688	5.4558	5.6358	4.8084	5.2468	5.0426	4.9768	7.7251
PF3D7_0307900.mrna1_1	PF3D7_0307900.mrna1_1;2208	2208	6.4376	4.9472	4.8053	6.628	4.7442	5.0955	5.2702	4.5886	4.5373	6.548	5.4121	5.0896	4.8515	3.6439	4.6047	5.2091	5.926	3.1715	3.2765	7.2299	7.622	5.4289	4.7153	5.8462	5.3985	6.0583	5.0947	5.06	6.6064	5.9413	6.3556	3.5729	5.9887	5.8314	5.7602	4.8777	4.85	5.9083	5.5497	4.4429	1.5656	5.2895	4.7666	5.5466	3.7312	4.0592	5.7921	5.3639	5.8659	5.2199	5.4063	5.8331	4.4463	6.1031	6.2642	5.2346	5.4828	5.8861	5.3169	4.5969	8.11	5.9474	4.9887	4.9955	5.9141	4.8217	5.5062	5.8527	7.8232	4.373	5.7669	5.537	5.5777	5.4005	5.2288	7.0141	6.5549	5.5699	6.3891	5.3968	5.1811	4.1914	5.5469	7.1633
PF3D7_0307900.mrna1_1	PF3D7_0307900.mrna1_1;2209	2209	6.2102	5.5444	5.517	5.4912	4.3363	5.2645	4.9246	5.2063	3.2943	5.5342	5.2153	5.8977	4.7501	3.7257	5.1878	5.1938	5.4269	4.101	4.8485	6.1683	6.0448	5.8235	5.78	4.7724	5.2517	4.9193	5.2694	4.7949	6.7166	6.625	5.6753	3.7645	5.729	5.7098	5.5182	3.0976	5.2388	6.0085	5.7769	4.6106	5.0781	4.557	3.6508	5.6378	5.1127	3.9193	4.9011	5.6685	5.3462	4.6473	5.4363	4.7634	3.7004	5.4205	4.4931	5.5524	4.4621	5.1177	5.2581	4.1375	6.0847	5.753	4.5546	5.7312	4.99	5.5261	4.6915	5.6496	6.5521	5.5699	3.0161	4.991	6.1181	4.6758	5.0286	6.6819	6.4209	4.0618	6.2756	5.3519	4.1667	3.8817	5.9091	6.8277
PF3D7_0307900.mrna1_1	PF3D7_0307900.mrna1_1;2210	2210	6.2087	4.3971	5.8946	6.0849	4.3327	4.9533	5.0921	5.5948	4.263	5.202	4.6369	5.2338	5.1961	4.717	4.5192	5.2943	6.0168	4.4673	4.7474	6.6075	6.4406	5.3653	4.729	5.8699	5.6094	5.972	4.9383	4.6639	6.1601	5.9186	6.127	3.2418	6.2437	5.1831	6.6669	5.5258	4.712	6.0772	5.78	4.2441	5.07	5.1779	5.2619	4.5497	4.7463	4.6599	5.3334	6.4673	5.394	5.0121	5.516	5.7323	4.7181	5.889	5.3416	5.0985	4.7474	5.8814	5.6115	5.8339	6.5481	6.0005	4.6352	5.2396	5.1077	5.2338	4.5236	5.7687	7.8281	4.5975	2.6276	5.4232	5.4276	5.3878	5.7711	7.257	6.4683	5.3537	5.6232	5.1346	5.5874	9.6184	5.5454	8.26
PF3D7_0307900.mrna1_1	PF3D7_0307900.mrna1_1;2211	2211	6.6558	5.5577	5.6865	5.5601	4.1811	4.8943	3.6803	4.916	4.7015	5.5251	5.8775	5.5435	5.5311	3.6473	4.5534	6.1048	5.3381	4.5398	5.3284	6.0989	5.7758	4.5192	5.1502	4.1827	5.7552	4.3327	2.4303	5.0845	6.3361	5.4822	6.3225	4.6826	5.6005	5.6223	6.4601	3.848	4.4621	5.3118	6.4028	4.2884	3.6848	3.3827	5.2604	4.7175	5.4253	4.7361	5.5292	6.1477	5.4764	4.0849	5.9907	5.7156	4.5886	6.0568	5.4446	5.2277	4.8625	5.5668	4.9359	4.3611	7.0365	5.7608	5.2365	3.9001	4.6531	6.0173	4.6141	5.4552	6.8747	4.6611	3.6381	5.2184	6.6826	4.3001	5.7309	12.0966	5.634	5.4356	6.5709	5.7263	4.986	4.9537	5.9959	8.4647
PF3D7_0307900.mrna1_1	PF3D7_0307900.mrna1_1;2212	2212	6.6932	5.8667	5.0317	5.8352	5.432	4.9141	5.1309	3.7506	4.6462	5.1985	6.0389	4.9236	5.6516	4.4276	5.2008	5.6253	5.0112	1.2265	5.2935	5.9912	6.5204	4.8314	4.2728	6.1737	5.3395	5.851	3.8787	5.0751	6.8861	6.5174	6.2302	4.8192	5.897	5.2627	6.5237	3.126	4.8084	6.0374	6.0561	4.5348	4.5078	5.1558	5.2242	5.4489	5.0431	4.9625	5.2957	6.4346	4.8017	4.5874	6.7164	4.6977	3.263	6.4148	5.3995	4.4777	4.4744	4.9021	5.3827	3.7409	7.4545	5.6323	5.3516	5.3677	7.1475	5.2517	4.2456	5.2168	6.6608	4.1691	4.6707	5.367	4.814	4.8186	5.7396	6.7514	6.0374	4.9561	5.9373	5.7401	4.1851	4.4289	5.4118	7.3598
PF3D7_0307900.mrna1_1	PF3D7_0307900.mrna1_1;2213	2213	5.9243	5.2536	5.9948	6.3361	5.5345	4.9373	4.6141	3.8718	4.7463	5.3988	5.516	4.9542	4.9189	4.009	4.2079	5.634	5.0828	4.4874	4.7431	6.493	6.1167	5.8985	6.4289	6.2963	4.3716	5.0652	3.497	4.717	6.3041	6.6289	5.9435	4.5304	5.43	5.8032	4.0738	4.2079	4.9359	5.6633	6.101	5.3551	4.4376	4.4114	5.4383	4.62	3.5521	4.888	5.7706	7.1819	5.4323	5.1882	5.0836	5.3234	5.5934	5.9439	4.4816	5.1953	5.6736	5.6554	5.0295	4.6029	6.8248	6.4561	4.5601	5.4046	5.3961	5.6631	5.4036	5.0063	6.9126	5.6814	5.1719	5.8086	5.7079	4.2517	5.2157	6.5026	6.367	6.0516	6.2617	6.3526	5.5122	4.8968	5.8331	6.7779
PF3D7_0307900.mrna1_1	PF3D7_0307900.mrna1_1;2214	2214	5.6876	5.5185	5.8686	6.2203	5.4104	4.8797	5.9047	4.3604	4.4816	4.9941	5.1719	4.6775	5.9537	4.8738	4.8099	5.4152	5.4057	4.9098	5.4883	6.3647	6.4548	5.9752	3.9873	6.2288	5.4033	5.5497	4.0583	5.3785	6.8328	5.769	6.2596	3.969	5.957	5.5674	4.4976	4.6803	5.4353	5.8151	5.7074	4.1827	3.696	4.0678	4.9575	5.1759	4.9505	3.4634	5.5494	5.4861	5.2055	6.4101	5.7874	5.5466	3.9672	5.8644	5.6814	5.1755	5.2327	5.1595	5.2453	4.2304	6.3196	6.0932	4.9246	5.6256	3.8012	5.436	4.2979	5.3512	6.9218	5.36	5.669	5.7425	5.7549	4.9322	5.963	6.7027	6.5914	6.0509	6.7494	5.6229	4.6628	5.1759	4.9069	7.2775
PF3D7_0307900.mrna1_1	PF3D7_0307900.mrna1_1;2215	2215	6.0596	5.4793	5.1538	5.8107	5.3865	6.1081	5.6628	4.5248	5.0853	5.4591	4.8938	5.1579	5.6294	4.2411	4.3045	5.1127	5.6761	2.7949	4.7554	7.3036	6.1175	6.5441	5.61	5.6395	5.5668	3.8689	4.4074	5.5201	6.5185	6.334	6.4939	4.2016	5.4152	5.5481	4.511	4.6064	5.691	5.3331	6.0841	4.7323	4.342	4.682	4.696	4.6633	6.4153	4.6576	6.5006	5.3323	4.1651	3.9439	6.2595	5.5592	4.375	6.7141	5.4175	5.7631	5.9236	5.7732	5.9105	5.144	6.3766	6.1233	5.4555	5.2426	3.4634	5.3245	5.5838	5.7181	6.6446	5.7024	5.2506	5.8122	6.0442	5.6011	5.0985	7.034	6.753	5.3913	6.8971	5.7068	3.266	5.3219	5.8892	7.9883
PF3D7_0307900.mrna1_1	PF3D7_0307900.mrna1_1;2216	2216	5.7952	5.723	6.3528	6.5367	5.4356	5.9155	5.6594	5.5239	4.5993	6.3282	5.2238	4.5527	5.8775	5.8079	5.0535	5.467	5.5354	4.0027	5.2475	7.2799	7.251	6.1338	7.0314	6.007	5.2334	5.1014	4.3262	4.4121	7.1453	6.6441	6.8557	5.5868	5.1094	5.6685	5.5141	5.7947	5.2273	5.067	5.9768	5.4499	5.3747	3.6462	5.5853	5.7929	5.1554	4.2869	5.0374	7.7541	5.0892	4.4666	5.9761	5.7444	5.1699	6.3091	5.2791	4.9117	5.6648	6.3329	5.4565	5.2574	5.4053	5.6893	5.9208	4.5503	5.204	5.8278	4.6141	6.1058	7.4161	5.4118	5.2502	4.8768	6.8156	4.6276	5.7981	6.0807	6.1991	6.0173	7.2121	6.6513	5.4232	3.2063	6.7612	6.9497
PF3D7_0307900.mrna1_1	PF3D7_0307900.mrna1_1;2217	2217	6.1825	6.4712	6.2988	6.1495	5.6203	6.1179	5.2254	4.8048	4.0496	6.3602	4.7334	5.2227	5.726	4.5521	5.2122	5.3161	5.4128	4.8615	4.673	6.6283	6.3501	5.7029	5.3309	5.7173	5.5068	5.8019	4.3132	5.2578	6.6802	5.4033	6.2897	4.6559	6.5941	5.0514	4.991	5.0849	5.5204	8.0683	6.0706	5.4571	5.0505	4.8748	5.9336	5.6331	5.337	4.266	5.1018	5.5398	5.3391	5.4259	5.5392	5.8755	4.7301	6.4415	5.8092	5.6226	5.3999	6.5078	5.1731	5.0303	6.4393	5.9819	5.013	5.6676	5.4835	5.1272	5.2118	5.61	7.2424	5.3854	2.4463	5.0032	6.2477	4.4363	6.0976	6.2632	6.8431	6.8714	6.5747	5.3985	5.2983	5.0303	6.0613	6.6465
PF3D7_0307900.mrna1_1	PF3D7_0307900.mrna1_1;2218	2218	6.5427	5.3978	6.1912	5.9894	5.292	6.4568	5.4165	4.842	4.4809	6.3257	5.9059	4.0824	6.1301	4.4114	4.3147	5.9281	5.4783	4.3277	5.2315	6.801	6.371	5.6337	5.5589	5.8495	6.8211	5.7178	4.6993	4.7766	6.5247	6.2112	6.5554	5.4998	4.6843	6.1223	5.087	4.7442	4.8243	5.6418	5.8212	6.235	5.2578	4.2257	5.3122	5.0378	5.8527	4.9919	5.8802	6.4589	5.1886	4.0531	5.9115	5.9413	3.281	5.5364	4.8615	5.3937	4.3916	6.4578	5.888	6.2184	6.672	6.4087	4.6576	5.4179	5.1272	5.6865	5.5595	5.1305	6.7789	3.9069	6.0063	5.3201	6.6014	5.202	5.1914	6.7974	6.6836	6.102	6.928	5.694	3.3688	4.2832	5.3576	6.3604
PF3D7_0307900.mrna1_1	PF3D7_0307900.mrna1_1;2219	2219	6.5785	5.463	6.2244	5.9959	5.599	5.8797	4.8639	5.2887	4.0712	5.9011	6.0352	4.6679	6.0097	5.0356	4.7506	5.3927	5.8364	4.0832	5.9632	7.2964	6.2365	6.6188	5.4039	5.0378	4.729	4.7038	4.009	5.3854	6.9895	5.6809	6.3142	5.0356	5.6823	5.8741	5.1056	4.1449	4.5577	5.4909	5.5373	5.849	4.669	4.4588	6.366	5.2994	5.5871	4.5583	5.7197	5.877	5.5033	4.9392	4.8992000000000004	6.7376	5.2434	6.4861	5.9117	4.441	5.1679	5.4249	6.5486	5.5527	5.8027	6.6893	5.9011	5.1449	5.3519	5.9692	4.266	4.7618	6.7469	5.2619	4.8968	5.649	7.1615	5.858	5.9167	7.077	6.7808	6.3675	6.589	5.7503	6.0667	4.2525	5.0479	7.3417
PF3D7_0307900.mrna1_1	PF3D7_0307900.mrna1_1;2220	2220	6.7423	5.9174	5.6285	6.6595	6.1721	5.6767	4.2861	5.4446	5.738	6.9048	5.374	5.7304	5.8186	5.44	5.467	5.3899	5.3723	7.0296	5.6753	7.1519	6.4091	6.5694	7.5453	5.8999	5.582	5.852	4.1667	5.1379	6.6107	6.0512	5.4601	6.4153	5.6372	5.3691	4.7714	4.7247	5.0583	6.1077	6.3642	5.0708	5.7816	5.6531	5.8634	5.2207	5.5616	4.1069	6.0702	4.5583	5.3341	6.6007	5.0635	5.8283	4.7252	6.4676	5.3212	5.5223	6.0378	7.4519	7.4914	5.8359	6.0253	6.496	4.441	5.6404	5.5774	4.204	5.4124	5.6758	7.463	5.8263	4.4316	5.3847	6.9215	5.1687	5.8797	7.1334	6.9086	6.1615	6.7119	5.8467	4.8605	4.8664	5.9472	7.1877
PF3D7_0307900.mrna1_1	PF3D7_0307900.mrna1_1;2221	2221	6.5286	6.6666	5.8245	6.1845	4.8943	6.1162	5.3176	4.9523	5.6229	5.7981	5.504	5.3757	5.4205	4.5747	5.3388	5.9982	5.4601	5.5972	5.0444	6.9506	5.9521	6.4502	5.5521	5.5907	4.4296	3.6679	3.6656	4.9787	6.7574	6.0123	6.4243	5.4979	6.3439	6.3607	4.7214	4.6023	4.5625	5.7366	5.9944	5.6235	4.9855	4.4323	4.5198	4.4269	5.4039	5.6588	4.8012	5.4279	5.5211	6.5616	4.1481	5.7252	4.3176	5.8009	5.233	5.3027	4.8192	6.4902	7.0134	3.797	6.5498	5.6622	5.332	5.435	4.7565	5.2702	3.8846	5.3338	7.1114	4.9986	5.8417	6.0531	6.1572	4.6633	6.3407	7.3828	6.384	5.1424	6.6414	6.4848	5.3551	5.5223	4.6387	6.6184
PF3D7_0307900.mrna1_1	PF3D7_0307900.mrna1_1;2222	2222	6.2861	6.1225	6.3003	5.0968	4.9887	6.5629	5.9229	5.3441	5.5423	5.5868	5.6366	5.392	5.3092	4.9203	4.3334	5.6264	5.3045	7.2147	5.4796	7.0914	6.1876	6.0672	5.6704	6.6418	5.2627	4.406	4.7181	4.408	6.9351	6.3092	5.9262	4.3827	6.2008	6.4923	4.4899	3.9855	5.1313	5.1574	5.5786	5.0963	4.2196	4.8304	5.4525	5.2098	5.7002	5.3551	5.2578	5.2928	3.9383	6.7674	5.254	5.738	5.9458	6.9294	5.1815	4.7082	5.4627	6.1173	6.0141	4.2172	6.9941	6.7141	5.856	5.4101	5.803	5.6868	4.1391	4.8001	7.6402	5.6317	5.5229	4.7903	6.6904	6.2613	6.1006	7.1223	6.3623	5.7753	5.7252	7.8764	4.8079	5.5856	6.0283	7.0177
PF3D7_0307900.mrna1_1	PF3D7_0307900.mrna1_1;2411	2411	7.5371	6.9201	5.888	5.8181	5.6124	6.308	4.8043	5.0457	4.5002	7.6931	10.4366	5.9357	9.0623	4.706	7.1773	4.106	6.2617	11.2221	5.4496	9.5897	8.9251	4.5286	5.3085	8.4117	6.3794	5.1579	5.4983	5.2754	9.7406	8.1009	6.5043	4.554	8.1658	6.9356	5.4663	5.3216	6.6545	5.0374	5.7271	7.2444	4.0592	8.7076	11.5494	4.2063	7.2389	12.5302	5.4022	8.5988	5.2083	5.4273	7.2449	11.3155	8.8505	7.3351	5.8537	13.0737	5.2137	6.1315	6.8653	10.0383	5.2858	7.5091	9.66	8.5373	7.5076	6.1135	5.7703	5.3103	6.0179	6.0139	12.3571	4.3568	6.8655	5.5524	9.9933	5.4558	8.2374	9.5298	9.7876	6.8437	5.6038	6.5068	5.641	5.76
PF3D7_0307900.mrna1_1	PF3D7_0307900.mrna1_1;2412	2412	7.7028	7.4174	7.1468	5.5978	3.3827	6.0678	5.6141	4.8605	4.5765	7.7129	9.6979	6.9307	9.2521	4.4502	7.8255	5.4506	5.942	10.0643	4.2141	10.3709	9.8611	6.0221	6.1003	9.0999	6.8451	4.0976	6.2996	4.4502	10.6352	8.7012	7.0818	4.4195	8.9026	7.2389	4.7639	5.4796	7.1235	5.643	6.4507	8.0046	4.4303	8.6857	12.3653	6.6479	8.2556	11.4786	5.1428	6.1871	4.5999	6.3738	6.8178	12.6839	10.0772	7.3984	6.8591	11.9786	5.0802	6.7151	7.0554	10.5774	4.3023	8.3093	9.6281	8.4384	7.7318	6.1767	5.4016	7.4213	6.6029	7.3766	11.5774	5.4316	8.2461	5.3501	10.8653	5.1359	8.3181	9.3055	8.9505	7.9665	5.6352	6.0745	7.0877	6.1959
PF3D7_0307900.mrna1_1	PF3D7_0307900.mrna1_1;2413	2413	7.73	8.5734	8.5549	7.0184	6.1177	8.5854	5.746	6.0409	4.9968	8.304	9.523	6.8324	10.0414	6.0279	8.974	6.6104	5.4353	11.0294	5.0917	10.6689	10.529	6.9603	7.1879	9.3671	5.6826	5.1727	5.7024	6.2494	11.0941	9.291	7.8067	6.8693	9.1921	7.3714	4.4074	6.2184	8.752	6.7785	8.793	8.7792	5.969	7.2195	12.8789	8.3194	6.3478	12.8983	6.7811	8.0967	6.4271	7.4817	6.6679	13.3502	10.4768	8.3727	7.0676	13.1082	6.3684	8.2397	4.7431	8.8508	5.9614	7.5504	9.5589	8.4937	7.4444	8.9887	5.8455	6.5749	7.5492	7.4834	12.847	5.9521	9.4535	6.4497	9.7379	6.4739	8.5738	10.072	8.7207	7.8498	8.4443	6.5937	7.4313	6.9933
PF3D7_0307900.mrna1_1	PF3D7_0307900.mrna1_1;2414	2414	7.3981	8.644	7.9743	7.7835	4.8714	8.3595	6.772	5.9446	2.9672	7.9199	10.0462	8.9628	9.9177	5.0875	8.8526	6.3416	6.8297	11.2472	5.9486	10.6872	10.2955	6.0637	7.402	8.6797	6.3987	4.8699	5.3551	4.6982	11.1187	9.3844	7.1674	7.6013	8.5725	7.4585	5.1953	6.785	7.8338	6.7204	7.6776	8.5934	5.8775	6.9748	12.7316	7.0806	7.6716	12.3745	7.2545	7.5845	5.8342	7.6713	7.8165	13.1479	10.7493	9.8225	7.0881	12.9694	6.2824	7.6833	5.7827	9.2239	6.2178	8.2225	10.1924	9.1545	7.982	6.2793	4.9045	7.9088	7.9306	7.4321	12.8835	6.4358	8.9771	6.5054	9.3196	6.0088	8.7412	10.0067	9.4697	8.1779	5.8189	5.4877	7.8259	6.9857
PF3D7_0307900.mrna1_1	PF3D7_0307900.mrna1_1;2415	2415	7.3243	8.4714	8.3387	6.5463	4.5367	8.5944	5.5832	4.6831	3.4249	7.676	9.5511	6.3889	8.6769	4.9551	9.2045	5.8387	5.7916	10.3081	6.4087	10.4353	10.3451	4.986	7.6899	8.1598	6.0446	4.0566	5.4809	4.5141	10.916	9.0242	6.7014	6.8296	8.2373	7.3635	4.0339	5.5014	8.0315	7.5582	8.9231	8.7575	6.0356	6.4168	12.5053	6.4622	6.5993	12.6837	7.2763	8.8086	6.5379	6.6138	6.2702	12.9336	10.6079	8.851	7.2925	12.942	7.222	7.9224	6.1445	8.0106	6.4135	7.5953	9.7445	8.0731	7.0216	6.2941	4.8344	6.1204	8.5601	7.5525	12.9324	6.7927	9.0793	5.9841	8.7033	6.3918	8.4305	9.5989	8.4251	7.5257	5.9651	5.337	7.5508	7.958
PF3D7_0307900.mrna1_1	PF3D7_0307900.mrna1_1;2416	2416	7.7679	8.5473	7.4396	7.2634	5.9709	8.9765	5.1946	3.7463	2.4356	7.3517	9.0658	6.8674	10.0366	5.7645	9.2841	4.8575	5.2494	10.545	4.7323	10.3239	10.6822	6.5013	7.2019	8.2587	6.718	4.366	8.671	5.4463	10.6935	9.1036	7.4704	7.3393	7.4229	7.0812	5.7708	8.7159	8.4001	7.8579	8.9809	8.5256	6.0159	6.6226	12.493	4.8384	5.1878	12.9178	8.1993	8.1681	7.6358	6.1749	5.7957	12.8389	10.4317	8.2324	7.8994	13.1074	7.8456	8.343	6.8153	9.4416	6.3749	7.792	9.356	8.2438	7.7844	6.2373	5.7306	6.5532	9.4796	9.2033	12.8465	6.9817	9.0466	5.5002	9.4053	6.5474	8.0996	9.7102	8.7114	8.1781	6.4678	6.0596	7.6981	8.2671
PF3D7_0307900.mrna1_1	PF3D7_0307900.mrna1_1;2417	2417	7.5447	9.2123	6.7917	8.162	5.9317	9.4555	7.6216	3.546	4.347	7.9737	10.0701	9.0058	9.9545	3.8135	9.9534	8.9051	4.7829	11.1227	6.4951	11.0221	11.3077	7.0587	8.3911	7.4498	4.9891	5.3262	7.0308	6.3507	11.2107	9.5489	8.2605	7.8621	7.4802	6.3016	5.9925	7.2573	7.7244	7.6328	9.5355	9.4264	5.947	6.67	12.6231	5.8605	6.3468	13.2113	7.8	8.3102	7.5385	6.902	6.8162	12.8981	10.8106	7.5458	7.2972	13.3867	8.4782	9.9288	5.9018	8.876	6.1338	8.4179	10.0604	8.4347	7.2062	7.3404	6.4519	6.7155	7.5315	8.1161	13.1479	7.5041	9.9848	6.4386	8.9063	6.5119	8.4742	10.4436	9.1482	8.5102	7.9353	6.1457	7.7243	7.2339
PF3D7_0307900.mrna1_1	PF3D7_0307900.mrna1_1;2418	2418	7.437	8.499	6.9408	6.7996	5.4212	8.458	6.8593	4.8615	3.4944	7.4234	9.4466	7.8681	9.6202	5.5665	9.4531	9.0061	4.7361	9.8196	5.6465	10.2026	13.0378	6.5857	7.0321	6.9449	7.3189	4.3561	10.8282	5.384	10.8617	9.6624	8.0989	6.6087	7.0702	7.5232	4.5546	10.406	6.6125	7.9673	8.2153	8.687	5.3262	5.5907	11.8523	4.5166	5.76	11.9896	8.2123	8.0428	6.9338	6.666	6.3981	12.3814	9.5385	6.9601	7.4987	12.5102	8.0988	7.8318	6.1508	7.2145	6.9359	7.7073	9.1877	7.7299	7.1393	6.9799	5.785	7.7068	7.9167	8.5734	12.6724	7.0752	9.0222	5.3954	7.3594	6.8795	8.3343	9.9593	8.4671	6.7018	7.0733	5.0457	8.026	7.473
PF3D7_0307900.mrna1_1	PF3D7_0307900.mrna1_1;2419	2419	7.8205	8.8898	6.027	7.4984	4.917	9.0345	7.6755	4.9231	3.7866	7.6981	9.7229	7.1833	9.8265	4.7164	9.3388	9.6779	5.2924	9.8939	6.3696	10.3315	11.4335	8.9221	6.8929	7.1725	6.2778	4.9227	9.3503	5.3085	11.0093	9.7723	9.1971	6.2194	6.9854	7.2168	5.2188	8.9172	6.8774	7.6519	8.9195	8.9807	6.0514	6.2906	12.0869	4.3978	5.8863	11.9516	8.3189	7.4918	7.0813	6.5116	6.5996	12.3748	10.2503	7.6301	7.1986	12.6588	8.1202	8.9823	5.6744	7.2667	6.071	8.0785	8.9465	8.0685	6.4715	7.0445	6.0332	6.2673	8.5668	8.3159	12.7756	6.8894	9.9279	5.7074	7.7717	6.3127	8.249	9.6006	8.2364	7.5584	6.8235	5.7355	7.4714	7.6185
PF3D7_0307900.mrna1_1	PF3D7_0307900.mrna1_1;2420	2420	7.4826	8.875	5.9964	7.7963	5.0475	9.7721	7.0043	4.7576	4.857	7.4689	10.5892	8.1842	10.0093	4.2525	9.6404	8.5875	5.8017	10.8467	6.4931	10.7581	11.1781	8.7721	6.4806	6.7392	6.0817	5.211	9.6285	5.8273	11.2047	9.835	9.2192	7.329	7.2133	6.7417	4.6611	9.6258	7.3426	7.3608	8.1379	9.1602	6.9134	6.0119	12.4475	5.8664	6.619	12.5478	8.5194	6.8358	6.8066	7.4152	8.009	12.7041	11.0218	7.6213	7.1278	12.87	8.2155	8.8637	5.9255	7.6406	7.4329	7.5758	9.9056	8.292	6.3768	7.9666	7.2668	7.2661	7.2721	8.5454	12.8969	7.0293	9.8776	6.3875	8.188	7.9674	8.7916	9.5428	8.7941	7.3821	7.6915	7.4158	7.281	7.0302
PF3D7_0307900.mrna1_1	PF3D7_0307900.mrna1_1;2421	2421	8.1276	9.8229	7.6896	8.2143	5.5103	10.0215	6.5741	6.0947	5.3823	8.1231	8.2772	7.7859	9.9113	5.6814	10.7107	9.2219	5.3885	11.9465	6.4951	10.9877	11.1459	9.527	8.1647	7.3536	6.452	5.7753	9.0411	5.5185	11.3701	9.9952	10.0092	7.5194	7.4209	7.1328	5.2645	9.6414	8.9544	7.2384	7.9948	9.6973	6.708	6.2965	12.8094	8.0775	7.3198	13.76	7.8502	6.7935	7.5841	9.4925	6.8319	12.9935	9.7879	7.3017	7.12	13.7778	8.2624	9.2694	6.1995	7.6152	8.4879	7.805	10.4249	8.1012	6.5272	7.2753	10.4715	5.6238	6.6559	8.6029	13.7801	8.8319	10.2866	6.6259	9.6908	8.7248	8.8768	10.9414	9.624	7.5018	7.9109	11.0617	7.7531	6.4622
PF3D7_0307900.mrna1_1	PF3D7_0307900.mrna1_1;2422	2422	8.474	8.7701	9.0286	7.0733	6.4439	8.3142	7.1743	5.4515	5.8392	8.3328	6.1979	7.3139	8.7298	5.9871	8.8101	8.606	5.9326	10.3099	6.6382	8.5116	10.1369	9.7527	7.3151	8.0047	7.7193	6.2168	9.0135	5.1052	9.3049	8.8509	9.5407	7.4747	8.0403	8.196	5.5081	8.2613	6.6936	6.6013	8.0301	8.5437	5.8694	5.2735	9.9255	6.6939	7.2166	10.7353	7.4395	6.9631	7.0345	10.9138	6.6363	10.1562	6.5269	7.2017	7.6182	10.7685	7.4014	9.461	6.2371	6.4617000000000004	8.4269	7.7326	9.1971	6.9249	7.148	6.2228	5.0461	6.9329	5.8555	9.3313	11.1315	9.0179	9.9967	6.6868	7.1538	8.4546	9.2418	8.7193	7.7804	7.7567	7.3465	5.4489	6.5593	7.3694
PF3D7_0307900.mrna1_1	PF3D7_0307900.mrna1_1;2423	2423	8.877	7.8703	8.7067	7.3399	5.6221	9.37	6.7358	5.7949	5.497	8.4222	7.5163	9.1496	9.7338	5.4016	9.1547	8.3877	6.2867	10.8851	5.5423	9.3601	10.6953	9.545	7.2198	7.876	7.5817	4.9649	9.1324	5.5487	9.462	9.0548	10.1171	5.2338	7.9766	7.8971	5.8288	9.0466	7.5423	7.2918	10.2825	7.6209	5.8319	6.6134	10.9961	10.3711	7.4702	12.0975	7.9208	8.8978	7.0997	8.0755	7.1672	11.4929	9.0002	7.1169	7.249	11.7713	7.226	8.8818	5.4472	6.394	6.6428	7.102	9.5082	6.7749	5.8797	5.9416	6.3216	6.0481	6.301	9.2255	11.5445	7.5309	9.4194	5.6017	7.6117	6.644	8.3491	9.9536	7.8966	7.2521	6.5907	6.8631	7.3447	7.5664
PF3D7_0307900.mrna1_1	PF3D7_0307900.mrna1_1;3499	3499	10.9922	9.4608	7.7096	8.2322	8.9023	8.87	8.9518	9.809	9.6358	10.6839	6.888	7.5209	8.0675	9.1709	8.0832	8.7615	10.8783	13.2382	5.6943	9.9022	11.5459	10.1656	8.0403	13.5408	10.2273	7.1533	13.6351	7.4341	9.7573	11.1453	11.472	8.1157	13.9864	10.7686	6.8982	13.8737	8.1524	8.4329	8.3482	8.5709	7.0905	10.4444	8.2848	8.7898	10.7393	8.2318	8.1046	8.58	5.4947	10.7289	9.1081	12.5044	8.6986	7.5087	9.345	7.4756	6.9143	11.6092	9.9078	9.4913	6.5721	10.3721	11.5355	9.569	9.5043	8.8788	8.1861	10.8505	10.5861	10.4405	8.1691	7.7062	12.1006	10.3421	9.3672	7.1858	11.2095	10.4078	10.1259	10.4018	8.9935	8.8087	11.2566	10.5196
PF3D7_0307900.mrna1_1	PF3D7_0307900.mrna1_1;3500	3500	11.2033	10.2547	7.1786	8.8433	10.6146	9.0264	9.2817	10.0832	10.9857	11.4557	7.5129	8.1606	9.242	11.2865	8.4894	8.8156	11.2433	13.4518	7.9597	10.4565	12.1283	10.8871	8.1288	13.3645	8.7283	8.4852	14.1087	8.0921	10.1597	11.7523	12.2664	8.3184	14.6993	10.2665	7.9959	13.5875	8.2809	9.1157	8.7843	9.4126	8.0522	9.8402	8.6772	8.7931	10.6692	8.0147	8.0337	9.9492	6.935	10.7301	9.2111	12.2501	8.2041	7.433	9.6249	7.6407	7.5611	12.2197	10.2462	9.6275	6.9149	10.8679	11.5864	9.4479	10.1736	8.8024	8.3863	11.3077	10.7675	10.2677	8.5343	9.3305	13.2703	10.447	9.2477	7.6917	11.1886	9.6656	10.4401	10.6723	9.447	8.774	12.1011	10.616
PF3D7_0307900.mrna1_1	PF3D7_0307900.mrna1_1;3501	3501	11.1357	8.9647	6.8608	6.8071	6.9406	8.6093	9.0184	9.757	7.4314	11.2324	5.5677	7.5098	6.4971	7.7962	8.1299	7.6664	10.4776	12.9626	5.0041	8.8687	12.1009	9.9815	7.5409	13.0197	9.4157	5.7049	13.3781	7.228	8.7457	11.5369	11.9326	7.1283	14.4568	9.5796	6.3702	13.4367	7.4416	8.4971	8.2018	7.9482	7.8345	9.3323	8.0659	8.1986	9.8693	7.2723	7.4258	8.9988	5.8814	9.8999	8.3841	12.2879	7.3514	8.0486	8.7046	5.7824	6.4963	11.957	9.7997	8.3891	5.594	10.2698	9.9987	8.006	8.2695	7.7548	7.8088	11.0728	10.6765	9.8015	7.2879	7.8227	12.5973	9.9642	8.4415	6.8531	10.7555	9.863	8.7178	9.5541	8.4454	7.8853	11.8175	10.5579
PF3D7_0307900.mrna1_1	PF3D7_0307900.mrna1_1;3502	3502	11.0837	10.3703	7.6737	7.4598	8.924	8.8324	8.693	9.5502	9.6559	11.5326	6.647	9.3235	7.746	9.967	8.5079	8.1301	10.3071	12.7783	6.5157	9.7099	12.2294	10.6364	8.5996	13.2835	8.3581	8.6832	13.4907	6.7919	9.5616	12.0889	12.0313	9.0139	14.5155	9.7145	7.8145	13.113	8.4947	8.6486	10.9333	9.5197	10.5453	10.6051	9.121	10.1394	10.3807	7.5605	8.4772	11.5844	7.101	10.4069	9.0135	11.8988	7.9766	7.0715	9.6991	6.6827	7.5817	12.4845	8.7574	8.2859	6.582	10.9503	10.4174	8.4116	10.4482	7.8443	8.2461	11.1249	10.1839	10.4253	8.0865	9.1012	12.8597	9.9364	8.1438	7.15	11.442	9.3518	10.0378	11.2187	8.2653	8.1808	12.5122	9.5467
PF3D7_0307900.mrna1_1	PF3D7_0307900.mrna1_1;3503	3503	11.6424	10.597	7.9445	8.343	9.2109	9.5415	9.6316	10.1913	9.7482	12.0635	6.4777	10.339	8.564	10.1933	9.1874	9.7078	11.175	12.8248	7.8945	10.3059	12.6229	10.8303	9.6937	13.5706	9.6946	7.4575	13.4836	7.8662	10.2424	12.3571	11.9817	9.6735	14.6546	10.7436	6.9533	13.4718	9.5811	9.3891	11.6511	10.2556	11.7033	9.6451	9.8128	11.1404	10.7677	9.3809	9.0249	11.8653	8.0094	10.7796	9.689	12.5508	8.7512	7.8665	12.6366	9.5437	7.986	12.6134	9.316	8.3909	11.7303	11.3112	10.8389	8.8161	10.7161	8.2282	8.8537	11.563	11.1506	12.1094	9.9529	9.3521	13.2293	10.0492	8.785	11.2644	11.8272	10.3888	10.314	11.4912	8.9292	9.2493	12.7345	10.7469
PF3D7_0307900.mrna1_1	PF3D7_0307900.mrna1_1;3504	3504	11.6443	11.5071	8.6022	8.0804	9.9755	9.1321	10.5019	9.6382	10.2231	11.9709	7.6077	10.674	8.7466	10.307	8.7561	12.2769	10.4629	12.9947	8.6556	9.8065	12.0293	11.0814	10.229	13.6021	9.3262	8.1969	13.2992	7.9018	9.9631	12.1945	11.8638	10.0736	14.4107	10.5591	7.344	13.235900000000001	8.691	8.3933	11.5222	11.2929	12.0532	8.1321	9.3468	11.0833	10.9892	8.5092	8.7191	11.6982	8.1247	10.79	9.8529	11.0089	9.0468	7.6378	11.4114	8.8232	9.5305	12.2248	8.8771	9.754	7.7194	10.9497	10.855	9.6283	11.0991	8.437	9.9733	11.3169	11.9529	11.4581	9.0385	10.0729	12.5709	9.716	9.4464	8.0246	11.8232	10.1627	10.8822	11.6325	8.9617	9.883	12.1335	10.9788
PF3D7_0307900.mrna1_1	PF3D7_0307900.mrna1_1;3505	3505	11.8157	10.5674	9.8252	8.6502	9.2773	9.2561	9.0198	9.5168	9.513	11.8694	6.7609	9.9954	8.6882	9.6277	8.7703	9.452	10.1594	12.0142	7.5566	9.9461	12.6564	10.4918	9.3939	13.6113	8.9994	6.5677	13.0005	7.5886	9.6949	12.2848	11.5406	9.2445	14.8072	11.0028	6.8314	13.3331	8.1379	8.8481	11.3026	10.9113	11.4794	8.6955	10.0576	10.7328	10.5275	8.5824	8.7013	11.4209	7.3578	10.8978	8.8788	11.7056	9.0815	8.0323	9.7066	8.8401	7.8208	11.934	8.566	7.8736	6.8424	10.9903	10.4065	8.4534	10.6471	8.0174	9.8424	11.3758	10.8188	10.7431	8.5686	9.4784	12.4937	9.2515	8.9211	7.7694	11.456	10.2752	10.0857	11.3166	8.5856	9.8366	12.2377	10.5068
PF3D7_0307900.mrna1_1	PF3D7_0307900.mrna1_1;3506	3506	11.7174	10.3751	8.2769	9.4532	9.8219	9.5462	9.5958	10.2928	10.0318	11.7528	7.2925	9.8683	9.9209	10.4259	9.2962	9.8539	11.4255	12.5043	8.4821	9.836	12.5714	10.4261	9.3017	13.7205	10.6664	6.8584	13.9916	7.217	10.344	12.1915	11.9488	9.8816	14.7671	12.1849	7.0441	13.0186	7.9895	8.8668	11.9365	10.434	11.0863	7.2416	10.2808	11.4164	10.9611	9.7549	9.3926	11.9448	8.6142	11.1279	8.6416	11.7515	8.8897	8.0358	8.8834	9.1867	8.1342	12.2553	9.0632	8.2583	7.2893	10.9114	11.0207	8.7138	11.0396	8.7532	9.4748	11.9265	10.827	10.8912	9.9872	9.8159	12.6906	10.2577	9.2236	9.321	11.9429	9.697	9.7487	11.7096	8.8198	9.8189	12.7687	10.4237
PF3D7_0307900.mrna1_1	PF3D7_0307900.mrna1_1;3507	3507	11.5134	10.0753	7.9433	8.8654	9.0823	9.27	8.1847	9.4765	9.4145	11.7532	7.6409	8.981	9.1287	9.3335	8.6296	8.8643	10.6121	10.9268	7.0556	8.7119	11.9701	9.2503	8.867	12.2189	8.3221	8.0774	12.6436	7.2005	8.5989	11.5856	10.6785	8.8788	14.2294	10.2269	5.4578	12.8265	7.9173	8.4016	10.6702	10.6532	10.2684	5.8741	9.6609	10.8559	10.5793	9.6553	8.6533	10.5327	7.0296	8.8239	7.1874	10.1809	7.9923	7.4928	7.9116	8.2899	7.2086	11.1522	6.3298	7.3986	6.3799	10.4364	10.3758	8.3844	10.5327	7.5032	7.3936	11.2763	9.0373	9.6474	8.2776	9.0918	11.7379	8.9433	7.3934	8.0087	11.3626	9.5917	9.8977	10.9095	8.0907	8.6737	11.5605	7.6132
PF3D7_0308000.mrna1_1	PF3D7_0308000.mrna1_1;108	108	11.9009	11.0818	9.0912	8.317	7.0243	6.5847	8.5651	10.0461	7.4584	12.2229	7.3332	9.238	8.6996	10.53	7.155	7.289	11.3025	13.3518	5.5125	9.0242	11.3554	11.0554	7.1194	13.1928	7.4419	6.8415	8.988	6.7552	8.9081	11.2085	12.0799	6.5223	14.4419	9.1968	7.1653	9.3236	9.297	7.8338	10.2552	9.7283	8.2223	7.1614	8.674	8.1288	11.2337	7.4287	7.6733	9.7465	5.5138	10.2687	7.7684	12.6769	8.4479	7.2644	8.778	6.817	7.8499	13.3322	10.5819	5.1387	5.7861	11.5071	10.7725	9.1471	8.2841	7.451	6.4578	11.436	10.3931	9.73	8.2305	9.8338	14.2553	10.9477	6.8779	8.1117	11.786	9.5349	9.6946	8.9281	7.865	7.9048	12.0481	8.8697
PF3D7_0308000.mrna1_1	PF3D7_0308000.mrna1_1;109	109	11.8539	10.5871	6.8021	8.4262	7.7142	7.556	8.5715	9.8059	8.6708	12.0797	7.7755	7.8894	8.5647	10.3544	7.1997	7.8884	11.3246	13.1399	5.7756	9.5953	11.3841	10.9132	7.3359	13.4863	7.2511	6.1938	9.2064	6.761	9.6344	11.2262	11.9297	7.01	14.629	9.3542	6.2746	9.3899	8.1943	7.9389	10.739	9.9808	6.7814	7.6163	8.2788	7.108	11.1139	7.325	7.6506	10.1029	6.1491	10.4078	7.8837	10.3763	8.2779	7.1179	9.7564	5.4209	7.9697	12.8981	10.417	5.4992	5.7241	11.4078	11.5582	9.5434	10.8271	7.5841	7.8361	11.4686	10.2013	10.4069	7.5481	9.177	13.8154	10.8185	7.333	8.0616	11.8325	9.2971	10.235900000000001	10.4721	8.1833	8.7991	11.9581	9.6927
PF3D7_0308000.mrna1_1	PF3D7_0308000.mrna1_1;114	114	12.3616	10.6618	8.9266	9.1451	10.1021	7.9421	9.0629	10.1989	9.9037	12.6919	7.9261	9.3607	9.3132	11.4794	7.6376	6.834	11.7528	14.5142	6.3528	11.7212	12.8911	12.648	8.9628	13.5185	8.1777	7.7749	10.6795	8.5053	11.7311	12.5046	13.947	9.1844	14.7287	9.6451	7.7882	10.4915	10.7418	9.6034	12.3159	10.8036	8.4728	7.5768	12.9614	8.3334	11.7407	7.8035	8.7673	12.0202	6.2943	10.5837	7.9908	13.365	9.3401	7.7854	9.0331	7.2159	10.0072	14.548400000000001	11.3778	6.5287	6.9183	12.0196	11.0694	9.6572	10.5502	9.6579	6.2968	12.7572	11.9616	10.0831	8.206	11.4479	15.1425	11.5956	7.4102	8.4956	12.5108	9.8362	9.9713	9.6023	9.991	7.5541	13.5529	12.0291
PF3D7_0308000.mrna1_1	PF3D7_0308000.mrna1_1;115	115	12.5863	10.6615	6.2696	9.2185	10.7616	6.8864	9.3668	10.4289	10.7162	12.8653	6.5267	9.1894	8.9882	11.27	7.2573	7.3493	11.8749	14.58	5.9042	11.7269	12.5108	12.9156	9.1425	13.8289	8.2007	6.8989	9.451	8.1967	11.7446	12.6249	14.2622	8.4	14.3148	8.9537	6.8469	10.0535	9.8042	8.5725	12.4193	10.443	6.5865	8.5852	12.6509	8.4666	11.8094	8.1566	8.049	12.1558	5.1272	10.4318	8.0392	13.2083	8.4521	7.0634	10.1859	6.1585	10.2532	14.7115	10.9681	6.4927	7.169	12.0448	10.6514	9.8009	10.5333	9.3215	7.6049	12.6028	12.6232	9.9744	8.0374	11.4679	14.9371	11.3951	7.5734	8.4002	12.6362	10.1819	10.1195	9.9592	8.6736	7.952	13.4135	12.2389
PF3D7_0308100.mrna1_1	PF3D7_0308100.mrna1_1;669	669	5.7536	4.9616	5.4094	5.7002	4.3944	3.9635	5.7074	5.6545	3.1473	6.7092	3.7887	4.1635	5.797	4.4561	3.742	5.5357	5.4845	4.862	5.4617000000000004	5.1811	5.4902	4.9098	6.1564	5.9062	4.8525	4.8032	4.7115	5.0938	5.8532	5.5521	6.1627	6.1264	5.6651	4.9718	5.2365	4.1027	5.2608	4.4236	7.0685	6.811	6.3484	5.5696	4.4436	3.9203	5.5364	4.9991	5.2645	6.4281	5.6803	5.8086	4.7268	5.2943	3.7939	5.5075	6.0751	5.7328	4.4249	6.6184	5.7647	5.3176	5.8785	5.9009	5.6097	5.1173	4.8948	5.5919	4.4588	5.0674	6.0974	5.359	5.2743	4.2126	7.0452	4.8787	5.7238	5.4774	6.2424	6.2359	5.6596	6.1363	4.2532	3.9873	4.106	6.2275
PF3D7_0308100.mrna1_1	PF3D7_0308100.mrna1_1;670	670	6.5412	6.3556	5.3341	5.1264	4.813	4.3277	5.7104	5.6085	5.1387	6.7908	3.9982	4.3813	5.4825	3.263	4.8232	5.9971	4.6848	5.7412	4.8314	5.6721	7.1348	5.4175	5.4276	5.581	5.299	4.8555	4.3205	4.9083	6.1623	6.36	5.3526	6.2621	5.7101	6.0459	5.4128	4.9809	4.466	5.2145	6.729	5.709	6.6021	5.2817	6.0785	7.3833	5.709	1.6088	4.9472	6.4296	6.6036	6.0745	5.5653	5.7306	3.3462	6.5616	5.1114	5.2517	5.7863	5.6247	5.251	6.1847	5.5301	6.3062	5.4535	5.4138	5.2304	5.4459	4.9312	4.6334	5.9265	4.9819	4.2876	5.7947	5.6582	6.1231	5.7227	6.2014	6.1079	5.7861	6.4232	5.7068	5.0755	4.3413	5.1367	7.2076
PF3D7_0308100.mrna1_1	PF3D7_0308100.mrna1_1;671	671	6.36	5.0255	5.353	4.8723	4.1243	4.2578	4.7334	4.3568	5.5373	5.8304	5.6719	4.4744	5.6806	4.435	4.2396	5.9955	5.367	3.2824	4.841	5.4443	5.4822	5.9167	5.2067	4.4323	5.3452	4.7777	3.6427	4.849	5.5463	5.8839	5.812	4.3757	5.5686	5.0904	4.7708	2.3248	4.7934	3.9846	5.6809	4.7214	5.3628	5.0955	5.6276	4.3971	4.7301	2.3533	4.812	7.7917	4.6317	6.2705	5.1767	5.6165	4.4436	5.2172	4.8812	5.2203	5.7093	5.8319	5.6585	4.0206	6.0389	6.1418	4.337	5.3277	5.2133	5.9212	4.0942	4.7835	6.1959	5.1297	3.8709	6.2269	5.7658	4.9896	5.0409	6.0433	6.1225	4.9026	4.9523	6.0687	5.4931	5.0308	5.3816	6.0248
PF3D7_0308100.mrna1_1	PF3D7_0308100.mrna1_1;672	672	6.3591	5.6915	5.1371	4.5765	4.3313	5.0997	5.5689	4.9602	4.6323	6.0475	4.8831	4.9402	5.6135	4.7175	5.2118	5.4472	5.1256	4.3964	4.6927	5.7501	5.1751	5.153	4.8217	6.3223	4.729	2.6088	5.0747	6.0529	6.0317	5.7806	6.6165	5.0396	6.1487	5.5072	5.4131	4.6035	5.3579	6.1579	4.2102	4.856	5.238	4.3999	5.6091	5.9059	4.2319	4.2227	6.1307	6.6134	2.6159	5.488	6.1898	4.9208	4.6999	6.4519	4.8027	3.7772	4.7751	5.3487	5.3885	4.9505	5.985	5.1135	5.581	5.0312	5.6282	5.0531	4.3298	5.0687	6.5401	5.7721	4.7268	5.0883	6.0866	4.7054	6.0081	5.757	6.3199	5.8696	5.5598	5.9875	5.1453	4.3618	3.7698	6.1566
PF3D7_0308100.mrna1_1	PF3D7_0308100.mrna1_1;673	673	6.1218	5.8465	4.5122	5.3604	5.7493	4.8718	5.0947	4.7703	4.3016	5.8037	5.3009	4.903	5.9227	4.2675	5.4459	5.1256	5.0921	4.111	5.1735	6.1601	5.8726	4.6786	5.5223	5.8222	4.5607	4.3882	4.0152	4.9444	5.7936	5.9174	5.6971	3.6381	6.4283	5.7339	5.3813	5.4189	4.5354	6.0018	5.4219	2.9146	4.9509	4.9964	5.7661	4.9006	5.8492	5.9143	6.0923	5.8094	4.4026	5.314	5.2199	5.0148	3.6848	5.9768	4.7263	3.5981	4.5801	5.3125	5.8963	4.5254	5.2906	6.134	6.4621	5.7274	3.6611	5.4995	5.3861	5.0522	7.0209	5.7692	5.2079	4.6971	5.4212	5.4812	5.5326	5.466	6.8461	6.3686	5.7557	5.8975	5.6053	2.7866	6.0832	6.9062
PF3D7_0308100.mrna1_1	PF3D7_0308100.mrna1_1;674	674	6.1252	4.7923	5.2902	5.0777	5.1671	4.3205	4.9905	4.1659	3.9727	5.8364	4.8043	3.101	5.8686	4.3291	3.706	5.1914	5.193	4.7219	4.5002	6.1133	6.1735	4.5619	5.6141	5.9923	5.3356	4.4621	5.1599	5.5494	5.4496	5.7007	5.0152	4.3695	5.3933	5.6753	4.5552	4.1285	4.6334	5.1542	5.144	4.8048	5.5348	5.6005	5.5248	5.3875	5.8502	4.435	6.1367	4.2884	3.4931	4.4886	4.4874	4.6559	4.682	5.9959	7.6291	3.0054	3.862	5.8115	5.4012	4.2698	6.0201	7.506	4.8654	5.382	4.4983	5.3909	5.266	5.6288	8.3372	7.3027	4.0027	4.7393	5.7647	5.2902	5.7458	6.0781	6.0762	6.0005	3.9505	5.8515	5.1202	4.9649	5.5512	6.1344
PF3D7_0308100.mrna1_1	PF3D7_0308100.mrna1_1;675	675	6.6032	5.7947	5.8487	5.2761	1.6915	3.8836	5.3147	4.6713	4.1946	4.7527	4.7803	4.6427	5.7879	3.1522	4.557	5.5577	4.8812	4.6548	5.1185	5.4343	5.0277	5.2906	4.5229	5.6907	4.6058	4.2434	8.8501	4.6803	5.5273	5.1359	6.1293	4.4236	6.0413	5.0475	3.3827	9.0579	3.9533	4.6508	4.6404	4.8485	3.6159	4.7887	4.9736	4.6707	5.1898	3.0942	6.0219	4.673	3.4423	2.8934	5.2884	4.8094	2.1635	5.4529	7.4409	5.2188	4.9093	4.1787	4.85	6.4373	5.5348	5.5726	5.3089	4.7756	5.3009	4.963	5.5853	4.7425	6.6922	6.2296	5.649	5.61	5.6165	5.4877	5.153	5.5735	5.8684	5.3052	5.2817	5.7115	5.5978	3.8758	5.8415	6.3646
PF3D7_0308100.mrna1_1	PF3D7_0308100.mrna1_1;676	676	6.1418	5.5438	5.6957	7.7326	4.6502	6.1031	5.998	3.0566	3.9241	6.1064	4.9064	3.5583	7.4939	4.3399	4.8743	5.0892	5.8027	5.1623	6.0974	6.2382	5.5484	5.6109	5.3183	5.0308	5.3129	3.7708	7.1455	5.5053	5.1875	4.6404	5.7241	4.4463	5.5481	5.1056	4.5497	6.2508	4.1675	4.6542	5.7425	4.7602	4.6299	3.8807	5.1342	6.0137	4.0841	3.4141	5.8379	5.1957	4.7803	5.2544	7.4719	5.3406	4.4912	5.7666	7.2494	4.1875	3.6938	4.975	5.2604	4.89	6.2591	5.8716	5.4624	6.0826	4.8314	5.7126	4.8359	5.3547	6.482	6.0275	6.0413	5.6144	5.9537	5.0374	5.0862	5.709	6.4286	5.3016	6.1216	4.845	5.6845	4.2449	5.0811	6.0088
PF3D7_0308100.mrna1_1	PF3D7_0308100.mrna1_1;677	677	6.0106	4.9509	5.0409	4.6679	5.0959	5.2612	4.7279	4.6259	4.4548	5.2839	5.1518	3.254	5.3377	2.9727	4.6082	5.1751	3.9542	4.4886	5.2118	6.189	7.6973	5.1687	5.1779	5.5214	5.2196	4.4744	4.1795	5.7544	6.489	5.8632	5.6441	4.9198	5.1148	4.1985	4.6194	4.4561	5.1719	4.2227	5.8731	4.5059	3.5668	4.985	5.246	4.9704	6.0715	4.2032	5.2036	5.2292	5.6032	4.8099	5.1723	5.2288	4.9754	5.9258	6.5601	3.84	3.0566	4.8202	5.9444	5.2824	6.1878	5.3568	3.839	5.4864	5.2475	5.3978	5.3052	5.2261	8.4685	6.044	3.0479	4.5141	5.3639	4.9941	5.5329	6.1811	6.4764	4.6218	5.9505	6.2563	6.0999	5.0785	4.9869	6.3968
PF3D7_0308100.mrna1_1	PF3D7_0308100.mrna1_1;678	678	5.3764	5.1635	5.9385	4.9509	5.1367	4.9565	4.7856	4.292	5.3709	5.5138	6.0029	3.7257	2.6135	3.6915	5.0989	5.441	5.1469	2.742	4.8181	5.9314	5.8128	4.479	5.0032	5.4535	4.9616	4.2234	3.079	5.2434	5.8907	5.7396	5.4561	3.3576	5.0224	5.5166	4.935	3.8866	3.846	4.6775	4.7861	3.2032	4.588	5.1313	4.903	4.4463	4.8212	4.5311	6.0431	3.5969	3.4289	4.0286	5.689	3.9864	3.5385	5.953	7.0159	1.2327	4.7798	4.9695	5.7753	5.3872	5.7495	5.6633	4.7918	4.0295	4.9345	5.2075	5.2623	5.9004	6.8085	5.0361	5.1957	5.3985	4.2411	4.9255	5.8951	6.1605	6.439	5.2664	5.1981	5.6636	4.7049	4.3384	5.9059	6.2363
PF3D7_0308100.mrna1_1	PF3D7_0308100.mrna1_1;679	679	5.8831	5.4728	4.8768	5.3234	4.6943	5.0644	5.0704	5.2304	5.4482	5.694	6.6687	4.4296	3.7463	5.5245	5.2012	5.2824	5.5726	4.4555	5.5807	6.3823	6.1483	4.7469	5.151	6.0792	5.2032	4.0374	4.8743	5.7761	6.7846	6.4136	5.857	5.7115	6.2696	5.3583	5.3052	5.7463	5.0531	5.488	5.2525	3.8146	4.3723	4.5342	5.8572	4.211	5.2746	5.2702	5.6591	5.2675	4.6633	4.7533	6.076	5.9217	3.1667	5.6381	7.1296	4.9607	4.504	5.7298	6.5014	6.0635	7.0057	6.229	4.98	5.862	5.5289	5.9112	5.2547	5.8437	7.179	6.3535	5.0268	5.6758	5.7374	5.1502	5.9329	6.6238	6.0807	5.8009	5.8664	6.9359	4.7301	4.4957	5.6639	6.4116
PF3D7_0308100.mrna1_1	PF3D7_0308100.mrna1_1;680	680	5.8968	5.72	5.4754	5.5925	4.9355	4.903	4.89	3.861	4.5091	5.7401	5.1144	4.9754	5.2087	3.0772	4.8176	5.2157	6.0676	3.106	5.6285	6.598	6.5842	3.6713	4.4476	5.3712	4.5404	5.3384	6.0288	5.8012	7.3077	6.3519	6.4492	3.7301	5.2227	6.1906	5.7377	3.5135	4.7442	5.9088	5.7706	5.5832	4.7861	4.7425	5.0378	5.5065	4.7608	4.858	5.2411	5.8853	4.3806	5.3107	5.2943	5.3431	5.2913	6.6655	5.3799	4.7522	4.8802	5.6758	6.0195	5.1623	5.6974	6.2069	5.1334	4.332	6.4466	4.9782	5.0369	6.1357	6.6988	5.9411	4.5934	5.204	5.9107	5.4744	5.729	6.2863	7.0535	5.4915	5.8339	5.4366	4.0548	5.2743	5.36	6.4807
PF3D7_0308100.mrna1_1	PF3D7_0308100.mrna1_1;681	681	6.3621	5.7621	5.4598	6.1552	5.067	5.6764	5.1946	5.6085	4.5589	5.9588	6.4687	3.8914	4.5236	4.1342	4.9122	4.4816	5.7401	3.957	4.2653	6.9726	6.2143	5.7493	5.3677	5.8505	5.6741	5.2532	3.98	5.3049	6.5941	6.1455	5.7038	5.0233	5.7355	5.189	5.3628	4.025	4.607	5.144	6.319	4.2525	4.9676	4.4067	4.5091	5.7485	5.2898	4.9026	6.0934	5.0483	4.8359	4.7618	5.3201	5.1763	4.8629	6.3619	5.3778	5.6413	4.6276	5.7819	4.9378	4.6427	6.299	6.2761	5.7342	5.0312	5.7677	4.7944	4.4893	6.1054	7.0279	5.7931	5.7884	5.4067	5.6854	5.4138	5.8128	5.7944	5.9362	5.319	6.2269	5.8537	4.7808	3.5644	5.1735	6.5587
PF3D7_0308100.mrna1_1	PF3D7_0308100.mrna1_1;682	682	6.0843	5.9848	5.2593	5.9653	5.696	5.7181	5.875	5.1268	5.2067	6.6223	4.8938	4.7236	4.8217	4.3391	6.0085	4.9193	4.6467	5.5619	5.2836	6.4173	6.4816	5.0422	4.4816	5.9932	6.1079	3.3868	4.8982	5.9385	6.3248	6.2952	6.5416	4.3554	5.545	4.785	5.1735	4.9416	5.5326	5.4182	5.1359	3.6826	3.4828	5.0448	4.8565	5.5116	5.7541	5.5317	5.7101	6.801	5.3416	3.9855	5.1787	5.272	4.2772	5.861	5.8435	4.6282	5.0674	6.0005	6.1289	5.1477	6.2645	6.2508	4.8885	5.632	5.6865	5.6358	4.6241	5.6829	7.3524	5.0708	3.4803	6.4355	6.0233	5.1989	5.3872	6.0824	6.6503	6.2496	6.832	6.4187	5.5792	5.6135	5.1863	8.3597
PF3D7_0308100.mrna1_1	PF3D7_0308100.mrna1_1;683	683	6.0101	6.2527	5.3129	5.7071	5.3252	5.8731	5.4741	5.1574	4.6662	5.0365	5.3154	5.6485	4.7766	5.6834	5.3208	5.0695	5.8547	5.4453	5.0879	6.7707	6.6788	4.9463	6.0014	5.8716	5.7153	5.7716	7.3668	5.5629	5.9281	6.2128	5.8632	5.9117	5.5537	5.5696	5.5388	6.2878	5.2288	5.1538	5.9768	5.4796	5.254	5.8309	5.749	5.3063	4.8615	4.8802	5.6651	7.5921	5.4963	5.7032	5.5176	6.4486	4.4561	6.0712	5.9542	5.2612	4.5987	5.2261	5.812	5.4482	6.5723	7.0364	5.3913	5.0374	5.7581	5.5789	5.3649	5.5103	6.6843	7.2309	4.2547	5.6929	6.6469	5.3338	6.7454	6.1249	6.8915	5.5644	6.3461	5.6803	3.3618	4.7049	5.6109	7.615
PF3D7_0308100.mrna1_1	PF3D7_0308100.mrna1_1;684	684	6.4318	6.2122	6.0088	5.8914	5.5125	6.1305	5.8452	5.0308	4.691	6.4738	6.3315	4.3923	5.263	3.3743	5.1363	4.6106	5.2731	5.4591	5.575	6.4005	5.84	5.9388	5.5091	5.7131	5.8738	5.0674	5.9298	5.5311	6.4596	6.3584	6.6154	5.0413	4.7618	5.4545	6.0152	4.8278	4.6323	5.7774	4.9069	6.2703	4.5975	5.1969	5.9146	4.4489	5.5531	5.7098	5.803	5.88	4.8924	4.6639	5.9021	5.8897	4.6724	6.2782	8.349	5.2122	5.3056	5.7729	5.9411	5.9921	5.9277	6.5783	4.5625	5.1359	4.8669	5.7993	5.2968	4.851	7.5822	9.1483	4.5478	4.9814	5.8184	5.8765	6.0974	6.7917	7.007	6.2359	6.7253	6.7222	5.5993	5.8462	4.2095	6.9828
PF3D7_0308100.mrna1_1	PF3D7_0308100.mrna1_1;742	742	6.6371	5.0054	4.9439	4.3226	4.2525	6.2718	5.6724	4.7661	3.5753	7.0912	4.3526	5.0426	4.846	2.8012	6.2726	7.042	7.2672	3.3234	4.9231	5.6605	6.2994	10.1521	5.7787	5.7085	4.7698	4.856	6.071	4.218	5.7007	6.2143	9.9495	3.4751	7.2411	5.1131	5.1276	3.6299	5.5068	6.4484	8.2522	5.0014	4.585	5.5798	5.5807	4.7703	5.2525	6.0847	5.7252	8.2231	4.2126	6.4878	5.2705	5.7536	5.6744	6.6069	5.9181	4.7944	3.5644	6.5494	5.7306	4.5103	5.4492	6.776	6.688	6.0459	4.7835	6.3085	4.99	3.6041	5.2254	6.1371	4.2479	5.2353	7.5318	5.6476	4.9131	5.9542	7.5481	6.6712	6.2007	6.2147	4.6893	3.9021	5.2924	5.5273
PF3D7_0308100.mrna1_1	PF3D7_0308100.mrna1_1;743	743	6.6311	6.1254	6.0219	5.4406	4.5154	7.2293	5.4715	5.7737	4.0321	7.4211	6.4466	6.3391	5.5832	4.3785	7.2708	5.7629	5.3656	5.6106	4.8625	7.1594	6.455	6.0221	5.0561	5.6415	5.0522	4.8364	4.7087	4.0985	7.1511	6.6618	7.0827	3.8649	6.2952	5.7871	4.7366	5.5011	5.2965	5.581	8.2148	5.5659	5.6755	6.5218	6.0422	5.5283	6.2696	5.8171	5.9193	8.1632	5.7471	7.901	5.714	6.7354	5.9528	6.7605	5.9848	4.7153	5.5283	6.0747	5.0921	4.856	5.9343	6.0233	5.9516	4.969	5.4009	7.7719	5.3234	5.6699	4.6536	7.2753	5.1518	5.0413	7.4538	6.1274	7.1478	7.3866	8.2181	5.6372	6.5774	5.4326	6.9942	4.5577	6.3379	5.26
PF3D7_0308100.mrna1_1	PF3D7_0308100.mrna1_1;744	744	7.5542	5.479	6.2044	5.649	8.1793	6.7247	4.649	4.7511	7.2573	7.0338	5.5931	6.0522	4.6893	9.5331	7.1705	5.4426	5.1085	5.8654	4.3212	5.1018	7.0315	5.8258	5.017	6.8732	4.7876	5.098	3.9079	3.5148	5.7965	6.0132	6.2263	4.0339	7.1387	7.3797	4.6317	3.0892	5.5367	6.3484	7.2007	5.5509	5.306	4.6135	5.8377	6.19	6.5384	5.2083	5.6834	7.1799	3.7856	8.3675	5.9855	6.127	5.9535	6.4775	6.2817	5.319	5.5192	6.5857	5.1659	4.8664	5.7425	6.6317	6.4091	4.6876	5.5326	5.8314	4.811	4.2472	5.2052	6.7659	5.1623	5.6812	8.7678	5.6687	5.8775	6.7939	8.338	5.9083	7.3762	5.3427	6.4705	5.6798	6.1991	4.3597
PF3D7_0308100.mrna1_1	PF3D7_0308100.mrna1_1;745	745	7.4837	6.3475	5.2137	5.5702	4.6848	8.0408	5.7934	6.5689	4.5267	8.1055	5.805	6.2451	4.9227	4.6311	7.7133	7.339	6.5354	6.2315	5.5037	6.2952	8.2057	5.9241	5.3074	7.8746	5.9837	4.7192	5.3501	6.0607	6.5753	7.7664	7.5583	4.8958	8.1652	6.1843	5.9791	5.6094	5.0548	7.0727	5.1587	5.5416	5.4963	7.4985	6.1807	5.2623	7.2268	5.7729	6.06	6.8853	5.5226	8.388	6.1892	6.0906	6.4907	6.9189	7.2609	5.3187	4.8787	7.2628	5.6823	5.4131	5.9672	7.0535	6.354	6.0957	4.7263	6.0723	6.2401	5.8156	6.0999	8.3269	4.2906	5.9695	7.8395	7.0471	6.6737	6.824	8.0687	5.5934	7.0497	5.669	6.529	7.3498	7.1895	6.0418
PF3D7_0308100.mrna1_1	PF3D7_0308100.mrna1_1;746	746	7.694	6.5221	5.7787	6.2642	5.2536	7.4368	5.739	5.2828	4.1771	8.0052	6.8367000000000004	8.66	6.239	4.8977	7.4839	6.5463	5.218	5.6588	5.0661	5.8532	9.3327	6.9712	5.439	6.7747	5.9364	6.4119	5.327	5.3523	6.5237	7.8342	8.4251	5.9437	7.4551	6.4656	5.4851	5.9798	5.6053	5.7363	5.9923	6.6689	8.2254	5.6519	7.4008	8.9095	7.0235	6.1064	6.3158	5.1526	5.1882	7.2269	5.9875	6.3216	6.842	6.8115	7.0471	5.1875	5.5841	6.2939	6.0332	5.4731	7.1244	6.8705	8.2956	4.3771	10.4312	6.3904	6.2182	5.4542	7.1093	7.7791	5.3561	6.2005	8.4173	7.6954	6.2003	7.5166	8.4308	7.702	6.7271	10.6811	6.464	7.2817	7.086	6.8957
PF3D7_0308100.mrna1_1	PF3D7_0308100.mrna1_1;747	747	7.949	6.0839	5.9973	6.2692	6.8427	7.3025	5.3712	6.4995	6.2878	7.9801	6.1083	6.4606	5.3176	6.849	7.4174	6.6441	6.1348	7.4618	5.3212	5.0197	7.181	5.5677	5.3937	8.5274	6.5656	3.9955	6.6063	5.2998	6.2954	6.7467	7.201	3.9928	8.8067	6.5232	5.5416	6.9965	5.5311	5.3785	7.8769	6.6199	4.5777	6.302	5.8595	6.6213	7.422	7.812	5.8362	7.7958	4.4135	5.8377	7.3456	6.625	7.1642	5.8994	6.7897	7.9939	5.6218	7.2142	5.342	4.3399	6.6588	6.3147	6.4563	5.2095	5.2063	6.9947	4.7814	4.218	5.4363	7.9397	6.7657	5.5053	8.3006	6.3074	5.5129	7.6328	8.1107	6.4543	6.3402	5.89	6.7002	4.7639	6.1823	6.4004
PF3D7_0308100.mrna1_1	PF3D7_0308100.mrna1_1;748	748	8.2868	7.9029	6.0613	5.7493	6.4336	7.4877	6.7526	5.2653	5.6927	8.4813	7.1213	7.1552	6.2384	6.8791	7.6355	7.252	5.9646	4.5491	4.9937	6.3298	8.1467	7.6925	5.9277	7.1923	6.2327	4.6887	6.0603	5.6323	6.3908	7.1234	8.5279	5.6747	7.0151	6.9973	4.6473	5.3992000000000004	4.4906	6.4653	6.716	7.1535	6.7719	6.3675	6.9931	6.2392	6.3987	6.4725	6.9721	6.6914	6.2728	5.9095	6.7469	5.8773	6.6081	5.0356	7.4705	5.4506	6.0029	6.9205	5.9803	5.2196	6.0418	7.1497	7.4975	5.1148	5.3402	7.2093	5.2315	6.2948	6.2893	8.6365	6.1301	5.8012	8.5818	6.1787	6.223	7.0209	8.386	6.1069	7.5057	6.43	7.4916	5.7663	6.5149	6.6631
PF3D7_0308100.mrna1_1	PF3D7_0308100.mrna1_1;749	749	8.2979	7.2902	5.9948	6.94	7.0282	8.2953	5.3016	5.765	6.5182	8.9285	6.6568	8.1327	6.3205	6.3586	8.2631	5.6302	6.0911	5.4883	5.6868	6.4632	10.2865	7.188	5.8457	7.4988	6.6663	5.7393	6.9637	5.0609	6.5581	9.5879	7.8574	6.2149	7.2619	6.8015	5.5789	6.9556	5.254	8.0632	8.0396	7.5238	9.5299	5.7653	6.9886	7.7131	7.7606	6.3003	8.071	7.4703	7.0382	5.7714	7.5237	6.3719	6.6952	6.4107	8.2404	6.083	7.333	7.88	6.6097	6.7223	7.4169	7.3506	7.8696	4.6719	11.1073	6.9854	5.0849	5.723	6.3489	8.7277	6.233	7.209	8.576	8.4468	7.8168	8.4379	8.7688	7.4792	7.2583	11.2655	6.8858	6.5129	8.2455	6.0038
PF3D7_0308100.mrna1_1	PF3D7_0308100.mrna1_1;750	750	7.9011	6.9852	5.6308	7.026	3.8359	7.2144	4.9203	4.9533	4.5892	8.4016	6.5317	7.2832	5.9964	5.2434	8.2996	5.5326	5.3132	3.9136	5.669	6.2572	10.8494	4.7887	4.6843	6.6695	5.765	5.4118	6.2843	5.1293	6.683	10.2643	6.9831	4.0959	6.5075	6.5064	3.8699	4.9955	5.5777	6.5182	6.8314	7.5288	6.1012	5.5777	6.0317	6.2869	6.7712	6.038	5.9754	7.0465	5.3806	4.7115	5.877	6.0354	6.0777	6.6225	7.5309	4.9777	6.9692	7.1592	5.2784	5.6548	6.4079	7.3759	5.8595	5.1202	4.7965	7.6733	6.3072	5.8826	6.0099	8.0693	5.2008	6.7961	8.6067	6.097	6.5807	6.8372	8.5299	5.2906	6.9041	6.3234	8.2635	6.1342	6.6659	5.9449
PF3D7_0308100.mrna1_1	PF3D7_0308100.mrna1_1;751	751	7.6018	8.3523	6.9625	8.842	5.1957	8.7103	5.4571	6.1264	5.0161	8.453	6.6204	8.6045	7.9256	6.3461	9.1288	5.9018	5.9912	4.696	4.985	7.0965	7.9748	5.9968	5.5984	5.8199	6.8031	4.8445	6.3052	4.8278	7.2393	8.3976	7.0489	5.6346	6.9657	7.2967	4.7724	6.7944	5.8507	6.1729	7.0097	8.5765	7.7558	6.4599	6.4854	7.1997	7.4424	6.1558	6.9337	7.5099	6.6229	4.5632	6.0429	6.5929	8.031	6.9146	7.3646	6.8425	9.1283	7.0692	5.8156	8.5477	6.2839	8.7432	5.9871	5.8975	6.1719	8.9977	6.5978	6.8271	6.0648	8.3237	5.8535	8.4674	9.7615	6.4375	8.9098	7.2702	9.0914	6.2544	6.2698	6.6129	9.2061	8.049	7.8642	6.1609
PF3D7_0308100.mrna1_1	PF3D7_0308100.mrna1_1;752	752	8.4154	8.0718	6.0188	8.3305	5.2426	9.4153	5.641	6.1906	4.6502	8.5417	8.0021	9.4294	7.0185	5.8926	10.0942	6.2357	6.4416	5.9841	6.1344	6.9004	7.3191	5.9227	5.6786	6.4665	6.5469	4.85	5.8848	5.541	7.5085	7.0594	7.886	5.3533	7.1978	7.3277	7.1056	6.5343	6.363	6.3885	7.4015	8.0937	7.6748	5.8924	6.8131	6.9945	7.4355	6.3868	6.3282	7.6066	7.0965	5.4624	6.5406	7.0072	8.1319	5.9932	6.9579	7.6646	7.7975	7.1571	6.624	7.5802	6.0281	9.3378	7.894	5.9343	6.3623	9.0432	6.1283	6.8134	5.9556	7.5385	7.056	7.4186	8.1507	6.6562	9.3038	7.3993	8.6631	6.8482	7.174	8.4054	9.5462	7.9903	7.4637	6.5184
PF3D7_0308100.mrna1_1	PF3D7_0308100.mrna1_1;753	753	7.5572	6.4862	5.4928	6.438	4.4316	9.6953	5.9563	5.8293	5.4912	8.0264	7.2084	7.9819	5.5103	5.254	10.3645	6.1133	6.522	5.106	5.8654	6.7737	7.1777	6.2491	5.1449	6.3574	5.7905	4.6798	6.3246	5.0374	7.3626	7.3763	7.804	4.5564	6.3078	6.3644	5.6679	6.9377	6.3964	6.1857	6.471	5.9467	6.9136	4.8595	6.3025	6.8364	6.379	6.1309	6.1129	7.1098	6.0137	5.7586	5.3491	6.3486	8.0827	6.5648	6.6294	6.4686	5.8304	6.8825	6.0839	7.3082	6.0997	10.1573	5.0334	5.3327	6.3597	6.8304	5.2876	4.8288	6.4827	7.636	5.9848	5.7573	7.0141	6.7244	7.9886	7.0339	10.4517	7.2421	6.7381	7.3225	6.7897	5.0622	7.034	6.3776
PF3D7_0308100.mrna1_1	PF3D7_0308100.mrna1_1;754	754	7.2948	6.8254	5.5613	6.4268	5.862	8.8374	5.4449	4.7661	6.1274	7.9962	6.3306	6.5184	5.191	5.8545	9.4792	5.3262	5.6384	4.4209	5.6778	6.6907	6.406	6.3189	5.8166	4.6859	6.1534	5.709	5.3452	5.9934	6.6063	6.6033	6.8283	5.2861	5.4002	5.7271	5.6005	5.9158	6.9408	6.0542	7.3329	5.7918	5.1152	4.3082	6.0955	5.073	6.3423	6.7808	6.261	7.2374	5.4172	6.0639	5.0721	5.8802	5.5506	6.156	6.4148	6.0325	5.0687	6.5823	5.8992000000000004	6.58	5.7415	8.8619	5.7918	5.2784	5.6115	5.8334	4.0479	3.5236	7.4824	7.0109	6.4205	5.8851	6.6776	7.0538	7.6997	5.8537	9.5965	6.1783	8.3648	6.7487	5.8999	5.5859	6.8737	8.2781
PF3D7_0308100.mrna1_1	PF3D7_0308100.mrna1_1;755	755	9.2516	5.5354	6.7321	5.7669	5.3416	7.2897	4.9672	3.9635	5.332	10.0003	5.7824	5.7263	4.3125	5.6699	8.3751	5.9575	5.5087	4.5969	6.8021	5.2184	7.2006	5.07	4.9864	6.2225	5.2843	7.0552	5.0955	5.0374	7.1474	7.0189	6.1989	3.774	6.1369	5.1906	4.9722	4.4087	7.334	5.2954	7.1822	5.3262	5.8938	5.7046	5.3176	5.9584	7.3702	6.4363	5.3614	6.9841	5.3927	5.3954	6.0058	5.9866	5.5726	6.1884	6.0468	6.2619	4.6982	5.9208	5.9067	6.8932	5.7123	8.432	5.9602	5.2705	5.3719	5.319	4.7192	5.6247	4.811	6.3954	4.8836	6.1685	7.5702	6.8271	7.6379	5.0312	10.1151	6.1669	6.0639	6.4249	5.7252	4.8125	5.6781	6.4652
PF3D7_0308100.mrna1_1	PF3D7_0308100.mrna1_1;756	756	6.9552	6.3703	6.0312	6.1387	5.1272	8.1182	5.4074	5.1751	4.9547	7.6146	6.1027	6.1058	6.2915	6.1481	9.5399	5.1566	5.6413	4.441	5.8753	7.4685	7.053	5.0241	6.111	6.5021	5.9667	8.0883	3.9982	5.7164	7.3952	7.4701	6.4316	3.849	5.8627	5.9284	7.6707	5.3561	7.4117	5.6545	8.9745	5.2168	5.3516	4.0383	6.2095	5.4094	5.1268	6.2091	5.7869	8.6565	5.7772	5.2059	6.3315	6.5934	5.7159	5.2048	6.5762	6.5629	4.7142	6.7266	5.4663	6.5826	5.2114	8.9897	5.2036	5.8321	6.1904	6.0488	5.5877	6.588	5.1579	6.8577	5.0014	6.1767	7.8738	6.5962	7.5984	6.6502	9.4371	5.7949	6.7346	5.99	6.3487	5.1119	6.552	6.5234
PF3D7_0308100.mrna1_1	PF3D7_0308100.mrna1_1;757	757	6.2608	5.8255	5.4168	5.3702	3.7388	6.1212	5.6011	3.6323	4.1691	7.052	5.0295	5.7279	5.6064	4.6147	7.2084	5.4617000000000004	5.7112	5.2817	6.5836	7.5395	6.1495	6.5794	5.3273	4.917	5.2578	3.2357	5.6112	6.0514	7.8004	7.0395	7.1435	2.6229	5.9296	5.5204	5.8851	4.7677	8.3024	5.9045	9.2114	5.1001	6.1741	3.9222	5.4896	5.8542	4.3176	6.557	4.4692	10.1451	5.5326	5.3551	5.0027	5.8831	6.5851	6.0108	5.9317	5.8977	5.2529	5.9262	5.6029	7.3705	5.2649	7.9492	3.8836	6.1029	6.1379	6.64	4.0027	5.6349	5.2935	6.0923	4.7252	5.8181	7.9041	6.2203	7.6237	5.4919	8.0104	5.6993	6.4111	6.4345	6.5373	4.5304	6.4211	5.591
PF3D7_0308100.mrna1_1	PF3D7_0308100.mrna1_1;1261	1261	8.4063	7.0803	8.4008	6.1504	8.3703	7.5572	7.1638	7.7495	8.2199	8.8919	5.4896	9.8626	6.4033	8.5617	7.3156	6.724	7.7848	6.0693	5.77	9.598	7.8644	7.9225	5.6229	7.2658	8.4268	6.9679	7.4244	6.3304	9.9979	8.1309	9.1043	5.479	6.4016	9.3165	7.0244	7.6484	7.6151	7.9358	6.3078	6.478	8.2218	4.0951	7.4783	7.9643	7.7283	6.4202	7.287	6.357	7.5342	10.1133	7.1811	7.7105	8.118	8.8464	6.7566	5.9093	6.8434	8.977	8.6191	6.367	5.8215	8.1928	7.3134	7.5768	8.5401	7.1633	7.3694	8.7844	4.8851	6.0466	5.3785	7.544	10.109	9.2314	5.8112	6.1713	8.9845	6.666	7.8988	9.7727	7.415	8.1162	9.2917	5.7068
PF3D7_0308100.mrna1_1	PF3D7_0308100.mrna1_1;1262	1262	8.9122	6.3688	9.9037	6.36	7.8937	7.223	6.1743	6.3653	8.1025	8.9123	5.6676	10.9949	6.5872	7.1038	7.0035	6.4195	6.3572	6.3243	10.6121	9.1022	7.4652	9.0092	6.0561	9.0442	8.4576	8.2486	6.3945	10.2299	9.3604	8.1277	9.6202	6.2948	9.0277	8.6806	8.3525	7.8364	7.8412	7.6402	6.9493	6.0431	7.466	4.8151	7.0349	8.0771	7.9126	6.4857	8.0631	7.3167	6.903	10.1582	6.5095	6.8597	8.3515	7.471	6.7931	6.0947	7.1826	8.4387	7.955	6.6465	6.2776	9.7591	7.6057	7.3105	6.955	8.0567	7.2074	8.8057	6.7649	6.4336	5.292	7.6608	9.6619	8.7812	8.0875	6.1204	10.0828	6.7072	7.6454	8.4735	8.13	8.3685	9.0779	6.522
PF3D7_0308100.mrna1_1	PF3D7_0308100.mrna1_1;1263	1263	8.4662	9.5236	9.3726	6.8561	9.1613	8.0993	9.0326	6.0753	8.2238	8.5817	6.2317	10.1833	7.5238	9.3741	7.8445	9.2328	6.4609	5.4118	5.4761	9.2421	8.3785	7.5256	5.5765	6.2286	9.3176	7.9317	10.0943	5.9558	9.5294	8.3984	8.9135	5.3865	6.3172	9.6207	8.211	10.6098	8.0595	8.6051	8.207	8.8869	9.6852	6.7163	5.925	6.0717	7.8184	9.2848	8.6114	8.0399	10.0492	8.806	8.2413	6.2908	8.12	9.6602	7.022	9.7272	7.3631	11.2535	7.8832	6.3547	5.9971	9.0184	8.1788	8.7087	8.9385	7.0063	8.2967	9.7307	5.7137	7.3855	8.8412	7.4243	11.0124	7.5308	7.1444	6.0299	9.3092	7.4735	8.8578	9.935	7.5155	8.4951	10.0769	5.7276
PF3D7_0308100.mrna1_1	PF3D7_0308100.mrna1_1;1264	1264	8.0844	6.6631	6.9226	7.3872	6.3021	8.125	6.8775	4.701	5.6513	8.0512	5.9784	10.0531	7.041	6.1761	8.3426	8.6363	5.8582	6.2904	6.1081	9.0787	7.1926	8.39	7.2673	6.1568	8.2999	7.7056	8.612	5.8951	9.3454	7.1183	9.5864	7.4828	5.7552	8.5691	7.9779	8.547	7.4898	7.3701	7.3494	6.4126	9.0195	6.4898	6.834	6.9608	7.6292	9.0889	6.7795	10.199	8.6254	10.0651	8.3993	6.8489	7.4274	7.2422	6.7416	9.521	7.8408	10.141	6.7856	5.2939	7.5972	7.9389	9.015	8.4123	7.8351	8.6885	6.8	10.8895	6.2057	6.8281	8.3798	7.8616	11.249	8.358	6.8239	7.5098	8.2742	8.8164	8.7182	8.3511	8.3881	8.0589	11.2081	5.4886
PF3D7_0308100.mrna1_1	PF3D7_0308100.mrna1_1;1265	1265	6.6648	6.5163	6.0974	6.34	5.1863	8.5384	6.2687	5.1985	5.5619	6.6475	5.5264	8.9312	6.1487	2.7549	8.7543	6.7825	5.9162	5.1679	5.0535	8.4593	6.7846	7.7469	4.9754	6.027	7.7004	7.6641	8.4962	4.7301	8.7573	6.8107	8.7669	3.2296	5.5622	7.7064	7.1113	7.8742	6.7334	6.5095	5.7301	4.7279	8.1901	5.4323	6.3796	6.8017	7.1495	8.9406	6.5761	10.0392	7.8062	8.6587	8.3542	5.7756	5.4009	7.8295	5.6115	8.3251	6.1152	8.6409	6.8137	5.2392	8.8418	6.7321	9.3609000000000009	8.9054	7.469	9.4287	6.3198	6.0955	5.6299	5.7647	7.3539	6.0356	9.0957	8.0809	6.1755	8.8293	7.902	7.0878	9.2594	8.7534	9.7161	7.367	6.5981	6.5091
PF3D7_0308100.mrna1_1	PF3D7_0308100.mrna1_1;1266	1266	8.1501	7.3245	5.0135	6.2961	4.785	6.5076	7.4005	4.9588	4.9006	7.8298	5.0942	8.5598	6.8022	3.841	7.9733	8.3147	6.2876	5.2415	4.8575	9.2333	6.8065	8.163	4.101	6.1743	9.7263	6.2024	7.8924	5.0161	8.7867	6.3375	8.641	5.191	5.6209	10.0432	6.1701	7.5389	7.2592	6.6021	6.8222	5.4575	8.2727	5.7471	6.3107	7.1755	7.605	8.8369	5.7249	10.5869	6.504	7.6682	8.5	5.791	4.8938	6.3302	5.8972	8.0107	5.888	7.647	6.9044	4.696	9.1841	8.155	9.4468	8.7377	7.6533	9.3548	7.8848	9.6992	7.7594	6.2968	7.358	5.5564	8.1639	7.5285	5.8227	8.7659	8.4402	7.7244	9.1564	8.4791	9.6972	8.1183	9.9381	7.2293
PF3D7_0308100.mrna1_1	PF3D7_0308100.mrna1_1;1267	1267	8.3306	7.4975	6.7093	6.9299	4.926	8.3282	8.6451	7.4701	5.029	8.3706	5.1675	9.5058	7.1114	4.9941	8.1668	9.328	7.3564	6.7156	9.3472	9.0329	6.3505	6.9094	6.1295	6.5294	10.2926	6.4263	8.1712	8.9279	9.598	6.6433	8.782	5.8372	5.8575	10.5004	6.555	8.1547	8.8465	6.373	7.1743	6.1264	8.0501	5.9006	7.9828	7.4816	8.9372	9.8692	6.628	11.5572	3.2884	9.7723	10.4241	6.6765	6.1361	9.6551	6.367	9.7374	6.6887	5.9869	8.6728	5.859	9.8818	11.0695	10.4637	8.8311	7.0274	10.3977	8.3087	6.3565	7.4945	7.0295	9.1689	6.239	6.9438	8.6735	6.9585	10.1002	11.1615	8.8193	9.0997	8.2928	10.1493	8.9271	6.89	7.6631
PF3D7_0308100.mrna1_1	PF3D7_0308100.mrna1_1;1268	1268	8.2354	6.1928	7.1365	7.1017	4.5625	7.438	9.772	9.9119	3.4316	8.1027	5.6053	8.5688	7.3338	4.6741	7.358	9.2956	9.742	5.9177	9.2116	8.2938	5.9174	6.1851	5.9227	8.4004	9.2427	5.6952	7.6258	8.961	8.6244	6.4917	8.1118	5.2968	8.6014	9.8721	5.7024	8.1918	7.045	6.2157	8.3357	4.5801	6.1665	6.3245	6.6638	7.9037	8.0295	7.5385	7.2484	11.6581	5.3477	8.4063	11.7077	7.2994	5.5429	8.9737	5.7342	7.4788	5.9446	5.2716	10.1783	6.8321	9.8278	8.1682	10.7333	8.5599	9.2649	10.006	6.9718	6.7745	7.7929	5.8674	7.5963	5.8143	5.9977	9.9723	6.5487	9.8987	8.534	8.7608	8.8698	9.5542	10.0425	7.7289	8.2359000000000009	7.7512
PF3D7_0308100.mrna1_1	PF3D7_0308100.mrna1_1;1269	1269	6.8993	5.8853	5.6873	6.5845	3.0054	7.8345	9.2979	8.1584	2.7247	7.3914	5.4303	7.9741	7.2871	3.7148	7.4396	8.6955	9.0688	5.0241	8.6335	7.6609	6.0719	5.295	4.9011	7.2667	8.9927	4.9174	7.9968	8.8167	8.555	6.0363	7.1609	5.4614	8.5462	9.6567	5.6415	7.8403	6.454	6.3031	8.1036	4.5747	3.7126	6.4653	6.4395	6.9296	7.5304	7.2203	6.918	10.7139	4.7236	7.5389	10.9327	6.7618	4.2342	8.5801	4.8207	7.6085	5.3219	4.8654	7.9413	5.3056	9.5689	6.116	10.1108	8.5863	6.6716	9.2294	6.3189	6.2911	7.4532	6.1711	6.902	5.2634	6.619	8.5771	5.6608	9.3352	7.8302	8.1484	8.8473	8.1752	8.3621	7.1682	7.3226	8.302
PF3D7_0308100.mrna1_1	PF3D7_0308100.mrna1_1;1270	1270	9.2442	7.7422	6.1763	8.5725	5.5916	7.2749	10.8772	9.825	4.9378	7.7115	5.3441	8.5369	9.2784	5.1094	7.7581	9.9716	10.3436	5.3038	8.9872	8.8351	6.7358	6.5673	5.8324	8.3062	10.0931	6.761	8.4975	9.2217	9.8514	7.0132	8.2223	5.3865	8.9956	10.7131	7.2496	8.8179	8.872	6.5833	8.4666	5.1239	4.3785	7.547	7.7808	8.3089	8.2689	7.9752	6.3089	11.6726	4.9411	8.4688	10.9966	6.5764	5.5087	8.9702	6.0909	8.1763	2.858	6.2374	9.5803	5.6571	10.4795	7.4727	10.4033	9.3708	6.835	10.7752	7.3678	6.9569	7.5083	6.1396	7.9312	5.1359	6.6273	9.5344	6.0459	10.3299	8.2448	9.7237	9.2327	8.242	10.389	8.1639	7.4774	7.8914
PF3D7_0308100.mrna1_1	PF3D7_0308100.mrna1_1;1271	1271	7.8295	8.5701	7.1202	7.2603	9.2365	7.2795	9.0957	10.3389	10.8972	8.0089	8.894	7.9327	7.9718	9.7543	7.417	7.159	10.6213	8.8849	8.1391	8.4484	7.2805	7.2803	7.0007	10.1781	11.8498	7.0857	11.2661	8.7713	8.9004	7.7218	8.7221	7.1426	9.5685	12.1104	6.9239	11.0933	8.4557	6.9754	8.8607	6.7451	5.9727	6.8985	9.3351	8.9025	8.3569	8.4951	6.2067	11.6356	4.812	9.8181	10.6308	9.4829	8.4855	7.8247	5.2422	7.9063	8.4206	5.6778	9.755	9.821	10.0317	13.5441	10.753	9.5578	8.8453	10.4645	7.6365	8.0136	7.4645	5.2192	8.1405	8.015	5.6513	9.5371	9.788	10.0999	13.311	8.9714	9.386	8.9789	10.6572	8.4639	8.467	9.0541
PF3D7_0308100.mrna1_1	PF3D7_0308100.mrna1_1;1272	1272	9.7156	9.7909	7.0171	7.7007	8.8529	7.8506	9.5014	10.9182	10.465	9.9655	11.7803	9.0509	8.4813	9.7255	8.1145	8.6409	11.113	8.5912	6.7558	9.8143	7.7003	8.0078	8.3502	10.4125	12.133	7.8917	11.1688	8.7845	10.2148	7.8848	9.27	7.9658	9.9439	12.5818	7.5385	11.4174	9.0661	7.9116	10.2374	7.4104	5.7666	7.2088	9.5515	8.8221	10.0132	9.214	7.6315	12.8093	6.7487	9.9912	11.918	9.5139	7.8689	10.2873	7.0003	8.6834	6.6279	7.2305	10.1763	9.0606	10.8467	13.0855	11.6859	10.0276	7.8014	11.4789	9.1644	8.4578	8.483	5.9502	8.986	7.2607	7.7433	10.9412	9.1481	10.7583	12.8269	9.886	10.0631	8.7863	11.6455	9.7376	9.108	9.4144
PF3D7_0308100.mrna1_1	PF3D7_0308100.mrna1_1;1273	1273	9.7675	9.9295	6.7613	8.8778	9.4419	7.67	10.4083	11.3297	10.6179	9.6219	12.6427	9.5414	8.1373	9.8701	8.1776	7.9541	11.5286	9.2189	7.34	10.172	7.3696	8.0136	8.2718	10.416	10.9943	7.6255	11.2961	9.1696	10.7964	7.7378	8.9427	8.8966	9.9655	11.5341	7.4676	11.1729	9.8732	8.4515	11.2537	11.0688	5.5166	8.4153	9.8218	8.9618	9.6558	9.1053	8.806	12.4605	6.8492	9.8306	12.5546	9.4926	8.1125	8.4633	7.6954	8.7868	5.7274	6.3074	10.9114	9.3961	10.562	12.7274	11.6121	9.8534	8.0234	10.9921	8.6381	9.1706	8.7227	6.9541	8.5002	7.1851	7.3142	10.9892	9.2905	10.2522	12.7351	10.5501	9.5977	8.9368	11.1192	9.5889	9.8542	9.2997
PF3D7_0308100.mrna1_1	PF3D7_0308100.mrna1_1;1274	1274	7.226	9.2788	6.5354	8.0062	10.3945	8.5299	9.6184	10.4869	10.6897	6.9358	12.7708	8.036	7.7893	10.5111	8.3604	7.8636	10.1558	8.32	7.9626	9.5373	8.0193	6.9592	9.1203	11.3854	9.1639	7.7793	10.8111	9.1104	10.242	8.21	8.1628	9.4188	10.8257	9.9046	7.1343	10.8771	10.5436	6.416	10.6635	8.0594	5.8362	7.2733	9.2472	8.4732	7.0496	8.1666	6.1125	10.653	3.2972	8.8704	8.1051	9.5903	9.299	6.4338	5.7164	6.6816	5.8174	6.6511	8.4555	9.8263	8.0719	13.0262	7.1013	7.4927	7.3542	6.717	6.1305	7.8787	8.2781	4.6398	7.2897	6.7922	6.7343	8.8703	9.9314	8.0175	12.9262	6.8901	7.231	8.837	7.1398	5.8861	8.4929	9.4676
PF3D7_0308100.mrna1_1	PF3D7_0308100.mrna1_1;1275	1275	7.805	9.6981	7.3338	8.5138	10.7672	6.7863	10.755	10.4888	11.15	7.3434	13.5607	8.8238	9.7343	10.9877	6.8976	11.8625	10.1832	9.9411	7.1674	10.3024	7.6126	7.0904	9.7822	11.0301	10.4019	8.8513	10.9337	9.0055	10.2653	8.5899	8.4244	10.3966	10.8786	11.369	8.7177	10.5859	11.4834	11.0738	11.1105	8.5394	6.5589	7.8847	10.5703	11.5954	9.2341	8.463	8.7687	11.5409	6.1092	9.9252	9.3368	9.7076	10.771	8.7032	7.0321	6.2645	6.0978	6.4566	12.87	10.262	7.8625	13.4056	8.5427	7.9012	8.2095	7.9935	8.2402	7.6431	7.923	6.4927	8.6428	6.2336	7.843	12.9442	10.1693	8.3053	13.0655	8.0554	8.1429	8.769	8.1376	8.1823	8.5439	9.3384
PF3D7_0308100.mrna1_1	PF3D7_0308100.mrna1_1;1276	1276	7.4862	9.144	6.4886	8.778	10.5453	8.4638	9.0653	9.5216	10.9513	6.9922	13.2084	7.6288	9.445	10.9083	7.731	6.999	9.3361	8.4153	6.5182	9.65	9.0518	7.0101	10.5013	11.3064	11.0389	7.4548	10.6434	9.1527	9.7857	8.9713	7.7803	10.4065	10.766	11.0843	7.3392	10.0031	9.0221	5.7123	9.7227	7.8218	7.0931	6.2754	8.7626	8.0938	7.0342	7.9763	5.4419	9.2758	3.6053	10.7527	8.5642	8.4067	7.5786	7.5371	5.6502	6.727	5.9528	6.9101	7.5331	9.9574	8.1066	12.9727	8.1434	7.8442	7.3933	6.6585	5.9602	7.0837	7.7886	5.1173	8.169	5.9871	7.4011	8.1298	10.095	7.9097	12.8255	7.0827	8.0249	8.1699	6.8501	5.6865	8.0597	9.2984000000000009
PF3D7_0308100.mrna1_1	PF3D7_0308100.mrna1_1;1501	1501	9.7545	9.0406	7.0851	7.2035	7.1023	6.9808	8.2022	8.3921	6.5835	9.6721	8.7418	8.5627	7.4956	6.823	6.9099	7.6081	7.9584	5.978	6.4837	11.6561	9.5635	7.3484	6.0389	9.3361	8.1675	6.4566	10.3263	5.876	11.6407	9.86	8.3743	5.5656	13.5219	8.2272	6.0531	10.5427	5.4226	7.4786	7.7415	9.6701	8.9903	10.5366	7.8326	9.1409	9.2829	6.1908	7.3859	7.9997	7.3334	8.1273	7.2818	13.2882	12.0468	7.1655	5.8273	5.2122	6.2317	9.1525	7.0264	8.7288	9.8047	8.5732	10.273	5.904	8.1419	7.7901	5.3802	8.6519	8.5913	7.3912	6.4803	6.0038	10.4671	7.2213	9.3411	9.6547	9.1804	10.5804	7.2545	8.0676	8.156	6.406	8.8515	9.28
PF3D7_0308100.mrna1_1	PF3D7_0308100.mrna1_1;1502	1502	9.0253	8.6669	6.0241	6.6933	6.1699	6.4581	7.0836	6.9435	6.029	8.4423	9.7573	7.4096	6.2534	6.9035	5.7268	6.6323	6.5676	7.3909	5.4867	11.0005	8.2139	6.9612	6.4994	10.7412	7.1019	4.9288	9.9195	5.9816	11.0586	9.0446	7.7965	6.0137	14.0337	7.4968	5.5267	10.5452	5.4466	6.5714	6.7623	9.5459	7.3417	9.4888	7.3224	8.2302	8.4344	4.4162	7.1741	7.205	6.1663	8.4477	6.8429	12.5872	11.6046	7.0883	5.2227	3.342	5.1268	9.2116	6.8277	7.6911	9.4055	8.3431	9.6259	5.9649	7.4986	6.3286	5.797	8.2594	8.361	5.9973	6.2261	5.917	10.3587	6.3693	8.5519	9.1117	8.8696	9.7957	6.8355	8.4135	6.1245	5.4182	7.3644	8.8934
PF3D7_0308100.mrna1_1	PF3D7_0308100.mrna1_1;1503	1503	10.4965	10.1188	8.5567	9.5326	8.7178	8.0135	8.6171	9.5496	8.893	10.502	9.5829	10.3081	9.5896	8.2424	7.4458	7.4192	9.7477	10.8712	5.6943	12.332	11.4865	8.7457	7.5188	11.4021	10.9045	6.6561	11.8673	7.0082	12.3583	11.6572	9.5367	7.1319	14.0134	11.7101	6.8639	11.5421	7.9661	7.5707	7.6993	9.9822	7.6011	11.0008	11.4625	9.3631	10.9969	8.2237	7.0026	8.1177	6.8808	10.4501	7.3689	14.8184	12.4015	8.0562	6.437	6.7263	6.6152	9.8253	8.8996	11.5239	11.0188	10.6605	10.941	9.0238	10.0651	7.6637	6.7857	9.2501	9.5199	7.9204	7.3007	7.172	10.6834	9.6004	11.1528	11.2594	10.4482	10.0509	9.2458	10.6571	8.1789	8.14	9.9818	9.8484
PF3D7_0308100.mrna1_1	PF3D7_0308100.mrna1_1;1504	1504	9.3201	10.3486	7.2362	9.1895	7.1643	7.9683	8.8388	9.0154	7.5343	10.3296	9.5037	8.6501	9.7484	7.805	8.3568	8.0753	8.8776	10.2258	6.2672	12.6187	11.0746	7.932	6.9368	11.9801	10.8812	6.3087	11.6264	7.2576	12.6351	12.1785	9.3771	6.9379	14.5468	11.4314	5.4131	10.5623	7.215	7.5395	7.0165	9.9028	7.8469	10.1523	11.4204	9.0345	10.0169	7.5529	7.7906	7.4757	7.0021	11.0541	7.9852	14.7207	12.1509	7.2897	6.0915	5.2544	6.2236	9.4539	8.6146	11.1915	10.7076	10.7056	10.3817	8.657	9.4906	7.2965	6.1681	9.4446	9.4552	8.2039	7.2955	5.7257	11.0713	8.6932	11.0066	10.7131	9.9135	9.9107	8.1283	10.2651	7.7095	7.6384	10.075	9.87
PF3D7_0308100.mrna1_1	PF3D7_0308100.mrna1_1;1505	1505	10.96	10.6224	7.5668	9.7643	7.6491	9.8022	8.7361	10.1532	7.8267	10.5994	10.5246	11.0116	10.271	8.3357	8.9621	8.0313	8.6355	9.9877	5.6999	12.4873	11.831	7.8304	7.428	13.8948	12.0088	5.8946	11.4687	7.2658	12.7757	12.6261	10.505	7.2345	14.4635	12.6186	6.7058	11.9453	7.3353	8.5247	8.0024	10.1103	8.1416	11.56	11.7782	9.1156	10.0046	7.2866	8.1447	8.1244	7.7221	10.9938	7.7253	14.7154	12.3117	7.7677	6.3851	6.0553	5.2987	10.2044	9.3844	11.221	10.7581	9.8874	11.2272	9.3308	9.9516	7.5937	6.4296	9.9333	9.9775	8.467	7.7734	7.1806	11.023	9.1654	11.075	10.8424	9.8876	10.3083	9.7395	11.0399	7.5627	7.7306	10.0088	9.3662
PF3D7_0308100.mrna1_1	PF3D7_0308100.mrna1_1;1506	1506	9.4412	9.3923	6.0457	7.7038	7.7089	8.1253	7.1228	5.3837	7.2035	9.8624	9.572	7.7172	7.9747	7.4709	6.5121	8.4001	7.7715	7.3957	5.942	11.4231	10.4613	5.7908	5.9542	11.0853	8.7745	5.6197	11.014	6.0204	12.1275	10.5087	7.2884	6.1665	13.7751	7.5236	5.5214	10.4844	6.6956	7.2481	7.419	9.782	5.4893	11.0443	9.1939	8.5733	9.0855	6.2378	7.5405	8.0206	8.3093	7.7769	6.0993	13.5809	12.2902	6.8418	6.3345	5.4686	5.1231	9.972	7.0579	7.7118	10.3624	7.9586	9.2458	6.6795	8.7109	7.3173	5.9481	7.4045	9.266	6.3032	8.2749	5.1457	10.3727	5.7698	7.1241	10.0244	8.87	8.1098	6.7509	8.6908	8.0937	5.6328	7.5871	9.2577
PF3D7_0308100.mrna1_1	PF3D7_0308100.mrna1_1;1507	1507	8.8816	9.6205	6.0626	7.8236	7.4386	7.6788	7.4423	5.4902	6.4497	9.9135	10.3035	8.606	7.3706	7.5247	7.3208	7.614	7.5835	7.9848	5.6029	11.5921	10.9387	6.0697	6.4607	11.2452	9.121	9.5977	10.9745	6.2955	11.6568	11.5278	7.1119	6.6234	13.6713	8.3407	9.6135	10.7871	5.9253	6.9882	7.9005	9.7717	5.9086	9.9976	9.4804	8.7924	8.6364	6.9029	7.1782	7.2011	8.3616	9.2956	6.5336	13.4386	11.9487	7.1994	6.0777	4.7126	5.3754	10.2898	7.6271	7.9118	11.0424	8.4888	8.8504	6.3236	8.4519	7.6588	5.3165	8.7014	9.6338	6.6251	7.7557	5.9272	10.7585	7.132	6.3076	10.1241	8.2004	8.396	7.7745	8.9897	8.0396	5.9946	8.6722	9.826
PF3D7_0308100.mrna1_1	PF3D7_0308100.mrna1_1;1508	1508	9.839	10.3747	7.2833	8.4701	7.4083	8.8689	8.0188	8.0823	6.6786	9.9169	11.9925	12.0964	7.761	7.8837	7.8962	7.5919	9.0282	7.5219	6.5185	12.1822	10.12	6.3399	7.8568	11.4869	11.0845	11.0933	11.4991	7.4077	12.5425	11.0582	7.0173	8.5643	13.7556	11.4267	11.267	11.9129	6.3439	7.5573	8.1706	10.1969	9.3685	11.0016	10.6461	9.0548	9.3477	6.4691	7.6638	8.71	8.327	9.5362	6.5788	13.9549	12.4331	7.6725	6.9146	4.9509	5.8045	9.7388	7.7763	6.6526	10.7306	8.8875	9.8243	8.3945	8.5304	7.5649	5.9362	8.3931	9.3921	7.5382	7.2351	7.2985	10.5686	7.2691	8.6677	10.7519	8.6535	9.663	8.5103	8.9095	7.0722	6.4214	8.7229	9.6289
PF3D7_0308100.mrna1_1	PF3D7_0308100.mrna1_1;1513	1513	11.0107	10.6062	7.279	10.5221	7.9661	10.2293	10.3641	11.412	8.1117	10.8123	11.4439	8.9507	10.2096	8.8926	10.0567	8.1161	11.6933	11.0492	6.1867	11.764	12.569	9.6046	7.3231	11.8406	11.8174	10.7429	12.1	6.6424	11.8482	12.8468	11.5318	7.187	14.1003	12.981	10.1341	11.9558	8.1849	8.1977	7.7262	10.4904	9.1287	11.3104	11.8631	9.3213	10.329	7.7181	7.8905	8.1655	6.7804	11.0478	7.6277	14.9299	11.453	7.8814	8.4804	6.5773	5.9605	11.2872	9.9714	9.161	10.9259	10.2496	11.6066	9.5768	9.7762	8.7978	7.4802	10.6034	8.9936	8.7763	7.8548	8.7714	12.2511	10.1034	8.9827	10.9069	10.9415	9.2414	10.2246	10.8481	9.121	8.2368	11.2012	9.0173
PF3D7_0308100.mrna1_1	PF3D7_0308100.mrna1_1;1514	1514	10.8173	10.4281	6.7167	10.7784	8.0052	10.5916	10.3371	11.3602	8.1726	10.7511	11.8137	8.5247	10.5391	8.766	10.0279	8.1513	11.5162	11.0738	5.5279	11.8695	12.4759	9.7388	6.875	12.731	13.0569	5.8804	12.2484	5.701	11.6653	13.0475	11.6711	7.4095	14.3151	13.6184	6.2359	11.8519	7.5727	8.5959	7.319	10.0032	9.5999	11.1751	11.9222	9.3934	10.5562	7.3769	7.9974	8.2995	6.7464	11.4471	6.9092	14.8686	11.6323	8.0064	8.7264	5.5475	6.2873	10.6405	10.1859	9.5725	10.8059	10.3266	11.6114	10.4894	9.4777	8.2857	7.4199	10.668	9.1756	8.772	8.0425	8.5181	12.466	10.4523	8.5121	10.9163	11.0363	10.1089	10.3764	10.4801	8.7688	7.7797	11.0512	9.2854
PF3D7_0308100.mrna1_1	PF3D7_0308100.mrna1_1;1515	1515	11.218	10.0492	6.213	10.385	7.4764	11.1212	10.1227	10.2796	8.1342	10.9675	11.4662	8.3962	9.1332	8.6156	10.293	7.9416	10.6993	10.4789	5.6865	9.976	12.9994	9.2341	7.5622	12.9244	12.276	5.9416	11.2706	6.3503	9.6969	12.9614	11.1693	8.1092	14.4731	13.0347	6.5523	11.4211	7.4804	8.788	7.7177	9.9476	10.6907	11.0697	11.8252	9.1862	10.4687	7.6229	8.2274	7.8147	7.072	10.7776	7.207	14.7312	11.0303	7.4849	8.7168	5.5005	6.9158	11.146	10.411	8.5864	11.1204	10.1407	11.2514	9.8331	8.7463	8.394	7.2129	10.396	9.5856	8.9602	7.7418	8.3478	12.1028	10.2441	8.5771	11.1662	10.3455	10.0523	9.6987	9.8267	8.405	7.9511	10.6257	9.723
PF3D7_0308100.mrna1_1	PF3D7_0308100.mrna1_1;1516	1516	9.2344	8.8429	6.3733	7.5699	7.1384	8.8593	9.4163	7.6452	6.8077	9.9072	9.2294	7.6438	6.2128	6.9667	8.021	7.6704	8.7266	9.076	6.3709	9.0003	12.3525	7.6821	7.1107	12.4189	8.7511	3.926	9.5973	5.7164	8.9894	12.5972	7.0127	6.5691	13.9968	8.6469	5.3509	9.7959	6.1283	6.833	7.0571	10.0174	9.6591	11.1798	6.3889	6.7768	9.1069	5.3558	7.123	7.2212	7.929	9.4432	6.588	13.0984	10.5541	8.0963	6.8792	4.7153	5.2638	10.3561	8.7118	6.3397	11.2875	7.5804	8.5149	8.0371	7.0918	7.3965	5.9112	11.6189	8.9943	7.2524	6.3302	6.3985	10.9662	8.2315	6.7681	10.7151	8.8853	9.8041	8.7063	8.1035	7.4606	5.7374	11.326	9.1307
PF3D7_0308300.mrna1_1	PF3D7_0308300.mrna1_1;228	228	7.6587	6.1619	7.0081	7.9271	9.9107	6.5524	10.3116	10.7918	9.7682	7.5272	7.0095	7.2782	8.0411	9.95	5.9217	8.6751	10.4982	7.7074	8.8968	9.9892	10.1453	7.7171	5.9054	8.1051	9.285	6.489	7.9803	8.7266	10.311	10.443	8.6416	5.6775	7.8763	9.7189	7.535	8.9142	10.4935	8.6502	8.4294	5.8255	4.8181	12.9811	6.9286	8.388	7.2176	6.2244	6.9849	8.6036	8.6423	11.8047	6.8314	7.8227	9.9865	7.9611	8.6339	6.781	4.9026	9.8235	8.3715	7.1589	10.5812	8.3159	8.8948	9.8035	8.5696	7.5265	6.641	9.188	6.375	8.6799	5.5598	4.2668	10.832	8.8013	7.4022	10.2454	9.1436	8.2008	10.3877	9.5394	8.1586	7.1764	9.6066	7.5002
PF3D7_0308300.mrna1_1	PF3D7_0308300.mrna1_1;229	229	7.0566	5.7642	5.575	6.6845	5.5969	7.2715	5.9071	6.5503	7.0048	7.7756	4.6229	4.742	5.6991	5.8014	7.096	5.7803	6.3717	5.323	4.6444	7.2648	7.3816	2	5.4479	6.1574	7.6334	6.3913	5.6571	5.8243	7.0094	7.2262	6.7529	3.3519	8.2362	8.1236	6.7398	5.202	8.2986	7.2062	5.0505	5.0553	5.3306	8.9256	6.077	6.9507	6.009	6.2583	6.8749	7.2056	3.4356	8.4087	6.0828	6.3844	9.0874	7.5036	7.3891	4.7377	5.9227	7.111	5.8679	7.5227	8.2838	6.281	9.1073	8.5457	7.3431	5.5122	5.7962	9.6053	7.0516	8.1324	5.0255	5.7247	9.5239	7.4712	7.823	7.7536	7.9964	7.1854	8.8401	8.3917	6.5258	6.0117	10.398	6.771
PF3D7_0308300.mrna1_1	PF3D7_0308300.mrna1_1;230	230	7.0771	5.7222	5.238	5.5094	4.4135	6.685	6.0535	5.6642	4.888	7.7746	5.8726	6.297	6.0572	4.969	6.1052	5.0184	6.3331	5.1554	4.6775	4.3089	6.8338	5.0548	3.9598	6.1094	6.9563	7.0481	5.0347	4.5179	5.1627	6.6125	6.0548	4.017	7.5397	7.3749	7.1378	4.9411	4.5993	6.7203	6.1098	4.6887	4.3241	5.2739	5.2884	6.1566	5.0396	5.9001	6.408	5.7589	3.0772	9.1877	6.7621	5.5765	8.0816	6.3063	5.6334	4.7148	5.2067	6.5694	5.4819	5.6519	6.6184	6.7905	7.683	7.0938	6.2038	5.0989	5.7503	5.4761	6.6594	6.9029	5.2001	4.8841	7.7564	5.2544	6.2893	6.8857	7.7574	6.7015	7.2892	7.5005	5.4063	5.7236	6.8309	6.4266
PF3D7_0308300.mrna1_1	PF3D7_0308300.mrna1_1;231	231	7.3361	5.6789	5.8288	5.4951	7.5502	6.2359	6.2413	6.0551	7.5441	8.1257	5.5945	5.898	5.4624	7.4878	5.5423	8.6757	6.0968	5.406	5.4158	6.7032	6.6817	5.7655	5.4165	5.76	6.2135	5.7065	7.7149	5.6662	6.7684	6.3459	6.0678	4.4101	7.2492	6.8686	5.9995	7.0703	5.3537	7.1336	6.1985	5.6462	4.2296	6.5721	6.4658	5.8347	7.4291	6.0479	6.9009	6.1481	7.9616	6.6305	6.3672	5.9491	5.6082	6.8017	7.7389	4.904	4.2157	7.8611	6.1206	9.5668	5.5132	6.7078	8.281	6.6555	5.9105	5.7538	6.8246	7.4658	7.3707	8.0516	5.0777	5.7407	9.1033	6.4355	5.4063	5.3509	8.557	7.486	7.6869	6.9507	5.7983	7.0198	7.2906	7.8461
PF3D7_0308300.mrna1_1	PF3D7_0308300.mrna1_1;232	232	7.9433	7.0662	4.5993	6.3523	8.2336	5.9376	7.3392	8.5949	9.325	7.7837	6.5717	6.077	6.6196	8.9234000000000009	6.2549	5.4016	8.3881	5.6639	5.5877	6.0644	6.473	6.4593	6.6433	5.6305	6.5002	5.8326	7.3878	5.1607	7.1671	6.1322	6.4896	2.4033	7.2621	6.223	5.8622	7.1617	5.0853	7.3106	6.3821	5.3872	5.2563	6.7614	5.7589	6.097	7.4986	6.0179	6.9097	6.0186	3.3576	6.3034	7.4828	5.8112	6.4538	7.6773	7.3534	4.9887	4.5613	8.7873	5.9841	6.3375	5.669	9.0606	7.1299	7.4496	6.4538	6.1855	7.5203	7.0488	8.0883	7.7769	5.5217	5.6267	10.3607	5.5388	6.9816	5.6591	7.9988	5.4722	7.5052	8.0215	5.4822	8.0951	7.7321	8.2246
PF3D7_0308300.mrna1_1	PF3D7_0308300.mrna1_1;233	233	8.6909	6.8649	5.3309	6.683	6.193	6.641	6.2843	6.5478	8.0565	8.6708	6.6048	5.6803	7.2058	6.7374	7.2011	6.4851	6.3074	7.2737	5.9905	7.2609	7.2825	6.6064	6.2491	7.8094	6.9279	7.7736	8.2774	6.5963	7.1687	7.3258	7.9659	5.3306	8.7572	7.3669	7.3957	7.9674	5.5388	7.5814	6.4622	6.2186	9.0116	7.5463	6.2422	7.0506	8.4587	6.6947	7.4099	6.0605	5.1534	7.4381	7.9113	6.6559	7.7138	6.9719	8.0602	5.76	6.0525	9.0826	6.8301	6.9074	6.7869	7.3424	8.5657	8.2116	9.5317	5.9676	7.6711	8.2437	7.6114	8.2066	6.3072	6.6401	9.9648	6.7823	7.947	6.2889	7.9212	6.3999	8.6129	9.9444	5.1043	8.4089	9.0015	8.1749
PF3D7_0308300.mrna1_1	PF3D7_0308300.mrna1_1;234	234	8.6838	7.0363	4.8777	7.7166	9.5631	6.3778	5.6343	6.9559	11.2275	8.9523	4.3491	6.5212	7.3271	9.769	6.6755	6.3976	5.8938	5.5429	5.6061	7.2562	7.7169	5.7027	4.9326	6.5566	6.6678	6.1438	7.2658	5.4239	6.8101	7.1532	7.52	4.5993	7.9336	7.0924	6.3574	6.8869	4.8222	8.6254	6.6343	6.398	5.9977	7.5394	5.9119	5.6413	8.6864	5.9035	8.2546	7.2591	4.2758	7.4135	7.41	5.4861	7.1256	6.7054	8.2752	5.1863	6.021	9.9312	6.7932	7.302	5.9595	7.4328	9.5582	7.4357	8.5579	5.7225	7.8837	7.7966	8.4605	7.5405	4.7296	6.0201	10.8297	7.1533	7.9129	5.8104	7.4728	8.7049	7.8907	9.1242	5.8689	9.3312	8.5051	8.8674
PF3D7_0308300.mrna1_1	PF3D7_0308300.mrna1_1;235	235	9.1081	7.9481	5.9153	6.825	5.7247	6.0531	7.023	6.6143	6.695	9.3393	5.7509	6.3586	6.8335	5.6971	6.4555	6.9839	6.1416	5.7858	7.0803	8.3048	8.2542	6.392	5.3143	8.1074	6.6629	6.1861	7.8092	6.8966	8.4208	7.324	7.5517	3.4343	9.0278	7.2094	7.1324	7.6386	5.3937	9.4829	8.2071	7.6056	6.8345	8.1887	6.3293	5.8617	8.2494	6.8738	9.8531	8.2081	4.3554	8.6756	6.7992	6.6473	6.2487	6.2948	8.2396	4.4601	5.8681	9.8386	7.0203	6.1785	6.2116	9.2491	9.1211	9.0006	9.7521	7.2061	6.8	7.5018	11.0324	8.6252	5.3023	6.9142	10.9599	6.9844	7.9819	5.858	7.9275	7.7384	8.7835	10.7309	6.8903	7.5956	8.6664	10.6076
PF3D7_0308300.mrna1_1	PF3D7_0308300.mrna1_1;236	236	8.2089	8.0221	6.1404	7.5844	5.2638	7.1332	8.6003	9.8871	5.2555	8.0735	5.5151	6.8679	7.3236	2.6871	7.149	7.3041	10.4291	6.8531	7.1578	13.2336	7.8314	6.7573	6.2596	8.2524	7.452	7.903	8.4649	7.6353	13.7097	8.2787	6.5376	5.2199	8.9218	7.4218	7.6817	7.836	6.1056	6.1449	8.5959	7.247	6.5896	6.3702	6.2561	7.5312	8.0135	6.8669	6.5497	8.0745	5.7745	8.6548	10.5677	7.0974	6.3105	6.7886	11.7813	5.2483	6.5798	10.1886	6.7888	5.9439	6.5038	9.2297	7.818	8.9395	8.3762	7.3459	6.3724	8.6279	7.5733	11.7677	6.4436	6.3868	11.0031	7.697	7.7365	5.6565	9.9174	7.2189	8.8444	8.7596	7.4411	7.4668	9.279	7.9107
PF3D7_0308300.mrna1_1	PF3D7_0308300.mrna1_1;237	237	8.3398	7.7639	6.1291	7.3187	5.7748	7.3689	8.8607	9.7069	6.0894	8.4741	6.4102	7.4119	6.9222	5.1882	6.8542	7.3148	9.854	6.3473	8.3925	9.9608	8.7472	4.7115	6.0058	7.8464	7.2277	9.4597	7.4662	7.6792	10.3066	8.4872	6.6913	4.7949	8.399	8.0932	8.7984000000000009	7.199	7.4863	6.6946	7.0323	7.229	6.3724	5.0687	5.9013	7.0677	8.0517	6.7602	6.9825	6.9426	6.26	9.3027	7.7497	6.7415	12.59	6.9292	9.4669	5.588	5.8304	11.8479	6.4853	6.7491	6.3357	7.6381	7.9089	9.333	8.862	6.7525	6.6539	7.9288	7.7815	9.3093	7.0564	6.9801	12.0666	7.7463	7.6186	6.2941	9.6385	7.144	9.0144	9.4582	7.2503	6.6977	8.4724	8.0623
PF3D7_0308300.mrna1_1	PF3D7_0308300.mrna1_1;238	238	8.2271	8.3816	6.4565	6.876	5.4303	6.1102	8.8202	10.2927	5.8437	8.1734000000000009	6.213	9.086	6.6532	6.0334	6.5812	6.2913	10.2567	6.2587	10.379	8.631	9.0026	6.0798	6.6318	7.7513	7.0461	7.0098	8.4176	9.2709	8.7472	9.106	7.3718	6.2313	7.9536	7.91	7.2262	8.245	5.8602	7.4351	5.6736	6.9158	4.5632	5.302	6.6988	6.4573	7.9247	6.353	7.6349	6.1396	4.89	9.3798	9.4411	6.0873	9.2406	8.643	9.1823	4.9891	5.4009	11.1682	7.124	6.8505	7.2887	7.9133	8.1541	9.0538	8.9797	6.935	8.105	7.6925	9.1967	8.7716	4.8001	6.8179	11.3908	8.1177	7.8126	7.1425	9.103	7.479	9.5089	10.076	6.5809	8.4307	8.9332	9.56
PF3D7_0308300.mrna1_1	PF3D7_0308300.mrna1_1;239	239	9.3735	8.2085	6.6342	7.2618	4.3847	7.5344	8.9149	10.2133	5.7162	8.9418	6.6499	9.2563	7.1907	5.1094	7.4071	6.9417	10.2906	7.2723	11.4145	8.0258	10.9926	6.2282	7.9	7.469	6.7948	7.8268	7.7806	9.9153	8.1434	9.9663	6.8876	7.0874	7.9257	6.7022	7.139	6.9024	5.3473	6.7999	7.4019	7.8364	6.9124	5.9362	6.3309	6.1938	8.9059	6.776	7.2121	7.6982	6.6795	8.4296	7.995	5.7931	8.5177	7.781	9.6737	5.4492	6.2491	7.4391	7.3957	8.0626	7.9838	7.6688	8.72	9.6852	8.109	6.8796	6.7071	8.8861	10.4971	10.075	6.8807	7.0001	9.4407	7.5304	8.5381	7.4148	8.8869	7.2943	9.6226	9.4549	7.2575	6.6945	9.2207	9.6113
PF3D7_0308300.mrna1_1	PF3D7_0308300.mrna1_1;240	240	7.9781	6.8966	6.2806	6.7024	5.4588	6.6847	9.7323	10.5821	5.545	7.7958	7.0831	10.1661	6.8697	4.7285	6.5546	6.7196	10.7857	8.2233	9.0683	7.8806	9.1827	6.1398	6.8699	7.8682	6.9423	7.2164	6.7601	9.2682	8.0808	8.8101	7.4211	6.4212	7.849	7.0473	7.3192	6.7553	5.7363	8.1061	6.2399	6.1865	8.275	5.6209	7.6511	6.7373	8.5797	6.3995	6.4727	6.9907	6.9955	10.6969	8.3763	8.1193	6.4039	7.4036	8.8367	5.785	5.7594	8.8019	6.6594	8.2219	7.6023	8.0601	9.3511	9.4728	8.1697	7.8199	7.3263	9.1301	9.8736	8.4904	6.2282	6.8056	9.7156	6.877	8.8767	5.9189	8.6652	7.6109	9.7692	8.8475	7.8994	7.7723	10.0274	9.6784
PF3D7_0308300.mrna1_1	PF3D7_0308300.mrna1_1;241	241	7.9343	6.871	5.5379	5.6831	4.9369	6.011	9.4979	10.4079	7.2917	6.8596	8.5817	9.9035	5.8773	4.9977	6.7203	6.4184	10.8362	7.7147	6.2114	7.7395	9.5222	8.7999	5.9898	8.2542	6.5265	6.9819	6.2968	5.7358	7.8826	9.2038	11.2201	6.7494	8.3552	7.0187	7.15	6.7997	5.6369	8.7682	5.9449	5.5342	7.8086	5.2608	8.0723	6.559	7.6771	5.8094	7.1821	6.5531	7.1354	10.982	8.3068	8.9858	6.4063	7.6868	7.1986	6.1461	6.7645	7.2806	6.9442	7.1749	7.6302	8.3232	9.2455	9.5334	7.8456	6.5596	7.0901	8.3011	9.6869	7.0443	5.3187	7.2209	8.5335	6.8819	8.1754	6.8213	8.9814	6.5242000000000004	9.9023	8.6656	7.6521	7.5936	8.4489	9.706
PF3D7_0308300.mrna1_1	PF3D7_0308300.mrna1_1;242	242	8.881	7.3087	7.9396	6.4762	7.0791	7.6885	9.8847	10.8972	8.1597	8.8167	6.924	10.7153	6.4482	6.853	7.2464	8.1561	11.0833	7.8728	7.123	8.2827	10.3698	7.0744	6.9797	9.1865	6.9684	7.3834	8.0495	7.1777	8.7486	9.8106	8.8531	7.0269	8.2593	7.396	7.2232	7.2087	6.5265	9.113	5.9635	6.8415	7.1709	6.4809	7.6908	7.109	9.2215	6.6726	8.8377	7.1852	5.6602	11.2924	8.6213	8.9953	6.8958	7.6513	8.5815	6.9865	6.9632	6.9393	6.7474	8.9186	8.3447	8.9796	9.5763	10.0578	8.1793	8.8808	6.7369	6.6851	10.0641	8.2505	5.9658	7.0787	8.3603	6.6806	9.5988	7.3189	9.5608	7.3077	10.0293	9.3088	8.8171	7.0972	7.1416	9.9711
PF3D7_0308300.mrna1_1	PF3D7_0308300.mrna1_1;243	243	7.9744	6.456	5.2315	6.1414	5.6141	8.0713	9.2485	10.3787	7.4758	7.656	7.1798	8.8644	6.8764	5.9809	7.6393	5.696	10.4361	7.763	4.3455	8.0319	9.5498	5.79	6.3131	13.3469	5.8795	6.5232	7.0039	5.5245	8.0649	8.9508	8.886	5.6979	13.6004	5.605	6.3183	7.3786	5.517	10.0604	6.5336	6.191	6.8213	5.8293	4.9602	6.2525	6.9607	6.893	8.3524	6.6778	5.2517	9.8894	8.3164	6.9659	5.4944	7.6889	7.4079	6.6372	6.29	7.3526	6.0201	7.5929	7.4268	7.6958	10.0985	9.5126	7.7729	8.5394	6.3995	5.9941	10.7555	7.6313	6.6018	7.1048	7.8559	7.6	8.4548	6.859	8.614	8.1306	9.8486	8.3937	8.1048	7.003	7.1117	11.2031
PF3D7_0308900.mrna1_1	PF3D7_0308900.mrna1_1;1	1	6.5517	5.0687	4.464	7.1754	5.9745	5.8138	6.2813	5.4029	5.1647	6.2532	5.7798	5.9766	7.0839	3.5801	4.9416	6.7622	5.8691	4.9255	5.3462	6.5826	6.3975	5.7761	5.6938	5.6285	5.6803	5.5163	4.4189	5.3129	7.2964	5.4552	6.2428	3.2854	5.4053	4.1077	5.4744	3.2079	6.4082	5.5817	5.5993	4.7565	5.6645	5.4715	4.649	6.2384	5.3716	4.5103	6.8757	6.2016	4.9891	6.8207	5.0435	5.3034	4.9495	5.6713	5.0531	5.3161	5.0518	6.5671	5.3078	5.4854	6.6789	5.862	4.9625	5.905	5.5558	4.9174	4.8089	7.1285	6.9886	5.0687	5.2196	4.9006	5.844	4.5027	5.2067	4.6843	6.2767	5.4469	5.4449	5.3847	4.8625	4.6628	6.649	7.2944
PF3D7_0308900.mrna1_1	PF3D7_0308900.mrna1_1;2	2	6.2828	5.5163	5.9834	6.6807	5.7388	5.0518	6.3477	4.9533	3.8777	6.37	5.5987	6.2619	5.2067	4.5116	4.6764	5.822	5.4902	5.441	5.2865	6.6765	7.858	5.4979	4.3799	5.7145	4.6559	4.1771	4.7735	4.9001	6.9365	5.8344	6.4819	4.6223	6.0678	5.1719	4.9035	5.6088	6.3724	5.2615	4.8212	5.5376	5.0383	5.9324	3.7485	4.4816	5.8161	5.0356	5.8382	6.4803	4.9449	6.2804	4.8792	6.0637	4.6594	5.6949	5.3438	5.0041	5.3978	6.0847	5.704	5.1375	5.6229	6.0942	5.3705	5.2865	5.9521	5.2968	5.1767	7.6816	8.1579	4.9805	5.1875	5.1514	5.8605	5.643	5.4353	6.1641	6.755	5.1227	5.7233	6.083	5.0661	5.5543	8.0576	8.7934
PF3D7_0308900.mrna1_1	PF3D7_0308900.mrna1_1;3	3	6.4011	5.6885	5.3978	6.5747	4.235	4.6633	5.5261	5.7517	5.14	6.1922	5.541	6.1585	5.5756	4.9919	4.6358	5.8819	5.671	4.7887	5.93	6.6747	6.8395	5.4967	4.5472	5.8395	5.2566	3.0925	1.0286	5.6548	6.4063	6.6362	6.4973	4.1993	6.5046	4.8938	4.8217	3.8094	6.477	5.7708	6.4038	5.1131	5.554	4.2928	4.9551	5.044	5.6247	5.6453	6.3069	6.1837	4.9699	4.9198	5.0193	6.2128	5.4128	5.7471	5.5665	5.7613	4.2795	5.9265	5.2593	4.2118	6.1649	5.5005	5.2645	4.7241	5.4967	5.1942	6.1841	8.6058	8.6539	6.5045	5.5683	5.1412	6.3096	4.8248	6.4396	6.4163	7.099	6.5777	6.6126	6.0708	5.3198	4.1127	8.4073	8.8974
PF3D7_0308900.mrna1_1	PF3D7_0308900.mrna1_1;4	4	6.2566	5.6974	5.1595	6.9124	4.9814	5.2532	4.4376	4.9453	4.337	5.8547	5.7471	5.7342	5.4998	3.9764	5.2687	5.4175	4.437	2.7004	4.7708	6.0152	5.8163	5.9789	5.6352	6.0177	5.5395	5.6741	6.5041	5.0738	6.4136	6.6247	6.2411	5.4152	5.5201	6.463	5.9962	6.5629	5.2399	6.2267	5.0426	4.9727	5.3194	3.84	5.4383	5.6256	4.2957	4.373	6.8	5.3176	4.2891	5.3284	4.9955	5.2861	2.9873	5.5298	4.9274	4.9791	5.3402	6.8071	5.1264	6.3503	5.2118	6.8366	5.4542	7.4644	5.2403	6.1133	5.4443	7.5944	8.0554	5.9189	4.859	5.4296	6.2147	3.7038	6.6242	5.5583	6.6568	6.482	7.6726	4.9878	4.7777	5.7263	8.9014	7.871
PF3D7_0308900.mrna1_1	PF3D7_0308900.mrna1_1;5	5	6.4234	4.9509	5.9158	5.9575	5.3477	5.8432	5.3799	4.7004	4.8885	6.1621	5.8946	4.7581	5.3284	4.5741	4.9653	5.1106	5.0609	3.9345	5.3107	6.4962	6.127	6.2313	5.6628	5.8316	5.4019	5.5053	6.1303	4.7586	7.1606	6.7658	6.2542	3.1587	5.6121	5.9789	5.1775	6.1326	4.3688	5.1481	5.2044	5.9581	4.7109	4.2118	5.3903	5.8535	4.4705	4.8212	5.8738	5.1583	4.8288	4.8084	4.9098	5.3878	3.7366	5.7192	5.9165	5.6444	5.5844	5.8104	5.5429	5.5735	6.1948	6.6572	5.4141	6.1635	5.2411	4.6415	5.0264	5.8787	7.0958	5.6927	5.6413	5.3512	5.2392	4.9453	5.8686	6.0862	6.3537	4.5777	7.4162	5.946	5.1651	5.2261	6.6726	6.7024
PF3D7_0308900.mrna1_1	PF3D7_0308900.mrna1_1;6	6	6.7123	6.234	5.7884	6.4509	5.126	5.537	5.1152	5.0583	3.5398	6.3792	5.4558	5.6244	5.9894	4.4725	4.4403	4.1675	5.9551	3.3219	5.6582	6.9322	5.9595	6.7731	5.712	6.0538	5.2724	4.9486	6.6232	4.8288	6.6945	6.3663	6.465	4.7565	4.6334	6.3147	5.0587	5.6038	5.7407	5.5607	5.6882	5.4864	4.847	5.5072	5.6614	5.3161	5.3875	4.6479	5.605	5.8099	4.9837	6.0228	6.0866	5.7344	3.2126	6.4936	4.9331	5.5957	5.6229	5.7306	5.5506	4.8495	7.0034	6.6641	5.5892	5.8192	5.7876	5.1663	5.7134	6.6294	7.0699	5.2059	5.0947	5.9052	6.204	4.8283	6.2538	6.3277	7.2836	6.787	7.3187	5.9798	4.8278	5.057	7.5253	6.7473
PF3D7_0308900.mrna1_1	PF3D7_0308900.mrna1_1;7	7	7.0141	6.2481	5.876	5.9348	5.1727	5.3165	5.3096	4.5503	5.2798	6.9457	5.8738	4.9837	4.7153	4.7328	5.7131	5.7666	4.8012	3.8875	5.7079	7.3965	6.4097	5.5379	5.1297	6.1487	6.2151	5.1231	7.0168	5.3646	6.9123	5.9782	7.1277	5.6171	6.2555	6.6294	4.9373	7.4189	4.696	5.7923	6.134	5.7184	6.6949	7.4038	5.2563	6.2804	5.3165	5.2547	7.0063	5.7634	5.5916	5.9148	5.9809	5.3702	5.0566	5.8809	4.943	5.5622	5.6118	6.4885	6.1566	5.5232	5.8773	6.7158	6.009	6.224	6.2085	5.5229	5.3027	7.9742	7.0247	6.3901	4.7544	4.6536	5.6182	5.1619	6.6931	6.3161	7.0932	6.4589	7.7306	6.2871	5.5179	5.582	7.6922	7.4367
PF3D7_0308900.mrna1_1	PF3D7_0308900.mrna1_1;8	8	6.877	5.9651	5.4767	5.5604	4.9179	6.4343	5.195	3.9392	5.2898	6.9405	6.2754	4.858	6.1432	5.0883	5.6949	6.4266	5.0687	4.2396	5.5364	6.5984	5.5934	6.2502	5.9293	5.4976	6.2873	4.6141	7.1117	6.1703	6.4717	6.371	6.2255	5.2854	5.4718	6.582	5.8582	8.0142	5.3649	5.1751	5.6424	4.9823	5.5154	5.4386	5.1969	5.6525	5.9352	5.7527	6.2135	5.2227	5.6642	5.796	5.9062	4.6392	4.1835	6.7544	5.9568	5.7293	5.2746	7.8618	5.4229	5.3038	7.7551	6.261	5.7884	6.8446	5.3576	5.5195	4.9791	6.2785	6.9896	5.8472	5.7578	5.9793	7.5815	5.0764	6.9105	8.3493	6.6795	7.2638	8.1216	5.7944	5.3775	5.0461	6.9144	7.206
PF3D7_0308900.mrna1_1	PF3D7_0308900.mrna1_1;9	9	6.5272	6.0339	5.9869	6.2502	4.9713	5.5014	5.6659	5.3423	5.021	6.364	5.9891	3.6893	5.7637	5.1965	5.9612	5.8357	5.1313	3.9059	5.8061	7.1081	6.0982	5.9303	6.2355	4.7436	5.1114	4.4777	8.5752	4.8924	7.3336	6.3114	6.2089	4.4229	5.4246	6.7823	5.6562	7.4435	5.6153	6.4249	5.6548	5.0378	3.8094	6.2549	5.7493	5.717	5.8288	5.6121	5.9095	5.689	4.812	5.6188	5.1235	5.5981	4.796	6.2248	4.5521	4.7361	5.7845	5.2828	6.2174	5.9045	5.7024	6.4444	5.4989	5.7164	5.853	5.3074	5.9416	7.087	7.3977	4.8435	4.9001	5.5311	6.3802	4.9561	6.9319	5.2342	7.3247	6.5464	7.4079	6.6321	5.3827	4.797	8.1228	8.4589
PF3D7_0308900.mrna1_1	PF3D7_0308900.mrna1_1;10	10	6.9962	6.1208	5.2972	6.0947	4.2876	6.0824	5.7027	5.5463	5.3323	6.7236	5.7227	5.7666	4.9246	4.9131	4.7777	5.7407	5.8336	3.847	6.0422	6.8342	6.6755	6.1777	4.9736	5.8281	6.4914	5.3277	7.9382	6.5618	7.1444	5.7861	6.5311	4.7882	5.8089	7.6004	5.7334	7.9227	5.328	5.9973	5.8989	4.8384	5.2184	5.4581	6.0955	6.1799	6.356	5.4426	5.2544	6.2042	4.2126	4.8963	6.4102	6.0745	3.6206	7.1648	5.0626	5.6968	4.7511	6.544	6.0516	6.6521	5.432	6.5099	5.6505	7.0452	5.2502	5.6548	5.6215	8.2288	8.1696	5.1156	4.582	5.5647	6.1043	5.2828	7.0484	5.9848	6.6085	7.3365	9.2321	6.0266	5.4009	4.7687	9.032	7.9291
