## Supplementary material for "Proteome-wide antibody responses to PfSPZ Vaccine include cross-reactive antibodies that correlate with protection from malaria": PeptideArray_all_peptides: 367676_file08 (part 19 of 204)

SEQ_ID	PROBE_ID	POSITION	P14_pre_NO	P39_pre_YES	P17_pre_YES	P46_pre_YES	P10_pre_NO	P49_pre_YES	P29_pre_NO	P42_pre_YES	P13_pre_YES	P14_post_NO	P39_post_YES	P17_post_YES	P46_post_YES	P10_post_NO	P49_post_YES	P29_post_NO	P42_post_YES	P13_post_YES	P40_pre_NO	P02_pre_NO	P45_pre_NO	P04_pre_YES	P11_pre_NO	P20_pre_YES	P15_pre_NO	P05_pre_YES	P16_pre_NO	P40_post_NO	P02_post_NO	P45_post_NO	P04_post_YES	P11_post_NO	P20_post_YES	P15_post_NO	P05_post_YES	P16_post_NO	P44_pre_YES	P38_pre_YES	P48_pre_YES	P31_pre_YES	P34_pre_YES	P06_pre_NO	P47_pre_YES	P35_pre_NO	P07_pre_YES	P44_post_YES	P38_post_YES	P48_post_YES	P31_post_YES	P34_post_YES	P06_post_NO	P47_post_YES	P35_post_NO	P07_post_YES	P36_pre_YES	P25_pre_YES	P23_pre_YES	P22_pre_NO	P27_pre_YES	P30_pre_YES	P12_pre_YES	P26_pre_YES	P51_pre_YES	P32_pre_YES	P28_pre_YES	P24_pre_YES	P08_pre_YES	P19_pre_YES	P50_pre_NO	P36_post_YES	P25_post_YES	P23_post_YES	P22_post_NO	P27_post_YES	P30_post_YES	P12_post_YES	P26_post_YES	P51_post_YES	P32_post_YES	P28_post_YES	P24_post_YES	P08_post_YES	P19_post_YES	P50_post_NO
PF3D7_0308900.mrna1_1	PF3D7_0308900.mrna1_1;50	50	11.0111	6.9811	5.9991	5.7184	5.6141	6.2561	5.5807	6.017	5.8597	11.3681	6.8963	4.4841	5.0356	9.8215	5.8301	6.9164	7.7148	10.3235	5.2928	7.4322	7.7382	6.7867	8.801	13.3565	5.5407	5.8309	9.4797	6.1094	7.7229	7.1488	8.9924	8.2321	14.6103	6.9788	5.1106	9.3792	6.0103	5.7156	7.1114	7.8124	10.7478	8.2783	6.275	4.3498	10.0963	5.9057	5.934	5.9409	3.857	8.6139	5.7361	7.3176	7.0171	6.4091	9.8712	4.3198	6.2374	8.0352	6.2063	5.8768	6.5916	9.5454	9.4999	8.739	9.6459	5.8517	5.8795	8.806	9.2704	9.8578	4.5957	6.7642	9.7057	7.6364	5.8723	7.4398	9.7078	8.6539	10.3082	9.8602	6.7582	6.3341	9.312	7.9021
PF3D7_0308900.mrna1_1	PF3D7_0308900.mrna1_1;51	51	10.875	8.5008	6.5806	5.51	7.5013	6.471	6.871	6.949	6.8325	11.4183	9.9811	5.4413	5.5783	11.2681	6.6051	7.7859	8.4441	11.9135	4.6854	7.5088	9.9943	8.4241	8.1543	13.5979	5.6094	4.1293	10.9226	5.263	7.7802	10.1528	10.87	8.1943	14.7986	6.0396	4.6713	10.677	6.9313	6.9698	7.5606	9.0567	11.9633	9.356	6.463	6.0259	10.3146	6.2746	6.2091	8.2373	5.2464	9.2805	8.1202	7.8696	8.6136	7.7203	9.3208	3.6971	4.9878	10.7312	6.5475	5.5871	5.2713	9.5114	10.246	6.1645	8.7313	6.5656	5.2491	10.3943	8.9063	10.4348	5.4877	7.0175	11.6837	8.6537	6.644	6.5334	10.4381	8.8292	7.9674	8.9477	7.6727	6.6042	11.0211	8.6241
PF3D7_0308900.mrna1_1	PF3D7_0308900.mrna1_1;52	52	10.3546	8.7131	5.3747	6.5633	7.7842	6.9644	6.2261	5.6482	7.3675	10.8442	7.6308	6.7992	6.2619	8.3391	7.0905	7.375	7.3423	11.3968	5.2513	8.1469	8.3729	8.4319	8.4939	13.647	5.6974	4.7377	10.1853	5.6447	8.0379	7.6143	10.3368	8.2765	14.2108	6.5554	5.7279	10.7682	7.1827	7.092	6.4484	8.9517	11.8458	7.4146	6.6859	9.0857	9.469	7.191	7.1027	7.6752	5.2887	8.8385	8.1599	8.4227	7.6794	7.8734	9.6777	5.1655	4.5416	10.3983	5.6106	6.5537	5.6047	9.4145	9.5826	7.0344	8.7222	6.6952	4.8151	10.245	8.5146	10.9459	6.7231	6.4793	10.7843	8.7864	7.838	6.2698	10.4853	9.3673	9.6476	9.9279	7.6216	6.4261	10.866	8.9411
PF3D7_0308900.mrna1_1	PF3D7_0308900.mrna1_1;53	53	10.3723	9.7413	7.2634	6.4241	8.1864	8.0625	6.8863	6.7378	7.7858	10.9911	7.7928	8.2505	6.6696	8.7218	8.119	7.8078	7.3147	11.8539	6.98	8.5059	8.9065	8.853	8.5198	13.6517	6.2197	6.0667	12.402	7.0679	8.7302	8.0077	9.8625	8.1023	14.2382	6.9535	6.8034	12.7652	8.1877	7.3643	8.0762	9.7926	12.6934	7.5255	7.1377	9.248	9.8971	7.6656	7.1973	9.2795	5.6554	9.6644	10.1363	8.4847	8.1277	7.6245	10.6312	5.6156	4.8714	9.9588	6.8647	7.5752	6.7811	9.671	9.9233	7.6302	9.4663	8.5424	6.3997	10.4364	9.0659	11.9238	6.8397	6.4383	10.994	8.8968	8.3113	7.4395	10.7144	9.5336	8.5982	10.3873	8.1518	7.4152	11.4738	9.4379
PF3D7_0308900.mrna1_1	PF3D7_0308900.mrna1_1;54	54	10.2839	8.9877	6.7268	6.6904	7.1119	7.6943	6.4699	5.2126	7.1854	10.7282	5.6775	8.1081	6.4348	7.7463	7.2647	7.2284	6.4236	10.7872	6.0772	8.5864	8.2836	8.051	8.1646	13.7496	5.8542	4.9236	11.284	7.0369	8.7963	8.5201	9.3375	8.4724	14.8701	7.2291	4.9069	11.13	7.8573	7.388	7.8711	9.5273	12.5376	7.2305	7.0722	7.3215	9.5646	8.1264	6.7749	8.1408	4.5692	8.9069	9.0033	10.9569	7.7285	7.16	10.5598	4.9914	5.6574	9.4462	5.9821	7.5725	5.5339	9.3296	9.55	6.9142	9.0227	6.932	6.9443	10.9656	9.0311	9.6858	6.0201	7.8448	10.2568	8.2936	11.4997	6.829	9.8772	9.7239	8.8859	9.9172	7.2081	6.6869	11.3151	8.3812
PF3D7_0308900.mrna1_1	PF3D7_0308900.mrna1_1;55	55	10.4752	10.176	8.6961	5.8301	8.5153	8.2261	7.5733	6.9666	8.0821	10.4837	4.14	7.5045	6.4096	8.1003	7.5667	7.9713	7.818	11.8057	5.7151	9.1235	9.1261	9.0068	8.33	13.6885	7.2867	6.1393	12.3674	6.5983	8.9278	8.4459	10.1324	8.136	14.2349	7.017	7.0117	12.6149	8.4942	7.1577	8.2118	9.822	10.5903	8.3454	7.3754	8.9428	9.476	7.0481	7.5276	8.1389	5.4822	8.8992	9.8238	12.247	8.8644	7.3561	10.6394	5.5659	8.4324	10.3321	6.744	8.8152	6.6689	9.3796	10.4648	7.0215	9.1518	7.1064	6.5606	10.7773	8.743	10.7369	6.8477	9.1594	10.539	8.7058	9.2183	7.5928	10.2156	9.6839	8.538	9.7598	8.0889	7.9363	11.0487	9.2833
PF3D7_0308900.mrna1_1	PF3D7_0308900.mrna1_1;56	56	10.2107	9.2549	9.7462	6.4244	8.0132	7.6742	7.2698	6.3065	7.6337	10.4444	5.6032	6.4051	5.9081	7.9065	7.5719	8.002	7.1485	11.2516	5.2987	8.1483	10.0637	9.6832	7.8121	13.8135	5.7798	4.565	11.3777	6.601	9.0737	9.4008	11.2286	7.5699	14.7533	6.5437	6.4591	10.868	9.3842	7.4308	9.0522	9.8198	11.0427	8.1518	5.3252	6.8188	9.5921	7.6033	6.5743	8.9944	5.2589	8.3482	9.2445	11.0495	8.5989	6.8837	10.7346	4.204	5.6421	11.2546	6.2955	7.275	5.8276	9.2451	9.7197	7.4447	8.6646	6.3282	5.935	11.6125	9.2324	10.9982	6.2386	6.7149	11.8846	8.549	7.4906	6.076	10.1337	9.2702	8.2652	9.5985	7.7072	6.5378	11.7034	9.0859
PF3D7_0308900.mrna1_1	PF3D7_0308900.mrna1_1;57	57	9.6622	10.2334	9.9898	6.3825	7.3659	7.7229	6.9229	6.8417	6.7203	10.1855	5.4774	8.6351	6.5944	7.9936	7.7347	7.9844	7.1945	10.0556	5.6226	8.4535	8.9317	7.8693	7.2428	13.5914	7.3067	4.4249	11.1523	6.5773	9.0986	8.8687	9.1561	6.7286	14.7336	7.776	6.6177	11.1869	9.131	7.1444	7.7395	10.7656	10.5623	7.8153	6.7944	6.6328	9.0974	7.7505	7.2002	7.4513	3.645	8.3689	9.1777	11.1494	8.7989	6.794	9.6323	5.384	6.2976	9.2356	6.8206	6.4293	5.8822	9.4046	9.2401	7.6575	8.8879	6.2344	5.5229	10.1504	8.5519	10.116	7.301	7.333	10.6901	8.4985	7.8134	6.6717	9.7245	9.1058	8.108	9.8397	7.0037	7.1462	10.9827	9.1704
PF3D7_0308900.mrna1_1	PF3D7_0308900.mrna1_1;58	58	9.9032	11.2009	10.1279	8.1925	7.4215	8.1458	7.5664	7.807	7.0656	10.1588	5.5236	10.1351	8.4875	7.9352	7.5832	8.7379	8.1311	10.488	5.7785	9.2256	9.1255	7.7701	7.6677	13.2504	7.5947	5.2943	10.8194	7.1973	9.056	8.9925	9.7706	7.6488	14.5966	7.5872	5.7536	10.8279	8.9988	7.334	7.5299	11.0676	9.9589	7.0445	7.2131	8.3574	9.4658	8.0835	6.8262	8.0532	4.95	8.4943	8.812	11.7682	8.9008	8.4485	6.9733	6.4458	7.483	9.9156	6.58	7.1966	6.0654	9.069	9.3651	7.7063	10.0882	6.7408	5.3642	10.2149	8.0538	8.7678	7.3119	7.5918	10.975	8.8389	8.0233	7.4256	9.4469	9.0437	8.6931	10.8671	6.8334	6.8307	11.286	8.9314
PF3D7_0308900.mrna1_1	PF3D7_0308900.mrna1_1;59	59	10.6689	11.7472	10.3112	9.2709	8.1543	8.6135	8.2335	7.2724	7.3551	10.7214	6.3379	11.5838	8.9972	8.3028	8.2543	9.6346	8.3283	8.8984	6.5942	9.5106	9.5932	7.3027	8.3041	13.1072	9.5979	6.7029	10.1728	7.3066	9.3632	9.0556	9.0934	8.1965	14.3433	10.3724	7.1132	10.6978	8.7345	7.8094	8.1052	11.1584	9.6097	8.284	7.2138	8.3458	10.165	7.359	7.5261	7.8807	5.2847	9.3347	9.7728	10.1014	8.908	8.5323	8.0826	7.258	7.7665	8.5815	6.8447	7.7413	6.278	8.8908	9.9473	8.2696	11.2254	7.2752	6.8506	8.6549	8.9739	10.0392	7.7218	7.6962	9.8303	8.9405	8.4596	7.251	9.3611	9.3405	9.5017	11.694	8.0339	7.4903	9.9595	9.2413
PF3D7_0308900.mrna1_1	PF3D7_0308900.mrna1_1;60	60	8.9944	10.5368	10.2989	8.7603	8.5024	9.0507	6.9353	7.2536	7.9694	8.8342	6.3775	9.5982	8.7466	8.3569	8.1008	8.5549	7.0771	7.1805	5.8577	7.7946	10.5712	7.3366	6.9124	8.3276	9.3383	6.514	8.6722	6.3521	8.1181	8.5336	8.6351	7.7493	12.4023	9.7651	7.2983	8.8611	7.2115	7.8276	7.3568	10.2783	9.0469	7.9994	7.44	8.4387	8.5749	7.1373	7.6952	7.0679	4.8273	9.0857	7.7141	11.1368	8.2956	9.5412	7.2541	6.8701	8.1472	6.6854	6.5839	8.4815	6.4859	8.5216	9.4468	8.1793	8.6468	7.044	5.9977	9.7575	7.9334	8.2682	7.8028	7.2912	9.655	8.5228	9.7743	6.3868	9.2404	8.9873	8.4803	9.3857	6.8307	6.8781	9.9425	7.9491
PF3D7_0309000.mrna1_1	PF3D7_0309000.mrna1_1;72	72	8.1805	9.3655	5.9995	5.5832	7.7819	8.2526	8.9361	10.5629	7.6896	8.7132	7.1171	10.3169	6.035	8.0327	8.5285	8.7936	10.5851	8.0922	5.9665	10.5474	6.7917	7.3622	5.8382	7.0808	8.5447	7.3716	6.3386	5.4931	10.5903	7.7884	8.2093	4.1587	7.4148	9.3535	5.9222	6.5127	6.1857	7.9299	6.9405	9.2069	7.0302	5.2705	9.2732	7.5497	7.613	7.0017	7.9979	8.0532	6.2382	9.8013	6.7244	9.0983	6.4647	8.0922	8.2257	6.4676	5.6857	10.7292	10.7128	7.9584	7.5843	7.9013	10.2577	8.3985	12.4033	8.2932	9.0388	7.7678	8.4129	8.1694	7.0938	5.7203	11.998	8.1298	8.1234	7.1657	7.924	6.7769	7.7405	12.7705	8.1121	9.2244	8.3192	7.7778
PF3D7_0309000.mrna1_1	PF3D7_0309000.mrna1_1;73	73	8.9883	9.3478	7.5705	7.8889	9.2329	9.0282	9.0946	9.9065	9.0934	9.1467	6.3978	8.7373	7.4634	9.0356	8.829	9.4073	10.1736	8.6444	7.6631	12.0039	8.6948	8.1163	6.9075	7.8939	10.2406	7.3038	6.3951	6.7297	12.1785	8.8775	8.8804	5.7769	7.8457	10.4659	6.2095	7.1011	9.8228	7.5488	8.7921	9.2174	8.6436	7.2642	8.8781	7.2069	7.4512	9.8487	7.0033	8.5667	8.965	10.0529	7.636	9.3894	8.9764	7.4721	8.9817	9.6245	8.3834	11.2145	9.0783	8.1963	8.0651	8.4807	10.1791	8.8372	12.3843	8.0757	8.9789	6.8129	9.4223	8.365	9.6725	8.5547	12.2554	7.9976	8.3841	7.8225	9.2197	7.4888	9.1628	12.6365	8.2285	9.707	7.3	8.8573
PF3D7_0309000.mrna1_1	PF3D7_0309000.mrna1_1;74	74	8.1899	9.9341	5.3723	7.9999	6.929	9.8095	8.5971	9.3122	7.8831	8.7953	6.3012	8.7862	7.1691	6.8122	9.368	8.6036	9.862	6.7522	6.6774	10.3959	9.8124	5.8731	5.4647	7.0766	7.8709	5.5801	6.0152	6.1185	10.6845	8.4559	7.6847	4.0374	7.1932	8.6597	6.1989	4.4182	7.5106	6.9554	7.348	9.255	7.6286	5.8625	8.0194	5.5871	7.2416	7.6232	7.1585	6.7646	7.7745	9.3878	6.3018	8.3528	6.0126	6.439	9.0307	7.6655	5.9425	11.5905	5.9937	7.6833	7.1868	7.695	9.9074	9.4443	11.9034	7.2544	8.3466	6.4733	8.5254	8.4679	6.6649	6.3976	12.5825	6.4259	7.9833	7.9295	8.1528	6.9303	9.0731	12.387	7.2987	9.7715	6.7661	7.3674
PF3D7_0309000.mrna1_1	PF3D7_0309000.mrna1_1;75	75	9.3624	10.4637	5.9174	6.242	7.6932	8.7486	8.1018	9.7238	8.6755	9.5408	7.8692	10.1244	5.3761	7.4539	9.2059	9.0188	9.6903	5.8622	6.839	10.6942	6.302	6.5874	4.7312	7.2357	7.6451	6.1092	4.9288	5.4202	11.0619	6.8117	7.4375	4.7929	7.1368	8.8269	5.5339	5.4548	5.9362	7.6433	7.9149	10.3221	6.3366	6.5367	8.6965	5.7677	8.6475	6.8547	8.1871	7.635	7.0933	10.5227	6.6686	8.6131	6.7537	7.2159	8.2979	6.2022	4.4074	11.105	6.2515	8.0526	8.0164	7.4013	10.6677	8.7716	12.7818	8.1811	9.2814	5.9274	7.2133	8.26	6.8668	6.0228	12.5198	6.8451	7.5962	7.2932	8.0185	7.9456	9.4656	12.9027	7.7776	10.2615	6.5804	7.1578
PF3D7_0309000.mrna1_1	PF3D7_0309000.mrna1_1;76	76	8.2028	9.0719	6.3012	4.9823	6.7386	8.4811	7.6282	9.3988	6.9645	8.5261	6.7731	10.0746	5.2273	6.978	8.9274	8.1156	9.1856	6.9184	5.8329	10.2323	5.853	5.3273	5.0579	6.3509	8.6113	5.2824	6.6353	6.8668	10.4717	6.4883	7.9087	5.6299	7.2555	9.1414	6.0551	6.4123	5.7698	6.6635	6.2217	8.2261	5.3341	5.5289	8.4921	6.3407	6.3023	6.9726	7.0466	6.8681	7.5537	9.0957	6.6985	8.3509	5.7104	6.6645	7.7761	4.3462	5.7274	8.0431	6.497	6.6784	7.0201	7.4268	9.3236	7.2992	11.4141	6.987	7.3813	6.601	6.2887	7.489	6.4506	6.4986	9.7572	5.7142	7.5359	6.8496	8.1419	7.3233	7.2479	11.7104	6.8354	8.2055	7.0847	7.0227
PF3D7_0309000.mrna1_1	PF3D7_0309000.mrna1_1;77	77	7.3561	6.4148	10.3096	6.4009	5.5049	9.7304	6.8169	9.931	6.9723	8.2369	6.2453	11.3441	6.1033	5.4433	10.0834	5.7751	9.7305	5.6576	3.7698	9.804	6.4136	4.1835	7.4849	7.101	7.1036	5.9581	6.9425	4.6147	9.9498	7.1984	9.7639	7.5862	6.6004	7.4617000000000004	5.394	4.4912	5.2365	5.5466	7.1399	5.9621	9.0633	7.3059	8.9403	8.4137	6.7553	7.7	5.7148	7.0325	7.1711	7.1047	5.7407	8.9346	5.8861	9.2221	7.5682	7.9448	6.3091	7.8663	6.5184	6.3968	7.5597	8.6668	10.1394	6.6323	9.0416	6.7833	8.1168	7.0401	5.8826	6.4806	7.1914	6.4089	8.3023	6.7182	6.7385	7.9829	9.3967	7.3628	6.8427	9.455	7.3941	9.7527	7.7011	6.416
PF3D7_0309000.mrna1_1	PF3D7_0309000.mrna1_1;78	78	6.5771	6.5043	6.2248	5.7666	4.9928	10.6634	8.298	9.2376	5.4728	6.5149	6.086	7.8426	5.8659	6.0137	10.7404	7.5389	8.8595	6.7674	5.4931	8.7514	6.0488	5.7328	6.0999	6.5595	6.6771	7.1981	6.757	5.4751	8.7659	5.9479	7.0088	6.3847	7.0361	8.0744	6.7275	5.8263	5.4336	4.9317	8.2048	3.9937	3.5148	6.0255	9.5103	8.4125	6.5295	8.7038	6.1079	7.963	7.7441	7.3605	5.6267	9.0396	5.921	8.8523	6.5596	9.2523	5.5768	7.3914	6.269	5.5823	7.1733	7.3497	6.1729	7.0957	6.3693	6.7354	9.8052	6.1436	5.466	6.4258	8.9229	6.0804	8.0696	6.6179	6.292	7.0954	7.9602	6.1647	7.6064	7.1636	5.9837	9.3823	6.7706	6.5356
PF3D7_0309000.mrna1_1	PF3D7_0309000.mrna1_1;79	79	6.8947	5.9307	7.6485	7.1847	3.7527	8.5209	7.5203	9.9333	4.4594	7.3266	5.8617	4.9117	7.9969	4.6814	9.0549	5.8169	9.383	4.6153	4.9193	9.6079	6.696	5.735	4.7934	7.0639	6.4553	3.7257	5.347	4.5928	9.9037	7.7223	6.6119	1.406	7.3326	6.4041	5.6904	4.935	5.7769	3.854	5.9898	5.2798	4.5059	4.3118	9.3727	7.9272	6.101	8.9109	5.8878	6.7098	8.8274	7.2899	5.8515	9.8285	5.2242	8.1617	7.9268	9.5673	4.5765	6.4284	6.7728	6.297	8.2655	6.7718	6.4553	6.1621	6.7684	7.1515	5.153	6.648	6.224	7.8217	8.4687	6.7501	7.499	7.726	6.3216	8.0862	8.3245	5.9373	6.8382	6.3322	7.4061	7.4677	7.791	5.0819
PF3D7_0309000.mrna1_1	PF3D7_0309000.mrna1_1;80	80	6.47	6.6737	6.2269	5.9359	6.453	8.053	7.4305	8.888	8.5872	7.2447	5.5521	6.04	5.7798	6.3027	7.8986	5.1371	9.1729	4.8934	5.195	10.1478	7.8543	6.4487	5.4552	6.8367000000000004	6.6081	4.6662	5.7013	5.8542	10.6981	7.9721	7.7098	3.9269	6.4507	6.5598	5.578	4.9823	5.0264	5.5853	5.7957	3.957	5.067	5.4239	9.1883	7.3772	5.4175	8.8062	5.5273	5.7423	9.7491	6.7386	5.503	9.3114	5.7371	7.2612	8.6826	9.0909	5.0875	5.6088	7.6102	4.9035	7.1286	6.99	8.1514	6.5544	6.4323	7.2425	4.3125	6.5752	5.489	8.0632	7.7242	5.8495	7.1885	8.3903	5.7756	7.1113	8.1931	5.3448	6.9158	7.0238	7.2349	4.9378	7.3652	5.0374
PF3D7_0309000.mrna1_1	PF3D7_0309000.mrna1_1;81	81	6.4825	7.995	7.4777	5.8022	6.7074	8.6233	9.1176	10.9644	7.3657	6.9512	7.3102	5.9646	5.5075	6.5464	9.0494	4.7666	10.6671	3.6713	4.7425	10.9403	7.4195	5.8997	4.6854	7.3657	4.1898	5.5395	5.2126	5.213	11.0194	7.6015	7.3762	4.7756	7.3074	5.5744	5.5078	5.2227	3.9946	4.3547	6.0522	7.7667	9.6438	5.1663	7.8898	6.8058	6.5048	8.0941	5.025	6.2837	10.6265	6.2001	5.2215	8.0058	5.1875	6.3452	9.0689	8.9921	5.5683	5.8089	8.193	5.8237	10.0877	8.0986	5.7517	7.6826	7.4693	8.2026	5.191	5.797	6.0564	9.1345	7.5149	6.5865	7.704	8.8581	7.0339	9.3591	8.276	6.9753	7.9764	8.1955	7.7568	6.0533	6.978	6.0995
PF3D7_0309000.mrna1_1	PF3D7_0309000.mrna1_1;82	82	7.3854	6.3459	8.8682	5.3262	4.8856	8.3985	6.2746	7.2073	5.3813	7.1731	5.5829	6.5356	5.4979	4.4699	8.9352	5.7134	6.9722	3.7824	4.7038	8.2322	8.2839	7.0618	5.8043	6.8148	7.542	3.9882	5.5509	4.3978	8.6708	8.4008	7.5354	5.5543	7.0876	6.4079	6.1094	5.6323	4.238	5.0587	8.8507	6.2551	4.8674	5.9413	5.3705	7.1914	5.9862	8.3985	4.6798	9.4322	9.5033	8.1877	5.8706	5.2168	7.857	6.8349	7.2303	8.7881	5.3813	6.6502	9.4227	6.1169	7.1171	7.4384	5.8253	6.649	5.856	7.0104	5.2517	6.6489	6.8264	8.0481	7.9169	4.9686	7.7772	10.1763	7.0374	7.628	7.7847	5.7195	6.6218	6.9509	7.1163	6.074	7.0615	5.6256
PF3D7_0309000.mrna1_1	PF3D7_0309000.mrna1_1;83	83	8.1258	6.4356	9.4647	6.6535	4.9528	9.9761	6.9199	7.0725	5.3241	7.7178	5.7192	8.051	5.496	5.8822	9.8261	7.6651	7.3384	4.5509	6.1127	8.3199	9.2553	7.5198	6.6095	5.1293	6.2943	4.7845	7.147	5.9322	8.5018	9.2346	8.3542	6.1185	6.4994	6.4133	6.0847	6.6279	5.7104	6.189	9.2832	7.1021	4.2319	6.9768	5.9759	7.4111	6.6999	8.7756	7.2271	9.615	8.5839	8.9995	6.6796	6.5937	7.0036	8.4427	6.5265	9.3793	6.0237	6.1198	10.2907	6.1522	7.812	8.2878	7.8215	9.4911	7.2166	6.7417	4.9241	8.0599	6.906	7.9209	8.6848	5.8194	8.6057	10.9681	6.7546	8.7059	8.7905	8.4549	9.5479	7.5567	7.339	7.1565	8.1597	5.7131
PF3D7_0309000.mrna1_1	PF3D7_0309000.mrna1_1;84	84	8.6295	6.8169	10.4861	6.6793	6.5325	8.419	7.0868	6.9483	7.2282	8.8415	5.31	8.7868	6.3584	5.954	8.7097	7.0461	7.6753	6.626	6.3134	8.8346	9.895	7.5239	7.7369	7.0761	7.1271	6.2687	6.7612	6.4316	8.8341	9.3977	8.2221	7.3647	7.7117000000000004	8.8296	6.7423	6.6197	5.4499	7.1726	7.9742	7.2671	5.4323	8.0048	6.5857	8.1406	8.5394	7.6924	6.4376	8.9568	6.1033	10.3816	7.2846	6.8111	8.8634	7.6393	8.4751	9.2519	5.8605	6.6492000000000004	10.4166	8.0441	6.9432	8.5926	8.916	7.0542	9.4908	7.9037	6.4537	7.8776	8.205	7.4737	8.1523	6.862	8.5782	10.8228	7.8435	7.5392	8.8841	7.3209	8.2228	10.509	7.9623	8.2585	8.7834	8.0026
PF3D7_0309000.mrna1_1	PF3D7_0309000.mrna1_1;85	85	8.7753	6.9776	10.1689	6.5517	6.1285	8.6901	7.2788	7.4206	6.2797	9.1635	6.1457	8.807	5.8622	6.5826	8.4395	6.8741	8.5251	7.286	6.7975	8.3347	11.1885	7.1983	7.4694	8.1964	7.4039	6.9392	8.1589	5.8215	8.4194	9.7856	7.6675	7.4184	9.9862	9.4338	7.1993	8.852	7.3085	6.8535	9.0033	6.2612	5.9023	6.7711	7.0691	8.6104	8.7345	8.6449	6.7122	9.1943	6.5121	10.8406	6.4594	8.0944	8.2096	7.617	7.8728	9.8897	5.8517	7.1508	10.3076	7.1933	7.6013	7.8276	8.2752	7.8875	8.4824	7.1402	6.0056	7.8792	8.4752	8.2242	9.5931	7.2814	9.5743	11.2054	7.2948	8.0667	9.3394	8.1635	8.3072	8.9835	7.9313	6.7986	9.3169	8.0896
PF3D7_0309000.mrna1_1	PF3D7_0309000.mrna1_1;86	86	9.9896	8.1675	9.0379	6.819	5.99	8.7639	7.8773	7.373	7.4102	9.726	7.8407	8.791	7.1738	6.9079	8.4465	7.0886	9.0428	11.3596	6.4849	9.0035	10.2538	7.2033	8.337	11.8534	6.6578	6.6813	8.8822	7.3123	8.6717	9.8354	8.2985	8.4383	13.0974	8.398	7.2426	9.3433	6.4599	6.8066	7.8467	7.7945	5.4812	6.8086	7.4908	8.7012	9.6796	9.0373	7.9287	8.5355	6.3085	11.0809	7.1766	9.745	8.1926	7.8717	8.6484	10.0845	5.8632	7.3689	10.3503	7.5053	7.1446	8.4706	7.9078	7.7109	8.5332	7.2301	7.0142	8.7444	9.0615	8.6649	9.4273	7.2317	9.8061	10.7986	7.9162	7.3669	9.6255	8.0704	8.8235	9.8249	7.4672	7.5484	9.7293	8.1816
PF3D7_0309200.mrna1_1	PF3D7_0309200.mrna1_1;176	176	10.0495	9.0509	7.7265	7.7424	7.6786	8.819	8.8925	7.9953	6.8644	10.2506	6.1645	10.1545	7.0098	8.4408	8.6948	10.008	8.3721	9.2598	5.6314	8.5009	9.3008	8.5313	6.0141	10.8411	6.6936	7.8412	9.0189	6.8886	9.1704	9.0264	9.883	5.3789	14.3871	7.9363	8.2239	8.9318	8.3424	7.3459	8.2893	9.2032	6.8172	9.4188	7.1686	6.7525	9.4362	7.9301	7.2229	8.0778	7.9771	9.0267	6.7074	8.094	7.8359	7.5005	6.7344	6.6896	5.2288	8.4655	6.3436	5.1886	6.5113	8.5259	9.476	8.9732	7.3671	6.2521	7.794	9.0144	11.4612	10.2863	8.018	7.8047	10.0704	9.1901	7.8817	7.3122	9.6452	10.0696	9.3039	8.8269	7.1195	8.0163	9.595	10.0167
PF3D7_0309200.mrna1_1	PF3D7_0309200.mrna1_1;177	177	10.0451	8.7262	6.7068	8.4703	7.86	9.076	8.9095	9.1007	8.3168	9.5633	6.4832	10.8453	8.3665	8.913	8.6141	10.0217	9.8711	9.3763	6.4283	8.5225	9.5016	8.402	5.5314	9.7197	8.079	9.2386	8.835	6.5415	8.8943	9.4399	9.8841	5.5292	12.4189	7.978	8.5442	8.5022	7.8595	7.2669	8.4946	9.1242	9.071	9.9605	7.5692	8.4427	9.0111	8.1398	7.6058	8.5248	8.0078	8.7274	7.2145	9.1864	7.5033	7.0338	7.458	7.01	5.4286	8.7125	7.9901	6.7758	8.24	8.6118	9.9246	9.8495	7.1246	6.6704	9.1662	10.6731	11.3422	8.7152	8.092	7.9829	10.6	9.4541	8.2362	8.434	10.1936	9.2649	9.9221	8.703	7.391	9.661	10.7585	10.7698
PF3D7_0309200.mrna1_1	PF3D7_0309200.mrna1_1;178	178	9.3278	8.7365	6.9602	8.7595	8.4918	9.3079	9.1958	9.5548	9.2421	9.6534	6.3382	9.9063	8.7624	9.4474	9.1919	10.3924	9.5006	9.1135	6.2168	8.4589	8.9798	7.9075	5.6079	10.1193	7.7421	8.4352	8.3205	6.0308	8.9854	8.759	9.1318	5.2743	10.7032	8.4355	8.5126	8.1661	7.7798	8.7286	8.5468	8.7642	9.0344	9.6592	7.5969	8.3968	8.9213	8.1211	8.4271	8.9527	5.9362	9.0535	7.8449	8.0328	8.4883	7.3723	8.986	7.3065	6.1593	9.7316	7.6073	5.4764	8.0836	8.8602	10.7656	10.5328	8.3709	5.9725	9.2007	10.6974	11.2012	8.4822	7.9462	7.6319	10.8931	9.3065	7.5246	8.2731	9.7631	9.7636	10.2849	10.0564	7.6546	9.5249	11.1655	10.2877
PF3D7_0309200.mrna1_1	PF3D7_0309200.mrna1_1;179	179	9.5526	8.8242	6.2897	9.1149	10.087	10.2522	9.2087	9.731	10.5294	9.6916	6.7821	7.9626	9.8028	10.0087	10.5833	10.4533	9.8342	9.5075	5.9784	9.0997	8.7319	8.4837	5.1481	9.8202	8.3644	8.4835	7.8883	6.3239	9.5202	8.8189	9.1656	5.0913	10.5833	8.9482	7.514	7.8335	8.0369	8.2634	8.5761	7.6142	8.7289	9.783	7.9155	8.7151	8.8526	8.3003	8.4106	8.6368	6.4756	9.1166	7.3069	7.8184	8.0334	8.1671	8.2741	6.6922	5.9081	9.251	6.8964	6.7651	8.1721	8.4432	9.4477	10.9303	7.8758	5.7908	7.3524	8.7369	11.6061	8.7691	7.8587	7.4256	10.088	9.1193	7.8977	8.2631	9.713	8.7446	10.1772	9.2523	7.0324	7.8747	9.7103	10.7594
PF3D7_0309200.mrna1_1	PF3D7_0309200.mrna1_1;180	180	10.0498	7.9437	6.9063	10.2974	8.0913	10.1494	9.5195	10.1557	8.1063	10.2686	5.8148	9.5283	10.0586	8.7613	10.1399	10.8492	10.7393	8.3057	5.879	9.4761	9.536	8.7276	5.4796	7.5198	11.5686	8.9861	7.8851	6.4141	9.9816	9.5475	9.4694	4.9964	10.3585	11.6047	8.5701	7.6707	7.9987	8.73	9.3021	8.0323	6.7862	9.7428	8.0051	8.237	9.4644	8.0475	8.6986	9.206	6.4833	9.3997	7.3859	7.9973	9.3528	8.1226	8.5376	6.9173	6.0157	8.9994	7.9314	5.8271	7.9084	8.6672	9.415	11.9946	8.4754	6.2246	8.5895	8.7895	12.8285	9.5048	7.0975	7.3387	9.8136	9.134	7.5907	8.5782	9.3382	8.6513	10.9922	8.7505	7.1634	8.4031	9.404	11.9593
PF3D7_0309200.mrna1_1	PF3D7_0309200.mrna1_1;181	181	9.7769	7.5479	5.9186	9.0971	8.9315	9.3164	9.2033	8.9006	9.7036	9.8512	6.7983	7.3269	8.7896	9.1275	9.1892	9.9974	9.2385	10.0226	6.6395	9.0923	9.6663	8.6763	5.8701	9.0567	8.2102	8.5538	9.6317	6.6339	9.5019	9.1729	9.3292	4.9919	11.0659	8.3954	8.5573	9.2715	9.4533	7.5937	8.1047	6.9598	8.8936	10.0572	7.4534	9.0697	9.2812	8.1256	7.2158	8.7013	7.9103	11.6447	7.1088	7.3409	8.5606	7.9153	7.912	6.8886	5.4509	9.1906	7.5735	5.9803	8.5428	9.0833	9.0971	10.0677	8.2329	6.0719	8.393	9.5335	11.6686	8.8056	7.2555	7.8337	10.5011	8.8256	7.2453	8.5912	9.4131	9.215	9.9721	8.781	7.1554	8.4275	10.1648	11.2741
PF3D7_0309200.mrna1_1	PF3D7_0309200.mrna1_1;182	182	9.4161	8.479	7.6261	8.4865	10.5776	9.4542	9.3147	9.4859000000000009	10.7916	9.8463	7.3763	7.7577	8.5929	10.3171	9.3008	10.2594	9.1467	9.0739	6.5922	9.3918	9.2344	7.7219	5.2357	10.9889	7.4917	8.7417	8.1364	6.7549	9.3718	8.9508	8.9165	4.6719	12.0846	7.6761	8.4705	8.6696	8.6504	8.0037	8.2944	8.0739	6.74	10.9028	7.3056	8.7589	8.9102	8.5159	7.9814	8.1406	6.6716	9.5394	6.9672	9.1937	10.7292	7.4774	7.9601	6.1999	5.7495	9.164	8.5071	7.2062	9.4956	8.5901	8.8822	9.9753	8.5411	6.5163	8.0323	10.6512	12.164	9.1228	7.6643	7.6189	10.8411	9.2431	6.9647	9.673	9.6811	9.1453	9.7992	9.8825	7.4647	8.3909	10.9882	11.5676
PF3D7_0309200.mrna1_1	PF3D7_0309200.mrna1_1;508	508	9.8872	8.5175	6.508	6.4862	4.669	8.3432	9.1912	8.1047	6.2151	10.1267	8.0061	8.8027	6.554	6.3127	8.6498	9.0973	8.446	9.2273	5.2746	11.5832	7.6177	8.0929	6.6993	13.2064	6.8184	6.5149	12.2409	6.4809	11.6253	7.8319	8.685	6.5833	13.9866	7.5977	6.8006	11.8189	8.9577	7.888	6.9669	8.6409	7.6342	7.5528	7.7143	8.3188	9.6656	7.8406	7.3074	7.9056	6.1785	9.5376	7.5945	9.3429	7.9249	8.5884	10.4821	6.6541	7.544	7.8715	7.4104	9.6092	5.9338	11.360900000000001	9.9975	10.2236	10.5234	7.2877	8.4189	7.4736	9.0975	11.2095	7.843	8.0251	9.6722	8.0453	9.984	7.7281	11.399	8.6113	10.3582	10.508	7.7716	8.3362	9.7735	8.9731
PF3D7_0309200.mrna1_1	PF3D7_0309200.mrna1_1;509	509	10.1088	8.1462	6.0056	6.3356	5.1843	9.2224	7.9418	6.4311	6.7952	10.2872	9.3244	9.4792	6.4239	7.1067	8.8639	8.8193	9.7733	9.563	6.3154	11.4368	8.3607	7.9015	6.9313	12.8993	7.2725	7.3215	11.3173	7.4001	11.8514	8.0959	7.9038	6.0492	13.2395	7.9531	6.1731	10.8377	9.684	7.8492	8.5325	8.2475	7.5698	7.4231	10.0445	7.6922	9.6916	7.9722	7.0472	7.4005	6.5075	9.3287	7.6548	11.6049	8.0702	8.2423	10.2017	5.9821	7.6989	7.8109	6.7638	9.4184	6.3418	11.237	9.8682	8.9807	9.8814	7.5577	7.6687	7.7409	9.3124	10.9446	7.7327	7.7711	9.1196	9.1989	10.0554	7.2569	11.2738	9.1612	10.4309	9.9445	8.0274	8.6955	9.2413	8.7484
PF3D7_0309200.mrna1_1	PF3D7_0309200.mrna1_1;510	510	9.5123	8.3044	7.1832	7.0213	6.2052	9.2506	8.4974	8.167	6.5577	9.6652	8.6355	10.3201	7.4753	7.0228	9.2672	8.5296	9.1816	8.7408	5.8068	11.5027	8.6553	7.9844	6.5654	12.6465	7.3069	7.7283	11.3728	6.5398	11.7317	8.5587	8.8632	6.4637	13.4311	7.5527	6.7687	11.1754	9.3663	8.6043	7.9817	7.9627	7.9163	7.6119	7.8261	7.5593	9.2503	8.165	8.7877	7.5251	6.8292	9.4978	7.7671	11.3008	7.9597	8.0336	10.1886	6.5596	7.7968	8.619	7.2305	9.8363	6.3018	10.341	9.9168	9.5277	9.5835	7.4986	7.7219	7.456	9.07	11.1202	7.7071	7.7984	9.4885	8.2168	9.7704	7.4322	11.3675	9.0919	9.9584	10.037	7.991	8.2084	9.4651	8.5747
PF3D7_0309200.mrna1_1	PF3D7_0309200.mrna1_1;511	511	10.0591	9.23	7.2555	6.7932	5.4979	8.9176	7.1986	6.6713	5.3628	9.9976	9.0147	10.7545	7.9252	6.5203	9.1402	7.6665	9.5365	8.9672	6.0043	11.4827	8.4387	7.7864	6.5679	13.9123	6.3616	6.6592	11.4455	6.2685	11.5954	8.0749	8.7742	7.01	13.6096	7.4937	6.1152	11.3572	8.3714	7.6307	7.7783	8.1379	8.5249	6.8339	7.2529	7.4335	8.836	9.0392	8.1103	7.8846	6.4809	9.9657	6.9523	11.31	8.0655	8.1194	10.3543	7.7718	8.4898	9.0221	10.9987	9.1805	6.3422	11.3228	11.0966	9.2206	9.7042	7.5541	6.8272	6.8158	9.0576	11.6868	8.2429	8.1267	10.0888	10.8215	9.3821	8.6132	11.7511	9.1332	9.8614	10.0536	8.076	7.7944	9.3512	8.855
PF3D7_0309200.mrna1_1	PF3D7_0309200.mrna1_1;512	512	9.0432	8.7472	7.7281	7.2352	6.2106	10.884	7.525	7.3568	5.9307	9.8245	8.5349	9.9088	7.5276	6.4486	10.4944	7.7679	10.0374	8.6453	5.4376	11.6809	8.7988	7.9001	7.3345	13.1061	7.0909	7.3985	11.1077	7.0152	12.0128	8.258	8.5351	6.8895	14.085	8.5031	7.2356	11.5038	7.8075	8.0363	6.6441	8.6209	9.0827	7.0729	6.8626	7.9852	8.7941	8.4692	8.8171	7.6947	4.5404	9.4411	7.8876	10.6873	8.0309	7.7936	10.8154	6.1328	7.7659	8.3249	8.3233	8.7024	6.074	11.4801	9.847	8.6326	9.8679	7.3881	6.1912	7.0021	9.0477	11.3988	8.4244	7.4536	9.8637	9.7501	9.2134	7.532	11.9194	8.633	9.5524	10.2567	7.4722	7.1801	10.113	8.1296
PF3D7_0309200.mrna1_1	PF3D7_0309200.mrna1_1;513	513	9.8488	10.5383	8.2665	6.7404	6.4014	11.2167	8.0533	8.575	6.6899	9.7318	9.8466	9.5344	7.6232	6.6868	10.8774	8.1974	9.7833	9.7305	5.9381	12.2729	9.2422	8.0912	7.5266	13.2309	6.6179	7.9295	11.7461	7.884	12.666	9.4232	8.6681	7.4195	14.3504	8.3252	7.3366	11.4733	8.9951	8.2737	8.2051	10.2009	8.3382	7.6718	9.0494	8.5374	9.3432	8.8789	8.7064	8.2238	6.591	10.4868	8.3394	11.5991	8.2776	8.3842	10.8855	7.8262	7.5068	9.1981	6.6331	10.0299	5.8829	11.7466	9.7104	9.6623	10.4332	8.2087	5.6574	7.2474	8.7239	11.6935	8.9768	8.9532	10.0627	9.2031	9.7721	7.4464	12.076	8.485	9.9953	10.791	8.5801	7.6827	10.0853	5.1815
PF3D7_0309200.mrna1_1	PF3D7_0309200.mrna1_1;514	514	9.5374	9.2016	7.9006	7.341	8.1824	8.5965	8.509	9.0569	7.7225	9.5615	7.1831	11.0433	6.2828	8.4271	9.5784	8.3608	10.7245	9.0428	5.5632	11.1259	10.5489	6.5812	7.2227	13.9758	6.1833	7.6026	11.3329	10.5538	11.9598	8.834	9.7691	8.1783	14.2551	9.2616	7.1072	10.5463	7.4615	10.3793	10.1585	8.6219	7.9841	6.5455	8.2827	8.4083	9.1988	11.1737	9.9042	10.3245	9.3512	9.0047	8.4172	11.8739	8.345	7.2207	10.0628	8.3199	8.5547	8.922	6.2485	9.8659	8.0154	11.6166	10.2038	11.1676	10.2216	8.5354	5.9509	7.7434	7.764	11.7826	11.8102	8.4351	10.0123	9.3286	9.3099	9.4612	12.3406	8.5848	10.7873	10.6112	8.5567	9.682	11.5066	7.5447
PF3D7_0309200.mrna1_1	PF3D7_0309200.mrna1_1;515	515	9.0263	7.9278	8.7408	8.3888	6.5527	8.5733	7.4429	7.847	5.0308	9.6197	7.6601	9.9161	9.1864	6.747	10.1672	7.9242	9.4361	8.1856	6.7359	10.7277	9.5063	6.8834	6.3913	11.4957	7.0391	7.6752	10.1119	5.888	10.5742	8.4367	7.8555	5.7388	13.45	7.837	7.7151	10.4105	7.4798	7.7081	9.3147	8.2296	9.0831	7.1765	6.963	7.4051	8.1765	8.3318	8.3205	9.1437	8.2726	7.9327	8.4056	10.4621	7.7863	7.4898	10.4957	5.714	8.068	8.5291	7.3615	9.1008	6.6633	11.1727	9.5883	9.6531	9.4474	8.0548	6.6132	7.1276	7.7316	11.3509	7.8639	7.9609	9.7251	8.4691	9.2667	7.4674	11.9149	8.1532	9.8957	9.792	8.3696	7.8771	9.9498	7.5869
PF3D7_0309200.mrna1_1	PF3D7_0309200.mrna1_1;516	516	9.0254	8.8986	7.9908	7.1266	9.2768	10.5726	7.9273	8.7047	9.1933	9.5368	8.8541	9.9316	7.8557	9.1195	11.8063	9.5138	9.7438	9.6216	6.2917	10.7666	13.0576	7.2986	8.1633	10.8221	6.9668	9.4351	10.1972	6.9723	10.9313	10.2082	8.816	8.036	13.0214	8.1552	9.0437	9.8065	8.3253	8.5855	10.7217	9.0366	10.365	7.0415	7.0598	7.9928	8.6066	10.0684	9.1661	10.9457	9.9384	9.1992	8.6312	10.8611	8.1751	8.2287	11.339	6.5211	8.4925	10.4522	6.6957	9.6513	6.9126	11.1511	9.9736	8.2063	10.1449	9.0579	7.9779	7.3854	8.5306	12.191	9.9005	8.7658	10.597	8.9966	9.5354	7.9433	11.7292	8.0739	9.2932	10.5206	9.9658	9.0463	10.1555	7.428
PF3D7_0309200.mrna1_1	PF3D7_0309200.mrna1_1;517	517	8.2372	7.7827	5.9966	5.8657	5.3384	7.4552	6.6159	7.4843	4.0661	8.8815	6.2823	8.7028	6.8711	5.877	9.7118	7.1863	8.4251	6.9614	6.1677	7.1425	9.0583	6.2055	7.448	10.1613	6.5538	6.4477	6.8659	5.0514	7.8586	7.2753	6.7772	7.2716	12.0905	7.0958	6.822	7.0766	5.1477	7.1644	9.7647	7.1006	8.1576	6.065	5.5515	6.6967	6.9177	7.6404	8.0055	9.0627	7.9573	6.9624	7.3079	8.3267	6.4217	6.7158	14.3825	5.1404	8.2014	8.2148	5.6582	7.3407	5.877	9.6428	7.9154	6.2895	7.1271	6.3945	7.0834	6.4687	7.306	14.4748	7.1194	7.4781	8.8806	7.2836	7.9355	6.233	10.1857	7.3678	7.5116	7.8209	7.3604	8.4595	7.8565	7.8828
PF3D7_0309200.mrna1_1	PF3D7_0309200.mrna1_1;518	518	7.1912	8.3798	6.0836	6.8225	4.9616	9.9091	7.6996	10.0672	5.1739	8.5981	6.3322	10.2904	7.3641	5.2234	10.96	6.8278	10.6753	5.9105	6.2621	6.605	9.7483	6.2145	7.9801	8.3363	6.3535	5.7369	5.8336	5.0976	7.0116	8.5865	7.557	7.4927	9.3333	7.1828	6.1035	4.7296	4.6582	8.2399	10.2546	7.1209	8.7311	6.8129	5.966	6.466	6.4519	5.8258	8.2264	9.4528	9.5786	5.9293	7.7295	5.9738	6.4351	6.7887	8.9517	6.5278	8.2199	9.8423	7.4171	7.5399	6.1001	9.2374	9.3031	6.8511	7.0572	6.1177	8.7946	5.6795	8.208	10.4541	7.3306	7.375	9.7099	6.7876	7.8099	5.8447	10.1183	7.3797	7.9241	7.8375	6.8551	9.6487	6.801	7.6819
PF3D7_0309200.mrna1_1	PF3D7_0309200.mrna1_1;519	519	6.3448	5.9894	8.9669	6.8684	6.1483	8.947	6.297	9.0891	5.7806	5.9688	5.4063	5.6525	6.3572	6.4736	10.3397	5.7931	9.5038	5.4453	4.7082	5.5185	9.2973	4.9307	5.0422	7.0689	5.796	5.649	7.0913	4.4976	6.6334	8.5153	5.9789	5.044	7.6528	6.3116	6.3185	6.2413	5.2806	7.3382	8.8212	4.859	7.1082	5.3136	5.5398	4.9378	5.1643	4.3916	7.6435	8.1119	6.7467	6.6791	6.0682	5.0228	6.9324	6.1771	6.5214	4.9973	7.6455	7.3252	6.5721	6.1443	5.1235	10.7288	9.1017	5.673	5.0866	6.7156	9.0006	6.8471	6.4045	6.4744	3.7719	7.0598	7.4902	7.7815	4.9265	4.6571	10.4623	7.2531	6.4856	5.8278	5.72	9.6447	6.0206	6.7955
PF3D7_0309200.mrna1_1	PF3D7_0309200.mrna1_1;520	520	7.1391	5.3861	6.9573	7.4285	4.8435	10.6968	8.0336	9.6466	4.7677	7.1564	6.6626	6.4243	6.76	4	11.2972	6.605	10.2465	4.157	5.359	6.0982	9.606	4.7164	6.96	7.6154	7.395	7.8092	6.1663	4.7533	7.0467	8.4139	5.8694	6.2724	7.8662	7.5251	7.8418	6.5992	6.407	8.6111	9.7642	5.5537	9.4368	6.4943	5.6017	6.5771	5.435	5.23	8.6091	9.1062	9.1205	7.2236	5.717	4.5993	8.694	7.1055	8.8779	5.5024	8.4077	6.7927	8.0234	6.0045	5.6896	9.9996	9.5387	8.6413	6.2683	7.1781	9.4561	6.2294	9.2511	9.3378	5.0126	7.4047	8.065	10.2028	6.8597	5.6256	9.6156	8.2246	8.0184	6.4454	6.9753	9.922	7.3142	8.6183
PF3D7_0309200.mrna1_1	PF3D7_0309200.mrna1_1;521	521	8.1111	8.1143	6.351	8.5163	5.706	8.5806	8.3609000000000009	10.1043	4.1803	8.0863	5.6988	7.4127	9.3682	5.4482	9.0341	6.78	9.9952	7.8213	5.6229	6.9815	10.3125	7.1058	7.7138	8.6273	8.3107	5.3151	9.1869	4.9791	6.7565	9.2136	8.1372	6.7283	8.7615	9.1742	5.8122	8.1234	9.1216	7.7716	10.5167	6.2821	8.359	7.2347	7.6745	7.4809	6.5	6.0873	8.5422	9.8394	9.8288	8.7731	6.6254	8.1037	8.8671	7.4973	10.1144	6.328	8.3256	6.5886	9.6027	6.559	6.074	10.6114	9.3672	6.5987	7.8218	8.7492	8.4585	9.902	9.0215	10.1753	5.5942	7.5193	8.8377	11.3701	8.2782	7.4609	10.7746	8.2553	7.2744	8.3739	8.981	9.0807	9.3127	8.6346
PF3D7_0309200.mrna1_1	PF3D7_0309200.mrna1_1;522	522	7.7856	5.8379	7.6488	6.7889	6.0385	6.9158	6.9667	7.854	5.9862	7.7882	4.926	8.6913	6.8505	5.5555	6.6903	7.9413	8.1857	7.9921	6.6533	7.5069	10.0242	6.7199	9.2492	8.9525	8.8666	6.351	6.9697	5.496	7.0804	9.5896	7.7158	9.2086	8.115	9.4261	6.1735	7.2396	6.8721	10.6575	10.4769	6.5836	7.8295	8.0218	7.0775	7.3162	7.3896	6.6751	11.2308	10.1553	10.9212	9.5571	8.768	7.9167	7.0604	7.3092	10.0798	5.9834	9.4508	6.2147	6.5857	7.9969	6.4807	10.2274	9.5126	9.4813	8.0842	8.7725	6.2329	6.0422	10.1631	10.1528	5.5506	8.2578	8.3512	7.2757	9.1248	6.776	10.4167	8.44	8.7573	9.2173	9.055	6.6467	6.2632	10.3834
PF3D7_0309200.mrna1_1	PF3D7_0309200.mrna1_1;523	523	8.3054	6.378	7.7779	6.2815	5.6197	6.6149	6.6642	6.3653	6.1396	8.0411	6.8357	5.367	5.3484	5.3366	5.0892	6	6.3241	3.7137	6.5996	7.519	8.2116	6.7617	8.4627	6.3165	7.3432	4.1763	5.6126	5.7918	7.7029	7.0175	6.3865	9.2938	6.3288	8.2308	5.2418	4.5963	4.8027	8.1567	10.2597	6.3865	7.2377	5.5188	5.7469	6.4782	6.2508	5.4121	7.5147	9.793	11.1619	6.51	5.3858	6.0126	5.8253	7.3337	6.3277	5.5844	9.4642	7.6204	6.4406	7.2291	6.2963	9.7226	6.9107	5.5598	5.6628	8.4937	4.7871	5.2716	8.9843	8.7385	7.052	7.2731	8.691	5.4185	8.9055	6.418	9.066	6.9749	5.2396	6.017	8.2876	3.861	5.8163	8.1724
PF3D7_0309200.mrna1_1	PF3D7_0309200.mrna1_1;604	604	6.5354	4.9768	6.0566	5.0622	5.8841	5.5558	4.8354	4.8575	5.1342	6.3094	5.7252	4.464	6.0637	5.408	5.394	5.4806	5.23	4.4114	5.1981	6.8894	6.3076	5.7544	6.6868	6.065	5.6753	5.079	4.1993	5.1461	6.6959	6.3482	6.9342	5.3316	5.2141	4.1334	5.0548	3.8777	4.8192	4.7501	5.6559	5.6256	4.8777	4.9069	5.2979	4.9905	5.5564	4.2157	5.6047	5.998	5.0228	4.8948	5.3892	5.4476	5.2702	5.7863	5.318	3.8875	5.0896	5.2153	5.9265	5.1056	6.3932	6.7478	5.9093	5.1518	3.5398	5.1981	5.0583	4.6496	7.9072	5.1779	4.4777	5.4757	7.1203	5.2642	6.633	6.1663	6.8369	5.5883	6.7951	5.7892	5.4165	5.0228	5.7581	6.7038
PF3D7_0309200.mrna1_1	PF3D7_0309200.mrna1_1;605	605	6.8395	6.2479	5.8311	6.1607	5.3409	5.6366	5.572	4.2832	4.774	8.3344	5.7766	5.5336	6.0215	4.8699	5.6519	5.4777	5.4744	3.4289	5.5901	5.3498	7.3944	5.3646	8.1039	5.4935	6.2211	6.7517	4.9621	5.1807	5.5786	6.8066	6.7897	6.3016	6.0572	6.4814	6.4476	5.7973	4.7208	5.6165	6.5577	6.4366	10.1452	4.359	5.5354	6.9521	5.8721	5.7068	5.8617	5.8329	6.8815	7.3951	3.8022	5.9741	5.3709	9.3433	5.3937	5.6876	4.3052	6.0152	5.5364	8.3516	5.9887	7.1326	7.0455	4.8977	7.852	5.4165	4.6129	6.1164	6.4912	6.7193	5.1297	4.263	7.318	6.3196	8.5668	5.8482	7.229	6.1833	5.6375	8.0742	5.1687	5.0103	5.7054	6.7778
PF3D7_0309200.mrna1_1	PF3D7_0309200.mrna1_1;606	606	6.5638	5.991	5.2653	5.5543	6.0723	6.1098	4.8415	3.7442	5.7554	6.8667	5.841	5.8662	5.0139	6.3049	6.2288	5.1603	4.6781	4.3667	4.6035	6.2928	6.1125	5.3544	4.7087	5.7015	5.7007	3.7613	5.3161	4.607	5.7921	5.5254	6.3546	4.7845	6.1861	6.2498	5.0695	4.8929	4.7939	4.565	6.6653	5.5868	5.1747	3.9336	5.2323	5.8314	3.2095	6.8504	5.1077	6.1785	4.2795	4.3363	6.4522	5.4928	6.367	5.8654	4.2464	5.8122	5.0339	5.254	5.3071	7.6237	5.101	7.5521	5.1627	4.3813	4.2055	5.6596	3.9467	5.4152	8.504	6.3809	4.1194	5.991	6.27	5.5567	8.2275	4.7479	8.2968	5.5226	6.1731	6.0921	5.5951	5.0989	5.6792	8.1754
PF3D7_0309200.mrna1_1	PF3D7_0309200.mrna1_1;607	607	6.8804	6.1361	6.6165	4.9699	5.9267	6.2897	3.7803	4.7181	6.738	6.8815	3.8237	5.155	4.8135	6.4723	6.558	5.1073	5.5798	3.4263	5.1064	5.4607	5.7208	4.8763	7.8324	6.4804	5.6109	4.1432	4.3561	4.6479	5.9937	6.3347	5.6424	6.8774	6.62	5.4243	4.393	3.257	5.1305	4.9212	7.0388	5.7162	4.4679	4.7666	5.1799	4.9791	5.8445	5.6758	5.6957	6.3496	5.0479	5.0215	5.0866	6.038	3.8309	5.2957	4.9467	6.5993	4.3667	5.328	4.9193	5.8938	4.4141	6.8862	4.9059	4.6479	5.2254	5.4854	2.9146	4.2219	9.0529	5.785	4.1771	4.957	7.2144	5.726	5.4269	4.9745	6.5667	5.5686	4.7043	4.6633	5.812	3.6229	6.6635	7.9874
PF3D7_0309200.mrna1_1	PF3D7_0309200.mrna1_1;608	608	11.7972	5.9834	4.9991	4.9288	5.8435	6.0802	6.5593	4.4323	5.6496	12.3175	6.5247	6.0128	5.2184	5.7978	5.7642	7.1378	7.5197	4.5166	4.903	6.1237	5.896	5.5413	4.3854	6.9245	6.0103	4.3219	5.4253	4.8773	6.6997	5.8112	6.1532	3.1683	7.2346	5.947	4.1675	5.1643	5.0308	5.9404	5.983	6.3254	4.8104	5.5317	5.2403	4.5166	11.9019	5.393	5.106	6.0457	5.6488	5.2821	5.1506	4.3377	4.9616	5.7336	3.1027	5.6424	5.6038	5.1043	5.5053	6.1016	5.0514	7.9202	5.3136	6.4316	3.8309	4.7554	4.5329	5.0609	8.2345	4.7544	4.2585	6.3797	6.5184	5.0391	5.7842	5.4104	7.6198	4.99	6.5278	6.2512	6.3007	3.6668	5.7658	8.3607
PF3D7_0309200.mrna1_1	PF3D7_0309200.mrna1_1;609	609	7.6565	6.456	6.233	6.3127	5.1871	6.0522	4.812	5.0347	6.045	7.6513	7.0489	6.1536	5.348	6.2479	5.0802	5.7455	5.2475	3.5059	5.1506	6.3225	6.516	4.8135	5.0648	4.8001	6.3892	4.0161	5.5783	5.1268	6.3087	4.9016	5.6279	1.6554	4.4647	5.904	4.439	5.5798	4.4449	5.2913	5.6814	6.1601	4.6305	3.6599	5.6699	4.9837	6.0947	5.7388	5.3154	5.9674	5.3248	4.9556	5.5592	4.5078	6.7405	4.9122	5.1799	5.6026	5.8248	5.479	5.0175	8.7644	5.4819	6.9889	4.9045	7.0183	4.9959	5.1367	4.8334	5.2079	9.0654	5.3561	3.9782	6.5284	4.2994	5.841	7.8639	4.5934	6.4912	6.1641	7.0792	5.922	5.5619	4.5053	5.9939	8.411
PF3D7_0309200.mrna1_1	PF3D7_0309200.mrna1_1;610	610	12.8968	5.6129	5.4512	5.3512	5.9227	5.4935	4.3882	3.4621	6.027	12.8722	7.2766	6.4323	5.0836	6.4443	5.4036	5.5937	5.5945	3.3001	5.2005	7.8169	5.6017	4.4777	5.7276	4.3799	5.4722	4.2273	5.9224	4.8258	6.6576	6.6115	6.2382	3.797	5.3789	7.0583	5.5789	6.4236	5.0678	6.0442	6.5102	4.6502	5.8667	3.3434	5.7661	4.3971	12.1543	5.862	5.4306	5.353	5.2059	4.3498	5.0695	5.68	5.8025	4.9117	5.8377	5.9172	6.3322	5.6859	5.5577	7.3926	5.5264	6.6953	6.1711	5.7544	5.3107	5.6676	5.2211	4.904	6.4683	5.9602	5.4463	5.7968	6.3581	5.804	7.6397	5.647	7.7427	5.2145	5.9771	5.8048	5.3327	4.62	5.0418	4.8753
PF3D7_0309200.mrna1_1	PF3D7_0309200.mrna1_1;611	611	7.648	5.5097	5.4627	5.1831	5.517	5.1404	5.4296	4.1169	4.4893	6.7334	6.0611	5.5686	5.1424	4.4019	5.4226	5.1719	5.6147	4.3916	4.8043	6.3663	7.4152	5.6206	6.0314	5.4472	5.3381	5.3702	5.0811	4.9016	7.625	6.035	6.0794	6.9218	6.0444	5.4893	5.153	4.3427	4.7366	5.5236	5.6421	2.8197	4.861	4.7355	4.9165	4.5564	6.0011	4.8659	4.9241	6.3663	5.5883	5.1493	5.3858	5.6696	4.2118	5.9158	5.5478	5.5786	5.1436	5.7858	5.9939	4.9303	6.4016	6.594	5.5457	5.6238	5.7544	6.3289	4.101	4.9653	7.3762	5.4114	5.6346	6.0991	6.4472	5.4725	5.2265	6.7878	6.568	5.541	6.8611	5.7869	5.9642	4.749	5.1094	7.3933
PF3D7_0309200.mrna1_1	PF3D7_0309200.mrna1_1;612	612	6.3721	5.1064	6.0915	6.1516	5.6444	5.3933	5.0725	5.6662	5.1906	6.4733	6.2664	5.4874	6.5709	5.1144	4.5454	5.4861	6.1613	5.153	5.3388	6.2217	6.2585	6.4561	5.3878	6.1254	5.2199	5.1268	3.6182	5.1064	6.8774	5.1436	6.5446	4.6871	6.2557	4.8861	4.6702	3.9126	3.8319	5.3927	5.6993	5.318	5.0514	4.5173	5.5258	5.1123	4.3757	5.6854	5.966	6.6402	5.2987	6.1841	5.6401	5.202	4.2188	5.5018	5.3747	5.4754	5.3309	5.9229	5.4326	5.9112	7.0747	6.4524	5.1185	5.0849	5.3684	5.3034	1.2449	5.2898	6.9855	5.1346	4.9791	5.2456	6.2795	4.4323	5.3388	6.4281	6.0959	6.0117	6.5381	6.2028	5.4165	4.3847	5.6026	7.6372
PF3D7_0309200.mrna1_1	PF3D7_0309200.mrna1_1;613	613	6.3163	5.9416	5.8133	6.4607	5.4269	6.0431	5.7396	5.373	4.2884	6.1062	5.4979	5.5292	6.261	4.6982	5.5931	5.7568	5.2754	4.8545	5.431	6.9946	6.4912	6.8801	6.4744	5.3565	4.5361	5.3875	5.1445	5.9975	7.0005	6.4168	6.1617	4.9001	5.6668	5.9246	3.7918	3	5.2884	6.0496	5.2502	5.5702	4.384	4.5223	5.3875	6.4315	6.0641	4.441	6.436	6.8495	5.5043	5.6702	5.8507	5.3771	4.5211	5.9796	5.5592	5.4565	4.3792	6.1489	5.0233	4.8455	6.3318	6.6215	4.7918	5.7658	4.9217	5.6871	5.7238	5.4515	7.4923	5.5561	5.2521	5.5292	5.6896	4.5292	5.8412	6.1225	7.0019	5.8934	6.1214	4.8555	4.9453	5.278	5.853	6.8798
PF3D7_0309200.mrna1_1	PF3D7_0309200.mrna1_1;614	614	6.4205	5.88	5.4828	6.0518	4.9528	5.4735	5.5928	5.0023	4.9355	5.8331	6.6498	4.7996	6.2219	4.8639	4.8253	5.7162	5.1048	5.2118	5.4155	7.5088	5.6447	5.8773	5.4346	6.1379	5.5607	5.1739	4.7808	5.202	7.3447	6.8501	6.6659	4.4162	5.8362	5.4809	5.0492	3.3477	5.0828	5.7605	7.4002	5.3716	5.1006	3.4141	6.0764	4.8753	5.9784	4.0339	5.128	6.7324	5.5832	5.1313	6.1526	4.5292	5.3262	5.5972	5.7618	5.3498	4.8987	6.8039	5.3593	5.2075	6.4668	6.7978	6.3858	6.1705	5.093	4.6135	4.9378	5.2559	7.0906	5.0622	4.7576	5.1715	5.393	5.7703	6.9646	7.4243	6.6618	5.7871	6.829	6.0323	4.851	4.6668	6.7594	6.9858
PF3D7_0309200.mrna1_1	PF3D7_0309200.mrna1_1;615	615	6.2517	5.4832	5.1934	6.1204	5.3284	5.5481	3.9174	4.7485	3.8885	6.0807	6.2161	5.1851	5.2315	5.4877	5.079	4.4886	5.3316	4.1085	5.3172	6.6384	5.5659	5.7189	5.1699	5.4012	5.2475	5.4279	4.3834	6.0866	6.7931	6.1649	6.0883	3.4594	5.6963	5.6058	5.5635	4.8625	5.2608	5.4912	6.4441	5.8248	4.6982	5.7936	4.7829	5.2242	5.3391	5.6611	4.6519	5.5714	5.0492	5.5993	6.4063	5.7312	7.0718	8.0285	5.0321	4.5916	5.0652	6.3971	5.3212	7.9696	5.5298	6.7842	5.0904	5.6915	4.2079	6.0704	5.243	6.5059	7.9525	5.2353	6.5011	5.2376	5.6247	5.5798	8.9312	7.9811	6.9392	6.7569	6.9134	5.5877	5.706	4.06	6.4438	6.5261
PF3D7_0309200.mrna1_1	PF3D7_0309200.mrna1_1;696	696	5.6476	5.3579	4.4012	3.8924	3.861	8.1488	5.6485	5.4439	4.2547	5.627	4.5248	7.2412	4.2608	4.62	7.9668	5.3045	6.1127	2.9542	4.4296	6.7598	8.4011	4.846	4.3484	4.1699	6.4506	4.0841	4.6317	5.0708	6.156	7.2917	5.3558	3.0036	5.126	7.2203	3.905	4.2906	4.366	5.925	6.3993	2.6826	5.4725	3.8649	5.3129	5.0798	5.4751	3.7463	4.2705	5.7986	3.9607	5.632	4.6479	4.1359	3.1276	6.4798	4.9189	4.3176	4.5447	5.7156	6.0564	4.757	5.3391	6.5532	6.8425	4.774	5.6528	4.8298	3.373	5.5969	4.9977	4.917	4.1285	4.7153	6.3815	6.5696	4.9713	5.8472	6.5133	7.327	6.6057	5.8512	4.6576	3.942	5.8582	4.269
PF3D7_0309200.mrna1_1	PF3D7_0309200.mrna1_1;697	697	6.8559	5.0308	4.814	5.5416	5.8929	7.4574	8.9209	10.0893	7.1019	6.8768	3.0993	6.052	4.5097	6.7163	7.2057	5.2847	10.2558	4.9995	6.0518	6.3284	5.4393	4.9745	4.2227	7.7286	7.1611	4.251	4.8555	6.1156	6.6791	6.2143	5.7677	2.0036	7.9076	7.2549	4.9126	4.5141	4.9722	5.669	9.8892	4.384	6.4234	4.4162	5.2946	4.6876	5.3165	3.0738	6.2453	7.96	4.95	7.383	5.5512	4.9565	4.7485	5.5289	5.1169	4.3505	2.8217	5.8726	5.9453	4.7623	6.0685	7.1819	6.4296	5.5931	6.8279	5.3226	5.0422	3.437	4.5668	2.7845	4.3847	4.5154	6.4043	6.5758	4.1506	6.5622	8.1781	6.4728	5.9957	7.138	5.3796	5.0712	4.1177	5.6996
PF3D7_0309200.mrna1_1	PF3D7_0309200.mrna1_1;698	698	6.9915	5.8992000000000004	4.4067	4.7038	5.5759	7.9509	6.0781	6.7287	4.7398	5.7829	4.9837	6.3598	4.4874	4.6673	7.8142	5.2743	6.7696	5.0613	5.4986	4.3792	5.0094	2.269	4.812	5.1735	5.3226	5.1695	5.9807	4.9533	4.7382	5.5729	5.9028	5.025	5.8138	5.5157	4.7745	5.7361	3.6182	4.785	4.6047	4.4666	6.7003	5.4293	5.6197	5.3154	5.6764	4.2861	5.1867	5.2994	5.537	6.6972	5.1102	6.1568	4.3785	6.4841	5.6261	4.9709	4.1252	6.9735	5.9165	5.9743	5.9623	5.5276	5.8022	6.1651	6.9671	4.591	4.342	5.7396	5.1268	4.4699	4.6662	5.9236	6.5229	5.7085	6.0546	5.6337	7.4085	5.9973	6.8203	6.1625	5.0879	3.6645	6.565	4.9444
PF3D7_0309200.mrna1_1	PF3D7_0309200.mrna1_1;699	699	6.6843	5.1272	5.0457	5.2307	4.4026	7.0576	6.6724	6.7947	4.1127	6.0951	5.328	6.1048	4.0883	4.8968	7.425	5.796	7.5078	6.5292	6.2067	5.3695	5.7737	5.7546	4.9644	7.3313	7.3543	4.4874	6.9855	5.68	5.7063	5.7626	5.9982	2.6439	6.9124	7.8303	4.6369	7.1235	4.2008	5.0505	4.797	4.3923	4.7772	5.0807	7.4252	8.2436	6.0409	4.9995	6.0317	6.2595	4.8186	6.5829	4.4607	5.9224	4.1359	6.6901	5.405	5.2012	4.393	6.2613	6.011	6.9928	6.4696	7.2733	6.519	5.3792	5.5487	4.6536	5.1651	6.1214	5.2619	4.9841	5.0018	4.9523	6.8338	6.6397	6.6234	6.4096	6.9449	6.2874	5.3434	5.8763	6.1117	4.9303	7.1687	6.1817
PF3D7_0309200.mrna1_1	PF3D7_0309200.mrna1_1;700	700	6.8174	5.4656	5.4346	5.9959	9.1168	8.2018	7.5994	7.4321	9.4973	6.9554	5.5267	6.4938	6.4609	8.6949	6.9512	5.3547	8.0625	6.4067	6.1396	6.1027	5.855	4.9805	5.5157	6.8686	7.293	4.7506	7.2951	6.2933	6.5736	6.5892	6.8056	2.9709	6.5874	7.4172	5.5478	6.8067	5.7244	7.2192	5.1035	1.4957	5.0613	4.8268	7.5579	8.3234	5.6421	4.6803	5.9444	5.0807	5.0548	9.0318	5.9444	6.9827	4.6513	5.6879	5.2987	5.2705	4.7814	5.826	6.3085	6.4316	6.7845	10.84	6.4476	5.8048	6.0976	5.6845	3.7398	5.7811	5.3712	4.9069	5.2199	6.3112	5.9683	7.408	6.8154	6.846	10.7943	6.9865	6.1183	5.9288	5.7695	5.067	6.5938	5.7107
PF3D7_0309200.mrna1_1	PF3D7_0309200.mrna1_1;701	701	8.0355	6.0426	5.3568	5.9467	3.2311	6.5606	8.5726	9.0751	7.6851	8.0438	5.998	7.0356	5.225	5.7266	7.3603	7.6596	9.1448	13.9558	6.0328	7.6615	6.1821	6.0839	6.2302	7.4331	6.6282	5.0934	7.235	5.4806	7.8812	7.6428	7.0593	3.9754	9.6048	7.2867	5.0648	6.7678	5.3381	6.6347	4.9575	4.3868	3.8094	6.0485	7.5676	8.3353	7.1685	7.7087	5.3255	4.8079	5.1465	8.4506	5.2215	9.8462	9.374	8.0878	10.6312	7.8845	5.479	6.9836	7.0373	10.3387	6.6771	8.4848	6.6862	6.3338	6.953	6.2392	5.5653	6.4373	8.3857	9.6468	6.7159	5.3537	8.7768	8.3135	10.6219	7.1776	8.7457	6.8449	6.4368	7.9412	6.1287	5.6979	8.0616	8.7257
PF3D7_0309200.mrna1_1	PF3D7_0309200.mrna1_1;702	702	8.8339	3.9928	4.5886	5.78	6.5776	7.7227	8.5767	8.4707	7.5995	9.002	4.673	7.6341	6.1391	6.3995	7.6294	7.6498	9.3137	13.7006	4.4283	7.1166	7.7612	5.1675	5.749	7.9029	6.5689	5.0347	6.8567	5.2106	7.0863	8.8548	8.7239	5.3427	8.5449	7.4716	5.2071	5.8293	5.4738	5.0522	5.9177	3.3799	4.9444	5.1583	7.622	8.011	7.0067	9.4442	5.2365	5.6241	3.4568	8.9474	5.3216	7.4649	9.4652	7.3146	11.1944	9.4462	5.8412	8.1815	5.9725	10.9799	6.6532	8.2664	6.517	5.5524	6.0866	6.2199	5.1603	6.6754	8.762	10.7009	6.819	7.2435	9.5975	7.1229	11.1311	6.6353	8.8768	6.5557	6.9875	5.8006	6.6169	5.9134	7.3493	8.9925
PF3D7_0309200.mrna1_1	PF3D7_0309200.mrna1_1;703	703	11.0955	4.7071	5.1489	5.3306	4.3861	6.0011	7.0688	8.5937	7.0685	11.34	6.5148	6.8706	5.439	4.3639	5.5543	6.6886	8.2787	12.8097	3.5497	5.0264	6.8202	5.0193	3.3118	6.6212	5.3754	4.4893	6.2763	5.4575	4.8032	7.0637	6.9229	5.1643	7.4166	5.8746	5.4111	5.8336	4.7115	5.093	5.2219	1.1953	2.7071	3.8866	6.5596	7.117	12.0616	7.7347	3.0976	5.1497	5.6047	7.1295	5.7798	7.0208	8.3176	7.6249	9.6312	7.8128	5.1623	8.1635	6.883	9.8996	6.0594	6.4241	7.5315	5.7477	5.7931	5.986	4.2891	5.8965	6.917	8.9107	7.3437	5.4416	8.9173	7.0875	10.3166	6.4801	8.0165	4.347	6.2323	6.7321	6.5809	4.0135	6.9729	8.0476
PF3D7_0309200.mrna1_1	PF3D7_0309200.mrna1_1;704	704	7.8104	4.557	4.5329	5.7471	6.6727	6.2153	6.1918	7.2865	7.2464	6.9064	6.4946	6.9197	5.7029	6.5771	6.7054	7.0236	7.717	13.7348	3.9745	5.4886	6.5413	6.0321	5.8977	7.7112	4.8866	5.5192	6.1489	5.0887	6.1022	8.4874	7.3953	6.205	8.2662	6.7854	5.3988	5.7216	4.5632	5.8642	4.2913	2.7398	4.5922	4.1795	6.8867	7.2997	6.8048	9.1219	5.5635	4.3561	3.5261	8.4985	5.917	7.7348	9.2275	7.2021	10.1515	9.422	5.6264	8.569	6.3644	10.4637	7.345	7.0844	5.9928	5.2491	5.2612	6.6047	4.4053	7.6147	7.8766	9.399	7.5412	6.784	10.1021	7.7626	10.839	6.9195	7.9374	5.7093	7.9349	6.0512	6.3509	5.6381	8.2249	7.4965
PF3D7_0309200.mrna1_1	PF3D7_0309200.mrna1_1;705	705	8.8876	5.6088	6.3863	5.8309	7.2688	7.1311	8.2421	7.9732	8.1858	8.8709	8.5269	8.3796	5.5138	8.0149	7.0735	8.6516	8.5466	14.2776	5.288	6.0184	8.1619	6.141	7.5002	8.0926	6.8347	5.5336	11.0876	6.1018	6.5842	9.4268	8.3037	7.1193	9.0467	7.4243	5.0622	11.6605	5.8092	6.9868	5.0747	4.1077	9.631	5.2965	8.4966	8.7435	8.1362	10.1597	7.7209	6.2538	5.342	9.1958	6.2843	7.8413	10.1632	7.4563	11.1607	11.3433	6.5165	9.1028	7.0257	10.8879	8.6355	7.8426	6.9126	6.293	5.99	6.5768	5.6551	8.2885	9.0444	10.3758	10.5351	7.1955	10.3979	8.2402	11.0492	8.6219	8.7554	6.6907	7.6776	7.173	6.667	6.2909	8.6056	9.5664
PF3D7_0309200.mrna1_1	PF3D7_0309200.mrna1_1;706	706	6.328	6.2821	5.0768	5.5336	6.3041	5.6002	7.2273	6.144	5.6758	6.6283	5.9246	5.2645	5.4838	6.0477	4.5046	6.8274	6.35	12.1849	5.6194	5.7605	5.4992	5.9699	3.6218	7.3784	5.4343	4.9509	5.9222	5.2924	6.9021	6.8257	6.3778	4.4236	7.8417	5.7447	4.8644	5.572	4.9528	4.8314	5.4812	4.7661	4.5625	4.4363	6.1912	7.32	5.26	6.4296	6.4841	4.0635	3.0356	6.5184	5.7703	6.1719	8.7209	6.8946	5.9435	6.9758	4.4429	6.4423	5.8324	8.1019	6.8326	6.1249	5.0866	4.8649	5.3768	5.6363	4.813	6.4543	8.1131	7.232	9.3797	5.78	8.6515	4.7918	9.2157	6.5639	6.4289	6.2077	6.868	5.8527	5.9006	4.9364	6.484	8.5311
PF3D7_0309200.mrna1_1	PF3D7_0309200.mrna1_1;707	707	8.0462	6.0367	5.847	6.4486	7.2411	7.1609	8.0475	8.0972	8.3245	8.2732	6.739	7.4462	5.2284	7.5763	6.6713	8.9447	8.2475	13.992	4.9977	5.4525	8.6448	6.8291	6.4415	8.3285	6.4573	4.0798	7.9449	5.2261	6.8015	9.279	8.753	5.8232	9.1312	6.755	4.4476	6.747	5.2055	6.3438	6.4725	5.3431	4.7613	5.0259	8.0168	7.8208	6.965	10.2818	6.6188	7.6489	4.1827	8.2678	6.4326	8.7677	9.8456	5.9568	11.4376	10.6831	6.8067	9.3284	6.8858	10.7657	7.2966	7.3578	6.867	6.8412	5.7957	6.5295	5.3854	8.6096	9.0965	10.4631	9.192	6.7248	10.6292	7.7889	11.0052	7.3805	8.1305	6.9499	7.1578	6.6387	7.1668	5.6337	9.1419	9.5929
PF3D7_0309200.mrna1_1	PF3D7_0309200.mrna1_1;708	708	7.4552	6.0856	5.8723	6.0422	7.9367	7.3574	7.581	6.0949	7.8505	8.5061	7.1114	7.2411	6.6668	8.4088	7.879	8.437	6.9136	14.1474	5.9869	5.5717	9.2724	6.0817	6.5537	6.8646	5.6314	4.3413	6.2104	6.3332	6.4586	9.115	7.7371	6.7082	8.1022	6.5046	5.8227	5.8943	5.6727	6.4311	6.2005	4.4594	5.6011	4.1977	5.8273	6.0826	6.7086	8.2839	7.2223	5.6753	4.5583	7.288	5.8465	7.7437	9.9452	6.8834	11.1985	8.1364	6.5878	9.4143	6.2696	10.5171	5.578	7.9916	6.2128	6.7092	5.2334	6.387	5.3327	8.4	9.3482	10.8635	7.7622	6.7244	10.3485	7.0831	11.0358	6.3207	8.7628	6.1022	7.6412	6.7725	6.6964	4.6736	9.1487	9.6388
PF3D7_0309200.mrna1_1	PF3D7_0309200.mrna1_1;709	709	7.8762	6.3626	5.5835	5.8184	7.8844	8.2772	8.0005	6.8116	7.2978	7.6738	7.2123	7.0243	5.9122	7.8613	7.7758	8.4728	6.8648	13.6401	5.2196	5.9288	9.1745	6.009	7.8214	6.7643	6.6312	5.8382	6.379	5.0913	6.8869	9.0557	8.1353	8.2399	8.0083	6.6784	4.5838	6.2192	6.2568	6.1305	6.288	5.667	7.8974	4.8207	6.5011	6.5388	6.2823	9.2905	6.9231	5.4601	5.4303	6.9345	5.2839	7.3492	9.4585	6.5466	11.178	8.6056	5.8674	8.7	5.9409	10.4874	6.4643	8.1486	6.3721	7.0871	5.7434	6.0725	5.6733	8.3071	8.7861	10.8271	8.1631	6.568	9.9814	7.4248	10.7362	6.9174	8.8598	6.5024	6.9863	6.484	6.8931	6.1043	9.1755	9.2873
PF3D7_0309200.mrna1_1	PF3D7_0309200.mrna1_1;710	710	7.6509	5.6659	5.2675	6.0378	7.9093	7.6724	7.1448	4.2357	7.5215	7.8335	7.0009	6.6945	5.4386	7.9121	8.2767	8.1745	5.4705	13.7199	4.295	6.7071	7.7371	5.7266	5.9977	9.4434	7.5102	3.3702	10.2586	5.1206	6.7114	7.8628	6.5155	5.0921	8.9317	8.2598	5.0418	5.0295	4.204	5.9033	5.9586	4.98	5.4532	4.5601	5.2983	5.7708	6.6312	7.7617	6.8987	5.4436	4.6809	9.2478	5.0045	7.5393	9.794	6.1615	11.3704	7.8769	5.671	7.5849	5.7276	10.4429	4.9896	10.4116	6.7171	6.0446	5.8989	5.797	5.647	8.3955	9.1209	10.9466	7.2121	6.5279	8.6891	7.3756	10.7962	5.7046	10.4742	6.6014	6.4249	6.2852	6.4547	5.9709	8.9624	9.1654
PF3D7_0309200.mrna1_1	PF3D7_0309200.mrna1_1;711	711	7.6342	5.5097	4.2102	6.8331	8.1063	6.9417	7.3676	4.7274	7.6609	7.5413	7.101	6.9075	6.2271	8.0576	6.2542	8.3563	5.153	13.2536	6.5561	6.2083	7.5122	5.7573	5.6349	6.861	7.0591	4.3674	4.7955	5.0738	6.453	7.4525	7.2326	5.1791	7.3108	5.8107	3.0479	5.8153	5.9141	6.1287	6.1181	5.8629	6.083	4.7714	5.2987	5.0712	5.8644	7.648	7.2541	6.4588	5.0579	6.9235	5.6433	7.8991	9.4042	6.6311	11.4032	6.9332	6.4791	6.6259	5.7227	10.559	5.7814	8.3292	9.0588	6.2081	7.8238	6.1677	4.5304	8.8804	9.4611	11.183	6.1725	6.7605	7.8189	7.5382	10.755	5.3526	8.2767	8.806	6.8006	8.5416	5.9679	5.1453	8.7193	9.4496
PF3D7_0310000.mrna1_1	PF3D7_0310000.mrna1_1;13	13	5.8342	3.5286	4.8895	4.7328	3.7344	4.957	5.5125	4.382	3.2943	6.3427	2.6622	4.09	4.1635	1.0909	4.7404	4.9547	4.2987	3.359	3.9373	3.3406	4.934	5.1416	5.0268	5.5236	4.701	3.9809	2.4114	4.5416	4.6427	4.9612	4.7772	2.7719	3.9598	5.1297	4.2795	3.1243	2.1538	4.101	4.6685	4.3937	3.7485	4.6011	4.7923	2.5135	4.2869	4.3103	4.382	4.0179	3.0738	1.7908	4.9621	5.0228	3.8359	4.5348	4.4182	4.3526	4.1094	5.5068	4.6848	3.7004	4.9639	4.7882	4.211	4.839	3.86	5.0422	4.2832	4.7608	4.4476	4.4195	4.6719	4.9639	4.2972	4.7501	6.1179	5.5005	6.3357	4.8914	4.8982	3.9383	2.797	2.4356	5.0108	3.842
PF3D7_0310000.mrna1_1	PF3D7_0310000.mrna1_1;14	14	5.2456	4.814	4.5435	3.8807	3.2972	4.5329	5.4744	2.8758	2.0875	4.5242000000000004	3.9579	1.6462	5.2928	3.7698	3.9819	5.1123	4.6317	3.8278	4.017	4.8525	4.9928	4.5435	4.8334	4.1867	5.14	3.6531	5.0453	3.0036	4.5993	5.6159	5.88	1.7698	4.6171	3.9607	4.0609	2.9855	4.5329	4.7474	4.9373	4.8222	4.6415	5.0725	4.6645	4.5945	4.4502	4.0409	4.9064	3.5472	4.254	5.0374	4.7371	5.4874	4.0383	4.4744	4.8728	2.4249	5.0479	3.2824	5.4416	4.6809	3.8963	5.2028	4.6764	4.9575	4.1651	4.0018	4.8364	5.3309	4.7777	3.6668	4.6229	4.814	3.6611	4.3653	5.2739	4.8943	5.5817	4.8495	5.3681	3.4777	2.9241	3.0461	5.1461	3.3205
PF3D7_0310000.mrna1_1	PF3D7_0310000.mrna1_1;15	15	5.9575	5.1938	4.3427	4.5141	3.3716	4.6182	5.2498	4.7197	3.5583	6.1855	4.0917	5.7304	4.1699	0.0976	4.7803	5.0509	4.4744	4.2861	4.5441	2.7549	5.3512	4.0418	4.8161	5.7079	4.6724	5.114	4.4502	4.0934	5.2165	5.269	5.337	4.7661	4.8405	4.2441	4.7425	4.7328	4.1169	5.0862	5.0206	5.0152	3.5472	4.8043	4.7447	4.4731	4.6938	3.3813	4.5552	4.1449	2.9616	4.0479	4.9537	5.1731	2.9727	5.0308	4.6165	4.4436	4.7104	4.8694	5.1703	4.5323	5.044	5.0579	5.5357	4.3764	4.5527	5.3219	4.3889	5.327	4.5595	4.7344	4.1522	5.295	5.3223	5.5251	4.2972	4.511	6.0241	5.0334	5.0072	5.8607	4.9054	1.4803	4.9467	4.8314
PF3D7_0310000.mrna1_1	PF3D7_0310000.mrna1_1;16	16	5.5454	5.1469	5.558	5.0197	3.3477	3.861	5.1969	5.2772	2.8012	5.859	5.079	4.6571	5.7999	2.3448	5.0682	5.2242	4.7777	4.8689	4.0108	4.4835	5.0148	4.6775	4.8694	5.406	5.2998	5.1342	5.1135	4.1739	4.4854	4.649	5.0281	3.849	4.3709	4.9284	4.5832	3.6645	4.4289	6.1198	5.3176	4.439	3.4182	4.2334	5.1699	4.4482	4.6876	4.0704	5.1957	3.4476	4.712	3.4343	4.9136	4.9607	4.7819	4.8807	4.7708	3.2141	3.6041	4.5527	5.3551	5.3477	5.3719	5.3448	5.7452	5.6413	4.5844	5.5877	4.1465	5.3327	5.6868	5.0272	4.8319	5.0461	5.4084	4.0985	5.6631	4.95	6.4809	5.3074	5.5913	5.235	4.1194	4.4854	4.6282	6.3712
PF3D7_0310000.mrna1_1	PF3D7_0310000.mrna1_1;17	17	5.8374	5.5345	5.5478	4.1119	3.9011	5.4896	5.5868	5.3646	4.2585	5.7586	4.5298	4.4403	5.299	3.0461	5.0631	5.4995	4.7506	2.9011	4.6781	3.7126	4.2288	4.7634	5.5662	4.4383	5.5898	2.0738	4.8192	5.0896	5.06	4.9453	5.7905	5.5144	4.7104	5.5524	5.4542	5.2168	5.5132	4.8634	4.6392	3.7463	3.0652	4.9074	5.2388	4.1723	5.1953	4.8565	4.8445	4.7861	3.3909	4.1135	5.067	5.5832	4.706	5.0032	3.9486	5.6241	5.2188	4.7908	5.0444	4.6264	4.4919	6.2267	4.98	5.2954	4.4751	6.0411	5.2884	5.9903	5.6727	5.0426	4.8258	5.1264	4.4074	4.6317	4.3806	4.846	6.4594	5.1731	5.8437	4.5957	4.5595	5.435	4.0764	4.7876
PF3D7_0310000.mrna1_1	PF3D7_0310000.mrna1_1;18	18	6.4358	6.283	5.251	5.14	4.0942	4.6259	5.43	4.6741	3.7366	5.934	4.9212	3.6369	4.8006	4.3089	4.5613	5.8567	5.2161	5.2913	4.3462	5.106	5.3092	4.7949	4.8475	5.917	5.2913	5.0807	5.7206	5.1546	4.7897	5.6668	5.9605	4.0356	6.0159	5.435	3.8972	5.2211	4.3023	5.6032	5.0531	5.0544	3.5632	4.0609	5.1961	4.8958	4.3896	4.5583	5.5801	4.497	4.6826	5.0764	5.0085	5.9028	4.5534	4.723	5.1391	4.9686	3.8885	5.7192	5.9288	5.2338	4.1914	5.9628	5.7104	5.3241	5.3861	5.5072	4.8156	5.4828	5.7803	4.4912	4.9681	4.5515	5.3298	5.4343	5.0387	5.5033	6.5629	5.0785	5.7986	4.6938	5.2887	4.5317	4.7634	5.7342
PF3D7_0310000.mrna1_1	PF3D7_0310000.mrna1_1;19	19	5.8802	5.701	4.7724	5.2858	3.4931	4.0626	3.9439	4.238	5.3628	5.1081	5.2087	3.2479	5.1218	3.4303	4.7447	2.7049	5.4406	4.5166	4.0798	5.7347	4.7142	3.1938	3.4867	4.85	4.2441	3.3089	4.0695	4.8146	5.1144	6.3528	5.2596	2.7761	5.1089	4.8895	4.5699	3.6904	4.811	4.0018	5.2445	2.903	4.6106	4.7208	4.5404	4.7955	4.6094	4.054	5.1469	4.466	5.5129	4.905	4.3183	4.9203	3.9928	5.7546	5.0295	2.6554	4.1946	3.9269	5.0422	4.5273	5.9535	5.615	5.7584	4.4323	4.8679	5.1514	4.9189	5.1297	4.9777	5.2828	2.8156	5.2384	5.1379	5.9873	5.0005	3.0215	7.1049	4.4627	4.9222	5.3395	5.6177	3.1489	5.2411	5.5211
PF3D7_0310000.mrna1_1	PF3D7_0310000.mrna1_1;20	20	5.0832	5.4459	3.9495	5.2713	5.9098	4.9103	5.4561	4.1715	7.6565	3.9809	5.1591	4.3716	4.354	5.4931	4.7655	4.8763	5.4702	2.2172	4.2668	4.144	3.5789	5.1001	5.2071	5.0976	4.9995	5.0596	4.8344	4.8354	5.1252	5.8309	5.3416	1.7485	5.5494	4.7236	5.1799	4.645	4.04	4.9964	5.2784	5.3038	4.0548	2.6415	5.0457	5.4195	4.6035	4.8841	4.2024	5.5487	3.0426	3.0807	5.1815	5.4306	4.1367	5.2407	5.5665	3.1473	4.2211	5.251	5.2913	4.723	4.8968	6.1851	5.0453	4.3427	5.1827	5.7285	4.9991	5.5053	6.6301	4.5832	4.0312	5.1562	5.4812	5.3646	5.0972	4.8232	6.2979	5.4326	5.8369	5.3933	3.9364	2.7803	4.691	3.6814
PF3D7_0310000.mrna1_1	PF3D7_0310000.mrna1_1;21	21	5.5801	4.3052	4.5348	4.4316	4.546	5.6276	4.7431	2.7355	5.2422	4.3847	5.6699	5.1759	4.1867	4.0755	4.5348	5.7336	4.5546	4.2839	5.0184	4.2891	5.6447	4.327	4.5441	3.7939	3.6017	0.3219	4.4634	4.5922	4.8758	5.2075	5.3733	0.1635	3.7049	4.0018	3.2141	3.9855	4.3646	4.7334	4.7581	4.153	4.9602	5.0921	5.3792	4.6247	3.6439	3.6542	4.2087	4.756	4.839	3.5993	3.5583	4.669	4.6392	5.101	4.3262	3.6159	3.9891	4.3016	4.4621	4.1119	3.1667	6.8579	4.278	5.2126	4.7317	5.4026	3.8359	4.0063	5.0014	4.5777	3.3854	5.5604	6.0472	5.3847	4.8709	4.5267	6.2858	4.1731	6.1603	4.439	5.0853	3.7814	4.6118	5.0032
PF3D7_0310000.mrna1_1	PF3D7_0310000.mrna1_1;22	22	5.9189	4.9932	4.211	4.6305	2.7027	5.3074	5.1863	4.9345	4.641	5.1445	5.0435	4.8324	4.8826	3.3234	4.4263	4.6662	5.5729	3.5801	3.5777	2.8738	4.9672	4.7082	5.8773	5.2491	4.9274	3.8807	3.0303	5.1851	4.6017	5.5892	4.4575	5.7758	5.1127	4.278	4.1326	2.6276	4.0496	4.1546	4.6639	1.6599	3.5198	4.04	5.5116	4.1514	4.3284	4.5807	4.3847	5.9848	2.3618	3.3909	4.2157	5.2858	3.862	5.4854	3.6017	3	3.3951	5.4426	4.2824	4.6171	4.6798	4.1473	5.3823	4.6628	5.4175	4.2615	3.3618	4.0959	3.9069	4.3205	3.6253	4.591	4.6685	5.2384	5.1144	4.5916	6.8339	4.5807	5.6542	4.4456	5.1875	2.111	4.4135	4.8068
PF3D7_0310000.mrna1_1	PF3D7_0310000.mrna1_1;23	23	5.2705	4.7929	5.7824	5.4263	4.8063	5.3327	4.8625	3.5059	0.4957	5.1522	4.269	4.1342	5.3334	2.5656	4.3406	4.6398	5.5601	3.366	5.0665	4.0152	4.7511	4.3491	4.3341	3.7301	5.5577	2.8319	4.3957	4.6352	4.9345	6.1585	5.2532	1.774	3.3618	4.3827	3.025	4.8012	4.3103	3.5717	4.5236	4.3709	3.7634	4.2787	5.1799	4.3455	3.4249	3.2126	3.9542	4.742	3.6029	3.8856	3.254	4.4822	3.8278	2.5059	3.3519	4.4515	4.2578	4.852	4.9832	3.585	4.6182	4.4356	5.0018	3.0721	3.6381	4.0644	3.7027	5.153	4.7361	3.9203	4.4094	3.3771	4.541	2.3363	4.1603	5.025	6.27	4.2016	5.2657	4.7104	4.691	3.3813	4.09	3.8777
PF3D7_0310000.mrna1_1	PF3D7_0310000.mrna1_1;24	24	5.3291	5.0108	4.0409	3.2141	3.0233	5.2559	5.6044	1.6276	1.6599	4.7301	2.4647	3.7463	4.1052	2.969	4.278	4.7225	4.6837	4.6814	3.101	4.3384	5.2698	4.3291	4.9941	5.1739	2.269	1.5753	3.969	3.6747	3.9011	4.7252	5.5125	1.2141	6.1579	4.7241	4.4601	4.3736	4.0712	4.1651	5.2075	3.0841	4.2891	4.2102	4.1416	3.7856	3.6792	4.2434	3.7517	4.5135	4.1001	5.5862	5.8174	4.6334	3.7257	4.8104	4.6753	4.408	4.2525	4.6513	5.0522	4.6548	3.7038	4.5934	4.9699	4.5466	3.275	4.5951	4.7777	4.5254	4.5558	3.9402	3.8288	4.4522	4.7442	5.2172	3.9355	3.9317	5.6447	3.6668	5.8736	3.9203	4.7845	1.0909	3.4033	4.0609
PF3D7_0310000.mrna1_1	PF3D7_0310000.mrna1_1;25	25	5.2441	4.1554	5.5078	4.3052	4.3399	4.1771	3.7517	4.5747	3.7442	5.9488	4.5385	3.4141	4.774	4.5173	3.4356	5.6144	4.0224	3.9809	4.4236	3.7027	4.4699	4.4243	3.4168	4.2227	4.2342	1.3674	2.7093	5.153	4.9588	5.7829	5.3789	1.9672	3.8807	5.6988	4.047	3.9533	3.9745	6.4691	4.7371	0.5361	5.5065	4.1194	5.3927	3.5934	4.7908	4.3498	3.7203	4.8797	3.5753	4.5198	5.1973	4.7592	4.3001	5.6372	4.8797	4.4679	4.4699	4.4243	4.6781	4.4229	5.2758	5.2551	4.2024	4.0687	5.4084	4.9964	4.757	4.9561	5.2585	4.85	3.9392	3.9745	4.5129	3.7104	4.5059	4.6531	5.9803	5.0108	5.5379	5.1534	4.6611	3.8227	4.9982	6.7846
PF3D7_0310000.mrna1_1	PF3D7_0310000.mrna1_1;26	26	5.157	4.9035	5.0492	4.8773	1.9598	4.2418	4.8977	4.2728	3.6982	5.1914	3.1619	4.5223	4.4816	1.433	3.546	4.7655	5.4269	3.6893	4.3861	4.712	5.4607	5.7363	5.1953	4.9477	4.3533	4.5503	5.2192	5.0413	4.9777	5.4057	5.3334	3.8777	5.3132	5.0492	4.8217	4.0968	4.126	4.784	4.3298	3.1489	4.6053	5.9791	3.8836	5.4761	5.3992000000000004	4.3916	4.189	4.8465	4.9411	2.8895	5.1787	5.6115	2.516	4.9672	4.8777	4.8395	5.2445	5.4486	5.5518	5.366	5.2517	5.5696	4.856	5.4135	5.3316	4.6542	4.2265	5.153	3.4383	4.2418	4.017	4.0117	2.9709	5.7988	4.5619	5.2928	6.2867	4.6047	5.2506	5.6026	5.2475	4.4175	5.3473	7.1811
PF3D7_0310000.mrna1_1	PF3D7_0310000.mrna1_1;27	27	6.2201	4.8654	4.8875	4.5717	4.3944	5.2972	4.9986	3.9561	2.8094	6.2832	4.9699	3.7236	5.6032	3.0496	4.0018	4.7724	5.0883	4.1827	4.4336	5.3909	5.3954	4.9079	4.8649	5.6713	4.6798	4.904	3.9411	4.7824	5.5534	5.4346	4.855	4.2713	5.77	5.0483	4.723	0.8639	5.5826	3.8298	5.211	4.6736	4.1276	4.8094	4.4216	3.3045	3.6871	2.7115	4.6741	4.7913	4.7677	2.8217	5.3183	5.0531	4.6508	5.7756	5.4803	3.796	4.6865	4.582	5.4806	5.2052	5.1449	5.2555	4.585	4.8001	5.1635	4.6775	4.4744	4.8768	5.8395	4.7339	5.516	4.4209	5.5756	5.0875	4.7991	4.8802	5.6562	4.4944	6.3109	5.4131	4.9326	5.2961	5.0041	6.4482
PF3D7_0310000.mrna1_1	PF3D7_0310000.mrna1_1;28	28	5.3743	5.5804	4.5795	3.8156	4.3583	5.5714	5.0501	5.033	3.0444	4.254	4.3757	5.6859	5.0824	3.3632	4.7181	4.1342	5.4249	4.2273	4.5619	6.0213	4.1235	4.9787	4.9741	4.1268	5.1763	4.2102	3.6938	4.9955	5.8575	5.8304	5.4774	5.2532	5.4986	4.7366	5.4575	4.479	4.723	4.3363	5.6328	2.7004	3.3646	5.1518	4.1715	4.6415	4.6439	4.7522	5.6738	4.6571	4.6736	4.541	4.5021	4.4182	4.0824	4.263	4.4121	3.5261	5.2884	5.3865	5.582	4.5886	5.7401	5.4499	5.0742	4.6058	5.2211	5.2761	4.0303	5.2392	6.3909	4.272	4.5619	4.9189	5.0094	5.5984	4.354	6.0041	6.2523	5.23	5.1997	4.765	3.8972	4.4189	4.8263	6.4482
PF3D7_0310400.mrna1_1	PF3D7_0310400.mrna1_1;761	761	10.3116	10.4485	9.2838	6.7586	11.35	8.1227	8.8697	10.1502	11.4201	10.451	8.1137	9.9372	6.5399	11.4862	6.9645	8.8025	10.1772	12.0617	6.9673	9.9143	11.4333	9.1297	7.2919	13.1624	10.2434	6.0928	13.8102	7.4874	9.9207	11.6	10.5122	6.735	14.6897	11.2254	6.6199	13.6094	7.7989	8.3096	8.0415	10.1798	7.2905	10.6438	8.7633	9.7944	10.408	8.4515	6.8625	7.9313	7.3376	9.8118	9.078	12.325	8.7437	7.5211	8.2123	8.5672	6.641	11.4528	11.912	8.926	7.3161	11.8489	10.4909	8.3387	9.2919	8.3428	8.9528	10.4157	9.6608	8.1089	9.4346	7.2826	12.0101	11.3767	9.456	7.3585	11.7226	10.2495	9.3386	9.7047	8.4336	9.3698	10.4192	10.0906
PF3D7_0310400.mrna1_1	PF3D7_0310400.mrna1_1;762	762	10.9168	10.1907	8.2747	6.9729	9.3972	8.0244	8.7314	9.2318	10.1621	11.0216	7.7871	8.1572	7.2742000000000004	10.1785	8.0336	8.6139	10.2322	12.4038	6.5929	9.5906	11.6928	9.0402	7.7259	12.8135	9.8326	5.2987	13.1327	8.0416	9.7601	11.306	11.3104	7.6074	14.6049	10.8103	6.5721	13.0352	6.8148	8.4013	7.8053	9.4863	7.3269	10.066	8.283	8.4336	10.4765	8.2445	7.4718	8.2115	4.4594	10.1075	8.3729	12.4754	8.3735	7.8392	8.4987	9.526	5.926	11.7891	12.1416	7.7495	6.9381	11.1131	10.9574	9.255	9.3773	8.3225	7.6551	10.3621	9.8461	8.4841	9.4879	7.4953	12.4551	12.0678	9.1146	7.159	11.4257	9.676	9.9939	10.7852	8.1762	8.4332	10.8219	9.296
PF3D7_0310400.mrna1_1	PF3D7_0310400.mrna1_1;763	763	11.3871	11.9429	9.9446	7.6145	11.8484	8.4687	10.5054	10.9411	11.9601	11.4512	9.4618	11.3156	8.8972	12.3199	7.6393	11.2164	11.2711	12.3138	10.0793	12.1389	11.3732	10.1282	9.0432	13.1594	11.4562	5.9505	12.5234	9.5142	12.1965	11.6593	11.1479	9.159	14.8524	11.9692	6.9148	12.6779	10.6934	9.0098	8.2119	11.3263	8.3203	10.8375	10.2886	9.6901	11.4709	9.317	7.9481	9.9277	6.9706	10.1712	12.2433	13.3619	11.1867	9.1703	10.1671	9.4413	8.3077	11.8083	11.511	11.1444	8.3962	13.4346	11.1618	9.7671	11.8097	8.2727	7.5229	11.583	10.6001	9.3085	9.762	9.8735	12.7594	11.4192	11.393	7.9726	13.2509	10.2978	10.4824	12.1766	8.6089	8.5611	12.4162	10.7827
PF3D7_0310400.mrna1_1	PF3D7_0310400.mrna1_1;764	764	10.9313	11.306	6.5264	7.2137	8.273	8.6913	8.337	8.5504	6.9531	10.8952	9.598	9.7154	6.6893	7.9671	8.0757	8.6661	7.8746	10.1359	8.5076	10.122	10.6806	10.4131	9.3355	12.1155	6.9506	4.4121	10.5049	7.3897	10.1532	10.0342	10.3309	9.2282	14.2821	6.6508	5.5103	10.4657	8.8853	7.3727	10.0594	10.5898	8.0231	8.3194	7.8586	7.3996	10.2493	9.4495	6.6817	10.4358	9.4521	7.5776	11.364	10.7168	8.9392	7.5371	7.0328	8.9156	7.1069	12.0918	8.7309	7.6894	7.2689	10.8914	8.685	6.7758	8.0755	6.8345	3.9298	9.695	9.6712	8.5531	10.6085	6.958	12.4196	8.7618	8.0271	7.6323	11.8962	9.1222	6.6475	8.6122	7.5981	6.1039	11.269	10.5758
PF3D7_0310400.mrna1_1	PF3D7_0310400.mrna1_1;765	765	10.6235	10.827	6.0058	6.5948	7.8916	8.2909	7.3122	7.712	7.0687	10.3053	8.8974	9.2507	6.2087	7.6418	7.0778	8.1958	7.1412	9.4079	8.0348	9.8523	10.3032	6.9905	6.9164	12.0074	6.4851	4.0841	10.0656	7.5065	9.9085	9.3401	7.1106	7.273	14.2799	6.7444	5.7285	10.0088	8.0882	8.0788	8.6027	10.223	8.1248	8.8704	7.1051	7.094	9.9394	7.1667	7.4988	8.9542	6.1719	7.5859	10.5985	11.3792	8.8175	7.0104	6.8856	6.0323	6.9547	10.1322	6.8519	6.962	6.233	10.4904	8.5601	6.6918	7.5063	6.7816	5.6177	9.1546	8.5929	8.367	8.2374	5.4637	10.6715	6.9881	7.6311	6.3771	11.094	8.9057	7.2046	8.1346	6.633	5.8775	9.9542	9.6708
PF3D7_0310400.mrna1_1	PF3D7_0310400.mrna1_1;766	766	11.275	11.4	6.8174	7.7783	7.6176	8.9338	8.9069	7.9488	6.3973	11.0996	9.1703	11.254	6.9857	8.0213	6.5375	9.1732	8.6323	9.6733	9.0817	10.94	10.6384	8.1221	9.5175	12.2673	7.4146	5.841	10.4431	8.6911	11.4695	11.1973	8.8823	9.8066	14.3825	8.0664	6.5531	10.5218	10.1524	8.1382	11.0824	11.1811	9.5329	8.8653	8.2396	7.8989	10.025	6.943	7.9825	10.4818	6.4976	8.4925	11.0651	10.0373	10.0639	7.0705	6.4268	4.4744	7.9575	10.8871	8.5265	9.2541	6.473	11.6681	9.2452	6.6893	8.2372	7.8621	6.5975	9.9702	10.4895	8.3931	7.3205	9.0156	11.5616	7.3051	8.9274	6.1301	11.7062	9.0876	8.2715	9.6092	7.0874	6.0054	11.3177	11.1593
PF3D7_0310400.mrna1_1	PF3D7_0310400.mrna1_1;767	767	10.824	10.7511	7.1212	8.8725	7.6684	8.5911	8.0048	6.9963	7.2888	10.6167	9.4877	10.2458	7.3096	7.9227	6.9537	8.4422	7.8707	8.0943	7.5647	9.7592	10.2069	6.8856	8.5815	12.2882	8.4482	4.889	9.924	7.0196	9.8022	10.5947	7.8439	8.0324	14.2465	8.9973	6.0092	10.115	8.2938	7.2986	10.5694	11.0492	9.8393	8.4768	7.9646	7.2475	9.4965	7.2857	7.8454	10.2678	6.8847	7.8505	10.5418	8.6219	8.4685	7.2985	6.321	5.6974	6.9179	9.773	7.474	7.4625	6.7392	8.8332	8.8214	6.8688	8.2408	6.8739	3.4647	9.8356	9.6061	8.0645	7.1213	7.1514	11.1091	7.3675	6.851	6.3118	9.334	8.9624	7.9707	9.1104	6.9333	5.3906	11.094	10.8095
PF3D7_0310400.mrna1_1	PF3D7_0310400.mrna1_1;768	768	10.8248	10.7583	6.3304	8.1742	8.3376	8.3719	7.9997	6.7221	7.6738	10.5418	8.5206	10.3145	6.5648	8.5659	8.0441	8.0446	7.3344	11.0752	7.1244	9.7939	10.2892	8.6284	7.4137	12.2297	8.0086	5.9217	9.9062	7.575	9.8333	10.3812	9.5039	7.2571	14.253	9.2798	6.3297	10.3254	8.22	7.2463	9.6129	10.8766	10.2833	8.5658	7.581	7.755	10.2189	6.9908	7.8061	10.4456	5.8263	7.9466	9.3452	10.7587	8.9857	7.6689	7.209	6.2413	6.0005	11.2798	6.5385	5.7317	6.2998	8.5559	8.986	7.397	7.8452	7.2046	5.9224	10.648	9.7488	8.0302	7.934	6.0813	11.9132	7.4632	6.7206	6.1934	9.3251	9.4335	7.402	8.2581	7.306	5.7431	11.1441	10.4086
PF3D7_0310400.mrna1_1	PF3D7_0310400.mrna1_1;986	986	7.2163	5.5062	6.7871	5.6482	4.4005	5.9115	5.5068	4.6124	3.4764	7.8384	4.1408	4.8768	4.9846	4.2772	6.6129	5.1064	4.9098	4.0695	5.4033	5.2709	11.4432	5.0148	4.7918	3.854	7.0132	3.275	5.3674	6.0235	5.9651	9.2571	7.038	2.6135	4.8227	7.4615	5.2924	3.9882	7.7182	4.7639	5.1679	5.0259	5.0802	4.9293	5.9681	5.3878	6.5	5.1934	5.5619	6.229	5.0121	4.7241	4.9246	6.1955	3.4263	6.2059	5.2498	4.1465	6.3649	5.3547	5.5163	6.2462	5.2817	7.859	5.0583	6.3981	5.4199	3.8943	5.9146	5.9409	5.5179	5.896	5.0103	6.5679	6.4143	4.749	6.9862	5.3813	9.1956	4.7087	7.508	5.2913	4.9079	5.0989	6.6908	4.7153
PF3D7_0310400.mrna1_1	PF3D7_0310400.mrna1_1;989	989	7.3282	5.9649	7.253	6.1297	2.7929	5.3132	5.2024	5.189	4.8032	7.5706	7.0939	8.4221	6.134	1.3896	5.1926	6.4477	4.8822	2.852	6.8382	6.2309	7.873	5.5931	4.7312	7.1874	5.5361	5.6857	5.8342	5.6873	6.0248	8.133	9.1907	4.3082	7.351	6.3246	5.7926	5.9331	4.6582	6.015	6.2116	6.6747	8.0519	4.3484	7.4935	9.4407	6.6245	6.7078	4.7692	5.4131	6.0325	5.9803	5.9734	6.2508	4.669	5.9651	6.353	6.205	11.72	5.6522	5.9103	4.5705	5.0682	8.0265	6.2733	6.3992000000000004	6.0557	6.062	5.0152	7.0307	5.541	5.7487	5.1894	12.134	7.3407	5.7944	6.0413	5.4333	8.5823	6.5059	7.5151	6.5718	4.8495	4.3964	7.2114	6.0704
PF3D7_0310400.mrna1_1	PF3D7_0310400.mrna1_1;990	990	6.8384	6.5466	5.8909	5.6508	2.9088	5.8099	5.1506	5.1043	3.1651	6.872	5.2008	7.2766	5.3909	3.7137	6.3167	6.1334	5.701	7.4526	5.3273	5.9839	7.5967	5.4722	5.9298	5.2987	5.3882	4.2227	6.1485	5.6868	5.8545	7.2303	8.5938	3.5385	4.7142	5.4323	5.1031	6.4216	4.4175	5.5339	8.2504	5.8515	5.189	4.373	6.9766	5.4182	5.7905	5.6789	4.4067	7.7898	5.3313	4.5329	5.7848	6.1635	5.8194	6.2941	7.9023	5.4306	11.9166	5.4386	5.1997	4.7698	5.7076	9.6493	5.4386	7.5326	4.7887	6.9783	3.0179	6.2988	6.116	8.7412	4.2913	12.0952	6.3612	5.2705	7.038	4.7247	9.3444	4.1424	8.691	4.5521	7.2308	3.7268	6.1761	7.1539
PF3D7_0310400.mrna1_1	PF3D7_0310400.mrna1_1;992	992	6.7777	5.9322	6.1469	5.7336	3.862	6.1562	5.5185	4.4033	3.1027	7.1027	5.4627	5.3034	5.408	1.7181	5.9837	8.0292	4.5148	5.285	4.2979	6.2802	13.7291	5.0148	5.5753	4.4568	5.435	2.3978	4.5185	4.8699	6.2205	12.2113	6.8658	2.067	5.054	5.0798	4.4575	4.5204	4.7252	4.8777	6.6023	5.1185	4.4835	4.9523	5.6118	5.7978	5.1823	4.0233	6.5041	4.9298	5.5564	5.1227	4.9741	5.8146	3.7409	6.9958	6.217	4.2817	8.1402	5.1579	5.3016	4.3147	5.0648	9.8248	5.8892	7.1177	5.013	5.1264	4.3096	6.364	4.9449	8.6856	4.2854	8.1573	6.3072	5.8495	5.2817	4.5342	9.9698	5.6355	7.8474	5.7085	5.2052	4.9754	6.6047	5.1218
PF3D7_0310500.mrna1_1	PF3D7_0310500.mrna1_1;156	156	11.0415	10.0889	7.6328	8.9438	7.5682	11.0062	9.6675	10.026	8.4672	11.0593	8.3603	9.9949	8.7336	8.7669	9.9267	9.3129	10.9344	12.4165	7.4068	9.6892	12.2467	9.4407	8.0767	13.1813	10.7651	7.5165	13.2929	8.045	9.5319	11.9893	11.11	7.4458	14.6584	11.1664	7.1217	13.5078	7.7251	9.7829	10.2328	9.5226	8.1756	13.6745	9.8582	9.8128	10.5766	8.4126	8.462	10.2923	6.2475	10.7288	7.8057	12.3253	8.8842	8.5153	7.9845	7.1477	6.0646	11.0376	10.32	8.6756	6.3556	11.1779	11.6332	9.826	10.8967	8.7343	7.3814	10.6026	10.4018	9.3067	8.5139	7.5088	12.2989	10.6283	8.4151	7.7799	11.4775	11.1967	10.7759	11.5392	9.2068	8.4201	11.1482	10.942
PF3D7_0310500.mrna1_1	PF3D7_0310500.mrna1_1;163	163	11.4181	10.0198	7.7325	7.3426	8.1054	9.451	8.0785	9.3691	8.2415	11.4518	10.7199	8.7943	6.8535	9.5764	8.4091	8.3297	10.4916	12.2485	5.7317	9.5786	11.4246	9.789	7.8718	13.3301	9.7117	6.1841	13.3735	6.7768	9.3458	10.892	11.3588	7.0128	14.6071	10.1215	6.9985	12.9278	8.263	9.1631	8.8025	9.9782	9.2872	8.9554	8.9017	9.165	10.6982	7.4658	8.0913	8.5245	5.6267	9.4284	8.4693	12.7701	8.3259	7.8419	7.627	7.1387	7.2386	11.7412	9.8267	7.8213	6.4712	10.3819	10.4589	9.7871	9.1087	8.3102	7.5744	10.813	9.8453	9.1888	8.3465	8.2696	12.6963	9.9373	8.1022	7.854	10.9562	10.2849	10.3026	10.4791	8.6899	8.3114	10.903	9.9424
PF3D7_0310500.mrna1_1	PF3D7_0310500.mrna1_1;1455	1455	5.4279	4.903	3.5173	3.7876	3.8094	3.3519	4.5583	4.2653	2.6848	5.4253	3.5886	3.85	4.3971	1.4436	3.9681	5.1387	4.5509	3.6311	3.6668	4.0575	4.7597	3.845	5.0237	3.7334	4.0687	1.0072	5.288	4.7241	3.7803	5.4954	4.3484	2.0772	4.1334	5.3234	3.8738	4.2001	3.6053	5.0772	5.1223	3.5558	1.0909	4.1052	4.8288	4.1961	4.009	3.2525	4.2118	4.9768	4.5141	3.5692	2.8339	5.6082	0	5.2028	4.0418	4.3547	3.3363	5.2005	5.0913	4.1946	5.0755	3.706	4.7623	4.8243	4.5223	4.9607	3.4738	5.8968	6.127	3.4621	3.742	5.1583	5.1247	5.6334	4.5735	4.7071	5.0085	5.0592	6.2534	3.5993	3.4289	3.9964	5.7918	4.995
PF3D7_0310500.mrna1_1	PF3D7_0310500.mrna1_1;1456	1456	5.3356	5.4446	4.2211	4.3951	2.3477	5.4486	4.9126	2.1177	0.1763	4.5198	4.3916	2.4005	3.3813	0.757	5.1603	4.8555	3.4182	1.7004	4.4725	4	4.8968	4.0951	4.4542	3.0618	5.1387	2.1077	4.0661	4.3219	4.5904	4.8222	4.4783	2.6159	4.2965	3.8237	3.7409	3.6859	4.2434	3.3799	4.2555	3.2972	4.8649	3.1522	4.5999	2.991	3.6334	0	4.9006	4.0849	4.1882	5.0374	3.7506	3.2765	2.2449	4.5916	4.4269	4.8545	4.5957	4.5373	5.1779	1.3505	3.8309	4.4718	3.6904	5.5957	4.189	4.6513	4.6264	3.7803	3.0303	4.106	0	4.8924	4.6058	4.3597	3.7634	4.645	5.5786	3.3363	5.0618	3.6645	4.4653	3.5072	4.749	4.7436
PF3D7_0310500.mrna1_1	PF3D7_0310500.mrna1_1;1759	1759	8.8298	6.5461	8.2341	8.3512	5.3813	6.7357	7.1484	8.5799	5.4199	9.1756	7.0832	7.5934	8.4123	5.8963	6.8481	5.4584	9.4976	12.0981	6.4607	7.7353	8.385	8.1763	8.1531	11.7032	8.9686	8.9369	5.4479	6.6602	7.9597	8.3198	10.1573	7.4335	11.5619	9.6739	8.6917	6.3487	8.6443	9.7313	8.9945	5.9887	5.3593	6.9388	10.9555	6.9342	8.869	5.2311	9.4749	8.8129	7.2276	8.6344	5.9674	11.5426	8.9255	8.3474	10.916	5.3352	9.0459	13.3589	8.3548	7.8811	6.3937	10.5369	13.4468	6.0982	7.1108	6.3618	7.482	10.8577	11.3359	11.433	6.2636	9.2966	14.1215	8.435	7.5942	7.1777	10.7405	12.8668	6.5756	8.1806	7.4186	8.733	11.0886	10.3925
PF3D7_0310500.mrna1_1	PF3D7_0310500.mrna1_1;1760	1760	8.939	6.5535	9.0645	8.8952	5.4121	9.6347	9.9808	8.888	3.856	9.1931	8.2	7.7152	8.5602	5.582	10.2042	9.659	9.6905	11.5896	4.4568	7.8326	8.5061	8.6637	7.8045	13.4198	9.6361	9.5955	7.142	5.6415	8.2569	8.3325	10.1166	7.6621	14.0589	10.1638	9.6266	7.0345	9.2198	10.0494	10.0046	7.1303	5.8058	7.6541	10.751	7.2372	8.596	5.5537	9.6372	9.7648	7.9598	8.9895	5.4874	11.4643	9.5012	8.7293	11.2786	4.6887	9.4272	13.0024	8.535	7.1973	6.5845	10.908	13.3	6.2428	8.0072	6.5856	7.9074	10.3248	11.7799	11.8874	5.7388	8.985	14.1015	8.2863	7.2673	6.9586	10.6674	13.3189	7.0145	9.501	7.3122	8.2965	10.5228	12.4506
PF3D7_0310500.mrna1_1	PF3D7_0310500.mrna1_1;1761	1761	9.3904	7.0491	8.4011	9.2917	5.2407	7.1287	8.4306	9.4682	4.2653	9.5555	11.5027	7.3503	9.306	5.5163	7.2987	5.5376	10.0822	12.4133	6.1006	7.0272	9.3718	8.3129	7.3443	13.1897	9.861	9.6909	9.1545	5.0219	7.4541	8.1661	10.7362	7.5006	13.8823	10.2278	9.3581	9.6494	11.7737	9.2302	9.6773	6.9467	5.4482	7.691	10.683	7.2522	8.7643	5.2529	9.1477	9.3699	6.3551	8.5867	5.5261	11.588	11.1796	7.5202	10.9522	5.0339	7.9752	13.3467	9.5617	7.8651	6.985	11.2924	14.5703	6.7565	8.1881	9.3373	11.6937	10.6076	12.288	11.3706	5.7687	7.7856	14.2157	9.7403	8.5222	6.893	11.2944	14.0509	7.1518	9.3306	10.1247	12.083	11.1791	12.4133
PF3D7_0310500.mrna1_1	PF3D7_0310500.mrna1_1;1762	1762	10.4023	8.3728	8.9214	6.8194	5.739	6.7214	7.9484	9.7596	5.0845	10.4631	7.4988	9.1082	6.8896	5.7795	6.4212	5.9889	10.5562	12.8405	5.0264	8.1743	9.7585	9.4445	8.4654	13.4638	9.2321	10.0064	8.9484	5.1759	8.0804	9.0594	11.2337	8.373	14.2512	9.6138	9.6382	8.8859	10.8372	8.9804	10.9233	8.1851	7.1835	8.3875	11.0991	6.7787	9.7463	6.5035	9.0616	10.7506	6.3116	8.9887	6.8627	11.7919	9.4737	10.0439	10.248	5.1898	8.2949	13.6738	9.2859	7.0396	6.4173	9.7619	13.9024	6.9522	8.8693	6.8077	5.6636	10.1169	12.0508	11.1628	6.4502	9.4648	14.4119	9.6235	7.333	7.1265	10.0898	14.1994	7.7286	9.9062	7.2829	6.7175	10.6791	11.2948
PF3D7_0310500.mrna1_1	PF3D7_0310500.mrna1_1;1763	1763	10.9757	7.893	6.2087	7.1605	5.0815	7.9033	8.6106	10.0829	6.1357	11.7386	6.6896	7.0214	6.5972	6.3579	7.8662	7.7867	10.8259	12.5235	3.6311	7.8124	10.1681	8.7662	8.2093	13.4854	8.5663	9.454	9.4955	6.1385	8.34	9.6488	10.9709	8.5842	14.6454	8.9047	9.3243	9.1693	9.0928	8.4402	9.9997	8.1376	6.5089	7.9193	10.5498	6.2489	10.3467	6.7129	7.9526	9.375	7.6373	8.8236	6.5908	11.2324	9.0537	6.9674	9.8316	5.272	7.2361	13.4341	9.6343	6.2889	6.141	9.9694	13.3137	6.557	8.7701	7.206	6.0525	10.2003	10.6415	10.7936	6.0483	10.2364	14.1743	10.108	7.0469	6.3581	10.2789	12.5185	7.8304	9.8669	7.8602	6.5435	10.6884	11.5333
PF3D7_0310500.mrna1_1	PF3D7_0310500.mrna1_1;1764	1764	10.4335	8.6447	6.0121	5.0317	4.0152	5.3733	7.2352	9.3966	3.2839	10.8812	8.5516	6.2055	5.0219	5.2365	5.5567	5.2114	10.2001	12.3847	4.5656	6.1857	8.5977	9.3619	7.3513	13.2962	6.0516	9.441	8.7741	4.9093	6.963	8.7721	11.075	6.7714	13.904	6.3625	9.2109	8.8837	7.2814	5.7981	7.0178	7.959	7.6429	6.9288	6.408	4.7115	9.8779	6.2931	6.3728	7.227	7.8384	9.1197	4.9444	7.1188	7.0517	7.3696	9.8066	4.6639	5.348	11.5439	9.31	5.9748	5.779	9.0116	9.1446	5.9896	8.1049	6.503	5.1359	9.1539	8.6945	9.5194	4.5185	8.5785	12.1328	9.5406	6.4796	6.2913	9.3301	8.9073	7.266	8.9373	6.8369	4.189	9.2742	9.8958
PF3D7_0310500.mrna1_1	PF3D7_0310500.mrna1_1;1765	1765	11.0167	8.3525	5.4594	5.6954	5.6988	5.8004	7.6072	9.3321	5.7407	11.4656	9.6751	6.5575	4.9832	4.5838	6.8133	6.3891	10.6448	12.2218	5.1106	7.9765	10.2498	8.2768	7.7498	13.3566	6.0241	9.4305	9.9693	5.6851	8.096	9.7163	10.7708	7.2149	14.6034	6.1795	9.3419	9.7506	7.9981	6.6945	8.2186	8.6999	8.9505	7.8234	6.192	6.1196	9.7056	6.8101	6.5212	7.606	5.9621	8.4351	6.522	8.0141	7.7655	6.9279	10.2185	4.8334	6.0648	12.1178	9.1797	5.5072	5.0453	9.3433	9.9944	7.4506	8.9914	7.1636	5.013	9.2682	10.819	11.0476	6.3246	9.1803	13.0537	9.4731	6.5724	6.2313	9.7325	9.3557	8.7906	9.4153	7.6468	7.2544	9.9724	11.8626
PF3D7_0310500.mrna1_1	PF3D7_0310500.mrna1_1;1766	1766	11.3063	9.3134	6.0883	6.0009	7.0352	6.9443	7.9671	9.5262	7.3142	11.5198	9.9836	5.7197	5.8022	8.2981	7.1377	6.7493	10.6209	12.6511	5.4232	8.6136	10.2612	8.7944	8.5372	13.1572	4.3944	9.0782	12.2899	6.3038	8.2496	9.8073	11.0031	7.7761	14.6728	6.8551	8.9812	12.1903	7.6861	7.3265	8.2297	9.4168	8.2737	8.3996	6.8348	7.1618	10.456	7.9098	6.85	8.924	5.7944	9.732	6.4243	9.1469	8.0483	7.0006	9.3768	4.8094	5.3684	12.4618	9.6888	6.7617	5.983	10.0719	10.386	7.5749	9.0162	7.2959	6.3785	9.9622	10.971	10.4614	7.1048	9.545	13.3023	9.9801	7.6528	6.7576	10.2159	8.4926	8.315	9.6022	8.1901	7.5113	10.4701	11.1963
PF3D7_0310500.mrna1_1	PF3D7_0310500.mrna1_1;1767	1767	11.535	9.3912	6.7922	6.1125	6.65	7.5222	8.3653	9.2845	5.7721	11.8967	6.0363	6.3129	6.2012	9.9853	7.3151	7.4928	11.1499	12.6379	2.8836	9.3585	11.2007	9.4776	8.6186	13.2575	5.8777	6.8853	12.0028	6.8632	9.2617	10.9312	11.8392	8.7819	14.6388	7.1052	6.6513	11.1112	8.336	8.0012	9.054	9.6891	7.7123	8.1623	8.3458	7.3805	10.7636	7.9634	7.7729	8.8199	7.1093	9.6194	7.0597	9.9487	7.2399	6.6645	10.0041	5.5469	7.6694	12.8114	10.6647	7.607	6.4177	10.3248	10.3284	8.9656	8.8492	7.925	5.5254	10.4406	11.3465	10.4694	7.6591	10.3312	13.8095	10.4975	8.9046	6.9823	10.102	9.7404	9.7199	9.6945	8.391	6.8128	10.7089	12.255
PF3D7_0310500.mrna1_1	PF3D7_0310500.mrna1_1;1768	1768	12.1529	10.125	7.3614	6.7916	8.3317	8.3444	8.8368	10.1195	7.81	12.2177	7.3546	8.1264	6.8669	10.7199	7.9267	8.0009	11.755	13.3077	6.7617	9.9789	12.0295	10.239	9.6876	12.4744	7.0061	7.258	13.0649	7.9943	10.3518	11.5697	12.9332	8.8208	14.5457	8.0683	7.1734	12.6378	11.0979	9.3398	9.7675	10.4789	9.9962	10.1083	9.9781	8.9131	11.0655	8.3954	8.1167	10.2963	7.4469	10.2874	7.719	11.7618	7.7583	7.4869	11.069	6.5789	8.8614	13.6532	11.0222	9.468	7.1198	10.6555	10.714	9.9953	9.59	8.0475	6.9268	11.7227	12.2269	10.8511	8.0672	11.1137	14.229	10.9066	9.8425	7.7919	11.0823	10.2996	10.3214	10.3283	8.8523	8.0565	11.8808	11.328
PF3D7_0310500.mrna1_1	PF3D7_0310500.mrna1_1;1769	1769	11.9938	9.9569	6.7394	7.0119	8.7542	8.5795	8.5531	9.7414	7.9617000000000004	12.2612	9.0118	7.9658	6.5243	9.919	7.3802	8.4247	11.5403	13.3498	6.5683	10.2499	11.9151	10.8145	8.905	13.3292	6.7241	9.2573	13.1288	8.1544	10.176	10.9621	12.8621	9.1851	14.5049	8.2374	8.1525	12.9087	9.8937	8.4412	10.072	9.9208	9.4925	9.3129	9.6168	9.0615	10.9362	8.5757	7.6913	10.0427	7.5384	9.9061	8.2866	11.2255	7.8747	7.2536	11.2907	7.9029	9.0927	13.8471	10.9039	8.5649	6.9821	10.762	10.7684	9.1761	10.0887	8.8001	7.4692	10.9184	11.3504	11.1949	8.1862	10.8422	14.3487	10.9652	9.0074	8.4475	11.547	9.6271	10.7726	10.7165	9.1371	8.4111	11.3181	11.6898
PF3D7_0310500.mrna1_1	PF3D7_0310500.mrna1_1;1770	1770	11.8895	10.2023	5.993	6.582	7.8069	5.5972	8.3496	10.2138	6.3693	12.1747	6.3381	5.6047	6.2122	8.9589	7.715	8.3703	11.2836	12.9149	5.4269	9.4999	11.3392	10.0392	9.3036	13.2092	6.4433	6.6743	12.5198	7.4782	9.752	11.1495	12.3933	9.7065	14.6138	7.1366	5.4738	11.4247	8.3448	8.5515	9.723	10.1544	7.682	7.9447	8.1682	8.4766	10.26	7.8147	8.0085	9.8282	5.9312	9.71	6.8628	8.9897	7.5531	7.326	9.7404	5.1787	8.3321	13.6089	10.8455	8.2432	5.9442	10.2833	10.5934	8.8969	8.6478	8.2773	6.0063	10.7068	12.0949	9.95	8.0688	11.4185	14.2142	10.7695	8.243	7.3504	10.7593	9.9566	9.6794	9.7778	8.3986	8.6204	10.6934	12.365
PF3D7_0310500.mrna1_1	PF3D7_0310500.mrna1_1;1771	1771	11.9152	9.8498	7.1142	6.1566	8.0549	8.6788	8.9998	9.53	7.8364	12.3292	6.1613	6.572	5.6444	9.3925	8.0412	7.6905	10.9614	13.0587	6.3223	9.9035	11.7466	10.6648	8.5246	13.9378	6.4202	5.7509	12.9782	6.8657	9.8716	11.2154	12.3384	7.9313	14.3647	7.471	4.6369	12.8987	8.4771	8.9516	10.0436	10.1873	10.0457	7.9089	8.4941	8.8121	10.9128	8.3388	7.2034	9.4421	6.3334	9.6972	7.389	11.373	7.2146	7.485	9.5013	6.2367	8.2808	13.5732	10.336	8.2644	5.7536	10.7043	10.3474	7.941	9.5214	8.8984	7.0724	10.7945	11.3621	10.209	7.614	10.1982	13.860900000000001	10.4301	8.2468	7.3784	11.2876	10.0407	9.2882	10.5699	9.2529	8.0631	10.2677	12.0982
PF3D7_0310500.mrna1_1	PF3D7_0310500.mrna1_1;1773	1773	12.0416	10.0151	7.1178	7.2194	8.4901	9.8984	8.1261	9.8457	8.5336	12.2226	7.2459	7.9281	7.7065	10.7304	8.5732	7.7269	11.3607	13.0116	6.2737	9.5529	11.7459	9.9517	9.4052	13.1593	6.2374	6.8814	13.3884	7.3976	9.5322	11.1039	11.9616	8.9854	14.44	8.1242	7.3159	13.2956	9.5599	9.0457	9.5057	9.9575	9.4499	8.3907	9.4473	8.7349	10.9002	8.1805	7.8217	9.941	6.3964	10.4851	7.6155	11.6627	7.6236	7.7364	9.8006	6.4877	8.7395	13.5578	10.605	8.1435	7.2552	10.3812	10.598	7.8943	10.9428	8.0858	6.6191	10.9563	11.2319	10.3591	7.4703	10.567	14.1719	11.2485	8.4637	7.6831	11.1655	9.6852	9.4649	11.1175	9.2687	8.5409	11.2819	9.3732
PF3D7_0310500.mrna1_1	PF3D7_0310500.mrna1_1;1778	1778	11.4149	9.8942	7.192	7.0001	6.342	8.9481	7.9707	7.848	6.3686	11.7613	7.5748	9.1189	7.1327	9.2806	8.0796	8.2672	8.7802	12.0198	5.8212	8.8881	11.0844	8.6751	9.0737	13.0033	6.7481	6.3681	11.9753	7.2336	8.8409	10.3074	11.257	8.5014	14.0398	7.9258	6.6247	10.5805	9.1685	8.5075	8.3921	10.1438	9.6805	8.8567	8.0912	8.7399	10.351	8.2118	8.1269	8.2945	6.1835	9.5696	7.3662	9.0055	7.0314	7.3014	10.9544	6.8217	6.9222	12.5675	10.1602	8.8239	6.58	10.1569	10.4522	8.7653	8.5645	8.1639	6.1363	11.6723	10.608	10.5593	8.3533	9.1295	13.1408	10.2083	9.0122	8.2886	10.2384	9.974	9.1839	9.4188	8.4115	7.5253	11.6129	10.6067
PF3D7_0310500.mrna1_1	PF3D7_0310500.mrna1_1;2089	2089	6.6428	6.0794	5.557	5.5276	5.1647	5.4313	5.2713	3.2265	5.2772	7.1108	5.2199	8.0746	5.2327	3.9193	4.9887	5.2498	5.4741	4.0241	6.0613	5.4192	6.3009	3.6135	4.2396	5.3034	4.5771	4.0951	5.1493	3.7918	6.0455	7.3155	5.2407	4.6904	5.4226	6.2403	5.8814	5.0613	5.0592	5.2238	6.5974	4.9551	5.4222	3.6369	4.8866	5.0228	3.8963	7.3464	4.8535	7.6786	4.6707	6.7904	5.1039	5.0085	2.9449	5.9333	6.7215	6.4459	4.4383	6.3332	7.3038	5.0461	5.8965	6.7992	5.9521	5.3954	4.306	5.5732	5.1313	4.2219	5.26	8.6668	6.4718	4.6831	6.2502	7.1759	5.1847	5.0879	8.4612	5.9167	5.4293	5.7276	5.1719	4.4509	6.2108	5.636
PF3D7_0310500.mrna1_1	PF3D7_0310500.mrna1_1;2090	2090	7.31	5.5494	5.8089	6.1963	6.7769	5.121	5.5801	4.6288	6.1663	7.7204	5.5385	8.4127	5.3868	6.1737	6.3973	5.7576	5.246	4.9551	5.5993	6.4348	7.4935	5.4063	7.2548	5.4722	5.5401	5.3001	5.4922	4.8094	5.2338	7.0044	6.0585	6.3441	5.5966	5.3262	5.6203	5.2415	5.2795	4.8166	7.0626	4.3384	4.7527	4.3219	4.431	5.1119	6.1667	6.7625	5.0557	6.8857	5.4131	7.5288	4.2411	5.7361	4.3255	5.1751	7.5089	6.8638	4.9923	5.5877	6.8914	5.5432	5.8301	6.9717	6.6149	5.5304	5.6602	5.9593	4.5336	6.101	5.1375	7.4575	6.6291	5.9679	5.9481	6.8246	6.7388	6.0887	8.5552	5.875	5.2998	5.8875	5.6294	4.9579	7.0017	5.4656
PF3D7_0310500.mrna1_1	PF3D7_0310500.mrna1_1;2091	2091	6.3062	5.643	5.511	6.3635	7.0629	6.1783	5.8281	3.7613	7.3336	7.1483	5.3632	5.6056	5.6311	6.1548	6.1424	5.6355	5.3111	3.942	5.7485	5.8324	6.3023	5.9697	7.0633	5.2246	4.8909	4.9355	5.1667	5.3684	5.3802	6.6447	6.6039	6.4366	5.6482	5.5339	5.5996	5.7999	5.2024	5.7835	7.0217	5.3505	3.5546	3.4383	4.1867	4.6147	5.367	6.1581	5.3709	6.2106	4.7735	6.8911	5.1164	4.384	5.0045	9.0947	6.995	6.2716	4.6444	5.3273	6.6769	5.6778	6.0622	7.0224	6.3851	5.3632	6.729	6.2141	5.5922	4.6582	6.1971	6.7744	5.7046	6.1741	6.1169	7.4886	5.7988	6.0479	8.8936	5.7735	5.6505	6.9549	4.7845	5.4594	6.8292	5.7466
PF3D7_0310500.mrna1_1	PF3D7_0310500.mrna1_1;2092	2092	6.4673	6.4224	5.8897	5.4705	7.6617	7.966	5.4643	5.0179	7.2422	7.1604	4.9955	5.8989	4.8324	6.8079	7.554	6.0555	6.1297	5.0479	5.785	4.3681	7.3823	6.4853	8.6094	4.5122	4.1522	5.568	5.4931	4.2928	5.6058	6.934	7.5102	8.7571	5.9688	6.8189	5.1755	5.3082	5.1346	4.9449	6.0446	7.2757	5.0184	5.1342	4.8733	4.8914	4.3089	6.8715	5.0488	5.5665	5.6261	7.3699	5.5033	4.9001	5.9894	7.2735	7.9515	6.1853	5.8826	5.9653	6.6121	5.8775	5.4443	7.04	6.4293	5.3096	6.3811	5.7661	6.8343	5.0374	6.4146	7.4327	7.0612	5.3809	6.2574	7.301	6.0626	6.5384	9.139	5.9554	5.4909	6.6564	5.7382	7.3619	6.4481	5.4663
PF3D7_0310500.mrna1_1	PF3D7_0310500.mrna1_1;2093	2093	6.9123	5.7753	5.7035	6.3232	6.2374	7.143	5.6511	4.7458	5.6141	7.3461	4.7751	5.3572	5.2784	6.6094	6.7195	4.7975	5.5144	4.4276	5.7884	4.8943	7.5557	5.9607	7.5263	5.7716	6.774	4.7772	4.9832	5.3951	5.7814	7.9577	6.6339	7.4683	6.5677	7.0623	5.8989	3.6826	5.9752	5.6639	5.9637	5.6288	4.9001	3.9079	6.1369	5.2238	5.6427	7.4101	5.8291	5.3551	5.3632	7.4733	5.3516	5.5723	4.6685	6.4036	7.9221	7.3167	4.1243	6.2722	5.4189	5.2196	4.917	7.5041	6.8161	5.4656	5.5898	5.7584	2.7268	5.511	5.3913	7.1952	6.532	6.0911	6.7004	7.2674	6.0378	5.6398	8.7029	5.5907	6.6346	6.2563	5.9262	5.5686	6.3887	5.4735
PF3D7_0310500.mrna1_1	PF3D7_0310500.mrna1_1;2094	2094	7.5651	6.5904	5.51	6.7749	5.9279	6.2455	5.3462	5.1334	7.031	7.8928	5.7063	4.9914	5.1863	7.4421	6.9351	5.861	5.3284	6.3808	5.6913	5.8914	7.419	5.7706	8.4249	7.1546	7.8418	3.851	5.6929	4.0045	5.5892	7.4908	7.769	8.1869	7.5541	8.39	3.7268	5.6276	5.9542	5.5586	5.8215	5.3012	5.5928	6.2456	4.5705	6.2763	6.9797	6.5648	5.9432	6.1187	5.342	6.7895	5.9312	5.7388	5.859	4.9369	6.8323	6.1142	4.9212	6.9013	5.6636	4.8063	5.5561	7.4523	7.197	5.3913	4.4289	4.7549	5.1619	6.8987	5.0272	7.0821	5.6118	5.797	7.5361	6.5838	5.2203	6.4266	8.7154	9.3966	6.2559	5.6264	6.1847	4.2063	6.9908	6.0181
PF3D7_0310500.mrna1_1	PF3D7_0310500.mrna1_1;2095	2095	6.6058	6.3501	6.1865	9.548	8.1301	7.2096	5.517	5.047	8.1507	7.0804	6.2604	4.4087	9.1154	8.9054	6.7257	6.8325	5.8731	5.5692	5.1711	7.9746	7.7694	5.0184	8.746	7.3347	8.9699	7.1742	5.7002	6.6051	8.7318	8.0565	6.6829	8.2183	8.5917	9.3649	7.3739	5.5931	7.2396	6.0415	6.3259	6.4212	5.4979	8.0907	6.4994	7.1638	5.4614	7.1355	6.788	6.4963	5.8755	7.8873	5.8487	6.8577	4.9107	8.7744	7.6009	6.2487	4.98	6.7737	7.403	5.7916	6.0868	7.7378	7.6086	6.5821	6.4244	5.9878	6.6424	7.155	8.3238	7.9474	6.1418	6.1254	8.0301	8.0821	6.8535	6.5329	8.2934	7.8732	7.9707	7.7259	6.0906	6.8144	8.3836	7.9121
PF3D7_0310500.mrna1_1	PF3D7_0310500.mrna1_1;2096	2096	7.9706	6.5509	6.6395	8.0332	8.7929	6.5653	8.3008	8.5972	7.7703	8.6949	6.1955	6.8476	8.0863	9.2282	6.8603	7.3512	8.1734000000000009	6.5019	5.6525	8.1559	12.5499	6.9759	6.7572	7.2825	6.6033	5.4283	10.4488	7.2067	8.4263	12.6823	9.0254	6.6094	10.379	7.8776	5.9241	9.9605	6.8593	6.9416	6.8811	6.3719	8.7665	8.6215	6.5108	7.2442	7.6706	8.3057	5.3868	6.8072	6.1906	8.1461	10.7497	6.6717	5.5072	7.9663	9.0163	7.2097	6.1024	8.8769	7.1869	7.4935	6.9572	8.0157	7.2992	6.5075	7.8159	9.8263	6.065	7.84	6.9	8.5646	5.6685	6.9269	10.2461	7.7015	8.3116	7.2152	9.1119	7.651	7.7878	8.9366	9.7686	6.5866	8.1007	7.7671
PF3D7_0310500.mrna1_1	PF3D7_0310500.mrna1_1;2097	2097	8.5055	5.9224	5.6369	7.9035	5.6387	6.0228	6.9269	8.1472	6.4694	8.8249	5.0268	6.5755	7.6053	7.1822	7.2804	6.7072	8.1604	6.191	5.8035	7.969	12.022	7.8055	7.8545	7.3451	7.9689	5.6331	11.2514	6.9545	7.7891	12.2244	8.194	7.9742	9.6413	8.4027	4.8515	11.0113	6.0301	6.7896	8.3171	5.8866	9.5016	7.5766	6.3503	7.3765	8.1024	7.9733	6.101	8.1432	6.8227	8.5512	10.6809	5.9572	5.6882	6.8639	8.6022	7.4751	5.4205	6.218	7.9368	6.647	6.2227	8.1563	8.93	6.3009	10.5366	9.2219	6.2943	7.5198	7.1984	8.4441	6.2342	8.1081	8.4393	8.7254	7.4314	7.4237	9.0109	7.9076	7.3537	10.6126	9.1549	7.0324	8.1251	7.3929
PF3D7_0310500.mrna1_1	PF3D7_0310500.mrna1_1;2098	2098	8.7807	7.2303	6.0834	8.4054	5.9556	6.3225	6.532	7.5461	5.6097	8.8662	6.2456	6.4896	8.2883	6.7241	5.8153	6.8485	7.6592	6.4401	6.5314	9.0565	11.9906	7.2205	8.4945	7.214	8.2474	5.8194	11.6691	6.9769	9.2607	12.3004	7.8989	7.7986	10.6978	8.8708	5.7203	11.6071	6.6107	6.8283	8.1423	5.9533	9.5871	8.3137	7.4793	8.38	8.47	8.2134	6.65	7.65	6.6868	6.8343	11.1954	7.773	6.5021	7.1555	9.7498	8.273	6.0611	6.8071	7.8537	7.7094	6.5954	8.3311	7.3157	7.9538	7.5436	9.2826	7.5014	6.6931	8.1529	9.1964	7.4048	7.5978	8.3252	8.926	8.8642	7.8455	9.456	7.7694	8.8361	8.414	9.5551	7.8006	8.2551	8.1781
PF3D7_0310500.mrna1_1	PF3D7_0310500.mrna1_1;2099	2099	9.303	6.52	6.8931	7.8996	6.3183	6.5466	7.1415	6.4358	6.6178	9.447	6.484	6.7142	7.5966	6.8995	6.2147	7.716	6.9318	7.2166	5.8926	9.4992	12.3885	7.3703	8.1617	7.9246	8.4651	5.0781	11.7152	7.0111	9.7597	12.4687	8.7063	8.0512	10.9741	9.2377	5.9224	11.522	6.6558	6.7569	7.6667	7.0955	9.0564	8.2212	7.7476	9.3287	9.2468	8.8669	6.6241	7.6554	6.9863	6.4152	11.3738	7.385	5.7442	7.2358	9.8647	9.0184	6.098	6.841	7.356	7.3019	6.6559	8.8453	7.8784	8.7121	7.6994	9.8135	6.4104	6.8752	7.3676	9.5002	8.0226	7.9506	8.8619	8.0375	7.4465	7.0559	9.3793	7.5617	9.156	8.1069	9.7731	7.3486	8.7793	8.9159
PF3D7_0310500.mrna1_1	PF3D7_0310500.mrna1_1;2100	2100	9.3592	9.1504	6.804	9.6125	4.8125	7.235	7.0099	7.9131	5.5814	8.7918	6.2014	7.3067	9.4288	4.3792	6.1677	7.8463	7.8065	6.701	6.5455	9.3328	12.7163	7.469	9.6306	8.1572	10.0198	6.6626	11.7357	7.4873	9.3326	12.5708	8.5391	9.2314	10.8695	10.7811	6.0002	12.0056	7.5644	7.6323	8.2867	9.1088	10.3481	8.4291	8.5997	10.1802	9.0867	8.6941	7.5483	7.7547	7.1216	6.5688	11.9591	7.0258	6.1641	6.843	8.5412	8.5041	5.8644	7.6866	7.9503	6.8481	6.7056	8.8513	8.3499	8.6609	7.7059	9.7765	6.9806	7.3372	8.745	8.1907	7.7673	7.8459	9.2042	8.1975	7.9752	7.6482	9.0705	7.8881	9.357	8.0513	9.7472	7.8398	8.135	7.8281
PF3D7_0310500.mrna1_1	PF3D7_0310500.mrna1_1;2101	2101	10.2699	8.6134	7.3724	9.5067	3.6288	7.1703	7.2149	7.4442	6.2493	10.153	6.9658	7.2305	9.5034	5.7409	7.1891	7.8421	7.5265	7.0582	7.1163	9.0498	13.0952	9.651	6.7357	8.4497	10.1455	6.7263	11.7853	7.5999	9.4672	13.033	10.0191	7.2951	10.4261	11.4014	5.4419	11.6909	8.1653	6.9305	8.4335	9.0395	9.1532	9.0417	8.0253	9.6755	9.7912	9.1606	6.9154	8.3138	7.2359	7.707	11.3644	7.4898	8.4533	7.3101	8.5818	9.3515	7.006	7.8909	8.1171	8.1334	6.5345	8.5317	8.8588	10.119	8.1705	10.1766	7.1648	7.7032	8.057	8.648	8.3136	8.684	8.9734	8.9956	8.8713	7.6972	8.8229	8.114	10.0874	8.6892	10.4131	7.9904	8.8263	8.3456
PF3D7_0310500.mrna1_1	PF3D7_0310500.mrna1_1;2102	2102	9.8466	8.1462	7.4881	8.9089	5.841	7.7575	7.7695	7.5143	5.9642	9.8452	8.0485	6.9597	5.093	6.6179	7.3128	7.7827	6.9522	6.7222	7.7388	8.2623	13.0181	8.4778	6.6241	7.94	10.0123	6.8761	10.9701	7.4828	8.8734	12.6225	9.0031	6.432	10.3371	10.5791	7.5823	11.282	7.2709	6.9649	7.4263	7.5472	9.6086	8.8664	7.6081	9.3518	9.2535	9.8967	8.2345	7.3847	6.4116	7.7003	10.8383	7.5828	8.1701	7.3539	7.2276	10.098	7.1985	6.3379	7.6284	7.712	7.0363	8.3604	7.5861	11.0923	7.8642	9.2904	7.7243	8.7969	7.3396	7.7931	8.5251	8.3348	8.835	9.284	9.1134	8.0197	9.1482	8.4211	11.2595	9.0303	9.7397	8.3614	10.0282	8.0605
PF3D7_0310500.mrna1_1	PF3D7_0310500.mrna1_1;2103	2103	8.6403	8.9098	7.5209	10.1841	6.5622	8.1899	7.0598	7.3873	5.9968	8.7519	6.9542	7.968	9.9981	7.8434	7.5921	8.624	7.6227	7.0379	8.0987	9.3281	12.9799	7.4907	6.4833	7.8834	10.7017	6.5019	11.418	8.38	9.4424	12.7063	8.4704	6.8532	8.6479	11.2768	6.3078	11.4156	7.4661	9.5259	7.3104	8.0673	10.3525	8.9738	8.3561	9.6962	7.6037	10.5578	8.949	7.8887	7.4385	8.0467	11.5271	6.5022	6.5874	7.0977	6.7926	10.8754	8.7209	7.2227	7.7959	8.4025	7.3866	8.601	7.6866	9.362	7.6115	9.8693	8.63	7.3208	8.9312	7.8251	9.0879	8.9126	8.5646	9.0351	9.1229	7.984	9.6292	8.0729	9.7746	8.6321	10.2366	9.2436	8.7701	8.8019
PF3D7_0310500.mrna1_1	PF3D7_0310500.mrna1_1;2104	2104	8.6391	9.7558	8.7702	9.2773	7.5097	8.0012	7.6325	7.8837	7.3289	8.938	7.5308	7.6041	9.4442	7.2708	8.2628	7.3413	8.2523	9.0861	8.7451	9.0223	13.0473	8.3568	7.0652	8.1179	11.6704	8.7436	10.4564	9.0997	9.3178	13.2348	8.9606	7.4317	8.602	12.2757	8.5599	11.02	7.7035	8.3654	7.7912	8.5854	9.1018	8.112	8.9728	10.4976	7.996	11.8491	9.0059	7.6259	6.8009	8.096	9.8691	7.4189	7.7605	6.7347	6.6979	12.3612	8.2086	6.8579	8.2801	8.4988	7.2803	9.0751	7.9686	7.1002	7.546	10.0522	7.5456	8.0697	8.0314	7.9147	10.1078	8.4919	8.6314	8.9467	9.3224	7.943	9.9662	7.8898	8.0901	9.0124	10.5804	7.916	9.1165	7.8129
PF3D7_0310600.1.mrna1_1	PF3D7_0310600.1.mrna1_1;12	12	5.5182	5.5521	5.0409	4.9891	5.3158	5.1408	5.155	4.6651	4.5801	4.6554	5.0135	4.3052	5.3519	5.2832	3.6029	5.1871	4.9359	5.0264	5.2979	5.6238	5.6433	4.9667	5.2102	5.1574	4.3639	4.3161	4.3234	4.5454	6.4448	5.6904	5.8721	6.8099	5.3981	5.3674	5.0281	3.4607	4.6943	5.2547	5.142	5.5033	5.5018	4.2935	5.3736	5.5972	4.2494	3.9467	5.6733	4.6433	4.3611	4.3604	4.1619	4.0798	5.4383	6.1297	5.6653	4.6206	4.0188	5.6656	4.7104	5.4472	5.9572	6.1181	6.2483	5.0299	4.9064	4.5777	4.7241	5.8186	5.9784	4.6053	4.6576	5.5993	5.5546	4.4502	4.7043	5.1473	5.9229	5.1506	5.738	5.6673	4.09	4.9722	5.4744	6.6615
PF3D7_0310600.1.mrna1_1	PF3D7_0310600.1.mrna1_1;13	13	6.6889	4.9519	5.5978	5.6502	4.3533	2.6135	5.1771	4.785	4.111	6.2016	5.7751	4.7355	5.7279	4.5521	4.2787	5.1827	5.8068	5.1599	5.5868	5.4439	6.3014	5.4552	4.8649	5.6879	4.9312	4.6982	5.8293	5.1379	6.1204	5.8797	5.5267	4.1906	6.6275	5.431	4.7131	4.7306	5.5561	6.2001	5.7803	4.7996	4.0772	4.228	5.0879	3.742	4.9791	5.749	5.5494	5.8019	6.0963	5.3183	4.682	4.7371	5.6784	6.2357	4.8058	5.1819	4.9621	6.4875	5.2176	5.1671	5.9889	5.8415	6.0336	5.8844	4.7175	5.6519	5.3544	5.7487	6.8482	4.9514	5.1432	5.8723	7.1212	5.7126	5.4938	5.84	6.5176	5.8637	6.4116	5.8622	5.272	4.6525	6.7923	6.9811
PF3D7_0310600.1.mrna1_1	PF3D7_0310600.1.mrna1_1;14	14	6.3749	4.1293	9.8464	4.8465	5.0188	4.3219	5.3129	4.3757	3.8298	5.2608	4.8714	3.9937	5.1268	4.4653	5.394	5.7821	4.943	4.6369	4.4209	4.8575	5.4938	4.5179	5.7568	5.4043	5.6191	2.9411	3.6147	5.726	5.7687	5.2365	5.0566	5.6493	6.4173	5.3583	5.5662	4.6576	4.1416	4.6966	5.0018	4.3937	3.7527	4.7586	4.3639	4.0135	5.0391	4.7126	6.3482	4.6628	5.3501	5.915	4.7328	5.2698	3.0108	5.3248	4.7137	4.0027	4.9035	4.7137	5.8681	4.2327	5.3413	6.3894	5.0925	5.1534	5.2207	5.1554	4.6058	5.2319	6.1727	5.1882	5.9632	5.2847	6.0957	5.0509	4.9796	6.2307	6.414	4.7687	5.6226	5.0488	5.3913	4.375	5.6209	5.2437
PF3D7_0310600.1.mrna1_1	PF3D7_0310600.1.mrna1_1;15	15	5.4502	5.3487	2.8053	5.6067	4.0099	5.2098	4.1094	4.433	3.0215	5.1338	4.8425	5.3205	4.3868	3.4168	4.4816	5.3691	5.9474	4.275	3.9791	5.6625	5.4786	4.7049	6.1363	4.9964	4.848	3.1077	4.6803	3.7803	5.8364	5.7015	5.4692	5.4607	5.0768	4.86	4.3632	4.7501	4.8017	3.5801	4.4067	4.3234	4.2063	5.3237	3.8268	4.7371	4.4653	3.2645	5.1177	5.2869	3.5311	4.5625	4.7955	4.649	4.3477	5.714	4.6177	4.4809	4.9126	5.5656	4.6427	5.8644	5.0321	5.9423	5.0081	5.7602	5.0139	4.9074	3.2032	5.9866	5.5236	5.1194	4.2288	5.1022	5.8056	4.4416	5.6622	5.0108	6.701	5.2638	5.5261	5.8061	4.8787	3.1144	6.4258	4.8992000000000004
PF3D7_0310600.1.mrna1_1	PF3D7_0310600.1.mrna1_1;16	16	6.7731	5.9798	5.6761	5.7315	3.7719	4.6334	5.6267	4.7677	3.4673	6.1129	5.709	5.0557	5.4812	5.0215	5.4718	3.3716	6.1534	4.8405	4.3618	5.504	4.8001	4.3455	3.7279	6.6029	5.0492	4.8817	2.3505	5.6424	5.4459	3.8669	4.0942	3.4816	6.55	5.6085	4.4296	2.7159	5.1502	5.3445	4.5317	4.1779	4.5534	1.903	5.2246	5.8037	5.4643	1.8156	5.2772	4.3999	3.5135	6.1369	5.0466	6.2559	5.3423	6.8603	6.1731	2.342	5.5913	6.4489	5.5005	5.5729	4.9832	6.4652	6.093	5.2434	5.7271	5.327	5.599	5.8094	5.8824	7.4135	4.0479	5.1699	6.2176	6.4007	6.8166	5.7562	6.2032	4.9855	5.7115	6.9882	5.9362	4.6809	6.8994	4.3576
PF3D7_0310600.1.mrna1_1	PF3D7_0310600.1.mrna1_1;17	17	6.2628	6.2462	4.5916	5.6873	4.3778	4.4803	6.3579	4.4796	4.4854	6.7252	5.6707	4.7076	6.1506	4.6223	6.1607	6.0418	4.7142	4.3834	3.2048	5.4611	5.4259	5.4053	7.6655	5.8079	4.8084	2.3702	4.6792	3.9819	6.0704	5.9208	6.0968	7.6488	5.6285	5.0648	4.5987	4.0418	4.1318	4.3868	5.5598	4.121	3.7908	4.116	5.5163	4.278	5.7819	3.5211	5.2761	4.0635	4.4289	5.1301	4.292	5.5138	4.0566	5.516	4.9932	3.8895	4.3964	5.4816	5.1064	4.9336	5.0076	5.5531	6.8555	5.6533	7.0277	6.0108	4.8565	5.8622	5.1743	4.6439	6.1771	5.5638	6.8992000000000004	5.4565	6.1214	5.0909	6.1914	6.7378	6.3896	7.5514	5.627	1.511	7.524	5.2373
PF3D7_0310600.1.mrna1_1	PF3D7_0310600.1.mrna1_1;18	18	6.4502	5.2739	5.9465	6.4104	3.1359	5.7309	4.5435	4.3526	4.2172	6.3799	5.235	2.9392	6.8993	0.8875	5.2525	5.2634	5.1554	5.0422	3.742	5.2854	5.5407	4.8846	4.3391	4.4893	3.0824	4.9644	4.6035	4.9472	5.7469	5.0014	5.9581	4.4575	4.0117	5.6079	4.7666	0.2869	2.8639	6.3846	5.8948	4.8304	5.2426	4.6485	5.5385	3.6496	3.8043	4.6124	5.615	5.8733	5.2445	5.8079	4.6229	6.1268	4.7777	4.0934	6.3069	4.9814	5.726	5.3913	5.4243	4.3219	5.6032	5.7412	5.1449	5.3161	3.4005	4.0592	4.2273	5.09	4.8344	4.2211	3.855	5.6831	4.1603	5.8382	5.6079	4.7639	5.4486	5.5223	5.1489	4.225	5.0409	2.1699	4.6323	3.859
PF3D7_0310600.1.mrna1_1	PF3D7_0310600.1.mrna1_1;19	19	6.1522	5.263	5.5665	7.1575	4.4931	6.0088	6.3293	4.4289	1.7485	6.419	5.1338	6.1039	7.3161	4.4764	6.0665	6.8006	5.6513	4.3391	4.9547	7.6991	5.7732	7.1902	5.4162	4.3255	5.2437	4.8032	5.3122	5.2422	8.2917	6.1052	8.0673	1.1827	5.2153	6.1114	4.8074	5.5534	3.5945	3.8953	4.6094	4.1675	5.2675	8.9697	5.7447	6.0974	4.5759	5.6868	5.2392	5.8066	4.9509	5.3205	6.3384	6.0354	6.0314	6.7082	6.5269	6.6575	5.8985	5.7007	7.3865	5.1135	5.1663	7.1999	5.3621	5.8311	4.4594	6.0944	5.4555	5.3937	6.0226	4.6439	5.0557	6.6836	5.8542	7.0907	6.0575	6.5905	7.2715	4.7361	5.8999	5.0947	6.0341	5.2634	6.6925	5.8311
PF3D7_0310600.1.mrna1_1	PF3D7_0310600.1.mrna1_1;20	20	6.3194	6.5289	5.5248	6.6324	3.925	4.9491	6.3271	4.0045	0.669	6.0292	4.0045	8.0155	6.8535	2.4828	3.5814	6.2468	4.5348	4.5711	5.5122	5.5413	7.5763	5.9995	4.8273	4.814	5.6505	2.4515	3.1875	5.5179	5.5323	10.5877	6.6673	4.2728	5.2832	6.5228	4.8293	4.1481	5.503	5.0887	5.8804	5.0492	4.5027	5.3176	7.3751	8.7323	5.8657	4.9937	5.8753	5.1843	5.288	6.157	4.7148	6.0435	4.5059	6.8354	5.3726	5.2998	6.2196	5.6542	5.9866	5.1787	5.935	6.3625	5.2795	5.6352	4.7203	4.9955	5.6574	5.689	5.3089	5.3245	3.26	5.5226	5.6308	5.5771	5.0448	5.3363	6.7725	5.3237	6.3214	6.1707	4.9991	5.0909	6.4408	5.8868
PF3D7_0310600.1.mrna1_1	PF3D7_0310600.1.mrna1_1;21	21	6.6166	6.3078	4.796	6.0727	4.1763	4.588	7.0657	7.7833	4.0409	6.7814	5.51	6.7787	6.726	4.8836	5.4091	6.6314	7.7599	6.1542	5.2574	6.299	8.0712	6.6638	10.2513	5.7447	4.5717	7.8974	5.8836	5.3384	5.4607	7.5521	6.9782	10.5953	6.4182	6.1528	8.1941	5.2861	4.8329	5.6235	4.8445	5.2319	5.142	5.3125	8.8223	9.7566	6.7698	5.0561	5.2687	5.4303	5.5765	6.5892	5.7093	5.0976	5.5747	5.7653	7.2165	6.6982	4.5385	7.8471	7.0841	5.5084	6.0016	6.6344	6.0819	6.0906	7.4908	5.8522	5.1961	6.7692	4.7576	5.9855	5.1461	6.9186	8.9291	7.1013	5.8222	5.4306	6.5427	4.6088	5.8696	8.0181	5.367	2.8718	7.1797	5.1424
PF3D7_0310600.1.mrna1_1	PF3D7_0310600.1.mrna1_1;22	22	6.7909	5.7358	5.6363	5.8958	2.7698	4.1953	6.7696	7.9997	2.8758	4.8298	5.1583	4.0117	5.903	3.4699	4.2032	5.985	7.7132	3.7015	3.0496	5.0144	5.2668	6.9583	5.4637	2.7004	4.5814	3.2765	4.4588	4.3154	4.889	6.4284	7.3464	2.5311	4.4039	5.3359	4.6719	3.9579	2.8817	5.4666	5.7148	2.7613	7.4112	4.942	5.0009	4.1819	5.5011	6.0757	4.9074	4.4141	5.0312	4.7126	4.6017	5.2024	5.6631	5.4104	11.2142	5.2246	8.8688	5.5738	5.9395	4.6375	4.9635	5.0622	6.038	3.9117	5.5993	5.3306	6.7434	6.7323	3.546	10.9489	6.0917	9.7981	5.6857	5.7674	5.6441	4.5154	7.1482	4.9982	6.0624	5.8834	4.4316	6.6296	6.3354	3.1342
PF3D7_0310600.1.mrna1_1	PF3D7_0310600.1.mrna1_1;23	23	6.1112	5.3277	4.712	7.6244	2.516	5.2188	4.9026	4.7549	4.1391	6.23	8.9652	5.5762	8.2798	3.6311	9.5228	6.6876	5.9575	2.2048	5.1839	5.7159	4.9241	9.2357	5.8314	4.7452	5.4182	0.4957	5.0622	4.9369	5.3085	5.9653	9.5671	5.4492	5.6209	5.8166	3.7015	4.1643	4.9069	4.6887	5.1006	4.8135	6.4167	5.72	4.5969	4.7698	5.5304	8.0064	6.0613	3.5668	4.6124	4.7382	5.5326	5.861	6.8556	5.3851	6.9773	8.4086	7.9009	6.0424	7.6203	5.0682	6.8674	7.2878	5.4919	5.2036	5.6502	5.5705	5.6996	10.0681	4.6369	5.4057	7.1434	8.4702	6.1873	8.5169	6.1056	6.8977	6.3693	5.4744	6.204	4.5741	5.4764	7.4872	10.613	3.5059
PF3D7_0310600.1.mrna1_1	PF3D7_0310600.1.mrna1_1;24	24	7.5752	5.6223	5.2931	7.6883	2.2327	5.225	6.1719	6.4325	2.541	6.6138	5.0009	5.7897	8.1679	4.2079	5.6476	7.1027	7.2689	4.963	4.8435	5.855	5.266	9.3186	5.7482	5.0785	5.5993	2.852	5.5945	4.0135	6.924	5.9653	9.276	4.2327	5.3526	5.1106	5.0509	5.5148	3.2898	3.8166	4.8324	5.0135	9.0967	5.6174	4.8425	3.9964	7.7162	7.6641	6.9838	4.1285	4.8822	5.3625	4.9001	4.2743	7.1681	4.2928	6.9254	7.8531	7.941	4.7398	6.7769	5.0005	5.1534	7.0987	5.7795	6.9774	5.1667	4.9575	6.062	5.7293	5.4728	4.8997	7.0617	7.1906	5.2426	7.5772	5.585	5.3789	7.0956	5.2664	5.5072	4.9709	5.1461	6.8334	6.8651	5.6349
PF3D7_0310600.1.mrna1_1	PF3D7_0310600.1.mrna1_1;25	25	7.0333	6.4731	6.3632	8.2155	3.854	5.4799	6.6836	7.0183	5.2063	7.1479	5.6736	5.9126	8.4425	4.554	5.9465	7.2102	6.997	6.3726	4.1497	6.9953	5.8174	10.4265	5.5996	5.5543	4.9602	3.0303	4.8605	5.2422	7.8338	6.8527	10.6913	4.4323	5.0858	6.2382	5.2223	6.1823	6.0555	4.4107	4.1587	4.9279	9.2882	6.7908	3.7708	6.3167	7.4994	8.1408	6.2108	5.4896	3.3618	5.5094	6.9346	5.306	7.4273	6.0424	7.6738	7.7386	9.3538	4.5963	7.1263	5.4479	3.9928	7.715	7.2287	6.5067	4.7247	5.7442	6.2336	6.8497	5.8917	4.8924	6.4464	9.5927	6.44	8.0482	6.79	5.6918	8.0501	5.7287	6.8326	6.6511	5.9138	6.4009	7.1659	5.7698
PF3D7_0310600.1.mrna1_1	PF3D7_0310600.1.mrna1_1;26	26	8.4607	6.4004	6.2215	9.2684	4.9402	8.0042	7.7516	8.597	4.6769	8.6092	7.2133	6.0821	9.4302	5.4426	8.2939	7.722	8.0993	7.6942	5.4584	7.4685	5.6349	7.2338	5.7876	6.1449	5.925	4.6966	6.3192	4.9064	7.8648	6.4632	7.147	4.8415	5.9796	6.7332	4.359	5.9364	6.0188	4.9392	6.1761	4.812	9.4325	8.8888	5.0802	5.4141	8.8366	5.8288	5.5176	6.1821	4.2479	6.7478	8.6107	5.7698	7.7891	5.7592	9.4312	7.2627	11.6825	6.2367	7.1554	7.4673	4.5747	7.9846	6.3797	7.5705	5.7382	6.6152	6.4273	6.3036	6.3526	8.7617	7.2466	11.14	7.0546	7.3922	7.0534	5.3252	8.5173	5.6005	6.9492	6.7049	6.6248	6.6673	6.2683	6.1098
PF3D7_0310600.1.mrna1_1	PF3D7_0310600.1.mrna1_1;27	27	10.0148	6.2374	6.2574	9.9732	6.0715	8.2775	7.4016	6.541	6.2724	9.5417	8.1854	6.5971	9.6847	5.527	8.6985	8.5247	6.281	7.7607	5.4506	9.0065	7.8079	7.2632	6.691	7.0115	7.1979	3.3391	7.1926	5.8773	9.5242	7.5409	7.991	7.0724	6.6259	8.656	4.6798	6.5729	6.7298	5.3568	6.5694	6.0581	10.5033	9.2495	5.6873	6.6776	9.9576	8.3563	6.0676	5.6915	5.5298	7.836	9.377	5.2238	8.9618	7.0993	9.8612	8.9575	12.4007	7.0579	7.5028	7.9753	4.8161	7.8264	7.193	7.4606	6.6294	7.4152	6.6334	8.4768	6.348	8.9433	7.7717	12.1168	9.1913	7.9854	7.5825	5.7355	8.5929	6.234	7.6665	6.4571	6.7552	7.7205	8.7892	6.2532
PF3D7_0310600.1.mrna1_1	PF3D7_0310600.1.mrna1_1;28	28	9.4464	6.1805	5.7913	8.6241	6.1104	7.0241	7.7394	4.2032	2.6299	9.4386	7.6878	6.4453	7.5989	5.8245	6.4014	9.9797	5.9857	5.466	6.7691	7.9592	8.1515	6.3455	9.9039	5.8056	5.3356	5.0712	4.8278	5.3995	8.0526	7.2379	6.8314	10.8364	5.251	5.2623	5.2075	4.292	4.2525	6.5306	6.93	5.5524	9.6768	8.2368	6.7812	5.4764	8.8621	6.0488	7.1681	6.0177	5.0764	6.0529	8.5691	6.6307	9.0003	6.8754	8.5355	6.7018	12.3384	9.2826	6.6203	5.285	4.4416	7.3732	6.6342	6.3775	9.0664	6.2298	5.314	6.8532	7.2771	8.6309	6.0792	11.2567	9.1173	7.3972	5.2145	5.6223	8.1201	5.6913	6.6154	9.3579	3.8963	7.4426	6.9929	6.7327
PF3D7_0310600.2.mrna1_1	PF3D7_0310600.2.mrna1_1;12	12	5.8076	5.2525	4.6803	4.6837	4.2203	4.848	4.8263	4.99	2.359	5.302	4.6076	4.8104	5.464	3.3045	4.153	5.5364	5.3316	4.9369	5.4104	9.6991	5.3183	3.6927	4.5229	5.4101	4.3583	5.4535	4.8012	4.3183	4.4816	5.2928	5.6693	5.6871	4.9112	4.8043	4.0356	4.3576	4.8032	4.2578	4.7065	4.985	4.5807	3.796	5.9184	5.2292	5.5432	4.7934	5.0678	5.1599	4.0583	6.7621	4.8728	3.8679	6.6359	6.5182	5.6859	5.5113	4.0747	4.8802	5.1715	5.3909	4.9977	5.4289	5.2422	4.6047	4.3377	4.1293	4.9864	5.1014	4.7645	3.1619	4.7279	5.3413	5.1489	4.7142	5.4259	3.7225	5.6927	4.3896	5.4263	4.9103	5.2071	5.6533	5.8654	5.3882
PF3D7_0310600.2.mrna1_1	PF3D7_0310600.2.mrna1_1;13	13	5.9925	5.4848	4.8115	5.1799	4.2839	3.903	5.7444	4.9107	4.565	5.6358	5.5487	4.8743	5.0391	3.0126	4.6893	5.3523	5.0303	4.2854	3.9136	4.9556	5.4902	5.2513	5.9903	3.991	4.6865	4.3743	3.5261	4.5103	5.3554	5.7079	5.2961	4.2861	4.5135	5.2612	4.5179	3.61	5.3306	5.4506	4.7021	3.497	4.7115	5.1926	6.0215	4.3147	5.7756	5.5954	4.0832	5.3284	4.7981	2.7761	5.6851	3.2203	2.1827	4.04	3.6182	4.9088	4.6904	5.0312	5.1611	4.2578	4.5981	4.0479	5.5392	4.5323	5.1997	5.1522	4.6508	4.2683	4.5229	4.1914	3.9819	4.4944	5.1276	5.3245	4.6392	5.1751	6.1225	4.9612	5.5311	4.3957	5.4403	4.7501	5.2876	5.2828
PF3D7_0310600.2.mrna1_1	PF3D7_0310600.2.mrna1_1;14	14	5.7581	5.5008	10.0231	4.8293	0	5.578	5.3677	4.6496	4.3176	4.9681	5.2215	3.0197	4.9453	2.0942	4.2048	5.1035	5.4232	4.2032	3.4581	3.9383	5.5951	3.3205	5.7371	5.4148	4.7285	3.6542	4.5874	4.5472	4.682	5.2327	5.2581	7.9038	4.8037	5.1432	4.8037	4.0045	4.594	4.6993	4.0583	4.8718	4.5373	3.1473	4.7544	4.26	4.915	3.6927	3.8748	5.3041	4.3792	5.4236	5.7134	3.4276	3.4489	6.0708	4.6993	3.4647	5.1227	5.0018	5.7249	3.859	3.862	7.4406	5.0955	4.5416	3.5497	5.5996	4.7377	4.3827	5.1064	3.1227	4.8575	5.3484	4.4429	4.3875	5.7434	5.1098	6.5148	3.846	5.6185	5.0259	3.4114	5.1671	5.5928	3.9579
PF3D7_0310600.2.mrna1_1	PF3D7_0310600.2.mrna1_1;15	15	5.643	5.4552	4.7576	5.6733	4.765	5.3778	5.2415	5.0009	2.2839	6.4241	5.8495	4.6921	5.2939	3.8012	5.7336	5.2994	6.0112	4.5729	2.6576	4.9695	5.1942	5.0553	7.1698	5.7546	6.0764	4.6334	4.9174	4.3778	5.9291	5.6253	4.7623	6.8722	5.4689	3.7323	4.926	4.6005	4.0286	4.7382	4.9607	3.8227	5.3681	3.3377	5.6053	4.4653	5.853	5.0076	5.2168	4.4848	1.9523	5.4702	5.2898	4.742	4.6439	6.1058	6.1227	3.7814	4.9411	5.6806	5.4022	5.7853	5.2913	6.2407	5.4356	5.5407	5.3526	6.1406	3.6519	5.3947	5.2551	4.7115	4.359	5.2261	6.1006	5.6963	5.7546	4.9832	6.8158	5.6401	5.8068	6.0501	5.0041	3.4828	6.0934	4.814
PF3D7_0310600.2.mrna1_1	PF3D7_0310600.2.mrna1_1;16	16	6.0299	5.5447	3.858	4.7098	3.6554	6.5289	4.9322	3.7655	1	6.0027	6.2563	3.9059	5.1272	3.5862	5.6375	4.3771	5.5644	3.0303	6.0787	4.925	6.1043	3.4303	5.0308	6.1477	4.2898	2.2265	2.9126	4.9449	5.0832	4.9241	5.4353	3.9288	6.3332	4.4621	5.2098	3.858	4.7856	4.8585	4.634	3.8349	3.4476	4.7425	4.5466	4.5103	4.4216	4.6786	4.9307	4.3313	4.5229	4.6673	5.1946	5.5993	5.4306	4.0849	5.1189	2.5435	5.0768	5.5886	5.1313	5.6668	3.5148	5.3551	5.4793	5.8336	7.7865	4.9777	4.6299	6.0951	4.855	4.6954	5.2338	5.6041	5.1322	5.1981	5.4249	5.0041	6.4058	5.029	5.3698	7.6833	4.8629	4.7991	6.7925	4.9378
PF3D7_0310600.2.mrna1_1	PF3D7_0310600.2.mrna1_1;17	17	6.2357	5.7895	4.8032	5.1969	2.6041	5.6456	5.3954	2.7203	1.6135	6.9329	5.5531	4.6915	4.915	4.4867	5.6769	6.4251	5.2153	4.1659	5.7493	3.3031	5.7096	4.3248	5.1751	5.7669	4.4989	3.0268	3.9279	4.9336	4.5619	6.0879	5.1081	3.9727	4.5826	4.0909	3.6915	2.3132	4.2048	3.7301	5.1969	3.6088	4.2373	4.0738	3.7866	3.0374	4.8283	5.0009	4.4101	4.406	4.7065	3.1843	4.7618	4.756	3.8156	4.905	5.0378	3.8914	4.641	5.2184	5.7586	4.2668	5.5447	5.3892	5.5714	4.8125	5.6837	5.7417	4.5472	5.517	4.4383	3.7004	6.3074	4.6542	3.7225	4.2219	4.6334	3.4263	6.7779	5.5632	5.1759	6.0043	5.4094	3.0993	7.2439	4.4249
PF3D7_0310600.2.mrna1_1	PF3D7_0310600.2.mrna1_1;18	18	6.1303	5.8204	5.14	5.0264	3.645	5.0444	5.7287	5.8265	2.8197	5.2342	5.0904	5.2453	4.5435	1.144	5.9336	5.9973	5.5342	4.926	4.3778	7.4251	5.133	4.7485	4.7339	4.9896	5.2426	1.9782	5.7068	4.1914	7.4701	6.0448	5.5441	2.8758	5.849	5.3975	3.846	3.7613	4.204	3.696	5.1449	4.0144	3.8329	8.7791	4.9887	3.9107	3.6053	3.9241	4.845	4.8797	3.7082	5.2791	4.9355	5.3198	4.565	6.4136	4.4403	3.9819	5.0228	6.0667	6.3252	2.9982	4.2891	6.06	5.3345	5.1039	3.0374	4.8649	5.0583	4.9977	3.306	4.4416	2.6576	4.8699	5.954	6.2758	5.394	4.9155	6.8809	4.3597	5.0374	4.7093	4.9773	4.5248	6.0557	4.1875
PF3D7_0310600.2.mrna1_1	PF3D7_0310600.2.mrna1_1;19	19	6.0678	5.3016	5.0148	5.4168	4.1803	5.5385	6.3201	5.0201	3.5084	6.1016	3.6135	5.7939	5.6996	1.8875	5.812	6.2572	6.1241	5.4854	5.5714	6.3554	5.1069	5.1031	5.1615	3.9681	5.2157	3.437	5.7903	4.0356	6.9787	6.2382	6.1245	3.2296	5.135	6.826	4.3999	5.7377	4.1285	5.3388	5.9814	5.6736	5.8225	8.4322	5.6885	5.9816	4.627	3.5862	5.1969	5.4393	4.7442	5.5756	5.7684	4.3255	4.2943	5.6129	4.8846	5.5999	4.8846	6.2003	6.2817	5.6094	5.3723	5.7274	6.0005	5.4931	5.3681	4.439	5.4989	5.7076	4.9754	4.8728	3.2126	5.3023	5.2924	5.4621	5.8089	5.0308	6.872	5.0295	6.1785	5.8022	5.2238	4.3604	6.4162	5.7382
PF3D7_0310600.2.mrna1_1	PF3D7_0310600.2.mrna1_1;20	20	6.0332	4.8649	5.0904	3.8649	3.5789	5.1546	6.681	7.0987	4.1018	6.2512	4.6253	8.2505	5.3027	1.5361	5.0583	6.839	7.8393	4.5595	5.7353	6.4995	5.0764	4.7729	9.802	5.1759	6.607	8.216	6.6819	5.3172	5.9894	6.2943	6.4067	10.0397	5.189	6.8181	7.8413	5.6044	4.4209	4.3632	5.3345	5.3764	5.6885	7.909	6.1457	8.4181	5.3509	4.5717	4.7463	5.6528	4.1938	6.3332	4.9212	5.7506	4.3681	7.1591	5.6317	4.2817	4.7565	8.2267	6.8005	5.367	5.2802	6.009	5.6755	5.3067	7.7149	5.6679	4.5838	5.4443	4.4588	4.7908	4.8455	4.3903	8.4365	6.8903	6.278	4.969	6.7065	5.0631	5.6407	8.1694	6.3891	2.4621	6.3971	4.2196
PF3D7_0310600.2.mrna1_1	PF3D7_0310600.2.mrna1_1;21	21	5.5413	5.4634	5.2578	5.0968	4.7965	5.5942	4.6831	2.4983	3.2327	5.1522	4.5103	6.3928	4.5435	2.8758	5.288	4.9016	4.9612	4.3916	4.8006	4.9388	4.7458	5.1412	5.0352	4.1276	5.5928	2.4906	3.7939	5.1064	4.7306	5.6005	5.2865	4.254	5.3334	4.6381	4.7192	3.5423	4.6645	4.6165	5.0233	3.7506	4.9444	4.6058	6.3764	9.3805	4.7306	4.3723	3.8826	5.1375	4.6288	3.8379	4.7241	4.1489	5.2292	4.4463	5.6719	2.9891	4.8625	4.9331	5.2288	3.7908	5.5267	5.7546	6.0845	3.7257	4.5644	5.0246	5.7038	5.5345	4.0099	5.7658	5.0126	4.4835	5.4617000000000004	5.5558	4.7903	4.5273	5.2705	4.9425	5.0947	5.7578	4.5981	5.7425	5.545	4.3854
PF3D7_0310600.2.mrna1_1	PF3D7_0310600.2.mrna1_1;22	22	6.3632	5.5616	5.5613	6.7481	2.5484	5.9038	6.9621	7.3117	2.272	6.3584	4.0197	4.0268	7.0253	3.278	6.3827	6.1735	7.5762	3.2479	4.4621	4.934	5.6343	5.4091	5.1587	4.6753	4.4634	3.7918	3.4816	4.3716	5.3635	6.4555	5.6719	4.5577	4.6741	5.1375	3.925	4.6023	4.8846	5.1102	4.8875	5.7393	7.8535	5.1231	4.3219	4.2972	5.5364	4.435	5.0387	6.8152	4.8654	5.0014	4.4686	5.2898	5.916	6.0415	11.1567	4.5686	9.5172	5.5735	6.5308	4.845	5.3909	5.7369	6.1993	5.8445	4.9491	5.1627	6.7024	7.6699	3.7719	11.272	4.6118	8.7604	6.0009	6.7653	4.6775	5.1169	6.2458	5.0824	5.6806	5.6608	4.9241	6.923	7.6539	3.26
PF3D7_0310600.2.mrna1_1	PF3D7_0310600.2.mrna1_1;23	23	6.635	5.2269	5.7991	6.4048	3.3937	5.9093	5.6845	5.3366	3.706	6.8742	4.943	4.9547	6.4439	1.0286	5.5122	5.6798	5.073	5.0674	5.3875	5.9052	5.1522	5.9481	5.3459	4.366	5.3052	4.1977	4.433	5.0661	6.5279	5.6679	6.1811	2	4.6106	5.2672	5.0938	4.3909	3.5632	4.7808	4.7344	4.9796	8.5751	5.6349	4.8851	5.8525	6.4482	5.375	5.0076	5.0921	5.1305	4.0738	5.6907	5.3554	5.4575	5.9789	7.9938	5.2521	6.8605	5.2203	5.957	5.8951	5.3165	7.001	4.9542	5.5141	5.3799	5.3985	6.2653	7.261	5.7471	6.3544	4.6927	5.4303	4.8605	6.2407	5.0674	4.4436	6.4	4.8304	6.3679	5.5432	5.2843	5.8079	7.3451	4.6182
PF3D7_0310600.2.mrna1_1	PF3D7_0310600.2.mrna1_1;24	24	7.1658	5.4033	5.057	7.0777	3.845	6.6974	6.5458	7.5448	4.2008	6.7935	5.1763	5.0117	7.4336	2.6915	6.1027	6.5806	8.1895	5.8316	3.7527	5.7071	5.3813	4.8445	5.6932	4.6241	6.2353	3.1243	6.3544	5.2861	6.6541	6.3684	5.939	4.0951	6.0334	6.1131	5.0391	4.8324	4.7388	5.342	5.7482	4.1715	9.6062	7.1038	5.8701	5.3427	6.8556	5.1671	4.5723	4.6605	5.2623	4.682	7.6818	5.8382	7.7334	6.84	7.0737	4.5002	6.5497	5.9547	5.6395	5.7653	5.2672	6.7462	6.0312	6.6931	5.4419	5.2876	5.2141	5.7087	6.3935	6.1873	4.7393	5.6733	7.274	5.6427	5.9966	6.038	8.4225	4.6764	7.1708	5.6109	5.5176	6.6042	5.3858	5.7782
PF3D7_0310600.2.mrna1_1	PF3D7_0310600.2.mrna1_1;25	25	8.4282	5.7557	6.297	9.1075	6.054	7.2084	7.8057	8.6704	6.1175	8.4017	7.14	5.6079	9.0512	6.5259	7.6238	7.1377	9.1046	6.6275	4.7634	7.4724	7.2943	5.5087	6.1245	6.0644	5.5916	4.2418	5.2683	4.9217	7.6604	6.9388	6.6602	3.6633	5.1538	5.5301	4.1035	4.2172	4.7296	4.9208	6.3214	5.4983	8.7119	9.6135	6.4126	5.7328	9.0256	5.8929	5.2668	5.0383	4.0054	6.8764	7.9902	5.4067	7.4208	6.7745	9.0804	4.6241	8.6321	4.7027	6.4627	6.1098	6.0056	7.5986	5.6473	6.94	7.203	6.0356	6.2221	6.5407	6.1865	8.1324	4.7241	7.7388	7.1679	6.2325	6.7561	5.4053	8.5093	6.3366	7.3428	7.6375	5.1583	6.5333	7.4801	6.0736
PF3D7_0310600.2.mrna1_1	PF3D7_0310600.2.mrna1_1;26	26	7.7884	5.8667	6.8542	8.279	5.6562	7.1527	9.9186	11.332	5.23	7.8142	4.3118	6.4094	9.1049	5.0989	6.9912	8.085	11.6967	4.4005	4.4005	7.3513	6.6885	8.273	6.7521	5.2813	5.1502	3.905	4.842	5.6528	7.6775	6.5267	7.3305	7.5272	5.4825	5.841	3.5729	4.8212	4.1579	5.8992000000000004	5.4393	4.3903	8.0842	9.7966	5.7046	6.3551	7.9628	4.7934	5.0139	4.6724	4.7279	6.093	7.9434	5.406	7.6331	6.4817	7.976	5.9262	9.9035	6.3847	6.6302	5.8795	4.7479	7.1942	6.1303	7.0194	4.7175	5.314	5.742	6.3268	5.8773	6.6366	5.4496	7.8366	7.5505	5.8659	4.757	5.3723	7.841	5.7962	6.9279	5.7996	5.4845	6.144	6.4271	5.8924
PF3D7_0310600.2.mrna1_1	PF3D7_0310600.2.mrna1_1;27	27	7.7281	6.1001	5.5601	8.2365	8.4989	6.8314	7.3614	3.2525	8.3427	8.0267	8.1185	8.1096	7.8416	7.7489	7.2936	8.9249	5.5937	4.5122	5.3799	7.7613	7.0586	6.2407	10.5444	5.0246	4.7803	3.8166	3.8197	5.3726	8.3193	6.4325	6.8251	9.8628	5.3954	4.4822	4.5348	4.1715	4.3709	6.3105	5.5163	4.6485	9.209	9.3806	6.1022	5.8334	6.9177	6.6503	5.889	6.3809	3.5741	5.0157	8.9367	6.0367	7.2747	6.1948	8.026	7.9457	11.7302	7.8061	6.0877	4.6949	5.0483	7.408	5.7793	6.3395	9.0854	8.1288	6.143	6.3072	6.2915	8.7085	7.3779	9.8731	7.8736	6.1797	5.7913	5.3813	7.3796	4.3356	6.8237	8.5705	7.7858	6.5318	6.6598	5.295
PF3D7_0311100.mrna1_1	PF3D7_0311100.mrna1_1;394	394	7.488	6.1916	5.7167	6.7953	7.8479	6.7703	7.5155	7.5191	7.8804	6.9214	6.2221	8.6736	7.4845	7.4538	5.4413	7.6713	7.7733	7.3305	5.0879	7.3874	6.541	6.5664	6.9189	6.5438	6.4914	6.9871	8.0206	6.1737	7.2715	7.2998	6.7797	6.3806	6.5947	6.859	7.9829	8.0395	7.4224	6.3216	6.4997	6.2498	5.2091	6.354	6.986	7.1227	7.4863	5.8452	6.2687	6.4111	6.1436	7.6013	6.6253	7.4974	9.7473	6.8199	6.5122	6.4153	5.7687	6.8859	9.2201	6.4253	7.5253	9.7115	8.1631	5.5429	10.0148	7.0023	7.4838	5.8006	7.5631	6.9329	6.4236	5.1993	7.8034	9.4809	7.6318	8.0524	8.5868	8.18	6.9312	10.4986	7.9849	7.5185	6.2869	7.6475
PF3D7_0311100.mrna1_1	PF3D7_0311100.mrna1_1;395	395	8.813	6.8866	7.1135	8.7888	5.797	7.4589	6.9197	7.8887	5.9718	8.4703	8.4506	10.0996	8.736	5.7779	6.7424	7.5951	8.2636	7.3001	6.3916	8.1032	8.0956	6.3519	7.0846	5.8733	7.0506	8.2955	7.5452	6.9672	7.9627	7.6247	7.7159	6.9846	5.8672	7.5443	8.3531	7.1901	7.612	5.9821	7.022	7.4332	7.8426	6.6733	7.1417	8.2672	8.1444	7.6013	7.3582	6.4935	6.5141	8.6694	6.194	8.7012	9.6366	7.4407	7.6033	7.1231	7.2738	6.5721	9.7476	7.8593	6.4524	10.4042	9.4454	6.4947	10.6263	7.5883	8.7443	6.3556	8.9981	8.1086	6.5744	7.5555	8.1527	9.9227	8.3716	7.283	11.0403	8.2053	7.5511	10.9849	7.94	9.1264	6.7827	8.836
PF3D7_0311100.mrna1_1	PF3D7_0311100.mrna1_1;396	396	7.3908	5.6311	7.2456	6.3858	4.3695	5.4809	7.3501	7.2734	4.281	7.0407	7.1429	8.3636	6.1967	3.7929	5.9119	6.068	7.6681	8.0033	7.6714	6.1062	6.2325	4.7312	6.4906	6.3602	6.4509	7.8543	7.3399	7.4714	6.6373	7.2275	6.272	6.9829	5.804	6.5067	7.9842	7.433	6.2411	5.8186	6.5433	5.9834	4.9878	5.6159	7.3579	9.2991	6.4938	5.2668	6.4683	6.2645	5.076	7.7475	6.8615	7.1028	8.8046	7.5883	6.1568	5.1027	5.5395	6.4211	9.172	6.7166	6.318	8.7897	7.9372	5.2083	9.9009	5.126	8.3073	7.4974	7.1207	5.9565	5.1803	5.8555	7.6769	8.5944	7.3033	6.9928	8.6343	7.8177	5.7921	10.365	5.6444	8.4802	8.3078	7.9026
PF3D7_0311100.mrna1_1	PF3D7_0311100.mrna1_1;397	397	6.6144	6.9745	5.157	6.5583	4.5826	6.2197	5.7511	5.7007	2.6531	6.4021	6.7432	7.137	5.211	4.1077	5.7621	5.5723	5.8924	4.1922	4.9686	5.9621	5.9798	6.4704	5.8846	7.4216	6.2681	6.5563	6.8945	5.4091	6.278	6.3537	6.4499	5.8071	7.2999	5.2422	6.2302	5.8288	4.6702	5.9258	6.2455	7.3662	5.1894	4.3827	6.2257	6.1699	6.0723	4.8349	6.1979	6.0297	5.0609	7.0863	5.8587	5.0027	9.2963	7.6643	5.7779	4.5298	5.9549	5.5951	8.1239	6.0334	6.281	7.0424	6.0845	4.5844	8.2201	5.8522	6.6201	5.9103	8.107	5.6556	4.1276	5.9533	6.3595	7.554	5.9129	7.3887	7.014	7.4603	7.0534	8.2913	6.2386	7.0472	6.0522	8.8404
PF3D7_0311100.mrna1_1	PF3D7_0311100.mrna1_1;398	398	6.0101	6.9548	5.5901	6.0041	4.7334	5.8032	5.4922	5.9764	4.7469	5.9205	5.9966	6.6278	4.3951	4.7777	5.347	6.19	6.1287	6.2265	5.348	6.7683	6.8162	5.8255	6.4152	8.4004	5.5283	5.9153	6.4036	5.9549	5.9458	6.0978	6.432	6.4955	7.9923	5.7463	5.9047	5.6668	5.8999	5.4091	6.0334	9.0766	6.0378	4.9695	5.4279	5.6727	5.6522	7.1715	6.3214	6.0106	4.9165	5.9488	5.8895	6.3331	9.7242	6.6988	5.7469	6.2325	4.6542	5.8824	6.9252	5.9373	6.7616	6.5455	5.7993	5.709	6.7561	5.7602	3.9165	6.09	8.0807	5.6985	7.6665	6.0085	7.0888	5.3892	6.2118	6.044	7.2623	7.4485	6.6188	7.0641	4.4509	5.8632	6.6106	8.0307
PF3D7_0311100.mrna1_1	PF3D7_0311100.mrna1_1;399	399	7.5533	6.1749	6.1556	6.9029	5.6826	6.9973	7.4789	7.1837	5.3187	7.0914	6.2873	8.2339	7.1537	5.3001	7.2152	6.8027	7.6882	7.5061	4.5154	7.995	5.9764	7.1724	6.2515	10.4255	6.8059	8.2854	7.7589	5.7126	7.4579	8.9985	7.2741	6.3583	9.5899	7.1483	8.7363	8.5494	5.8359	5.9672	6.6331	6.0695	6.2003	6.0448	6.1867	7.2261	7.7211	7.7665	7.0243	6.9762	6.405	9.3074	7.0335	6.4463	7.7002	8.394	6.3438	7.2025	6.7723	8.3018	8.6219	5.3169	7.4165	9.2028	7.8536	6.4609	7.7919	5.861	7.5969	7.9754	7.7001	6.8972	7.1808	6.8655	9.5823	7.7657	7.3785	8.3088	9.2382	7.691	7.9179	8.086	6.0708	7.2441	7.9454	7.9208
PF3D7_0311100.mrna1_1	PF3D7_0311100.mrna1_1;400	400	8.5892	7.473	7.5107	7.3928	7.4515	7.1191	7.9765	8.2603	7.0767	8.8962	6.7196	7.2173	7.4016	7.6711	7.5039	7.2949	8.1513	6.0762	7.4244	8.7425	9.26	8.3366	6.6683	10.1559	7.1508	9.2068	7.6143	5.6014	8.1982	9.0673	9.1485	7.8723	9.8184	8.6735	9.1489	7.2748	7.8345	7.9064	7.4976	7.3887	6.3621	6.8862	7.1486	7.3682	8.083	7.9628	7.7206	7.8093	7.0384	9.0537	7.3565	7.6866	8.0184	7.5832	7.449	5.939	8.15	8.217	8.0349	7.1723	6.8679	6.5242000000000004	8.9765	6.5503	8.5603	6.6686	9.0093	8.8562	7.6943	8.4723	8.2129	8.7128	10.107	8.8471	8.6101	8.3433	8.8549	7.6682	7.9347	9.2726	7.3943	9.5332	10.0176	6.5777
PF3D7_0311100.mrna1_1	PF3D7_0311100.mrna1_1;401	401	8.4092	10.597	9.8174	9.3374	7.403	6.9342	9.5024	7.8684	8.4849	7.6454	8.7959	11.6894	9.4631	8.9315	7.0397	9.7312	7.4101	12.31	8.1244	9.2644	8.5948	10.5815	6.6397	11.6077	6.3957	9.8331	9.1951	6.9235	8.9425	8.2476	11.0637	6.1661	11.4533	7.1227	9.5258	8.5705	12.8983	9.1386	8.4902	10.2094	5.6772	10.4631	8.0188	7.471	7.7692	11.5351	8.3244	8.9904	6.1322	11.5371	8.5949	8.5744	8.368	7.2295	9.8403	11.9849	7.119	12.0001	7.7949	12.2419	6.8654	7.5609	12.622	10.549	12.4884	9.2333	9.2478	9.6468	10.7685	9.1992	11.0911	8.0801	13.5219	8.061	12.0067	8.2548	8.7089	8.8657	10.4283	13.0297	8.4452	10.6119	9.8537	10.2835
PF3D7_0311100.mrna1_1	PF3D7_0311100.mrna1_1;402	402	7.9012	10.1622	9.656	8.3248	6.0613	5.9957	8.2211	6.5149	6.8931	8.3532	8.9233	11.4053	8.5176	7.9444	5.9416	8.3359	7.0691	12.0205	6.6033	8.2111	13.2361	9.5002	5.2887	11.5144	5.4419	9.0954	8.0454	5.3999	8.1335	11.3932	10.6266	4.1465	11.0356	7.1048	8.6146	8.2657	12.673	8.4856	8.0001	9.4502	5.4266	10.0256	7.5983	6.6876	7.4674	11.1181	8.419	8.0208	4.9174	10.7348	7.2778	8.3458	7.3487	7.2919	9.4016	11.5585	7.2196	12.9964	6.9337	11.6541	6.0268	7.3148	12.0202	10.0864	11.529	8.6339	9.0121	9.3087	9.0968	8.8406	11.3679	7.2057	14.1046	8.3077	12.1379	7.3833	8.4218	8.4289	10.1372	11.9526	9.0263	9.5536	9.6658	8.4237
PF3D7_0311100.mrna1_1	PF3D7_0311100.mrna1_1;403	403	7.4179	10.109	9.8442	8.9108	5.7415	6.6467	5.7398	6.4941	5.2307	7.237	6.6336	11.4994	8.9299	7.7648	6.4202	6.5854	6.8484	12.2239	4.9598	7.9177	8.2211	10.3837	5.6267	11.1384	6.0581	8.9185	8.3695	5.8437	8.2959	9.2796	11.2472	5.6008	11.1485	6.4468	8.6252	8.1811	12.6142	8.3691	8.0623	9.9945	5.8897	10.3272	7.3797	6.5359	6.8018	11.1967	8.3611	8.4908	5.7761	10.8188	7.066	7.7562	7.5354	7.3055	9.6199	11.4873	6.6115	13.1454	7.066	12.0801	6.0644	7.3245	12.7967	10.0131	11.8256	9.0224	9.2917	9.0405	8.3706	9.1692	11.1335	7.809	14.3301	7.645	12.0034	7.4561	8.7562	10.9015	10.6037	12.1123	8.9501	9.895	9.7047	7.8623
PF3D7_0311100.mrna1_1	PF3D7_0311100.mrna1_1;404	404	8.1148	9.708	9.5649	8.4778	5.6536	7.7201	8.6896	9.3666	4.04	8.5509	6.4283	11.3789	8.8454	5.9873	7.7459	6.2553	10.0486	11.1291	6.2797	6.8012	7.4892	9.8123	5.6097	11.0739	9.3307	7.8437	8.5203	6.0389	7.3404	10.2666	10.4696	5.3516	10.8399	9.3818	8.3653	8.553	12.2142	7.3321	8.4575	9.4254	7.1641	10.1479	6.6058	6.6848	7.7323	10.6211	7.7234	8.0386	5.591	9.9631	6.854	7.2663	7.1077	6.5218	6.9038	11.0711	6.2265	12.5084	7.0645	11.7388	6.9166	7.4267	9.9574	8.9184	10.6974	8.527	8.9515	9.1831	8.2918	7.2679	11.1965	6.7935	13.4921	7.6308	11.7773	7.5761	7.3478	8.9701	9.3373	11.2055	8.619	9.3421	9.2105	8.5783
PF3D7_0311100.mrna1_1	PF3D7_0311100.mrna1_1;405	405	6.6858	8.9123	9.508	7.8901	6.0917	6.7096	8.5169	8.5616	4.2118	6.8147	7.4865	10.4689	6.6023	6.4138	7.1733	6.5331	9.5354	11.373	5.8743	7.2182	7.3238	8.6967	5.5273	10.1757	7.4128	7.4069	7.5612	5.3916	7.0282	7.4289	6.8499	5.7268	9.8332	7.8321	7.6234	7.3712	11.3621	7.3773	8.0696	9.0326	9.863	10.3864	6.1391	8.3033	6.3423	10.4448	7.1704	7.7779	5.2453	8.8531	6.6223	6.8162	6.0548	6.8898	6.7799	10.1844	6.2168	11.8899	6.3076	10.2683	6.3878	6.7085	7.3332	8.6718	8.8133	8.5162	8.4041	8.6828	8.195	6.6328	10.9519	6.2546	12.565	6.5902	11.0119	6.7323	7.5514	7.5585	9.0059	8.6682	7.446	8.1195	9.212	8.3818
PF3D7_0311100.mrna1_1	PF3D7_0311100.mrna1_1;406	406	6.3802	7.0622	7.2242	6.7781	5.8753	6.3717	6.6221	5.8597	5.5895	6.4194	5.841	7.5593	6.55	5.3709	5.7038	6.0811	8.6563	8.1563	5.1396	6.8455	6.1485	6.7357	5.7057	7.7618	5.878	5.1412	4.591	5.0317	6.7876	7.0761	6.6812	4.6485	7.8913	6.731	5.9577	5.756	10.1312	6.2965	6.6753	7.5377	6.0676	9.2983	5.5068	6.4731	6.603	5.3663	5.8644	6.9042	5.6389	6.7934	5.0514	5.8625	5.5567	6.6791	5.8174	7.2662	5.2114	10.0152	6.5788	8.3347	6.0306	6.8606	5.7129	5.6118	6.3406	6.7164	5.761	7.0861	7.9282	5.2234	8.7124	5.791	11.6037	6.6191	8.9681	5.9423	6.9632	7.6171	7.9628	6.8795	7.8437	5.6115	7.791	8.3206
PF3D7_0311100.mrna1_1	PF3D7_0311100.mrna1_1;407	407	5.8215	7.9832	7.565	6.5512	4.8851	6.5999	6.2583	5.3565	2.3334	6.7917	6.0568	7.7326	6.0076	3.0303	5.9392	5.8948	6.5084	8.1863	5.2437	7.0141	6.2376	6.6748	5.4121	7.6101	6.6813	5.4336	6.4593	4.9383	7.1819	6.5965	6.6799	4.7866	8.2163	7.4568	5.8968	5.4326	9.4769	5.723	8.2275	8.5304	6.3094	9.2378	6.2353	5.7729	6.1058	7.2613	6.8157	7.1856	5.5735	7.3361	5.7866	5.7554	4.7065	6.1757	5.1469	6.027	3.9269	10.6524	5.8482	9.0073	6.5144	6.6782	6.5699	5.9984	6.3237	6.6549	6.4229	7.159	7.4	6.0813	9.0766	5.8829	11.3004	5.1839	9.2745	6.685	7.1106	6.4748	6.9003	6.9839	6.0525	6.5382	7.7114	8.1306
PF3D7_0311100.mrna1_1	PF3D7_0311100.mrna1_1;408	408	7.159	6.1536	6.7899	6.7199	5.6085	5.4016	5.3208	5.5644	5.4138	7.1291	4.9307	6.068	5.4087	5.2311	5.5454	5.2987	5.0117	7.0671	5.2813	6.4919	6.005	5.8258	5.4621	6.5022	5.3491	5.8412	6.0968	4.6421	7.0831	6.2538	6.5776	5.1961	7.1053	5.6103	6.0221	4.0009	8.2499	5.7098	6.9807	6.3556	5.0959	9.0148	4.8822	5.6633	5.251	6.065	6.5472	6.4162	5.4336	6.0387	5.4138	5.7339	4.854	6.2261	5.7552	6.2498	4.6887	8.7582	5.5829	7.2407	6.3787	6.0283	6.3478	4.3533	5.2479	5.2357	5.5339	7.3668	7.1455	5.6778	6.5699	5.9619	10.5421	4.1922	7.8527	6.8636	6.4522	6.1611	6.2628	6.5726	5.1424	4.0312	6.9614	5.9191
PF3D7_0311100.mrna1_1	PF3D7_0311100.mrna1_1;409	409	5.8352	6.6892	6.0592	6.4241	5.8686	5.7274	5.2705	5.0161	5.0883	6.0925	5.3533	6.1689	5.5376	3.7908	5.2323	5.0738	5.6907	6.0257	5.522	6.3138	6.1867	5.6668	6.0235	6.1418	5.2578	5.9644	4.4336	5.3402	6.8283	5.7517	6.6509	5.7999	6.753	4.5832	6.017	3.106	6.2815	5.4611	5.5768	6.7513	3.9392	6.9083	4.8425	5.6659	5.1711	4.3448	6.1114	6.1181	4.9855	4.4222	5.931	5.2196	3.843	6.504	5.0717	5.2426	5.2437	7.4813	5.4906	6.5318	5.4276	5.6156	4.144	5.7002	6.1861	5.1914	4.9882	6.3273	7.2507	5.8525	5.7853	5.3775	8.1996	5.7024	6.7909	6.5794	6.4333	5.7554	5.4783	5.9333	4.6328	5.1449	6.7879	7.4876
PF3D7_0311100.mrna1_1	PF3D7_0311100.mrna1_1;530	530	7.1171	5.8104	5.6991	5.691	5.3586	5.9284	5.588	4.9773	5.1473	7.1017	4.8866	5.7018	5.6668	3.3176	5.2784	5.3466	6.0117	5.6221	5.0618	6.9487	6.1001	5.9748	5.1631	7.0176	5.6194	5.478	3.756	4.634	5.6747	6.2519	6.4951	3.8319	7.0073	5.8217	5.7495	5.4983	5.7934	5.8792	6.6706	5.4019	6.4199	5.1651	5.5527	6.7735	6.2653	4.8953	6.4004	6.1783	5.709	4.2388	5.7621	5.2806	3.3604	6.8142	3.8777	5.3583	5.1449	6.9132	5.8934	4.4803	6.3579	6.204	5.4896	5.7983	5.6758	5.2453	4.9141	5.8222	6.9944	4.991	6.0796	5.7824	6.3635	5.4935	5.9844	6.4772	6.8804	6.5863	7.3729	6.0396	5.4313	4.2623	7.1986	7.5116
PF3D7_0311100.mrna1_1	PF3D7_0311100.mrna1_1;531	531	6.812	5.9319	5.7639	6.4045	5.4728	5.7363	5.441	4.121	3.5934	6.7673	5.1799	5.2983	5.6536	4.8963	5.0347	5.3561	5.9939	4.6508	5.7536	7.0844	6.6845	6.2012	5.5314	6.2456	6.5401	5.4699	3.5886	4.4005	6.9848	6.0839	6.7584	4.8689	6.6733	5.3796	5.4179	5.288	5.2449	5.337	6.0233	4.3434	6.6995	4.6993	6.0356	5.8296	5.8826	5.1627	5.0179	6.0949	4.1707	4.4738	5.7824	5.9898	4.4107	6.6045	5.1227	5.6993	5.6465	5.7514	5.9973	5.2513	6.1729	5.2795	4.957	4.6094	4.4168	4.9212	4.6848	4.7876	7.0367	5.5211	4.4356	5.5179	6.7859	5.5641	5.6129	6.9172	5.9198	5.6156	6.1727	5.8746	5.1727	4.8782	6.254	7.6845
PF3D7_0311100.mrna1_1	PF3D7_0311100.mrna1_1;532	532	6.6312	5.375	5.2149	5.2634	5.2521	5.6206	5.1202	5.2924	4.5564	7.1502	5.7279	5.5008	5.6744	3.541	5.2795	5.0853	5.342	2.7845	4.7808	7.1483	7.093	5.9439	6.3969	6.6917	6.1359	4.9069	3.557	4.6904	6.2576	6.1729	6.5645	4.504	6.8028	5.9896	4.1514	5.6135	4.7366	5.6736	5.3462	4.0687	5.1863	3.5236	4.6594	5.8839	5.7695	4.4216	5.9828	5.8972	5.3252	4.6182	5.1001	5.7766	4.7447	6.3553	5.554	5.0219	4.6076	6.0121	5.8352	5.5898	6.4311	6.2485	5.7131	4.6792	5.6741	4.5072	6.0083	5.9427	6.6713	5.0579	4.5987	5.3395	6.55	4.8555	5.0951	6.0875	6.3915	5.9699	6.9544	6.5703	5.347	5.2211	5.8557	7.0619
PF3D7_0311100.mrna1_1	PF3D7_0311100.mrna1_1;533	533	8.2612	5.8215	5.4973	5.7098	5.0879	5.8938	5.77	4.8525	3.8268	8.1922	5.1667	5.4243	5.1289	4.4951	5.4591	6.1127	5.7417	5.4426	5.1946	6.8704	6.8788	6.3686	6.4634	10.946	5.4906	5.4548	5.1934	5.5674	6.8517	6.5243	6.2114	5.6574	10.9642	5.856	3.7452	5.3607	5.5689	5.649	6.2529	4.4482	5.3359	4.797	6.1823	6.0736	6.4563	5.251	5.8263	5.7962	5.1981	5.489	4.4627	5.6058	4.1827	6.0987	5.5027	4.5795	4.6571	5.8298	5.9588	6.2966	6.5671	6.7227	6.2014	4.5298	5.5774	5.0303	4.6352	6.2096	6.7038	5.9253	5.0548	5.021	6.6687	5.4825	6.2422	6.3169	6.3087	6.8442	6.9938	5.3345	4.2884	3.1683	6.2593	6.6585
PF3D7_0311100.mrna1_1	PF3D7_0311100.mrna1_1;534	534	9.2863	5.7074	4.9141	5.95	5.7509	4.8938	5.1643	4.3491	3.855	10.2436	4.7703	4.6053	5.7811	4.0426	5.4182	4.8895	5.6834	4.7312	5.8207	7.2716	5.842	6.0455	5.2615	5.826	5.2521	5.2791	5.4172	4.8822	6.9312	6.2141	6.7841	3.9791	6.152	5.8662	4.8202	4.2817	5.2449	5.2234	6.6503	4.5059	5.6294	4.9146	6.0435	5.436	9.5124	4.4561	6.0448	6.6508	4.9079	4.8895	5.5619	5.5308	5.6323	6.4648	5.0383	5.8934	4.6943	5.532	6.4783	5.3947	5.8755	6.1336	5.5357	5.6834	4.6826	5.5527	4.7814	5.2506	7.281	4.9373	4.7142	5.803	6.5159	5.9709	5.1643	6.2108	6.7882	6.8416	6.0448	6.3976	3.4463	4.9312	5.5865	6.7271
PF3D7_0311100.mrna1_1	PF3D7_0311100.mrna1_1;535	535	9.4868	6.2108	4.9453	6.2161	5.9937	6.1564	5.6106	4.5668	3.2157	8.0232	5.2223	5.1164	5.7431	4.5198	5.1922	6.1402	4.8151	4.7054	5.3441	7.2122	6.0533	5.7748	5.6026	7.9081	4.6346	4.406	3.7856	5.477	6.7538	6.5364	6.2475	4.1747	7.5148	5.1119	4.7824	5.1043	5.3063	5.3009	4.9533	5.2574	5.0224	4.8084	4.5398	6.1973	6.8529	4.3792	6.0928	5.073	5.1375	4.497	5.7358	5.5024	5.953	5.0717	4.4848	4.0798	4.9126	5.5543	6.1695	5.8019	6.7266	6.3282	6.1357	4.7043	6.128	4.7772	4.3971	5.8972	7.6749	5.1878	4.9644	5.7027	6.7836	5.6803	4.3009	6.6397	6.7481	6.0372	6.8754	6.4315	2.7719	5.2342	6.3496	7.1885
PF3D7_0311100.mrna1_1	PF3D7_0311100.mrna1_1;536	536	7.0175	5.1453	5.6496	6.3602	4.9625	5.8146	5.4074	3.5717	3.969	7.6436	5.2334	4.2839	5.7944	4.1699	5.0583	5.3607	5.77	3.3868	5.6727	7.1891	6.0738	5.2288	5.3674	6.6087	4.862	4.4509	2.4854	5.6656	7.8151	6.3372	6.5504	5.2399	7.7177	5.2215	5.4249	4.0365	5.4548	5.554	6.1683	4.1152	4.9397	5.7983	5.9196	6.3682	6.5454	4.511	5.4702	6.4209	5.2149	3.2675	6.0936	6.1645	5.9212	7.1594	4.8615	5.5604	5.3071	6.5002	6.6488	5.2529	6.5869	6.4975	5.4131	5.5416	5.2399	4.9477	5.6594	5.7021	7.7945	5.4087	5.9488	5.2824	6.4289	5.1169	6.0966	5.9743	6.3677	7.1931	6.8021	6.1305	5.5753	5.067	5.7173	7.103
PF3D7_0311100.mrna1_1	PF3D7_0311100.mrna1_1;537	537	6.8367000000000004	5.3223	5.6058	5.8151	4.6259	5.2525	5.975	4.2024	4.4216	6.9986	5.8826	5.8048	5.667	4.9054	5.4976	5.2288	5.5248	5.6079	5.8622	7.3872	6.6907	6.9696	6.9537	5.5744	5.1827	3.2172	4.9878	5.9117	7.2873	6.6679	7.0915	5.2555	6.8567	5.0488	4.8263	6.4007	5.4472	5.5018	5.406	4.8644	5.0259	5.0862	6.1233	6.4345	5.7511	3.7301	5.2327	5.3423	5.3031	4.9079	5.8359	5.3799	5.0661	6.2317	5.2388	5.8758	4.9388	6.0472	5.709	5.6803	5.8063	6.4305	5.5426	4.9059	3.6508	4.4634	4.0618	5.68	7.7973	5.14	5.1198	5.0959	6.5162	4.6548	4.9416	6.0864	7.261	7.4862	7.0612	6.3818	5.4128	4.3547	6.5304	7.5708
PF3D7_0311100.mrna1_1	PF3D7_0311100.mrna1_1;538	538	6.9672	5.8179	5.1953	6.2336	5.7514	6.383	5.4676	5.4761	4.4209	7.2373	5.8019	5.4986	5.8768	5.5351	5.5841	4.942	5.6921	3.1969	4.985	7.2719	6.1428	6.3665	5.8225	5.408	5.1659	5.2059	5.3896	5.3245	7.4996	5.9314	6.3147	4.6276	6.3547	5.845	4.6882	4.6949	5.7115	5.4806	5.8822	5.2935	5.7806	4.8146	5.5021	6.2046	6.3118	5.2939	5.6206	5.1827	5.0117	4.3219	6.0099	5.278	4.8644	5.845	5.5279	4.7845	5.0409	5.8004	6.002	5.2288	6.1227	6.5362	5.7829	5.8699	4.8181	4.6921	5.599	5.4192	7.2354	5.3663	4.7153	5.7845	6.4862	5.4857	5.7511	6.0345	6.943	6.6352	6.8218	6.2555	4.2024	4.1052	6.2954	8.1232
PF3D7_0311100.mrna1_1	PF3D7_0311100.mrna1_1;539	539	8.3839	5.5904	5.5798	5.3733	5.0764	5.5084	4.6616	4.904	5.8081	7.8243	5.5144	4.991	5.8202	4.3903	5.575	4.8227	5.4263	5.1094	5.5317	7.1858	6.4177	5.4323	5.4162	7.0191	5.4094	4.9265	4.7944	5.5059	7.922	5.7729	5.8875	5.8202	6.6604	4.916	5.0272	5.3709	5.4131	5.8452	6.098	5.5056	4.9083	5.1819	5.5376	5.9371	6.2426	4.6288	6.0577	6.477	5.5401	5.5506	5.4954	5.7695	3.5248	5.9709	5.5106	7.8538	5.8475	5.8442	5.4854	5.7485	5.9385	6.4998	6.0613	6.1536	5.5573	5.0682	5.4283	6.1801	7.214	6.1152	5.7939	5.6124	6.5424	5.813	6.7175	5.1731	6.2441	5.6253	7.2667	6.1287	5.0824	5.7068	6.2007	6.8627
PF3D7_0311100.mrna1_1	PF3D7_0311100.mrna1_1;540	540	6.4901	5.9646	6.5647	5.6531	6.0389	6.4143	5.3498	5.151	5.6197	6.9381	6.351	5.7098	4.9083	5.235	5.1322	4.6741	7.0136	3.2479	5.957	7.0527	6.4642	5.922	5.7249	6.0794	6.0115	3.4356	4.634	5.4063	6.8374	6.5102	5.68	5.3597	5.9217	5.5173	5.2055	4.9542	5.8994	6.1985	6.1218	4.8963	9.8733	5.2965	4.4141	5.2242	5.1779	5.0527	6.2785	5.8117	12.352	6.2658	4.9777	4.8674	5.4705	6.0862	5.7263	5.4419	4.2884	6.0613	5.7503	4.8826	6.1948	6.6709	8.6692	5.025	5.7916	5.2257	4.9588	6.0045	6.8886	3.7004	5.0734	5.4074	6.8236	5.8472	6.6395	6.0123	6.6415	10.0923	6.645	5.5119	5.4416	5.1587	6.3891	7.5121
PF3D7_0311100.mrna1_1	PF3D7_0311100.mrna1_1;541	541	6.9798	5.7602	5.5814	6.0902	5.9975	5.7344	4.6865	3.6736	5.3743	6.8716	5.2095	6.0257	5.5916	4.3813	4.9288	4.887	6.1289	3.2555	5.4205	6.6498	6.3393	6.7006	5.7482	6.1169	5.3288	4.7554	4.5595	4.7093	6.6172	6.1769	5.8197	4.814	6.2737	6.1379	4.7323	4.5404	4.6171	4.813	5.9026	6.0747	5.0152	5.1811	5.2784	5.7452	5.0631	5.2284	5.585	5.7266	5.0725	6.4241	5.2987	5.8943	2.3448	6.2244	5.6352	6.0849	4.8585	6.2873	6.0391	4.5963	6.772	6.7039	4.9905	5.6384	5.8017	5.4883	4.1001	5.5211	7.6234	5.578	5.2407	5.3395	5.4893	4.5987	5.7076	7.2334	6.8976	5.9062	6.2941	5.5607	5.6551	4.6035	6.4619	7.1216
PF3D7_0311100.mrna1_1	PF3D7_0311100.mrna1_1;542	542	6.9093	5.6064	4.9873	6.3116	5.4353	5.1006	5.2895	5.1379	5.0108	6.5947	6.3851	5.0674	5.2694	4.7393	5.8755	4.2578	8.6416	3.9326	4.6971	6.8144	6.1191	5.6346	6.5677	5.9602	5.5454	4.4443	4.9625	4.6954	6.9988	5.8232	6.8934	6.1164	5.4902	5.1077	6.0181	5.1703	5.9124	4.7986	6.0306	4.4502	4.6668	4.9995	4.839	6.8065	4.8649	4.101	5.5002	5.8071	5.2261	6.2437	6.2271	5.7905	5.1098	5.6369	4.9768	3.3533	5.3491	6.057	5.7988	4.3992000000000004	6.4355	6.0283	6.0557	5.2506	5.332	5.1473	5.3951	5.7711	7.7229	5.6996	5.2284	3.7344	7.1789	5.7247	6.1402	6.4807	6.7554	8.2301	6.4045	5.7692	4.7236	5.6505	6.4621	7.5849
PF3D7_0311100.mrna1_1	PF3D7_0311100.mrna1_1;543	543	6.2075	5.3273	4.6871	6.2808	4.6854	5.5021	5.5844	4.5361	4.6264	6.3918	5.7236	6.8254	4.9011	4.0312	5.7439	5.3677	6.9692	4.1309	5.1469	6.5856	5.7565	6.1833	5.6915	6.6124	6.0953	4.0755	4.6467	5.7766	6.5223	6.1489	6.6113	6.9499	6.2079	6.2001	4.5204	4.7703	4.6147	5.8263	6.3607	3.925	5	4.1603	6.2996	5.3241	5.7101	4.9054	5.6834	5.4538	4.9326	5.7361	5.0166	5.218	5.7458	6.3473	5.0879	5.3176	4.2832	6.915	5.7156	5.0609	6.4933	6.1593	5.5689	4.9026	5.4845	5.3844	4.7214	5.8718	7.8127	6.5181	5.157	5.7197	7.884	4.6882	5.6308	5.9743	6.5215	7.4338	6.306	6.0328	5.4594	5.128	6.013	7.7098
PF3D7_0311100.mrna1_1	PF3D7_0311100.mrna1_1;544	544	5.9885	5.6636	5.3306	5.2207	5.23	6.3539	5.7517	5.5604	5.1922	6.2192	6.7797	4.7777	4.8058	4.4456	5.3597	5.4222	7.7293	3.1603	5.6559	7.0044	6.2048	5.7957	5.8179	5.1902	5.3705	2.8012	5.0845	5.4931	7.0772	6.1123	6.2118	5.2449	6.1081	5.7112	5.353	5.0947	5.2102	5.5308	5.8306	4.511	4.9561	4.1169	5.6786	6.0781	4.281	5.6803	5.673	4.6932	4.6058	5.0976	6.1359	5.2702	5.6871	6.1352	5.1073	2.6982	4.8812	7.2674	5.437	7.1658	6.1064	6.6457	5.6135	5.1457	4.2758	4.8089	5.2776	5.9451	7.0603	6.301	5.3158	5.4259	7.7644	5.8909	6.5228	5.8878	6.7741	7.8775	6.5653	5.3681	4.009	4.854	7.0282	8.1174
PF3D7_0311100.mrna1_1	PF3D7_0311100.mrna1_1;545	545	7.0145	5.2596	4.8763	5.5326	4.7745	5.7871	4.275	5.684	4.2698	7.0706	7.8925	6.1948	6.0032	5.4199	6.1229	4.5729	7.5464	5.96	5.2502	6.4877	6.1619	5.935	6.7323	6.1965	5.9425	5.1256	5.6011	5.8435	7.0268	6.2944	6.1775	6.1645	6.0995	5.9177	5.0233	6.3842	6.0695	5.1305	5.6444	3.7431	4.8048	5.591	5.5957	6.3731	5.7642	6.1146	5.9362	5.5379	4.1018	6.1012	5.6803	6.0559	4.1619	6.4603	5.0135	5.295	5.3988	7.176	5.557	5.3366	8.5831	5.939	5.7203	4.7236	4.9928	6.0917	6.2161	5.2743	7.1311	4.6826	5.3092	6.1574	7.8321	5.1148	6.4375	8.6435	7.1696	9.2793	6.5309	6.6194	5.7093	5.1018	6.8995	7.0733
PF3D7_0311200.mrna1_1	PF3D7_0311200.mrna1_1;592	592	5.761	5.3223	4.9814	5.4097	3.9079	3.6826	4.7181	4.2141	3.8992	5.8465	4.3484	1.6645	5.5457	1.3618	4.5072	4.9021	4.7522	4.0045	4.9217	5.2817	5.4886	3.6531	4.6536	5.128	4.2608	4.1285	4.9449	5.6247	4.9593	5.4165	5.3071	2.6645	5.7892	3.9607	5.1069	5.1894	4.813	5.0466	4.8585	3.3923	4.433	3.7126	4.6949	5.3223	4.0339	4.3681	5.5689	5.3262	3.9782	4.8575	5.2604	4.5008	3.9011	5.366	4.8293	3.7409	4.8156	3.8043	5.4128	4.0721	5.3968	5.6413	5.4957	5.3012	4.4548	5.6014	4.9212	4.8135	6.5851	5.233	4.2772	4.6479	4.4303	4.7565	5.8617	4.9054	6.6333	5.4728	5.3154	5.7447	5.2724	4.2765	4.7409	6.2815
PF3D7_0311200.mrna1_1	PF3D7_0311200.mrna1_1;593	593	6.3065	5.3406	3.5484	4.7829	4	4.669	5.4722	5.1514	5.1847	5.2839	3.2141	3.6392	4.8084	2.6848	5.8068	4.757	5.3551	4.0866	4.3978	6.2007	5.6413	5.3406	4.742	5.1953	4.4822	4.9542	4.2133	4.7965	5.8686	5.2869	6.5057	2.1276	5.1064	5.3187	4.8963	3.8836	3.8846	4.6954	4.5373	3.2615	2.5261	4.9625	4.4835	4.5122	4.4175	4.2227	5.643	4.8836	2.991	4.9279	6.0063	4.1416	4.488	5.6622	4.4482	4.3406	4.9373	5.2106	5.6118	4.7511	5.36	5.4141	4.3847	5.1603	4.1898	5.7425	2.7027	5.2365	5.2513	4.09	3.3632	4.673	5.382	4.1946	4.106	6.0043	5.8304	4.0461	5.2909	5.1542	4.1562	4.8405	4.5103	6.1611
PF3D7_0311200.mrna1_1	PF3D7_0311200.mrna1_1;594	594	6.0259	5.5948	4.7714	5.4575	5.3431	5.3663	3.1906	4.1391	4.5963	5.2475	5.537	4.4809	5.2836	2.6938	4.8982	5.144	5.3448	3.516	2.1177	6.1278	4.7808	5.9651	5.31	5.3892	5.0413	4.1755	4.2211	3.5814	5.954	5.5689	5.671	3.9542	3.6971	4.8304	4.7996	2.0841	3.8972	4.6112	4.9486	3.6982	4.9001	3.8135	4.796	4.1922	5.4192	4.1144	3.4087	4.5922	3.332	4.4581	7.4254	3.5838	4.861	4.9069	5.3913	4.712	4.3147	5.2668	4.8455	5.2909	4.7639	5.2566	4.8202	4.6106	5.6893	5.4931	4.8535	5.0058	6.3884	4.634	3.7949	5.905	5.5361	5.4396	5.5021	4.359	5.4877	5.318	5.2517	5.3537	5.2365	3.1715	5.7065	6.2197
PF3D7_0311200.mrna1_1	PF3D7_0311200.mrna1_1;595	595	6.1999	5.0369	4.6719	5.3837	4.4168	4.2824	5.0365	3.3291	4.1497	6.0253	4.7323	4.9896	5.5844	4.6171	4.9088	5.1679	5.7845	5.3205	4.6588	7.4892	6.2591	8.205	5.2048	5.6516	4.9644	6.6728	4.5304	4.7618	7.3386	6.5727	8.1877	4.4289	6.0635	4.6456	5.7981	5.142	2	5.2608	5.0682	4.8304	5.1997	4.9279	5.9782	5.2895	5.4938	3.6311	5.3103	4.2203	5.4825	5.8642	7.7525	6.3271	5.2776	6.239	6.1348	3.6299	7.3065	6.7244	5.8329	5.8194	5.0161	5.8575	6.1179	6.455	6.3116	5.6401	5.1469	5.3194	6.354	5.6885	4.2296	8.0011	6.4237	5.8025	5.7271	5.4584	6.7995	5.8367000000000004	5.7671	7.2294	4.9955	4.8709	5.983	7.1009
PF3D7_0311200.mrna1_1	PF3D7_0311200.mrna1_1;596	596	6.015	5.4236	4.9819	5.1851	3.4449	4.8037	5.4532	5.3561	4.8369	5.7153	5.8907	5.0811	5.1961	4.3455	4.2876	5.1148	5.0747	4.1301	4.8151	5.3785	5.1898	7.7221	4.9649	5.4812	5.78	4.4509	5.2403	4.6433	6.5501	5.5702	7.9308	5.1383	4.3944	5.3667	5.1695	2.3618	5.6044	4.6848	5.8909	6.0607	4.1293	5.0343	4.9112	5.9456	4.0295	4.1579	5.7115	5.4545	4.8763	5.8392	5.4951	5.4303	4.7661	6.9824	5.0444	3.5373	7.6152	5.3809	5.3526	4.585	5.3487	5.6556	4.9416	5.2604	5.6421	5.44	4.017	4.9523	7.1488	5.1342	5.1522	8.3062	6.4318	5.2075	5.5173	5.6197	6.6073	4.7745	5.7227	4.9505	5.465	5.044	6.0168	7.6242
PF3D7_0311200.mrna1_1	PF3D7_0311200.mrna1_1;597	597	6.0372	5.2315	5.9809	5.0942	4.193	5.3583	5.067	3.2494	4.4283	5.6218	5.8321	4.9011	5.0418	4.4175	4.4647	5.0819	5.3909	6.0944	5.6781	6.2906	5.6789	8.9069	5.6887	5.7266	5.5037	4.4189	3.9402	6.628	6.8276	5.5613	9.312	4.7425	5.5999	5.1481	4.9331	4.925	3.3992	4.723	5.2679	3.8679	4.2847	5.8245	5.43	7.2443	4.9364	4.6346	5.9333	5.8056	3.211	6.3142	4.843	4.975	5.0343	6.3766	5.3981	4.4809	8.2968	7.3484	6.9156	6.3884	5.7655	5.9439	6.0058	5.3409	5.675	5.6047	4.8012	4.6473	7.47	5.2067	3.6758	9.2433	7.647	6.5498	4.991	4.7618	6.9335	4.7355	5.6326	5.8271	5.1056	6.8567	5.9352	7.4581
PF3D7_0311200.mrna1_1	PF3D7_0311200.mrna1_1;598	598	6.1679	5.6343	10.2306	6.23	6.5447	5.2472	5.5342	4.9155	6.8117	6.2474	4.6588	5.8629	5.5844	7.7215	3.9773	5.0206	5.4005	5.8575	4.4718	6.799	6.1526	8.3721	6.9965	5.7908	5.1031	4.6696	7.001	5.4199	7.0356	6.3221	8.1155	7.0038	5.2532	4.7203	5.0853	6.5454	5.0027	5.6247	5.8917	3.9837	4.6741	4.9392	5.7442	7.2374	5.2854	5.1587	5.7837	5.6938	5.3607	6.508	6.189	5.487	4.1779	5.9711	4.9732	4.9359	8.0276	8.574	6.4479	5.0704	5.9558	5.6633	5.5236	5.1707	5.2858	5.3477	5.2623	5.1871	7.0714	5.3944	4.6611	8.239	8.2103	6.2422	5.6966	5.9366	6.769	5.3277	5.319	5.6017	4.7148	5.3778	5.591	6.793
PF3D7_0311200.mrna1_1	PF3D7_0311200.mrna1_1;599	599	6.3932	4.6932	5.8278	5.1379	7.6001	4.269	4.3052	3.851	7.363	5.4016	3.7549	5.9498	4.7126	7.8612	4.8135	5.0233	5.0947	5.7342	4.1898	6.5176	5.9493	6.4723	5.2928	5.8243	5.5619	3.6029	5.7798	5.5419	7.3161	6.304	6.8516	5.2615	6.1336	5.4845	4.9198	5.4986	5.5832	4.8938	5.2346	3.7623	4.342	4.8545	5.076	5.1627	4.1497	4.1144	5.266	6.0603	3.557	3.9059	5.4947	5.7546	4.7442	6.156	5.0009	4.6519	9.5907	8.0761	6.1451	4.6317	4.5711	5.5011	4.6194	4.8797	4.8329	5.1989	5.2581	5.5472	6.0598	5.2887	4.5033	7.0616	7.3563	5.6067	3.7655	6.0498	5.6194	4.9923	6.8954	5.0505	4.3125	4.0241	5.1827	7.116
PF3D7_0311200.mrna1_1	PF3D7_0311200.mrna1_1;600	600	6.3523	5.5644	5.849	5.9498	6.6079	5.005	4.6622	3.4005	7.2156	5.5534	4.6439	4.7908	5.3462	7.5007	5.6369	5.1791	4.8089	3.9653	4.6628	6.4738	6.3932	6.6371	6.2617	5.4796	4.9869	5.2824	5.1731	5.3266	6.6304	5.6971	6.2028	6.8796	6.5596	6.0978	5.7861	3.2765	5.3169	5.5641	5.8359	5.4413	4.9293	4.3903	5.3698	5	5.7949	5.3498	5.6676	4.3702	5.3823	6.6512	5.4561	5.8063	4.8575	6.4426	5.6168	3.8797	7.1301	9.2382	6.2188	4.95	5.7708	6.2741	5.6326	4.7219	5.1639	4.4269	3.4476	5.3096	6.758	4.8812	4.5304	6.6615	9.3116	5.7192	5.7509	5.465	5.905	6.057	6.3356	5.5497	4.845	3.7038	6.08	6.6128
PF3D7_0311200.mrna1_1	PF3D7_0311200.mrna1_1;601	601	6.1029	5.6636	5.5705	5.6197	6.2848	5.9201	4.0917	4.4757	7.0826	5.9743	5.439	4.9345	5.6118	7.3188	6.1467	5.5583	5.1485	6.0126	5.1823	6.7951	5.6276	6.1274	5.6954	5.6129	6.2568	5.8209	4.8293	5.6058	6.9781	6.0389	6.8611	5.7968	5.9212	6.3863	4.6747	3.9059	4.2319	6.2065	5.3964	5.4128	4.7856	3.6542	5.896	6.1639	5.4548	3.8115	5.5963	6.1371	5.7795	6.8203	5.9083	6.1445	4.3154	5.9193	5.0184	4.9189	5.7293	9.0925	6.1129	5.4148	5.8968	5.7973	5.3799	5.2373	5.8425	4.4893	5.5671	5.3071	7.6487	5.2906	4.8515	6.3906	8.8025	5.0819	5.0947	6.6023	6.1574	6.2022	7.3092	6.4965	2.7908	5.8629	6.126	7.649
PF3D7_0311200.mrna1_1	PF3D7_0311200.mrna1_1;602	602	7.1	5.5537	6.524	6.7785	6.5662	6.4681	6.931	4.8674	7.3962	5.8309	5.0712	6.2869	5.6352	6.583	6.2424	5.6261	6.4451	6.7554	5.8701	8.8604	6.5612	6.195	6.9745	6.2323	6.8075	6.0747	7.1775	5.0845	8.3965	6.3038	6.3878	6.0845	6.0498	7.2607	5.8063	5.9621	5.0639	5.6041	5.9444	4.7939	4.6639	5.0849	6.2922	5.8804	5.5122	4.327	5.0054	6.8625	6.5941	7.9147	7.9208	6.0609	5.9565	6.6404	5.8642	5.5798	6.7177	7.937	6.6276	4.0815	6.2843	6.6291	5.4152	6.5779	4.9528	5.319	6.9998	5.2468	8.1613	5.6229	5.7897	9.1051	7.9864	5.4019	5.392	6.3558	6.3286	6.6829	7.8539	5.7396	6.6005	6.1731	6.5832	7.6299
PF3D7_0311200.mrna1_1	PF3D7_0311200.mrna1_1;603	603	7.7706	6.5648	7.2031	5.9395	8.4246	7.2923	7.7243	6.453	8.3766	7.1745	5.7436	7.537	5.9045	8.9807	6.4645	8.1925	6.5038	9.5566	4.1252	10.0913	6.2225	7.9399	8.4816	7.1915	7.0687	6.234	8.1695	5.7858	10.367	6.8746	6.2957	8.404	6.8637	7.6822	6.2576	9.899	4.4995	6.7617	8.2124	6.4878	4.2876	5.0717	5.5311	6.0809	6.9976	5.319	6.5483	8.5014	7.1557	9.3773	8.5929	7.1349	7.5252	6.9118	5.8861	5.6238	9.2762	8.9006	7.3619	5.295	5.9651	6.7914	5.9212	7.9097	5.3194	5.6103	6.942	6.1934	8.5294	5.392	5.2884	9.268	9.0574	6.0361	6.0985	6.2313	7.2919	6.7505	9.6672	5.5838	5.5537	9.1502	7.0594	7.9858
PF3D7_0311200.mrna1_1	PF3D7_0311200.mrna1_1;604	604	8.6828	7.8551	8.315	7.5341	10.3538	8.8563	9.2011	8.7726	10.1063	8.4994	5.1619	12.1729	7.3904	10.4434	8.9461	10.3618	8.8677	11.9207	6.1475	11.3304	10.1248	10.2197	8.9345	7.1413	9.2973	8.5144	10.2018	5.029	11.6165	8.4984	10.1111	9.1449	7.0419	9.9488	7.3523	10.5719	5.7085	8.59	9.3751	6.2935	6.2739	4.7861	6.5987	6.8355	8.1615	7.3034	8.6937	10.1811	8.8969	10.465	10.0184	7.927	8.5937	7.9352	8.9912	7.503	11.9271	9.2415	7.6721	7.3729	6.1977	10.0292	9.6932	11.1425	5.8731	6.5234	10.0379	5.3252	9.0841	9.7619	6.5357	12.4211	9.4077	8.0422	7.378	6.2415	10.5749	7.931	11.2252	6.7597	6.8381	10.7915	6.6308	9.0203
PF3D7_0311200.mrna1_1	PF3D7_0311200.mrna1_1;605	605	8.6023	8.0399	8.027	7.2021	10.3948	10.0917	9.0561	9.0134	10.3003	8.4466	4.9805	11.404	7.0808	10.3841	10.0074	10.5974	9.6511	10.716	6.2549	10.9435	9.7203	9.1098	8.7846	6.8913	8.3117	7.7298	11.577	5.6343	11.0108	8.9313	9.8862	9.0529	6.6168	9.7045	7.0787	10.0894	4.1579	8.3725	9.8731	8.0676	6.7256	4.7268	6.0328	6.6631	8.0599	6.8608	8.6017	10.0273	9.2154	10.2691	10.6593	6.2436	8.6769	7.6855	8.486	6.9593	12.3715	8.598	7.5774	6.8676	6.5409	10.4358	7.4371	10.2494	5.7565	6.261	9.7799	5.9042	8.5174	9.6142	6.7434	12.1344	8.9938	8.0459	7.3765	7.2173	11.2535	7.1453	10.0722	6.8626	7.11	10.9112	6.26	7.6015
PF3D7_0311200.mrna1_1	PF3D7_0311200.mrna1_1;606	606	8.5256	9.1553	8.2236	8.3933	8.3698	8.6675	8.6523	8.7926	8.0017	8.8931	5.9803	11.8077	8.8395	8.9692	8.6522	9.883	9.0354	11.3165	6.5133	12.459	9.9878	9.1634	8.287	6.4323	9.5324	8.2436	8.3713	5.7677	13.4441	9.5254	9.2455	8.3519	6.5106	10.351	6.8721	8.4509	5.2079	8.4911	9.8707	8.9846	6.7489	4.2832	4.9919	6.5749	7.2732	8.7555	7.744	10.0174	9.3563	9.7171	9.1996	5.7863	10.2989	7.6988	6.4959	7.1284	11.913	8.6709	7.3627	7.0155	6.4145	10.9509	7.6044	9.7719	6.2046	7.258	9.7231	5.6871	8.9595	7.3878	7.6944	11.7474	9.1158	7.7169	7.5541	7.0736	11.382	6.6985	9.9537	7.393	6.8398	10.7558	6.6546	8.5791
PF3D7_0311200.mrna1_1	PF3D7_0311200.mrna1_1;607	607	8.4311	9.831	8.2769	8.779	9.4709	9.3749	9.1605	8.7274	8.6662	8.7815	6.2489	10.9165	8.5872	9.4168	9.6015	10.6054	9.1282	11.0728	5.6915	11.6938	9.4342	9.9399	8.3448	8.1386	9.3212	10.8833	8.7174	5.5267	12.0508	9.0294	10.0034	8.4044	7.7512	10.4683	10.1778	8.4406	4.6433	9.0758	10.1029	9.7696	9.7325	4.2653	5.6744	6.5934	7.8359	8.3655	9.4582	9.6115	9.8321	10.7209	9.4185	5.6467	9.3016	8.231	6.3393	8.6138	11.9674	11.0259	8.0028	8.3027	6.9339	11.5052	7.8477	11.0184	7.9307	10.0524	10.8015	5.8709	8.3792	7.9036	7.536	12.0696	11.0388	8.3531	7.4701	7.2594	11.9569	6.8952	10.905	7.5007	10.2491	11.6678	6.5081	8.3938
PF3D7_0311200.mrna1_1	PF3D7_0311200.mrna1_1;1291	1291	5.8985	4.645	5.0103	5.7444	3.7115	4.1554	5.2418	5.7015	2.6369	4.8875	6.4967	4.9463	5.5629	3.1603	5.1695	4.926	6.3047	4.7479	3.8094	8.0255	6.8293	5.3309	6.2774	5.7509	4.2396	1.4383	4	4.3001	8.0961	7.6124	6.0695	5.91	6.3005	5.6656	5.4145	3.9588	5.8407	4.9676	10.2009	3.5801	5.3331	4.4673	5.5481	4.2615	5.407	4.4296	6.1597	10.5972	4.3681	5.4777	4.9709	5.7142	6.6005	10.1011	5.1574	3.5097	5.2566	5.8758	5.1946	6.0785	5.7255	8.8285	6.0041	4.2608	5.921	5.8397	4.0985	5.4289	6.0312	5.8607	5.4443	5.5892	5.6753	5.5759	4.2563	6.2591	8.5204	6.1008	5.9074	6.6642	5.7827	2.2234	5.7358	5.2449
PF3D7_0311200.mrna1_1	PF3D7_0311200.mrna1_1;1292	1292	5.9986	5.6482	5.2369	6.0398	4.7929	5.5091	7.7528	8.9095	4.8212	5.9764	5.7134	6.2474	6.1516	4.1739	5.5613	5.0613	9.4636	4.8664	5.1715	8.49	7.6229	4.4757	5.2102	5.9864	5.3899	4.6058	5.6519	4.257	8.4052	7.3555	6.5306	6.0334	5.6073	6.0843	5.3423	5.4947	6.5478	6.2365	10.5262	4.5008	4.9509	3.9928	5.6317	5.5683	3.6053	4.9231	5.9105	10.6173	4.4568	5.7557	6.2472	5.9959	5.6276	9.7557	5.9823	4.7645	5.1428	5.2593	5.5005	5.8248	6.755	8.8275	6.076	6.1029	6.3642	5.1977	4.8001	5.5537	6.5633	4.0036	5.9991	5.6536	5.8743	5.0418	6.2954	6.2397	8.6171	6.85	6.2005	6.6598	3.8728	4.995	5.8958	6.2874
PF3D7_0311200.mrna1_1	PF3D7_0311200.mrna1_1;1293	1293	5.3561	5.5537	5.2118	5.3656	5.3241	4.9764	6.0402	7.8503	4.8415	6.0132	5.1663	4.3743	5.6499	4.4509	4.9388	5.0312	7.8045	5.6073	5.3971	7.7592	5.4809	4.634	4.7506	5.925	4.2965	3.859	3.4957	5.4519	7.8492	5.9944	5.8084	4.3074	5.7661	4.6276	4.7043	4.5951	5.3698	4.5014	10.3174	3.8001	4.2319	3.9126	4.8232	5.0635	4.1252	4.3646	6.4661	10.2666	4.4141	5.054	6.2449	5.2596	5.1449	9.6276	5.5838	4.991	3.9241	4.8525	6.7298	6.7007	6.2776	8.7355	4.7903	6.0336	5.9437	6.3632	4.6508	5.4941	5.2292	4.6317	3.6264	5.2828	5.5984	5.749	6.8106	6.127	9.1965	5.218	5.7618	6.6914	6.5475	3.4841	4.1027	6.6816
PF3D7_0311200.mrna1_1	PF3D7_0311200.mrna1_1;1294	1294	6.0152	5.4893	4.9208	3.6124	3.9326	4.8629	4.054	4.6747	2.8758	5.5046	5.1081	3.84	4.1194	0.111	4.0099	4.706	5.99	3.8992	4.1497	6.9809	6.2178	3.2032	4.9449	4.7082	5.4091	3.2884	3.8777	4.0712	7.3229	5.5011	5.0121	3.0286	6.3091	4.6685	4.8919	3.8248	2.6182	3.157	10.1672	5.3391	4.6456	3.5945	4.306	4.4121	4.5053	3.4489	6.7966	9.8965	4.6792	4.257	4.9021	5.2353	3.4182	8.7713	5.2059	3.6993	5.4423	5.4561	5.86	4.9579	4.8384	8.309	5.7425	4.8115	5.101	4.5527	5.1603	5.2223	5.1081	5.6608	4.5354	4.5723	6.0568	5.6369	5.2223	4.926	8.2982	3.9551	5.5549	6.1518	5.0108	3.8268	3.2126	5.4666
PF3D7_0311200.mrna1_1	PF3D7_0311200.mrna1_1;1295	1295	5.5853	6.3721	4.7301	5.0548	4.09	5.6499	4.975	3.8237	0.0566	4.6212	4.281	5.7821	4.6571	2.3757	4.4555	5.1827	5.8612	1.9107	5.3331	5.931	4.2735	4.1715	4.6993	1.696	4.8161	3.4396	3.7181	3.2388	6.0976	5.4135	4.6496	2.5236	4.645	3.5619	4.1795	0.8074	3.8032	2.9107	9.8334	4.5945	4.3023	3.5185	3.7613	4.7241	3.0339	3.9439	5.1847	9.0369	3.8924	4.9001	5.1052	4.1069	3.5753	7.8419	5.2192	3.3632	4.3834	7.0024	9.3775	4.3327	4.6188	7.1803	4.2876	4.4906	5.6599	4.7918	4.5416	5.4679	4.5192	5.1268	3.9355	3.8309	5.5323	8.3583	4.3512	5.9465	8.0042	5.2645	5.348	4.7565	4.5097	4.0356	5.093	4.6041
PF3D7_0311200.mrna1_1	PF3D7_0311200.mrna1_1;1296	1296	5.517	5.2972	4.9093	4.7371	3.1906	4.568	5.6253	4.067	3.8319	5.4033	6.1443	4.3875	5.5214	3.7398	5.1623	5.3063	5.3523	5.2976	5.1811	6.7308	5.5598	5.1457	5.0622	5.5326	5.1206	4.5027	5.1169	4.916	7.1411	5.2426	5.126	4.2196	5.797	5.6047	3.8992	3.7137	5.0583	5.8156	10.058	4.354	4.8904	5.0413	5.337	3.8895	4.9676	4.1481	5.9397	9.8278	4.466	4.7032	4.8349	5.3656	4	8.2333	5.1791	3.4209	4.1683	5.0853	5.1006	4.9946	5.7393	7.7004	4.3999	4.8807	4.4046	5.8617	4.7787	5.5753	6.1336	4.7533	3.3161	5.1875	5.7093	5.8465	4.701	5.9165	7.2414	5.8181	5.682	4.7677	5.5874	3.5668	6.4007	5.5632
PF3D7_0311200.mrna1_1	PF3D7_0311200.mrna1_1;1297	1297	5.6276	4.7856	4.5807	5.6044	4.1218	4.9388	4.1946	4.3604	3.281	5.7562	5.732	3.9307	6.065	4.1882	4.9519	5.1001	5.0014	3.7793	5.2972	6.727	5.8372	4.5097	5.1198	4.5491	5.1031	5.0942	4.2102	5.0947	7.2552	5.5311	6.0693	5.4928	5.6305	4.8575	4.8268	4.3277	4.4209	4.7708	10.3117	5.2456	4.5248	3.5595	4.6719	4.8723	5.7279	4.7404	6.8402	9.9852	4.3462	4.8787	4.0557	4.5644	5.6778	8.8343	4.62	4.1538	5.0135	5.7206	5.0836	5.2437	5.9112	7.578	5.7962	6.1645	5.5119	4.975	4.2396	5.0121	6.9467	4.8032	5.4313	5.202	5.3431	5.2698	5.5705	6.0821	7.8473	5.4366	6.211	6.2988	5.7589	5.1031	5.5295	7.402
PF3D7_0311200.mrna1_1	PF3D7_0311200.mrna1_1;1298	1298	6.327	6.0411	5.2902	4.9336	4.9537	6.2329	5.3834	4.6177	3.7517	5.5814	5.1882	3.4983	4.295	2.3757	4.846	5.2589	5.157	4.1859	4.6848	7.7398	6.0858	3.9505	4.9991	4.7382	4.9914	5.8936	3.8866	5.0828	7.7868	5.6733	6.1162	4.2705	5.3789	5.3944	5.6707	3.0566	5.1647	5.2839	10.5096	5.0587	4.6288	4.1554	5.5348	5.4647	3.9011	3.9222	5.5407	10.5362	5.3771	4.7398	4.85	4.4229	5.522	8.633	5.3561	4.2388	4.5789	4.9722	4.7708	5.7452	6.1039	8.723	4.5509	5.1014	4.4925	6.8264	4.8938	4.5765	6.1373	4.8787	5.5053	4.7597	4.9255	4.5546	7.1342	5.2215	8.465	5.157	6.2405	4.7803	7.8147	5.1256	5.1926	7.2775
PF3D7_0311200.mrna1_1	PF3D7_0311200.mrna1_1;1299	1299	5.9427	5.1123	5.1977	3.2525	3.6519	4.7021	5.51	4.1595	4.0374	5.8311	5.202	5.7276	4.3031	4.1835	4.6188	5.2529	5.0566	4.3909	4.8875	5.3103	4.3985	4.0678	4.9378	6.0509	4.4114	2.9184	5.3985	4.5801	4.5441	5.5129	5.8674	1.3045	5.3023	4.3646	3.2555	4.4403	2.9579	5.5426	5.5323	5.2122	5.9586	4.1293	4.7137	4.6724	4.5472	4.5497	4.6724	5.5065	1.4168	4.3212	5.5129	5.1779	2.8258	6.0745	4.5686	4.3971	5.3565	5.2716	5.2802	5.2954	5.742	5.6761	5.6901	4.2593	3.0144	9.2943	4.4053	4.8465	7.9486	2.8012	4.3854	4.9011	5.0233	4.8723	5.5357	5.2044	6.098	5.7594	5.4748	5.8714	9.6186	4.1177	5.5373	8.756
PF3D7_0311200.mrna1_1	PF3D7_0311200.mrna1_1;1300	1300	6.2593	5.6259	5.5419	4.1185	4.1651	5.5447	5.3122	4.9279	4.4666	6.2504	7.1981	4.9914	5.0845	3.3277	6.2399	5.1449	5.1859	4.6859	4.9117	4.4243	5.4222	4.5072	5.3359	5.8844	3.7793	3.6159	3.6565	5.0405	5.5552	5.9572	5.7227	3.6264	5.2772	3.7225	4.8644	3.7203	4.2935	5.233	5.013	5.0738	4.8359	4.851	4.2357	5.1127	4.2891	4.8455	7.1647	5.3352	5.3667	4.5668	5.3799	4.3074	4.6299	5.4902	6.1301	3.2418	5.9212	5.4653	5.4443	5.8773	5.7293	5.439	5.7249	5.3698	3.9964	9.4272	4.228	6.7736	7.2442	5.8861	3.6633	4.4222	5.3927	5.1465	5.8477	5.6094	6.5393	5.3316	5.5922	6.441	9.9558	4.4568	6.508	7.1188
PF3D7_0311200.mrna1_1	PF3D7_0311200.mrna1_1;1301	1301	6.436	5.2979	4.8758	5.4906	4.5509	7.5022	4.4074	4.2817	2.9069	6.5853	4.4039	4.9103	4.6212	4.2772	7.3491	5.0303	4.6679	3.6554	5.2215	6.1311	6.0164	4.0858	4.0985	5.6032	5.366	4.2593	3.5922	5.314	5.0583	4.9006	6.27	3.7592	5.6938	4.1985	4.6433	3.8258	4.8104	5.0005	5.7247	5.0369	4.0374	4.8227	5.6806	4.8812	4.5091	5.43	5.5549	5.6904	4.6814	4.5385	5.0609	5.1719	3.8629	5.0272	6.1214	4.0479	5.0644	5.5996	4.5589	5.9993	4.6724	6.0264	5.1379	5.0361	5.0356	8.7163	3.0909	11.2018	8.0452	5.1102	4.0347	5.7287	5.4155	4.5945	6.5086	4.5491	5.6165	5.1334	5.9669	2.7312	9.3503	4.4555	12.0059	7.7493
PF3D7_0311200.mrna1_1	PF3D7_0311200.mrna1_1;1302	1302	6.0781	5.6614	5.2353	4.7344	2.3219	7.053	4.7087	3.5323	4.375	7.1197	5.5053	4.1227	3.5981	2.1506	6.9819	5.0802	5.0972	4.516	5.8184	4.8053	5.6668	5.2924	5.342	6.0999	4.9869	2.6848	3.2705	4.9644	5.9088	5.4634	5.7085	3.8369	6.3547	5.3147	4.2196	6.0115	4.7404	5.2931	5.3226	3.8797	4.1819	4.0993	4.5141	5.3223	4.1554	4.5373	5.7482	5.1379	5.6633	4.9472	4.4594	4.2578	4.4906	7.0073	5.3198	5.8868	4.9699	5.7339	5.4366	5.3892	5.3455	7.0437	5.7029	4.9878	5.135	4.1771	4.0418	4.9477	7.4173	6.8597	4.1135	5.3441	5.8555	5.3031	5.8941	4.8212	6.3801	5.2694	5.4601	5.3212	2.9745	5.6156	4.6753	7.684
PF3D7_0311200.mrna1_1	PF3D7_0311200.mrna1_1;1303	1303	5.8831	4.337	5.0717	5.625	2.9837	5.1106	5.6097	4.306	2.4983	4.6696	5.106	4.995	5.5021	3.6496	5.6314	6.0885	5.4584	5.2304	5.1052	5.9243	5.86	4.749	5.8955	5.5154	5.1859	3.079	4.9495	5.1671	5.9925	6.5152	6.2207	4.8319	4.9905	5.5005	4.8176	4.4033	3.0054	5.5401	5.4236	5.8174	4.2172	3.7645	5.6943	4.218	5.3579	4.5838	5.4236	5.5671	5.4131	5.9823	3.4673	5.4366	5.3823	10.1397	5.3909	4.5223	4.935	6.348	5.6094	6.3743	4.8861	6.4048	9.2511	5.0583	6.1185	5.3125	4.8963	5.5963	8.2533	5.6112	3.7082	4.6334	6.594	4.7306	6.3742	5.5033	7.423	8.2733	5.1177	6.3165	5.5786	4.0081	5.6384	8.2204
PF3D7_0311200.mrna1_1	PF3D7_0311200.mrna1_1;1304	1304	6.5152	5.9009	5.3899	5.8885	5.6568	5.897	4.6094	4.565	7.5618	6.31	5.1489	3.0036	5.1691	6.1483	5.4796	5.4131	5.4226	4.9699	4.546	5.3899	5.4266	5.0444	4.7197	4.849	5.2063	4.6317	4.9006	5.0921	5.3147	5.7527	5.5342	5.3341	5.3041	5.0527	4.9112	4.2653	3.7355	5.0717	4.9777	3.3547	4.4509	4.842	4.6798	4.89	4.5185	3.7015	5.3691	4.269	4.3653	3.3688	5.4239	5.3302	5.4033	9.3273	5.0708	4.4673	5.671	5.2157	5.5301	5.0626	4.6753	6.1934	8.4893	3.7981	4.7098	5.3161	4.047	4.8822	6.2238	5.6639	4.5521	2.7592	4.204	4.784	6.5301	5.246	6.7357	7.5171	5.8846	5.7576	4.5729	3.9069	4.9369	7.2006
PF3D7_0311200.mrna1_1	PF3D7_0311200.mrna1_1;1305	1305	6.1894	5.5877	5.1493	3.98	3.433	6.0224	5.51	5.408	4.5379	5.3172	4.6439	3.9155	4.0152	2.1859	5.4731	5.3359	5.9355	5.6924	4.7263	5.9715	4.9819	4.62	5.4182	5.436	5.0557	5.3441	4.2913	4.9754	5.7142	6.0488	5.4406	4.8359	5.2145	6.0559	3.9279	5.9784	4.7929	5.5075	5.5641	4.319	4.5148	4.2824	5.3245	5.1371	4.6404	4.1763	4.7766	5.337	4.5807	5.4492	5.6536	4.7918	5.1181	8.9278	4.5577	5.1001	4.7613	3.8369	5.0622	4.5135	5.2311	5.7485	8.6182	5.6291	3.6358	5.3082	4.9709	5.4306	4.0018	5.2091	4.9212	5.327	6.1701	5.1815	5.8115	5.5469	6.9845	7.8299	5.3896	4.6882	5.5342	4.8866	5.4443	4.7501
PF3D7_0311200.mrna1_1	PF3D7_0311200.mrna1_1;1306	1306	6.2728	5.6857	4.4482	5.4692	3.4777	5.8746	5.8547	5.2005	4.5323	5.5726	6.0968	4.1961	6.0442	2.2479	5.2547	4.4555	5.465	3.557	5.5543	4.5497	5.1052	3.4087	8.2919	4.3074	5.6542	4.8495	5.0233	5.0321	5.0976	5.8654	6.4642	8.2025	4.7991	5.6121	5.3747	4.1052	5.2418	5.5276	4.7175	5.2887	2.6668	4.1018	6.2581	4.7153	5.1886	4.1882	5.0514	4.9928	5.3399	4.2615	5.9322	4.6358	5.5361	7.9418	5.8875	4.5503	4.6622	4.9727	5.9402	7.5396	5.9193	5.9761	8.3509	4.5705	5.3129	5.4152	5.5841	5.0832	5.3345	4.7328	3.3045	4.5993	6.5679	5.6539	7.4731	5.3052	6.457	7.6866	5.5868	4.2638	6.052	4.5497	4.6605	5.1169
PF3D7_0311400.mrna1_1	PF3D7_0311400.mrna1_1;1688	1688	10.3329	6.7895	7.5382	5.3642	6.7325	6.419	6.3516	5.9683	7.0604	10.4068	6.3486	8.5164	5.7466	7.306	6.1467	5.0553	5.7325	7.509	6.1971	8.3996	7.7715	9.0635	8.9372	7.8508	6.995	10.2529	8.6735	7.1186	7.761	7.3605	9.4242	8.4578	7.3323	7.231	10.2547	8.7267	5.811	5.4326	7.1762	5.2091	7.0204	3.3176	7.4765	7.8719	10.2992	11.7228	6.7808	8.2113	6.6196	14.6868	11.5873	8.4131	7.8401	5.4938	6.9504	11.9532	6.7739	5.95	6.8887	6.9125	9.6909	7.2573	7.2058	6.1056	9.2369	5.7856	5.431	6.3167	8.3277	7.5104	11.1985	6.8186	7.6475	6.6301	8.6118	9.2001	7.9632	6.847	6.5514	9.9417	6.4663	4.9968	6.2889	8.8003
PF3D7_0311400.mrna1_1	PF3D7_0311400.mrna1_1;1689	1689	8.8894	5.6058	10.1089	5.8369	4.5466	5.7366	5.5236	4.5416	5.1969	9.3369	6.9776	4.9165	5.9665	6.1418	5.4479	5.0295	5.6511	4.0339	5.7837	7.4719	6.7306	5.9639	7.071	6.3397	6.5659	7.3688	7.2205	6.4388	6.9259	6.3261	5.4077	7.5475	5.922	6.2549	7.0512	7.5933	5.0492	5.8273	6.7711	5.1691	5.3719	5.3916	5.3565	5.9246	7.3662	7.2161	5.7934	6.116	6.3018	12.4852	10.5231	6.1827	5.6088	5.9126	5.649	7.7002	6.456	6.5487	5.9919	5.7214	8.8339	6.6169	5.7385	5.1445	7.7716	5.7623	4.8043	5.2596	7.7415	4.8982	10.7356	5.0374	5.9928	5.6676	5.2323	7.2345	7.079	6.1566	6.2999	7.4142	5.5392	3.9533	6.2563	8.1938
PF3D7_0311400.mrna1_1	PF3D7_0311400.mrna1_1;1690	1690	6.4877	5.667	5.9491	5.6522	5.079	4.7015	4.6764	5.0904	5.0409	6.8895	5.4522	5.5176	5.5345	4.7339	5.5957	4.8425	4.853	3.5286	4.9098	6.6559	6.2547	6.6417	6.1119	5.9411	5.3882	5.6957	5.1477	4.8344	6.2073	5.7682	6.772	5.6929	5.8354	5.4967	5.6614	5.2909	5.4709	5.394	5.7962	4.4141	5.578	5.067	5.5732	3.9174	5.5242000000000004	4.9768	5.8652	5.3719	5.9658	10.1062	7.4013	5.2498	5.4036	6.3623	5.1268	5.4057	4.292	6.2638	5.251	4.8866	6.6683	6.025	5.9814	4.4957	5.7908	6.4097	5.5072	5.6058	6.7129	5.2687	6.5469	5.5969	5.7703	4.6005	5.2122	6.0531	6.3799	5.8743	5.8866	6.8771	5.5925	3.9937	5.6633	7.3132
PF3D7_0311400.mrna1_1	PF3D7_0311400.mrna1_1;1691	1691	6.522	5.9875	4.7522	6.5857	5.0631	4.9878	4.991	5.4084	3.5632	5.68	5.0652	6.0972	6.0826	4.7192	5.4121	5.2153	6.0879	4.5741	4.8763	6.885	5.8352	6.35	5.09	4.6622	5.5276	5.922	4.706	4.5601	6.4007	5.189	6.0794	5.3459	6.285	5.3813	6.2937	5.3416	3.696	5.5804	5.7706	4.3219	4.8515	3.9136	5.2887	5.0435	5.4591	6.3503	6.0781	5.2994	4.7425	7.2149	5.6602	5.126	3.9269	6.2407	4.7452	5.0233	5.6582	6.1338	5.2705	5.6444	6.0319	5.8547	4.889	5.6829	5.302	4.641	5.1235	5.8207	6.4767	4.9864	4.8704	6.0747	5.5595	5.2566	5.5777	6.8072	6.2313	5.6519	5.5166	5.5295	4.0849	4.9477	5.5509	7.1824
PF3D7_0311400.mrna1_1	PF3D7_0311400.mrna1_1;1692	1692	6.0906	5.691	5.7263	5.6862	4.8314	5.7211	5.2479	5.3743	4.306	6.2664	5.7871	3.9982	5.8349	4.0461	5.6533	4.6859	5.6991	2.7049	5.4104	6.6971	6.5884	6.4039	6.1853	5.6744	5.6191	6.0067	5.5466	6.8371	6.3775	6.2752	6.4173	4.9054	6.6118	5.3981	5.9498	4.4673	4.9649	5.8066	5.5043	4.986	5.0365	4.1359	5.4376	5.0488	5.8819	4.6932	5.8858	6.5081	5.3165	6.56	5.6988	5.7506	3.6747	5.7679	5.3377	4.1595	5.4175	6.1506	5.4832	5.2257	6.1121	6.2288	5.1056	4.9777	4.9331	5.31	4.3448	6.0509	6.3997	6.1003	4.8202	5.1424	6.1637	5.0505	5.0725	7.1904	6.749	6.6414	6.7677	6.2302	4.9064	5.4232	5.6035	7.1076
PF3D7_0311400.mrna1_1	PF3D7_0311400.mrna1_1;1693	1693	6.581	4.9846	4.9069	4.3089	4.6622	5.7753	6.1649	3.9364	3.8268	5.7339	5.1839	6.2238	4.6633	2.4957	5.5928	5.4356	6.5402	3.5236	4.6599	7.0507	5.2931	6.4385	6.1623	7.0247	5.517	6.0968	5.6433	4.8037	6.833	6.0405	6.3245	6.433	6.4401	4.8885	5.1751	3.7581	4.6462	5.1001	6.0583	4.9458	4.3356	4.9193	5.9923	5.2604	4.4476	5.1497	5.1123	5.7832	5.0682	5.9798	6.3147	5.9229	3.5717	6.4336	4.4256	4.9612	5.0418	6.5054	5.5472	5.3323	6.1725	6.546	5.4893	6.2346	4.6758	4.8329	5.7317	5.2102	6.6294	5.1309	5.2865	5.3799	6.772	5.1667	5.921	6.2334	6.417	5.3298	6.5331	5.5214	6.0009	4.854	5.3431	6.6826
PF3D7_0311400.mrna1_1	PF3D7_0311400.mrna1_1;1694	1694	6.4489	6.8516	5.5062	5.3498	5.5916	4.1667	5.151	4.641	2.0036	6.4606	4.9777	5.9588	5.4793	4.9805	4.7388	5.3001	4.9312	5.0976	4.9373	6.524	6.3839	6.0085	4.5735	5.6279	5.2261	6.2813	4.2165	5.04	7.0982	5.8814	6.4933	4.7882	6.4401	5.5978	5.8227	5.8679	5.5364	4.5886	6.5895	4.0391	4.591	4.4976	4.1043	5.3988	5.8392	4.842	5.5429	7.6617	5.6943	6.5103	5.0836	5.8253	4.1135	6.0146	4.847	4.4568	4.6439	6.4925	5.6323	5.1875	6.6872	6.2384	5.3512	4.8953	5.9189	4.6871	4.5862	5.5913	5.8595	5.9706	5.1457	3.729	5.6551	4.862	4.2854	6.0889	6.9854	5.0938	6.3856	6.3156	4.3702	4.8465	5.6279	7.5635
PF3D7_0311400.mrna1_1	PF3D7_0311400.mrna1_1;1695	1695	6.4068	5.8278	5.07	6.3014	4.5771	4.6212	4.4343	3.5122	4.0583	5.9565	5.8736	5.1981	5.0985	3.5509	6.2724	5.4158	4.9941	3.8846	5.7811	6.6642	6.194	6.1194	4.7109	5.0197	5.7208	4.2016	5.3143	4.757	6.5677	6.2254	6.8154	4.8339	6.3005	5.1514	4.8977	4.7344	5.406	5.7926	5.1993	5.3505	4.4854	4.5454	5.5475	5.4522	4.7724	4.9274	5.7315	4.5601	4.8826	5.9399	5.0909	5.4212	3.6182	5.9593	4.9269	5.1346	4.5601	5.4246	5.2869	5.128	6.6008	6.263	4.6571	4.7355	4.9098	4.9274	4.8738	5.4712	6.982	5.4909	4.6769	4.2388	4.7892	4.7219	5.8135	5.8324	6.3266	4.4209	5.5762	5.5423	4.3785	5.3992000000000004	6.0343	6.6767
PF3D7_0311400.mrna1_1	PF3D7_0311400.mrna1_1;1696	1696	6.2739	5.5214	6.2102	5.7477	5.6144	5.4883	4.95	4.7511	4.3427	6.4591	6.133	5.2972	6.0796	5.1077	4.9528	5.8112	5.6206	4.3716	4.9814	6.8655	6.3939	5.9086	4.6023	5.7236	4.1811	5.8354	5.5382	4.8575	6.2382	6.0391	5.4273	4.8914	5.9528	5.4793	4.1875	3.9846	5.5304	5.7711	6.2977	5.3416	4.8639	4.5361	4.2832	4.6147	6.1315	4.6525	5.1799	5.6991	5.6194	5.0369	5.4699	4.5601	2.384	5.5957	5.5103	5.076	5.2858	4.9141	6.6365	4.9288	6.8454	6.2687	4.9477	4.6334	5.0942	4.6502	3.0531	5.3646	6.9027	4.9402	5.1719	5.1169	5.6456	4.1052	5.4386	6.5119	6.8992000000000004	4.2713	6.3262	5.4764	4.4336	4.8505	5.7374	5.9141
PF3D7_0311400.mrna1_1	PF3D7_0311400.mrna1_1;1697	1697	6.1544	5.5447	5.6299	6.2479	5.9855	5.3799	5.6191	5.3586	5.9193	6.4647	4.9155	6.1024	5.5497	4.6415	5.3947	4.7772	6.2718	5.4101	5.2257	6.9878	6.1643	5.857	6.6353	5.4118	5.9435	4.1367	4.9495	4.6758	6.3473	6.1391	6.5076	5.5744	6.4525	5.4423	5.8268	5.516	5.582	5.7942	5.8311	5.6398	5.7533	5.4783	5.3674	5.6424	5.3427	5.3861	5.254	6.3178	5.5382	4.8243	6.2399	5.6707	4.0054	6.345	5.0618	5.9016	5.4689	6.4642	5.9939	5.2668	6.4584	6.1583	5.0426	5.5844	4.3576	5.3621	4.479	5.6496	7.6112	5.5913	5.7287	5.213	6.6793	5.2664	6.0717	6.7654	6.374	5.8248	6.6302	6.4403	5.1902	4.7671	5.849	7.2105
PF3D7_0311400.mrna1_1	PF3D7_0311400.mrna1_1;1698	1698	7.7848	5.4353	4.9991	6.2776	5.2365	5.5308	5.8585	3.7655	1.9709	9.0455	4.7463	3.9402	4.4666	4.8625	5.8166	4.9026	4.7882	4.0009	5.9502	6.6395	5.9732	5.7536	4.5577	6.0358	4.4581	5.1914	4.1334	5.6261	6.7119	5.714	5.4614	4.7677	6.1591	5.6197	4.7655	3.7388	4.9914	5.5558	5.8248	5.2091	4.7856	4.4809	5.4165	8.3424	9.3376	5.9333	6.1936	5.228	3.9616	5.2998	5.4439	4.2227	4.0286	6.0336	4.7274	5.1127	5.4396	5.8222	4.8435	5.436	7.1656	5.8634	5.1156	5.8384	5.1526	5.8435	5.0875	5.0751	6.6538	5.7758	4.7501	4.7772	6.6721	5.2365	5.9026	6.908	6.6892	5.1946	6.281	5.6223	5.2623	4.857	5.327	7.2665
PF3D7_0311400.mrna1_1	PF3D7_0311400.mrna1_1;1699	1699	6.5807	5.3049	5.673	5.9467	4.969	5.812	3.8217	5.1001	3.359	6.1506	5.9083	5.2292	5.8637	4.1787	5.6499	4.3031	4.9777	5.2836	4.437	6.6686	5.9112	4.2196	7.316	5.8829	4.6218	5.1815	3.8032	3.5059	6.4542	6.2083	6.3145	6.8574	6.1471	5.211	4.4725	4.1383	5.0277	5.431	6.3637	5.1169	5.7592	4.696	4.89	6.0514	4.0985	4.9378	5.8792	5.8704	4.9777	6.1133	5.7538	4.6571	3.4263	6.2141	4.995	5.0325	5.2563	6.0177	6.1747	5.1313	6.1198	5.9674	5.8711	4.0951	3.8669	5.2649	5.2012	4.9621	7.0055	5.2578	5.5354	5.8347	6.4931	4.7871	5.6848	6.8099	6.6166	5.7227	6.2462	6.3667	6.1338	4.3889	5.487	7.0402
PF3D7_0311400.mrna1_1	PF3D7_0311400.mrna1_1;1700	1700	8.3679	5.0444	4.9864	4.7882	4.8807	5.0665	5.7417	4.8309	4.0875	6.9418	5.5258	5.6094	5.3968	4.9891	4.7323	5.7661	5.6685	4.61	4.314	6.8542	5.6993	5.6662	5.6462	5.7339	4.903	4.4396	4.2906	5.9319	6.8084	5.3709	5.769	4.5656	6.1375	5.4141	4.2765	5.5883	4.1285	5.6542	5.6893	4.2016	5.4786	4.4731	4.4803	5.7046	6.1811	4.7929	5.7276	5.796	5.0444	5.3736	5.3677	4.9777	2.6893	6.1837	4.717	5.0535	5.0951	5.7104	5.1546	3.2854	6.8203	6.8592	5.1863	5.3462	5.0738	4.7538	4.292	5.0997	6.5948	5.3455	3.4828	4.6323	5.8726	4.0374	5.3526	6.3107	7.4935	5.6218	6.0989	5.7621	6.0982	4.0687	5.9857	7.1417
PF3D7_0311400.mrna1_1	PF3D7_0311400.mrna1_1;1701	1701	5.2761	5.7087	6.1041	8.6402	4.857	5.8662	4.3868	4.9745	4.8836	6.1815	5.0951	5.6516	5.8319	4.2032	4.5509	5.211	5.6996	4.7533	4.1843	7.1151	6.1609	5.6656	5.3695	4.9864	5.0184	5.0479	5.1276	5.1997	6.8826	5.8222	6.1914	3.6369	6.9204	5.845	4.8728	5.889	4.546	5.7929	6.2774	3.6724	5.2296	4.4899	4.6363	4.7692	5.6232	4.2615	6.2238	8.4199	4.6041	4.903	5.5148	5.0747	4.2008	6.2617	5.0352	5.2319	4.9193	5.7131	5.7983	5.6968	6.0972	5.9095	4.9741	5.6721	5.7608	5.8958	5.4009	5.4715	7.6369	5.2219	5.4246	5.254	6.2254	5.4692	6.1062	5.6764	6.4702	5.0622	5.9456	6.025	5.7238	5.2102	5.1934	6.3298
PF3D7_0311400.mrna1_1	PF3D7_0311400.mrna1_1;1702	1702	6.453	5.1795	5.2884	5.6571	5.4957	5.295	5.6129	5.3961	4.2172	6.6511	6.2135	5.3327	5.9442	2.7225	5.4256	6.0921	5.087	4.7835	5.3255	7.1143	6.5857	5.2418	6.6453	6.2234	4.9425	5.0453	10.8959	4.6206	6.1743	8.537	6.1904	5.9964	5.3452	5.4429	4.5354	10.4497	4.7576	4.8997	5.9446	3.7442	5.729	4.3957	5.0579	3.5521	6.3003	3.9551	4.6467	6.3937	5.4611	5.0858	4.9891	4.7236	2.4303	6.2153	4.4963	5.2277	4.4189	5.7634	5.2418	5.5416	7.1383	6.2093	5.2758	4.6536	5.487	5.9639	5.7087	6.3533	8.15	4.9011	4.9787	5.0383	5.5524	5.1502	6.3262	6.9868	6.5806	4.7908	6.2608	6.2563	5.2095	8.4876	5.5696	7.9365
PF3D7_0311400.mrna1_1	PF3D7_0311400.mrna1_1;1703	1703	5.7452	5.5182	5.7866	5.4692	4.3016	5.7708	5.5472	4.8207	3.2203	5.3747	5.4456	5.223	5.2976	3.844	4.957	5.0596	5.6565	4.0215	4.7835	6.4663	5.6244	4.2743	5.7285	5.8994	4.7463	3.5934	6.4875	5.6873	6.9583	6.2776	5.9871	6.1737	5.6775	5.0514	4.3477	5.8994	5.7417	5.2246	6.1054	5.6993	5.2642	3.1424	5.4502	5.0849	4.5777	4.582	6.1817	8.6681	3.5398	4.6282	5.0955	5.1655	5.1387	6.0343	4.5527	4.7071	4.8115	5.1268	6.0457	5.4922	6.7386	6.7961	4.332	4.5033	4.9791	4.99	4.963	5.9526	7.4768	3.8349	5.6094	5.5444	4.7148	4.7549	4.8605	5.8792	5.8522	5.5264	6.0949	5.565	5.6209	4.9045	5.5798	7.1951
PF3D7_0311400.mrna1_1	PF3D7_0311400.mrna1_1;2291	2291	11.7023	10.3424	7.3181	8.8309	7.2139	8.8564	8.843	8.6446	7.7688	11.2978	9.3526	9.7197	8.4027	9.7093	7.8372	8.4561	9.5446	12.2514	6.013	9.2149	12.9438	9.4526	7.885	13.3783	10.1218	7.2417	13.5118	8.9227	8.8607	13.1012	10.835	7.942	14.7427	11.1252	6.8122	13.1947	7.6479	8.9424	8.657	10.1763	9.686	10.7257	8.8505	8.6859	11.1631	8.8065	8.3289	9.7256	5.4607	10.2758	11.7001	13.8899	8.3161	8.8713	8.6663	6.0826	5.5033	11.3692	7.961	8.0592	6.4923	10.27	11.019	9.3331	9.9933	7.9813	7.6099	11.1534	9.8658	9.4933	8.4482	7.4677	12.4733	9.0223	8.1204	6.4841	10.8046	10.227	10.2509	10.7026	9.346	8.7464	11.3325	10.4268
PF3D7_0311400.mrna1_1	PF3D7_0311400.mrna1_1;2292	2292	11.632	10.7446	7.1713	10.1467	7.8061	8.5992	9.7368	8.6627	8.3709	11.7357	8.515	11.0997	9.7659	9.9938	8.0376	9.6436	9.6081	12.4712	6.7065	9.6751	13.1922	9.0865	7.5904	13.4251	12.7472	7.2184	13.5011	9.2391	9.5471	13.3069	10.7815	8.2046	14.7017	13.6298	6.8314	13.3165	8.7092	9.0879	8.9956	10.1515	9.6943	10.6703	11.5006	9.2985	11.1594	8.6556	8.5974	10.1375	6.0598	10.9865	12.0188	14.7809	9.8386	8.4149	9.4444	6.193	6.1902	10.3957	8.6657	9.1518	6.6604	9.8182	10.8281	10.9132	10.5782	8.5531	8.9851	10.7352	9.2692	10.3323	8.6419	7.8951	11.0952	9.6677	9.5213	7.513	10.3803	10.1325	10.9379	11.2767	9.2119	9.8343	10.9906	9.7279
PF3D7_0311400.mrna1_1	PF3D7_0311400.mrna1_1;2293	2293	11.4977	10.5886	7.8323	9.3506	7.6953	8.5426	9.3926	8.5125	8.1428	11.4542	9.5919	10.7812	9.343	9.1677	7.6721	9.8296	9.6454	12.0596	6.7637	9.3108	13.1839	9.1436	7.8574	13.326	12.5027	7.2816	13.7867	9.0774	9.1853	12.6296	10.5404	7.4593	15.2173	13.5586	7.7511	13.798400000000001	7.9434	8.9174	9.3612	9.7279	10.2629	11.3201	11.4934	9.9362	11.3943	8.6556	8.5997	9.9991	5.3736	10.9916	11.801	14.9393	8.8763	8.6921	9.683	6.8398	5.504	9.5278	8.729	9.0858	11.4636	9.8048	10.5159	10.5306	10.3134	8.6454	8.6572	9.7421	9.5142	10.0157	8.3894	7.6465	10.2968	9.462	9.0736	10.9349	10.7405	10.1882	11.2882	11.4346	8.9606	9.3343	10.0812	9.6229
PF3D7_0311400.mrna1_1	PF3D7_0311400.mrna1_1;2294	2294	11.1949	10.6922	8.6451	9.8657	8.7905	9.5023	9.011	8.4936	9.1695	11.4643	9.9226	11.8766	9.7782	9.5152	9.3114	9.8915	9.2699	11.0987	7.8541	10.7009	13.4427	8.7331	8.0906	13.2377	12.3132	7.3827	13.3027	10.1967	11.9755	12.9386	9.9633	8.9329	14.5632	12.8675	7.0952	12.634	8.5446	8.6489	10.0039	10.2817	11.8054	10.2109	10.7952	9.2217	10.8625	11.0778	8.9912	10.7446	9.1096	10.2572	12.1159	14.5905	9.4246	8.8973	10.1223	7.6116	7.3995	9.3332	8.0295	8.882	7.2596	9.5227	10.4927	9.2435	10.0713	8.9541	9.0191	9.7135	10.8371	10.6451	11.349	8.2694	10.4625	9.9446	9.1643	9.4083	11.6263	10.2091	9.9996	10.5037	9.248	9.6727	11.1033	10.7345
PF3D7_0311400.mrna1_1	PF3D7_0311400.mrna1_1;2295	2295	11.1251	10.3623	6.9073	9.5653	7.1906	8.538	8.1613	7.6511	9.0015	11.2422	9.3751	10.3449	9.682	8.4075	8.4073	8.7365	7.9099	9.9054	6.101	10.5128	13.1708	7.6938	6.434	12.6994	11.7343	6.6431	12.2683	7.8586	10.5829	13.0696	8.0163	6.966	14.5715	12.3959	7.3448	12.1487	7.7596	7.9749	8.9672	10.0526	9.2903	10.2855	10.623	8.7164	11.0251	8.6277	8.3218	9.5346	6.65	10.3581	11.3027	14.7022	8.144	9.2752	8.6035	6.1977	6.4356	8.2586	7.6558	8.3079	6.9515	9.1876	9.9259	9.0584	10.0162	8.307	7.8001	9.6863	8.6647	9.6277	8.2681	6.8291	10.1748	8.6546	7.8703	6.7473	9.669	9.5842	9.6192	10.7381	8.2259	8.1942	10.2047	9.6511
PF3D7_0311400.mrna1_1	PF3D7_0311400.mrna1_1;2296	2296	11.3252	10.2625	7.0862	10.525	8.7719	8.18	8.7627	7.6889	9.7813	10.7523	9.4201	12.5972	10.4035	9.8613	8.0684	7.9054	8.5661	10.4034	7.3347	10.8947	13.2692	6.9118	6.8976	12.6509	12.5569	7.595	12.5473	8.2488	10.9702	13.3679	7.838	6.3174	14.4818	13.4283	8.4703	12.6102	7.5948	7.9427	8.5318	10.0058	10.486	10.0168	11.5726	8.7554	11.0122	8.7102	8.1142	9.3326	7.7011	11.0314	11.8049	14.7435	9.7264	8.6439	8.8485	6.5423	6.035	8.3052	8.3471	8.6345	6.5491	9.2846	10.2644	10.3816	10.9761	8.1958	8.1389	10.3141	8.8672	9.4643	8.2303	7.6931	10.0307	8.8916	8.9767	7.2912	9.2989	9.8605	9.8322	11.2513	7.8733	8.9386	9.9662	8.6024
PF3D7_0311400.mrna1_1	PF3D7_0311400.mrna1_1;2297	2297	10.8662	10.4778	7.7269	10.1465	8.338	8.5925	8.3632	9.1447	9.0792	10.5626	10.7118	12.0489	10.5089	8.9654	7.7505	8.0857	8.9885	10.048	7.3719	10.9181	13.8136	7.1883	6.6128	11.2823	12.7446	7.2536	12.771	9.0282	10.8024	13.7361	8.5702	6.89	14.424	13.2233	7.2212	13.1891	7.6193	8.1056	8.8311	10.2599	10.4226	13.0675	11.5372	9.3436	10.9379	8.3519	7.9285	9.2628	7.806	10.7863	11.973	14.7844	9.5629	8.5728	8.5778	6.9787	6.8839	8.0291	9.302	9.366	7.756	9.6467	10.2662	10.8183	10.3304	9.0146	8.1363	9.2402	8.0724	9.4757	8.1715	7.3996	9.6557	9.2913	9.4445	8.0727	10.4295	10.0626	10.2454	10.8391	8.655	8.834	9.7239	8.7345
PF3D7_0311400.mrna1_1	PF3D7_0311400.mrna1_1;2298	2298	10.5655	10.255	7.6498	9.8366	8.0942	7.5615	9.6518	10.0558	9.1162	10.2152	10.0633	12.9993	10.1571	8.4219	7.3981	8.8205	9.531	9.1177	8.2437	10.7556	13.7123	7.2248	7.5146	11.7818	12.8795	7.7092	12.6901	9.7422	11.0301	13.854	8.0376	7.5577	14.3743	13.2061	8.2842	13.0499	8.1259	7.7545	7.4325	9.7171	11.1541	12.1402	11.4579	10.4377	10.8217	8.645	7.3844	7.9777	7.916	11.1679	12.6055	14.8787	9.2349	8.6787	8.3016	7.9945	6.8889	8.0251	9.1281	9.2249	12.0957	9.878	10.877	9.8988	11.3647	8.6179	8.7223	10.1825	8.5507	9.6409	8.2321	7.7562	9.442	9.3903	9.1331	11.1615	10.3484	10.7643	9.9879	11.6658	9.2227	9.7537	10.2796	9.3053
PF3D7_0311400.mrna1_1	PF3D7_0311400.mrna1_1;2299	2299	9.8567	9.7495	7.1885	9.2408	7.2124	7.068	9.2565	9.5621	8.3462	9.8644	9.7252	10.9124	9.7901	8.5616	6.9355	7.6852	9.6441	9.5704	6.8582	10.2041	13.0347	6.1875	6.3588	11.2308	12.155	8.665	12.0094	7.8813	10.4939	13.5829	7.4831	7.1099	14.2591	12.7524	8.782	11.7729	8.0089	7.208	5.2917	8.8522	9.6342	12.9837	11.0076	8.724	10.3186	7.9285	7.46	7.4115	7.5694	11.0789	12.1284	14.7748	8.373	8.5197	7.4979	7.1259	6.0435	7.487	9.4878	9.2255	7.9093	9.3531	9.6592	9.4707	12.5532	8.8293	7.926	9.5034	7.4415	8.8487	7.749	7.4001	9.8223	9.6434	9.1997	7.9576	9.5797	9.3707	9.7826	12.4382	8.8289	8.4233	9.9822	8.7626
PF3D7_0311600.mrna1_1	PF3D7_0311600.mrna1_1;560	560	7.4939	6.155	5.488	5.067	2.9672	5.1763	6.1871	5.6005	5.0303	6.489	5.025	5.3266	5.7926	4.4822	4.5279	5.0303	6.1719	6.7332	5.26	4.7639	5.6716	5.5236	5.3947	7.9379	6.441	3.6949	6.761	3.6311	5.3827	6.2959	5.7306	4.9695	7.6177	6.0224	5.3212	6.982	3.6949	5.432	6.0862	6.5225	5.9925	7.1526	5.641	4.9246	6.7526	5.3067	5.4938	6.9042	6.1589	6.8788	5.7975	6.4121	5.7503	11.8174	6.832	4.3847	4.4594	6.7149	8.5872	5.4222	5.278	6.363	6.595	5.701	6.6039	6.2032	4.5173	6.4778	6.1843	5.3899	4.3944	5.3501	7.7421	9.2607	5.9771	4.8792	7.3693	5.5738	6.1287	7.4535	6.6562	5.2698	6.4449	5.9584
PF3D7_0311600.mrna1_1	PF3D7_0311600.mrna1_1;561	561	7.9766	4.8104	4.3016	5.4715	4.9837	3.7082	6.4825	7.0339	2.858	7.9684	7.2067	7.6457	5.3785	3.9477	4.193	5.89	7.3318	7.6132	5.1085	4.4699	5.2215	5.8143	6.1432	9.2705	6.4851	4.8089	7.3682	4.5103	5.6622	6.6437	6.8994	4.904	9.3864	6.9775	5.013	7.0643	6.8699	4.7608	6.2718	6.0431	5.8135	7.4907	6.1402	5.5354	8.5487	4.7991	5.641	7.2177	6.2418	7.7884	5.1787	6.5148	6.4231	12.1982	7.6715	5.77	4.8595	7.3694	9.0279	7.0194	5.5049	6.6166	6.7658	6.1723	7.1413	6.3549	5.9556	6.7838	7.1622	5.7645	4.3183	4.6741	7.9723	9.4314	6.9519	6.0144	8.848	6.083	7.3683	7.7202	7.0593	6.3579	6.6162	7.1222
PF3D7_0311600.mrna1_1	PF3D7_0311600.mrna1_1;562	562	8.3369	5.5512	4.541	3.6171	4.3226	4.7613	5.8982	5.4283	5.3649	8.024	7.1445	7.706	5.0661	5.4141	4.7787	5.2972	6.2325	8.3524	4.6076	6.2713	5.537	6.5929	5.8475	10.5226	5.88	9.3253	7.9138	5.0259	5.9616	6.2227	8.5435	6.202	10.1343	7.0239	9.0333	8.1043	7.1908	5.5151	6.3773	5.5877	6.4019	7.2034	5.6294	5.0657	8.3017	4.193	5.8068	6.869	5.5481	8.2842	7.3993	5.3201	5.1855	12.2937	7.7912	5.2399	5.5883	6.8552	8.7772	6.2275	5.6194	6.8352	6.1635	7.2881	8.0474	7.1888	5.3806	6.3347	7.4372	6.382	4.4053	4.7549	8.8675	9.3507	6.7053	5.649	8.094	5.5705	7.4951	8.5466	7.5191	5.116	6.3964	7.1343
PF3D7_0311600.mrna1_1	PF3D7_0311600.mrna1_1;563	563	10.4371	6.492	5.5059	4.6005	4.7393	5.5484	5.6896	5.7605	5.8853	10.4879	4.2735	8.0353	5.5653	5.5106	4.814	6.3171	6.1152	8.0339	2.9373	6.4323	6.0407	5.8834	5.6767	7.5264	6.6855	4.9579	8.6321	4.9392	6.7477	5.8792	6.7859	5.0197	7.6774	6.4168	5.7787	10.4431	8.5901	6.971	6.0334	6.9463	5.3005	7.3628	5.9262	5.3816	10.3761	6.2542	6.3254	5.0483	4.9179	9.4122	5.3618	5.9269	5.4896	13.1263	7.1871	4.5674	4.9458	6.4268	6.0507	6.2702	5.4336	6.9585	6.9498	6.1665	7.8189	6.7568	6.0186	4.4303	6.2309	5.9198	5.2931	4.9625	7.4765	6.1647	6.4806	5.4793	8.0745	6.0644	7.6482	8.506	7.1319	6.5913	5.5622	6.4645
PF3D7_0311600.mrna1_1	PF3D7_0311600.mrna1_1;564	564	11.1387	9.5705	6.2619	3.7257	7.294	6.9536	6.619	6.4809	7.1458	11.1775	5.7908	8.7739	5.337	7.5439	6.6408	6.9203	6.8766	8.7002	4.1235	7.0453	9.2668	8.7737	4.7923	6.2298	6.9087	4.0347	6.067	5.6401	7.3576	8.1358	12.0683	4.2906	7.8822	6.4239	3.9718	5.5702	10.1879	8.4171	6.272	8.7301	5.9889	7.954	5.6323	5.31	10.6977	5.2784	7.6461	5.6696	6.6244	9.4798	6.0826	6.586	5.4343	12.7525	8.0769	5.4947	6.5987	7.4261	5.5807	6.067	5.6041	7.6809	7.5282	7.1534	8.3382	7.1403	5.9317	4.7845	7.091	8.0588	5.6253	6.9575	7.9393	6.8802	6.6947	5.0466	8.95	7.5905	8.0425	8.424	7.6025	6.5609	6.0894	7.535
PF3D7_0311600.mrna1_1	PF3D7_0311600.mrna1_1;565	565	11.7733	10.0057	11.9024	6.2555	7.2813	7.1749	6.8983	7.5585	7.934	11.9807	6.2228	9.3112	5.645	7.4166	7.1457	7.1216	7.2281	9.1275	5.7423	7.4935	7.1089	7.3707	5.5644	7.3368	6.6242	5.4874	6.3891	5.5273	7.6049	7.8792	8.1092	4.7655	8.1052	6.747	5.8342	6.1882	10.5378	9.6683	6.434	9.7415	6.2095	9.1521	7.3004	5.1432	11.2824	7.0849	8.6115	6.2172	8.8383	10.0439	5.6085	8.135	6.754	12.74	8.1621	7.0117	5.3695	7.6176	6.1465	6.7223	5.5723	9.8979	8.219	7.2671	8.4577	7.2767	5.0849	5.496	8.4646	8.5448	7.0897	7.7011	8.6303	6.9757	6.9543	6.2785	10.1551	8.3716	8.4991	8.7699	7.5095	8.5446	6.3633	8.6233
PF3D7_0311600.mrna1_1	PF3D7_0311600.mrna1_1;566	566	11.8702	9.4866	6.5948	6.2257	4.8369	7.0098	7.1643	6.4143	4.6662	12.0571	6.1287	9.4241	5.9011	6.9087	7.3306	7.2649	7.1996	8.5148	6.3143	7.0179	7.4047	8.2897	8.068	10.2561	7.0946	5.5204	6.2621	6.3298	7.4475	8.2804	8.3197	7.2247	10.5203	7.6685	4.4976	5.3448	9.9938	9.8958	9.3055	7.4353	6.6495	8.2807	6.1926	5.0383	11.3521	7.6328	8.9088	9.2376	9.0554	9.9109	6.1125	6.9811	5.7517	13.2294	7.9845	7.2284	5.9875	6.8461	6.581	5.8367000000000004	5.5898	8.483	7.6379	8.7123	11.908	7.4115	5.4845	7.6436	8.5573	8.6018	7.5842	7.1268	9.1178	7.1963	6.5809	5.903	9.1435	9.3989	8.4818	11.9654	7.8045	6.7568	8.604	8.9797
PF3D7_0311600.mrna1_1	PF3D7_0311600.mrna1_1;567	567	11.2001	7.5243	10.0343	6.1154	4.7164	6.8231	6.4512	7.2913	4.7186	11.2197	4.812	8.8951	6.6648	4.8079	8.049	5.9761	6.1651	7.3866	4.5236	6.8291	6.5969	6.6548	5.155	6.7434	6.3484	4.5173	5.6235	4.8968	6.8437	6.8819	7.8566	5.2376	7.6494	6.1795	5.1894	5.4263	9.6842	9.6687	5.9718	6.2149	8.0403	7.61	5.2836	5.1691	10.7762	6.0725	8.6664	5.4333	9.3487	9.8576	6.1781	5.8359	5.1623	12.9529	7.0301	5.8035	4.856	7.7386	5.5435	4.2327	5.6707	5.5239	7.5622	8.3413	7.565	6.4231	4.7241	6.4123	5.7714	8.4108	6.5592	6.7769	8.9913	7.5693	6.0255	6.405	8.053	7.0248	8.7092	8.3262	7.3866	6.2436	7.4998	7.18
PF3D7_0311600.mrna1_1	PF3D7_0311600.mrna1_1;568	568	7.438	10.6199	6.0175	5.5622	3.6904	10.2416	8.9477	9.3098	2.1922	8.4941	6.5357	8.5509	5.0807	4.4316	10.9387	6.4594	9.5934	8.9531	5.489	7.1037	7.1645	6.0345	5.1819	7.6245	5.9579	6.4653	4.9074	4.565	7.0293	7.3118	7.1611	3.7431	7.8539	6.6402	6.7678	5.3544	9.2407	9.9158	6.3586	10.2637	6.3199	6.8572	6.2271	5.7991	7.253	10.4848	9.5392	5.4158	12.1638	7.6929	7.2808	6.1727	4.314	9.9087	9.1728	10.4825	3.6415	10.9244	5.3995	5.0976	6.809	7.2976	5.7279	11.9932	6.7688	6.5337	5.0592	6.2863	4.7247	8.0962	10.216	5.7186	11.8322	6.7869	6.8014	8.0509	8.0108	5.5129	12.4864	7.6587	7.2292	5.017	5.7527	5.7949
PF3D7_0311600.mrna1_1	PF3D7_0311600.mrna1_1;569	569	6.6697	10.3623	6.669	5.8512	3.2869	10.4284	8.7588	8.8551	5.3473	7.6657	5.2724	6.5604	5.6273	5.6352	11.0161	6.5506	8.4281	5.9355	4.903	7.5628	7.8928	4.5922	5.7035	7.0837	6.6943	6.1637	5.9267	4.3111	7.5891	7.4874	6.4248	5.0339	7.2293	6.3138	7.5238	5.7049	7.0592	9.2732	7.1175	9.4271	9.5277	5.7257	6.9281	8.311	6.342	10.3709	8.29	7.0633	12.298400000000001	8.039	7.616	6.2711	4.9146	9.2391	6.7827	10.0628	5.4902	10.9836	5.8442	4.5747	6.7757	6.5474	7.0364	11.9998	7.4665	6.2498	5.135	5.0076	5.9371	6.5773	10.1299	5.8171	11.6647	6.6737	6.4922	6.9637	8.1078	7.1823	12.3625	7.5697	7.0603	5.8276	5.6845	6.6894
PF3D7_0311600.mrna1_1	PF3D7_0311600.mrna1_1;570	570	6.266	5.6974	5.4346	5.254	4.0018	5.8836	5.1611	5.327	3.2869	7.1845	5.3961	5.1305	5.9873	5.1755	6.8647	5.8342	5.4828	5.4479	5.1069	7.2058	6.8946	6.5689	5.6977	5.5475	6.6861	4.4963	7.5558	5.4992	6.7051	6.8469	8.2377	5.8115	7.0791	8.0151	5.5261	6.8415	4.2743	7.4161	8.5625	4.8227	9.7545	5.1052	4.7517	4.7404	5.62	5.3674	6.9348	8.4135	9.3503	7.3154	5.8914	6.2976	5.4168	6.8887	5.8768	5.6355	5.5862	4.2211	5.7353	4.3477	5.6977	8.8922	6.437	6.1629	7.4958	7.1101	6.1135	5.3899	7.3102	6.5749	4.641	6.0137	6.9399	6.2904	5.4259	5.6085	8.9619	5.0785	6.1518	7.6454	7.2569	6.5413	6.3842	6.8318
PF3D7_0311600.mrna1_1	PF3D7_0311600.mrna1_1;571	571	6.7986	8.1958	6.348	5.0179	5.3306	6.85	6.0435	5.021	5.1404	7.7363	5.701	5.1185	5.093	5.0993	6.5824	6.7487	8.0412	4.9968	5.726	5.6256	7.3188	6.8572	5.7189	5.2627	6.5723	3.106	5.0828	5.1318	5.9042	6.7477	7.874	2.7866	6.777	6.2987	5.0695	6.0405	5.0618	6.2122	8.9069	6.0911	8.8765	5.128	6.4048	5.4967	6.0637	5.2242	6.1743	8.482	7.8313	7.4967	5.4195	6.0631	5.887	6.4795	8.7634	5.6299	5.7549	6.3076	4.9846	5.0161	5.4656	9.1463	7.1803	5.5401	6.3521	5.596	5.9013	5.3205	4.9093	8.8543	5.8255	5.1831	6.9261	5.4867	5.6943	5.7398	9.1018	6.6241	6.1853	6.857	6.2392	5.5348	5.3667	5.5616
PF3D7_0311600.mrna1_1	PF3D7_0311600.mrna1_1;572	572	5.803	5.4396	4.986	4.4376	5.1811	5.4396	4.6548	5.1445	5.0237	8.0384	5.7861	4.6276	4.6943	3.7181	5.6358	5.4812	4.319	5.0058	4.4019	5.6513	6.3963	6.9214	5.6616	6.9173	4.0514	3.4502	5.1506	4.6753	5.9352	6.7982	7.635	4.7268	6.4584	5.191	4.4731	6.1239	4.4423	5.8143	8.0265	4.511	8.3028	4.6837	5.3423	4.4383	6.6653	6.9292	6.624	7.7702	6.433	7.083	5.6079	5.6927	5.013	4.5014	6.8459	4.7923	5.0453	5.7986	5.7057	4.2071	5.3302	8.1555	6.7316	5.9291	6.1276	5.3688	5.8797	4.0018	5.9143	7.3339	4.7517	5.3705	6.0667	6.3579	5.6505	5.2257	9.1704	5.812	6.0672	7.1882	6.3014	6.4371	6.0785	6.1332
PF3D7_0311600.mrna1_1	PF3D7_0311600.mrna1_1;573	573	8.2029	4.9406	5.9449	5.7156	4.673	6.005	4.8625	3.3618	5.2791	8.0968	7.4837	5.0938	8.3902	5.8731	6.9065	6.1346	5.3957	4.8369	4.111	4.8135	6.5157	6.5771	5.4443	6.9528	4.1922	4.5072	6.5596	4.4594	5.4266	6.5934	7.3296	6.5639	7.084	6.067	3.5934	6.984	7.0087	5.0828	7.9209	3.6814	10.7649	5.3971	5.2642	5.5771	8.3422	6.2145	6.4553	7.6534	5.9124	7.665	6.3609	5.9681	4.5668	6.5228	8.0567	7.1791	4.5981	5.6556	5.6115	4.925	5.7613	7.8712	7.5601	6.1475	6.1621	6.1799	3.1144	4.4673	6.7592	7.2144	5.745	5.7371	7.611	6.9231	5.8197	5.0841	8.705	6.5926	6.2223	7.0522	5.822	5.6305	6.3094	5.9269
PF3D7_0311600.mrna1_1	PF3D7_0311600.mrna1_1;574	574	9.0755	6.4246	6.9585	6.9907	5.983	7.4135	7.8286	8.212	7.5941	9.4118	8.0087	8.6884	7.2504	6.1769	8.3839	8.287	8.5127	8.863	5.5342	8.21	10.4922	9.2542	6.5549	7.9705	6.8378	5.6259	12.5051	6.3268	8.3391	10.2054	9.6908	6.2296	7.7123	7.109	6.3528	11.4841	7.3056	6.6228	8.1252	6.1071	11.4191	6.6535	6.5664	7.9274	8.634	8.4085	6.1239	7.8063	6.6179	9.3575	7.2881	6.5279	7.3693	7.5615	8.259	8.6774	6.7283	6.8788	7.0198	8.1976	8.134	8.8783	11.6576	8.5923	11.1188	7.4271	9.1064	8.0875	7.6732	8.3831	7.8995	6.5111	7.1688	7.8366	8.4648	7.8809	9.2952	9.9921	9.2441	11.5779	7.7434	10.1639	8.8248	8.0351
PF3D7_0311600.mrna1_1	PF3D7_0311600.mrna1_1;575	575	7.437	5.2649	6.9323	6.2572	6.2546	7.9873	7.0458	7.2885	7.3921	7.6132	6.9385	6.3356	6.8995	6.8381	8.119	6.1497	7.3463	8.0632	5.546	6.6483	7.619	9.1333	6.0097	7.4091	6.3591	4.8253	8.7553	6.0041	6.4068	7.5709	9.7926	4.5166	7.8865	6.7105	5.8283	9.0709	8.1109000000000009	6.4441	6.0742	4.0391	9.5942	5.694	6.7892	7.8949	7.3804	9.5912	6.218	6.3223	6.2248	9.1654	7.5413	7.0852	7.0366	7.5865	8.2195	9.6562	5.5122	5.7469	6.5926	5.6682	4.7148	9.4749	9.1179	7.4551	7.7641	6.205	6.8952	6.292	7.2353	8.3754	8.9176	6.1908	7.8122	7.6309	6.6971	5.5759	9.7521	8.0329	8.0451	8.7433	7.2521	7.9129	8.0014	8.0073
PF3D7_0311900.mrna1_1	PF3D7_0311900.mrna1_1;52	52	6.5724	6.0121	5.0951	5.4456	7.2226	4.6177	8.3439	8.6686	7.2276	6.1381	8.59	6.5606	5.6516	7.3734	5.4963	5.8283	8.717	4.3226	5.3844	6.7171	6.5916	5.8565	4.6848	6.5624	6.1391	4.607	9.3674	4.8861	7.1571	8.6216	6.4997	3.7126	8.3679	7.1588	5.1069	8.4446	5.0734	6.9124	6.4481	6.1309	6.7997	9.1268	6.334	6.6699	5.5883	4.7527	6.643	7.1348	5.0708	8.8908	7.8838	5.5641	8.7878	6.7824	5.4912	5.2032	6.0334	6.4589	6.8086	7.7216	6.4624	6.7505	5.0152	5.9136	6.3663	5.2802	6.2651	6.3749	7.4521	6.0464	4.7474	5.9894	6.3436	6.668	7.2359	5.7477	7.3806	5.4256	6.2321	6.7789	5.7167	6.6128	6.0061	7.9109
PF3D7_0311900.mrna1_1	PF3D7_0311900.mrna1_1;53	53	7.2063	5.9373	6.1615	5.9451	7.6124	6.2236	9.1758	9.1372	7.0213	7.0524	9.0566	5.6642	5.5116	8.3634	5.9006	6.9344	9.7311	5.1502	5.5276	7.2917	7.1688	6.8408	6.3252	8.1666	6.8511	5.3384	9.5404	5.9416	6.8222	7.1262	6.5554	4.5832	11.3398	7.6504	5.4046	9.7702	5.7279	6.201	6.9712	6.959	7.9261	7.1189	6.903	7.6353	5.4624	5.0644	6.0148	6.8748	5.3381	9.5596	9.415	5.3118	9.503	6.0792	6.0027	5.0674	6.1797	6.2145	7.0163	7.6279	6.3461	7.5225	5.2615	6.1795	6.0928	5.8362	6.8602	6.5122	8.3987	6.5404	5.8921	6.79	7.2325	6.0775	8.9302	5.5928	8.1026	6.7432	7.0565	7.3603	5.3063	6.5018	6.2512	8.1921
PF3D7_0311900.mrna1_1	PF3D7_0311900.mrna1_1;54	54	8.9483	8.0472	6.0094	9.7412	9.4987	6.7264	7.7045	6.6922	8.5338	8.391	9.7758	9.2578	7.5256	9.5164	6.6768	7.7623	7.5652	5.3743	6.5196	7.7111	7.4617000000000004	6.4909	6.0682	8.5426	9.5646	5.0233	10.0794	6.5265	7.7677	8.7591	6.3054	6.6812	11.4732	10.1249	5.878	10.1782	6.9012	6.7821	8.3079	8.4043	9.4708	9.1205	9.965	9.2483	7.7301	7.0017	7.2289	8.9662	6.0889	9.3579	10.3725	13.7292	9.0477	7.0097	7.0091	6.8271	5.5385	6.9979	8.3301	8.3513	7.1879	9.3622	7.013	7.2682	7.5338	7.1713	7.7342	7.1645	9.1518	8.8212	6.6326	7.2304	8.0352	8.354	10.1197	7.7158	9.5818	7.7302	7.5891	8.3635	7.1854	8.1692	7.6283	8.6018
PF3D7_0311900.mrna1_1	PF3D7_0311900.mrna1_1;55	55	9.9695	8.1682	6.7053	7.7604	8.398	6.203	6.8395	6.3537	8.4832	9.6986	9.5204	8.4548	7.191	8.8282	6.5228	6.8056	7.149	6.9696	7.4586	7.8599	7.9068	7.1616	6.6972	8.7977	10.4105	6.0909	8.9613	7.3736	7.9874	8.4192	7.2156	6.7031	11.7023	10.8487	6.7637	8.6548	7.124	7.0927	8.4634	8.2513	7.156	10.7405	10.1882	8.9971	8.7809	7.2103	7.7292	8.8758	6.0704	9.5776	7.1246	14.2577	8.641	7.4844	7.4493	7.5995	6.5228	7.3733	9.1191	8.4786	6.9593	9.7418	8.3874	7.2215	7.3617	8.2003	7.9403	7.4616	9.019	8.155	7.546	6.6373	7.8977	8.43	9.203	7.4389	9.5421	8.3964	5.9074	7.8837	8.5257	8.5666	7.8236	8.8853
PF3D7_0311900.mrna1_1	PF3D7_0311900.mrna1_1;73	73	11.1682	12.5417	7.484	8.6634	8.7885	8.393	10.6198	11.612	9.3579	11.0952	9.6617	9.1961	9.308	9.7443	8.1573	10.8292	11.7002	9.2349	7.8836	11.7548	10.393	8.715	8.1428	10.8152	11.5258	8.019	10.6389	6.5314	11.7382	10.4763	9.7961	7.1208	12.8969	12.3785	7.4826	10.9448	7.4534	8.3139	9.2395	12.6614	9.3813	8.8192	8.5426	8.1222	10.4011	7.8395	7.8986	9.2995	7.43	11.8474	8.9828	11.423400000000001	10.9502	9.0729	9.8606	7.2976	6.2323	14.2747	7.4886	9.2389	8.4774	10.3402	12.9649	10.7838	14.4725	9.1277	10.0006	10.1593	11.0959	11.2526	8.0157	7.8175	14.666	9.5635	9.067	8.3884	10.4437	9.8957	11.0348	14.407	9.3194	10.6225	10.6153	9.9246
PF3D7_0311900.mrna1_1	PF3D7_0311900.mrna1_1;74	74	11.107	13.0143	7.624	8.4986	9.3239	8.4872	10.4775	11.7661	9.5845	11.169	9.2073	8.5261	7.7018	9.7741	8.4942	10.2311	11.8907	9.4415	8.111	11.3594	9.1526	9.4079	7.8701	11.1068	12.8607	9.4651	11.3387	7.4108	11.5699	9.5905	10.4008	7.4445	12.6871	13.3026	8.3945	11.5628	7.1433	8.1341	8.7199	12.3438	9.6774	8.1424	8.8382	8.4614	10.4885	7.6645	8.6028	8.8653	6.5589	11.922	9.5618	9.8491	9.325	9.0534	10.2704	6.7118	6.8958	14.0288	7.3049	9.4215	8.3797	9.231	12.1371	11.3486	13.8845	9.4417	9.3165	10.1645	10.4834	11.3128	7.989	7.4387	14.4433	9.1856	9.0263	8.6174	9.9589	10.4132	10.9299	13.9985	9.4275	9.7736	10.5712	9.3295
PF3D7_0311900.mrna1_1	PF3D7_0311900.mrna1_1;75	75	11.108	12.6641	7.2815	7.8242	9.2503	9.3353	10.3756	11.5501	9.2128	10.9527	8.9492	8.9608	7.4337	9.5327	8.6616	10.5218	11.6845	9.3355	7.6412	11.7511	9.2523	8.6137	7.9422	10.8918	12.418	8.7929	11.0133	7.6344	11.7659	9.7877	10.1313	7.4717	12.9514	12.7864	8.2689	11.1192	8.1162	8.9141	8.797	12.4443	9.4801	9.7794	8.76	10.2163	10.3057	7.7708	8.5605	8.6384	6.6586	11.746	9.5561	9.6059	8.8453	9.0521	9.9774	7.2226	6.1297	13.9772	7.4611	8.626	8.4704	9.5618	12.5389	11.2094	13.8619	9.3057	9.2263	9.2134	10.7081	10.8898	8.3089	8.1197	14.512	9.3106	9.3442	8.5989	9.9419	10.4906	11.3087	14.1667	9.3965	9.9191	9.691	9.8181
PF3D7_0311900.mrna1_1	PF3D7_0311900.mrna1_1;76	76	11.2317	13.167	7.0659	8.4284	9.353	8.9301	10.4199	12.0785	9.3271	11.235900000000001	9.6762	9.3366	7.8795	9.7984000000000009	8.4627	10.6331	11.8966	8.5475	8.8642	11.705	8.5019	8.7616	8.2152	11.0644	9.8872	8.1065	10.2156	7.9444	11.8982	9.6391	10.046	8.1217	12.2813	10.9959	7.8067	10.1441	8.0793	8.4778	9.4849	12.9804	9.4355	8.4845	8.9821	9.8196	10.5672	8.4766	8.701	9.2903	8.3675	11.8838	9.4974	9.6323	9.2187	9.2496	10.2167	10.4999	6.5557	14.5653	7.8037	8.9212	8.7663	9.3542	12.4921	10.7701	14.4103	8.9534	9.8035	9.3806	10.8386	11.3838	8.3671	8.2931	14.727	9.2962	9.169	9.114	9.9871	9.9902	10.9148	14.3908	9.314	10.3291	10.1104	10.0255
PF3D7_0311900.mrna1_1	PF3D7_0311900.mrna1_1;155	155	6.6129	9.0216	5.3423	6.4853	4.811	7.1185	7.7585	5.887	4.9667	6.6261	5.0802	7.5075	6.4376	5.0085	6.0864	7.8101	6.2606	9.2945	3.6288	6.1239	8.7071	9.5788	5.3248	6.7975	8.3681	5.5928	8.038	5.1735	6.4053	8.2253	9.9137	4.627	11.1404	8.7367	5.8291	8.4426	5.6966	5.0575	6.105	7.6412	7.4628	10.7562	10.1992	11.8671	6.7297	6.557	5.1611	6.5438	3.8797	9.1397	7.7402	12.3062	4.5336	8.9515	6.8208	5.8025	5.2735	7.5656	8.6816	6.7853	9.3085	9.2758	8.623	7.9688	7.9373	7.6717	6.4055	8.1038	5.6493	6.1823	5.7756	5.2828	9.6267	8.6687	7.3205	9.4422	9.6971	8.7414	7.2718	8.5022	7.4247	6.4438	8.8384	7.1268
PF3D7_0311900.mrna1_1	PF3D7_0311900.mrna1_1;156	156	7.0054	7.2253	5.8629	5.8829	5.0798	6.1406	6.9977	5.7049	5.3999	6.5733	5.087	4.9472	6.7485	4.2219	6.1175	7.2213	6.2972	6.7354	4.431	8.0071	6.6659	8.3624	5.599	7.1814	7.6863	4.0626	7.3492	5.7051	7.6429	6.7155	9.234	5.546	10.2397	8.4208	5.6115	7.0184	5.3107	4.9914	6.229	6.0007	4.06	10.29	9.1478	11.4363	7.0264	7.5148	6.0999	6.2952	4.8924	8.4433	7.6331	10.8983	5.0755	7.7798	5.8565	5.9616	5.3201	7.4611	8.5699	6.3743	9.4009	9.3031	7.8444	6.6231	7.9725	7.6417	8.2729	8.1487	5.9355	6.4141	7.2257	5.7962	9.4354	8.7293	7.1051	9.5155	9.3003	7.5932	7.3288	8.2271	7.1544	8.0523	8.7633	6.0376
PF3D7_0311900.mrna1_1	PF3D7_0311900.mrna1_1;157	157	6.4062	6.5333	8.0857	5.9809	2.7377	8.7848	6.7485	5.4436	3.0461	6.9378	5.5248	6.1585	5.7004	3.9625	7.8046	6.4809	6.1041	5.1268	5.3049	5.8841	6.3203	6.6098	4.8288	4.7049	6.7564	1.6554	6.5668	5.4783	5.4806	4.926	8.7698	2	9.1489	7.0508	4.9369	5.3551	3.5922	6.1985	6.0626	4.257	3.1747	9.4248	9.3336	10.8956	6.2284	6.4376	4.9326	5.1436	3.8166	7.6817	5.2551	9.0761	4.1035	5.9477	6.2702	6.483	5.2149	7.3472	7.1526	5.5438	8.5659	6.8889	6.724	5.8094	6.8407	7.3272	5.5613	7.2313	5.0557	6.8798	5.9153	5.9138	7.8131	7.6051	6.5914	8.1173	9.0231	7.3026	7.186	7.8386	7.6844	5.8407	7.5394	4.8079
PF3D7_0311900.mrna1_1	PF3D7_0311900.mrna1_1;158	158	6.3241	5.9021	4.5674	4.8763	2.3923	6.7739	5.9711	4.3176	4.0755	5.9491	6.1387	4.4809	4.8763	3.4236	6.8731	5.6058	5.3733	5.1683	5.3377	5.7629	5.9158	6.6963	4.2203	5.9732	7.1606	6.0352	5.7458	4.2979	5.5279	5.6358	7.9866	1.8639	9.0256	6.7241	5.4931	5.8273	4.0161	3.6713	5.374	4.7803	4.2008	8.8584	9.1521	10.9779	5.5922	4.4809	5.4202	5.9186	3.4594	7.3014	5.0041	10.6091	4.0461	5.3012	4.649	4.4899	3.8982	6.8545	6.6586	3.3147	8.6609	6.4607	6.8591	8.8669	6.3074	5.5113	5.4857	6.5544	6.1041	4.8006	5.2664	5.4118	6.517	6.812	6.2959	8.3154	7.9505	7.0211	9.0741	6.4182	6.1278	5.1318	7.0514	5.1477
PF3D7_0311900.mrna1_1	PF3D7_0311900.mrna1_1;159	159	5.2415	5.319	4.6259	4.7533	4.3205	6.1179	4.5777	3.8885	2.3016	4.8094	3.8298	3.1276	4.4957	1.7137	5.2067	4.5904	4.9823	3.4289	4.306	3.9203	5.4542	4.3533	4.3957	5.013	5.1493	2.862	4.8545	4.7093	5.0721	6.3118	4.9616	1.848	8.0469	5.5407	4.957	4.025	4.8027	3.211	3.8924	3.6427	3.2357	8.1155	7.9201	8.8377	4.2608	3.8022	4.8001	4.8743	4.5814	5.8804	5.3809	7.9051	4.5454	5.5886	4.1659	3.8115	2.7782	5.2612	5.4012	5.0742	7.8278	6.1603	7.0168	4.5141	5.2334	3.9579	3.969	6.8462	4.1367	4.7597	3.7729	4.4893	7.4831	7.7923	4.4783	7.2908	6.6349	5.4114	6.1924	5.4279	4.4202	4.4482	7.7558	4.2847
PF3D7_0311900.mrna1_1	PF3D7_0311900.mrna1_1;160	160	6.14	6.1249	5.0639	5.757	3.6645	6.6302	5.6882	4.0849	2.8197	6.0429	9.4385	3.3576	5.405	3.8349	6.1254	5.8079	4.9995	5.5601	4.9551	4.856	5.9821	3.9551	4.9937	6.0157	5.8502	2.669	5.5072	5.2176	5.3129	5.1795	5.812	3.2357	7.8558	5.8955	5.6574	4.2517	4.4343	5.0896	5.2126	3.7071	3.0824	8.5622	9.5109	10.876	5.5969	4.1882	4.3484	5.785	4.1465	7.0281	5.6977	7.4142	4.3646	5.8731	5.7721	4.8812	4.144	6.1142	6.8787	5.263	8.6268	7.2712	12.0526	6.5027	5.5179	5.5807	5.0566	10.1169	5.2137	5.2668	3.6982	3.8992	6.9494	7.9759	5.5138	9.0789	8.4503	8.9389	6.7065	6.3493	6.5928	5.6056	10.805	5.2296
PF3D7_0311900.mrna1_1	PF3D7_0311900.mrna1_1;161	161	6.7844	5.5777	4.7618	5.6633	3.2525	6.2292	5.4983	5.7827	5.1779	6.5914	4.7115	4.4686	4.8982	4.8012	5.7536	5.4373	5.2273	10.4346	5.2694	3.5993	8.6171	6.1035	4.5084	6.2517	5.7054	3.3868	5.0747	4.6809	4.9995	9.8121	8.6467	4.1675	8.8893	5.7301	4.9588	4.5304	3.846	4.5527	5.342	3.0461	4.3234	7.7006	9.1294	10.414	7.0609	4.717	4.4033	3.7236	4.0339	7.9409	5.2529	8.3217	1.8758	5.2257	5.7266	4.2172	4.7296	8.378	7.9713	3.5814	8.2552	7.7992	7.7019	5.8043	4.0712	4.4686	4.4893	8.4512	7.2974	5.4067	4.5211	4.7724	9.9025	8.1075	4.4828	8.5481	8.0077	6.2217	6.2517	6.7631	5.5148	4.9392	10.1539	7.3749
PF3D7_0311900.mrna1_1	PF3D7_0311900.mrna1_1;162	162	8.2274	5.4683	4.0188	6.121	4.6519	6.14	5.6679	4.8615	4.0712	7.6456	5.1946	4.6363	5.2008	4.935	6.1311	5.3399	5.8084	9.5722	3.9864	3.9873	9.4342	5.9846	5.1173	5.9674	6.3279	4.2839	5.211	5.1514	4.3377	10.4982	8.5832	4.0738	8.0929	6.4727	4.9509	5.021	4.4919	5.2627	5.0626	4.3716	3.2203	9.3634	9.4761	11.5244	7.8084	4.4594	4.4803	5.5807	5.4699	7.6826	5.5534	8.9246	4.4256	5.6665	5.5674	4.1691	4.7049	7.8373	7.4068	4.8575	9.719	7.6349	7.8549	5.5898	4.712	4.8304	4.6369	8.6722	6.0383	4.9293	4.0135	5.3954	9.6635	7.9366	6.002	8.8742	8.8673	8.1033	6.478	6.5443	5.4857	3.7666	9.7948	4.6685
PF3D7_0311900.mrna1_1	PF3D7_0311900.mrna1_1;163	163	8.897	5.4751	4.5969	5.4502	5.3593	6.2606	4.8768	5.0431	5.8452	8.2176	4.6565	5.2048	5.1787	5.4793	5.4555	4.8812	6.0533	11.0633	3.6276	4.8846	9.7514	6.5292	4.8048	6.5234	5.1493	1.3674	7.1492000000000004	5.1268	5.0942	10.8884	9.3704	3.4236	9.4526	5.6126	5.2257	6.1404	5.6767	5.4627	5.4249	4.1235	3.8268	5.1965	5.6924	5.8204	8.6513	5.1803	5.0356	5.8271	3.0755	7.4916	6.0695	9.8661	5.7918	6.0374	4.2772	3.9864	4.8232	9.4816	7.0686	5.7145	4.8565	8.0198	7.3753	6.4867	4.5521	5.839	5.8336	8.8746	6.857	5.8938	4.5898	5.8189	11.5179	8.2686	5.4353	5.1383	8.8638	6.4106	6.7598	6.497	6.1039	5.7101	9.6926	5.714
PF3D7_0311900.mrna1_1	PF3D7_0311900.mrna1_1;164	164	9.7724	6.0966	5.4568	5.5732	4.915	6.9878	6.0834	6.7819	5.4967	9.1249	4.6982	6.7203	5.5738	5.1739	6.3167	5.1894	7.2225	11.1712	3.1779	5.4705	9.9354	8.3491	5.3909	7.1034	6.6273	2.9449	7.5752	5.0751	6.1393	10.2096	10.1851	3.7897	9.5208	6.9287	4.1227	8.3451	4.7671	6.1675	6.029	3.557	4.9653	6.1699	6.84	5.1485	9.0501	6.2259	5.5043	6.4489	2.7949	7.3111	6.8557	9.2209	4.9255	5.8169	6.1745	6.1071	5.4712	10.9627	8.5296	6.203	5.3806	7.7138	7.7818	6.2388	4.2095	6.3633	6.1729	9.0983	7.7132	6.6896	7.2056	6.882	11.4596	8.2895	7.0254	5.2847	9.3927	7.4616	7.0412	6.7838	5.9572	7.4186	10.0998	8.0761
PF3D7_0311900.mrna1_1	PF3D7_0311900.mrna1_1;165	165	9.0996	6.364	5.0781	5.5376	5.8936	6.4268	5.878	6.0518	6.2479	10.0035	4.98	5.852	4.9355	6.5848	6.8597	5.5484	6.9418	10.9516	4.915	5.4835	10.6823	8.1171	4.6153	7.5574	5.5954	3.0286	7.3359	4.9616	6.2342	11.1471	10.6082	4.9639	9.8875	7.7291	4.7495	7.6962	5.6673	5.4413	6.432	4.0917	3.1554	5.3635	6.6991	5.7965	8.6681	6.9332	5.7398	7.0227	4.7645	8.1224	7.2177	9.4093	4.5613	6.0446	5.8706	5.1131	4.9787	11.1526	8.8642	6.1258	5.1194	7.8272	7.4206	6.3809	7.9124	6.1506	5.5376	9.2985	7.2023	6.9491	7.2304	6.3849	12.0702	8.7647	6.5099	6.0264	9.1322	7.5934	6.394	6.5633	6.251	5.354	10.4707	7.6732
PF3D7_0311900.mrna1_1	PF3D7_0311900.mrna1_1;166	166	9.8983	6.0444	5.2994	5.7035	6.9212	7.8052	5.2623	5.433	5.5838	10.5492	4.9509	6.2874	5.1679	6.3878	7.3199	5.1001	7.222	12.041	4.8605	4.9514	11.9102	8.4578	4.1619	7.5898	5.6795	6.6081	6.9464	5.9021	6.4907	12.0308	10.6143	3.7949	10.0543	6.5426	5.5786	7.0584	5.2311	6.7089	6.6933	4.89	5.2005	6.0168	5.986	6.2642	9.3584	6.1198	6.4143	8.2253	4.1522	6.902	6.6382	7.8607	5.696	5.3441	6.3987	4.5527	5.5963	11.8509	8.687	4.6707	4.9686	7.6954	8.3874	6.2095	5.9098	6.1247	5.2327	9.9298	8.7712	6.5212	5.0152	7.4923	12.6461	8.6307	6.4232	4.9977	9.3561	7.6814	6.8987	7.2686	7.0647	5.9129	9.9699	8.3127
PF3D7_0311900.mrna1_1	PF3D7_0311900.mrna1_1;421	421	6.357	6.3185	6.2871	6.0544	4.3327	9.4488	5.0184	5.8475	2.585	6.9221	5.7808	7.0565	5.4941	4.4053	9.6153	6.2468	5.7328	4.1522	3.7442	5.5226	6.7506	4.0832	6.1237	6.0624	4.204	5.1969	5.5336	5.1465	5.1102	6.5911	7.8274	4.1085	7.8478	6.009	4.3154	5.4259	5.3785	3.7592	5.8989	5.2334	4.067	4.5674	4.5546	5.3954	5.8006	5.4995	5.0622	5.9126	4.6786	6.6844	5.3747	5.3632	5.8834	6.5638	5.8374	4.9644	4.1127	5.5211	6.3386	6.9547	6.6308	6.2709	5.5049	6.4989	5.408	6.4063	4.7777	5.1465	8.0129	6.375	4.7824	5.1367	7.1246	8.0224	7.5792	7.4538	7.4668	6.0356	6.7339	6.9241	6.1133	6.3418	6.3194	8.5158
PF3D7_0311900.mrna1_1	PF3D7_0311900.mrna1_1;422	422	6.6091	5.133	5.4046	5.9042	4.1914	9.3299	4.9621	4.6628	5.0807	6.9272	5.4819	4.6859	5.3806	2.0807	9.5543	4.4673	5.2887	2.5236	4.1285	4.4893	6.1886	4.4575	3.6736	5.785	4.6876	4.7829	5.8174	4.9411	5.4053	5.6508	5.8025	2.8237	7.4661	5.3512	5.6775	4.8319	4.7761	4.9565	4.8027	5.2059	1.9222	3.4074	5.5423	6.6904	5.1194	4.5753	5.9362	6.12	2.9222	5.1164	5.0587	5.5207	3.3702	5.1811	5.3176	4.2913	3.8982	4.1506	5.3031	5.7477	4.4396	6.5441	4.9741	5.2795	3.5993	5.5641	4.7565	5.6636	7.7973	4.9486	4.1587	5.43	6.745	7.3265	6.7544	5.4043	7.4866	5.8812	6.2576	5.7442	6.2238	3.4019	5.8919	7.76
PF3D7_0311900.mrna1_1	PF3D7_0311900.mrna1_1;423	423	6.1326	4.8309	5.2323	5.6476	3.0374	10.0316	4.7485	4.2487	2.0356	7.9578	5.939	5.3009	5.2445	4.2638	9.9924	5.0308	5.9331	6.772	5.1691	3.858	6.8607	3.7137	4.1667	6.4864	5.3975	2.7463	6.1264	3.7148	4.7431	7.3327	6.144	4.0934	7.4743	4.8384	5.3103	5.3565	4.1169	4.9064	5.2854	3.5922	4.2884	4.9074	5.4016	4.153	3.263	4.8997	4.9269	3.9079	2.3868	5.5129	4.6999	3.9745	5.6952	5.6904	5.0828	4.8063	5.2223	5.3604	5.367	5.31	4.8032	6.2687	4.9809	4.9136	4.9174	4.7824	3.0959	3.8953	7.5651	4.6323	4.7142	5.1938	6.9714	7.6604	7.0961	5.8605	6.8603	5.1305	5.8076	5.4419	4.2698	4.6871	5.8048	7.6245
PF3D7_0311900.mrna1_1	PF3D7_0311900.mrna1_1;424	424	6.5665	6.1657	5.2133	4.7677	4.266	9.7126	5.3118	5.4087	4.0063	6.4207	6.5075	4.2172	4.1723	4.701	9.5069	4.3992000000000004	5.9054	5.849	4.1043	5.5163	6.0951	5.3114	5.1546	5.5987	4.0347	1.5607	6.0358	5.0883	5.0557	6.556	5.0768	3.2913	7.5844	5.7631	3.9288	4.8339	4.04	6.0226	4.7981	4.1473	5.4925	3.9533	5.0764	5.466	5.9537	4.4995	5.4155	4.8866	4.3923	5.9937	5.5735	5.1173	4.814	5.7594	3.4686	3.7814	5.2199	5.921	6.6394	7.781	5.4266	6.2441	6.5195	5.5078	5.8099	5.0635	5.0108	6.2836	6.4832	5.5975	4.5735	5.0921	7.4902	8.6716	7.5428	6.5398	7.79	5.9303	6.1387	6.471	5.6215	5.2521	5.993	4.7371
PF3D7_0311900.mrna1_1	PF3D7_0311900.mrna1_1;425	425	5.213	5.6982	5.3909	4.6599	3.3519	9.7412	4.2227	4.85	3.5993	6.6103	5.4617000000000004	3.3923	5.6513	4.4634	9.7108	5.2906	4.4396	4.1285	4.2373	3.9011	6.2059	4.14	4.7586	4.516	5.6778	5.55	6.8562	2.6668	5.6165	7.1227	5.6907	2.4803	4.6473	5.791	2.8074	5.1387	3.5097	3.7939	5.0913	3.1243	4.269	4.717	4.5441	4.5298	4.3978	4.3632	5.3809	5.5323	3.6882	7.5421	5.2288	5.2931	4.5795	5.0466	4.9699	3.359	6.0641	5.7469	5.2821	6.3169	5.1554	6.454	4.7252	4.2675	5.0453	4.9864	4.5065	5.6616	5.4838	5.5699	4.7334	5.5886	6.9277	8.0016	7.0198	6.1391	6.9166	4.7004	5.6747	6.438	5.0175	4.8217	6.3194	5.8447
PF3D7_0311900.mrna1_1	PF3D7_0311900.mrna1_1;426	426	6.5907	5.4909	3.4383	5.4979	4.0815	9.9237	5.0815	5.7227	4.8958	6.6809	5.6971	7.5495	5.3667	1.848	9.8124	4.943	5.854	3.848	4.3868	4.9472	5.6247	4.5192	5.2161	5.4951	5.875	5.111	5.0215	4.4502	5.4568	6.2935	5.9807	4.7159	5.9614	6.6967	4.8197	4.7285	4.225	4.2698	5.3205	4.6611	4.5886	4.1144	4.7829	3.9745	5.0747	4.7939	4.9505	6.9122	2.7887	8.9228	5.3854	4.1579	3.0179	5.859	5.8086	4.6323	4.5868	5.0295	5.7301	7.3065	5.696	6.2344	5.6702	4.1715	5.5182	5.4712	2.797	5.3038	7.0405	5.4757	3.7377	4.7257	6.2804	7.7157	7.5431	7.1064	7.1786	5.2238	5.6893	6.73	5.6862	2.278	6.364	6.4599
PF3D7_0311900.mrna1_1	PF3D7_0311900.mrna1_1;427	427	6.8139	5.8738	6.019	6.0719	4.09	9.1784	4.3484	6.6053	2	7.0797	6.1733	5.9291	5.6447	3.8309	9.6346	5.2653	5.7266	2.7071	5.0561	4.8787	6.5013	4.6124	5.3212	5.9167	5.4155	4.568	3.568	4.9777	4.855	6.7481	7.5534	5.3448	7.9215	6.0072	5.2016	4.1169	4.6781	4.6673	6.6779	4.8718	4.6299	4.6159	5.6401	5.5204	5.4989	5.3656	5.2059	6.834	3.9561	6.1272	5.7634	5.2716	6.7421	6.5159	6.1952	5.9688	4.5254	5.9274	6.3549	5.3947	9.6825	6.1526	5.9333	5.5668	6.5312	6.1326	4.774	4.4867	7.1327	6.9932	5.5258	5.8027	6.7242	8.3873	7.6729	9.9797	7.6507	5.8495	6.4591	7.8564	5.7004	7.0122	6.1721	6.991
PF3D7_0311900.mrna1_1	PF3D7_0311900.mrna1_1;428	428	7.1545	6.2761	5.3688	5.856	4.1715	9.2416	5.7814	7.3064	4.8181	6.6988	5.9928	6.3877	5.4845	3.729	9.497	5.0347	6.7343	4.2479	4.4751	5.2083	6.0881	4.3971	5.0661	4.6887	5.7109	4.3016	5.5472	4.1739	5.225	5.969	5.7613	4.2728	6.7098	6.2462	5.1235	4.1779	4.8718	3.4828	6.3023	4.4989	4.1627	5.0959	6.0179	6.7596	6.0843	4.0583	4.9444	5.0522	3.8125	7.2856	6.0345	5.55	4.9392	5.4686	6.3156	4.4135	5.3434	5.5326	6.0135	5.7965	10.0015	6.6723	6.7093	5.6548	6.2046	5.4162	4.1001	5.7442	7.0415	5.295	5.6073	5.1309	6.7136	7.4662	6.1587	10.1318	7.3743	6.0374	6.6523	6.4189	6.0081	4.6781	6.5965	6.3533
PF3D7_0311900.mrna1_1	PF3D7_0311900.mrna1_1;429	429	6.4254	5.5641	5.7148	6.4065	4.2118	10.2004	5.5641	2.5509	3.0356	7.0018	6.047	6.5421	6.7724	3.5497	10.3255	4.0063	5.9088	7.4631	4.2126	5.6862	6.8565	4.4614	4.8924	3.9919	5.7257	4.2304	5.3544	4.7793	5.3183	7.4074	7.074	4.6724	5.9523	5.8844	6.0766	4.5638	4.4535	4.5509	5.7621	4.8006	3.3219	4.4316	5.2735	5.2687	4.3512	7.7932	5.6212	6.2294	3.26	4.6317	5.2211	5.6719	6.3815	4.6999	6.1787	3.9402	6.2494	5.467	5.7549	5.5357	9.8363	6.0811	4.6837	5.2273	6.489	5.4269	4.7236	4.8846	6.713	5.9107	5.7417	5.6299	6.5103	6.9529	6.9227	10.0326	8.0909	5.6809	5.5135	7.045	5.2987	5.2623	5.5984	5.6954
PF3D7_0311900.mrna1_1	PF3D7_0311900.mrna1_1;430	430	7.2698	5.2188	5.6132	6.1137	4.1562	9.182	4.4874	5.7939	4.025	7.6817	6.2617	6.079	4.8278	4.1843	9.0682	4.2563	6.027	5.1497	5.0383	5.5195	7.6057	5.0704	6.2286	3.9754	6.3489	5.1631	5.4529	4.8379	5.3565	6.1673	6.8647	6.6307	5.1566	6.5653	3.6915	4.3363	3.7366	5.1256	5.7573	3.3868	5.8612	5.522	5.3031	6.6038	5.8649	5.9932	5.1177	5.596	2.7377	4.5999	4.9718	5.2931	5.1843	5.6893	6.0663	5.6212	4.8089	5.8572	6.0208	5.8723	9.0671	7.1676	5.9011	5.0396	6.5032	5.5351	4.8733	4.594	5.9205	5.9977	5.8347	5.0396	7.3181	8.1895	7.2104	9.0159	7.9999	6.4565	5.9989	6.5435	5.5708	4.441	6.1771	6.4298
PF3D7_0311900.mrna1_1	PF3D7_0311900.mrna1_1;431	431	6.1767	5.9026	5.0798	7.2024	4.3248	8.5758	6.5026	7.7244	5.0492	7.1471	5.2642	9.4444	7.7767	4.934	8.3948	6.0323	7.6665	9.8602	4.0312	4.4816	6.9094	5.251	5.2399	5.6421	6.375	9.7924	6.7051	5.3427	5.7495	6.7799	7.0898	4.8644	7.1565	6.5256	6.5308	6.2075	10.3802	6.9198	5.8362	5.9402	6.2077	7.9341	5.9542	5.0635	4.6639	8.6778	6.3927	6.2985	4.3009	9.2155	5.257	6.5286	5.4039	5.862	8.0181	9.2552	5.1938	6.5395	6.6075	8.2644	8.8733	6.5043	8.1672	6.9667	8.8734	6.4762	4.8851	5.3858	8.797	7.2213	7.4338	5.9258	8.1696	7.3909	8.2903	9.542	7.5036	6.3009	8.1512	9.0123	6.5298	6.0444	6.378	8.3248
PF3D7_0311900.mrna1_1	PF3D7_0311900.mrna1_1;432	432	6.9479	6.5141	5.9998	7.759	4.1898	8.6696	6.2026	7.8245	4.0117	7.4355	5.5774	9.7213	7.8305	5.4816	8.6459	7.221	7.2424	9.5114	6.2847	6.3782	6.6376	8.5109	6.0418	7.0492	6.3071	5.1493	6.4395	5.9727	7.0373	6.9777	9.985	5.7506	8.1979	6.9216	5.6314	6.1114	10.6964	8.3001	6.7793	6.9568	8.7602	7.9506	5.3723	4.4874	5.8866	8.5012	7.6163	7.0771	4.7415	9.0658	6.1041	6.3999	5.8427	8.0457	9.1444	8.9934	4.7323	7.8537	6.8336	9.7298	10.0203	6.5018	8.1739	7.4898	9.177	7.4509	6.3005	5.3341	8.5354	8.4151	7.7002	6.1305	8.3817	8.199	9.8036	9.9071	7.9395	6.3345	8.4978	9.6852	7.2883	6.7156	6.8344	6.7879
PF3D7_0311900.mrna1_1	PF3D7_0311900.mrna1_1;433	433	6.9773	7.2332	6.3761	7.9685	5.4954	7.8311	6.9383	7.7249	4.4316	7.337	7.1897	10.2449	7.8169	2.3868	7.2235	6.5461	8.0441	10.0119	5.8992000000000004	6.0747	6.6138	5.7848	5.8505	8.5814	6.1963	5.7222	6.062	6.2207	6.5635	7.1111	7.5084	5.2456	9.2362	6.5501	5.3649	6.0674	11.4059	8.6576	7.5593	6.1359	7.5093	8.5559	5.0522	4.5091	5.2008	8.0271	8.6664	7.4991	5.1135	8.6087	6.079	6.1369	6.7141	6.1334	8.9173	8.4125	5.1035	6.695	6.8377	8.7517	6.8842	6.9083	8.5249	7.587	9.4271	7.9143	6.6045	5.5226	7.5258	8.3118	7.8176	5.4783	8.4403	7.8348	9.2274	7.985	7.928	6.8347	8.3271	9.8531	7.3818	7.872	5.813	6.6621
PF3D7_0311900.mrna1_1	PF3D7_0311900.mrna1_1;434	434	6.2924	6.9785	6.2221	7.5708	4.5129	8.1202	7.9037	9.5214	5.4236	6.2352	7.3647	10.1493	7.993	5.5765	7.9601	6.3539	9.4137	9.9018	4.7164	6.4816	7.6573	6.6212	5.5292	7.7281	5.6857	5.0853	7.5192	6.2445	7.7604	7.3062	7.1568	5.2184	8.3531	6.4976	6.1809	6.3493	11.6864	9.2298	6.7017	6.5607	8.7865	9.1505	6.6457	5.5567	6.3896	8.6267	8.891	6.648	5.3494	8.0265	5.2172	6.5777	6.3295	6.295	6.8809	8.9051	4.8243	6.9919	6.0025	9.1019	6.4832	6.2713	10.1865	7.4071	11.1134	7.4102	5.5527	6.7412	6.8733	7.2135	8.0126	5.0592	8.4005	6.3096	9.4632	6.4756	7.6223	9.5112	8.401	11.361	7.5091	4.3875	7.2108	7.2943
PF3D7_0311900.mrna1_1	PF3D7_0311900.mrna1_1;435	435	7.08	7.3493	6.7502	6.8673	8.5856	6.4767	6.9265	7.3847	8.5798	6.5795	6.1477	8.7775	6.8544	8.8972	6.0455	5.3165	7.6739	8.7661	5.3558	6.1123	6.6267	7.9588	4.7032	7.0604	5.732	5.4276	5.8128	5.5892	5.7727	6.0041	6.5607	5.2836	7.5838	5.4696	5.5564	6.0913	10.7577	8.3313	5.8577	5.43	7.8768	8.361	5.3656	5.8174	6.0301	7.5254	8.2279	6.1815	5.1835	6.6594	5.3176	6.5228	5.1359	6.5804	5.8163	7.4641	5.4019	6.3878	5.7842	7.6332	5.4715	6.3505	9.4945	6.7582	6.7344	7.0881	5.9186	5.0548	5.5043	5.9905	7.57	5.4757	6.5696	6.1137	7.8765	5.9656	8.3841	8.8537	7.3675	7.1332	7.1717	4.0747	6.963	6.5467
PF3D7_0311900.mrna1_1	PF3D7_0311900.mrna1_1;436	436	6.8549	6.5116	6.0228	6.3438	4.7581	6.0161	6.4538	4.5558	4.8654	6.4882	6.1313	7.0452	5.8907	4.9035	5.1022	5.5279	5.4967	5.7735	5.31	6.3609	6.578	5.2165	5.3771	6.3034	5.4423	5.8826	5.6974	5.8097	6.8958	6.5992	6.3823	5.4627	6.0845	6.3633	4.975	5.337	8.4328	6.5122	5.7711	5.717	6.7502	7.5247	6.0186	5.822	6.1377	5.8258	7.5628	5.3034	4.853	5.9514	6.0224	5.6775	5.0527	6.4199	6.1477	5.993	5.4094	5.934	6.0717	5.2067	6.1398	5.4429	6.2128	5.9067	5.6837	5.51	5.4077	5.7996	6.5019	5.5364	6.8408	6.5862	5.735	4.3854	6.2728	6.0213	6.8272	6.1661	6.5393	6.0624	4.2024	5.1457	5.6859	7.2994
PF3D7_0311900.mrna1_1	PF3D7_0311900.mrna1_1;518	518	6.9612	6.0092	9.4616	4.9359	4.7252	6.9665	5.3813	5.4653	3.3477	8.0101	5.8435	10.5501	5.6244	4.9444	7.8212	4.9212	7.532	5.2426	5.8311	8.9951	6.7558	4.4189	5.5059	6.0072	6.5557	5.565	7.4448	5.9069	9.1956	6.5185	5.8657	5.4601	7.8678	6.2759	5.1562	7.6179	5.6834	7.5545	5.6407	5.2184	7.3009	5.6126	7.529	9.5734	6.3866	10.3629	7.2938	6.5573	4.327	7.51	6.4271	6.6608	3.6814	6.535	6.7371	10.018	4.6433	8.2071	6.1689	3.3771	5.6453	9.5431	6.5089	8.183	6.2186	7.1006	11.0785	6.5783	5.7112	6.334	9.9105	6.2211	7.7382	7.4891	5.4584	5.6206	9.5854	7.4302	9.9146	6.5133	7.6452	11.7188	6.5242000000000004	9.2034
PF3D7_0311900.mrna1_1	PF3D7_0311900.mrna1_1;519	519	6.6187	6.2553	9.8009	6.1075	3.9681	7.0779	7.0357	8.7322	5.1318	7.1857	5.3635	11.7884	6.5113	5.021	7.4767	5.2657	8.8676	5.4689	5.7753	8.2767	6.2153	5.4067	5.845	7.0903	5.8968	5.087	6.2496	6.5114	9.3159	6.1092	6.5759	5.9853	8.6901	6.3952	5.2551	5.7197	5.8079	6.0141	6.102	4.3834	7.5945	6.2153	7.1303	8.9729	6.0328	9.9082	6.2546	5.0108	3.3854	7.384	7.4144	7.1715	4.1922	7.1618	7.0902	9.3201	5.0947	7.0762	5.9757	7.7818	6.7274	10.2069	6.4318	8.6009	6.3125	5.9158	11.8565	8.9376	5.7892	5.9878	10.3577	6.3014	7.1075	6.1223	5.6366	5.9609	10.2872	7.4397	8.5666	6.7944	5.862	12.6954	9.9267	9.2744
PF3D7_0311900.mrna1_1	PF3D7_0311900.mrna1_1;520	520	6.4984	7.3488	9.8105	5.5844	4.9458	7.4908	6.7452	7.4396	5.6551	7.4947	6.4311	12.2441	6.2884	4.3792	9.0267	5.0764	7.6356	6.5773	4.4189	8.086	6.3858	3.4931	5.1152	8.3302	6.2363	5.0219	5.5021	4.7436	9.5407	6.0889	7.1327	4.8987	8.8447	6.4718	5.3674	5.8425	4.7334	7.8391	4.238	4.1416	7.7177	4.3618	5.6753	6.4686	5.6873	10.0162	7.189	5.0583	5.3377	6.1815	7.7986	6.4616	5.4192	7.4733	6.0323	9.3898	5.4002	8.2774	6.047	5.2315	7.4031	10.0524	6.6669	8.3721	5.8785	5.0579	10.9087	10.1204	5.0081	6.3063	10.9028	6.2089	7.9577	5.9409	5.7206	8.1117	10.257	7.9296	9.9699	7.0127	6.0616	10.8376	10.4423	9.0544
PF3D7_0311900.mrna1_1	PF3D7_0311900.mrna1_1;521	521	8.6799	8.4903	11.375	7.9444	6.1948	10.2003	7.7129	8.3162	7.0772	8.7666	6.96	12.8458	8.5546	6.9875	10.6913	6.5231	9.0163	6.7072	5.8156	10.6647	9.3827	5.9402	7.0378	8.2682	9.7064	7.3956	7.2239	6.2861	11.6495	8.2341	8.0513	7.4697	9.3986	10.346	7.2373	6.3122	6.8649	9.0749	7.4661	7.0236	9.0457	7.3062	7.7944	9.541	7.9355	11.3695	8.8328	6.6084	6.5699	9.0285	8.5714	8.205	7.0356	8.017	7.8668	11.1931	6.7732	10.1005	6.5758	6.6286	7.3556	11.0942	8.1766	9.8846	7.6092	8.007	10.4433	8.4363	7.7688	8.07	11.6496	7.6854	9.907	7.5794	7.1556	7.6462	11.4627	9.7594	10.1668	8.198	7.7435	11.1085	8.5598	9.1486
PF3D7_0311900.mrna1_1	PF3D7_0311900.mrna1_1;522	522	9.5887	8.8679	12.517	7.8319	6.4875	10.9916	6.9999	6.9352	6.805	9.5089	7.7583	13.9489	8.7891	5.8035	11.2783	6.3089	7.7169	6.3158	8.1402	8.8991	7.843	6.7101	7.905	8.7587	8.5955	6.9735	6.943	7.5509	10.8255	8.208	8.0472	7.3237	9.5198	9.1808	6.9488	6.6119	8.3869	9.1834	5.8958	7.5962	9.7395	7.6927	8.2767	9.7787	9.2434	12.5646	8.9967	7.0219	5.6899	9.1542	8.4635	8.2647	6.7952	8.9611	8.069	11.9403	7.0621	10.9192	7.4763	6.6428	6.4575	11.6769	8.5461	10.3575	7.4136	6.93	11.1158	7.3629	7.0456	7.2879	12.7338	6.9077	10.1124	7.7772	6.7703	7.3757	11.8601	10.179	10.2106	8.3948	7.4709	11.6957	8.0909	9.7662
PF3D7_0311900.mrna1_1	PF3D7_0311900.mrna1_1;523	523	8.2138	8.3982	11.7067	7.9456	5.3466	8.5341	6.9231	7.1758	5.9869	8.6387	10.6552	10.8851	8.8436	6.2559	9.4516	6.3978	6.9444	7.4575	9.947	9.7166	8.3	6.3262	6.603	9.8533	7.8317	6.6035	6.7786	9.4288	9.568	7.6736	7.6416	6.3454	10.1154	8.7162	6.4715	6.9465	6.3092	7.3217	7.6991	6.557	8.4005	5.9453	7.5583	9.2056	7.5061	10.7928	7.9189	7.214	7.2118	10.703	7.997	8.0075	7.0819	8.1147	8.5952	10.2733	6.9661	6.9233	10.0166	6.1534	6.5517	9.619	8.1872	10.4104	7.3349	6.9118	10.8647	8.0609	7.1444	6.9227	11.2628	6.9712	8.1713	10.1347	7.241	7.2602	10.0397	7.2664	10.7115	8.4064	7.8978	11.5438	8.9089	7.2089
PF3D7_0311900.mrna1_1	PF3D7_0311900.mrna1_1;524	524	7.4448	6.3581	6.2785	6.6184	4.2319	6.8943	6.6157	7.0983	5.0387	7.5397	6.2315	10.3397	6.153	4.9155	6.5467	4.9141	8.2471	5.779	4.9855	7.3011	7.1495	7.3633	4.9873	10.7003	7.0144	5.9526	5.9625	5.1819	7.7046	6.0766	7.9669	4.3169	10.6699	6.6434	6.3103	4.8822	5.5844	6.1287	6.5682	6.1125	6.0839	6.1283	6.952	9.3081	5.9495	9.2779	6.1613	5.3816	5.1027	6.5144	7.4441	7.4406	4.9345	6.8267	6.547	8.359	5.859	5.6559	6.283	5.5273	5.0409	7.0183	6.0266	9.5289	6.2112	6.2538	11.2642	6.1177	6.5177	7.0368	9.7625	6.0742	5.3466	6.5541	6.1208	6.1162	9.4671	7.3938	9.1522	8.429	6.9563	11.5405	6.8754	6.8245
PF3D7_0311900.mrna1_1	PF3D7_0311900.mrna1_1;525	525	6.8881	6.2269	5.6261	6.6201	5.4915	6.5357	5.7774	6.4099	5.9406	8.2836	8.3265	11.9545	6.8758	4.3813	5.6968	5.6162	6.6552	8.0589	5.0483	7.2934	7.2823	5.6775	8.9346	7.635	6.6805	9.6825	6.1625	5.55	7.4806	7.6972	6.9821	9.1703	7.3264	7.0078	9.0491	9.1904	9.811	5.6862	10.8347	4.7698	6.2625	7.9565	6.3103	7.1164	6.7247	6.9297	6.5788	10.6027	3.8787	9.592	7.6963	6.0448	7.5315	8.0077	6.239	6.2585	6.4637	8.0319	6.6678	5.813	7.0228	8.0901	8.1819	6.7502	8.2579	6.3142	9.5212	9.2257	6.4738	5.9828	6.2759	6.4421	9.3044	7.2178	6.7094	6.4231	8.678	7.5247	7.4482	8.0362	6.353	10.1524	8.6168	7.2643
PF3D7_0311900.mrna1_1	PF3D7_0311900.mrna1_1;526	526	5.9651	6.8721	5.1268	5.3291	4.645	5.953	5.6473	5.3103	4.926	7.0717	6.1123	6.0887	5.2091	3.7203	5.1823	5.0972	5.3837	6.1383	4.4162	7.0141	6.3438	3.6485	5.7586	6.353	3.7071	5.7608	5.2735	4.5601	6.926	6.6401	5.1566	5.8207	5.2895	6.5676	5.9376	4.3834	6.0613	4.9331	5.2743	5.7879	5.1715	4.2365	6.4428	5.8861	5.7913	6.238	5.0139	3.9551	4.5361	6.6275	5.757	5.9709	5.2472	6.8648	5.684	4.7366	5.7578	5.8492	5.5889	5.3523	5.328	6.6053	6.3187	4.4561	6.2132	5.5053	7.0167	7.842	5.729	5.6038	5.116	5.1391	5.9057	5.9796	5.4806	5.4906	7.2264	5.2917	6.3232	7.2198	5.5254	6.5469	7.3118	6.2346
PF3D7_0311900.mrna1_1	PF3D7_0311900.mrna1_1;527	527	6.2261	6.347	5.3466	5.572	5.8199	5.3761	5.6459	3.8288	4.3611	6.7838	6.6953	5.8706	4.5783	4.3441	5.6622	5.9658	5.2168	5.4195	3.6404	5.904	6.1743	5.4909	4.9312	5.191	5.8689	3.9326	4.2024	4.5625	6.5798	6.7968	6.2311	5.5295	5.1106	5.6974	5.0811	4.4731	5.2304	5.7369	5.3498	3.9383	5.9467	4.858	5.7975	6.0949	4.641	5.1759	6.2352	4.3313	2.862	5.8336	5.6582	5.1595	6.3537	6.8103	4.8595	5.6479	5.8258	5.5018	5.4276	5.3854	6.9723	6.535	6.7421	4.8943	6.9883	5.842	4.9359	6.8083	5.2917	5.823	5.4967	6.0206	6.1299	5.7287	5.6456	6.537	7.1812	6.1096	5.8362	7.3814	4.4673	4.4283	7.0054	5.5068
PF3D7_0311900.mrna1_1	PF3D7_0311900.mrna1_1;528	528	6.1081	5.2122	5.2257	6.1309	4.0045	5.9722	5.0422	5.7339	4.5179	6.3379	5.0139	6.0802	5.7684	3.2824	6.3318	5.6273	6.3873	3.6645	5.6212	7.2637	6.2254	4.6124	6.3997	5.9001	5.9348	5.9093	5.5726	4.9607	5.6314	6.2566	5.6721	6.1334	5.4529	6.3961	5.009	3.3477	5.0197	5.7996	5.875	5.6017	7.106	4.8743	5.5106	5.8582	4.7975	5.1675	5.7153	5.6687	4.4263	6.0407	5.4676	5.5512	6.7841	6.4111	6.1268	4.8319	5.8422	5.5771	5.5472	5.7085	4.466	6.4391	10.9402	3.7203	6.1591	5.5966	5.1526	6.4419	5.5868	6.0161	5.0849	5.5407	6.0173	5.9262	5.9456	5.1859	6.643	7.3351	5.6668	5.8814	6.0188	4.408	7.2509	5.6334
PF3D7_0311900.mrna1_1	PF3D7_0311900.mrna1_1;529	529	6.4891	6.6706	5.2716	6.5518	4.3067	6.2236	5.5037	4.2063	4.4796	6.9525	6.2583	7.9711	4.3089	4.8723	6.7764	5.4967	6.0264	3.3477	7.5088	5.8537	7.2838	6.1191	5.3262	7.9121	6.6334	5.3416	4.8909	4.9326	6.0128	7.0522	5.7021	4.7425	7.9367	6.76	5.2529	6.0099	6.1071	7.0189	6.4079	6.152	7.4471	4.8032	6.0864	6.4722	5.6639	7.4753	7.4509	6.2608	4.3399	9.2758	5.4393	6.6301	9.0188	7.1654	9.1698	7.5705	5.2028	6.5914	5.6331	5.4793	5.3554	7.2527	6.6359	4.5699	8.3377	5.3352	3.9458	8.2757	6.4305	9.7021	8.0631	6.1729	6.3632	7.4353	7.4795	5.8161	7.8086	6.903	6.2572	8.3337	6.3009	5.1791	9.0539	6.5105
PF3D7_0311900.mrna1_1	PF3D7_0311900.mrna1_1;530	530	6.6662	6.0672	5.5339	4.6865	4.5166	5.8369	5.9754	5.7829	4.9837	7.5432	6.7794	5.4236	5.3473	4.6949	6.7669	3.6769	5.3854	5.8071	5.347	5.9734	7.4745	5.2585	5.5996	6.07	4.9841	5.5419	4.7671	5.3597	6.0999	7.5351	5.8627	3.5261	5.796	5.7923	6.0067	5.3031	6.2194	5.5084	5.3441	6.3325	3.905	5.2976	7.9439	5.4992	5.7137	5.8207	5.106	5.847	5.3775	5	5.7285	7.683	7.8072	5.5874	6.1641	4.8861	4.9274	6.0466	5.9741	4.7274	5.1886	10.0226	5.1799	5.4686	5.7493	4.9864	5.2861	5.7027	5.9718	5.9281	5.5214	5.0475	6.9551	5.7104	6.1465	5.7819	9.6711	5.876	5.3187	6.4581	5.478	4.7452	6.4864	6.3593
PF3D7_0311900.mrna1_1	PF3D7_0311900.mrna1_1;531	531	7.8834	5.8738	5.4983	7.1942	4.6358	6.488	6.3069	5.5084	3.925	8.0707	6.6731	5.7743	6.5791	3.7192	6.4856	5.5185	6.7678	4.7787	5.7674	6.1916	7.6727	6.1577	5.7674	5.7918	4.8104	5.4841	5.7544	5.5689	7.4263	7.7058	7.0148	4.359	5.696	6.002	6.5081	4.8207	6.3684	4.6206	6.784	6.6276	4.8634	4.275	6.5887	4.4195	7.6578	6.4751	5.72	5.6017	4.99	5.694	7.5059	7.5006	5.0466	6.205	5.7382	6.7653	5.2645	6.4124	6.1735	4.7934	5.4643	9.6611	6.0343	6.2977	5.2055	5.8562	4.5969	6.1981	4.5078	4.9556	5.8515	4.8053	7.3922	7.0769	4.9001	4.2683	9.8848	6.1997	6.7475	5.7469	4.8405	4.7761	6.2244	5.5641
PF3D7_0311900.mrna1_1	PF3D7_0311900.mrna1_1;532	532	7.1186	6.5498	5.6662	6.0437	3.5521	5.3331	5.7918	5.1807	4.384	7.2754	5.6044	4.9537	5.0431	4.8555	6.6218	5.2426	5.7975	5.2858	5.299	6.6826	6.0494	4.2965	4.9331	6.0378	5.5744	4.8807	4.839	5.5135	5.438	6.1264	6.4418	4.4383	5.1502	4.9011	5.6952	3.8339	6.1313	4.7452	5.2494	4.6404	5.5729	4.1867	7.8504	5.2627	5.2791	4.9509	5.6375	5.7913	5.1799	6.1522	6.5635	8.7599	6.846	7.0258	5.3847	6.0498	5.8225	6.306	6.0058	5.3799	5.5132	9.5138	6.438	6.0568	5.4857	5.6413	4.7015	6.6001	6.5875	5.5589	6.9726	6.4819	7.268	5.5534	5.4928	5.6389	9.5019	7.1265	6.1697	5.7029	5.1264	5.225	7.6028	6.2731
PF3D7_0311900.mrna1_1	PF3D7_0311900.mrna1_1;533	533	7.452	5.3702	6.4187	6.0561	5.7304	6.8873	6.453	5.1763	4.6921	7.0217	6.1884	6.8512	5.3892	4.1077	6.5373	6.0548	6.1855	6.0065	5.1639	6.522	6.8575	5.5141	7.6822	5.6859	6.3161	6.8684	5.4002	4.9184	6.4637	7.5387	6.5664	8.122	6.2132	6.7527	8.4202	5.6485	6.3882	4.588	5.3809	4.6753	5.0605	4.841	7.0388	5.3775	7.962	6.4522	5.2016	5.1457	3.9551	6.4507	5.7897	8.1619	5.4286	9.1952	6.788	7.6202	6.9637	6.3851	6.4167	4.9322	5.1643	9.9498	8.8412	8.1684	4.7687	6.1989	4.9411	6.7808	9.4961	6.4111	5.0807	6.5248	7.4902	6.8311	5.3223	7.4353	9.9933	8.0246	7.9512	6.432	6.4962	6.4471	7.6401	9.04
PF3D7_0312100.mrna1_1	PF3D7_0312100.mrna1_1;436	436	10.2433	9.5469	7.6237	7.3097	5.2615	8.2989	6.7304	7.7203	6.3563	10.9467	7.7904	8.5194	7.3162	8.9306	7.9749	7.8144	8.9434	10.8048	5.7361	8.4601	12.7144	8.7717	8.5554	11.1995	7.5514	7.5616	11.9303	5.8826	8.5563	10.6274	10.2297	8.4437	11.0412	8.4489	7.4725	12.7294	10.4964	6.9953	7.3064	9.5748	9.8074	8.5017	10.7371	10.8036	9.6371	7.9783	7.0673	7.292	7.5988	9.6375	7.4793	14.5407	7.0078	7.0356	9.0231	9.4587	7.6888	8.5311	7.3727	10.9961	7.1457	9.4528	10.3555	7.914	8.8851	8.9078	6.439	10.3107	9.6524	9.1687	8.3647	8.082	10.3751	8.789	11.3195	7.0832	9.8746	9.8782	8.8852	9.3956	8.7687	6.9762	10.4585	9.5103
PF3D7_0312100.mrna1_1	PF3D7_0312100.mrna1_1;437	437	10.7475	9.2243	7.6109	8.0725	5.5934	7.7317	8.2383	8.4678	5.985	10.7904	6.3654	5.9023	8.1383	7.6707	7.4346	8.1655	9.4789	10.5471	5.7249	9.413	9.9326	8.7115	7.861	10.8078	8.705	10.9727	11.8284	5.6032	8.8134	9.3753	10.007	7.6709	10.9603	10.0012	10.072	12.2067	7.3457	5.8395	7.9511	9.3524	9.7366	9.3916	10.9734	7.4556	9.9722	6.1649	6.6355	6.9525	6.0141	9.0534	6.3591	14.6922	7.7771	6.6628	9.0882	4.2608	6.3951	9.3184	6.6673	7.9805	5.5154	9.9184	9.89	8.2032	8.4161	7.6125	6.8811	10.13	9.4321	9.3747	6.6703	7.9899	10.5427	8.8225	8	6.5041	10.4663	9.7141	8.8833	9.4477	7.8647	7.6853	10.1504	9.5792
PF3D7_0312100.mrna1_1	PF3D7_0312100.mrna1_1;438	438	10.8423	9.7957	7.0729	8.7715	5.3388	9.275	7.3313	6.2583	5.2188	11.1476	6.2643	8.557	7.6587	8.8687	8.5314	8.9186	8.2669	10.4942	6.3418	10.074	10.1902	7.9551	8.1149	11.5797	11.6925	5.9616	11.7926	7.1683	10.0415	9.1542	10.1563	8.4775	12.0799	12.1643	6.3032	12.043	8.4193	7.3509	7.8407	10.3095	9.4675	7.9742	11.6172	6.9644	10.0092	7.373	7.1801	8.2141	5.9491	9.3102	7.2931	14.6696	7.4466	7.0981	9.0053	5.2445	6.3118	9.3191	7.7889	6.974	5.4472	9.786	10.4569	8.852	9.2082	7.826	6.633	11.1555	11.185	9.6359	7.1648	7.8195	11.0105	9.3136	6.9317	6.7502	10.3825	9.8453	9.3704	9.98	8.0488	7.511	11.1619	9.0227
PF3D7_0312100.mrna1_1	PF3D7_0312100.mrna1_1;439	439	10.4192	9.7694	7.9812	7.2623	6.4939	9.5169	7.6647	6.7025	5.7527	11.0335	5.9369	8.7198	7.0369	8.256	8.6774	9.3599	8.0295	10.3853	7.264	9.0054	9.2994	7.9529	8.305	12.0035	11.8074	6.6595	11.9753	7.2817	9.1991	8.6141	9.9737	7.6929	11.5321	12.0433	6.2591	12.8834	8.7049	7.2704	7.8728	9.8075	10.592	8.7234	10.6074	8.048	9.1989	7.6964	7.4828	7.9881	4.6633	9.3925	6.5057	14.3227	8.4985	7.1933	10.1663	8.2478	6.8969	9.8825	7.5764	7.583	6.1695	9.973	10.34	8.6732	8.9461	7.8714	6.4325	10.891	10.3005	10.5259	7.2095	7.8462	11.2199	9.0466	8.2472	6.6751	10.7463	10.0151	9.6854	9.9503	8.5248	7.6015	11.4056	9.3612
PF3D7_0312100.mrna1_1	PF3D7_0312100.mrna1_1;440	440	10.4105	9.7449	6.834	7.7621	5.7684	9.2698	7.9415	6.7173	6.3062	10.8843	7.2173	8.8941	7.3231	6.682	8.5198	9.2407	8.2956	10.5927	7.1206	8.7733	9.0254	8.6564	7.924	12.5075	9.9822	6.4696	11.884	7.0254	8.8009	7.9466	10.0688	8.1297	12.176	11.5214	6.1546	11.8279	8.9712	6.508	7.5458	9.683	11.1971	8.5754	8.6178	7.8372	9.7642	6.4474	7.3586	8.0548	6.0841	10.0179	7.0145	13.3229	7.739	7.3788	9.3083	7.0177	6.2523	9.7786	7.0455	7.1265	5.6363	9.8316	10.2226	8.1492	8.6033	7.4642	6.7513	10.0394	10.2577	9.728	7.2024	7.7166	11.2623	9.64	8.3753	6.5491	10.6181	9.6258	9.3601	9.5834	8.5026	7.6596	10.4417	9.0994
PF3D7_0312100.mrna1_1	PF3D7_0312100.mrna1_1;441	441	10.9069	10.4119	7.3163	7.0246	7.0777	9.0657	8.0859	7.2239	7.527	10.9391	5.9667	8.2933	7.1868	8.0581	8.6567	9.6161	8.8348	10.434	6.1424	9.282	8.7372	8.208	8.215	11.9295	10.7895	6.7987	12.034	6.27	9.4589	8.5786	10.3338	7.7686	12.7411	11.2389	6.3196	11.87	9.0962	7.006	8.0298	10.1765	10.687	8.5563	8.1879	7.6826	9.5811	8.026	7.1896	8.1414	5.323	9.6996	7.443	10.1457	9.0947	7.2552	10.3551	7.9131	5.5993	9.6682	7.994	6.5619	5.5613	9.6409	10.8615	10.0155	9.4996	6.9488	7.0357	10.1467	10.5293	9.961	7.8662	6.5947	11.0431	9.2224	7.7164	6.2642	10.3354	9.5991	10.4026	9.6433	7.8218	7.8909	10.1299	9.0546
PF3D7_0312100.mrna1_1	PF3D7_0312100.mrna1_1;442	442	10.4563	9.0229	7.5148	6.9697	7.7145	9.2216	7.0665	7.2135	8.3674	10.694	6.0579	6.8566	5.983	8.1339	8.8873	8.046	8.4967	10.6159	6.9968	8.9146	8.5835	8.7757	7.7332	12.741	10.3803	6.7072	13.145	6.9533	9.3165	8.3651	10.0821	6.4849	13.2974	11.2869	6.3494	13.0763	9.1441	8.2855	8.9526	9.7608	11.1386	11.8675	7.2237	8.7131	10.0116	6.991	7.4576	8.5442	6.1703	9.9908	7.5119	8.6041	7.7652	7.2213	10.6071	7.4179	7.4645	9.9901	8.5499	7.677	6.855	10.1334	10.7548	7.7661	9.3114	7.6823	6.988	10.6079	9.314	10.6294	7.0846	8.3517	11.1872	9.4745	8.2843	8.1277	10.5223	10.2713	9.3948	10.0849	8.0571	7.9145	10.8912	8.2564
PF3D7_0312100.mrna1_1	PF3D7_0312100.mrna1_1;443	443	9.6534	9.8425	7.0685	7.281	7.4598	9.2466	7.5045	7.56	7.8954	9.9429	6.3016	6.894	6.7665	8.4471	8.5404	8.0821	8.5651	10.9849	6.3496	8.7019	9.1421	8.8376	8.4224	12.7124	9.4825	7.0888	13.6353	6.2944	8.9912	8.4754	10.1838	8.1945	13.6708	10.9779	6.5963	13.3501	9.301	8.2371	7.4797	9.6364	11.2918	11.089	6.9666	9.3622	9.1461	7.4622	7.8529	8.0051	5.5304	9.8141	6.9776	9.2428	7.7651	7.3314	9.8932	8.0616	7.3646	10.05	8.736	7.2427	6.7207	9.2313	9.9506	7.7835	10.4005	6.3978	7.4232	9.2404	8.3727	9.5101	7.5966	7.0935	11.2582	9.1667	8.0167	7.5505	10.104	9.0605	8.1835	11.1868	7.1665	8.2998	9.5321	8.1975
PF3D7_0312100.mrna1_1	PF3D7_0312100.mrna1_1;444	444	10.1085	8.1318	7.412	6.9444	6.2782	9.068	7.2524	6.6036	5.6761	10.6597	5.5053	8.6198	6.5715	9.5811	8.406	8.3176	8.5909	11.5403	6.2519	9.2556	8.5051	7.8135	9.8261	12.0008	10.669	5.8387	13.1369	6.6115	9.2578	7.8935	10.2963	8.8121	13.45	11.2859	5.5937	13.2686	9.3445	7.2233	7.6002	8.42	10.6948	7.4323	7.1898	8.1632	9.3616	7.9047	8.001	7.7692	6.157	9.0512	8.0254	9.5872	7.5648	6.7164	9.6648	8.0799	6.0168	10.5576	7.9497	6.5679	6.132	9.7911	10.0865	8.8223	9.7828	6.1198	7.0953	9.1861	9.719	10.5076	7.2491	7.1347	11.223	8.9446	6.8704	6.9303	9.8502	9.7331	9.6202	10.1656	7.6282	7.8841	9.7262	8.178
PF3D7_0312100.mrna1_1	PF3D7_0312100.mrna1_1;445	445	10.7699	8.9278	7.7	7.3848	6.5232	8.9182	6.8717	7.2755	6.1014	10.7603	8.2739	8.7046	6.9162	10.1994	7.9224	8.5543	8.4915	10.309	6.4401	9.0502	8.873	7.7263	8.2903	11.869	11.6714	6.9047	13.6819	7.5843	9.035	8.7259	9.9009	7.8486	13.606	12.494	6.6221	13.0419	9.6527	8.1211	7.518	8.4551	11.093	8.9201	7.9707	8.0008	9.4295	8.4066	8.1578	7.6194	5.7613	9.4609	7.8527	10.1888	8.0303	7.421	8.9151	8.0755	5.8112	10.2872	7.8947	7.0011	5.7879	9.022	9.9356	9.2503	11.7874	7.0674	7.207	10.4712	9.5903	9.6963	8.0614	6.4983	10.8671	9.1819	7.6323	6.3018	9.1166	8.9294	9.8806	12.2567	8.2705	8.3617	10.4887	7.3723
PF3D7_0312100.mrna1_1	PF3D7_0312100.mrna1_1;446	446	10.9515	9.0017	7.8747	7.8195	7.0595	9.52	7.0546	8.1197	7.8738	10.9255	8.7051	8.5876	7.603	10.739	8.908	8.3349	8.4177	11.433	8.1624	8.4539	9.1898	9.0617	7.897	12.1323	11.9103	7.1332	13.6148	8.3513	8.2593	8.7432	10.5283	8.026	12.7526	12.572	5.4683	13.8408	9.3194	7.7901	7.8218	9.2366	11.1464	8.9393	7.8532	8.4174	10.321	8.2224	8.3301	7.963	6.2367	10.1413	7.1302	10.2188	7.7714	7.2492	8.299	8.2623	6.9922	10.1034	8.1312	7.9171	6.3112	8.9997	9.4479	8.254	8.7436	7.073	7.5207	11.1434	9.05	9.2645	8.2331	7.7227	11.1559	9.3941	8.2768	7.5364	9.9321	9.3294	9.4609	9.5445	7.9879	8.0411	11.7079	7.7872
PF3D7_0312100.mrna1_1	PF3D7_0312100.mrna1_1;447	447	11.1493	9.682	7.8654	7.4493	7.607	8.8413	7.6551	7.6755	7.3573	11.2087	5.9982	7.9719	7.1097	10.6312	8.2557	8.3376	8.6481	11.1358	7.4482	10.0741	9.4336	7.8956	8.288	12.6322	12.1605	7.6194	13.591	8.4135	9.2611	8.5066	9.5608	8.4468	13.3072	12.7884	7.1122	13.7059	9.7676	7.3682	7.6273	9.3401	11.3115	9.7392	7.7479	8.8035	10.394	10.0384	7.9547	7.9817	6.7546	10.9046	7.7854	9.7434	8.3802	7.2529	8.7889	10.4373	7.254	9.6083	7.9503	6.3374	6.0219	9.0197	9.8738	8.5074	8.5237	6.7732	6.8541	11.389	9.4846	9.1088	9.5044	7.9421	11.0731	9.1555	7.3699	7.3263	9.8187	9.7699	9.5219	9.3768	8.1653	8.534	11.4947	8.2442
PF3D7_0312100.mrna1_1	PF3D7_0312100.mrna1_1;448	448	12.0908	9.9189	8.8153	8.3275	6.7151	9.1303	7.8461	8.0099	6.8962	12.0183	7.5044	8.3019	8.0221	10.515	8.5941	8.5306	8.5772	11.3008	7.7363	8.9472	9.3299	8.8911	6.7159	11.568	11.071	7.5407	12.9382	7.9477	8.8634	9.0997	10.154	6.9658	12.8053	12.2582	7.2144	13.0845	10.9097	8.2561	8.0133	10.0411	11.3631	7.8455	8.2194	9.1021	11.831	9.2127	7.8086	8.5738	6.7018	9.5201	7.6365	10.0098	7.7169	8.1108	8.5533	9.691	6.9654	9.6901	7.809	10.6225	5.79	8.7927	10.3369	9.103	9.0834	7.7056	7.1912	11.236	8.3603	9.0609	9.3594	7.8586	10.7232	9.3504	10.4494	7.6396	9.6276	9.7286	9.9464	9.9855	7.8142	8.5892	11.7631	8.7464
PF3D7_0312100.mrna1_1	PF3D7_0312100.mrna1_1;449	449	12.1121	9.9292	8.9291	8.2999	7.5846	9.2605	8.2857	9.0043	7.3648	12.0533	9.0218	8.6956	7.9951	10.2912	8.2355	8.9634	9.1885	11.4392	7.4598	8.3716	9.5073	9.5295	7.3678	11.0488	10.2862	8.0695	13.109	7.6796	8.5828	9.109	10.2226	7.6933	12.2315	11.2099	7.7629	12.9402	12.1661	7.9194	7.8899	9.5929	11.1083	7.8589	8.1245	8.8598	11.6787	9.1428	8.1035	8.3261	6.2583	10.1365	7.3737	10.0879	8.4769	8.187	10.6896	10.1217	8.1289	9.6259	7.5028	10.5033	6.0341	9.2099	10.0728	10.0021	9.179	7.5635	7.2148	9.9543	8.8401	9.7707	8.9729	8.4695	10.2484	9.2943	10.614	7.0949	9.8504	9.3425	10.4523	10.1455	8.1754	7.9212	10.456	8.3582
PF3D7_0312100.mrna1_1	PF3D7_0312100.mrna1_1;450	450	11.5384	9.2533	9.9686	7.8472	7.1321	8.7386	7.8975	8.6593	6.9309	11.6752	8.9736	8.2294	6.9631	10.2063	7.6933	7.5261	9.1741	9.6918	7.7212	8.211	9.4362	7.6224	8.1629	10.3111	9.5078	7.7233	11.7952	7.8523	8.3159	9.0533	9.246	7.4385	11.3227	10.0465	6.9945	12.3376	11.375	8.1384	8.5906	9.6137	12.275	7.6226	7.4795	8.9474	10.9299	9.5858	8.213	8.5205	6.3507	9.5646	7.6633	11.2612	7.9205	9.1122	8.3031	9.5852	7.005	8.0119	6.8497	10.8745	6.0955	9.0105	9.3589	8.6495	9.1976	7.7337	6.6949	9.7934	9.0164	9.3725	9.0516	7.6266	9.0935	9.1748	10.4858	6.6963	8.9132	9.7653	9.5441	9.8329	8.4351	7.402	10.3657	8.9003
PF3D7_0312100.mrna1_1	PF3D7_0312100.mrna1_1;455	455	12.3471	10.4249	8.5892	8.5381	7.2939	9.2525	8.5187	9.9527	7.0461	12.0703	10.7671	11.3315	8.1996	8.006	8.6658	6.8514	10.5748	8.7568	7.9115	8.8432	13.1463	8.277	8.2964	7.5483	10.6886	7.9866	9.8644	8.4739	9.3319	12.6393	8.7842	6.4882	8.4604	10.7782	8.024	9.818	9.9704	9.0095	9.107	10.1377	10.9741	8.6232	8.3475	9.3544	11.7234	8.0794	8.8128	8.8856	6.1863	8.9606	9.155	8.6012	7.9594	9.5824	8.8026	7.6763	8.7878	8.272	7.9064	12.1809	7.1945	12.5625	10.8417	9.3673	8.0452	7.2388	7.6528	11.1715	8.3267	9.4226	7.8933	8.8438	9.1243	8.5848	12.2546	8.3756	11.9856	9.6031	9.9531	8.7577	8.06	8.2422	11.0561	8.7442
PF3D7_0312100.mrna1_1	PF3D7_0312100.mrna1_1;456	456	11.9839	8.5735	7.8462	8.4988	7.6221	9.471	9.3825	10.315	7.3784	11.7687	10.7688	11.6478	8.2972	7.6291	9.5539	6.8112	9.4569	9.2258	7.4274	8.4584	13.2191	8.7525	6.3866	9.2385	10.6568	8.7965	9.206	7.9353	9.8838	12.9814	8.5017	7.0266	8.9168	11.075	8.7063	9.2319	8.8285	9.206	8.793	9.4084	9.6088	9.2957	8.0361	9.4991	11.0614	9.113	8.8969	8.6941	6.493	9.6178	8.819	8.2743	7.9334	10.6309	7.833	8.3467	9.6092	8.2145	8.0715	12.8308	8.4756	13.4713	9.8901	8.5699	8.4283	7.9878	6.6663	10.7963	8.384	8.1209	7.599	9.1946	9.2234	8.8863	13.0357	6.3329	13.4592	9.4067	9.4508	8.6233	8.2178	8.4017	10.9284	8.4018
PF3D7_0312100.mrna1_1	PF3D7_0312100.mrna1_1;457	457	10.059	8.5748	8.7167	7.3967	6.6813	9.5823	8.3978	9.9905	6.3865	9.8717	10.4001	11.5747	6.989	8.3214	9.4964	6.9171	10.3419	8.384	7.7032	9.2273	14.0731	8.5489	8.1166	8.2797	9.8084	9.4728	9.2974	6.367	9.9696	12.9334	8.8157	7.6489	9.5399	10.2114	9.3604	8.4348	10.3307	9.9634	10.3864	8.8474	9.2472	8.4243	8.7721	10.3785	9.6807	9.464	9.506	10.6297	6.8206	9.3123	8.9032	8.1251	7.9177	10.0823	7.2185	9.3062	9.9253	7.6989	7.9316	12.701	8.4127	13.8932	10.2609	8.4349	8.0198	8.3409	7.07	12.2953	8.7541	8.3026	8.6407	9.4928	9.2107	8.3054	12.7944	9.1181	13.9306	8.7903	9.0765	8.3156	8.8731	7.6886	13.2979	7.6072
PF3D7_0312100.mrna1_1	PF3D7_0312100.mrna1_1;458	458	10.5479	9.0537	8.667	9.4483	6.2403	9.5462	9.5439	10.6009	6.3423	10.6701	10.7845	12.0003	9.1192	7.9732	9.3437	8.2775	10.9931	8.6193	7.9712	8.6663	12.3672	8.7805	8.2097	8.8367	10.5505	11.9191	8.431	7.1234	9.5691	11.9978	8.9113	7.7889	9.7092	11.1286	11.3304	9.0401	7.7011	10.4906	11.2136	9.0226	7.5254	8.565	8.6173	9.082	10.1617	8.8171	10.8394	11.3126	7.7307	9.2878	8.426	8.7761	7.6205	9.5582	8.4398	9.0821	9.7257	8.9555	7.7327	13.014	8.965	14.2873	8.1806	7.7045	8.4403	7.983	6.2869	9.558	7.612	8.8184	7.7305	9.5551	9.1177	8.7883	12.7152	9.1753	14.0201	8.4447	8.8519	9.2114	8.2071	8.3828	10.0731	8.0226
PF3D7_0312100.mrna1_1	PF3D7_0312100.mrna1_1;459	459	10.7284	7.1161	7.3947	8.2414	5.5942	7.3788	8.8612	9.7711	6.9674	11.3459	10.7724	11.7438	8.9761	7.2218	7.9444	7.4616	10.6324	9.0174	6.211	8.4868	9.6302	8.5163	8.9579	9.7856	10.8342	8.7645	9.115	8.1389	9.2331	11.5241	8.6697	8.7407	9.2058	11.4794	8.7087	9.1569	6.4097	10.3534	9.356	7.4079	7.334	9.3673	8.6526	10.6104	10.9103	5.9288	10.0418	10.8636	6.7447	10.0762	9.164	8.5741	8.3878	9.5695	5.9734	7.7367	7.214	8.9847	8.5302	13.5894	9.0877	12.9827	8.2171	7.8305	9.6613	7.8099	6.7703	9.9845	8.4019	6.5398	8.9585	8.6438	9.499	9.1641	13.4515	9.5302	12.4379	8.6326	8.9002	10.0064	7.831	8.0382	10.577	8.2514
PF3D7_0312100.mrna1_1	PF3D7_0312100.mrna1_1;460	460	10.9699	8.7537	8.7685	8.9464	6.0659	9.3688	9.4124	10.4557	5.9953	11.0449	11.0649	12.163	9.1821	7.5713	9.5633	7.0901	10.6849	8.5615	7.9387	8.747	13.062	9.4327	9.3089	9.7153	11.0221	9.1628	9.4826	7.4547	9.8097	12.309	9.1407	9.1256	9.8459	11.188	8.8111	9.0114	8.4233	11.1186	10.3196	7.8492	9.8244	10.3947	8.8315	10.2555	9.9561	8.8556	10.9699	10.5126	8.1768	9.2431	9.2768	8.832	8.4458	9.7618	8.1239	9.2342	10.1257	9.0253	8.5458	12.7117	10.1085	13.8497	9.3722	9.0988	10.2237	7.4835	7.1955	10.5319	8.1249	8.5801	8.7975	9.8517	9.5098	9.035	12.8388	10.5053	13.5653	9.2822	9.6921	10.7444	8.342	8.5532	10.9058	8.295
PF3D7_0312100.mrna1_1	PF3D7_0312100.mrna1_1;461	461	11.0618	7.7369	7.6891	7.11	6.5711	8.3881	8.6089	9.2088	6.9612	10.9808	10.3206	10.4094	7.7698	6.0475	7.8312	7.693	9.5445	8.3173	6.1237	9.2071	12.0237	8.7795	8.659	8.6228	10.0928	7.7823	8.8977	7.9381	10.3638	10.1335	7.6348	8.2363	9.0074	10.3302	7.9323	8.8366	6.3402	10.7362	9.5784	8.6073	9.1443	8.6002	8.1601	9.6852	10.7412	7.3142	10.4467	9.4681	8.4081	8.3942	8.8754	7.7667	8.9303	10.0843	6.5284	7.5994	8.443	9.3884	7.7125	11.5726	8.7955	12.0105	8.2165	7.3907	6.9964	7.5811	7.0044	8.0243	8.504	7.4878	9.1856	7.8796	8.9897	7.1868	11.9504	8.8798	11.7405	8.5632	7.8713	7.9088	7.6612	7.3391	8.4763	8.6255
PF3D7_0312100.mrna1_1	PF3D7_0312100.mrna1_1;462	462	9.541	7.9369	6.501	7.1981	5.6038	7.7389	7.0873	8.691	5.7004	8.2182	10.3945	10.416	6.7388	6.1223	6.3863	6.3313	8.5306	7.1375	6.568	8.0092	9.0667	6.7958	7.9746	8.8568	10.212	5.9734	8.5114	7.2245	8.0366	8.1686	6.7264	7.8785	8.8684	9.535	5.568	7.4494	5.761	9.1973	9.4467	8.678	6.5303	8.9805	5.5232	9.1027	8.5937	6.673	9.7245	9.1162	7.033	7.494	7.7625	7.6917	7.0317	9.2731	6.7094	5.36	6.3851	8.7274	6.9356	9.1663	7.4824	11.8638	7.281	6.8259	7.7742000000000004	6.0575	6.9068	6.9752	9.0562	7.944	7.2567	7.1938	9.1357	6.151	11.451	7.2019	12.1599	7.5651	7.6056	8.8425	6.4778	7.558	7.3518	8.2778
PF3D7_0312100.mrna1_1	PF3D7_0312100.mrna1_1;463	463	10.5969	10.2223	8.3008	8.4917	7.6771	9.8739	9.7183	10.8112	8.1136	10.646	11.291	12.407	8.8305	8.7484	10.0527	7.3612	11.7172	8.8621	8.7261	10.0379	14.6938	8.5107	7.7774	8.9808	10.545	7.8587	10.5318	8.2512	11.1452	14.4828	9.5584	7.9634	9.939	10.7993	8.8521	10.2771	8.498	8.475	9.6644	10.06	7.115	8.9076	10.8099	8.7145	10.2505	9.103	8.7413	10.0216	8.1815	9.5632	9.7077	14.5892	9.0467	10.6722	8.4364	8.011	8.815	9.6257	8.5645	12.9249	8.3329	13.5475	10.4323	9.7058	9.546	7.6168	7.9718	8.9741	8.7838	9.1653	8.9499	9.4936	9.6279	8.901	13.0479	8.6333	14.3982	8.9728	10.1026	9.9021	7.9519	9.439	9.6291	8.7379
PF3D7_0312100.mrna1_1	PF3D7_0312100.mrna1_1;464	464	9.7071	9.0611	9.5594	7.0994	6.1821	9.4465	8.0287	9.8769	6.5547	9.6162	10.6227	10.6289	7.2664	9.65	9.5328	6.1554	10.3801	8.9115	7.7373	8.4426	15.0631	8.3511	7.1248	9.8134	7.7627	8.031	9.5773	6.8831	9.2856	14.768	9.546	7.3446	10.0848	8.7761	8.1429	8.977	7.0325	9.5414	10.4885	8.4495	9.1165	8.0625	10.5727	9.5683	9.6997	6.7787	8.8118	10.6686	6.1171	10.5555	8.7719	14.5578	7.4921	10.1964	7.1297	6.6685	9.7584	8.294	7.4074	12.4118	7.8055	13.86	11.6909	8.9116	11.1095	7.7979	8.6267	9.5697	8.2526	8.2111	6.7639	8.5284	9.6051	8.5338	12.6142	8.5847	12.9452	8.8938	9.4353	11.1425	8.3826	9.0893	9.9201	6.7692
PF3D7_0312100.mrna1_1	PF3D7_0312100.mrna1_1;465	465	9.8394	7.9987	7.9155	7.8477	5.8367000000000004	8.9488	9.3549	10.5078	5.2242	10.1422	10.4212	10.6813	7.1727	8.1819	9.3009	7.5817	10.8354	8.0728	7.949	9.0582	14.3567	8.218	7.4467	11.1227	8.9782	9.7009	8.6721	7.4589	9.6689	13.7777	9.183	7.0042	11.2117	9.4861	9.0634	9.0099	8.9535	9.0532	10.7521	8.4363	6.3071	8.914	10.4043	7.4291	9.2768	7.5887	8.9902	10.3122	6.306	8.9131	8.216	14.7152	8.0155	9.9	10.3288	7.1235	9.2695	8.1026	6.6761	12.6097	7.1556	14.0329	9.1638	8.1359	7.6209	7.1876	7.1936	9.467	7.4698	10.3991	7.5393	8.8116	9.4711	8.2201	12.6394	7.6973	13.8608	8.8723	8.6883	8.9106	8.1591	7.3561	10.2123	7.3601
PF3D7_0312100.mrna1_1	PF3D7_0312100.mrna1_1;466	466	11.4853	8.0394	8.1443	7.4425	5.9734	7.9717	9.3023	10.9449	6.6985	11.3064	10.9895	11.176	7.3882	8.0852	8.2858	7.0825	10.8054	8.7366	7.3343	8.8563	12.0093	9.018	8.1259	9.0626	9.8454	7.4638	9.1289	7.029	9.7774	13.1775	9.0427	7.4536	10.6131	10.378	8.1345	9.8045	7.4951	9.3897	10.3313	8.3038	8.1801	8.5649	11.1123	8.8371	10.3189	7.5102	9.1185	10.4041	6.2054	9.4094	8.8441	14.7746	8.5624	8.9757	7.8964	7.3664	6.4194	8.2696	7.8034	12.8186	8.1478	13.2719	10.2491	8.15	8.3093	7.6176	7.6354	10.0932	9.2748	8.3164	7.6368	8.0734	9.3641	9.0403	12.6456	8.8121	13.003	8.9895	9.3809	9.5268	8.0605	8.4707	10.5506	8.3619
PF3D7_0312200.mrna1_1	PF3D7_0312200.mrna1_1;1192	1192	7.2745	6.5718	5.6528	5.3632	6.0828	5.9819	6.2943	7.3805	5.8061	7.693	6.1735	6.06	6.2741	6.0755	5.4571	5.5217	7.8381	5.8133	5.0514	6.2957	8.2908	5.4883	5.8807	10.4154	8.251	4.2653	5.7032	5.0347	6.8806	11.3709	6.3828	5.4499	10.3	8.3022	4.8515	5.4555	7.9687	4.6943	7.0415	5.9449	8.5719	6.3151	5.4835	7.1078	7.2071	7.0658	6.3827	7.269	5.1946	6.08	5.7856	5.5059	5.1918	5.995	4.8728	8.4122	5.6323	5.7806	5.8102	6.5475	6.578	8.4544	6.9033	5.8948	6.6728	6.3702	5.1098	5.9676	7.5614	4.5198	9.0923	6.5902	7.0213	5.7743	6.668	6.879	8.342	8.3516	6.3937	7.8787	6.6093	5.1667	6.6048	8.1106
PF3D7_0312200.mrna1_1	PF3D7_0312200.mrna1_1;1193	1193	8.7915	5.0514	5.3903	5.3391	7.0171	5.8291	6.2922	6.7469	6.2307	8.1699	6.2553	6.6413	4.8929	6.7448	5.585	6.6196	6.7094	7.2646	5.1457	7.7515	9.0778	6.0633	5.851	8.9471	7.3812	4.5198	6.3007	3	7.9676	9.1752	6.5212	5.7597	8.8897	6.5478	4.5261	6.6428	9.2134	5.1938	5.7049	4.126	9.4107	4.4995	5.9921	7.5738	8.6967	8.779	6.8616	7.3675	4.9955	6.669	5.6963	4.6041	6.6558	6.1518	5.0955	9.3387	5.8532	6.3054	5.8946	6.3903	7.2406	9.4857	8.1733	5.281	6.6831	7.3401	4.5404	7.6079	6.5081	5.3792	9.4288	5.957	7.7429	6.3887	5.813	7.5992	9.8973	7.9856	6.7861	7.5616	7.32	5.5978	8.6089	7.302
PF3D7_0312200.mrna1_1	PF3D7_0312200.mrna1_1;1194	1194	6.9505	5.6843	4.9959	5.4545	4.5046	4.7104	4.4725	3.1906	4.2758	7.2435	8.17	4.0303	4.9718	1.4276	5.3764	4.6444	5.157	6.7458	5.7404	6.4195	6.074	4.9937	5.1906	7.1908	6.5056	2.6803	5.1223	5.3306	6.9917	5.9722	5.9528	4.0976	7.7762	5.4459	3.1243	3.9819	5.0777	5.348	5.4822	1.86	7.4096	3.8063	5.6334	6.1981	6.8978	6.1348	6.2219	3.511	4.3576	5.8058	4.3016	4.9995	5.0557	5.4611	4.189	6.89	3.7506	5.9064	5.2623	5.06	5.3252	8.0115	6.8593	4.5192	6.1144	6.1491	4.0126	5.3988	4.6932	5.2083	7.5587	4.3583	7.0821	4.8364	5.1144	5.4039	7.7095	8.2004	5.6032	7.1127	4.5826	5.6907	7.8443	6.4733
PF3D7_0312200.mrna1_1	PF3D7_0312200.mrna1_1;1195	1195	7.1885	5.392	4.8058	4.673	4.7861	5.7821	4.6047	4.5546	2.1795	7.9506	5.0426	4.5078	3.6404	3.2357	5.1367	5.5116	4.8866	4.0479	5.8273	4.9928	5.292	3.9326	5.4423	6.1659	5.6704	3.9891	5.607	4.6023	4.5644	5.9704	5.0005	4.6999	6.7857	5.5686	2.8679	4.8505	4.6531	5.2623	6.6029	3.796	6.8441	4.0592	3.6736	6.432	6.3289	5.5625	5.9333	5.735	4.0764	4.8585	5.0027	5.4022	5.2589	4.9198	4.9103	4.0772	4.342	5.99	5.2994	5.1135	6.2662	5.9823	6.1371	4.7939	5.3646	5.878	3.8339	5.2657	5.0934	4.1326	4.9103	4.5361	5.5342	4.8664	4.8022	6.3445	6.0544	6.0997	5.4423	5.7955	6.0079	3.9882	6.4021	4.995
PF3D7_0312200.mrna1_1	PF3D7_0312200.mrna1_1;1196	1196	6.8005	6.7127	5.9864	4.7592	4.0036	4.8222	4.0339	5.6017	3.7592	7.2821	7.7504	6.0516	4.9864	2.4673	5.06	5.2012	5.2642	3.6554	5.5741	5.6358	5.9319	5.5286	4.1867	5.7586	5.4195	1.7225	10.8303	4.6317	5.6334	5.5789	5.8311	3.7301	5.4621	5.4578	4.6011	10.1626	5.0426	5.6441	5.8387	5.1256	6.9113	4.1227	4.4601	5	7.0119	3.9402	6.861	5.1546	4.5298	4.6088	3.6904	4.2876	4.6814	4.5311	4.8669	4.3944	4.858	6.3262	4.9914	4.9973	5.5656	5.26	5.2184	4.4128	5.4809	5.354	4.6758	5.3484	4.2311	5.1194	4.0215	5.0579	6.3887	5.7996	4.1309	5.2483	5.9773	5.202	5.3374	7.1528	5.2012	4.408	5.1902	4.6769
PF3D7_0312200.mrna1_1	PF3D7_0312200.mrna1_1;1197	1197	5.4783	5.7544	4.8525	4.3441	3.6264	5.4145	4.5267	3.7602	0.5656	6.1534	4.8831	1.7991	4.5957	2.9709	5.4712	5.1619	4.1102	2.511	5.1747	5.645	5.4296	2.8258	4.3277	5.5804	4.8084	3.7655	2.4594	4.4209	4.6971	5.7471	4.9217	3.9184	4.7104	4.5179	4.8248	3.9126	3.9383	5.2095	4.9819	3.9307	5.0135	4.7366	4.6977	4.9653	1.0426	4.4816	6.5395	5.9882	4.3427	4.4429	4.0618	4.8181	4.5229	3.7247	5.0148	4.2555	5.2468	4.9864	5.0896	4.3519	3.5398	5.2422	4.6781	2.1375	4.6938	5.4296	3.306	4.1506	4.3923	5.2968	4.8792	4.9782	5.4848	5.0909	4.7634	5.3796	6.0516	5.3625	6.2679	1.6871	4.1102	3.466	5.1412	5.3667
PF3D7_0312200.mrna1_1	PF3D7_0312200.mrna1_1;1198	1198	5.6073	5.4963	4.8298	5.4185	4.3356	4.5795	4.6932	3.8278	0.757	4.1993	3.5705	1.6915	4.5741	2.2079	4.2319	4.541	3.7082	4.3298	4.4074	4.7126	4.6809	4.934	4.5674	3.2795	4.8364	1.5945	2.06	4.5129	5.1695	4.9537	3.841	3.3992	4.1771	3.497	3.6713	3.4828	3.1554	3.8349	5.4825	4.0215	3.7247	3.858	4.9745	5.1465	3.4555	4.62	5.5201	5.3169	4.477	3.5705	4.4699	5.3172	4.3681	5.1077	4.5065	3.1473	3.0409	5.3038	4.8679	4.0488	4.8135	5.8607	4.3978	4.7934	4.8704	4.5765	3.7377	5.1379	5.3501	5.6812	4.2802	4.6662	4.3334	4.2698	5.1432	5.0201	5.2847	4.0695	5.6772	4.4175	4.5491	4.6702	4.0678	4.6656
PF3D7_0312200.mrna1_1	PF3D7_0312200.mrna1_1;1199	1199	5.6291	5.126	3.5361	5.489	2.9561	4.7032	5.3865	4.6616	2.211	4.8089	4.2141	4.466	5.3041	2.4303	4.0036	5.5011	5.2946	4.765	3.1391	7.2105	5.6927	3.6982	4.9575	5.5497	5.3092	4.1359	4.4316	4.6381	5.0219	6.08	5.2795	2.4436	4.251	4.7054	3.9662	3.7814	4.6904	4.4509	5.7916	4.627	5.1878	2.8094	5.1727	4.6508	4.2758	4.7142	2.8012	5.1177	4.9189	4.3992000000000004	5.6372	5.3172	3.843	4.926	4.7708	5.0553	4.3875	5.6536	5.3988	5.3363	5.5068	6.2254	10.2436	5.1579	5.434	5.6971	5.0343	5.0947	4.5601	5.2776	4.5053	5.3775	5.7837	4.4601	4.6854	4.9896	6.4148	4.8435	5.5942	5.1363	5.0295	1.4114	5.4356	6.9243
PF3D7_0312200.mrna1_1	PF3D7_0312200.mrna1_1;1200	1200	5.6285	5.0081	4.4588	4.2743	4.2118	4.5771	5.6854	3.433	3.2265	5.1164	5.2087	2.2016	5.5515	2.7442	4.9026	4.8309	4.3526	5.9486	4.3882	5.2261	3.855	4.9112	4.9411	3.9269	4.6645	4.1177	4.0259	4.1276	4.384	5.2102	5.1206	3.5348	4.1938	4.7861	4.4653	3.6656	4.2242	3.5398	5.3306	3.8875	4.017	1.9855	5.4005	4.607	5.1875	3.8728	3.8329	5.433	4.4725	4.5046	4.204	5.1185	4.6977	5.0618	4.4594	4.5735	4.0426	5.5804	4.9695	4.2645	5.6685	5.6896	7.4389	4.9887	5.3992000000000004	5.2445	3.9782	4.4423	4.8914	2.9855	3.5717	3.6826	4.3484	5.2203	5.0426	5.1177	6.1649	5.017	5.4825	5.0224	4.2839	2.969	4.5747	4.5753
PF3D7_0312200.mrna1_1	PF3D7_0312200.mrna1_1;1201	1201	6.002	5.2494	4.7923	4.8615	2.7398	4.3089	5.189	4.5589	2.6982	5.2876	4.785	3.7247	5.1297	2.5261	4.5304	5.2211	5.1014	3.797	2.8258	5.2292	4.8319	5.1313	4.4489	4.3183	5.7517	3.6462	4.8718	5.106	4.6171	5.1264	5.1453	3.9635	5.2403	5.0148	5.1875	2.4803	3.943	4.6421	4.6496	4.0063	4.6023	3.7687	5.8926	5.211	3.7708	4.1961	5.2946	5.7544	4.3547	5.5847	5.0308	5.0963	4.2758	6.1595	4.0514	4.8885	3.9855	4.5478	5.2821	5.7225	5.0045	5.2487	5.3295	4.7861	4.8319	4.4316	5.1839	6.0281	4.6843	4.4236	5.2315	5.1264	5.0255	4.847	4.8768	4.8227	6.5211	5.1827	5.9336	4.9364	3	5.0361	4.5447	3.2913
PF3D7_0312200.mrna1_1	PF3D7_0312200.mrna1_1;1202	1202	5.9079	4.5008	4.8938	5.0099	1.5558	4.0772	5.5245	4.7355	3.851	5.8112	5.6499	3.1683	4.7835	0.111	3.6064	6.0581	5.2589	3.9126	5.6203	4.2713	4.9819	4.3702	5.3252	5.0184	4.2683	4.2758	4.5491	4.905	4.8253	4.2869	5.4558	3.5945	4.5662	5.1723	5.4124	5.4496	5.2079	4.3248	5.9919	4.6938	5.0862	4.7214	6.08	4.7866	4.9686	3.8022	4.5777	5.3899	4.5304	4.6673	5.8017	6.2279	4.3847	5.7137	5.2449	4.5699	5.1493	4.8822	5.4259	5.2307	5.1518	5.926	7.3325	4.859	5.0121	5.3132	5.4828	5.1687	6.0559	3.4249	5.3136	5.9635	5.0845	5.1767	4.594	5.7842	6.335	7.1876	6.1942	5.3377	5.0828	5.8555	4.0824	6.1861
PF3D7_0312200.mrna1_1	PF3D7_0312200.mrna1_1;1203	1203	6.4466	5.8209	5.706	5.098	2.1953	4.1169	5.0853	5.1461	4.2472	6.0259	5.0972	4.1218	5.5534	4.6241	2.9467	5.669	5.2261	4.7581	5.1538	5.4383	5.1293	4.1667	5.8634	4.9001	4.8197	3.9174	4.3183	3.5509	5.5689	5.1428	4.4841	4.7186	5.2525	5.4683	4.2165	3.7645	5.0665	6.1849	5.1359	3.441	4.5392	4.7371	4.7835	4.5583	5.7554	3.9021	4.5619	4.853	4.6029	3.5361	3.7687	5.3743	4.3491	5.31	5.2122	4.5552	4.903	5.7021	5.7939	5.7156	5.5798	4.861	6.9558	3.844	5.3733	5.3288	4.4303	5.7463	5.2468	5.1285	4.4403	5.0678	4.3226	5.204	5.8194	5.5122	5.8342	5.7501	4.3298	5.9667	4.1285	4.9741	4.0925	6.5105
PF3D7_0312200.mrna1_1	PF3D7_0312200.mrna1_1;1204	1204	6.2411	5.1855	4.8773	4.846	5.2246	4.5735	5.5665	5.4266	3.9882	5.8972	5.044	4.7371	4.5814	4.8565	5.1404	5.76	5.225	4.89	5.4091	5.463	5.2876	2.8278	5.5481	4.9959	4.1906	4.8207	4.2987	5.565	6.4573	5.691	5.8839	5.1871	5.6103	5.8232	5.5068	4.887	5.6413	4.8374	5.1771	3.6182	4.5589	3.6334	4.4469	4.8099	5.5832	4.3341	5.5201	4.797	4.8758	4.7137	5.4296	4.9045	4.4155	5.3649	5.3512	4.479	4.729	4.5741	5.2758	4.5619	5.844	5.6665	5.9537	5.6907	5.6511	4.5981	2.4854	6.3156	5.8417	5.2265	5.2772	5.0828	5.6871	5.7298	5.4293	5.6786	6.2813	5.2943	5.9882	5.1799	5.5276	4.4751	5.9345	6.5151
PF3D7_0312200.mrna1_1	PF3D7_0312200.mrna1_1;1205	1205	6.0235	5.434	4.06	5.1651	4.3723	5.511	7.2456	4.7629	3.9467	5.4182	5.7129	6.283	5.0968	1.3334	4.6462	7.4018	4.4396	4.8146	5.2472	6.272	5.7436	5.0166	4.4621	5.0755	5.2472	3.3743	4.3234	5.0921	6.3443	5.5292	6.7412	2.373	4.8334	5.1647	3.6713	4.8968	4.7153	5.2813	5.3448	5.1461	4.848	4.5367	5.1198	4.8615	4.8919	4.5838	5.9787	5.8094	3.9136	5.2048	5.0887	4.814	5.1627	5.689	5.5635	4.8938	5.6355	4.3978	5.5497	4.6954	4.7666	5.5416	4.1202	5.9006	4.765	5.6685	4.9941	5.6585	6.073	3.9991	3.0976	5.4841	5.5987	4.8934	5.8166	5.246	5.8344	4.2273	5.3653	5.7544	5.2683	5.6302	5.9681	5.9011
PF3D7_0312200.mrna1_1	PF3D7_0312200.mrna1_1;1206	1206	5.6253	5.4809	6.3134	5.4148	2.7929	2.774	6.3707	3.5435	4.4529	5.7892	5.1379	4.6792	4.6724	4.251	4.0951	6.5033	6.4869	4.5945	4.1194	5.6156	4.717	3.9561	5.4673	4.3896	4.4429	4.7787	4.4983	4.238	5.9026	6.7932	5.7428	3.9059	4.8982	5.8293	4.2743	2.2957	5.254	5.784	4.641	4.1977	4.5607	4.6241	4.8748	4.1334	4.6177	4	5.6008	3.7431	3.1326	5.6459	5.3234	5.4226	3.3799	5.5573	5.04	3.845	4.2994	4.9435	5.0518	3.9088	5.1375	6.1516	4.85	4.3847	6.0488	5.1189	4.7186	5.1313	6.5969	5.0157	4.6921	4.7634	4.4686	4.6519	5.2994	5.3427	5.769	5.2891	5.5207	6.0751	5.6485	4.3964	5.3284	6.4593
PF3D7_0312200.mrna1_1	PF3D7_0312200.mrna1_1;1207	1207	5.3031	5.5689	5.7241	6.242	2.9449	4.8425	9.3363	5.5692	3.4168	5.6988	5.238	7.3423	6.3553	4.1094	5.269	8.5917	5.3122	5.7208	4.5454	5.9561	5.9941	5.7131	4.9914	5.4043	5.3754	4.2913	5.0067	5.3103	6.4891	5.8037	6.2863	4.7447	4.554	5.6921	5.6073	4.9514	4.2464	5.7063	6.6608	5.1144	3.9588	4.8718	6.7092	4.7131	5.5744	5.2075	6.34	6.2211	3.9467	6.14	5.6789	6.6548	4.905	5.9568	5.8135	4.3147	4.7708	5.9305	5.581	4.7808	6.1963	6.4458	9.4336	5.0824	5.9937	5.1623	4.7049	4.7263	6.0208	5.2612	5.4614	5.4353	4.975	5.6814	5.0255	6.3341	6.8858	8.5359	5.5586	7.2513	5.2227	4.9486	4.4822	6.0494
PF3D7_0312900.1	PF3D7_0312900.1;1	1	5.2059	5.3505	4.7892	4.5904	3.6993	3.9269	4.5844	3.2234	0.1506	4.9828	3.3674	4.1938	5.1583	3.5348	2.848	3.5273	4.5771	2.856	3.6971	4.3298	4.8948	4.4699	4.6871	3.5435	4.4919	2.4114	3.7687	4.3349	3.4777	4.3597	5.0951	1.1309	3.2869	4.6253	3.8248	1.546	4.073	3.9505	4.6088	1.3334	5.3161	3.9165	4.9832	4.0409	4.5619	4.2079	3.1424	3.4893	3.9882	3.4356	4.9584	4.0883	3.8063	4.408	3.7634	3.009	3.9411	5.0824	5.6662	4.1875	5.1473	4.9873	4.8181	4.7159	3.855	5.7093	4.0409	4.4168	5.4205	4.7533	4.3847	4.2102	5.3082	4.1827	4.7719	4.9819	5.1973	3.2172	5.1942	4.6218	5.126	3.541	4.1144	4.7892
PF3D7_0312900.1	PF3D7_0312900.1;2	2	5.5966	4.9208	4.2165	4.5027	2.3702	4.4249	3.839	5.1114	4.2547	5.3219	3.3813	4.9369	4.7404	3.479	3.6656	4.9378	5.3709	3.126	3.9607	4.8545	3.7918	4.9878	5.3071	4.6118	4.0985	4.0054	3.6358	4.2441	5.0704	5.7671	4.859	4.8938	2.7845	5.3851	4.0712	3.5886	4.342	4.3009	5.5601	5.0286	3.3363	4.2943	4.9722	4.8934	4.2063	4.1457	3.7866	6.0166	4.3306	3.5273	4.9486	4.7142	3.3176	5.9718	4.5904	3.0479	4.7087	4.5583	4.5527	4.0764	4.9326	4.8017	4.5668	5.3431	3.9059	4.3702	4.7986	4.9373	3.6415	4.1835	3.4019	4.1522	4.9117	4.7087	4.4548	5.121	4.3533	4.641	4.986	5.1412	3.8094	3.859	5.1751	4.6679
PF3D7_0312900.1	PF3D7_0312900.1;3	3	4.969	5.2847	3.845	4.4575	2.8738	3.6576	8.4445	10.1987	3.1922	4.8629	4.2327	3.5046	4.843	3.7409	3.9174	3.4867	10.3586	3.7093	4.8674	5.435	5.213	3.8639	4.6531	4.8654	4.5021	4.4712	3.6736	4.4725	4.4893	5.6789	5.133	2.6323	4.3971	5.1522	4.8048	5.0989	3.9662	4.6702	4.9672	3.4005	4.8634	4.1977	5.1938	2.5607	4.153	3.9644	3.269	5.2998	3.5692	3.5236	4.7876	4.682	3.7268	3.8836	4.0548	1.7908	3.7148	5.0321	4.6177	4.067	5.1114	5.6413	4.9026	3.7004	3.0108	5.3583	4.62	4.9369	4.3889	4.1538	2.0144	5.2566	5.233	4.3639	4.6177	5.0836	5.204	5.6812	4.8885	4.2242	4.6206	4.04	4.4463	5.9745
PF3D7_0312900.1	PF3D7_0312900.1;4	4	5.62	5.0461	4.4588	4.257	3.8104	4.682	5.2161	4.4182	3.0772	4.9773	4.9973	3.7918	4.4423	2.5705	4.477	4.9639	4.9411	0.696	4.4886	5.565	4.9787	3.225	5.0023	5.3132	4.5286	4.1235	4.9212	4.2928	5.2694	5.9284	5.4906	5.5744	4.4141	4.4135	3.6288	2.4249	3.3785	5.0081	5.0678	3.9165	4.5662	2.211	3.2464	4.319	2.5211	4.5699	5.6064	5.602	4.1424	2.9891	4.8314	4.565	4.5304	5.6132	5.0557	4.2645	4.5999	5.5475	4.7934	4.8758	3.7015	3.3377	3.5385	3.6218	4.8135	4.8176	3.9355	4.5236	4.0849	4.126	3.5546	4.95	4.8253	5.0488	4.6147	5.0152	5.9577	5.3395	4.6124	4.5279	4.1243	3.5969	4.0644	5.2869
PF3D7_0312900.1	PF3D7_0312900.1;5	5	4.2928	4.9293	3.845	3.6588	3.0018	4.3868	4.1603	3.7613	3.7442	5.3709	3.8084	2.84	4.3399	2.2449	5.0339	4.934	5.0997	4.9964	3.2854	4.3688	4.9713	4.0968	4.9016	4.9126	5.3933	4.6764	3.8237	3.8866	4.5002	4.306	3.84	2.5874	5.392	4.3882	4.6899	3.3896	3.9336	4.382	5.0175	2.8258	4.1177	3.7257	4.0479	4.4874	3.9937	3.546	5.1767	4.9491	4.852	2.5777	4.6029	4.7236	3.2032	4.8777	4.5668	2.5484	4.9312	4.5348	4.3491	3.8924	4.841	4.6764	4.3052	4.8972	4.257	5.0365	3.2311	4.5392	4.1882	4.847	3.5981	4.439	4.7944	4.3834	4.4356	3.8012	5.2536	3.9069	4.9959	4.1851	3.4436	3.9745	4.4502	5.0781
PF3D7_0312900.1	PF3D7_0312900.1;6	6	5.6138	5.3519	5.0887	5.1663	4.6369	4.0892	5.3438	3.5248	1.6088	5.1579	4.9463	4.292	2.8914	3.6668	4.5204	4.8704	5.1831	3.99	4.2854	4.887	5.7711	4.4209	5.0785	5.3933	5.3477	3.9514	5.3352	4.157	5.7578	5.0426	5.0896	3.384	5.5037	5.0144	3.7377	2.1635	4.2211	4.2288	5.5705	4.712	2.541	4.3306	5.0583	5.43	4.5204	4.9174	5.1338	5.213	3.7071	5.0435	5.8597	6.0479	2.9561	5.408	4.9481	4.1069	4.7087	5.7317	5.4135	5.327	4.4476	5.4373	5.0963	4.5484	4.5046	6.308	2.1144	5.2843	5.4346	4.6094	4.0772	4.8445	6.1685	4.3248	5.6094	4.8166	6.3577	4.8027	4.3723	4.4436	6.021	3.3103	4.0866	6.0629
PF3D7_0312900.1	PF3D7_0312900.1;7	7	5.4145	5.1583	5.9298	5.0157	3.9355	5.3597	5.3702	2.8258	1.0909	5.9977	5.1731	5.1514	4.7203	2.7247	5.7495	6.121	6.852	6.1603	3.5173	6.3524	6.5265	7.8673	5.3702	5.6337	4.295	3.841	6.025	5.2494	5.8192	6.1027	13.2164	4.7777	5.7605	4.5892	3.3923	5.6058	4.6814	5.8273	4.9745	4.4529	4.4738	5.5229	5.375	5.4906	4.7404	4.9878	5.3494	5.6865	5.1094	7.5529	5.1579	6.522	4.7913	5.0413	4.9722	4.5311	4.2071	5.9331	5.441	5.9267	3.5705	6.143	5.5385	5.6882	3.903	5.983	4.5122	5.5506	6.5486	5.784	3.1651	5.2574	6.6234	4.9093	5.8387	5.1477	7.932	5.9679	6.6447	8.5597	5.9928	4.8017	5.3388	9.6744
PF3D7_0312900.1	PF3D7_0312900.1;8	8	6.1502	5.4689	4.99	5.5491	5.5886	5.2338	5.5509	4.4496	4.9667	5.9435	5.7134	6.7899	5.8866	4.645	5.0955	5.4867	6.0873	7.2838	4.554	6.3009	8.6748	8.5255	5.6792	5.9955	5.7153	3.841	5.9526	5.1655	7.7258	6.6719	14.1395	5.9148	5.8676	6.8	5.7629	6.0067	4.2979	6.9417	6.513	5.2016	4.2494	7.1671	5.3198	5.1566	5.9941	5.8382	6.727	6.9199	5.4915	6.7662	5.3937	5.5441	5.5298	6.27	6.0468	6.0479	5.4509	7.6705	5.6896	8.8139	4.9006	6.5564	5.7051	5.6226	4.3723	6.8499	4.2772	5.285	7.1553	6.2806	5.8505	5.8156	8.6448	5.8577	9.0734	5.5942	8.7097	4.7714	5.9905	8.1082	6.5812	4.8851	5.9946	8.5381
PF3D7_0312900.1	PF3D7_0312900.1;9	9	7.0915	7.7627	6.2329	7.2901	5.1534	6.9919	6.4957	6.3445	5.3597	7.8345	7.0183	7.2872	6.6602	6.1258	8.0302	6.3163	6.4501	7.5125	5.9715	7.7913	10.2619	8.1917	6.7836	7.0109	6.454	5.2265	10.0593	5.7219	8.8109	8.138	13.3718	7.2264	7.5383	6.6659	5.3434	8.1252	7.1286	6.8718	7.0008	7.9171	4.9326	8.3773	5.8405	5.9196	6.4068	7.16	7.0556	7.3941	7.7655	8.2952	6.4617000000000004	7.2253	7.506	6.8482	7.8994	6.11	6.5162	10.1836	7.0377	11.9547	5.6519	9.5407	8.1249	7.2502	9.2584	7.3552	4.7955	6.0616	6.0995	8.1889	7.2415	6.2061	10.8519	8.424	12.2872	5.1177	9.5037	7.2009	7.8918	8.2758	6.9318	5.8045	6.7584	8.6624
PF3D7_0312900.1	PF3D7_0312900.1;10	10	8.0773	8.2142	7.1087	7.2379	5.4728	9.7997	8.8761	7.7592	6.8241	8.5225	7.378	10.669	7.4635	6.718	10.3291	9.9575	8.1496	8.2932	7.7316	8.8584	9.3661	8.3654	7.1378	9.0876	6.9087	6.0762	10.3059	8.4473	9.1838	8.7904	13.3608	6.6078	8.6139	7.1175	6.1459	10.3399	7.2654	7.2505	7.0092	8.9395	5.9512	8.8479	10.3267	12.0868	7.364	10.0886	7.9017	7.0142	9.1037	8.4541	6.4736	9.6348	7.1504	8.2352	7.5829	10.1095	6.9753	9.8709	7.4116	12.347	6.8027	9.59	7.1881	6.9998	6.4853	6.8501	6.5857	7.0247	6.511	8.4337	8.3508	7.2878	10.3871	8.0835	12.5513	7.0925	10.015	7.647	7.5475	7.4118	7.6095	7.691	7.9351	8.5629
PF3D7_0312900.1	PF3D7_0312900.1;11	11	7.6212	6.6682	6.4102	7.7074	7.6204	7.0318	7.081	7.3191	5.7276	8.5455	10.48	11.6402	7.392	8.0078	7.5809	8.814	5.6659	5.7274	6.5122	7.5926	14.4025	6.9527	6.2042	6.1332	5.9809	4.4777	8.4248	6.8364	8.2421	13.0013	10.3341	6.3633	6.1532	6.1463	5.3176	9.1098	6.0043	8.3161	7.0804	6.6986	5.765	6.5774	5.3252	5.4383	5.7021	9.0698	8.6421	6.9366	6.5091	7.0005	6.5325	5.627	11.0261	6.3434	9.8349	8.4428	6.4676	7.7181	6.7293	11.3928	6.0201	7.654	5.6218	6.8139	5.7745	6.2651	4.4121	5.4459	6.4441	11.0063	7.3407	6.0157	8.9112	5.0321	11.4664	6.7278	7.825	5.9378	6.0332	5.0117	6.1783	5.6893	6.6182	6.2428
PF3D7_0312900.1	PF3D7_0312900.1;12	12	8.059	7.7519	7.3396	9.2287	11.1429	7.684	7.9792	5.2709	10.4318	8.6476	11.2482	9.1017	8.9991	11.203	8.804	9.8033	5.68	6.2527	7.7434	8.9312	14.681	6.9734	7.2102	6.7597	5.9076	5.4179	9.4195	6.8194	9.1249	13.7861	12.0489	6.8697	6.77	6.28	5.4036	10.5369	6.567	7.3799	7.8362	6.5956	6.0099	7.1131	8.0675	6.7904	6.477	10.7386	8.4333	7.5621	7.417	7.771	7.3283	8.3721	11.8779	10.2333	11.2531	10.6366	6.7304	6.2602	6.8521	11.8606	6.7841	8.7098	5.8753	6.7922	4.9359	8.6443	5.4637	6	8.1181	11.6236	9.5835	6.0887	7.7562	6.5523	12.2685	6.487	8.8358	6.4438	7.2414	6.023	7.5247	6.0387	7.3806	8.3118
PF3D7_0312900.1	PF3D7_0312900.1;13	13	6.4106	6.3574	5.9905	6.2367	5.6238	7.1975	4.8495	3.7334	5.4588	7.1957	8.6324	5.0755	5.887	4.1731	7.0247	6.9603	4.9547	4.8094	4.8904	6.8791	11.4332	6.4373	6.0168	6.3349	5.3681	4.0036	4.8278	5.7955	7.0122	7.3794	6.1158	6.1434	6.496	5.1239	5.8632	5.7973	5.9124	6.8643	7.2109	7.0371	6.0261	5.1546	5.246	4.1795	6.1725	6.3201	8.2181	6.9491	6.8079	5.791	6.6831	5.739	6.8646	7.4556	6.3811	6.7854	6.5154	5.6279	5.985	8.7392	6.0123	6.3565	4.7682	5.23	6.3205	5.0887	5.2307	5.6918	6.8026	8.319	8.2116	5.6633	6.7178	5.8017	10.5411	6.3078	7.169	6.1385	7.3635	5.797	5.841	3.9653	4.9165	7.3088
PF3D7_0312900.1	PF3D7_0312900.1;14	14	7.1327	6.3325	5.9059	6.364	6.0422	5.7764	4.6611	4.9458	5.0431	6.9883	7.1654	6.1066	5.8975	6.1102	6.3487	5.0409	5.3031	4.1268	6.1669	7.2201	8.6651	5.6132	6.1328	5.735	5.3981	4.2227	5.1039	6.1295	6.8509	6.527	6.8675	5.9632	6.839	5.4617000000000004	5.04	4.7268	5.6545	5.8286	7.184	6.8403	4.4777	5.3827	4.857	5.8912	5.1558	7.641	6.0509	6.8364	5.2994	5.9535	6.9204	5.0712	6.2259	6.6371	4.588	8.6951	7.102	5.9463	5.814	9.917	6.1526	5.857	4.4699	5.9674	4.851	5.218	5.5954	5.1957	6.9874	5.5254	8.3144	6.1152	7.0831	5.2246	9.9684	6.4306	6.6172	6.4048	6.6845	5.2585	4.9805	3.6656	5.4938	7.3542
PF3D7_0312900.1	PF3D7_0312900.1;15	15	6.2563	5.7811	5.8482	5.6608	5.7495	5.1819	6.3808	5.8074	5.6076	6.2933	6.7561	5.7249	5.3352	4.4809	5.0674	5.5151	6.9694	5.5053	5.1089	6.8841	6.3868	5.7565	5.3789	5.2939	5.6887	4.1293	4.7377	5.3241	6.5314	5.9095	6.6301	4.9919	6.3457	5.8943	4.9704	4.3951	5.6465	5.1779	6.6004	5.2887	5.0742	5.8281	5.5333	5.8557	4.7306	6.416	5.8582	6.4471	5.5829	6.2789	6.9804	5.106	5.6585	6.1377	5.257	6.334	5.3688	8.8417	6.0898	9.378	6.5549	6.0687	4.3916	5.9649	4.8885	5.2001	5.2001	5.374	7.0703	5.7661	6.1075	5.6331	9.6974	5.3635	9.8399	6.0839	6.7231	6.3172	6.8606	5.6441	5.0206	5.4406	5.6467	6.9628
PF3D7_0312900.1	PF3D7_0312900.1;16	16	5.6826	6.3521	5.1886	6.3651	5.8382	6.3728	6.464	5.8455	4.541	6.5455	6.4923	5.8467	5.5904	3.2449	5.72	5.408	7.0891	5.0678	5.2242	6.8257	6.0579	5.1671	5.0875	3.9653	5.7211	3.862	5.0639	4.7629	6.1538	6.605	7.0613	4.969	5.2623	6.0092	4.8364	4.8841	4.373	5.0058	5.6159	5.5671	5.0126	5.079	3.7442	4.8207	5.2307	5.269	5.2445	5.7853	4.9079	6.812	5.4269	5.9481	5.5844	6.6446	5.1886	6.2634	4.99	6.7462	5.3125	9.244	5.9162	6.4477	5.1595	6.0433	4.6035	5.3114	5.5242000000000004	6.4396	6.9669	5.6462	5.3158	5.7589	7.3316	4.6611	9.5895	5.8102	6.2413	5.1579	6.7042	5.5865	5.1997	3.9937	6.2948	7.8259
PF3D7_0312900.1	PF3D7_0312900.1;17	17	5.8535	5.6582	5.9568	6.4074	4.4195	5.9549	7.8728	7.0035	5.0687	6.3646	5.1997	5.8043	5.2619	3.797	5.3975	5.5549	8.2942	4.9074	6.1522	6.8491	6.537	6.2434	6.5758	5.558	5.7074	4.9241	5.5404	4.9736	6.7931	7.3633	6.6141	6.4273	6.4157	5.7538	4.7328	5.0085	4.842	5.596	6.5297	6.054	5.0081	4.8445	5.6467	4.9505	4.9059	6.2413	5.8492	7.2373	6.0072	4.9298	6.2443	5.6398	5.4118	6.413	5.4957	7.3092	5.7222	6.667	6.0864	8.6751	6.007	6.1601	5.6565	5.7584	5.0466	5.1457	4.4989	5.4851	7.7651	5.7637	5.1603	5.947	7.7684	5.943	8.777	5.8255	6.6533	5.9177	6.4796	5.7743	4.7511	5.5774	6.1839	7.9993
PF3D7_0312900.1	PF3D7_0312900.1;18	18	6.5127	5.6913	5.4998	6.3539	5.6871	5.8392	5.6079	5.4786	4.8748	5.4131	4.712	4.7109	4.9932	4.8797	4.9383	6.04	7.7954	5.3027	5.6372	6.6496	9.2028	6.3149	5.3208	5.0695	6.4062	5.3031	5.6044	5.953	6.6098	6.407	6.4754	4.6971	5.582	5.5817	5.3158	3.9345	5.3878	5.0963	5.717	5.3413	5.7247	5.3823	5.5577	5.6479	5.541	6.4444	5.5838	6.106	5.5844	4.6311	6.4743	4.742	4.9528	6.0691	4.3441	6.7592	5.9871	6.7936	5.9509	5.3806	5.0237	6.1344	4.1449	5.8035	4.8639	5.0475	4.856	6.0472	6.7895	4.5065	6.0953	5.9435	7.2402	4.0018	6.7054	6.0911	7.1074	6.4632	6.9956	5.7252	5.2384	5.4832	5.9336	8.1827
PF3D7_0312900.1	PF3D7_0312900.1;19	19	6.2685	4.9388	5.4492	6.3082	5.487	5.7991	7.7242	7.1479	4.3161	5.9688	6.3625	5.7293	5.2502	4.6639	4.2257	5.3466	9.3494	5.0968	5.8447	7.0239	6.8018	5.8392	6.0866	5.8657	5.0139	5.3096	5.2817	5.0117	6.4741	6.8552	7.1051	5.0036	5.5435	5.463	5.5333	3.9184	5.6302	4.7677	5.9215	5.4874	4.9887	5.211	5.7334	5.2498	3.6531	4.2227	5.6574	5.4323	5.3147	5.4323	6.2441	5.4097	6.2282	6.1926	4.7608	4.4919	5.4624	7.0504	5.2961	5.8612	5.7856	6.0849	5.0255	5.142	5.5245	5.2761	5.7983	5.522	8.1501	5.0934	3.275	7.1177	8.0123	4.4699	6.4276	6.2867	6.6707	6.1723	7.0057	5.4232	4.557	5.746	5.4941	7.972
PF3D7_0312900.1	PF3D7_0312900.1;20	20	6.1204	6.0572	6.1703	6.8587	5.332	5.7882	8.4764	6.6723	4.8987	6.547	3.729	5.3882	5.5395	5.342	5.5217	6.354	8.7191	5.8336	5.4205	6.6378	6.7844	6.5133	4.9491	6.4089	5.6314	4.8615	5.4976	4.8043	6.6591	6.7142	7.0044	5.1922	6.8976	5.2994	5.963	4.6276	4.985	4.645	5.2943	5.6792	3.3016	5.9575	5.2828	4.9709	6.4547	5.1189	5.0058	5.7608	5.5357	5.3809	5.5975	5.8557	5.6786	5.8074	5.1546	5.1218	5.5264	6.9504	5.5232	4.9973	6.2752	6.8156	5.6097	4.3785	5.7991	5.8472	5.6693	5.7082	7.7739	5.2126	4.3255	5.6088	7.8943	5.2861	5.2679	6.522	6.8066	6.417	6.9237	6.9395	4.7436	5.0695	5.3649	7.8654
PF3D7_0312900.1	PF3D7_0312900.1;21	21	5.8179	5.911	6.0079	6.6131	5.8063	6.3003	7.8034	6.7665	5.2028	6.5154	5.4343	5.3712	5.6418	5.0832	5.3309	5.4757	8.364	3.9625	5.441	6.7227	6.224	5.5925	5.1783	5.1497	5.2456	5.3334	4.9392	5.0639	6.0704	6.6063	6.6731	4.6668	5.9914	5.0184	5.4679	4.774	3.1747	5.4588	6.0121	6.0137	4.591	5.6988	5.7247	5.7623	5.7054	5.7156	5.2709	5.8746	5.7991	5.1367	5.8758	5.4396	4.7944	6.4979	5.3947	5.8597	4.4436	7.5844	5.2555	6.2517	6.121	6.9346	6.0481	5.36	4.7975	5.2976	5.1502	4.8415	8.0577	4.7517	5.942	5.7027	7.9653	5.1018	6.5065	6.2067	6.3262	6.3995	6.7602	6.1993	5.3331	4.6837	6.0358	7.1915
PF3D7_0312900.1	PF3D7_0312900.1;22	22	6.6311	5.3494	5.4656	5.9004	5.6447	6.2132	8.1614	7.9074	4.9873	6.2867	5.8331	5.9805	4.6147	3.7918	5.7482	5.785	9.1155	4.8485	5.1914	7.2288	6.5011	5.3861	6.8171	5.4472	6.9491	4.4951	4.5993	4.8826	6.8556	6.2746	6.1823	5.2001	5.3096	7.7594	5.0023	4.6328	5.2012	5.3579	5.8505	4.8948	4.6253	4.857	5.1627	4.2403	6.6149	5.3695	5.2498	6.975	3.5741	4.6177	6.1924	6.0336	5.1898	6.5647	5.4135	5.5689	5.1056	7.2502	5.9402	5.5509	6.3976	6.4563	4.8298	4.9607	4.9016	5.4229	5.0824	5	7.4955	5.7131	5.383	5.5195	8.2074	5.2265	5.9841	5.6427	6.2213	6.7782	6.2763	6.3937	4.5777	5.7923	6.0864	7.5791
PF3D7_0312900.1	PF3D7_0312900.1;23	23	7.1895	5.6513	5.561	5.8841	2.774	5.3395	8.3312	5.9665	4.5969	6.4502	5.86	5.5993	5.823	4.6194	5.0063	6.0292	7.9779	4.6588	3.5097	7.1894	7.1522	5.6834	4.1843	6.2096	8.1947	4.2456	5.2675	4.8924	7.0126	7.8335	6.525	3.839	5.9105	8.8566	5.497	4.1803	3.9718	4.6876	5.9193	5.0448	3.433	4.7581	4.5416	5.2048	6.0025	4.5705	5.3712	5.5856	4.7015	4.9189	5.717	5.649	2.9336	6.5179	5.6476	4.8288	4.4886	7.5988	5.1119	6.1346	6.2128	6.42	5.4104	4.6769	5.2098	5.5653	5.3431	5.5056	7.7183	6.087	4.9732	5.6141	7.9785	5.6299	5.6562	4.926	6.1735	7.5408	6.8699	4.9241	5.017	6.0951	5.554	6.8506
PF3D7_0312900.1	PF3D7_0312900.1;24	24	6.4038	5.1064	5.9519	6.0383	6.1619	5.8364	8.4506	6.2149	4.3377	6.5328	5.8691	4.9713	5.4002	4.1367	5.6017	5.8711	8.2679	2.7506	5.546	7.1296	6.1849	5.2319	5.9474	4.7634	7.1775	3.6826	6.8065	4.441	7.3487	6.7887	6.575	4.2593	4.9293	7.3586	4.9819	3.2079	4.669	5.8347	5.9162	6.0356	3.4222	5.0781	4.6035	5.6493	5.8885	5.1264	6.1231	5.9568	5.7145	5.6126	4.756	5.0682	5.3736	5.4496	5.5702	5.7057	5.6673	7.8251	4.8535	5.8035	5.3273	6.3973	5.1144	5.4152	5.1957	5.8963	5.3445	5.3038	6.7997	5.0858	5.1623	5.1247	7.9964	5.2422	6.3849	5.6702	6.4557	7.1637	7.3239	6.4584	5.4832	5.4219	5.347	7.1794
PF3D7_0312900.1	PF3D7_0312900.1;25	25	7.4685	5.8181	5.2943	5.991	5.5373	5.7517	5.2672	4.0892	5.4222	6.4211	5.723	4.7501	5.84	5.1106	6.5207	6.6769	5.7093	4.5002	5.8989	7.1571	6.0396	6.0347	5.4637	5.599	7.4541	4.7164	5.1878	4.4822	6.5295	7.8916	5.7716	4.8079	5.3768	7.8514	5.8427	4.9832	5.8755	5.1981	6.3228	5.8359	4.7425	3.7729	5.636	5.2657	6.1669	4.7808	6.2203	6.6967	6.4833	6.0123	4.99	4.8826	4.8135	6.3633	5.0339	5.0501	5.2192	5.7271	4.9453	6.8505	5.89	6.2808	5.995	5.2731	5.5185	4.852	5.5463	4.366	7.5714	5.844	5.5198	5.8475	6.0809	5.3349	7.2358	6.0736	6.0631	7.973	6.6106	6.7032	5.0742	5.0934	5.128	6.9822
PF3D7_0312900.1	PF3D7_0312900.1;26	26	6.9674	6.4622	5.9177	6.3705	6.0052	6.5226	6.1747	5.4246	4.441	7.1929	6.1991	5.5512	5.9948	5.0596	5.4009	7.565	5.5942	4.0514	6.2664	6.8898	7.0979	5.6545	5.9679	4.6182	7.4382	4.4561	4.121	6.234	6.8969	7.69	6.5452	5.4236	6.3201	8.0724	5.5242000000000004	4.8625	4.8053	6.0887	6.9071	3.9212	5.4443	5.3067	6.2386	5.8731	7.7214	5.073	4.9727	6.4864	5.6381	4.5211	5.3306	5.712	5.5018	6.8856	5.696	5.2563	5.7178	6.7043	6.254	5.5689	5.596	6.5364	5.735	7.1882	4.6713	5.726	5.3604	5.3455	8.0791	4.6531	5.5868	4.9193	6.3846	5.5065	7.0768	6.5609	6.7279	7.5059	7.8482	6.2055	4.9467	4.5027	6.2128	8.3718
PF3D7_0312900.1	PF3D7_0312900.1;27	27	8.3132	6.2413	8.0071	9.4117	5.2946	6.9722	9.0264	9.0771	5.0682	7.6784	8.0837	6.6159	9.8092	4.8997	6.1087	8.5757	8.6982	7.5169	5.0938	7.469	9.9671	6.5113	5.9595	7.4626	9.1683	7.7069	7.5019	6.4532	6.8755	11.2406	7.0128	6.4398	7.6455	9.3159	8.5434	8.3027	5.285	5.4141	7.6724	5.5261	8.9414	7.0035	9.0639	6.2774	10.3861	6.242	6.4911	8.1331	7.9155	7.6252	7.0484	9.1952	6.4891	7.9552	7.1401	6.141	6.8329	6.8292	8.347	9.4548	9.8792	7.6758	8.8138	7.0783	6.6321	6.601	6.0968	6.5371	7.9673	6.7584	6.4082	7.56	7.0066	8.0145	10.6325	8.6791	7.4016	10.216	7.4745	7.578	7.4605	7.0516	6.5998	8.06
PF3D7_0312900.1	PF3D7_0312900.1;28	28	7.8294	6.5651	6.1208	8.5677	5.5689	6.0747	6.6238	5.7666	5.2475	8.0119	7.2721	4.9736	6.5492	1.4594	5.8112	6.292	6.9402	6.5138	5.9775	6.4204	8.158	6.5917	5.6363	5.3462	6.7923	4.8202	6.0807	4.9846	6.7657	9.0593	7.0623	5.5454	5.8235	9.0694	6.4634	5.2574	5.8301	6.2726	7.2113	5.2311	6.2065	4.9208	9.5317	6.9128	9.0848	5.6493	5.2861	7.2744	8.9317	6.7633	6.116	9.2917	5.4941	6.4481	6.3528	4.4621	5.4476	5.2106	6.5642	7.6687	10.4135	6.4226	8.392	7.8397	4.6282	5.5907	5.6153	5.5129	9.1179	6.3773	6.3806	5.4512	7.448	5.2821	8.587	10.258	7.2782	9.7025	7.9402	6.288	5.7647	6.1971	6.2527	8.9523
PF3D7_0312900.1	PF3D7_0312900.1;29	29	11.3136	6.7346	9.7104	9.94	8.1753	7.4385	10.2153	10.5279	5.1735	11.4113	10.2557	7.823	10.5124	3.0161	7.4149	10.3385	10.7777	8.451	7.306	7.2746	10.6167	7.9361	5.8914	8.931	10.0382	8.7382	6.3783	6.3407	7.6986	12.4001	7.5192	5.7366	8.4768	10.0604	9.6671	7.0792	5.6185	6.7671	9.635	7.6415	8.8293	8.6113	12.3202	8.985	12.1947	7.5951	6.527	8.8964	11.4291	8.1481	7.895	12.5152	7.2816	8.0155	7.6487	7.1285	5.5469	7.0626	8.8022	11.8177	10.0893	7.8829	11.0826	11.5313	7.3572	6.6462	5.5314	7.0194	9.0885	8.0596	7.7726	7.5643	8.0649	8.7268	12.1362	9.5402	8.4607	11.92	12.5042	7.6606	6.5995	5.3583	6.9816	9.2867
PF3D7_0312900.1	PF3D7_0312900.1;30	30	11.3672	4.9107	7.2895	7.293	5.3978	6.8544	8.9496	7.8457	5.1799	10.8993	8.5243	7.0423	7.4034	4.9165	7.785	9.1276	8.3037	6.9501	5.0583	7.15	10.3936	6.3261	6.8376	7.3364	10.7656	7.1557	8.0213	5.3071	7.3809	11.8556	6.9345	7.2	7.9959	11.0877	8.489	7.6814	6.5075	7.3252	9.9825	5.9355	6.2627	8.8404	6.2288	6.8642	12.4156	10.2669	7.1585	9.572	9.1405	7.0312	6.6134	6.7875	5.8174	6.8372	6.3808	10.0999	6.4573	6.6216	8.8421	11.2643	7.1593	7.2238	8.898	11.3985	6.6095	6.5138	6.3406	5.9937	9.7689	6.6178	9.466	6.995	7.7719	8.1587	11.4407	6.4656	7.7315	10.2596	12.5046	7.3016	6.4224	6.0312	6.5385	8.8421
PF3D7_0312900.1	PF3D7_0312900.1;31	31	8.9604	5.9442	6.2542	6.4449	6.062	6.1649	6.7287	5.2365	5.1056	8.5488	6.6002	5.7252	6.3418	4.934	6.097	5.8068	6.5441	7.2619	5.3391	7.8367000000000004	8.2728	6.6001	6.1524	8.0924	8.6763	6.5018	7.0355	5.6389	7.5281	8.6625	6.5165	5.3377	10.1818	7.5251	7.6061	6.8777	5.8662	5.6696	7.3551	5.2581	5.4915	9.1339	5.879	6.8235	8.7741	8.7575	6.2911	7.4344	7.3416	8.6447	6.8358	6.6871	5.3381	6.3859	6.2046	9.4897	7.2195	6.36	9.1854	6.1237	6.9335	7.1545	8.4911	11.677	5.9692	6.9457	5.1164	7.1323	8.6036	5.1106	9.8131	9.3251	7.7011	7.529	7.2227	6.7105	7.4747	8.4256	12.2961	6.5011	6.6857	6.1888	7.1443	11.072
PF3D7_0312900.1	PF3D7_0312900.1;32	32	7.9371	6.919	6.8796	6.568	4.4249	6.0356	5.6088	4.7703	4.756	6.7604	6.7633	6.3639	6.283	5.3565	5.3872	7.1554	5.4039	7.5825	4.6707	9.475	6.1715	6.5333	5.8907	7.892	8.0464	5.2895	5.6305	5.2627	8.2526	6.8497	6.903	5.3005	9.7254	7.8874	6.111	6.7236	5.9718	8.21	6.8103	6.316	5.3847	9.5842	6.059	6.3942	6.5474	8.6569	7.0687	7.1512	8.6943	9.0406	8.5975	6.4866	5.3034	7.057	6.5486	9.228	10.8172	6.9059	9.5351	7.3461	6.4586	7.1536	7.9887	12.8175	6.1627	5.9143	5.3754	6.5328	8.2715	5.6602	11.8072	11.0702	7.7661	9.1991	8.0214	6.3584	7.7813	7.9742	11.695	7.481	5.9975	5.3176	8.2477	8.5075
PF3D7_0312900.1	PF3D7_0312900.1;33	33	8.2127	8.4786	9.1254	7.4075	4.2342	7.7629	8.1859	6.3551	5.2939	8.6389	8.2043	9.1621	7.2593	2.5261	7.4541	9.9873	7.2949	8.7485	5.8176	7.1706	8.0465	8.7692	6.9138	8.4632	7.9399	4.7131	8.8641	7.009	7.406	8.4262	9.8122	6.3889	10.9178	8.5627	5.3089	9.3667	9.9819	10.1416	7.3538	7.9401	5.9761	9.3696	6.7111	7.7922	7.2729	12.0599	9.5942	7.53	8.2797	11.8619	6.4995	8.1448	5.2998	6.7002	9.5255	12.2398	6.116	6.615	8.0024	7.9812	7.3694	8.9168	10.1206	12.8095	6.8265	7.1587	5.7328	8.4159	8.2055	9.3264	11.5931	7.0138	8.3745	9.0317	8.1111	5.8743	9.1471	8.6113	12.3792	8.0712	7.924	6.7582	8.5674	8.0206
PF3D7_0312900.1	PF3D7_0312900.1;34	34	10.6936	9.7042	10.3617	8.0436	5.4637	8.3942	8.8035	7.0346	6.1747	10.379	9.0893	10.5259	7.8851	5.5656	7.3446	11.1129	7.3961	10.0438	6.4017	8.0221	8.6135	9.8339	8.3347	10.1562	8.7976	6.366	9.8704	7.4617000000000004	8.3542	8.5635	10.9406	8.3066	11.8807	9.0902	6.0665	10.1236	7.198	10.7746	8.197	9.6682	5.7344	9.4095	9.3928	8.6697	10.8344	12.2885	10.2152	8.1642	7.6974	12.9931	7.69	10.935	7.2631	7.2016	11.0725	12.7042	6.561	9.2184	8.5694	9.3059	9.3675	10.151	12.0984	13.2249	8.3792	7.5554	7.1194	9.0279	9.1946	10.2277	11.9554	7.9162	10.4287	9.3872	9.144	7.3653	10.2276	8.6179	13.1786	9.2416	7.8974	7.9508	9.7263	9.521
PF3D7_0312900.1	PF3D7_0312900.1;35	35	11.1379	8.9458	10.3435	7.7842	8.8199	8.0907	9.3246	8.7247	8.3645	11.3415	9.1663	10.299	7.4016	8.5006	7.8782	10.4562	10.4613	12.4936	6.1882	8.3179	10.8296	11.2539	7.4265	10.5828	8.2233	5.9146	10.9919	6.8206	8.7036	11.3162	12.5386	6.6676	12.5298	9.0132	6.7211	10.9846	7.2476	10.3534	8.2272	8.5355	8.6821	9.6297	10.4653	8.5622	11.0199	11.932	10.3343	8.6865	5.2687	12.7747	8.2999	11.0409	6.3853	7.2616	10.8413	12.2435	7.8991	10.3691	8.6725	9.017	8.2863	10.2997	11.4329	13.0963	8.0724	6.7249	7.2799	11.2473	11.1125	10.2176	10.8567	7.5573	11.7856	9.8332	8.0468	8.3046	10.834	10.2013	13.2832	9.2156	7.9977	7.5661	11.8075	12.5353
PF3D7_0312900.1	PF3D7_0312900.1;36	36	12.2762	10.1021	9.498	8.3027	7.6389	8.6216	9.834	9.953	8.6562	12.3979	9.441	12.0853	8.2971	8.0473	8.5452	11.2326	11.7007	13.6558	7.2124	9.3185	11.2696	11.0358	9.1566	10.3547	8.7835	7.6454	12.1831	8.4962	9.1423	11.4133	12.8633	8.8668	12.4001	9.6711	7.0761	12.627	10.9241	10.6238	9.6654	9.352	6.7913	9.6131	9.951	8.6486	12.491	12.5975	10.7695	9.9464	5.7544	13.1713	8.6654	10.6384	7.4302	7.1898	11.8352	13.4774	7.8666	12.7069	10.7843	9.3244	9.3235	12.0152	11.5331	13.5566	8.9384	8.4801	7.6623	10.8018	12.2899	11.2337	12.8945	9.4224	13.5054	10.9051	9.5412	9.1664	12.5142	10.3205	13.8079	9.5645	8.8521	8.0776	11.3754	12.503
PF3D7_0312900.1	PF3D7_0312900.1;37	37	12.6509	10.2175	10.6382	9.2331	8.7025	8.4394	9.7157	10.1086	8.8455	12.6676	9.2422	11.5352	8.0317	8.9358	8.3532	11	11.8714	13.6625	7.4922	10.3918	12.101	11.3706	8.8545	10.9163	8.5271	7.8656	13.15	7.6361	10.2415	12.2562	13.1369	9.1136	13.1849	9.4531	7.6735	12.5423	8.6152	10.6797	9.8735	10.3567	7.8599	9.9265	10.9536	8.4786	12.4959	12.5174	10.5691	9.6446	6.511	12.797	8.95	10.9702	7.9781	7.2993	11.8454	12.8665	9.0282	13.3391	10.9492	10.5947	8.3232	11.9498	11.9228	13.2646	9.2122	7.5532	8.8825	11.1944	11.8375	11.0907	12.8648	10.7127	14.5925	11.2002	10.5487	8.3831	12.633	10.237	12.79	9.376	8.3179	9.3044	11.6586	12.6917
PF3D7_0312900.1	PF3D7_0312900.1;38	38	12.6937	8.756	10.6258	8.134	8.0424	8.3955	9.6447	9.735	8.152	12.7354	9.1958	11.1672	7.9485	8.5044	8.162	11.0364	11.9338	13.09	6.7999	9.435	11.9885	11.5627	9.207	11.5883	8.4212	8.3122	12.0234	8.0175	9.0165	11.7022	13.0602	8.884	13.1089	9.326	7.9261	12.138	9.794	11.0169	9.8963	9.3247	7.8146	9.6876	9.044	8.4794	12.2895	12.873	11.4656	9.7966	6.9965	12.3994	8.3088	9.6348	7.4968	6.9158	11.4959	13.4183	8.38	13.0193	10.9745	9.4233	7.9002	11.8164	11.196	13.6162	8.7068	7.0113	7.5413	10.9985	12.6066	11.0788	12.8277	10.0829	14.1444	10.8875	9.4131	8.0161	12.3963	10.0203	13.4626	9.6127	7.9327	8.1411	11.4087	12.6493
PF3D7_0312900.1	PF3D7_0312900.1;39	39	12.9029	10.3153	8.929	9.176	8.4483	8.2297	9.5717	10.0178	8.5486	13.3106	9.96	11.9855	8.9723	9.0168	8.2192	10.1929	11.7408	13.505	6.0281	9.776	12.0509	11.5804	8.8668	10.5667	8.2885	7.7048	13.057	7.4323	9.3617	12.0703	12.7978	8.8268	10.5234	9.308	6.7684	13.02	9.4722	10.6122	10.3283	8.7533	8.0661	8.4364	9.2113	8.2332	12.6139	13.109	10.9982	9.9074	13.1846	9.9621	7.6195	9.8834	8.0537	7.2058	9.5731	13.3323	9.8019	13.1673	10.7148	9.6795	6.0564	11.6435	11.3018	11.868	8.2382	7.3315	7.9803	11.1104	11.9559	10.5953	12.899	11.107	14.513	10.9487	9.7996	7.5743	12.2439	10.0495	11.6494	9.0358	7.9563	8.3004	11.5384	13.1634
PF3D7_0312900.1	PF3D7_0312900.1;40	40	13.1313	10.3893	7.7619	9.4352	8.5404	7.8551	9.0572	9.9843	7.7386	13.3296	11.5205	11.2281	8.3912	8.6286	8.175	9.0725	11.7634	12.8015	6.5606	9.0661	12.5699	10.7318	8.807	10.61	8.6884	7.9528	13.3179	7.7306	8.6298	12.5127	12.4226	8.5651	12.4451	9.3544	7.8205	13.2368	12.7514	8.7702	10.243	10.5944	8.4003	7.6255	8.3574	8.44	12.5273	9.5577	9.336	9.5287	7.3195	10.907	7.6748	8.0206	8.5799	6.7956	7.9874	9.2923	11.5961	13.7519	10.7911	7.334	6.6731	11.1467	10.9294	7.6843	8.3853	7.4405	8.0545	11.5039	12.2753	10.0448	8.7993	11.1614	14.608	10.6353	7.8831	7.2684	11.891	10.1118	8.4341	8.7807	7.8309	8.6651	11.6841	13.2793
PF3D7_0312900.1	PF3D7_0312900.1;41	41	13.3617	9.6084	7.4054	9.4597	8.5375	7.917	9.0419	9.8654	7.7506	13.4794	11.6875	11.6012	9.2868	8.6007	8.3078	9.3198	11.1463	13.6432	6.3537	10.2922	12.6865	11.6564	8.0137	10.8876	7.5053	5.327	13.6797	6.5225	10.4132	12.9205	12.4867	7.4683	12.7921	8.3416	6.1942	13.3662	13.012	8.6339	10.3625	10.0026	7.6164	6.7925	7.35	6.8113	12.742	7.3938	8.576	10.062	6.3142	9.9886	6.3001	8.3122	7.3831	6.9095	9.8536	5.7342	9.6865	14.1969	10.5261	8.2666	5.6522	11.1964	10.8648	7.7028	8.6449	6.5154	9.8622	11.458	12.1267	11.0442	6.9605	9.9681	14.6421	10.8946	8.0066	7.3836	12.0391	9.9149	7.8188	9.1069	7.411	10.041	11.9644	13.2145
PF3D7_0312900.1	PF3D7_0312900.1;42	42	12.5059	7.3775	12.5794	9.739	6.7618	7.7211	8.4592	9.5812	6.3257	12.6017	12.9485	10.3674	9.3619	7.1154	8.0839	9.3092	10.7533	12.5951	6.3703	9.3324	11.8309	10.9687	8.0609	8.9221	6.9873	6.0561	14.1299	5.31	9.902	11.8026	11.9146	7.9323	11.5862	8.9738	5.0126	13.4401	12.8079	8.3435	9.4238	6.6628	11.0372	6.11	7.4211	8.3464	11.3904	6.4793	8.2772	9.22	6.1062	10.3263	5.7986	7.9043	7.7278	6.3074	7.2316	5.5295	8.362	13.1645	10.387	8.6479	6.2474	10.4973	10.7059	7.5662	8.955	6.5554	7.0818	11.5787	11.4725	9.717	7.0156	9.4336	14.2893	10.5363	8.6233	7.0929	11.4739	9.3614	8.4865	9.2503	7.0052	8.0544	12.1075	12.2644
PF3D7_0312900.1	PF3D7_0312900.1;43	43	11.4496	7.0654	12.1894	7.1654	6.0585	7.9109	7.0861	7.5365	4.9796	11.9312	12.792	8.7228	7.2133	4.796	7.6861	7.5657	8.571	12.5399	5.785	8.5352	11.3787	9.7736	6.6472	8.2619	8.0729	5.9212	11.5457	5.8278	8.5759	11.1936	11.5286	6.12	9.9109	8.7615	6.3789	12.0517	12.447	6.9765	9.061	6.4227	10.8567	7.5508	6.6813	8.271	10.6277	6.3325	7.5824	8.7693	5.6871	9.6542	6.1416	7.5892	6.6984	6.8349	7.5781	6.0144	7.4286	12.6775	9.8297	6.5245	7.2954	9.6519	10.7322	7.8606	7.5919	6.4563	6.6387	11.4771	10.53	8.538	6.2116	8.5916	13.4397	9.8743	6.5613	7.4752	10.9476	10.7435	8.1162	8.4286	7.1408	7.8853	11.8213	10.781
PF3D7_0312900.1	PF3D7_0312900.1;44	44	11.2753	6.9889	12.5453	6.8471	5.7151	7.6102	7.5014	7.2137	5.193	11.249	13.1288	7.6373	6.1191	5.353	7.113	6.1853	7.3709	11.2504	6.3245	7.556	10.0374	9.1893	7.3877	7.8454	7.8167	5.8929	7.2997	5.433	8.0473	10.1213	10.3775	6.5301	8.4652	8.4628	5.5024	9.0507	12.5429	6.8218	8.3176	6.1334	10.9146	7.5146	6.7776	8.1886	9.948	6.4045	6.5415	7.5511	5.029	9.1639	5.3406	7.8589	6.7219	7.4528	7.011	5.0184	7.6247	10.8121	7.6597	5.9184	6.9147	7.9122	10.4393	7.8667	7.4678	6.0415	5.7581	11.1829	8.8752	8.3123	5.7637	7.8246	11.9605	8.4765	6.7401	7.5614	9.8078	10.6827	6.8644	8.3969	7.31	6.7621	11.2786	8.2854
PF3D7_0312900.1	PF3D7_0312900.1;45	45	7.8923	6.4751	12.4472	5.9322	4.607	7.0501	5.6696	6.6215	4.3709	8.5252	12.1025	7.0069	6.2227	4.546	5.7079	5.7301	6.5538	5.9809	5.0378	6.8133	6.8031	5.7098	7.0652	7.1015	6.7226	5.4764	4.8797	4.2365	7.2944	7.0424	7.5789	6.4067	7.2786	7.5172	6.1663	5.6929	10.993	6.2355	7.4407	6.1882	9.2105	3.7181	5.3684	6.7876	7.3672	5.3306	4.8022	6.6957	5.9193	7.2355	4.9805	6.5376	5.6792	7.7363	6.4189	4.9486	7.0448	9.4536	5.0938	6.2483	4.4581	6.8668	9.4538	7.5818	9.1338	5.8696	4.9551	10.8346	6.3635	7.1028	6.0811	7.6866	10.8456	6.8754	6.8776	5.8367000000000004	7.9121	9.393	8.0718	10.192	6.4782	5.9265	11.5327	7.1109
PF3D7_0312900.1	PF3D7_0312900.1;46	46	7.8896	6.042	12.4013	5.367	6.3574	5.79	5.6047	5.6179	6.0509	8.2423	11.5596	5.5601	5.696	5.0708	5.5494	5.044	5.5151	3.9383	5.2342	7.2139	6.6529	5.4239	6.0103	6.2061	4.957	4.3198	3.7409	5.1326	6.464	6.1783	5.3695	5.4545	6.0244	6.6204	4.862	5.3764	7.9422	5.8296	6.5396	4.8298	9.4128	6.8795	5.2735	7.233	6.8436	5.7913	5.2847	6.4931	5.5148	5.7159	5.757	4.6662	8.0109	7.9725	5.3169	5.1493	6.2547	5.7589	5.6545	5.3445	6.2785	6.4717	5.8074	5.9568	5.0955	5.383	4.2898	6.0697	7.4186	6.3799	7.5435	5.796	7.0101	6.0631	6.2315	6.3107	6.8818	5.8066	6.0613	6.7956	5.2802	3.4634	5.8972	6.7856
PF3D7_0312900.1	PF3D7_0312900.1;47	47	7.9203	5.6696	12.011	5.7613	5.6138	5.3067	4.8125	5.6044	5.2983	8.453	12.6728	6.2668	5.4192	4.6513	5.6035	4.2608	5.2487	5.7431	4.9607	6.8796	6.3714	4.4155	5.2946	6.2743	6.4	4.0224	4.437	6.2504	7.0931	6.6411	5.8736	5.7716	6.0583	6.7706	5.2998	3.7623	9.0212	5.133	5.9944	5.0041	8.6892	7.0947	5.1001	6.1577	7.3987	5.6067	6.0639	6.3356	4.4376	5.3338	5.4236	5.7021	8.3787	8.2314	5.4983	7.9467	5.9609	6.2839	5.7522	4.9509	6.5207	7.9383	5.602	8.4103	4.6328	5.9882	5.0747	5.4922	7.1963	5.5874	7.131	4.6508	6.3747	5.7046	6.3493	6.3808	8.4506	5.2323	8.6971	6.2657	5.0921	5.4604	5.745	6.6762
PF3D7_0312900.1	PF3D7_0312900.1;48	48	8.1398	6.3607	7.0732	5.4165	6.599	6.3933	5.1731	4.9016	7.6722	7.9006	11.9341	5.4601	5.0461	6.7462	6.2836	5.1655	5.266	6.3535	5.6121	6.9751	6.3464	5.6755	5.4087	5.9834	5.7573	4.7581	6.4632	5.6299	7.053	6.4987	6.5091	4.8273	5.6687	6.8963	5.2311	6.2536	8.1314	5.0832	5.706	5.9052	9.2194	7.2379	5.235	6.1729	8.1827	7.9404	5.4998	5.3747	5.5251	5.5774	5.3255	5.9588	9.0549	8.4528	5.8135	8.6543	5.1131	5.367	5.6058	6.9205	5.5373	7.6188	6.3092	5.7471	5.9124	6.354	5.5261	6.5196	7.7689	7.0179	9.1495	5.3604	7.4061	5.7423	8.2615	6.8068	7.7273	5.701	5.8861	6.7729	5.4653	4.9402	6.8917	6.9112
PF3D7_0312900.1	PF3D7_0312900.1;49	49	8.9279	6.33	7.467	5.4886	6.2769	6.0328	6.2913	6.2311	7.1281	9.3895	9.6091	6.1079	5.0237	7.2757	6.1841	5.7396	6.076	7.7922	5.4121	7.9208	7.2909	6.577	5.0361	5.8197	7.2545	5.3768	5.8056	6.5535	7.7392	6.749	7.1986	3.9411	6.7859	7.2473	5.9444	5.7074	5.2891	5.4584	6.9621	6.2355	9.5905	7.6146	6.5818	8.7541	8.3893	8.6532	6.1699	7.1176	5.6562	5.9481	7.5579	5.8567	8.9887	8.8764	6.1054	8.1564	7.1345	6.9704	6.5705	8.1419	6.5715	6.6565	6.6704	6.9047	5.3999	5.8615	5.2672	6.7006	8.5667	6.7875	9.3766	6.0248	7.6707	6.0982	8.7968	6.67	7.4661	6.4798	6.489	6.0047	6.4859	5.856	7.2006	7.6247
PF3D7_0312900.1	PF3D7_0312900.1;50	50	8.8633	6.4914	6.9729	6.1767	6.7036	6.9741	6.4224	6.7118	7.5399	9.0811	6.7604	6.0936	5.8347	7.7415	7.0041	4.7544	6.8202	7.3842	5.4902	8.9173	7.6736	7.6547	8.8629	6.9212	5.2219	5.9069	5.4565	5.9324	9.347	7.5435	8.6081	8.9504	6.3349	6.9924	6.8085	6.0807	4.373	6.0751	6.8716	6.5426	9.7553	7.8379	7.754	9.1789	8.9969	9.4956	6.1999	7.0109	5.5426	6.9101	8.1924	6.9947	10.9632	8.8051	7.3406	9.4835	8.5161	6.4259	7.0793	7.8985	6.7651	7.7014	7.729	6.74	9.447	7.8515	5.9921	6.3043	8.6026	7.912	10.3486	7.2964	7.5347	7.1545	8.944	7.2883	7.5907	7.758	6.5247	9.9467	7.5551	6.1572	6.7431	7.8814
PF3D7_0312900.1	PF3D7_0312900.1;51	51	10.4496	8.0764	7.9432	11.8998	5.9891	9.0724	6.8791	8.0685	7.126	11.4475	11.3975	5.6165	11.8335	5.3005	8.6025	5.2876	7.8884	12.7983	6.5622	12.7297	6.9603	13.241	13.6301	6.5361	7.6738	5.7856	7.9171	7.9539	12.7762	7.3151	13.4156	14.1089	6.045	7.9735	6.6656	8.8122	4.4222	10.5031	6.6897	7.9945	4.8802	7.6233	7.2872	9.481	10.9275	11.1123	10.0008	6.5691	6.5531	7.8236	7.8046	6.6629	14.4568	9.6804	12.1827	10.8351	6.508	5.2687	6.6982	7.9609	6.1357	11.1733	13.6193	6.7714	14.117	13.8098	4.9612	6.2741	13.9034	12.202	10.3755	6.2319	7.4683	6.9357	8.3615	5.2498	9.5626	13.2011	7.3594	14.3514	13.4897	6.3356	6.7578	14.1612
PF3D7_0312900.1	PF3D7_0312900.1;52	52	15.5246	8.3201	6.9284	12.4711	6.3232	10.5668	7.5585	8.6142	6.9432	15.386	12.0504	7.4327	13.4829	7.1007	9.1362	6.2572	8.3598	13.8661	7.1852	12.9622	7.5087	14.416	14.6024	6.7778	8.0579	6.9398	10.6051	8.8304	13.2686	7.5074	13.66	14.6972	7.7376	8.3652	7.3571	9.6057	5.4205	10.8229	7.3183	8.4318	5.0045	9.0862	8.5331	9.9146	14.7366	10.9148	10.3597	7.5467	5.1607	7.7842	8.9716	8.1828	14.6014	9.2721	12.7932	10.7927	5.5441	6.8063	7.4764	7.0248	6.2902	11.325	14.1631	7.0818	14.2417	14.4804	5.5987	6.9087	13.5255	12.3246	11.1419	5.8955	8.7558	8.372	8.2718	7.2466	11.6205	13.5562	7.9274	14.5114	14.3035	6.7137	7.3676	13.8796
PF3D7_0312900.1	PF3D7_0312900.1;53	53	11.4287	6.3338	5.7493	10.7443	5.897	5.9977	6.7079	6.558	5.7586	12.2898	10.1862	6.5326	9.2861	5.86	6.8151	5.7996	7.3264	11.8154	6.5962	10.4186	5.3056	10.7569	12.7276	7.0845	7.1468	5.4774	5.726	9.3012	11.061	6.8715	9.8141	13.1949	7.2273	7.6146	4.5564	6.875	4.8089	8.2168	6.5911	6.4759	5.7282	10.2772	6.674	8.6056	10.6731	6.8586	9.4555	8.6845	4.5509	10.8621	7.6604	6.3696	13.4674	8.0331	9.5266	6.7467	5.0488	7.5828	8.2032	6.4947	6.5768	9.0392	11.0187	5.8994	12.4239	12.9522	5.3103	5.86	12.5399	9.374	10.3345	5.4552	7.7147	7.2367	7.6683	7.0921	9.1223	12.2033	7.454	13.0146	12.7362	4.7436	6.7848	12.2371
PF3D7_0312900.1	PF3D7_0312900.1;54	54	7.8451	6.5328	5.4874	9.293	4.6106	6.726	6.4348	6.467	4.4731	8.6008	8.6557	7.5573	8.3819	5.2483	6.7304	6.0725	7.3779	11.3948	5.7358	10.2482	6.083	10.1729	10.407	7.1279	6.4525	5.8076	5.2288	7.5853	9.5574	7.5746	8.5373	11.9723	6.915	7.4687	5.8342	5.0422	3.0909	8.1199	5.7282	6.2824	4.9658	8.2781	6.5409	8.9673	7.7639	6.4801	8.561	6.596	5.3183	11.6858	7.756	5.2709	13.6274	8.9592	9.7349	6.1524	4.2683	7.877	7.0217	7.6055	6.6434	9.8446	11.3608	6.35	12.4629	13.5449	4.8006	6.0485	12.535	8.3364	8.6721	5.4764	8.3474	5.8731	7.6053	6.3151	9.1515	11.4402	8.4907	12.8285	13.2171	5.3085	6.7661	12.3968
PF3D7_0312900.1	PF3D7_0312900.1;55	55	11.3656	8.1987	7.6302	12.5998	6.378	10.4916	7.938	8.8194	7.2944	11.3419	13.5789	11.6535	13.42	6.5642	9.8107	7.4045	9.1828	14.1411	9.8342	13.7581	7.8147	14.7808	15.0179	10.2666	10.5762	8.6479	13.1614	9.9547	14.4174	9.3147	14.704	14.9707	10.3415	11.2334	8.5234	12.9696	6.3241	10.9737	8.2527	9.4938	9.1942	10.6847	8.7446	10.673	11.0345	9.1319	10.7381	7.992	5.254	13.2884	11.0678	9.1633	14.7316	9.8966	13.2207	10.5474	5.9882	9.6124	9.0942	9.8851	8.2999	11.6884	14.5901	8.9335	14.5105	14.6428	7.6804	9.5029	14.3402	12.358	10.3193	6.8411	10.5512	9.1372	10.0145	8.3353	11.7787	14.1824	8.4953	14.673400000000001	14.6414	8.045	9.7511	14.1815
PF3D7_0312900.1	PF3D7_0312900.1;56	56	8.7444	6.6988	5.9873	10.703	4.7404	6.327	6.922	7.0204	5.522	9.0565	10.6115	8.9233	7.682	4.3723	8.6759	5.4165	7.1123	12.5192	6.1651	10.9646	6.6779	8.3403	11.0802	7.6719	8.3832	6.007	5.1763	8.6632	10.8666	7.3663	10.1047	12.1995	7.9253	8.6728	6.1183	6.2625	4.9919	9.3117	6.318	5.2994	5.2288	8.5943	6.9348	8.9312	8.0809	6.2999	8.9771	6.4759	5.0579	12.4593	9.3541	6.7342	14.0228	8.9133	10.3177	6.3464	4.497	8.2342	8.4102	6.2374	6.8716	9.5087	13.8497	5.5777	14.0758	14.4164	5.6608	7.2089	12.5865	9.7699	8.8623	5.2972	8.9203	5.4436	8.8091	6.6616	10.604	12.6579	8.3145	13.2003	13.7226	5.383	6.9209	12.8937
PF3D7_0312900.1	PF3D7_0312900.1;57	57	10.776	9.1279	8.997	13.651	6.0226	10.506	8.5365	8.7568	7.1288	10.7763	14.37	11.841	13.5996	6.8226	10.9749	9.1086	9.5918	14.4967	10.3263	13.9731	8.3653	14.8461	14.6706	10.3465	9.9722	8.871	9.6909	10.5099	14.4684	9.5262	14.8055	14.8118	10.6093	10.6773	8.5121	10.8716	6.9563	11.4866	9.2368	9.1305	6.9137	10.2014	8.7094	10.284	10.2432	7.9033	11.0306	9.4204	8.9269	13.6542	11.4918	8.9698	14.7057	8.2871	13.7267	8.8734	6.3107	11.932	9.5309	11.0604	5.8452	11.6424	14.2077	13.6441	14.5376	14.7567	7.7006	10.4943	14.444	13.2696	8.0429	7.7728	12.52	9.8704	11.2607	6.1289	11.7423	14.4448	12.0803	14.6233	14.577	8.5606	10.7077	14.1222
PF3D7_0312900.1	PF3D7_0312900.1;58	58	9.4458	8.7964	7.6204	8.3792	6.1773	10.1518	7.7042	7.9804	6.4482	9.1453	7.9202	6.9063	8.1401	6.9277	9.5567	7.7238	8.8689	9.7746	11.6745	9.9036	11.2131	10.5619	8.7388	9.3351	6.4902	8.276	10.362	10.1577	10.347	11.3186	11.731	9.3122	10.1952	7.8501	8.4308	10.4478	7.0398	7.563	8.74	8.444	7.2867	8.5899	8.4537	7.8521	8.8292	8.468	7.8179	8.7805	5.4854	9.7363	7.5771	10.1235	8.5814	6.7783	10.1118	7.63	6.5045	11.7175	8.8055	8.5983	6.1463	8.8389	10.6051	8.4229	11.1609	8.0877	7.6197	9.5266	9.9262	9.9286	7.5895	8.0993	12.3716	9.4223	9.1135	6.5575	9.5889	9.1016	8.303	11.574	8.7292	8.5877	10.0997	9.8089
PF3D7_0312900.1	PF3D7_0312900.1;59	59	9.5188	8.6172	8.1271	7.4375	5.3381	10.8839	7.445	7.7575	5.3726	9.195	7.5881	7.1354	6.9199	5.7247	9.9519	8.0892	7.9422	9.5129	10.898	9.205	9.934	8.961	7.0775	9.4854	7.2804	8.8364	10.4658	9.7389	9.0486	9.5683	10.8592	5.359	10.217	7.8359	8.6928	10.5886	6.7245	7.9901	9.436	9.0996	7.1183	9.6639	7.3284	6.4614	8.6555	7.644	7.9845	8.9884	5.9975	9.791	7.5596	9.1903	6.0435	7.4641	9.191	6.959	5.3899	11.5637	9.3033	7.1306	5.3237	8.9893	9.554	7.9502	10.406	5.8552	7.5934	9.3776	10.1773	9.6976	6.8549	7.8064	11.8595	9.4769	7.691	5.9644	9.5706	8.1604	9.4199	11.0818	7.2496	8.1794	9.9994	9.8337
PF3D7_0312900.1	PF3D7_0312900.1;60	60	9.997	9.6934	9.5879	8.245	6.2852	11.0699	8.9314	7.8466	5.7276	10.2109	8.706	7.1312	7.796	6.3216	10.4543	9.8852	8.5138	9.629	12.1553	8.5458	8.5355	8.6475	7.5591	10.2974	7.3254	10.169	9.9591	10.6681	8.7252	9.0037	10.5537	7.5042	10.2207	7.7162	10.0265	10.2989	6.1548	7.5921	9.7151	9.3074	7.1174	9.6267	7.2754	6.6241	8.9084	7.3142	8.0653	9.6014	5.5699	10.0946	8.2892	8.4868	6.2355	7.8065	10.7266	6.7728	6.1227	11.5148	8.9675	8.4385	5.6285	9.6935	9.7715	8.2034	11.015	6.126	8.7435	9.4025	10.2124	10.505	7.8041	8.0725	12.2541	9.6303	8.825	5.8329	10.2387	8.0673	9.1113	11.1483	7.3719	8.9243	10.2781	8.9158
PF3D7_0312900.1	PF3D7_0312900.1;61	61	9.4327	10.8636	11.0294	8.864	6.9534	11.482	8.7676	8.0582	6.9392	9.7468	8.6348	8.6346	8.513	7.441	10.9638	10.4726	8.52	7.7212	13.1143	9.1083	9.3231	7.9508	8.1503	11.9134	7.9729	10.5526	10.3057	11.6691	9.2558	9.295	9.7939	7.3981	11.8247	8.6737	10.1758	11.6752	6.7369	8.1495	10.0202	10.6662	7.8859	10.2949	7.4813	6.8694	8.4664	7.7357	8.2918	9.9684	6.5922	10.5522	9.2084	8.8775	8.2737	7.7034	9.8338	7.7216	6.1906	10.6276	9.5015	7.9466	6.3581	9.6767	9.4793	8.88	10.7489	6.3236	10.3751	10.0847	10.2235	10.0324	8.2071	8.9444	11.2758	10.0073	8.4257	5.6209	9.8128	8.6811	9.3778	11.2275	7.0694	10.8142	10.5585	9.5911
PF3D7_0312900.1	PF3D7_0312900.1;62	62	9.9792	10.1155	9.543	8.2719	6.2977	9.055	8.7927	9.6915	6.9749	10.054	6.9827	9.0584	8.4191	7.7856	9.5007	9.6452	9.6221	8.933	6.9644	9.5855	8.8384	9.9247	7.3911	11.3961	8.5506	7.1474	11.9318	6.9107	9.605	8.3996	10.9552	7.9845	10.9084	9.7372	5.917	11.6266	6.8383	9.09	8.1119	10.385	8.8078	7.789	7.1539	6.9548	9.3569	8.0488	9.0476	8.176	7.1485	10.3933	8.6356	8.0749	8.4417	7.5165	10.2412	9.5034	6.9533	11.4886	8.2704	8.1071	6.6512	8.9061	10.4624	9.7017	11.05	7.1726	8.5068	10.7437	10.3872	10.4211	8.7944	8.0772	11.8803	9.5283	8.5522	6.6814	9.4839	7.9075	9.8367	11.3686	7.5113	9.4925	11.0744	10.1697
PF3D7_0312900.1	PF3D7_0312900.1;63	63	10.4114	10.1302	7.8225	9.7976	7.9322	8.8276	8.7112	7.7706	7.5094	10.0571	6.5232	7.9449	9.6079	7.579	8.5395	9.791	8.8437	11.1997	6.8685	9.0723	10.1352	8.9369	7.539	8.848	10.718	6.7409	11.7993	6.0974	9.3067	9.292	10.7306	6.834	9.7122	11.7806	6.2223	12.1591	6.4987	8.2206	8.242	9.6424	8.4743	7.8501	6.9881	7.8415	9.0358	8.4709	8.7209	7.8566	7.7687	10.2944	8.5921	7.8463	7.4561	7.4839	9.4092	9.2809	6.1029	10.729	7.7663	7.8693	6.3198	8.5531	10.4001	8.5867	11.0418	7.6107	8.0668	11.1227	10.4123	9.78	8.6678	7.9463	11.4989	9.3547	8.0681	6.6961	9.8286	8.3202	9.5815	11.5747	8.1703	8.1843	11.2364	9.3433
PF3D7_0312900.1	PF3D7_0312900.1;64	64	9.7264	9.0995	7.2041	7.9756	6.9543	8.3343	8.2469	7.7594	6.9259	9.9999	6.546	6.7201	7.4557	7.4314	7.9972	9.7961	8.6818	8.6671	6.9386	9.4019	8.4739	9.4131	6.0507	7.9539	7.9754	7.3889	10.0744	6.4243	9.2731	7.7978	10.1854	4.9681	8.8436	8.7637	6.3806	11.0268	6.7237	8.2949	7.7816	9.7644	9.5765	6.8929	7.3508	7.7787	9.068	8.1679	7.8222	7.4495	7.0428	9.6596	8.295	8.2363	7.221	7.523	9.9086	10.0673	6.4152	10.156	7.7546	6.3818	6.261	8.8068	10.5687	8.9256	10.552	6.6273	6.9861	11.4718	10.3368	10.1206	8.9459	7.6171	11.3312	8.7562	7.1254	7.2711	9.2369	9.0342	9.5464	10.731	8.0097	7.4945	11.7393	10.1057
PF3D7_0312900.1	PF3D7_0312900.1;65	65	9.0822	10.1328	10.693	7.9189	6.0027	7.8694	7.969	7.8334	6.1204	9.3175	6.4194	8.0155	7.6499	5.8674	8.4101	9.626	8.0527	8.6716	6.8688	9.11	9.1725	8.666	7.1267	8.1571	7.3031	6.5062	7.3009	6.04	9.1027	8.5817	9.7413	3.9991	8.5262	7.6626	6.2961	7.2385	7.5601	8.0616	8.3055	10.4591	10.2615	6.918	7.4141	8.1381	8.6554	9.4932	7.9895	7.7359	7.3975	9.7299	7.0446	6.9621	6.765	8.8011	10.1506	10.4576	6.2965	10.3314	7.3106	6.7578	6.1783	8.7217	10.4007	8.0386	10.5578	6.9458	6.6803	11.4948	10.7597	9.9158	8.902	8.0442	11.3453	8.6958	7.4831	7.0859	9.5209	9.0776	9.4354	10.4281	7.4718	7.254	11.3887	10.3964
PF3D7_0312900.1	PF3D7_0312900.1;66	66	9.2105	10.7993	9.0993	8.5146	6.8366	7.8146	7.7666	8.7086	4.8987	9.4908	6.0887	6.3728	8.2963	7.2385	7.7223	9.4338	8.2005	8.6343	6.7807	8.3692	11.4344	8.4094	7.8292	8.0682	6.9015	7.0374	7.9204	5.9288	8.2668	10.0432	8.9176	7.4586	8.4765	7.2906	6.3067	8.424	6.609	9.1339	8.2168	10.63	9.666	8.4552	7.2075	8.465	8.9296	9.0316	7.8313	8.5178	7.1864	9.8714	7.0773	7.0909	6.4163	7.4104	9.7389	10.3237	7.0168	10.1399	7.7869	7.7867	9.4802	8.9286	10.1356	8.3954	11.6194	6.2422	6.9286	11.4936	9.3353	9.4635	9.0378	7.3929	11.0395	8.7705	7.9908	9.4968	9.442	8.7596	8.904	11.6326	6.8662	7.8685	11.5504	8.7076
PF3D7_0312900.1	PF3D7_0312900.1;67	67	8.0827	9.4931	8.3953	8.3874	6.0385	6.8415	7.9236	7.579	3.1554	8.4763	6.7262	6.8469	8.1372	5.5892	6.7359	9.4286	7.7996	7.5085	6.1096	7.9349	9.3	8.7615	8.4826	7.8456	6.7585	6.578	5.0917	5.8445	7.688	8.7027	9.0376	8.4021	8.2304	6.5923	5.4686	5.8921	5.7051	8.4294	7.2011	9.4509	8.1024	6.624	7.4302	8.8057	6.9575	9.4672	8.0871	6.6337	7.0754	8.8407	6.9224	6.9364	5.0518	7.5013	8.7211	10.6956	6.8198	10.4922	7.0722	5.8184	9.4419	8.6961	8.7929	7.0481	9.5165	6.6653	6.8311	9.551	7.2177	8.4636	9.9266	6.9204	10.8407	7.7292	6.8722	9.4838	9.4565	8.541	8.1739	9.5293	6.6658	7.8989	9.7831	5.8475
PF3D7_0312900.1	PF3D7_0312900.1;68	68	7.781	11.4686	10.4419	7.1293	6.0635	8.2517	10.8803	8.0292	5.272	8.586	7.8445	6.6137	7.3964	4.8963	8.2268	12.3504	8.4596	7.1188	5.0444	9.1735	9.9421	8.6485	11.5551	9.2389	6.2576	5.9117	7.0176	5.6932	9.5186	9.4628	8.5272	11.4434	9.0153	6.8608	5.7743	9.2032	7.3674	8.0069	7.7599	11.1575	6.9885	7.8639	6.0389	7.2509	6.7346	10.1411	8.6448	7.3368	7.2916	9.1082	7.7665	6.8815	4.9686	7.7127	8.6868	11.0749	6.3459	9.7528	9.7674	7.1286	5.9588	9.1234	8.9717	6.8204	10.8178	6.4199	5.9609	9.224	7.6267	8.7292	10.0989	6.8697	10.4134	11.0107	7.5841	6.4997	9.6722	7.7861	7.5992	11.192	6.3783	6.955	9.5138	7.76
PF3D7_0312900.1	PF3D7_0312900.1;69	69	9.6607	9.9351	11.0037	10.5089	7.4661	6.15	7.6462	6.3125	5.8926	10.0233	4.757	6.2811	10.3135	6.3514	6.7662	9.2958	8.1404	6.2778	5.7328	7.905	8.8913	7.918	7.2127	8.0525	5.5354	4.1643	5.5103	5.7371	8.193	7.4735	7.6781	5.9866	8.592	6.4283	3.5148	5.1611	5.6829	8.0094	6.6883	7.9094	7.9045	5.7004	7.682	5.8929	8.5462	10.0292	8.2743	6.433	6.1125	9.918	6.2563	7.9381	5.4722	8.5486	9.4019	11.5833	6.6344	9.1569	6.3526	7.8963	6.7335	8.3085	8.3683	6.6078	13.799	5.9241	5.6427	8.5302	5.6682	8.8835	10.445	7.0322	9.6623	6.8829	7.8286	6.8766	8.8931	7.6	6.9924	14.0101	6.0468	6.2382	9.2804	6.5284
PF3D7_0312900.1	PF3D7_0312900.1;70	70	8.4632	9.3027	10.6811	9.2825	4.9782	7.7112	7.7077	5.8577	4.9782	8.5795	5.9953	7.9459	8.8094	5.7732	7.1847	10.3024	7.3668	4.4243	6.1285	9.3251	9.7033	7.8107	6.8297	8.4771	5.6611	5.121	4.7203	5.7247	9.3339	8.2976	8.3487	6.6213	8.8363	6.5859	5.5889	4.4039	5.0018	6.9728	7.6765	7.216	6.2707	6.3243	6.6743	7.0181	6.7501	6.6782	7.6101	8.6807	5.4046	8.598	6.3858	6.6673	6.6352	8.0871	8.5277	6.4722	6.4589	7.7046	6.7651	6.7141	6.8866	7.303	9.1808	8.4266	9.5715	6.0088	7.0399	9.4241	7.425	8.9945	6.3806	6.8512	9.2412	8.0602	6.3284	7.0501	8.4895	7.2827	8.3466	10.0755	6.6796	7.9297	9.7053	6.1566
PF3D7_0312900.1	PF3D7_0312900.1;71	71	8.4763	7.2045	9.5021	9.1302	6.3237	7.1968	7.5721	4.8006	4.9896	8.2577	6.3844	7.2479	8.7277	6.0119	7.1198	10.4474	6.7038	5.2858	4.943	8.0159	9.8732	6.1381	7.1883	8.6446	5.1453	5.1977	5.2296	5.302	7.9845	8.0379	6.7721	5.8102	8.5651	6.017	5.3789	4.8012	6.2628	6.8917	7.0608	6.2313	5.3441	7.2032	5.5385	6.9967	7.1692	7.0251	7.2339	6.4702	5.6053	8.3132	6.3537	5.3927	8.0689	7.2493	7.9047	7.6418	5.5783	8.2155	5.6685	6.105	9.7495	6.7971	9.6983	7.1703	7.7678	5.7819	5.2858	10.5132	5.5717	8.9595	6.8691	7.3743	9.0013	8.2593	6.9035	9.7234	8.7472	7.2401	7.4964	8.2515	6.5791	7.1307	10.6173	6.0505
PF3D7_0312900.1	PF3D7_0312900.1;72	72	8.0862	6.473	9.8764	8.8175	5.2223	7.588	6.6581	5.7197	5.2403	8.6359	6.0215	7.0814	8.9171	6.9203	7.2008	8.754	6.5804	4.375	4.8043	5.9787	9.6149	6.2724	7.3413	9.5551	5.5916	6.1152	4.9832	6.4519	6.0112	7.0631	6.8749	6.0667	9.4252	6.2458	5.6091	4.1771	5.9243	6.4774	7.3456	6.3749	7.6437	5.3434	5.5392	7.6529	7.0367	5.8435	7.0285	7.1865	6.0468	8.1412	6.2596	5.3434	6.1018	7.2022	7.3783	5.9453	6.0483	7.3875	6.847	4.9402	8.0577	6.7332	8.6954	7.6371	9.1194	5.4621	5.1783	11.1833	5.8853	7.9283	6.4057	6.8541	9.2049	8.0117	6.513	8.0824	8.3196	8.5405	7.5123	8.8887	6.4124	5.6977	11.3126	6.3896
PF3D7_0312900.1	PF3D7_0312900.1;73	73	8.8386	5.8243	11.07	8.0658	4.408	6.9917	5.9045	5.7115	5.4947	7.9984	5.463	5.9456	7.7908	5.3551	6.9906	6.5446	6.4882	5.1268	6.4979	7.0035	10.5435	5.5741	7.6171	7.0541	5.7905	5.0286	5.2891	5.2472	6.8291	8.0386	7.0363	6.4116	7.8709	6.2681	5.0566	4.3723	5.5829	6.0418	6.0029	5.2083	7.0763	5.1763	6.0345	7.8456	7.2901	8.3205	5.9246	6.7522	3.9616	6.27	6.5685	5.1094	5.8706	7.8072	7.9256	8.2346	5.8652	5.9734	6.5812	5.2657	6.7072	7.2777	7.2011	5.9486	4.8904	5.8711	4.6645	11.4082	6.1408	7.5574	7.8045	5.85	7.31	8.4837	6.5586	7.133	8.5588	7.2093	6.842	6.3604	6.5814	5.2141	11.8502	6.6275
PF3D7_0312900.1	PF3D7_0312900.1;74	74	7.7324	5.5151	11.525	9.2666	9.8093	6.5188	6.192	6.1859	10.1036	7.5864	6.4068	5.4104	9.1526	9.6738	5.9586	6.2583	6.774	5.826	4.4912	5.6444	8.5168	6.7736	6.581	7.7148	5.9397	4.3547	4.9946	4.784	6.0005	8.0225	7.3225	3.4867	7.8511	6.135	4.9514	4.7923	6.2946	5.7024	6.2553	3.6276	4.9179	5.5524	5.8689	5.4594	6.3455	9.8326	6.4256	6.6029	6.2647	6.1357	6.6659	5.7244	4.7892	8.7454	7.2743	9.8665	5.4793	7.6526	6.5185	5.2795	5.684	6.2756	8.4682	5.5027	5.2731	6.0496	4.6932	9.8395	5.7385	7.5066	9.276	6.8707	8.5025	7.8904	5.9006	7.0367	8.5815	6.4063	6.415	6.0106	6.0074	4.0152	10.1354	5.7538
PF3D7_0312900.1	PF3D7_0312900.1;75	75	8.2865	6.1938	11.293	9.1608	5.4819	7.4155	6.0925	5.7602	5.6885	8.2774	7.9926	6.2544	9.478	7.7411	7.1702	6.4155	7.3981	5.8829	5.7764	6.2981	10.2856	6.1781	8.0624	7.4959	6.3764	6.0286	4.7447	5.5543	6.5407	8.1823	7.7612	7.5286	7.9927	6.2096	6.2911	5.302	7.0117	6.4705	7.6831	5.7167	7.5745	3.7225	6.243	7.3023	7.1836	5.9839	7.1836	6.7667	6.0224	6.8061	7.4541	5.8135	6.29	9.2245	8.3232	3.3674	7.7347	6.2716	7.1008	6.1278	7.0136	6.8972	8.8857	5.8856	7.5962	7.1013	5.327	10.8365	6.1737	8.3166	5.4343	6.6212	7.9554	8.2758	8.3628	7.8734	8.7006	8.6221	7.491	7.8768	7.2734	5.3016	10.9938	6.2196
PF3D7_0312900.1	PF3D7_0312900.1;76	76	11.7295	6.2194	11.9499	10.794	6.6887	6.2236	6.5265	6.7702	6.2625	12.0892	5.3434	10.5157	10.5799	7.3498	6.4423	7.4859	7.6023	6.1609	5.5342	4.8914	7.212	7.2885	4.5801	7.4677	6.3083	5.0785	4.1843	5.5049	5.7522	7.422	8.4346	3.847	7.6398	6.5256	5.3875	3.9307	7.6354	6.2529	6.5723	6.7879	5.0272	5.5975	5.726	5.7514	10.6398	6.8774	6.192	6.0824	5.0738	7.8101	6.6401	6.1797	6.0978	10.3903	8.3864	5.7222	8.4727	5.9551	5.6261	7.6839	6.8359	6.4436	9.8685	4.3234	9.3317	10.357	5.0635	10.9258	5.2839	8.108	4.9136	6.9231	7.5391	7.7664	7.9164	5.9702	8.5902	10.3383	7.0723	9.5737	9.9382	5.5276	11.2795	6.2937
PF3D7_0312900.1	PF3D7_0312900.1;77	77	9.2404	6.4296	9.8427	8.0006	6.8462	7.2831	6.704	6.2983	6.5283	9.437	6.4658	5.2418	7.9266	8.6036	6.3268	5.9122	6.7429	7.543	6.0088	6.8003	7.1809	6.6876	6.1579	6.2126	6.2405	5.9695	5.9186	5.7772	6.9977	7.4891	7.6472	5.879	6.0712	6.3988	5.0972	4.852	7.9295	5.2917	6.7819	4.5466	5.153	5.36	5.4588	6.2161	7.1908	7.0802	7.308	6.5817	5.2426	9.3886	8.5085	5.6786	5.2743	7.923	8.2363	6.1239	5.5447	7.2625	6.1457	5.5674	5.9265	7.3487	7.6606	5.888	5.8311	5.3653	4.859	10.6202	6.1465	8.2351	5.233	4.742	9.044	7.2771	6.5159	7.1604	8.9302	7.3742	7.2665	6.8602	6.0468	5.5954	10.6632	7.8245
PF3D7_0312900.1	PF3D7_0312900.1;78	78	8.8672	5.9887	6.6559	6.1473	5.1502	6.5478	6.4101	6.4524	6.0396	8.5657	6.4104	5.3399	6.0009	7.1176	7.4727	6.4744	6.7856	5.8225	5.5132	7.7913	7.1956	5.649	6.1307	6.7134	6.2504	5.7247	5.9715	5.0475	7.7547	8.0918	7.622	6.8059	6.5537	7.3385	5.568	5.9255	8.7531	5.842	6.9433	5.5059	4.934	5.2315	5.1346	6.1546	7.6704	5.9941	6.0963	6.2617	7.8279	8.6638	7.0734	6.6887	6.4406	8.2377	9.0424	5.8537	6.4024	5.8367000000000004	6.8603	8.8367	5.4185	6.62	7.6947	5.4925	5.1006	6.8615	7.027	9.3066	5.5084	9.4687	5.2581	6.3334	7.9734	8.0625	8.956	7.4706	8.8296	5.9319	6.7112	7.1371	7.6665	7.7605	9.6633	6.8861
PF3D7_0312900.1	PF3D7_0312900.1;79	79	8.0218	6.4289	7.6328	6.4978	6.2219	7.4465	6.077	7.157	6.6988	8.033	6.9033	6.3516	5.8972	7.8995	6.682	6.508	7.3281	4.5644	6.7262	7.4126	9.056	6.8446	7.278	7.3901	7.3129	6.5446	6.3763	6.3551	7.2542	9.0104	8.6031	6.7229	6.7131	8.08	6.1938	6.0435	7.4397	5.8273	7.3066	5.9614	4.5564	5.5011	7.0155	8.0693	6.4501	6.9137	7.1357	7.3072	7.7805	7.6655	7.3546	7.2009	7.4768	8.1616	8.1403	5.6276	6.6237	6.4756	7.0259	9.2566	6.293	7.079	8.8723	4.9846	6.6886	6.7054	7.6044	8.4398	6.4331	9.3214	6.2327	6.8529	8.5429	8.3895	9.3304	7.1345	8.6115	8.0048	6.8638	7.7445	7.172	7.7466	9.2119	7.3966
PF3D7_0312900.1	PF3D7_0312900.1;80	80	7.8535	5.6029	6.0453	6.0592	6.7646	6.903	7.7201	7.7585	6.8795	7.785	6.6875	4.7366	6.3668	7.4914	6.675	6.0259	7.8117	4.6803	6.6889	7.1077	7.8623	5.8694	6.6716	6.8601	6.7115	5.8019	5.8515	6.1528	7.3689	7.6883	7.6528	5.8377	5.9449	7.7891	6.0228	6.1773	6.1424	6.5518	6.7282	4.9932	5.1534	6.0646	7.7809	8.3372	7.4214	6.8333	5.9018	7.0667	8.3601	8.413	6.6421	7.6628	7.2397	7.2551	6.4622	5.2373	6.086	5.897	7.4642	9.6439	6.3535	7.5052	6.7398	5.9891	8.5772	7.6788	7.9947	7.9474	6.5214	6.9959	5.5774	6.1713	7.9549	8.1779	9.9742	8.0403	9.1381	7.5758	6.8547	9.1652	7.6079	9.4357	8.6407	7.6772
PF3D7_0312900.1	PF3D7_0312900.1;81	81	7.074	6.1447	5.9941	5.9198	5.0036	5.7962	5.2506	5.9586	3.0841	7.2846	6.5604	5.4673	5.9477	6.9912	7.0328	5.5475	7.5843	7.6685	5.1181	6.2403	6.8776	4.2525	7.4561	4.3778	6.2219	5.6834	5.5084	5.8851	6.1062	6.8929	6.6101	7.2116	6.0661	7.7519	6.3872	4.6707	6.0963	5.2902	6.6094	5.2028	4.8575	4.7655	9.0252	10.9635	5.4111	5.8909	6.1373	6.4192	7.8969	6.4107	6.1853	6.7926	8.1614	7.8963	5.354	5.4326	5.4976	6.8598	6.8951	9.5266	5.3806	6.9156	7.1525	5.9514	6.5157	6.6443	6.0587	8.4562	5.435	7.2925	6.0819	6.2077	7.8075	7.6672	9.18	7.4396	8.4439	6.3978	7.1963	7.7235	6.811	7.0345	8.9992	5.9505
PF3D7_0312900.1	PF3D7_0312900.1;82	82	7.205	6.5484	7.2278	5.8032	4.7436	7.0156	5.6724	6.7899	4.2593	7.7421	7.6599	6.7964	6.5168	6.5076	7.4705	6.4687	7.1098	6.0424	5.4289	6.7446	7.8752	5.3413	7.4685	6.4739	7.0119	4.9977	3.9514	5.6778	6.7814	7.9653	7.284	7.502	5.8166	8.0442	5.3558	4.735	8.4696	6.5981	5.851	5.9736	5.7074	5.9982	10.2638	11.0676	6.4893	6.6836	6.3816	6.0197	8.57	7.4638	6.1156	8.4153	7.9932	7.8494	6.1256	6.3816	6.2376	6.675	7.2776	9.9401	5.3726	7.1546	7.2771	5.2114	9.7803	7.0646	5.7552	9.6051	5.7471	7.4306	5.9255	6.8628	8.1006	8.2302	9.1303	7.5715	8.0117	6.6087	7.1024	9.8554	7.2823	6.51	9.8147	7.3058
PF3D7_0312900.1	PF3D7_0312900.1;83	83	8.3095	6.6789	9.0805	7.0706	5.4443	7.7415	6.194	7.2732	4.9542	8.4658	6.8861	8.8862	6.761	6.8598	8.4061	6.5714	7.1684	7.8866	5.7706	6.7602	7.8862	6.6717	7.7995	6.3226	8.9691	5.8465	5.0014	4.8728	6.6675	7.9422	7.6885	7.3684	6.5159	9.1601	6.2987	4.09	10.3193	6.6628	6.7824	7.2973	7.775	5.8748	10.7787	11.2988	7.0042	6.351	7.2429	7.3735	8.937	9.9394	6.1381	10.4844	8.8979	7.4807	6.8273	5.8763	6.8615	7.4639	9.8567	9.7804	7.5345	8.0121	8.7709	5.3971	8.2755	7.1899	6.2052	10.3282	5.2873	7.7606	6.017	7.6706	8.523	8.457	9.4292	8.2331	9.2962	7.1313	7.4674	9.198	7.3768	8.7483	10.2992	6.077
PF3D7_0312900.1	PF3D7_0312900.1;84	84	8.2416	6.8529	7.6076	7.0634	5.5774	8.0796	6.8079	6.9192	6.4678	8.1795	6.4258	6.7125	5.8061	4.8273	7.6554	6.4524	7.2995	5.3122	6.4365	6.4534	7.4338	7.1182	7.1474	6.857	7.0302	5.7342	5.9962	5.6938	5.9971	7.7212	8.2866	6.5347	6.5968	7.7588	5.4512	5.6331	11.3407	6.5339	5.9798	7.0888	5.6389	6.6283	9.4137	10.7557	7.5951	7.4492	6.2994	5.7452	8.6025	6.3457	6.666	6.3192	8.2889	6.6358	6.8139	6.319	6.5657	7.4162	6.1851	10.1636	6.7149	7.275	7.8247	7.6864	6.4524	7.568	6.6053	9.937	5.2795	7.4434	7.2154	6.6699	8.5201	7.3286	9.9702	7.7327	8.8022	8.0325	6.9891	7.5645	7.629	7.6318	10.8547	5.6085
PF3D7_0312900.1	PF3D7_0312900.1;85	85	8.2923	7.4502	7.6784	7.2374	6.5177	7.7509	7.1525	7.1243	6.0804	8.3306	6.8001	6.6561	5.6253	6.0206	7.8459	6.5075	7.4156	5.3212	7.3119	6.5051	8.1471	6.7952	7.0953	6.3896	7.1674	6.9788	5.9607	7.676	6.6957	8.0428	8.4037	6.7643	7.5785	7.8467	6.8089	6.2606	11.0072	6.9968	6.7537	7.6001	4.84	6.3448	9.4129	10.8872	7.6739	7.3858	7.1508	7.2764	8.5146	6.9828	6.6868	6.3882	8.5925	6.8934	6.3114	5.5892	6.5148	6.8133	6.3705	9.4815	6.1552	8.0533	7.809	6.4849	6.3521	6.6337	6.6137	9.4235	6.0966	8.0475	8.3412	7.6004	8.9166	8.091	10.2519	8.0551	8.8576	8.6708	7.9029	7.8044	7.3635	7.9912	9.9505	6.9399
PF3D7_0312900.1	PF3D7_0312900.1;86	86	7.7287	7.0452	6.2733	6.1508	4.238	9.3621	7.2427	6.7203	5.0233	7.6508	7.3521	6.6436	5.1882	4.7913	9.6043	6.2756	6.8579	6.4469	6.3349	5.5996	9.0383	6.1081	7.364	6.7929	6.1233	5.2141	5.3802	6.2553	6.1485	8.3297	6.848	7.741	7.9092	7.7895	4.6662	5.0828	11.5727	5.7214	6.0396	7.0925	5.9632	5.2288	9.3473	11.3783	6.6791	6.0034	6.0175	5.84	8.8309	7.0218	6.5752	6.5501	8.2962	8.175	5.5702	5.7423	5.9255	7.9127	5.745	10.7439	5.785	7.1596	7.719	5.233	6.0951	7.1778	7.7298	9.4994	5.359	6.9959	5.7382	7.4121	9.255	7.5902	10.6119	7.2187	8.9277	7.0015	6.627	7.455	7.5894	8.3751	10.3289	6.4017
PF3D7_0312900.1	PF3D7_0312900.1;87	87	7.5152	6.8026	6.4515	6.5286	4.7871	7.6823	6.1861	6.7483	6.0052	7.3938	7.9495	7.5055	5.8475	5.0631	8.3999	6.4512	7.9945	5.2739	5.6616	5.9038	11.0871	5.013	7.1809	5.8723	5.7589	4.1603	4.2016	4.7866	6.1665	11.1808	6.8292	7.5441	6.5622	8.0452	5.1185	4.6899	10.5521	6.454	5.4647	6.8319	5.636	5.5466	9.3644	11.4808	7.099	6.2939	5.5248	5.3349	10.5371	6.4557	6.0631	5.9491	8.6864	7.4891	5.4283	5.0295	5.407	7.6168	6.4676	10.8686	5.7216	7.1081	7.9098	5.7355	6.4512	7.908	6.0633	6.9934	6.2294	7.0624	5.3316	6.2992	8.1228	6.5884	10.2904	7.4027	7.8107	7.3789	7.2542	7.0001	7.8923	7.081	7.7525	5.8035
PF3D7_0312900.1	PF3D7_0312900.1;88	88	7.3012	6.6493	6.3696	5.8412	4.3001	8.0219	6.0016	7.2681	4.9914	8.4272	6.6005	6.7594	5.9493	4.1961	8.65	6.7663	7.6462	6.1687	5.6462	5.7829	14.9243	5.3937	6.5276	6.4017	6.4298	4.5329	3.9598	5.1391	5.645	14.7778	6.6964	5.1069	5.7772	7.5253	5.848	5.3129	11.381	5.5503	6.4543	6.8593	4.9869	4.2265	9.5865	11.4362	5.6346	5.7325	5.0909	5.978	9.146	6.8864	5.5963	6.0413	8.0364	8.1352	6.6584	5.8138	5.5046	7.1079	5.7557	9.603	6.0522	7.7034	8.7763	5.3604	6.7305	7.4639	4.3723	6.2675	6.5059	7.2242	6.4468	6.017	8.0889	6.4827	8.9429	6.4817	8.7503	6.9669	6.3382	7.5398	7.2573	5.8462	6.7612	7.1402
PF3D7_0312900.1	PF3D7_0312900.1;89	89	7.2365	6.2479	6.1483	6.4809	4.3547	6.3674	5.3816	5.4182	3.4303	7.4924	5.3625	5.7167	5.1723	3.6017	6.2707	4.9397	5.8263	3.9616	6.2151	6.1667	10.5299	3.7634	7.3421	6.1129	6.2841	4.682	5.3957	5.6611	5.8081	10.0072	5.9042	6.4258	6.0005	5.649	5.153	3.9873	10.6789	5.2494	5.6767	6.0678	5.4053	4.9136	8.8929	10.5675	6.6156	4.6651	4.0036	5.3291	10.0693	6.0424	5.5267	6.1508	8.1035	6.7428	9.8564	5.6177	5.4861	6.8304	4.5534	5.5919	5.3501	7.5237	8.4632	5.1338	5.5835	6.6841	4.7527	6.0747	5.9595	9.84	5.0678	5.2102	8.3909	5.554	6.4143	6.7247	8.0869	7.9554	6.9694	6.8254	6.556	5.1542	6.4366	5.7192
PF3D7_0312900.1	PF3D7_0312900.1;90	90	6.8932	5.9919	5.947	6.0385	1.9449	7.6149	7.3251	7.6242	5.7167	8.0125	4.263	8.2376	4.8125	3.6826	7.0091	7.1058	8.1224	5.2307	5.4053	6.3723	6.7122	5.3642	4.7485	6.4875	5.367	5.738	5.7355	4.7929	7.1305	7.3299	6.635	3.969	6.7869	6.5851	5.4165	5.2645	12.2898	5.9572	7.0808	6.1825	4.6433	5.3583	8.9942	11.0983	5.8948	6.4439	5.6029	7.1878	9.6757	6.2628	5.7101	5.988	7.7685	6.7914	5.8934	5.6645	4.7197	6.4552	4.5546	6.9725	5.0308	6.4606	6.8726	6.019	5.5817	6.507	5.1835	5.9512	6.7613	7.1588	5.7618	6.2778	7.7367	6.2748	7.4227	6.6304	8.0731	7.0514	6.6616	6.9399	6.2073	5.0866	6.0036	7.3148
PF3D7_0312900.1	PF3D7_0312900.1;91	91	7.257	7.2401	9.1695	5.3169	5.3611	7.3454	6.9868	6.9077	5.3951	7.452	5.5119	8.7175	5.3537	6.2014	7.9035	6.4611	7.318	8.3833	6.4573	7.1268	8.1989	5.9672	4.9373	8.0368	8.14	7.8809	5.3005	6.4459	7.4652	7.5171	7.8429	3.6171	7.8678	8.1724	6.948	5.4323	11.6236	6.2378	7.6318	6.437	8.0972	5.3208	8.9056	10.6086	6.6156	7.0066	6.6538	7.1874	8.8697	6.68	11.7648	6.3183	8.1146	6.9696	6.3445	7.5107	9.9125	7.7471	6.0281	6.9329	7.2283	7.6798	7.3226	5.3484	7.8998	6.932	5.8711	7.3889	7.1272	6.5509	7.3266	9.5022	8.4812	6.5977	7.0596	7.2021	8.6244	7.1514	6.4548	9.0552	7.0384	6.1018	7.551	7.9528
PF3D7_0312900.1	PF3D7_0312900.1;92	92	7.097	6.8312	8.89	6.4311	6.261	6.6855	7.307	8.0463	6.9566	7.5773	6.9627	7.6109	6.0108	7.0815	7.2488	8.0804	7.4682	7.2454	5.0561	8.6721	9.147	6.7011	5.0435	7.4311	6.0402	6.1751	5.3583	6.2294	8.7142	8.2825	7.3332	4.5607	7.7199	6.7849	5.6404	6.0641	13.197	5.3875	6.073	6.5367	6.0572	5.0879	8.4531	10.6368	6.1037	5.91	6.1713	4.3363	6.7424	7.4139	6.5925	6.5339	8.2349	7.3654	5.5783	6.4222	9.0313	7.0163	6.1001	6.4775	7.7981	7.4323	8.1457	6.7018	6.596	6.5878	5.2574	6.2424	6.5337	6.2576	5.5357	9.2401	8.1112	5.6465	6.8211	8.2027	8.0052	7.2501	7.2682	7.1471	6.7848	6.4807	7.3383	7.9077
PF3D7_0312900.1	PF3D7_0312900.1;93	93	7.2613	6.9272	7.6896	5.8235	6.4697	6.318	7.0317	7.928	7.0459	7.4561	6.3858	11.0076	5.824	6.3422	5.04	6.649	7.9503	5.7853	5.594	13.5713	7.2939	6.1957	5.6106	5.9773	6.58	5.1355	3.7312	5.796	7.3785	8.0488	7.1429	5.0422	6.8469	7.0858	5.7074	5.2157	12.5813	5.4276	8.3039	6.0378	6.0559	5.2468	7.1136	8.4202	6.398	6.2332	7.22	7.0176	6.1212	9.548	6.3968	6.0446	10.5628	8.4285	7.8568	6.4246	9.7516	6.8102	5.6235	6.5057	8.2361	6.705	7.8342	7.2991	5.3136	7.2995	7.7696	5.8733	6.2937	7.1587	5.4436	9.5502	7.8311	6.0224	6.7556	8.4639	8.0322	7.6409	7.4284	7.5531	7.311	7.4966	6.3928	8.3006
PF3D7_0312900.1	PF3D7_0312900.1;94	94	7.0037	6.8175	8.4348	5.9598	7.326	6.631	7.4222	7.7874	7.3394	7.0183	6.887	7.6431	5.8258	7.6734	6.3494	5.4803	8.243	5.8081	7.2115	7.3053	8.6542	5.7806	6.2225	6.2225	6.5294	7.545	5.8567	6.1849	7.085	8.4965	7.5566	6.7729	6.5953	7.3516	6.6727	5.904	4.8515	4.9905	6.2336	5.9919	5.76	4.9509	5.6384	6.5196	6.1104	5.5753	6.8532	5.4731	5.6358	7.0941	5.3388	6.3675	10.543	7.055	5.4506	5.8863	9.529	6.5526	5.2487	5.9198	8.395	7.3447	11.3066	6.2819	6.761	6.2232	8.0193	7.1872	5.8364	6.5373	4.272	10.07	7.9554	6.1831	6.2159	8.0444	7.8901	9.7085	7.011	7.6655	7.499	7.73	7.3171	8.1646
PF3D7_0312900.1	PF3D7_0312900.1;95	95	8.2137	6.7407	9.7036	6.1102	7.4275	8.0561	8.4068	9.4258	8.32	8.4639	7.2592	8.5611	5.7153	8.1946	7.5148	7.2495	9.4643	8.5619	6.9824	8.7462	11.5968	6.2163	6.0963	6.747	7.1588	7.208	6.6318	6.926	8.6695	11.6423	8.6255	6.826	7.5058	8.0054	5.8755	6.1131	5.8527	8.0353	7.4864	7.363	8.7169	6.4862	7.2529	8.2069	8.6131	6.1749	7.6592	7.3863	6.5464	8.955	6.5464	5.1719	11.624	8.7728	7.6468	6.3032	10.7108	6.8329	6.6602	7.4337	8.4698	7.3172	12.4069	6.5977	10.6575	8.3069	9.0655	7.0321	10.1227	8.4775	6.5242000000000004	11.3614	8.4845	8.4818	7.7662	9.0508	8.4381	10.9953	7.4665	10.785	8.7472	8.8223	7.0757	10.1363
PF3D7_0312900.1	PF3D7_0312900.1;96	96	8.8772	6.4762	9.3729	4.8125	7.1078	6.6098	7.4434	8.8371	7.4237	8.2271	7.8876	7.5204	5.2453	7.7731	6.7513	3.0993	8.7301	6.2865	5.3129	6.7398	7.8434	6.9964	4.6966	7.2254	6.0959	4.7544	4.985	5.4702	6.6869	7.9201	7.9076	4.7274	7.2101	6.5653	4.8639	4.9672	6.3029	5.0972	6.0076	6.8195	3.0018	5.1918	6.3083	6.8425	8.4124	6.6307	6.0372	5.9973	3.3089	7.0197	5.6115	5.7153	10.4076	6.2296	4.4634	3.497	10.6239	5.464	5.5564	8.8005	8.6758	6.91	11.6297	6.5356	5.4121	6.4947	7.4607	6.0365	8.959	6.3203	5.5392	10.7902	8.0722	5.1031	8.6913	8.3227	7.8861	9.991	6.4584	6.4846	7.2661	7.7651	6.5992	9.4292
PF3D7_0312900.1	PF3D7_0312900.1;97	97	8.1571	6.5521	10.1702	5.2456	7.741	8.6134	7.9446	10.0619	7.581	8.3236	7.2298	7.6078	5.8572	7.7353	8.709	6.4251	9.6591	6.7142	5.5308	7.6321	8.1694	6.1701	5.6182	6.5396	7.934	5.0505	7.2797	5.392	7.4647	8.9953	8.385	5.1775	5.497	8.286	4.9754	5.9047	6.0376	6.2405	7.4035	5.9514	4.5735	5.5777	6.0944	7.0857	8.4594	6.3266	7.0566	6.6757	6.4767	5.3273	6.3997	6.4849	11.1233	7.8176	5.6479	5.4754	11.2544	6.257	5.2338	11.3781	8.9252	7.1213	12.4133	6.9999	6.8982	6.646	8.3071	6.5048	10.5864	5.8181	5.7677	11.2122	8.0134	6.0766	11.2439	9.0291	8.2028	11.6054	6.8008	8.0688	7.1072	8.0057	6.7028	10.5285
PF3D7_0312900.1	PF3D7_0312900.1;98	98	9.289	7.1461	10.6674	6.3728	8.4789	7.6648	9.2213	10.4813	8.9112	9.6525	10.3493	9.4587	6.1659	8.6979	8.5482	7.5584	10.6265	6.3459	6.3207	8.3902	9.3229	7.4573	6.4712	6.5273	8.2197	5.477	5.978	5.6579	8.5287	9.3113	8.2971	5.5583	7.5263	8.814	5.5717	5.7477	5.1297	7.3252	10.7163	7.2918	6.9573	7.7266	6.8496	9.1975	9.0749	8.0238	7.1415	10.4133	5.9803	7.6706	6.6838	6.2911	11.9452	8.1285	6.1196	8.4953	11.373	6.28	5.8873	12.4389	9.2453	10.1671	11.9571	6.1332	6.3966	6.7815	7.5919	7.5749	10.9535	6.4506	7.1039	11.5871	8.4619	6.4616	12.4215	8.7829	10.8691	10.2914	6.9337	7.6047	7.3475	7.3429	8.4028	10.9049
PF3D7_0312900.1	PF3D7_0312900.1;99	99	9.2241	8.5488	11.299	6.9803	10.6875	8.1521	8.3639	10.7327	10.5262	8.8634	10.1198	7.6788	6.4315	11.0314	7.0781	6.6999	10.1635	7.2132	5.359	8.4515	9.5885	6.2933	6.1167	6.8282	7.8325	5.0009	6.6679	5.9862	8.3047	8.8857	7.0539	4.9064	6.3234	8.3738	5.0387	6.4678	6.4702	5.8535	11.2357	7.9912	8.5029	8.8958	8.8376	10.6661	9.091	7.1326	7.2827	9.7818	6.8597	6.966	7.6334	6.0583	11.3442	7.5181	6.2445	6.9872	11.1353	7.6845	6.1599	12.2843	9.8628	10.3849	10.2004	8.0416	7.1199	4.5173	7.2373	8.139	11.3532	5.704	7.9819	11.361	8.4971	7.2318	12.1548	9.4175	11.0496	9.1828	8.0792	7.0217	6.0749	6.969	7.8935	10.975
PF3D7_0312900.1	PF3D7_0312900.1;100	100	7.6021	6.3637	9.6692	5.2483	4.3971	5.7653	8.113	8.058	5.3754	8.2904	5.998	5.4761	4.9136	5.2965	5.7975	5.2906	8.7776	6.6467	5.5132	7.8706	7.4837	5.6314	6.3588	5.4306	5.7098	4.3854	3.7887	5.6653	7.408	6.4914	5.4535	5.946	5.6938	5.5567	5.2979	4.4931	5.7101	6.9045	6.9121	6.0339	6.9211	6.4666	5.742	6.5552	6.3839	5.005	6.1857	6.9311	5.2668	5.5931	5.4877	4.8359	7.3788	6.4696	5.7679	5.7509	9.8024	5.5011	5.558	8.2833	7.7258	6.9215	6.5566	5.3143	4.6502	6.4101	5.7101	5.5546	6.8368	5.9038	5.972	8.0281	5.8639	5.7306	8.8576	7.2125	8.2672	6.9837	5.6244	5.0566	5.848	5.1827	6.5785	7.0472
PF3D7_0312900.1	PF3D7_0312900.1;101	101	6.6387	5.9814	5.8844	5.8522	5.5954	6.0159	6.9915	6.7561	3.5373	6.4109	4.8354	5.9588	5.1583	4.0018	5.3402	5.2675	7.0136	3.8669	5.5454	6.4992	6.514	6.2472	6.1438	6.264	5.2441	5.8293	2.8074	6.3163	6.0195	6.1731	5.5841	5.6556	5.6954	5.9069	5.7369	4.0959	3.7355	7.8076	6.6317	5.9869	8.3809	5.2338	4.3399	5.0747	4.5945	4.0514	5.8048	5.811	4.9274	3.9193	4.6814	5.2946	4.6294	6.7211	4.8166	5.2544	6.0314	5.5214	5.2679	5.6696	6.7236	6.4509	5.2906	4.408	4.8634	5.5295	4.3023	4.7592	7.7454	5.3477	5.1289	5.5046	5.5659	5.8379	6.7659	6.4968	7.2953	5.1056	6.0099	5.5732	4.7495	4.942	5.5868	6.0566
PF3D7_0312900.1	PF3D7_0312900.1;102	102	6.8304	5.1131	5.7999	4.5595	5.1863	6.4336	6.9578	6.6317	4.849	6.8676	6.1241	4.4944	4.8465	4.0781	5.3674	4.218	7.1989	9.5672	5.6185	6.019	6.5179	5.848	5.6314	6.0566	4.0383	5.9369	6.2628	5.1819	6.3423	6.1418	6.0538	3.9449	6.1878	5.3016	4.5577	4.6017	4.935	4.9155	6.6559	6.0372	6.8612	4.2188	4.1723	4.5008	5.366	4.6753	5.7908	6.8253	5.796	3.7517	4.4555	4.6259	4.9537	5.8963	5.9307	4.157	6.0103	5.7162	5.6843	5.7671	6.7266	6.9458	6.2987	4.5416	3.4114	4.2357	5.3988	5.2223	6.7463	5.9695	5.0246	5.5981	5.8977	4.5292	6.1649	5.9561	6.3501	5.044	5.3988	6.2147	4.9146	6.191	5.5345	6.5999
PF3D7_0312900.1	PF3D7_0312900.1;103	103	6.903	5.9253	8.6393	4.4067	3.9279	5.7249	6.1705	7.8208	4.0197	6.3995	4.9472	4.9579	5.3642	3.319	5.6302	5.5008	8.4257	4.3681	5.607	6.3304	5.0063	5.2334	5.3519	4.9561	5.6904	4.7098	4.2203	4.9653	6.2147	6.387	6.0544	5.9083	5.1432	4.4195	4.7038	4.2876	4.8405	5.6707	6.72	4.3023	6.0248	5.1445	5.0527	4.1867	6.0314	3.925	5.9026	6.049	3.9533	5.5195	5.7175	4.9165	4.6747	5.9757	4.7708	5.465	6.3494	4.9227	5.1048	4.8495	5.537	6.8001	5.285	5.691	5.7929	5.5729	5.4854	5.3423	6.598	5.0721	5.1755	6.3956	5.1035	5.5037	6.7471	6.2263	7.2682	5.0268	5.3579	5.5148	4.8812	4.4515	4.8605	7.0824
PF3D7_0312900.1	PF3D7_0312900.1;104	104	6.1475	5.5659	6.8725	5.302	4.9107	4.86	7.7352	8.6145	5.0875	6.714	4.9607	4.8022	5.7219	4.6363	6.0378	5.5564	8.4158	5.4989	5.7498	6.2282	5.849	5.9907	5.4226	5.6459	4.9588	3.5838	5.1759	4.4809	6.6952	6.6343	5.6355	5.2122	6.1054	4.9141	3.5801	5.1695	5.4403	5.5531	6.6676	4.0356	5.1223	4.5916	5.1048	5.26	4.3505	5.1293	6.335	6.8602	4.5304	5.1719	5.3985	5.7623	4.0514	6.2688	5.353	6.0409	5.2547	5.5512	5.225	5.8387	6.7455	8.0749	5.4118	5.8207	5.2758	6.1691	4.8314	6.6559	7.0225	5.9088	5.193	5.6156	5.1085	4.8714	5.9172	6.2943	7.9359	5.5226	5.931	5.4809	6.4914	3.8963	6.2657	7.1495
PF3D7_0312900.1	PF3D7_0312900.1;105	105	7.5623	5.8189	5.7428	5.195	5.7145	8.5099	7.195	7.9903	2.6346	8.8266	5.1035	6.0648	5.1679	3.1043	7.6564	5.7482	7.5557	4.254	5.6682	5.9474	5.7748	5.966	6.3792	6.2122	5.7687	4.7787	4.5619	5.9248	5.8379	6.2133	5.8525	6.1305	5.2902	5.7576	6.2489	5.7639	5.4236	5.6559	6.6767	4.8202	5.5267	4.4588	5.9366	3.8084	5.91	4.8943	5.3702	6.3963	5.6008	5.643	5.761	5.3743	5.1595	7.3764	5.4232	5.7236	5.4148	6.083	5.6781	6.2847	6.3363	6.6134	5.6253	4.8664	5.9333	4.89	5.1469	5.8176	6.676	6.1098	5.3968	6.0228	6.3556	5.9803	5.4986	6.4744	6.1048	6.0389	5.4502	6.3434	7.0568	3.5223	5.5762	7.0962
PF3D7_0312900.1	PF3D7_0312900.1;106	106	5.9609	5.9458	5.2687	5.9406	5.6232	5.7835	8.0582	8.3203	4.4148	6.269	5.8025	5.7655	6.7519	4.9528	4.4627	5.3291	8.5935	4.3785	5.6259	6.1813	5.7415	4.7618	6.3459	6.2578	5.4084	5.3487	4.7312	4.6328	6.9124	5.7018	6.1459	5.4094	5.8632	5.7835	4.8674	4.814	4.757	5.9932	5.5179	4.6611	5.327	5.3366	5.7227	4.957	5.439	4.0798	6.0204	4.9146	5.2544	5.9846	5.2683	5.4565	5.278	5.5647	5.6823	4.5753	4.5148	6.0201	5.4259	5.5515	5.9914	7.04	4.2876	5.1583	5.1428	5.4046	5.6786	5.8301	6.8631	5.14	4.0618	5.3568	6.4663	5.4466	5.7653	5.5868	7.0431	6.0583	6.3735	5.8153	4.7876	3.4033	5.2087	6.4481
PF3D7_0312900.1	PF3D7_0312900.1;107	107	6.4486	6.4375	5.1039	6.6296	4.8227	4.9896	8.1098	8.6175	3.5862	6.384	5.9402	5.1775	4.7361	5.0609	5.6778	6.5524	9.42	5.9695	5.6769	7.6974	6.5295	5.9514	5.4114	4.9079	5.8174	4.9639	6.0061	5.3234	7.7016	6.8229	6.1823	5.0858	5.6138	4.9882	4.585	4.6118	4.6628	5.6395	5.8704	5.1477	6.7489	4.2623	5.3747	4.2016	4.7463	4.8268	6.1022	9.4158	6.2411	6.1389	6.3205	5.1247	4.5273	8.7269	5.6631	5.1799	5.4107	5.9681	5.8035	6.6762	6.0099	7.5975	5.3802	6.626	6.7025	5.6112	4.7772	5.6056	6.2184	5.2765	6.4155	5.6389	6.1266	6.1291	7.3061	6.2724	7.3161	5.342	6.1701	7.3032	5.2203	5.8086	5.9236	6.1239
PF3D7_0312900.1	PF3D7_0312900.1;108	108	7.1265	6.8172	5.9667	6.1083	5.8868	5.6126	9.7372	9.3254	5.4029	7.6115	6.0847	6.0989	5.3778	5.9028	4.7015	6.133	10.1072	5.1803	5.6035	8.1149	6.7136	6.0742	5.7208	7.116	6.3447	6.4978	5.4145	5.7079	8.2189	6.5336	6.471	3.8369	6.948	6.3764	7.1686	3.925	3.6218	5.4429	6.6093	7.9091	5.643	6.4861	5.3158	6.1985	6.1566	4.7586	6.4075	6.8581	5.8056	8.0964	6.9111	6.1663	6.9869	7.3129	6.2409	5.3618	5.5056	8.9568	6.4099	9.5285	6.3201	7.25	7.231	6.2752	9.8128	5.8027	6.5323	5.7266	6.983	6.121	5.9322	5.375	10.6648	5.6387	8.3837	6.247	7.0939	6.4385	7.1392	10.7059	4.2456	6.2361	6.3966	6.7177
PF3D7_0312900.1	PF3D7_0312900.1;109	109	11.4425	6.8257	5.942	5.8367000000000004	4.7965	6.2174	7.5805	7.2975	5.1342	12.352	6.3878	6.7138	4.9236	4.384	6.0317	6.5702	8.3552	5.3978	5.0303	7.4735	6.1469	5.8204	5.337	7.9773	6.4366	5.7629	5.7501	5.3448	7.7079	5.8309	6.1447	4.0883	7.1839	6.9506	6.5965	5.7795	4.4568	5.0887	5.6488	8.1959	6.6604	8.8659	5.9203	5.2972	11.5213	5.7751	6.4313	8.2835	4.7645	8.0996	6.8237	6.4515	6.3815	7.406	5.844	5.323	4.6317	10.2869	6.0755	8.0026	6.6279	7.3597	7.4944	6.2865	10.0113	5.9679	6.3388	5.1522	7.1592	5.394	5.3736	5.6264	11.2604	5.51	8.5654	6.7829	7.8675	5.9665	8.3447	10.2777	5.3288	6.6225	5.9371	8.006
PF3D7_0312900.1	PF3D7_0312900.1;110	110	6.7323	7.1545	5.4565	6.1359	5.9215	6.8585	6.4274	4.6887	4.5072	6.4194	5.8694	6.5538	5.7996	4.6299	6.2673	7.1978	6.2948	4.9941	5.405	7.8753	5.1795	6.3318	5.7363	8.1505	6.7151	6.6581	5.8924	5.4542	7.6513	5.3834	5.86	5.3216	8.1372	7.2784	6.2466	4.2735	5.5683	5.4131	6.9009	9.0719	5.8324	9.0696	5.3646	6.1564	6.3198	5.7996	5.8487	6.6845	5.1799	8.5603	6.6692	6.5402	6.3598	8.0632	5.1847	5.6736	5.0535	10.3409	5.704	9.6225	6.5863	6.508	7.5633	7.3296	10.1755	6.126	7.2232	5.8204	7.9578	7.0401	5.0794	5.7806	11.7785	5.1711	10.07	6.0518	7.0744	8.2496	7.9595	10.4248	5.7046	7.501	6.3567	7.4982
PF3D7_0312900.1	PF3D7_0312900.1;111	111	6.8585	6.771	5.8184	6.0985	5.9681	6.0363	5.5798	4.8243	5.7211	6.6572	5.7714	6.7669	5.5429	6.2401	6.9971	7.7171	6.0085	5.9711	5.588	8.6726	5.841	5.8792	6.482	7.8928	7.5963	7.5117	5.7054	5.9343	8.7494	6.5304	6.8101	3.846	7.9098	7.3768	7.9852	4.9083	3.742	6.0146	6.9661	9.0733	6.5577	7.9134	5.8537	7.223	6.0533	5.6407	5.9837	6.8349	5.7142	8.5745	7.3782	6.1035	6.7777	7.4821	6.4268	6.2937	5.093	9.9255	6.1878	9.327	5.9305	7.1202	8.0194	7.1218	10.0364	5.8232	6.5677	6.1436	7.6702	5.5948	8.5593	5.4989	11.2822	6.263	10.3321	6.9135	6.4463	7.9915	7.1109	10.3367	4.1953	6.4415	6.7004	7.1331
PF3D7_0312900.1	PF3D7_0312900.1;112	112	6.598	6.8279	6.0512	6.1102	5.7568	5.812	6.0295	4.7703	4.7452	5.9115	5.6112	6.2494	5.6124	5.0738	6.4563	6.9568	6.1223	6.2451	5.7342	7.8574	6.0398	6.2394	5.6505	7.2164	7.0565	5.8875	5.295	5.9208	7.9401	7.5149	6.2797	4.6616	7.3927	6.8547	5.8617	4.254	5.4205	5.9021	6.5749	8.108	6.1438	7.5213	5.7732	6.1597	5.9554	5.2772	6.0972	6.0637	4.8714	7.577	6.7244	5.5163	6.503	6.1991	6.2615	6.319	5.2843	9.9948	5.9971	7.5491	6.4239	5.7921	6.5234	6.514	10.0489	6.1961	6.086	5.649	9.1797	5.4346	6.6318	5.3733	11.0043	5.3359	7.5155	6.5865	6.5947	6.6977	7.1155	10.2227	4.04	6.6626	6.2426	7.0389
PF3D7_0312900.1	PF3D7_0312900.1;113	113	6.3724	6.4229	5.4886	6.3693	5.5065	6.3185	5.9442	5.2828	4.7137	6.8957	5.5018	4.9777	5.3625	4.3491	5.8662	6.9696	6.1307	6.0693	6.0883	7.7652	6.4775	6.1396	5.8892	6.9821	6.0011	6.2884	4.3313	5.7708	8.0229	6.7996	5.898	3.8639	7.5076	5.4538	4.6223	4.135	5.2269	5.9593	6.8201	8.5875	5.5735	7.6957	5.2619	5.9887	5.6907	4.7371	5.7939	6.9753	4.8914	7.3992000000000004	7.0963	5.8748	6.3976	8.0037	5.7708	5.7766	5.3947	9.9044	5.8115	7.1459	6.224	6.649	6.7604	6.1749	9.1967	5.9702	6.3027	5.6619	8.5626	6.6985	7.7641	5.1148	10.724	5.2434	7.7626	6.6663	6.8149	6.5452	7.1334	9.8483	6.1491	6.6594	6.0272	7.6687
PF3D7_0312900.1	PF3D7_0312900.1;114	114	6.9121	7.361	5.3345	6.4426	4.9891	6.5214	6.4575	6.0088	6.1233	6.8823	6.6707	6.7446	5.6755	5.4906	7.706	7.6954	6.8872	7.6796	5.3844	8.7588	6.6079	6.4543	5.8014	8.9033	6.9756	6.1743	4.843	5.7271	8.8651	7.0972	5.8647	4.2149	8.8789	6.8502	5.7719	5.735	5.6308	5.4522	6.9158	9.6874	5.3677	8.1087	6.1679	6.2209	5.3356	5.9973	6.625	7.7015	4.0435	9.3185	7.0714	6.7561	7.5429	8.2158	6.7566	5.888	5.2795	10.7718	5.8622	9.1859	6.2305	7.2475	8.0867	7.1698	10.6273	6.0676	6.9559	5.522	8.9105	7.0687	8.5934	5.8902	11.3988	6.3501	9.5098	6.3611	7.1231	7.4448	7.7063	10.8216	7.3133	7.1082	6.5489	8.0831
PF3D7_0312900.1	PF3D7_0312900.1;115	115	6.1865	7.0282	5.4909	6.492	4.742	6.8307	6.0522	5.9067	5.2434	6.4365	6.7351	5.9288	5.7074	3.9551	7.1174	7.2844	6.2735	7.0036	5.5901	8.0615	6.3997	6.3799	5.8045	8.2935	6.8579	6.52	1.844	5.8227	7.8472	6.6333	6.1119	5.6121	8.4583	7.083	5.5276	4.712	5.2847	5.5577	7.0399	9.0198	4.6876	7.3968	6.0706	5.7687	5.5786	6.2619	6.2673	7.0085	4.1611	7.7243	7.1651	5.9013	7.2017	8.4911	6.0275	6.1865	5.0535	10.4097	6.0164	8.4161	6.8285	6.377	7.5066	7.294	9.888	5.9265	6.2908	6.126	8.0093	6.1993	8.0978	5.6147	11.2488	6.3372	8.8596	6.7305	6.7162	7.0493	7.4345	9.8453	5.6631	6.4424	6.04	7.6652
PF3D7_0312900.1	PF3D7_0312900.1;116	116	7.203	8.37	6.2828	8.5626	6.9761	8.3955	7.9921	6.4692	5.5558	7.5426	7.6811	7.66	7.7159	7.0103	8.4025	9.2613	7.2264	9.2643	6.5589	8.7698	8.6926	6.8387	6.2038	9.5002	8.1668	7.7193	8.1091	6.9838	8.7101	8.5651	6.5185	5.5981	9.1814	8.3208	6.1741	8.5481	5.2513	5.6499	7.9496	9.3529	4.3111	8.8007	6.985	7.4752	6.6931	6.9166	6.9432	7.7626	4.7996	9.5457	7.6507	8.3128	8.6205	8.6393	7.4907	7.6633	5.6927	10.877	7.6601	9.2017	7.1059	7.4918	8.8943	8.1651	10.9627	7.2445	7.4342	6.3407	9.3848	7.8244	8.5341	6.0266	11.7711	6.2837	9.5273	7.0302	7.7788	8.5705	8.3447	11.0432	7.7282	8.1872	6.0413	9.0996
PF3D7_0312900.1	PF3D7_0312900.1;117	117	7.9942	9.4019	7.5457	11.0647	7.3528	9.0144	7.4074	8.3132	7.1075	8.4851	6.8137	8.1551	10.2701	6.9345	9.8503	8.0108	7.8427	9.0144	7.9071	8.719	12.9132	6.6883	5.8792	10.0811	8.2024	7.4046	7.4237	7.4998	9.3932	12.5867	7.3171	4.942	9.7996	8.6268	7.8074	7.8335	5.6215	8.3534	7.0391	8.523	5.7661	9.542	7.4987	7.251	7.6485	9.7491	8.2507	7.9085	6.0592	10.7498	7.9416	9.5374	8.1066	9.2866	8.4926	9.743	6.3425	11.0717	10.3924	8.4619	8.2624	8.0369	9.6806	8.7927	11.1349	8.0886	7.8771	5.935	8.1995	8.1816	7.6091	5.3775	12.0085	10.1265	8.4677	7.4048	8.8999	8.7498	8.5276	11.3984	8.4632	8.4429	6.2059	8.0564
PF3D7_0312900.1	PF3D7_0312900.1;118	118	8.0989	8.7648	7.7121	10.5664	6.3572	10.0785	6.6067	7.7067	6.8913	7.9097	7.0963	6.0564	9.2954	6.873	10.1376	6.9729	8.0024	8.9805	8.9123	7.9728	10.9956	6.5866	6.0661	9.5264	7.9352	6.7654	6.1344	7.943	8.5102	10.7739	6.6608	7.6531	9.3782	8.2366	6.8098	5.2802	6.1679	7.3397	6.1272	7.7737	5.61	8.135	7.4929	7.4444	6.2771	10.5258	7.6514	5.8741	5.3743	9.1031	7.3213	8.7161	8.0461	8.5593	7.5974	10.5776	5.1073	9.6705	6.8454	7.4367	7.0801	7.418	8.9541	6.8147	8.9372	9.5434	7.1549	10.0813	7.6146	7.864	8.3353	6.1311	10.8196	7.0617	7.3385	6.969	7.6853	7.9925	7.2313	9.2216	8.9807	7.6772	10.5462	8.8549
PF3D7_0312900.1	PF3D7_0312900.1;119	119	6.7438	6.9425	6.8831	10.6712	7.0166	8.9171	6.3334	7.6564	7.3352	6.6336	7.0107	5.3899	10.1234	6.2733	10.2233	6.6673	7.7156	7.5957	6.0372	7.4164	10.4229	5.4928	5.3334	9.4128	7.4255	7.0971	4.942	5.8025	7.46	9.6093	7.616	5.114	8.9807	7.7919	6.0856	5.8151	6.71	5.922	3.3491	5.1119	5.2769	5.6814	7.7318	7.5326	5.851	6.5762	6.6283	5.8746	5.8795	7.7639	4.6346	9.1606	5.4046	6.7227	5.8122	7.2591	5.3923	8.655	6.9561	6.492	5.6369	6.7616	7.0438	5.7244	6.0459	5.8204	5.6197	5.7063	6.3307	5.822	7.0157	6.5671	9.6984	6.1959	6.6648	6.1432	7.377	5.9284	6.367	6.029	6.5818	5.8748	6.1605	6.8711
PF3D7_0312900.1	PF3D7_0312900.1;120	120	5.9923	4.857	7.1262	7.9372	5.8374	5.9971	6.5002	8.5966	6.1295	6.2917	5.0989	6.9804	7.9358	4.5078	6.8695	7.0748	7.979	7.3486	4.9809	5.2906	8.5858	5.983	4.8278	8.258	7.5229	4.7225	5.5416	5.2153	5.541	7.9541	6.3935	4.6421	8.2985	7.675	4.7098	4.8094	4.4647	6.3448	4.917	4.4222	4.2869	6.2787	5.7173	6.1912	4.9416	5.796	8.1248	5.1675	4.9593	8.4765	5.5622	7.2326	7.2849	6.732	6.1869	6.027	5.2839	6.7522	5.4689	5.7845	5.9208	6.153	5.4453	6.1985	5.4256	5.4289	6.1615	5.1647	6.4625	5.8982	5.1497	5.6571	7.7476	6.0836	6.3832	5.7965	7.1417	6.0529	6.0007	6.1274	4.7436	5.4816	5.957	6.819
PF3D7_0312900.1	PF3D7_0312900.1;121	121	6.4296	5.847	4.2188	5.7549	5.128	5.7388	5.9686	7.2371	5.2521	6.6485	4.3176	5.4594	5.5357	3.7929	5.2376	5.9115	7.3865	5.9925	5.3789	5.4598	10.4621	4.5644	4.4535	5.3628	6.3322	4.7442	5.3205	5.3723	5.8022	9.9394	5.5008	4.2001	6.2494	6.7732	5.4366	4.7285	5.0161	6.0911	4.9732	4.8017	4.5534	6.04	6.2153	5.374	5.6907	6.1679	5.2578	6.2911	1.9184	5.8743	5.2437	5.3169	5.6772	6.4107	5.14	5.503	5.2694	6.3029	6.514	4.7219	6.4673	6.6423	4.6375	5.7043	5.278	5.6067	5.3823	5.2861	5.6843	6.4214	4.3455	5.3695	6.2828	5.2506	5.8482	5.7487	6.7889	5.7884	6.5893	5.0334	6.2273	4.4893	6.14	6.5584
PF3D7_0312900.1	PF3D7_0312900.1;122	122	6.4289	5.3702	4.9639	4.975	1.8797	4.5466	5.9201	5.0734	4.7495	5.2265	5.594	4.6803	4.4548	3.0339	3.3632	5.1243	6.2606	4.4686	4.272	4.7751	7.8479	4.6352	3.6381	4.4906	4.6645	3.696	3.4263	3.7897	4.5747	7.1361	5.9966	4.025	5.067	4.9486	5.6988	3.0687	4.4848	5.4296	4.9882	4.073	5.3878	4.7533	5.625	5.0435	4.2943	4.8875	4.8674	5.9322	4.2555	4.04	5.4643	5.1795	4.4803	4.6809	4.3125	5.1993	4.342	4.9928	6.0413	3.9561	5.4269	5.8209	4.9869	3.1127	3.7506	8.0362	6.0094	4.9402	5.5907	4.1827	3.5765	5.0009	5.5677	5.6053	5.6094	5.3523	6.7362	5.8999	5.2935	4.0575	8.2045	4.1152	5.4449	6.6687
PF3D7_0312900.1	PF3D7_0312900.1;123	123	5.6887	5.2211	5.0631	3.9088	4.1094	4.9227	5.4185	5.0027	3.6859	5.8525	4.7109	5.2407	5.6873	4.0418	4.5668	5.3111	6.1627	4.8354	4.6247	3.3406	5.7279	5.3656	5.694	6.8416	4.9919	4.568	4.5515	4.4548	5.5404	5.7679	5.7623	5.5919	6.1119	5.2095	4.0583	5.4195	3.9782	4.934	5.2418	4.5741	4.6159	6.1713	6.2374	4.5711	5.3176	5.1189	5.2338	7.2566	5.0094	5.8512	5.4499	5.1069	5.2207	5.8447	4.6719	4.8022	5.4383	7.7506	5.858	5.3298	5.3593	8.1931	5.6097	6.0413	7.0195	6.0459	5.2479	5.1412	5.1412	5.3462	4.5008	5.3816	5.067	5.6988	5.5033	5.6326	7.9	5.814	5.9544	7.3322	4.6017	4.7506	6.0047	5.7344
PF3D7_0312900.1	PF3D7_0312900.1;124	124	5.9231	5.1276	5.6223	4.5454	2.7613	5.2373	5.6562	6.0213	3.7782	5.4135	3.2157	4.5552	5.281	4.5892	4.7393	5.1671	6.9857	3.6323	4.0072	5.3034	5.6317	5.5601	5.3309	4.85	5.4416	5.4986	6.1121	4.4777	5.3027	5.2653	5.6893	4.1408	4.9519	5.8848	4.8012	4.0548	4.0609	6.0067	4.8728	4.2487	4.7729	5.3245	6.0391	5.1006	4.1819	4.8841	5.9602	5.4029	4.8202	4.6582	6.0826	6.5064	2.9392	6.3023	5.3341	5.5613	4.8435	5.6676	5.8437	6.0177	5.7082	6.5121	5.106	6.2784	5.1181	5.2917	3.6622	4.8115	4.8958	3.5644	4.5008	5.5966	3.9718	5.4989	5.9625	5.5853	7.0868	5.8237	6.4033	5.489	4.0505	4.1683	5.1375	6.377
PF3D7_0312900.1	PF3D7_0312900.1;125	125	6.8258	4.8763	6.1595	5.5211	4.4957	4.9523	5.9281	4.9355	3.3147	7.6913	5.3208	6.6498	5.0308	4.4627	3.9279	5.0505	5.3484	4.2638	4.5546	5.2817	6.1375	5.8001	5.6147	4.86	5.4653	5.2407	6.0704	4.8753	5.723	7.4074	6.6949	5.0076	5.3151	6.1532	5.4835	5.8731	5.8844	5.9062	5.4835	4.5292	6.0146	5.1623	7.0152	4.9537	6.7045	6.904	6.0144	5.9962	4.6381	6.4925	5.3558	7.0884	8.1478	5.6823	5.6915	6.4699	5.1135	5.4828	5.4581	6.0283	5.8107	6.1759	5.3558	6.4328	4.8237	6.0892	5.2098	6.1671	5.2475	4.2357	5.0405	5.5978	6.4192	5.8615	5.9959	5.4886	6.4804	5.3892	7.0173	5.0431	4.5892	4.7597	5.6215	7.1364
PF3D7_0312900.1	PF3D7_0312900.1;126	126	6.0213	5.2574	4.3212	5.5518	4.0117	5.2521	5.1603	4.1391	4.1946	6.0009	5.2032	7.1181	5.76	1.3103	4.7093	5.4754	5.5527	5.7331	5.8349	5.0613	6.2763	5.5919	5.3445	6.0687	5.765	4.8817	6.2948	5.714	5.7708	6.3032	6.4363	4.8625	6.3087	3.9964	5.6023	6.013	5.3551	5.4575	5.581	4.6949	6.4632	5.5392	5.9862	5.5333	5.5364	6.293	6.9586	8.1795	2.8012	6.6368	5.6806	6.7315	9.5803	6.6802	7.0538	6.7376	3.9373	6.3457	5.4459	6.4045	5.4828	6.866	6.4502	6.3297	8.2808	5.7772	6.0725	5.5913	8.4351	6.301	5.5653	6.5395	6.6359	5.558	6.4674	4.8339	7.6891	6.6693	7.2361	5.9463	5.295	5.5948	6.1233	8.03
PF3D7_0312900.1	PF3D7_0312900.1;127	127	5.43	5.86	5.6097	5.6044	4.3868	5.0413	5.5094	5.7554	3.9364	6.5705	5.6439	6.1983	5.1022	3.2188	2.433	5.4741	6.8721	4.9891	4.9222	5.299	5.0121	4.9246	6.2612	5.6378	5.4548	5.6387	6.4101	5.4386	5.667	6.2384	6.5944	5.4135	5.5937	6.054	5.213	6.0936	5.5705	5.437	5.7573	5.7404	4.26	5.6625	6.3531	5.522	5.9158	5.0126	5.1285	7.5785	3.3785	5.8283	6.0881	6.6093	6.8569	6.3937	5.701	5.8777	5.1473	6.0264	5.6499	5.3111	5.4666	6.809	5.6704	6.8691	5.7957	5.5317	5.6625	5.337	6.4509	3.5236	4.5348	6.5541	7.0239	5.3049	6.0811	6.2647	7.7432	5.5647	7.012	5.7988	5.546	5.3208	5.7751	6.6097
PF3D7_0312900.1	PF3D7_0312900.1;128	128	5.991	5.3823	5.2369	5.1691	3.5385	5.0418	5.2265	4.1326	4.9402	4.8812	4.6882	5.9736	4.6496	4.3103	5.2787	4.7447	5.7407	5.9757	5.1367	5.2593	4.7549	4.4893	4.7317	4.6792	5.8068	4.9079	6.2199	4.3806	5.0166	5.9715	5.7895	4.6159	6.1428	5.7732	5.4111	5.6029	5.5018	4.9547	5.2746	4.5656	4.6915	4.6387	6.2332	5.6194	5.005	5.2315	5.017	5.839	4.0993	5.3082	4.7698	6.4822	4.8319	6.7149	5.2373	5.7871	5.561	6.0654	6.12	5.3593	5.2407	6.5466	6.4894	6.2692	5.36	4.4886	5.8527	9.9523	4.0959	4.7361	5.3705	6.6216	7.4621	5.7586	5.5401	5.3205	7.2098	5.8639	7.3099	5.1651	5.2698	4.3219	10.2976	6.9447
PF3D7_0312900.1	PF3D7_0312900.1;129	129	6.6809	6.111	5.6596	5.2623	4.5279	4.9388	5.3954	5.1791	5.7186	6.6525	4.0303	5.3012	6.044	2.9635	5.3927	6.1148	5.7637	4.9359	5.1416	6.3537	6.4923	5.8627	5.6302	6.1227	7.0139	4.0018	6.2863	5.408	6.2401	6.499	6.4845	5.2924	6.8633	7.2391	6.3646	5.5267	5.9959	6.3993	6.9881	4.9542	5.0639	8.2946	5.8909	6.7561	5.9191	5.1428	5.3961	5.4386	6.1574	5.0985	6.7427	6.3092	5.4886	6.1266	5.855	4.8748	5.5065	5.1819	7.1666	6.3261	6.3612	6.8057	6.4246	6.325	5.634	6.1408	4.9593	5.8364	6.7798	5.3757	4.9855	5.9923	6.6824	6.1538	5.0161	5.9923	7.4823	6.0858	7.1983	6.2374	5.9288	5.5426	5.7279	6.9804
PF3D7_0312900.1	PF3D7_0312900.1;130	130	6.2578	5.9991	5.7573	6.2163	4.7203	5.1526	5.8392	5.5081	5.3172	6.3952	5.1627	5.0544	5.2532	4.8738	4.4718	5.2559	5.3656	3.756	5.0959	6.1092	5.9759	4.6758	5.6418	5.2802	6.0027	5.1379	4.8263	5.1367	6.4814	5.4393	6.3058	4.3861	5.8384	5.5945	5.5699	5.079	4.5292	6.0483	6.0862	4.3284	4.4502	5.5892	6.0858	5.1566	4.6305	2.6485	5.8094	6.3185	4.5135	4.4581	5.3892	5.9167	5.4363	5.9732	6.7922	4.2087	5.7988	6.0909	5.6893	5.7485	6.2046	6.4624	5.0802	6.2733	5.6014	6.0085	5.2396	5.9745	6.1871	5.7428	5.4195	5.8989	5.254	6.2485	6.2743	6.2211	6.3397	6.0018	5.8283	5.8812	5.7493	5.7975	5.6685	6.9128
PF3D7_0312900.1	PF3D7_0312900.1;131	131	6.3103	6.5188	6.0281	5.9227	5.5304	4.8866	4.4699	5.2913	4.7913	6.3261	6.3602	5.8846	5.5314	5.643	4	5.6185	5.1703	5.5877	5.2578	5.3395	6.4058	5.3395	5.2449	6.0123	5.723	5.9258	6.1212	5.0286	6.9111	6.6126	5.8156	3.925	5.23	6.76	5.4202	4.975	5.2292	5.4529	5.3985	4.6977	6.1289	5.6932	5.4039	5.6971	5.861	5.1383	5.3809	4.6971	5.0448	6.1471	5.7837	5.6381	5.6639	6.4684	5.1787	4.3861	5.9177	6.4837	6.0548	4.8851	5.9439	5.5491	6.0993	5.7082	5.5454	5.8442	5.5279	6.2724	5.8714	5.2906	5.3684	6.7164	5.4472	6.0564	5.4532	6.3341	6.8151	6.0255	5.7874	6.2869	6.384	2.0356	6.5388	7.4192
PF3D7_0312900.1	PF3D7_0312900.1;132	132	6.2466	5.7347	6.0663	5.8402	4.1481	5.5376	5.2083	5.332	5.1006	6.3644	5.8324	5.5972	5.5913	3.9486	5.2246	6.0239	4.4976	4.8349	5.4796	5.8965	5.1855	5.6064	5.5937	5.7536	5.627	5.5549	4.8807	5.7869	6.6453	5.3667	5.6381	5.5258	5.8595	6.0911	6.0097	5.701	5.6005	5.1152	5.9535	5.8455	5.434	6.1554	5.3352	5.2024	6.0503	3.8914	6.3459	5.2219	5.9162	5.1953	5.4043	5.1839	5.9458	6.4866	5.6334	4.1383	5.1938	6.3445	5.5756	6.253	6.2415	6.1849	5.6727	5.133	5.7544	6.2407	5.5342	6.2902	7.0248	6.047	5.0544	5.8507	6.4089	5.7546	5.7255	6.3851	6.6175	6.0014	5.9098	5.4777	4.7263	5.7605	6.7045	7.7132
PF3D7_0312900.1	PF3D7_0312900.1;133	133	6.0157	5.7533	6.052	5.9279	5.1202	4.8048	5.9427	5.5564	5.7195	5.9126	5.7074	5.2858	5.2884	4.7803	5.1623	5.541	5.6308	4.2024	6.1133	5.5613	6.7164	5.8615	5.5686	5.5354	5.9759	4.479	5.0444	4.8836	6.7173	8.0215	6.0529	5.1322	5.8063	5.374	4.7824	5.0755	4.969	5.6436	6.2413	4.9593	4.1169	6.5756	4.9937	6.0103	5.5404	5.5326	5.9905	6.5968	3.0321	5.7328	6.5275	6.2574	5.0938	5.701	5.1432	5.6502	6.2054	5.9016	5.8557	5.3038	6.4378	5.9738	5.3089	5.4886	5.3158	5.477	4.1946	5.7038	6.5942	6.1815	5.5002	5.4915	5.8602	4.7339	6.0261	6.5642	6.1751	5.4463	5.6954	6.2711	5.0691	4.6859	6.3583	6.7024
PF3D7_0312900.1	PF3D7_0312900.1;134	134	6.8176	5.7929	6.0301	5.406	3.8924	5.6259	4.943	4.4712	5.4744	6.4807	5.5647	5.3452	5.5702	3.9819	4.4561	6.0321	5.6979	3.9523	4.5951	6.7111	6.0531	5.4845	5.5543	6.5526	5.2739	5.4522	5.5993	5.6862	7.2324	6.904	6.2371	6.1681	5.3505	6.4253	4.7463	5.1942	5.1878	5.4346	5.8112	5.4326	6.0762	6.2464	5.342	4.9388	5.3494	4.4594	5.8955	6.2754	6.1033	5.6381	5.6124	5.3306	4.0575	6.1721	5.5515	5.2196	5.2168	6.2194	7.9173	4.5267	6.1029	6.1254	5.4459	6.2081	5.8336	5.9556	5.7184	5.905	7.2742000000000004	4.8958	5.855	6.011	6.5779	7.3372	6.2664	5.2521	6.6548	5.7653	6.205	5.6772	5.7029	5.3736	6.0063	7.2094
PF3D7_0312900.1	PF3D7_0312900.1;135	135	6.6786	5.5132	5.4893	6.1859	3.6381	5.9672	5.7442	5.953	4.9059	5.706	5.3201	5.7923	5.9026	5.7536	3.126	5.9425	5.0858	4.3604	5.8709	6.4616	5.7189	5.4793	5.0896	6.0295	5.4558	5.5886	5.7342	4.5625	6.8557	5.5295	5.8711	4.6899	5.9619	4.8115	4.7645	5.3533	5.3005	5.5236	5.9033	5.6738	6.0849	5.714	5.8342	4.6673	5.5521	5.9395	5.6576	6.0877	6.1514	3.281	6.2126	5.2203	3.9241	6.1837	5.3785	5.4239	5.6401	5.7189	5.9312	4.2563	6.7313	5.7167	4.8714	5.5844	3.8866	4.889	5.4761	5.6893	6.1173	4.7819	4.7808	4.9718	5.7514	5.2731	5.691	6.7749	6.477	5.7616	6.0501	5.5708	5.4512	5.0717	5.366	6.0947
PF3D7_0312900.1	PF3D7_0312900.1;136	136	6.2259	5.3705	6.3289	5.6502	5.78	4.6011	5.6153	4.6467	3.2357	5.7751	5.3861	5.4951	5.88	5.017	4.6023	5.0117	5.2487	4.8485	4.6375	5.6091	5.8664	5.4886	5.1502	5.4026	5.1127	6.2238	4.4046	5.2176	6.513	4.8032	5.3519	3.8797	5.7192	5.2802	6.1593	4.3212	5.5497	5.1699	5.4754	3.6656	5.7806	6.6199	4.9222	5.7821	5.0708	4.2165	6.1202	5.2802	4.3327	4.7175	4.5999	5.0566	4.6247	6.0123	4.735	5.3413	5.2494	6.1073	5.8291	5.6121	6.2527	5.7642	4.5379	4.497	5.8357	5.7309	4.5466	5.5847	6.3528	5.537	5.5043	4.6854	5.0781	3.359	4.5999	6.2988	5.9966	4.3533	5.5481	7.0026	4.963	3.6064	5.1305	6.9416
PF3D7_0312900.1	PF3D7_0312900.1;137	137	6.5057	6.408	5.6531	5.8989	4.3327	5.3957	5.4253	4.4168	3.0215	5.6229	5.3409	6.2184	4.8807	4.6129	4.9331	5.5945	5.1518	3.9088	4.6685	6.5404	5.9523	4.9284	5.5692	5.6156	5.6599	5.6579	4.6129	5.3971	6.6506	5.5641	5.6141	4.9681	6.4941	6.1783	6.0184	4.797	5.8716	5.5432	5.6132	5.7903	4.2265	5.4243	4.9625	6.0468	4.6141	4.6753	5.5931	5.4039	5.5075	5.4101	5.6465	5.4162	3.278	5.9026	5.877	5.4786	5.6963	5.805	5.6473	5.3237	6.8108	5.5993	4.9754	5.0148	5.0548	5.1018	4.8151	5.6279	6.8086	5.7895	5.3782	4.8782	6.1064	5.1807	5.9732	6.4328	6.6402	6.1152	6.074	6.2042	4.6276	4.4705	5.5934	7.1209
PF3D7_0312900.1	PF3D7_0312900.1;138	138	6.1809	6.2346	5.9371	4.9662	5.6094	5.4155	5.6302	4.3455	4.9416	6.3775	4.2464	5.717	4.9841	3.855	4.5801	5.0255	4.3226	5.278	5.029	6.2744	6.9472	5.3441	6.1627	5.4273	5.5342	5.5714	5.1338	4.7777	7.0426	5.691	5.7975	4.7661	5.9995	5.5644	6.6299	4.4614	5.0391	5.3861	5.2917	5.4466	5.009	4.6124	6.035	5.6056	4.5613	4.9709	5.1735	6.0704	5.3277	3.6724	5.3865	5.4002	4.1946	5.9807	5.522	4.5644	4.4423	6.1829	4.8709	5.9425	6.1481	5.8919	6.2163	5.2525	5.0475	4.847	5.4466	5.4989	6.7557	6.2483	5.5229	5.2137	6.0708	4.7981	4.8934	6.0928	6.4068	5.742	5.8951	5.8714	4.5741	4.4989	6.1171	7.2133
PF3D7_0312900.1	PF3D7_0312900.1;139	139	6.6728	4.9425	6.0845	5.7293	5.2619	4.9203	4.9959	5.5103	5.2036	6.1461	5.9736	5.9841	4.8288	4.5279	4.4867	6.379	4.0747	4.7602	5.0853	6.0995	6.1711	6.0228	5.4558	5.8445	4.8186	5.1177	5.1131	5.4026	6.4456	6.3761	5.6349	4.4575	5.6352	5.0054	6.1985	5.111	5.6769	5.465	5.2032	4.887	5.3837	5.1871	5.1289	5.691	4.6645	5.121	6.3196	4.9946	4.2403	4.9896	5.0553	5.0448	5.2464	6.3942	5.6542	5.8826	5.4019	5.7096	5.6798	5.9621	6.7219	6.1071	5.6915	5.991	6.4917	5.742	4.814	5.3698	7.1404	5.61	5.5859	5.433	6.3416	5.7444	5.5711	6.1299	5.9376	6.4752	6.3942	6.054	4.4067	4.3009	6.0633	7.4371
PF3D7_0312900.1	PF3D7_0312900.1;140	140	8.7162	5.7482	5.3809	4.8659	5.735	4.8304	5.3951	4.3999	2.8718	8.6128	5.0955	5.5659	5.3885	3.7772	4.218	5.5865	5.3709	5.1379	4.025	5.6865	7.0641	4.8709	4.8634	5.6064	5.7876	5.7184	4.7355	5.4499	6.7999	6.0783	5.4874	6.6439	5.6993	5.7192	5.972	4.7819	5.7189	5.408	5.3431	4.6456	5.6082	5.7795	5.5613	5.5844	6.0783	5.4019	5.4561	5.9748	4.8953	5.516	5.5497	5.7126	4.4363	6.0354	5.2153	4.2987	5.3698	5.9823	5.5138	7.2453	5.5798	6.1243	4.8753	5.2623	5.4764	5.0356	4.8298	4.7803	6.7369	5.5094	4.7328	6.1916	5.7363	5.847	5.4806	6.5938	6.1965	5.7057	5.7093	5.9255	5.5978	3.729	6.8625	7.3358
PF3D7_0312900.1	PF3D7_0312900.1;141	141	5.5832	5.2787	5.2449	5.8765	4.6141	5.6191	4.8232	4.3306	4.856	5.3107	6.6676	4.0268	6.2804	5.5138	4.6639	6.0862	4.9059	3.7344	5.4165	6.4471	5.9796	6.0559	4.645	4.9855	5.8076	6.0029	4.9317	4.7819	6.2843	5.3827	5.5014	4.8089	5.7882	5.7109	5.2479	3.7824	5.353	5.7342	5.7388	5.4426	4.7485	4.9841	4.3868	5.1739	5.2891	4.5969	5.5928	6.7688	4.903	5.319	5.6346	5.7613	4.6758	5.6716	5.9637	4.7225	5.6721	6.5054	5.7401	6.8371	6.2007	6.3549	5.4189	4.7554	5.7929	4.7949	4.4809	5.5759	6.6568	4.8324	3.7613	5.5392	7.0014	5.1334	7.4135	6.1154	6.3516	5.299	6.1181	5.2491	4.3999	4.464	6.0624	7.517
PF3D7_0312900.1	PF3D7_0312900.1;142	142	6.3172	5.0264	5.1506	5.7856	5.3827	5.4611	5.7304	4.582	4.943	5.4938	5.4124	5.2979	5.5877	4.4502	4.9537	5.9286	5.4366	4.7581	5.6232	7.0102	5.7645	5.1871	5.2746	6.0507	5.2184	4.1554	5.4152	4.3484	6.74	4.8125	6.2628	4.4809	5.4423	5.2517	4.3406	3.843	6.9973	5.4232	7.2496	4.4067	4.5826	4.4581	4.5987	5.2319	3.853	4.431	5.5264	6.1445	3.4396	5.6668	4.8197	5.0488	3.4828	5.8265	4.4195	5.5116	4.2517	5.6769	4.7586	9.0465	6.0072	5.1855	5.2593	5.4226	5.7695	5.3667	5.098	5.8575	6.4603	5.4912	4.3568	5.288	6.0422	4.8197	8.4998	6.1024	6.8347	5.4893	6.2871	4.5807	5.1355	5.6968	5.272	7.6762
PF3D7_0312900.1	PF3D7_0312900.1;143	143	6.1069	4.9345	4.7824	5.7101	3.6871	5.5348	4.3597	3.7312	3.0807	4.975	5.1599	4.706	4.9477	4.4653	3.7334	5.9453	5.848	3.2898	5.1469	6.5187	5.7404	6.0155	5.1404	4.9373	4.2532	3.8268	4.079	5.073	5.6767	5.898	6.1745	3.9791	5.0383	5.3136	4.0951	4.8718	5.7452	5.5367	4.8694	4.8146	3.7803	4.7682	5.477	5.991	7.8456	5.2257	6.5659	7.4984	5.7824	4.4686	5.0708	3.2913	4.859	5.6261	4.6814	4.3778	5.3031	5.2791	5.7495	7.7004	7.8673	6.0166	5.9103	5.7519	5.121	5.4538	5.3796	5.9371	7.5195	5.5298	3.263	5.0802	6.1045	6.0248	9.1382	5.9516	6.3347	5.4162	5.774	5.2968	4.5292	5.9662	5.7013	6.2791
PF3D7_0312900.1	PF3D7_0312900.1;144	144	6.5328	5.0768	5.8977	5.437	4.4542	5.7538	4.0321	4.5033	3.8309	5.1643	6.2746	6.1873	3.4033	5.4983	4.7787	6.0253	5.7669	4.4026	4.5154	6.1807	6.472	5.4313	5.439	5.2865	5.8647	3.1177	4.3176	4.2365	6.7212	6.1526	6.4096	4.8992000000000004	5.1359	3.9928	1.5211	5.4192	4.9074	4.8222	5.532	4.2311	3.1715	4.2802	4.6548	4.3743	4.6611	5.44	5.3366	6.6454	4.6171	3.0144	4.8334	4.3576	4.3639	5.2083	5.2604	5.0836	5.1432	4.9832	5.0875	9.2888	5.8151	6.4351	5.5166	5.1119	4.8161	4.9477	5.0422	5.4647	7.6692	5.2475	5.2261	5.3295	5.5323	4.797	9.6196	6.3563	6.1585	4.9672	5.9977	6.0341	5.31	5.1859	6.1436	6.9449
PF3D7_0312900.1	PF3D7_0312900.1;145	145	5.9989	6.3302	5.7861	5.6355	5.7385	5.985	4.905	5.433	4.7398	5.723	4.9477	11.8717	6.0734	4.4874	5.4601	4.7602	5.4767	4.3985	5.4433	6.4441	6.2042	4.7666	4.1835	7.4894	4.9126	4.8349	2.8032	5.7129	6.1973	5.195	6.1715	4.2296	7.6443	4.8773	4.2087	1.5211	4.5279	5.0018	5.4074	3.025	4.4121	4.3023	5.1043	5.5726	4.582	5.3558	5.8395	9.389	4.1914	8.857	4.7692	5.9362	3.0841	6.3816	7.3597	4.842	4.7903	5.667	5.6162	8.7074	6.3681	6.1127	5.3049	5.7758	5.0308	4.9006	5.1202	5.4449	7.4596	9.1714	5.1807	5.0264	6.304	4.8435	9.4462	5.9832	6.1367	5.2972	6.626	5.7079	5.1085	5.862	6.3041	7.4083
PF3D7_0312900.1	PF3D7_0312900.1;146	146	5.9107	5.4459	4.7538	5.5441	4.7761	4.9542	5.4571	4.6921	4.1318	6.0657	6.2388	7.583	5.1566	4.4175	5.7934	4.991	4.8919	5.1018	5.2847	5.9474	6.9245	4.0566	5.4406	4.6334	5.3892	4.3031	3.5632	5.2269	6.9071	6.0014	5.9565	5.1791	4.7208	4.9846	5.0527	4.4601	5.8652	5.7178	4.8605	4.0321	3.9298	4.0522	4.366	5.6806	5.1359	4.3519	6.2044	6.5981	5.142	5.135	5.9184	5.1918	5.943	5.4545	5.26	3.1859	4.8802	6.027	5.896	10.2154	5.7096	6.0928	4.3455	3.8207	4.2994	3.957	5.1177	5.844	8.4477	5.5558	5.1135	5.7249	5.6279	5.2418	10.6754	4.7876	6.4543	5.6106	6.0727	5.5173	4.2456	5.3995	5.842	8.2943
PF3D7_0312900.1	PF3D7_0312900.1;147	147	5.3899	5.1715	5.0579	5.5898	3.7027	4.4482	5.0721	4.9016	2.9946	5.114	5.6741	5.5534	5.0605	3.0321	4.6456	4.153	4.4229	4.0626	5.4033	6.1589	5.3775	4.3743	4.228	5.0566	5.5972	4.641	3.126	5.4189	5.9977	5.742	5.2008	2.5033	4.8895	5.6259	3.3964	0.6229	3.6792	5.1326	5.4209	4.5273	3.1699	3.8659	4.0135	6.7596	3.1027	3.5423	6.2718	7.754	1.8679	3.9754	4.8425	4.466	7.1049	5.021	5.4263	4.1218	4.9662	4.7991	6.3234	10.9762	4.845	5.6331	5.2024	5.3374	5.5993	5.7049	4.696	5.2426	8.3036	5.2664	4.5348	5.3505	4.756	4.9919	10.8231	4.9069	6.9431	5.3118	5.5192	5.4812	4.2203	4.9928	5.898	8.2097
PF3D7_0312900.1	PF3D7_0312900.1;148	148	6.0904	5.4656	5.0241	4.888	4.7093	5.3999	5.2798	5.5021	4.5367	5.5512	5.195	5.0085	5.1069	4.0925	5.7721	5.7751	5.4403	5.1148	4.1094	6.0193	5.5065	6.0909	6.6013	5.5441	5.5549	3.3462	4.4976	4.6854	6.2551	5.9971	6.0056	5.6296	5.7879	4.5951	3.7761	3.9928	4.9704	4.2449	5.7682	4.889	4.433	3.5423	5.4532	6.4783	4.7623	5.5251	6.561	5.4809	5.306	3.6076	6.5367	4.7939	8.0152	6.2612	5.1839	5.0193	5.23	6.3947	6.154	10.8029	5.8612	6.2563	5.4561	5.407	5.2016	4.5404	6.1605	6.4424	9.9821	5.5188	4.8384	6.057	6.327	5.26	11.0376	5.2772	7.1714	5.4816	6.0106	6.0613	5.9864	5.903	6.2026	8.3895
PF3D7_0312900.1	PF3D7_0312900.1;149	149	5.2776	5.6253	5.3085	5.9528	3.9873	5.9502	5.1639	4.841	4.6229	6.1191	4.7361	5.4124	4.5429	2.3868	3.8629	5.5638	5.6002	4.4989	5.3082	6.2304	4.8268	5.5711	5.8941	5.4353	5.79	4.3052	4.785	5.3809	6.473	5.9572	5.8125	5.4266	4.8802	5.3544	4.3118	3.4436	4.3875	5.814	5.6156	5.5753	4.5625	4.0339	4.511	6.3971	4.6094	3.7655	5.6177	4.9565	5.211	4.7208	5.3743	5.6588	7.0164	6.1258	5.1715	5.0781	4.6769	6.299	5.5239	10.9752	4.7071	6.4217	4.26	7.1954	5.6044	4.6188	5.7247	6.5121	7.8162	5.0828	4.7098	5.5768	5.2137	5.009	11.0997	6.027	6.8889	5.4902	7.1495	5.8706	4.9179	6.0911	6.5348	9.0194
PF3D7_0312900.1	PF3D7_0312900.1;150	150	5.5795	5.6893	5.5151	4.6229	4.9312	4.7735	5.5598	4.073	2.9069	6.4827	6.0341	5.3023	5.3291	4.5916	5.5084	3.9791	4.9274	5.1206	5.5534	6.1127	5.9809	5.9519	5.2157	6.9751	5.2269	2.7203	3.0925	5.1322	5.6826	6.2619	6.1761	5.213	6.3966	5.7623	3.9477	4.1522	5.3702	4.2149	5.6038	4.8535	3.8709	4.8812	5.7398	5.875	4.89	4.4296	6.3835	5.6651	4.2357	4.3045	5.8502	5.742	6.8549	6.2217	5.7409	4.8298	5.4983	5.811	5.9932	10.1827	5.3416	6.2007	5.7298	4.9435	4.4673	5.4983	5.0501	8.146	7.2711	5.8612	5.6778	5.2935	5.8733	5.4446	10.3526	4.7214	7.1594	5.126	6.4627	5.7629	4.7586	5.7787	8.9032	8.4107
PF3D7_0312900.1	PF3D7_0312900.1;151	151	7.235	6.5002	5.204	5.1436	3.5692	5.8929	5.8053	3.8972	4.1579	6.9028	5.0112	5.8472	4.1803	4.3957	5.1855	5.2787	5.6673	5.5702	5.0832	6.1457	5.7952	4.8176	6.7027	6.1164	7.2137	4.7772	13.445	7.0456	6.4621	5.8512	5.4738	6.9968	6.1853	7.6264	5.437	12.0908	4.858	6.0766	5.5686	6.3172	4.9165	5.2683	6.5184	8.7873	6.7182	3.9336	6.7557	4.3526	3.7623	6.3149	5.9093	4.5173	8.2727	6.9017	4.858	4.588	5.14	6.3773	5.9442	7.7164	7.0095	6.8629	6.3071	6.6611	5.4709	5.228	7.0694	11.9273	6.2073	6.7647	6.9312	5.7533	6.3908	5.6011	8.8409	6.6642	6.8218	8.2499	7.2438	6.5642	6.601	7.8368	12.0266	7.9701
PF3D7_0312900.1	PF3D7_0312900.1;152	152	7.0892	7.1406	5.845	5.0457	4.6456	6.3859	5.9435	5.825	4.9098	6.8432	5.9076	5.6413	5.3505	4.1522	6.2797	5.2475	7.871	5.8582	4.4343	5.4012	5.7046	5.4757	5.1579	5.791	6.8095	5.2965	11.8655	6.2296	6.5898	6.4157	6.4561	4.6513	5.8417	7.1981	6.0099	11.2412	5.3646	6.1387	4.7197	6.2517	5.8706	5.2634	5.5853	6.5848	6.9356	6.2437	5.8445	5.62	3.9279	6.243	6.0255	6.1589	8.1494	6.9921	5.4094	4.0993	5.0475	6.0991	6.4849	8.2636	5.9516	8.068	11.4491	6.4989	6.3735	4.9919	7.2865	12.5776	4.6188	5.6276	5.3052	6.8138	6.0479	7.4448	7.7637	6.4854	8.7546	8.2213	7.0539	6.4211	6.0334	7.7193	12.9389	7.6015
PF3D7_0312900.1	PF3D7_0312900.1;153	153	6.7554	6.4752	5.1485	3.5423	2.862	5.5862	5.3487	6.4104	3.373	5.9639	4.9919	4.8395	4.8202	2.1635	5.594	5.2311	7.0017	4.4046	4.4634	5.0807	5.9131	3.1043	5.2415	4.7996	5.7203	3.3089	6.3311	8.6199	5.0548	5.5113	5.7049	4.6317	5.5144	6.1202	5.5622	6.4118	4.9759	5.7905	4.848	5.5729	4.6023	4.211	5.5444	4.887	6.4424	4.6882	5.625	4.943	4.3455	4.9814	6.2856	5.1735	7.5417	6.4229	4.8895	4.8248	5.2994	4.079	6.0321	7.697	5.6079	7.2802	6.9711	4.5261	5.7525	5.7903	4.4588	6.08	4.8104	5.0317	4.7153	5.7334	4.5267	5.2319	7.6485	5.4967	7.7938	7.357	6.5648	5.5276	5.6378	5.4346	6.0383	6.811
PF3D7_0312900.1	PF3D7_0312900.1;154	154	6.517	7.2305	5.3892	5.4118	4.054	4.7903	6.0217	5.1081	4.5173	6.7103	5.1902	5.2373	5.4989	3.067	4.1595	5.6502	6.4085	5.1214	5.4286	5.278	5.7506	4.1194	5.3323	5.6479	4.975	4.269	7.1713	5.856	6.2106	6.5193	6.371	5.2242	5.5981	5.3702	5.1428	6.7856	5.1432	4.7175	5.9871	5.9126	4.4396	4.8948	4.4673	6.0233	5.7244	6.1133	4.5323	6.9123	3.8359	5.2679	4.8063	5.5629	5.1595	6.1721	4.6259	4.2653	5.2791	5.1699	5.4845	3.904	5.1566	6.0676	8.1182	5.7252	5.5577	5.9791	5.439	6.3663	5.0648	5.7918	5.7238	4.7366	5.2498	6.2504	4.9288	5.7923	6.8013	7.7942	6.1977	6.1313	5.5242000000000004	4.6932	5.8775	7.0656
PF3D7_0312900.1	PF3D7_0312900.1;155	155	7.6355	7.1825	5.2634	6.1785	9.5213	7.4496	6.1148	5.3834	9.8999	7.9494	6.6076	7.9812	5.5376	9.1566	7.3315	6.0221	8.4335	5.2521	5.2441	6.4216	7.0201	5.2743	5.5877	5.5182	6.4486	6.1108	9.1852	7.6135	6.7466	7.5953	7.357	4.1882	6.6289	7.1227	6.0622	9.0418	5.0704	5.7687	6.4878	6.6963	5.5046	6.2273	6.7545	7.4947	7.8715	8.183	5.859	6.8176	4.9787	6.5424	6.7578	6.6924	6.9917	6.4291	6.281	5.1202	5.5993	5.8176	6.2163	7.2829	6.2305	8.2699	8.6276	8.345	5.9495	6.793	5.7309	6.025	6.2481	7.2416	6.6522	6.0695	7.6208	7.2794	7.5318	7.1787	8.5286	7.8227	6.9774	7.6124	7.2879	5.4571	7.1329	7.2041
PF3D7_0312900.1	PF3D7_0312900.1;156	156	9.0572	8.6321	7.6796	7.5567	6.6323	7.1531	6.6444	6.8872	6.3245	9.2468	7.2046	7.7045	6.2819	6.5166	6.7537	7.8201	8.7418	5.9984	6.8117	8.0308	8.2996	8.1998	6.3834	6.7374	7.5612	6.8386	8.9382	6.6394	8.1014	8.5404	8.4685	6.7392	7.3422	8.12	5.887	8.6417	6.8552	6.4752	8.5792	8.17	5.7458	5.4967	7.3787	8.1479	8.0866	8.1381	6.948	8.4022	6.374	7.5061	7.0603	6.3457	7.3499	7.3138	7.7714	6.7053	3.8063	6.7876	7.2049	7.0351	6.3903	8.2923	8.8153	6.589	6.9816	7.2337	6.0115	6.6434	6.6324	8.6697	7.8474	6.6942	8.2498	7.9339	7.5279	7.5033	9.1436	8.1211	7.9827	7.5869	7.5326	7.0449	7.4417	8.0831
PF3D7_0312900.1	PF3D7_0312900.1;157	157	8.6755	9.0911	6.6927	6.6166	6.9431	7.4249	6.4642	6.6594	5.9793	8.8728	7.1434	8.3695	6.5507	6.64	7.0189	6.8586	8.4624	5.4118	6.3609	8.7801	8.4589	6.1018	6.6959	7.983	6.5529	4.1643	8.4182	7.0144	9.0294	8.563	7.204	7.0835	7.1393	7.4415	5.5524	8.2158	5.437	6.0836	8.4289	8.2133	6.6768	5.814	8.05	8.143	7.9298	7.0676	6.5381	9.0291	6.3969	7.582	6.6477	8.1384	6.5586	7.2898	9.4712	5.8097	5.4578	7.4034	7.0291	6.098	6.6645	8.5752	9.8289	7.2641	7.0203	5.588	6.0648	6.5618	6.7642	7.6699	6.3709	7.3209	7.8516	7.2012	6.6602	7.0777	9.6203	9.0296	8.3189	8.2829	7.262	6.796	7.5196	7.7024
PF3D7_0312900.1	PF3D7_0312900.1;158	158	8.363	7.9273	5.7409	6.5221	6.5705	7.488	7.433	6.7766	7.0947	8.6823	5.6829	7.5872	6.0279	6.6754	6.9813	7.6036	8.8999	6.4405	6.5325	7.1564	9.58	7.0708	6.3542	7.8269	6.9121	6.3611	8.3323	8.4607	7.8407	8.937	7.793	5.8565	7.9764	7.7504	5.7666	8.6461	7.7219	6.2106	6.8928	7.1108	9.3329	6.3574	7.7325	8.3198	8.1916	6.8817	6.1191	6.9071	5.5068	7.9454	6.8271	7.4454	5.8115	7.1515	6.217	5.7082	5.5583	7.2476	7.6963	7.7421	6.3856	8.0272	10.2014	7.4816	6.7377	7.318	6.1641	7.6078	5.9754	7.2432	7.0055	7.6678	8.464	7.136	7.2492	7.7398	8.8713	9.4597	8.0349	7.7056	6.8172	5.9679	8.2503	7.3903
PF3D7_0312900.1	PF3D7_0312900.1;159	159	8.1459	9.4402	5.6291	5.7829	6.4326	6.8812	8.0693	9.874	4.6758	8.4676	6.8181	8.1943	5.384	6.3223	6.8234	7.2079	10.2209	5.2683	5.5892	6.0663	8.1921	6.3863	4.6893	8.2838	6.1073	4.9855	7.5279	6.4408	6.7616	7.7075	6.9435	4.8319	8.5334	7.0615	4.905	8.1779	5.266	6.568	5.3837	8.2865	5.6029	6.3797	7.546	7.469	7.306	5.9402	6.0712	6.3743	3.9449	6.6789	6.2891	7.7661	4.1052	6.9467	7.5523	4.7409	5.3526	6.3127	7.9584	7.0979	9.0974	7.0932	8.7274	5.5717	6.2564	6.2702	5.36	6.0376	6.3487	7.4521	5.5416	6.2613	7.0643	6.5607	6.8278	8.4697	8.5125	8.7597	7.6741	7.8605	7.389	5.8156	6.7735	6.7984
PF3D7_0312900.1	PF3D7_0312900.1;160	160	7.7371	9.7132	5.213	6.0396	5.211	6.1928	7.5341	8.9865	3.4489	8.325	7.6312	7.9313	5.5113	5.9057	6.7779	7.9554	10.0951	3.2373	5.6179	6.0341	7.2905	4.8817	5.6744	7.9499	6.4306	7.4646	6.942	5.8319	6.834	7.4568	6.758	5.106	7.5364	7.1788	7.5415	6.8345	6.7085	8.0014	9.1086	8.3237	8.7187	7.7762	6.5756	7.0608	5.1408	8.1797	7.6337	10.8323	5.1214	12.8586	5.6753	5.861	5.3016	7.2611	7.0254	7.2648	4.8022	5.3903	8.5318	4.4449	7.2166	7.2091	9.0142	6.1477	6.038	5.2713	4.9411	4.9406	4.86	7.8043	6.6238	6.1707	7.6577	6.9608	4.861	6.6185	8.1809	8.6386	7.7477	7.0203	6.2963	5.756	6.4971	7.113
PF3D7_0312900.1	PF3D7_0312900.1;161	161	7.328	8.8992	5.8577	5.8298	5.4396	6.1315	7.6884	9.2582	4.5279	8.085	5.1285	6.6953	5.0295	5.2795	6.1781	6.849	9.8918	4.0277	5.9623	5.0618	8.6682	4.4951	5.3999	6.8006	6.6812	8.228	7.4721	6.8388	5.746	8.8289	7.1071	4.4209	7.6185	6.5789	7.1999	7.7154	6.9564	8.4872	9.0216	7.7325	9.547	5.9669	7.1547	5.9177	4.6798	10.7135	8.2975	10.7128	3.9383	13.029	8.2372	6.4828	3.3031	7.0478	7.335	11.2368	3.9402	7.7301	6.3439	4.9026	7.1077	6.6282	8.8412	6.1815	5.393	5.4696	4.8043	3.846	5.7309	7.6167	10.2063	5.7353	8.6335	5.5641	5.5129	7.9086	8.6647	8.3188	6.5543	6.6047	5.3374	5.2847	5.9165	6.4683
PF3D7_0312900.1	PF3D7_0312900.1;162	162	5.7921	7.3464	5.366	5.6868	4.1194	4.5398	6.5962	7.1942	2.8679	6.4434	5.1534	7.0659	5.2487	1.7181	5.7592	4.7159	7.5323	3.5717	3.3688	4.8822	7.3045	4.2141	4.5091	5.9729	5.3635	7.0757	6.366	5.4886	6.4684	6.4146	5.6576	1.8156	4.4033	5.3212	6.5854	5.8258	3.2795	7.3424	7.8773	5.9129	8.035	4.3785	5.7501	5.5765	4.854	5.7814	6.6679	9.9338	5.3074	11.8804	5.779	6.1475	3.6253	5.3089	5.2615	5.2884	4.691	5.942	5.8357	4.3262	6.5726	4.1562	7.4681	4.4822	4.9189	4.3161	3.9598	4.6005	5.009	6.2841	5.7863	5.4172	6.1825	5.3341	4.5116	6.1558	7.5171	7.0425	6.3354	5.6605	3.373	4.263	7.0023	6.4167
PF3D7_0312900.1	PF3D7_0312900.1;163	163	5.8714	5.1027	5.5258	4.9472	5.1181	5.3309	6.0121	7.4665	4.6035	6.4263	4.701	6.3116	4.5304	2.7442	5.4767	6.12	7.0971	5.4124	4.3771	5.1969	5.9973	5.0193	4.9759	3.7301	4.4496	8.6069	6.074	3.4046	5.0435	5.7916	5.669	3.5814	5.079	5.5689	8.2666	6.3556	4.4542	7.2639	8.8853	4.8329	8.535	3.1651	4.8797	5.8022	3.8207	4.0951	7.5269	9.4441	3.9458	12.1947	5.9136	5.211	3.6927	6.3586	8.2166	5.3999	5.1695	5.7724	5.2067	4.7065	6.6545	7.1729	7.8038	4.712	4.1643	4.8753	3.3391	4.8992000000000004	5.4899	8.247	5.2172	5.3903	5.7455	5.2935	5.1989	5.9392	7.5121	6.4809	6.833	4.5886	5.4689	3.1747	5.1723	5.5336
PF3D7_0312900.1	PF3D7_0312900.1;164	164	5.6444	6.1556	9.5604	5.2242	4.0063	4.9269	5.4812	5.546	3.0583	5.6918	4.0832	5.8885	5.6719	4.6915	4.3031	5.6571	5.805	3.2234	4.6479	4.0976	6.1289	5.8425	4.1643	4.8192	4.0583	7.5121	4.1787	4.516	3.3951	5.5984	6.0303	3.269	4.9425	5.2683	7.5413	5.3823	4.3349	7.0443	8.0412	3.6803	7.8297	4.6165	4.853	6.5498	2.433	4.7677	7.1063	9.1924	4.0892	11.0582	5.4333	4.8344	4.1218	6.4448	5.8377	4.1481	4.375	6.5035	5.5552	3.3992	5.5607	5.5122	6.3679	4.9093	4.6064	4.3681	3.7015	4.4101	5.5686	6.6921	4.3169	5.0374	5.7471	4.641	4.7344	5.5668	6.1749	6.0817	6.0193	7.3576	2.9165	2.9505	3.4114	4.7671
PF3D7_0312900.1	PF3D7_0312900.1;165	165	6.1601	5.6548	4.9505	4.3399	3.6182	5.4306	5.1387	4.2765	3.99	6.247	4.4276	5.4026	5.087	5.0148	5.1214	5.0241	5.5333	5.4101	4.4209	2.7312	5.3854	5.0453	5.7347	4.9184	4.2449	5.8912	4.6724	4.4236	4.477	4.942	5.3816	3.5789	6.3318	4.6017	5.4433	2.8176	3.6171	5.8768	7.4811	5.3327	6.6834	4.4893	4.8851	4.925	4.4718	5.6023	6.7451	7.8433	5.0613	9.6286	5.1902	4.6582	3.5534	5.2909	5.5429	4.6599	3.862	5.9107	4.5711	4.785	5.2137	3.3688	5.6871	5.3944	3.9336	4.591	5.1127	4.854	1.7268	6.0347	6.0768	3.5323	6.0911	5.7714	5.1387	4.9303	4.2847	5.3988	5.4263	5.1989	5.6904	3.3519	4.4867	3.5148
PF3D7_0312900.1	PF3D7_0312900.1;166	166	5.235	5.2211	5.546	4.8812	2.86	4.4114	5.4118	3.1699	1.0426	5.5441	4.6599	4.0798	5.0985	2.0772	3.9672	4.735	5.2521	4.3147	3.9653	3.591	4.8354	3.7137	4.696	3.9846	4.6786	4.3111	4.701	3.8982	3.6938	4.7469	4.9519	4.5229	4.4548	3.3045	4.7415	3.6241	4.9565	5.7926	6.3688	5.5342	6.239	4.1715	5.0461	3.3771	3.1763	4.2087	5.0135	5.774	3.3045	6.8065	5.2608	4.3554	1.5211	4.7148	5.4976	0.5558	3.8146	4.9326	5.5865	4.2095	4.5429	2.7866	5.0747	4.6369	4.2653	3.5801	4.4243	4.0179	4.7463	4.6988	3.6005	4.5229	4.554	3.9021	4.8595	5.6121	5.5166	4.99	4.9519	5.2787	4.2055	4.4168	5.3816	3.4983
PF3D7_0312900.1	PF3D7_0312900.1;167	167	6.0464	3.5211	5.4019	4.7592	4.3219	4.5129	5.3334	4.354	1.144	5.3561	4.3377	3.4168	5.7109	0.6041	4.3341	4.7257	5.2787	3.7093	3.6485	3.0721	5.5351	4.6999	4.7317	3.4995	4.3951	4.5777	2.9709	4.3363	4.1497	4.4343	5.8477	5.0081	5.0618	5.8824	5.3491	4.3334	3.3045	5.7363	7.0683	4.6565	7.4106	4.9198	5.4529	2.9745	4.4107	4.1522	5.6985	6.3827	6.0002	8.0464	3.861	4.6724	2.6668	5.1497	5.6011	3.5546	4.7104	6.0503	5.025	4.5033	4.2832	4.6571	4.8709	4.9982	2.8797	4.9823	5.0841	4.9406	4.4443	5.5242000000000004	3.6088	4.6741	5.791	5.2869	4.3971	5.7986	5.0862	4.5103	4.7581	4.0018	4.785	3.6288	4.1882	4.5589
PF3D7_0312900.1	PF3D7_0312900.1;168	168	6.4588	5.3889	6.0224	4.5741	4.1938	7.6812	4.9556	4.1953	3.9136	6.6831	3.7247	4.025	5.0303	1.8797	7.4237	5.0431	5.0811	4.1683	4.8634	5.0815	4.7522	5.1859	5.8917	6	5.823	6.6513	4.1481	4.6165	4.5348	5.3165	6.0665	3.8982	6.1657	5.8822	6.269	3.851	2.9449	6.6157	7.7989	6.1747	8.0965	4.6182	5.8836	4.7527	3.8349	3.1667	6.9063	8.193	6.3847	9.6338	5.0836	5.7035	4.4489	5.6311	4.7576	4.7344	3.9819	6.405	5.1627	5.0807	5.36	5.4725	5.4005	5.1643	5.2657	4.5558	10.3208	2.7225	4.6915	4.7735	4.9891	5.7863	8.0803	5.2071	5.4552	4.8525	5.5653	5.3802	5.9554	4.8977	4.9556	11.1376	4.3999	4.9021
PF3D7_0312900.1	PF3D7_0312900.1;169	169	6.818	5.1554	6.0779	5.6568	4.126	5.1127	5.6913	4.9231	4.2713	6.5091	5.2071	7.2254	6.2055	3.3937	4.479	5.9224	6.2357	5.5503	4.8948	5.5242000000000004	5.599	5.6693	6.537	6.1928	5.3802	8.1825	5.9091	5.0866	6.435	6.0391	6.5963	6.1783	6.2055	5.9079	7.7744	3.6253	4.7148	7.8867	9.0395	6.5552	8.9499	5.7046	5.7674	4.7485	5.348	2.7698	7.7993	10.2129	6.2304	11.7225	6.2909	5.5239	3.541	7.2377	8.1257	4.8319	5.4155	6.4622	7.3189	5.9932	6.8972	6.211	7.1431	5.9314	5.4162	5.5364	5.6859	4.4581	5.8301	7.6517	3.7027	4.9326	6.7162	5.7973	6.7238	6.6132	6.8684	6.5415	6.1313	5.6831	4.9326	5.5345	5.8632	6.318
PF3D7_0312900.1	PF3D7_0312900.1;170	170	6.7596	5.8326	5.4854	5.3089	5.8455	5.0849	5.9143	6.0097	6.3854	6.5705	4.9411	3.5993	6.0667	4.3847	4.6398	5.6935	6.4158	5.4744	3.7409	4.8826	5.6285	6.2546	6.2728	6.1422	6.5309	5.1383	6.1876	4.9561	5.7175	5.2931	6.6556	5.8669	5.985	6.5801	5.9067	5.2407	4.9832	2.9542	6.4589	6.0809	6.873	5.6053	6.0639	5.6741	5.6177	5.6775	5.4185	6.546	6.8489	4.9612	5.7687	6.4216	5.0475	5.7761	5.6993	5.4545	4.9184	6.3916	6.0241	6.3116	6.2137	5.6328	5.4522	5.4396	5.2199	3.706	6.308	4.3861	5.6294	5.7779	5.2608	4.9203	6.155	8.0136	6.5373	6.3851	6.7267	6.4355	6.1653	5.2411	4.6311	4.7671	5.3377	5.5286
PF3D7_0312900.1	PF3D7_0312900.1;171	171	5.7252	4.7049	5.6499	5.4699	4.347	4.5527	5.8382	4.1755	4.3363	6.3675	3.6299	5.1457	5.1655	4.3448	3.3576	5.7065	5.269	4.7098	3.6826	4.8997	5.5726	5.5592	5.1546	5.6817	4.9083	4.3277	4.723	5.211	4.6938	5.6317	6.8156	4.0099	5.6465	6.5092	5.9298	5.9317	5.5276	3.6253	6.5875	5.627	5.6927	5.1391	5.281	5.0361	4.7708	4.5053	4.4175	5.9009	5.9243	4.742	6.2367	5.701	5.6279	6.5356	5.0157	4.5705	4.7882	5.9658	5.6112	5.029	6.3915	5.4816	6.3823	4.9676	4.9946	5.1181	4.765	5.5898	5.6106	4.6381	4.8615	5.0755	5.8359	5.3653	5.916	5.8968	6.5248	5.2234	5.5975	4.9533	4.5801	4.8953	5.7536	3.7655
PF3D7_0312900.1	PF3D7_0312900.1;172	172	4.9477	5.6513	5.3875	5.0121	3.2373	4.5135	4.5166	5.1542	2.4005	5.431	4.2288	3.0426	4.6616	1.4699	4.7549	5.5984	4.3743	5.4413	4.7065	2.905	5.4256	4.5583	5.359	4.7458	5.5509	4.5027	3.189	3.263	5.3298	5.3187	5.8885	4.2365	5.0522	4.7495	4.257	3.4141	2.2957	4.7344	5.3001	4.6047	5.3085	4.5367	5.6946	4.0934	3.5311	4.6656	3.8104	4.9593	5.0188	4.1391	4.8565	5.3071	3.2479	5.8477	4.3916	6.269	4.6622	5.1767	5.9568	3.9336	4.9383	5.5264	5.3316	4.5033	4.6685	4.6696	4.6153	4.7671	3.4542	3.8768	3.1359	5.6616	5.7444	5.157	5.3067	6.3003	6.5995	4.8738	5.6276	5.1477	3.969	4.7104	6.1743	3.3001
PF3D7_0312900.1	PF3D7_0312900.1;173	173	5.497	5.2847	7.1811	5.5577	2.1795	5.749	4.0764	4.0925	0	5.0233	4.6702	5.1743	5.3151	2.254	4.6029	5.0819	5.073	2.266	4.8773	4.2388	5.1493	3.8237	4.4893	5.701	4.2102	4.2048	5.5289	3.384	5.1711	6.0512	5.2529	3.7366	5.3223	4.2219	4.4783	5.3903	5.323	4.8664	5.111	5.151	5.5308	3.5198	4.2839	1.4751	5.0018	0.8074	0.7398	5.0708	4.6253	3.8718	5.3484	4.7835	3.9402	6.4674	4.86	4.627	2.2479	5.1106	5.1683	4.1723	3.6053	5.2928	5.269	4.6639	4.9246	5.4617000000000004	5.746	4.8909	4.5753	5.3523	4.5046	4.4744	5.5895	5.9246	5.5895	5.4957	5.8632	2.7398	4.7897	5.8709	5.1043	4.047	4.585	4.2979
PF3D7_0312900.1	PF3D7_0312900.1;174	174	6.1171	4.3847	11.6471	7.9929	4.5674	4.4515	5.1554	4.8904	4.437	6.4754	4.6848	5.4854	8.3495	1.7004	3.4647	5.78	5.6194	4.2578	4.1562	5.8004	6.1231	6.1045	4.1953	9.4986	5.2784	4.6673	6.7051	3.5838	6.4882	6.8406	6.3653	3.1408	9.0825	5.9222	4.7425	6.6707	5.5217	5.144	5.1098	4.5795	6.3517	3.7645	4.9718	4.9481	4.3363	2.5286	4.8943	4.905	4.0772	7.0069	8.3955	5.7498	3.8895	8.1548	5.5747	5.6511	4.1819	5.1965	5.43	5.823	5.5792	4.5552	5.5254	4.9791	6.2815	5.5005	6.3863	5.813	4.3277	4.4738	3.6346	5.2024	4.375	5.4152	6.6659	5.4692	6.068	5.6522	5.101	6.5929	6.2034	7.5175	5.8227	5.0259
PF3D7_0312900.1	PF3D7_0312900.1;175	175	5.8133	5.5747	10.2295	8.7525	4.3406	4.5969	4.8037	4.2227	4.5154	6.4558	5.3309	5.9212	7.9948	1.757	4.0426	5.1089	5.1942	2.6531	4.2884	5.2645	4.963	5.3816	6.5677	9.9328	5.405	5.2114	5.643	4.3667	6.529	5.7021	7.165	6.1022	9.3645	6.4453	3.9946	5.7222	4.4463	5.1485	5.285	3.9973	7.3002	6.1659	6.3549	3.9662	4.9625	3.8699	4.2735	5.7148	2.9411	7.7233	8.6825	5.5889	3.5765	8.5534	6.478	4.3951	5.2532	5.6631	6.4616	5.9148	7.4972	6.1875	5.6197	5.2067	6.1045	5.488	6.0424	6.5987	4.7214	5.7533	3.7918	6.4502	5.5515	5.6288	6.5683	5.6112	5.9423	4.8728	5.8522	6.1024	5.5844	7.5773	6.5342	4.8304
PF3D7_0312900.1	PF3D7_0312900.1;176	176	5.4571	5.7996	11.1889	10.0662	4.2357	3.7803	5.6619	4.6311	2.6462	7.2789	4.6035	6.5583	8.7701	3.9764	4.6235	5.009	5.5561	2.8895	3.5765	5.931	6.5717	5.7981	5.7597	11.1362	7.9647	4.5638	6.5603	5.4851	5.9004	6.8302	7.2891	6.0132	10.638	7.9246	4.6513	6.4326	4.7576	5.1599	6.5596	5.2887	8.4868	4.2987	6.6719	4.853	4.9782	4.5385	5.7708	6.7621	3.9773	8.5871	9.5428	7.9947	4.1473	9.1073	6.7327	4.3406	6.23	4.4828	7.6566	6.4788	5.1675	6.9887	5.0575	5.5311	4.9312	6.3616	7.8788	5.9686	4.6352	5.6648	4.6764	7.147	5.1131	5.3107	6.4152	4.89	6.4229	5.7774	5.7645	6.3418	6.0802	9.2407	6.7158	5.0148
PF3D7_0312900.1	PF3D7_0312900.1;177	177	6.3245	7.5559	11.3788	9.5004	4.9547	6.1434	5.9816	6.0226	3.7355	7.1776	5.2839	5.9231	8.2196	4.0409	5.4909	6.2028	6.3279	4.359	5.1607	8.112	7.7716	6.3512	5.6355	10.2657	5.8222	5.6091	4.079	5.2277	8.1116	10.7266	7.1988	6.5446	10.0753	6.0239	4.7623	4.2373	5.0518	5.5616	5.9551	6.5498	8.9717	4.9241	6.0459	5.3792	5.1001	4.0081	5.6241	6.4529	4.5789	7.9621	9.1121	6.8353	6.1237	7.7011	7.3829	5.6456	5.5889	5.6798	6.4361	6.6244	4.8972	7.778	6.0455	6.1669	7.1453	6.1829	6.1516	7.6104	6.7272	6.1572	4.8625	6.2496	5.6823	6.702	7.1367	5.4104	8.1998	6.2741	6.1942	7.6782	6.2996	7.4084	7.9917	6.2386
PF3D7_0312900.1	PF3D7_0312900.1;178	178	7.2368	7.4886	11.2939	9.3388	5.0308	6.0564	5.6887	3.1293	3.254	7.9508	4.0531	5.5972	9.4338	4.5993	5.8158	5.067	6.1508	3.2079	4.4416	6.9051	6.7108	4.7027	5.2172	9.732	5.5398	5.5931	4.5741	4.7756	6.7533	6.8565	5.5589	5.0579	9.6891	6.3246	4.7458	2.4828	5.1627	6.1154	5.9614	7.3338	8.5416	3.1731	5.9336	4.859	7.0468	5.3041	5.4931	5.7192	5.7271	6.3593	9.0841	6.7931	5.0921	8.9545	7.3512	5.5454	7.1212	5.5388	5.8765	5.93	5.5354	5.9081	6.7871	6.36	5.3438	6.7955	7.3771	6.4687	3.9269	6.9852	4.3639	7.2435	6.3246	5.6648	5.8883	5.5432	8.4766	6.4571	5.9715	6.8579	6.323	7.7233	7.1171	5.5518
PF3D7_0312900.1	PF3D7_0312900.1;179	179	9.3904	7.6956	11.4589	10.8278	5.2769	6.0751	6.1963	7.4553	7.095	9.1511	5.4506	8.0049	10.9547	5.1771	6.1729	6.1104	8.1682	5.2884	4.9616	13.9142	7.0882	6.0826	7.2412	10.694	8.9124	6.2269	5.044	6.1699	14.0395	7.78	6.9656	8.3171	10.724	9.8637	6.0993	4.9458	3.4046	4.7131	6.4702	7.9283	9.8443	4.8074	5.6331	4.7328	10.4857	6.5735	5.5401	6.3623	5.393	9.9353	9.1935	7.0002	6.2279	10.2586	8.665	6.5275	6.4506	4.8384	11.7096	4.3611	5.0054	8.5667	7.5431	7.3095	6.7691	11.0179	6.3896	7.6058	5.5426	7.5677	5.431	7.2249	6.2826	11.7366	5.3205	5.2338	8.6718	6.5673	7.5247	7.049	10.6842	7.2524	8.0914	6.5
PF3D7_0312900.1	PF3D7_0312900.1;180	180	6.831	5.2623	8.3586	7.7702	6.5662	5.5217	5.7616	5.7452	6.4622	7.9985	5.8669	8.3889	7.2994	6.3785	5.7027	5.3933	6.6477	4.4182	4.9165	13.6389	7.1245	5.8718	6.9475	7.905	8.7957	5.5078	5.4709	5.2972	13.4714	8.4109	6.9734	6.8534	8.1424	9.1049	5.9009	4.5838	5.8515	5.2627	5.7905	6.0301	9.8751	5.1485	5.2434	6.8379	6.6029	5.9853	6.1574	6.1502	5.6235	9.8357	7.9062	5.2311	5.7621	7.7361	9.4324	5.3999	7.5285	5.7366	11.4301	5.5103	5.6591	7.9611	6.0072	7.2512	6.5557	11.1009	5.625	8.1118	5.6665	6.3049	4.3498	7.5007	6.3366	11.4586	6.0244	5.7371	8.3251	5.8948	7.5972	7.6527	11.1078	5.2902	8.1519	6.5917
PF3D7_0312900.1	PF3D7_0312900.1;181	181	8.0905	5.7729	8.7441	7.6569	5.496	6.4816	5.5853	6.0715	5.9348	7.7564	4.3778	10.2219	8.0265	4.2884	6.126	5.2288	6.6807	5.228	5.3345	13.3508	8.2825	5.6126	6.3205	8.0251	8.8798	6.2114	5.9006	5.8987	13.3137	8.9983	6.4363	6.2718	8.4896	9.161	5.632	3.3702	5.4983	6.3386	6.5517	6.1443	9.4568	4.2839	5.8245	7.4828	6.642	5.905	6.3049	5.9498	4.7671	9.4095	8.2854	5.7936	5.3201	7.9087	10.4895	6.1497	7.0662	6.8174	11.398	6.3935	4.6141	7.5991	6.2536	6.2867	7.6555	10.568	5.6247	7.6165	6.4933	9.1254	5.6384	7.0729	5.9646	11.3168	7.0019	6.7427	8.2373	5.6857	7.5865	8.5195	10.1843	6.0483	8.0241	6.545
PF3D7_0312900.1	PF3D7_0312900.1;182	182	10.5371	6.5741	12.8157	10.2714	5.7745	10.0429	7.2696	4.61	4.6241	10.4754	9.7182	10.281	10.3498	3.2311	10.1692	8.5469	5.7647	6.2657	6.5494	13.2432	14.3389	9.2496	11.4043	8.6446	9.9447	8.8762	5.1379	4.251	13.0968	14.181	9.4703	11.3752	8.3726	9.4127	6.9406	4.7164	4.797	7.2466	6.1875	6.9861	10.6738	3.3505	9.0578	6.6562	9.9887	8.6554	6.7527	6.1597	4.903	11.8377	5.9491	9.3522	4.2265	10.3507	12.0161	8.6654	6.8963	4.7782	10.9117	12.9935	4.6803	7.8403	7.7762	9.0801	12.4176	11.0076	4.5192	12.826	10.1968	12.3644	7.9412	5.8721	5.3455	10.7663	13.3627	6.3466	8.1211	6.2893	7.9454	13.0161	9.941	4.7219	12.8258	10.1142
PF3D7_0312900.1	PF3D7_0312900.1;183	183	6.9029	6.3307	6.5212	5.9903	5.2824	5.8209	5.2434	5.1835	5.6427	7.1385	4.4614	6.9541	6.819	6.2559	5.3194	5.0781	5.9399	5.0553	5.7525	12.5049	7.4836	5.5059	5.7257	5.2445	8.0793	5.4303	3.7495	5.2165	12.807	7.9895	6.8565	5.0054	5.0631	9.5224	5.3085	2.7592	5.3016	5.2987	6.0624	5.96	5.4529	4.942	5.3273	5.1993	6.348	6.0405	6.1745	5.4575	4.0233	8.6822	6.157	7.2661	5.025	7.2645	8.6528	5.4456	6.1081	4.9279	9.9061	4.6282	6.0097	7.7276	6.1906	6.0429	6.0826	9.1887	4.5248	6.9563	5.7021	8.321	6.0345	5.7594	6.6999	10.1588	6.5957	5.6203	8.1676	5.6556	6.7633	7.1299	9.854	3.7312	7.1824	5.4336
PF3D7_0312900.1	PF3D7_0312900.1;184	184	6.3856	5.2619	5.8836	5.5232	3.7506	5.0712	5.6938	6.0303	4.4867	6.7238	5.8659	5.3431	5.769	4.6363	5.2765	5.2924	6.4017	4.3067	4.9021	12.5019	5.2972	5.717	5.8291	5.4607	7.997	4.4236	3.851	4.2668	12.5603	5.991	5.5981	4.6803	5.1014	8.1629	4.5304	4.6467	4.4575	4.8909	5.5148	5.0303	3.9598	4.1069	6.0999	4.9575	5.314	4.7975	5.7692	5.3327	5.4525	7.559	5.0921	7.1221	5.1639	6.304	7.0327	5.2468	6.7142	5.2141	9.3066	4.3764	4.9995	7.0697	6.1727	5.2843	6.0991	7.848	3.9495	6.351	5.2207	7.6371	3.7845	5.9882	5.6056	9.208	5.9047	4.1416	7.9562	4.757	6.0712	6.3347	7.5984	4.2525	6.6883	4.8555
PF3D7_0312900.1	PF3D7_0312900.1;185	185	6.4254	5.2098	6.2305	6.465	5.0072	5.1886	6.1387	6.2112	5.0036	6.4284	6.0206	6.6871	5.7732	5.1831	5.225	6.0361	6.3851	5.805	6.5674	12.3548	6.53	4.7602	6.6124	13.7021	8.1861	5.6206	5.5677	5.5404	12.396	6.6935	5.9345	5.7608	14.1228	8.347	5.5901	5.4656	5.8721	5.2861	5.9787	5.275	4.8649	5.9905	6.4992	6.0572	5.1247	5.857	4.8207	5.5426	6.453	6.0794	5.4816	7.2751	5.1711	4.9467	6.9727	5.8397	6.3818	6.0646	8.3432	5.6488	5.1574	7.6655	6.8278	6.3201	6.6007	7.5566	3.9662	6.9597	5.8455	7.2763	5.5744	6.9497	6.1795	8.6494	6.9647	5.4273	8.4724	6.1803	6.0235	6.9335	7.4215	4.8334	7.7103	5.6803
PF3D7_0312900.1	PF3D7_0312900.1;186	186	6.6226	5.8676	5.3291	5.3985	3.7004	6.6942	6.8993	7.9468	3.2795	7.1344	4.5692	4.4423	5.8377	4.701	6.8686	5.266	8.4648	6.0749	5.1127	11.15	7.0048	4.9246	5.7247	12.7597	6.5297	4.1579	5.093	5.5413	11.2492	6.5673	6.4363	6.1408	12.7947	7.3671	6.1617	5.6625	3.441	4.5515	6.0444	5.5091	4.7032	5.5182	4.9823	5.4499	5.3906	5.641	5.2876	5.6459	5.0157	6.8844	5.6363	5.9018	4.6259	5.6352	9.086	6.2325	6.3945	6.1029	7.0243	6.6427	5.6946	7.3451	9.4263	5.5945	6.1819	7.3017	3.2824	8.3696	4.6462	9.1378	5.779	5.0883	4.2972	7.3547	7.0888	6.3906	8.3929	8.5784	6.3439	6.4431	7.4222	5.6831	8.7681	5.9695
PF3D7_0312900.1	PF3D7_0312900.1;187	187	8.1588	5.3611	5.7669	5.1898	4.6508	5.9416	6.0121	5.0396	5.7323	8.9118	5.6129	5.6859	5.3999	4.7404	4.6502	5.9045	5.6026	4.9402	5.4502	7.2114	6.4276	4.9537	5.23	13.1424	5.8472	5.0117	4.8176	5.133	7.9839	6.3275	6.3089	4.1946	13.4562	6.1293	4.1285	5.3252	3.6404	5.2028	6.1245	4.1227	4.7098	5.5987	5.4182	3.904	7.5275	4.8718	4.5361	5.99	4.582	5.6843	5.0807	6.2606	4.6758	5.503	6.0339	5.4919	5.5653	5.0387	5.1859	5.4525	4.8268	7.5969	5.4053	5.6862	5.7737	7.2547	4.3799	5.9586	4.1152	6.0807	4.1906	5.3719	5.6331	5.2645	5.1695	4.8212	8.2433	5.9281	6.3923	5.3212	7.7089	0.7485	7.1226	3.84
PF3D7_0312900.1	PF3D7_0312900.1;188	188	6.9073	5.5027	6.5258	6.5895	4.9093	4.8384	4.2898	5.5046	4.2048	7.3513	3.7323	4.306	6.3726	4.7004	4.2876	4.5033	6.0509	4.3067	4.9155	4.9193	6.3656	5.2887	5.2728	12.6267	4.9184	5.0475	3.9336	4.839	5.6985	4.8875	5.4256	4.6741	13.1179	5.6247	5.4928	4.1675	3.99	4.4256	5.7642	4.7861	4.8836	4.4718	6.2426	4.6594	6.2261	4.0009	5.7732	5.8192	5.1355	5.8777	4.9722	6.049	4.9616	6.2098	6.2319	5.0492	6.7483	4.963	4.9369	5.8706	5.6551	6.6935	5.8061	5.1001	5.7858	5.5033	4.1691	5.0955	4.3016	7.1814	2.9165	5.1574	5.2585	5.3782	5.4502	5.4992	8.0718	5.1973	5.2304	6.4269	5.9514	4.0409	5.0824	4.7581
PF3D7_0312900.1	PF3D7_0312900.1;189	189	5.7249	5.6337	5.7981	4.9011	2.025	5.0461	5.4256	6.3023	4.292	5.9658	5.546	5.2365	5.2728	4.5014	5.2373	4.5103	7.5692	4.6011	4.7538	5.9486	5.8592	5.4249	5.6966	13.1237	5.6611	4.0072	4.1514	5.6387	5.7589	5.2847	5.8006	3.6859	13.705	6.4091	4.4276	3.0909	4.5957	5.4555	5.5304	5.4246	5.3775	5.7029	5.3526	4.5807	4.126	5.1965	4.8758	5.7527	5.3586	5.6439	5.2468	5.9095	4.211	4.8875	4.8048	4.4764	5.9018	5.3677	5.3558	5.5021	6.7929	6.435	6.3212	5.1313	5.7206	4.6943	4.5116	5.4009	4.6971	5.812	5.3147	5.8709	5.839	4.7104	5.8726	6.935	7.0953	4.3484	5.0892	5.9523	5.8037	3.857	5.9366	3.9891
PF3D7_0312900.1	PF3D7_0312900.1;190	190	5.1763	5.1739	5.3183	5.0483	4.9676	5.7853	6.2619	6.3422	5.1077	6.3302	4.5595	4.9279	4.6565	3.3632	4.3757	4.4535	7.2481	4.7735	5.0925	6.3889	6.4205	5.6147	5.6702	12.5341	4.9198	4.4854	4.848	3.9625	6.7874	6.1479	6.1016	1.3896	12.6432	4.5242000000000004	4.9098	3.9193	3.9616	5.5484	5.5491	3.5373	4.9973	5.1659	5.8324	4.111	4.2494	5.2761	3.116	5.0325	5.7629	5.2024	5.1342	6.6298	3.6938	6.6418	7.4971	4.9336	5.7398	4.3198	4.8217	5.0281	7.0803	6.7483	6.5724	6.2305	5.314	5.9563	4.5336	5.3806	5.2273	7.0545	5.1823	5.0993	5.0219	5.3736	5.5276	6.8801	7.5187	5.6876	6.5561	6.4331	6.8162	4.251	6.4875	5.2957
PF3D7_0312900.1	PF3D7_0312900.1;191	191	6.4067	5.784	4.5638	5.1359	3.9298	5.257	6.6824	7.2789	4.5185	6.6014	3.86	5.4453	5.3747	4.3723	4.5211	5.9572	8.2578	4.7671	4.9809	6.071	5.1831	5.3981	5.6755	12.885	5.408	4.3498	3.98	5.06	6.0279	5.8552	6.6331	3.6404	14.2185	5.8176	5.814	5.5807	4.8465	5.4571	6.1342	5.5934	5.1675	5.89	5.4323	4.1811	4.295	5.5326	5.434	5.7225	5.6439	6.0819	5.5549	6.1404	4.985	5.4896	7.4027	5.3913	6.8647	5.9993	5.9322	5.5463	7.5295	6.5379	6.0492	6.5661	5.7772	5.204	5.5317	4.6218	3.8718	7.0464	4.477	7.888	6.5097	5.0383	6.0146	6.9512	7.8016	5.3391	5.8907	6.5968	6.5647	5.204	5.6061	4.5638
PF3D7_0312900.1	PF3D7_0312900.1;192	192	6.3391	4.6982	4.8135	4.9732	4.4303	5.3114	5.4219	5.3056	3.756	5.3961	4.6387	3.3547	4.5711	4.5361	4.8304	4.5668	6.6615	4.7388	5.1799	5.6682	6.3372	5.7347	4.6571	12.2819	5.0264	4.6235	4.9598	4.5747	5.3226	6.7251	6.2739	3.4621	12.8613	5.4463	5.0921	4.6159	3.6645	5.0553	6.328	5.8352	4.7393	5.8278	5.8873	4.6247	3.3632	4.009	5.1591	5.2649	5.5279	5.3234	5.7249	6.2242	0.9107	5.285	6.5503	4.8354	5.3161	5.7525	5.5786	4.3262	5.7377	7.1636	5.7417	6.7698	5.3878	4.4039	5.1502	4.8217	5.0094	5.5245	3.7887	5.5444	5.9968	5.5729	5.4883	5.6588	7.2914	5.142	6.211	5.5426	6.005	3.2265	5.2698	4.0488
PF3D7_0312900.1	PF3D7_0312900.1;193	193	5.7774	5.0418	5.128	5.2683	4.4679	4.4957	5.2487	5.5777	4.435	6.1348	4.8425	3.4316	5.9326	1.9745	3.5261	4.5558	6.2157	5.2342	5.5549	6.0551	6.4486	4.6848	3.516	12.4816	5.3865	4.9977	2.9392	5.7501	6.2787	5.2012	6.2496	3.1938	12.7177	5.5078	3.9736	3.5033	5.1518	5.2052	6.3689	4.1619	4.2288	6.4837	5.7027	5.6781	4.7469	6.143	5.3604	5.6008	5.2585	7.1295	5.0866	5.9093	4.6633	5.2184	7.8298	6.3372	5.7175	5.6758	6.3947	5.0798	5.367	6.1504	4.7565	6.0546	5.1461	5.804	5.5583	6.2966	4.4469	6.134	5.7353	5.5524	4.2638	6.1536	4.6859	5.0566	8.5108	5.7466	5.5097	6.201	5.2795	5.3688	6.3322	5.0435
PF3D7_0312900.1	PF3D7_0312900.1;194	194	6.3207	6.3327	5.8977	5.4326	4.0321	5.9416	6.5086	5.8166	2.5801	6.5789	4.3971	4.0144	4.6218	3.5261	3.9533	4.4101	6.5438	3.3533	3.9364	5.2536	5.6918	6.6418	4.7285	12.9085	5.6982	4.0635	5.0005	5.0721	5.875	6.2203	6.3284	4.4588	13.0811	6.4915	4.9463	4.3427	5.2954	4.5254	5.6153	4.7671	5.5756	6.842	5.0193	4.942	4.9193	4.9686	5.4828	5.7743	5.4376	5.9621	6.3109	5.6156	5.7642	5.6014	7.1504	6.5419	5.5062	5.6331	5.9912	5.7192	6.0708	8.4315	6.3109	5.8804	6.1272	6.3418	4.5242000000000004	6.002	4.9782	6.2715	4.9584	5.6727	6.0503	6.9456	5.925	6.2096	8.4659	5.7276	6.0659	7.3232	6.6556	5.5441	6.3512	5.1309
PF3D7_0312900.1	PF3D7_0312900.1;195	195	6.2759	5.0396	5.3406	4.8846	5.269	3.9607	5.1739	5.8522	2.06	6.6714	4.4995	5.2353	5.0492	4.2227	4.0764	5.432	6.2515	3.009	5.1469	4.5223	6.6352	5.4026	4.9791	5.723	5.2657	3.7666	3.9336	5.3219	5.3327	6.8421	5.2369	4.3674	5.1914	6.2271	4.6485	2.729	4.7666	4.8324	5.7908	5.5945	5.4479	6.4775	5.4744	5.2369	5.9269	5.1791	5.5817	5.4141	6.1667	5.9993	5.7043	5.2735	2.8738	6.0629	7.3297	4.6645	5.4212	5.1659	5.342	5.5267	6.1538	7.4853	6.4454	5.0144	5.101	5.858	4.9136	4.5404	4.6993	5.8632	4.7257	5.6568	5.6533	6.0279	6.278	5.9667	8.5983	4.8006	6.9106	7.0686	5.4289	4.6082	6.1108	4.5892
PF3D7_0312900.1	PF3D7_0312900.1;196	196	6.4444	8.8335	4.7677	6.2397	4.4416	5.2067	6.3404	6.8095	3.3262	6.5741	5.0259	5.0518	5.238	3.1144	6.2384	5.2544	6.3921	5.0734	6.3397	6.3823	8.5673	5.392	6.1087	5.4118	5.2698	6.3221	4.8273	5.09	6.8012	8.9883	5.9921	5.1022	5.3789	5.8637	6.1393	4.0807	3.8904	5.581	5.9319	9.2839	4.6421	6.0624	6.0002	5.9549	6.3338	7.0374	5.2102	6.5381	4.4141	4.5273	6.5665	4.9681	3.5122	6.5764	8.4412	5.3533	5.6129	5.4538	5.4986	5.1819	5.4499	7.3102	5.0277	5.6871	5.0492	5.8977	6.5833	5.6582	4.6346	8.4019	4.8006	5.7533	7.2803	6.7145	5.9764	6.5572	8.3384	5.0135	6.5957	6.3415	6.3315	6.6576	6.2319	3.991
PF3D7_0312900.1	PF3D7_0312900.1;197	197	6.0894	7.6065	5.5589	5.8987	6.3968	5.8741	5.7334	6.0894	4.9977	5.9519	5.6879	3.9288	5.2396	6.4896	5.4702	5.243	6.2311	5.0505	5.213	5.3816	7.1327	5.116	5.4189	6.6682	6.7108	5.2772	4.9768	4.8217	6.2785	7.3016	6.6741	5.1313	5.7353	7.2798	4.9373	4.1043	5.7115	5.4614	5.2847	7.7013	5.1607	5.5407	5.2761	5.5311	5.218	6.1789	5.3961	4.5447	5.6676	5.9432	5.8309	5.2672	5.6696	5.8048	7.8716	4.5204	5.5314	6.6156	5.5732	4.4594	6.3844	7.4982	6.4837	6.1208	5.0299	5.8209	5.8809	4.6058	5.5072	8.7644	5.5662	6.4413	8.0008	5.9458	5.9637	6.7278	8.3137	6.2065	7.0313	6.8466	5.9425	6.0354	6.1691	5.2965
PF3D7_0312900.1	PF3D7_0312900.1;198	198	8.869	8.0044	5.7774	6.0727	5.332	5.8367000000000004	6.6392	6.9059	5.2118	7.7929	5.1493	13.6499	5.1835	5.1807	6.6967	5.8115	7.606	4.8048	5.0866	5.4909	7.101	7.0687	6.7032	6.497	5.3291	4.2898	6.4819	4.8359	6.3425	7.4939	7.6782	6.1449	6.7643	6.9758	5.1643	6.1552	5.6106	8.6608	5.3782	8.3593	4.6982	6.0126	4.7334	5.1711	6.8879	7.0792	7.879	5.5401	5.4568	6.6141	5.8495	5.3391	5.1787	8.923	7.1212	6.9854	6.356	6.685	5.2357	5.1001	7.9325	6.8691	6.706	7.569	7.8356	6.8243	6.6196	6.2163	4.0566	6.2112	6.0101	6.7428	8.2519	5.9798	5.8649	7.5616	8.7106	5.704	7.5185	8.3929	8.2772	5.9038	7.1261	5.9944
PF3D7_0312900.1	PF3D7_0312900.1;199	199	8.4856	8.9434	6.1491	5.6067	6.4639	7.4175	10.1638	11.2873	8.5686	8.9595	6.3698	9.3197	5.9727	5.7361	6.917	5.5898	11.6717	5.5981	5.8738	7.501	8.7073	5.8701	6.9891	7.4453	5.7916	5.5543	6.3432	5.3023	7.5538	8.7007	7.2898	6.997	7.2723	6.1861	6.5179	5.1727	5.4101	7.0219	5.8672	8.7927	5.1214	6.0429	7.8115	10.0891	8.1037	7.8567	6.9198	6.0794	9.9189	6.1791	6.4084	6.7965	6.3658	9.4163	8.9301	6.2585	6.0603	6.9929	6.0678	5.3052	9.5865	9.2771	7.2907	7.7553	6.5239	6.3143	6.6728	6.4519	5.5747	9.174	7.0493	7.573	7.4455	6.4965	6.3094	9.5873	9.8181	6.952	8.598	8.4519	6.9839	7.3634	7.2415	5.4995
PF3D7_0312900.1	PF3D7_0312900.1;200	200	8.5208	8.7967	6.4814	6.2024	6.0354	6.6206	6.2784	6.7876	6.9974	8.6969	5.4634	6.534	6.7836	4.7871	6.5146	6.2252	6.6317	5.3302	4.1538	6.8519	8.9595	6.2075	6.9135	6.7534	6.8571	6.234	6.3913	5.5214	7.9312	8.8243	7.0581	6.0475	8.0545	7.2567	6.0624	5.4604	5.9009	6.1516	5.8797	8.7028	5.3334	7.8737	5.1359	4.9973	8.5231	7.3106	6.1886	6.1946	5.0968	6.4415	6.8421	6.809	3.6358	6.9684	9.4142	5.3827	5.2254	6.8028	5.9418	5.4705	5.5942	7.8562	7.35	7.1539	5.9442	6.6604	6.2161	5.479	6.3983	8.6956	6.1663	6.6064	7.8236	7.8922	6.0942	6.7554	8.9291	6.5163	7.7367	7.9594	7.2792	7.4756	5.8547	6.9771
PF3D7_0312900.1	PF3D7_0312900.1;201	201	7.9723	8.8945	6.4502	4.7549	4.7153	4.6473	6.458	6.3885	5.8151	8.0753	5.7892	6.1737	6.077	3.6288	5.5738	5.966	6.897	6.7495	6.2153	7.4076	8.922	6.482	5.1755	6.8213	6.8748	6.0275	6.4723	6.1548	7.3339	8.4205	7.3792	5.4558	6.9828	6.8227	5.9388	6.225	5.4757	6.0043	6.4046	8.4628	5.2683	7.1779	5.8189	6.3018	7.3803	6.5084	6.2228	6.5492	4.342	6.9124	6.0993	5.6999	5.4637	7.0209	8.4512	6.2702	5.5046	7.0308	7.0399	7.0075	5.7227	8.5693	8.367	6.8955	6.9506	6.7841	5.3927	5.4718	6.3828	8.448	6.1745	5.9919	6.7617	6.6444	6.6748	6.4053	9.1055	7.4352	6.4004	7.4436	6.824	6.6152	7.0146	6.5273
PF3D7_0312900.1	PF3D7_0312900.1;202	202	7.6681	8.3414	5.4303	6.2931	4.3455	5.6282	5.4016	5.5413	3.9345	6.7572	5.2327	5.4396	5.888	2.84	4.4053	5.5692	5.5441	5.1546	5.4416	6.0339	6.7429	5.6679	6.025	5.2067	5.675	4.7639	5.8704	5.4101	5.4502	7.3469	6.3776	6.5407	5.5975	5.477	5.568	4.6736	5.7447	5.0875	5.5792	7.6683	4.5765	4.926	5.5635	5.2122	5.647	6.2165	4.9823	5.1391	4.8405	5.3122	5.812	5.6323	5.6932	6.643	5.347	5.3316	5.8245	5.9484	5.5444	4.466	5.947	7.0763	7.5548	5.9115	5.5195	4.8914	5.6554	6.2365	9.3537	6.3118	5.3927	5.8512	5.1408	6.0883	5.4832	5.8151	7.7612	5.7821	5.9472	6.592	5.4077	6.0853	5.8502	9.0475
PF3D7_0312900.1	PF3D7_0312900.1;203	203	8.5072	9.2401	6.7305	6.0514	5.0644	5.2311	6.4746	5.1811	5.144	7.6389	4.479	7.3202	6.5239	5.8577	5.5877	5.7027	6.0016	5.464	5.7944	7.0901	8.8068	7.0793	7.8396	6.6979	6.9925	4.9959	5.114	6.2426	7.884	8.413	7.4517	8.6938	7.0956	6.9324	5.9628	4.6294	6.045	6.4216	6.2566	8.7887	5.2821	5.2891	5.9383	5.9855	7.7102	6.8074	6.7302	6.9571	5.0772	5.7996	6.0426	5.8138	5.8022	7.1145	5.6744	5.5586	5.8199	7.0187	5.6511	4.8415	6.1225	7.791	8.6943	6.0674	5.9303	6.4466	6.5387	4.4568	7.263	6.0424	6.4028	6.6723	7.5596	7.3719	5.5668	6.9968	8.5055	7.124	6.7253	7.3654	6.2288	6.1999	5.6633	7.7427
PF3D7_0312900.1	PF3D7_0312900.1;204	204	8.5761	9.7296	5.8615	5.36	5.7358	6.4011	5.8817	5.8851	5.1707	8.055	6.049	6.4869	5.5033	6.4405	6.1334	6.5357	5.3639	5.2854	6.7415	8.7935	9.5633	6.2257	7.4685	11.8739	6.2591	2.6135	6.3445	5.6439	9.1196	8.8154	7.0992	7.6721	12.0885	7.3859	4.6887	5.9021	5.9866	8.4947	6.514	9.4156	10.7794	5.1675	6.0047	5.2487	6.7863	7.2521	6.6556	7.0627	4.942	6.9825	6.4923	6.0689	6.7471	7.5862	6.2161	7.2211	6.414	6.3038	6.5387	4.888	7.1524	7.2867	8.4366	5.7151	6.3993	8.0504	5.6803	5.7071	8.1311	6.038	6.714	6.8575	7.5357	7.1836	6.0501	6.2705	8.3579	6.7725	6.9343	6.1691	7.6796	5.9348	6.8083	7.5399
PF3D7_0312900.1	PF3D7_0312900.1;205	205	8.4288	9.4867	6.2083	6.1123	4.9919	5.9807	6.615	6.7009	4.8846	8.7225	6.7463	8.5198	5.6349	5.5195	6.1687	6.4356	6.1679	5.3512	6.3588	9.4543	9.2927	5.3234	8.3407	8.3996	6.2634	5.4336	6.2999	5.5116	9.5739	8.6978	6.7991	8.4286	8.4886	6.6652	4.852	6.433	6.2811	7.4374	7.0057	8.9774	6.0762	6.1303	5.7949	6.615	7.8517	6.8415	6.9722	7.1393	5.5817	7.1221	5.6814	6.1031	7.2207	7.5965	5.6871	6.7443	8.1939	6.141	5.7536	5.1073	5.9748	8.9027	8.4458	6.4689	5.393	6.5812	5.7808	5.9514	8.123	6.511	6.0268	9.937	7.34	7.1127	5.6792	6.6758	9.6428	6.8302	7.5368	7.0695	7.0048	5.2254	6.155	7.3718
PF3D7_0312900.1	PF3D7_0312900.1;206	206	8.6173	10.0677	6.4096	7.9607	5.8868	6.3961	6.3749	6.6138	5.9711	8.2633	6.787	8.2575	8.6697	5.4584	7.0364	5.3635	6.6465	10.5193	5.9435	9.4837	9.615	6.7178	8.376	9.6641	7.6419	5.8545	8.3318	6.1763	9.5321	8.3821	6.6791	7.8409	8.0378	7.3125	3.7939	8.8167	6.8678	12.7111	7.4824	9.5689	5.8706	5.4902	7.966	8.7863	8.1295	6.5497	12.5629	7.7	5.0531	8.8352	6.4867	8.1253	6.997	7.4948	6.3167	6.4259	6.5342	7.1082	6.3674	4.5527	7.1624	8.892	7.8975	10.1265	7.7558	8.0413	6.205	7.3951	8.2979	6.4568	6.3167	7.5605	9.332	7.4435	6.5801	7.0982	9.6373	7.6857	10.0776	8.6145	7.9399	8.4417	7.9882	8.4927
PF3D7_0312900.1	PF3D7_0312900.1;207	207	8.8049	10.6205	6.0725	7.1818	6.2373	6.5433	6.3329	6.6018	5.2619	8.8216	6.1709	8.0924	6.9294	5.5641	7.0866	5.8746	6.3528	7.1486	6.5003	9.2563	10.6468	6.3675	7.3572	9.7746	6.6642	5.7798	7.1088	6.3448	9.737	9.3061	7.7006	7.1752	9.2891	7.1038	5.6758	7.0098	6.2937	12.605	7.3944	10.3154	6.267	6.26	7.33	8.9817	8.3337	7.4808	12.3605	7.7569	5.4306	7.7658	7.2745	6.6228	7.5287	7.4796	6.6754	6.631	8.488	6.6204	6.7827	6.6292	6.9306	8.1249	7.837	8.9516	6.2083	7.4052	7.1788	6.751	7.9392	6.37	6.5702	8.0518	8.0912	7.5028	7.5052	7.1237	9.1919	7.8607	9.51	7.1262	7.4348	7.5554	7.4176	6.9357
PF3D7_0312900.1	PF3D7_0312900.1;208	208	8.2691	10.7036	6.1779	10.7187	6.0516	6.7257	7.0324	7.8914	7.0366	8.7567	6.3577	8.6774	11.38	5.8758	6.2517	6.5601	8.2028	8.1002	6.6922	10.8719	10.2831	9.1878	8.6291	9.8926	6.3496	5.2869	12.7335	5.5011	11.1189	8.8218	8.9525	9.2146	9.2716	7.1761	5.1655	12.8886	7.2556	12.538	7.9002	10.5446	5.9623	5.1691	7.1111	8.8407	8.2683	7.1111	12.5522	7.9513	5.3547	7.4608	7.4322	6.8826	10.6987	7.9178	6.5195	8.3315	7.4006	6.6347	6.7045	5.3558	7.7405	9.2417	8.5852	10.3145	8.9805	6.3661	6.2617	6.5854	8.1987	6.3252	7.4913	7.8527	8.7104	7.1521	7.5714	7.7688	10.0306	7.1708	9.7418	8.6152	7.2832	7.5491	7.1526	7.161
PF3D7_0312900.1	PF3D7_0312900.1;209	209	8.2311	6.627	6.283	9.4841	5.2403	7.4189	6.4722	6.9834	5.6993	7.7234	6.6388	8.2027	10.0331	5.393	7.2149	6.1071	7.2684	6.5247	5.4598	10.1063	10.1898	6.0804	8.2913	8.9551	7.0461	5.8347	13.2269	5.7853	10.7466	7.9447	7.1687	8.6172	8.8393	7.4951	6.2658	13.1505	7.09	12.6172	7.9191	4.5429	7.0438	5.5223	7.2019	8.4544	7.2831	7.1892	11.9524	7.818	3.8032	8.305	7.3376	7.0552	8.2661	7.0751	6.3549	6.1851	7.1629	7.0397	6.6126	5.784	7.438	8.723	7.1859	10.0397	8.3413	6.923	6.4024	5.5046	7.7022	6.7853	7.1176	7.572	7.9762	7.9712	7.5444	7.4325	9.7289	7.2102	10.4459	8.9766	7.1154	6.3614	7.3105	7.2021
PF3D7_0312900.1	PF3D7_0312900.1;210	210	7.9886	6.607	6.6362	8.4154	6.0188	6.2443	6.4635	7.2955	6.357	8.1536	6.1045	7.964	6.6991	6.1287	6.4976	6.0798	7.8046	6.4717	6.266	9.9282	9.0399	7.4106	8.4554	8.422	9.1919	6.1617	12.9673	6.6084	10.4789	8.467	7.6375	8.6323	7.6352	9.8818	5.8904	13.4491	7.6392	12.686	7.4709	6.5103	6.2922	6.0286	7.836	8.9923	6.9714	8.1249	12.5489	7.8102	5.0841	7.8269	7.1715	7.0183	8.3644	7.8912	7.0905	7.9635	8.0317	6.5094	6.8093	5.1595	8.4963	8.9467	7.3124	9.6801	8.0198	6.0819	6.0081	7.8254	7.4254	7.4102	7.0963	9.5167	8.4348	7.9026	7.3206	8.03	9.8068	7.5356	10.5567	8.8217	7.1142	6.7695	8.8044	7.5001
PF3D7_0312900.1	PF3D7_0312900.1;211	211	7.3379	6.5292	6.5756	6.9904	5.4212	6.6029	8.6881	7.0993	5.3107	7.5948	7.0646	8.0993	6.9022	4.2898	7.0541	9.2246	6.9173	6.7711	6.1693	9.2584	9.8905	6.5478	7.5657	7.7264	9.0615	5.4104	12.8938	6.3733	9.7579	8.5601	6.7999	7.538	7.9159	9.5733	5.3516	13.076	6.9575	12.5817	7.784	6.1235	5.7756	6.3625	7.8766	9.1137	6.5644	8.5153	12.2462	7.5837	5.8572	10.3947	7.1853	7.0919	7.9372	7.3198	8.1687	10.784	10.1574	5.5179	7.2954	6.3363	7.103	9.0214	7.8773	8.4681	7.7398	6.6717	4.9026	9.3117	7.6734	8.147	8.0374	11.3663	7.2345	7.8456	6.6382	7.321	9.3776	7.2597	9.5323	8.4077	6.8328	6.0898	9.7254	6.5869
PF3D7_0312900.1	PF3D7_0312900.1;212	212	7.8548	6.7173	5.6736	7.3339	5.8868	7.0435	9.1905	6.5619	5.1953	7.8498	8.4821	7.2376	7.5011	4.9093	6.1204	10.3084	7.257	6.3176	5.9425	9.2592	9.3941	6.29	6.9258	6.8949	8.6587	4.7975	12.8148	6.8964	9.453	9.1153	7.8137	7.5334	7.488	9.4583	6.47	12.6791	7.1657	12.6451	8.1517	6.115	5.3082	6.3232	7.6484	8.5225	7.2161	7.7243	12.2364	7.4015	6.6134	8.1549	6.4586	7.545	7.2112	8.4074	7.844	7.3776	10.5182	6.0913	7.9	4.1953	8.0971	8.5562	8.2856	9.1829	7.298	8.4221	5.3288	9.606	7.1785	8.0518	8.156	11.9511	7.5777	8.5932	6.757	7.3316	9.4569	7.843	9.2029	8.5384	7.8005	6.4131	10.4551	6.8263
PF3D7_0312900.1	PF3D7_0312900.1;213	213	8.448	5.5583	5.6334	8.4053	5.554	5.5373	9.2749	6.8919	4.8934	8.3076	6.3598	6.915	7.9312	4.3118	6.6282	9.6538	6.7626	5.2296	5.5747	7.5286	9.3154	5.9885	6.0259	6.4463	8.968	5.0947	10.4107	5.9366	8.3458	7.3857	7.0763	5.6559	6.3161	9.3739	5.6482	10.9045	5.5232	11.806	7.0654	5.3143	5.8572	5.441	7.4201	7.9672	7.0488	7.1189	11.8094	6.9099	6.0257	6.332	5.9727	6.3909	6.387	7.8153	8.0478	7.4668	7.033	5.4545	6.757	5.2943	5.957	7.3282	8.3261	8.009	6.5531	5.0272	5.0618	8.5483	7.529	7.3208	5.9502	8.0051	7.5133	7.0657	6.2292	7.4244	8.645	7.7284	9.0692	6.575	6.0407	5.0076	9.311	7.6061
PF3D7_0312900.1	PF3D7_0312900.1;214	214	6.8814	5.9047	8.3765	5.6343	3.861	6.0751	8.4968	6.0385	6.1564	6.9461	7.1006	8.2697	5.682	3.5583	5.1056	8.8808	6.9673	5.8022	6.2632	10.9063	6.6308	6.6072	5.7123	5.5677	8.3112	6.6129	9.7894	6.0738	7.0338	5.9807	7.1401	5.7021	6.3521	8.1707	6.042	9.2536	5.5555	9.956	6.6398	4.9336	6.1882	5.6508	6.6308	7.2199	7.3566	6.1693	9.8895	6.9609	6.0413	6.5686	6.6415	6.643	5.6985	8.2327	6.5173	5.8004	6.3783	5.3992000000000004	5.8718	6.3422	5.467	7.2745	6.7909	6.7376	6.0794	6.2455	6.1377	6.8806	5.5267	6.2001	6.9478	6.3031	6.3107	6.3158	6.5689	6.195	8.5782	6.572	8.0048	6.91	6.2705	5.7983	7.4576	6.3945
PF3D7_0312900.1	PF3D7_0312900.1;215	215	6.4571	4.9284	5.8135	5.4774	4.9165	5.5379	6.782	6.2798	5.572	7.0052	7.0421	6.3668	6.3904	4.0206	5.1338	7.6381	6.2576	5.5916	5.7645	5.9593	5.9561	6.3625	6.8312	5.5364	8.0625	5.1367	6.4624	5.3049	5.9395	5.4192	6.6292	5.7156	5.3509	7.924	6.1918	5.7602	5.6308	10.1212	6.4968	6.0164	5.7684	5.121	6.6509	6.7686	5.9683	5.7848	9.9829	6.8565	5.5084	6.0402	6.3425	6.5201	5.3878	6.8405	5.4796	5.7978	5.8807	6.2416	6.3809	5.7584	6.2808	6.8546	6.2418	6.4612	5.1651	5.2649	5.7151	7.7938	6.0177	6.1763	5.9001	5.9397	6.9584	6.5351	5.7814	5.9357	7.9081	6.2302	6.9664	6.4456	5.1878	4.9107	8.0161	6.7115
PF3D7_0312900.1	PF3D7_0312900.1;216	216	6.9753	5.4236	5.9907	5.5683	5.0717	5.0295	6.6931	5.9658	5.6952	6.3783	7.594	6.1334	5.7965	0.5059	5.9507	7.3201	6.7462	5.6927	5.4663	4.9045	4.1169	5.4689	5.5329	6.0074	8.6717	5.6885	5.5106	6.0503	5.2223	6.1475	6.6479	5.9416	6.3178	8.6983	6.0466	6.2668	4.7071	8.0123	8.4851	5.4725	10.648	5.9514	6.735	5.6375	5.5826	6.5029	9.437	6.3194	8.3661	8.4003	6.3145	5.6522	5.7076	6.3329	6.6924	4.9523	5.9975	6.3584	5.7285	5.5301	6.4927	6.3136	6.04	11.5123	5.8163	5.8089	6.9992	6.2617	5.4803	5.9676	5.2456	5.8115	6.4981	5.9748	5.1627	6.8251	6.4874	6.7983	11.1357	5.9784	5.88	7.2587	7.0517	6.8699
PF3D7_0312900.1	PF3D7_0312900.1;217	217	7.2153	5.6038	7.2665	5.4002	5.2642	7.8711	7.278	8.0795	5.3406	7.3473	6.8506	6.0195	6.7893	5.0959	7.52	7.5864	8.2842	5.3775	6.3551	6.8391	6.7152	6.4552	7.1119	6.7523	6.1311	5.6147	6.4571	6.1609	6.7013	6.4751	7.1123	5.8432	6.8088	7.336	6.2688	6.194	5.1334	7.4047	6.3484	6.4487	6.7962	6.3942	6.852	6.34	5.9324	6.7404	8.2399	7.6082	6.8285	6.7413	6.4231	7.1384	5.0972	6.2649	8.9655	6.1022	6.4219	6.9444	6.8737	6.5531	6.4593	7.4314	6.4731	8.8146	6.6915	6.0923	7.3875	7.1609	5.7388	8.6959	5.9269	6.701	6.6859	6.3766	6.4443	6.1727	7.7199	6.5281	9.5645	6.3735	6.035	7.2516	7.3138	7.4446
PF3D7_0312900.1	PF3D7_0312900.1;218	218	7.7654	5.9637	6.998	5.0422	5.2415	5.844	7.9511	6.9889	5.6551	8.0837	6.8102	5.9514	6.8232	4.2683	6.0689	8.36	7.7627	6.6146	6.0128	6.6545	6.9704	6.9791	7.5741	7.3828	8.0857	5.9174	6.3528	6.669	6.6094	7.4306	7.8267	7.095	7.6212	8.1294	6.4237	6.8828	5.8184	8.4127	6.8487	6.465	7.0618	6.1813	7.3254	5.8102	6.6757	6.9974	9.4598	7.4703	7.167	7.1717	6.7854	7.5172	6.3785	7.3645	6.7764	5.7568	6.7054	7.1309	7.2211	7.1286	7.02	8.2084	7.044	7.7132	7.2632	6.5874	9.741	8.459	6.2675	6.8427	7.3254	7.2633	7.6408	6.9709	7.1018	7.2529	8.7313	7.6663	8.6564	7.6638	7.1296	10.495	8.1547	7.2922
PF3D7_0312900.1	PF3D7_0312900.1;219	219	8.8472	6.7083	6.9267	5.4922	5.6834	3.6147	7.1685	6.5773	6.742	9.1883	6.0173	6.2122	7.1039	3.6736	5.7263	8.0944	6.8878	6.4616	6.306	6.8335	8.0617	8.0076	6.8627	12.5126	7.4624	6.4	6.8003	6.9565	6.9404	8.8589	8.0642	6.6053	11.3964	8.0451	6.6221	7.1593	5.5665	6.6137	7.0508	6.7112	7.4253	6.094	7.2873	7.009	8.5738	7.5724	7.0095	7.7301	7.0667	7.7368	7.3332	7.0003	6.8104	7.2256	6.7597	6.0092	6.6063	8.3134	7.5852	7.8332	7.0412	7.195	7.855	8.4512	13.2384	6.367	7.4484	6.791	7.2189	6.6556	8.3325	6.7884	9.7468	6.9537	7.5695	7.5001	7.8414	8.0478	8.3253	13.5098	6.7977	8.3318	7.4616	7.6513
PF3D7_0312900.1	PF3D7_0312900.1;220	220	9.0801	6.2525	7.6747	6.3837	4.9397	5.9023	7.8907	7.05	4.9542	9.1442	5.0527	7.7535	7.5176	6.0166	6.2407	8.4293	6.5916	6.8277	5.6079	7.9254	9.5906	6.1119	6.8494	8.6171	8.246	6.0783	6.8195	7.0496	9.6235	9.7503	8.0117	5.8367000000000004	8.6326	8.7473	6.8586	6.342	4.9416	6.7242	7.3049	6.6631	6.2532	6.3094	7.3537	6.0177	8.3446	8.6282	6.9966	7.6873	7.1982	8.4177	7.8577	7.0604	7.7014	7.9122	9.9504	6.1655	7.4543	8.4793	6.144	8.0943	6.8269	8.8253	7.1121	8.5916	12.867	6.9759	7.2542	8.3233	7.1126	8.7784	9.0534	7.8906	9.5572	7.838	8.4965	8.024	9.781	7.9764	8.9471	13.1319	6.7018	8.45	10.4822	7.5765
PF3D7_0312900.1	PF3D7_0312900.1;221	221	8.7587	6.2307	7.9515	6.3293	3.6576	6.4152	8.5127	4.9973	4.9722	8.9617	5.9155	7.4172	5.4046	4.0312	6.3203	9.4462	6.6269	6.416	5.8809	6.942	7.7616	5.1027	6.978	9.0325	7.2654	8.3286	6.0923	5.3262	7.0891	8.2595	6.5604	6.217	9.1165	7.5329	8.9423	6.6443	5.5665	6.239	6.9466	6.6005	6.7503	5.1027	6.627	7.3536	8.2613	6.7863	6.2647	6.6964	5.6699	8.3691	6.9399	7.194	6.7378	8.2098	9.8384	5.8615	7.6207	9.9758	6.6253	5.5094	8.3924	8.2242	9.3758	7.9804	11.9473	6.6181	8.4661	9.9831	6.1753	9.6493	6.5469	6.8446	11.193	7.1093	6.1888	7.7655	8.5913	9.0037	8.8994	12.4239	7.26	9.4095	10.3446	6.9447
PF3D7_0312900.1	PF3D7_0312900.1;222	222	8.7586	6.7074	8.8847	6.996	5.939	5.5182	9.3844	6.592	5.8324	9.2566	6.9327	7.4011	6.6272	5.3709	5.6433	11.5278	5.9371	6.3185	6.0199	7.1649	8.2079	8.0589	7.3792	7.8057	6.5336	8.2492	6.4481	6.0868	7.3776	7.4176	8.0196	7.4444	7.8183	7.9756	8.5583	6.4933	5.211	5.8848	6.9857	6.6263	6.6618	4.5348	8.7045	8.3168	7.9887	8.3207	7.578	6.5006	5.9481	8.8518	6.6631	8.3616	7.5568	8.1238	10.5206	7.8596	8.2128	11.0782	7.4269	5.14	10.5252	8.0868	9.2775	8.6585	12.221	7.4084	7.1052	10.5498	8.0006	9.8453	7.4654	7.7579	11.7852	7.4526	6.7966	10.6451	8.9872	8.4582	9.2816	12.632	7.5332	7.3723	10.4603	7.3375
PF3D7_0312900.1	PF3D7_0312900.1;223	223	9.5676	6.3937	8.95	6.4793	5.599	5.7848	9.8629	6.5254	4.204	9.7869	8.0838	7.2976	7.0185	5.4935	6.1479	10.9292	6.3782	7.2614	5.2876	7.1394	9.5059	6.2118	7.5207	7.9497	6.7083	7.5084	6.2658	6.5429	7.4328	9.2943	7.2414	6.791	7.7708	7.6921	7.6695	6.713	6.0159	5.407	7.135	6.3616	5.5432	5.5188	7.6326	8.3483	9.4225	7.3676	6.5686	6.4946	6.3071	7.6636	7.6532	7.5207	7.3811	7.9685	10.4221	6.5267	8.1028	10.7819	6.8293	8.1402	10.7231	8.4291	9.3914	8.2296	12.3717	7.1202	7.1299	9.6462	7.1821	9.7504	7.1867	7.599	11.5741	8.1383	8.4621	10.6607	8.7891	8.6139	8.968	12.8194	7.4022	8.0775	10.2192	6.7593
PF3D7_0312900.1	PF3D7_0312900.1;224	224	9.0869	7.4299	8.9166	7.9793	7.2189	6.5113	9.8605	6.4303	8.0345	9.2803	8.6179	7.318	7.3827	8.3074	6.6204	11.0636	6.9243	6.898	6.644	7.2491	10.6907	8.5065	7.1031	11.3779	6.862	7.1657	6.4413	6.8482	7.5772	10.3496	8.9635	7.1039	11.4862	7.5118	6.6999	6.9254	9.6528	6.583	6.5845	7.1913	4	6.3796	7.5783	9.575	8.988	7.4375	6.605	5.8577	6.2506	8.2125	8.4889	6.7833	7.38	8.8619	11.4805	7.05	8.6954	10.9127	6.4222	6.5889	11.8462	8.2525	9.9834	9.0444	12.4169	8.709	7.2775	9.4322	6.6344	10.1994	6.9939	9.2949	11.7507	7.4977	8.1688	11.8148	9.0294	9.1891	9.0785	12.887	8.7812	7.4812	10.2608	6.8938
PF3D7_0312900.1	PF3D7_0312900.1;225	225	9.6822	7.7145	9.6778	7.3695	6.1094	5.6568	10.2245	6.5908	7.1393	9.6901	9.0061	7.7745	7.3248	6.5351	5.9307	11.6362	7.3082	7.4931	5.853	9.1143	11.7013	7.0545	5.9841	8.8881	6.9636	6.1012	8.1697	7.0155	8.6701	11.719	7.2171	5.7024	9.1474	7.048	5.5385	9.0438	8.4597	6.2994	6.7002	6.1926	5.1276	5.3764	8.5489	10.3156	9.3163	8.5289	7.2166	6.8251	9.0331	10.4834	7.4955	7.572	7.2816	8.4864	10.9395	8.3863	7.9737	11.7733	6.9537	6.6521	12.045	7.3212	10.8479	12.6331	12.796	6.9973	8.3557	8.2634	6.9727	10.2705	7.743	8.2324	12.6747	6.4014	7.8378	12.0258	8.7468	10.0418	10.3822	13.515	7.499	8.2918	8.625	8.3491
PF3D7_0312900.1	PF3D7_0312900.1;226	226	9.3117	7.9946	9.2925	7.803	6.325	6.4375	10.1037	6.8112	6.1479	9.5867	9.4283	7.8377	7.6547	6.2137	6.4598	11.5981	6.4634	6.9173	6.8997	8.2796	12.0113	6.06	6.4189	9.6016	8.2063	6.0839	7.7882	7.2062	9.2738	11.9146	7.1522	5.8248	8.9477	8.3226	6.682	8.7963	8.0438	5.8575	6.9379	7.201	5.3565	6.4234	8.6674	10.606	9.0372	8.6263	7.1814	7.3901	6.3043	10.671	7.2408	7.3831	7.4742	8.127	10.1168	8.3912	7.8753	11.711	7.2207	7.8181	12.2009	7.8697	10.3833	8.4681	13.3344	5.7428	7.0634	6.6656	7.5788	10.578	8.1279	7.1239	12.5578	6.3832	8.4786	11.7947	8.1555	9.8666	8.6136	13.8166	5.7296	7.4251	8.2782	7.8794
PF3D7_0312900.1	PF3D7_0312900.1;227	227	9.837	8.9524	11.4188	8.7151	7.1647	7.2296	10.3152	7.8793	7.0853	9.9602	10.1578	9.0057	8.4816	6.9155	7.1978	12.2082	6.6516	10.1241	7.5527	10.2763	11.5617	7.1986	8.5719	8.0191	10.967	6.5877	8.9821	7.5113	9.8847	10.8949	7.8771	7.8744	8.0732	10.9886	6.2767	9.1558	7.9547	7.0117	7.4735	8.1422	8.4287	6.6095	9.9682	11.0359	9.5739	9.814	8.1118	7.4031	6.5557	11.3912	7.1993	9.5557	7.7106	8.167	10.0266	9.2845	9.5488	12.4278	9.7729	6.9029	12.4717	8.3393	11.2251	8.2527	13.0978	6.3863	5.797	7.6969	7.797	9.596	8.2871	9.4761	13.1823	8.078	7.61	12.0914	8.6428	11.1418	8.8053	13.5943	5.9729	7.2068	8.3752	8.4337
PF3D7_0312900.1	PF3D7_0312900.1;228	228	9.5781	7.8319	6.1483	7.2378	6.4935	7.4116	10.14	6.921	5.2876	9.8625	10.053	7.6029	5.7331	5.972	7.3877	12.1349	6.4269	8.6716	7.213	8.5847	11.4109	6.0804	6.1971	6.9121	6.6743	5.9279	6.9699	6.6963	8.3373	10.7682	8.7813	5.5014	6.5339	6.6852	5.5524	7.8848	7.057	6.7724	7.2536	7.3616	6.1809	5.8102	8.6364	9.9293	9.154	9.836	8.4088	6.3677	5.9907	8.9894	6.6199	7.9732	8.3601	7.8361	11.366	9.4332	7.6372	12.1717	5.6126	6.7743	11.7069	7.5347	10.3526	6.8212	12.6784	5.9637	5.1775	5.9679	6.2793	10.7471	7.7836	7.6717	12.709	7.9205	6.7772	11.5207	8.5253	10.4351	7.92	13.3369	6.7612	6.4604	7.1095	7.1927
PF3D7_0312900.1	PF3D7_0312900.1;229	229	9.2665	6.6813	5.8824	7.9092	4.382	6.625	10.2188	6.5157	5.9167	9.8316	10.4139	7.9467	7.6833	5.6901	6.5899	12.4184	6.1969	7.2215	6.9947	9.9403	11.4204	5.021	5.2246	6.7534	6.5461	5.4848	8.2553	5.8104	9.7301	10.4871	6.6883	4.6369	6.3837	6.991	5.3487	7.4289	6.9812	7.2872	6.1322	6.5653	4.9896	5.8001	8.484	10.5335	8.8996	8.2727	8.2797	7.1318	6.239	9.114	6.2709	7.272	11.1634	8.1149	9.9177	7.9656	7.7561	12.508	5.9642	9.5445	11.4349	7.3158	9.7476	6.8296	13.5863	6.0953	5.0828	5.6418	6.2483	9.7791	7.4086	7.2411	13.1406	6.8398	9.6571	11.2924	8.3341	9.0126	7.8176	13.888	5.5056	6.2931	7.4298	7.3673
PF3D7_0312900.1	PF3D7_0312900.1;230	230	7.7867	7.6759	4.1691	5.6073	4.1276	6.406	9.276	5.4565	5.0246	8.6798	7.5777	9.1877	6.4401	4.4121	8.6888	11.032	7.8626	7.6929	5.7134	8.0797	7.7665	4.9069	5.153	5.5564	6.6927	5.4637	7.2505	9.8244	11.5172	7.2245	8.8854	5.8189	6.3889	8.3885	6.0568	7.9707	7.1324	6.0577	6.243	7.1001	5.3074	5.7153	6.4951	7.2836	7.2827	11.5046	7.6793	10.17	11.8183	8.5514	7.98	9.1458	6.1369	9.4811	6.1924	6.3232	6.1006	9.0394	6.3598	5.7112	7.6101	7.9291	10.2329	6.1981	8.2562	6.1886	5.0139	8.8769	5.8931	9.906	11.5227	6.6324	9.7069	8.6712	7.4511	10.6699	11.7337	8.2885	6.7145	9.7305	6.0633	9.6879	12.0496	7.9138
PF3D7_0312900.1	PF3D7_0312900.1;231	231	6.6045	5.8245	4.9621	5.5714	4.854	8.3988	6.27	5.532	5.2411	6.8898	6.8514	6.3111	5.9345	4.5379	6.7164	5.8861	5.985	5.7527	5.155	8.8589	5.6235	5.2615	5.1214	5.5204	6.094	4.1052	6.4547	4.3413	8.7819	6.301	6.1412	5.1953	6.0631	6.7483	4.729	6.9558	6.9156	3.6206	6.1249	4.9773	7.4986	6.7386	5.995	6.5084	6.5593	6.0832	6.2724	4.8374	5.2342	7.4258	5.9274	6.228	4.8812	6.561	5.2608	6.0032	5.7944	6.059	6.4656	6.3818	6.1089	7.1871	8.7129	6.0407	4.7093	5.3906	4.4899	5.0215	5.9823	6.9128	5.6769	4.963	6.0847	4.9435	6.1235	6.7324	8.2604	7.2509	5.0094	5.1631	5.7983	4.2943	6.0613	5.669
PF3D7_0312900.1	PF3D7_0312900.1;232	232	6.882	6.4484	5.4492	5.6971	5.135	7.3405	5.72	4.0126	5.1156	7.1498	6.7642	5.8382	5.5472	4.479	6.3156	6.5315	5.033	5.5345	2.6938	7.6998	5.2585	4.5342	5.433	5.988	5.7296	4.4738	5.5407	4.7469	7.8863	5.7477	6.1016	3.0072	5.9757	5.2954	4.6165	6.144	8.4008	5.4165	5.4353	3.8084	4.6502	6.0079	5.3537	5.8022	6.9156	5.7501	7.269	4.6017	5.5656	7.0982	6.1613	5.4512	5.2713	7.0339	5.353	5.9018	5.5948	5.4845	5.7219	6.3043	5.6415	6.9123	8.9847	5.1763	4.275	6.0126	5.384	6.1256	6.1029	6.719	5.4121	5.8281	6.0742	4.765	7.5164	6.0635	7.3602	9.3692	6.4665	5.6088	5.8562	4.6719	5.9998	6.6996
PF3D7_0312900.1	PF3D7_0312900.1;233	233	6.8903	6.2876	5.3903	5.1727	4.0126	6.9624	6.1008	5.8902	3.2141	7.0492	7.8495	6.1908	5.978	4.0755	6.4316	5.6915	5.4845	5.1894	4.2965	7.4594	4.9537	4.8763	5.3865	5.7745	5.5972	5.228	5.8629	5.1085	7.3697	5.9644	6.0864	2.8914	5.7519	6.0448	5.2242	6.413	8.4307	3.591	4.9782	4.2319	5.254	6.6972	8.4499	6.3593	6.36	5.3785	5.0695	5.4621	4.9293	6.7103	6.7374	8.3707	5.4273	6.3628	6.0727	5.8359	5.922	6.0398	5.8319	6.4817	6.3887	6.9679	5.8537	4.7549	5.3399	7.9227	5.6554	6.0581	6.2841	7.1079	6.0461	5.0742	6.4416	5.6444	7.2966	6.7093	7.4833	9.2662	6.6402	6.1461	7.1391	4.9388	6.7464	6.7056
PF3D7_0312900.1	PF3D7_0312900.1;234	234	6.6778	5.7004	5.6038	5.1338	4.7142	7.5261	4.8415	6.2153	4.6594	7.1541	6.9092	9.1079	4.8958	4.4209	7.2605	5.4761	6.1731	4.9425	4.8763	7.2363	7.0652	5.4812	5.0365	5.7816	6.3065	5.2544	7.3014	4.6764	8.0846	6.9527	6.692	3.557	6.9086	7.0224	5.1953	7.6078	6.4133	5.8595	4.8135	4.8958	7.11	4.5466	8.9919	7.9792	6.4358	5.4492	5.6159	4.7301	4.4673	8.4397	5.9937	9.1751	6.5011	7.1791	6.9668	6.1825	7.7927	5.7565	5.1997	7.3353	5.7434	7.452	7.9656	4.858	6.2038	5.8014	4.7192	6.34	6.3651	8.0336	4.0295	6.6302	7.3802	7.7548	7.2716	6.8712	8.9187	9.0688	6.9849	7.2189	6.5911	5.8802	6.5884	6.4765
PF3D7_0312900.1	PF3D7_0312900.1;235	235	7.9717	6.1721	4.6171	6.0717	5.477	8.2767	5.6741	6.3174	5.5895	7.4668	6.5206	10.4838	5.9977	5.3705	8.4752	5.1334	6.0839	6.6529	4.3806	7.2617	6.3574	4.5497	5.2649	6.3642	6.8494	4.6702	5.4019	5.5975	7.5017	6.1175	6.0088	5.4313	6.0553	8.0463	3.7751	5.0785	7.3819	5.1671	6.5815	5.3813	5.6168	6.2655	8.4389	7.1185	7.1219	7.5802	6.142	5.8736	7.2511	9.9777	6.5075	8.5818	7.174	7.0267	8.5718	5.6223	7.9907	5.9385	5.4097	12.3175	5.9934	7.4044	8.1099	5.3434	6.5064	5.7835	4.3771	6.1332	5.5515	8.0963	6.7195	5.9875	8.5379	7.6814	12.0403	7.6099	8.7433	8.1485	6.582	7.2998	6.484	5.5382	7.2196	4.9584
PF3D7_0312900.1	PF3D7_0312900.1;236	236	7.6138	6.6639	5.9542	5.6323	5.4306	8.6832	6.2188	7.4175	5.6559	7.9981	6.1805	10.4033	6.0819	5.3597	8.5524	4.8415	7.0395	6.297	4.729	6.8723	7.8595	4.6259	7.2837	6.2196	5.636	5.6267	5.6017	4.8227	6.8376	7.7523	6.5099	5.9286	6.5284	7.8802	5.1946	6.1079	6.7669	6.6538	6.1961	5.7639	5.9612	6.6466	9.0957	8.5022	7.1352	5.1538	6.2439	5.6056	6.3709	6.7787	6.8868	9.2937	7.8684	6.7178	10.6765	4.8768	11.1333	7.5155	5.3277	11.1243	6.0974	7.6335	10.9713	6.0512	7.3385	5.7879	4.4135	5.8472	6.695	12.3529	5.2311	9.1437	8.5302	6.968	10.8634	7.5902	8.8511	10.1459	6.7127	7.6783	7.2856	5.6168	7.2586	5.1194
PF3D7_0312900.1	PF3D7_0312900.1;237	237	7.3737	7.0887	7.7591	6.5801	5.2137	8.1669	6.4474	6.3001	4.3834	7.6217	6.9363	9.7344	6.0097	2.266	7.5333	5.7594	6.5325	5.4588	5.7219	6.8075	6.7336	4.9416	6.2819	7.4433	6.8699	4.7623	4.6982	5.1502	6.9022	7.5049	6.3811	5.2965	7.138	7.8959	5.7123	4.649	8.273	5.6993	5.5759	7.6362	4.3052	6.5963	9.1808	7.7458	6.968	6.0564	5.6559	5.3937	5.7785	5.9134	7.0244	8.5101	6.6882	5.6887	7.4739	4.99	5.9305	7.2702	5.9711	11.3666	6.2767	7.3025	10.0278	4.847	6.555	6.1387	5.0896	6.142	7.5709	7.3346	5.4906	5.9741	8.0895	6.9572	11.4384	8.0787	7.9303	10.508	6.3078	7.6876	6.7737	5.7947	6.7983	7.0519
PF3D7_0312900.1	PF3D7_0312900.1;238	238	6.8507	6.1142	5.2036	5.4239	5.288	7.7437	6.2188	6.0879	4.157	7.8872	5.0561	7.111	5.0268	3.4182	5.7511	5.6017	5.3331	4.8455	6.3462	5.7203	6.9603	6.015	8.2858	7.2629	5.1469	4.8822	4.0117	5.6337	6.793	6.0676	6.9628	7.7132	6.9861	6.0085	5.1342	4.3118	8.7994	5.581	6.0715	5.6203	4.5279	6.7938	7.5324	7.3993	5.6177	4.5053	5.1069	5.7439	4.7377	5.4403	5.8186	7.9657	5.342	6.7944	5.7586	3.6171	4.7929	5.8281	6.0132	9.6896	5.8926	6.6892	5.3554	5.4303	5.5686	6.8775	5.4611	6.3733	7.0912	5.4074	4.4182	4.729	7.4869	5.4469	9.5097	5.8171	7.0521	8.4385	7.043	6.5207	7.083	4.5521	6.6038	6.922
PF3D7_0312900.1	PF3D7_0312900.1;239	239	6.7182	6.4227	5.0374	6.0723	5.1566	8.0797	5.7493	3.6826	2.9523	5.7315	5.9229	5.4269	5.6349	4.4679	5.6311	6.3524	5.9079	4.2219	4.9768	6.7017	5.1064	6.9317	5.8694	5.2536	5.7748	3.1699	4.8278	5.9203	6.0909	6.0968	7.1132	2.5385	6.2063	5.6421	4.8027	4.6496	5.7991	4.9658	5.4074	4.7913	4.8359	6.0568	7.7538	6.4338	4.9279	2.8379	5.7879	5.5531	4.7186	5.3681	5.0431	7.558	4.6124	7.0249	5.3434	5.5907	4.9481	5.7581	5.4558	5.4124	5.4786	6.0139	5.3705	4.8787	5.4754	5.7743	4.2388	5.4938	7.3675	4.8171	5.8204	4.3561	6.4104	4.8197	8.3445	5.684	7.591	9.0828	6.9284	5.7848	5.0496	4.2876	6.2065	7.1405
PF3D7_0312900.1	PF3D7_0312900.1;240	240	7.2671	6.0367	5.5942	6.3185	4.9198	7.3546	5.72	5.4637	4.6904	6.0328	6.2771	16	5.6599	4.2133	5.7692	5.353	5.4104	4.696	5.1739	6.3127	5.8357	6.1247	5.8758	6.6498	5.9018	4.8176	4.5886	5.7905	6.7612	5.9236	6.3482	3.5934	5.9944	6.2536	5.9103	4.5686	6.6171	5.6865	6.4256	5.2746	5.7772	5.7931	6.4714	6.7024	6.027	4.9869	5.627	6.4625	4.8314	5.558	5.1667	6.9704	4.8629	6.0023	5.1522	4.7257	3.7949	6.8965	5.7293	7.4923	5.465	5.9941	4.847	6.0951	4.849	5.1148	5.3016	5.5148	7.0355	5.3063	5.14	5.2791	6.712	4.2735	7.7639	6.1367	6.7058	7.8041	7.1588	6.2913	5.0955	3.6679	6.3702	7.7614
PF3D7_0312900.1	PF3D7_0312900.1;241	241	6.8426	6.3012	5.3988	5.8148	5.5059	9.7752	5.765	6.3939	4.6622	7.054	5.5942	6.5029	5.7565	4.1922	8.7623	5.9248	6.4408	5.7274	5.5078	6.467	6.1512	5.193	5.0764	7.2581	6.4563	4.859	6.0505	5.7578	6.4589	5.9402	5.8248	5.5963	7.2585	5.5801	5.4472	6.2538	6.33	5.8721	5.9623	5.8782	4.7071	6.1173	9.8929	8.1446	6.1322	5.9565	5.3363	6.029	5.3649	6.6854	6.2221	10.6275	7.0913	6.2242	5.0976	5.4588	5.4957	6.621	5.6305	10.4927	5.8999	7.2308	5.5106	5.3423	6.9928	5.3733	5.392	8.6491	6.6169	5.6299	6.5653	4.5084	7.9668	6.4306	11.4795	6.5746	7.6011	10.3023	6.6837	6.2378	5.9665	4.5148	8.6791	7.5354
PF3D7_0312900.1	PF3D7_0312900.1;242	242	7.501	6.6342	7.9084	8.5188	5.1077	9.5894	7.0936	7.9624	5.5862	7.2481	6.8859	8.7838	8.1636	5.7428	8.9649	6.5826	8.1486	6.8435	6.021	7.0307	6.9676	5.6401	5.5638	7.5091	6.8065	5.0197	6.5691	4.9165	7.0826	6.8765	6.6697	5.9224	7.2177	7.6843	5.3961	6.4925	7.8794	5.9006	6.0272	6.5119	4.1707	6.3384	10.3586	9.3661	7.5382	6.1574	5.2924	6.9508	6.2867	9.7929	6.7804	10.2554	7.2824	6.6646	6.7836	6.724	5.9614	7.5247	6.4694	13.1108	7.1878	7.674	6.9687	5.6786	6.851	6.0328	5.1127	8.3118	5.8723	6.5609	6.5971	6.3944	8.8374	6.966	12.8224	7.9657	8.4553	9.7574	6.784	8.0704	5.9047	4.466	8.4828	6.7943
PF3D7_0312900.1	PF3D7_0312900.1;243	243	7.2667	5.8941	5.8502	5.4637	4.9896	8.375	7.1767	6.0422	4.7527	6.6007	6.132	5.5901	5.7068	3.5286	6.922	4.9345	6.2384	4.85	5.7425	6.6508	6.8507	5.6525	4.8807	6.9239	6.1516	4.1391	6.4124	5.5996	6.9082	6.5569	6.2767	5.8125	6.3925	6.0079	4.3169	6.266	6.9544	4.8987	5.5931	5.4084	4.1424	5.4757	7.7086	7.9349	6.7017	6.0747	6.1489	6.2566	4.6525	7.6283	7.1905	8.4882	6.8181	6.6476	5.1799	6.1485	4.8787	6.6078	5.9248	12.0096	6.4943	6.6979	5.7586	5.6488	5.3764	5.3427	5.3147	6.6169	7.6541	6.2832	4.9449	5.8709	7.6064	5.2754	12.1381	6.6082	7.068	9.4012	6.9091	6.1185	5.1875	4.8455	6.841	7.0672
PF3D7_0312900.1	PF3D7_0312900.1;244	244	6.2658	5.6982	4.7756	5.1771	4.5053	6.6629	5.7369	4.2487	5.9138	6.0646	4.8836	6.383	5.6985	4.3205	6.3041	5.2702	5.5711	5.1703	6.1146	6.9452	6.2327	5.9632	4.7986	6.292	5.6482	5.8585	4.9131	5.319	6.4313	6.2913	6.5527	4.1473	6.2521	5.6014	5.1326	4.9977	5.243	5.8926	5.353	3.4195	5.288	5.1611	6.5132	5.9869	5.7814	5.6985	6.1689	5.3009	5.3712	6.1491	4.9035	6.8291	4.9946	6.219	5.1131	5.811	5.0184	6.7362	5.6769	6.5618	5.3027	6.7679	5.7274	4.7361	5.591	6.4433	5.6047	6.2261	7.3161	5.0286	5.2079	5.4202	6.1773	5.3858	6.7189	6.2666	7.2343	8.0833	6.9233	6.4202	4.3792	4.1603	6.6073	8.5142
PF3D7_0312900.1	PF3D7_0312900.1;245	245	6.0374	5.8768	5.9789	5.8535	5.3111	6.932	5.7525	4.4094	5.3041	6.1189	5.4854	5.2133	5.3313	3.9021	5.7629	5.6032	3.774	2.9891	4.957	6.7325	6.4068	6.2769	4.5564	6.1878	5.5625	4.7538	4.9103	5.0121	7.3809	5.4601	6.0853	4.3082	5.922	6.1373	3.8649	4.5311	5.4336	4.8006	5.6366	4.126	5.3313	4.1619	5.8022	5.9656	5.2126	5.9864	4.6769	5.3041	4.0295	4.464	5.4828	6.1137	4.1811	5.7795	5.0144	5.4229	4.3909	5.6826	5.7658	5.4266	6.3171	6.4158	5.7425	4.3491	5.8158	6.0792	4.9718	5.4931	7.0216	5.822	4.9955	5.5931	6.0991	4.7021	6.038	6.2242	6.9569	6.6179	6.9316	6.0041	4.7027	4.3785	6.5354	7.7679
PF3D7_0312900.1	PF3D7_0312900.1;246	246	6.3018	5.299	7.1987	5.7687	5.005	5.1461	5.6781	5.3733	4.5662	6.6085	5.4647	4.9059	5.2865	3.0892	5.8268	6.1591	5.6073	5.2449	3.5298	5.8482	6.1154	5.4515	5.1106	7.0097	5.729	4.4269	5.8492	5.4453	6.5192	5.7371	5.546	4.8934	6.9294	6.8773	4.9672	5.2055	5.8622	5.0742	5.8012	3.9355	4.3882	5.6516	5.3674	6.0065	5.2145	5.4124	6.0009	7.6219	4.9107	6.4036	6.035	5.9656	6.1791	6.0896	5.8985	4.9074	6.0241	6.4782	5.9129	5.7425	6.1805	6.4992	5.0241	5.3809	5.7774	5.7279	4.5002	4.8022	6.4263	6.3609	6.1955	5.4172	6.42	5.9695	5.7444	6.4506	6.7061	6.9479	6.5767	6.4264	5.5407	4.5795	5.4899	7.9278
PF3D7_0312900.1	PF3D7_0312900.1;247	247	6.7436	5.5595	4.5705	5.9486	4.7382	5.3913	5.8405	4.7808	3.1522	7.1436	6.3491	5.079	5.328	4.1367	5.3806	7.3276	6.0184	4.1457	5.2813	6.7841	6.4458	4.4594	4.278	6.7657	7.0839	4.8836	7.0907	5.0448	6.9593	6.0383	5.7506	3.5198	7.2848	7.6714	5.5198	7.1757	6.5564	4.9768	5.568	4.5059	3.2203	4.2735	6.2232	6.8831	5.3892	6.5399	5.3771	5.4607	5.3526	8.5504	5.8176	6.1491	5.2832	5.942	7.2474	6.4548	6.0405	6.0505	6.2012	4.9054	5.067	5.7076	4.3484	5.0742	5.1169	5.6611	5.4107	5.2972	5.3632	8.0875	5.761	5.6346	6.746	6.4759	5.5847	6.546	6.8068	6.2269	6.5526	5.9841	4.8181	5.2608	5.9621	5.7908
PF3D7_0312900.1	PF3D7_0312900.1;248	248	6.5108	5.757	4.9542	5.3349	5.1449	5.4019	5.5823	4.7708	4.228	6.6806	4.6328	5.407	5.2983	3.9946	5.1031	5.1811	5.5945	3.6346	5.557	6.9792	5.7049	5.3642	4.1835	4.6058	7.5315	3.8278	7.9976	4.1391	7.3551	4.6076	6.5056	2.926	4.9759	7.6807	4.5091	7.7159	5.254	4.857	5.5435	4.6876	6.9395	4.6462	5.4741	7.6149	5.1181	5.2277	5.9993	4.7339	4.857	7.974	5.2694	5.826	4.8176	5.557	6.0301	5.211	6.8181	5.6174	5.522	5.993	4.6076	6.6668	6.6219	5.4313	4.9001	4.8222	4.1457	4.5795	4.8773	7.3703	5.7522	5.4466	5.1428	5.5674	5.6918	6.097	8.0784	5.4848	6.6087	5.2869	5.1631	4.1522	5.5021	6.7068
PF3D7_0312900.1	PF3D7_0312900.1;249	249	6.9927	6.258	5.218	5.6929	3.9607	4.5807	5.1256	3.8309	1.7049	6.4819	4.6094	8.0742	5.8527	3.1811	5.4263	4.7032	5.2114	4.8792	4.7371	6.6543	5.6311	2.6041	3.7981	5.7947	7.9114	3.9598	4.6467	5.4386	6.5048	5.7208	5.6476	4.6599	5.4931	8.0805	5.4816	5.3695	4.8283	4.7629	5.1148	4.2832	4.3743	5.2338	6.6395	6.3466	5.2238	6.8225	4.888	5.204	6.9371	8.5161	5.5154	5.5201	6.1679	6.4405	6.4065	6.3293	7.6936	5.2683	5.8679	5.1428	5.3785	7.2604	6.2279	6.0654	5.5741	4.5254	4.6904	4.0959	5.9709	6.7692	5.7541	5.383	6.0982	5.5783	5.3547	5.4101	7.5057	7.4477	5.3878	5.1231	5.3579	5.1098	4.6479	6.3246
PF3D7_0312900.1	PF3D7_0312900.1;250	250	6.2981	6.3245	4.278	5.6789	4.557	6.1375	5.4111	5.1969	4.3125	6.7416	4.4094	5.0858	5.2746	3.4074	5.5267	5.2036	6.1892	3.3604	5.3427	6.3945	6.9646	4.1309	5.5192	4.5789	7.5129	4.6165	4.862	5.7219	6.0257	6.5491	5.8647	4.101	4.5059	7.6968	5.3052	4.8278	5.0682	5.4192	4.95	5.8602	5.1031	5.0866	6.0199	6.0188	5.1993	4.4627	3.2615	5.3851	4.7923	4.796	5.3572	5.4545	6.0836	5.5889	9.6599	4.6513	11.4249	6.2353	5.9404	4.5795	5.3237	6.1003	10.2044	5.503	6.1305	5.359	4.6159	4.9982	5.3688	11.0701	5.2623	7.556	5.8718	5.9798	5.4588	5.5531	6.9513	10.1744	5.7978	5.2254	5.8895	4.3909	5.6988	6.2873
PF3D7_0312900.1	PF3D7_0312900.1;251	251	6.2159	5.2323	7.5398	5.9628	3.9764	5.839	4.4522	3.8115	4.153	5.7181	5.9122	4.4216	6.4759	2.7527	4.0161	4.9074	4.8495	4.3512	4.706	6.0641	6.5037	3.8074	5.3806	4.5625	6.598	3.106	5.3277	3.9882	5.4767	5.8364	5.1607	4.4376	4.8585	6.705	4.3327	4.6656	5.5129	4.9955	5.101	4.3512	3.6253	4.9727	5.0674	5.4463	5.8025	4.2898	5.2292	5.8012	4.0479	4.6381	5.6935	6.0339	5.6218	3.9873	5.3698	4.5595	5.813	5.9903	5.6713	4.384	5.2828	7.1853	9.5027	5.1691	5.4489	5.6505	5.1647	4.7093	4.9537	5.223	3.858	4.5435	5.6299	5.5589	5.739	5.5963	7.4897	8.9756	5.6653	5.0514	5.3034	3.7918	5.2843	6.801
PF3D7_0312900.1	PF3D7_0312900.1;252	252	6.1552	4.511	4.9986	4.5466	1.5361	5.204	6.2145	4.1922	3.9635	4.9621	3.0426	3.7126	5.3416	2.0144	4.98	4.8738	4.8555	5.225	4.9718	5.5555	4.3277	5.2653	5.9584	5.3395	6.0103	4.6525	3.9672	4.4757	4.7986	5.5907	6.6796	5.1322	5.557	5.6017	5.6525	4.6848	5.7431	5.0631	6.2159	4.669	5.2802	5.1562	5.4026	5.9004	4.3519	3.7366	6.7007	5.7986	5.5062	5.5326	5.2581	5.8632	5.3892	4.9741	4.8354	4.1731	4.1481	5.4906	5.9095	4.9745	5.859	6.4126	5.9427	5.6011	5.2566	5.6279	5.04	4.3957	4.1715	5.7032	4.3212	5.5097	5.1194	6.4689	6.0719	6.0787	6.6727	6.0689	5.3999	5.986	5.9894	3.0072	4.9709	5.6135
PF3D7_0312900.1	PF3D7_0312900.1;253	253	6.0766	5.6091	5.1803	6.1593	6.031	5.6767	5.9357	5.3034	7.5814	5.9577	5.4104	4.2705	6.3825	5.9667	5.6326	5.5011	5.3526	4.3023	3.591	5.4731	6.4207	4.5286	6.4882	5.9062	5.9369	5.0409	4.3526	4.7522	5.8639	5.3176	5.6622	4.9359	4.6323	5.823	5.1424	4.1603	5.9561	4.5065	5.7903	4.8629	5.0457	3.9982	5.9512	5.1052	5.4396	3.4074	5.4963	6.8909	5.714	6.5872	5.1449	5.585	5.714	4.8058	4.7671	4.5466	6.191	5.7803	7.2684	5.8535	5.522	6.0697	6.0409	6.1162	4.6218	5.7684	4.7186	5.6513	6.0112	4.5002	4.3327	5.0099	5.3957	5.6781	5.3034	4.8053	6.2811	5.5379	5.6591	5.213	5.1906	4.5122	4.8639	6.6809
PF3D7_0312900.1	PF3D7_0312900.1;254	254	7.1406	5.3551	5.62	5.5292	5.785	5.6085	5.7425	5.8288	5.7525	5.9982	5.0117	4.9644	5.8422	4.9146	3.5922	6.3302	5.6229	5.1235	4.6053	4.4019	5.5999	5.4957	6.6115	5.7442	6.2841	4.204	6.2612	4.1243	6.5563	4.7208	6.2012	6.0099	6.2449	5.9507	5.4449	6.5524	4.4893	5.957	6.4406	4.0892	5.8437	5.8209	6.4822	6.4861	5.7325	5.1707	6.1483	5.8572	6.4748	5.3384	5.7629	5.5853	4.854	5.8392	5.31	4.7339	5.4989	6.0629	6.4928	5.0453	5.5696	6.7348	5.1918	6.4313	5.3642	5.6129	5.3477	4.3406	6.5547	4.95	4.8792	5.1342	6.3597	6.7681	6.6424	6.1546	7.1747	5.8972	6.4661	6.132	5.2083	5.684	5.6611	5.9959
PF3D7_0312900.1	PF3D7_0312900.1;255	255	6.0141	5.4683	5.7342	5.6979	4.9146	3.4303	6.1022	5.7698	6.1942	5.9581	5.3868	3.6229	6.4316	4.9982	4.382	5.2338	5.3334	5.3223	5.4492	3.6299	5.5555	6.3825	6.1227	5.6317	5.8669	5.1404	5.7695	4.3103	5.6221	5.1977	6.3894	6.0702	6.1526	5.8557	5.7509	5.6893	5.2373	5.9243	5.7986	5.5686	4.3681	5.044	6.2746	4.4101	6.3816	2.86	4.9864	6.3361	5.0613	4.9064	5.6949	5.8972	4.4039	5.4443	5.4676	3.3219	5.348	5.8706	5.8917	6.2602	5.7785	6.1685	5.5289	6.0123	5.2219	5.4419	4.9322	5.4162	5.6115	5.4376	4.6966	4.189	5.4816	6.4024	6.2585	5.5711	6.7173	6.5378	6.3289	5.5668	5.0391	6.3174	5.2998	6.4146
PF3D7_0312900.1	PF3D7_0312900.1;256	256	6.4652	5.6499	5.5072	4.6177	5.8374	4.2728	6.0228	4.7274	4.8068	6.2455	3.2525	4.4456	6.0603	5.3338	4.3498	5.55	5.6132	6.2523	4.9165	5.36	5.7222	4.3999	6.5929	6.5402	5.2445	5.2596	4.8263	5.7004	6.4607	5.3799	6.4744	4.4502	6.4914	5.6229	5.5444	5.382	4.6719	5.1803	6.1332	4.8074	5.1164	5.1771	5.8427	4.272	5.438	4.9331	5.6372	6.636	5.0985	5.723	5.1453	5.3861	4.0712	5.9397	4.9959	5.0993	5.0548	5.575	6.1809	5.8958	5.1408	6.7054	6.318	5.9258	6.0029	5.0488	5.3968	5.6628	6.8846	6.1064	4.86	5.4561	6.4289	5.7366	5.8432	5.7682	6.0032	5.862	6.0522	6.473	5.6985	4.61	5.5279	7.1075
PF3D7_0312900.1	PF3D7_0312900.1;257	257	6.5945	5.1268	5.8125	6.4119	5.6159	3.99	5.7999	5.067	5.8354	6.3304	3.9231	3.0755	6.2785	3.9477	3.4816	5.4266	5.6854	5.2215	5.1611	6.3096	6.2887	5.6854	5.9488	6.219	5.5759	3.9653	6.0518	5.8017	6.1888	6.3349	5.4767	6.2036	5.9784	6.4116	5.6716	5.2184	4.7236	5.6079	6.3459	5.8001	5.9179	5.1473	8.7209	5.31	5.7921	10.0497	5.7331	5.8372	5.8202	5.6302	5.2284	9.3676	3.6182	6.6107	4.546	9.8506	5.2731	6.0516	5.51	5.61	6.5662	6.8475	5.6366	6.1079	5.6755	6.8194	6.1129	6.2453	6.2244	5.1268	9.8781	5.2713	6.519	6.4853	6.7534	5.9989	6.5467	5.9679	6.2468	6.3427	5.7038	5.0561	5.5286	7.4199
PF3D7_0312900.1	PF3D7_0312900.1;258	258	5.8763	5.044	5.4954	5.8344	5.9136	5.238	6.0334	4.9736	5.7586	6.0877	5.5441	6.7293	6.6221	4.8699	4.5747	4.845	5.6585	5.275	6.1336	6.484	5.7004	6.7287	6.456	6.1928	5.2642	5.7051	5.23	5.6174	6.1965	5.6522	6.6373	6.2124	6.0275	5.7178	5.3441	5.2716	4.4699	5.7493	6.7266	4.4653	5.8704	4.3526	5.5258	4.7301	5.0312	5.2083	6.4665	6.2581	5.599	5.5254	5.7853	6.1383	3.251	6.021	5.3865	5.2422	4.3147	5.4915	6.1359	5.5091	5.6954	5.9409	5.2415	6.2365	5.1707	5.5398	4.4627	5.6531	6.9468	5.3827	5.09	5.3639	5.7921	5.7434	6.2627	6.2728	6.8037	5.9635	6.367	6.4907	5.7415	4.846	6.0764	6.1967
PF3D7_0312900.1	PF3D7_0312900.1;259	259	6.5272	5.0989	5.3416	5.4343	6.6154	4.3434	5.9939	5.3288	6.2065	6.4997	5.0674	5.1289	6.0054	6.4975	5.0054	6.2327	5.7004	5.9509	5.1839	6.455	5.8445	5.6952	5.263	5.8731	5.5753	4.8288	5.191	5.7082	6.2917	5.581	5.6851	5.1194	5.4973	5.9338	5.9575	5.575	4.62	5.8334	5.4941	5.1243	5.4209	3.7645	5.8455	4.7903	5.4643	4.0241	6.4971	6.0613	5.2784	6.0596	6.3973	5.319	3.4289	6.6466	5.1554	3.696	4.5723	6.2038	5.43	4.5466	6.367	6.4843	5.1835	5.8276	5.394	5.9937	5.0286	5.5236	6.1522	4.3736	4.5065	5.3078	6.0297	5.3295	6.0072	6.3471	7.0211	5.9143	5.946	5.5945	4.7576	4.8822	6.3702	6.9998
PF3D7_0312900.1	PF3D7_0312900.1;260	260	5.966	4.9764	4.9699	6.2005	3.6404	4.0453	6.1311	4.3377	4.6159	6.098	5.1239	4.5441	5.972	4.5398	4.4963	5.9953	6.0239	4.568	3.9231	6.6431	5.7164	5.2001	5.4165	5.8997	5.7653	5.1671	5.7156	5.2754	6.7028	6.2153	6.3136	4.7355	6.0444	5.0259	4.9174	4.5686	4.4162	6.6539	6.1577	5.3154	5.1743	4.1202	6.2296	6.3973	5.8207	2.4699	6.6371	5.9537	5.8977	5.4393	5.9376	5.7279	5.3226	6.2184	5.5084	4.4679	5.5931	7.5787	5.3302	4.0126	6.5795	6.4288	4.7076	5.4578	5.8809	4.7015	5.8931	5.6047	6.2485	5.4429	4.7955	5.3988	4.9616	5.8089	5.742	6.2615	6.5688	5.2653	5.8331	6.1918	5.55	4.4276	4.3291	6.51
PF3D7_0312900.1	PF3D7_0312900.1;261	261	6.1914	5.6693	3.8288	6.5807	4.6294	3.9855	5.2498	4.9832	5.2821	5.7978	4.5969	6.7459	6.7002	4.858	3.845	5.3834	6.3245	4.3583	4.5546	6.5567	5.2114	5.5966	5.5487	6.2188	5.6106	5.4195	4.7618	5.4205	5.7637	6.5986	6.3993	6.1322	5.5357	5.2758	5.6017	4.796	4.2972	5.4386	4.926	5.6511	4.7175	5.7892	5.2498	5.0879	5.6082	5.1863	5.6736	4.5735	5.0934	5.0968	5.5696	6.9082	2.3306	5.9932	4.9155	3.8258	4.6456	4.8283	6.3131	5.6901	5.9505	6.4624	5.3913	5.1663	5.8804	5.7436	5.557	5.3187	6.5152	5.3078	4.858	5.9607	5.4967	5.4426	5.6871	6.2422	6.7935	5.8482	5.2847	6.2221	5.278	5.275	5.5622	6.5945
PF3D7_0312900.1	PF3D7_0312900.1;262	262	5.9243	5.7029	5.911	6.4316	5.5702	4.5844	4.848	4.8812	5.1006	6.0544	5.2353	5.6238	6.0025	4.4074	4.8017	4.0832	4.8074	4.6124	4.6235	6.5247	5.2739	6.2211	4.0312	5.4886	6.1542	3.9184	4.7856	5.3052	6.0047	5.5304	5.995	4.5674	5.9208	5.432	5.2887	4.4182	4.3771	5.1497	5.3865	4.8099	3.7506	4.4121	5.7581	6.4264	4.9547	4.9345	4.785	4.8288	5.4386	5.2891	5.8982	5.3937	4.858	6.0208	4.9098	4.7274	3.2795	5.0148	6.0217	5.5601	5.0356	5.7134	6.2455	5.5665	5.8367000000000004	4.8689	5.3988	5.8425	5.9807	5.5398	4.7004	4.3861	4.0618	5.3547	5.7879	5.5407	6.4082	5.5573	5.8336	6.2209	4.9217	5.7279	5.8826	6.9306
PF3D7_0313100.mrna1_1	PF3D7_0313100.mrna1_1;80	80	7.9885	5.433	6.9256	5.9416	3.0548	4.6949	5.7814	5.5407	4.2008	8.2891	5.9229	6.4268	5.4535	3.479	5.5925	5.8848	6.1418	5.433	6.2869	6.6992	8.894	5.266	6.7365	9.4731	5.0356	3.5435	5.8632	5.9595	6.3512	8.6886	6.908	5.2765	8.9308	5.8304	4.3255	6.6015	3.9672	8.2129	7.1839	5.8851	2.7845	4.554	10.8287	12.5689	7.36	5.3837	9.1473	7.4623	6.0217	7.5796	4.9846	6.1477	5.0849	5.3063	10.7956	6.3352	4.295	6.0892	5.7474	6.2137	5.843	7.7641	8.0325	5.9662	7.7852	6.8985	6.3927	5.6191	7.9213	9.7609	3.855	4.6041	7.1371	5.6568	6.5008	6.5847	8.635	7.3502	5.7123	8.7496	7.4305	7.1917	6.9382	8.137
PF3D7_0313100.mrna1_1	PF3D7_0313100.mrna1_1;81	81	6.7949	7.0521	5.9598	5.99	5.4383	5.0785	7.0494	7.4414	4.9453	7.2768	5.9864	7.1735	4.2817	5.1412	5.7371	5.4793	7.0556	4.7071	6.0433	6.9586	6.6789	5.3656	5.2168	8.6806	6.1516	5.3498	7.3147	4.6317	6.7511	6.9938	7.616	4.915	8.9263	6.1957	6.4143	6.1035	5.5726	7.8473	10.0421	5.596	5.6625	4.9364	6.2798	5.327	6.8402	6.7715	8.8673	9.2428	5.8372	7.7417	5.9986	5.9642	7.4116	6.0919	5.8035	6.4207	5.6682	5.8061	5.3041	3.4209	8.6265	7.3907	7.4943	5.0631	7.714	6.6626	5.9535	5.5472	9.2889	7.2502	7.2304	5.3611	6.8596	7.1483	6.6146	9.1022	8.6814	6.415	6.4555	8.8244	6.3827	6.5267	6.5218	9.37
PF3D7_0313100.mrna1_1	PF3D7_0313100.mrna1_1;82	82	7.2492	6.3997	6.2334	5.9196	4.9602	6.2553	6.3123	5.9439	4.591	7.3809	5.3576	7.2293	5.5273	4.6893	6.4864	8.9229	6.1479	6.416	4.9932	6.8674	7.4959	6.3266	5.7721	6.9581	5.9995	4.0259	4.4751	5.4935	7.3142	7.2508	7.282	4.1152	6.8046	6.7495	5.1085	4.6112	6.4474	6.0618	12.1852	6.2965	5.6887	6.0826	7.605	6.0892	6.6292	6.8143	6.3245	11.218	5.4158	7.2774	6.1775	7.3696	4.8161	6.7643	4.8958	6.7419	5.4643	6.0277	5.5957	6.1461	4.723	7.8192	6.9536	5.1851	7.4166	6.1719	4.8207	4.272	5.8125	6.8053	7.1372	5.9236	7.052	7.1763	6.4487	5.9932	8.9169	5.8176	6.1952	8.1024	5.6921	6.5057	6.4194	6.767
PF3D7_0313100.mrna1_1	PF3D7_0313100.mrna1_1;83	83	6.8552	5.9432	4.8639	5.2935	4.2555	4.7087	4.5311	4.905	3.6218	6.6638	6.5629	4.3377	5.0135	3.9607	5.9837	4.4436	4.991	5.931	4.8982	6.7064	7.1876	5.689	6.1133	6.1938	5.8562	5.4627	4.1085	4.359	6.5647	7.2779	5.9609	5.278	6.7438	5.8253	5.7431	5.0764	7.0288	5.1993	8.6125	5.6091	4.0566	4.1882	6.4099	3.4019	4.8909	4.4289	5.4165	8.3645	4.1043	7.3764	5.6097	6.3406	4.327	6.3686	5.3885	4.8415	5.0161	6.1825	5.1391	5.4906	4.0959	7.9906	7.0936	5.6831	7.1359	5.366	5.6129	5.4373	5.2403	6.7517	3.5385	5.4812	6.4607	6.0603	5.319	5.4601	7.9049	5.921	6.9284	8.0268	5.7236	5.6144	5.991	6.3284
PF3D7_0313100.mrna1_1	PF3D7_0313100.mrna1_1;84	84	6.3181	5.5573	4.8802	7.0448	2.7677	6.1367	5.3259	5.1627	3.1747	6.0466	5.7923	4.5122	6.602	3.7803	5.4861	4.8615	4.8298	4.3356	5.0117	6.098	7.8198	3.7279	5.2743	4.0036	5.2456	3.3391	3.717	4.8943	5.9296	5.439	6.875	4.856	5.4777	5.9919	4.9828	3.2957	6.9557	4.6323	6.3935	5.5567	6.2959	4.8817	4.6229	4.9093	4.6047	4.8659	5.4456	5.6323	5.3255	8.5455	5.8379	5.1081	5.8212	6.4433	5.8462	5.0777	4.4809	5.9026	5.6447	4.546	5.2242	8.0847	10.3626	7.1425	7.6652	9.1255	5.4019	5.342	5.6094	7.7741	4.851	5.682	6.1558	5.1667	5.6326	5.467	8.1386	6.3257	6.0942	7.9059	8.5404	5.7331	5.6168	6.4492
PF3D7_0313100.mrna1_1	PF3D7_0313100.mrna1_1;85	85	7.3612	7.218	6.1625	5.62	4.2772	7.273	5.1795	4.1723	5.5795	7.6519	5.7471	6.2172	5.0233	5.4951	7.3129	6.5092	4.9621	4.857	5.1152	6.1709	7.6601	5.5732	7.5781	6.9167	5.2384	4.2327	5.9674	5.4413	6.0072	6.9252	5.8237	7.6819	6.3995	5.7658	5.5472	6.1987	7.3278	6.9624	6.0953	6.7297	9.185	5.1135	6.2828	6.1223	6.855	6.5854	6.8612	6.3291	7.244	6.0742	5.3143	5.7748	6.3903	9.8658	5.9067	6.5642	4.8344	5.7057	5.5632	9.0528	5.3505	6.6411	7.0808	5.9364	8.4401	7.862	5.7339	5.4426	6.6486	7.3927	6.5413	5.742	7.741	7.6919	8.3107	6.8023	6.5236	8.1022	5.6229	8.5567	7.2558	5.4036	5.7306	6.7706
PF3D7_0313100.mrna1_1	PF3D7_0313100.mrna1_1;86	86	6.1024	5.1683	5.6559	6.1657	3.7049	5.2456	4.2758	1.275	4.5211	6.0268	5.2839	4.5229	5.1647	4.0435	4.8374	5.439	4.9722	4.5668	4.5454	5.6642	5.2418	5.1387	3.9579	5.9129	4.7876	4.7501	4.1771	5.275	6.1457	5.3252	5.7573	2.384	5.4741	5.0121	4.5472	4.6171	4.888	5.7134	5.0219	5.3712	1.6088	4.5478	5.627	4.1755	5.8664	4.641	4.4303	5.0018	4.3154	4.95	5.4611	5.6648	4.3161	6.0201	4.6241	6.0097	5.1546	5.753	5.3561	4.2234	5.0045	6.5987	3.9011	4.7986	7.0217	6.4429	4.9736	5.9528	6.1651	5.1428	4.9486	4.116	4.8535	5.1759	5.9695	4.696	6.6947	5.8311	4.9887	7.9895	5.7663	4.6702	5.5122	6.702
PF3D7_0313100.mrna1_1	PF3D7_0313100.mrna1_1;87	87	6.765	4.8982	5.2813	5.8212	4.0179	5.2612	5.1643	5.5993	3.557	6.9152	5.3635	5.9579	5.8112	4.7447	3.9117	4.5717	4.9891	5.157	4.649	4.7735	6.0821	4.3226	5.9621	4.477	7.8722	7.873	2.6871	4.6182	5.1787	6.1225	5.6026	4.0644	4.7065	7.9531	7.0645	5.5005	5.7882	5.0794	4.89	4.2149	4.3568	4.4189	7.1569	3.5558	5.6215	6.4239	4.337	6.5014	3.7463	5.8402	4.6182	6.9086	2.2203	5.3653	5.057	6.5866	4.757	5.0896	5.1309	4.5868	4.5204	6.054	5.251	4.6011	3.9791	4.99	4.3349	5.3082	6.3459	5.4931	4.7929	5.1173	6.1133	4.853	5.8334	4.9782	6.8151	5.0076	5.6887	4.8699	5.0334	4.1731	7.4286	6.0646
PF3D7_0313100.mrna1_1	PF3D7_0313100.mrna1_1;88	88	7.2933	4.5886	4.9392	9.5895	4.2334	4.4621	4.332	4.4403	5.2215	9.0327	7.6531	4.4039	9.9971	2.8992	5.0259	5.1338	5.2024	4.1627	5.1359	4.9098	9.9065	4.6253	5.4053	5.9021	6.7944	7.0297	4.0081	4.5135	5.4522	5.931	6.0283	2.5729	5.8107	7.1026	6.1495	4.5874	6.0866	5.6772	5.5059	4.7692	4.5922	5.6244	5.9812	5.0014	8.3361	6.2904	5.0343	5.348	4.033	5.0492	5.2532	6.674	4.9986	5.437	5.2219	5.9477	3.8787	5.8659	4.765	4.8084	4.5398	7.2287	5.5311	5.545	5.3125	6.1491	3.9392	5.013	5.545	5.2709	5.1404	4.7506	8.7137	5.745	4.9977	5.9269	7.7129	3.9364	5.3823	4.6616	6.4055	4.7903	4.6141	6.0061
PF3D7_0313100.mrna1_1	PF3D7_0313100.mrna1_1;89	89	8.9493	5.7645	11.4545	8.4589	6.7677	7.2771	4.8644	4.7328	4.975	8.5975	8.5904	10.9379	8.3061	5.8181	6.0616	5.0206	5.4786	4.0215	5.9062	6.4065	9.0472	5.7692	6.3661	7.1381	5.5708	9.4518	4.7719	4.5741	6.2709	9.2049	5.5116	4.9537	6.8989	5.8344	9.5266	3.8679	9.0518	5.7856	7.8354	5.2449	6.6925	4.8987	6.3304	4.4476	7.7697	7.3519	5.7271	8.5144	4.8856	5.1558	6.1502	6.3277	3.4647	6.3665	5.5148	7.6019	5.7947	5.8936	5.0777	8.5587	5.557	6.5874	6.1649	7.8042	4.6599	5.1878	4.3406	5.5091	7.3123	5.9662	9.5123	5.0904	6.5368	5.4239	8.7674	6.2296	8.0061	6.0123	7.2024	5.8271	5.7112	3.5447	6.0041	6.3336
PF3D7_0313100.mrna1_1	PF3D7_0313100.mrna1_1;90	90	11.5769	5.4496	11.4542	8.4079	5.4199	5.7554	5.0613	5.1591	4.557	11.0883	10.0944	11.3841	8.666	5.739	6.3072	5.4643	6.5619	4.4822	4.6685	6.8574	8.9902	5.142	5.2024	6.5404	6.1506	9.9337	7.0595	5.3074	7.2955	9.5438	5.875	6.4116	7.1464	6.4739	10.0176	6.6876	10.5659	5.5549	8.3041	4.3484	6.9992	3.9588	6.7527	3.8639	10.5557	7.5095	5.5432	8.443	5.1611	5.4182	4.986	6.3219	5.4313	5.373	5.8125	7.9519	4.6229	5.1743	5.0483	8.9689	6.0654	7.4237	5.1313	7.9382	4.8217	5.9465	4.5527	5.4476	6.6459	5.7255	9.7075	5.6188	6.853	5.2917	9.0404	5.9674	6.7986	5.7236	7.6015	5.6542	5.5567	3.7803	6.3255	6.3052
PF3D7_0313400.mrna1_1	PF3D7_0313400.mrna1_1;1	1	7.4202	6.6371	6.0923	9.4021	6.0985	7.6645	7.4547	8.4519	7.0524	7.4969	6.8557	6.5794	8.8167	6.7274	7.7	6.8172	8.8127	8.7974	6.1882	7.306	9.8266	8.4679	5.7748	6.605	7.6773	5.8892	7.1833	4.9722	7.5351	8.7813	9.538	5.8138	6.56	8.2067	6.3565	6.592	7.531	6.9526	9.6449	5.1177	6.5752	8.1496	6.5322	6.5076	6.4438	6.4089	6.6395	8.9383	6.7493	7.5407	5.9768	6.4782	7.3303	6.3935	5.966	6.047	7.0159	6.6493	6.9801	6.6869	6.5791	9.5709	9.1411	7.4146	6.4624	9.4412	5.9586	6.2564	9.5755	6.7957	5.7631	6.5537	8.7095	8.7306	7.3778	7.8287	8.3976	8.6404	8.0142	6.8372	9.1658	6.9463	6.1601	9.5897
PF3D7_0313400.mrna1_1	PF3D7_0313400.mrna1_1;2	2	7.2038	6.2957	5.8138	8.5868	4.0505	6.691	6.5774	6.3809	5.6753	7.7714	6.5328	7.4423	8.1594	5.4084	7.2519	6.6462	7.6527	9.8666	6.529	6.5886	10.4362	5.23	5.2566	7.3657	7.6772	5.8074	5.3978	5.8817	7.4972	8.7409	7.4017	5.0725	6.2096	7.7772	6.0659	6.6558	7.9796	6.2893	9.3706	4.4989	5.5385	5.2994	6.1054	5.8487	6.8248	6.7431	7.0975	9.2231	5.4634	7.1688	5.0299	5.9148	7.5408	6.628	6.835	6.5455	7.3902	7.1355	7.064	6.6814	7.2021	10.3911	8.8992	6.7007	5.6467	8.5482	6.1342	6.0637	10.2004	6.6215	7.0081	6.5022	8.1052	6.9071	7.7054	7.2473	10.5059	8.2299	6.7921	6.9537	9.3167	6.0365	6.8452	10.435
PF3D7_0313500.mrna1_1	PF3D7_0313500.mrna1_1;355	355	9.0801	7.9017	7.6577	7.2165	5.3903	7.5613	6.3768	6.8545	6.2658	9.6107	6.9181	9.8412	6.5883	6.2352	7.3039	7.0227	7.1473	10.5746	9.0612	10.1711	8.15	6.5636	5.436	11.0498	6.946	6.4736	8.8522	8.1024	10.0197	7.8892	8.223	4.1691	12.1256	7.2308	6.211	8.9155	11.0631	6.5078	6.6731	7.2057	4.9896	9.292	6.7995	7.7972	8.0078	7.4045	6.8598	7.2192	7.0931	8.9002	7.6104	6.6616	7.8036	6.7889	8.4173	7.4915	7.515	9.5416	6.4321	8.6794	5.4822	6.9235	8.6053	8.2387	7.6586	5.9871	5.723	7.7477	13.3803	9.6029	6.7837	7.4164	10.0852	8.3474	9.1728	6.0577	8.9218	8.2365	9.2839	8.7767	6.4466	6.4535	8.646	12.6488
PF3D7_0313500.mrna1_1	PF3D7_0313500.mrna1_1;356	356	9.1327	7.3969	8.7752	7.2567	6.4135	7.2796	5.4796	6.9828	5.9651	9.6366	5.8104	9.4063	6.7708	5.9324	7.2276	6.5466	7.4403	9.8909	9.1613	9.8043	8.3722	5.5329	5.7918	10.916	6.8926	6.2672	8.9145	8.7949	9.6361	8.1364	8.1442	5.9136	11.703	7.5853	6.6632	8.7176	10.5603	6.3863	6.6945	7.5852	6.188	9.2672	6.7458	8.8073	8.1202	6.0824	6.9134	7.5764	7.0487	9.309	7.0336	6.7155	7.6417	6.5815	9.2256	6.8084	5.6767	9.2103	7.2436	8.2853	5.4124	8.2407	8.6826	7.5287	8.266	5.4022	5.8615	7.5686	13.7071	8.8666	7.3466	6.9301	10.173	7.7786	8.8503	5.6221	9.176	8.4481	8.3042	9.1037	5.8627	6.6097	8.6466	12.2852
PF3D7_0313500.mrna1_1	PF3D7_0313500.mrna1_1;679	679	7.5899	5.128	7.3001	6.5612	3.3334	4.6781	5.8951	6.5211	5.7409	7.6212	5.0166	5.4963	6.4004	3.1309	4.1898	5.4522	6.589	5.4947	5.8982	3.8258	5.9761	5.3313	6.2219	4.7856	5.5401	4.4957	4.4731	5.7082	5.3796	5.9692	6.2615	6.1739	3.6508	6.8482	4.8738	4.855	4.6982	5.133	5.0925	5.2821	3.6041	4.6218	6.247	5.9217	6.0204	4.7054	6.4135	5.4336	4.6758	5.8319	7.3524	5.0553	5.6511	5.2758	6.3583	4.4647	4.8369	6.9383	5.6499	9.0901	7.9153	9.7769	8.1445	5.2642	5.6806	6.1299	8.2146	5.2559	4.347	5.9812	5.6622	6.0772	7.3472	5.4571	9.8845	5.9697	9.6334	7.8043	5.8522	6.2054	5.9167	8.6612	6.1396	5.7724
PF3D7_0313500.mrna1_1	PF3D7_0313500.mrna1_1;680	680	5.9222	5.4545	5.0272	5.8615	4.3937	4.8709	5.021	5.3523	2.7203	6.2311	5.636	6.5103	6.1957	0.3448	2.7004	5.0704	4.9035	5.8271	3.8904	5.2071	5.9616	5.4803	5.7605	3.5534	5.44	4.6932	3.3632	5.2422	5.0325	4.9759	4.5674	4.1562	4.7076	4.6118	4.441	4.0815	3.3434	4.4249	5.0444	3.9364	5.1747	4.4396	5.4492	4.1619	5.225	4.7115	5.9456	3.7071	3.1587	7.7927	5.9923	5.8716	4.2016	4.9458	4.7263	2.3016	4.9932	6.7458	7.53	9.1956	6.9667	9.1377	7.4526	4.7581	4.0488	4.9887	8.117	3.7918	5.3516	4.8792	5.4874	5.1449	6.824	6.1237	9.6074	5.8689	9.0722	6.1315	5.07	5.4433	5.4216	7.8198	4.6702	5.7869
PF3D7_0313500.mrna1_1	PF3D7_0313500.mrna1_1;681	681	5.4683	5.2876	4.3103	6.7531	4.9519	4.8445	5.3568	4.7366	3.5777	5.1408	3.7613	9.9805	6.5807	3.8207	5.1408	4.6736	4.2965	2.729	4.7366	4.9269	5.5954	2.5033	5.1428	4.3568	6.0299	1.3334	3.6915	5.121	5.1894	5.4812	5.8885	3.2063	4.3356	5.4676	4.7708	4.1755	4.3154	5.1918	5.6097	3.6531	4.0704	4.3125	5.2498	6.8971	4.384	5.4915	6.7779	4.4509	4.4783	4.3923	8.0948	5.2137	4.2126	4.8268	5.839	5.278	5.3487	7.4998	10.3821	9.7062	6.3583	9.6245	7.5377	4.9588	3.9819	5.0339	9.1331	5.8634	6.2688	5.742	6.0982	3.9069	7.5178	9.4179	10.8335	5.5783	8.68	6.2867	5.013	5.0405	2.0215	9.4553	6.3349	7.6659
PF3D7_0313500.mrna1_1	PF3D7_0313500.mrna1_1;682	682	6.1371	5.5844	4.7126	5.7939	3.211	5.3158	5.1522	4.7756	4.2048	5.4851	5.7409	9.0961	6.2005	2.0942	5.2924	4.3916	5.4496	4.8718	4.1144	5.811	6.5212	5.6599	5.2502	5.7317	5.4864	3.6826	5.14	5.6826	6.4113	5.9148	6.496	4.0409	5.1763	4.4529	4.5454	3.9336	5.3009	5.7007	6.1227	4.2935	5.1783	4.8777	3.9231	6.4578	5.2578	4.4162	6.0409	6.1156	4.5429	4.0548	7.242	3.4764	4.7339	5.7495	5.4326	5.2854	5.6924	6.718	9.3186	8.8901	4.5129	7.6839	5.6156	5.627	4.2943	5.1675	8.5776	9.8131	7.2003	5.675	5.9621	5.5311	7.364	8.3702	10.1112	5.3743	7.1334	4.856	6.3038	4.9103	4.7164	8.5146	10.1328	6.9247
PF3D7_0313500.mrna1_1	PF3D7_0313500.mrna1_1;683	683	6.31	5.3413	5.991	5.9319	2.5583	5.6453	6.3759	2.797	3.7312	6.3374	6.1069	4.5945	5.596	4.5198	5.8321	5.8733	5.4087	4.5179	5.3809	6.4079	5.9713	5.8316	4.7115	4.7682	4.5975	5.7415	2.7355	5.6619	6.9365	5.8071	6.5051	5.1795	6.0306	4.9745	4.0268	3.9193	4.8505	5.5699	6.6933	4.8555	4.1739	4.1481	5.0224	5.2145	4.554	4.7592	6.067	5.3913	4.2456	5.6165	5.1052	5.2059	4.9955	5.4983	4.7109	4.8977	4.7236	5.3165	6.0299	3.645	6.4241	7.4893	2.6781	5.1144	4.8674	4.5674	4.9635	6.3309	7.6586	4.9355	5.4925	5.0824	5.0553	4.5286	5.3778	6.5179	7.2222	7.0798	6.3452	4.8982	5.2746	5.6556	6.5328	6.9413
PF3D7_0313500.mrna1_1	PF3D7_0313500.mrna1_1;684	684	5.779	5.8861	4.9828	6.1471	4.111	5.3558	4.9644	3.4182	3.4764	6.2943	5.8592	4.6747	6.6642	2.8679	5.6206	5.7586	4.7981	3.3964	4.2795	4.8743	6.9552	3.8146	5.7949	4.7087	4.8831	4.6259	5.496	5.0972	5.3628	6.1959	6.0468	4.8919	3.796	5.0648	4.5934	4.1252	4.6064	4.9505	5.7266	4.8027	5.673	4.849	5.1898	5.1989	5.3851	2.6645	6.0479	5.435	3.4502	4.6576	5.3201	5.4696	5.0219	5.0575	5.4456	4.054	3.6542	4.8268	5.1428	4.0583	5.1667	8.7357	7.4491	3.6633	4.3284	4.6758	5.2917	6.6906	5.7336	5.0892	4.359	5.4935	4.7263	4.8585	5.246	6.0663	8.877	5.7096	6.2012	4.7142	4.4135	5.3302	7.7287	6.1807
PF3D7_0313500.mrna1_1	PF3D7_0313500.mrna1_1;685	685	6.3334	4.9932	5.1759	4.9274	5.3813	4.6548	4.2211	4.153	3.1375	5.5491	5.3551	6.4269	5.478	3.3406	4.2211	5.4343	5.073	3.2913	4.9796	6.9705	6.522	6.1225	4.8728	5.0121	5.4506	3.9193	5.1052	4.963	6.5264	6.0112	5.4039	4.6311	5.6744	5.4647	4.0365	5.3416	3.7115	4.9355	6.3616	5.4578	5.4439	4.6536	5.101	5.2184	4.5765	2.4828	6.2784	5.3309	5.1359	5.353	5.5466	4.7098	4.1946	5.9873	4.8545	4.3406	5.2566	5.7743	4.8197	5.3427	5.1867	6.6918	4.7197	4.8268	4.0712	4.99	5.7151	6.1635	6.0405	4.7109	1.1243	6.2028	4.9373	4.5423	4.4243	5.9549	6.9775	5.8207	5.889	4.9088	5.0845	4.4496	5.9975	6.4973
PF3D7_0313500.mrna1_1	PF3D7_0313500.mrna1_1;686	686	5.9998	5.6571	5.3565	7.535	5.2724	4.14	5.3799	4.4666	3.7527	5.7328	4.4867	5.0635	6.2968	4.3834	5.3586	5.3709	5.323	5.3484	4.8349	5.1655	6.0067	3.6485	5.4548	4.889	4.314	3.925	4.2396	4.017	6.3347	5.3143	4.7409	6.1241	5.6363	4.9074	4.6988	3.9467	4.6352	5.0583	6.9331	4.5577	4.4809	4.9891	4.5814	5.712	5.931	4.342	6.3212	6.0433	5.9021	4.9126	5.2392	5.9869	3.8659	5.5934	4.8043	4.5135	4.7687	5.3201	5.0378	4.3999	5.749	7.3257	6.4607	5.4107	3.7981	5.4624	5.2246	6.4251	6.7163	4.7495	2.4515	5.025	5.3402	4.7208	5.5801	4.9709	7.2179	5.9628	6.1144	5.1231	4.7328	4.4989	7.2278	6.1581
PF3D7_0313500.mrna1_1	PF3D7_0313500.mrna1_1;687	687	5.6733	4.6758	4.749	5.2133	4.9991	4.5711	5.6645	5.6141	4.1334	5.9761	5.2615	5.6005	4.9131	3.7538	4.9269	5.6352	5.2141	4.7225	4.0661	6.3901	5.8425	4.98	4.228	4.5662	5.1942	4.6938	5.5261	4.8485	5.5113	5.7415	5.9885	3.1293	5.6556	6.1189	5.4643	3.846	4.3226	5.0027	5.2687	5.2898	3.84	5.0772	4.9269	4.5741	4.9537	4.4489	5.9399	6.5753	5.5859	5.1946	4.0652	5.1214	4.3052	5.6764	4.8415	4.6035	5.1383	6.11	5.4269	4.4256	5.9752	5.0717	5.3768	6.049	4.3262	5.4941	3.9598	6.0372	6.5176	5.2369	3.4396	5.7298	4.7398	5.7988	5.3802	6.3621	6.1087	4.9773	5.9465	6.5566	5.1396	4.7517	6.2401	5.9734
PF3D7_0313500.mrna1_1	PF3D7_0313500.mrna1_1;688	688	6.1363	5.5644	5.0374	5.2219	5.8058	4.7618	4.4005	4.7469	4.8914	5.8263	4.5072	5.6982	5.3494	4.5552	4.7766	5.1264	5.7903	4.047	4.8968	7.1147	5.7631	4.2772	5.504	5.1424	5.6433	2.5607	5.8812	5.6288	6.6141	6.1016	5.2869	4.5595	6.5844	4.7175	5.6235	5.151	4.9676	6.0738	5.393	4.0925	5.565	5.7266	4.3226	5.554	5.9322	4.1946	5.7104	6.011	3.9069	4.7576	5.3501	5.8364	4.7049	6.4102	6.3402	5.07	5.8622	5.5373	5.7353	5.2483	5.9243	5.4005	5.853	5.1424	6.3957	5.4343	5.0431	8.2438	6.3416	4.9905	5.1827	5.4535	5.44	5.5395	4.9122	5.0121	6.0843	4.4731	5.393	5.5444	4.1554	4.3611	7.5512	6.2298
PF3D7_0313500.mrna1_1	PF3D7_0313500.mrna1_1;689	689	6.2521	4.8485	5.2821	6.0372	4.6381	5.4538	5.0365	4.8104	4.5379	5.5276	5.342	5.3851	5.0188	4.842	4.4363	5.0023	4.9923	5.2176	4.7236	6.6066	5.9284	4.9955	5.0027	5.9474	5.1627	4.1763	3.8738	5.6141	6.0079	5.5135	5.1695	5.6716	5.6946	5.3882	4.6915	4.8856	5.7087	6.1408	6.0146	3.4777	2.856	4.7623	4.7485	4.6921	5.8012	4.9841	6.0535	5.0152	4.4561	6.251	5.7785	5.6591	4.0054	6.304	5.5204	5.0045	5.3327	5.342	6.0097	5.0361	5.93	6.0641	5.133	5.2702	5.5546	5.4383	5.1256	8.4876	7.5404	5.3136	5.4986	4.8146	5.9376	5.8037	6.0798	6.1266	6.4436	5.7021	5.6625	6.3172	5.2137	4.3462	8.5451	7.7967
PF3D7_0313500.mrna1_1	PF3D7_0313500.mrna1_1;690	690	6.4915	5.3049	5.5345	5.7447	3.3951	4.7666	5.8422	4.4699	3.926	6.2578	5.9439	5.3477	5.9074	4.4673	5.7156	6.0139	5.0334	5.6363	5.1942	6.2806	5.5258	6.0757	5.0592	6.7942	5.2396	1.1309	7.4006	5.4104	6.6776	6.4251	5.3273	4.9653	6.4406	5.985	5.5469	6.9429	6.0949	5.3427	5.4168	4.6887	4.8505	4.6171	5.0858	5.6862	6.6209	5.4463	5.605	5.2887	5.433	6.5314	6.3695	5.4202	4.8694	6.0875	6.5601	5.6144	4.3009	6.278	5.943	5.804	5.5385	6.5014	6.9896	6.1225	5.9488	5.9158	5.0009	9.06	9.1624	5.1819	5.2403	5.3487	5.7315	5.2895	5.8992000000000004	6.2022	6.4446	7.6931	6.8492	6.0488	3.342	4.3999	9.1209	9.5893
PF3D7_0313500.mrna1_1	PF3D7_0313500.mrna1_1;691	691	6.8328	5.488	5.2388	5.742	5.0383	5.5564	5.5261	4.8625	4.1723	6.1973	5.4751	5.4155	4.8515	3.4712	5.6559	5.6369	5.1338	5.3176	6.126	7.0966	5.8227	5.3981	5.3183	5.9357	5.774	5.1731	6.9515	5.6482	6.0868	5.9442	6.2898	5.04	6.2525	5.6744	4.7903	7.5443	6.2083	5.0501	5.3695	5.2965	4.6622	4.4867	5.4841	5.7853	5.9727	6.0538	6.2876	6.5248	4.5192	8.6326	6.3293	5.4548	5.6887	6.3939	6.0081	6.5283	5.545	6.6837	5.7238	4.9126	5.6996	6.0277	6.76	5.7407	5.7203	5.1322	4.6943	8.8935	8.7868	6.0047	6.4846	3.8924	7.3738	5.0742	6.1837	5.4774	6.6272	7.2324	5.9392	5.4022	5.516	5.7156	8.6023	8.7328
PF3D7_0313500.mrna1_1	PF3D7_0313500.mrna1_1;692	692	6.4474	5.5683	5.6636	5.8522	4.2342	5.4114	5.3597	5.218	3	6.6231	6.3134	5.5242000000000004	5.985	3.3785	5.1359	5.3484	5.1363	5.36	4.8425	6.6838	6.1785	4.9184	6.0807	5.8402	5.4101	3.7517	6.3201	5.9674	7.1364	5.6215	6.8581	5.6462	5.9162	4.9869	4.554	5.6823	5.6893	6.0079	5.7856	4.7252	5.5738	4.1301	5.3341	6.2032	6.2108	5.5062	6.1037	5.7038	5.7339	6.6666	4.9777	5.4366	4.1961	6.6363	8.6507	5.887	4.111	5.9784	5.7745	6.5003	6.1445	6.3012	6.1506	5.2536	6.0137	5.6579	5.5916	9.0179	8.6859	9.2803	6.3945	5.4326	6.6427	4.848	7.0814	4.9453	6.4443	7.0155	5.8802	5.3981	4.8909	5.3551	9.6873	8.1633
PF3D7_0313500.mrna1_1	PF3D7_0313500.mrna1_1;693	693	6.9283	6.5853	5.6235	5.2265	5.0509	5.0836	6.205	6.2504	3.2795	6.4118	6.1983	4.7301	5.1534	4.9435	5.8278	6.0241	6.2221	6.0029	6.1202	7.2003	5.5641	5.3462	9.3317	7.7539	5.1396	3.3074	6.306	5.8669	7.8663	6.375	5.8001	6.106	7.4126	5.285	5.5913	6.2436	5.8831	5.4029	5.9864	5.1094	5.7538	4.682	5.8704	5.5981	5.6459	5.2273	6.3154	4.8359	5.6097	6.5477	6.3868	5.384	3.373	6.0577	10.5345	5.9602	4.7629	6.5217	5.5217	5.7999	5.1795	6.4796	8.7456	4.7501	5.2048	6.2555	5.0361	9.0032	8.159	9.2804	6.8559	4.6064	5.9809	4.0575	6.5326	6.4938	7.0542	8.5628	5.5198	6.2106	5.9526	4.975	9.0283	8.0632
PF3D7_0313500.mrna1_1	PF3D7_0313500.mrna1_1;694	694	7.2057	5.878	4.9026	6.2974	5.073	5.9158	5.5078	4.1779	5.7093	6.4795	6.4955	5.5065	5.3933	5.1546	5.3726	6.1876	4.1859	5.5892	5.4751	6.717	6.5818	5.6476	6.382	7.4716	5.5868	4.8743	5.06	5.2494	7.0288	6.5512	6.1965	6.4341	7.8083	6.0749	5.1502	5.8407	6.4388	4.8146	5.9695	3.842	5.3896	5.0845	5.3103	5.2319	5.5429	5.9267	6.0228	6.0879	4.3646	6.7332	4.7955	5.7522	4.7923	6.3096	6.8879	5.3288	4.9959	5.9026	6.0157	5.4165	5.6533	7.2892	7.9414	5.8856	5.5978	5.2184	4.441	8.475	9.1385	6.6914	6.0226	5.7853	5.854	5.585	6.8912	5.7236	7.2005	9.6495	6.155	6.2966	5.4822	4.9136	8.776	8.7521
PF3D7_0313600.mrna1_1	PF3D7_0313600.mrna1_1;440	440	11.672	5.5157	5.8056	5.9993	3.9326	5.9167	5.1127	3.6531	3.8166	11.7576	5.3844	5.3466	4.4443	3.7366	5.9759	5.2118	4.5975	3.4816	5.8258	5.6002	6.3445	3.2141	8.391	5.7304	4.943	3.6017	5.116	4.0712	6.6311	4.857	8.2634	3.6656	5.4841	7.7247	3.4019	5.4906	4.9069	4.6921	6.5604	4.729	4.5951	3.3219	5.7444	5.2067	11.1844	5.5783	4.6147	4.3384	1.6041	4.3132	4.9745	5.7463	6.4331	5.5795	5.1518	3.1309	5.3291	5.4363	5.2865	7.7106	3.7538	5.8625	3.9709	5.4253	5.8364	4.0832	4.2623	5.1485	5.1767	5.5116	5.3509	5.3544	6.5699	5.1461	6.548	4.8709	6.4376	5.4148	5.3501	6.1655	5.0343	3.7698	5.0135	3.511
PF3D7_0313600.mrna1_1	PF3D7_0313600.mrna1_1;441	441	9.3786	5.1289	4.5945	5.5841	3.7729	5.4709	5.7317	3.7257	3.0126	9.4394	5.4396	5.3172	4.5668	3.8639	7.143	6.5836	4.7897	3.1667	5.5148	5.8892	6.5095	4.9458	4.565	4.8415	8.0109	2.257	6.968	4.8856	6.8774	5.575	8.8215	3.0772	4.157	7.9561	2.4515	7.1756	7.5439	5.2769	6.3514	4.6147	4.4725	6.0043	5.0135	7.5893	9.1011	5.3208	5.8161	6.5593	5.4699	5.0968	6.127	5.2784	4.0383	5.9912	4.6651	4.89	4.9174	4.6893	5.3302	8.062	5.3377	5.5125	4.466	4.8585	5.5438	5.1098	4.3198	6.1258	4.116	6.3903	5.0365	5.4796	5.9376	6.3486	8.1579	5.9312	6.628	5.0845	4.86	6.3553	3.4005	3.8053	6.4599	5.7761
PF3D7_0313600.mrna1_1	PF3D7_0313600.mrna1_1;442	442	7.1579	6.5256	5.2012	5.4621	5.1961	6.9379	5.0426	5.266	3.6241	6.3602	6.7647	6.4992	4.585	3.4673	7.9054	6.219	3.9653	4.8324	5.0815	5.0531	7.169	4.5292	2.85	5.6326	7.1375	3.1699	7.9169	4.3462	6.0088	6.8589	8.3932	4.9495	6.0283	8.2762	5.0781	8.5538	6.4986	6.3837	5.9706	5.5376	3.6053	5.4509	6.6642	7.7011	6.9006	6.0652	5.2044	6.1183	5.701	4.0807	5.2399	7.3821	5.1039	5.9013	6.2852	5.1177	4.6235	6.1831	5.359	6.8974	5.7458	6.3584	5.3933	4.9768	4.8084	5.5925	4.9709	5.478	5.5273	7.7483	5.3494	5.6115	8.0422	6.8868	7.3439	5.3107	7.252	4.9635	6.1926	5.8001	4.9279	5.4522	5.1831	4.3505
PF3D7_0313600.mrna1_1	PF3D7_0313600.mrna1_1;443	443	7.115	7.2723	5.8676	5.5853	5.477	8.4703	4.4581	5.0695	4.9472	7.2387	6.9976	5.9345	6.0794	4.6927	8.7393	5.9381	5.0858	5.4689	5.0866	5.7436	6.978	5.8472	7.6876	4.814	8.3549	4.5801	5.5267	5.0993	5.966	7.521	8.927	5.0777	6.0555	9.0463	4.4601	5.2596	5.9074	7.0036	6.2334	6.6073	4.6223	6.504	6.4893	8.9294	6.2917	6.5682	4.9672	5.4453	5.8819	5.4189	6.141	5.9418	4.7918	6.585	6.7244	5.7296	5.2694	5.4263	5.4222	8.9656	5.6247	6.887	5.1906	5.5154	5.9743	5.0942	4.5148	5.0522	5.5886	8.7734	5.6938	5.5689	6.3402	6.5981	8.9408	6.9045	7.6896	5.2441	5.8672	5.8452	6.0299	4.4229	6.8517	8.5327
PF3D7_0313600.mrna1_1	PF3D7_0313600.mrna1_1;444	444	7.6248	5.272	5.6862	5.3277	4.8263	7.4727	4.511	4.5392	4.0188	6.997	6.4906	4.6696	5.3992000000000004	4.3743	7.3836	5.9023	4.9035	5.1763	4.0934	5.6673	6.5773	5.6784	3.957	5.9456	5.7455	4.6369	5.2653	5.3001	5.7404	5.7134	8.7359000000000009	3.5286	5.6531	4.9741	4.5141	4.111	7.6904	4.111	4.9241	4.5385	3.5546	5.1502	7.0198	8.0224	8.9642	5.7038	5.9547	5.7541	4.2055	0.1506	7.227	6.6901	2.7845	7.3418	5.5934	6.2307	4.6253	5.0845	5.6625	10.5672	4.0678	6.9398	4.5441	5.2257	7.4013	4.5723	4.6651	5.3806	5.3448	6.2055	5.2273	5.5258	6.3216	5.4809	11.3084	5.7312	7.739	5.4588	6.269	7.6543	4.9491	3.8074	6.5412	5.9439
PF3D7_0313600.mrna1_1	PF3D7_0313600.mrna1_1;445	445	6.4074	5.5447	5.6915	5.4087	4.5705	5.3719	5.5135	4.7388	3.2188	6.5474	6.7642	4.5515	6.0472	3.4436	4.856	6.8315	5.4449	4.8012	3.4673	5.522	6.7306	5.2909	5.3338	6.534	4.5103	5.7385	4.6814	4.8934	6.2653	5.6355	8.3957	4.9481	7.0989	5.5122	5.3865	4.5317	3.9588	5.1615	5.585	5.813	5.3323	5.4276	6.3628	6.1085	7.2223	5.375	5.6826	5.8058	5.4373	4.5267	4.7527	5.7634	5.5729	6.3565	5.2234	4.4216	4.1077	5.2716	5.1152	9.4655	4.7452	7.7919	5.3409	4.8151	6.0343	3.6837	4.5286	4.7355	4.9035	5.96	6.0826	5.2384	6.7491	6.0661	10.6049	4.5814	7.3692	5.2939	6.1677	6.606	4.3646	4.1119	5.5841	4.8309
PF3D7_0313600.mrna1_1	PF3D7_0313600.mrna1_1;446	446	6.6488	5.4989	5.3775	7.1688	3.5874	6.6121	6.791	5.0725	3.5886	6.0864	9.4949	4.3757	6.3399	4.3023	6.4468	7.0905	5.3498	5.0448	5.2418	6.0383	6.2913	5.8407	4.4383	8.1401	4.5999	7.0494	6.2357	3.1043	5.6067	5.3452	7.9646	0.696	8.2818	4.8314	5.4624	5.896	5.1562	5.2254	5.4259	4.706	5.0161	4.1102	5.585	6.5641	4.742	6.9847	6.8	4.9782	4.9658	5.4175	4.8718	5.5062	5.1779	4.7871	5.5868	5.2976	4.8826	5.6741	5.8199	8.8821	4.8084	6.85	5.2884	4.2087	6.5792	6.0834	1.9855	5.9071	0.7485	6.9573	5.3985	4.5078	6.5027	5.2728	8.3101	5.4864	6.8769	5.7112	5.9577	6.077	5.1526	4.8192	5.2946	5.6985
PF3D7_0313600.mrna1_1	PF3D7_0313600.mrna1_1;447	447	7.0275	6.0029	5.5388	11.1793	3.4128	6.5336	10.3359	6.8542	3.6288	7.4349	4.6915	4.5934	11.0814	3.3688	6.9899	10.6106	6.1196	8.7299	3.516	6.5552	6.6013	7.6064	7.1325	10.7229	4.8364	5.7814	6.7301	5.3423	6.19	5.8926	9.3186	6.306	11.0021	5.6778	5.0453	7.1737	7.6253	6.5351	6.2981	5.2126	4.4575	4.8709	6.1753	4.9635	6.1189	7.4239	9.1233	6.5072	4.2898	3.9672	5.4087	6.4959	5.2529	5.4323	7.4606	7.4823	4.7719	8.1945	6.6569	8.7929	5.1687	8.7082	6.3029	4.3045	7.0225	4.7639	4.0514	5.6764	5.4751	8.4475	7.3907	5.0708	8.6491	7.0277	8.3111	5.8904	9.2382	5.887	6.1043	6.9408	4.3985	4.7934	6.1514	5.4502
PF3D7_0313600.mrna1_1	PF3D7_0313600.mrna1_1;448	448	6.3754	6.8154	5.812	7.3619	4.5868	7.0901	5.4973	4.466	3.4476	7.0931	8.3009	3.4074	5.9537	3.5558	5.8768	6.6558	5.3154	3.3205	5.5928	5.2563	7.3879	4.2126	5.3572	5.1404	8.0139	3.4114	4.5558	5.2589	5.7407	7.4976	8.5537	4.1977	4.4189	8.5341	4.6915	4.6218	5.0824	4.9686	9.2064	6.4893	5.8577	5.3909	5.3111	4.0241	5.6294	4.7986	5.1894	8.6224	3.774	2.3161	4.9093	6.4406	3.7908	5.8324	4.9505	5.7029	4.5521	3.9146	5.8326	8.8425	7.6613	6.0336	3.5729	5.1052	5.517	4.9093	4.1027	4.7887	5.7336	6.2496	5.3041	5.875	5.2304	4.7871	7.6076	8.1144	7.5958	5.1875	6.3717	4.9814	5.4783	5.5423	4.673	6.5064
PF3D7_0313600.mrna1_1	PF3D7_0313600.mrna1_1;453	453	6.6875	6.9645	5.939	7.4391	4.8012	6.4162	5.6109	5.2698	5.7751	7.6534	7.1756	5.9873	6.6956	4.9397	6.62	6.2221	6.2976	3.7897	4.8495	10.2458	7.3771	4.464	5.2075	5.0023	8.9276	4.6679	5.5509	5.4356	9.814	7.406	8.7169	1.9146	5.9038	8.9272	3.669	5.0339	5.1914	3.9846	8.4197	6.2069	6.6678	4.8972	5.1655	5.1985	5.9488	5.7159	5.6058	8.7526	5.739	2.6508	7.438	6.4901	4.6594	6.7683	4.5286	5.0339	5.4296	4.6616	5.4273	8.3149	7.348	6.415	5.1997	5.4951	3.9269	5.2215	5.5984	4.7949	5.7856	5.6559	5.3875	5.3023	6.1845	5.1169	8.7404	7.4332	7.9485	5.7568	6.1771	5.4757	5.5323	2.8914	5.7366	7.3189
PF3D7_0313600.mrna1_1	PF3D7_0313600.mrna1_1;454	454	8.2545	5.6665	6.4752	5.342	5.9279	7.2356	6.2566	6.4325	5.1819	8.2588	6.6005	6.1855	5.7043	5.3604	7.059	5.7863	6.1436	5.5008	4.8455	12.3448	5.5336	5.5478	5.2307	4.5934	7.4253	4.5759	4.5546	4.2898	11.9376	6.2687	8.678	4.6651	5.3473	7.8572	4.0678	5.1465	5.5671	5.5141	5.7856	5.0845	4.5595	6.3866	7.6846	4.9718	8.3607	5.9369	4.889	6.2477	5.0938	5.3143	9.9384	9.4122	4.1819	6.4687	5.8895	5.8649	5.5018	5.5552	5.1699	9.7287	5.5515	6.2546	5.4696	6.6716	4.5777	5.2145	3.844	4.319	7.4241	5.7761	5.9474	6.2568	7.11	5.0396	9.7294	5.5957	7.5215	5.4944	7.087	5.8334	3.857	4.8032	4.8948	7.6203
PF3D7_0313600.mrna1_1	PF3D7_0313600.mrna1_1;455	455	10.6503	6.2728	5.9479	5.1607	4.5868	5.823	4.6792	5.2149	4.0583	11.1306	8.5946	5.8304	5.9324	3.8718	6.7725	5.204	6.0572	4.1326	5.6935	11.3413	5.749	5.5583	5.0135	5.359	5.5367	6.9373	5.5692	5.5826	10.8847	5.8192	8.2662	2.6871	5.7374	5.934	5.2957	4.6876	5.4774	5.306	5.337	5.2976	4.6153	5.9281	5.3684	4.9635	11.0075	5.5789	5.4366	5.2223	4.7285	5.2627	6.1043	5.07	4.6064	5.5497	5.3041	3.4033	5.1922	5.0179	5.6424	10.2423	6.0663	7.7144	4.6949	5.4499	4.9045	4.3147	4.4529	3.4983	4.4449	6.1406	6.6314	4.7076	6.77	5.7999	10.1446	5.6513	8.0935	4.435	5.85	6.5198	4.2615	4.9928	5.1922	3.9355
PF3D7_0313600.mrna1_1	PF3D7_0313600.mrna1_1;456	456	7.097	5.6404	6.102	5.7991	4.0704	6.6213	5.3391	4.7613	5.1305	7.8371	7.0144	5.8914	4.4919	3.3978	6.4294	5.0365	5.7096	4.4931	5.4676	12.2787	6.2649	5.6235	5.4692	5.7112	6.1924	5.2261	4.8115	5.4074	11.8111	6.7787	8.4733	3.6017	5.8502	6.7481	5.8795	5.9143	4.723	5.6809	5.0635	4.6519	4.8176	3.5957	4.4443	5.8676	6.6242	6.2411	6.0415	7.0634	5.0347	4.6235	8.2376	4.682	4.6005	5.4148	4.8943	4.8017	4.9322	5.3951	5.2998	9.4663	5.9205	6.8525	4.7808	5.3882	5.4558	5.1587	4.5957	4.4443	4.1285	5.2234	5.6153	5.4728	6.0097	5.1851	8.8705	5.3533	7.2831	6.1888	5.9143	5.6334	4.9444	3.5447	5.3118	5.8733
PF3D7_0313600.mrna1_1	PF3D7_0313600.mrna1_1;457	457	7.4629	5.8676	6.335	7.9152	6.8101	6.4959	5.9069	5.8025	7.9017	8.0446	5.1256	10.2223	7.0695	7.0998	6.417	6.5407	6.0199	5.1851	4.9869	12.9404	6.6978	5.3653	5.8099	6.1295	7.1717	1.6915	6.4345	4.4692	12.4533	6.2353	8.3523	3.9288	6.0157	8.4482	5.0514	6.8067	6.3957	6.0633	5.1018	4.6094	4	7.4936	5.6334	4.6685	6.5336	5.8179	7.1925	5.9702	6.6289	4.6887	9.2255	5.3837	5.1546	6.2279	5.1807	4.6064	6.7035	4.9968	4.8074	8.7812	6.2132	7.161	5.9598	5.9743	4.7856	4.9236	6.4765	4.3519	2.7312	5.9639	4.4489	6.5187	6.781	5.4356	8.4045	5.478	8.3233	5.6924	7.5865	6.9092	5.3723	6.999	4.841	4.9864
PF3D7_0313600.mrna1_1	PF3D7_0313600.mrna1_1;458	458	8.4463	6.1574	7.5028	5.5094	6.1169	7.1098	7.6418	8.5233	6.9384	8.9134	8.052	4.4712	4.0687	6.2808	7.1906	6.8623	8.3766	5.7544	5.2824	13.942	7.9824	5.6848	4.6053	4.9791	8.0865	5.0815	6.0286	4.8369	13.6175	7.8201	8.7761	5.8465	5.3649	9.4835	5.5537	6.5218	5.7233	5.8924	5.8097	5.0383	4.6605	2.585	6.1162	4.7645	7.8271	5.4976	6.2182	5.7369	5.6817	6.7871	10.5793	5.2731	4.7501	5.6488	6.5006	4.7782	7.3487	6.3154	5.6235	8.6732	6.4851	7.4021	5.4761	5.9584	5.9021	4.9083	3.717	5.1371	5.7063	7.4429	4.8089	6.7328	7.3476	5.4216	8.2478	6.2475	9.2563	5.627	7.0687	7.4363	5.4604	5.6653	6.0934	7.6583
PF3D7_0313600.mrna1_1	PF3D7_0313600.mrna1_1;459	459	9.0759	5.9326	6.5589	4.8723	5.594	9.1997	7.5603	8.9882	5.7645	9.3177	7.7302	6.4853	4.8293	5.4535	8.812	6.547	9.2185	8.016	6.3911	12.5141	7.2622	6.2394	5.1502	5.649	7.3569	4.5928	7.5744	5.8107	12.1728	7.1488	8.9343	4.3147	6.3749	8.2503	5.0691	7.2182	5.1064	6.5593	7.2094	6.5966	4.6605	4.9131	6.009	7.2275	8.2361	5.947	7.8277	6.1717	5.2705	5.5138	11.2842	6.6601	5.7007	6.1497	5.4741	5.4519	8.1409	5.1268	5.1985	9.1467	6.9931	7.7577	6.5806	6.3307	6.6372	5.3494	5.0179	4.8278	6.2581	6.7111	5.9463	7.4601	7.584	4.6094	8.5752	5.7485	9.8973	6.4204	5.4812	7.5082	4.477	5.0505	5.1538	8.423
PF3D7_0313600.mrna1_1	PF3D7_0313600.mrna1_1;460	460	8.5604	6.2073	6.2355	5.8989	5.2709	7.8438	5.4653	4.6153	5.1135	8.8096	6.6731	6.4819	5.6082	3.9964	8.0067	5.7565	5.6349	7.6141	4.3212	10.0914	6.2397	5.5298	6.3147	5.6044	5.8071	4.2802	5.9612	4.7991	9.5176	6.1882	8.4736	6.2479	5.9667	6.901	5.0352	6.2271	6.37	5.9269	6.2874	5.8696	5.5931	2.9523	5.3944	7.4551	8.0527	4.0781	5.2311	6.0354	4.1276	5.2098	11.095	5.439	5.7766	6.896	5.7774	5.4995	7.9688	4.3009	4.9891	10.6933	4.5934	7.539	5.9885	5.3448	5.5705	5.8342	3.6171	5.4363	7.2567	6.0968	5.3691	7.9732	6.7043	5.8572	11.2797	6.5214	10.3935	5.4336	5.8462	5.9186	5.8726	4.7629	5.8296	9.9862
PF3D7_0313600.mrna1_1	PF3D7_0313600.mrna1_1;461	461	6.9915	6.1681	5.9588	5.6488	5.3023	6.4534	5.1546	3.859	2.7225	6.7505	6.2411	6.708	4.8465	2.2449	6.0697	5.323	5.7076	4.4456	4.915	9.0965	5.6559	4.8505	4.9284	5.9486	5.558	6.8917	5.5144	4.5886	8.6406	5.6642	8.1042	2.6439	5.8597	5.5677	5.5907	3.5934	4.5662	5.3646	5.8422	5.0492	5.1655	5.3302	4.4867	4.4529	5.017	7.1691	6.1487	6.1338	5.8288	4.251	5.243	5.649	4.5361	5.7085	6.0995	4.0009	4.235	5.7716	6.1006	9.5491	4.9345	6.3771	5.3063	4.6673	5.1683	5.6387	4.8324	5.9916	4.3757	5.9686	5.2731	5.4995	6.1983	4.6999	9.2032	5.275	6.7319	5.6704	6.0516	5.9184	4.9059	4.61	4.889	4.7996
PF3D7_0313600.mrna1_1	PF3D7_0313600.mrna1_1;462	462	7.1783	6.1031	5.4931	7.5778	1.6229	6.7808	4.8415	4.8875	2.8237	6.3395	5.4124	10.6593	6.1733	4.2242	6.1548	6.7853	5.3198	4.8465	6.0475	11.3563	5.1264	3.9773	5.7018	7.169	5.0845	4.5625	6.8273	4.9819	10.9624	5.5367	8.4522	4.6346	5.7153	5.8679	4.4209	5.8525	7.0327	5.7447	5.4744	4.9782	4.4705	4.4976	5.5549	3.366	5.2884	5.405	6.4714	5.6508	6.0824	4.9064	4.9704	3.9937	4.06	5.5392	5.0544	4.3234	5.7756	5.4053	5.9322	5.2657	4.7506	7.7704	5.4683	5.9105	5.7674	4.9435	5.7304	3.8953	3.3391	5.6456	5.5373	6.0775	6.4031	5.6968	5.6918	4.2735	8.2938	4.85	6.8408	6.2079	4.3604	7.091	5.8359	5.2965
PF3D7_0313600.mrna1_1	PF3D7_0313600.mrna1_1;463	463	6.4955	6.0253	6.3152	4.9369	4.2188	5.4799	4.6513	4.4725	3.2675	7.0533	5.7716	5.8909	4.5014	4.4336	5.121	6.1112	3.9561	2.3161	4.9155	11.7503	7.6423	4.7745	5.7192	4.5021	6.2726	2.546	6.0832	4.9928	11.2696	7.527	8.2878	3.0391	5.9105	5.3331	3.855	5.438	4.8359	5.6854	6.8169	5.1367	4.9184	4.4886	5.375	3.4542	4.441	3.8369	6.0999	5.323	4.2555	5.0461	4.4256	5.0976	5.1035	5.3295	5.5963	4.9293	4.7312	6.0639	5.3565	5.6857	4.4995	6.1131	4.9006	5.3491	5.5937	5.4192	4.3205	4.6769	4.9001	6.6871	4.4594	4.845	6.1952	6.0179	5.9995	5.5333	7.7324	6.0244	6.201	5.6625	5.1815	3.546	5.9754	5.5729
PF3D7_0313600.mrna1_1	PF3D7_0313600.mrna1_1;464	464	6.7324	5.9932	6.0224	5.4647	4.2638	6.0507	5.2716	5.765	4.6479	6.7857	6.5829	6.0295	5.6305	3.6542	5.1239	5.4998	5.7557	5.3237	5.9857	8.112	5.842	5.1123	5.2608	5.1094	6.1936	2.7677	7.7208	6.0868	7.6574	5.7393	6.8776	3.2972	6.9149	6.1154	5.0108	7.1094	5.2642	5.9172	6.2016	4.5441	5.6904	4.7388	4.8319	5.5922	5.675	5.2411	6.6629	5.8367000000000004	6.2632	5.3851	6.1697	5.4705	5.0014	6.28	6.0248	5.3374	5.7837	5.62	5.133	5.5546	5.8856	5.765	5.2739	5.7018	3.8669	6.6492000000000004	5.2865	5.545	7.1874	6.1481	6.3616	5.285	6.1381	6.3325	6.0911	6.0119	7.057	4.7115	5.8222	5.8156	5.6594	4.9713	5.6165	6.9079
PF3D7_0313600.mrna1_1	PF3D7_0313600.mrna1_1;465	465	5.6355	6.1959	5.4121	4.6685	4.5515	6.2726	5.1827	4.8826	2.7803	6.4128	6.1467	6.3899	5.4793	5.5198	5.55	5.669	5.3827	2.9964	5.0426	6.102	6.4853	5.1127	5.3892	6.3411	4.7787	4.4744	4.5832	5.0579	6.0477	6.3423	8.0014	3.4436	5.1098	5.3988	4.0224	5.8258	5.7661	4.8324	5.6091	5.5435	3.4867	4.6719	5.9057	8.2092	5.5877	4.5354	5.6522	6.5154	5.359	4.8875	5.9134	6.6041	4.2735	5.9378	5.2698	4.7698	4.3771	5.1043	5.7719	7.5408	5.2091	6.6552	5.848	5.6349	4.9556	5.682	4.6628	5.7358	4.3653	6.2961	4.8001	5.4529	6.8084	5.8357	7.3543	5.4283	7.9209	5.342	6.6007	5.3309	6.4744	5.4851	6.7439	5.89
PF3D7_0313600.mrna1_1	PF3D7_0313600.mrna1_1;466	466	6.6058	5.9222	5.8477	4.1659	4.0488	5.1747	4.9644	4.6554	4.5129	7.0658	6.267	5.9446	5.1878	2.8777	5.6462	5.8664	4.7159	2.7719	6.0175	6.9199	6.1459	4.6011	4.554	6.2304	6.506	3.8768	4.841	4.8948	7.0572	6.496	8.0703	4.479	6.7417	5.8795	4.8253	4.7377	5.4279	6.029	5.8435	6.3626	5.5084	4.9704	6.1497	4.3771	4.935	5.2806	6.3207	5.8227	5.667	5.0103	4.9269	6.5433	6.5149	5.3118	5.2861	4.144	4.742	5.2813	4.943	6.1583	5.3223	6.3577	5.4699	4.8565	5.3384	5.7129	5.1069	5.8334	5.0206	6.9048	5.8176	4.935	6.0991	6.2496	6.4197	5.2931	7.3146	5.4874	6.5284	6.3944	6.1532	4.7714	5.3754	5.0054
PF3D7_0313600.mrna1_1	PF3D7_0313600.mrna1_1;467	467	5.8143	6.3491	5.4502	5.6693	4.8797	6.0217	4.6124	5.3909	2.8319	6.9942	5.8684	6.6512	4.4482	4.5969	6.1807	5.2906	4.7724	2.7049	5.6605	6.2091	6.8059	2.5993	4.5447	6.2981	5.0596	2.9653	5.4256	5.3906	6.4173	6.4872	8.2843	4.3455	5.9129	5.3027	4.7929	4.5564	6.0468	6.8396	5.2649	4.8992000000000004	5.3158	5.2319	5.6548	5.0405	6.3717	5.1408	6.408	5.1514	6.4507	4.9919	4.393	6.065	5.2153	6.2024	5.4705	5.1579	4.9718	6.4534	5.9241	6.0955	5.7156	6.9793	4.9364	5.8989	4.814	6.9312	6.2313	3.9505	5.4472	6.2232	4.4522	5.6608	7.0755	5.6985	6.0637	5.3223	8.4306	5.2687	6.72	5.9105	5.7605	6.2192	4.1252	5.7216
PF3D7_0313600.mrna1_1	PF3D7_0313600.mrna1_1;468	468	7.4622	6.2898	6.6631	4.6865	5.2551	7.7089	5.5223	5.0934	3.7181	7.9568	6.4406	7.9295	4.7463	4.5484	8.1995	5.9807	5.3775	5.7714	5.5665	6.4479	7.1578	5.0635	5.9177	6.625	6.4718	4.5217	5.5176	5.3684	6.1208	7.414	8.4515	4.7554	6.2613	6.1434	5.191	4.6865	6.4904	6.4012	5.6625	6.2489	5.4679	4.9699	5.9148	5.1779	6.5951	6.0279	5.7279	6.3978	6.6147	4.645	5.6326	7.3422	5.2965	7.4321	5.643	5.0976	6.0637	5.8379	6.1577	7.7492	5.8718	6.9342	5.504	5.8721	6.0624	6.6434	4.742	5.1599	5.2854	6.7443	3.8268	6.3118	7.7315	6.6532	6.8653	4.5103	8.302	5.6238	6.3773	5.7856	7.2911	6.1785	6.2898	6.2649
PF3D7_0313600.mrna1_1	PF3D7_0313600.mrna1_1;491	491	9.1448	5.1815	6.5527	4.5497	3.841	5.0264	5.7002	5.2731	4.749	9.6819	6.1912	6.8119	5.7208	3.855	6.4202	5.5987	4.9369	4.4634	6.4175	7.6053	6.4901	5.4063	5.9635	5.4666	6.3602	4.7463	11.3209	4.9991	7.4488	5.8076	6.5577	5.8572	6.0819	6.2346	5.4356	11.6062	5.6918	5.3327	5.0018	4.9787	5.3448	5.4822	5.2059	5.2149	8.4907	8.3561	6.506	6.7665	4.359	6.8026	6.8023	5.7721	5.7027	6.4221	5.1164	10.3471	3.7929	5.4416	5.4679	5.0483	7.6691	6.9793	5.5173	6.0358	5.2653	5.3778	5.0197	5.504	7.8213	5.8649	8.9281	4.8851	6.8374	7.0756	5.3705	7.3697	6.6618	5.6775	6.735	6.8083	4.9317	5.2095	6.257	7.3742
PF3D7_0313600.mrna1_1	PF3D7_0313600.mrna1_1;492	492	6.3847	5.8163	6.8097	5.5886	4.9977	5.6971	5.5732	4.7032	4.9045	6.5581	5.3827	6.151	5.4728	5.2071	5.5426	5.5103	5.7716	4.9509	5.6171	7.378	5.8809	5.667	5.4841	5.3851	5.1379	5.0108	7.8322	6.9142	7.7319	7.3475	6.986	5.4306	4.5832	6.0426	4.7991	7.9661	5.2184	6.08	5.3441	5.0435	4.2817	5.3466	6.5776	5.6817	6.0961	8.0256	6.0982	6.1361	5.8841	7.3964	6.1683	6.1309	5.383	6.1875	5.8985	10.1068	5.0639	5.8276	5.479	5.3579	6.1008	6.6899	5.4005	6.9279	7.1547	6.5122	5.0938	5.3406	7.4973	5.5957	8.7947	6.0575	5.347	6.7086	5.634	5.8014	6.8885	5.6817	7.1554	6.6741	5.5883	6.009	4.7908	9.3583
PF3D7_0313600.mrna1_1	PF3D7_0313600.mrna1_1;493	493	6.8542	5.3816	7.1633	6.1085	4.1643	5.1301	4.887	4.7263	4.9322	6.0295	6.2376	5.9736	5.4861	3.4343	5.047	5.6741	5.6221	1.9222	5.3743	6.619	6.7506	4.9995	5.0308	5.1506	6.2906	4.0152	8.478	5.8982	7.571	8.4355	8.253	2.5261	5.921	5.9009	5.3216	8.9735	5.2931	5.6665	6.1187	6.1043	5.8135	5.8012	5.8787	6.3952	5.4063	8.8308	5.6317	8.348	5.0942	6.049	6.751	5.5671	4.9378	6.2961	5.4489	10.3688	5.2211	5.4902	5.394	4.7549	5.797	6.8981	4.5868	6.8958	5.5053	4.7955	5.0237	5.5916	6.1685	6.4922	8.4258	4.1391	6.1385	6.7241	5.6473	4.7986	7.0409	4.7495	6.7553	6.0483	5.1651	4.7076	5.3388	6.2096
PF3D7_0313600.mrna1_1	PF3D7_0313600.mrna1_1;494	494	7.1539	5.5683	7.5821	6.211	4.2087	5.5457	5.5607	5.3107	4.8089	7.1149	6.0785	5.7334	3.8689	3.9891	5.2184	5.9488	5.8417	3.8963	5.7562	8.0408	7.2249	5.1699	5.1322	5.6954	5.9234	5.4535	6.8125	5.5978	8.1268	7.4537	7.5406	4.116	5.5024	6.0633	4.4777	6.3975	6.1803	6.3023	5.8515	5.6767	5.7772	5.1098	5.2296	5.8686	6.6939	8.278	5.6963	5.8032	4.9505	8.9014	6.2758	5.4091	3.7301	5.5232	6.5438	10.5432	5.2468	5.3452	5.3957	3.706	5.0303	5.8339	5.116	6.2003	3.8728	5.848	5.3491	5.5925	6.5856	7.3152	8.1002	5.504	6.0378	6.1436	5.3709	5.6467	7.4832	5.7398	6.9878	6.005	4.6943	4.9612	6.2767	7.0123
PF3D7_0313600.mrna1_1	PF3D7_0313600.mrna1_1;495	495	9.1838	6.1077	6.9264	4.853	4.1052	5.1679	4.4893	5	4.7404	9.9564	5.712	8.5344	4.5466	3.862	5.7425	5.4705	5.4463	4.9644	4.855	7.0443	8.9427	4.4627	4.047	4.8861	4.9402	4.4796	6.7238	5.7374	7.6143	8.4251	8.3934	5.0708	5.2679	4.7388	3.6323	7.3967	4	6.6407	5.7024	5.4472	6.0016	3.2765	5.1014	5.3096	8.8501	8.5479	6.0533	5.998	5.8092	5.8679	5.1631	6.0535	5.1719	4.6305	5.1144	10.4208	4.1961	6.1677	5.3331	6.3811	5.1691	6.1843	4.8831	7.7433	4.9616	5.0896	3.8718	4.7511	5.0148	7.9808	8.5587	4.5662	6.3853	6.8732	5.4748	4.8768	7.7643	5.1719	7.5624	6.1375	4.5429	3.5595	5.5423	6.4728
PF3D7_0313600.mrna1_1	PF3D7_0313600.mrna1_1;496	496	7.5298	6.0802	6.5008	5.2254	6.0641	6.8511	4.406	4.6392	5.257	7.4116	6.8296	7.7369	4.3306	4.9481	6.635	5.6772	5.5625	4.7355	5.9009	8.3251	9.0044	4.5892	4.406	3.9946	5.2772	3.717	6.7846	4.4243	8.3543	9.1623	7.8897	2.9317	4.8465	6.3612	4.5777	7.4477	5.4002	5.8179	5.8765	5.5913	6.9273	5.2161	5.8851	6.3716	5.0535	8.116	6.583	3.7355	4.3992000000000004	4.7312	4.8664	5.2227	4.4925	5.2211	5.3363	10.0528	5.3975	5.0913	5.5385	6.0725	5.2373	6.8623	6.0435	7.1752	5.7981	5.9777	4.4561	6.3461	4.9732	8.3264	7.5832	5.1102	6.5755	6.4666	5.8634	4.9727	8.0349	5.55	7.6985	6.1089	5.6582	5.4951	6.5821	6.4256
PF3D7_0313600.mrna1_1	PF3D7_0313600.mrna1_1;497	497	6.7682	6.5998	5.5062	5.3681	4.3234	6.5129	5.5494	2.1408	4.4588	6.7501	6.0542	7.3727	5.0678	4.5404	6.5371	4.9841	5.3498	4.8329	5.9993	8.7768	9.1234	3.9136	5.1961	6.1715	4.7724	3.433	6.5587	4.7344	9.0491	9.0741	7.8188	3.4396	6.366	5.7268	4.0951	6.6414	6.2145	6.4617000000000004	6.2769	5.1906	7.0189	5.7761	5.1202	5.6439	5.8278	5.1558	5.126	5.8357	4.1993	3.2479	5.8716	5.8084	4.2854	5.1305	5.4841	6.6917	4.9547	5.3554	5.6636	6.4286	5.204	6.3431	3.3937	7.8165	4.5354	5.5889	4.3327	8.1621	5.9086	7.7546	5.8595	5.9312	8.8846	5.5747	5.6124	5.0575	7.349	5.1787	7.9189	6.1058	4.2593	4.591	9.1731	5.6887
PF3D7_0313600.mrna1_1	PF3D7_0313600.mrna1_1;498	498	6.2052	4.4561	5.6545	5.5129	4.3477	5.1412	4.5886	4.0575	3.7517	7.1275	6.5458	5.2887	5.0161	3.4944	6.3944	6.1522	5.4033	4.9284	5.6261	5.541	6.729	3.2032	4.8812	5.7863	4.627	3.3646	7.0937	4.8515	6.5767	6.09	7.7962	5.0959	6.4087	4.4718	4.1001	7.3102	4.1867	5.6559	5.812	4.8674	5.1711	2.7463	5.392	5.3516	6.6232	5.5419	6.5517	6.038	5.0321	4.8585	5.823	5.6921	8.8654	6.3849	5.4643	4.9977	3.3909	4.8768	5.6687	4.2257	6.7	4.4396	5.4229	6.5776	5.9656	5.7777	4.292	4.8846	4.9317	8.648	5.9331	5.669	6.9475	6.4973	6.3275	7.1147	7.1237	4.4162	7.4709	6.1058	4.6887	5.3782	5.8652	4.7015
PF3D7_0313600.mrna1_1	PF3D7_0313600.mrna1_1;499	499	8.6597	5.5786	6.808	5.4542	6.2638	5.6809	5.5021	5.1465	2.6508	8.6566	6.5928	7.6508	5.0321	5.5018	6.0777	5.2396	5.2698	4.504	5.9962	6.8102	6.5934	5.7663	5.4446	6.3847	5.5765	5.6653	10.4038	6.1062	7.5399	6.6908	6.5511	5.5382	6.0898	6.1106	5.3572	9.1866	6.3619	7.0927	5.4256	5.1886	5.1412	5.7806	4.9644	5.5021	7.603	6.885	6.1189	6.3363	5.875	5.9267	6.0204	6.4263	5.6209	5.9984	5.4896	5.5877	5.5469	5.4748	5.726	5.3183	6.3049	6.6266	5.4832	6.371	5.2976	6.0411	5.1882	6.0749	6.5913	7.4316	6.2059	5.1807	6.4947	6.398	4.5987	6.7043	7.3834	5.8331	7.4497	6.1583	5.6305	5.2369	5.682	6.9286
PF3D7_0313600.mrna1_1	PF3D7_0313600.mrna1_1;500	500	6.7118	5.4686	5.6633	6.1385	4.3909	5.9623	5.2705	6.0088	6.7313	6.6814	6.3503	4.0108	6.0139	5.2976	5.7004	6.1723	6.0721	3.8679	5.7525	7.3039	6.0553	5.5534	5.1018	6.3183	5.7434	4.4957	5.7301	5.4087	7.1416	6.8269	7.1206	5.0648	5.9281	5.9509	4.0824	6.602	5.2657	5.5868	5.8475	4.4229	4.2071	5.2769	5.7814	5.465	4.7501	5.6011	5.9791	7.4714	5.5789	7.4661	6.3642	6.0352	4.2787	6.8757	6.1083	6.2196	3.7856	5.8941	5.6519	6.7625	5.3349	7.0786	4.9787	6.6936	5.2529	5.6126	4.7687	6.2327	7.8554	5.9217	6.695	5.6608	7.2497	6.4874	6.4919	5.5717	6.684	5.897	7.9792	6.0253	4.5945	5.3837	5.9572	6.8774
PF3D7_0313600.mrna1_1	PF3D7_0313600.mrna1_1;501	501	6.3354	6.0654	5.2653	5.8092	5.1014	5.7573	5.5601	4.2839	4.7082	6.049	6.0132	4.9625	5.5295	4.4476	5.7926	5.2566	5.7068	4.4289	4.7452	6.8562	6.3616	5.4111	3.9991	6.0072	5.1973	5.3331	8.0262	5.1831	7.0797	6.5357	7.2386	4.557	5.8866	5.9986	5.3649	7.5531	4.0687	5.4148	6.0376	4.0365	4.9021	4.033	5.2931	5.3423	5.2649	6.9449	5.89	5.9704	5.3273	6.8601	4.8022	6.2776	5.6559	6.3868	6.234	8.8314	5.2211	4.9732	6.1504	5.4588	5.5084	6.1355	5.8133	6.1558	4.2735	4.7576	4.6622	5.8819	6.7241	6.7069	7.836	5.3016	6.7083	6.861	5.1367	5.1318	6.5122	4.857	7.1325	6.2506	5.7442	5.3607	5.9274	7.672
PF3D7_0313600.mrna1_1	PF3D7_0313600.mrna1_1;502	502	6.7056	5.6696	6.4624	5.9122	3.6622	5.7137	5.8445	5.6261	4.9565	6.8576	6.3194	4.9519	5.3413	3.2219	5.0968	5.3858	5.546	3.4249	5.8955	7.2519	6.9571	5.3309	7.7344	6.7108	5.9432	5.0738	5.6436	5.5527	7.0881	6.2118	5.85	7.1392	7.1984	5.2821	4.2373	5.1001	6.2804	6.2564	5.434	5.3114	5.4896	5.4232	5.1367	5.5829	5.1695	7.8367000000000004	5.4269	6.1892	6.2673	5.0175	5.3526	5.4851	4.0259	5.3074	6.2685	8.7851	5.4373	6.3628	5.4819	5.5601	5.931	6.0993	4.9937	5.5717	6.1315	6.332	5.3169	5.3252	7.3802	7.3349	7.9942	5.8943	6.3307	5.5904	5.8684	5.9975	6.9409	6.2182	6.4967	5.5647	6.0505	4.4581	5.4767	7.1913
PF3D7_0313600.mrna1_1	PF3D7_0313600.mrna1_1;503	503	6.8576	4.9745	6.8444	5.3132	2.8738	4.4005	4.0557	4.4874	2.2265	7.1347	6.0038	6.626	5.2754	1.696	5.354	5.5407	4.813	3.6381	5.3291	6.9658	6.8287	4.3313	4.2795	5.3313	4.6599	4.6433	5.9572	4.7458	7.0591	5.8632	8.0913	4.6135	4.3205	5.5005	5.2102	6.6242	4.3834	5.7268	6.1896	5.225	5.3951	4.8807	5.2219	5.7769	6.2203	7.2394	6.1135	4.8314	3.7876	4.2668	4.6993	5.8582	3.7549	5.8037	5.4832	9.6734000000000009	5.0295	6.1129	5.7806	4.6662	5.4935	6.1144	5.1293	6.339	7.0047	5.3459	5.1169	5.4216	4.6921	8.0708	7.5418	5.4463	5.4423	5.9521	5.6126	4.8748	7.471	4.9035	5.0904	5.769	4.6831	9.5071	5.5768	5.3663
PF3D7_0313600.mrna1_1	PF3D7_0313600.mrna1_1;504	504	6.2707	5.7756	6.684	5.5163	3.557	6.1993	4.5583	4.3702	2.0036	6.7357	4.8176	8.1689	4.5091	2.926	5.9718	5.8222	5.3341	4.5601	5.0836	7.5177	7.8528	4.9759	4.4841	4.1538	5.2802	4.3806	6.1647	3.6369	7.8179	7.1382	8.3745	3.8982	5.0018	5.153	3.3854	6.4328	6.1379	5.6456	5.3448	5.6736	5.732	3.9107	5.3491	5.1969	5.5871	7.8727	5.8379	3.6736	5.6424	5.545	4.9383	5.4476	5.4558	5.1428	4.5211	9.5728	4.2578	6.3913	5.3554	4.5741	5.2506	6.126	5.2357	5.839	5.126	6.0106	3.6792	4.7856	4.5348	7.7799	7.2986	5.7732	7.115	6.5795	6.1657	4.8585	7.7774	5.6488	6.8632	6.3752	5.7853	4.5103	5.6085	5.8639
PF3D7_0313600.mrna1_1	PF3D7_0313600.mrna1_1;505	505	6.4294	5.8286	6.8497	5.0413	3.7719	5.3284	5.1073	3.4222	2.9635	6.9899	4.9995	5.6465	5.1094	4.2273	5.1583	5.1663	5.2887	2.3618	5.3165	7.3754	7.4279	4.5466	8.0589	4.9955	5.7962	3.4803	4.765	5.1871	6.974	7.0924	8.5085	2.8972	4.6053	4.84	1.4854	6.6018	5.3736	5.9745	5.5768	5.6038	4.8782	4.7263	4.1119	5.6505	6.3549	8.439	5.9071	6.5027	3.6599	5.2199	5.1791	4.889	2.9298	5.6467	6.2236	10.5791	5.2924	5.497	5.1206	8.0231	4.9131	5.6103	4.4189	6.3118	4.4202	5.0005	5.1481	4.9146	4.0764	7.4716	8.5193	4.4114	6.0667	5.6913	8.137	4.5826	6.4207	4.5662	6.5968	6.1375	4.8258	3.8369	5.8844	5.6531
PF3D7_0313600.mrna1_1	PF3D7_0313600.mrna1_1;506	506	9.2383	5.9568	6.8862	5.0233	4.649	4.8792	5.0246	5.7342	4.8293	9.5174	6.6326	6.379	4.645	4.1135	4.5674	5.3071	5.2106	4.9463	5.7306	8.3087	8.9634	4.6904	4.7038	5.7274	5.9554	5.0644	5.9934	4.843	8.3451	9.2861	8.5596	2.8836	5.3129	5.6651	5.7184	6.6126	5.1611	6.681	5.7148	4.5429	6.21	6.1365	4.7618	6.5272	8.8994	9.4101	6.2319	5.1839	4.4249	3.7236	5.1743	5.3844	5.7769	6.097	5.7816	10.8941	5.6276	5.3561	5.4777	4.5771	4.8395	6.292	3.853	8.4937	5.846	5.5195	5.7151	5.1243	5.8281	7.8457	8.3489	5.2765	6.4922	5.6188	5.841	5.4077	6.2172	5.144	8.9592	5.6789	4.8943	6.1491	5.7112	5.4998
PF3D7_0313600.mrna1_1	PF3D7_0313600.mrna1_1;507	507	10.0639	5.5329	8.2873	5.1795	5.1675	4.4699	5.5342	4.3611	4.98	10.8713	5.8331	12.0269	4.9519	5.1247	3.9864	5.2192	5.0352	4.7714	6.351	8.8474	8.8721	4.2972	5.1871	5.9071	6.4575	4.3038	6.8257	4.8455	8.564	8.8175	7.635	4.6381	5.5348	6.1952	5.1449	7.0158	5.9345	6.33	5.5021	5.6918	5.5141	5.2865	5.3452	6.3152	9.4454	9.1163	6.0365	5.9165	4.9551	5.2634	5.2311	5.3719	3.0704	4.8977	5.2898	11.207	3.7835	5.877	5.3978	4.1699	4.9136	6.3354	5.1787	8.206	5.0635	5.0644	4.254	5.2048	6.3616	8.1704	8.6642	4.855	6.6463	6.4214	5.4883	5.5065	7.2775	5.2277	7.9221	6.3399	4.9649	3.7236	6.2634	5.6363
PF3D7_0313600.mrna1_1	PF3D7_0313600.mrna1_1;508	508	6.91	6.1869	7.0227	5.6459	5.4131	4.844	5.2261	3.6792	5.0492	7.7359	8.3265	6.5491	5.2141	6.2657	6.027	5.2913	4.8748	4.2242	4.86	8.2761	9.6582	5.1811	5.712	5.6924	4.3298	5.373	5.5531	5.0575	8.7866	9.0418	8.4769	3.281	4.6375	5.7918	4.251	6.6353	5.9117	5.7358	6.9793	5.6135	7.6256	7.4518	4.2994	6.7996	5.8625	9.2975	5.649	7.1505	5.0228	5.0742	5.299	5.2453	4.5945	5.9846	5.9732	11.1868	5.9413	5.5103	5.7645	6.1526	4.9639	7.0254	4.0824	8.5076	5.0112	5.779	4.4588	5.8245	4.4601	8.4896	9.8893	4.7856	8.1759	5.6488	5.9653	4.9425	7.6272	5.7065	8.3386	6.1948	4.7629	4.4803	5.9115	6.5776
PF3D7_0313600.mrna1_1	PF3D7_0313600.mrna1_1;511	511	7.2866	5.2052	6.2828	5.0255	5.5841	6.202	5.6648	4.0644	3.6404	8.3004	5.8319	6.5788	4.6398	5.1481	5.6174	5.2141	4.8953	5.2828	5.3009	6.4801	7.2614	5.347	6.9487	5.1081	6.1791	1.856	8.2327	4.0925	6.9339	6.998	8.3307	4.5945	5.1997	6.2184	5.0347	8.6288	5.8009	5.3882	6.4041	3.8248	6.1085	7.2366	5.8382	5.7249	6.8872	6.8364	6.973	8.1722	4.5898	4.841	4.6525	5.0695	4.6276	6.2854	5.6418	6.9359	5.4803	6.3597	5.3568	7.0597	4.7214	6.5103	5.3978	5.9057	5.4941	5.1102	5.4998	5.3992000000000004	4.6328	7.45	6.4902	5.7167	6.7427	5.8985	6.3981	6.1785	6.8103	5.3796	6.2034	6.8525	5.4989	1.4957	5.3844	5.4767
PF3D7_0313600.mrna1_1	PF3D7_0313600.mrna1_1;512	512	6.9878	5.5388	6.3584	5.68	4.3147	5.144	5.8512	4.5242000000000004	4.3455	7.8073	6.9676	5.6713	6.0292	4.6594	6.4264	6.2434	5.4107	5.7123	5.5555	7.1775	7.2179	6.2739	5.5622	5.5622	6.8406	5.1847	5.9227	6.4959	7.5155	7.5954	7.2898	5.6727	5.6476	6.522	5.1181	6.0011	6.116	6.6764	6.205	5.9364	5.6963	7.8355	5.6556	6.432	6.2598	6.5942	6.7769	7.514	5.2939	5.9816	5.3656	4.9336	4.7939	6.1146	6.191	6.6191	5.953	5.4383	5.0144	6.4507	5.61	6.4308	5.5549	7.1645	4.5753	5.4806	4.2001	5.1747	7.8835	7.0497	6.0277	6.1334	6.4294	5.5907	7.1252	5.2388	6.7923	5.3632	7.1451	5.5141	5.565	5.3639	5.5192	6.6663
PF3D7_0313600.mrna1_1	PF3D7_0313600.mrna1_1;513	513	7.2127	6.5863	5.9402	5.1926	4.9189	6.7377	6.2436	4.3067	5.025	6.9452	6.3595	5.7015	5.407	4.366	5.8565	5.55	5.714	4.6519	7.229	7.2856	8.326	6.8143	5.0557	6.0054	6.484	4.6954	6.5702	4.0626	7.4988	7.9889	8.2068	1.7093	6.2458	6.4082	4.4995	5.7035	5.3374	5.8595	5.7634	5.6244	7.2417	7.7714	6.4542	6.4652	6.8235	5.7479	5.9891	5.5014	4.7458	4.4263	5.9905	5.478	5.3861	6.4158	5.2544	6.5259	5.4614	5.9759	5.1631	6.966	5.0687	6.885	5.6226	6.5705	4.5141	6.1256	5.3733	5.2012	5.602	7.7468	4.9345	5.9644	6.4681	4.8425	6.9597	5.785	7.5524	5.4525	7.0229	4.6954	5.0009	4.851	5.2776	6.2672
PF3D7_0313600.mrna1_1	PF3D7_0313600.mrna1_1;514	514	9.9711	5.9907	5.4594	4.4931	5.6812	5.6247	4.8485	4.4189	4.4568	9.1531	4.9112	5.1424	5.4809	4.8156	6.1783	5.9009	5.4097	5.4373	4.7398	7.652	9.159	6.0813	5.7323	5.5081	6.1747	4.5317	5.605	4.3103	7.9893	8.2334	8.1173	5.6645	5.2728	6.2371	4.6887	5.4057	6.2277	5.8723	6.5703	5.0483	8.2731	7.605	5.432	7.2974	10.3149	6.2791	6.5622	5.1863	4.9905	6.5638	6.2104	5.8035	6.3236	6.816	5.717	7.3686	6.1295	6.0533	5.7107	6.6546	3.6005	5.888	5.431	7.082	4.9681	5.9231	4.9686	6.0836	4.2994	8.0925	5.5919	6.9895	6.6141	6.7071	7.7672	5.6738	7.023	5.2739	7.5255	5.669	5.1485	5.151	5.8321	6.5426
PF3D7_0313600.mrna1_1	PF3D7_0313600.mrna1_1;515	515	11.0994	6.5622	5.4989	5.0904	4.9598	4.8709	6.1795	4.0951	4.4718	11.2119	6.543	5.1473	5.0387	5.5871	6.5166	6.801	4.942	5.7164	5.5494	7.6505	9.0042	3.8885	4.7517	6.1709	6.013	5.3716	5.6893	4.2743	7.6726	8.4554	8.2537	4.7793	6.5432	6.08	4.5317	5.6505	5.8768	6.4168	5.7123	5.2913	8.1786	7.8972	5.6798	7.4364	11.5073	5.9404	6.4665	6.0798	5.3509	5.5629	5.1383	4.9551	4.9593	6.6604	5.7751	6.3118	5.9303	6.0942	4.9782	6.7464	5.8263	7.2011	6.3776	6.649	5.1526	5.2365	3.9088	5.1194	5.1056	7.7511	5.5416	6.5785	6.5765	5.5242000000000004	7.1204	4.5874	7.861	5.1855	7.9035	5.0374	5.5604	3.4019	5.5898	6.0934
PF3D7_0313600.mrna1_1	PF3D7_0313600.mrna1_1;516	516	9.8276	5.8822	6.7097	5.6044	5.8181	6.4525	6.2675	3.1227	4.9991	10.2429	6.3985	6.0592	5.2396	4.9681	7.3582	6.062	5.4864	4.7247	5.6126	8.4082	8.8372	5.7285	6.2396	4.813	7.1456	5.2739	5.4575	4.0277	8.0522	8.6288	8.7133	4.0144	5.6153	6.6933	4.844	5.6334	4.6594	6.3172	6.2513	5.441	7.4901	8.5443	5.8917	7.024	9.3729	6.3997	5.9449	6.3067	5.2954	5.3005	5.5945	5.8741	5.2468	6.7455	5.5951	6.0314	7.0034	7.3925	4.8654	7.7831	4.466	7.594	5.9215	6.8638	4.4121	5.1855	4.2802	5.5457	6.1835	7.7442	5.2238	6.8157	7.5011	5.7361	8.4237	5.3487	8.5232	6.0472	7.9646	5.3114	5.4286	4.8738	5.9973	6.7929
PF3D7_0313600.mrna1_1	PF3D7_0313600.mrna1_1;517	517	9.6084	5.6314	6.0279	4.7393	4.1667	6.306	5.3523	5.2994	4.95	9.8608	5.5125	5.3259	4.7527	3.9098	6.8479	5.3107	5.1867	5.4725	5.3519	8.4935	9.4713	8.3017	5.8022	5.5625	6.3366	4.4436	5.8565	5.5919	7.9865	9.1531	9.2076	3.9625	5.243	5.4496	5.6259	5.5454	6.2048	5.839	5.6696	3.969	8.0494	8.3602	6.2371	7.1779	9.1103	6.0873	5.9542	6.269	4.4575	4.9112	6.5998	5.1695	3.4803	6.273	5.8412	6.7984	6.9719	5.9117	4.9453	8.7979	3.8032	6.3776	4.6882	7.3152	3.7126	5.4796	4.1699	6.5367	4.888	7.7189	3.9001	6.4079	6.5467	5.3635	8.1023	4.7819	8.0118	5.3985	7.657	4.6673	4.9791	3.7474	7.5867000000000004	6.7082
PF3D7_0313600.mrna1_1	PF3D7_0313600.mrna1_1;518	518	9.3698	5.1599	5.5847	5.1878	3.8094	6.3966	6.0695	4.5503	1.9107	9.7224	6.0864	4.9355	4.5478	2.6554	7.303	5.8664	6.345	5.6899	4.3688	6.9696	5.029	7.1738	6.042	4.5273	6.0103	4.5229	4.6029	3.6439	6.7572	5.2498	8.5588	1.9184	5.9697	5.354	5.1715	5.2887	5.465	4.2847	5.517	5.4774	5.0824	4.5692	5.1739	4.8374	9.8973	5.729	5.2307	5.1285	4.7808	0.903	5.1497	4.2071	5.3277	5.8817	5.854	6.1481	6.5135	5.7798	5.8462	6.9805	3.3031	6.5896	4.9741	4.7923	4.7082	5.8602	5.0989	5.319	4.5844	7.9041	4.6899	6.4547	6.3118	5.8542	8.1824	4.6668	7.4356	5.6323	6.0106	4.8027	4.9477	4.4303	6.2302	7.1196
PF3D7_0313600.mrna1_1	PF3D7_0313600.mrna1_1;519	519	10.1836	6.1621	6.1152	5.5084	4.0592	8.7511	4.3806	4.2319	2.729	10.8279	6.0306	6.5084	4.6882	3.4621	9.0448	5.8532	5.2254	6.4316	5.8014	6.1079	6.3716	7.7718	7.6595	5.7824	5.9984	5.5619	8.3386	4.2758	6.4674	6.4177	8.8669	7.3675	4.4323	6.0877	5.0934	8.6566	6.4072	5.9514	5.4715	4.1739	4.3255	3.1077	5.4598	3.9745	10.2854	6.2959	5.8245	4.6792	5.0682	5.4185	5.8914	5.2122	5.8684	6.0117	5.8632	5.8989	7.7316	5.9453	5.2702	6.6526	5.4209	7.8277	4.849	4.9537	4.7708	5.8457	3.3118	5.4825	7.0101	6.5041	6.2987	7.2848	7.7787	6.6768	7.4547	5.9307	9.4728	4.2832	5.1687	6.7683	5.4931	4.0045	5.1131	9.4975
PF3D7_0313600.mrna1_1	PF3D7_0313600.mrna1_1;520	520	10.9098	6.943	6.55	4.7098	4.765	11.0799	5.1938	3.8777	3.9973	11.1828	6.211	5.8354	3.9288	5.4666	10.9127	6.7943	5.7347	7.8122	12.0872	7.5561	6.3415	7.8897	6.0081	5.4565	6.6467	5.7968	6.26	11.6319	8.6228	7.5036	8.7811	6.3225	5.4209	6.7061	5.3118	6.7309	5.8924	6.6066	5.8176	6.8999	6.4055	4.9639	4.8831	5.223	10.2503	6.1181	6.1311	5.7517	6.2265	7.297	7.9952	4.8649	6.8093	6.625	5.9549	6.6063	8.5736	5.3691	5.8017	9.2267	6.08	8.6154	5.9016	3.9699	9.284	6.1085	4.1194	5.3067	7.7354	7.4003	6.1963	7.9574	6.4358	5.4951	8.6016	6.2481	10.0123	6.8181	5.7623	9.8277	5.8032	3.3001	5.1346	10.8677
PF3D7_0313600.mrna1_1	PF3D7_0313600.mrna1_1;521	521	11.3988	6.3254	6.1112	4.8797	5.1404	10.3181	5.7921	5.5901	4.6141	11.4875	6.3329	6.0644	4.4121	2.4906	10.3994	5.4429	5.0959	7.8218	5.3813	8.1109000000000009	6.0444	7.6706	5.6622	5.7085	5.2445	6.2424	6.6122	4.5292	8.4217	6.1759	9.0422	4.4673	6.0411	6.995	6.0054	6.3219	6.7617	6.4118	5.3431	4.957	5.9103	4.5564	5.6896	8.0365	10.5637	6.6216	6.6796	6.4413	4.9198	6.3347	9.7994	4.9727	6.6069	7.3864	6.2116	6.8102	8.3967	7.2047	5.8743	11.7633	4.5981	5.986	5.8639	4.4951	8.8851	5.0815	4.0215	4.7452	4.4673	6.7903	6.0117	7.0142	6.328	5.0925	11.1665	6.1369	7.2133	4.849	6.8	10.0764	5.8639	4.7109	4.9088	6.7446
PF3D7_0313700.1.mrna1_1	PF3D7_0313700.1.mrna1_1;322	322	5.044	5.1135	5.0866	5.157	3.2141	5.4026	5.1747	3.8359	3.943	4.9107	4.3183	4.382	4.3909	3.4816	4.1052	4.8104	5.0343	2.5311	5.0959	3.2048	4.0356	3.1391	4.3052	4.5686	4.1946	4.986	3.0215	4.6088	5.6129	5.2403	5.5135	0	3.6736	4.8278	4.4383	4.4202	4.3147	5.3391	5.7613	4.2645	5.4607	4.337	5.3792	4.8822	1.8914	3.3632	4.7735	5.8955	3.9117	3.0479	4.8743	2.943	2.1922	4.2426	5.5561	3.2795	2.0738	5.5251	4.8037	4.5466	4.8263	3.1194	4.3306	4.3313	4.7164	5.213	4.4209	3.5814	4.9269	3.2957	3.8339	5.4152	4.1077	3.9561	5.5113	4.8953	6.2596	4.7153	5.2456	4.7918	3.5311	3.7181	4.0063	3.9373
PF3D7_0313700.1.mrna1_1	PF3D7_0313700.1.mrna1_1;323	323	5.1469	4.8963	3.7452	4.4634	1.6781	4.0144	3.8329	2.8032	2.1795	5.7236	4.2304	3.319	4.2357	3.1811	3.6519	4.9198	4.756	4.0934	5.1898	3.116	3.4222	4.8089	5.6418	3.9662	4.9397	3.4276	3.8258	4.5759	5.1194	6.2744	5.5807	4.4621	4.1489	4.9326	4.5826	4.033	5.281	4.272	4.8395	4.0479	4.144	4.926	3.9937	4.8807	3.254	4.4925	5.3165	3.9736	3.5729	5.8133	4.2839	4.9491	2.2869	5.0058	4.4893	2.1985	3.669	4.2668	4.3009	4.0426	4.337	1.9336	4.9298	4.2016	4.7934	5.0391	4.3327	4.2525	3.0126	4.7323	2.7027	4.4107	4.3889	5.2396	4.8733	3.0514	5.1077	4.6628	4.9155	5.0215	4.6707	3.5046	5.0605	5.5342
PF3D7_0313700.1.mrna1_1	PF3D7_0313700.1.mrna1_1;324	324	6.7687	4.6223	4.942	4.6479	2.6893	3.5348	4.8379	4.3909	3.8649	7.105	1.585	5.2924	4.7371	0.189	2.846	5.3056	4.3547	3.9681	5.0152	4.254	10.352	3.8135	5.8402	5.1611	8.5428	3.8875	4.2434	4.7861	4.2898	7.716	4.9193	4.7153	4.7549	9.1308	4.6938	2.2172	10.8638	4.6029	4.9759	4.5254	4.5759	4.5981	4.1018	4.2211	6.0061	4.1367	4.3226	4.765	4.2645	3.6633	4.9745	4.4725	4.1619	5.5033	4.373	3.3477	3.7793	10.0613	4.682	4.995	3.4568	4.3583	4.8171	7.9276	3.8787	4.8649	4.4101	6.3259	4.0942	4.5192	3.1177	4.842	10.3284	5.2836	5.3491	4.8006	5.5583	4.2087	7.7687	3.98	2.9764	3.4995	4.4195	4.585
PF3D7_0313700.1.mrna1_1	PF3D7_0313700.1.mrna1_1;325	325	5.5122	5.1106	4.9667	4.1755	2.1177	5.0201	4.9453	4.5179	2.1276	4.6467	4.1235	4.204	4.3653	1.2388	5.2739	4.9392	4.756	4.757	1.9928	3.9873	5.3639	2.5898	4.3576	2.844	3.6588	3.2943	5.0862	4.1867	4.5416	4.7882	4.5416	3.4751	3.1043	4.7485	3.4893	1.5059	4.6605	3.7814	5.2902	2.0942	3.991	2.9745	3.9212	3.1619	4.3477	2.7803	4.2188	3.6588	3.8349	3.7634	4.7442	3.9616	3.5033	4.9672	4.9891	3.0356	4.3001	3.2016	5.5276	3.1489	3.025	4.4121	3.8679	3.8826	2.5286	4.6798	5.1942	4.0286	3.7442	4.5379	4.1408	4.431	3.6758	4.3799	4.4783	3.6381	5.0157	4.2817	5.1546	4.4067	3.839	3.5957	4.554	5.2645
PF3D7_0313700.1.mrna1_1	PF3D7_0313700.1.mrna1_1;326	326	5.4835	4.7965	5.4053	3.9882	4.0224	3.8156	4.5361	3.269	2.6668	4.3505	4.1481	3.4529	4.9612	1.8914	3.8904	5.5613	5.7004	1.5753	4.1416	3.7137	4.9126	2.4673	3.8258	3.903	5.1667	1.9411	1.4542	5.2589	4.3964	5.6676	5.3402	3.3462	3.841	3.5084	4.3505	2.6439	3.306	4	5.1619	4.7798	4.5759	3.796	4.8349	4.1763	3.511	3.8197	4.5441	4.1619	4.0453	4.516	4.717	5.1759	2.6622	4.8304	4.9713	3.796	4.5729	4.5204	5.1591	4.3519	4	3.7929	3.585	5.1843	3.8022	5.0866	4.9021	2.8074	4.3868	4.5423	3.4033	3.5072	4.0374	4.3384	4.8841	4.9887	5.6988	4.3176	6.9131	4.0755	4.6786	2.144	3.5558	2.8953
PF3D7_0313700.1.mrna1_1	PF3D7_0313700.1.mrna1_1;327	327	5.9191	4.9873	4.251	4.9607	4.3611	4.8595	4.8043	2.546	1.5509	5.488	4.4039	2.3334	4.7268	5.4499	4.6854	3.9345	5.4067	2.862	4.9621	5.9026	5.5336	2.06	4.9565	5.6279	5.2544	3.9165	3.9973	5.0418	5.7214	4.0858	5.2931	1.9855	3.2296	4.9523	4.8841	2.854	3.3854	4.0224	5.2612	3.844	3.5619	5.4406	3.7761	4.3183	4.6147	3.7634	4.852	6.0794	3.742	4.554	5.278	4.2675	2.7225	3.6927	4.433	3.6358	5.5699	6.0963	4.3491	4.5367	5.0418	5.2563	3.6803	4.516	2.3646	5.135	5.1791	4.6439	4.3291	3.5198	3.8826	5.2832	2.7991	3.669	5.0418	4.8851	6.0319	4.4026	5.0246	3.9136	3.6439	2.2203	4.9805	2.7949
PF3D7_0313700.1.mrna1_1	PF3D7_0313700.1.mrna1_1;328	328	5.3968	5.1611	4.8186	5.2242	1.7442	5.5214	5.1473	3.9882	3.384	5.6747	3.8135	2.9317	2.3132	2.0036	6.1052	5.0378	5.0751	3.0566	4.4107	5.6954	5.879	4.3384	3.9458	4.1522	4.135	3.2854	5.1144	4.7613	5.4459	5.4963	5.5135	2.8156	2.0461	4.5705	3.4436	3.9269	5.5348	4.4666	5.5871	3.7082	3.6599	3.1043	4.5361	4.9732	5.0387	4.851	3.8186	6.1171	4.8364	5.4209	4.4692	4.3291	2.858	3.4931	4.9964	4.3709	4.0522	5.7631	4.6188	4.6831	4.4647	5.7869	4.8115	4.8063	4.0135	5.0862	4.3561	5.4812	4.2418	4.4026	3.2219	4.1867	4.8099	5.2219	5.7695	5.437	6.318	4.4731	4.3176	4.1367	4.4482	3.0841	5.2891	2.9928
PF3D7_0313700.1.mrna1_1	PF3D7_0313700.1.mrna1_1;329	329	6.455	6.0616	5.0166	3.9439	4.1835	5.2133	5.1048	2.8258	0.2265	6.2698	5.2357	3.7538	4.7929	2.7027	5.5515	5.3198	5.1595	3.5135	4.4067	4.5008	5.2067	4.8202	4.5441	6.862	7.3162	5.1285	3.8309	5.5113	5.7568	5.9713	5.4832	4.3561	6.1952	7.3823	5.8369	3.7845	4.6668	6.968	5.2649	4.9388	4.7581	3.8197	5.5084	5.0219	4.5868	4.8943	6.4793	4.5807	2.373	3.8379	5.8612	4.4989	4.1119	4.7597	5.213	5.9688	5.0148	5.4259	5.189	6.9769	5.2028	6.0839	5.8019	5.8334	3	5.9891	4.8166	6.782	5.195	5.2884	4.7355	4.6599	4.6662	5.2559	7.5326	5.4097	6.4748	5.9784	6.133	4.5945	5.3341	4.5292	6.602	4.9754
PF3D7_0313700.1.mrna1_1	PF3D7_0313700.1.mrna1_1;330	330	6.9259	5.1957	5.5298	5.7175	3.7803	6.2001	5.1751	3.5033	4.4383	7.2351	5.3691	5.9554	4.5279	2.7071	5.8545	5.8063	4.8515	4.5033	6.1071	5.6106	5.2479	4.9588	4.9288	8.8038	6.5971	4.6456	4.852	6.7795	5.8575	6.6097	5.2615	3.0824	8.2739	5.5223	5.436	4.8763	5.5385	6.7718	5.0721	3.844	4.5583	5.0777	6.756	5.6462	6.6001	7.4841	7.292	4.9973	4.5273	5.0514	8.6337	7.1921	4.257	5.9787	5.2898	7.2721	4.963	4.9523	7.1413	7.534	5.1202	6.6903	5.6097	6.3719	3.8856	6.0402	3.5922	8.5633	5.6803	5.7285	8.4204	5.2392	5.8199	7.055	8.2233	6.8184	7.0667	4.8885	6.9571	5.1301	5.5919	3.3604	8.1372	4.8176
PF3D7_0313700.1.mrna1_1	PF3D7_0313700.1.mrna1_1;331	331	7.2329	6.1721	5.1627	4.8374	3.3219	6.1894	5.5577	4.4627	1.9336	8.3848	5.1819	5.2928	3.2928	3.7517	5.7837	5.8565	5.9021	3.7071	5.4216	6.5165	5.7711	4.5503	4.8758	7.7706	4.7892	4.7474	3.8639	5.757	5.9968	6.383	6.3443	3.61	7.2305	5.0781	4.144	3.8943	5.6496	5.1346	5.4535	5.5481	4.8875	5.2483	6.0529	4.9575	6.5454	5.4469	4.272	4.6188	3.9928	5.0259	5.7671	5.5018	5.0819	6.8254	4.5589	6.314	5.2917	5.4986	5.0824	2.1635	5.3865	6.8736	6.3644	4.6439	5.1651	5.1506	4.1851	6.3105	5.4915	4.8919	3.5777	5.2388	5.3151	5.3356	5.3961	5.6772	7.3639	6.0768	6.9323	4.8684	6.2523	2.9222	6.0968	4.3554
PF3D7_0313700.1.mrna1_1	PF3D7_0313700.1.mrna1_1;332	332	5.7903	5.1595	5.1739	4.8094	3.7793	4.7629	5.3909	4.9841	4.4725	5.0947	4.3861	5.9293	4.2087	1.9336	4.8181	4.8866	5.5853	5.1518	4.2728	5.3172	5.2772	4.7328	5.1432	7.5354	4.9174	3.0268	4.6346	4.3764	5.6539	6.286	5.3445	3.6194	7.2158	4.366	4.2464	3.2001	5.1554	2.7485	4.6135	1.6462	4.8728	4.2743	5.582	4.9293	6.8232	4.516	5.5619	5.0036	3.6218	5.3621	6.9523	4.7404	4.0925	6.2763	4.435	3.9079	4.2839	5.1514	5.511	4.8288	4.6053	6.6615	5.6328	5.4479	4.6848	5.2273	4.701	6.1709	5.5647	4.6599	4.8684	5.111	4.2102	6.0184	4.4276	4.9174	6.3142	4.1465	5.0383	5.4346	4.9919	3.7409	5.6938	5.6352
PF3D7_0313700.1.mrna1_1	PF3D7_0313700.1.mrna1_1;333	333	8.5553	7.8608	6.9432	6.0847	6.3574	7.417	5.5027	5.6085	3.8237	9.1736	6.8585	8.8394	6.5399	5.5333	6.5738	7.0809	5.4575	5.1189	7.1799	7.7078	8.9228	10.6799	6.2118	10.1219	5.8644	6.0557	6.0626	5.969	8.126	7.4179	10.8176	7.1309	10.1468	6.1759	4.95	6.2493	7.1652	7.2756	7.5481	7.1233	5.5005	4.5179	6.6672	5.803	7.838	6.1579	7.4836	7.1948	7.0304	5.859	9.4929	7.6264	6.1577	9.3306	5.4806	5.0188	7.4956	6.6513	5.7939	6.9499	5.8924	9.4753	7.0966	6.0877	5.0461	7.1122	5.784	9.1023	7.0707	6.3466	6.2662	6.4376	7.1444	7.2041	6.4515	6.1723	9.2352	6.5298	7.4427	5.8706	7.3119	5.812	8.7409	6.0365
PF3D7_0313700.1.mrna1_1	PF3D7_0313700.1.mrna1_1;334	334	8.3489	7.375	8.6469	7.4086	6.393	6.7884	6.7405	6.3134	7.1801	7.9966	5.9584	9.8138	6.9823	5.5401	6.0987	7.0111	6.547	7.3359	7.076	7.4487	8.1002	9.7719	7.3163	10.2804	6.8856	5.4614	6.3925	6.9028	8.026	7.6224	9.8921	9.3135	10.101	7.7975	5.5984	6.0054	7.8977	7.1731	7.9189	7.2263	5.596	4.054	6.1761	6.897	9.2775	7.5552	7.7756	7.8429	8.4014	7.2491	7.6211	6.1585	6.5593	8.6048	6.1685	6.5264	7.2136	8.2881	5.9348	7.7127	7.7024	8.3648	7.9559	7.3056	6.7204	8.2003	5.3851	8.218	7.4653	6.6288	7.059	7.709	9.6785	7.257	7.7289	7.6598	8.9151	7.832	8.3341	7.6226	8.1167	5.5078	8.1594	7.2971
PF3D7_0313700.1.mrna1_1	PF3D7_0313700.1.mrna1_1;335	335	8.7988	8.385	7.5447	7.8007	9.23	7.535	6.8386	6.2034	10.3048	9.3306	6.4681	7.3546	7.8502	9.5052	7.5852	8.0425	7.1361	6.2628	7.4237	7.7158	9.0935	7.732	8.09	9.8819	6.9427	6.4211	6.898	7.8701	8.348	8.7695	8.537	8.1183	9.4048	7.4445	6.5797	7.2755	7.4367	8.1357	9.3221	7.4555	6.0224	4.7442	6.971	6.8915	9.9137	8.1302	8.1042	9.2223	8.6007	8.8974	6.8611	7.0217	7.5266	6.8012	6.4591	7.2195	7.6528	6.5981	6.3386	7.0998	10.6681	9.0098	8.3805	9.1281	6.2135	9.2436	5.3226	8.8463	6.275	7.994	7.2885	7.9766	7.6697	7.9293	8.0884	9.6235	9.8465	8.0275	8.9279	7.6931	9.6031	6.5951	8.7148	7.451
PF3D7_0313700.1.mrna1_1	PF3D7_0313700.1.mrna1_1;336	336	7.5041	6.9452	6.5526	6.2205	5.541	6.5273	5.8512	5.126	6.0635	8.4172	6.4034	6.1556	6.8701	5.5762	6.8395	6.2378	5.6761	4.8728	7.4887	7.6608	8.2618	6.0843	5.9558	8.1037	6.6235	4.0798	5.6772	7.1726	7.8423	8.1735	6.3863	5.4019	7.8718	5.033	5.8955	5.5841	6.7984	7.3766	9.3151	6.3574	7.5897	5.7584	6.1587	6.4366	7.7811	6.6469	7.8369	8.7345	8.3275	8.7646	8.7529	5.4077	7.2499	5.9397	6.0317	6.002	5.824	5.5144	5.3628	5.7645	7.5672	8.4889	6.7238	7.543	5.5619	7.9486	5.1763	6.3072	5.7167	5.5185	6.7978	5.2772	5.8107	5.561	6.1579	7.3871	8.1529	7.0037	7.1086	5.7382	7.8441	4.6988	6.5284	5.9809
PF3D7_0313700.1.mrna1_1	PF3D7_0313700.1.mrna1_1;337	337	10.1351	7.6513	8.0943	7.954	8.2609	7.2821	7.9417	5.8612	8.2732	9.9835	6.5231	7.7153	7.4919	8.3338	7.4267	9.0089	5.943	6.2327	7.4373	7.4028	9.835	7.1491	6.5049	9.1909	5.4111	6.1875	6.5798	8.0151	8.3271	9.7206	8.8657	6.2797	9.1453	6.2407	6.1229	6.7521	9.5532	8.3457	12.0163	7.0156	6.1202	5.8143	6.7849	7.5943	10.3927	9.9477	8.9028	12.3516	9.3376	13.3206	8.8134	6.4624	7.4817	6.3092	7.325	8.8402	6.4433	7.0336	6.6748	5.5289	8.0889	8.3716	8.3838	8.9934	6.5727	9.162	6.2983	6.1381	6.5141	8.4081	8.4274	6.6188	8.3178	7.103	6.8382	8.4567	9.1605	7.4159	9.0185	7.7809	8.9671	5.9001	6.7669	6.8667
PF3D7_0313700.1.mrna1_1	PF3D7_0313700.1.mrna1_1;338	338	10.3091	8.504	6.726	9.8728	7.9957	6.7513	5.4376	6.2005	8.0828	10.3403	6.6129	7.9236	10.5732	7.696	7.5155	7.4954	6.1402	5.7463	8.2647	8.7444	8.715	6.6157	7.3378	7.8559	6.5621	6.2083	7.1677	7.3271	8.7266	9.0949	8.8774	6.8615	7.7097	7.1667	5.9761	8.6177	9.6817	8.4013	10.4416	7.5499	5.6887	4.9982	7.3808	7.871	11.1853	9.8903	8.5177	10.6941	10.3444	13.0481	8.4809	7.7712	9.2579	6.7806	6.9801	9.6738	5.5248	7.4849	7.0107	6.8848	8.0078	8.5068	8.9505	9.9271	7.6889	7.0963	6.7319	6.6695	7.1809	7.943	9.0238	6.5869	8.8023	7.5544	7.0724	8.3323	8.3435	7.6915	9.8521	8.7436	6.6172	6.9382	7.266	8.4538
PF3D7_0313700.1.mrna1_1	PF3D7_0313700.1.mrna1_1;339	339	11.254	7.9427	7.4406	7.4003	6.0687	7.127	6.5159	6.1158	6.6786	10.6963	5.8402	7.5638	7.8382	6.8531	7.3887	7.9134	6.804	5.3551	6.7631	10.7822	9.5388	7.3431	8.1658	7.6776	6.4077	5.1961	6.0719	5.3628	10.4158	8.9537	8.3126	7.9823	8.153	6.4276	6.0894	6.5639	7.9552	8.9434	8.2885	7.7715	7.6103	5.0343	8.7956	9.3006	10.7459	8.8779	8.5619	7.5918	11.5997	12.0518	8.1411	7.8178	6.4383	6.0909	7.8598	8.451	7.0834	6.5517	6.5449	6.0566	9.0752	7.5383	8.4446	10.1229	10.4462	7.6959	5.5454	5.5301	7.3302	8.5027	7.5141	6.8697	8.032	6.9741	7.0356	8.9766	8.6516	7.3455	10.0865	10.2521	7.7054	6.4487	6.8467	7.3601
PF3D7_0313700.1.mrna1_1	PF3D7_0313700.1.mrna1_1;340	340	7.7572	6.737	7.1785	6.3152	7.3833	6.9601	5.8465	5.9848	7.9554	8.4089	5.2873	7.3809	6.8718	8.3829	6.2847	6.1365	6.4157	5.4611	5.2832	8.8405	11.7569	6.3386	7.3922	6.3491	4.9312	4.7782	4.6118	4.292	9.0043	10.8027	7.6207	6.91	6.4692	6.193	4.2623	6.2137	6.5067	9.289	8.2019	6.3904	5.6229	4.4175	5.565	6.8972	7.2809	7.3413	9.692	7.1535	11.8393	11.398	5.1252	5.8839	5.7398	5.8076	6.2653	7.5966	6.648	7.3314	5.1791	4.9411	6.5105	7.6768	8.2177	8.3421	7.0702	6.9585	5.5948	6.049	7.1572	6.9259	6.9488	7.1529	7.0941	6.1522	6.2638	8.2517	8.2457	6.9814	9.2715	6.7136	6.9051	5.9644	6.4128	6.4691
PF3D7_0313700.1.mrna1_1	PF3D7_0313700.1.mrna1_1;341	341	8.9643	8.1422	7.8202	7.6344	4.4189	6.4491	5.5432	5.1123	5.2441	8.8389	6.8623	7.716	8.7351	4.5705	7.2857	6.8665	5.7195	5.2972	4.3349	8.0345	11.8275	4.6769	5.2145	12.2501	5.8674	10.5294	8.7455	5.6311	8.2691	10.966	7.158	3.7049	12.3041	6.4854	9.9166	8.672	8.1275	10.0514	7.8704	7.565	5.2445	5.6144	6.1268	7.6446	6.7927	8.1207	8.3709	7.394	12.1044	10.5423	7.034	6.6676	7.1122	5.8625	6.7896	8.3878	7.1266	6.7635	5.8445	6.716	9.3878	7.9343	9.1475	6.0821	5.3323	6.7846	7.4702	7.2411	6.1577	7.1338	7.5045	6.9775	7.7631	6.3443	7.4336	8.8517	8.8845	9.1581	6.7276	7.2632	7.0857	6.1727	7.6367	6.7478
PF3D7_0313700.1.mrna1_1	PF3D7_0313700.1.mrna1_1;342	342	8.5865	9.1651	8.3531	7.4354	5.6823	6.9358	5.627	5.0605	5.3851	8.879	6.3667	7.9832	7.5429	5.8248	7.3627	6.0866	5.4356	5.6901	5.7093	7.792	10.4273	5.8192	5.5008	7.4998	6.1412	5.6115	7.6551	5.6673	7.707	10.4751	8.3968	4.7549	7.3721	6.4165	5.6223	9.3176	7.4782	7.9172	8.7216	9.7258	7.4906	7.1721	6.646	7.3056	8.7419	7.8359	7.3912	8.2636	11.599	10.9575	7.1417	6.0811	6.57	7.1052	8.3285	7.7106	7.4718	6.5555	7.2668	7.168	9.5961	7.5164	11.9893	9.2324	5.3455	9.7172	5.9364	6.07	5.85	8.5726	6.5226	7.1321	7.4179	6.9883	7.5636	8.6427	8.5294	9.3079	7.8634	7.4223	10.0223	5.9179	6.0139	7.0997
PF3D7_0313700.1.mrna1_1	PF3D7_0313700.1.mrna1_1;343	343	10.4948	9.3563	7.567	7.3128	5.8644	7.7449	7.0905	6.2743	6.2254	10.4806	6.4848	8.7259	7.5504	5.9181	7.4429	8.2414	6.3588	7.362	6.098	7.1613	10.5966	6.8405	5.5874	8.0893	6.8054	6.7079	7.4323	5.2479	7.4734	10.1298	8.6356	4.8006	7.8073	7.0948	5.5981	8.3734	7.8135	8.8908	9.0548	8.645	9.4276	7.005	7.5242000000000004	8.4764	9.7558	7.7897	8.8115	7.7083	10.3427	9.5448	10.1562	5.477	6.2344	6.7378	13.7104	8.3422	8.4591	6.6482	7.0094	7.3103	6.3728	8.4973	8.5727	6.1625	6.7757	6.4517	6.1233	5.7412	6.3892	13.7425	7.3542	8.3273	8.2355	7.7231	7.7921	6.7588	9.2841	7.113	7.1584	7.7874	6.9015	6.887	6.2621	6.8487
PF3D7_0313700.1.mrna1_1	PF3D7_0313700.1.mrna1_1;344	344	10.6279	10.1883	9.1323	7.0491	6.9152	7.5009	7.364	6.6279	6.8521	10.482	6.8149	8.052	7.1943	6.1278	6.9706	9.7788	6.5154	5.5771	5.2311	7.0707	11.2451	6.3091	4.9928	7.2215	6.0938	5.1428	8.0174	5.1878	7.0183	10.3995	8.2085	5.1566	6.8572	5.9179	5.0704	8.3438	8.5041	8.822	8.1268	9.6369	5.9286	6.6662	6.8426	7.3496	9.692	8.3864	7.9088	7.9762	7.3095	9.2333	6.7975	5.7623	6.3966	7.1625	13.5341	8.2649	7.8884	7.0246	7.6444	6.6276	5.5388	7.4858	8.9032	6.2405	6.6516	6.2917	5.434	6.644	6.0387	13.4677	7.5304	8.1321	7.5509	7.5157	7.5006	7.118	8.9775	7.0211	7.0635	7.6363	6.229	6.7336	6.9373	7.4586
PF3D7_0313700.1.mrna1_1	PF3D7_0313700.1.mrna1_1;345	345	11.7498	7.2577	7.6118	6.5404	5.0557	7.2696	7.1583	4.9809	4.9355	11.5069	7.336	6.706	6.6454	5.72	7.6616	8.1169	6.223	5.4538	5.2979	6.9803	11.0917	5.9033	5.9738	7.6238	6.4039	4.0866	7.555	6.6854	7.4698	10.3931	7.6619	5.3477	7.2422	7.1661	5.4941	8.7819	6.8085	6.0736	6.5941	6.5207	6.3237	6.2489	6.5258	6.4491	11.3356	9.5722	6.1898	6.4325	4.9083	8.9811	6.7061	6.477	6.3069	6.3519	13.2488	9.1456	7.3873	6.3192	6.6372	7.4757	6.4469	8.7765	7.842	5.8487	6.3568	5.5373	5.2426	5.9519	6.3464	12.8287	8.195	7.5367	7.6556	6.675	7.8468	6.5226	9.2927	6.9823	6.1291	6.997	6.6799	6.7999	6.6827	6.5954
PF3D7_0313700.1.mrna1_1	PF3D7_0313700.1.mrna1_1;346	346	7.9761	7.7482	6.7419	6.541	5.0072	7.5308	6.9093	5.1534	6.0413	8.1731	6.6207	6.2182	7.0689	5.4643	7.8742	8.9878	5.6259	8.0625	7.2544	7.4476	10.1079	6.939	5.6168	6.8542	6.8932	4.8753	8.6292	6.8696	8.0698	9.8242	8.0397	6.0594	6.2685	6.4378	5.3366	9.3427	7.4097	6.2897	6.7145	6.2658	5.3161	7.3145	6.8813	6.8937	7.0078	7.901	6.7545	7.9332	5.6026	8.6975	6.9487	6.8353	5.1835	6.7429	13.2792	7.8952	6.0193	6.8019	6.0005	8.1185	5.8921	8.5547	8.6731	5.6996	6.7126	5.5907	5.6988	6.1971	6.3171	13.5241	6.3839	5.8731	7.2705	6.0498	6.7389	6.6428	9.3899	8.2593	5.8829	7.2716	6.955	6.4954	6.8357	5.9011
PF3D7_0313700.1.mrna1_1	PF3D7_0313700.1.mrna1_1;347	347	7.2399	6.1853	6.8541	6.4133	6.323	6.3325	6.017	4.9662	6.7803	7.6022	5.647	6.3471	5.9982	6.7903	5.904	8.8667	5.511	5.2296	6.1056	6.5644	10.3232	5.8415	4.903	6.2018	6.25	4.1867	7.9986	4.9882	6.453	10.3887	7.8865	5.0009	6.0045	6.738	5.3785	8.7675	5.3505	5.8402	6.4024	6.7872	5.0241	6.5203	6.4313	5.9107	5.7306	7.3241	6.1227	6.2137	6.2819	9.0544	6.5413	7.1411	7.0349	6.0695	13.5097	7.0374	5.8395	6.5893	6.141	6.1391	6.7342	7.6124	7.6398	5.0639	6.4809	5.3688	5.5091	5.4915	6.0974	13.8485	6.7467	6.4135	7.4178	6.2213	6.1102	6.8227	8.4203	7.0351	6.8304	7.0254	6.439	4.4796	6.0902	4.0993
PF3D7_0313700.1.mrna1_1	PF3D7_0313700.1.mrna1_1;348	348	6.5785	6.0738	6.9412	6.2898	5.9512	4.7257	6.1202	4.6206	5.7714	6.2627	5.2133	5.4396	4.8938	5.9554	5.3034	8.0407	4.3448	4.3096	5.0112	5.6747	5.572	5.4182	4.1747	7.8523	5.1243	1.8953	7.7538	4.4074	5.9456	6.814	7.0024	3.7485	7.9331	5.0613	4.225	8.0332	5.3103	4.6554	6.0237	6.1241	5.5759	6.0626	4.7252	4.9736	4.9074	6.0751	5.3313	5.7903	5.4443	6.3262	5.6979	3.9579	4.8753	6.2207	12.4512	6.537	5.4983	6.3689	5.5308	6.0896	5.7417	6.5251	9.0812	4.7425	6.0659	5.3208	4.7082	5.033	5.6596	12.4128	5.2055	5.9921	7.5335	4.7939	7.0914	5.5475	7.679	7.0787	6.1202	7.0583	6.4469	3.3646	5.6035	4.4588
PF3D7_0313700.1.mrna1_1	PF3D7_0313700.1.mrna1_1;349	349	6.5429	6.2587	11.1621	5.8102	5.3327	5.684	7.888	4.6264	6.1795	6.1791	7.5865	5.5777	5.2728	5.1177	6.2403	10.3914	5.5062	5.8204	5.5549	4.2126	7.3929	4.2795	4.1285	4.904	5.6439	4.7549	8.8645	4.717	6.1377	8.0963	7.2742000000000004	2.2449	4.9565	5.3427	4.975	9.4322	5.3878	5.5214	7.0063	4.9542	5.1031	7.15	5.2728	5.2219	4.6679	6.9228	6.4383	5.704	5.3954	5.4604	6.797	4.8723	4.7882	5.0661	12.6844	7.3099	5.1481	5.6851	5.6366	6.914	5.7123	6.4353	5.844	4.9686	5.7371	4.9107	4.9819	4.7892	6.9377	12.1976	6.2153	4.3937	7.3057	4.8344	7.0459	5.7276	7.5158	6.7633	5.839	7.3271	5.6305	5.7181	5.8846	5.4486
PF3D7_0313700.1.mrna1_1	PF3D7_0313700.1.mrna1_1;350	350	7.0534	6.14	6.7263	6.3712	5.2357	5.7309	8.6147	4.7328	4.4535	7.1225	5.3533	4.0652	5.497	3.4155	6.1589	11.1437	5.2623	5.988	5.1077	6.581	9.1084	5.9558	5.3262	6.4882	5.853	4.4423	7.8739	3.7729	6.3757	8.7969	8.5567	4.7581	5.8797	6.6314	5.2806	8.7257	5.3462	5.8359	6.7992	5.2118	4.7903	7.1573	5.1256	5.1747	5.2063	5.1595	5.6834	6.9204	5.2388	6.8945	6.9788	5.3988	4.935	5.6398	12.599	6.1204	4.2743	5.5132	6.0248	5.2184	3.9937	7.2006	5.7455	6.9783	6.6486	6.7024	4.5267	5.1699	5.6276	12.0332	5.6138	5.4469	6.3363	5.6562	6.6679	5.7965	8.0256	5.8866	7.7844	7.5093	6	5.7926	5.2876	6.1999
PF3D7_0313700.1.mrna1_1	PF3D7_0313700.1.mrna1_1;351	351	6.0407	5.465	5.8019	8.1181	4.4581	5.7626	6.8768	3.5644	2.6017	5.5463	5.7806	6.5005	7.3456	3.6005	4.7485	9.8625	5.5005	4.7192	3.1391	5.4303	8.4048	7.6968	4.7153	9.7054	4.4033	3.7538	8.728	4.4951	4.95	7.1674	8.2735	4.14	9.2363	5.2338	5.2954	8.8249	5.4168	5.4809	6.8491	4.3923	4.7618	6.8154	4.7687	4.9869	5.1767	9.5481	6.1389	7.5145	5.4928	6.7829	7.6317	4.4699	3.8943	5.5258	10.6668	8.4652	4.8997	6.1979	4.9946	5.3512	4.3709	6.2506	5.2052	5.8987	5.269	6.2837	3.5801	5.4535	5.673	9.4776	5.3194	4.95	7.2765	5.3031	5.5659	4.7175	7.6452	5.467	6.5157	6.1611	6.3021	3.9458	5.3288	6.8743
PF3D7_0313700.1.mrna1_1	PF3D7_0313700.1.mrna1_1;352	352	6.0951	7.5698	5.8204	12.2769	3.8258	9.4547	14.2241	7.5955	1.84	7.3124	5.1231	5.133	12.0058	5.1767	9.231	13.7026	7.3671	11.2542	4.7214	5.9258	9.4297	6.6702	10.0392	14.3373	5.5841	6.0991	5.7287	5.1707	5.6115	9.514	7.373	9.813	14.0167	5.1194	6.6807	6.0032	9.3078	5.2612	5.5201	7.4884	5.1699	5.8347	5.2813	5.0023	6.0787	7.8973	7.2113	7.1664	3.257	3.9561	5.7417	4.5348	5.151	5.5561	10.5106	7.2382	5.3519	12.3958	8.6917	5.7695	5.8552	6.9616	6.0566	4.1562	8.0926	5.5361	5.1181	5.6244	5.1416	11.3211	6.7268	4.0426	13.1113	9.0832	6.452	6.5467	8.0267	6.1649	6.5498	7.8819	4.5392	5.8384	5.6482	4.5008
PF3D7_0313700.1.mrna1_1	PF3D7_0313700.1.mrna1_1;353	353	5.496	5.3526	5.2731	6.6596	3.8379	5.3761	4.7004	5.2048	4.5217	5.3216	4.9336	5.5668	4.8738	3.8728	5.3827	5.5364	6.366	4.4463	5.2566	4.4653	8.6407	5.5129	7.1762	5.647	4.2987	1.9146	3.9551	4.2396	5.2694	8.4889	6.3422	6.6135	6.1878	5.2754	4.6594	3.4581	5.1791	3.7071	5.275	5.2858	4.4575	5.0836	4.2705	3.1424	4.4738	4.1375	3.4647	4.5311	5.2059	6.5347	4.09	5.5192	4.7431	6.2924	4.8992000000000004	4.7328	5.8807	6.0081	4.7871	7.2429	5.1918	7.1605	6.9751	5.669	5.6761	5.6317	3.0514	4.5329	3.0566	7.1618	3.5753	5.2145	6.5248	5.1355	7.2873	5.3056	8.0094	6.2279	7.2219	6.99	5.0682	2.4647	5.4423	5.5138
PF3D7_0313700.1.mrna1_1	PF3D7_0313700.1.mrna1_1;354	354	11.0497	6.2819	4.6241	5.4728	5.3628	6.2083	5.5847	4.9026	5.823	11.3664	5.2902	5.4057	5.5595	5.9577	6.0325	5.7063	14.3052	4.5342	5.366	6.672	6.55	7.1554	5.3118	6.2915	5.8883	5.6596	3.9991	4.8263	6.642	6.7276	9.4419	2.6915	6.1459	5.6579	5.1391	3.3045	3.9699	5.0409	5.1843	5.2946	4.375	5.3082	6.0607	6.2159	10.7284	6.3212	4.9727	5.1595	4.6639	6.9323	4.8914	5.2071	3.9955	5.7032	6.8366	3.4893	6.2024	6.4744	4.813	5.157	5.1823	6.5644	7.4725	7.9026	6.6137	6.0283	5.0085	4.281	4.9616	6.8121	4.3854	5.3395	6.8659	4.9607	5.6179	6.1717	7.6448	7.0396	8.8645	6.4007	5.9119	4.5692	5.1114	5.9138
PF3D7_0313700.1.mrna1_1	PF3D7_0313700.1.mrna1_1;355	355	6.5173	6.4524	6.544	6.1831	3.4074	4.7458	6.093	6.4118	5.2946	7.4315	5.0161	5.7557	5.2106	3.585	4.3434	6.0644	13.4619	5.4935	5.1651	7.6755	6.1667	5.7285	6.3602	5.986	5.8278	5.6302	4.5945	4.1424	7.9463	6.4288	7.0791	5.5426	7.6592	5.9953	6.1589	4.1763	5.3868	6.4971	5.9291	4.7787	7.2588	5.7126	5.8595	5.7735	6.6389	4.6938	4.8585	5.5283	5.0947	6.8511	5.5229	6.1418	3.9855	6.2634	7.8704	5.3498	3.7866	10.2945	6.0261	4.1683	5.4938	7.323	7.292	9.6333	7.2721	6.8525	4.5898	6.0804	6.0622	8.2756	4.101	5.2909	11.0294	6.1119	5.3331	5.3306	7.8323	7.6864	10.4739	8.3279	7.2833	6.5497	6.848	6.211
PF3D7_0313700.1.mrna1_1	PF3D7_0313700.1.mrna1_1;356	356	7.4297	5.9397	5.3391	6.0453	3.7015	6.6914	5.5823	5.1247	3.4195	8.0544	5.9231	7.4639	4.4976	4.7996	6.2392	5.6194	14.5386	5.7018	4.3306	7.0816	5.9239	4.8217	7.1542	6.1249	5.8199	7.9252	5.6628	5.2739	7.5257	7.0829	6.4589	7.3586	7.8616	5.7923	7.1213	6.2679	6.1352	5.9656	5.8674	4.9809	8.0769	7.3213	6.726	7.534	7.1824	6.4141	5.3961	5.3005	3.5546	6.8424	6.0881	5.0963	3.0036	6.5331	11.0533	5.1763	5.8472	9.2062	5.5097	4.3632	5.4838	8.3731	7.4867	10.9194	10.2184	6.8459	6.0561	5.9667	5.7355	11.0293	5.4165	4.975	10.5922	5.8987	5.2008	5.9336	9.4097	7.2218	11.0641	10.4535	6.5433	7.7644	6.7604	8.3333
PF3D7_0313700.1.mrna1_1	PF3D7_0313700.1.mrna1_1;357	357	7.4081	6.4311	6.1453	5.6171	4.858	5.9745	5.5239	5.7388	4.1367	8.2321	5.4276	7.0016	4.8329	3.0179	5.7377	5.3733	14.2028	6.2941	5.4499	7.2233	6.1843	7.4935	7.3487	7.7174	5.5295	5.943	6.5029	4.7671	7.8331	6.8186	7.6812	7.016	10.0353	5.2928	6.1127	6.4835	4.7274	7.1552	6.0378	5.5008	8.2409	6.2532	6.9086	6.6631	6.7836	5.9045	6.1127	5.2403	4.735	7.3891	5.8726	7.0948	5.1098	6.8097	7.5388	5.4584	5.5148	8.2502	5.5239	5.6505	5.4376	8.8498	6.6106	11.3229	6.9758	6.9975	6.1291	4.841	7.1054	8.013	6.2636	5.0682	10.331	6.0925	6.2172	5.3757	9.2816	6.3689	11.9164	7.3808	7.7152	6.5356	6.8782	7.5392
PF3D7_0313700.1.mrna1_1	PF3D7_0313700.1.mrna1_1;358	358	6.1258	6.1493	5.2369	3.9982	4.1489	5.8427	5.1043	5.3816	3.7897	7.057	4.9006	4.8339	4.9882	3.4995	5.5179	5.511	12.6225	4.7724	6.5886	6.3609	4.5777	5.243	5.0807	5.4306	5.0917	4.4561	3.9523	4.8763	6.4862	5.2475	6.669	5.3498	7.5597	5.4561	4.3103	5.6542	4.4316	4.8733	5.4767	4.7137	6.903	5.2735	5.6302	5.0347	4.2532	3.0215	5.1583	4.89	5.4466	5.9371	4.3813	5.2388	4.3291	5.696	6.986	4.6182	5.1027	5.9676	5.5401	3.0618	4.9722	7.8301	4.8738	9.0795	4.6135	5.3363	4.4575	4.9083	5.2806	7.202	5.5304	5.1181	7.88	5.3172	5.1807	4.9704	7.7776	4.7866	10.898	5.8723	5.6056	3.4777	5.1679	6.0283
PF3D7_0313700.1.mrna1_1	PF3D7_0313700.1.mrna1_1;359	359	8.6156	5.3208	5.5671	4.5957	4.7076	6.7171	6.4126	7.3819	4.2957	9.2299	3.969	5.4683	4.6076	4.6899	5.7115	5.9231	14.2123	6.6296	3.6427	5.729	6.1833	5.3241	6.3742	6.2789	4.4522	3.5435	4.8972	4.9658	6.192	5.897	6.0887	6.8023	9.0658	6.4153	5.7584	6.4288	6.4727	6.5212	5.5301	2.991	8.8155	5.7554	6.6616	5.6337	7.211	5.6256	7.4283	5.1898	4.6786	7.0913	5.2608	5.2702	4.7735	6.697	7.9107	5.1227	4.2653	8.4977	5.0993	5.6418	4.6502	9.542	6.4886	8.7477	5.4222	5.6106	4.0277	5.4396	5.8422	8.1654	6.898	5.9288	10.3363	5.7184	5.8674	5.7425	9.3229	6.0354	9.255	7.3894	6.141	4.3604	6.1436	6.2307
PF3D7_0313700.1.mrna1_1	PF3D7_0313700.1.mrna1_1;360	360	7.7917	6.625	7.3326	7.6871	3.6904	6.1473	9.4509	7.782	4.9941	9.9539	6.8477	7.3644	7.5042	6.0283	7.1269	10.8141	14.5909	8.0143	5.6323	8.8542	7.8873	6.1342	8.3728	7.6093	7.9293	4.1326	7.7142	6.573	9.0718	7.5195	7.6491	8.314	9.9052	7.9621	6.2373	8.737	8.6752	10.681	9.7331	6.3747	9.753	7.488	7.7803	6.6552	8.0308	7.2492	11.129	9.4561	6.0108	7.2	7.2211	8.1284	6.8391	7.248	9.1412	6.2675	11.5052	9.5365	5.6138	5.7642	7.79	12.5215	9.3066	10.0529	7.7399	6.4841	6.3899	6.4325	7.8662	8.5586	6.7071	9.9603	10.0564	6.482	7.25	7.901	12.5319	9.134	10.3585	9.4967	6.9373	7.3458	7.4662	8.3098
PF3D7_0313700.1.mrna1_1	PF3D7_0313700.1.mrna1_1;361	361	8.8874	7.124	11.6067	9.7785	5.6588	9.9559	9.9966	10.0934	5.6294	11.0282	6.7162	11.2494	9.6924	6.2282	9.4719	9.1697	14.7077	7.9929	6.5557	8.5361	8.6285	8.3818	9.9954	9.8174	9.2802	8.0755	9.4546	6.6721	8.7688	7.9476	9.1092	9.7485	10.3782	9.9128	7.2723	9.3891	6.6741	8.9213	6.5824	6.5774	12.5266	10.0185	8.43	7.7127	8.7574	8.7258	8.9112	6.548	9.842	8.6556	8.745	8.1147	7.0159	8.5952	10.4357	8.4427	8.2332	10.8538	8.2799	8.2323	7.148	9.8181	11.3973	11.2396	8.512	7.4365	7.2281	6.7856	9.3818	9.6699	8.6304	8.2644	11.443	8.7138	7	7.5221	10.6365	10.2479	11.0655	9.4834	7.7937	8.3626	8.5575	8.9612
PF3D7_0313700.1.mrna1_1	PF3D7_0313700.1.mrna1_1;362	362	9.2664	8.6666	6.9067	7.2015	7.7083	7.2518	9.1405	7.9205	7.593	10.766	6.1204	8.7479	7.7515	7.8489	7.5447	10.5163	14.9505	8.4188	5.9535	7.8866	9.5378	7.082	10.2676	9.637	7.2456	7.0644	6.7729	6.8628	8.2031	7.1974	8.8999	10.3969	10.3957	9.0229	6.6156	7.5354	8.556	11.0001	8.2971	8.4471	13.9016	7.2133	8.0366	8.0769	7.8988	8.0701	9.7735	8.3866	7.5185	8.8664	6.8068	8.0285	6.9914	8.1317	9.6182	8.2373	5.7658	11.6898	6.4416	7.1257	7.4687	10.6306	8.8694	10.3278	8.789	7.7868	7.2208	6.3448	7.4504	9.564	8.3682	7.5422	11.5014	7.8514	8.0777	8.451	11.1733	8.522	9.952	9.2726	8.467	8.1519	8.449	8.5414
PF3D7_0313700.1.mrna1_1	PF3D7_0313700.1.mrna1_1;363	363	8.9201	9.4164	7.5131	5.079	6.0693	7.7651	6.9028	6.9689	5.3338	9.9911	6.6368	7.8647	6.1757	6.4931	7.0907	8.7576	14.7651	8.1964	4.3882	7.7338	9.912	5.9444	10.0196	8.7816	7.64	5.2005	7.1631	6.8144	8.5226	8.8484	8.2963	10.2179	9.3036	8.4233	7.297	8.2037	7.2132	9.6612	8.9303	8.997	12.4926	5.9453	7.2565	7.4189	7.8652	8.3031	9.0595	8.9451	6.4401	8.1652	6.9039	8.3253	6.6601	8.3093	9.9215	7.904	4.4522	9.2388	6.4024	5.8071	7.8183	8.706	8.8134	11.153	7.9158	7.286	8.7818	5.9828	7.9813	9.7869	8.3878	7.2637	9.43	7.3642	6.727	9.0898	10.0283	8.7762	10.9063	8.5544	7.1317	9.5345	8.4372	7.6889
PF3D7_0313700.1.mrna1_1	PF3D7_0313700.1.mrna1_1;364	364	7.5685	8.9405	6.0717	5.3295	6.3834	8.0667	7.3078	7.6784	6.694	9.6173	6.2374	10.2316	5.3409	6.8732	9.9031	7.8765	12.6457	9.165	4.8465	7.1114	10.0674	5.5339	8.3094	9.6585	7.8894	6.1264	6.9838	10.6608	11.2854	9.0816	10.3373	8.7691	9.8119	10.1439	8.8821	7.5465	5.6993	7.5322	6.4627	6.8053	11.8784	6.7751	4.2048	7.7506	5.6441	12.4553	8.287	11.0806	11.1958	5.4423	10.7745	10.2369	4.4542	9.5795	10.1799	7.6428	5.8592	7.5452	5.7393	5.0815	7.2933	9.8909	7.4837	10.6931	5.558	6.3214	9.2632	5.8527	7.7323	10.9591	12.0162	7.3473	10.3225	11.0259	8.7403	11.2291	11.5777	8.0069	10.6756	7.5605	7.1671	11.714	11.6221	8.5068
PF3D7_0313700.1.mrna1_1	PF3D7_0313700.1.mrna1_1;365	365	7.376	9.7368	6.844	4.9402	8.4909	8.0433	8.4971	5.8577	8.7793	9.5602	7.7497	6.6056	6.1135	8.3738	7.4489	9.5023	7.1623	5.7703	5.4954	5.7509	11.9054	6.2369	6.7428	9.1399	7.1858	6.1971	6.5577	5.6556	6.3393	10.2578	7.6857	6.3418	9.2516	7.5359	6.2983	7.8765	5.9575	6.1289	5.477	8.9086	11.7284	5.8507	5.2957	6.1162	6.8773	8.2709	6.5026	6.36	5.963	6.3703	8.1024	5.4709	4.1659	7.1384	8.5739	6.7573	5.5518	7.2141	6.1769	5.488	6.8902	7.1766	7.7753	8.4211	6.2893	6.025	9.3914	5.7965	7.5945	8.7057	7.3048	6.5265	8.7969	6.0429	6.3932	7.6579	8.4218	7.3695	9.0688	7.507	7.6465	10.0402	7.7981	7.9688
PF3D7_0313700.1.mrna1_1	PF3D7_0313700.1.mrna1_1;366	366	7.5446	8.2912	8.9409	5.701	5.8171	8.4827	6.1336	5.4436	5.0422	8.8567	8.5923	6.5632	4.7192	4.9937	8.0188	6.841	6.2089	5.8063	6.7027	5.3388	9.6525	5.8352	7.4939	7.4843	6.9426	5.7863	8.3815	5.9651	6.2946	7.8746	8.2685	7.4786	7.3267	7.4226	4.9932	9.0074	4.843	9.5166	5.4542	7.5596	12.6481	5.1719	7.5197	6.685	6.8506	9.1066	10.7846	6.0644	4.7268	5.0032	6.1249	7.8116	7.8693	7.1706	6.5657	9.4059	6.017	7.1506	5.6985	9.0052	7.4931	7.1977	9.1755	6.976	6.2376	6.477	9.2093	7.7969	8.1883	7.1659	7.9339	7.0982	8.3805	5.5304	9.5099	7.7635	8.1649	7.4751	5.8676	6.8681	5.6244	9.3803	8.6851	7.8838
PF3D7_0313700.1.mrna1_1	PF3D7_0313700.1.mrna1_1;367	367	8.2031	6.9811	5.8502	5.6366	9.3713	8.2653	6.5504	5.4951	9.3205	9.284	8.8143	7.7353	5.2494	9.7471	8.1935	5.8432	6.779	6.246	6.4007	6.0074	12.5814	6.2061	7.4468	9.8227	6.6776	7.1678	6.9508	5.8679	6.6336	9.566	8.0408	6.5714	9.6512	7.6215	6.6363	8.4169	5.5217	7.3045	7.3981	6.8331	11.3314	5.845	5.6159	6.205	6.7875	7.6915	7.7488	7.1913	7.1129	4.3604	5.682	6.2273	7.3418	6.557	6.3187	7.6701	6.7581	5.0875	5.993	5.2153	7.2602	7.6197	9.3273	6.266	6.0246	6.7248	9.5803	6.8532	9.4301	7.4389	7.1981	7.5606	8.7584	6.6342	5.7988	7.5185	8.6523	8.0379	6.9168	6.6347	6.922	9.6745	7.4179	8.626
PF3D7_0313700.1.mrna1_1	PF3D7_0313700.1.mrna1_1;368	368	7.1571	6.4024	4.9625	4.332	6.64	8.1592	4.8763	3.9174	5.7487	8.7845	5.931	6.0477	4.6843	5.6159	7.5628	5.9537	5.7996	4.0488	5.5423	5.5555	6.8202	4.6719	4.5975	5.1538	5.0548	4.477	4.9103	6.6119	4.8043	5.3916	6.6559	4.2141	5.5674	6.1508	4.7393	5.7949	4.4822	4.6798	5.7353	5.1961	7.4394	4.4906	12.2525	5.2987	6.4231	11.3916	6.0535	5.6162	4.1993	4.8273	4.6758	4.4568	3.0566	5.5589	4.8415	3.1603	6.6592	4.1723	5.0934	4.4094	6.106	6.8355	6.58	4	5.2426	5.133	9.2574	5.5385	5.5868	5.6197	6.2466	6.0387	5.9907	5.4446	5.8657	7.0881	7.7079	6.5333	5.9174	5.7482	6.0955	9.0849	6.2944	6.7683
PF3D7_0313700.1.mrna1_1	PF3D7_0313700.1.mrna1_1;369	369	7.0878	5.3899	4.8445	4.9768	6.3983	8.9661	5.7227	4.9463	4.8334	8.2215	4.9593	5.6943	4.6599	5.749	8.4714	5.0596	5.2304	3.6392	5.3985	5.6129	5.7533	5.1906	6.4941	5.7331	5.7298	4.7996	4.9814	5.7377	5.5966	6.0213	7.2023	6.9117	6.621	4.7829	4.4725	4.406	4.2713	4.8709	4.6206	3.3306	5.1727	2.8176	5.2909	5.4617000000000004	4.9542	3.9495	4.8135	5.7871	4.565	3.319	5.079	4.3248	5.1847	5.3618	5.7908	4.6887	5.8694	5.3544	5.1747	5.5027	4.4489	7.7908	6.2625	4.7208	4.991	4.6011	8.8263	5.0081	5.6488	6.6218	4.5656	5.306	6.1243	4.8146	5.99	6.2882	7.7338	5.7079	4.8743	4.9579	6.1695	8.5557	5.0206	5.2215
PF3D7_0313700.1.mrna1_1	PF3D7_0313700.1.mrna1_1;370	370	6.7338	5.9916	4.8084	5.1863	5.7605	7.8969	4.8465	3.9364	3.0108	7.6898	3.757	5.7981	5.367	4.1859	7.4927	5.0717	5.3554	4.9928	5.6885	5.4002	5.8202	3.5619	6.1983	5.4293	4.3736	5.111	3.6508	5.0224	5.4712	4.9658	6.88	6.0544	5.3816	5.5487	4.5765	5.5555	4.0704	4.4469	4.9293	2.9782	5.1562	4.4416	3.7623	4.7756	3.0072	5.2961	5.844	6.1221	4.9649	3.6276	4.6159	5.223	3.3688	5.1069	5.5644	5.8836	5.76	5.4634	5.2559	3.9955	5.785	6.6618	6.1018	5.4812	4.9764	5.0063	7.9459	4.8753	5.856	5.3262	3.8379	5.8674	6.0796	5.0453	4.6971	6.1546	6.9376	4.7409	5.1252	4.7708	4.9198	9.0419	5.3103	5.922
PF3D7_0313700.1.mrna1_1	PF3D7_0313700.1.mrna1_1;371	371	8.2742	5.4436	5.5311	6.246	6.9178	8.946	5.4899	5.6829	6.4348	8.2719	5.9098	8.1917	6.648	6.6486	9.1787	5.467	7.1443	4.6118	6.6682	5.3402	8.589	5.292	9.8641	5.5207	6.2141	4.8151	5.6625	6.5892	5.8941	7.5218	7.4697	10.7618	5.7325	6.0025	4.607	7.5667	5.6023	7.4102	5.8336	5.0067	5.359	4.9293	4.9472	6.9779	8.1295	5.9966	6.9099	7.0567	5.4883	6.7029	9.4663	5.4496	3.6496	7.3468	6.3365	3.1827	6.4053	6.3427	5.6459	5.7727	12.0773	7.6206	9.4953	5.0036	5.8081	5.4472	8.6684	4.5141	7.2921	6.7178	4.9736	6.8405	6.7188	6.7754	5.7501	11.1348	8.5791	7.9103	6.0921	6.6201	6.4325	9.32	6.6805	6.9789
PF3D7_0313700.1.mrna1_1	PF3D7_0313700.1.mrna1_1;372	372	8.6647	7.4235	6.4681	7.5026	7.4496	9.3572	7.0992	7.6082	6.6269	8.8232	6.0794	7.3161	7.4241	7.3224	9.3392	5.8622	7.917	5.4725	8.6763	6.4062	7.9146	7.0817	12.1214	5.7131	6.0144	6.2908	7.3305	7.7522	7.5906	8.1343	7.9527	12.2217	6.0319	6.7507	5.7866	8.1647	5.4522	6.7166	6.2116	6.3142	5.1739	2.541	6.229	7.8283	8.043	6.7221	7.4836	6.5245	6.5231	5.7895	5.7889	5.7845	6.7869	5.963	6.527	4.7655	7.0933	7.0007	5.3554	5.7325	5.701	8.1635	7.164	5.4469	7.188	6.0323	8.5393	5.4594	7.8625	8.1515	6.7256	7.2191	8.5308	7.1471	7.8626	7.7038	8.8751	6.8622	6.105	7.7932	6.7728	9.2208	6.9275	7.2699
PF3D7_0313700.1.mrna1_1	PF3D7_0313700.1.mrna1_1;373	373	8.1637	7.4693	10.3658	7.4046	7.0707	7.9769	7.0567	7.1766	7.3995	8.6922	5.7436	6.8296	7.0868	7.3551	8.2058	5.431	7.5693	5.2153	8.0111	6.4529	8.4471	6.6817	12.3929	5.9846	5.9201	5.7366	7.9196	7.4175	6.3347	7.9554	7.6961	12.559	5.4306	5.9229	4.9644	8.6954	5.6436	6.8366	6.5995	7.0234	5.0188	4.2728	7.5764	8.9968	7.9265	6.7869	8.1322	5.5248	6.3995	8.1156	6.7014	6.7141	5.849	6.6199	6.4599	4.393	6.9537	7.7929	5.6369	5.5567	6.3174	9.818	6.7859	5.1268	10.0292	6.2073	8.5233	5.5555	6.8395	7.3004	6.6685	6.9642	8.0488	7.2773	6.2508	7.0808	10.5108	6.373	5.922	10.4109	6.9011	8.606	6.471	5.8649
PF3D7_0313700.1.mrna1_1	PF3D7_0313700.1.mrna1_1;374	374	8.114	7.196	7.7387	7.1906	6.9439	7.4564	6.7649	7.5477	7.4556	8.396	6.1725	6.1014	6.2551	7.3701	7.1182	5.9869	6.4859	6.4363	7.7116	10.7774	9.1916	7.8152	10.7902	6.4237	6.7029	6.9038	9.8028	5.6868	10.5824	9.2823	8.3472	11.2165	7.0726	7.5078	6.6995	10.7969	6.8982	7.151	7.047	7.4468	6.3597	5.8517	7.73	7.6122	7.7784	7.607	7.7878	7.3093	7.3254	7.3534	6.9917	7.6514	8.0169	6.7871	6.1185	6.0557	6.3316	7.9174	6.3228	5.5401	6.8571	8.4124	7.1232	6.7451	9.6278	5.7698	7.4807	6.545	6.0148	8.6215	7.6425	8.1083	8.6259	8.2612	7.7136	8.1314	9.7286	8.0773	7.4104	10.2199	7.3029	7.9018	7.4451	6.7862
PF3D7_0313700.1.mrna1_1	PF3D7_0313700.1.mrna1_1;375	375	7.2231	5.3306	4.8048	5.1276	4.366	7.6591	5.5922	3.9681	6.5899	7.156	4.4323	4.7098	5.6979	5.3208	6.3799	5.1997	5.671	4.3477	5.5059	5.3107	6.9675	2.7247	11.1393	5.2854	5.7447	3.9383	7.3816	4.5705	5.4104	6.8711	6.0103	11.1665	4.9126	6.152	4.6288	7.7312	4.3583	5.1001	5.076	4.6628	4.0832	3.4168	6.0213	6.2124	5.437	2.8074	5.3906	5.0687	5.0968	4.0418	5.2095	5.3356	3.9644	5.8567	6.8376	4.8248	6.7519	5.1461	6.2112	6.6512	4.1276	6.7857	4.1334	4.3688	5.3688	5.558	4.516	5.4558	5.0448	5.7669	5.1631	6.2196	5.6076	6.0961	7.3005	5.3266	6.9313	5.328	5.5644	5.9222	4.6299	4.1867	5.9362	5.5506
PF3D7_0313700.1.mrna1_1	PF3D7_0313700.1.mrna1_1;376	376	7.6277	6.0137	5.7134	6.3187	5.1276	7.2295	4.701	4.431	4.5286	7.9276	5.8334	7.0355	5.9239	5.7101	6.7007	5.3374	5.3712	4.2928	5.8839	4.5478	8.3241	4.373	10.7092	4.7065	5.0938	4.1683	7.8686	5.0609	5.9932	7.8133	5.6433	10.6286	4.8743	5.6323	4.3971	7.0922	3.8359	6.0501	5.5641	4.3778	4.3306	4.2623	5.3799	5.7996	6.0817	5.8339	6.8217	5.6932	3.257	5.033	4.6639	5.4728	5.9018	5.0175	5.5975	4.4443	7.4628	5.2071	5.9293	4.8063	3.1827	5.4947	9.4125	4.6904	5.6424	5.033	3.6017	4.8948	4.6803	7.0496	5.1424	6.8235	7.5454	6.9617000000000004	5.3649	4.9088	6.8474	8.6103	5.4029	6.2761	5.1338	3.2188	6.1096	5.2468
PF3D7_0313700.1.mrna1_1	PF3D7_0313700.1.mrna1_1;377	377	6.4783	5.1387	5.2943	4.7027	4.4356	6.5483	4.4363	4.6311	4.8369	6.4472	5.4423	5.5928	4.8841	5.0849	5.8347	4.2787	5.5644	2.852	5.4016	4.4874	7.7555	4.8369	6.0453	3.4476	4.98	3.6381	5.5844	3.6041	5.1562	7.1469	4.7442	7.3891	5.1683	5.3092	3.6439	5.3234	3.7918	4.2965	5.4715	4.4189	4.2854	3.98	5.2415	5.5641	5.0777	4.1635	5.596	5.497	3.9946	4.6696	5.1791	4.6053	3.2001	5.4699	4.2434	4.6685	8.2165	5.2098	5.4012	4.2623	4.7463	5.855	5.5173	5.0841	4.7054	5.7884	4.2585	4.2615	5.1272	4.1731	4.3964	7.0902	4.6282	5.3277	5.2672	4.7549	6.7087	6.1479	4.5311	5.0738	7.0554	2.6713	5.4226	5.0768
PF3D7_0313700.1.mrna1_1	PF3D7_0313700.1.mrna1_1;378	378	5.875	4.3896	5.1886	5.9586	4.7777	5.211	6.3927	5.2604	3.8748	5.9986	5.1957	8.2529	5.6162	2.842	5.7458	7.3048	5.3198	2.585	4.5267	9.4318	6.1983	4.193	4.3653	4.2972	6.3623	1.7049	7.6213	5.4825	9.5891	5.9959	5.6041	3.8807	4.9602	6.0564	5.4489	7.0489	4.6764	5.6159	6.1085	4.1449	4.2957	8.4302	5.0862	6.5315	4.7955	4.9103	4.9556	5.7471	4.2304	4.8171	5.6885	4.9968	8.9569	6.7604	6.9161	5.2319	6.4778	6.3221	6.7574	4.9074	4.3413	5.9083	5.4683	5.3345	4.3771	5.9805	2.7677	5.4199	3.7687	5.6197	6.1249	6.3745	5.9656	6.9772	5.7206	5.1603	6.61	6.5162	5.0361	5.314	5.4353	3.6792	4.393	5.0374
PF3D7_0313700.1.mrna1_1	PF3D7_0313700.1.mrna1_1;379	379	6.7022	6.4658	5.6724	7.1837	5.4709	6.6511	7.334	5.0785	5.0514	7.3241	6.674	9.1972	6.2765	5.2517	7.3236	8.0926	6.2413	3.0531	4.6247	10.1036	8.2628	4.5053	4.5423	5.6047	6.3721	6.4722	7.5512	5.1579	10.4161	7.4978	6.4341	6.1326	6.2089	6.1875	5.5326	8.5096	4.479	7.681	7.7198	4.6932	6.2453	8.9507	6.4448	7.119	5.3861	5.4131	7.7499	7.21	2.0426	6.0341	6.3854	5.9819	9.5574	6.9487	5.0921	5.667	5.9686	5.5883	6.7704	5.8281	7.0418	7.7483	6.4791	5.3103	6.0913	6.0732	5.2761	6.6005	5.2802	5.4039	5.6929	5.496	5.7653	7.7775	5.6264	6.4915	7.9128	6.7688	6.047	6.9184	6.2284	4.585	5.939	6.2091
PF3D7_0313700.1.mrna1_1	PF3D7_0313700.1.mrna1_1;380	380	8.498	6.796	7.4216	7.6746	7.2573	7.6762	9.4193	7.3009	5.3395	7.5946	6.609	8.009	7.3873	6.8098	7.6512	9.0485	7.6469	8.4305	6.8598	10.3972	10.3202	8.232	7.548	5.5735	7.2398	10.5224	8.9608	5.8243	10.7063	9.7159	8.6862	8.8868	6.6645	8.1774	10.3108	9.4229	6.6625	7.8576	10.1757	6.6449	6.6261	8.3153	7.6609	7.5041	7.1212	7.5518	8.2985	10.0599	6.6806	9.3252	7.5447	7.1035	8.0377	7.2452	5.7837	5.6132	6.0181	6.9017	6.9097	7.9584	8.816	7.4797	9.0422	6.8664	8.4936	6.8333	5.0479	8.3993	5.6088	8.1526	7.9666	7.511	8.8062	8.3462	8.534	9.5923	8.861	8.9781	8.0463	9.359	6.968	6.4512	9.4829	7.3393
PF3D7_0313700.1.mrna1_1	PF3D7_0313700.1.mrna1_1;381	381	5.6702	4.9255	5.9748	6.3288	3.7268	6.437	6.3352	5.7219	4.3526	6.8058	4.2487	7.4464	5.6582	5.14	6.643	6.561	5.6355	4.0858	3.5248	7.9014	5.9512	5.578	4.7981	5.86	5.9444	6.7024	4.9986	5.025	8.9699	5.1102	5.9702	4.7929	5.7118	5.8347	6.3071	6.2161	4.3937	6.6761	5.1843	5.0483	5.0592	5.602	6.3365	6.4458	5.436	3.7301	5.3799	5.4867	4.3125	5.4179	6.332	4.9814	4.7263	6.5804	4.9523	2.4005	4.4236	5.6264	6.0847	4.9444	4.3234	6.5573	5.8841	5.0175	4.4107	4.8263	4.9269	6.7529	4.5981	4.4094	4.4744	5.5999	5.9404	5.8202	5.2559	4.3625	8.4834	5.7423	6.281	5.9551	5.3649	4.7082	7.7046	3.7949
PF3D7_0313700.1.mrna1_1	PF3D7_0313700.1.mrna1_1;382	382	4.8027	4.7517	3.9973	6.2765	4.4209	6.1959	6.7919	5.3118	4.2449	5.6865	3.7236	6.8966	5.8265	3.3491	6.0036	6.6802	5.5735	4.6966	4.9269	8.3897	5.5963	3.1506	5.4226	5.021	4.439	4.7602	8.013	4.8197	8.6108	5.7714	5.596	4.2525	6.2746	5.1946	5.5438	6.1737	5.7827	6.0339	6.3901	4.8748	3.516	6.1791	5.2411	6.3961	4.3427	3.4396	5.3049	6.1322	4.3082	5.3705	5.8985	5.5084	4.9481	6.0047	5.2891	4.8664	5.4296	5.774	5.6226	4.9635	5.3005	7.5474	7.1825	4.859	4.8846	4.855	4.477	6.5541	4.934	5.9333	4.8718	5.0832	6.1191	6.3047	5.6915	4.7876	7.6142	5.6724	6.3447	5.5376	4.3568	4.2008	6.6251	3.669
PF3D7_0313700.1.mrna1_1	PF3D7_0313700.1.mrna1_1;383	383	5.4323	5.272	5.3523	4.1416	4.2847	5.6932	5.5859	4.5981	3.2928	5.0777	5.2765	4.7301	4.4283	0	5.306	5.4786	5.1871	3.86	5.3834	6.3196	4.4469	4.6276	5.0036	2.969	4.5981	4.9741	6.0168	4.8339	5.7916	5.1123	5.0802	1.0426	4.6702	4.905	5.5254	4.4141	3.3089	3.4542	5.561	3.4983	3.6769	4.588	4.1843	3.1309	3.2079	3.8197	5.4722	6.2496	4.8151	4.8846	5.009	5.2012	4.582	5.3388	5.1194	9.2385	5.1775	4.6112	5.9413	3.0496	4.9212	4.9662	5.7374	3.3462	4.0704	5.4679	5.3565	5.0909	4.4509	5.2296	3.9136	5.4861	5.2735	5.2052	5.6441	4.8505	6.0264	6.5212	5.726	2.5385	5.0972	4.6129	4.7339	4.5729
PF3D7_0313700.1.mrna1_1	PF3D7_0313700.1.mrna1_1;384	384	8.4589	5.2976	4.8079	6.8777	5.1194	8.1093	6.8178	5.0751	5.31	7.3119	4.9146	8.6527	6.7448	3.3161	7.1587	7.2973	6.4199	3.4828	3.696	9.6171	5.2832	4.3526	5.2604	5.2968	5.8171	4.5741	7.6053	4.7301	10.1951	6.4656	6.3533	5.5668	4.847	6.8576	4.047	6.8879	5.0947	6.1363	7.0927	4.2802	5.2675	8.3517	5.888	6.6539	6.0148	5.0734	6.5656	6.8597	2.969	5.6727	7.4494	6.4603	7.8919	6.3359	5.2346	6.3318	4.6949	6.5449	6.5995	5.098	4.8181	7.4966	6.0544	5.8207	5.6789	6.761	4.9322	6.7339	5.0997	5.3971	4.3226	5.0072	7.5119	7.8546	5.7485	6.0488	7.9625	6.2159	6.8574	5.0609	6.4907	4.0985	7.3925	5.9855
PF3D7_0313700.1.mrna1_1	PF3D7_0313700.1.mrna1_1;385	385	7.3451	6.0779	6.0354	7.894	5.2059	6.4365	7.4982	6.347	3.9231	7.7559	7.1914	9.404	7.7321	5.2091	6.3598	8.582	6.9365	6.4209	6.2209	10.4538	6.6433	6.5401	6.2357	5.8293	6.4034	5.1135	6.2496	6.2294	10.6822	6.4919	6.89	5.7477	5.7249	6.6041	5.1731	5.8068	5.3223	6.6894	11.0074	5.2494	6.141	7.9882	5.7552	6.3584	5.7586	6.4599	7.1314	10.3856	4.5601	5.8258	6.8697	6.2449	6.594	6.9698	6.2532	6.9624	5.0626	7.8796	7.3259	4.8938	5.2008	8.2933	6.246	7.0606	4.861	6.8014	5.2234	8.1911	6.4326	6.0626	7.1631	5.5913	7.1786	8.5873	7.6371	6.6642	9.5375	6.7983	6.9665	6.2458	7.5593	6.0849	8.2756	5.4963
PF3D7_0313700.1.mrna1_1	PF3D7_0313700.1.mrna1_1;386	386	7.3911	7.1482	10.2541	8.1469	7.7544	6.4971	7.7012	6.4931	7.8791	7.8404	6.8065	10.331	7.1522	9.7166	7.0062	8.8548	5.9481	5.2196	6.454	10.8885	6.6228	6.2576	5.9644	6.3058	7.1401	7.46	7.4222	5.4393	11.1952	6.4057	6.697	6.5424	6.5275	7.0889	7.6162	6.7803	5.31	8.19	7.5419	5.6197	7.6201	8.9376	6.8855	8.1045	6.3143	7.258	9.1441	8.0697	6.2498	5.916	7.9647	6.0141	7.0651	6.6632	6.1993	7.9044	5.3906	7.3392	7.3891	5.5207	5.8953	8.9269	6.3642	10.9409	4.9069	7.1263	4.4182	8.0403	6.0056	6.4034	6.6714	4.6792	8.6049	8.2399	6.5306	6.6486	9.3918	6.4391	9.6567	6.8139	6.7507	5.3878	8.3652	6.0007
PF3D7_0313700.1.mrna1_1	PF3D7_0313700.1.mrna1_1;387	387	7.5977	6.7635	11.9969	7.0542	4.5674	6.572	6.9577	6.2028	5.9399	8.3186	6.4545	8.1808	7.1332	6.4694	6.7429	7.8183	6.2093	5.9732	6.8487	8.731	7.2645	7.4331	6.2711	6.8936	6.0032	6.7482	5.093	5.6665	8.8055	7.6129	8.1895	5.7197	7.1622	6.5163	6.4351	4.6781	6.1037	6.9253	7.3109	5.9126	6.8435	5.9397	5.8919	7.5098	7.6747	6.8179	6.6066	6.9304	6.0624	5.7955	6.5286	6.7955	7.443	7.5562	5.1981	5.8372	4.5059	7.0419	7.1313	5.6363	6.4632	7.1188	6.1631	6.4854	6.002	7.8253	5.1148	9.003	7.2305	6.8056	7.4855	5.6097	8.4874	7.6633	7.2976	6.6428	9.3505	7.1813	7.3449	7.1226	7.362	5.8629	9.2155	5.8148
PF3D7_0313700.1.mrna1_1	PF3D7_0313700.1.mrna1_1;388	388	7.4739	5.7623	8.9566	7.4127	4.6736	5.8202	6.7566	6.4034	5.1396	7.2276	5.6764	5.7038	6.453	4.7214	6.1597	6.991	6.7336	5.9521	5.3201	7.5907	6.3486	5.3519	6.2688	6.2464	6.3523	6.438	5.4229	5.0631	7.6195	6.2432	6.935	5.2445	6.7711	6.049	5.7222	5.7554	7.3271	6.4947	7.4943	6.12	5.9131	5.6993	5.3789	6.4702	7.413	5.3593	6.1524	7.3486	4.9449	7.0856	6.5911	6.6005	8.2447	6.6047	7.4546	5.9423	5.5242000000000004	6.6204	6.3695	4.4209	6.047	8.2875	5.875	5.8143	6.312	7.6407	5.0879	10.797	6.3839	6.0461	5.3537	5.4413	7.1005	6.5475	6.1135	6.3623	9.1847	5.8694	6.2937	6.9963	7.4395	5.5157	11.078	6.5807
PF3D7_0313700.1.mrna1_1	PF3D7_0313700.1.mrna1_1;389	389	7.8095	5.8286	10.8891	8.2201	5.26	6.2559	6.8156	6.4652	6.2718	8.3793	6.7274	7.7822	7.5601	6.2336	6.3759	6.4232	6.5402	5.61	5.439	7.1017	6.6394	6.2369	10.3404	7.1513	7.2374	6.4124	6.2334	5.9479	7.2923	6.9216	6.8699	5.0712	7.2061	7.3989	6.6276	6.1683	7.1269	5.6404	6.7404	6.3455	5.4515	5.953	6.8316	6.877	8.0012	6.3646	6.7015	6.3925	5.7098	7.5423	7.6182	6.7853	7.0367	6.855	6.0413	5.2126	5.6479	7.4998	6.5136	5.0224	5.9472	7.9806	9.7348	6.869	6.8126	7.2209	8.902	11.5006	7.159	6.2744	6.522	6.3189	8.2582	7.1229	7.1764	7.1688	9.1001	9.4636	7.546	8.0478	7.0484	8.3451	11.6947	7.2144
PF3D7_0313700.1.mrna1_1	PF3D7_0313700.1.mrna1_1;390	390	7.4059	5.749	9.9585	5.9711	5.4922	8.8848	5.2165	5.8194	5.1839	7.3862	5.9174	6.4912	4.9805	4.2502	8.3689	5.2642	5.4128	4.9217	6.2348	6.6512	8.0701	6.4576	5.735	4.7355	7.0046	5.7325	5.5491	6.1544	6.3985	7.081	6.4997	4.1843	5.6747	6.5132	5.9274	4.4886	7.0104	5.3441	5.7592	3.9439	4.5705	5.2581	5.9136	5.8202	7.0345	5.4005	6.3284	5.4864	4.7181	7.4674	6.4699	5.269	5.5771	5.8273	5.9134	5.3681	4.7745	6.4885	7.0283	5.4774	5.3096	7.5587	6.5529	5.9093	6.1247	6.393	4.8807	10.451	6.1707	6.1144	6.1029	5.8711	7.8048	8.0477	6.2352	4.9964	8.5758	7.1219	6.4785	6.648	6.5566	5.8535	10.9792	5.9042
PF3D7_0313700.1.mrna1_1	PF3D7_0313700.1.mrna1_1;391	391	7.3237	6.532	9.3807	5.993	5.295	7.5916	5.9998	4.8263	4.9406	6.745	6.1229	6.3792	5.8824	5.1293	8.1714	5.6753	6.1229	6.143	5.9637	6.0018	6.3156	4.7065	5.3313	5.8412	6.5945	6.2352	4.3861	6.0295	6.007	6.6981	6.6847	3.2479	5.9554	6.3411	6.2353	5.155	6.5211	4.3764	5.0678	4.7692	4.332	5.4909	6.1453	6.1391	6.7901	5.7735	6.1027	6.1299	4.5735	6.3686	6.3878	5.9402	5.1144	6.3368	5.9526	5.8032	5.8405	6.3738	6.1723	5.3501	6.0785	7.486	6.4002	6.1014	5.8547	6.1177	5.5416	9.4723	6.1385	6.0398	5.6188	5.503	6.5512	7.452	6.793	5.5632	8.7722	6.9492	7.183	6.6721	5.9761	5.7401	10.4787	5.8283
PF3D7_0313700.1.mrna1_1	PF3D7_0313700.1.mrna1_1;392	392	6.5835	5.0518	7.1156	6.5913	4.5329	7.7008	5.4607	3.7856	2.9616	7.1231	5.0339	6.519	5.7842	4.8895	7.6888	5.6162	5.769	3.5886	5.8674	6.2159	6.1657	4.9919	4.9074	4.1326	5.6713	3.9837	5.228	4.6439	6.583	6.6584	6.7781	2.2296	5.7637	5.0369	4.5466	3.6633	5.9651	6.0002	5.4509	5.101	5.0461	4.7279	5.6935	4.6599	4.2623	5.2327	5.9241	5.0157	4.6456	3.9588	5.5329	5.0682	4.5373	5.3154	6.817	5.0635	4.7761	6.0663	5.5192	4.1787	5.2563	7.3781	5.6999	5.1819	5.3241	5.5339	5.2645	6.6347	4.9991	5.911	4.7377	5.6056	6.3884	7.2906	4.6229	5.2728	8.3265	6.2791	6.4325	4.6571	5.7051	4.2906	6.871	3.6112
PF3D7_0313700.1.mrna1_1	PF3D7_0313700.1.mrna1_1;393	393	6.5883	6.3792	6.8323	5.7115	2.251	7.8345	5.2207	4.3023	3.9383	6.5683	6.2623	5.9665	4.8709	5.1715	8.3742	4.935	5.641	5.3964	5.292	6.5862	5.4168	3.6724	5.9791	5.1558	5.3719	4.408	4.8022	4.9303	6.9617000000000004	6.3726	5.5692	6.9682	3.2449	5.437	4.9537	5.1457	4.8953	5.0076	5.9336	4.017	5.8199	5.017	4.9269	5.1243	4.7404	4.888	5.5583	4.8649	4.3391	5.3096	5.7434	5.3882	4.7137	6.2077	4.7735	5.636	3.6076	8.1094	5.4796	2.8135	5.2828	6.5033	4.8929	5.2702	5.5534	5.6845	5.5157	4.7247	3.6194	5.9267	5.9507	4.7602	7.1591	5.1823	5.2075	5.2441	8.5225	5.3151	5.9679	4.6282	4.846	4.054	4.382	4.6826
PF3D7_0313700.1.mrna1_1	PF3D7_0313700.1.mrna1_1;394	394	6.4197	5.009	5.6834	5.2824	4.1235	7.0626	5.213	3.0268	2.8895	6.4124	5.9616	4.975	4.3147	4.7996	7.095	5.235	5.5122	3.3434	4.1318	5.6188	6.3598	5.0352	5.4469	4.0832	4.8826	4.5607	4.4594	5.2288	6.6893	5.0913	6.1293	4.7882	5.6334	6.6263	4.5862	3.5826	6.1566	4.9006	5.9695	5.1371	4.4874	4.99	5.0631	3.2464	5.3916	5.0255	6.0544	4.5122	4.0505	4.3604	4.2001	5.5671	3.9846	5.9839	5.4617000000000004	5.434	5.6513	5.7782	5.7377	4.9754	4.8831	6.7904	5.0431	5.0583	4.1227	6.258	5.9595	5.2994	5.3226	5.6038	4.8689	5.8081	6.3397	4.926	5.8291	5.5214	7.3134	6.2581	6.1119	5.4005	4.7452	5.1453	5.8931	4.314
PF3D7_0313700.1.mrna1_1	PF3D7_0313700.1.mrna1_1;395	395	6.3679	4.8217	4.7671	5.7735	4.3341	6.7405	5.7975	4.8639	3.9672	6.1173	5.704	5.7682	5.3118	4.5951	7.383	5.2536	5.6979	5.7186	4.3847	6.5651	5.2645	5.0742	5.5801	4.9713	4.3611	3.99	4.4848	4.9477	7.3289	5.558	6.2102	3.4463	4.9103	5.8897	4.1538	5.233	5.5226	5.4232	6.2028	3.9754	4.1546	4.1514	4.2494	3.3016	5.1763	5.1819	5.0339	5.1977	5.1526	4.3241	5.1077	3.9973	6.8477	5.2319	4.9667	4.9841	4.8006	4.9528	5.5354	6.3005	4.6473	7.3717	4.9059	5.8215	4.497	5.2422	5.5135	4.5503	5.6608	4.5342	3.6485	5.7282	5.5844	5.6882	5.9248	5.295	7.4269	4.2802	6.3646	5.4679	3.6253	5.6927	5.2593	5.6971
PF3D7_0313700.1.mrna1_1	PF3D7_0313700.1.mrna1_1;396	396	6.4939	5.2675	6.5201	5.3837	4.6662	6.3647	5.373	4.2869	3.9495	6.3345	6.1542	5.51	5.3923	4.854	6.8462	5.3205	6.121	5.1711	5.7753	7.0821	6.2617	5.9989	4.3604	4.4705	5.6628	4.0807	5.6795	4.0027	7.6029	5.647	6.3142	2.4803	4.9579	5.0772	4.7608	4.9973	5.0054	5.0583	5.3234	4.5211	5.1835	5.77	5.1711	4.275	4.5981	4.9064	5.5157	5.9021	5.2869	6.5136	5.4941	5.3295	5.0246	5.1114	6.2382	4.7949	5.0144	6.6431	5.2055	5.5373	5.1014	7.3226	5.7957	6.054	4.7538	5.4236	5.6453	4.7511	5.4189	6.6707	5.3719	5.0126	6.3682	4.3702	5.4496	4.5789	7.2073	5.3402	7.0543	4.3639	4.204	3.8826	4.9995	6.4303
PF3D7_0313700.1.mrna1_1	PF3D7_0313700.1.mrna1_1;397	397	6.0184	4.9355	4.4751	4.2638	4.3377	4.7876	5.2353	3.796	3.7071	5.761	4.8319	4.8826	4.8851	4.2357	4.8001	5.0228	4.047	3.8972	3.4033	5.4009	4.6223	4.3526	5.4449	4.7871	5.6366	2.373	1.757	3.903	7.333	5.2839	4.9165	1.8679	5.0479	4.2563	4.1102	4.6565	4.3089	4.729	5.5735	4.204	5.2319	3.3896	5.2589	4.846	4.4476	5.04	3.7082	4.6352	4.0849	3.8329	5.3558	4.8359	2.9222	5.4656	4.4692	5.3402	4.6415	5.4857	5.0054	5.2909	6.2924	5.8738	4.712	5.4293	4.669	5.3427	5.4036	4.8079	2.5033	6.1085	4.7317	4.8043	4.067	5.7637	5.7315	6.6069	6.6191	4.3709	5.8465	5.0613	4.4107	4.2735	5.1751	5.0483
PF3D7_0313700.1.mrna1_1	PF3D7_0313700.1.mrna1_1;398	398	5.8377	4.218	5.1823	2.5729	2.6346	5.5078	4.9662	3.7398	2.111	6.1357	5.0798	3.8895	5.2931	3.669	6.2165	4.9878	4.4718	4.5987	4.7682	7.6336	5.8022	5.0704	5.1611	4.957	5.4607	3.3248	4.3916	4.1367	8.6427	6.6101	5.541	3.4529	5.4989	4.9986	2.757	3.6747	4.054	3.9653	5.0365	2.4803	4.4222	5.7923	3.862	2.8953	5.0312	5.585	4.6094	2.7845	4.306	5.9198	4.7104	4.749	4.4627	4.5192	5.323	3.7666	5.3597	6.0889	6.7866	5.5214	4.4148	6.9111	5.5714	5.1886	5.4033	4.957	5.7495	4.5373	4.2487	5.1497	5.6418	7.1045	6.4901	7.5678	5.2468	4.1707	7.005	6.0159	5.7398	6.035	4.6758	4.1359	5.4138	4.5254
PF3D7_0313700.1.mrna1_1	PF3D7_0313700.1.mrna1_1;399	399	5.9577	4.8222	5.1102	4.9416	0.8639	5.4552	5.7214	1.852	0.757	5.121	3.9709	4.8354	4.5084	2.1309	6.0687	6.379	4.7856	4.7527	3.4594	6.7199	6.7853	4.8104	4.706	3.7495	4.9388	2.8074	4.7808	3.9846	7.7732	6.7137	5.2369	2.251	5.1538	4.7181	5.0334	4.2288	8.4858	3.3491	5.3736	4.8207	4.2288	3.8699	3.6311	4.9079	4.0117	5.0431	4.5311	5.2612	5.1863	4.4489	5.7968	4.3512	3.3618	5.3501	5.7159	1.6871	4.7908	5.2585	5.1396	3.9514	5.0802	6.0411	4.3909	5.1194	4.696	4.6404	4.2426	4.6282	3.9383	5.3516	2.8217	5.9903	5.0883	4.9551	3.9165	3.858	6.144	5.4731	5.7051	4.211	3.1922	3.8115	4.3681	4.7004
PF3D7_0313700.1.mrna1_1	PF3D7_0313700.1.mrna1_1;400	400	6.4714	5.4012	4.6427	1.9672	3.5898	4.8171	4.7698	0.8953	3.3757	4.7142	5.2357	5.8887	4.4718	1.7137	5.3245	4.4449	4.278	4.2149	4.2653	5.8276	5.0575	4.7897	4.4155	4.0036	5.0678	2.1827	2.1309	4.5261	6.9828	5.5546	4.9736	4.073	4.1135	4.4841	5.1408	3.0479	5.2373	4.3001	3.8094	5.4774	4.1489	3.9864	4.9165	4.4647	4.6381	3.0531	4.2411	5.7779	4.3646	3.0036	4.8176	4.4529	2.8758	4.9481	5.3597	4.2913	4.2426	5.6531	5.2698	2.1177	4.2296	5.9378	4.9458	4.0652	5.0909	4.4861	4.0548	4.2396	3.855	5.0561	3.0444	5.1355	4.4841	5.1052	5.2334	3.7355	6.6001	4.7554	6.1324	4.9616	4.1843	4.5868	4.4705	2.8972
PF3D7_0313700.1.mrna1_1	PF3D7_0313700.1.mrna1_1;401	401	5.6323	5.7049	5.1755	5.0321	4.1554	5.0496	5.1227	3.1906	1.189	6.2848	5.0553	4.8369	3.8699	0.903	5.0997	5.4124	5.1623	4.3377	4.3391	6.501	5.4979	5.1611	4.6921	3.858	4.6616	3.3533	4.6927	5.2702	7.322	6.2396	4.8689	2.8115	4.2234	5.0255	4.7065	3.0807	4.8253	3.3561	4.862	4.3212	2.1859	3.85	4.4899	3.849	4.2861	4.6571	4.3957	6.5498	5.4764	4.0099	5.0639	4.8704	4.6999	5.6401	5.4886	5.6565	4.591	6.2538	5.7074	4.4443	5.2525	5.9607	5.087	4.9588	5.3677	4.3778	4.1375	4.6299	5.5087	5.0045	4.8176	4.7186	4.4012	4.6876	4.0374	5.4819	7.8094	4.2615	5.615	5.3434	2.7506	2.3103	5.4293	7.057
PF3D7_0313700.1.mrna1_1	PF3D7_0313700.1.mrna1_1;402	402	5.3074	5.1218	6.3261	5.5844	5.2494	4.6876	5.1144	4.3052	5.3775	5.6642	6.027	6.0742	5.2787	4.7501	4.5674	5.3352	5.6082	4.8192	5.6921	6.4289	5.2133	5.1914	5.0657	5.4256	5.1514	4.7861	5.5954	5.0027	6.235	5.0219	5.8704	4.6223	5.235	4.0488	2.359	5	4.8895	4.1018	5.791	3.8125	4.0644	4.4489	5.14	3.99	5.1831	5.861	4.0866	5.9509	6.4552	4.9639	5.0112	5.2319	3.0054	6.501	5.3558	5.3391	5.6829	5.7645	6.3147	4.9174	4.3695	6.4179	4.8525	5.3391	4.557	5.3681	4.464	4.756	4.9208	4.4738	5.5354	5.3038	3.9533	4.4202	4.6305	4.314	6.1471	5.2437	7.2042	4.8689	4.6854	2.8339	5.6328	5.5714
PF3D7_0313700.1.mrna1_1	PF3D7_0313700.1.mrna1_1;403	403	5.9984	4.7861	5.6121	5.098	3.8659	5.6871	5.6679	3.8777	4.1546	5.8768	4.9411	5.1922	4.7803	3.7918	5.8605	5.2506	4.7268	4.1119	4.3074	4.5135	5.546	4.1318	4.9533	5.4453	4.7115	4.1691	4.1367	5.0496	5.1562	5.5901	5.2843	3.9298	4.5729	5.4273	4.7463	2.9982	4.7219	4.7882	5.017	4.8146	4.3709	3.2795	4.1235	4.86	3.5348	3.9754	3.6622	4.8669	4.1449	4.1018	4.9986	4.2342	4.5229	4.0383	5.2327	5.4925	4.4229	5.811	4.5564	5.0409	4.5521	6.9307	4.1538	4.295	5.4259	5.8199	4.813	4.8369	4.8166	5.849	4.0959	3.9098	4.5141	6.0063	6.1938	4.7975	6.8417	5.1851	5.4202	4.1408	5.367	4.0391	5.565	4.7431
PF3D7_0313700.1.mrna1_1	PF3D7_0313700.1.mrna1_1;404	404	6.1225	4.2396	4.8405	5.4138	1.4957	5.3971	4.925	3.846	2.157	5.6935	3.2494	4.3695	4.0444	3.8797	5.6103	3.8268	4.6253	4.3096	4.2203	3.6194	4.8565	2.7698	4.2434	2.4276	9.3228	2.774	3.9919	4.2525	3.6147	5.6326	4.7608	3.3074	3.991	8.7555	4.7203	3.0233	3.9542	4.0018	4.8263	3.211	4.2296	5.1106	5.5392	5.5308	2.3334	0.1763	5.1445	5.1867	3.025	3.2172	5.0184	4.4912	4.1135	4.6803	5.347	3.4356	4.281	4.9819	5.0383	4.2141	3.9288	5.701	4.9141	5.3656	3.541	3.6871	5.0457	5.9148	5.4538	5.0747	2.86	3.6542	4.6548	3.2972	3.8738	4.6358	6.5703	5.2593	5.3635	4.8324	4.6334	4.2869	4.8079	3.9955
PF3D7_0313700.1.mrna1_1	PF3D7_0313700.1.mrna1_1;405	405	5.7645	5.5329	5.1997	4.7618	3.7247	5.5376	5.4486	4.1946	1.86	5.7827	2.6531	4.5065	4.5385	3.568	5.0742	4.314	5.0152	4.9722	3.9982	4.7219	4.7655	4.1342	4.7137	4.735	5.2407	3.4893	4.5668	4.4867	4.0917	5.4114	5.394	1.275	4.8639	4.7538	4.2008	4.0206	4.9713	4.4751	5.3273	5.0785	2.6159	4.382	5.5577	4.7317	5.2357	5.2917	5.0321	5.1554	3.5033	3.844	6.1418	5.1839	4.1069	5.7546	5.4286	5.31	3.7677	5.9692	5.3255	5.0959	4.5298	5.5229	4.4725	4.6153	4.3604	5.0639	4.4568	5.1902	3.9336	4.4283	4.3291	4.8063	4.8802	5.3452	5.3865	5.6363	6.2897	4.6781	5.9293	4.9083	5.269	4.7015	4.7682	5.4637
PF3D7_0313700.1.mrna1_1	PF3D7_0313700.1.mrna1_1;406	406	6.2694	6.1761	4.3384	4.5084	4.8425	5.4803	5.9136	4.2668	2.3923	5.8151	5.0197	4.0391	5.2913	3.4168	5.0691	5.1453	5.9162	4.8763	4.6047	6.1297	6.2517	5.266	4.9406	5.5564	5.5398	3.8777	5.4074	5.218	5.5762	6.2401	6.4395	4.3951	5.8987	6.1156	5.4588	4.6668	5.0639	6.0074	5.7517	4.9891	4.3255	6.0413	5.8844	4.5886	5.3771	5.2709	5.3001	4.7798	5.3913	6.1131	6.5114	5.7479	4.7634	5.966	5.9535	5.0824	5.1831	5.4957	5.8887	5.1894	5.6415	6.3243	5.7164	5.8293	5.591	5.4439	5.4259	4.7181	4.0268	5.0259	5.029	5.5913	4.3349	4.7344	6.1077	5.5429	7.6498	5.2502	6.6917	5.202	5.0233	4.5619	4.3632	4.4202
PF3D7_0313700.1.mrna1_1	PF3D7_0313700.1.mrna1_1;407	407	6.5336	5.7973	5.917	5.1538	3.5148	5.243	6.3129	5.3961	5.2399	7.2709	5.4922	4.4019	4.8125	3.7192	5.6395	5.9076	5.3455	6.2873	5.1703	5.5078	10.5095	7.1591	5.0959	6.0455	6.2677	4.735	6.0409	5.3684	5.4111	8.4938	7.1082	3.4182	6.4793	6.1605	5.745	5.6845	5.5723	4.8938	5.4426	3.991	4.7065	5.6482	5.9388	7.452	5.1759	4.7965	5.251	5.7842	5.4922	6.2288	5.8472	6.2149	6.6847	6.4804	5.3851	5.5301	5.6932	6.0533	6.1035	5.8452	5.332	7.3946	6.0374	6.1391	5.7126	5.7869	5.2891	4.477	5.5195	5.7498	4.8053	5.2075	6.5692	6.1637	5.6002	5.1177	7.7699	6.4141	7.7094	6.2685	5.3259	5.2441	5.8212	6.5323
PF3D7_0313700.1.mrna1_1	PF3D7_0313700.1.mrna1_1;408	408	6.2795	6.0785	5.5491	5.0648	6.1144	6.5569	5.4944	5.0531	6.694	6.9784	6.4752	7.8926	5.3768	7.0625	6.8192	5.8664	4.857	4.7126	5.3882	5.9129	6.2555	5.9402	4.916	5.4874	5.6026	3.5286	4.9203	3.98	6.6669	7.0354	6.2994	3.9736	5.9607	6	5.1985	4.9722	4.7819	5.101	5.5345	5.4748	5.4757	5.7032	4.5441	5.2506	5.5889	5.6079	6.0843	5.5204	5.3764	5.7035	5.3802	6.7471	7.5129	6.0372	7.4212	5.7466	5.2743	6.1404	6.4634	6.2209	6.0186	7.2114	6.0659	6.7101	5.0387	6.1918	5.3462	5.0396	5.1973	6.6915	4.1851	4.6927	5.585	6.683	6.9358	5.9155	7.6967	4.9777	6.7542	6.6436	5.1231	4.8639	6.3537	6.1839
PF3D7_0313700.1.mrna1_1	PF3D7_0313700.1.mrna1_1;409	409	6.708	5.3001	5.1131	5.0179	7.6798	5.6602	5.849	4.5304	6.0332	6.8103	6.7791	6.0354	5.7071	6.8178	5.5847	6.2477	5.8217	7.3246	6.0485	5.8304	6.8519	5.1272	5.6439	5.0648	5.7096	5.1272	4.8565	4.9373	6.8536	7.4591	6.2919	4.2418	6.0442	7.2397	5.7589	3.3001	4.7366	6.1022	6.0542	4.7181	5.8674	5.4463	5.6366	5.7189	4.7021	6.3074	5.9345	6.0575	5.6599	4.3971	5.3813	5.6002	5.9558	6.4041	8.2228	5.2939	4.9873	5.896	6.7906	5.269	5.3031	7.0946	6.9497	7.0322	4.9193	5.9126	5.7214	4.6792	6.1064	7.4777	5.0592	5.88	5.8977	7.4329	6.4854	5.2824	7.8289	5.856	6.7038	6.189	6.3712	4.7301	5.6974	5.9816
PF3D7_0313700.1.mrna1_1	PF3D7_0313700.1.mrna1_1;410	410	6.4575	4.8263	5.6525	5.5195	7.5094	5.5413	5.2168	4.7923	7.5037	6.7586	6.4614	5.2242	5.3512	7.5811	5.3034	5.1305	5.0076	6.211	4.2555	6.2462	6.9073	4.2832	4.8465	4.4828	6.5893	5.1371	3.3377	5.0272	6.2593	6.6755	6.6185	3.278	6.0792	6.4077	5.2346	3.0197	5.2188	6.3579	5.275	4.839	5.0592	4.6876	5.3491	5.4809	5.8412	6.2059	5.7214	5.4216	3.6124	4.627	5.0917	6.1014	5.0099	8.3963	6.1016	5.1843	5.2126	5.6256	6.0704	5.1031	4.9383	6.5741	5.0725	6.3626	5.2498	5.8689	7.0274	4.4141	5.8517	6.4034	5.3031	5.6963	5.3395	6.1955	6.0764	5.8765	6.8975	5.1707	6.7017	5.8326	6.1873	7.9669	5.4548	6.0832
PF3D7_0313700.1.mrna1_1	PF3D7_0313700.1.mrna1_1;411	411	6.0572	6.3129	5.915	7.1086	10.1964	5.1465	5.7071	4.7452	9.4134	6.572	8.0842	6.4629	7.5061	10.0934	4.7538	6.2504	5.7714	7.2199	4.8037	8.0285	6.0544	9.1155	5.5192	6.9172	6.8749	5.2472	3.9561	5.1783	8.4705	6.695	9.9343	6.9484	6.9069	7.1065	5.0391	5.4588	4.4529	6.7695	6.3593	4.7597	4.6736	4.8841	7.6314	6.0747	7.0218	5.4673	6.5275	6.0308	5.9651	6.6402	6.2203	7.0522	6.713	6.6633	7.884	4.842	6.3087	8.1984	7.681	6.12	5.0058	8.4304	7.0025	7.9967	6.4936	5.8298	6.5182	5.2106	5.4346	7.4589	6.1322	6.266	8.9942	7.8615	5.9239	6.2397	8.2279	5.6565	7.1689	7.334	6.1743	6.2954	5.4941	5.7602
PF3D7_0313700.1.mrna1_1	PF3D7_0313700.1.mrna1_1;412	412	9.0659	8.1231	7.5088	8.1032	6.1805	5.8878	8.4078	8.6799	6.3475	8.8719	8.2784	9.6681	8.3133	6.2876	5.4967	7.9643	8.7095	8.8658	5.9725	9.6472	7.2336	8.5414	6.4043	7.0118	7.4966	5.1926	5.3512	5.8926	9.457	7.9411	9.1296	5.88	7.4466	7.6577	5.797	5.2884	6.8748	9.5975	6.9103	7.7373	6.1819	4.8048	7.0654	8.0977	8.4065	7.4065	8.7525	6.5361	8.5267	7.2065	7.0505	7.0513	8.2537	7.7082	9.0672	6.7733	7.8826	7.597	8.2574	11.5572	6.4735	7.6559	6.9115	8.5792	8.0817	7.1603	7.3264	5.9722	6.719	8.7371	7.1706	8.2977	8.4484	9.5542	11.183	6.5569	8.9256	6.5948	8.5355	8.8469	7.0709	8.1204	7.1202	7.2464
PF3D7_0313700.1.mrna1_1	PF3D7_0313700.1.mrna1_1;413	413	8.1621	8.519	7.228	9.8527	7.0065	6.2525	9.3948	9.8	7.4979	7.8943	8.4518	12.391	8.9923	7.2632	6.5694	9.7172	10.0154	9.7204	7.0198	9.0444	8.6872	9.1172	7.1394	6.4419	8.3791	5.4728	6.7629	6.1457	9.4809	8.7093	9.9082	6.952	6.7129	8.7627	6.0224	6.6836	6.4121	10.0984	6.6713	8.9402	7.302	5.99	8.7783	10.6462	7.8886	7.9418	9.3119	6.3203	10.7414	7.6369	7.6743	7.1205	8.8932	7.6265	9.4104	7.8798	8.0295	6.9666	7.729	11.4813	7.2967	7.1417	10.0489	7.0083	7.8647	6.5566	8.5224	6.2981	5.7761	9.3672	7.2166	8.6251	8.5937	8.6956	11.365	7.6469	8.9062	9.582	8.2683	8.3226	7.0668	9.0211	7.8314	6.9799
PF3D7_0313700.1.mrna1_1	PF3D7_0313700.1.mrna1_1;414	414	7.4739	9.1835	6.9989	8.0338	6.5406	5.6727	8.8378	9.4156	6.0909	7.8673	8.2169	9.4927	8.4377	6.6977	6.1737	7.7762	9.6304	8.8413	5.7038	7.9781	7.4464	9.9461	6.3577	6.7112	8.0646	5.6299	6.9046	6.4259	8.3271	8.3702	11.384	6.4749	7.2282	8.5808	5.3366	5.9383	6.1548	9.9591	7.1392	8.7584	6.1324	6.34	7.0035	8.7199	7.857	7.6833	9.1725	7.1195	11.3985	7.7356	7.7107	6.9967	8.3799	7.6329	8.705	7.5064	7.5969	6.8652	7.6621	11.3249	7.3311	7.2332	9.9863	7.3353	8.2373	6.1918	8.5287	5.5589	6.4639	8.1562	7.4301	7.4208	7.9173	9.1328	10.5467	7.4166	9.0872	9.0937	7.9283	8.9987	6.98	9.5498	8.1207	8.0403
PF3D7_0313700.1.mrna1_1	PF3D7_0313700.1.mrna1_1;415	415	8.1988	9.0165	7.0637	9.0126	5.6585	7.2911	9.0622	9.5385	5.7085	8.7527	8.7504	10.192	8.5716	6.1574	6.7931	10.0204	9.8575	8.543	7.3876	8.5908	10.3595	9.6921	7.4986	7.0833	8.5326	6.4705	6.1114	7.1471	9.1	7.995	10.4512	7.2129	7.294	9.246	5.9968	5.9791	6.9215	9.4269	7.1528	9.383	6.7821	6.9552	7.5949	8.9471	8.1155	7.9672	8.7083	6.5326	10.1056	8.0516	8.1355	6.9443	9.6225	7.6383	9.7255	7.4707	7.6268	7.0769	8.2032	11.7402	8.1368	8.3671	10.5898	9.1243	9.4259	6.7548	8.1464	5.6971	7.0189	9.4418	7.3997	8.1169	8.6964	9.3	11.6703	8.7627	9.13	10.115	9.6239	9.727	6.6456	9.1902	7.2221	10.5258
PF3D7_0313700.1.mrna1_1	PF3D7_0313700.1.mrna1_1;416	416	8.5729	9.2046	6.4856	8.7973	7.2287	6.7118	9.2046	9.5581	7.2536	8.8062	8.2131	8.9233	7.6963	7.0563	6.3937	9.2012	9.5934	8.5836	7.1718	7.9945	8.0198	10.864	7.6743	8.5629	8.7846	7.0491	6.3792	6.9261	8.6115	8.3348	12.053	7.0274	8.3893	9.0333	6.4077	5.9644	8.0219	9.5213	7.0845	9.3343	6.0007	7.795	6.9296	8.9432	7.8607	7.7448	8.9029	7.8301	11.5079	8.4262	7.9889	6.7997	9.3745	7.294	9.3544	7.6444	7.9296	7.2826	8.2876	8.4404	6.6949	8.3278	10.1783	8.2723	8.9028	6.6761	8.7913	6.223	9.5699	9.2128	7.6911	7.7663	8.5989	9.0576	9.1992	8.0477	9.5672	9.9531	9.233	9.157	7.9775	9.3208	7.5006	10.6154
PF3D7_0313700.1.mrna1_1	PF3D7_0313700.1.mrna1_1;417	417	8.106	10.8577	7.0251	9.3201	6.3423	7.7357	9.4983	9.8423	6.8774	8.7371	8.8383	8.9203	8.7345	7.2833	7.2882	10.0207	9.4612	8.844	7.3505	7.7918	8.9912	9.5089	7.4057	8.7973	7.8809	6.0525	6.4951	6.4591	7.984	8.5133	10.2496	7.6591	8.755	8.9932	6.6921	6.3074	6.9138	9.6891	7.8614	10.7806	6.4828	5.1089	7.211	8.7683	8.3847	7.831	9.5129	7.8074	10.9941	9.0283	8.178	7.1156	8.5404	7.2028	8.8413	8.0331	7.8529	7.959	8.6742	9.1263	7.5718	8.0796	11.1608	8.0455	9.278	6.9184	8.5447	6.1233	6.3577	8.837	7.3337	8.399	8.6967	9.0954	9.1436	7.7315	9.5191	10.0121	9.4238	9.8131	6.9831	9.1249	7.3366	9.3574
PF3D7_0313700.1.mrna1_1	PF3D7_0313700.1.mrna1_1;418	418	7.2796	8.9026	6.1651	8.4833	6.253	6.7078	7.9669	8.8424	4.1835	8.3561	6.6889	8.6014	8.3105	6.4289	6.2596	9.309	8.8739	8.3406	5.4393	5.8627	8.4829	8.2057	5.9467	8.3619	7.3243	4.2979	6.2329	5.0378	6.1983	8.5934	8.6603	7.2848	8.2473	7.8267	5.4793	6.1916	6.328	9.2587	5.7679	8.7566	6.0885	4.4449	5.2176	7.6864	6.9842	7.5432	8.477	5.151	10.4799	6.5992	6.1534	6.5166	7.4206	6.3797	6.2434	7.0296	7.3235	6.7274	6.7721	8.2537	5.6076	7.2265	9.0613	5.5919	6.7027	5.3118	7.7184	5.1707	4.9973	6.5957	6.8027	7.4821	8.1332	6.4477	8.4816	5.5056	8.3754	8.1704	6.3143	7.8569	5.4689	7.6108	7.0613	7.9837
PF3D7_0313700.1.mrna1_1	PF3D7_0313700.1.mrna1_1;419	419	6.0121	7.6959	5.5487	6.1485	4.8268	5.6755	6.812	6.6723	3.1538	6.9807	5.3001	4.9968	5.3455	4.9791	4.9378	5.9593	7.0939	4.9373	5.0201	4.366	5.9814	5.8909	4.8938	6.3012	6.4004	4.5311	4.6023	5.2257	5.855	5.9423	6.134	5.3107	5.9191	6.3452	4.5583	2.9222	5.1164	7.196	6.4067	6.1607	6.2882	4.7981	5.9937	5.8709	4.4033	5.1506	6.7837	6.1751	5.9775	4.942	5.2357	4.5317	5.0237	5.2589	4.9814	4.8283	6.1146	5.5018	5.7511	4.7719	5.878	6.067	7.2226	5.0431	4.8615	4.4155	5.3544	6.0906	5.3136	5.266	4.8689	5.6876	6.6869	4.9069	5.55	5.0157	8.0587	5.6179	6.1825	3.2141	5.0587	6.3607	5.9124	6.3058
PF3D7_0313700.1.mrna1_1	PF3D7_0313700.1.mrna1_1;420	420	6.3696	6.7666	5.7479	6.14	6.4512	5.4026	7.0553	6.7501	5.9844	6.9609	5.8587	4.0453	6.1398	6.0507	4.4155	8.5118	6.6551	5.0802	4.5993	5.9432	5.6576	5.8517	5.1506	5.3999	5.8985	5.2075	6.1912	5.3012	6.6344	6.2726	6.4898	3.2645	5.7729	6.3125	5.3944	4.717	5.1803	6.3334	6.0459	6.8818	4.6769	3.729	5.5254	5.8639	5.7087	4.7756	6.0135	5.5024	5.4152	5.8455	6.0587	5.218	5.7766	6.501	5.4084	4.8659	4.342	5.5018	5.7409	5.7506	5.6144	6.0144	7.0729	5.7962	5.8953	5.5521	6.1334	6.2334	7.1007	5.4253	5.7385	5.6261	5.4111	5.5214	6.0687	5.9357	6.572	6.4341	5.7842	6.0325	6.25	6.3756	6.6988	6.5018
PF3D7_0313700.1.mrna1_1	PF3D7_0313700.1.mrna1_1;421	421	6.8907	8.6331	5.5577	6.2502	6.0553	4.3674	6.3607	7.2431	6.0535	4.9481	6.0385	6.4492	6.0253	6.3131	4.9768	5.3768	7.4756	5.8349	5.4486	4.554	6.5359	6.6714	5.2311	5.9759	6.463	5.5014	5.7377	4.1546	5.5804	6.6576	6.4782	4.4101	5.7181	7.1568	5.292	4.9561	4.7377	6.4622	4.8288	7.3408	5.1031	5.3345	6.4058	6.2608	5.5859	6.0796	5.6758	6.1657	6.6347	6.0011	5.7753	4.1144	4.0081	6.1315	5.8321	4.7447	6.2568	5.3031	5.9336	5.9898	5.3313	6.4642	5.477	5.9662	5.4525	4.9322	5.7758	5.0431	5.8222	5.6554	5.1514	5.2739	5.5537	5.5653	6.2374	5.5768	6.1747	6.3379	7.0061	5.8022	5.2008	6.3205	4.8485	6.4175
PF3D7_0313700.1.mrna1_1	PF3D7_0313700.1.mrna1_1;422	422	5.8128	6.4542	4.797	4.5046	5.3147	5.8797	5.36	5.6789	5.4578	6.5368	5.8946	4.0426	5.7469	5.7355	5.0148	6.0693	6.068	6.0144	5.2585	4.7533	5.7978	6.6606	6.0067	4.7197	5.3544	4.4141	5.6259	4.3695	5.3523	6.0961	7.4579	5.1847	4.6662	6.1601	5.9896	4.437	3.7814	5.2873	5.825	4.8135	3.6645	3.8817	5.8958	5.7892	5.6135	6.7272	5.3255	4.9658	5.8215	4.5625	6.009	5.4496	3.855	6.2655	5.1973	4.2563	5.4571	5.1878	5.2472	5.8649	5.9196	4.4679	6.1455	5.3176	5.1156	4.9639	5.009	5.2292	4.7038	5.8885	6.0972	5.433	5.8555	5.4738	6.1934	4.4692	7.0029	6.7304	6.4856	5.9463	5.0457	3.9542	6.0494	7.4291
PF3D7_0313700.1.mrna1_1	PF3D7_0313700.1.mrna1_1;423	423	8.4561	5.5494	5.1886	4.854	3.6871	5.1202	5.1123	4.9736	2.742	8.8297	3.332	4.3234	5.353	2.1506	4.3723	5.2334	3.9882	4.6363	4.4182	3.8758	5.4867	5.0475	5.3547	5.756	4.6496	4.8258	3.3632	2.7355	5.3639	5.7035	5.5435	3.8659	5.8878	5.4353	4.9514	4.904	4.2787	5.2694	5.1268	3.8278	4.2832	4.0161	5.8319	4.6508	7.9217	3.5008	4.5416	5.4683	4.278	5.4212	5.1152	4.9411	4.4542	5.878	4.225	5.0032	4.8575	4.4575	6.0583	5.4067	5.155	5.1579	5.6761	5.0938	5.2327	5.0157	4.5348	5.4256	5.0896	5.1214	3.6194	5.2323	5.8166	4.0968	5.3477	5.5632	5.8097	5.4666	5.5014	5.3363	5.3625	4.3384	4.3498	5.4022
PF3D7_0313700.1.mrna1_1	PF3D7_0313700.1.mrna1_1;424	424	5.0836	4.5416	4.8125	4.5765	2.0772	4.9246	5.5444	4.3277	2.5753	5.7401	5.1894	5.2698	5.0635	1.9222	4.1227	4.845	5.6276	5.4825	5.1268	4.9709	5.774	5.0665	6.0674	4.3349	5.1018	4.849	4.4128	5.1077	5.7503	5.8622	6.3277	5.4496	5.8704	5.0448	4.7366	4.439	3.5509	4.6977	5.1619	5.4219	3.3147	4.2219	5.9267	3.9307	5.8148	5.2884	5.3999	5.4229	4.8768	5.1094	5.9201	5.155	4.1514	5.7309	5.2199	4.6041	3.6485	5.3882	5.3681	5.1926	5.1607	6.0577	6.1073	4.4216	6.4645	4.926	5.2048	5.3313	6.0179	5.1863	2.846	4.5198	5.8525	6.3688	5.7452	5.0635	6.1096	5.9828	6.0446	4.8263	3.6404	3.6041	5.6619	5.6389
PF3D7_0313700.1.mrna1_1	PF3D7_0313700.1.mrna1_1;425	425	4.9509	4.4995	4.2265	4.8866	3.1276	5.5951	5.2895	2.8856	3.7782	4.2479	3.8258	5.6985	4.0661	2.3363	5.2887	4.6932	4.8166	3.742	5.106	4.2824	5.7178	4.8344	4.5336	5.0815	5.0352	3.4074	5.79	4.5447	4.9995	4.9481	4.7677	3.843	4.5329	6.2709	4.9222	3.5874	4.1018	5.044	6.1739	4.0832	4.7803	3.3561	4.6921	4.2434	5.0045	4.382	3.6218	5.5647	5.558	4.8273	5.1355	5.0312	3.7148	5.8809	4.7479	4.0179	1.144	4.7772	5.1069	4.4725	4.8659	5.0413	4.4718	4.9686	4.9463	5.3878	6.3484	4.2884	4.844	5.0103	4.3861	5.1961	4.3792	3.6769	5.2361	5.238	6.2731	5.3806	4.8704	4.3667	5.822	3.9402	4.347	4.4216
PF3D7_0313700.1.mrna1_1	PF3D7_0313700.1.mrna1_1;426	426	5.5647	5.4472	4.8885	4.1276	2.6982	4.0695	4.9021	3.4502	2.8777	3.8248	5.497	3.9001	4.9083	3.1144	4.9973	4.934	5.36	4.3771	4.3377	2.9579	5.0925	3.7192	4.8674	3.5211	4.7038	3.8084	2.7698	5.0067	3.5741	4.2906	5.1453	4.2441	4.1367	5.0435	5.4043	4.5404	3.5311	4.8319	5.5741	2.359	3.9561	4.669	4.0303	4.995	4.7219	3.7474	4.8846	3.925	3.9864	3.6803	4.851	4.6124	3.384	4.7175	4.84	3.5021	4.0188	5.5518	5.3802	3.2403	4.1514	4.6223	4.8938	5.1309	4.2304	4.3827	3.1683	4.3132	4.5503	3.9383	4.9699	5.1006	4.7004	5.4502	4.4469	5.2269	5.5644	4.3923	5.1886	5.2334	4.607	2.9982	3.7939	5.6288
PF3D7_0313700.1.mrna1_1	PF3D7_0313700.1.mrna1_1;427	427	5.8777	5.0444	4.862	5.5814	3.7887	4.6982	5.0321	3.9672	1.189	5.1379	5.4138	5.1989	4.2906	2.7225	3.7192	5.4466	4.9179	3.2016	4.7897	4.2304	5.0913	4.9117	5.582	2.9542	5.1326	2.9126	2.86	4.337	4.7415	4.888	5.5472	3.8227	4.3298	4.8237	5.0264	2.1144	3.7527	5.0993	5.8812	4.4555	4.7845	4.3341	3.904	4.1875	4.8909	4.14	3.99	5.2184	3.1969	4.5515	3.854	4.8379	3.6415	5.7328	3.861	4.4296	2.9126	5.0272	5.7918	4.5192	5.1807	5.4212	3.843	4.9919	1.3219	5.3975	4.4627	4.3498	4.4033	4.546	3.5619	4.9973	6.2638	4.269	5.3516	5.4525	6.1305	3.7761	4.8718	5.6427	4.95	4.2449	4.4653	4.7015
PF3D7_0313700.1.mrna1_1	PF3D7_0313700.1.mrna1_1;428	428	5.3295	5.9554	4.3519	4.2273	4.1906	4.2795	4.6758	3.9307	2.4594	5.6061	5.6988	3.7506	4.3992000000000004	3.3505	4.6299	4.9639	5.4022	3.2126	4.2172	4.1144	5.0378	4.0374	4.9093	2.2296	4.5856	2.4621	4.4396	5.0622	4.4202	4.6662	4.8565	3.9298	4.9584	5.5928	4.7334	3.3743	4.7544	4.0435	4.7814	3.7835	4.641	4.1359	5.1432	3.842	5.1243	4.2593	5.3331	5.033	4.4673	3.1522	4.7371	4.2133	3.2765	3.2141	4.8048	3.5348	5.2702	4.0303	4.2972	3.9336	4.9823	4.8515	5.522	5.5771	4.742	5.1587	4.3384	4.4989	2.7866	4.3554	5.1465	3.2311	5.6871	4.85	4.6814	3.9873	4.5832	4.6966	4.6814	4.6135	3.8895	3.1603	4.5204	3.4699
PF3D7_0313700.1.mrna1_1	PF3D7_0313700.1.mrna1_1;429	429	5.5295	5.2939	3.9846	4.6775	4.1514	4.7692	4.2979	3.0391	1.5607	5.6476	3.6439	2.98	5.0695	0	4.1977	4.8135	4.557	3.717	4.9823	4	3.7225	3.3547	5.2887	3.9373	4.5379	2.4463	4.1875	3.6439	3.5497	3.5472	5.0639	2.3391	4.8938	4.9416	5.302	2.1827	4.7076	3.857	4.9837	3.6702	3.9184	4.4627	3.842	3.1342	3.9136	3.0652	4.9991	5.1735	2.4033	3.2203	4.3611	5.1247	3.8866	4.126	4.2957	3.2943	3.3132	4.9345	4.7301	3.9231	5.5283	3.5298	5.0993	5.2468	4.0695	6.2089	3.9928	4.5771	3.9635	4.7131	4.5993	4.7682	4.565	4.4236	5.6893	5.1851	5.4138	3.7876	5.3107	3.3277	5.3241	4.0866	4.1875	5.2994
PF3D7_0313700.1.mrna1_1	PF3D7_0313700.1.mrna1_1;430	430	5.5354	5.4552	4.6076	4.5814	3.6334	5.2836	5.0819	1.4383	2.757	5.1056	4.0072	2.4356	4.5014	2.121	4.9045	4.6628	4.4751	3.7939	4.0815	2.98	4.8364	3.116	4.9016	5.0747	4.5091	3.0321	1.3674	3.6135	4.0453	5.9179	4.6798	0	3.4019	4.6404	4.4416	3.1127	4.3903	4.5916	4.3234	3.3045	4.1301	4.557	4.408	4.7527	3.7301	4.3313	4.5273	3.2898	4.2824	3.3334	3.7027	5.0535	3.1587	4.8001	4.9914	3.3519	4.2071	5.3205	5.1703	2.5729	3.3743	4.7257	5.1603	5.1659	4.6129	4.8395	4.4764	3.9001	4.8718	4.0018	3.7301	4.6814	5.1683	4.723	4.4796	4.4403	6.5517	4.4925	5.07	4.6719	4.7876	1.669	4.0807	5.4548
PF3D7_0313700.1.mrna1_1	PF3D7_0313700.1.mrna1_1;431	431	5.5388	4.3916	4.7724	5.1164	4.4303	2.7463	4.0126	2.7613	2.4515	4.4039	4.1587	3.1603	3.9882	0	5.0687	5.3614	6.6946	4.2979	3.2795	3.8197	4.6218	4.844	5.2102	4.263	4.8248	3.1827	3.3491	4.9686	4.925	4.2705	4.9011	2.4957	4.9722	4.6651	4.6943	4.6769	3.797	2.9184	4.2196	4.943	3.5957	4.2327	5.2578	4.2494	3.9782	4.7975	5.1961	4.916	4.1969	4.7087	5.0777	5.0976	2.7004	3.4356	5.1206	4.7474	3.8217	5.7477	5.3009	4.4046	4.7344	4.3491	4.4816	4.862	5.0286	4.3234	2.3103	3.7814	3.1473	5.2087	3.8856	4.0841	5.9916	3.2234	4.7965	4.7361	4.9222	4.2203	5.337	5.0747	4.6404	3.6381	4.9088	3.8176
PF3D7_0313700.1.mrna1_1	PF3D7_0313700.1.mrna1_1;432	432	5.5279	4.7975	5.3885	4.3262	0.5059	4.5441	5.2843	4.1707	3.2615	5.853	6.4817	3.3045	5.1851	3.9355	4.4653	5.1538	4.1835	3.3547	4.0747	5.4456	5.3726	5.2122	5.2716	5.2536	4.607	4.723	3.86	4.6218	5.1064	5.8817	5.1767	2.4222	4.1052	5.0413	4.9098	3.7247	4.8649	4.8171	5.0184	5.0691	4.4436	4.2743	5.6508	4.0117	4.1408	4.1961	4.7814	5.7597	4.2365	4.1293	4.6047	5.0794	1.541	5.488	4.2001	5.5913	4.4705	4.6651	4.8664	3.8846	5.4666	4.278	4.373	5.1006	4.1169	2.9392	4.4482	4.9001	4.7142	4.0009	5.0148	4.844	4.2787	5.3885	4.0875	5.2705	5.905	3.1127	5.847	5.1231	4.9155	2.5008	4.2319	4.9495
PF3D7_0313700.1.mrna1_1	PF3D7_0313700.1.mrna1_1;433	433	5.9989	5.2273	3.8972	4.5552	3.2884	2.511	5.2813	4.3971	2.6439	5.8868	6.0224	3.516	4.3868	3.2479	4.1293	5.6424	5.7142	4.607	4.2418	3.3349	5.0076	4.0531	5.1878	5.3899	4.5267	3.8258	5.0777	4.7442	4.7087	5.0193	5.9451	4.5078	5.1779	5.466	5.6479	3.9982	5.1711	3.8659	5.5512	5.2059	5.1148	4.3205	5.0657	2.2869	4.8525	3.384	4.851	5.3568	3.8094	5.9588	5.2585	5.2445	4.0747	3.7137	4.2525	4.1985	5.5151	6.4619	5.1815	4.7098	5.2596	4.0566	4.5999	4.9514	4.3067	5.5236	2.0772	4.565	4.0798	4.8384	4.5008	4.568	5.4443	4.8738	5.1534	4.2196	6.1785	4.7377	5.4016	5.3554	1.9635	4.7377	4.2638	4.266
PF3D7_0313700.1.mrna1_1	PF3D7_0313700.1.mrna1_1;434	434	5.2288	5.4607	3.857	4.3674	2.2048	4.1707	5.2787	3.2765	4.6223	5.3016	4.0108	2.9523	4.845	1.433	4.6542	4.6088	4.9265	3.6462	4.1375	3.9231	4.797	4.8968	6.8354	4.4828	4.204	4.9345	4.0295	5.0206	5.5113	5.7573	6.4236	3.4263	4.3001	4.934	3.8135	3.0841	3.319	4.8797	5.8844	4.8094	4.2487	4.1127	5.6032	5.0674	4.0488	4.0514	5.5361	5.2728	3.9736	3.7398	4.5154	4.7918	2.26	4.2449	5.1679	4.3618	4.8659	6.3027	5.2211	3.99	5.0925	4.8063	3.5729	4.1069	5.0794	5.3837	5.3978	3.8768	4.3052	4.3547	4.1779	4.0045	4.4363	4.9326	5.6165	4.9519	6.0925	5.3049	4.9265	3.1922	3.942	3.9964	4.4886	5.1526
PF3D7_0313700.1.mrna1_1	PF3D7_0313700.1.mrna1_1;435	435	6.4697	5.7412	5.8943	4.0917	4.3198	6.3323	5.0618	3.6496	2.4249	6.5231	5.6502	1.6369	4.9514	3.3234	5.9941	5.0747	4.9079	3.4449	4.2638	4.7608	5.1918	4.0479	5.1902	3.839	5.1635	4.8797	3.7634	5.5463	4.7576	5.701	6.4456	2.0286	3.2943	5.3771	4.0959	3.5753	5.0391	6.8651	5.5116	3.9288	4.5527	4.5097	4.8728	4.8768	4.9312	4.7549	6.0112	5.4552	5.0505	3.5777	5.8442	4.8395	5.1469	5.9688	4.9932	4.7829	4.9658	4.86	5.2608	5.2608	5.4029	5.2544	5.3395	4.8953	4.0781	4.4796	4.5583	4.7602	5.1481	2.9279	4.9579	4.7798	5.1247	5.4138	5.1301	5.2172	5.565	5.44	4.9241	4.4509	6.2205	4.0815	4.6999	5.1039
PF3D7_0313700.1.mrna1_1	PF3D7_0313700.1.mrna1_1;436	436	5.6834	5.7336	5.5056	4.6548	4.7692	6.4617000000000004	5.3413	6.6146	7.9174	5.6915	5.3796	3.8836	4.1085	5.1432	5.4951	5.1906	6.5149	3.8339	3.441	5.939	5.1359	4.1481	5.436	3.3716	5.3363	6.6575	5.2529	6.8277	5.7706	7.1662	6.1685	4.6781	3.189	5.846	5.8627	4.7735	4.3234	4.4919	3.4463	3.4893	4.7565	4.393	5.8987	3.281	6.2941	4.1651	5.9255	5.3809	3.3896	6.3949	5.1256	4.6334	5.4232	4.5668	3.9136	4.4938	4.8017	4.6496	5.4928	5.26	5.1449	6.8839	4.8445	4.7214	9.5278	5.0896	5.151	5.5008	10.7266	4.7918	3.5084	4.9453	5.1759	4.09	5.5122	5.1069	7.9865	5.5515	6.1791	10.3156	5.4279	4.3799	4.4931	10.5473
PF3D7_0313700.1.mrna1_1	PF3D7_0313700.1.mrna1_1;437	437	6.2455	5.5814	4.337	4.116	4.7913	5.7698	5.7908	5.9575	5.5242000000000004	5.8875	5.1461	4.4489	4.4725	4.6599	6.5953	5.6441	5.5874	4.5129	3.5148	4.975	7.3186	3.6736	5.4199	5.044	5.2498	5.4624	5.2399	5.4195	5.6465	7.09	6.2143	3.4249	3.7949	5.921	6.0356	4.359	5.2983	4.5856	4.7538	4.2403	4.3868	4.7682	5.3349	3.8846	6.4576	5.6999	4.7054	4.8278	3.6159	6.5318	4.3889	5.2731	5.1526	4.673	4.5122	3.861	4.8997	4.6094	5.1997	4.0892	5.4525	6.5065	6.1975	5.4104	9.7952	4.7485	4.7495	4.9547	4.6513	5.4209	5.2627	5.2887	4.669	6.0067	5.6845	4.5454	8.4511	4.9727	6.6153	10.22	5.6026	4.2063	6.44	6.5094
PF3D7_0313700.1.mrna1_1	PF3D7_0313700.1.mrna1_1;438	438	5.6727	5.3255	5.2795	4.4957	4.3736	6.607	5.0579	3.7887	4.3743	5.263	5.0405	3.9505	4.917	0.3561	5.9621	4.2517	5.193	0	4.9317	4.3212	4.3688	5.4735	5.0135	4.6576	4.0259	5.1878	3.3448	4.3875	4.1301	5.7544	6.5735	3.5336	4.1309	5.0845	5.3999	1.7908	3.406	4.1875	4.6375	4.0268	3.7071	5.0947	4.8895	3.7793	5.4731	5.1811	5.2188	4.2464	4.1554	4.4496	4.3298	4.1318	5.0108	5.1859	3.7474	4	5.2083	5.1198	5.546	3.8639	5.6605	5.8824	5.8649	5.4954	5.7471	5.2192	5.0785	5.0772	5.347	4.4809	5.0387	4.3834	3.2265	4.9837	5.1946	4.7312	7.1382	3.9946	5.8875	6.8025	3.7257	3.2265	4.85	5.2055
PF3D7_0313700.1.mrna1_1	PF3D7_0313700.1.mrna1_1;439	439	6.4205	4.6982	4.7544	4.4925	2.7137	5.9885	4.9681	4.8953	3.0036	5.3298	7.0711	3.9098	4.8669	3.257	6.7413	4.9841	5.6436	4.4482	2.943	3.3291	4.477	3.4046	3.8135	4.4575	5.0027	5.1363	2.1667	4.9519	4.2242	6.5373	5.5859	2.9523	3.3234	5.1835	5.5966	4.7903	2.4673	3.5033	4.1383	3.7719	4.6264	1.6645	5.2261	4.6141	3.0461	3.8329	4.1683	4.9846	3.4074	0	3.6182	3.4114	4.2265	4.84	4.729	4.3764	3.5373	4.6456	5.0853	4.0117	6.0725	6.5718	4.2638	4.729	5.7312	5.1089	4.568	4.1375	4.3695	3.0824	3.5862	4.712	4.7708	4.3778	4.5886	5.8844	7.0005	5.2869	6.0067	7.132	5.0409	4.189	5.4232	5.213
PF3D7_0313700.1.mrna1_1	PF3D7_0313700.1.mrna1_1;440	440	6.0188	6.1667	4.0841	5.0005	2.4141	5.7905	5.8755	5.8204	3.8924	5.5662	4.4561	4.7323	5.1655	3.1779	5.7306	4.5607	5.6241	2.8699	5.9556	4.6645	4.6282	5.2157	4.6904	3.7038	4.6764	5.5138	5.4393	4.4568	5.1627	6.6344	6.3775	3.6194	4.6548	4.8202	5.9991	4.1301	4.854	4.257	4.9973	3.568	1.9672	3.3688	4.5242000000000004	3.3757	3.4114	5.5838	5.4229	5.1077	4.5951	5.1264	3.5656	5.3733	6.7207	5.1819	5.7832	3.7355	3.2913	4.9477	5.8326	2.8758	4.861	5.9212	5.1787	4.4135	8.1561	4.669	3.5298	4.0592	5.4601	4.8938	4.7463	5.3933	4.756	5.0522	5.6562	5.0815	7.9092	4.9621	6.6997	9.3002	5.3487	3.3702	5.8897	4.934
PF3D7_0313700.1.mrna1_1	PF3D7_0313700.1.mrna1_1;441	441	5.4545	5.0648	4.4074	4.8207	4.2365	5.517	4.2288	5.087	4.433	5.1144	4.8953	3.1875	5.5469	1.844	5.6326	4.8639	4.4989	4.5185	5.1603	3.3434	4.4429	4.5254	4.0815	3.0704	4.0259	4.0976	2.2418	4.2705	4.6047	5.09	4.4403	1.4436	4.1334	4.9107	3.5059	4.2532	4.7501	4.025	5.0721	1.2016	2.1922	2.8217	4.8104	2.3103	3.7181	5.1326	4.7735	5.0548	4.0241	5.2188	3.5814	3.8176	4.8232	3.7929	3.8186	3.479	4.1326	5.7892	5.3009	4.4256	4.8934	5.0268	5.375	4.2913	5.2865	4.0099	2.6415	4.8354	5.844	4.067	3.3205	4.5286	1.9486	4.5367	4.04	4.9203	7.4768	4.4502	5.0904	6.0457	5.4189	2.7866	5.4496	5.367
PF3D7_0313700.1.mrna1_1	PF3D7_0313700.1.mrna1_1;442	442	6.2608	6.0083	4.9823	5.3491	4.5354	6.9027	5.6993	7.683	7.5373	5.9038	4.2188	7.0873	5.4702	6.0115	7.3405	4.3709	7.3166	4.14	4.6831	6.0732	5.8331	4.3434	5.3151	4.0505	6.0887	6.3012	6.5875	6.4251	5.5759	6.7653	6.2217	4.292	2.4777	6.2583	5.3309	5.1485	3.5922	4.5564	4.1723	4.3169	5.7358	3.852	5.2437	4.4114	4.6153	7.1723	3.925	5.0117	3.8176	5.3259	4.5185	6.0126	6.4274	5.0963	4.9658	4.2861	4.1707	3.2311	5.0374	5.5151	8.9799	7.223	6.4016	4.9832	10.4622	7.1149	4.889	6.4512	5.3597	5.1135	4.5595	4.9991	2.926	6.5483	5.8804	8.6222	7.8777	5.953	5.4947	11.0448	7.2494	3.9937	6.7423	5.3906
PF3D7_0313700.1.mrna1_1	PF3D7_0313700.1.mrna1_1;443	443	5.8657	5.5807	5.0286	5.1252	5.0009	5.8545	8.3574	5.7837	6.6488	6.7293	6.102	5.1297	4.5441	4.5521	6.1283	7.6498	6.6315	8.8566	3.0496	4.3916	5.6118	4.4679	6.1568	5.5765	5.0618	9.6784	6.021	5.4983	4.905	6.9912	5.0561	5.5804	6.1083	5.2559	10.169	5.9009	4.9841	4.3241	4.3604	4.6519	5.4819	4.7032	10.0431	3.943	4.943	11.0222	5.3861	5.845	4.433	8.8027	5.4005	10.4813	6.9989	5.3854	7.4819	11.7381	5.6035	4.6177	5.4182	4.6651	6.9616	6.7815	9.2785	5.2854	9.3894	5.3388	5.4627	5.3045	10.5549	6.0164	10.2817	5.5242000000000004	5.5056	4.26	5.021	7.0057	8.134	8.7362	7.4216	9.6641	7.0749	4.7682	6.3482	10.9106
PF3D7_0313700.1.mrna1_1	PF3D7_0313700.1.mrna1_1;444	444	6.3524	6.8791	5.7353	5.2044	2.4568	5.605	8.4629	5.3245	5.8977	6.7388	6.8276	4.1489	4.1603	3.9165	6.4733	7.5865	6.0047	9.2161	1.0772	4.7892	5.4647	4.408	5.5404	6.3023	5.8442	9.812	6.6079	5.8156	4.3778	6.0173	4.347	4.2388	6.2003	5.6907	10.2414	5.9916	5.1631	3.4436	5.2273	6.3163	5.3951	4.3674	9.9658	4.2219	5.8686	11.4445	4.0917	4.8314	4.3778	8.39	4.6696	10.6852	5.7986	5.1387	7.2818	11.7054	5.0557	4.986	5.6631	4.6439	6.3988	5.7388	10.2182	6.2342	8.068	5.3516	5.0448	6.0804	11.1019	6.0166	10.9784	5.6256	4.3118	5.1799	4.1432	6.1196	7.7118	9.2325	6.4611	8.6432	6.191	4.8748	6.366	10.7851
PF3D7_0313700.1.mrna1_1	PF3D7_0313700.1.mrna1_1;445	445	6.246	8.6873	5.6241	5.3512	4.2668	7.5747	9.3349	6.0618	6.1761	7.0265	7.4174	6.4796	4.8958	5.0622	6.7306	8.9132	6.3742	10.0005	3.3491	5.0067	5.689	4.332	6.7582	7.008	5.477	10.7168	6.5904	6.0369	5.4621	6.9614	6.0126	6.9433	7.0599	6.308	10.5152	6.3297	4.1027	4.6473	5.5435	8.5517	6.643	5.9777	10.685	6.1256	6.204	12.2732	4.2758	5.067	6.0492	9.2747	5.079	11.3489	7.0505	5.4446	8.7148	12.6586	6.4527	5.3537	5.3427	3.079	7.5787	6.4933	10.4395	5.9222	8.635	4.641	5.8037	6.1675	11.4952	7.5045	11.7989	6.4543	5.3733	5.0934	5.4346	7.2734	7.8209	10.128	6.7691	9.6366	6.6119	6.2196	5.8344	11.5309
PF3D7_0313700.1.mrna1_1	PF3D7_0313700.1.mrna1_1;446	446	7.4664	4.9406	6.7816	5.9761	5.9086	8.2563	9.0224	6.0531	6.0061	6.5171	7.2078	4.9397	4.4469	5.3771	7.8342	8.7255	6.6449	8.0673	5.7552	4.7955	7.1845	4.9112	5.8902	5.9688	5.8369	8.6996	6.3438	5.0488	5.4542	6.4288	5.696	5.7371	5.3851	6.0334	9.6708	6.7204	4.2396	5.2149	5.1089	1.384	6.1647	5.431	9.9634	5.3381	5.6668	12.4107	6.0228	4.3806	5.7249	8.4929	4.2547	11.0491	6.1969	4.7996	7.7114	12.5599	6.1024	5.4525	4.314	4.1611	6.3036	5.9784	9.3747	5.0272	8.1758	6.2464	5.2098	5.9484	11.1911	6.8749	11.7665	7.2813	5.2269	4.8515	5.888	7.1943	7.9444	9.8387	6.5006	8.7685	7.0023	5.0892	5.634	11.1674
PF3D7_0313700.1.mrna1_1	PF3D7_0313700.1.mrna1_1;447	447	6.8004	4.9649	7.3723	5.8309	7.1239	8.3856	10.5532	7.7055	8.711	8.1368	10.7249	8.438	5.5103	8.6657	9.0408	10.8099	7.6087	11.2681	5.5948	8.0737	6.91	5.2957	9.457	9.0019	6.3171	11.8952	8.0787	7.6513	8.3088	8.1295	7.2658	9.7091	8.3306	6.936	11.5442	7.231	5.7816	5.8948	5.1989	3.0807	7.5479	6.6675	11.7646	6.9862	7.6803	13.6243	5.3971	5.0041	8.6264	10.6567	5.3234	12.2605	8.7929	6.2517	10.589	13.9591	7.9583	4.9122	6.0898	6.0535	9.6791	7.1473	11.9462	7.2179	10.8846	8.3511	6.5817	7.7591	12.1325	8.5895	13.0373	9.3756	6.0667	7.7437	6.5677	9.4894	8.7031	11.4266	7.4355	11.4398	8.6168	7.7217	8.48	12.1811
PF3D7_0313700.1.mrna1_1	PF3D7_0313700.1.mrna1_1;448	448	7.4931	5.3107	6.9083	6.7923	7.4532	9.0038	9.4917	6.3012	7.9563	7.6419	9.3165	8.4663	5.4845	7.953	8.8066	10.3083	7.0779	9.7881	5.1218	7.1339	7.3994	4.6177	8.4964	7.6138	6.5041	10.8494	7.973	6.9523	7.6648	7.5251	6.8161	8.1682	7.3823	6.7553	10.4735	7.6021	5.3975	4.6915	5.4938	5.3614	7.6904	6.451	10.7216	7.0477	5.7407	12.8433	5.8166	5.1202	9.2021	9.6569	5.4611	11.2077	8.0876	5.4426	9.5384	12.9563	7.1511	4.5342	5.3834	6.3577	9.0528	6.8349	9.9092	5.6259	10.0604	7.6586	6.2313	6.898	11.2983	8.7096	12.1724	7.3597	4.9639	5.1815	6.471	8.749	8.4757	9.951	6.607	10.4487	7.8543	6.7544	7.3431	10.8719
PF3D7_0313700.1.mrna1_1	PF3D7_0313700.1.mrna1_1;449	449	6.0372	5.6459	7.5554	5.9528	5.517	7.8929	8.1787	4.9814	4.0712	7.2243	7.8842	6.3858	5.0054	4.9279	7.9785	8.5269	6.0841	8.4349	5.5647	6.0839	6.4864	4.84	6.0626	6.1528	5.2585	9.186	4.9388	5.204	6.3703	5.7458	6.2563	4.3681	5.4168	5.0361	8.3439	4.5173	4.5963	4.6513	5.4699	4.477	5.7719	4.6724	9.1834	3.8846	3.5777	11.8811	4.4989	5.6687	6.8466	7.288	5.2728	9.5206	4.957	6.0018	7.596	11.579	5.5948	4.3277	5.0161	5.195	7.1873	6.4967	7.6638	4.0383	7.9348	5.9789	5.1309	5.8435	9.9911	7.8305	11.7759	6.3407	5.1783	4.3434	4.6645	6.7412	7.8785	8.2353	6.0319	8.9215	6.6177	5.2415	6.3598	10.1912
PF3D7_0313700.1.mrna1_1	PF3D7_0313700.1.mrna1_1;450	450	7.5269	5.3441	5.5046	5.7355	8.9819	6.7392	8.365	4.4679	9.6703	8.0715	8.0307	7.4076	4.607	9.1056	5.5549	8.8261	5.2211	7.741	6.203	5.7466	5.6702	6.1487	6.2743	6.3384	5.1035	8.7197	5.578	4.1077	4.9208	5.269	7.0656	5.7186	5.9878	5.5484	9.1873	5.6648	5.9554	5.0527	5.8058	4.2668	5.6568	5.2787	9.8386	11.1347	4.8792	11.8665	5.3484	5.5729	6.153	7.5984	5.0139	9.7722	3.5534	4.8924	8.145	11.76	6.594	6.2176	4.6781	3.9203	8.1133	6.4274	7.9181	5.3473	5.7181	6.1142	5.1871	4.8634	10.267	7.1952	11.6267	6.7014	5.9745	5.746	5.0951	7.6629	6.0088	8.8608	5.3172	6.6444	6.3808	5.9674	6.2628	10.3539
PF3D7_0313700.1.mrna1_1	PF3D7_0313700.1.mrna1_1;451	451	7.2765	6.3336	7.8931	6.645	6.8276	6.4561	8.9554	5.5801	8.5053	7.8931	9.326	5.9258	6.254	8.4018	6.9793	10.4608	6.4642	8.7747	6.4353	6.1297	7.3077	8.5925	7.7771	8.5494	6.6632	8.9221	6.8221	5.0391	6.6169	7.7938	8.2883	7.9983	7.9422	7.6272	10.0417	6.4289	5.6913	5.671	6.0027	4.3434	6.5148	5.5348	9.5972	9.5554	6.9065	12.3559	5.0058	5.8535	7.7085	8.9347	4.7285	10.1486	5.9047	6.0665	9.1289	12.1345	7.2722	6.3672	5.9752	5.6168	9.3511	7.0237	9.1286	5.1595	8.8392	8.0775	5.627	5.8694	10.8813	9.1051	11.3449	8.1957	6.5866	5.8186	6.479	8.9915	7.8213	8.4097	5.7255	8.9832	8.1603	7.1778	5.7431	10.9128
PF3D7_0313700.1.mrna1_1	PF3D7_0313700.1.mrna1_1;452	452	8.3537	6.9526	8.9852	6.2651	9.3527	8.578	10.1286	7.1844	10.0598	8.4703	10.7764	9.0942	6.0407	9.7882	8.9348	11.4586	6.7753	10.3293	5.849	6.7578	8.2416	9.7973	9.243	9.1478	6.8908	10.8295	7.4295	5.2847	6.9026	7.5221	10.5233	9.639	9.1671	9.3842	10.7099	7.4025	5.8068	6.0875	6.8859	5.6599	7.2103	6.4305	11.1939	8.5833	7.5899	12.9099	6.7653	6.6781	9.3566	10.0909	7.0408	11.9223	7.3256	5.957	11.0498	13.2802	8.0668	6.021	5.6862	7.0524	10.6533	8.1637	10.1287	6.9342	11.1039	7.4243	6.0164	7.0921	11.0385	11.0627	12.3495	8.8888	8.1616	7.1327	7.6684	10.4905	8.374	10.0756	7.8375	10.4034	7.2723	7.4929	7.6209	10.264
PF3D7_0313700.1.mrna1_1	PF3D7_0313700.1.mrna1_1;453	453	6.8906	5.7285	8.6747	6.4084	8.7856	7.9428	8.906	5.2731	9.2037	8.3668	9.3643	7.3073	5.0286	8.9597	8.5536	10.2623	6.2662	7.2367	5.8306	6.1221	7.8065	6.4799	8.2347	7.6984	7.5206	8.0207	7.0556	4.8669	6.5814	7.286	7.5734	8.0463	7.2548	7.8439	7.6579	6.7305	5.8192	5.478	7.0424	4.7745	5.3533	5.8982	9.7075	9.0644	6.4578	9.3968	5.6456	6.5494	6.0732	6.4197	5.6023	9.6098	5.8931	5.8701	7.1031	8.471	7.022	6.0334	5.8457	6.2248	10.2444	7.3463	7.365	6.1568	12.6449	5.8535	4.7474	5.7724	9.2213	7.642	8.6941	7.6812	7.7604	5.7905	6.6004	8.3734	7.7401	7.1094	6.0721	13.0878	6.437	6.7069	7.3556	8.66
PF3D7_0313700.1.mrna1_1	PF3D7_0313700.1.mrna1_1;454	454	7.5792	6.8298	8.9409	5.1293	8.6742	8.3985	7.8381	6.3363	8.2153	8.2948	9.2308	6.7009	6.0259	9.0121	7.8901	9.6377	5.7986	4.9575	6.2634	5.5292	8.4025	6.5632	7.7823	5.6622	5.6473	5.4519	6.0041	5.6235	5.5913	6.1381	6.9912	7.6702	6.1087	7.4117	4.9676	6.1922	3.9764	6.337	6.9646	5.2679	4.8669	5.1177	7.3025	7.4208	5.4851	7.2564	5.1647	5.4627	5.0241	6.2882	6.1127	7.6272	5.2828	5.9105	6.2944	6.8781	6.1961	6.7367	6.2194	6.5718	9.9935	7.4634	8.9935	5.2315	11.6305	6.273	4.5765	5.2353	5.466	6.8813	7.4789	5.9998	8.2538	7.2774	6.5792	7.2658	8.5644	6.6662	5.6896	12.1393	6.0762	6.6382	6.0461	4.8753
PF3D7_0313700.1.mrna1_1	PF3D7_0313700.1.mrna1_1;455	455	8.6446	7.936	8.4197	7.2596	8.9488	7.0916	7.9124	6.6854	8.3815	9.0055	6.8728	7.011	6.6334	8.4118	7.0735	6.2534	6.5512	6.3381	7.5864	7.2065	8.698	8.4894	8.4322	6.932	7.4184	7.3595	6.5865	6.9153	6.9923	8.2727	9.4157	8.4794	7.577	7.807	5.8642	6.9106	7.7468	7.4834	7.4122	7.5051	5.9165	6.6197	7.6019	8.0891	8.4215	8.0785	7.8452	6.6908	7.2793	6.3063	7.4493	7.6843	7.7057	7.1291	6.5384	7.4002	6.7429	6.517	6.4545	8.2561	6.6124	7.4681	6.9242	6.2811	6.2617	5.7942	5.9155	5.5543	6.1703	8.7934	8.3643	8.0423	8.8162	8.1725	9.0296	8.157	8.8468	8.2654	8.0862	8.2623	6.7879	7.8687	7.7334	7.276
PF3D7_0313700.1.mrna1_1	PF3D7_0313700.1.mrna1_1;456	456	10.7445	6.4116	7.5083	6.0067	9.3993	11.3266	6.3535	6.1522	9.8244	9.9505	5.5204	8.3325	5.4676	9.1166	10.1899	5.5877	6.4075	5.5024	6.6147	7.1541	7.7049	9.2045	6.1707	6.2523	7.1543	4.6943	5.4963	5.2288	7.2427	7.4761	9.3128	4.855	6.5727	7.5606	4.5046	5.729	5.9928	7.0042	6.4938	6.0804	5.0099	4.4673	6.7802	8.0987	10.0028	7.2149	8.6233	6.2517	5.235	6.5433	6.076	7.029	7.0176	7.5908	6.1721	4.5217	6.5944	7.0147	5.9467	7.2468	5.7653	6.5489	6.3098	5.1256	5.0866	6.8147	4.4738	6.218	6.6463	7.1186	5.5931	7.4069	7.8707	7.8424	8.0845	7.9297	8.8592	7.0641	6.6741	6.7216	7.4944	7.181	6.7698	6.6984
PF3D7_0313700.1.mrna1_1	PF3D7_0313700.1.mrna1_1;457	457	9.1228	7.0653	5.6343	6.2153	10.4267	9.2764	6.1587	5.2873	10.4131	8.71	5.0166	9.3187	5.8022	10.1738	8.6375	5.0695	6.667	5.4909	5.8025	6.9632	8.317	9.1213	5.2713	6.3264	5.963	4.4236	5.6954	5.876	6.6473	8.0252	9.2477	4.7021	6.6545	6.7821	5.3031	5.1886	5.5423	5.1177	7.0399	5.6769	4.7856	5.1198	6.7507	8.0636	7.9687	7.4235	6.1755	6.5938	4.6668	7.285	5.4185	4.1946	6.7814	4.9198	6.002	5.9472	6.8875	6.5818	5.9653	5.319	6.4096	7.3131	5.9846	6.2269	5.0135	6.6899	4.6531	8.4476	3.7225	6.6094	5.6814	6.6591	7.5629	7.6754	7.5966	7.1924	8.3589	7.0349	6.0045	6.5501	7.5033	6.1637	7.5945	5.2566
PF3D7_0313700.1.mrna1_1	PF3D7_0313700.1.mrna1_1;458	458	8.9887	7.8591	5.8557	5.7605	10.1795	8.2505	5.2566	5.6308	10.289	8.6497	7.3254	10.7524	5.7637	10.6095	8.2588	6.2022	6.002	4.9704	6.1703	6.1087	8.1076	6.7348	6.5598	5.9293	5.1493	5.2627	6.2194	5.1064	6.8462	7.6641	8.0405	4.406	7.4815	5.4246	6.0418	5.4273	6.2642	5.6591	8.2442	6.8427	5.0321	4.0117	7.6357	9.0588	7.7436	7.6838	6.9311	7.431	5.5323	6.5566	5.5301	6.5455	7.0996	6.519	5.4423	4.9986	5.6996	8.162	5.7018	5.4182	7.1097	8.0532	5.8706	6.7691	4.6323	7.3111	4.9212	5.6159	7.7608	6.8037	6.2046	6.2168	8.4361	6.8773	5.8527	7.519	8.9285	6.4331	5.9882	6.2828	7.1243	5.5567	6.4182	6.7531
PF3D7_0313700.1.mrna1_1	PF3D7_0313700.1.mrna1_1;459	459	8.3132	7.8988	5.0139	6.074	11.6436	6.9417	6.5269	6.0531	11.4472	8.8845	5.2453	9.107	4.9006	11.9267	7.7423	5.5438	6.1164	5.9878	4.7602	6.712	7.6803	6.2275	5.5506	6.1212	4.6548	5.0845	7.9255	5.6528	6.6581	7.1151	7.448	5.1135	6.7027	6.0488	4.935	7.9882	5.36	6.304	6.1479	6.8971	5.0188	4.2876	7.4391	8.7284	8.2546	7.5879	6.577	6.98	5.1156	7.1887	6.0255	6.9515	5.9018	6.4456	5.9752	6.4012	6.0921	7.2883	5.6299	5.6126	7.9686	7.6969	5.3597	5.2698	5.6508	7.1539	4.9006	5.3041	6.1428	6.854	6.5014	6.8079	8.481	6.7679	6.0783	8.2917	8.2982	6.5247	5.9982	6.7718	7.5127	5.0738	6.6498	4.7549
PF3D7_0313700.1.mrna1_1	PF3D7_0313700.1.mrna1_1;460	460	8.3251	8.1048	6.5037	5.8522	11.1738	6.952	5.7955	6.0328	11.4563	8.9325	7.2405	8.8309	5.8379	11.2768	6.5868	5.8128	6.258	5.6413	6.1585	6.8489	8.3088	6.6112	5.9286	5.8987	6.2718	5.1424	6.7398	5.0553	6.8216	7.3262	7.9405	5.1497	5.8477	5.9383	5.6185	6.3216	4.8639	6.0319	5.5457	7.3462	4.9126	4.8669	9.0031	10.3962	7.4014	7.9548	6.878	6.1146	6.6896	8.6862	5.4841	7.3031	7.4149	6.6024	6.2604	6.3558	5.3487	7.0184	5.3226	5.6132	7.6648	8.7114	6.3131	4.9946	5.5898	7.2694	4.7159	5.8163	4.1867	6.9077	6.3999	6.8665	8.9684	6.9842	5.9148	8.5588	9.2148	6.6168	6.2972	7.8133	7.0391	5.9236	6.0385	5.9702
PF3D7_0313700.1.mrna1_1	PF3D7_0313700.1.mrna1_1;461	461	8.4447	8.4585	5.6056	4.9523	6.9894	6.7155	5.7926	6.4468	6.8218	9.006	5.9875	8.8025	5.1961	7.2251	6.8167	6.4461	6.228	5.4189	5.2634	5.9889	7.4701	5.7637	6.4048	6.7429	6.1133	5.0892	5.5308	5.7118	7.2364	7.1616	7.4979	5.6519	6.1653	5.9598	5.3526	5.878	5.2795	6.3771	7.032	7.5453	3.855	3.2869	7.2199	7.4305	7.1259	9.5793	7.8073	6.5138	5.738	7.9082	5.6232	7.6714	6.202	6.4653	11.4507	8.95	5.8397	7.8374	5.0378	5.6854	8.1158	6.9208	5.1587	4.2683	5.5804	5.6687	6.9415	5.5491	5.4423	11.3406	6.822	6.5923	9.0333	6.417	7.1757	8.5589	8.3896	5.4906	6.8382	7.0587	7.2073	6.9933	6.1815	5.6372
PF3D7_0313700.1.mrna1_1	PF3D7_0313700.1.mrna1_1;462	462	7.5265	6.7133	5.7634	5.8585	5.0347	6.3415	4.9174	6.2976	6.6088	8.1305	5.986	8.3593	6.1615	4.8826	5.6047	6.5163	6.3085	4.3681	5.7046	6.3298	7.2329	5.9505	6.8269	7.8562	5.9262	5.2346	4.7824	5.5005	6.3911	7.5853	7.5095	5.0054	4.8425	5.9103	5.1619	4.6352	5.0862	5.0036	6.4119	4.7425	4.0798	4.9083	12.3357	13.5438	5.7949	7.6595	6.6181	5.856	5.4935	5.6179	5.9467	7.2879	5.7944	7.6599	6.1077	4.4822	6.0609	6.5736	6.0101	4.7065	7.5817	7.8195	5.7306	4.582	5.8364	6.2307	4.86	5.1318	5.8263	6.4756	6.0594	6.8154	8.6282	6.9614	5.8657	8.4198	8.7632	4.6559	5.2315	7.603	6.4358	6.3154	6.4423	5.2441
PF3D7_0313700.1.mrna1_1	PF3D7_0313700.1.mrna1_1;463	463	7.7969	6.4443	5.5521	6.3906	6.2546	6.6854	7.2655	5.2724	6.0616	8.2788	9.1498	7.687	6.2479	5.9556	6.2211	9.0948	6.3012	4.9269	7.5736	6.2392	7.6533	6.9148	5.6017	6.6942	5.6949	5.2487	4.8992000000000004	6.8215	6.712	7.7814	7.4143	5.0832	5.6645	6.4588	5.7087	5.0228	5.4419	6.9873	6.152	5.7079	5.3684	5.3477	5.3356	5.0072	5.9348	7.6022	7.0053	6.1463	8.2484	6.5478	7.4831	6.0297	6.1129	8.9031	6.2869	5.0938	7.73	5.6132	5.0807	5.0807	7.31	7.6767	6.5094	5.9521	5.9718	5.8135	7.268	6.5521	5.5264	6.3785	6.7725	7.9592	8.0286	6.261	6.43	7.2612	8.898	5.55	6.0186	7.0076	6.04	8.2264	7.2789	4.6673
PF3D7_0313700.1.mrna1_1	PF3D7_0313700.1.mrna1_1;464	464	6.9488	5.8048	5.4486	5.4433	4.904	6.9237	5.5904	5.7063	4.5286	8.0713	7.0248	5.824	5.8151	3.7344	7.1359	5.8367000000000004	5.7296	3.4356	5.998	5.5762	6.3116	6.4824	4.9122	5.9798	5.1965	3.5286	2.7592	5.2551	5.6676	6.2778	7.6761	5.1635	6.3763	5.4486	4.6141	4.228	3.5261	5.8691	6.2834	4.8639	3.8319	5.1759	2.7719	5.4624	5.2188	7.5544	6.7616	6.5254	4.4469	5.859	5.0312	5.4709	3.9561	7.1739	5.7774	3.4634	5.5856	5.4774	5.4793	2.6415	5.6562	7.2306	3.5008	9.1497	4.2426	5.7287	6.8445	4.7923	4.9667	5.8622	5.7533	7.0371	7.304	6.7671	5.0639	6.6648	8.2391	5.1416	8.7025	5.4019	4.9986	6.9426	5.3498	3.6017
PF3D7_0313700.1.mrna1_1	PF3D7_0313700.1.mrna1_1;465	465	7.9709	8.0327	7.7874	6.9405	6.8989	6.379	6.6381	4.6165	7.3784	8.3535	5.6203	6.4609	6.4588	7.4711	6.3512	6.5938	5.1326	6.0435	7.5273	6.8485	7.8195	8.4951	7.3739	6.062	6.202	6.7459	5.7279	5.3778	7.2314	8.1944	8.7769	7.1412	6.9391	7.6887	6.7451	6.6358	7.669	7.6552	7.353	7.7153	5.9364	4.8104	7.329	6.2785	7.4415	7.8676	8.0565	7.3456	7.3719	6.4894	6.6968	7.1864	7.7562	7.345	6.438	5.342	5.9862	7.1379	6.9378	6.5041	6.4441	7.1667	5.478	5.6952	6.2217	5.9903	6.5002	6.0702	4.2001	8.5514	7.6456	7.882	8.9092	8.5253	7.9757	8.4566	8.4617	7.272	7.2079	7.6596	6.8095	7.5616	7.2716	5.7123
PF3D7_0313700.1.mrna1_1	PF3D7_0313700.1.mrna1_1;466	466	5.5671	5.9556	4.9612	4.9796	5.1014	5.796	5.1185	3.6404	4.1276	6.342	6.5916	5.6465	5.4848	5.3063	5.4453	7.1877	4.2118	3.925	5.0224	5.2604	6.7384	5.8887	4.7485	4.0295	5.392	4.7856	3.7803	4.985	5.6548	5.9312	7.1535	3.5874	3.7093	5.1659	2.6299	4.6282	3.4101	5.5853	6.6609	4.3785	5.0815	4.3291	4.0009	4.106	3.2943	7.4204	4.8963	4.1301	5.2472	3.2032	3.8288	5.1371	4.5472	7.3561	4.8068	4.1144	4.2203	5.2422	5.0255	3.5059	5.1338	6.489	5.0785	4.7629	4.4738	5.367	3.9828	4.4976	2.0531	5.6453	5.7434	5.5729	6.7509	5.6977	3.6439	4.6876	7.9327	4.4168	4.9397	5.2141	3.4489	5.3277	4.8782	3.9467
PF3D7_0313700.1.mrna1_1	PF3D7_0313700.1.mrna1_1;467	467	5.0648	5.5677	5.6744	6.5962	3.717	5.1981	3.8084	4.1497	3.5046	6.2132	4.8802	5.0887	6.0065	2.9873	3.8248	6.1797	5.3309	3.6299	4.4376	3.7355	7.8609	5.1815	5.5049	3.905	4.5987	3.7203	5.3352	3.9514	4.5059	7.8554	6.0431	3.8875	3.3964	4.5478	4.916	3.3785	5.0587	5.135	4.7981	5.2219	5.101	3.4751	3.5619	4.5336	3.4699	6.8628	5.4039	4.5059	4.6932	4.2441	4.7708	4.8207	4.4019	5.9523	5.527	3.1683	5.4702	4.8904	5.7832	4.4725	3.6915	5.8659	5.0501	5.126	5.0579	4.7442	4.917	5.5239	4.9439	5.5491	4.3702	4.0391	5.1587	5.3903	4.6594	4.4796	7.9383	5.0678	5.155	6.0257	4.2319	3.342	5.8197	5.1751
PF3D7_0313700.1.mrna1_1	PF3D7_0313700.1.mrna1_1;468	468	6.0179	5.675	4.9777	5.233	3.6241	4.7766	5.5354	4.5185	2.5008	5.8807	4.9819	4.5329	4.292	3.9098	4.0453	5.2854	4.9878	5.2338	5.374	5.0135	5.7853	3.3868	4.7225	4.4796	3.0807	3.3406	4.7393	4.8063	5.4699	5.5972	4.8425	1.111	5.0959	5.3785	4.3868	2.0072	4.2211	4.9588	4.9364	4.2219	4.2832	3.9155	4.7814	3.8992	3.8866	6.5543	4.8797	5.0374	4.0027	3.3001	5.0972	5.4634	1.4222	5.4269	4.204	4.1301	5.3565	5.2612	5.4545	4.3519	3.8288	6.4153	4.1969	4.6938	2.6323	5.8836	4.9941	5.5407	3.5656	4.5072	4.6094	5.9028	4.9896	4.6363	5.1069	4.3498	7.4752	5.144	5.2242	4.1027	5.1835	4.3978	4.8866	3.8135
PF3D7_0313700.1.mrna1_1	PF3D7_0313700.1.mrna1_1;469	469	4.7087	5.2604	4.9472	5.4702	2.0036	4.4182	4.2802	3.7214	3.3505	3.5373	4.4182	4.2257	5.1731	3.9523	3.6088	3.9146	4.8919	4.375	4.5211	4.565	4.3978	2	4.1489	4.1465	4.8384	3.8237	4.2623	3.9773	4.649	3.497	4.6576	2.3646	4.7306	3.546	4.6188	2.0772	3.9212	4.9131	5.3183	2.7782	3.5801	4.3785	4.9602	3.8379	2.3674	5.5419	4.4128	3.7814	3.3001	3.1969	5.1671	4.541	5.3642	3.9882	4.6525	3.6599	4.757	5.3366	5.1985	4.5014	4.4874	5.2802	4.6554	5.0742	4.0081	4.7623	4.1715	4.1651	4.3674	4.1835	5.541	4.6311	4.1375	4.8654	4.0892	3.9212	5.0652	4.1707	4.2133	3.5273	3.433	2.1375	4.0188	3.5945
PF3D7_0313700.1.mrna1_1	PF3D7_0313700.1.mrna1_1;470	470	4.9662	4.1506	4.6656	4.6854	0.7655	5.1114	4.2418	2.7049	2.2048	4.3512	4.4548	4.7409	3.9846	2.6736	5.9329	4.8914	4.5969	4.8171	3.1489	4.2772	4.847	4.7944	4.2373	4.5454	5.1922	3.3016	3.4128	3.5236	4.889	4.3356	4.2972	3.6508	4.5607	5.1371	4.0687	3.4074	2.8379	3.0215	4.8595	4.3132	3.9069	4.342	3.853	4.2334	4.5441	6.6245	3.541	4.3743	2.9373	3.6837	4.359	4.354	3.9079	4.8283	4.439	4.3923	4.4925	4.2016	5.4731	4.8053	3.9782	5.2106	3.6656	3.905	4.275	3.591	4.0391	4.1052	3.373	5.1391	3.0772	3.8738	4.3334	4.2304	3.9298	4.845	5.5091	4.3103	5.0712	5.1148	4.6775	2.319	3.7887	4.2257
PF3D7_0313700.1.mrna1_1	PF3D7_0313700.1.mrna1_1;471	471	5.9081	5.3646	4.813	4.5379	3.4944	5.5125	4.5711	3.9727	0.8074	5.2418	4.6502	3.669	4.61	4.5027	4.3277	4.6764	4.5311	3.1326	2.903	2.5261	5.9674	6.128	4.6876	3.5969	4.7225	4.106	3.4699	3.9681	5.3837	4.5329	6.963	2.5211	4.0635	5.0802	4.8763	3.4854	3.669	5.1073	6.507	3.9383	4.8344	4.4822	5.1461	3.5223	3.2479	6.7541	4.8212	4.5059	1.903	3.8738	4.433	4.6053	5.8642	4.5027	4.8997	2.7181	4.8465	4.5844	5.1114	3.7751	5.4104	5.0618	5.3579	4.588	3.5084	4.6542	3.6848	4.254	4.3023	6.5342	6.3411	3.5323	5.1667	4.1715	4.5429	4.8181	4.856	5.332	5.7156	4.7645	3.025	3.3688	5.4423	0.9184
PF3D7_0313700.1.mrna1_1	PF3D7_0313700.1.mrna1_1;472	472	5.5966	6.114	5.3809	4.6229	2.2839	4.4867	7.1197	2.8074	1.4957	6.357	4.706	3.8186	5.0832	3.211	3.384	9.6816	5.2532	3.2296	3.3688	4.7745	6.0119	4.8684	4.1293	2.9298	4.0522	3.3882	4.3757	4.5613	4.5686	4.2943	6.1361	2.433	4.9598	4.9288	3.926	4.5053	4.9977	4.9732	4.7109	5.7268	5.2909	4.4816	4.4725	4.8415	4.1938	2.842	4.3147	4.1779	4.5934	4.1587	5.2234	4.067	3.1127	8.7459	4.6741	4.0747	3.5435	5.292	4.3639	4.4976	4.3882	4.7388	4.1835	4.8485	4.4601	5.4822	4.1276	4.1375	2.9222	3.6893	3.7115	4.9923	3.6871	4.5404	4.2304	4.3512	5.3614	4.0383	4.9103	3.516	4.9402	2.3813	4.2095	5.087
PF3D7_0313700.1.mrna1_1	PF3D7_0313700.1.mrna1_1;473	473	6.1918	5.3674	5.3001	4.228	3.5173	4.5484	4.9612	4.6229	3.228	4.8836	4.6147	3.7761	5.1252	5.441	3.5993	5.1763	4.9718	3.2234	4.6294	4.3512	4.2196	4.1506	5.1795	3.5497	3.7729	3.3827	4.7361	3.4529	5.4077	4.7257	5.0215	3.0461	4.479	4.073	4.7634	3.2854	3.6017	5.0152	5.021	4.6696	4.5373	3.6747	4.2861	4.1787	4.126	3.5185	4.1185	4.4416	3.6927	3.7939	4.5527	5.4124	3.2839	5.9614	5.701	4.251	4.8022	5.3187	4.319	1.7093	5.4906	5.1416	4.9644	5.3498	4.6736	4.8904	3.1227	2.5826	3.5185	6.2203	3.4803	4.1489	4.9662	4.3533	4.1152	4.5521	6.2869	4.6988	5.3861	5.2987	4.0426	2.9745	4.4751	4.6415
PF3D7_0313700.1.mrna1_1	PF3D7_0313700.1.mrna1_1;474	474	6.2036	5.5942	4.9203	5.1436	2.3132	6.1438	5.0081	3.7835	1.2079	6.3105	4.6859	4.9823	4.4757	3.9946	6.4625	4.843	4.9658	4.1619	3.8768	3.8207	5.1878	3.8992	4.8575	4.853	3.5135	3.6415	4.7043	3.5583	5.0652	6.7069	5.4232	4.5595	4.4155	5.7602	4.3951	4.3074	5.5931	4.6971	5.7533	4.4356	2.1043	3.3951	4.3561	3.2434	4.1235	4.464	4.0618	4.2578	4.3978	3.4621	4.8288	5.1127	3.6679	4.14	5.6704	5.6323	4.7835	5.3516	5.3733	3.8953	3.3854	5.8097	4.8972	5.1514	4.3491	4.8817	4.0531	5.057	4.8425	5.0866	4.5229	5.0535	5.3813	4.3785	5.1018	4.7241	6.0665	5.3985	4.7447	4.1094	4.5248	2.9298	4.854	5.6576
PF3D7_0313700.1.mrna1_1	PF3D7_0313700.1.mrna1_1;475	475	5.5671	5.4316	5.1554	5.2024	3.1227	6.3114	4.5987	3.3248	3.6949	5.8079	5.1687	4.7655	3.488	2.5632	6.3766	4.7485	4.8585	3.488	4.366	4.1554	5.3223	4.3875	3.2403	3.4607	3.717	3.2854	3.2943	4.2172	6.4116	4.272	4.7131	3.3896	4.2441	4.7214	4.3391	3.7623	3.3391	3.9477	5.7137	4.1194	5.0409	3.2418	4.6854	4.1715	3.5185	4.5619	4.4816	3.8349	4.8248	3.729	3.3103	4.6177	3.861	4.9736	4.3743	4.5753	3.903	5.7233	5.9444	2.3306	5.2581	5.7112	4.3604	5.7315	4.2795	5.0206	5.0295	4.2024	4.0259	6.2232	4.0179	4.7745	4.7527	5.0747	4.8977	3.7939	5.2388	4.3023	5.1671	4.4162	4.7629	2.757	4.6129	4.7065
PF3D7_0313700.1.mrna1_1	PF3D7_0313700.1.mrna1_1;476	476	6.1773	5.7544	6.2325	5.4479	2.3757	6.2858	5.3736	3.4673	4.853	6.2525	5.7153	5.5091	5.6792	4.8475	6.408	5.5236	5.2891	2.6064	6.1066	5.4182	5.8245	5.9215	5.8278	5.4256	3.9184	3.4647	4.4983	4.6421	5.3455	6.1379	5.7323	4.6882	4.8425	5.2246	5.7071	4.4906	5.4594	4.9736	6.0727	4.9616	5.6873	5.195	4.9246	5.3125	4.7004	4.3847	5.5185	5.3923	5.9312	3.4489	4.441	3.1699	4.3597	10.4252	5.9231	5.5509	5.3674	6.5022	5.6693	5.0976	4.6921	6.4102	5.4343	4.7065	4.5059	5.7608	4.6876	6.0577	4.4423	6.6201	5.1731	5.3259	5.8048	4.9658	5.3316	3.6264	7.0065	5.8298	5.1611	4.6029	4.3356	5.133	6.3952	5.5264
PF3D7_0313700.1.mrna1_1	PF3D7_0313700.1.mrna1_1;477	477	5.7463	4.7159	5.2494	4.706	4.2273	5.4928	5.1514	3.6088	5.5638	6.1743	4.0224	5.9404	4.5577	4.4899	5.4205	6.0689	5.1843	3.3277	4.701	5.0972	5.5601	5.572	5.31	4.1309	4.8022	3.3118	4.0444	3.8022	5.2032	6.0074	5.8384	3.3505	5.1595	4.1691	4.9359	5.2709	3.8084	4.0575	5.4036	5.0005	4.5454	4.7436	5.6238	4.0295	4.3854	4.5416	5.073	3.6554	4.5091	4.2063	4.437	5.9267	2.84	10.2996	5.2373	5.8084	4.5686	5.5671	4.6565	5.4854	5.4323	6.1789	5.2589	5.7863	2.9298	4.3009	3.7824	4.5975	4.8304	5.2555	5.3723	5.079	4.7164	5.7525	5.8125	4.5342	6.4311	4.5807	5.1089	4.5613	4.4957	3.9439	5.1412	3.3448
PF3D7_0313700.1.mrna1_1	PF3D7_0313700.1.mrna1_1;478	478	5.5173	5.4131	5.0853	4.4848	2.254	5.5546	5.4029	3.4303	2.3868	5.4594	4.9064	4.6369	4.8166	3.6171	5.9203	5.2517	5.0691	4.3377	5.0841	4.8861	4.8733	4.5723	6.2498	3.1144	4.696	4.2032	5.3071	4.5361	5.5204	4.843	6.0426	4.3957	4.9303	5.1218	4.8156	4.8768	2.121	5.1363	5.3834	4.7692	4.8555	4.9602	5.1783	4.1309	4.6311	4.0618	3.6392	4.5097	4.6439	5.1489	5.3851	4.8166	3.7856	9.363	5.6103	4.8354	4.8022	6.2384	5.4249	4.8851	5.1651	6.3815	5.1922	4.9928	5.7761	5.1022	4.5002	4.7835	4.9616	4.3505	2.969	5.2133	4.6023	5.328	5.0413	5.7782	5.7021	5.8505	4.7772	2.9317	4.9227	4.4912	5.479	4.8797
PF3D7_0313700.1.mrna1_1	PF3D7_0313700.1.mrna1_1;479	479	6.068	5.726	5.7827	4.7252	3.7049	4.4522	3.905	4.4653	3.3618	5.9392	5.0596	5.327	4.4363	2.8298	5.3223	5.1886	4.8074	4.8176	5.6724	3.9991	5.5444	2.7312	5.2008	4.6223	5.2157	4.0644	5.0453	5.4793	5.1085	5.1655	4.3653	3.6679	5.51	4.5717	4.9491	3.2126	5.1731	4.9217	5.3466	5.029	4.7996	4.9411	5.9222	4.4983	2.3161	5.2817	4.814	5.2854	5.2976	4.6153	5.3161	6.0088	4.4535	6.7629	4.9279	5.1787	4.6076	6.0972	4.9411	3.7655	3.8709	5.7991	4.9686	4.3067	4.3455	3.9533	4.8802	5.4067	5.7247	5.5497	3.3477	4.6229	5.2288	5.3858	5.3726	5.2028	6.4558	5.0094	4.6837	4.6747	4.6288	4.7923	5.7634	4.7027
PF3D7_0313700.1.mrna1_1	PF3D7_0313700.1.mrna1_1;480	480	6.0533	6.292	5.1313	5.4459	2.9146	6.4575	5.3273	4.9523	3.8053	6.5336	5.7772	5.2207	5.4575	3.4828	5.463	6.1709	5.0841	4.6764	4.7729	4.8237	6.3418	4.7043	5.915	4.7613	5.5457	2.4383	4.1035	4.5898	4.7279	5.8731	5.8963	5.5613	4.8273	5.9018	5.7328	4.5534	4.7719	5.3423	5.8025	6.0706	5.5298	4.2196	5.5692	4.2824	4.7076	4.8405	5.0811	5.8022	5.7361	4.975	6.1187	5.1898	3.8176	9.991	5.691	5.8819	3.6159	7.6709	5.9217	4.8575	4.5928	6.5935	5.7706	4.9649	4.6456	5.0592	3.4263	5.7131	4.7602	5.7038	4.856	5.4663	7.1746	4.5185	5.8577	5.0387	6.8097	5.6308	5.3154	5.3154	5.3349	1.6599	5.3635	4.4396
PF3D7_0313700.1.mrna1_1	PF3D7_0313700.1.mrna1_1;481	481	6.1938	5.4591	5.1135	4.8615	3.9662	4.393	5.4617000000000004	4.3618	4.2327	6.132	4.0339	4.9588	5.6209	3.0976	5.1131	4.3923	4.6118	4.6064	4.3363	4.4712	5.6109	4.2906	4.5981	5.0264	4.5027	2.844	4.6047	5.0879	4.4403	5.6165	5.6862	3.5472	5.5948	5.7876	5.8455	4.7425	4.4376	5.1651	5.4806	3.7549	5.5494	5.0815	5.849	3.2373	4.2472	3.441	4.7317	5.7398	5.0875	5.0942	5.4433	4.7939	1.4436	9.1531	4.851	3.8699	4.3723	7.2439	5.4077	5.1506	5.5226	5.4529	5.4565	5.6772	5.5647	4.7703	5.101	5.2133	4.706	5.4393	3.5236	5.5357	8.5686	4.5619	4.757	5.3656	5.9011	5.6118	6.4902	8.2052	5.0032	2.8094	1.7613	4.5059
PF3D7_0313700.1.mrna1_1	PF3D7_0313700.1.mrna1_1;482	482	6.0159	6.3835	4.7479	4.6253	4.1152	4.3491	6.1041	4.7897	5.0704	6.1171	7.0924	5.2525	4.7527	3.6542	5.8804	5.9117	5.3241	5.1719	5.516	6.0197	5.4673	5.3345	6.0201	5.2102	7.0608	4.4087	5.2168	5.299	5.4413	5.4012	6.3684	5.8555	5.464	7.1718	6.2578	4.1914	4.1144	4.6769	5.1469	5.1432	5.0972	5.5157	5.5951	4.8704	5.4535	4.5735	4.8866	6.3393	5.3413	5.9607	5.6679	5.4376	5.9535	9.8385	5.7616	4.9463	5.8545	7.6083	6.1615	6.0985	6.1175	6.1162	5.3586	5.4185	5.4738	4.8972	5.1595	4.6685	6.2007	5.5747	4.6334	5.9201	8.7969	5.2102	6.0976	6.5449	6.0103	5.8659	6.1295	5.3323	4.7944	5.225	5.6904	6.1811
PF3D7_0313700.1.mrna1_1	PF3D7_0313700.1.mrna1_1;483	483	5.9045	5.1922	5.7401	5.0652	5.4761	5.2012	5.4502	6.2563	7.4366	6.465	7.1203	5.0501	5.9081	0.7225	5.0518	4.3384	5.6656	4.0303	2.7929	5.0622	5.5091	5.532	5.8602	5.7698	4.8679	2.8197	5.2865	4.5521	4.8263	5.7112	6.0277	4.4502	5.6829	5.6355	4.0365	5.5762	4.3847	5.2887	4.6915	3.9146	4.5311	5.4793	5.3809	5.0518	4.8515	5.3038	4.9533	4.8063	4.4356	5.1119	5.2456	5.4627	3.3868	10.5381	4.7819	3.6633	4.3306	8.1666	5.3892	4.1077	6.0206	5.5999	5.6326	5.2787	3.9919	5.9971	4.6398	6.8587	5.2615	5.6882	5.3702	5.6798	8.7563	5.0312	6.1377	5.4983	8.8763	5.558	5.5404	4.8243	5.1926	4.7629	6.2304	7.3251
PF3D7_0313700.1.mrna1_1	PF3D7_0313700.1.mrna1_1;484	484	5.852	6.3482	5.4022	4.7021	3.5957	7.015	4.7328	5.4283	1.3785	6.3343	7.4685	7.7971	6.0411	3.497	6.4284	4.5503	5.5478	5.4293	4.6375	5.8161	6.9944	5.5729	5.0781	6.3507	6.4501	4.5515	5.7819	5.9177	6.5067	6.7638	6.519	4.0925	5.1461	7.6377	5.4276	4.6999	4.4222	5.5738	5.0396	5.0299	4.9846	4.1457	5.0018	6.133	5.7565	4.2311	6.0215	5.5555	4.2426	4.6988	5.9136	6.1129	5.9925	11.4515	4.9411	4.9905	5.4469	8.6852	5.7225	6.4917	6.3512	6.9312	8.7137	7.4388	4.6421	6.9994	4.4919	5.3985	6.102	4.3441	4.5595	5.8074	9.5228	6.5765	7.4784	6.5043	7.4929	8.3724	7.3456	5.5889	6.6095	3.844	5.7735	5.7981
PF3D7_0313700.1.mrna1_1	PF3D7_0313700.1.mrna1_1;485	485	7.7612	4.6317	4.6124	4.8022	5.4036	5.5674	4.7533	3.7634	5.9134	7.9173	6.5978	6.6646	6.0168	4.1851	5.7334	5.1743	4.5478	4.5033	4.079	5.4016	5.1934	3.3306	4.3505	5.8822	6.6154	4.7597	4.1522	4.4731	4.7032	5.7328	4.4764	3.3519	5.7082	6.7723	4.033	3.9991	4.8048	4.3491	5.3823	4.9222	3.8268	4.7687	3.2765	4.4568	9.4897	4.5466	5.7027	4.4496	3.4515	4.3219	5.8457	6.1566	4.4919	11.8555	4.4938	4.8958	4.9745	8.5266	6.0815	5.5292	5.8502	6.3151	6.7733	5.0652	2.1985	6.0457	4.9878	4.845	5.3526	5.3799	4.4535	5.0466	8.9973	5.3052	5.6605	6.1773	6.463	5.76	6.049	5.0343	5.6387	1.6736	4.6334	6.0753
PF3D7_0313700.1.mrna1_1	PF3D7_0313700.1.mrna1_1;486	486	5.5323	4.5795	5.5586	4.0312	2.7887	4.6747	5.632	4.4627	4.3909	6.4162	6.3087	3.0531	5.4363	4.2234	3.6993	4.86	5.23	5.2854	4.2623	5.151	5.1663	3.8094	5.4346	5.7458	5.4679	4.4121	3.5423	5.1554	5.133	5.9692	5.7806	5.1534	5.1289	5.0036	4.9932	3.7527	4.0832	4.6223	5.0587	3.2095	4.3861	3.9873	3.8807	4.3306	6.7969	4.3413	4.2824	5.643	6.3607	4.8166	9.95	4.8027	3.8197	9.0242	5.0913	3.254	5.4333	6.9871	5.7167	4.9745	3.7126	7.6878	5.5524	4.8773	3.5521	5.8597	4.2418	5.4499	3.9222	4.2071	4.4141	5.2976	7.4411	5.5644	5.4222	4.7527	8.0389	4.843	5.1123	4.7393	4.4135	4.3505	5.9768	4.6317
PF3D7_0313700.1.mrna1_1	PF3D7_0313700.1.mrna1_1;487	487	6.0585	4.8037	4.5166	5.4243	4.7608	5.5543	5.375	4.9472	2.8679	4.5638	5.128	6.7585	4.8505	3.3234	5.1783	5.0781	5.2456	4.5546	4.5141	4.9074	6.1761	4.0391	5.5361	5.9355	6.0141	3.5826	4.6485	5.739	5.4867	7.4763	5.8217	4.6346	6.3489	6.4029	4.7618	5.4947	4.2532	4.7236	4.7544	4.2758	4.5509	2.0321	5.2055	5.4835	5.8836	4.3067	5.4155	5.0085	10.0105	4.2683	4.851	4.6129	5.4899	6.6417	5.3306	4.5795	5.8953	8.3438	5.847	5.3576	5.1953	9.4385	8.54	5.5729	4.9891	5.739	4.8826	5.5062	6.3581	6.4933	3.0548	3.5534	8.6853	6.1987	5.6656	5.6539	9.3524	8.0259	6.3271	5.3933	4.9699	6.1811	5.0286	6.1194
PF3D7_0313700.1.mrna1_1	PF3D7_0313700.1.mrna1_1;488	488	5.4571	5.1094	4.6554	5.435	4.3306	5.2735	4.6323	4.7835	4.366	5.8792	4.4256	3.406	5.2048	4.2802	3.2795	5.3071	4.7724	4.3103	3.7592	5.649	5.6582	4.6713	6.4308	6.0352	5.2071	4.2449	4.4854	3.4515	5.5741	5.4806	5.0772	5.0448	5.7837	5.1018	5.5273	4.2319	4.0704	5.4472	4.6826	2.6531	3.4423	3.1243	5.8176	5.1599	4.6876	4.5129	4.7986	4.8485	7.1477	3.5148	4.5856	5.4995	3.5072	5.6465	4.8968	2.8659	4.8094	5.8014	5.6209	5.675	3.904	6.5326	4.8278	5.8897	3.5084	5.2472	4.3391	4.3533	4.3923	4.5527	4.8171	4.6685	5.5097	5.3201	5.3823	4.5729	6.3096	5.2075	5.2593	5.5844	4.565	4.3861	4.479	4.5392
PF3D7_0313700.1.mrna1_1	PF3D7_0313700.1.mrna1_1;489	489	5.1627	4.5254	4.8222	4.5729	1.774	4.0635	5.0665	3.5558	2.9011	4.9472	4.5373	0	3.7527	3.3632	3.3909	4.0866	5.6882	3.1938	3.8904	3.1603	4.7666	4.1898	3.843	4.1489	4.6112	2.7761	4.1875	5.2976	4.4182	4.8197	4.4614	3.2342	5.1603	4.7361	3.4356	2.848	4.9959	4.7538	4.314	1.4114	4.6502	4.7719	5.1239	4.6639	4.3827	3.0824	4.0444	4.0909	7.3241	3.1293	4.4449	3.848	3.9882	3.6508	4.5192	4.1043	1.7049	5.803	5.2464	3.8156	4.9026	5.5503	4.6826	4.4229	3.7708	4.9727	4.0824	5.0215	5.2649	2.0772	4.1763	5.3691	6.2104	4.8851	4.4944	5.3082	6.4543	4.6188	4.6467	4.3089	3.5717	4.1227	3.7939	3.8689
PF3D7_0313700.1.mrna1_1	PF3D7_0313700.1.mrna1_1;490	490	6.1158	5.5014	5.3906	6.054	2.189	4.8309	5.1064	5.2411	3.99	5.6334	5.7947	5.0126	4.6707	3.488	4.4135	5.3583	5.5087	5.7613	4.8465	5.1371	5.9481	5.0682	4.7339	4.7618	4.9713	4.4243	4.2426	4.3255	5.2075	5.6656	6.3612	5.2334	6.5821	4.7241	5.3614	5.3226	4.5065	5.3607	5.0866	3.7027	3.926	5.3792	5.939	4.9284	4.6467	5.073	4.4705	4.7581	5.9234	4.749	5.3009	5.225	3.079	5.7957	5.2399	4.5342	3.9928	6.2106	5.5232	5.6496	5.6141	6.8895	7.5403	4.3785	5.4627	5.8657	6.4131	5.2895	4.6241	5.6679	4.4128	4.6904	6.4714	5.5638	5.0687	5.8359	7.3325	7.2719	6.7085	6.1944	5.9948	5.6002	5.9446	5.935
PF3D7_0313700.1.mrna1_1	PF3D7_0313700.1.mrna1_1;491	491	5.8019	5.0228	5.1318	5.8271	3.6404	5.408	5.2483	4.1683	4.1202	5.7463	3.8135	4.3639	4.5021	4.0883	4.8435	6.045	4.9667	2.5945	2.4751	3.4289	5.0215	5.8281	5.5385	4.6993	5.5078	3.5122	3.9203	4.6685	4.3298	6.1655	6.023	3.9505	5.6165	4.7306	5.0272	4.0609	5.6294	5.4162	4.7506	4.1027	4.3964	4.5963	3.5135	7.1458	5.4152	4.594	3.4249	4.9449	5.9088	4.9537	4.986	5.0648	3.991	5.4983	4.9288	4.4944	5.4575	5.9607	5.2791	5.6308	5.7068	7.4119	6.1135	5.1293	5.7501	5.5506	4.6622	5.7241	4.7913	5.6511	4.0575	4.9823	5.2012	5.7065	5.9458	4.6094	7.2038	6.4634	5.7018	5.0121	5.6014	4.9107	5.9853	4.4828
PF3D7_0313700.1.mrna1_1	PF3D7_0313700.1.mrna1_1;492	492	5.5379	4.4957	5.5674	5.3045	7.0991	4.9598	4.9011	5.257	7.2204	5.7436	5.3572	3.2342	5.1997	6.4946	4.565	5.0117	5.5512	4.7065	3.1077	4.0224	5.7181	5.383	5.3198	4.7015	5.3129	4.0661	4.607	4.4854	4.9528	5.4783	6.0394	3.2141	5.269	4.649	3.9317	4.0781	5.1679	4.1603	4.228	3.7897	4.2157	5.2234	5.5942	3.8728	4.9388	4.0687	5.6256	4.5801	7.3098	5.013	4.7159	5.6126	4.5765	5.2817	5.1882	3.1342	4.554	4.6317	5.3723	4.796	4.9236	7.494	5.1695	5.1123	5.1469	4.6651	5.3978	4.6871	4.4581	5.4548	5.8209	4.314	5.7931	5.1169	5.5027	5.1942	7.0493	5.7874	6.0396	5.5129	4.641	4.4568	5.1831	4.5392
PF3D7_0313700.1.mrna1_1	PF3D7_0313700.1.mrna1_1;493	493	6.7319	5.278	6.6751	5.8647	5.029	5.3614	5.2257	4.157	4.9331	5.921	5.8384	5.9642	5.4118	4.7803	5.9486	4.9274	5.4575	4.3519	5.1855	7.0443	7.9484	4.5497	5.561	5.7436	5.7835	3.5765	3.4489	5.6058	6.08	7.1542	6.2532	5.366	5.3034	6.0184	4.9284	4.4627	4.5065	5.9745	5.9088	5.1069	4.8243	5.2126	5.684	6.3716	5.2928	5.0963	4.5441	6.4856	9.506	5.8081	5.8951	6.0498	5.1239	5.7101	7.6334	6.1324	4.9537	5.9385	6.9619	11.0912	6.3201	7.6779	6.4019	6.1617	5.1795	7.363	5.4854	5.3712	6.473	6.3187	3.6334	5.1031	6.8232	7.3926	10.6622	5.4902	7.6387	5.7903	5.9973	5.1502	6.7936	2.8217	7.2673	6.0052
PF3D7_0313700.1.mrna1_1	PF3D7_0313700.1.mrna1_1;494	494	6.6389	5.6453	7.7255	5.4947	2.8836	6.4775	4.9964	4.9946	4.8135	6.9889	6.7505	5.4192	4.8866	4.6554	5.4715	6.2286	5.7458	5.5853	5.694	5.6112	8.5331	9.2673	5.8938	3.8339	6.1973	4.9122	3.1953	5.6806	5.189	7.1795	10.1826	4.9107	4.7312	6.7431	4.6177	2.359	4.8283	4.5261	5.4624	3.0215	4	5.405	5.7463	7.7907	5.4809	4.6404	6.3963	5.6479	8.1204	5.4202	5.8063	5.7674	4.0575	6.3482	7.4246	5.3628	5.6784	5.3916	4.9607	8.6405	5.4845	6.1605	5.9402	5.9248	5.856	6.3151	4.116	6.2882	5.7597	6.8218	5.4383	4.8605	6.463	6.0213	8.5782	5.7442	7.9676	6.1657	5.5996	6.2172	5.51	2.9467	5.2813	5.4446
PF3D7_0313700.1.mrna1_1	PF3D7_0313700.1.mrna1_1;495	495	7.7977	5.7552	8.3395	6.3461	4.8435	7.1541	5.6079	4.2234	5.8074	7.5154	7.6064	6.6771	5.6326	4.7871	6.919	4.7645	5.0054	6.1705	5.9896	6.3688	7.2429	7.5722	7.108	5.5438	6.102	6.6331	5.4793	5.6999	5.7538	7.8225	8.0895	6.0572	5.9411	5.986	6.7058	5.6038	6.8466	4.4039	5.7774	5.2261	5.4786	5.9964	5.8243	8.2619	7.1628	5.5668	5.319	4.9923	11.0971	6.1326	6.4365	5.8281	5.6702	6.8048	8.1407	5.7417	6.1071	6.5283	5.8148	7.301	5.2392	8.2795	6.9586	5.8992000000000004	10.968	7.6827	5.4403	6.5567	4.8934	7.6743	4.6826	6.4591	7.3362	5.8092	7.5613	6.1657	8.6627	5.8605	6.3724	11.3453	6.8621	5.7517	7.5699	6.3434
PF3D7_0313700.1.mrna1_1	PF3D7_0313700.1.mrna1_1;496	496	7.2388	6.2587	6.7997	5.946	3.6124	7.3111	4.9505	4.3896	3.0704	6.9178	6.5083	5.4232	5.8681	5.6929	7.0988	5.6456	5.8181	5.3273	5.8084	5.745	7.0515	3.6656	5.4022	4.3255	4.5552	2.5211	4.9509	4.9764	5.5463	5.8851	5.6259	4.9016	5.8045	5.6267	5.5859	4.4323	5.7249	5.4499	5.546	5.464	5.1363	5.8197	5.029	5.9217	4.7544	5.6387	5.761	4.8248	9.3651	6.6528	4.375	5.9378	4.4828	5.5509	6.4652	5.6223	5.5382	6.7344	6.1938	7.088	3.9059	8.1861	5.3944	5.7093	5.9955	4.9416	4.1723	5.153	5.0566	7.033	6.1029	5.2376	6.8812	5.5176	7.7309	5.044	8.3062	5.1767	5.8314	5.8731	5.6719	5.607	5.8148	5.3063
PF3D7_0313700.1.mrna1_1	PF3D7_0313700.1.mrna1_1;497	497	7.5474	5.9495	8.0853	4.9959	4.546	7.6234	4.4463	3.5619	2.4222	7.8042	6.383	4.2403	5.2172	5.5689	7.0338	6.0072	5.1383	5.7285	6.0369	5.3782	6.3647	5.3806	4.9542	5.0518	5.5644	4.5348	4.8058	4.3944	6.0058	5.3681	6.1216	2.7115	5.4922	5.3709	5.7853	3.6496	4.696	4.6645	6.2065	4.6328	4.8505	5.2434	4.8914	5.6568	6.0792	4.701	5.877	5.6282	8.0248	5.3754	5.51	4.6439	4	5.7991	6.9975	5.5765	7.2455	6.0253	6.1649	5.1309	4.5367	7.9311	4.6467	5.8063	5.3216	6.1977	5.4509	5.9059	5.7503	6.7942	5.3341	6.1869	6.213	4.2242	6.5314	4.7015	8.2831	5.6985	5.4686	6.1424	4.6531	5.4094	4.5323	4.854
PF3D7_0313700.1.mrna1_1	PF3D7_0313700.1.mrna1_1;498	498	6.9682	5.4185	8.3865	5.8019	4.7538	8.2865	5.0768	5.2196	3.8934	7.0465	6.2817	4.855	5.9064	4.1635	7.9114	5.5613	5.2118	3.9269	4.6792	5.4738	6.1898	5.0126	5.1436	5.2095	4.6775	4.6559	4.2032	5.1318	5.2323	6.2116	5.3771	4.2817	5.7708	4.565	5.1035	3.8709	5.6436	4.1144	5.406	4.8258	5.1404	4.2304	6.2572	6.2802	5.1416	5.5527	5.3533	6.0719	4.5795	4.812	5.2284	5.6317	4.7965	5.5308	6.9772	6.0347	4.5644	5.8286	5.251	6.5245	5.5966	7.3733	5.9809	4.7328	5.6693	5.6876	4.6375	5.1006	5.5419	7.3171	5.2957	5.6441	5.3132	5.6548	7.4102	5.7592	7.6471	5.9281	5.2675	6.351	5.2434	5.0317	5.7947	5.2585
PF3D7_0313700.1.mrna1_1	PF3D7_0313700.1.mrna1_1;499	499	6.2298	4.8797	8.4672	5.1875	4.0374	5.6784	4.4469	3.0618	3.9964	6.5387	4.847	5.4666	4.925	3.8777	5.4443	4.3978	4.7981	3.1194	5.0725	5.0431	7.0637	3.8992	4.3709	4.7263	4.6651	5.0777	4.0505	5.2858	4.2219	6.4804	4.5922	3.7279	4.1301	5.3512	5.128	4.6082	4.7323	5.0618	4.6927	4.1579	3.9458	5.1367	4.9336	5.8909	4.5699	3.3363	4.9869	4.842	5.3031	4.6679	6.5804	5.3656	3.3896	6.0061	7.9129	4.9722	6.191	6.1233	5.1493	8.697	4.4614	5.8253	6.6809	4.319	5.4121	5.5163	6.247	5.6949	4.6369	8.2599	5.76	5.558	5.6522	5.0197	8.5324	4.6651	6.8672	6.4301	5.384	5.9646	4.7366	6.9123	5.3691	3.6415
PF3D7_0313700.1.mrna1_1	PF3D7_0313700.1.mrna1_1;500	500	5.9526	5.218	4.3771	6.0652	4.2839	5.9619	3.6781	3.9955	3.4816	6.5105	4.7398	5.9932	3.706	3.0303	6.3675	5.1227	3.5484	3.7115	4.3695	4.464	5.9258	4.6058	4.8309	5.1056	4.5454	3.2048	4.4135	5.7552	5.3572	4.1069	5.213	3.3277	5.3579	4.5963	4.6433	3.5838	4.295	5.2277	5.2149	4.2149	5.1871	4.3462	4.905	4.7071	4.4039	4.4738	5.5874	4.6685	5.4806	4.557	4.9855	4.7714	2.1177	5.4459	4.9331	6.1233	5.3165	6.0667	4.9565	5.8664	5.2365	6.3359	3.943	5.3381	5.8079	5.6511	3.8629	5.2254	4.2265	6.3304	5.4525	5.2063	5.3909	5.7312	6.4289	5.4896	6.4167	4.2928	5.7661	5.4979	4.7729	4.4383	5.5515	5.0717
PF3D7_0313700.1.mrna1_1	PF3D7_0313700.1.mrna1_1;501	501	7.064	5.2787	5.2931	3.8699	3.0321	5.8227	4.3533	2.067	1.0841	6.4471	5.9057	5.7978	4.5613	4.2979	4.0798	3.4607	1.6781	4.8866	4.6988	4.3089	5.2296	4.4094	4.9155	4.7856	3.5692	3.8176	3.7655	5.7908	4.5656	5.0312	5.0626	2.568	5.4393	4.7247	4.4053	0.0426	3.2449	5.0531	5.9427	4.1787	3.5922	3.4182	4.7377	5.477	5.2798	3.9336	5.4145	4.3111	4.8817	4.5348	4.9551	5.278	2.4383	5.1322	4.7908	3.9891	5.1767	5.6784	5.0018	6.0843	5.1558	5.8104	6.4004	5.2525	5.0725	6.3185	5.4209	4.337	5.1643	5.8495	4.706	4.6876	6.6088	4.8684	5.5509	5.0561	6.5942	4.3413	5.1894	6.4537	5.7525	3.6053	6.4666	5.5762
PF3D7_0313700.1.mrna1_1	PF3D7_0313700.1.mrna1_1;502	502	6.4828	5.4012	6.2832	4.8674	4.2365	5.4101	5.4393	4.4777	3.26	6.4849	8.3207	6.9106	4.7955	4.3212	5.8829	5.3747	5.735	2.6017	5.537	3.1043	7.5066	6.6263	5.2024	5.8326	5.5922	4.009	5.3001	5.2472	2.8738	8.2829	6.5287	3.8186	5.7769	6.0257	5.7304	4.7274	4.3038	5.6559	5.9028	4.649	4.6094	4.7522	5.3885	6.7729	4.8535	4.2373	6.6131	3.6194	3.905	5.4273	5.0938	5.4709	4.3212	5.0635	11.6827	4.6513	4.6536	5.2453	5.2574	4.811	5.1189	5.4469	9.6004	5.605	8.2016	6.5306	4.6639	6.9013	5.4545	11.9233	4.6639	4.9814	6.1932	4.6381	4.439	5.6778	8.0576	9.3187	6.8722	8.8657	6.2044	2.0496	7.9329	3.0652
PF3D7_0313700.1.mrna1_1	PF3D7_0313700.1.mrna1_1;503	503	6.565	5.5892	5.4864	4.2273	2.3363	4.5904	5.193	4.7597	1.4699	6.3658	6.1615	5.6168	4.2891	3.7115	5.9174	4.6235	5.126	4.7087	3.6135	5.0139	5.5934	2.7845	5.4854	4.1546	5.6971	6.5668	4.8415	5.5059	5.704	6.7765	6.2464	3.9616	5.557	5.5753	6.5116	3.9355	4.3992000000000004	5.202	5.033	5.0531	4.9514	4.9279	4.4899	5.2589	4.5771	3.3462	5.673	4.8222	4.6977	5.4509	5.4459	4.9551	4.4489	5.0704	4.9217	4.9083	3.4854	5.2001	6.0961	6.0553	5.0352	6.1679	5.9507	5.3331	7.8809	5.6747	4.2449	5.675	3.839	5.0798	4.3477	5.1268	6.3304	5.8921	4.9312	6.079	6.6591	4.4175	5.5898	7.8389	5.9651	1.7093	6.1926	4.0866
PF3D7_0313700.1.mrna1_1	PF3D7_0313700.1.mrna1_1;504	504	6.4604	5.4403	5.3892	6.0715	3.0197	5.3154	4.2319	3.5008	2.9579	7.0111	5.0018	5.811	5.6536	2.5534	5.814	4.7623	4.6241	1.3896	4.6741	4.3031	5.6094	4.7027	4.5466	4.5656	7.2988	2.1859	3.4594	5.1902	5.3445	5.359	5.2388	2.8797	4.4482	8.102	5.753	4.8314	4.5886	4.4256	5.405	4.4296	3.3992	4.0704	5.1123	4.8758	5.7514	4.3103	5.1214	4.4107	4.8099	5.1643	5.1202	4.3971	2.905	5.2307	6.4687	3.6369	3.7517	5.5404	5.0259	5.2434	5.8092	4.238	4.5607	5.1371	5.4046	4.9864	4.6915	7.5177	3.7655	7.6959	3.5447	5.6758	3.7517	5.2716	5.3516	4.9891	6.7169	5.1875	4.9616	5.7276	3.0233	3.3391	6.9484	4.5975
PF3D7_0313700.1.mrna1_1	PF3D7_0313700.1.mrna1_1;505	505	6.1675	5.8209	5.0094	5.3327	4.4886	6.61	5.4976	3.4316	3.6565	6.1896	5.1843	6.5838	5.3858	1.373	6.4949	5.1542	5.3374	4.0241	3.9937	6.9882	5.8447	4.3125	4.975	5.3726	8.091	5.7466	5.0312	5.1795	6.2988	5.8349	6.3686	3.7549	4.3341	8.2174	4.4744	4.6803	4.406	5.4175	6.2342	4.6938	0.6415	4.813	5.3187	5.1914	4.6519	5.0764	4.4515	4.9621	4.5435	3.9991	5.5494	5.1965	4.3491	4.4634	4.765	4.5632	4.7829	4.7861	4.8405	5.7407	5.6355	6.4477	5.2036	4.9681	5.7973	5.0197	4.8565	11.5752	4.3298	5.2453	4.6679	4.8329	5.6707	5.6191	5.4656	5.6713	6.3604	5.4783	5.4222	6.3897	5.2578	3.4423	12.2549	5.2832
PF3D7_0313700.1.mrna1_1	PF3D7_0313700.1.mrna1_1;506	506	6.0676	5.193	5.3327	6.1865	5.9637	5.3248	5.3147	5.0009	4.4796	6.1094	3.9269	7.9874	6.5914	4.1985	6.1079	5.3747	4.079	4.3526	5.6273	5.78	7.085	4.0215	6.0332	3.4983	8.2841	5.4951	3.8943	5.2141	5.4614	6.3787	5.0228	5.2898	3.5261	8.5601	5.1723	3.4607	5.78	4.9312	6.12	4.8455	5.3628	3.6859	5.6002	4.6764	5.7889	4.5033	5.0391	5.4145	3.9736	4.9787	5.6038	5.3674	3.903	5.875	5.8515	3.9891	5.2713	6.4497	5.0422	5.4222	5.6427	7.5166	6.5534	4.8875	4.5129	5.0112	5.0361	4.8349	4.2698	6.3156	5.0461	3.9891	6.9021	6.2845	5.1627	6.2022	7.1502	5.61	5.6966	5.5392	4.926	5.4643	5.3614	4.0687
PF3D7_0313700.1.mrna1_1	PF3D7_0313700.1.mrna1_1;507	507	6.4118	5.1985	5.0993	5.5151	3.4449	6.2153	4.9565	5.1173	3.0531	6.3992000000000004	4.464	5.278	5.4423	2.269	5.947	4.5777	4.8972	4.3067	5.3702	5.9681	8.4956	4.95	6.8107	4.3248	8.7439	5.5065	4.9745	5.6957	5.5686	7.5667	4.9317	5.9343	5.1675	8.3246	5.43	2.8953	4.5078	4.8773	5.6528	4.0721	4.3625	4.8405	4.7829	5.4168	4.9467	5.0396	4.9054	4.342	5.0635	3.7377	5.3431	3.359	4.0824	5.0448	6.8116	4.4673	5.4886	6.9038	5.9558	5.1301	6.1194	5.7353	5.9322	5.1946	4.3391	4.8115	4.1922	5.844	5.9115	6.5962	5.1264	4.7866	7.7526	5.1518	5.2095	5.8582	6.9172	4.9217	5.5524	4.9435	4.8545	4.765	3.2403	5.5494
PF3D7_0313700.1.mrna1_1	PF3D7_0313700.1.mrna1_1;508	508	5.6387	5.5972	4.813	5.1759	2.5236	6.0009	4.3306	3.6053	3.5765	6.2217	4.5862	5.3733	4.3096	2.9126	6.0056	4.5928	5.4777	5.3607	5.6823	5.4653	6.0978	5.1342	4.4087	5.3477	8.7698	4.3903	4.6519	5.0849	5.3212	6.2184	6.1817	3.5981	5.8467	8.8028	4.8405	3.849	4.8792	3.9782	4.8565	2.9819	5.2277	4.3806	5.225	5.0103	5.6673	5.0631	5.3526	4.1127	4.0268	5.1305	4.8733	4.9463	5.4155	5.348	7.1826	4.0321	4.963	5.1711	4.86	5.6132	5.4751	5.7385	6.5686	5.1424	3.9307	5.4306	7.5995	4.8699	4.4867	6.8407	5.4963	6.0317	6.6575	5.2585	5.3262	6.4712	6.7111	5.5647	5.2273	4.9616	5.1587	7.1768	5.4279	6.3547
PF3D7_0313700.2.mrna1_1	PF3D7_0313700.2.mrna1_1;322	322	5.9923	4.3916	5.1514	4.5279	3.1424	4.8455	3.8125	3.4476	2.406	4.327	3.9598	4.6415	4.1961	3	4.2388	5.1235	4.8777	3.3618	3.4607	4.3985	6.0697	1.3561	4.7549	4.1619	4.7398	2.4983	3.7452	4.009	4.9069	4.1651	4.2906	1.3896	4.7469	5.5348	3.4621	1.3674	3.6264	3.8629	4.6328	3.6182	5.9662	4.1953	5.2664	4.3743	2.7824	4.4951	4.2698	4.4686	4.8222	4.4403	4.0824	5.0418	3.99	4.1102	5.0802	4.2645	5.1611	4.0583	4.4957	4.0099	5.0691	4.9373	4.5783	3.9279	3.1522	5.463	4.0755	4.3916	5.3038	4.0027	3.729	5.1755	4.9547	4.7506	5.0815	4.5014	5.4941	4.1094	4.7682	3.6702	4.5166	4.0575	3.757	0.189
PF3D7_0313700.2.mrna1_1	PF3D7_0313700.2.mrna1_1;323	323	5.2048	4.5229	4.851	2.7159	3.0303	5.1493	4.263	2.0036	2.4222	5.1574	2.9837	4.488	4.0934	1.84	4.5729	4.3688	4.6988	3.7506	4.4316	4.4303	5.0747	3.272	5.2059	1.5993	3.9288	4.8146	4.8664	4.6421	5.0076	5.5438	5.299	3.6323	5.2036	4.6786	4.2869	3.2928	3.8227	4.6713	6.2549	4.1898	4.2211	4.9103	4.7219	5.3169	3.6218	3.025	4.7355	4.5674	3.9486	4.5404	4.7463	3.6645	3.5546	4.8812	4.0942	5.0045	5.554	3.7388	5.3491	4.8253	5.0197	4.2675	3.3074	4.627	3.6702	4.8934	4.4476	4.8515	4.1069	3.8748	4.3646	3.9011	4.0522	5.3533	3.6633	4.4944	5.8721	4.121	4.1922	4.6147	4.5521	3.86	4.7252	5.1997
PF3D7_0313700.2.mrna1_1	PF3D7_0313700.2.mrna1_1;324	324	5.9738	4.9463	5.432	5.7219	3.5211	2.0531	3.8924	4.2965	3.3771	4.8354	2.729	3.5273	4.3597	3.6147	4.843	4.7808	4.98	3.9495	3.8866	4.1052	6.9649	3.9136	4.5008	5.0352	6.7606	4.4828	2.6182	4.4835	5.0522	5.111	4.9155	4.14	5.0277	7.6277	5.3792	3.1489	8.0572	5.0014	5.7777	4.4522	5.7482	3.4249	4.7032	4.0144	4.3356	2.0179	4.3284	2.3248	3.7495	2.3813	3.8826	4.1938	3.1375	4.4535	3.9001	5.044	5.0045	6.8818	4.8027	3.6938	4.8777	3.5838	4.7745	5.4289	3.9964	4.6571	4.0391	4.7274	4.4396	5.3653	4.228	4.61	6.3597	4.3695	4.7538	2.7049	4.6317	4.5484	6.3709	4.3875	4.3219	2.4489	3.5361	4.0883
PF3D7_0313700.2.mrna1_1	PF3D7_0313700.2.mrna1_1;325	325	5.5853	5.7377	5.1719	3.8895	2.1667	2.8718	4.4316	4.1787	2.101	5.4604	4.1102	2.121	4.7597	1.9449	4.6628	5.3027	3.839	4.594	3.4222	4.5856	5.2593	4.8339	5.6554	5.407	4.5002	3.9467	2.6439	3.9458	4.9732	4.6943	5.517	2.488	5.706	4.4757	4.7208	2.5361	4.0259	4.3909	4.7004	3.796	5.0027	3.9126	4.7724	5.1035	3.8992	3.3702	3.0959	4.796	4.6473	4.0557	3.729	4.3067	2.384	4.917	3.9326	3.0925	4.3695	5.5182	4.9882	4.5059	4.797	4.2957	4.5668	4.4343	4.3625	4.5957	3.6485	4.0233	3.7845	3.706	5.0219	4.1383	4.6041	4.9284	3.9588	3.5046	5.0866	4.1268	5.0215	4.2532	4.9676	3.359	3.8032	3.2172
PF3D7_0313700.2.mrna1_1	PF3D7_0313700.2.mrna1_1;326	326	5.1562	5.6753	5.0215	5.1396	3.7687	4.0009	4.842	4.4148	3.6159	5.0708	3.7666	4.7939	5.029	3.6645	4.017	4.812	4.985	4.1851	3.7115	3.9136	5.3568	3.3743	4.6758	3.7866	5.3494	4.4463	3.7323	4.3716	5.7479	3.6702	4.1416	0.3785	5.218	4.3284	4.3978	2.5874	3.5595	4.1875	5.6349	3.3291	4.8115	4.2547	4.7554	4.3161	3.969	4.0755	4.8866	4.5632	5.4835	2.9126	4.6194	3.858	3.025	5.0496	3.7814	4.0259	4.2965	5.1863	4.8273	1.5261	4.9241	4.5807	5.0518	5.013	4.7366	4.7522	4.1276	4.9556	4.3448	3.3074	3.2188	4.3219	1.8197	4.7882	4.7285	5.0509	5.4627	2.926	5.1094	4.6809	4.0161	2.6369	3.2645	4.0892
PF3D7_0313700.2.mrna1_1	PF3D7_0313700.2.mrna1_1;327	327	5.5771	5.2133	5.561	4.3384	3.2357	4.3241	4.4289	1.9891	0	5.6014	4.7142	3.9449	5.2513	4.0942	3.5385	4.7554	4.153	4.5741	4.6433	4.9764	5.9771	4.3695	4.9955	4.8704	3.0738	3.3132	4.4783	4.2342	5.121	5.4323	5.2836	3.6882	5.2098	4.2219	5.1346	2.373	3.7236	4.7131	4.9773	4.848	4.7501	3.6758	5.0255	4.3498	3.4289	2.0461	3.1843	5.0772	5.189	3.857	3.7613	4.9745	2.2957	4.7142	5.532	4.8831	4.4548	5.5975	5.8125	5.2869	4.7581	3.7835	3.7071	5.3635	3.7939	4.314	4.1334	4.7517	4.5014	5.2735	3.8679	3.8176	5.7266	4.4128	5.3074	4.811	6.3863	4.7735	4.373	4.5229	4.8293	4.3944	4.8875	2.9523
PF3D7_0313700.2.mrna1_1	PF3D7_0313700.2.mrna1_1;328	328	5.6741	5.4087	5.5629	4.7923	3.5546	3.9495	4.8929	5.6588	2.8012	5.4522	3.4673	3.7312	4.8836	0.1763	4.1424	4.6467	3.925	4.4938	3.5311	2.5753	4.6848	5.0921	4.6871	4.975	4.8841	3.0875	3.4449	3.8135	4.5059	4.4944	5.602	3.4699	5.0241	4.723	5.0228	2.9011	4.0687	3.7506	5.1703	4.855	4.9006	4.3576	4.8146	4.1169	4.5789	4.272	4.6135	5.5463	4.8861	4.3625	5.0883	5.7358	2.8074	4.2525	4.9787	4.3792	4.1018	5.0841	4.7808	2.7181	4.6656	5.8477	4.8997	4.6628	3.9241	3.6229	4.1961	4.235	5.0712	3.8309	4.3125	3.991	1.6554	4.6496	4.4699	4.9796	5.2917	4.9602	4.7527	5.3114	4.8022	2.669	4.5416	5.3906
PF3D7_0313700.2.mrna1_1	PF3D7_0313700.2.mrna1_1;329	329	5.6358	5.0575	4.4535	5.1542	3.9155	4.9472	4.889	3.0054	0.0976	3.8669	5.3452	2.7824	5.2079	3.6508	2.9709	5.079	5.2024	2.7677	3.0461	4.8943	5.4343	4.2456	5.4492	5.5844	5.5469	3.1227	4.1707	4.1819	2.2327	5.9973	4.7908	5.0466	4.6662	4.9222	5.6769	3.5148	3.853	2.8836	4.7323	4.5832	4.3023	4.5361	5.328	3.7634	4.4121	4.7109	5.2207	4.3089	4.6685	4.1085	5.0041	4.275	3.0548	4.9184	5.0121	3.2957	3.7093	5.803	4.4323	5.017	4.7991	4.5248	4.1969	5.954	4.4796	5.1619	3.9662	4.5248	4.2157	4.9383	4.4867	3.8319	5.0126	4.8268	5.4386	4.5298	5.8887	4.9083	5.6135	4.0747	3.6124	4.5242000000000004	5.2277	4.504
PF3D7_0313700.2.mrna1_1	PF3D7_0313700.2.mrna1_1;330	330	5.1894	4.8704	4.4209	4.3771	3.0072	3.4944	5.4263	2.5336	3.2342	4.1085	4.2388	3.4182	5.1152	1.0841	3.5814	4.1985	5.1839	2.1342	2.2449	4.8505	5.278	4.373	6.0889	3.848	5.0687	4.6713	4.0815	4.784	4.1953	5.3049	5.5475	4.0985	5.6952	5.4232	3.7527	3.926	3.1953	4.2434	5.9864	4.5981	4.6444	4.5747	5.8686	5.3266	4.2149	3.9477	4.5801	4.9045	5.1587	2.2327	5.4453	4.8792	4.1152	5.0259	3.9514	4.3568	4.5723	4.4666	5.0461	5.1631	4.957	5.1424	3.269	5.31	3.7517	4.6171	4.839	4.7377	4.9359	4.1546	4.9556	4.6047	4.5097	4.7285	5.2168	5.3854	5.4316	4.5521	4.749	4.1546	4.359	4.1473	3.7613	5.6493
PF3D7_0313700.2.mrna1_1	PF3D7_0313700.2.mrna1_1;331	331	5.2203	4.4155	4.5053	5.3445	4.0866	4.8309	6.0877	5.1408	3.009	5.347	4.4202	4.1309	5.7015	1.1953	4.4189	5.4373	5.2001	4.6865	3.7835	4.3234	5.057	4.1177	5.7331	3.99	3.5148	4.0321	4.2079	3.9846	3.5521	7.3568	5.6206	4.0496	4.3909	4.3001	4.4236	4.047	4.5336	3.9392	5.8058	5.0887	3.3132	4.3277	4.9704	3.7027	5.7549	4.433	4.393	4.9035	4.7501	1.257	4.6064	4.5674	3.8856	4.6076	4.7425	3.5509	4.2426	5.5385	5.4459	5.1449	3.843	5.862	5.23	5.1089	4.0108	4.5033	4.6496	5.0989	4.5844	4.1375	4.6993	4.7824	4.7939	3.4502	5.155	5.2106	5.6308	5.0708	5.0201	5.0339	5.6264	4.8758	4.7923	3.7344
PF3D7_0313700.2.mrna1_1	PF3D7_0313700.2.mrna1_1;332	332	5.3096	4.2257	5.1073	4.5765	0	3.4983	5.1679	3.9126	4.4469	4.8846	5.5435	4.0286	4.7835	3.7398	3.0824	4.7328	5.1346	1.8359	3.4005	4.1938	10.8456	3.742	3.8738	4.5638	5.0618	3.84	2.9928	4.2149	3.6439	5.359	5.4679	3.7225	4.3951	4.5103	2.5509	4.0426	4.4699	4.2705	5.5251	4.4269	4.2623	4.541	5.1102	4.5951	4.6588	3.8846	4.9533	5.1683	4.3391	4.2079	5.0904	4.8058	2.9222	4.5747	5.2513	4.7623	4.9977	5.2596	5.342	3.8094	4.4256	5.6579	5.4002	4.7049	4.7538	5.2532	4.9425	4.1985	5.5942	4.111	3.8992	4.5317	4.9745	5.1334	4.6421	5.4963	6.0435	5.3223	5.5503	4.9439	4.6707	4.0755	5.4689	3.9946
PF3D7_0313700.2.mrna1_1	PF3D7_0313700.2.mrna1_1;333	333	5.2772	4.4803	4.7735	4.2668	1.844	3.4725	5.1671	4.009	0.5753	5.4296	2.0635	3.1375	4.2426	3.2063	1.8992	4.9054	4.211	4.0626	4.3695	4.0277	5.1243	2.8738	5.6736	2.926	5.3284	3.0635	4.4568	4.9607	3.9764	5.2817	4.851	4.6023	4.1177	4.7897	3.844	3.6769	3.7845	4.0347	4.106	3.9098	3.4236	4.4469	5.2619	4.477	3.1473	3.9184	4.0277	4.3813	3.5632	2.0321	4.1035	5.76	4.5735	4.157	4.2532	3.4738	4.99	5.6288	5.6812	5.1313	3.843	5.0418	4.6147	4.6679	5.029	5.0072	4.2456	4.5311	3.278	4.8176	4.5148	4.8027	7.1789	4.9477	5.4446	3.7991	5.8934	4.6375	5.26	5.7477	4.6299	3.5981	4.9174	3.4489
PF3D7_0313700.2.mrna1_1	PF3D7_0313700.2.mrna1_1;334	334	5.384	4.7576	5.1318	3.5046	4.488	2.7203	4.1595	4.1611	4.8263	3.6135	2.6485	4.9303	3.926	3.9946	1.7866	5.6845	5.5883	4.0618	3.9373	2.7181	4.706	4.2943	4.441	4.0687	4.6352	5.1106	3.266	4.6387	5.0514	5.1094	4.5059	4.3205	4.905	4.8924	3.4489	2.5969	3.4423	4.4376	4.3764	3.5814	3.6112	4.5521	4.5583	2.856	4.0072	3.7592	3.2434	5.1449	4.1342	1.3045	4.3341	4.6311	3.6088	5.4286	4.7708	4.3023	4.7986	5.2153	4.6786	5.6628	4.3089	4.2441	4.1771	5.302	5.302	5.1867	3.211	5.1791	4.7087	3.6053	4.7109	5.1659	4.7463	4.7819	5.1775	3.8084	5.8834	4.4951	5.5014	4.0365	5.1359	1.9598	3.1077	3.7159
PF3D7_0313700.2.mrna1_1	PF3D7_0313700.2.mrna1_1;335	335	5.0369	5.1607	4.7692	3.9184	2.6982	4.0635	4.9246	3.2765	0.7225	4.3723	4.2839	4.8797	3.3519	0.111	3.3434	4.4289	5.0126	2.8699	3.0215	4.3356	5.6696	4.0426	4.1961	4.1135	4.504	4.0444	5.1691	4.4383	4.6076	5.6485	5.7192	2.9411	5.7298	5.2619	4.4614	3.849	4.2705	3.9607	4.634	4.7192	3.0824	6.4424	5.2172	3.5273	4.3096	3.0583	4.4121	4.7328	3.0409	3.9241	4.5166	4.7361	3.3896	4.9074	4.5367	3.5765	3.1342	4.1619	5.1587	4.9896	4.1119	5.1751	2.8032	4.2211	4.047	4.9764	4.5097	3.8339	4.7645	4.8585	3.2913	4.9074	4.382	4.6679	6.3311	4.1085	5.1953	5.2902	4.7692	4.0644	3.5185	3.7137	3.848	3.9745
PF3D7_0313700.2.mrna1_1	PF3D7_0313700.2.mrna1_1;336	336	5.3038	5.4009	4.9122	5.0712	4.2683	4.4886	4.153	3.7301	3.9021	5.4145	5.0561	2.4699	3.488	1.384	4.8909	4.8232	4.4155	4.3277	2.0566	4.8625	4.8037	3.0925	4.4561	4.2055	4.9732	4.228	3.7148	4.0925	4.0951	5.6499	5.4705	2.1985	4.4803	4.3909	3.7015	1.8718	4.0738	4.479	5.9832	4.2441	4.3074	2.4957	4.7549	3.4074	3.3491	3.2765	4.7814	5.0858	4.6462	2.0426	5.2798	4.2265	3.0772	4.3118	3.756	4.3327	3.0824	4.8001	5.2649	4.9472	3.9107	5.3611	4.7586	4.3964	4.157	6.2504	5.3782	4.4363	3.3533	4.4548	3.8043	4.5097	2.6206	4.1554	4.9274	4.1651	5.463	4.9635	4.9184	3.1953	3.9542	3.9598	4.5072	3.4581
PF3D7_0313700.2.mrna1_1	PF3D7_0313700.2.mrna1_1;337	337	5.3761	4.9155	4.8273	4.5292	2.9165	4.5021	5.0836	2.4828	4.9542	4.0661	6.0328	1.3448	4.7109	3.5373	5.704	4.8329	5.6639	2.6088	5.1268	6.1566	5.0794	5.2311	4.2342	1.9672	4.2472	4.3277	4.1457	4.9293	4.7623	4.6088	3.9699	2.342	4.6264	5.5567	3.06	4.7835	4.4463	4.7835	5.2847	3.8629	3.6473	3.157	5.4835	4.3611	4.9699	4.1127	4.2048	4.238	4.2196	2.0909	2.3757	4.9732	2.4276	3.225	4.3384	3.2157	4.7544	4.4107	5.1851	4.1408	3.9718	4.1185	4.0557	3.7613	3.6656	4.1069	5.0259	5.0193	4.5723	4.2772	4.2327	4.7782	4.5674	5.0233	5.1603	5.1902	5.2196	3.8885	5.3618	3.8639	4.0224	3.6893	3.8278	3.8856
PF3D7_0313700.2.mrna1_1	PF3D7_0313700.2.mrna1_1;338	338	4.6369	4.7751	4.1731	4.4679	3.557	4.047	4.2001	3.4621	2.7268	3.9155	4.557	4.7339	4.5141	2.3103	3.2839	3.9644	5.4647	3.9672	3.4236	3.7856	4.1432	4.1595	3.9672	3.8914	4.3568	3.7708	3.3103	5.3078	5.3147	5.5729	5.2898	0	4.2713	4.342	5.2234	3.847	2.3813	5.0317	5.269	4.9326	2.4854	5.0321	4.3441	5.4584	3.1715	2.7549	4.1457	4.6915	4.4938	3.6769	3.9505	4.9887	3.7761	3.6949	4.5478	3.557	4.6843	4.3052	5.8595	4.7965	4.9274	5.5173	4.4744	5.2087	4.0934	4.1027	4.1119	5.314	2.4647	3.254	3.2987	4.8679	4.1027	4.4303	4.4925	4.6882	5.7832	3.8982	5.4957	3.2854	3.278	2.9946	4.4535	5.2939
PF3D7_0313700.2.mrna1_1	PF3D7_0313700.2.mrna1_1;339	339	5.382	5.337	5.1322	3.6702	4.204	2.4777	4.9528	2.4141	3.0161	5.769	3.9001	3.9467	1.7312	1.0496	4.3262	4.6177	5.2968	2.281	4.9864	5.2705	4.2157	4.5595	3.5729	3.5934	4.2342	2.4463	2.7334	4.7431	4.4509	5.1743	4.7908	2.2141	5.2563	4.3667	4.3611	3.9279	5.7118	3.9672	4.116	2.9355	3.4764	5.0241	4.4874	3.2032	4.2735	1.7268	5.1428	4.4489	3.0303	4.0295	3.5173	4.4456	4.1144	4.4053	4.2928	3.4568	4.4738	5.4561	4.4343	4.0286	4.1715	5.3363	2.9653	4.2327	3.3132	4.0277	4.6508	3.7115	4.3103	3.1408	4.5503	4.1416	3.3277	3.7981	5.2196	5.1391	5.3187	4.8151	5.0475	4.9227	4.1506	4.0161	3.6462	4.4912
PF3D7_0313700.2.mrna1_1	PF3D7_0313700.2.mrna1_1;340	340	4.8689	5.746	4.2048	4.06	3.384	4.6165	3.8359	3.4906	2.4033	4.8953	4.8324	4.477	3.7981	0	2.9727	5.0691	4.9791	3.9718	3.0892	3.5644	6.4565	3.0635	5.5814	4.6611	2.6758	4.2563	3.7729	3.8001	3.6473	4.0268	4.8435	4.4679	4.5552	5.2642	4.3583	3.263	4.2645	4.211	4.1723	3.4841	3.8125	4.0409	4.4195	4.8207	2.2141	1.5008	4.887	4.8938	1.9222	3.7634	4.8748	4.6129	2.4033	4.5204	4.8914	4.157	4.0435	5.2615	5.3234	4.2668	5.0036	2.5008	2.8659	4.1018	3.7856	4.9699	3.2898	3.5373	3.3219	2.4621	3.8166	4.7719	3.1554	5.302	4.6153	4.4861	5.2627	5.314	5.7358	4.2972	4.7565	7.623	4.3384	4.7268
PF3D7_0313800.mrna1_1	PF3D7_0313800.mrna1_1;377	377	10.6998	11.5731	6.1497	6.2022	5.7112	7.6925	8.2463	6.1633	4.645	12.9606	9.1104	7.5612	5.1322	6.851	6.9982	10.0466	6.8422	8.3828	5.7514	8.1002	10.0119	6.5896	6.872	12.0559	5.2754	5.3572	8.5574	5.6673	8.05	9.6091	8.2595	6.772	13.0748	5.9891	5.2059	8.3509	6.4785	6.9563	7.4271	11.6335	6.5461	7.9988	6.1867	6.5777	7.7837	8.0485	6.7222	7.6	6.8079	6.7886	7.7988	8.3861	6.8065	8.1748	5.845	7.9138	5.3234	11.2377	5.079	5.6639	6.3761	8.6914	6.4492	5.5883	6.6177	5.903	6.0531	8.8369	7.3981	7.7959	9.1318	6.7377	11.7611	6.1991	6.7397	7.559	10.206	7.3252	7.6138	6.2508	5.44	5.2334	9.477	8.4979
PF3D7_0313800.mrna1_1	PF3D7_0313800.mrna1_1;378	378	9.9049	11.5577	5.6639	5.84	5.7434	7.6752	7.9933	6.6561	4.9855	12.9368	8.385	7.198	4.541	5.7996	7.5457	9.6944	6.7359	7.7878	5.3712	7.2629	8.7619	6.6248	5.0674	12.7446	6.0056	4.9653	7.0788	5.9107	7.2325	8.3908	7.8796	4.1135	13.2048	6.8853	4.9293	7.9736	6.0433	7.7708	6.8672	10.4661	8.0583	8.1214	5.4356	6.906	8.3507	7.2028	7.3346	6.3743	5.3688	5.6067	7.6472	7.4803	6.5868	6.8333	6.6757	6.3512	5.8017	9.771	6.2549	5.1867	6.3262	9.419	7.2135	5.6887	6.2583	5.7371	4.9184	8.0221	7.1833	7.1747	8.1362	6.8477	10.4543	7.2192	5.8785	5.7816	10.0821	7.6251	6.4373	7.127	5.7032	6.1365	9.2595	7.5456
PF3D7_0313800.mrna1_1	PF3D7_0313800.mrna1_1;379	379	7.0338	9.2564	5.9558	5.8866	7.6467	5.7431	5.9577	3.2342	5.1723	11.5055	6.9337	5.3684	4.5211	7.2235	5.79	7.2379	5.1189	5.4276	5.4138	6.4264	6.2873	3.7517	4.9791	7.9715	4.5097	5.9406	4.5261	5.1506	6.7859	6.2815	4.6153	4.1001	10.8341	5.1379	5.4735	5.0179	4.5179	6.0702	6.2574	9.4421	4.9556	6.9267	4.2861	5.5329	5.4728	4.8354	6.1745	5.8912	4.9819	3.3632	5.4979	6.1605	4.4712	6.1048	5.1085	4.5789	4.6741	6.9461	5.2513	5.2095	5.4012	6.4253	6.2547	5.4202	6.3783	5.8892	3.7655	5.5916	5.824	6.2771	4.7629	5.2593	8.4247	6.0974	4.9425	5.7903	6.7222	5.2787	5.6885	5.9336	5.3561	2.4436	6.2172	6.7282
PF3D7_0313800.mrna1_1	PF3D7_0313800.mrna1_1;380	380	7.7078	9.6684	5.1643	5.9505	5.3096	6.8395	5.8058	4.1185	4.6786	11.4463	7.1063	5.5969	5.0824	5.0691	5.5018	6.8442	5.5373	5.1985	5.2008	6.1402	6.5067	5.3813	5.5632	7.6712	4.5154	3.1243	5.8711	4.9146	6.6153	6.866	5.7779	5.3681	11.6788	6.2405	4.7708	6.4026	5.0968	6.3016	6.7751	9.4807	5.6126	7.9488	6.0883	5.1739	4.7608	4.5981	6.7564	5.7466	4.4764	5.803	4.7219	6.6244	5.6582	6.0738	4.8151	5.3782	5.3441	8.7636	4.8535	5.3306	6.2546	5.8753	4.9709	4.9035	5.1169	5.8455	4.888	5.7485	6.6004	6.2176	5.2675	4.3512	9.1222	6.0144	5.1855	5.9146	5.9505	5.4084	5.7973	5.6628	4.5242000000000004	4.1465	6.3572	7.1134
PF3D7_0313800.mrna1_1	PF3D7_0313800.mrna1_1;381	381	6.25	6.8441	5.2032	5.3771	5.0828	4.8395	5.6299	5.0361	3.7431	9.4999	5.8367000000000004	5.1297	5.4057	4.1432	4.4944	6.2782	5.9625	4.2906	5.2399	5.6349	6.4752	4.8669	5.7249	6.4141	5.3896	5.1043	2.5033	4.8445	6.2437	6.2688	5.1843	4.2847	7.1809	5.3802	6.1003	2.7761	5.2161	5.96	5.8379	7.2754	4.9021	6.6989	5.5829	5.0483	5.2713	5.2434	6.5726	5.5868	4.5447	4.9768	5.6918	5.6685	3.6206	5.9896	5.0036	4.8963	4.5969	6.6298	5.3858	4.4482	6.0101	5.7211	5.3844	5.3402	5.7439	5.3709	4.3183	5.257	6.042	5.7444	6.2334	4.6064	6.4748	5.2008	5.7162	6.1701	6.319	4.9995	5.931	5.811	5.0391	4.7756	5.489	6.5155
PF3D7_0313800.mrna1_1	PF3D7_0313800.mrna1_1;382	382	7.0093	6.5842	5.4256	6.2926	5.4767	5.5674	6.1649	4.7527	5.2634	9.1135	5.6002	5.0325	5.2772	3.2928	4.5951	7.2883	4.4155	4.3674	4.9112	6.135	5.9732	4.8161	5.269	5.4101	4.8625	5.8104	5.8135	4.7682	6.749	6.0538	5.5708	2.7782	6.6851	3.6724	5.5106	5.3151	5.6041	6.1597	5.6979	7.9775	6.3432	7.1963	5.4222	4.9439	5.144	5.1922	6.251	5.6823	5.3259	5.6929	5.3402	5.5188	5.0228	6.1807	5.3892	4.435	5.7065	6.6001	5.8207	5.4896	6.0982	4.6893	5.3646	5.546	5.3691	5.3103	4.8455	6.0706	6.2824	5.6476	5.0277	5.4816	7.4619	5.3951	4.9635	6.2817	6.1847	5.4883	5.5301	5.578	3.6334	5.0635	6.1324	6.6308
PF3D7_0313800.mrna1_1	PF3D7_0313800.mrna1_1;383	383	6.4141	6.4438	5.4343	5.0067	5.6784	5.6556	6.0896	4.5771	5.1453	8.9395	7.5933	4.3262	5.0005	4.7452	5.3995	7.7054	5.8909	4.073	5.1767	6.4345	7.5003	5.9191	5.6764	5.9502	5.2935	3.3477	5.1965	4.4216	5.8926	6.6263	6.0092	5.784	5.6209	5.3906	4.5242000000000004	4.7126	4.4951	5.5723	6.3273	5.7769	5.8577	6.4048	5.0896	5.3366	5.2931	5.8153	6.2917	4.5454	5.9057	6.3236	6.0902	4.7049	5.306	6.0566	5.6963	4.3334	5.8846	6.4522	5.4751	5.1779	6.0783	5.8738	5.7079	4.6792	5.3402	5.3768	5.3691	5.8701	6.6339	5.9612	4.5261	5.3981	7.3468	5.7342	6.4205	6.1731	6.3183	5.9807	5.6256	5.9593	4.1383	4.7761	6.8412	6.3127
PF3D7_0313800.mrna1_1	PF3D7_0313800.mrna1_1;384	384	6.5283	7.0705	5.3809	6.1957	5.5002	5.3391	6.9233	4.3806	4.8166	9.7189	6.7935	4.811	4.7377	4.5267	5.4306	8.1002	5.5916	5.4666	5.318	6.9454	6.1562	4.95	6.2988	6.7436	4.8485	2.5826	6.7751	5.7793	7.0437	6.8062	5.6574	4.1587	6.3588	5.3334	3.5632	6.4289	5.4459	4.3778	6.1593	7.4441	5.8955	6.9709	3.9439	4.5632	5.9069	4.7522	5.853	4.6628	5.4489	4.9331	6.2388	5.1811	4.4522	6.302	5.6378	5.0058	5.3561	6.5969	5.8714	4.7793	6.4955	5.8634	6.3289	5.7837	5.0303	6.4775	4.9217	6.2692	7.1086	4.9083	5.1412	5.6738	7.7829	5.9191	6.0938	5.8721	6.5111	5.8836	5.3031	5.9052	5.5273	5.9946	7.4273	6.3981
PF3D7_0313800.mrna1_1	PF3D7_0313800.mrna1_1;385	385	6.7797	6.2219	5.6029	5.7824	4.2891	5.5232	6.2628	4.0522	4.3176	10.242	6.2739	5.3381	5.7616	4.5674	5.3964	5.5838	6.0697	5.2506	5.1346	5.5589	6.3404	5.195	4.8987	5.2869	5.0144	5.433	7.0612	4.8475	6.6272	6.1916	6.1621	4.7944	6.405	5.4864	5.6736	7.5706	4.0505	5.3677	5.9418	6.9662	5.302	7.0244	5.8255	4.7724	5.561	5.6935	5.7829	5.3653	5.1052	5.5871	6.767	4.3111	4.4925	5.5552	5.903	5.1981	5.3183	7.4946	5.2776	6.1369	6.6304	5.8092	5.8607	7.5327	5.4832	5.1787	5.6568	5.5395	6.9393	5.025	4.8027	4.7861	7.7754	4.1318	6.6977	6.8606	6.3915	5.6375	6.6738	5.6058	4.8826	4.1481	5.7905	6.5732
PF3D7_0313800.mrna1_1	PF3D7_0313800.mrna1_1;386	386	5.6132	5.6893	6.0533	6.5872	5.4819	4.2928	5.1375	3.1699	4.8953	6.5477	5.2098	5.732	5.5188	4.204	4.5148	4.9681	5.823	4.3399	5.3158	7.1352	6.4909	5.4246	4.591	6.0319	5.5503	4.8545	6.4234	6.0385	6.7096	6.5168	6.3609	5.5049	6.0535	5.3341	5.7679	6.8512	5.3632	4.99	6.0103	5.2596	5.3954	5.1522	5.857	5.7863	5.4803	4.7371	6.0548	4.1481	4.3861	5.7336	6.1369	5.6673	4.4983	6.5393	5.3176	6.2046	4.5311	6.0987	5.4266	5.6363	5.8814	6.0405	5.4915	5.5005	5.9991	5.7074	4.2957	5.5901	7.6936	5.3445	4.1795	5.9395	6.4643	5.8425	5.7913	6.4126	6.6814	6.742	7.5679	6.3058	4.84	3.6993	6.3372	7.7078
PF3D7_0313800.mrna1_1	PF3D7_0313800.mrna1_1;387	387	6.7732	6.0475	5.6311	6.2741	5.3074	5.6616	7.6176	6.4707	5.3334	6.8691	6.9908	5.4735	5.4611	4.1763	5.3896	5.1946	7.4258	4.3363	5.6088	6.3034	6.1196	5.9474	4.6814	7.5397	6.3323	5.8465	8.4395	5.4976	6.2972	6.8323	6.6873	4.4575	7.3488	6.9642	6.6723	8.8866	4.0712	5.4591	5.9665	4.9481	6.6975	5.8515	6.2922	6.4647	6.4691	6.1045	5.9423	5.6253	5.2791	5.6032	8.1706	6.5726	7.6774	7.1536	5.8856	5.233	5.1985	6.1432	5.8512	6.7002	7.5448	6.8061	7.2139	5.7533	5.4728	6.3535	3.251	4.5236	7.2526	4.1715	5.3674	4.9203	7.6721	5.607	7.4613	5.7766	7.303	7.2354	8.0248	5.8354	6.0025	4.2525	6.4289	6.5402
PF3D7_0313800.mrna1_1	PF3D7_0313800.mrna1_1;388	388	7.1449	5.1711	5.3705	6.19	5.1875	5.9621	6.9018	5.8217	4.2342	6.8997	6.7207	7.7659	5.6659	4.7756	5.3031	5.8515	6.4749	7.5693	5.4666	6.4271	5.0431	6.7674	6.9352	8.9911	7.9966	6.6866	7.8718	5.6568	5.8475	6.2696	6.7899	5.5033	8.68	8.1853	6.3689	9.6787	4.99	7.5057	6.0277	5.1878	4.7153	5.3241	7.5432	6.1611	7.6831	4.5686	6.5847	6.0505	5.223	7.2299	7.0919	8.3678	7.0733	6.6147	7.2633	5.2453	4.5223	7.2744	6.4446	7.5727	7.5769	7.7524	7.8945	6.0551	9.0061	7.6175	5.625	5.3878	8.1572	6.1018	6.5806	5.4857	7.8286	6.8696	8.0818	7.5778	7.7124	7.6702	6.8476	6.8302	6.9126	5.6165	5.7104	7.3952
PF3D7_0313800.mrna1_1	PF3D7_0313800.mrna1_1;389	389	8.2378	5.8148	5.5801	7.334	6.4041	5.645	7.6006	7.4803	6.1534	7.679	9.0266	10.1475	8.0205	5.854	6.2797	8.0473	6.9726	8.1604	5.5087	9.6584	6.6323	7.105	6.4336	7.8676	7.6818	6.6132	7.6822	5.9186	10.2087	7.9092	9.1419	5.7519	8.164	7.9121	7.1164	9.0429	6.1645	8.9641	6.7917	5.4141	5.1396	6.0579	7.8353	5.4219	6.6785	7.0344	6.5689	9.1173	4.4601	6.9902	7.0479	8.3736	6.6979	6.9227	7.9176	6.0433	4.6639	7.1166	6.9051	7.0524	7.5216	7.8039	9.3619	6.4936	5.5024	7.5057	5.1371	5.6767	7.8408	5.4279	6.306	6.2549	7.7543	7.0744	8.081	6.801	8.5251	8.6105	7.6544	7.3151	7.281	6.2625	6.114	8.2865
PF3D7_0313800.mrna1_1	PF3D7_0313800.mrna1_1;390	390	8.1082	6.0817	5.2724	6.4232	4.6444	6.5231	6.6945	7.4917	3.8982	7.6973	7.6706	11.2972	6.9653	5.7071	5.9124	7.309	6.9222	6.3768	5.9821	8.1707	6.1241	7.7561	7.1955	8.4137	6.1202	7.2308	6.8425	5.8907	8.3011	7.9353	8.2027	7.2918	8.3049	7.362	6.3293	7.6719	6.2854	6.3923	5.9343	5.5447	5.465	4.441	7.7699	6.2948	7.3906	6.791	5.8227	9.8491	5.2743	7.7873	7.2379	8.3579	7.2082	6.5908	7.9073	6.8263	4.4039	8.252	7.1016	7.7717	8.0444	8.5633	8.8177	7.0269	6.8018	7.0584	5.8253	6.2344	7.4613	5.7219	7.2656	7.5847	8.5819	7.1699	7.8218	5.1607	9.0254	7.6976	7.517	7.4748	6.9264	5.6741	6.7643	7.1638
PF3D7_0313800.mrna1_1	PF3D7_0313800.mrna1_1;391	391	7.6838	7.585	5.8994	6.1365	4.6076	7.3384	6.8445	6.7076	4.3554	8.273	7.146	7.0509	6.0199	3.7236	7.77	7.6207	6.7174	5.3477	5.2133	8.2992	9.3295	6.0123	7.4074	8.4491	6.8988	8.056	6.3909	4.1538	8.8773	8.1843	7.7273	5.925	8.5605	7.4593	8.4016	6.0704	4.9805	7.092	9.8842	7.7423	8.1347	5.8412	7.5669	6.833	7.2916	6.7376	7.544	9.2833	7.9135	7.8152	6.4259	8.2989	6.8012	6.9598	8.3654	5.9021	6.2657	6.463	6.7145	7.3702	6.6791	8.2349	7.0952	6.2906	7.3804	8.6045	6.9069	6.9668	8.7417	7.9583	5.4909	6.2658	7.03	6.7774	7.524	6.7291	8.7994	7.3682	7.0083	8.2104	8.8818	8.2671	7.6811	8.4449
PF3D7_0313800.mrna1_1	PF3D7_0313800.mrna1_1;392	392	7.7415	7.1183	5.0682	5.8012	4.7071	6.44	6.8418	6.7329	4.1457	7.6532	7.7393	6.9463	6.9124	5.1052	6.7643	7.8325	4.8948	5.5613	5.021	7.2973	9.9544	6.304	8.1761	8.3775	7.7234	8.3802	6.5895	4.712	7.6646	9.9239	8.1422	8.3835	8.3446	8.6668	8.322	6.5554	6.1955	6.8005	9.0746	6.7369	4.0557	4.3861	8.5272	6.9578	7.1362	5.6358	7.8336	8.9428	7.3738	8.1366	6.4259	9.0524	6.7279	8.2598	7.0376	5.3323	7.4186	5.9688	6.135	7.2102	7.1952	8.2589	7.0814	7.3847	8.2603	5.9697	5.5622	7.2268	8.5831	7.2619	5.2165	8.0313	7.6487	6.3217	7.5064	6.2858	8.9677	6.9107	7.4439	8.5883	5.8775	5.6848	8.0717	6.844
PF3D7_0313900.mrna1_1	PF3D7_0313900.mrna1_1;176	176	6.5699	5.5671	6.1481	5.3027	6.0415	4.5595	6.1258	4.4548	5.3768	6.1504	5.142	4.7829	5.4796	3.1843	5.5116	6.5688	5.8232	4.903	5.5286	7.5907	6.7905	4.9193	5.6662	6.4704	6.5857	4.8768	5.2315	6.7678	7.4385	5.889	6.5581	5.4293	6.4266	7.2233	5.6404	5.4925	5.527	5.5689	5.6433	4.9676	5.0909	5.2145	5.5515	7.452	6.1156	5.4138	6.6546	5.1942	4.6282	6.5116	5.9474	6.3105	4.5515	6.1469	6.5388	5.2315	5.4627	6.3947	5.4816	6.7947	6.5841	6.7185	6.3572	5.5925	4.843	5.3554	5.6162	12.2568	7.0934	6.0715	5.9267	4.8958	6.5455	6.371	7.0015	6.2317	6.7593	6.2443	6.3691	5.2709	5.6302	7.5344	12.6885	6.1863
PF3D7_0313900.mrna1_1	PF3D7_0313900.mrna1_1;177	177	6.5121	5.4611	5.3844	6.5992	5.5665	5.6476	5.537	5.7745	3.8258	6.6985	6.4102	5.9047	6.0794	4.5832	6.0732	6.1665	6.2205	3.3868	5.367	7.1589	5.6582	5.8936	5.3041	5.8773	7.7381	5.717	6.6699	5.9547	7.1902	6.1851	6.0742	4.306	6.0995	6.9891	5.4053	5.993	5.2407	5.3768	5.8382	5.2126	4.3896	5.2976	6.2137	6.7529	5.7565	5.2098	6.2519	4.4673	4.8659	5.2475	5.3712	5.3736	4.7965	6.3187	5.8112	5.1946	5.1655	7.5894	5.4266	6.676	6.1869	6.791	3.8689	4.4202	4.5242000000000004	5.0535	5.8422	11.6282	7.6296	5.1432	4.5484	5.142	6.1056	5.3111	6.2055	6.3411	6.7482	7.2072	6.8828	6.6462	5.4676	5.0587	12.4145	7.8534
PF3D7_0313900.mrna1_1	PF3D7_0313900.mrna1_1;178	178	6.1233	5.7821	6.2843	6.4029	4.3183	5.7407	5.9136	4.0054	4.2388	6.2487	5.6676	4.849	5.5841	3.9718	6.0297	6.8225	5.9491	4.5173	5.0259	6.7078	6.7806	5.7156	5.4886	4.742	8.3441	5.0444	4.0144	5.6645	6.7116	6.5752	6.3533	4.2869	5.7487	9.0832	4.9359	4.557	4.3743	4.9882	5.7148	5.013	4.9045	6.4743	5.6088	6.1062	6.2685	4.5429	5.7682	7.8442	5.44	5.4822	5.4413	5.0099	4.3512	6.1556	4.7388	5.2913	5.2468	6.9912	5.9839	6.6968	5.6868	6.7609	5.4995	4.4621	6.0148	4.121	5.0268	11.6496	7.6675	6.2327	5.4286	5.9079	7.0443	5.5847	7.0991	6.1857	6.9332	6.5143	6.4449	6.3262	3.7655	4.4148	11.9694	7.2225
PF3D7_0313900.mrna1_1	PF3D7_0313900.mrna1_1;179	179	6.5847	6.2845	7.1737	6.1522	4.4496	5.0135	6.224	5.846	5.6781	6.2449	5.3005	5.4744	5.6091	3.7929	5.3462	6.7373	5.9472	5.5774	5.8914	6.852	5.5573	4.9425	6.5229	5.4005	7.2825	5.859	4.649	6.7679	6.6554	6.3799	6.3568	6.7566	6.1272	7.9099	5.3799	4.327	4.785	4.9146	5.3681	5.2939	3.6938	3.1667	5.6594	6.1643	5.9662	4.7263	5.1719	7.1461	4.3757	5.7645	6.1963	5.9023	4.95	5.9905	6.2999	3.4607	4.9973	6.9752	6.407	7.2114	6.1096	6.8547	5.7887	4.6392	6.0566	5.1127	4.2032	12.4756	7.7325	6.0383	6.7931	5.4741	7.2471	6.2063	7.8064	6.1599	7.0062	7.2419	7.3151	6.3768	4.8222	5.106	12.8419	7.3258
PF3D7_0313900.mrna1_1	PF3D7_0313900.mrna1_1;180	180	6.8312	5.7978	9.0071	6.3187	5.8953	6.1737	6.3546	5.8714	6.3429	6.9438	6.3927	6.5215	7.2823	5.5832	5.9621	6.8577	7.396	6.9679	7.0877	7.58	5.9757	5.7134	10.9877	6.9316	8.0441	6.3036	7.2258	8.2732	8.0964	6.7331	6.9706	10.9098	6.8597	8.1131	4.9179	7.0969	6.682	5.6736	5.5604	5.5662	4.7554	5.4796	6.6629	6.2227	6.5632	6.0496	5.4828	7.1113	5.1997	6.9719	5.5135	6.7541	7.3566	7.1409	7.5708	5.8377	5.8495	7.7107	7.0476	7.3984	7.4386	7.2096	7.7587	6.6526	6.057	6.3431	5.4067	12.7816	6.0734	7.6759	6.4643	5.7071	8.14	8.3372	7.3756	6.9856	8.2752	8.3069	6.9149	7.2166	6.1843	4.889	13.0521	7.6432
PF3D7_0313900.mrna1_1	PF3D7_0313900.mrna1_1;181	181	6.377	5.9174	5.3916	5.9674	5.6682	6.2279	6.6175	5.8787	5.4012	6.6398	6.2808	6.4474	6.09	4.0531	5.8319	6.0864	6.8416	6.6401	6.6229	6.5443	6.9874	5.8907	5.7729	6.5287	7.47	5.9612	5.3487	6.9449	6.7388	6.6861	6.8484	6.3856	6.65	8.6068	5.7393	5.9446	6.1202	6.4029	9.8058	5.7358	5.6177	5.7623	5.769	6.3906	6.4398	5.7323	6.4683	9.9228	7.5225	7.6124	5.95	6.3032	7.3201	8.4502	6.6975	5.2976	5.0483	7.0103	7.0456	5.8909	6.0678	6.6347	7.9038	6.1741	6.2847	6.292	5.5768	12.5947	9.9519	6.5941	6.649	5.3356	7.7992	7.0433	6.3544	5.8804	7.6833	8.4058	6.3505	7.1863	5.1106	5.6073	12.8047	10.0035
PF3D7_0313900.mrna1_1	PF3D7_0313900.mrna1_1;182	182	8.6457	6.0928	7.5456	7.7283	7.7958	8.0626	7.8723	8.8102	8.2742	8.49	7.6786	10.9576	7.3115	7.4774	7.4456	7.239	8.3861	10.1647	8.909	8.1323	8.1219	7.2046	7.2556	8.1033	9.1793	5.3688	7.1577	8.4325	8.1073	8.1494	8.6879	7.2913	8.439	9.7492	5.2441	6.8576	10.6382	7.436	6.4269	4.7388	4.5515	4.0036	6.6261	6.5384	7.9727	8.3599	8.9448	6.2219	6.6939	10.0383	6.1857	7.5203	7.0796	7.5428	10.545	6.8487	5.9239	7.6483	9.0614	8.2458	5.8902	7.0555	10.7137	7.2025	7.7086	7.0248	6.217	9.0963	7.3528	10.0458	6.0787	7.0784	8.919	10.1499	7.8564	6.9017	8.7948	10.7794	7.7375	8.1995	7.2157	6.6002	9.1844	6.1568
PF3D7_0313900.mrna1_1	PF3D7_0313900.mrna1_1;183	183	8.1183	5.6608	6.6294	6.1641	7.6565	9.0307	7.7539	8.5322	8.0726	8.2935	8.1083	6.1973	6.7118	7.5073	9.17	7.4552	9.0129	8.4453	9.4588	7.6425	7.7409	5.3889	5.7377	9.1838	8.4183	6.2409	7.0721	9.3977	7.9043	6.9588	8.3652	6.2087	9.187	9.3907	5.3597	6.4764	8.2938	8.7608	5.9091	4.3646	4.7388	4.0985	4.7323	5.116	8.1988	7.6631	7.7596	5.4199	7.3359	7.0065	6.2759	6.9373	6.1811	7.1991	11.2406	7.3035	4.1085	7.0017	6.06	7.6147	5.0072	8.3514	10.4446	6.2073	6.769	5.9442	7.4305	8.1434	6.3644	10.9006	7.1271	5.6002	8.8047	6.823	7.9273	6.3961	7.5315	9.7468	6.7818	7.624	6.619	7.8347	8.5835	6.9137
PF3D7_0313900.mrna1_1	PF3D7_0313900.mrna1_1;184	184	8.0153	6.0481	6.2217	6.286	6.7639	6.6344	6.3668	7.8636	7.296	7.7504	5.3359	4.0557	6.1058	7.1378	7.2625	4.8968	7.7802	4.4764	9.0937	6.9729	6.7216	6.0616	5.847	9.3399	8.9798	5.7944	7.4501	8.5785	7.8168	6.0226	8.1159	6.0332	9.1188	9.6349	5.3216	6.9424	8.0597	6.8413	4.0583	5.5975	4.6753	3.7751	5.9841	6.009	7.6245	7.0854	7.4102	4.3951	4.1276	6.8139	6.105	6.734	5.5671	7.2478	5.9932	6.6582	4.1027	5.3611	6.027	9.3119	6.5642	5.9446	7.5593	6.3978	6.7042	5.195	8.5033	7.8958	5.8222	6.5546	7.1727	4.9598	7.0278	6.6816	6.9087	7.1439	6.9318	7.5229	7.0215	6.8059	5.7986	8.9312	8.1375	6.5512
PF3D7_0313900.mrna1_1	PF3D7_0313900.mrna1_1;185	185	6.8432	5.0947	4.9968	6.3427	4.4148	9.4243	5.7498	6.6388	3.6299	7.0807	5.717	5.1783	5.7993	1.6508	9.5632	4.7986	6.6609	4.3519	5.2055	5.2475	6.7554	3.8146	5.3016	11.1416	7.4252	4.0027	5.8711	4.7955	6.1252	5.7779	6.0308	3.9727	11.3784	7.8408	5.0418	3.926	4.9667	5.6562	5.0626	3.9973	3.8914	3.861	5.2079	5.0798	6.0783	5.4867	5.7981	4.9896	4.3944	4.4854	5.5135	5.1687	3.5484	6.5067	5.9651	4.5759	4.3583	6.7122	5.2593	7.5579	6.1326	5.3356	7.0599	5.9418	6.0892	5.4767	3.7452	7.4807	5.5807	7.1638	4.9704	5.3402	7.5472	6.8957	7.0633	7.2039	7.6386	6.5674	6.435	7.1404	5.89	4.5267	7.8629	5.4558
PF3D7_0313900.mrna1_1	PF3D7_0313900.mrna1_1;186	186	6.3738	6.2447	5.4229	5.4679	5.8625	9.4445	5.4343	5.5798	5.3226	6.5609	5.7536	5.0721	5.1461	3.9773	9.2857	4.8445	5.6977	5.7361	4.1035	10.9692	6.5916	4.7698	4.7544	7.0706	7.1008	5.1599	6.3743	4.6058	11.7505	5.2578	5.8326	4.3462	7.4727	7.573	5.1031	6.5259	5.2935	6.005	5.2638	4.5662	4.2994	5.9775	5.8505	5.2716	5.4663	5.1795	4.6276	5.797	3.8895	5.6323	5.5868	5.8701	3.4568	5.7549	5.5762	5.4938	4.6565	6.3423	6.1043	6.3176	4.2165	6.0641	6.6656	6.2451	5.5632	5.2437	3.488	7.476	4.3512	5.0561	4.8943	5.3194	6.6876	6.7162	6.5509	6.1579	7.546	5.4406	6.69	6.3031	5.2675	4.0841	8.1457	5.9946
PF3D7_0313900.mrna1_1	PF3D7_0313900.mrna1_1;187	187	6.3653	5.3526	4.5129	5.0955	3.8924	9.0159	5.0076	1.8319	3.1094	5.5668	4.1334	5.2392	3.8924	4.565	8.85	3.9193	4.9873	2.4906	2.6485	10.8553	5.405	4.6736	4.6229	6.2005	6.5913	3.441	6.2317	4.854	11.3375	6.371	5.729	3.3716	5.5014	7.0752	4.8836	4.2188	4.846	5.9444	5.1831	3.2585	3.6194	4.3262	5.3782	6.0041	5.4725	5.1989	3.7687	5.0201	3.4931	5.1957	5.756	5.5207	4.5373	5.6831	4.8485	3.266	4.2847	5.1815	6.1231	5.5049	5.2254	5.4353	6.4168	6.1723	4.9598	5.0219	3.5435	7.8715	3.5595	5.4293	4.5008	4.4809	6.7289	5.8081	5.9229	5.7101	6.6469	5.1957	6.3298	6.017	4.8089	3.9059	8.9132	4.7897
PF3D7_0313900.mrna1_1	PF3D7_0313900.mrna1_1;188	188	5.0609	4.7285	5.0431	5.2645	3.1731	6.9351	4.9662	3.0356	1.4114	5.394	4.735	3.1906	4.2965	2.3161	7.834	5.4293	4.2608	3.9882	3.8094	10.2917	4.6212	4.2456	4.5423	4.3785	5.9212	4.4482	5.6633	4.554	10.8071	5.2133	4.5795	1.8156	4.1177	5.7385	4.6843	4.8684	4.888	5.2858	4.8836	3.0704	3.3045	3.8349	4.4502	4.8753	5.5937	3.9184	5.4812	4.2464	3.4712	6.556	5.3684	7.6075	0.4436	5.0972	4.8074	3.5472	4.189	5.6594	6.0804	5.4754	4.5248	5.3978	4.9331	5.1603	4.9542	4.9491	5.0535	6.0734	3.3306	5.6707	4.3161	5.431	6.6216	5.8301	6.0811	4.8288	6.4296	4.3384	6.6278	6.1975	4.0391	3.9973	6.0092	3.2357
PF3D7_0313900.mrna1_1	PF3D7_0313900.mrna1_1;189	189	6.1717	5.319	5.1231	5.9519	3.6135	6.3189	5.4825	3.1811	0.5656	5.7916	4.6171	3.0635	3.717	0.7312	5.9416	5.6132	4.7495	4.8977	4.1301	9.792	5.62	2.4033	4.8948	6.2227	5.3096	2.275	5.7589	3.3561	9.9095	5.0553	4.5198	3.0409	6.9264	5.9697	4.7772	4.7586	3.6736	4.8017	4.9208	1.516	3.2388	4.7257	4.4614	4.2593	4.0522	3.3089	4.0721	4.1643	3.1391	6.5184	4.5759	9.236	2.729	5.6977	4.9378	4.26	3.7236	4.7986	5.7653	4.9107	4.8861	4.5148	5.0076	5.9928	5.1481	5.4084	4.5801	5.9279	3.8339	4.4601	5.106	4.3625	5.4683	5.7708	5.5919	3.7214	7.1013	5.9203	6.0813	5.9928	4.347	4.3427	5.9853	4.2203
PF3D7_0313900.mrna1_1	PF3D7_0313900.mrna1_1;190	190	5.5151	5.6949	4.7474	5.1048	1.6323	6.0839	4.266	3.2615	1.3045	4.5747	2.669	3.7344	4.8197	3.756	5.2491	4.0849	4.6803	4.5279	5.2979	9.4002	5.7087	3.9001	3.2898	4.5491	5.6023	4.1562	7.4598	4.5644	9.9933	5.5236	4.5644	2.5558	6.7458	4.7996	5.087	5.5798	3.5472	5.517	4.7793	1.5211	3.3533	3.101	5.3338	3.8649	5.1102	4.0807	4.0841	4.6392	3.7366	6.4253	5.1981	10.4669	2.858	5.4429	4.8364	4.5916	3.8197	4.9231	6.1589	5.3516	4.1651	5.5336	4.9878	5.7962	4.9937	4.4919	4.1383	6.4575	3.969	4.5154	0.6508	3.9973	6.7483	7.4547	6.2858	5.1156	6.0559	5.615	6.2519	5.9612	3.079	3.1985	6.8103	5.4957
PF3D7_0313900.mrna1_1	PF3D7_0313900.mrna1_1;191	191	5.0742	5.7936	4.7393	5.2939	4.3082	5.7474	5.2137	3.4182	5.0557	7.2498	4.8817	4.3716	5.3954	5.1252	5.4757	5.0704	5.2426	7.337	2.4087	10.5218	5.9035	4.3491	4.554	7.3296	6.015	4.6707	7.5966	5.1938	11.0224	5.6026	5.4857	2.6576	10.1596	7.2903	4.5625	8.637	4.5148	5.3413	4.565	0.3103	4.0626	6.545	6.1469	5.7562	6.7068	5.1156	4.3212	4.9079	1.0286	7.444	4.6662	10.8895	3.7257	5.6467	4.8924	4.6352	5.1807	5.6568	7.0621	6.0885	5.373	6.0121	7.0374	6.4361	6.4085	5.1006	4.4841	8.2427	4.7192	4.7729	5.1156	4.384	7.613	7.6853	5.4552	4.9602	7.6915	6.4148	7.2083	7.4503	5.9357	5.7431	8.4803	6.009
PF3D7_0313900.mrna1_1	PF3D7_0313900.mrna1_1;238	238	6.2213	3.7782	4.5103	4.7544	5.8714	5.0466	6.0904	5.6531	7.8836	5.6185	6.6082	6.0873	5.8271	6.7442	4.1587	4.905	5.5677	4.9686	3.0652	5.9885	5.7249	6.9637	5.281	6.4707	5.5192	6.8104	7.2035	4.8851	6.1621	7.3108	7.0965	5.3586	8.9325	6.1787	6.8278	7.2334	9.6533	4.0295	4.8202	4.342	3.7159	8.4392	6.0568	5.2373	6.3475	6.0932	3.9579	5.3747	4.228	6.5538	5.5226	6.0083	4.8268	6.2038	5.6311	5.0347	5.8112	5.8432	6.1436	5.1643	6.884	6.8536	6.4254	5.0561	4.7153	5.8812	5.8625	3.8288	5.1189	3.8349	5.1297	5.8215	6.557	5.5005	5.9359	8.3082	6.8158	6.3693	6.2225	5.561	5.9172	7.0072	6.1669	5.1981
PF3D7_0313900.mrna1_1	PF3D7_0313900.mrna1_1;239	239	6.8952	5.6536	5.8276	5.9158	8.1531	5.1997	5.6873	6.2983	9.3118	6.6453	6.264	6.6653	7.1979	9.022	5.3892	5.5945	6.0255	4.8904	6.2199	5.7054	7.2078	6.2468	4.9686	7.3621	5.1735	5.9362	6.8019	5.3768	6.5889	8.0145	7.3663	5.5622	7.3364	6.6389	6.6945	6.9278	4.8938	4.9773	5.5913	5.0781	4.5129	9.2005	6.2215	6.0079	6.0139	7.0145	4.957	5.2672	5.3551	7.2792	5.8492	5.7312	5.2494	6.0695	5.769	6.5773	5.8135	5.7358	6.0566	6.0437	7.1852	7.0261	5.9243	5.4938	5.5049	5.3649	6.4385	4.9486	5.1607	5.7608	6.1311	5.8081	6.5392	6.6706	6.4749	8.4287	7.0643	6.2688	6.267	5.9369	6.5645	7.3105	5.9814	6.0881
PF3D7_0313900.mrna1_1	PF3D7_0313900.mrna1_1;240	240	6.9984	5.61	5.5653	7.7362	9.3265	6.4005	5.9079	6.1566	9.5557	6.8689	8.4938	7.0438	8.0215	9.4714	5.2754	6.5275	6.5243	6.9353	4.7495	7.0913	7.2144	6.4596	5.3667	8.4197	5.9725	6.9782	5.853	5.0343	7.3779	8.2069	7.6224	5.9791	8.2571	6.6565	7.0396	6.2434	4.3009	5.2083	6.3034	4.7996	5.6311	7.6354	6.8913	5.5037	6.6995	8.6722	5.1859	5.6848	4.9941	6.9171	5.3726	6.3863	5.9317	6.8842	5.5795	8.5571	5.3667	7.2276	5.7334	5.9625	6.5937	7.3907	7.8352	5.1965	6.6047	5.4396	7.4828	6.1536	6.1791	5.269	7.7955	6.2834	7.4375	6.8475	6.4751	6.7112	8.4124	7.1699	5.8522	6.9018	6.1649	7.8437	5.7276	5.7018
PF3D7_0313900.mrna1_1	PF3D7_0313900.mrna1_1;241	241	6.4673	6.5046	5.4499	9.3917	5.2698	5.1006	5.7735	6.1315	6.3875	6.2227	7.8083	4.3262	9.1287	5.7175	4.5441	5.797	5.4725	6.1285	2.4222	5.7493	7.8074	5.1953	4.3262	7.4347	5.9062	6.548	5.3448	4.975	6.3985	7.9322	6.1487	5.1391	7.4179	5.7525	6.4736	4.0738	5.0009	5.4101	5.5292	5.3896	4.6662	8.4941	5.4979	5.2315	5.1177	6.5463	5.0157	5.5072	5.1064	5.3434	5.434	3.2048	4.7398	5.9208	5.8104	5.7589	5.7936	5.6276	5.9352	5.6744	6.3839	7.748	7.3297	5.0892	5.3423	4.5832	6.8176	5.1918	5.5021	5.4624	5.4222	5.6191	6.4748	4.5497	6.254	6.4189	7.246	5.8382	5.5662	3.5619	4.6977	6.9849	5.2261	5.4803
PF3D7_0313900.mrna1_1	PF3D7_0313900.mrna1_1;242	242	5.8904	5.6795	4.4686	5.5868	4.969	6.0657	5.3089	5.588	5.5179	5.4744	6.4851	4.2434	5.2242	4.153	4.6927	5.9609	5.682	4.5416	4.2787	5.2521	4.7431	5.7892	4.9326	5.5094	5.4246	4.2373	4.5705	5.8472	5.2843	4.6753	5.2954	4.5747	6.1876	5.6823	5.0413	2.5922	5.2365	3.942	4.5832	5.1558	5.7423	7.0748	6.0555	4.0985	4.8099	4.0117	5.0853	5.8866	5.0339	5.3954	5.925	5.9871	4.2928	5.6562	5.3484	5.3516	4.9828	6.2315	6.212	4.9255	5.8817	6.2491	5.1603	6.3954	5.5329	5.7482	5.9832	5.1223	5.7506	5.0374	5.5975	5.6375	5.7447	4.9741	5.5094	5.1297	6.6248	6.1167	6.7779	6.1743	6.6799	5.8718	5.7936	6.7882
PF3D7_0313900.mrna1_1	PF3D7_0313900.mrna1_1;243	243	7.6217	4.852	5.1127	5.4845	6.9137	4.7527	6.3828	5.8672	6.4055	7.2225	6.0824	5.8924	5.9975	7.2852	4.3016	5.5333	6.5343	4.3262	4.4555	4.8817	6.1751	5.4944	5.7409	6.5749	5.7469	5.0409	5.374	4.1085	5.4067	7.0923	6.6152	3.6088	6.2401	6.4067	5.6355	5.1973	5.4653	5.8063	4.839	4.8248	5.9748	5.2865	6.7986	5.0592	7.1767	5.8525	5.1787	6.3183	4.8777	6.6628	5.1855	6.7195	6.0516	5.4253	5.4189	6.7207	5.1481	8.1761	5.7793	5.6625	5.4403	6.6599	8.4715	6.1467	6.2342	5.6871	5.6088	5.4992	5.0005	5.1424	6.2491	5.5157	11.0533	6.3262	6.4862	6.0644	6.7846	8.8801	7.6152	6.9316	5.2965	5.373	6.1516	6.4894
PF3D7_0313900.mrna1_1	PF3D7_0313900.mrna1_1;244	244	6.6378	4.9303	5.4128	4.7634	4.9556	3.8339	6.0374	5.121	5.3674	7.364	4.0592	5.0272	6.3663	5.263	4.8405	5.1481	5.8467	5.6851	4.7377	5.8505	5.7785	5.8919	5.2743	6.0819	6.083	4.347	5.406	5.4496	6.5072	7.1896	6.9007	3.3771	6.5005	6.7899	5.6407	4.9593	5.6702	4.645	5.3356	4.4751	5.804	5.3216	6.3171	6.2576	4.1218	5.0383	5.3985	6.7965	4.9718	5.9153	5.4922	5.407	7.501	5.9709	6.3754	6.1268	5.8019	11.4052	5.9575	5.7236	6.23	6.3523	7.9988	6.0568	6.0572	7.1071	4.8909	6.2561	5.7824	4.2265	4.796	4.5668	12.1405	6.08	5.537	5.8763	8.4316	7.8104	5.8846	5.9962	7.5203	3.2342	6.998	5.0819
PF3D7_0313900.mrna1_1	PF3D7_0313900.mrna1_1;245	245	7.1612	5.2615	5.4502	5.8392	7.4573	4.4249	5.4947	3.3234	5.7487	6.8664	5.5119	5.9105	5.572	7.6979	4.5329	5.824	5.8135	6.0764	6.8853	6.6565	6.7118	6.1318	7.8598	6.1432	7.1461	6.2698	6.6242	7.5474	5.89	6.5581	6.9402	2.8278	6.3459	7.0561	6.8925	6.3797	6.1884	6.0188	5.2012	5.437	6.3956	4.9777	5.5438	5.8092	5.5379	5.6963	4.8374	5.5744	5.3923	6.9326	4.6645	5.7317	8.3996	5.4919	5.2821	6.51	6.0572	10.2385	5.8963	5.434	4.4634	6.9303	7.9008	6.0879	5.9013	6.6439	5.1851	6.8649	6.5845	4.7109	6.7234	6.414	10.2838	6.1179	6.6382	5.5753	7.539	7.4975	6.7856	5.6106	6.586	4.8992000000000004	6.9104	5.7118
PF3D7_0313900.mrna1_1	PF3D7_0313900.mrna1_1;246	246	7.6625	5.5859	6.53	6.0792	7.2102	5.2223	5.5295	5.6851	6.0213	7.0632	5.1763	6.8859	5.4848	7.1936	3.3868	5.2087	6.1847	4.7355	5.0887	6.624	8.0166	5.8902	6.4269	5.3691	6.205	6.4529	5.5641	6.1451	6.8163	7.78	6.8426	5.855	6.4036	6.0464	5.6162	5.5392	6.706	4.9035	4.9695	5.4097	6.3533	5.7452	6.4915	5.8723	5.6026	6.5832	6.3313	3.8846	5.328	6.2647	5.5311	5.193	7.4152	4.9621	5.7536	6.9543	5.5503	8.8875	5.3241	5.3455	6.2426	6.3181	6.585	5.8632	4.9026	7.1808	4.6662	6.4413	5.5298	5.1961	5.8293	5.7458	9.4294	6.2636	5.7578	6.5818	7.4473	6.2536	6.4121	6.0544	6.3147	3.4957	7.1505	5.1346
PF3D7_0313900.mrna1_1	PF3D7_0313900.mrna1_1;247	247	7.5185	6.3602	5.897	5.9243	6.873	5.6582	5.4313	6.2957	6.605	7.6578	5.9953	7.4936	5.1771	8.5114	5.7027	5.1322	7.4179	5.5632	6.205	5.8079	7.3773	6.7643	5.0032	6.4172	5.9366	6.8931	5.3352	7.1097	6.5207	7.669	6.6719	3.8875	6.1287	6.1085	6.4207	6.3517	6.0923	5.5008	6.484	4.9444	6.9989	5.4063	6.3343	5.3628	6.4875	6.5783	5.6954	4.9919	5.5865	7.4432	5.4676	6.7984	7.4191	6.2878	5.4874	6.7637	7.1584	8.2431	4.5185	4.5747	5.7869	5.596	6.5149	5.6556	4.9736	7.0987	5.7522	6.4819	6.09	6.2332	5.4433	5.522	9.6099	5.9253	6.2334	5.6579	7.9619	6.6125	6.3111	6.6042	7.0824	5.2895	7.4189	4.8094
PF3D7_0313900.mrna1_1	PF3D7_0313900.mrna1_1;248	248	7.7835	5.8887	7.9308	5.4393	7.3633	9.0909	6.5563	7.3924	6.9821	7.7536	6.4925	6.514	5.6389	7.4958	9.1164	5.9071	7.4369	7.6	6.3716	6.2542	7.5797	5.6571	5.5883	7.4975	7.1658	5.3395	6.4202	6.1564	6.7833	7.2291	6.701	4.5922	6.7485	7.1142	6.3818	4.9088	7.213	6.7038	6.3171	5.6954	6.6792	4.7274	8.7044	6.4436	6.3533	5.8826	5.9155	9.0972	5.463	10.3617	5.8662	8.8246	7.0821	7.0224	6.4075	5.7782	8.2527	8.6533	5.1243	4.5832	6.3336	6.9034	5.79	6.246	6.0308	7.2724	5.853	7.0285	5.7325	6.8336	6.5507	8.083	10.2216	7.2338	6.2673	5.7737	8.2898	7.0524	6.8963	6.4026	7.7157	5.9846	7.6908	5.4396
PF3D7_0313900.mrna1_1	PF3D7_0313900.mrna1_1;249	249	7.1687	6.11	5.2044	6.2957	10.5879	8.7607	5.811	6.0667	8.9433	7.1687	5.9134	5.9291	4.7312	9.9077	8.6222	5.2976	7.1416	5.7522	5.934	6.5146	7.865	5.5211	5.3473	8.1815	6.3517	5.8577	6.8591	6.5304	5.5214	7.3194	6.0802	6.2819	8.0293	7.6035	5.3331	6.9814	7.1797	6.3768	6.7827	5.2215	6.0442	5.337	6.0997	5.8169	5.6511	5.6817	5.6596	6.4288	6.5432	5.9312	5.5116	5.8929	7.9086	5.8858	5.7983	5.1819	6.2388	10.1192	6.8861	5.5214	8.4067	7.0003	6.2756	5.8672	5.3349	7.6229	3.1326	5.9754	6.0072	7.1672	5.2095	6.541	10.6674	6.5977	7.0349	6.4594	8.2292	7.1889	6.9911	6.4774	7.406	5.7965	6.9766	5.021
PF3D7_0313900.mrna1_1	PF3D7_0313900.mrna1_1;250	250	7.4904	5.8339	6.0755	7.2815	5.266	8.529	4.9819	5.0853	2.488	9.0355	4.991	5.6591	7.0491	3.9155	8.3371	5.3248	5.9153	5.3205	4.4094	5.5195	6.5498	4.4026	8.3555	5.1264	5.2219	5.0913	5.2357	5.2172	5.3273	6.5563	6.6615	7.8987	5.4938	6.0494	4.8171	3.4087	7.5676	4.9561	5.0224	4.7334	5.3995	1.7824	5.3219	4.5059	6.6137	4.9533	3.6206	5.2653	3.942	6.2317	4.7777	5.0334	5.6029	5.5711	5.3045	3.5497	9.4033	10.3263	5.0755	4.5229	12.0086	5.6545	6.6724	6.1299	4.6229	6.5932	4.7903	5.1309	6.868	5.2016	6.0101	9.5232	10.685	4.1506	5.7751	10.5091	7.4477	7.2393	6.6952	5.263	6.1131	3.7004	6.6931	6.2426
PF3D7_0313900.mrna1_1	PF3D7_0313900.mrna1_1;251	251	6.9273	6.0944	5.2965	6.835	5.2976	7.7138	4.5969	5.2211	3.862	6.301	5.3778	5.2392	6.0009	3.433	7.87	5.2133	4.9699	5.8171	5.2491	3.9241	6.0548	4.3944	5.4735	6.7083	5.643	4.9312	4.9919	5.1073	4.5583	6.5223	5.3216	5.0094	5.2895	5.8851	5.78	4.2265	6.943	5.5005	5.7263	3.4303	5.2426	3.4087	5.5295	4.4989	5.8225	4.8802	5.848	5.2415	4.8768	7.5754	5.5185	6.0913	6.0402	5.9162	4.9736	3.6882	6.2416	10.5955	5.8304	6.0303	6.7815	6.8582	6.8439	4.86	4.9639	5.9869	4.0661	4.8334	4.6485	4.9179	5.0255	6.9555	11.381	5.4426	4.8156	6.2966	7.6234	6.9241	5.985	5.6285	6.1611	4.6628	4.9551	5.2795
PF3D7_0313900.mrna1_1	PF3D7_0313900.mrna1_1;252	252	7.6767	6.339	4.9011	6.1283	1.8875	6.7505	5.1946	4.6616	1.2327	7.5102	6.4496	4.4783	5.9591	3.4712	7.0148	5.7334	4.8943	5.9873	3.6971	7.1307	7.0941	4.9439	4.6058	4.585	7.789	4.2273	5.0997	4.6645	7.5779	8.2129	6.2856	4.5311	4.5059	9.4431	5.2323	5.5084	5.5635	5.1481	6.5674	2.4033	4.7192	3.306	4.9364	4.8634	6.8097	7.5624	6.4957	5.2638	4.0849	5.5373	5.1461	5.5732	6.4765	5.5292	8.8692	7.9893	5.6588	10.9248	5.5543	5.1346	5.359	7.2032	5.9591	4.9208	5.1611	6.0354	4.8664	5.6424	4.497	7.0173	6.6666	5.3827	11.6721	5.903	5.6182	5.4861	7.7693	7.1772	5.6381	6.8195	4.441	4.6696	5.3349	5.6415
PF3D7_0313900.mrna1_1	PF3D7_0313900.mrna1_1;253	253	6.0706	5.2203	6.8655	4.7803	4.8156	8.2424	4.101	4.7986	2.4033	6.7999	6.6695	4.0548	5.3313	2.2265	8.5527	5.3628	5.8765	4.2055	6.0275	6.6889	7.7934	5.4466	5.6453	6.1673	11.9456	4.4725	4.5059	5.7753	6.983	7.8552	6.7639	1.6462	5.4663	12.5185	4.8938	5.0317	4.9141	5.3551	4.6904	4.1449	4.6328	4.9676	5.4002	5.8014	5.7076	8.0797	4.9255	5.4053	2.7845	5.0339	5.2698	6.2242	5.9814	5.4439	9.265	7.1928	4.5686	6.1189	5.6026	5.1918	5.6845	7.6272	5.2373	5.295	5.4141	5.1506	5.9932	5.4219	6.6503	8.6644	6.3102	6.005	6.7245	6.3625	5.6753	5.588	8.4185	5.0505	6.2494	5.3049	5.9586	5.7377	5.7195	6.3154
PF3D7_0314100.1.mrna1_1	PF3D7_0314100.1.mrna1_1;55	55	7.8598	7.5998	5.4799	7.1562	6.9652	6.9792	7.5233	7.4643	7.3599	8.6102	7.6165	7.9106	7.583	7.3281	6.6237	6.1908	8.1966	8.2598	4.8728	8.8475	7.4176	4.4039	5.4067	8.8862	7.1912	4.0505	7.3445	6.9391	8.3957	7.6007	6.7844	6.3105	8.3998	7.0239	5.2257	7.2952	8.2125	8.0185	8.2293	7.2838	7.7815	10.6326	6.2207	6.9456	7.1918	8.5344	7.6831	8.1771	5.8866	11.3087	10.8566	6.2895	6.5836	7.26	6.6213	8.2624	8.0762	7.8567	6.033	8.997	7.4387	6.4051	10.2148	6.8149	6.6098	7.3007	5.6317	8.4219	7.4223	5.6456	8.2778	8.5216	8.8201	5.8035	9.1318	6.823	6.6477	9.7062	7.8175	6.9272	7.6963	5.2126	8.6871	8.114
PF3D7_0314100.1.mrna1_1	PF3D7_0314100.1.mrna1_1;56	56	6.9954	5.5934	5.8487	6.988	5.3526	5.1619	5.953	5.319	5.8405	7.2797	5.5273	6.2694	6.1469	6.0723	5.1206	5.9968	6.0641	5.6259	4.5466	7.0352	6.1039	5.0777	6.301	8.3071	7.0999	5.1404	6.2077	6.8951	7.1844	6.2515	5.8311	5.7774	8.3102	7.2862	5.5735	5.6519	7.4607	6.9044	6.5679	4.9255	5.9665	9.6517	6.0281	7.4872	6.094	6.0663	7.8574	7.5173	4.7597	9.4478	10.3172	5.6433	5.745	6.9326	6.0407	6.1771	6.2416	7.1693	7.0055	6.9383	6.5511	6.6163	8.908	6.3438	5.5877	6.2248	5.6038	6.7871	7.0074	5.5883	7.4055	7.1709	7.5526	6.6093	6.3658	6.0268	6.6075	9.1909	6.9855	6.1597	6.5242000000000004	7.0264	7.0835	7.5907
PF3D7_0314100.1.mrna1_1	PF3D7_0314100.1.mrna1_1;57	57	7.3917	6.2149	7.4297	6.3625	6.3633	6.2223	6.0579	6.0568	6.4845	6.7852	5.3568	6.6002	5.588	6.0067	5.3212	5.4643	6.726	5.7525	5.3445	6.8777	6.5392	4.7164	6.2754	11.2553	7.4401	3.7366	6.0648	7.2103	6.8157	6.5668	5.7944	4.2133	11.2786	7.6616	6.8544	6.0431	7.5885	6.7443	7.1658	6.0036	6.6836	8.928	5.8125	6.7609	6.2394	5.896	7.2224	7.2833	8.0694	9.5392	10.9583	5.1318	6.4	6.9543	5.6682	6.4827	6.8696	7.2623	6.3031	6.5292	6.4113	5.5892	9.3553	6.5735	5.7374	6.1479	6.8048	6.3521	7.3158	5.6473	8.5227	6.7825	7.5243	5.7271	7.5356	6.4028	6.6899	9.0787	7.3467	6.5609	6.2628	6.896	7.1079	7.458
PF3D7_0314100.1.mrna1_1	PF3D7_0314100.1.mrna1_1;58	58	7.8194	6.8815	5.6806	6.9914	6.1235	6.0862	6.5221	5.9914	5.8374	7.4037	5.2672	10.95	6.8684	6.8445	5.9937	5.2153	7.0907	6.6649	5.0023	7.3388	7.3269	5.0674	4.5874	11.47	6.1532	7.2638	5.2269	7.6393	7.3528	7.1912	5.9702	5.223	11.3611	7.7615	5.1827	6.4143	8.3489	7.2779	7.6035	5.0396	6.062	10.9306	5.5229	6.7046	7.6739	6.4101	7.7397	7.5948	5.5892	10.6204	11.0294	6.0325	8.3509	7.2066	5.4104	6.9627	7.0353	7.2781	10.2023	7.4452	6.3477	6.2718	9.2513	6.7499	6.5552	6.9559	5.1942	7.4151	8.1542	5.9243	8.3411	7.6118	8.5126	8.5539	8.4957	6.9027	6.4653	9.1188	6.405	7.273	6.7315	6.102	7.6154	7.8324
PF3D7_0314100.1.mrna1_1	PF3D7_0314100.1.mrna1_1;59	59	7.8805	5.9479	6.5937	6.7104	6.1831	6.4396	7.0826	6.5072	6.9176	7.101	6.7749	9.957	5.4806	6.5091	5.2585	5.6232	7.2495	6.1156	4.9392	7.2581	6.1875	6.5887	5.5841	11.1371	7.033	5.1615	5.8829	6.9195	6.2628	6.0394	6.812	5.1791	11.0579	7.2966	5.2965	5.4393	8.486	7.4535	6.8062	4.6559	6.7147	11.3592	5.5786	6.5452	7.9214	6.1568	7.9155	7.545	5.3813	10.3246	10.6395	6.0509	6.5697	7.2559	6.7529	7.2002	7.0912	7.2868	8.0471	6.2817	6.872	6.1609	9.2614	6.1884	5.6924	7.2837	6.019	6.7195	8.5378	7.3707	8.2158	6.4167	8.6854	6.6889	8.1982	6.6641	5.978	9.2287	6.4045	6.5215	7.3053	6.0881	7.3097	7.8544
PF3D7_0314100.1.mrna1_1	PF3D7_0314100.1.mrna1_1;60	60	8.3566	4.8304	5.9314	6.5503	5.8432	6.3325	6.3875	5.1198	5.6511	8.1398	5.7993	6.9555	5.5862	5.9449	5.0622	6.3956	7.0329	5.5814	5.9004	7.0396	6.3005	6.1645	5.9925	10.5396	6.6257	4.375	6.0197	7.1366	6.6914	6.8858	6.2483	4.6346	10.6352	7.1204	4.218	5.1428	7.1905	5.9265	8.2133	5.5065	6.5223	11.7944	5.0518	6.6876	8.49	5.0557	7.1082	7.5699	5.9676	9.7933	10.6573	4.7247	5.4976	7.058	5.8359	6.3724	5.845	7.2114	6.4378	6.79	6.4986	6.6072	9.1231	5.2954	5.7225	6.005	5.4512	6.2854	7.7499	5.7498	7.4393	8.007	7.7428	4.4561	7.3524	5.2806	7.1283	9.3815	7.1243	6.2759	6.7703	5.9451	6.9136	7.5798
PF3D7_0314100.1.mrna1_1	PF3D7_0314100.1.mrna1_1;61	61	10.5861	5.6826	5.5543	7.0782	4.4476	5.9491	9.6542	10.5693	5.0639	9.5819	6.4489	11.4611	6.2657	4.5179	5.5059	5.0794	10.0368	6.9975	5.8931	8.0404	5.4757	5.7663	5.408	12.6118	9.0016	5.1659	6.856	8.558	7.4626	7.9501	6.7857	4.4995	12.9695	8.8927	5.7629	7.3452	7.7272	6.8044	9.1065	5.374	6.5743	11.3136	6.4862	8.0582	11.1441	6.487	7.4063	10.1278	5.2137	11.685	10.6673	6.292	9.3373	8.238	5.4222	7.7053	5.6571	7.4163	11.6825	6.7489	5.8032	7.6079	10.0723	7.2519	7.2158	6.9933	6.7647	7.6666	8.1295	5.3349	8.5891	9.4356	8.2137	10.4547	8.598	6.2664	7.0949	9.5461	7.9271	8.7625	6.4632	6.7572	7.5612	8.8544
PF3D7_0314100.1.mrna1_1	PF3D7_0314100.1.mrna1_1;62	62	14.2707	6.4163	5.3561	6.4532	5.9449	5.8639	6.2564	6.132	6.4017	14.2165	6.1863	13.4868	6.2521	6.2931	6.2353	6.3183	6.3878	4.4456	7.239	7.1389	8.3328	8.0318	7.0967	13.3851	7.4714	5.1631	6.7678	7.4466	7.4754	9.146	8.2371	6.6382	13.3817	8.4234000000000009	5.3909	5.4848	9.7631	5.9651	8.8038	4.7939	4.067	6.2342	5.9998	6.6574	14.0957	7.0827	6.5862	10.3688	6.9772	11.6913	11.203	5.7336	8.7607	6.7824	8.4186	6.8263	7.0556	7.3828	12.0174	6.1729	6.5926	7.4433	7.2641	9.9909	8.7312	6.3069	6.3205	7.2433	5.4741	6.8524	8.1555	6.6492000000000004	8.8934	11.8869	6.6959	6.1305	7.8134	5.917	9.3289	9.0235	6.5926	6.9252	7.6847	5.2954
PF3D7_0314100.1.mrna1_1	PF3D7_0314100.1.mrna1_1;63	63	9.0666	6.4482	4.6843	6.8466	5.0708	6.0312	5.8625	6.9872	5.6229	8.4681	6.1916	13.102	5.9376	3.9709	5.9463	5.6548	6.4022	7.0134	6.3785	7.752	8.2703	8.2147	5.5481	12.5222	6.011	3.3089	5.5586	6.9723	7.214	8.7339	8.4755	5.5043	12.1274	6.5587	5.5847	4.8151	6.0303	5.6568	7.8265	6.4316	4.6758	5.1144	6.3714	5.3861	8.5767	6.1069	5.5635	7.2982	5.9639	10.604	9.8431	6.7812	8.6443	6.822	7.7129	6.1886	5.859	5.9307	10.434	6.4458	6.5996	7.3073	10.866	6.7431	6.6936	5.3284	6.2409	5.998	6.4635	7.2098	6.1177	5.9549	7.0873	10.1561	6.0328	5.921	7.058	7.9915	6.8253	6.7887	4.7458	5.3509	5.2149	7.5258
PF3D7_0314100.1.mrna1_1	PF3D7_0314100.1.mrna1_1;64	64	6.4157	5.546	5.1169	5.2028	4.7268	4.3448	5.8775	4.4276	3.3234	5.6619	5.4722	11.2919	5.5033	4.2847	5.1227	4.9973	6.1659	4.342	6.1595	5.6103	7.6646	5.9649	5.6806	9.9595	5.4725	4.9791	4.3937	5.9293	5.9272	6.3255	5.5984	4.8595	9.8867	5.9397	5.4499	4.1875	5.0356	5.9621	6.0987	4.796	5.1085	4.546	5.9193	5.4039	5.2079	4.1969	6.5483	5.2063	4.047	6.8595	6.3577	5.3951	5.9556	7.1805	6.632	5.3194	5.2261	5.1493	6.5083	5.4845	5.6511	6.5053	6.7987	5.7471	5.5084	4.8831	4.9069	4.814	5.6781	6.3208	5.7038	5.0219	5.8107	6.7018	5.126	5.7597	6.465	6.2532	5.2832	6.0548	5.6803	5.7156	5.3067	6.8839
PF3D7_0314100.1.mrna1_1	PF3D7_0314100.1.mrna1_1;65	65	7.2451	5.6985	5.8314	5.975	5.6605	4.9425	6.5356	5.4542	6.4857	6.7616	6.5458	13.0347	5.7962	6.0056	5.211	6.3085	6.0732	5.9105	6.2632	6.9607	7.9531	5.8457	5.9514	11.5188	5.6427	4.9878	5.9889	6.932	7.2175	8.2396	6.9638	3.1699	11.6827	5.9528	5.2758	6.152	4.8243	6.2003	7.2039	5.1679	4.1619	4.8654	4.1432	5.8151	6.8723	6.0036	6.1839	6.6685	3.342	6.083	8.7313	6.2709	9.1506	6.1843	7.6836	5.855	5.2118	6.7574	9.495	4.7054	5.6499	6.7674	6.559	5.8009	6.0405	6.4303	5.7774	5.9373	7.0358	7.3142	5.7719	5.9807	7.082	9.4392	5.223	6.0063	7.7846	6.4748	5.5762	6.0885	5.0005	5.4963	7.4874	6.7537
PF3D7_0314100.1.mrna1_1	PF3D7_0314100.1.mrna1_1;66	66	7.1163	6.0915	5.5919	6.3214	5.581	6.5467	5.9602	4.9896	4.7082	8.7835	5.5204	6.8743	5.4512	6.5798	3.6769	6.458	5.4712	4.4861	4.5969	7.4963	7.6873	6.098	5.8887	8.0979	4.9937	5.2675	3.6893	5.4232	7.3897	6.9402	6.2443	6.1651	7.3157	5.7939	5.116	3.5692	5.5789	6.1041	7.8384	4.9231	6.1876	6.9862	4.8079	4.856	5.7918	4.2735	6.809	6.3282	4.6531	6.0887	6.1022	6.0034	6.9348	5.6764	6.9694	5.7487	5.8225	6.3152	6.9355	4.0985	5.7334	6.1888	5.861	5.3216	6.1579	5.3473	5.9305	7.2623	6.9105	7.2638	5.9537	4.3067	7.0034	6.2998	5.7858	6.7343	6.7344	6.11	5.2906	6.1759	5.3628	5.822	7.4072	6.0834
PF3D7_0314100.1.mrna1_1	PF3D7_0314100.1.mrna1_1;67	67	7.0141	6.788	5.2525	6.4566	6.8397	7.0649	7.095	4.9098	7.0282	7.1872	7.3015	6.0779	6.0005	7.2096	6.9122	7.6405	5.2869	5.4715	6.1918	8.8781	9.028	6.7729	6.3069	10.2848	5.856	5.5919	6.3455	6.0121	8.0948	8.0686	6.6726	6.1743	9.878	6.578	5.2346	4.9193	5.6554	7.2435	10.2463	5.9011	5.8711	8.0925	6.0352	5.4067	6.4501	6.2615	7.4077	8.9972	5.8336	7.0548	6.0385	4.9444	7.6739	6.3016	8.1465	6.7039	6.1875	7.0488	8.3719	6.7835	6.5773	6.4065	7.5968	5.5595	5.7065	6.1024	5.4168	5.4738	6.9147	7.9386	6.6308	5.5311	8.0705	7.744	7.115	6.8415	8.343	7.5272	6.0394	5.6392	5.4954	5.5217	6.2284	6.6695
PF3D7_0314100.1.mrna1_1	PF3D7_0314100.1.mrna1_1;68	68	6.922	6.4263	5.4346	6.2668	4.6843	6.035	7.0978	5.2739	4.9932	6.7338	8.2657	5.8447	5.7803	4.9307	5.285	7.6563	5.6082	5.3764	4.9551	8.6755	8.9383	6.595	5.8324	8.2758	6.2824	4.4751	5.6511	5.1981	8.0711	8.8938	6.6548	6.1819	9.0167	5.1268	4.9991	4.5027	6.835	7.1324	9.7181	4.9083	6.0391	5.1043	5.6574	4.314	6.0577	6.087	7.7229	9.7509	5.1289	5.1449	4.9122	6.1944	7.0449	6.3644	7.1134	4.6229	4.9823	7.1278	7.2584	5.2102	5.8253	6.4874	5.5668	5.5916	4.9074	5.4611	4.934	5.2157	7.3367000000000004	7.5474	5.4751	5.4219	7.5136	7.1953	6.5427	6.0702	7.0278	6.3293	5.4192	5.7339	5.4124	5.3255	5.4611	6.9764
PF3D7_0314100.1.mrna1_1	PF3D7_0314100.1.mrna1_1;69	69	7.3267	6.3404	5.0032	5.7743	4.275	5.9584	6.5179	2.7634	5.2902	7.4684	7.5246	5.2887	5.6206	4.1763	6.3783	8.2533	5.7719	5.5506	5.2513	7.997	6.8917	6.2811	5.43	8.435	5.4581	2.9616	6.0682	5.2585	8.1645	8.137	6.5705	4.0993	8.3658	5.9435	6.0618	3.5021	5.6631	7.5504	7.3464	5.7482	4.6531	5.3498	6.0286	5.4426	6.8776	6.3904	8.1506	7.0747	5.3052	5.522	5.7442	6.7358	7.3547	6.3915	7.8239	5.3374	5.6032	6.7605	7.7941	6.1485	6.2561	6.5157	5.8362	4.5957	5.5398	5.2067	6.0538	5.8271	5.5534	7.8797	6.4872	6.1679	7.5129	6.5083	6.9551	6.2081	7.1397	6.0123	5.6291	5.7962	5.2083	4.8674	5.7471	6.1352
PF3D7_0314100.1.mrna1_1	PF3D7_0314100.1.mrna1_1;70	70	6.1849	5.9925	5.4854	5.2596	5.3537	6.213	6.4744	4.3806	5.847	6.6472	7.3904	4.5765	5.1522	6.824	4.9491	7.9643	5.017	5.4496	4.8684	8.27	6.4428	5.8515	5.3198	6.0204	5.0413	4.2487	5.5689	5.5148	7.8194	5.779	7.2807	3.9955	6.5857	6.3761	5.2008	3.5632	4.9759	6.3094	6.0063	4.7586	5.2498	5.1081	5.2968	5.292	6.6601	4.3434	7.1492000000000004	5.0531	4.8787	8.5287	6.2434	5.6097	6.005	6.4499	7.1714	5.1965	5.3667	6.1769	6.7499	5.7423	6.0007	7.3102	6.6218	6.3161	5.7541	5.327	5.4627	4.1119	7.0748	7.5727	5.5236	5.1383	6.4011	6.156	6.7945	5.7745	7.6363	6.6672	5.2118	5.6482	6.0175	4.3023	6.067	6.738
PF3D7_0314100.1.mrna1_1	PF3D7_0314100.1.mrna1_1;71	71	6.6673	4.8851	5.4456	5.4476	5.2153	3.843	5.1285	3.8176	4.327	6.2935	5.6625	5.675	4.7708	5.5641	3.6982	6.0944	5.5478	5.62	4.0609	6.7478	5.8696	5.7126	5.106	4.3827	5.7123	4.7949	3.6769	4.4101	6.9737	6.1777	6.1131	4.8689	5.4433	5.7753	5.0112	4.2502	5.0099	6.417	5.7452	5.6261	6.7661	4.9402	6.4951	5.1751	6.0358	5.3331	6.8551	6.08	5.0613	6.7206	5.7471	5.9632	5.2141	6.3554	5.0448	4.6247	5.4433	5.9848	6.2294	5.2972	6.4173	6.0847	5.3747	4.3455	5.2604	4.7142	5.0883	5.5638	6.5354	6.19	4.6837	4.6542	5.9521	5.0081	5.5469	5.6913	6.6959	5.7266	5.4189	5.8253	4.5078	5.4744	5.9138	6.3546
PF3D7_0314100.1.mrna1_1	PF3D7_0314100.1.mrna1_1;72	72	6.922	6.195	5.9873	6.3201	4.4816	5.6026	6.2061	5.5841	4.8723	6.6144	5.4074	5.8222	6.2906	5.0112	5.2483	6.6107	5.7557	5.31	5.8929	8.8625	6.695	5.2608	5.9484	6.2612	4.9973	5.1771	4.8104	5.7856	7.8248	7.3829	6.0387	6.1506	6.1526	5.9528	5.2426	4.2063	4.4764	7.6792	6.6382	4.7703	6.871	5.2172	8.7498	8.4704	5.572	5.2821	7.9435	6.5538	4.6859	8.273	6.0781	7.9386	6.3976	6.4405	6.488	4.6369	5.6862	5.813	6.6555	5.5537	6.2248	6.1144	6.4968	5.2411	5.3395	6.1611	5.4764	5.9444	7.2673	7.2355	6.6091	5.8248	6.3036	6.6878	7.0944	6.0475	6.4449	7.0967	6.1457	5.9766	5.7525	4.9269	6.5173	6.9634
PF3D7_0314100.1.mrna1_1	PF3D7_0314100.1.mrna1_1;73	73	6.646	6.0139	6.0538	5.5798	5.8472	6.5495	7.3125	4.6792	3.7071	6.4998	6.1309	4.8758	5.7087	3.8629	6.0993	8.6689	5.4479	4.7798	4.7766	8.478	6.283	6.3194	6.5143	4.7592	6.1383	5.0334	4.8714	6.0749	8.417	6.5404	6.0043	6.2489	5.9324	6.1683	6.4998	4.354	5.6285	6.5735	6.3007	5.6616	7.5618	4.7944	8.1966	5.7439	4.0426	9.1463	7.4394	5.6865	5.1098	8.3981	6.0687	7.6375	5.292	6.2332	4.9644	9.936	5.2596	6.3782	6.7815	6.0184	6.0032	6.3025	6.7245	4.8664	6.0715	6.5166	6.7708	6.2557	10.3827	5.641	9.4319	5.7584	6.116	6.0376	6.682	5.6539	7.0496	6.7695	6.192	5.7082	6.2496	6.8774	6.0139	9.8562
PF3D7_0314100.1.mrna1_1	PF3D7_0314100.1.mrna1_1;74	74	6.913	5.3498	5.5931	6.0038	3.6005	5.9722	5.853	4.5619	4.6088	6.6885	5.5078	6.1043	5.7244	4.6639	5.3516	7.4761	5.9205	5.3978	5.785	7.2619	6.5084	6.1144	5.5141	6.3219	6.0038	5.0027	5.5521	5.3477	7.5702	6.3542	6.9212	5.7769	6.4643	6.2878	6.2081	5.4135	5.568	6.1006	7.1355	6.1297	7.4311	5.1073	7.8468	5.6302	5.8019	4.903	5.6594	6.0464	5.0295	8.1486	5.8527	8.1087	5.572	6.2642	5.7708	5.3056	5.9425	7.4717	6.4561	6.1144	6.1623	6.211	6.2772	6.0301	4.9658	5.9704	5.8659	5.6662	6.7466	6.583	4.6141	6.7316	7.9048	6.7027	7.0817	6.0045	6.7142	6.8258	6.5113	5.7669	5.594	6.4909	6.1613	7.299
PF3D7_0314100.1.mrna1_1	PF3D7_0314100.1.mrna1_1;75	75	6.62	5.7772	5.2657	6.3735	5.0045	5.9009	5.3823	4.1546	2.9928	6.6344	5.2192	4.3313	6.0063	3.2735	5.2585	5.9042	6.0762	3.6369	5.8032	6.9447	6.1254	6.0085	5.189	5.2653	5.0661	4.957	4.541	4.3944	6.6018	7.0936	6.9501	4.8861	6.1801	5.5931	5.667	3.8022	4.926	5.9248	5.4812	2.8032	7.9231	5.0501	8.3009	5.4718	5.1173	4.6786	6.1016	5.9577	5.157	9.5227	5.466	6.7296	7.4731	5.4046	4.9754	4.9937	4.9882	6.8683	7.0761	5.7029	5.8331	6.3956	5.266	4.0781	5.0909	5.1359	4.925	6.1404	8.3267	5.3899	5.7208	5.5398	6.6819	5.7255	7.2613	5.8572	6.4431	6.8494	6.7679	5.3947	4.4912	5.7642	6.517	7.9299
PF3D7_0314100.1.mrna1_1	PF3D7_0314100.1.mrna1_1;76	76	6.8993	5.4838	5.4565	6.6945	5.374	5.2525	5.3971	4.9284	0.1375	7.1963	5.3107	5.135	5.7908	3.4867	5.7342	5.7608	4.8344	4.8186	5.3201	6.8529	5.2388	5.8156	5.503	5.3593	4.7866	4.8851	4.813	5.0942	6.6182	6.619	6.9898	4.7506	5.5868	6.2897	4.8943	4.1961	4.3413	5.856	4.9241	2.9088	6.9068	4.5558	7.7194	8.1566	6.7694	5.4634	5.8086	5.5382	5.3593	9.4188	6.1497	7.3635	5.889	6.3656	4.9179	4.6264	4.814	6.5598	7.7603	5.5116	10.6195	6.6132	5.4436	4.5856	5.1469	6.0085	3.6747	4.295	8.3406	4.9083	4.8395	5.6971	6.7443	6.9983	6.6336	10.1769	7.3891	7.1988	6.7723	6.2845	5.6545	5.9607	6.2551	8.499
PF3D7_0314100.1.mrna1_1	PF3D7_0314100.1.mrna1_1;77	77	6.535	6.2724	5.3306	5.5598	5.2705	5.8122	4.846	4.6769	4.0383	6.2334	5.4469	4.9923	5.4246	4.1027	4.7861	5.5333	5.9512	4.5801	5.5395	6.7424	7.1128	6.4157	5.6823	5.4506	5.285	5.0457	2.3868	5.4624	6.4973	6.3632	6.2003	4.3306	6.3131	5.6533	4.9074	4.2396	5.2824	5.5141	5.6047	5.2338	6.7017	5.3519	5.9409	5.8128	5.4232	4.3377	5.9076	6.6207	4.2965	10.2245	4.985	6.076	4.0942	7.1154	5.1457	5.1615	5.496	6.2409	5.985	5.2257	5.4016	10.486	4.8669	5.2418	6.2052	4.6531	5.306	5.5561	7.9782	5.4799	4.8425	5.8477	5.4336	5.0997	5.7829	5.3988	6.3205	6.3892	6.5399	6.3297	5.1272	5.6384	4.9514	8.1865
PF3D7_0314100.1.mrna1_1	PF3D7_0314100.1.mrna1_1;78	78	6.7378	5.6311	5.3656	6.603	5.3427	5.8684	5.2928	5.6153	4.2118	5.7404	6.1526	5.9317	5.6223	4.5122	5.0032	5.6938	6.5638	4.2928	5.4676	6.5603	6.5347	6.273	5.093	5.9502	5.4266	3.6076	3.9184	4.7442	6.2494	6.0853	6.1597	4.1424	5.7506	5.6005	4.9932	3.433	5.0431	5.667	6.1096	4.5116	5.8392	5.1599	6.1001	5.8926	5.8347	5.8037	5.342	9.4946	5.2411	9.4155	5.2513	5.6668	3.1587	6.1196	5.5185	5.7049	5.6174	5.2261	6.0813	6.0159	6.1094	6.2061	5.5217	5.1863	5.6308	5.6747	5.3802	4.7021	8.0695	5.393	8.4338	5.359	6.3005	4.1285	6.1146	6.3776	6.6978	6.6703	6.74	5.9563	4.9083	4.943	6.7833	8.1577
PF3D7_0314100.1.mrna1_1	PF3D7_0314100.1.mrna1_1;79	79	8.1946	6.1831	5.0126	7.207	5.572	5.2145	7.1354	7.5389	3.9288	7.9874	5.6126	8.8432	7.2987	4.4816	5.3909	6.6347	8.1481	7.6765	4.9759	8.601	8.0351	6.6911	7.6342	6.6301	6.8418	5.9878	6.5322	6.25	9.199	9.8482	7.9588	7.3322	6.9004	7.4406	5.384	6.33	6.6066	8.1254	5.5589	4.5945	6.5712	5.4276	7.419	7.5027	7.9826	5.5792	8.059	7.1372	5.8797	10.898	6.2529	7.8215	8.3951	6.6724	6.3658	5.4857	4.796	7.2296	6.5146	7.8718	9.3409	8.7634	8.8924	6.2811	7.3963	8.2764	5.9568	5.8115	7.6633	4.554	5.2589	5.2172	7.829	6.98	8.4673	8.7755	8.3332	7.4544	6.7776	8.6701	7.7963	6.5481	6.6039	8.4034
PF3D7_0314100.1.mrna1_1	PF3D7_0314100.1.mrna1_1;80	80	8.5135	5.5132	6.6515	6.3098	5.7131	6.0618	6.9862	6.2024	6.7634	9.639	7.2676	8.1501	6.4648	7.3409	6.2489	6.2223	6.3834	9.2868	6.2365	7.2725	10.4706	6.3717	7.1266	6.7721	5.877	3.3978	5.2754	5.8222	7.7929	9.1935	7.2643	7.5166	6.5635	6.4386	4.7708	5.327	5.6946	8.8715	7.3719	6.077	10.4206	5.2199	5.2464	6.9803	6.8744	5.0947	10.6539	7.6791	6.9906	6.4234	5.4601	5.1085	5.6954	6.4725	6.8502	4.4236	6.8901	6.086	6.9654	7.7097	7.441	8.8943	6.9382	5.7637	6.7835	7.8633	4.8963	5.2192	6.7865	7.3317	4.3023	6.6968	7.9146	6.4705	6.7283	7.6103	9.8276	6.5264	6.9864	7.6655	8.3189	4.6064	6.8113	6.8316
PF3D7_0314100.1.mrna1_1	PF3D7_0314100.1.mrna1_1;81	81	9.1883	5.4735	6.8019	7.2149	6.9323	5.6323	4.7608	4.5601	6.7359	10.163	7.4122	7.497	7.3531	7.5133	6.7635	6.5259	5.2399	6.1506	6.4566	7.2747	10.593	6.5959	8.169	7.5593	5.5616	3.3854	6.4761	5.8053	7.9011	9.421	7.1975	7.5297	7.5497	5.8647	4.5619	5.8125	5.7107	9.6472	6.4507	5.3067	10.5372	6.8012	5.1432	6.3747	7.847	5.9481	10.5506	6.7936	6.5368	4.957	5.7829	5.7677	11.1756	6.5239	6.1001	4.8565	8.9303	6.8062	6.1705	6.8008	7.4488	8.1461	7.1865	5.8527	7.6931	11.152	4.957	5.7247	7.2688	6.9803	5.1223	8.2219	8.128	6.4575	7.0415	7.1985	8.5076	6.6267	6.3619	8.3991	11.2518	6.1245	6.7807	6.808
PF3D7_0314100.1.mrna1_1	PF3D7_0314100.1.mrna1_1;82	82	7.0249	4.5141	6.367	4.5632	6.9046	5.3125	5.8919	5.5564	6.3271	7.9313	7.3297	7.3246	5.1591	7.0406	6.2685	6.367	5.9201	5.5304	4.9255	6.2806	8.8972	5.1252	6.7359	6.3969	5.7679	4.1085	4.8099	5.0005	6.3801	7.5174	6.2203	6.242	5.9688	6.3138	4.6713	4.9312	4.7214	7.5157	5.3441	5.2426	7.298	5.5292	5.5487	5.3947	6.062	3.9533	10.2612	5.5466	5.4229	4.0841	5.1227	4.7876	4.4162	6.2994	5.824	4.6311	6.0717	5.4289	6.0363	5.9674	6.6525	7.5319	6.8382	4.2743	7.8956	6.7009	9.003	6.3646	5.903	6.573	3.0635	4.9736	6.5815	5.6264	6.3038	6.0531	7.0764	5.7363	5.6291	8.2324	6.2612	10.5342	5.8887	5.1779
PF3D7_0314100.1.mrna1_1	PF3D7_0314100.1.mrna1_1;83	83	7.2893	5.4148	6.1524	6.6459	6.7945	5.8379	7.1228	5.3712	5.5348	8.3788	7.6805	8.3992	6.1589	6.1006	5.6369	8.2062	6.0492	5.9136	6.2737	8.5041	9.5006	5.5229	8.0081	12.4109	6.5143	6.5472	6.6035	6.2057	8.5604	8.8481	7.0935	7.7427	12.4681	7.4336	6.065	6.6612	9.4833	11.6912	6.4326	5.1309	5.3716	5.7903	8.3674	8.2085	6.1671	7.5077	11.5647	6.1422	8.798	11.4182	4.9982	8.3073	3.8846	6.4941	7.7469	7.8538	6.2091	6.0226	6.1997	6.5791	8.1712	8.3873	9.3403	7.2805	7.3838	7.1795	7.9107	5.0678	11.9784	8.0417	6.477	6.0796	7.279	5.8405	7.4781	8.1088	8.8299	8.4377	8.3097	8.4088	6.952	9.3747	6.4038	11.611
PF3D7_0314100.1.mrna1_1	PF3D7_0314100.1.mrna1_1;84	84	7.3385	6.5563	6.4014	7.794	6.5376	5.8741	7.7004	6.507	5.9903	8.4345	5.7192	8.5786	7.8861	7.1088	5.993	9.3171	6.2913	6.6687	5.6918	8.3784	9.6125	6.8054	9.1552	12.203	7.9511	5.8868	8.1318	5.813	8.5641	8.7026	7.4819	9.9752	12.3536	8.0998	5.1566	7.9877	9.3639	11.4573	6.9479	7.015	4.5373	7.5883	8.1463	8.3555	5.7819	6.7827	11.843	6.0259	9.5791	11.4904	5.9946	7.8278	6.0132	7.2061	7.8338	6.1888	7.2212	5.9612	5.8334	8.0618	8.4153	8.4947	10.3253	9.0715	9.0222	8.0408	7.8833	5.7631	11.396	7.8778	6.2091	6.2771	7.2983	6.464	8.2891	8.0694	9.1078	9.3765	9.2289	9.7027	7.6239	8.3802	6.7007	11.1935
PF3D7_0314100.1.mrna1_1	PF3D7_0314100.1.mrna1_1;85	85	6.9164	7.7868	6.943	5.8497	6.6519	6.4014	7.7738	5.6551	6.582	8.8515	5.3892	8.1351	6.2155	7.3352	5.991	8.5799	6.1024	6.398	4.9189	7.4353	9.636	5.4998	8.5317	11.6358	6.0396	6.5641	6.3928	6.1291	7.6273	9.3683	7.461	9.4377	11.5682	6.3074	6.5225	6.4788	7.8445	10.9484	8.614	8.0599	6.0061	6.431	8.2828	8.3894	5.7247	5.5304	11.2808	8.5724	9.2068	11.3503	5.8122	6.8657	5.8853	6.4138	7.2331	5.3837	6.1457	5.8897	8.2118	7.9905	8.0672	7.9666	9.8601	6.2307	7.3002	7.3107	7.9747	6.1875	11.103	7.8074	5.4077	5.6079	7.4857	8.4904	8.6394	7.8367000000000004	8.6989	8.8644	6.8307	9.3011	8.0186	8.3877	6.4586	10.0649
PF3D7_0314100.1.mrna1_1	PF3D7_0314100.1.mrna1_1;86	86	8.7379	6.5392	8.9621	7.1443	6.6558	5.6323	6.2415	6.4062	5.0255	9.211	5.23	7.8741	7.1376	6.496	5.9059	7.3493	5.6076	6.4497	6.0693	7.5946	9.7011	6.6851	7.674	11.7798	6.1801	7.4503	7.2069	7.923	8.2326	9.9158	7.4052	8.1714	11.504	7.0091	5.9853	6.7544	7.95	11.2097	8.8419	5.5248	5.5641	6.2591	7.7823	8.3689	8.071	9.7721	11.1159	8.7976	8.4654	11.5934	6.0268	8.2239	5.7981	9.3681	7.8208	9.5586	6.1177	5.6764	6.5938	9.1449	8.9477	6.8107	10.0369	6.8994	7.7307	7.5369	6.6982	5.8271	11.5173	8.667	8.9447	6.6535	7.0705	6.9032	8.9158	7.6402	8.2048	9.9081	7.1149	9.4395	7.6682	6.9474	6.8422	11.1814
PF3D7_0314100.1.mrna1_1	PF3D7_0314100.1.mrna1_1;87	87	7.68	6.8368	5.9336	7.4117	6.8788	5.9509	6.6812	5.4989	6.5606	8.1265	6.7315	7.2559	6.7268	7.2802	6.1303	6.5218	5.5176	5.859	6.0378	7.7723	10.7994	6.1185	6.7316	11.8197	6.4168	5.7412	7.3103	5.4519	8.1027	9.6248	6.1322	7.4702	11.7785	7.0967	5.1043	7.3659	9.2491	10.8869	8.4331	6.4622	6.2683	6.5011	7.6091	7.7069	6.9411	6.2401	10.5152	8.1406	8.6741	10.8485	5.5996	7.5847	5.9725	7.4874	7.5546	5.2063	6.3698	5.931	5.8186	6.8662	6.3785	6.7974	7.5739	6.6232	8.449	5.7293	6.1629	5.6482	10.5337	8.2774	6.0372	6.3674	7.6703	7.212	7.6751	7.5773	8.0965	8.5932	7.1801	8.7252	5.8953	6.297	6.4346	10.3658
PF3D7_0314100.1.mrna1_1	PF3D7_0314100.1.mrna1_1;88	88	7.3118	8.4955	6.7014	5.5705	6.3261	6.19	5.7895	5.1189	2.9107	7.7329	5.3349	6.3279	5.0264	6.3997	5.714	6.2919	5.9329	5.382	5.8362	6.7386	10.8464	6.2052	6.8336	11.7055	6.316	5.1554	6.1114	5.7186	7.7175	8.2293	7.4951	7.253	11.6363	7.7416	6.0034	5.8667	9.215	10.8582	8.7647	7.1929	6.3171	5.723	7.4448	7.5311	4.7306	5.1202	10.9513	8.374	9.2105	10.6728	5.5549	7.6184	4.504	5.3391	7.1113	5.3074	6.2083	5.4757	6.1477	6.077	6.086	6.8031	7.0975	5.7779	5.4279	6.0548	5.1643	4.2869	10.8846	8.6183	5.5286	5.0201	7.3717	5.4373	6.4739	6.417	7.3883	6.876	6.7105	6.6762	6.1089	5.7287	6.2028	10.5104
PF3D7_0314100.1.mrna1_1	PF3D7_0314100.1.mrna1_1;89	89	7.6028	9.4205	7.7401	6.6219	6.9791	6.4216	6.2946	6.1357	5.9458	8.002	7.8171	7.4619	5.9644	7.3111	6.5749	5.905	5.3799	6.6543	6.9735	7.9151	10.8896	6.3918	6.8349	12.0375	9.0074	6.0226	6.6772	6.7129	8.5361	9.1429	6.2284	7.1606	12.1775	9.5118	5.7298	6.2985	9.9258	11.2565	8.8807	8.8557	6.6897	6.1554	8.0803	9.3181	5.6073	6.2687	11.0754	7.7172	9.4313	11.1259	5.9495	7.996	6.4593	7.8426	7.4426	6.5884	5.8186	6.0913	7.2537	6.8839	6.0157	7.4574	8.1556	6.19	6.7389	6.057	5.7616	5.9115	11.527	8.715	7.4157	6.4634	8.0259	5.8597	7.154	6.894	8.4463	7.9999	7.1485	7.9993	7.2942	5.4022	5.8972	10.8478
PF3D7_0314100.1.mrna1_1	PF3D7_0314100.1.mrna1_1;90	90	9.3279	9.1538	6.8902	6.278	6.4418	6.4769	5.3395	5.706	5.054	9.5474	6.7865	6.9316	5.568	6.3468	6.5531	5.3205	6.1223	5.8955	6.1297	6.9695	10.216	6.0592	7.145	12.1772	6.9075	2.8934	6.0995	5.6772	7.1613	9.0081	6.1506	6.2924	12.1914	7.8665	5.4893	6.3858	9.0711	10.8552	8.8517	7.7789	6.0496	6.2475	8.1095	11.3254	8.5108	5.4009	10.7816	8.1054	8.2566	10.76	5.9418	7.0619	5.8654	6.3255	7.4283	5.5689	5.8342	6.5333	6.5423	6.3846	5.7666	7.4612	8.8517	5.9262	6.2139	6.0418	8.7405	5.8765	10.9611	7.7774	6.2008	6.3243	8.6884	6.5966	7.1871	7.5713	8.7065	8.8501	7.1117	7.6588	6.833	8.8858	7.2611	10.5717
PF3D7_0314100.1.mrna1_1	PF3D7_0314100.1.mrna1_1;91	91	7.68	8.5864	8.8352	6.727	6.1216	6.144	6.0826	6.0065	6.1631	7.4876	6.645	6.8675	6.8626	6.5464	5.2334	5.9535	6.3489	7.3927	5.978	7.2315	10.2206	6.7175	7.1725	11.9638	7.3997	6.0906	8.0958	6.0431	7.2813	9.3828	7.2834	7.6687	11.8614	7.727	6.2658	7.9806	7.9149	11.4145	8.3238	7.7333	5.761	6.1477	7.5091	7.8778	6.701	6.811	11.3546	8.4499	9.3699	12.1394	7.7665	7.6781	6.383	7.3606	6.4867	5.1795	6.5653	6.5019	6.0505	7.4101	7.2716	7.4772	10.2783	5.9062	7.5781	7.2248	7.0802	6.5709	10.5338	6.7206	4.9718	6.925	8.0379	7.1341	8.359	6.5832	7.591	11.0856	8.0507	8.395	7.4686	7.1715	7.3144	10.8244
PF3D7_0314100.1.mrna1_1	PF3D7_0314100.1.mrna1_1;92	92	7.3332	7.0602	11.1117	7.676	4.9777	6.1383	6.08	5.4935	6.2059	7.5047	7.439	8.4203	7.4947	5.1416	5.4486	6.7533	5.4249	7.1138	6.1043	7.6334	9.1779	6.4715	6.5492	11.0108	6.8422	5.44	6.2619	6.4082	7.1169	8.3666	6.7122	6.2371	11.2832	6.4439	5.6493	7.0328	6.28	10.7066	7.9912	6.3118	6.4383	6.3271	6.2632	6.9484	6.8382	6.0947	11.0144	8.1582	8.1604	10.7105	7.4102	6.3619	6.8301	6.8782	7.0238	4.4588	6.7659	6.697	6.2007	6.5839	6.9179	7.4057	8.3938	6.3752	6.0387	7.2547	7.0586	6.5724	9.7641	6.7891	6.2485	6.2843	6.8193	6.0624	8.8023	6.8068	7.0571	9.1517	6.2944	7.1017	7.0663	7.5792	6.6418	9.7363
PF3D7_0314100.1.mrna1_1	PF3D7_0314100.1.mrna1_1;93	93	6.9286	6.5072	11.0241	7.6469	6.2298	6.2795	6.1965	6.7935	6.1629	7.7262	8.986	9.071	7.6857	5.6273	5.854	6.4419	6.384	7.4146	4.4074	7.9125	9.7512	8.6845	5.9359	8.3947	11.1263	4.5329	5.8122	6.1896	7.6524	8.9813	8.9933	6.1657	8.6515	11.7727	5.9669	5.0531	6.353	7.8727	7.1771	5.8726	6.2657	5.8138	7.9381	10.637	6.0913	5.6817	7.3226	7.5053	5.4748	9.4482	7.956	6.1479	9.3252	6.7029	7.3457	5.791	5.51	6.8681	7.2038	7.8728	6.7849	8.3809	7.5631	6.1243	9.3307	6.0477	6.323	6.1383	7.8276	6.984	6.0455	5.717	6.527	5.6767	8.0172	6.0667	8.8507	8.1771	6.4545	8.8052	6.4315	4.9312	6.4099	9.5161
PF3D7_0314100.1.mrna1_1	PF3D7_0314100.1.mrna1_1;94	94	6.5848	6.0715	10.7171	6.8999	6.0378	6.1408	5.7687	5.6513	5.2434	6.5461	6.2114	5.9732	6.0268	5.0678	5.6946	5.9348	5.6993	5.8716	6.2215	6.9534	7.8722	6.0631	5.8004	6.0787	6.2201	6.0974	5.1699	5.3561	7.0621	6.5692	6.045	5.7186	6.6509	6.3672	6.7054	5.6029	5.2373	5.9905	7.0446	5.6949	6.524	4.9107	5.3975	7.795	5.3957	6.0607	7.1321	7.184	6.6782	7.7411	6.3432	5.6865	6.2882	7.1389	6.4022	5.2098	5.8107	7.119	5.9642	6.3374	6.7374	6.0932	5.7439	5.8943	6.4774	6.08	5.3132	5.9745	7.1561	7.0402	6.205	6.3198	7.8375	5.7104	7.2095	6.4767	7.0827	6.6658	5.9789	6.6615	5.7382	6.0955	6.9761	7.2752
PF3D7_0314100.1.mrna1_1	PF3D7_0314100.1.mrna1_1;95	95	6.6259	6.5919	11.1216	6.5755	6.2564	6.0283	6.0411	4.3554	5.2141	7.013	5.5925	7.132	7.0065	4.5478	5.5311	5.6253	6.1655	6.9523	6.8025	7.6689	7.6359	5.9345	6.8795	8.0411	6.2673	5.9857	4.3448	6.0389	7.3431	7.46	5.6197	5.6349	7.6009	6.1108	5.1289	4.9208	5.4712	5.4406	6.8813	6.0723	6.2172	6.4383	5.0913	6.4383	6.5239	6.7237	6.1451	6.3029	5.9535	9.2606	7.2485	5.8765	6.9491	6.5416	5.9512	6.2836	5.8904	8.4568	5.8694	6.0995	6.4859	6.9447	6.7195	5.691	8.7695	5.972	6.456	6.5154	8.4009	7.3225	7.5688	5.3903	8.6059	5.6687	8.13	7.4826	7.4841	6.7938	6.6907	9.0913	6.0646	6.9722	6.4336	8.4963
PF3D7_0314100.1.mrna1_1	PF3D7_0314100.1.mrna1_1;96	96	6.985	6.4124	12.4831	7.9692	5.2769	6.1154	6.3091	4.347	4.5361	6.8181	6.5381	5.9059	7.1954	5.6482	5.477	6.1079	6.0535	6.3226	9.4329	6.9359	6.4946	6.7638	6.2595	7.2798	6.1961	5.7514	3.8758	6.0811	6.9929	6.808	6.9513	6.2415	7.4496	6.3849	4.9069	6.2001	6.2608	6.5237	6.2261	5.6496	8.9972	5.2972	5.3865	5.7227	5.4111	11.114	7.348	5.5116	4.9059	8.2193	6.701	5.6311	5.6241	6.9754	7.8963	12.1189	5.4799	7.4245	6.0188	5.6918	5.9088	7.7777	6.648	5.8342	8.7522	6.1377	6.4388	6.5345	10.0221	7.2944	12.3357	6.0853	8.1485	5.875	6.9962	6.2215	7.7626	7.2822	6.6662	8.9171	5.5916	6.0768	7.044	8.2251
PF3D7_0314100.1.mrna1_1	PF3D7_0314100.1.mrna1_1;97	97	6.5124	5.6308	8.7737	7.3068	5.2821	5.9805	5.7777	4.5135	4.1243	6.3611	5.6363	5.3165	5.8829	5.572	4.8027	5.479	5.6047	4.8435	5.6203	6.88	6.2474	6.0054	5.7568	5.8171	4.4712	4.2095	4.7756	5.7043	6.7706	6.3531	5.9932	5.7233	5.8331	5.9371	5.7252	3.9098	5.2547	5.0579	5.5714	5.7655	4.9293	4.8505	5.4036	4.7279	6.0257	5.7724	5.3406	6.0798	5.8324	6.3647	5.4346	6.0286	5.14	6.5723	5.3031	7.2276	4.9079	7.6009	6.0734	5.6447	5.898	6.5317	5.689	5.1886	7.1042	5.3971	5.8777	6.079	8.3645	5.6747	7.4095	5.7876	7.993	5.407	6.7346	6.0047	7.034	5.5211	6.9356	7.9043	5.0108	6.1699	6.0166	8.499
PF3D7_0314100.1.mrna1_1	PF3D7_0314100.1.mrna1_1;98	98	6.8194	6.0663	8.4671	8.056	4.7944	6.1027	6.2598	5.8938	4.8738	6.8094	4.8525	6.6197	7.7692	3.7687	6.2409	5.6935	5.6235	8.0174	5.2972	7.1743	6.1747	6.0354	5.8048	7.9816	5.9962	6.3844	4.9227	4.7766	6.9816	7.0627	6.514	5.627	8.1809	7.0419	5.4509	5.2679	4.3505	4.9193	5.9609	5.5598	8.3769	6.0018	5.5674	7.2741	6.8951	6.2782	5.8001	5.669	5.4416	7.331	6.7185	5.7442	5.9307	7.2949	6.6113	5.8197	4.6264	7.8231	6.3147	5.4131	6.58	8.3844	7.3931	5.5619	10.1848	6.7404	6.4697	5.9871	8.0101	6.6371	6.4527	5.4803	9.254	7.6254	7.9277	8.2385	8.3955	7.7451	7.2188	9.629	5.2384	6.5248	6.3517	9.3813
PF3D7_0314100.1.mrna1_1	PF3D7_0314100.1.mrna1_1;99	99	6.621	6.0341	7.3386	7.82	5.1098	5.0144	7.1775	5.3183	4.121	5.9519	5.5429	5.7785	8.311	5.2987	5.441	6.982	5.3782	7.0158	5.2716	7.3109	5.8068	6.519	6.9647	7.5282	8.4584	5.5251	5.464	6.2765	7.1483	6.8342	7.6096	5.4449	7.9967	7.6574	5.5665	5.1875	5.0708	5.5524	5.5289	5.0347	6.0598	9.0939	6.9384	7.9391	6.5984	5.2468	6.543	6.3187	5.8048	8.3616	6.1173	6.8685	7.252	6.7148	6.2987	5.1906	5.3646	8.0857	7.3377	8.2863	6.6911	8.6171	11.3371	5.5413	11.6422	7.1853	8.1199	5.8758	9.1118	5.5151	5.3743	5.5367	9.5504	7.6339	8.7076	6.6523	9.6159	10.3109	6.6605	11.8168	7.7109	9.0762	7.0163	9.7403
PF3D7_0314100.1.mrna1_1	PF3D7_0314100.1.mrna1_1;100	100	7.5952	5.2687	7.6782	7.1564	5.4246	5.9369	7.256	6.0277	5.8166	7.3532	3.9059	6.1914	8.0269	4.6017	5.7787	6.5111	6.5609	7.2549	5.3338	7.897	6.5558	5.4575	6.6365	7.6821	6.8953	4.8595	5.0938	6.0978	8.4453	6.3875	7.2488	5.9905	7.0679	7.1174	5.7306	5.5804	5.1534	5.4353	5.2176	4.2048	5.9537	6.7608	7.5181	8.8416	8.9464	4.9378	5.8477	5.8936	4.9122	7.5629	5.858	7.6892	6.824	6.2481	6.6073	5.2149	5.706	7.7598	6.8618	7.2564	5.9222	9.3692	9.625	5.931	11.4755	5.9352	7.8381	5.5898	8.7113	5.4976	4.3205	5.7353	8.825	7.2987	8.3395	6.1955	9.6151	8.8416	6.2634	11.6741	6.4806	8.6187	6.3461	8.8548
PF3D7_0314100.1.mrna1_1	PF3D7_0314100.1.mrna1_1;101	101	9.164	5.6596	8.1671	7.3915	4.7371	5.3466	5.9413	5.1847	5.5552	7.7534	6.5651	6.1673	8.5082	5.142	5.2422	5.8445	5.9725	5.0561	4.5832	9.051	6.0821	5.6556	6.0629	6.1595	6.6079	4.8953	5.3302	6.5141	9.2555	6.3136	6.3579	5.9692	6.044	5.6103	4.4256	4.433	5.1514	5.6044	6.6771	5.1239	9.6462	8.4105	5.4764	7.8573	9.7724	4.9026	6.7806	6.0783	6.2265	6.4904	5.8883	5.6328	6.8185	6.1755	6.0551	4.6041	5.2102	7.5336	6.6904	6.1959	6.504	7.1087	8.121	5.8382	9.5712	9.0089	7.1785	5.3001	8.9924	7.6773	4.5771	6.0152	8.4829	6.2139	7.5727	6.3818	8.7082	9.3393	6.5692	10.6981	9.2291	6.9613	6.2313	7.3319
PF3D7_0314100.1.mrna1_1	PF3D7_0314100.1.mrna1_1;102	102	8.5859	6.8054	8.2525	8.5015	7.2884	5.5248	9.0592	6.4062	8.7325	8.5445	6.669	6.7684	8.8585	8.2508	5.0426	9.3903	6.335	8.435	5.9474	9.9505	11.2871	6.8476	6.4294	6.582	5.6476	4.4731	5.0005	4.9639	10.3305	11.8329	8.9092	6.4877	7.0608	7.0987	5.4443	3.8768	6.0509	5.3519	6.9914	7.7673	7.2272	7.6354	8.487	10.3936	9.6368	7.3951	6.142	6.8411	7.0289	7.1775	6.5022	7.1049	6.9154	6.7094	7.4215	5.78	5.6404	9.0417	6.9616	5.8296	5.9745	8.2899	10.3479	6.5791	10.4519	8.9482	5.5385	5.1293	6.6098	6.4172	5.4915	7.9591	9.5633	7.7423	6.3368	5.8171	8.8054	9.0067	6.5155	10.2374	10.0127	6.2028	6.2001	7.028
PF3D7_0314100.1.mrna1_1	PF3D7_0314100.1.mrna1_1;103	103	7.9366	7.275	8.8803	8.6446	5.9809	5.2277	9.0773	5.7385	5.1906	8.131	5.0067	7.7171	9.1555	5.3618	4.6724	10.1221	6.7056	6.3493	5.8097	9.6544	6.9149	6.0405	7.9456	8.2438	5.6328	5.9914	4.7153	4.8875	9.6333	7.9516	7.627	7.9716	8.0111	6.5264	4.5242000000000004	4.969	5.95	5.72	7.3586	7.2669	6.9039	7.1325	7.0847	6.4411	9.1413	5.2642	6.4214	7.172	6.739	6.3078	6.3521	6.8769	6.2876	6.1081	8.1291	5.8176	6.1266	7.0313	6.4728	5.0635	4.5928	6.6622	13.1473	8.2702	5.9937	10.0959	6.7477	5.233	4.5398	7.4777	5.121	6.3343	8.043	7.3006	5.8926	5.6226	8.0727	11.7889	8.5735	7.0372	10.0533	6.2965	6.4885	5.7401
PF3D7_0314100.1.mrna1_1	PF3D7_0314100.1.mrna1_1;104	104	6.4248	7.9722	5.6952	7.0057	4.073	5.1098	8.0739	6.4441	4.3154	7.0307	4.3147	6.128	6.6949	3.2705	4.8585	9.6118	6.8093	5.6441	5.8271	8.9895	6.5899	5.26	6.1252	7.0136	6.4249	4.0976	4.4363	5.0798	9.4088	6.5108	6.8629	5.4581	6.2572	6.1635	2.8992	3.7115	4.991	5.487	6.6903	7.8041	7.899	6.4068	7.0842	8.5858	5.749	4.3291	5.3913	6.1328	7.0231	6.413	5.0768	6.2178	5.4676	6.3731	5.9136	3.2795	5.0938	6.2834	6.8209	4.8777	6.2837	6.2468	9.7379	7.8101	5.6398	8.9753	5.925	5.602	6.9541	6.5292	4.5934	6.1807	7.779	6.8158	5.5236	5.3434	7.5232	7.7667	7.6549	6.3553	9.5503	5.8587	5.3906	5.2075
PF3D7_0314100.1.mrna1_1	PF3D7_0314100.1.mrna1_1;105	105	6.8561	5.5053	5.6387	7.7154	4.7876	5.2909	9.2752	6.7033	3.6882	7.3841	5.3445	6.5108	7.5487	5.5969	4.6076	10.0573	6.3873	4.8354	5.332	9.1728	5.3345	6.0184	7.2184	6.7891	5.9764	4.3978	4.4155	5.4343	9.3819	6.3913	7.3459	7.289	5.931	6.7241	5.3597	5.1918	5.0853	5.4744	5.2983	5.6103	5.2623	6.6221	6.5537	7.8599	6.831	5.1089	6.2957	6.2895	6.0261	6.2342	6.3509	6.7679	6.6864	6.901	6.1404	4.7671	5.4679	6.7123	6.3832	4.9444	6.0312	7.7867	11.0197	9.544	6.2937	9.2995	6.4403	5.3885	4.4423	5.375	6.0919	6.7111	7.8439	7.5605	5.6854	6.1687	7.1962	7.7527	9.2274	6.7147	9.2041	5.4967	5.1432	6.0826
PF3D7_0314100.1.mrna1_1	PF3D7_0314100.1.mrna1_1;106	106	6.5005	5.7748	5.917	5.7811	4.3512	4.7021	6.7739	4.6792	5.7525	6.5566	5.684	4.7892	5.3223	5.4479	5.9269	7.8778	5.5497	2.5385	5.0772	7.1765	6.437	6.2544	5.9729	6.7554	5.9885	4.135	5.2261	4.3074	7.1719	6.3461	6.7623	4.9686	6.382	5.813	5.3431	4.5286	4.4429	5.5981	4.9083	5.5552	5.1843	6.0029	5.8179	6.4591	5.4947	3.6005	5.5723	5.3576	5.3649	5.3709	7.4406	6.3556	4.9923	6.2741	5.9493	4.5981	4.6876	6.7374	5.7123	4.9782	6.2323	5.3252	6.2836	6.0193	6.3014	7.8761	5.0286	5.532	6.9492	5.1313	6.858	5.9973	7.7011	5.8442	5.9255	6.6355	7.6212	6.3313	7.0745	6.4782	7.7422	4.6346	5.667	7.112
PF3D7_0314100.1.mrna1_1	PF3D7_0314100.1.mrna1_1;107	107	6.9236	6.7122	5.6267	6.0279	7.5168	5.6806	9.201	6.1601	9.6745	7.4957	5.6949	6.1125	6.0777	8.4992	5.8731	10.6893	6.8965	5.8706	6.243	9.2791	6.79	5.9729	7.3909	7.0785	7.0422	6.8887	4.5059	6.0157	10.026	6.7231	6.1928	7.1792	6.858	7.751	6.8936	5.1256	4.1069	5.0505	6.7787	6.8349	6.6592	8.3933	6.5207	5.8397	7.0469	5.5487	6.3724	7.0012	5.9425	7.1362	6.2124	7.0925	4.5373	7.0648	5.803	5.1081	6.993	7.2801	7.7948	6.4128	5.2453	8.6408	10.1884	8.4054	5.4591	10.2788	6.2382	5.8883	5.9423	6.2828	5.4666	7.5437	8.2715	7.9929	6.8636	6.7043	10.57	8.4245	8.738	6.508	10.0176	6.413	6.1791	6.5003
PF3D7_0314100.1.mrna1_1	PF3D7_0314100.1.mrna1_1;108	108	7.7204	7.8361	6.0804	6.4323	9.1716	6.5647	9.5231	7.2792	10.0253	8.2103	6.572	7.3174	6.0023	9.4953	6.7725	11.0824	7.6899	6.4401	6.5057	9.1273	6.9886	6.0957	8.0089	7.4678	7.8786	7.2853	6.763	6.4043	9.3386	6.2292	7.8083	7.5326	7.8904	9.1983	6.7556	5.691	5.6837	5.9535	6.8912	7.7596	6.5999	7.5737	7.3778	7.517	7.4613	6.4849	5.7903	6.6568	6.8175	7.8317	6.4963	7.5683	8.0504	6.4553	6.7226	5.7126	8.0671	6.5919	6.4998	6.4848	5.8612	8.7472	12.2998	10.5936	6.7197	10.3953	5.9307	5.4226	5.4232	7.5946	5.3903	8.2823	8.1418	6.6833	7.4878	7.1472	10.1798	9.428	9.3711	7.2663	10.288	6.3205	5.6261	6.218
PF3D7_0314100.1.mrna1_1	PF3D7_0314100.1.mrna1_1;109	109	7.4643	6.4619	4.9331	4.9968	9.2771	6.0457	9.8542	7.209	9.9533	7.9469	5.4253	7.54	5.0356	9.1317	7.1147	11.5044	7.7007	5.7562	6.1769	8.9356	7.3009	5.7184	7.1454	7.0856	7.6744	6.6707	4.9809	5.7816	9.0315	7.6364	7.727	6.7953	5.9081	7.8868	6.0317	4.844	5.8053	5.2532	6.5217	5.8848	5.7655	7.4405	6.8062	7.0902	7.0834	5.6223	5.6366	6.1961	6.0306	8.6538	6.2294	6.2826	7.857	6.1106	5.9314	5.9326	7.5279	5.8263	6.8695	7.2811	5.009	7.8636	9.4128	8.1757	5.1961	9.5822	5.7803	5.3754	5.5686	6.9688	5.6651	7.3112	6.958	6.8476	6.6427	7.0207	9.9503	6.6007	9.2221	5.7832	9.9846	5.8841	6.2568	6.0732
PF3D7_0314100.1.mrna1_1	PF3D7_0314100.1.mrna1_1;110	110	7.6526	5.8184	5.7719	6.464	9.572	6.9741	11.2847	6.77	10.611	7.7197	5.3122	4.8043	5.373	10.0688	7.1323	12.8682	7.3001	5.4774	5.3782	6.9162	7.0882	5.0312	4.2728	7.1071	7.9816	7.3035	4.1243	5.3284	7.049	6.8189	6.8519	3.2943	7.7437	7.7576	6.2365	4.4848	5.6755	5.5564	8.0307	5.6285	6.5275	4.033	4.2735	5.1562	6.1465	5.7695	6.2038	7.8298	5.858	8.7305	6.0244	5.6129	7.2094	6.4072	5.8706	5.9427	6.3796	6.2795	7.8598	5.9968	5.3381	7.97	6.3347	5.0448	6.2538	5.8074	5.7021	5.2843	6.1154	6.9156	6.2502	7.3342	7.2759	8.1605	6.1713	6.4005	9.6108	6.4491	6.64	6.3021	5.7957	4.6352	6.1878	6.2891
PF3D7_0314100.1.mrna1_1	PF3D7_0314100.1.mrna1_1;111	111	10.1356	10.779	5.5078	8.553	10.2154	6.7328	10.1221	8.4555	10.8055	10.4654	8.6588	7.0542	8.7428	10.5575	7.5655	11.6358	8.9288	5.8642	7.9474	6.5601	11.2252	5.9581	8.5104	11.6134	9.1138	8.6134	5.8237	6.6267	6.72	10.3931	7.4365	8.4706	11.57	9.3519	8.1093	6.65	5.2634	9.0967	8.4488	10.4587	10.235900000000001	5.6395	8.8223	9.6597	9.3605	9.7846	9.127	8.3481	7.9094	9.525	6.1957	7.6022	8.5353	9.4848	6.7462	9.4473	7.9397	9.7596	9.9184	7.5019	6.5179	9.2044	9.1041	9.2862	10.8756	6.2363	11.3387	6.3616	7.1022	7.4385	9.2371	8.6881	10.7721	10.5657	8.0136	7.3176	9.9319	8.9078	9.1823	11.5794	5.9561	11.6054	7.3845	6.2957
PF3D7_0314100.1.mrna1_1	PF3D7_0314100.1.mrna1_1;112	112	7.4826	6.2315	5.875	5.7618	9.8766	7.361	6.3577	4.5686	10.5337	8.0293	6.3054	9.4522	5.1855	10.3092	7.2682	8.1043	6.4153	5.4436	6.5696	6.9056	7.3289	5.6513	5.8743	6.962	7.1131	7.5049	4.5211	4.8689	7.181	6.6737	7.6665	5.3677	7.505	7.3767	6.8904	4.0993	4.7032	6.6477	6.8143	6.025	5.348	5.8435	5.4588	6.4214	6.7263	6.3459	7.315	6.6847	7.9185	9.6399	6.1164	6.6389	7.3866	6.0904	6.2621	6.1803	8.5006	7.9121	6.2135	4.969	6.1352	8.8638	6.6039	6.2926	8.1514	7.1023	6.3094	5.7908	5.4046	8.0162	5.7471	9.4463	8.398	7.2617	7.2129	6.2386	10.0831	6.5225	7.6355	6.7256	6.8886	5.3951	6.493	6.9594
PF3D7_0314100.1.mrna1_1	PF3D7_0314100.1.mrna1_1;113	113	7.9581	6.4906	6.809	6.0535	7.9527	7.6826	6.0217	5.9812	8.0692	8.265	5.582	7.3977	5.3916	8.5835	6.3199	5.9665	6.5188	7.3431	6.2399	6.4378	7.8094	4.9491	6.8445	6.7818	6.1408	8.2218	6.2698	5.4925	6.4767	8.1845	7.358	5.0448	6.8828	6.9007	7.4992	6.4419	5.1181	7.058	9.5921	5.9018	5.3653	5.2924	6.3047	7.3488	7.0519	5.7999	7.1066	9.167	8.3493	8.9915	6.1817	5.8502	7.0402	6.1422	9.755	5.9542	9.334	7.7325	6.6618	9.3275	5.7244	7.8768	7.5768	6.1164	6.5382	6.3072	5.4886	5.963	5.3045	9.9372	5.9577	10.4027	8.7068	6.7875	8.8495	7.4657	9.592	8.0639	7.5755	6.6809	6.6961	5.8314	7.2628	6.0858
PF3D7_0314100.1.mrna1_1	PF3D7_0314100.1.mrna1_1;114	114	7.7238	6.7584	5.825	6.0352	6.9928	6.9305	5.4232	6.0796	5.9891	7.9006	5.6741	8.0648	4.785	6.9303	6.5326	5.8522	6.2348	6.5749	4.9914	6.527	6.2344	5.3681	5.7605	6.3889	6.0166	8.8154	5.5264	5.5214	6.581	6.191	7.9862	5.3107	6.6879	6.5919	8.2851	4.4502	5.3009	6.1465	6.8699	6.094	5.9505	4.6035	6.4639	8.0664	7.2856	6.7773	6.3372	6.4744	7.681	8.3367	5.9291	5.6968	7.0999	6.4621	6.6768	5.6845	8.7686	7.6165	5.8733	6.5523	6.0951	7.8993	6.9106	6.3937	6.1932	5.2902	5.1823	6.0415	5.627	6.8742	5.7276	9.8791	9.1204	7.0032	6.4026	7.1003	9.9377	6.3851	7.3366	7.0552	6.6066	6.142	6.0618	6.6222
PF3D7_0314100.1.mrna1_1	PF3D7_0314100.1.mrna1_1;115	115	7.7632	6.9704	5.712	6.2174	4.6334	7.1945	5.9224	5.8012	5.1375	7.7602	5.3201	7.2926	6.2538	6.3775	7.066	9.2823	5.7082	6.0032	5.5573	6.6106	6.6414	6.4472	5.6932	6.2876	6.6864	9.571	4.2024	4.6854	6.4264	6.292	7.8913	3.5033	6.6263	7.5336	8.8384	4.3455	6.1455	6.5365	7.6558	6.2643	5.645	4.9453	5.155	7.6024	6.712	7.482	5.496	7.5438	7.2514	6.3889	6.1959	5.738	6.7645	6.706	6.6685	6.1039	5.8605	8.6719	5.4902	5.6165	6.4951	7.2251	8.4613	5.8225	5.3041	6.2795	6.4596	6.1367	5.3978	6.5966	6.0264	5.9177	9.3942	6.0781	6.392	7.2969	9.6744	8.6679	7.2319	5.9853	6.9059	7.3607	6.9103	5.7835
PF3D7_0314100.1.mrna1_1	PF3D7_0314100.1.mrna1_1;116	116	7.8153	5.6459	5.8296	5.9857	4.6346	6.3228	5.7769	5.0802	4.2319	7.997	5.0387	9.126	6.2926	4.1375	6.9864	6.304	6.114	5.4643	4.4529	6.1721	6.3418	4.9477	4.8115	6.4819	7.3677	8.5889	5.2083	5.0913	6.4769	6.5966	6.5527	5.1189	5.8189	8.213	8.6014	3.3868	5.0286	5.6924	7.3112	6.0112	5.1579	4.1667	5.8917	6.7797	7.6884	7.0399	5.7903	7.365	6.0226	8.1755	4.8043	5.2184	6.0074	7.0837	6.3336	5.9274	5.4944	7.0259	5.2498	5.251	6.8398	6.6649	6.7241	5.4686	4.9406	5.7735	5.2739	5.2067	4.8293	6.8867	6.7361	4.5957	7.9324	6.0821	6.3956	7.0935	9.1076	7.0862	7.3829	5.673	5.2917	5.7024	5.4152	6.555
PF3D7_0314100.1.mrna1_1	PF3D7_0314100.1.mrna1_1;117	117	7.0254	5.8822	5.6952	5.7544	4.7371	6.627	5.4877	5.6554	3.6194	7.8214	6.8835	10.706	6.0702	3.4621	6.2935	5.2502	5.8437	5.6337	4.0985	4.1481	6.9814	5.7848	4.3625	5.9598	7.5963	4.1827	7.3925	5.5838	5.2585	6.6789	6.2098	3.4033	6.2517	7.7649	5.4189	8.2924	5.5129	5.4854	5.3438	5.5987	5.5304	4.5583	5.2772	5.3743	5.7874	6.5727	6.1597	4.6311	3.2494	7.9792	3.9402	4.757	5.4289	7.8225	6.1096	5.2791	4.1546	5.6887	5.7173	5.067	5.1367	6.7328	5.8831	5.647	5.953	5.4679	5.1214	5.7123	5.0738	7.096	5.5862	4.7703	7.3567	4.6381	5.5432	5.4026	7.8709	6	7.4573	6.4199	5.2399	5.0036	6.3377	5.3143
PF3D7_0314100.1.mrna1_1	PF3D7_0314100.1.mrna1_1;118	118	7.4394	5.6097	4.5795	6.4804	3.856	6.9974	5.04	4.4067	4.6005	6.826	5.849	9.9909	6.7633	3.591	7.3436	5.7252	5.0917	4.0635	5.1619	5.0862	7.9816	4.1342	4.8728	5.1538	10.0889	3.903	5.2184	5.6559	5.9269	7.1991	5.2928	3.1391	5.3995	10.7127	4.6831	1.6915	3.8758	6.0839	4.7517	5.2724	3.1811	3.859	5.5204	6.4535	6.3752	7.0272	5.4463	4.7153	5.3063	7.4571	5.4472	5.8086	5.1703	7.1582	5.5245	6.816	4.466	5.7978	5.7811	5.126	5.9866	6.9738	5.7639	6.5752	5.4429	5.6648	2.7049	4.9612	4.5668	5.7079	6.6989	4.3234	7.2547	6.1685	6.0215	6.0363	8.7569	6.1589	7.7469	5.7647	6.0119	4.5065	4.0721	6.6308
PF3D7_0314100.1.mrna1_1	PF3D7_0314100.1.mrna1_1;119	119	6.7695	5.9595	5.8306	5.554	4.8161	6.299	5.4436	5.6659	4.8202	7.4439	5.8726	10.3024	5.3045	4.1587	7.2364	5.3005	6.7332	6.6658	5.067	5.1131	6.5801	4.3183	5.5024	6.5138	9.9116	2.7677	6.2664	4.8334	5.2133	6.3413	6.1029	3.5945	6.2466	10.4847	4.6673	4.9054	4.3688	5.2615	5.3252	5.888	5.2052	4.5801	7.4325	5.9699	5.8977	5.6946	5.6656	4.8728	4.7506	7.7984	4.6206	8.1773	3.8032	7.3115	5.5677	5.7721	5.4212	6.8272	6.0121	4.5945	5.632	7.4356	6.3681	6.5583	5.8286	5.2296	4.4692	6.1665	5.5367	5.8953	6.3813	5.7024	8.041	5.6966	5.9095	6.2075	8.2358	6.3149	7.4839	6.6622	5.8377	4.9602	5.7126	6.9269
PF3D7_0314100.1.mrna1_1	PF3D7_0314100.1.mrna1_1;120	120	6.8646	5.8919	5.55	5.3082	5.5503	6.8938	5.3823	4.797	4.2593	7.2591	6.0279	9.7394	6.047	4.7236	5.9816	4.9704	5.7487	3.5361	4.5229	4.9146	7.3888	6.0034	5.1485	5.7756	7.612	3.4607	3.541	2.5185	5.2957	7.1036	6.2959	4.292	5.8485	8.0942	4.7586	2.4515	5.7412	5.4419	5.6545	5.8738	4.1969	3.8914	5.9676	5.6588	5.8442	7.2458	4.106	5.704	4.2472	7.228	5.4786	6.205	4.2479	6.8148	5.433	7.1449	4.9079	6.2439	5.4578	5.3331	5.295	7.4607	6.5388	5.6264	4.8032	6.4031	4.433	4.9602	5.8102	5.6369	6.5102	5.0557	7.0569	5.2392	5.1599	6.1717	8.1453	5.7404	6.9642	5.2168	6.5182	4.7586	5.7425	4.6707
PF3D7_0314100.1.mrna1_1	PF3D7_0314100.1.mrna1_1;121	121	6.5715	5.5795	3.9791	5.9018	3.7929	5.0794	4.0233	4.4162	3.845	6.7867	6.6269	6.944	6.5409	3.8982	5.3498	5.2392	5.4195	3.8943	3.9203	3.5059	6.6276	6.3441	4.464	5.3923	8.6033	3.272	5.568	4.6854	4.8679	6.3526	7.2581	2.9011	5.4393	9.5342	3.957	4.7892	5.756	4.5236	5.8014	3.7181	4.9782	4.3896	5.0135	5.3027	5.9465	8.5742	4.3533	5.9816	4.3111	6.0938	3.8768	5.5094	3.3031	7.061	5.0352	6.7569	5.2319	5.3216	4.8909	4.8232	7.3135	6.9426	6.3377	5.5166	5.2468	5.6235	5.4229	5.1993	3.8875	5.814	7.6171	4.2839	5.98	5.128	5.3913	7.4162	8.2745	6.2913	6.464	5.437	5.1465	6.1613	5.0281	5.7647
PF3D7_0314100.1.mrna1_1	PF3D7_0314100.1.mrna1_1;122	122	8.2784	5.3709	4.4502	11.6048	6.1024	7.7343	5.9621	6.1303	6.21	9.3925	10.1914	11.1099	10.7533	5.8958	8.0029	5.0135	5.9896	4.0738	7.5002	4.7698	6.7234	4.9241	5.2638	4.1318	11.8471	4.8997	4.1675	7.7471	5.8892	8.1084	6.1993	4.516	4.6276	12.8249	5.5236	3.3854	7.0249	5.5717	8.4002	4.5084	4.3363	6.4453	6.2677	6.9487	7.1529	12.1722	5.5619	8.2549	4.3298	4.393	7.5477	6.9339	5.2323	8.0724	6.5803	11.5406	4.8278	5.769	6.7808	4.9607	11.2332	8.6007	4.09	6.1934	4.859	6.4954	10.9452	4.5638	5.0717	6.8384	12.2441	4.6831	5.4915	7.4911	4.6741	11.091	7.0824	6.0572	6.9507	5.1775	5.1663	11.5221	5.7835	4.9768
PF3D7_0314100.1.mrna1_1	PF3D7_0314100.1.mrna1_1;123	123	7.0323	6.1989	4.4542	8.0117	4.5014	7.6673	6.2798	5.3614	5.8686	7.1111	5.6753	8.484	8.3853	5.5801	8.0255	6.2203	5.8135	4.6982	5.4584	6.1276	6.5045	4.5607	7.1392	4.7175	9.3999	4.8364	4.6519	4.2388	5.8627	7.381	5.7358	7.3762	4.9528	10.075	4.2055	4.3519	5.4306	5.784	6.9799	5.0058	4.9616	5.2445	5.4568	5.6611	7.083	9.711	5.5469	6.7566	6.0501	6.4092	5.5176	4.7965	5.4124	10.0747	5.9432	8.5991	4.2957	5.6554	5.2943	5.4005	7.6992	9.0445	6.3152	6.9023	6.0561	8.5973	6.1558	7.2352	5.2483	4.0892	10.0074	5.4101	6.4709	6.559	5.6879	7.4097	8.6933	5.9646	6.6163	6.6385	5.302	7.3175	7.295	6.1871
PF3D7_0314100.1.mrna1_1	PF3D7_0314100.1.mrna1_1;124	124	7.3798	6.6608	5.4561	8.8366	7.3568	8.0119	6.4227	7.4189	7.5724	7.051	5.1235	7.521	9.0753	6.5309	7.5684	6.5415	7.8665	2.3161	4.4673	7.3254	7.8283	5.8125	7.4253	4.9006	7.9109	6.9058	5.2787	4.466	7.1373	8.6523	5.7004	7.32	4.2024	7.8008	6.1999	5.4851	6.7262	5.3366	7.3824	5.9155	4.9537	4.6781	6.2371	4.5759	7.1727	9.4578	4.5503	7.0054	6.6264	7.8881	6.1014	5.9388	7.6827	10.3629	6.9907	8.7629	5.669	5.4899	6.0693	6.2149	4.905	8.7812	10.2289	6.0906	5.5317	9.2599	5.155	7.513	5.3391	7.7282	8.73	4.0951	5.983	6.6946	6.1558	5.2776	8.8889	9.7945	6.8267	6.9287	7.3496	6.1361	7.2853	6.1695
PF3D7_0314100.1.mrna1_1	PF3D7_0314100.1.mrna1_1;125	125	8.4314	7.0825	5.5214	10.3025	7.8358	6.995	7.3331	7.6064	7.1894	8.5675	4.2165	7.066	11.0449	7.7812	7.1112	6.7085	7.1464	4.6724	5.735	7.7262	9.1526	4.3597	7.7028	4.7393	7.1006	6.6153	5.0121	5.4774	7.9207	7.7606	5.9556	7.5245	5.5135	7.1181	6.7768	5.4912	6.4313	6.3887	6.8949	6.6172	6.0457	5.0639	6.1969	5.0738	7.7477	8.6941	6.4128	6.6038	8.2556	10.4792	6.0213	6.7454	7.4918	10.7434	6.6307	8.6977	4.7479	5.647	6.6132	7.7718	5.1918	8.2722	8.147	7.757	5.2311	8.2413	6.6352	8.6018	6.0494	6.0181	9.1604	3.3103	6.5008	7.414	8.0879	5.7837	9.2342	8.1791	7.4289	6.7904	5.4786	7.4242	8.1458	5.7007
PF3D7_0314100.1.mrna1_1	PF3D7_0314100.1.mrna1_1;126	126	6.7952	5.3313	5.4565	5.8817	4.4886	7.1778	5.8931	4.6153	4.8334	7.3669	5.3129	5.5021	5.7027	3.7474	7.3336	5.1006	5.6565	5.3466	4.7279	6.3726	5.9105	5.9713	6.2083	5.6349	7.3224	4.9059	5.4954	5.2384	5.5478	7.0569	5.5081	5.9639	6.0577	7.37	5.4832	4.86	6.9167	5.6296	6.1869	5.6996	5.8063	4.9964	6.2769	4.9561	5.4229	8.1762	5.6591	6.7777	5.8726	6.334	5.9047	6.6007	6.0103	6.1611	5.714	8.2891	4.9026	6.2638	6.4653	4.9968	5.5472	9.2618	6.1289	6.0336	5.2653	7.5741	5.5838	5.4263	5.3775	5.6282	7.9075	5.0352	6.8636	7.1746	6.1532	6.2474	9.9342	5.5062	6.4722	6.2523	6.2217	6.1309	4.8963	4.1731
PF3D7_0314100.1.mrna1_1	PF3D7_0314100.1.mrna1_1;127	127	7.7049	5.4967	4.7447	4.9136	3.969	6.6342	5.8632	5.4189	4.3277	7.3203	5.6118	5.3719	6.8504	5.2165	6.7753	6.0204	6.2744	6.3679	5.9322	6.6459	7.6906	5.9303	6.2705	6.4335	6.7556	4.4581	5.6845	5.3063	7.1059	7.2279	6.1227	5.6256	6.2005	6.4097	6.5328	5.6212	6.0221	4.8146	7.129	7.2942	6.6819	5.5937	5.8001	3.9155	7.2356	7.7582	5.4326	7.3507	6.6875	6.1665	5.8535	5.9561	3.4931	6.7553	5.5103	7.7944	4.995	6.5744	6.7148	6.2506	6.3827	9.168	5.4944	5.9383	5.2836	6.849	6.2657	5.4333	5.8975	5.6355	7.8327	5.0892	7.2242	6.8021	6.3743	6.2551	8.6153	6.3712	6.6392	6.0585	6.2048	6.9087	5.3885	5.2813
PF3D7_0314100.1.mrna1_1	PF3D7_0314100.1.mrna1_1;128	128	6.8806	5.3509	5.7126	5.2672	4.6837	5.9563	6.3357	5.4607	5.464	7.2028	6.1418	4.5072	5.7782	4.0976	6.2441	5.8909	6.3604	5.4604	4.2296	5.5981	6.1574	6.4603	7.0247	5.8135	6.4606	5.5011	5.9042	4.9411	6.4888	5.9966	6.9326	6.6088	6.5598	6.2696	6.135	5.2153	5.1855	4.4121	7.5048	6.9047	7.0798	6.6101	6.6238	4.9986	6.06	6.9812	5.0553	6.9324	7.0493	6.5729	5.9184	6.1952	5.5558	5.0751	6.8169	6.3679	3.9336	6.496	7.2984	6.3849	6.5306	6.6014	5.7986	6.2432	5.6323	5.5635	5.8795	5.4653	5.263	5.6302	6.2207	5.2254	6.9444	7.0947	6.1934	5.5747	7.1849	6.3198	6.4283	6.3448	5.1591	6.3397	5.1823	4.6177
PF3D7_0314100.1.mrna1_1	PF3D7_0314100.1.mrna1_1;129	129	7.1859	5.8674	6.3658	4.9064	5.0721	6.4029	5.4423	5.7952	4.3688	7.0859	5.9418	6.6013	6.535	4.851	5.7385	5.8364	6.3341	6.2477	5.5043	6.0708	5.9609	6.3214	7.8524	6.4856	5.9653	5.8001	5.2106	4.9828	5.9016	5.7007	6.9623	6.7931	6.1447	5.9198	6.2184	5.6576	5.121	5.3266	7.4311	7.0258	6.9362	5.7336	6.2546	5.0054	5.522	7.2517	5.4246	7.4876	6.9878	6.4274	6.2937	5.9477	4.1611	6.6463	6.0757	6.0228	5.2593	6.8459	7.1739	6.3161	6.3616	6.6113	5.8704	5.9711	6.2048	5.6005	5.8037	5.4906	4.6803	5.3635	7.3208	4.9505	7.3709	6.8592	6.7057	6.5444	6.8954	6.5498	6.1769	6.2168	5.3427	5.8071	5.4828	4.6165
PF3D7_0314100.1.mrna1_1	PF3D7_0314100.1.mrna1_1;130	130	7.003	4.9103	5.2456	5.2211	3.7388	5.496	6.5992	4.6616	4.4168	6.3961	5.5005	5.3402	5.8271	4.5229	5.9083	5.5589	5.3234	5.4175	5.1252	5.4239	5.3681	5.8204	6.5114	4.9083	5.694	4.4944	5.3349	4.4449	5.3445	5.8602	6.4459	6.2909	5.6459	6.1906	5.6115	5.3262	4.9923	4.7501	7.0329	6.8611	6.4423	5.6091	6.0568	5.3462	4.6616	4.649	3.6871	6.8296	6.0553	4.862	6.1022	5.5552	2.9928	5.8912	5.6467	5.4459	4.354	5.9432	6.2937	5.6206	5.779	6.0009	5.5113	5.9083	5.3384	4.95	6.2184	5.8482	4.3999	5.1453	6.4888	4.7306	6.53	5.6738	6.727	6.4709	7.9216	6.2744	5.9201	4.295	4.6707	5.0444	5.3964	5.6946
PF3D7_0314100.1.mrna1_1	PF3D7_0314100.1.mrna1_1;131	131	6.3094	5.153	5.373	5.0317	1.8156	6.7505	6.3291	4.9635	3.2342	5.3726	4.0644	4.7835	4.8704	3.696	4.8048	5.5407	4.5999	4.6094	2.3306	3.3434	4.7629	5.3306	5.8968	5.99	5.1775	4.4243	4.1683	5.4019	5.5027	6.7558	5.7002	3.797	4.5686	6.1142	4.5447	4.8505	3.4555	4.5741	6.2479	5.8557	4.8943	5.223	5.1875	4.5534	4.1119	3.9021	3.9588	5.9561	5.4456	5.3533	4.9269	5.1089	4.8217	5.9481	6.456	5.4057	4.5379	5.7858	5.7167	6.011	5.2895	6.1381	6.0016	5.3554	5.2517	4.7142	5.3771	4.712	5.3823	7.5164	3.3074	3.9069	5.8099	5.135	5.1416	6.2386	6.2724	4.3964	5.7916	5.5503	4.5583	4.6276	3.7939	5.1739
PF3D7_0314100.1.mrna1_1	PF3D7_0314100.1.mrna1_1;132	132	6.2172	5.5786	4.9373	4.2296	4.8283	5.888	6.3275	5.463	3.3632	6.111	5.4026	4.5373	4.4731	3.4087	5.4033	5.641	5.8194	3.6229	3.7137	5.4558	5.6159	5.1894	5.3789	8.663	6.0953	5.0334	6.1591	5.6247	5.359	6.275	5.9955	4.7602	8.7034	5.84	6.3674	5.2392	3.7687	5.2238	6.0002	5.6433	4.4535	4.4316	5.2257	5.8883	4.5993	5.0883	4.669	6.1651	5.4728	4.8063	5.1938	4.6781	4.0054	5.7366	5.1493	5.0139	5.7339	5.9067	5.591	5.3768	4.8953	6.2963	5.1338	5.2931	4.4463	4.7803	4.6017	4.9584	5.8194	5.3909	4.7897	4.8227	5.875	5.5792	5.9222	5.7793	6.5601	5.5561	6.4358	4.1367	5.1177	4.4269	5.431	5.2596
PF3D7_0314100.1.mrna1_1	PF3D7_0314100.1.mrna1_1;133	133	6.0505	5.405	6.8006	4.8545	0	6.4804	6.0023	4.6129	2.06	4.1035	4.9279	3.957	5.917	3.8268	5.0947	5.0794	8.8184	5.3078	4.3667	5.6713	5.605	4.3434	5.1173	3.7452	5.7926	4.2832	4.9946	5.2168	5.3459	4.9741	4.8777	4.2884	5.823	5.3118	4.0917	3.7431	4.8904	4.8349	5.116	4.393	4.5699	4.8639	6.0875	4.8012	4.5705	3.9241	5.3219	6.0023	4.8649	4.862	4.7463	4.4141	4.375	6.2036	5.1851	5.0457	4.4777	5.2623	6.3356	3.7729	5.1767	5.5726	2.6323	5.7584	3.3827	3.6182	4.6462	5.033	5.5333	2.1408	4.3226	5.0879	6.1357	5.2365	4.6893	3.5558	6.0949	4.2095	5.2668	5.6076	5.6879	4.0144	5.2483	6.079
PF3D7_0314100.1.mrna1_1	PF3D7_0314100.1.mrna1_1;134	134	5.6963	5.8989	5.1886	4.9607	1.5211	5.55	4.4423	5.1473	4.2157	4.9662	5.3245	4.1243	5.3363	3.8197	5.7018	4.5844	5.4426	4.5564	3.9709	4.9928	4.9088	4.4496	5.735	5.1379	4.6421	4.9968	4.7608	5.0413	4.4323	5.0742	5.5503	4.9378	5.2157	4.8339	4.3964	4.5546	3.6803	4.3854	5.4172	5.0321	3.1127	4.4236	4.9649	5.9713	5.348	4.1723	4.6311	5.2521	5.3462	4.7682	4.9575	5.2095	2.4141	5.3147	4.3505	4.3434	4.5674	3.8679	6.2116	3.2141	4.6206	5.5925	4.3785	5.0027	4.8861	5.4439	2.7334	4.3262	5.0738	3.2032	4.1497	4.9241	5.8951	4.3183	4.479	5.7576	6.85	5.3909	5.0396	5.9964	4.8866	2.8679	5.9317	5.8814
PF3D7_0314100.1.mrna1_1	PF3D7_0314100.1.mrna1_1;135	135	5.5768	5.2765	4.4189	4.3205	2.5135	5.5401	5.2307	4.2861	2.7506	4.3132	5.9526	4.5735	5.1469	1.6323	5.3705	5.1412	4.7661	5.3151	3.6135	3.857	5.487	4.7949	5.2346	3.5546	4.7317	3.8359	4.8733	4.7787	5.591	5.922	5.1985	4.3923	5.9745	5.4854	5.7342	4.1077	3.5072	3.6781	4.6165	3.4046	4.0772	5.0618	5.5832	4.7306	4.591	3.0687	4.9293	6.0598	4.9955	5.7536	5.2581	4.6147	4.4436	5.4439	5.4519	3.5223	4.7054	4.3827	5.0883	4.6177	4.969	6.0646	4.0108	5.3677	5.1803	4.8841	4.2304	4.9444	4.7153	4.7913	5.142	5.0968	5.0041	5.235	4.85	5.233	5.9184	4.6719	6.1755	5.1305	3.9846	4.0781	5.4512	4.4796
PF3D7_0314100.1.mrna1_1	PF3D7_0314100.1.mrna1_1;136	136	5.3071	5.5546	5.2596	5.0179	3.1906	4.5759	5.3572	3.8084	2.7268	6.4854	5.3899	4.6803	4.9477	3.9059	5.0798	4.7871	6.0398	5.7929	5.3345	5.1647	4.3646	4.7328	5.3082	4.0866	5.2928	5.323	2.9505	5.7148	3.4995	5.9741	5.6988	4.5922	5.8914	5.6639	5.0544	3.101	4.4243	5.1807	5.3038	4.682	3.6747	4.7032	5.879	5.9787	5.2754	4.5783	4.1342	4.813	4.8166	5.2566	5.5254	5.4568	4.2765	4.9681	4.7104	4.0824	4.9955	5.8324	6.3343	5.465	4.2638	5.91	5.1727	5.61	5.0045	4.4509	4.4033	3.6993	4.6988	5.2604	5.0466	3.7082	5.6115	5.7729	4.3951	5.8086	6.3302	5.3705	5.7156	5.8909	3.7312	4.4627	4.8669	5.7903
PF3D7_0314100.1.mrna1_1	PF3D7_0314100.1.mrna1_1;137	137	5.897	5.5862	4.7735	4.8094	4.8831	6.5171	4.1342	4.6651	0	6.6197	5.3698	5.7049	5.0255	2.0704	6.8592	5.1655	5.6548	6.1999	6.0363	2.7887	5.6648	2.1795	3.0704	5.497	5.8977	6.1801	4.935	4.4816	5.0879	8.5028	5.5527	3.7247	5.9279	6.5942	5.3995	3.7082	4.6282	4.0259	4.9383	4.2196	6.7029	3.1027	5.2126	7.0053	3.9514	4.8232	5.1922	4.5298	3.6218	4.9093	5.23	5.5549	6.0648	5.3445	5.1627	4.6387	4.7965	5.5862	5.189	3.9727	5.0094	5.6456	5.4499	4.8186	4.6153	5.8577	2.943	5.4909	5.5138	3.856	4.8968	5.6574	4.8058	5.497	6.1037	4.9331	6.8835	5.2943	5.7043	5.4621	5.4931	4.7366	5.5317	5.7493
PF3D7_0314100.1.mrna1_1	PF3D7_0314100.1.mrna1_1;138	138	6.4017	5.3844	6.6352	5.1815	4.3723	6.3083	4.6831	5.4383	2.9782	6.0106	6.6073	5.4492	5.1449	3.541	7.2619	5.3597	5.5229	3.6017	4.5491	8.5543	5.4925	4.6932	4.7334	6.9314	5.8706	4.5632	5.0492	4.594	8.9649	8.5086	5.3768	3.2884	6.6378	5.615	3.9709	4.8694	5.3775	4.8166	4.1465	3.1077	4.7015	4.6165	9.218	7.3975	5.09	4.9602	5.858	4.2772	4.9841	5.4145	6.2458	8.7473	5.0233	5.5583	5.5245	3.7527	5.2376	4.645	4.2787	4.9542	6.0904	6.9355	6.0255	4.8037	4.5267	7.1702	3.6053	5.9869	4.4489	5.5367	5.1655	4.9317	4.8329	4.9713	5.3216	5.211	7.4588	4.6651	5.0751	6.1393	5.9759	4.4963	4.8176	5.3187
PF3D7_0314100.1.mrna1_1	PF3D7_0314100.1.mrna1_1;139	139	6.0781	5.8782	5.0674	5.4453	2.854	7.6179	4.0531	5.4812	2.9241	5.6915	7.1891	5.7514	5.2334	3.5373	7.006	5.073	5.6232	4.723	6.8942	4.585	5.8166	4.025	4.6707	6.1385	5.1993	4.3992000000000004	5.0027	6.1799	5.3498	7.3448	5.7101	2.9467	5.3366	6.1821	4.382	3.568	6.0925	3.488	4.1611	4.4101	4.9284	4.2487	6.7384	7.6908	5.2653	5.025	5.7317	3.6814	4.3583	5.3851	5.2472	6.302	3.841	5.9009	4.6317	4.2884	4.3334	5.2418	5.7377	7.1456	6.441	6.7329	5.1611	5.4774	4.7015	6.1536	4.5454	4.9322	5.4269	4.7153	4.3441	5.4155	4.2016	5.4676	6.7533	6.2462	7.228	6.105	6.4261	5.9923	6.2207	2.9635	5.8946	5.7798
PF3D7_0314100.1.mrna1_1	PF3D7_0314100.1.mrna1_1;140	140	5.5033	5.1305	4.8728	6.1805	4.3505	6.1221	5.1902	5.8689	4.1375	6.1912	5.7455	4.7452	4.9307	3.9514	6.2456	5.1346	5.2612	4.2795	6.0553	4.8217	5.9326	4.09	8.7053	6.5517	5.6177	5.009	4.6899	5.348	5.2702	7.3357	6.0259	8.5677	5.6913	6.6263	5.0682	4.2265	8.7906	5.796	6.5032	4.9402	2.98	5.3576	6.1989	7.0373	4.7404	4.2126	4.9556	6.2767	5.5441	6.7536	5.2961	5.3338	3.7192	6.847	5.5901	5.0561	3.9174	9.1104	6.2392	9.6058	5.2836	5.9222	5.5604	4.8753	4.4627	6.3273	4.6673	5.2566	7.8539	5.076	4.5267	5.2743	9.8235	5.7816	10.0225	6.0002	6.8613	5.6963	5.7015	5.5925	5.5883	4.1202	5.5323	8.1809
PF3D7_0314100.1.mrna1_1	PF3D7_0314100.1.mrna1_1;141	141	6.999	6.2422	4.6058	4.441	4.7004	7.0356	5.4751	5.0909	4.3448	6.8507	7.5018	6.8592	5.4656	3.9011	6.7456	4.5385	5.1322	5.3937	3.5211	4.8237	7.8336	4.6988	4.9064	5.9491	7.1554	4.9741	4.8222	4.7463	4.5342	9.0032	7.2479	4.4568	6.1952	7.2456	4.5129	3.9782	4.5674	5.4336	6.3526	6.156	5.6017	4.7655	6.0052	7.8294	5.3782	5.9001	5.5329	4.5951	5.6979	5.2483	5.7602	5.9136	5.7328	6.601	6.4507	4.2396	4.4983	5.6056	5.6985	8.2153	6.083	5.4043	4.488	4.3198	4.7876	8.1284	3.6194	5.1152	5.1449	5.5435	4.0747	3.5084	7.3439	7.1737	8.2037	6.8075	7.64	4.8263	5.7236	5.5702	7.1655	5.3604	5.2083	5.5689
PF3D7_0314100.1.mrna1_1	PF3D7_0314100.1.mrna1_1;142	142	8.0715	7.2948	5.7816	5.9004	5.7769	7.6277	5.126	4.3505	5.1094	8.6762	7.7128	7.0107	5.5129	4.1318	6.3549	5.5351	5.9616	3.7214	5.4336	4.9298	8.8103	5.8987	6.1096	7.0397	6.8135	5.3125	5.4832	5.2898	5.8763	10.0948	6.6245	6.3163	6.5253	7.6681	4.5963	4.6865	6.3203	5.9989	6.1785	6.5204	4.9891	4.1747	6.4043	7.838	6.7637	6.1605	6.3976	5.3399	8.3227	6.8894	5.251	6.3792	5.8382	6.842	6.5521	5.4202	4.1779	6.308	5.3096	8.1776	6.3382	6.5616	6.5535	5.3198	5.6363	8.651	4.6082	5.9644	6.0832	6.9713	6.5421	5.0184	8.2209	5.4326	8.9008	7.8077	8.0741	6.1665	5.5604	6.8008	8.6667	4.5987	6.883	7.1803
PF3D7_0314100.1.mrna1_1	PF3D7_0314100.1.mrna1_1;143	143	7.869	8.4782	6.1528	5.8582	5.211	8.2107	5.4653	4.7897	4.7866	7.8737	9.1358	7.4742	6.3194	4.6462	8.5629	5.2702	5.2563	5.3034	5.5157	5.0887	9.1813	4.6921	5.9274	6.3693	7.12	4.9198	5.9427	5.704	6.0264	9.1654	7.3437	3.3205	7.1866	6.5279	5.7996	4.3736	5.6901	6.6872	5.9704	7.5461	5.7856	5.5311	9.6568	7.9065	7.9508	5.3103	6.7013	6.6719	7.7203	6.3937	5.6162	6.2634	5.3338	6.0181	6.8509	5.3792	5.9081	6.6758	5.7808	8.0383	6.1599	6.7149	7.1825	5.8217	4.9222	9.2204	5.1546	6.0435	5.8587	7.0711	5.7219	4.5122	8.3595	7.3669	8.3561	7.2384	8.0155	6.5564	6.9398	5.9047	8.3273	6.5399	6.5292	5.6648
PF3D7_0314100.1.mrna1_1	PF3D7_0314100.1.mrna1_1;144	144	7.6974	5.0518	7.4778	6.3359	3.8856	7.2249	5.7112	5.1534	4.4101	7.9366	6.6779	6.7222	5.6594	5.4121	6.7231	5.2357	4.5185	5.1355	5.0747	6.0535	7.4689	5.0054	5.7748	6.9382	7.8374	5.3165	5.4469	5.3834	6.7006	8.7513	6.2319	4.0687	9.3677	8.3481	6.3049	5.3082	7.7871	5.2746	6.6672	5.6943	6.8188	5.9679	6.6235	7.9316	7.06	5.6556	6.1237	6.3194	7.6824	5.8853	6.3407	6.3675	6.7594	6.772	6.23	4.8248	5.0228	6.7723	5.9038	7.6928	7.3639	6.4469	6.2961	5.6784	4.9491	8.5318	4.5957	6.4499	5.8917	6.2489	5.2184	4.4957	8.957	6.9228	8.0122	7.0815	7.3647	6.5738	6.154	6.0007	8.077	4.905	6.1006	6.0826
PF3D7_0314100.1.mrna1_1	PF3D7_0314100.1.mrna1_1;145	145	7.407	5.9614	5.5395	5.9561	5.7145	6.0932	5.1077	5.6687	2.8379	7.2901	5.5132	5.8831	6.1953	1.6826	6.5749	5.478	4.4269	4.9514	5.4731	5.7876	5.8202	4.963	5.8435	6.5546	5.7895	5.1131	4.5441	5.5008	5.5948	8.1824	6.351	4.5577	5.9076	5.1755	5.2861	4.2234	5.6845	5.3154	6.0957	4.6622	5.5357	4.6915	5.7978	6.3259	6.2596	4.9317	5.0361	4.8831	7.9204	5.1223	5.9898	6.1603	5.9656	6.4827	5.3395	4.963	5.0483	6.7983	6.6283	6.7861	6.8936	6.6533	5.2679	5.784	5.3413	8.5969	3.9383	5.9371	6.3933	6.4211	5.0339	5.6017	7.6065	5.7866	7.2089	6.9011	7.1827	6.2334	6.7606	7.6495	7.3834	5.4466	5.7458	6.9281
PF3D7_0314100.1.mrna1_1	PF3D7_0314100.1.mrna1_1;146	146	7.5607	6.0779	5.3695	6.5654	3.7538	5.8194	6.0361	5.4246	3.9745	7.3053	5.8868	4.4019	6.1524	5.1851	6.1006	8.4483	4.278	4.7929	4.4476	5.9523	6.3558	5.213	8.4099	5.7753	5.0566	4.7845	4.1252	6.2155	5.7616	7.0517	5.9016	8.8159	5.5671	5.5714	4.5292	5.2754	4.3512	5.1056	5.7219	3.86	5.017	5.1659	4.6707	6.011	6.4448	4.7708	6.1711	6.0858	6.7501	4.7554	6.6119	6.1058	5.7968	6.6067	4.9759	4.3778	5.4376	5.6067	5.5444	5.8455	6.4591	6.4165	4.7339	5.5632	5.7482	6.1245	4.7148	4.3688	5.9021	5.5662	5.5708	4.926	6.7025	5.3125	7.0044	6.9011	7.8897	6.7363	6.5378	5.3327	5.2965	5.067	5.4469	7.5586
PF3D7_0314100.1.mrna1_1	PF3D7_0314100.1.mrna1_1;147	147	6.5392	4.6954	5.2411	6.295	6.261	5.8502	5.5629	3.3306	4.8354	6.4816	6.7123	5.318	6.3023	4.6387	5.2491	5.2075	4.9941	4.5656	4.5625	6.2217	6.1447	4.673	5.3092	5.2604	4.5699	3.5509	5.3466	4.6679	6.1755	5.7315	5.983	4.1085	6.0824	5.4538	4.9584	0.6871	4.5963	4.9136	5.4286	3.5148	4.1867	5.2044	4.9986	4.915	5.3702	3.6358	6.347	8.9185	7.4234	4.0772	4.8058	5.7043	4.6685	6.4717	5.9928	4.257	3.9964	5.2876	5.7613	5.8672	6.3395	6.398	4.9279	4.9184	5.5738	5.2079	4.9823	5.2284	6.4461	4.4614	5.5978	5.251	5.3775	5.3366	6.5972	6.4291	6.4915	4.8846	6.5859	5.4951	4.7991	4.5801	5.7647	6.4643
PF3D7_0314100.1.mrna1_1	PF3D7_0314100.1.mrna1_1;148	148	7.3511	5.6907	4.8909	5.858	4.8714	6.6981	5.9519	5.6851	4.673	7.4808	6.7735	5.0448	4.7049	4.3568	6.9602	7.4818	5.6023	5.4326	5.7126	6.7667	6.8507	5.0224	7.3661	6.1801	6.28	4.6747	5.1098	6.0394	6.0921	6.9294	5.9667	4.1001	6.3065	6.094	4.4841	5.0993	6.3315	5.6088	5.2869	4.9364	5.5163	4.8709	4.98	6.4479	6.5333	5.7296	6.0551	5.5261	5.354	5.8079	5.6744	5.546	5.7336	7.2885	6.3759	5.3981	5.9761	6.6539	5.9568	6.4888	7.4612	6.7463	5.599	5.8189	5.8817	4.2327	4.2388	5.0579	6.8445	5.9141	4.9667	5.7134	7.1885	6.3872	6.4308	7.1785	7.7636	6.286	6.5354	6.4704	5.218	5.9575	5.2479	7.7598
PF3D7_0314100.1.mrna1_1	PF3D7_0314100.1.mrna1_1;149	149	6.955	5.1272	4.8718	6.2485	4.7761	6.2705	6.8931	6.4424	4.2906	7.2316	6.2806	5.1871	5.1703	5.0352	6.7	7.6266	6.6251	4.8202	5.9602	6.2246	6.5789	5.0955	5.2657	6.6058	5.4986	5.3096	8.636	5.1089	5.5638	7.4836	6.4639	4.5135	6.7519	5.4561	4.2087	8.1522	6.3295	5.2106	5.7639	3.7225	5.2873	5.2724	5.2909	7.0724	5.8674	4.5975	6.4291	4.7219	4.7175	5.0691	5.4902	6.1615	4.5632	7.7683	5.4709	5.4995	6.0611	6.6245	5.2106	7.0488	7.313	7.0189	5.9939	5.6519	5.7285	5.2083	8.0843	6.9147	5.1579	6.3416	5.7968	5.8321	7.3753	6.3858	7.0591	7.0919	7.9074	5.8924	5.8819	6.4411	4.6927	9.0392	7.4135	8.1266
PF3D7_0314100.1.mrna1_1	PF3D7_0314100.1.mrna1_1;150	150	7.7527	6.5612	5.7466	5.2346	4.8415	6.6063	5.841	4.9093	4.2957	7.8968	5.9288	5.5024	5.9674	5.0583	6.3693	6.1307	4.4094	4.8074	6.5761	5.4705	7.6418	4.4074	4.8699	5.0081	5.3273	4.3681	6.1342	5.4812	6.1769	7.5308	5.9523	3.6702	4.986	6.1235	5.0583	6.8148	5.8181	5.8982	5.2547	5.3132	5.5027	4.4874	5.8696	4.9644	6.5068	5.2675	5.3964	5.3572	4.3512	6.2845	4.4148	5.6232	4.9317	7.1083	5.9359	5.2698	6.0695	6.4345	5.7377	4.847	7.6169	7.3017	6.2405	6.3899	5.8992000000000004	5.3165	10.7718	6.1719	5.6407	5.7148	5.8053	5.7241	6.4443	6.3386	5.7238	7.3652	7.8892	7.3663	5.4538	6.1237	4.9699	11.3177	6.976	5.1387
PF3D7_0314100.1.mrna1_1	PF3D7_0314100.1.mrna1_1;151	151	6.6632	5.6014	4.9467	5.5814	5.1671	6.9486	5.6848	4.9662	4.0858	5.9248	5.6662	5.4886	4.9198	4.7634	5.5367	7.4582	6.1089	3.8135	5.647	6.0292	6.5857	4.3639	4.3505	6.2118	5.8102	5.4463	6.9977	5.3667	6.1322	7.0253	5.8634	4.3978	6.074	5.1379	5.847	7.0175	4.5217	5.4712	6.1322	5.2555	5.2843	3.488	5.8104	5.5604	5.2242	5.2702	5.7837	5.9635	2.7334	5.568	4.7458	5.6781	5.9201	6.2581	10.3008	3.8826	5.7065	5.5671	4.8669	4.9463	6.8646	6.9233	8.4131	5.375	4.8817	5.7203	10.4219	5.7309	4.4951	10.5973	4.4195	6.3154	5.0391	6.0538	5.2619	7.4677	8.6241	9.2311	5.5762	4.3971	5.4941	11.2723	5.7616	5.6608
PF3D7_0314100.1.mrna1_1	PF3D7_0314100.1.mrna1_1;152	152	7.215	5.4306	5.0738	4.5735	2.8217	5.3628	5.7363	3.1538	4.3341	7.3863	5.4877	5.8283	4.8812	4.1391	5.8372	6.0892	5.1297	3.3434	5.0522	4.9155	6.144	5.1759	5.4479	5.1791	5.765	4.3834	6.4652	4.5323	6.246	5.7626	4.6218	4.7241	5.7493	6.019	3.5248	6.1504	4.6949	4.8972	5.3316	4.957	5.2965	5.1293	5.4283	3.6588	5.7104	4.1635	5.6496	5.3459	4.7602	5.2832	5.101	4.4848	4.889	5.9715	5.0687	5.464	4.9709	5.6659	5.3252	5.2012	5.8485	6.132	5.2798	5.4992	4.8738	5.3878	10.2656	5.5521	4.9107	6.6604	5.0193	3.6473	5.1615	5.5342	6.0592	5.8851	7.7802	5.384	5.8946	4.7835	5.193	10.795	5.6741	5.0241
PF3D7_0314100.1.mrna1_1	PF3D7_0314100.1.mrna1_1;153	153	6.5062	5.0206	5.2854	4.8977	3.5447	5.6488	4.8792	4.4128	3.696	6.5788	3.6439	5.4705	4.3406	3.2342	5.5945	4.7104	4.9923	5.0768	3.9069	4.017	5.4954	5.3147	4.7285	4.856	4.6282	3.0268	2.6135	4.5699	5.4067	5.6343	5.5801	3.8777	4.7981	4.3455	3.4502	4.5021	5.1554	5.3143	4.8743	5.2968	4.1779	4.2133	4.3792	4.3334	3.9709	4.6253	5.5075	5.278	3.9364	12.4	4.1938	5.0738	4.6999	5.0976	4.0626	4.2765	4.6106	5.8445	4.8958	3.0548	5.0968	6.5612	3.3757	4.5261	5.5323	4.8192	8.6879	5.8359	5.3194	5.6144	5.3691	5.7339	5.7334	4.9995	4.9486	5.1194	7.3701	5.6713	6.101	4.2965	3.7137	9.1823	5.5395	2.9373
PF3D7_0314100.1.mrna1_1	PF3D7_0314100.1.mrna1_1;154	154	6.5094	6.3129	5.2153	5.5583	3.4249	6.7112	4.9045	4.0909	2.6088	7.2612	5.4283	4.9764	4.3399	5.3878	6.1711	5.5426	4.0644	3.7388	5.1469	4.7703	5.098	4.7803	5.4909	5.7285	4.2126	3.0942	4.4141	3.5741	5.8225	6.3032	5.4249	4.1619	4.1595	5.4469	5.1001	4.0832	5.3516	5.5515	5.9713	5.3872	5.6599	4.2683	5.2346	4.6882	5.9272	5.5907	7.0836	6.1653	4.5379	11.555	4.9222	4.6358	3.862	5.2468	5.121	5.0391	4.862	6.0976	4.859	4.7892	5.2965	7.5178	5.0045	4.4114	6.8358	5.1687	9.5227	5.7032	5.2472	6.0426	4.6826	5.6218	6.855	5.1751	5.6253	4.969	7.4851	5.4886	5.6185	7.1611	4.4803	9.9228	5.2521	5.823
PF3D7_0314100.1.mrna1_1	PF3D7_0314100.1.mrna1_1;155	155	7.0279	5.3778	4.8659	5.0045	4.3327	5.0277	4.5613	5.0772	4.6513	7.9038	5.0819	5.4104	5.4482	4.0695	5.0968	4.5692	5.6716	5.9816	5.8405	5.4854	6.5416	7.5524	4.477	5.3448	3.8982	1.8197	5.5883	5.1663	5.6229	5.9129	6.5911	4.3356	3.904	4.0356	4.3125	4.6899	5.292	5.0343	5.6899	5.6221	5.0361	3.9392	4.2357	4.9616	6.3789	4.2095	4.4777	4.1391	5.4767	11.8289	4.1779	5.6921	4.7908	5.4469	3.9973	5.673	4.9607	5.4828	5.5524	4.5527	5.4893	10.5266	5.0237	5.8076	6.073	5.295	10.0234	5.7845	4.2555	4.9869	6.4864	4.7793	5.0708	5.211	5.7608	6.0527	10.2842	5.4867	5.9495	5.3736	4.7339	11.3188	5.8615	5.3933
PF3D7_0314100.1.mrna1_1	PF3D7_0314100.1.mrna1_1;156	156	7.0101	6.0244	5.8987	5.9016	4.5686	6.2254	5.1346	3.8001	5.2494	6.6621	5.8427	5.5919	6.0363	4.7371	6.6251	5.2048	5.4162	5.2311	5.3607	6.4625	5.1922	6.6841	5.6221	5.7428	5.6616	4.7388	4.8639	5.0972	6.4979	6.35	6.7017	4.4148	6.5049	5.9535	5.0925	4.7527	5.1973	5.3363	6.1041	5.7546	5.5062	5.2713	6.0626	4.2824	6.2746	4.963	6.2196	6.4545	5.7608	9.9065	5.3768	5.0374	4.6159	6.493	5.6499	6.1819	5.3632	6.4305	5.2227	5.8802	6.4492	6.9016	5.3001	5.2638	5.6088	5.7252	9.3254	5.9272	7.2197	6.4	4.729	5.9018	5.6662	5.359	6.8421	6.537	7.2041	5.3906	6.1346	5.9809	5.0255	9.8926	6.2108	5.8014
PF3D7_0314100.1.mrna1_1	PF3D7_0314100.1.mrna1_1;157	157	6.8475	5.3187	6.0657	4.9658	3.3785	5.2965	6.0061	4.2743	3.2615	6.7053	5.2906	5.72	5.5963	2.6758	4.5868	5.8861	5.9948	4.281	4.5072	6.1014	5.6733	5.6857	5.9227	5.6907	5.9141	5.0725	5.6571	5.3604	6.6785	6.5601	6.0725	4.6082	6.3341	5.2698	6.4684	5.8652	5.9329	5.0535	6.8454	5.5014	4.9255	5.3391	6.0365	5.1453	5.8497	5.5091	5.7519	5.8758	5.7655	7.8955	5.3176	5.1579	2.846	5.8056	6.2965	5.4202	5.0678	6.7105	5.9427	6.1544	5.7268	7.3496	4.645	5.382	5.8349	5.7955	7.9595	6.0413	7.3377	5.3604	5.4565	6.3889	6.3007	5.8076	6.4647	6.4849	6.7323	5.7347	5.9067	5.1655	5.9932	8.8853	5.0708	6.3493
PF3D7_0314100.1.mrna1_1	PF3D7_0314100.1.mrna1_1;158	158	6.9471	6.21	5.5072	5.128	4.1882	5.2798	6.0974	3.3349	4.437	6.8752	6.2304	5.5005	5.6721	3.1043	4.7159	4.9869	5.7616	5.5942	5.9026	6.5537	6.2007	5.5729	4.4796	6.1291	5.9411	4.5801	5.121	5.3255	6.0239	5.8765	6.0321	3.9449	6.4021	5.9458	6.7156	4.8349	5.1432	5.4957	5.9362	5.5385	5.4419	4.8339	6.2464	5.4496	4.3406	4.3554	5.3906	6.9445	5.4522	7.6061	5.9227	6.1183	3.6837	6.335	6.1148	5.1679	4.9528	5.8748	6.2963	6.0106	5.7216	6.572	5.135	5.7645	5.2668	5.8179	7.1548	5.2407	5.8222	6.2568	5.3975	4.8288	5.2672	5.5665	5.8296	5.6772	7.0541	5.0963	6.3709	4.8032	5.8319	8.2863	6.4674	6.6122
PF3D7_0314100.1.mrna1_1	PF3D7_0314100.1.mrna1_1;159	159	7.0168	6.098	5.4148	6.0909	4.7955	5.7988	6.0199	4.153	4.1473	6.9777	6.5159	6.0208	5.6837	4.4067	5.5907	6.5295	4.4476	5.9964	5.8048	6.5654	6.2493	4.9217	4.861	6.5356	5.3899	4.121	5.7996	5.1297	6.8307	6.1087	6.3959	4.9227	6.3402	5.0596	5.9962	4.811	5.7353	4.9602	5.4568	5.392	5.572	4.2547	6.2823	4.9364	5.5862	5.3875	6.2606	5.7417	5.7586	5.6126	5.4222	5.6041	4.8212	6.3291	6.1239	5.5367	5.1831	6.7849	5.8831	6.1526	5.9423	6.2538	4.7485	5.5308	5.3341	5.0272	6.2038	5.9449	5.3614	6.4596	5.7514	6.1479	5.8657	5.7916	6.1735	5.5357	6.6823	5.8014	5.6387	5.1611	5.2698	6.4406	5.8615	5.6789
PF3D7_0314100.1.mrna1_1	PF3D7_0314100.1.mrna1_1;160	160	6.5228	5.9771	5.4087	5.6276	4.7382	5.3611	5.5298	4.1522	5.1031	6.7244	6.5954	5.1497	5.6988	5.36	5.4182	5.7669	6.1721	5.4022	4.6843	6.1989	6.3668	8.1251	7.2148	5.6447	5.7112	4.3736	5.06	5.2638	7.1798	6.0029	8.3052	6.3151	6.453	6.0268	5.1771	5.2067	5.5826	5.5753	5.8199	4.7415	5.4145	5.2713	5.6778	4.7032	5.8268	5.8407	6.392	5.433	5.565	9.4678	5.439	5.2898	5.2456	5.9782	6.4968	6.1957	4.0678	7.0129	5.8848	5.7814	5.6346	6.7544	6.9167	6.0898	5.354	6.0531	5.0531	6.0779	6.4806	6.5968	5.1675	6.5969	6.5132	5.3628	6.0535	5.9586	6.8654	6.2772	6.6699	6.3275	6.9221	4.742	6.0892	5.7623
PF3D7_0314100.1.mrna1_1	PF3D7_0314100.1.mrna1_1;161	161	6.5368	5.8122	5.7821	5.7304	5.5457	4.9528	5.4796	3.6611	2.2203	7.2207	6.6318	7.7724	5.0828	5.7178	5.4822	5.6605	5.4135	5.6854	5.7546	5.7772	5.9217	5.7613	5.4944	5.3349	5.6645	4.2563	4.5558	5.7153	6.1112	5.5931	6.8222	5.6358	7.216	5.745	5.5135	6.0485	6.0468	5.9784	5.6165	5.1022	5.3005	5.3944	5.017	5.7079	5.7153	5.5116	5.3968	6.3464	6.5627	8.3835	5.2219	5.8225	4.3632	6.8231	7.2371	5.5081	5.114	6.3464	6.4338	5.4819	5.797	6.9027	5.8547	6.1819	5.4195	5.6679	5.7358	5.9355	5.4812	6.5963	5.3176	5.6803	6.7823	5.1243	6.5697	5.7412	6.1815	5.7965	6.2546	4.853	5.4731	5.6887	6.3651	6.3347
PF3D7_0314100.1.mrna1_1	PF3D7_0314100.1.mrna1_1;162	162	6.3219	6.0446	6.6126	5.6829	5.6067	4.6433	5.2861	3.7474	4.281	7.0302	5.0531	5.2376	5.4185	4.9986	4.903	5.7517	5.0687	4.4919	4.7782	6.1424	6.6311	5.3792	5.4463	6.3719	6.4466	4.0592	4.5367	4.5311	6.8579	6.2284	5.805	4.1969	6.387	5.7748	4.281	5.797	5.5323	5.195	6.7188	5.6014	5.6106	4.9093	5.2434	4.9378	4.9873	4.846	6.002	6.3553	5.7779	5.7175	5.0352	5.503	4.7065	5.7999	5.5413	5.9549	5.1795	7.2175	5.7824	5.7766	5.5558	5.7724	5.7706	6.0112	5.4575	5.2824	5.5928	6.0514	5.8135	5.8128	6.4736	5.4296	6.417	5.4902	5.5573	5.2157	7.0826	5.3597	6.2313	6.0345	4.8875	4.5503	6.4	7.1461
PF3D7_0314100.1.mrna1_1	PF3D7_0314100.1.mrna1_1;163	163	5.84	5.054	4.2502	4.366	4.2257	5.0076	5.337	2.9727	4.0224	4.847	4.3576	4.5317	5.3374	3.0548	4.2133	5.8189	5.5732	3.5097	4.0295	5.8432	5.1615	5.1375	5.0993	6.5791	6.247	4.1252	6.0461	4.5503	4.8017	5.2422	5.7772	4.1268	4.5686	5.804	5.098	5.477	4.9846	4.2172	6.0301	5.0866	5.4947	4.5078	5.2219	4.8048	5.3597	3.0108	5.4963	5.4363	4.1465	4.0644	5.2931	5.3597	2.6508	5.6174	4.7004	2.406	4.9686	4.5527	5.7621	4.5521	5.2407	5.5008	3.7623	5.4941	4.862	4.5002	5.813	4.7766	3.5185	4.4249	4.8846	5	5.3416	3.9561	5.2728	4.1546	5.7369	5.6619	5.327	3.8084	4.9565	4.4189	4.0934	5.1391
PF3D7_0314100.1.mrna1_1	PF3D7_0314100.1.mrna1_1;164	164	5.568	5.1297	5.054	4.2095	2.3477	4.7661	4.3363	3.0772	2.2327	6.7304	4.3074	3.6949	4.6023	3.101	4.6848	4.8718	5.1558	3.3406	3.4751	3.7698	5.5521	4.61	4.6088	5.0836	4.1969	3.4515	4.1457	4.7876	3.8268	5.732	5.263	4.439	5.5671	4.4568	5.0963	4.3632	3.7517	5.1579	5.3005	5.0768	4.5236	4.6404	5.1579	4.5644	4.5103	4.6282	4.4396	5.1268	4.9001	5.1815	4.257	4.1301	3.0993	4.7565	5.3136	2.189	4.8293	5.6605	4.7142	5.8684	5.406	5.2284	4.2884	3.6554	6.2428	4.903	4.2373	5.218	4.2494	4.5273	2.5336	4.504	6.2437	6.114	4.7887	5.0488	6.1377	5.9107	5.8951	6.1753	5.029	4.1811	4.6118	5.6542
PF3D7_0314100.1.mrna1_1	PF3D7_0314100.1.mrna1_1;165	165	6.1892	5.7148	3.9644	4.9203	4.2071	4.3882	4.5674	4.7623	1.7312	5.522	5.3027	4.6645	5.4509	2.6848	4.2227	5.3964	6.0442	4.6639	4.1691	2.4087	5.0308	5.4963	5.0444	4.4931	5.3349	2.9819	2.774	4.6398	4.6112	5.6716	6.2658	4.1085	5.3234	4.8851	4.7032	3.7634	5.4542	6.1961	5.0036	4.3923	3.3074	5.243	4.9212	5.1127	4.5454	3.0374	5.3262	4.9542	4.1651	5.2168	5.079	4.6317	4.4588	4.3576	4.8089	5.1977	4.1342	5.0819	4.9923	5.1194	5.1375	5.5129	5.2261	4.1659	5.3074	5.2487	4.7442	6.3489	4.5116	5.111	4.0444	4.4289	5.0457	4.8733	4.5148	5.6792	6.7863	5.2479	6.007	5.7897	5.2098	5.9775	5.7613	5.7996
PF3D7_0314100.1.mrna1_1	PF3D7_0314100.1.mrna1_1;166	166	5.5094	5.7129	4.3597	4.7398	4.306	3.5717	4.9764	2.6803	4.1465	2.8699	3.7049	3.9514	5.1052	2.2957	2.111	4.9322	4.6977	3.99	3.61	2.9355	5.6585	4.4912	4.9449	4.0575	4.8679	4.7032	2.2388	4.9855	3.6588	5.8153	5.8104	2.5993	2.9317	5.3768	4.862	0.3674	4.06	4.6673	4.8156	4.3583	4.9236	4.2063	3.6206	3.6005	4.3031	4.62	4.4535	3.9551	3.4168	1.9891	5.1787	4.269	3.2464	4.3916	4.7137	4.7366	2.5801	4.7214	5.465	4.4568	4.3526	4.6719	4.3653	5.2234	4.645	4.7618	3.8689	4.8319	3.7082	4.1069	4.5336	4.9523	3.6182	4.9284	4.8324	5.0085	6.0369	4.5021	6.1262	3.6656	3.9231	2.4594	4.8237	3.3771
PF3D7_0314100.1.mrna1_1	PF3D7_0314100.1.mrna1_1;167	167	5.2713	4.2441	5.3038	3.9355	3.3205	4.073	4.9481	2.8895	4.0832	4.1497	4.749	3.0687	3.1779	5.2772	3.943	5.7126	5.5916	3.3923	4.269	5.8587	5.1031	4.5832	4.7098	3.9579	5.1156	3.4777	3.9279	3.7981	4.3674	4.2357	5.0161	4.3406	3.5922	5.1871	4.1334	2.0807	1.3896	3.9392	5.2242	4.3702	4.0072	2.266	4.904	4.0009	3.7431	3.0126	4.8938	5.0909	5.714	3.9373	5.2821	4.8515	2.6017	5.765	3.7581	4.6993	5.2153	4.5993	7.6032	4.1359	4.5699	4.1914	3.8237	5.2254	1.9561	4.4094	4.4509	4.2839	3.3234	4.3757	4.1085	5.2361	5.2384	6.1393	5.3782	4.5329	4.5705	4.1383	5.991	5.2434	4.7866	0	4.2593	4.7442
PF3D7_0314100.1.mrna1_1	PF3D7_0314100.1.mrna1_1;168	168	5.1453	4.8977	4.8329	3.8156	3.6882	4.9193	3.98	2.9126	2.4594	5.1001	5.2032	3.9307	4.3441	3.5298	4.9331	5.5388	4.1043	3.5135	4.765	4.6305	4.649	3.5435	3.437	4.0695	4.1953	4.269	4.2578	4.5148	4.3576	5.314	5.354	4.0583	4.4912	4.8288	4.7645	2.8379	4.7944	3.9345	5.3248	5.1675	3.7856	4.5527	4.1077	4.0126	2.6781	4.6147	5.3561	5.1119	3.6392	3.306	4.2087	4.7425	3.1667	5.2961	5.3052	3.4983	4.9959	2.6299	4.6943	4.9964	4.7334	5.581	5.6741	5.2521	4.8309	5.3868	3.7719	4.4718	4.6921	4.1301	4.8669	3.6588	5.2566	4.6616	4.5558	5.1218	5.4909	4.888	5.3241	3.342	4.4303	4.2311	5.4222	4.5447
PF3D7_0314100.1.mrna1_1	PF3D7_0314100.1.mrna1_1;169	169	5.497	4.8768	4.9598	4.2623	3.5223	3.4383	4.6977	3.6971	3.3576	4.4854	4.3413	4.1227	4.281	4.1094	4.4101	5.2449	4.889	5.1247	3.433	4.5273	4.6876	4.1367	4.6899	5.4973	3.9745	2.5898	5.439	5.2357	3.6218	5.4141	4.7181	2.5607	5.7463	5.2001	3.3576	3.8248	4.8753	4.6887	4.4155	4.2578	1.7093	5.093	4.9923	4.0277	4.554	3.6182	3.6633	4.7371	3.3363	4.3674	5.0041	3.8248	1.9336	4.4874	4.8364	3.5059	3.7549	6.4593	5.9418	2.7908	5.4009	4.9141	9.25	5.2292	4.4529	5.155	4.1611	5.1391	4.7197	4.9265	4.26	4.2532	5.847	5.6407	4.1018	4.4182	5.5573	5.3309	5.6302	4.6082	3.9298	4.1898	4.4263	5.599
PF3D7_0314100.1.mrna1_1	PF3D7_0314100.1.mrna1_1;170	170	5.0768	4.0179	4.7554	5.5447	3.189	4.8379	4.0233	4.1052	0.3561	4.8634	5.2521	2.3757	4.4263	1.9449	3.4777	4.0985	4.1827	3.2987	4.6017	3.3491	4.7671	4.3484	4.4803	2.6622	4.4182	1.3951	2.3785	4.431	6.0112	5.8822	5.511	2.856	4.4588	5.2653	2.8156	4.0626	4.1554	4.0365	4.7186	1.4276	4.6118	2.2016	5.2979	3.774	3.5862	3.3001	4.9791	4.5298	3.2172	3.5826	4.8943	4.2891	2.905	2.2327	4.8104	3.3277	5.5395	4.4874	5.1371	5.0917	3.6392	3.5753	3.8237	4.2334	2.4647	4.8068	3.342	4.888	3.903	3.926	4.4796	5.5907	5.299	3.8885	3.4594	3.8689	5.7131	5.5198	5.116	3.4607	4.5814	2.8914	5.5981	4.5705
PF3D7_0314100.1.mrna1_1	PF3D7_0314100.1.mrna1_1;171	171	5.0121	4.4376	5.6513	4.5503	4.6882	4.5392	4.969	4.5898	1.774	4.903	5.1148	3.9973	5.292	3.0391	3.2449	5.0479	5.2319	2.4005	4.9117	6.1162	6.454	3.3277	4.811	4.5166	3.9222	2.8319	4.3406	4.6865	4.2472	5.99	5.1743	3.6848	3.8268	5.5094	4.439	3.1293	3.7814	4.673	4.4107	2.342	3.251	4.3074	5.0548	4.3505	4.7148	4.565	5.0811	5.6384	4.1835	2.441	3.516	4.8099	3.4581	3.6565	4.7479	4.8349	5.1043	5.4588	4.6633	4.4135	4.5975	5.5401	4.1627	5.2376	2.85	5.5659	4.8043	3.925	4.95	4.6865	4.2532	2.6041	3.7772	4.541	4.6177	5.0618	6.1457	5.5345	5.2118	3.9117	5.8649	4.433	3.5211	3.7677
PF3D7_0314100.1.mrna1_1	PF3D7_0314100.1.mrna1_1;172	172	3.4423	4.7049	4.8435	4.0188	0.7312	3.9449	4.504	3.2296	2.406	4.7923	3.546	4.2623	4.568	2.0286	2.926	3.9336	4.682	3.5717	4.2196	4.8718	5.0281	3.8349	3.7247	4.4135	5.5239	3.2327	3.6206	4.1027	4.3757	5.213	5.4182	3.5261	3.7876	3.5223	4.0772	1.1506	3.9136	4.9312	4.6826	2.0144	3.6938	3.7126	4.7803	4.6988	4.3147	4.9542	3.9699	4.888	4.5129	3.8699	5.4019	4.2048	3.6496	4.382	5.1156	3.0721	4.5807	5.6465	4.905	5.2118	3.3434	3.8207	4.6513	2.5753	3.796	5.5154	4.1731	3.8758	4.144	4.9298	4.4249	4.4316	4.4436	3.5765	3.7939	4.8639	4.7436	5.1404	5.6499	4.3052	4.14	3.3978	4.9439	4.7565
PF3D7_0314100.1.mrna1_1	PF3D7_0314100.1.mrna1_1;173	173	5.7195	5.4131	4.3161	4.106	3.225	4.135	5.31	3.4343	3.3089	4.2188	3.9882	4.706	4.4568	1.3045	2.9542	3.4046	4.9026	2.7377	4.4718	5.9011	5.4819	3.101	4.433	4.9293	5.3561	4.7328	3.862	3.7323	5.1489	4.3306	5.1587	3.6064	4.9823	4.7687	3.943	4.6064	3.8053	4.4944	4.9189	4.6932	4.5021	3.9837	5.5922	3.5135	3.8166	3.8904	4.0522	4.7447	2.6485	2.8197	3.9681	5.8919	3.5957	5.4429	4.5632	4.0054	4.504	4.9832	5.1878	3.5323	5.6314	3.0942	2.5898	4.1898	3.9402	5.6921	4.7404	5.1554	4.7312	4.2943	2.0909	4.6076	4.3399	4.5204	4.337	5.463	5.5531	3.4867	4.7692	4.7913	3.7634	3.5583	4.278	3.6064
PF3D7_0314100.1.mrna1_1	PF3D7_0314100.1.mrna1_1;174	174	6.1985	4.3971	4.0233	4.9312	2.9486	3.7517	4.7623	2.854	3.8309	5.4816	3.5705	3.319	5.285	2.7866	4.3462	5.0281	4.1627	3.263	3.8156	3.8629	5.1946	4.4416	3.7623	4.14	4.9383	3.0959	4.4828	3.4919	4.5053	5.0076	5.4087	3.0144	3.3161	3.9514	5.4761	2.0108	3.5619	3.8787	4.6328	1.0072	4.6299	3.2464	4.3052	4.2165	1.856	3.2418	2.6462	3.2327	4.9805	4.565	4.8797	4.7137	3.4222	2.5286	4.2426	1.9782	5.0561	5.0045	3.7602	4.3896	5.8336	5.4851	4.4189	5.2223	4.6076	4.565	2.5509	5.5144	3.6645	4.9453	3.839	4.6542	4.0557	4.1867	4.7908	3.853	5.6276	5.0725	5.6476	4.8694	4.5447	2.9165	5.0193	5.1148
PF3D7_0314100.1.mrna1_1	PF3D7_0314100.1.mrna1_1;175	175	4.9676	4.5021	5.4273	4.5329	4.2327	4.7415	5.1871	4.1514	3.6017	3.846	5.2242	4.009	4.2357	0	4.1882	4.7527	5.3067	2.541	4.0339	3.85	4.8084	3.3089	3.61	4.5135	5.3957	4.5053	4.4874	4.1391	4.7208	4.5583	5.3391	2.3533	3.6005	5.0032	5.5774	4.98	2.5922	5.1953	4.8181	4.0652	4.3806	4	4.3363	5.0219	2.4489	4.0807	4.2898	4.2891	2.844	3.6736	4.9955	5.2972	4.6029	5.142	4.1554	3.3923	3.839	5.3384	5.0644	4.2502	5.0409	5.235	5.2832	4.8689	4.3611	4.3089	4.0152	4.235	3.2928	3.8738	3.2585	4.6899	4.8063	4.862	4.4053	4.6005	5.0712	5.1878	5.1831	3.9505	3.8846	3.1985	4.7608	4.5632
PF3D7_0314100.1.mrna1_1	PF3D7_0314100.1.mrna1_1;176	176	5.3356	5.4489	4.6559	4.0108	4.1375	3.4581	5.0972	4.812	0.3334	5.1607	0.9184	4.0241	4.225	3.0925	3.3462	4.1763	4.2464	5.8701	3.7803	4.1489	5.382	4.7882	5.1363	1.251	4.3554	4.0661	1.4647	4.7623	4.4803	5.0879	4.5367	2.6599	4.337	4.9639	4.0772	1.7268	3.797	4.3916	5.0166	3.6218	4.8293	4.278	4.3723	3.1795	3.266	3.9146	4.382	5.2716	3.2016	4.6369	5.1293	5.0883	0.0704	5.4634	6.4691	4.4496	4.7996	5.3809	5.0378	3.851	4.5053	5.1647	4.0514	5.5232	4.1202	4.5286	5.2075	4.8909	5.2544	5.3854	4.1185	5.6326	4.9088	4.488	3.1859	4.7661	5.4236	5.0228	5.2388	3.9561	3.6005	4.04	4.4128	4.7137
PF3D7_0314100.1.mrna1_1	PF3D7_0314100.1.mrna1_1;177	177	5.8897	4.9977	4.9069	5.0391	1.9146	4.2464	4.8768	3.3477	3.1375	4.3533	3.1587	2.9653	4.8817	2.269	3.3618	4.6346	4.6988	4.101	4.7756	4.2578	5.5895	3.797	4.8649	4.4356	4.431	3.8826	4.3757	4.6082	3.4423	5.0072	5.7192	1.8319	5.5975	4.8777	4.0303	0.8718	2.9891	4.2935	5.2578	3.0303	4.6135	3.7301	4.4229	5.0179	3.2434	3.5223	4.8304	5.2544	4.2765	3.903	4.7377	4.7317	2.6206	4.3505	5.1489	4.0099	4.6876	5.6778	4.1538	3.3951	3.0875	3.9495	4.0824	5.2593	3.6159	5.2028	4.3183	7.2509	4.2304	4.5192	5.332	4.8222	5.504	4.6531	4.4162	4.3618	5.6565	4.6305	5.0352	2.189	5.0094	3.645	5.1969	3.9146
PF3D7_0314100.1.mrna1_1	PF3D7_0314100.1.mrna1_1;178	178	5.2141	5.8736	4.4256	3.1985	3.5644	4.2257	3.281	2.1635	3.8043	5.4857	4.5753	1.8875	4.6415	2.9126	3.2032	4.1293	4.8575	2.903	4.2055	4.121	4.7115	3.6645	4.7829	4.7142	4.5033	3.3646	0.2987	3.8379	4.8773	5.7732	5.5942	6.7649	4.4835	5.2238	4.4356	4.1391	3.8866	4.3978	4.9274	2.926	4.5286	3.8972	4.6029	3.2795	3.4673	3.9955	4.5868	4.5741	3.4005	4.2334	4.8972	3.437	4.2219	3.5969	3.9625	2.1077	4.266	5.5163	5.0099	4.3147	4.1489	4.89	5.0027	4.4535	4.6106	4.9914	5.0613	4.7398	4.0909	4.4686	2.844	2.7159	4.7474	4.4469	3.7761	5.5963	5.2437	4.8718	5.8627	4.4053	4.0339	3.9791	4.6809	5.5008
PF3D7_0314100.1.mrna1_1	PF3D7_0314100.1.mrna1_1;179	179	5.5509	5.0976	4.5236	4.5527	3.2765	4.5945	5.1627	3.3161	3.3147	4.8278	4.0704	3.1843	4.8298	2.2418	4.0772	4.4995	4.4489	4.4141	3.7463	3.7918	4.5969	4.4575	4.9208	3.4249	3.0807	4.3125	4.3944	5.0725	5.1603	5.3558	4.4128	2.189	3.6679	3.7071	3.8669	0.189	3.3909	4.5692	5.2284	2.3618	3.6029	4.1707	3.1276	3.9791	1.4168	4.3785	3.5898	4.4046	3.9533	2.2839	5.3702	5.5589	2.5583	4.4283	4.2705	4.319	4.5729	5.6559	4.3074	4.8802	4.0875	4.5323	4.7393	4.6977	3.4489	3.9635	4.5981	4.6352	4.9612	3.7301	4.2296	4.4074	5.1289	5.2593	4.7955	4.9855	5.2675	5.943	4.6696	4.7613	5.4263	2.5059	4.6076	4.1489
PF3D7_0314100.1.mrna1_1	PF3D7_0314100.1.mrna1_1;180	180	4.7777	4.844	3.0959	4.047	3.925	4.1027	3.4621	4.2219	2.4222	4.1465	3.6288	3.6392	4.2675	2.1699	4.0018	4.4705	4.4489	3.332	5.0819	3.4209	4.6017	3.6848	4.0841	3.1309	0.6599	1.0144	1.7004	3.1763	4.8032	5.2346	5.0272	3.2869	3.926	4.9588	1.9598	1.6135	4.8723	4.0678	4.8992000000000004	5.4617000000000004	2.3757	3.8826	4.0409	3.8629	3.067	2.1953	3.5644	4.9635	2.842	3.5298	4.8689	3.8875	2.4195	4.5674	3.8369	4.3413	4.0635	4.0339	5.5348	3.7409	4.8146	3.8963	4.5304	4.4718	4.1627	4.4944	3.6702	5.142	1.669	4.8293	4.3052	4.2861	3.3716	4.7533	5.0418	4.0925	5.7227	4.8135	5.7474	4.5868	3.2327	0.669	5.546	4.0036
PF3D7_0314100.1.mrna1_1	PF3D7_0314100.1.mrna1_1;181	181	5.7398	5.5323	5.2491	3.7093	2.5008	5.3078	4.9269	4.4209	4.1707	5.3649	4.7613	3.2839	3.3618	3.278	3.437	4.2441	5.5379	3.3248	3.7897	6.1781	5.2746	4.3205	4.7197	3.8807	4.8659	3.0144	3.2464	3.7463	1.856	5.0704	5.9912	3.1127	3.8268	5.0896	4.0072	5.1297	5.3892	4.4542	4.8268	3.9514	4.8639	4.4647	5.4957	4.991	3.6264	2.5185	3.5521	4.6188	3.7719	4.1977	4.2502	4.6328	2.6229	5.6317	4.9444	4.8017	3.3992	6.7204	5.0246	5.1119	5.2544	4.3827	4.6736	4.6328	3.4343	4.0081	4.6462	5.4286	4.5059	4.2434	3.7645	4.8212	3.8728	5.2615	4.6673	5.4313	5.5987	4.7835	5.2798	4.7835	5.0904	3.3248	5.1432	4.7887
PF3D7_0314100.1.mrna1_1	PF3D7_0314100.1.mrna1_1;182	182	5.6418	4.8797	4.1938	5.1767	4.1301	4.3356	5.3273	3.61	3.2157	5.3288	4.2487	2.511	4.784	0.546	3.1922	5.9711	4.5957	1.157	3.5607	3.8146	5.4256	5.0112	3.9021	2.3477	4.4026	3.7344	4.701	4.8909	3.9653	5.3663	4.856	3.3118	4.4725	4.0925	4.6571	1.7613	2.9964	4.8977	4.6218	4.8212	2.8012	3.3923	5.0076	4.292	3.2987	3.6993	3.9846	4.3399	3.4803	3.9467	4.4363	4.985	3.7474	5.6851	4.5814	4.2698	3.0197	5.079	5.029	4.3205	5.8025	4.4019	3.8032	4.2456	4.3161	5.8924	3.3045	3.8349	5.0206	3.0704	4.1077	4.2441	5.3143	4.2494	3.0875	5.8545	5.2196	4.8207	5.4535	3.6053	3.4529	3.433	4.7317	4.3413
PF3D7_0314100.1.mrna1_1	PF3D7_0314100.1.mrna1_1;183	183	5.588	5.7436	4.5367	5.2161	3.7323	4.7071	6.0177	3.854	4.9736	4.3291	4.696	4.5619	5.3951	4.5957	4.4229	4.9869	4.8364	3.9203	2.8699	4.5619	6.5884	4.6859	5.2728	4.5385	5.0045	3.5185	5.7049	4.8115	5.0496	5.2079	4.888	4.6229	3.8679	5.0237	5.2563	1.4803	3.9727	4.1375	5.1119	3.8972	4.6076	5.9832	5.0063	3.6904	5.8415	2.854	5.2091	3.9635	3.3813	4.4107	4.9425	4.8826	3.7845	4.0391	4.4893	3.9203	5.0963	5.904	5.4009	3.9155	5.0704	5.1961	4.0206	5.354	4.5367	4.742	4.7334	5.7732	4.073	5.4748	4.7756	5.0522	6.6366	5.2555	7.1501	5.2854	5.9507	4.9923	5.6747	4.9855	1.9561	3.841	4.9331	5.6862
PF3D7_0314100.1.mrna1_1	PF3D7_0314100.1.mrna1_1;184	184	5.4296	4.9653	4.431	5.3041	3.157	5.3561	5.1763	4.5103	2.5656	4.6826	3.067	4.4229	4.0575	1.4647	4.6047	5.1416	5.6109	3.3547	4.1318	4.554	5.098	4.2365	6.2392	4.3399	4.7687	4.0942	3.9107	4.8723	5.2242	6.5962	3.9709	4.2365	4.1851	4.0321	4.3413	1.9069	4.359	4.8202	4.433	0.7908	3.8649	3.8339	5.3611	4.2593	5.374	2.9411	5.3295	3.8875	4.4535	4.7071	4.3406	4.2079	3.7581	5.7842	4.5729	3.5862	4.8268	5.0448	5.4107	3.8768	5.7729	4.9855	4.9064	6.0045	4.278	4.7131	4.6247	5.3438	4.6141	4.9463	4.0161	5.3544	5.5999	4.9625	5.5081	4.9878	5.5668	4.9303	6.1697	4.3154	4.3477	2.9505	4.7371	6.1977
PF3D7_0314100.1.mrna1_1	PF3D7_0314100.1.mrna1_1;185	185	4.6023	4.2048	5.2475	5.0299	4.1334	4.9021	6.1461	1.856	4.0704	5.1751	5.5242000000000004	3.9937	4.2234	1.9146	4.5392	5.6932	5.3558	4.0583	4.8032	4.4738	4.4496	4.0099	4.0951	3.6112	4.9246	2.5607	5.3719	4.8232	4.9486	6.0217	6.1393	3.7126	4.7949	5.4828	4.1522	3.111	3.942	4.1001	4.9444	3.696	2.862	4.5354	5.1043	3.6927	3.5922	2.7225	3.6076	5.2059	2.5607	3.3978	5.4453	5.2735	3.6088	4.6954	4.541	3.8217	4.5198	4.7054	5.1379	4.8625	4.5987	4.8748	4.7501	4.8831	5.4594	3.4555	4.7608	4.7425	4.4222	3.3937	5.0018	5.6668	2.6415	5.8965	4.5033	5.5068	5.9069	5.6106	5.7766	3.7687	5.0418	4.6736	4.9928	4.6803
PF3D7_0314100.1.mrna1_1	PF3D7_0314100.1.mrna1_1;186	186	5.0246	4.7565	4.5632	5.2615	3.3561	3.1651	4.497	3.1177	4.2698	5.0535	4.3568	3.0824	4.6798	3.0566	4.0418	4.6696	5.2627	3.1763	4.0233	4.7766	5.3226	4.904	4.8135	4.1276	5.6662	4.6023	2.1603	4.5892	3.9317	5.2593	4.6764	4.292	4.2832	4.8043	4.8415	3.5607	4.1739	4.5317	4.4822	4.1383	1.9745	4.0883	2.848	4.3484	4.9982	3.7344	4.0858	3.1227	3.6206	4.1252	4.4053	5.2891	2.8197	5.4091	4.5261	4.4343	4.3306	5.0321	5.6485	4.2024	4.6485	5.0295	3.4957	4.813	5.6221	5.3056	3.854	5.4443	5.3547	3.7323	4.8161	4.5129	3.7918	5.0365	5.3736	4.5478	5.1795	4.5945	6.8845	5.1655	4.8929	3.2311	5.3441	4.7404
PF3D7_0314100.1.mrna1_1	PF3D7_0314100.1.mrna1_1;187	187	5.2754	5.5512	4.2141	5.6326	2.9107	4.7021	5.3284	4.2772	2.5311	4.7463	4.433	3.4699	3.6611	3.7485	4.853	4.5735	5.5555	4.6713	4.6548	3.7181	5.2731	5.318	5.0352	3.859	4.917	4.1194	2.8074	3.0993	4.1094	4.4256	5.9071	2.3103	3.669	4.7981	5.3851	2.5311	4.1268	4.4581	5.0904	3.4931	4.4548	4.5097	5.0824	3.7247	7.398	4.0909	4.3161	4.1375	3.8866	3.5211	5.157	4.7666	4.8032	5.8721	4.7666	5.2987	1.1506	5.3074	5.0917	4.7533	4.6938	5.06	4.2979	4.4757	4.7814	5.319	3.6182	5.8639	4.3103	2.3923	3.5361	4.2563	4.1707	5.3327	4.5975	4.6565	6.0904	4.785	5.0072	2.3978	4.7682	4.8704	4.3038	3.5435
PF3D7_0314100.2.mrna1_1	PF3D7_0314100.2.mrna1_1;55	55	7.4807	6.4928	5.6854	7.0706	5.9348	5.3288	5.5931	6.2817	5.3201	6.4838	6.0184	7.1342	6.5773	6.6921	5.2544	4.7323	6.7158	7.2566	4.5008	7.1947	6.6972	5.5497	5.8319	7.5444	7.0194	4.0583	6.1445	5.432	7.5763	6.2325	5.8637	5.0535	7.944	7.3121	4.5261	6.339	8.5638	7.3756	7.6669	6.8462	6.8744	10.6922	5.1875	7.6024	5.8807	6.4288	6.8067	6.8571	5.9903	9.8207	11.0086	5.1803	5.8625	6.9955	6.3216	5.3947	7.5099	7.1958	5.9258	7.9522	6.7378	6.4157	9.2801	6.1799	6.1256	5.9319	6.0317	7.692	7.784	5.8839	7.1842	7.9054	7.8987	5.8902	8.3629	7.7469	6.858	9.4209	6.5863	6.9522	6.8985	5.7336	7.6793	7.4296
PF3D7_0314100.2.mrna1_1	PF3D7_0314100.2.mrna1_1;56	56	6.5218	5.7737	5.4429	6.9426	6.6805	5.6465	6.2839	5.5475	5.021	6.1831	5.3909	4.9869	5.4722	5.9727	5.1595	5.2638	6.7405	5.3537	4.546	6.1847	6.7808	5.4396	5.2277	7.7379	6.6078	4.1611	6.4767	5.04	6.616	6.7447	6.1297	5.319	7.3378	6.8333	4.8909	5.3462	7.1069	7.0454	6.1334	4.7682	5.4053	9.8092	5.55	6.1243	6.3407	5.9095	6.5311	5.9579	5.2887	9.0558	10.5189	5.3045	4.3716	6.9933	5.5226	6.6744	5.7856	6.3909	5.2873	7.745	6.1326	5.9667	8.9904	5.354	5.6662	6.3262	5.7363	6.2022	8.4675	5.6636	7.3016	6.9273	7.5275	4.0531	8.251	5.8834	6.4552	8.9982	6.4743	6.0023	6.7093	5.8921	7.5418	7.9013
PF3D7_0314100.2.mrna1_1	PF3D7_0314100.2.mrna1_1;57	57	6.464	6.4101	7.134	6.074	3.5957	4.5154	5.7698	5.926	5.8777	6.3198	5.2464	5.2016	4.6182	5.4532	5.7216	5.6985	7.1365	6.0402	5.4232	7.281	6.4033	5.3593	5.302	6.6387	6.2716	5.1202	6.0281	5.6053	6.6529	6.4875	6.2613	4.7054	7.2307	6.6229	5.1432	6.1477	6.415	7.2939	6.8212	5.1639	7.2688	9.9232	5.9165	5.825	5.926	6.6001	6.3262	5.8958	6.6041	9.1835	10.3335	4.843	5.2353	7.1296	6.1693	6.2302	6.5166	7.1262	5.3621	6.8707	6.3023	5.9928	9.3269	6.1475	6.1542	6.4971	7.246	6.4403	7.2599	6.0108	7.5472	7.1818	7.9467	4.6473	8.134	6.0553	6.7661	9.3075	6.9732	5.5286	6.0253	7.0521	6.7849	6.9021
PF3D7_0314100.2.mrna1_1	PF3D7_0314100.2.mrna1_1;58	58	6.6301	5.5103	4.9704	6.4583	5.1871	5.4326	4.7613	5.0369	4.8099	6.0807	4.4522	5.5871	6.1455	6.0849	5.6974	4.8099	6.5619	5.3226	5.2001	6.758	5.9399	6.0659	4.9486	6.6568	6.4099	5.047	5.4915	5.6662	6.8203	6.3724	6.2355	5.005	6.394	6.2863	4.7861	5.8577	6.3434	6.554	6.1127	4.5021	5.5823	8.887	5.632	4.9621	6.0173	5.4446	7.0216	6.0025	6.1202	9.1424	10.4286	4.4575	5.1791	6.6066	4.9222	5.348	5.5883	7.0453	5.8293	7.3141	5.9916	5.4239	8.8135	4.749	5.8071	5.9479	5.8714	5.9777	8.3808	5.1583	6.3866	7.1504	7.8658	5.382	7.8761	6.1479	6.3448	8.4293	6.4722	4.5311	5.9502	5.3844	6.4947	7.8412
PF3D7_0314200.mrna1_1	PF3D7_0314200.mrna1_1;677	677	6.7815	5.8738	5.8839	6.0336	5.6177	8.2206	7.1642	6.3733	3.26	7.1048	6.3341	7.7147	4.6993	4.9059	8.1504	6.9373	6.1089	4.975	4.8714	8.6288	6.6816	7.2126	5.6594	6.4673	5.5925	5.487	3	5.2114	8.8428	6.7765	8.5243	5.1779	6.6368	6.0747	5.5407	4.4614	6.1785	6.7419	6.5736	4.3284	5.0887	4.7159	6.2643	6.2774	6.5484	5.7918	6.7134	7.3156	5.3837	7.3769	5.0514	6.5999	4.4738	7.189	6.0798	5.1181	5.223	6.5427	6.6578	5.975	5.2769	7.2361	8.8179	5.4111	6.3194	6.4545	6.5371	7.0463	4.5141	6.9419	7.3054	5.1981	7.9409	7.688	6.7206	5.1631	8.296	8.1134	6.8282	6.9062	7.129	7.5296	7.3646	6.4494
PF3D7_0314200.mrna1_1	PF3D7_0314200.mrna1_1;678	678	7.6977	8.8544	6.5764	6.435	6.3714	8.8008	9.3591	10.6645	6.7108	8.1283	6.4573	7.6557	6.3486	6.7838	8.4538	10.0027	9.5897	4.9896	7.7559	8.4947	7.8318	8.4018	6.3716	7.4533	6.8736	8.604	7.8107	8.3748	8.6178	7.8265	8.8429	5.7605	7.6868	7.0815	7.2961	7.4545	8.3323	8.1859	6.8201	9.2666	7.0739	6.228	7.161	6.0199	6.7658	7.7049	7.2998	7.2682	5.2861	9.3838	8.252	6.9449	5.4538	6.9863	6.5788	7.0396	6.5103	6.1524	8.5174	6.2464	6.6826	9.7026	10.4571	12.1605	7.0255	7.1471	6.5326	8.4092	4.3625	7.0858	6.5136	5.9561	8.4224	7.7012	7.1368	6.8455	8.959	10.102	10.3567	8.2189	7.4849	7.2564	8.5166	6.0161
PF3D7_0314200.mrna1_1	PF3D7_0314200.mrna1_1;679	679	9.2143	9.3038	8.2102	9.2908	5.9846	8.8558	10.2609	9.9819	6.235	8.8522	6.872	7.721	9.1175	6.2052	9.0145	10.6693	9.6701	6.6904	8.0424	9.3966	9.9108	7.9592	6.58	7.7058	8.6406	8.6517	7.5502	7.9482	9.9628	8.5015	9.2847	6.7899	8.068	8.9647	7.6673	7.8554	8.5495	9.0247	7.9721	9.3452	5.645	6.1817	8.4162	8.4321	8.73	7.816	9.0777	7.9398	7.325	8.2577	6.4316	8.975	7.5995	7.9611	7.4466	7.0421	8.1142	7.5806	10.618	6.0749	6.7119	9.3426	12.3251	7.4084	8.5859	8.976	7.5692	8.0135	6.4989	8.1167	7.8232	7.2573	9.3126	9.5497	7.7269	7.3856	9.9109	11.3363	7.857	9.3369	8.8204	7.3154	8.3516	5.7255
PF3D7_0314200.mrna1_1	PF3D7_0314200.mrna1_1;680	680	8.5427	9.7536	7.881	9.8654	7.1447	8.8313	9.3336	9.2218	7.0347	8.7109	10.2433	8.2755	10.0206	6.7952	8.6988	9.7653	9.7005	10.517	10.1442	9.9415	10.0299	9.4973	6.8863	7.7873	8.4536	8.0858	8.8808	8.9691	9.9968	9.1336	10.1211	6.8204	8.4488	8.8297	7.7706	9.3251	8.5971	9.3582	9.3914	9.794	5.2487	6.6327	9.2134	7.9519	8.3352	8.989	8.8438	9.1184	8.1278	11.0675	7.588	11.6718	7.1789	7.7289	8.1095	9.104	9.5396	7.7703	8.2123	6.8779	7.8237	9.1037	11.5492	8.2554	8.5602	9.0591	6.9912	8.0313	7.5979	8.0085	8.1221	9.265	9.1185	8.6031	8.111	7.0302	9.4718	10.9724	8.9018	9.4573	9.24	8.0122	8.6298	5.8701
PF3D7_0314200.mrna1_1	PF3D7_0314200.mrna1_1;681	681	8.1888	9.4268	6.5135	8.6697	6.9063	9.127	10.564	10.4414	6.6635	8.2031	6.9486	7.8137	8.4271	6.5051	10.2345	11.0209	10.6241	7.0934	8.671	10.2849	9.3012	8.1603	6.4226	8.6722	5.3785	8.0867	8.8464	8.7608	10.519	8.287	9.9008	5.278	8.8113	6.8515	8.2254	8.7807	9.1815	9.7702	8.246	9.4901	6.554	7.286	6.9885	8.2665	8.2118	8.0989	9.8349	7.8628	6.619	8.3654	7.8746	7.1461	7.3951	8.3536	7.4985	7.9628	6.4748	8.9805	7.3613	5.9028	6.2744	10.2257	12.883	8.2651	9.8217	7.5692	6.6992	8.7836	7.0947	8.5881	7.9903	7.0062	10.0888	7.7614	7.746	7.862	10.5645	11.2623	8.5022	10.5592	7.6418	6.4039	8.7346	6.8524
PF3D7_0314200.mrna1_1	PF3D7_0314200.mrna1_1;682	682	9.9261	10.5829	6.2954	8.9404	7.163	8.6643	10.4892	9.3159	7.6248	9.6183	8.2643	11.5759	8.7221	8.1021	9.5226	10.9275	9.3851	7.1553	9.28	10.2045	9.6407	9.2602	8.9287	8.9975	7.676	7.3661	8.4334	8.546	10.5433	9.3165	10.182	9.2096	8.4678	9.1662	7.8223	8.6691	7.7195	10.0859	7.9989	10.7156	6.6659	6.844	9.6929	10.7635	10.054	7.8969	10.0704	8.5328	7.4184	11.4208	9.7405	9.3875	9.1552	9.1538	11.0313	8.8217	7.3052	11.1055	8.4034	7.9022	8.0118	14.1848	13.496	9.6186	12.9991	9.9262	8.6709	8.6282	11.3001	11.1732	7.7299	7.6451	12.3534	8.7636	8.4349	8.6859	12.8841	10.9775	9.9736	13.2517	9.9942	9.6356	10.1549	10.5508
PF3D7_0314200.mrna1_1	PF3D7_0314200.mrna1_1;683	683	9.6928	9.2108	7.162	7.2849	5.1775	8.4704	9.2932	8.1472	6.3644	10.214	6.2737	11.3002	7.7038	5.6565	8.8439	10.5077	8.6578	7.2241	9.033	9.5858	9.3187	8.3599	6.7883	7.4929	6.9942	6.212	8.9159	8.4832	9.9923	8.9326	9.2636	7.2153	8.6635	7.7233	6.5504	9.4609	7.6816	9.4508	8.2005	9.6457	6.0919	6.1447	9.3959	10.798400000000001	9.4736	8.2906	8.9795	8.3399	7.0292	10.1904	8.1543	8.8886	9.6203	8.1879	9.5002	7.9032	5.4735	8.5347	7.5917	6.7948	6.5051	11.0743	11.8159	8.6445	12.1375	7.9724	6.319	8.5484000000000009	11.3279	9.8482	7.1644	5.9957	10.1875	8.2699	6.8259	7.1477	11.3949	10.9663	9.4422	12.4063	9.1486	7.429	8.6801	9.8855
PF3D7_0314200.mrna1_1	PF3D7_0314200.mrna1_1;684	684	11.0336	9.8869	7.3631	8.4115	6.8906	8.8607	9.5543	8.223	6.8913	10.6629	7.2866	11.8239	7.4347	7.2078	9.1663	10.5004	8.6609	8.3854	9.2016	9.9357	9.346	9.2544	8.442	7.9793	7.3114	6.8777	12.5091	8.8872	10.5614	8.8961	10.1791	8.3131	9.094	9.1447	7.7132	12.41	7.3755	10.2961	7.568	9.9191	6.5198	8.5425	9.5577	10.5563	10.0158	8.6424	9.5756	8.027	6.5619	10.9341	9.2001	9.4555	9.5031	8.5809	10.7026	9.2488	6.0911	11.146	8.9128	7.6469	7.5103	12.3947	11.8266	9.8682	12.4871	8.7895	7.3569	8.5151	11.5512	10.4655	7.8172	7.2651	12.174	8.6541	8.045	7.5686	11.7908	10.6723	10.1614	12.7072	9.1663	9.2725	9.731	10.0464
PF3D7_0314200.mrna1_1	PF3D7_0314200.mrna1_1;685	685	13.0356	10.2148	7.1426	9.1552	6.5726	9.6223	10.7377	8.9426	7.7467	12.6165	7.8059	12.1233	9.0759	8.2353	10.0137	11.0818	9.9181	10.4848	9.5526	10.9971	10.3682	10.1071	9.2118	9.9113	6.816	9.2001	9.4801	8.7533	11.4333	9.3449	11.262	9.3579	10.8257	9.4082	9.1665	9.457	8.2988	10.4248	8.4687	10.6953	7.342	7.738	10.2528	11.3471	12.5056	9.8914	9.4785	8.6081	7.5534	11.9051	10.8458	9.812	9.4348	9.6984	11.3023	10.8625	7.3509	11.2987	9.2523	9.7858	7.0142	12.9067	13.226	10.3684	13.0246	9.4396	8.2949	9.0871	11.629	11.3107	10.1388	7.8826	12.7296	9.8288	9.6837	7.8465	12.6629	10.4538	10.5176	13.148	9.7486	9.8258	10.5046	9.1939
PF3D7_0314200.mrna1_1	PF3D7_0314200.mrna1_1;686	686	12.7083	10.4734	7.4099	8.9608	7.1842	9.5538	10.9516	10.5315	7.5946	12.7426	8.4197	12.1683	8.7651	7.8623	9.7394	11.6126	11.5753	9.8163	9.4387	10.7142	10.4489	9.4329	9.1007	9.3093	8.2993	9.7903	9.6882	9.1645	11.3317	9.4293	10.3693	9.2256	10.0019	9.7726	9.3897	9.7336	9.5961	10.5995	8.4553	10.5089	12.0725	8.1623	9.9905	11.2334	12.4186	9.9194	9.4027	8.5329	11.067	11.4941	10.9523	9.5039	10.2263	9.5634	11.1812	10.6806	6.5854	11.1217	9.9016	10.0409	6.9597	12.8122	12.9112	10.4702	12.7808	9.3314	8.2904	9.2166	12.2217	11.4449	9.7765	7.3501	12.4536	10.1214	10.0864	7.7923	12.6874	11.2028	10.3082	13.0712	9.2613	9.8664	10.443	9.9004
PF3D7_0314200.mrna1_1	PF3D7_0314200.mrna1_1;687	687	12.6192	9.8617	7.5714	8.2714	6.5809	9.436	10.0183	8.5924	6.6604	12.8151	7.2203	11.3123	7.9693	6.9262	10.1286	10.6537	9.5241	8.3426	8.8663	9.8218	8.9626	8.8481	9.1508	9.1382	7.049	9.2878	7.6178	8.8607	10.8295	8.317	10.3193	8.4213	9.712	8.9248	9.451	8.0849	8.4943	9.9291	7.609	9.7767	6.9178	7.4803	8.6957	9.8604	11.9547	9.4522	9.2216	7.8106	6.7404	11.108	10.7415	8.4322	8.1277	9.3441	11.1252	9.5718	5.7858	10.8761	8.4633	9.7537	7.6428	12.8055	12.0126	9.5678	12.2711	9.0078	7.6206	8.3096	11.8015	11.1761	8.8113	6.4448	11.9553	8.7283	9.6096	8.1701	12.2792	11.2032	9.8571	12.6127	9.0287	9.7648	10.6217	10.0271
PF3D7_0314200.mrna1_1	PF3D7_0314200.mrna1_1;688	688	12.0381	9.544	5.98	8.7059	6.2724	9.0012	9.8808	7.874	5.9803	12.0591	6.9155	11.943	8.4218	6.8969	9.9675	10.3139	9.2712	8.8685	9.2197	9.9128	8.6603	8.2998	9.2647	8.9643	6.8272	8.4804	8.4058	7.9906	10.4354	8.3682	9.0555	9.196	9.8166	9.1535	8.8895	7.8188	8.313	10.2042	7.9444	9.2522	8.1118	7.9822	9.168	10.65	11.8104	8.8687	8.9537	8.1952	7.2496	11.1365	11.4522	8.6656	8.1521	9.2931	10.4063	9.2384	6.648	10.4053	7.9661	9.7434	7.297	11.83	12.2145	9.3152	12.0255	8.867	7.7658	6.5768	10.9415	10.7355	9.1065	7.4538	11.5212	9.4151	9.5702	8.2688	12.0952	10.9432	10.0231	12.2382	9.1628	9.3185	10.3269	10.0892
PF3D7_0314200.mrna1_1	PF3D7_0314200.mrna1_1;689	689	12.6519	9.8619	6.6851	8.6048	6.995	8.9685	8.2008	6.6159	7.0235	12.5201	7.9359	12.4959	8.5576	7.8048	9.5885	9.4206	9.0463	9.0446	6.5977	9.1686	8.5232	8.3827	8.822	10.2969	7.5729	8.6572	7.4588	6.8216	9.7751	8.1404	9.0589	8.6701	10.326	8.9359	8.7359000000000009	7.2361	8.4107	10.0014	8.1244	9.594	7.7134	8.7658	8.7961	10.1048	11.5655	8.4544	9.3678	7.8797	8.0891	11.2919	10.9565	8.7689	7.4578	9.1192	10.1233	9.3256	6.1169	10.9351	7.7163	9.9082	7.0851	10.6669	12.4878	9.1089	12.0186	8.449	7.5013	7.3291	11.732	10.363	7.843	7.456	11.6696	8.8142	9.7543	8.1074	11.1364	12.4369	9.2369	12.0323	8.5901	9.6452	10.3053	10.108
PF3D7_0314200.mrna1_1	PF3D7_0314200.mrna1_1;690	690	13.0331	10.3115	7.2763	9.4179	10.3541	8.1423	9.2609	7.9846	10.4949	13.3102	8.2829	13.3173	9.1256	10.5742	9.8942	10.461	10.023	9.8684	7.8311	9.7504	9.5184	9.2479	9.5216	10.1625	8.6872	9.257	6.4774	7.4244	10.818	9.1016	10.0691	9.5109	10.3469	9.8464	9.1557	6.7162	8.5078	10.8267	8.9843	10.1945	8.2562	8.9327	8.8946	10.0233	12.4003	9.2304	10.2913	9.0254	8.7269	11.8541	11.8781	8.6522	9.2015	9.5374	11.0557	10.2188	5.8427	11.0647	8.2206	10.3101	7.262	12.365	13.3025	9.986	12.7909	9.2299	7.6153	7.6214	12.434	11.1375	9.3902	7.9128	12.4496	9.0473	9.8702	8.3158	12.255	12.9525	10.1401	12.9897	9.1025	10.5524	11.1466	10.9443
PF3D7_0314200.mrna1_1	PF3D7_0314200.mrna1_1;691	691	13.2161	10.1906	7.7432	8.9047	8.0636	8.4689	9.0277	7.9323	7.8946	13.1182	8.3323	13.923	8.8931	7.9797	10.1327	10.4514	9.9586	9.11	7.7857	10.0791	9.3166	8.9395	9.104	9.3952	7.6531	9.4796	7.7203	7.0545	10.8941	9.1496	9.5767	8.8431	9.9085	9.5404	9.0399	7.7711	8.4707	11.023	9.4689	10.0529	8.8536	8.2385	8.0673	9.3566	12.6746	9.3736	10.3641	9.6348	9.0415	11.9289	11.8374	8.8747	9.3784	9.295	10.6738	10.1594	6.2374	11.5873	8.1961	10.6444	6.8983	12.2096	11.4378	9.6381	12.557	9.1982	8.5928	8.5902	10.5421	11.2195	9.3476	7.5022	12.1349	9.1436	10.5612	8.7556	11.5505	10.0612	9.878	12.7376	8.81	10.5162	11.0683	9.5359
PF3D7_0314200.mrna1_1	PF3D7_0314200.mrna1_1;692	692	12.798400000000001	9.9706	7.4436	9.415	7.6978	7.7715	9.8625	7.5673	7.2289	12.7161	8.2222	14.259	9.187	7.8156	9.9354	11.4267	10.1549	9.3888	7.4535	10.3895	9.4183	9.3687	7.7623	10.4746	7.609	8.3557	7.9048	10.8408	12.36	9.4816	10.2114	9.175	9.8681	9.8101	8.6873	8.3181	8.1189	11.9105	9.8076	9.5839	7.2773	8.0895	9.4751	7.4894	12.1831	11.3033	11.112	10.9157	9.6184	12.0894	10.9085	10.0554	8.796	10.2665	9.0522	8.7093	6.7429	10.5132	8.1477	10.279	6.4165	10.573	9.8839	8.1121	11.2284	7.8256	7.9748	11.0531	9.9642	10.5104	11.7318	8.471	11.7486	9.8021	9.3784	10.8639	13.3106	8.4824	9.1083	11.7263	8.6779	11.5411	12.3038	9.1925
PF3D7_0314200.mrna1_1	PF3D7_0314200.mrna1_1;987	987	6.7878	7.2645	7.588	6.8912	5.2544	4.8763	7.3966	7.6568	6.2323	6.1156	4.5564	8.7884	7.1679	5.3459	4.844	7.1858	7.8815	7.3954	4.0179	7.3524	6.8163	6.2988	4.408	6.9184	7.9185	5.1322	6.093	5.5024	6.9711	8.0503	7.6754	2.9069	7.6321	7.668	5.9217	5.8953	6.4395	5.2396	5.3702	6.1651	3.8748	7.2965	7.0636	5.6971	6.9671	7.3934	6.1457	5.6058	3.6064	8.126	7.4245	6.7419	4.8763	8.1626	7.5025	7.0373	5.5385	6.0246	6.6215	6.697	6.253	10.2931	7.5398	7.4814	7.1815	6.7561	7.0974	6.882	6.2309	7.0873	5.8432	5.9752	7.8618	6.8032	6.7152	6.6555	10.1269	6.9964	7.3425	7.9816	6.8407	8.5732	7.4902	7.1973
PF3D7_0314200.mrna1_1	PF3D7_0314200.mrna1_1;988	988	7.7188	8.0345	5.3338	6.7585	4.332	5.3964	7.4128	8.1107	5.1969	6.9486	6.4331	8.2363	6.9245	4.0993	5.8097	5.7312	8.1652	6.87	5.0264	6.1779	7.5361	5.0505	4.9364	8.7884	8.0432	6.0766	6.6041	5.0947	6.6168	7.8893	7.3588	3.6182	12.9119	8.304	5.6806	6.2089	5.877	5.511	5.5972	8.1384	4.5008	7.46	7.114	5.4289	7.5144	7.2174	7.4421	5.5037	4.607	8.348	7.8101	8.1627	5.3473	8.74	8.1223	7.9919	6.3315	7.0342	6.2209	5.2965	6.2122	10.2188	7.9925	7.0218	7.2199	5.9383	6.9762	7.1379	5.8836	7.4935	6.8782	6.1785	8.1381	6.4227	6.3478	5.7552	10.4595	7.8898	7.5085	7.6769	6.6216	8.0517	7.8034	6.9035
PF3D7_0314200.mrna1_1	PF3D7_0314200.mrna1_1;989	989	8.3272	7.4278	5.106	7.6278	5.4222	5.9736	7.3541	7.8611	5.2705	8.0438	5.5696	8.71	7.4811	4.785	6.5114	6.0997	8.2282	7.1136	3.8329	7.5832	9.1151	6.332	4.3674	9.1643	8.5826	5.1027	5.9355	5.1089	7.2018	9.2128	8.2047	5.4864	11.9804	8.5338	5.517	6.1999	6.2813	11.1592	4.8465	7.0151	7.2545	8.0431	7.6105	7.0362	7.9202	7.588	10.1979	5.5301	5.2672	10.1259	7.8542	8.9403	6.4743	7.5601	8.1773	8.2958	6.1334	7.3397	6.0341	5.3349	5.8921	10.0885	8.1158	7.86	8.0513	6.9221	8.2154	7.5678	7.1188	7.9687	7.5982	6.6343	8.8516	7.5783	7.3225	6.6207	10.2508	7.6259	7.8793	8.4978	6.7096	9.2236	8.2634	7.903
PF3D7_0314200.mrna1_1	PF3D7_0314200.mrna1_1;990	990	8.3069	8.795	5.6197	9.8732	6.8162	7.3281	9.5378	8.0465	6.9564	8.5634	7.2574	9.7652	8.1876	7.0039	6.1096	8.4643	8.3419	7.6852	5.7608	8.0761	8.7128	6.8526	5.4973	9.2037	8.7926	5.6171	6.5859	6.2817	8.6231	9.8338	8.4347	4.6702	11.5869	9.4359	5.903	5.7137	8.0498	7.0721	6.2525	7.8376	3.9579	8.6784	7.4501	7.3093	7.8866	8.4181	6.6857	6.4799	4.9941	10.9341	8.2649	9.4147	7.734	8.074	8.6147	10.148	7.5037	8.9226	6.2104	6.5279	7.9355	10.4271	7.9599	8.6545	9.2111	6.8651	9.7574	9.4369	7.413	8.0884	8.9109	7.4335	9.6754	7.2149	7.5639	7.6952	10.5647	7.8803	8.5938	9.3664	7.6304	10.8426	10.0071	5.6854
PF3D7_0314200.mrna1_1	PF3D7_0314200.mrna1_1;991	991	8.6334	8.7297	5.5832	6.3619	5.9869	8.1619	6.7163	7.4609	5.6899	8.1724	7.0678	9.2873	4.5441	6.6827	8.1331	6.1857	8.0006	6.9614	4.6713	7.5547	8.7129	6.6337	5.2133	9.1994	6.9842	5.9208	6.0168	5.0618	7.6256	8.7514	7.8701	2.9298	11.2907	7.6775	5.1546	5.4957	7.0592	6.5803	5.9081	7.495	3.9955	6.0525	6.3997	6.3988	7.5163	8.2943	6.614	5.8347	5.7764	10.612	7.3851	10.083	6.7042	8.229	8.5116	9.6651	5.8462	8.1791	5.5317	6.0909	7.0882	9.6875	7.6521	7.0014	9.0917	6.6612	7.4541	7.5182	6.6823	8.2911	8.8422	6.6515	10.3469	7.1811	6.7768	7.3162	10.3907	7.6182	8.3776	9.5422	7.4575	8.0695	8.3996	7.7369
PF3D7_0314200.mrna1_1	PF3D7_0314200.mrna1_1;992	992	8.7132	8.9993	5.3579	6.8796	5.9584	5.3183	8.0345	10.1003	6.635	8.5601	7.0967	10.0815	6.6875	6.2919	6.36	6.8704	10.1471	7.3134	5.4222	8.1996	9.3974	6.3716	4.7944	9.2779	8.0636	3.9846	6.0092	6.0383	8.3434	9.483	7.9305	4.3406	11.7968	8.2315	5.5586	6.1106	7.4098	5.4786	6.1225	8.3995	4.9588	8.1592	6.1741	5.9738	8.3894	9.1592	6.1295	5.99	4.2913	10.6386	7.3495	9.7233	7.092	7.2534	8.7931	10.5179	6.3921	8.2412	6.4301	3.9458	6.6984	10.5206	7.6974	7.5737	8.0505	6.4375	6.5258	7.3467	6.5638	8.5423	9.5466	6.0288	8.8503	5.939	6.2898	6.5679	10.2827	7.2333	7.467	8.4036	6.6931	7.7553	8.2467	7.6618
PF3D7_0314200.mrna1_1	PF3D7_0314200.mrna1_1;993	993	7.3497	8.3572	5.5033	5.5564	6.9074	5.5928	7.7384	9.225	6.7038	8.0363	7.1146	9.2872	6.4702	6.1003	6.7474	6.6516	9.1039	7.2268	3.101	7.4372	8.7352	6.7116	5.3656	9.5383	7.1616	4.9819	5.9561	6.1196	7.8155	8.7424	7.4618	4.4555	11.5411	7.2013	6.3561	5.5768	6.9562	5.9201	5.4175	7.4305	5.2357	7.1132	6.5711	6.4535	7.918	8.8756	6.2003	5.5674	3.7247	10.2052	7.186	9.9128	6.1769	7.1389	7.8721	9.858	5.8301	7.5431	6.7296	6.0325	7.1326	9.1835	8.0654	6.8202	7.2247	6.0339	7.5886	6.9568	8.3816	7.3794	9.1027	6.6572	8.3219	7.2798	6.6379	7.3561	9.4907	6.603	6.6436	7.2529	6.9285	7.7518	7.9575	7.8639
PF3D7_0314200.mrna1_1	PF3D7_0314200.mrna1_1;994	994	6.8706	7.6305	5.5957	6.3911	4.6588	5.9357	6.3225	7.5595	4.9709	6.6731	5.729	7.5152	4.7065	4.4731	6.547	6.4738	7.8961	5.8225	5.2479	6.1268	8.6958	5.753	4.5342	8.8073	6.0953	4.7506	6.2621	4.844	5.7007	8.5251	7.7531	3.6194	9.5435	6.5881	5.3201	5.7038	5.6144	5.7285	5.1497	7.1628	7.7396	5.4896	5.1256	6.2321	6.5845	9.1658	5.1687	5.5435	4.6398	8.5907	6.7665	9.3603	6.1137	6.6974	6.8107	8.3856	6.0579	6.0032	5.9279	5.4202	4.8293	6.8526	8.0811	6.6061	6.2756	5.6456	6.2772	6.9628	7.0715	6.7653	9.2938	6.1876	8.2213	6.2116	6.0277	5.7369	10.0411	6.7616	7.1437	6.5402	6.6038	5.879	7.605	6.2596
PF3D7_0314200.mrna1_1	PF3D7_0314200.mrna1_1;995	995	8.1326	8.1845	5.2376	6.2355	5.366	6.8654	8.5283	8.882	5.3327	9.4174	8.0222	8.3997	5.4296	5.3688	7.1985	7.2489	10.7839	6.1054	4.8089	6.3363	8.4032	5.7724	4.7897	10.9248	6.3588	4.8465	4.841	4.5192	6.708	8.7023	7.3095	3.7192	11.1285	6.5329	4.2441	4.8895	5.9773	5.4002	4.862	6.9621	5.5049	5.4809	5.5916	4.9439	8.3503	11.2742	5.5558	4.9864	3.3205	8.8966	7.5155	10.7401	5.8487	6.5592	7.2359	11.05	6.645	6.7523	5.2453	6.0755	5.7159	7.1656	7.5236	7.4278	6.6428	5.7328	5.9288	5.9516	8.2845	6.7665	10.9403	6.0354	7.729	5.342	5.8602	4.8535	8.8313	7.2914	7.2437	7.5507	5.8362	5.6996	6.9371	7.596
PF3D7_0314200.mrna1_1	PF3D7_0314200.mrna1_1;996	996	7.0342	7.7477	4.546	5.5198	4.9388	9.6616	6.6805	8.3945	2.858	7.1033	6.5064	7.1516	5.465	3.7918	8.9092	6.8098	8.4647	2.9616	4.749	6.3208	8.0878	5.9595	4.3291	10.1952	6.2508	3.5509	4.9823	3.9514	5.7806	7.9832	6.841	3.7666	10.685	7.2799	4.7908	3.254	6.1237	6.555	5.9584	6.9715	3.6645	5.7342	4.849	4.7339	6.7002	10.4663	4.853	5.266	3.1276	9.132	6.987	9.7171	5.4104	5.4303	6.8983	10.1624	6.2207	6.9468	5.797	5.3082	4.7698	6.8526	7.7253	6.2707	6.455	5.5768	5.5771	5.4209	5.9453	7.2462	10.7594	4.5759	7.7867	5.4555	5.7002	5.1871	7.0543	6.9429	5.6938	6.5019	4.7608	6.2836	7.1692	6.1264
PF3D7_0314200.mrna1_1	PF3D7_0314200.mrna1_1;997	997	6.7878	7.8458	5.634	5.6542	3.9486	7.6606	11.905	13.4373	5.0509	6.547	6.0461	6.9259	5.2392	4.9136	6.7684	5.3837	13.5786	5.8577	5.8199	5.4712	9.1471	5.4735	4.6792	10.7965	7.5969	4.3611	5.3733	4.8074	5.6516	8.8346	7.4184	3.6264	11.3073	8.1167	4.0824	3.855	5.3837	5.9495	4.6843	5.6522	3.9635	5.3391	5.7692	5.4886	6.2608	10.341	6.8398	4.5638	4.0045	7.209	6.7837	10.8183	6.2378	5.6687	7.0044	10.0722	5.9959	7.6006	5.9148	6.9691	5.1615	7.7208	8.382	6.4854	7.2543	6.0762	5.2854	7.0635	6.7286	7.3893	11.0769	5.8535	8.5141	5.1035	6.7544	5.2798	8.7719	7.5837	6.9791	7.3242	5.225	5.1445	7.7768	6.8206
PF3D7_0314200.mrna1_1	PF3D7_0314200.mrna1_1;998	998	6.1114	6.6896	5.3154	5.383	4.09	6.5733	10.3581	11.3011	4.0968	6.8281	6.6555	5.1926	4.7463	3.6288	6.7897	4.393	11.4067	3.7082	5.4967	4.5534	6.7901	5.4886	3.7687	9.9389	6.5315	4.6887	5.9934	5.1795	5.0968	6.6486	6.3533	2.7137	9.9869	6.7151	4.1102	3.5509	4.7076	5.78	4.3847	4.9117	4.3957	3.025	4.812	5.439	5.4107	10.1859	4.1177	4.9064	3.2434	6.8795	5.0268	10.7916	5.4094	5.7126	5.1731	9.059	4.9649	6.5987	5.739	6.4909	4.6633	6.8052	6.8358	6.3359	5.1859	6.3927	5.4864	7.6655	5.3388	4.2765	10.014	4.7093	7.9224	6.0461	5.7639	4.5874	6.7623	6.5105	7.3619	6.4738	6.8675	5.5692	8.7614	5.8887
PF3D7_0314200.mrna1_1	PF3D7_0314200.mrna1_1;999	999	5.7986	5.8851	5.383	4.7485	5.1106	5.7993	9.3423	10.679	5.0942	5.202	4.7415	5.5942	4.9112	3.266	6.0834	5.6363	10.9179	4.5735	4.5613	5.8512	6.5797	4.0488	4.3074	10.9751	6.1326	4.0152	6.8292	4.541	5.6871	7.0973	6.3409	3.844	10.9865	6.8037	4.2055	5.5729	4.2403	5.4816	6.4331	3.3074	4.3632	5.2161	6.1303	6.8576	5.5207	12.3576	5.2873	5.3103	4.3491	7.5464	8.3493	11.9731	5.9009	5.8709	5.1823	10.9831	5.2172	7.5099	5.6389	7.5804	5.3618	7.0203	8.1308	6.4909	7.108	7.4149	5.2979	8.3856	6.8684	4.5577	11.2672	5.5786	9.1259	6.619	7.2642	4.5527	7.1179	7.3289	7.4187	7.9268	7.1105	4.511	8.2188	4.1424
PF3D7_0314200.mrna1_1	PF3D7_0314200.mrna1_1;1000	1000	6.0909	7.0567	5.3459	5.4552	4.1514	8.1226	8.4247	10.527	4.588	4.9345	3.5373	5.9692	5.392	3.9855	7.8162	5.5122	10.3268	3.516	5.7282	4.6311	7.0044	3.7398	4.1938	8.5541	6.6528	3.4983	6.7669	4.5945	5.189	5.8674	6.2124	1.8319	8.5286	7.327	3.1375	6.0542	5.0268	5.281	4.2296	5.0365	1.6826	4.8156	5.9064	6.1332	4.6427	11.691	5.6047	4.546	3.5656	5.6761	6.0821	9.624	5.7208	6.2466	6.0137	10.8026	5.0592	6.5152	6.0723	5.6893	4.4731	6.7167	12.1182	7.1917	6.5384	6.7719	4.2434	7.4347	5.3262	5.7175	11.7376	5.2994	8.144	6.1383	6.5755	5.0917	8.1704	7.9768	6.8659	6.6395	6.5133	4.9986	7.6602	4.7639
PF3D7_0314200.mrna1_1	PF3D7_0314200.mrna1_1;1001	1001	6.2042	5.6704	4.5862	4.9759	4.6129	5.3674	8.9705	10.4189	3.211	5.5689	6.3067	3.1938	4.9001	2.7929	5.079	5.3295	10.3086	3.0496	4.1811	4.6971	5.993	6.6862	4.8374	4.0418	5.9191	4.6559	5.7328	4.4202	5.1635	6.5596	5.6516	3.4515	5.332	5.9959	3.8043	5.0704	4.4588	4.7623	5.367	4.8324	6.6272	4.2645	5.6182	6.098	4.3406	6.7872	5.7442	5.3954	4.3023	5.6775	4.9146	9.17	2.1953	6.1194	5.8207	5.0665	5.1014	6.0942	5.7655	5.4621	5.602	5.4029	5.5236	6.1579	5.0819	4.6513	5.1077	5.541	5.9498	4.6165	6.3432	5.8455	6.5102	5.9688	6.9803	5.2585	5.7065	5.4162	5.8522	4.7655	4.3978	4.9995	6.3356	6.7943
PF3D7_0314200.mrna1_1	PF3D7_0314200.mrna1_1;1002	1002	6.3963	5.6707	4.8161	4.5832	3.5484	5.2895	9.7269	11.5399	3.319	6.4527	5.7216	4.3792	4.5179	3.6938	5.4269	5.4848	11.5938	4.0858	5.1554	5.5248	6.6995	4.314	4.3889	5.7782	5.7952	4.1457	4.917	5.4643	5.8512	5.9446	5.9502	4.811	4.5717	5.6668	5.0896	4.6212	4.1449	5.021	5.1635	3.6814	5.3523	4.2772	4.3554	5.7325	4.5638	4.1707	6.8231	8.5983	3.5546	5.5248	5.3154	10.7229	7.4492	5.6378	5.6159	5.1027	4.9509	5.1898	5.4967	5.5677	5.5323	5.7301	5.5024	8.9494	4.3313	8.091	4.4653	7.3126	5.1098	3.9174	5.1934	5.2939	5.5179	5.7848	5.6871	4.9588	6.067	5.8253	9.6924	4.9905	7.9158	4.8074	7.3612	6.6269
PF3D7_0314200.mrna1_1	PF3D7_0314200.mrna1_1;1024	1024	6.7719	4.7517	5.2376	4.7939	6.1355	7.0149	7.1032	7.0009	5.8265	6.9371	4.5385	5.0126	4.4005	6.5247	5.2795	7.631	7.6089	5.8197	4.9193	5.6781	8.8559	6.5893	5.7423	6.1777	6.068	4.079	6.6197	4.373	5.9274	9.8551	6.0687	4.9542	6.1661	6.688	4.1309	6.2106	4.5807	4.5441	5.1424	3.5385	7.3856	4.1194	7.8883	6.8447	6.2847	7.7024	5.5251	5.3187	5.1473	5.1985	6.1216	7.3845	4.2165	6.142	6.2367	8.202	7.4039	6.0365	7.0185	5.1114	4.888	8.8727	6.6261	5.8634	5.7835	9.0277	3.6171	8.9523	7.0754	5.6135	7.9194	7.2166	6.5671	6.6535	5.791	6.3854	8.937	5.6988	6.0672	6.2987	9.0483	4.7923	9.1236	6.4751
PF3D7_0314200.mrna1_1	PF3D7_0314200.mrna1_1;1025	1025	8.1853	5.1085	5.367	4.669	4.3827	6.2972	7.7705	6.5887	3.9174	7.7171	4.9231	5.1359	4.541	4.1268	5.8209	8.8525	7.0014	5.0409	3.1375	6.3149	7.6072	6.0201	5.7936	6.6844	6.5416	5.3005	7.1936	4.6235	6.5753	8.982	6.4811	4.6707	6.8657	6.6943	4.2668	7.0458	5.2683	5.4558	4.8866	3.9635	5.9966	4.281	8.4986	7.9477	6.9559	7.2284	4.849	5.7594	4.3491	5.2769	6.1073	7.759	2.7137	7.6745	5.9637	7.0781	7.4086	5.6418	7.2018	4.278	5.3255	8.1862	7.0107	5.3041	6.7921	8.6718	4.4601	10.0066	8.3014	5.6499	5.7666	7.8561	6.7955	6.9112	6.0875	6.2679	7.9249	6.5099	6.2748	7.5388	8.5729	5.2063	10.4259	7.6257
PF3D7_0314200.mrna1_1	PF3D7_0314200.mrna1_1;1026	1026	9.6049	5.4793	5.8138	5.594	4.691	5.6611	8.2098	6.6362	3.2735	9.0581	5.1338	5.1655	4.6241	3.2095	6.0672	9.2394	7.1764	6.0721	4.3441	6.1495	7.5279	5.347	4.9607	7.7618	6.3254	5.5583	8.6554	6.2739	6.4017	7.8493	7.1343	5.3978	7.2352	6.746	4.9905	8.041	3.9477	6.8862	5.7853	5.2593	4.5577	5.1235	8.8077	9.5944	8.568	6.573	5.5097	6.0244	7.3367000000000004	6.1613	6.1202	7.8574	5.4436	7.6805	5.6179	7.0363	7.3572	5.4571	6.8213	5.8963	5.4828	7.9696	7.6716	6.0123	7.5323	5.4087	5.3775	9.4304	9.7358	6.1971	6.4609	7.9925	7.7365	7.1507	6.6254	5.5534	8.6198	6.6778	6.3366	8.2285	6.0168	5.1276	9.7217	8.9479
PF3D7_0314200.mrna1_1	PF3D7_0314200.mrna1_1;1027	1027	10.2208	5.8652	5.2396	5.6247	4.852	7.9723	7.1006	7.5166	4.3306	10.0601	5.1989	5.5509	5.1639	4.8555	8.0424	6.9522	7.266	6.431	3.8758	5.4175	8.0129	6.062	6.33	7.1605	6.6285	4.4182	7.5886	4.9607	6.5619	7.5311	7.255	5.7434	7.187	7.1221	5.2071	7.1271	4.5084	6.543	6.4566	4.3611	5.6162	5.1252	8.1862	9.6428	7.8754	6.8552	6.4119	5.8288	7.4755	4.6921	6.3597	8.0221	4.3377	6.9056	5.7296	6.717	7.1904	5.7999	6.0213	7.3938	5.8542	8.7806	7.8253	5.7068	7.6041	6.6372	3.5148	9.8446	9.0978	5.3111	6.3438	7.3682	6.9583	6.9101	6.4872	6.3682	9.2839	6.5983	6.5279	8.1258	5.6659	4.6848	10.3111	8.4004
PF3D7_0314200.mrna1_1	PF3D7_0314200.mrna1_1;1028	1028	8.76	5.2623	6.251	6.4167	3.6427	4.9373	7.6223	7.0876	3.7004	8.7462	4.9519	4.1938	5.1035	3.2675	5.3208	8.2658	7.2807	5.1779	4.1546	6.9631	7.8848	6.2666	6.3441	7.1304	6.1997	4.2683	8.1526	5.4679	7.0135	8.2404	7.0421	5.3813	7.1759	6.5328	5.0005	8.2846	4.8232	5.9098	5.2869	5.1926	6.1285	7.4063	9.3826	9.4877	7.585	9.1842	5.978	6.2585	7.2123	3.1094	4.7485	8.9466	4.8733	7.4534	6.0968	10.0134	7.2396	6.1735	6.0949	5.3844	5.9621	9.3404	6.9741	6.153	7.3133	5.1052	4.6011	10.3755	8.7936	4.8699	9.2082	7.2802	7.7544	6.9729	5.649	5.8304	9.7594	6.2228	6.1146	7.8542	5.6857	4.2311	9.3049	8.5078
PF3D7_0314200.mrna1_1	PF3D7_0314200.mrna1_1;1029	1029	7.0406	5.2776	5.3785	4.4148	3.2645	5.4614	6.57	7.4045	2.3618	7.759	6.0429	8.0533	5.0272	2.9486	3.2126	7.6753	7.7686	4.6792	4.7485	4.9699	7.6009	5.2758	6.463	6.7444	5.8086	4.0144	6.6991	4.1835	4.5361	6.7531	5.8887	6.8181	6.8012	6.4893	3.855	6.1861	4.0277	5.0557	5.6279	4.8831	11.6927	4.4679	9.0798	8.3585	5.0036	5.7274	4.5807	4.2854	7.1445	5.7787	5.5638	8.1818	5.1926	5.4828	5.2024	6.0339	6.69	5.4692	5.1839	5.1073	5.0661	8.0612	7.7162	5.5665	6.826	5.3649	4.0609	8.1661	7.4467	5.5886	5.079	6.4136	6.988	5.9939	5.2475	6.0712	8.1418	6.6925	5.6209	7.104	3.3462	4.6433	8.4526	7.5985
PF3D7_0314200.mrna1_1	PF3D7_0314200.mrna1_1;1030	1030	6.3808	6.272	5.6144	4.9397	4.0259	5.2735	5.4104	5.8081	4.4647	6.5379	4.275	3.7236	5.7236	2.1667	5.1827	6.431	5.2517	4.4222	5.3896	4.488	5.8281	4.8654	5.5354	4.7452	3.842	4.0968	3.9955	4.6651	5.2913	5.7952	5.8587	5.8204	5.017	5.5432	4.4229	3.1635	3.9021	4.9179	6.6263	6.0896	5.5589	5.4145	5.8657	6.1463	4.4783	3.3132	4.8475	6.1148	6.3163	3.3306	4.8037	5.7527	2.7824	5.582	5.1342	4.7148	6.1237	6.2791	5.3834	4.8924	6.021	4.2373	6.4725	5.4627	5.9236	5.0475	5.7347	5.2506	5.7745	5.0505	5.2334	5.9212	6.3782	4.5686	5.5182	5.7903	6.1811	5.6317	5.6775	5.5151	4.8171	3.5148	5.6704	5.1815
PF3D7_0314200.mrna1_1	PF3D7_0314200.mrna1_1;1031	1031	7.0015	4.7131	5.6929	3.2615	5.5512	7.2139	4.7829	5.0264	2.511	6.8868	3.8156	5.0201	5.5226	2.0772	5.2713	5.2024	4.6938	4.0514	4.9584	4.3688	7.6245	5.8627	6.2847	4.8831	5.0391	2.0179	3.2525	4.4764	4.7054	7.2248	5.545	5.1144	5.5984	4.8904	4.0575	3.7485	3.3262	4.3038	5.8296	5.8711	5.5853	4.6848	6.247	6.6676	4.1867	3.61	4.5807	6.0811	6.9643	4.6865	4.4128	5.3702	5.2277	5.3096	4.841	5.1334	5.1922	5.7923	5.7412	5.4967	5.1779	6.0483	3.9533	4.7824	4.7544	5.3352	3.9336	5.7682	5.2787	4.1867	3.0755	5.1639	5.6747	4.8919	5.7821	4.8763	5.9709	5.36	5.0925	5.1997	4.8943	3.5981	5.9467	5.9577
PF3D7_0314200.mrna1_1	PF3D7_0314200.mrna1_1;1032	1032	7.04	5.2987	5.114	4.3118	4.6871	4.853	7.0385	7.8048	4.5783	7.1607	4.6439	1.546	5.862	4.0875	4.784	5.3597	8.3018	5.7576	4.9477	4.2257	5.2269	5.905	5.9577	6.9712	6.0802	5.1993	5.2961	5.0635	4.9855	5.6424	6.2961	6.0583	7.3864	6.5647	5.0343	5.0448	5.5829	4.8914	6.8549	5.3889	5.5966	5.3978	5.6106	5.7842	5.7549	4.204	6.3443	6.2182	7.4956	5.8128	5.4702	5.5295	5.0126	6.8057	5.4614	4.393	5.1156	6.0527	6.2332	8.2056	5.8926	5.6576	5.7889	6.0525	5.6614	5.7993	5.9179	4.8807	5.7621	4.4686	4.5589	4.6803	6.6343	6.2042	8.9942	5.5419	6.5223	5.7929	6.1315	6.3239	6.0633	4.4343	5.6809	5.7782
PF3D7_0314200.mrna1_1	PF3D7_0314200.mrna1_1;1033	1033	6.8347	5.8326	5.126	4.4222	3.3547	4.1969	6.2837	5.8349	3.4019	6.3778	4.0618	4.0108	6.2564	1.111	4.6893	5.7745	5.1946	5.2917	4.6462	5.272	5.1715	4.0054	5.9768	11.2758	5.4912	4.8192	3.4087	4.3743	4.9378	5.4179	6.1206	5.5744	10.9715	6.2003	6.0141	4.4436	4.228	5.2551	6.3787	6.5895	6.0036	5.2052	5.6389	5.6381	5.382	4.1739	4.1803	6.4553	6.6203	4.991	5.0798	5.9033	4.3399	6.0953	5.4118	2.4777	4.925	5.9184	6.1289	6.877	6.0184	5.7671	4.5729	6.2313	4.9217	5.1318	5.5091	5.3063	6.2493	4.5801	6.1438	4.7197	6.2544	5.7732	8.3856	4.641	6.0834	5.7698	5.8447	5.4456	4.0687	5.6991	5.6372	5.4575
PF3D7_0314200.mrna1_1	PF3D7_0314200.mrna1_1;1034	1034	6.4796	5.9277	5.854	5.9397	4.2645	4.5583	6.5875	5.1379	5.2403	6.1888	5.3688	5.5561	6.4187	3.0909	5.0094	5.969	5.8467	5.211	4.0925	6.1344	5.7983	6.4899	6.2032	11.3885	5.8844	6.1342	5.0365	5.7766	5.6482	6.4011	6.545	6.3038	11.4753	6.4893	6.2057	5.7703	5.765	5.4922	6.1146	6.5342	6.3023	5.9502	6.4746	5.3691	5.9155	4.9914	5.877	6.5083	6.8093	6.201	5.8215	6.6144	5.4594	6.4622	5.067	4.4535	5.6966	6.8152	6.6642	7.5521	6.6336	6.6023	5.6502	6.0301	5.9439	10.9915	5.7452	5.6058	6.0422	5.7517	5.1334	4.8176	6.8315	6.6545	8.5822	4.8904	6.9156	6.77	6.2917	6.7036	11.2324	5.4774	6.065	6.1148
PF3D7_0314200.mrna1_1	PF3D7_0314200.mrna1_1;1035	1035	6.614	4.943	5.5463	5.6467	5.6473	4.8349	5.6769	5.0422	5.6124	5.4822	4.8369	4.8822	5.9028	5.3684	4.0866	6.35	5.9584	5.373	4.8694	6.3735	6.127	4.9369	6.2638	9.3292	5.4909	4.9227	6.4542	5.243	6.9606	5.8595	5.9011	6.0396	9.288	5.4591	5.5916	6.8675	5.6138	4.8909	6.383	5.3288	5.6343	4.9416	6.2561	4.6949	6.1344	4.568	4.9035	6.4653	6.4214	6.3034	5.7557	5.5466	3.3743	6.4849	5.3416	5.4854	5.6619	5.7586	6.3719	6.7156	6.441	6.8908	6.1562	5.3484	5.6772	8.0347	5.6511	4.6554	6.1568	4.9317	5.3226	6.2209	6.432	6.0043	7.0863	5.8181	6.452	6.5427	5.9366	6.2228	9.0941	5.3205	5.6823	6.7562
PF3D7_0314200.mrna1_1	PF3D7_0314200.mrna1_1;1036	1036	5.8102	5.7568	4.841	4.6011	7.5973	4.4067	5.9679	5.1359	7.3103	5.288	4.2203	4.9556	5.8659	7.5609	5.1185	5.5771	5.7655	5.8006	5.047	6.8165	5.3597	5.7118	6.377	8.5967	5.8122	4.6542	6.0461	5.0085	6.5871	5.2008	6.2055	5.6602	8.5088	5.7837	5.5151	4.9519	9.6618	4.0618	6.2619	5.1611	6.0144	5.4647	5.4998	4.5928	5.8968	8.519	5.3726	6.3973	5.6988	5.5311	6.1424	5.712	4.0712	8.4295	5.5261	8.0588	9.6037	5.228	6.021	6.7872	8.0239	5.9757	5.689	5.2547	5.1424	7.6685	5.9172	5.0241	6.1457	5.4479	8.6484	8.0123	6.2634	5.7241	8.2272	7.384	6.1012	5.8834	6.2987	5.0811	7.4841	5.3642	5.1371	5.8296
PF3D7_0314200.mrna1_1	PF3D7_0314200.mrna1_1;1037	1037	6.258	5.337	5.4356	4.8575	4.3903	5.2483	5.9907	3.225	4.9222	6.7451	5.4925	5.9768	5.739	4.9588	5.2296	5.3544	5.6279	3.2839	5.8851	6.5968	5.6226	5.7208	5.1914	6.1054	5.0228	4.8227	6.3427	5.6153	6.6039	6.1583	6.6137	5.6826	6.3675	5.9388	5.432	5.4967	4.8186	6.211	6.2479	3.6241	6.0723	5.2426	6.8053	4.717	5.8329	5.1894	5.1827	7.3762	6.1641	5.7695	6.5676	5.5151	4.7219	5.7939	5.5577	5.0405	5.3487	6.3189	6.0906	7.4195	6.0036	6.0555	5.31	5.5886	5.9516	7.9283	5.9404	4.9307	6.1254	5.6168	6.1875	4.9621	5.911	5.9288	8.3284	6.5078	6.5396	5.6656	5.6918	6.2587	8.1564	5.0613	5.0009	5.3985
PF3D7_0314200.mrna1_1	PF3D7_0314200.mrna1_1;1038	1038	6.6333	5.2001	5.2544	5.6418	5.5901	5.1579	5.5916	5.4607	4.4957	6.6299	4.3045	11.1468	6.5738	4.5789	4.8555	6.3516	5.7913	6.0809	6.0352	7.0711	6.605	6.2217	3.5046	5.5922	6.7114	5.532	11.3591	4.9449	4.4588	7.0636	7.1105	5.2311	5.7178	7.4591	5.7897	11.8146	6.0972	5.3252	5.9725	5.5301	5.8975	5.2211	6.0072	5.5561	7.169	5.4091	4.7687	6.1894	5.4212	6.1318	5.7952	6.264	4.701	6.2759	5.5033	5.6308	5.128	6.2265	6.621	8.1813	6.0485	6.5878	6.7505	5.7216	6.3999	9.0693	5.714	5.6775	6.2987	6.3797	5.9709	6.2155	5.4954	6.2382	10.5972	6.1562	6.615	7.1475	6.5092	6.3487	9.7222	5.2847	6.1597	6.3565
PF3D7_0314200.mrna1_1	PF3D7_0314200.mrna1_1;1039	1039	7.8415	5.0866	7.2457	6.8131	3.9561	4.354	5.0058	5.2612	4.6106	8.017	5.434	10.5956	6.4801	4.1119	4.2668	5.532	5.627	5.4816	5.9399	5.9021	6.4039	5.4647	5.278	6.4415	8.1362	5.6814	9.239	6.5264	5.3295	6.0596	6.5616	5.8053	5.5457	8.2569	5.4519	10.4838	4.5279	4.9383	6.1579	4.4751	5.4925	6.2081	6.1137	5.7466	7.9088	6.0332	5.1827	6.2087	5.2798	6.151	6.11	5.8071	5.3837	5.9686	5.757	3.6496	5.4702	7.7323	5.7238	6.5432	5.4754	6.1857	7.3167	5.5552	6.2259	8.8026	4.9896	6.1035	6.0968	5.5549	5.852	6.269	6.4303	7.6492000000000004	8.0436	6.4583	6.5365	6.26	6.0836	6.1169	9.6227	5.7444	6.1274	5.565
PF3D7_0314700.mrna1_1	PF3D7_0314700.mrna1_1;76	76	7.6608	5.3565	5.3889	5.7247	4.0755	5.8943	5.7447	6.3062	3.0215	7.4429	5.6389	4.8063	4.8253	4.2403	6.5645	5.4835	6.6545	3.8738	6.814	6.0609	8.6591	7.1263	4.9736	4.4529	6.8991	4.6212	8.7058	5.8607	6.2174	9.0123	8.364	4.4588	5.7858	6.8797	4.7939	9.0175	5.3923	4.6235	6.5452	4.0678	7.4176	3.9439	5.3023	6.4439	5.7658	5.4874	6.4448	6.0308	4.0592	6.302	8.0283	5.8597	5.0201	6.5709	6.266	5.0501	4.7263	7.4544	5.3621	2.9709	5.0369	7.4647	6.9046	5.8565	5.9995	4.8679	2.7824	5.9828	4.8324	6.4566	5.1247	5.1981	7.9286	6.0119	5.43	5.5853	8.2454	6.0813	6.8684	6.9811	5.1942	4.5951	5.9083	5.704
PF3D7_0314700.mrna1_1	PF3D7_0314700.mrna1_1;77	77	6.3464	9.9219	5.6221	6.3742	4.2319	6.0099	6.0159	6.34	0.8875	6.921	6.5294	6.4311	7.2596	5.2327	6.5765	5.5524	6.5024	5.0303	5.433	6.1309	9.8077	6.8421	5.1755	7.4097	6.5869	5.6676	8.8384	4.926	6.1673	9.8409	8.152	2.5311	7.6454	6.0915	6.4119	9.5642	4.9373	7.3827	7.057	9.9873	4.1946	4.4403	5.8084	6.4365	2.3951	5.3775	7.5096	6.64	5.079	6.2294	8.1858	6.5928	4.1052	6.3134	6.4274	5.4812	5.9122	8.2348	6.8077	5.5561	5.7309	7.776	6.537	5.6702	5.9467	5.4519	5.0422	6.7006	5.7758	8.4639	4.607	5.8186	10.3854	6.3457	5.6014	5.7409	8.2881	5.2008	6.9168	7.1603	5.8372	4.366	7.3181	6.4155
PF3D7_0314700.mrna1_1	PF3D7_0314700.mrna1_1;78	78	6.8215	6.0564	6.2079	4.5273	4.0347	6.6007	5.9138	4.5607	3.1144	6.7952	6.6397	6.1591	6.4346	2.7803	6.7723	5.9074	5.7957	6.6223	4.5717	6.723	9.4156	7.3398	4.9796	6.1944	7.0999	5.3523	9.7062	5.0853	6.6692	9.8329	9.1632	4.3667	6.35	7.3032	4.1473	9.8101	5.9669	8.1677	6.458	5.5999	5.0913	4.1699	6.3279	6.2093	5.3771	6.0843	8.6706	6.009	5.2731	6.436	7.8531	6.1631	4.6781	10.1087	5.7118	6.1908	4.8634	7.8686	7.6434	3.1811	5.2843	7.2087	6.7564	6.1554	6.2458	5.7621	4.6241	6.6223	6.2832	7.6024	5.3273	4.2743	9.0541	7.1909	4.4463	6.9516	8.6412	7.7338	6.2392	7.5374	5.2059	5.7167	7.5018	6.7558
PF3D7_0314700.mrna1_1	PF3D7_0314700.mrna1_1;79	79	6.1657	9.6505	7.3942	4.9212	4.1851	5.465	4.7918	5.5444	0.9561	6.1767	4.9322	5.6147	4.9011	3.0321	5.4896	5.6741	6.4665	6.8702	5.3933	6.3635	9.7973	8.26	6.0479	7.188	6.7929	4.2063	9.6184	5.0875	6.9735	9.4153	8.7574	4.8718	7.5837	7.3725	4.6786	9.3781	6.0244	7.9758	6.062	8.702	6.4331	4.7856	5.6259	5.8329	5.5732	7.4513	8.975	6.4335	4.6904	6.1769	7.7282	6.5791	3.8846	7.3544	8.7947	8.1552	5.9172	8.0674	8.4245	4.4841	5.6238	7.7826	7.521	6.1819	6.8765	5.3473	5.3154	6.8061	5.5144	7.7742000000000004	6.8255	5.5087	9.7706	8.6006	5.1081	6.0188	8.3342	6.4645	6.9513	8.5917	6.7125	5.6035	7.5752	5.5065
PF3D7_0314700.mrna1_1	PF3D7_0314700.mrna1_1;80	80	6.9516	6.4293	10.6359	5.2828	4.706	4.8268	4.7431	5.9959	3.0215	6.6349	4.3391	5.8314	5.4289	4.2876	5.6568	5.3702	6.5645	5.0738	5.0661	6.432	10.101	8.8696	5.0622	7.557	6.7716	4.5546	10.2052	4.2705	6.6931	9.9705	8.7645	4.4469	8.4417	7.0236	2.5777	10.3399	6.0564	8.0202	7.5233	5.9298	6.6375	4.4841	7.7958	6.5287	6.0704	7.8763	8.8287	7.1266	5.8512	7.2777	8.6414	8.6131	7.9339	7.3007	6.7708	8.0087	4.712	10.8121	7.5007	5.7428	5.1272	10.0139	7.3912	6.6493	10.5984	6.7049	5.383	7.2783	6.7327	6.2694	6.7025	5.9333	10.768	7.9669	5.3089	5.5711	9.6645	7.2425	6.9864	11.0663	6.755	5.8718	8.2156	4.8807
PF3D7_0314700.mrna1_1	PF3D7_0314700.mrna1_1;81	81	6.3517	6.0616	6.709	5.9905	3.5135	5.9322	5.5398	5.0032	3.6904	6.672	4.8283	5.6185	5.6067	3.272	6.3901	5.9165	6.5566	4.957	4.62	6.3448	9.6849	7.3756	5.911	6.2529	5.9646	3.6588	9.2935	5.1152	6.6472	9.8992	7.9742	3.4816	7.316	6.3616	4.7787	9.9061	4.6188	8.7793	7.0382	6.0387	9.7615	4.9293	6.8081	5.839	5.0325	5.8349	9.7456	7.5791	5.5084	7.1472	8.8176	6.6606	9.7119	6.6112	6.3968	4.8006	5.7554	8.6922	7.5841	4.406	5.7639	8.0965	7.6196	10.1751	7.3731	9.9274	4.7918	6.5385	6.4476	6.9518	4.3674	5.8497	11.0094	7.8151	4.4777	5.599	8.5509	7.0384	10.1768	7.7218	10.5842	4.9136	7.4895	5.2067
PF3D7_0314700.mrna1_1	PF3D7_0314700.mrna1_1;82	82	7.5174	6.6082	4.889	4.6943	4.4209	7.596	5.1069	5.0259	4.3882	7.6973	5.2052	4.6053	5.5119	5.6851	7.4294	5.9771	5.4084	4.2203	5.319	6.5706	7.0986	5.4925	5.2353	7.0898	4.8885	7.1112	6.9222	5.4861	6.8084	6.2623	6.2075	5.025	7.5667	5.6949	6.2811	6.3462	3.99	5.5267	6.6369	5.9955	9.3916	6.4249	5.7184	7.2275	7.0226	6.1459	6.6713	6.049	4.6352	5.2071	6.5314	5.3565	6.5449	7.2382	8.4724	5.3291	6.4614	8.4002	6.2557	5.4439	7.0469	8.2483	8.1228	6.6972	11.0927	5.667	6.3452	5.6238	5.9775	8.329	5.2642	5.9581	10.8748	7.5256	6.0659	7.431	8.5415	7.4603	8.0635	11.6313	6.2557	7.1056	6.6953	5.3927
PF3D7_0314700.mrna1_1	PF3D7_0314700.mrna1_1;83	83	6.5689	6.4507	5.1743	5.5132	4.8629	5.6384	5.017	2.9279	3.5447	7.1427	4.6882	5.4793	5.1906	4.2257	6.2985	6.0745	5.0501	4.7175	4.7038	6.2472	7.2909	3.8084	5.1514	6.4271	4.7986	4.9026	2.729	4.7274	6.6963	7.3356	6.1035	4.9718	6.7554	5.3399	5.3306	4.2464	3.8639	4.3903	6.4555	5.7565	4.4951	5.9605	5.4094	5.2207	5.6259	5.7049	4.8714	5.8232	4.7377	5.6499	6.1371	5.7216	3.9514	5.2118	8.4947	4.3561	4.9045	9.1745	4.9882	5.3782	5.7156	7.7452	7.9186	6.0365	9.2576	5.1367	5.6288	5.774	5.5702	8.1288	2.8992	5.0063	11.9779	4.9373	4.8948	7.0235	7.9939	6.7429	6.5963	9.3421	5.0413	6.4251	6.6094	6.0367
PF3D7_0314700.mrna1_1	PF3D7_0314700.mrna1_1;84	84	6.7585	6.0437	6.3588	6.4138	6.8549	6.0652	5.2161	4.6633	5.9984	7.8431	5.5804	5.8829	6.2756	5.2257	6.3245	6.007	5.3954	4.3161	5.0277	6.947	5.6775	3.5398	7.2798	6.3295	5.2698	3.9514	3.1375	5.1631	6.9484	5.6044	5.588	6.5392	6.8462	4.8125	3.84	4.2593	2.9279	6.2149	5.7803	5.7719	5.5469	8.5063	5.7082	3.7452	4.963	5.1412	4.8027	6.1699	3.6485	5.1607	6.4962	5.7501	4.7856	6.0787	8.9379	3.6519	5.4683	9.9745	5.5883	4.8743	5.1018	6.6796	8.3452	5.5239	7.5413	4.7703	5.3698	7.0927	6.3201	8.6757	5.5616	6.1825	11.1482	6.7569	5.7811	5.6932	8.4524	7.4971	6.7913	8.1739	5.5987	6.2494	9.0371	5.4656
PF3D7_0314700.mrna1_1	PF3D7_0314700.mrna1_1;85	85	6.9657	5.7863	4.785	5.7745	4.8349	6.6834	5.7785	5.2284	4.8475	8.1985	5.1946	10.4843	5.1882	5.6194	5.5388	6.0985	6.0275	5.0626	6.351	8.8423	6.704	6.5132	5.9042	5.2559	7.3219	5.8189	5.1631	6.3415	8.8719	6.68	7.2711	5.0317	7.6004	8.2231	5.9775	4.1069	4.7517	5.2346	7.8594	5.3632	4.3896	4.0755	6.4979	5.5804	6.3347	5.61	5.5735	7.5344	5.06	6.2598	6.5203	6.3259	4.5033	5.8572	7.7524	4.0295	6.0909	7.9681	5.6349	4.6525	5.7895	7.7046	9.7971	5.7536	6.3076	5.7409	5.4097	9.0434	5.7895	7.7351	4.7452	6.6449	8.7829	6.61	5.5922	6.9433	8.545	9.1895	6.4283	7.5562	6.7193	5.4696	9.4773	6.626
PF3D7_0314700.mrna1_1	PF3D7_0314700.mrna1_1;86	86	6.9303	6.7188	5.5993	5.5653	4.5497	6.9722	5.4909	5.6392	4.5969	6.8121	7.8698	6.2913	5.2334	3.9946	6.7442	4.9727	5.7074	4.464	4.9676	6.4269	6.744	4.6439	5.327	6.1671	6.3768	3.843	5.1185	4.9217	6.4345	6.676	6.2823	5.0286	7.2443	7.7704	4.7268	4.5753	6.0166	5.8314	7.7751	5.5388	8.5826	5.541	6.6719	6.5753	6.5447	6.0527	6.463	6.5592	4.5898	6.1377	5.9734	6.4284	4.9878	6.0188	5.8686	5.4246	6.4796	6.2077	5.7913	6.4077	6.7975	7.6372	9.4613	5.7785	6.5995	5.5656	5.6244	8.7584	5.2902	7.506	4.5298	6.2315	8.1222	6.6302	6.7259	7.555	8.1768	7.8357	6.6253	7.4975	6.607	4.849	9.2652	5.3462
PF3D7_0314700.mrna1_1	PF3D7_0314700.mrna1_1;87	87	6.3588	7.3352	7.1542	5.7312	5.0135	6.0139	5.953	5.9355	5.1177	7.3027	7.4679	6.1546	5.2126	3.7887	6.392	5.8056	5.432	5.3423	5.6349	6.5329	6.842	6.7305	6.3524	5.826	5.8022	5.858	4.4403	6.2854	6.9178	7.0428	6.0762	5.1473	6.3604	6.1568	5.5444	5.6118	4.5027	5.5413	9.2501	6.6753	5.2858	5.4906	6.7211	6.5603	5.8634	9.3324	6.3679	9.463	5.1711	5.2675	7.9601	5.9725	6.5089	6.5972	5.7706	9.9747	6.6972	6.7751	5.4532	4.4101	5.975	6.7537	9.9659	4.925	6.2645	6.1739	6.4395	9.3877	6.6658	7.4567	9.7503	7.4824	8.0434	6.1948	6.4089	6.472	8.3861	8.3715	6.3897	7.3018	6.1944	6.7778	9.7069	6.9822
PF3D7_0314700.mrna1_1	PF3D7_0314700.mrna1_1;88	88	6.8227	8.5673	10.6809	5.4296	5.3216	5.8271	4.8851	6.1639	4.4383	7.6013	7.4215	6.3551	5.044	4.9923	5.7991	6.3327	5.9074	5.6299	5.4803	8.0295	6.3923	9.4793	5.9373	5.1791	7.5014	4.6999	3.5484	5.0875	8.1432	5.745	8.9911	4.4053	6.6745	8.45	4.6358	5.1106	6.0925	5.4656	8.3864	8.4933	7.2388	4.5723	6.8894	6.7101	6.6656	12.8726	5.9112	8.3178	5.3223	5.9004	9.5728	6.2848	7.1897	7.342	6.5306	13.0076	7.204	7.7604	5.5289	5.076	5.0112	6.8725	10.4032	5.1069	6.21	5.3646	5.2487	9.9111	5.8475	8.073	12.9334	8.1722	8.8233	6.0841	5.9262	7.3012	7.0808	8.2219	6.5306	6.4796	6.0873	6.2666	10.197	6.4634
PF3D7_0314700.mrna1_1	PF3D7_0314700.mrna1_1;89	89	7.6762	6.4373	10.4689	5.0072	4.1489	6.3851	5.7541	4.9809	3.511	7.1264	7.0963	6.7987	5.2683	4.1579	5.9875	6.0505	6.4534	4.135	4.7549	7.082	6.4907	6.8254	5.434	5.7666	6.0898	5.8222	3.7104	4.6954	7.2451	6.4136	6.6816	5.8562	5.7485	7.547	4.915	5.1699	4.9397	5.3161	7.6225	6.3956	8.0838	4.4296	7.158	7.8255	6.7737	12.4904	6.4434	8.1937	5.5674	5.6719	8.635	6.4383	4.7452	5.6008	7.5619	12.7256	6.7953	12.0784	5.7506	4.7027	5.7735	7.0806	10.268	5.9568	6.3889	4.6932	5.9009	10.1716	4.5211	7.9054	12.2224	7.1668	12.0714	6.5944	6.4891	7.265	7.9765	8.6641	6.3289	7.1102	6.3623	6.1414	10.1971	5.9605
PF3D7_0314700.mrna1_1	PF3D7_0314700.mrna1_1;90	90	6.975	7.11	8.5914	6.5803	4.6803	6.6942	5.554	5.9131	2.7655	8.0264	5.8647	6.9158	6.6522	5.2865	7.0036	6.746	4.7918	4.8037	4.5656	9.2342	7.7585	8.5928	5.7874	6.9312	7.3432	6.0217	4.1914	4.6427	9.4183	7.7714	7.687	4.4679	7.0282	9.1996	4.4594	3.6871	5.6079	6.2815	7.0255	5.6047	9.5598	5.6516	6.437	7.3858	6.6911	6.7411	5.7361	8.1826	6.0936	5.8061	7.1846	5.9376	5.3147	6.4816	6.7256	6.1123	6.8953	7.0015	5.5738	7.3809	6.2832	7.1852	8.8205	5.7485	6.3581	5.6159	7.1645	10.5147	8.0618	7.6465	5.405	7.0399	7.9577	6.5328	7.1567	7.0778	8.2604	7.7308	6.5554	6.8848	6.4431	7.3259	10.7079	6.9989
PF3D7_0314700.mrna1_1	PF3D7_0314700.mrna1_1;91	91	6.9944	6.7409	8.8935	5.6747	5.3785	5.9495	4.9736	5.2176	3.9298	7.667	5.4111	5.6571	5.5379	5.1811	6.2919	6.605	4.332	5.0704	5.3851	7.6758	5.9819	6.6868	5.904	6.4366	6.4778	4.1827	4.9882	4.5021	7.9579	6.9305	7.1902	4.9444	6.2207	6.9916	5.1902	4.5759	5.6026	6.0925	6.5806	6.5267	7.5103	4.3125	5.7517	7.1243	6.7862	6.4263	5.1156	5.5692	5.6029	4.7892	5.7936	5.8817	5.6395	6.8401	5.5481	6.1577	6.5981	6.0963	5.5279	6.3418	5.8053	7.1549	6.738	4.7808	5.0215	5.5106	5.7634	10.1854	4.7093	7.3546	4.3512	7.4882	7.2702	6.1305	6.2623	6.7715	8.2418	6.4251	6.2911	5.1655	6.3187	5.9857	10.3425	5.7623
PF3D7_0314800.mrna1_1	PF3D7_0314800.mrna1_1;209	209	5.314	5.6473	4.7522	4.1763	3.1731	4.0678	3.7225	4.9069	4.4627	4.8787	4.4718	3.9709	3.0461	3.0286	3.7527	4.594	5.6525	4.7043	4.4256	3.5097	3.706	5.3533	5.4263	3.9672	5.1977	3.8207	3.9955	4.1635	5.1981	5.3635	5.4256	4.101	4.0312	4.957	3.8953	3.8309	3.9533	4.4216	5.4492	6.0661	5.3118	3.8197	5.3995	2.905	4.2532	3.904	4.1135	5.9291	5.0453	5.0352	5.4333	4.9231	0.3896	4.627	4.6433	4.8866	1.2079	4.8943	5.4786	3.4101	4.1731	3.2219	4.851	5.3096	3.905	5.7336	4.0206	4.9667	5.2578	4.4396	4.1961	4.8831	4.9212	5.591	5.1043	4.6616	5.0535	4.9991	4.8792	3.9307	4.7301	3.6264	3.0108	4.5179
PF3D7_0314800.mrna1_1	PF3D7_0314800.mrna1_1;210	210	5.0444	5.3604	4.6005	4.7214	3.8943	3.5021	5.4283	3.7538	3.0108	6.496	3.5497	3.729	5.0768	1.9336	4.3291	4.4692	4.6882	2.9411	4.3074	2.7677	4.4396	3.7856	5.4614	4.9265	4.4463	3.8135	3.1276	3.9288	4.4256	4.8924	5.2728	3.5969	4.3205	4.1177	3.6904	3.1731	2.7071	4.1043	5.5201	4.8273	5.2376	4.0453	4.8053	3.3147	4.1579	3.8649	4.4456	5.6085	5.4016	4.6814	5.1006	5.6259	2.8836	4.7076	3.2928	3.5558	4.0917	6.0919	5.954	4.935	4.5969	3.991	3.3334	4.4906	4.3399	5.0295	4.0117	4.7038	4.3785	3.7549	2.0215	4.5601	4.7923	5.1085	5.5567	4.4067	5.5166	4.3526	4.314	5.0657	3.373	1.8679	4.5711	4.26
PF3D7_0314800.mrna1_1	PF3D7_0314800.mrna1_1;211	211	5.6513	4.6106	4.8359	4.3916	4.0259	3.5361	5.2589	3.8156	1.111	5.4293	4.4963	4.1367	4.8445	2.5435	4.5753	5.1489	4.6831	4.0993	3.9579	3.4712	4.8987	3.4841	4.5844	4.4012	4.6831	3.843	2.406	5.2694	4.9212	5.3576	5.5354	3.6485	4.9402	4.4033	4.3512	3.7474	3.126	4.691	5.7018	3.5644	5.3395	4.238	5.1579	3.839	3.5273	3.6781	4.5423	4.851	5.0605	2.8639	4.585	4.2585	2.6369	4.033	4.6814	2.8817	3.9973	4.6628	4.3441	4.1326	4.5987	3.5472	4.3255	3.7751	1.7268	3.847	3.9193	4.5466	4.6582	3.0286	4.2172	3.5336	3.7623	4.5154	5.2376	5.0925	4.6685	4.2456	4.3861	4.0875	3.4074	4.2434	3.079	3.717
PF3D7_0314800.mrna1_1	PF3D7_0314800.mrna1_1;212	212	5.306	5.144	3.9846	4.4469	2.254	4.7431	5.4767	3.8972	3.7104	4.729	4.6029	3.0179	4.691	0.696	4.2735	5.0695	3.1731	3.7592	3.6949	4.1562	3.8104	5.225	5.3114	2.1309	5.4525	4.1085	2.5059	4.5987	3.511	3.669	5.4346	4.3427	4.3132	4.1367	3.903	4.3147	3.8738	4	4.9255	4.6513	5.1497	4.4764	3.9855	4.4276	4.1424	4.6259	4.5021	4.7533	4.7845	3.6702	3.2095	4.3771	2.0144	5.0339	4.4951	3.079	4.121	5.6135	4.6311	4.7431	5.3309	4.6719	5.106	3.437	3.7918	4.2623	4.5632	4.7361	4.5521	4.7447	4.2585	4.7274	5.1089	5.2679	5.2304	3.6427	5.3323	4.7538	4.7137	4.5807	5.3547	1.3785	5.2403	5.2338
PF3D7_0314800.mrna1_1	PF3D7_0314800.mrna1_1;213	213	4.4101	4.9598	4.5928	3.6576	2.7698	4.3827	4.0135	1.9336	2.4168	5.6398	2.2079	1.275	4.8001	0.0976	3.6949	4.5874	4.0054	4.7777	3.4777	3.0514	4.6194	4.969	3.3406	3.6276	4.3082	2.6088	5.1073	4.4449	4.3771	5.5125	5.4053	3.0479	5.9907	4.1497	4.5103	3.1359	3.7908	4.3604	5.7482	4.7469	4.3916	4.3161	4.3363	3.4263	2.5945	4.0224	3.2418	5.632	4.9326	4.1691	4.9006	4.4476	1.9745	4.6194	3.9662	2.272	3.8084	5.5686	5.0824	4.1627	4.852	4.497	3.5777	4.7708	2.8032	4.0832	5.6642	3.8329	3.9523	4.7586	0.669	5.1227	4.7703	4.8644	4.4162	4.5674	5.4967	4.6088	4.6702	2.257	3.7192	3.5261	1.9819	4.848
PF3D7_0314800.mrna1_1	PF3D7_0314800.mrna1_1;214	214	5.8169	5.6256	4.8192	3.8146	2.6182	4.4757	4.121	4.9255	1.7442	5.3266	5.0312	5.233	5.272	4.0583	4.1922	5.7134	4.406	3.3205	4.2365	3.8359	4.8384	4.7719	5.5144	4.9565	5.295	3.8369	0.5361	3.466	3.4489	4.4094	5.1707	4.7076	3.7027	3.856	5.1731	4.3147	4.8525	4.106	5.8714	5.3906	5.7926	4.723	5.435	3.6276	4.9891	2.9336	4.6639	5.7442	5.7087	4.0241	5.4928	4.373	1.3161	5.3395	5.3259	3.9551	4.9217	5.5357	4.765	4.9932	4.8181	6.2627	4.6462	5.6056	5.0027	4.5447	5.0862	5.2585	4.9547	4.3632	5.6721	5.0347	5.0179	4.5166	5.0712	4.2891	5.5059	4.3205	5.7282	3.6299	3.9231	0.856	4.5441	2.9635
PF3D7_0314800.mrna1_1	PF3D7_0314800.mrna1_1;215	215	6.3491	4.8605	4.3074	3.4114	2.269	5.8369	4.7186	2.7845	0.0704	5.2346	5.2758	5.517	4.4148	0.3219	6.2839	5.2165	4.1731	3.6241	2.9222	4.9179	4.2645	4.5747	4.1779	4.765	4.4067	4.4835	3.7897	2.6017	5.0794	5.353	4.4912	3.441	3.6859	5.299	5.3212	3.969	2.86	3.7991	6.0538	5.3078	5.3733	4.8679	5.2044	4.6837	4.5122	2.7991	5.1164	5.2506	4.8968	4.6513	5.5984	2.025	2.4195	3.3576	5.1119	4.8723	4.5033	5.2426	5.1783	5.0148	4.917	5.6747	4.5292	5.116	4.2257	5.5549	4.4673	5.3865	5.0742	4.842	3.8963	5.6921	3.7761	5.1243	5.3125	4.8227	6.1677	5.4783	5.6837	3.6112	3.856	4.3882	4.2758	4.7104
PF3D7_0314800.mrna1_1	PF3D7_0314800.mrna1_1;216	216	5.5264	5.1375	4.6375	4.3082	4.263	5.3851	4.6141	4.204	3.6993	5.394	4.5311	4.437	4.6966	1.251	5.1965	5.2679	5.0215	1.8797	4.5323	4.3909	4.565	4.6276	4.9208	4.6645	4.5478	4.0259	2.9184	4.488	5.0605	5.3516	5.0575	4.6112	4.2396	5.2924	4.6124	3.5484	4.7301	4.7197	5.7766	4.8875	4.9565	3.3547	4.2713	4.1449	4.4243	3.2373	4.464	5.5416	4.9322	5.7856	4.2219	5.1214	3.0993	3.0461	3.9588	2.406	4.4744	6.302	5.5506	3.5898	4.905	4.0522	5.4256	5.0913	4.6182	5.497	3.3001	4.1326	4.0993	3.3561	4.4456	3.9946	4.3147	4.8777	4.6182	4.3262	5.0652	4.2979	5.6005	3.4621	2.8258	3.1985	5.2434	5.06
PF3D7_0315200.mrna1_1	PF3D7_0315200.mrna1_1;2	2	5.1064	5.9298	5.6628	5.374	5.4728	4.2388	5.4476	5.3999	3.5789	4.5619	4.9823	4.2839	4.26	5.0622	5.4803	4.7485	5.774	3.9505	6.0323	5.1371	4.6479	4.7829	4.4276	3.1603	5.1611	4.0374	4.393	5.4947	5.5317	5.4757	5.2939	5.5308	4.7666	4.5735	5.0738	4.3674	5.2307	4.4893	4.1691	4.6966	4.3646	2.5753	4.1587	3.8728	2.6758	4.9869	4.89	4.6082	4.4074	3.278	5.0492	4.9667	3.9928	4.8664	4.568	5.3078	4.9117	4.0036	5.2502	4.3709	6.1359	4.6921	2.6462	4.3923	3.943	4.7339	5.4976	3.9625	4.1194	4.2683	3.9486	4.7192	4.9491	5.0527	4.1052	5.0246	5.4296	4.9905	6.1633	4.3219	5.5777	3.1953	4.1579	5.054
PF3D7_0315200.mrna1_1	PF3D7_0315200.mrna1_1;3	3	5.044	5.2145	5.7274	5.1815	2.2898	4.033	4.7247	3.7729	0.903	4.3709	4.5361	1.848	4.4893	3.5497	2.9165	4.9079	4.7939	3.1747	3.9477	3.5021	6.0721	5.0583	5.2215	4.5267	5.2168	1.5945	4.4336	4.8058	5.073	5.3484	4.9411	4.3576	3.857	4.4074	2.8258	1.406	4.0233	3.5981	4.8344	3.6496	3.3799	4.06	4.4489	4.5097	3.591	5.3078	3.9505	5.3234	3.3205	3.5398	3.6404	4.5472	3.8237	4.9439	4.435	4.1119	5.0695	5.0592	5.4767	4.7944	4.4777	5.2323	3.5236	5.1965	4.1771	5.7621	2.8197	5.0422	4.645	3.7148	3.7866	5.3041	3.568	4.3096	5.1835	4.5741	5.5087	4.975	5.2242	4.292	3.2172	4.5211	4.3806	4.7766
PF3D7_0315200.mrna1_1	PF3D7_0315200.mrna1_1;4	4	4.8515	5.6226	5.1383	5.0665	3.1027	3.9364	4.6645	2.98	3.4087	4.0704	5.4019	4.2464	5.1039	0.0976	4.9891	4.5129	5.1453	3.3533	3.4634	4.5886	5.1542	4.1489	7.3595	4.7398	4.7082	2.9279	3.0144	4.4067	4.3882	5.0009	5.5619	5.7474	4.292	5.292	3.9991	4.7996	4.6645	4.327	5.709	2.6392	4.7586	4.942	4.7065	3.2705	2.7004	3.0391	4.1177	5.5258	4.935	5.2547	2.5008	5.4121	4.3695	3.5595	4.09	4.7452	3.4436	6.0581	5.0135	3.0268	5.5543	4.0418	4.6415	5.299	5.0661	4.3896	3.3234	3.5862	3.3161	4.4336	6.0785	4.8639	7.7537	5.5011	3.4476	5.0631	6.4007	4.9695	5.2634	5.2683	4.7175	5.0295	2.9222	4.4653
PF3D7_0315200.mrna1_1	PF3D7_0315200.mrna1_1;5	5	5.2884	4.9265	3.8309	4.4189	4.1683	4.2765	4.0453	3.5097	2.842	4.254	3.696	3.3363	5.2005	3.5311	3.7015	5.3016	4.7975	2.5211	4.2891	5.367	5.1735	2.1635	4.0108	2.144	4.2411	3.6904	4.3554	4.5046	4.5826	4.6264	5.6699	3.4249	4.4416	4.9593	3.1489	4.0418	4.373	3.5886	5.6831	4.6159	4.7506	3.0993	5.5182	3.4607	3.857	3.2016	4.842	5.7371	3.7592	4.3681	4.9274	4.2426	2.0356	3.9982	4.5392	4.1085	5.2619	5.3388	4.5783	3.4155	5.4601	3.7592	3.9598	4.9131	2.8639	4.7634	4.5392	2.774	4.8977	3.373	4.6753	4.4614	4.4303	4.6971	4.5904	5.1823	5.0579	4.0312	3.797	3.441	3.9298	0.757	4.4957	2.6041
PF3D7_0315200.mrna1_1	PF3D7_0315200.mrna1_1;6	6	5.4356	5.4091	5.3143	4.3498	2.3045	4.4263	4.7415	4.2464	0.4751	3.0233	5.1619	4.846	4.4867	2.6017	4.3827	5.3809	4.8875	2.8718	4.204	4.1194	4.4679	3.3491	5.0175	4.09	4.1391	3.5298	4.1506	3.5472	5.2441	4.6809	4.0883	2.4699	3.6508	5.9998	4.5625	4.1875	3.9523	5.1703	5.3611	4.354	5.4614	3.7856	4.8278	2	2.5753	4.1359	4.7038	4.5078	4.5607	3.8924	4.9741	5.5188	4.2464	4.9265	4.6047	4.254	4.3284	5.153	5.3498	4.228	4.4449	5.6244	4.4679	5.0622	3.7991	3.3103	4.2396	3.3334	4.5619	4.5166	3.6982	4.1052	4.0866	4.238	4.1922	5.5008	4.6605	5.1851	3.7257	3.729	4.5103	3.99	4.1851	4.292
PF3D7_0315200.mrna1_1	PF3D7_0315200.mrna1_1;7	7	5.9148	5.839	5.478	5.3501	1.8115	4.6223	4.8782	4.2188	2.2388	5.2649	4.2365	2.6781	4.5217	1.1243	5.1326	4.9759	4.6375	4.2055	4.7682	4.116	4.7745	5.581	4.4189	3.7803	4.1052	3.9326	3.3923	4.8909	5.1855	5.5948	4.5975	2.991	4.588	4.2728	4.4436	3.106	3.9635	5.8535	4.2994	3.3923	4.9653	4.0435	4.7021	3.0233	3.3462	3.7845	4.1938	4.4738	3.0126	3.0161	4.8192	5.2506	2.373	4.0063	3.9616	4.7533	3.6769	4.7522	5.2555	4.1882	5.2502	5.6639	4.6707	4.7766	4.2449	4.9392	3.7581	5.6929	3.4607	4.2008	3.373	4.6826	4.7819	4.8344	4.7082	4.2426	5.8768	2.8738	5.4469	3.3799	4.6513	3.5236	4.8924	4.6594
PF3D7_0315200.mrna1_1	PF3D7_0315200.mrna1_1;8	8	4.9809	5.23	4.1457	4.8445	2.6439	4.6212	5.4529	4.6317	3.0687	4.8861	3.8339	4.1194	4.2824	0.4854	3.6064	5.0742	4.6741	3.1243	2.774	4.3391	5.2346	5.0557	5.2968	4.0849	4.7819	1.9928	4.6229	4.4289	5.1181	4.5002	4.0678	4.5298	4.4456	5.2001	3.8288	3.5814	2.5385	5.3501	4.8992000000000004	2.6645	4.594	4.4614	4.0626	3.8369	4.9064	4.2342	4.7301	3.4249	3.9635	4.9472	5.0233	4.7501	3.5644	5.0622	5.2847	2.4515	3.742	4.7054	4.9079	2.7634	4.9759	4.4456	3.8217	6.0987	4.6005	3.9288	4.5429	5.4476	3.6519	4.963	4.2502	4.6363	3.8669	5.3796	4.8812	4.2847	6.0455	5.1687	6.0607	5.1566	4.0063	2.4463	4.6456	5.1489
PF3D7_0315200.mrna1_1	PF3D7_0315200.mrna1_1;9	9	5.1735	5.2854	4.5777	4.0063	1.384	6.1359	5.0674	3.7038	3.3505	4.7729	3.8728	4.5546	5.4764	0.7225	5.5625	4.5801	4.6427	2.5361	3.5135	1.6041	5.0514	2.8278	4.2365	3.06	4.5478	1.6041	4.3103	3.841	5.0219	5.5543	4.8782	2.6848	3.9891	5.3933	4.2913	2.9616	4.238	4.4627	4.712	4.3882	3.6736	4.4087	3.645	3.1506	3.3016	3.189	2.854	4.3462	3.111	3.9364	3.8349	4.0215	2.7463	5.1871	4.2772	1.8359	4.9955	4.7115	4.969	4.2311	4.9864	4.5546	3.7634	5.1747	5.1771	4.1424	4.5373	4.257	3.0321	3.6859	3.466	3.6724	3.8012	4.585	4.6977	4.4848	6.1079	4.4731	4.8415	4.8575	4.3764	4.4343	4.9561	3.5122
PF3D7_0315200.mrna1_1	PF3D7_0315200.mrna1_1;10	10	4.9713	5.489	9.297	4.3964	0.4114	6.6067	4.9083	3.5945	2.6736	4.8304	5.1627	4.6235	3.3377	2	4.2472	4.1667	4.7544	0	3.706	4.3413	4.861	5.5741	4.5211	3.1667	4.6375	3.4712	4.4555	4.9322	5.0496	4.6651	4.3067	1.7442	3.7463	5.2672	4.5091	3.6882	2.6206	4.2683	5.0067	3.4114	3.1243	4.7306	4.3001	4.406	2.7761	4.1127	5.1461	4.0383	3.2615	3.8186	4.9486	3.0179	3.1667	4.582	4.5286	2.8953	4.0321	4.8929	5.572	2.1144	4.1811	3.7334	2.6826	5.1914	4.0108	5.4738	4.1227	3.7495	4.5122	3.4515	1.5008	3.7279	4.6041	5.1077	4.4039	4.5354	5.8442	4.3067	5.7167	3.6622	4.9491	3.8963	5.285	4.4529
PF3D7_0315200.mrna1_1	PF3D7_0315200.mrna1_1;11	11	4.3964	4.2304	8.335	5.4216	2.6017	5.5106	4.5987	3.0959	2.0531	4.3377	4.2713	2.5969	3.5777	1.9964	4.3709	5.0824	4.9837	2.121	3.3716	3.3234	4.1843	4.266	4.4476	4.2994	4.7986	1.3277	3.7939	3.7793	3.3277	4.4919	4.7371	2.5753	3.3448	5.2784	4.1018	1.1635	4.6421	2.6915	6.3717	4.384	2.5729	4.9453	3.7918	3.6473	3.859	3.5957	5.0027	4.2441	2.9837	0	4.6496	4.9098	2.3219	4.8099	2.9336	2.0772	4.2898	4.5619	4.5404	4.4005	4.4482	4.5832	2.9069	4.3681	3.6415	4.9083	4.5789	3.7181	4.3462	4.7986	3.0514	4.8171	3.84	5.07	3.7803	4.9995	5.0387	4.3198	5.6395	4.6404	4.5311	2.4854	2.7071	4.6871
PF3D7_0315200.mrna1_1	PF3D7_0315200.mrna1_1;12	12	5.856	5.2761	9.8605	4.7038	3.126	7.0471	5.2106	4.1135	2.6713	5.4502	2.9392	2.5945	4.7268	3.4033	3.067	5.5429	4.1579	3.6076	2.342	3.2675	5.7015	3.7409	4.5385	3.5348	4.5084	1.2141	4.1579	3.843	4.06	5.5503	4.582	2.8156	5.1027	4.3716	4.8425	2.8679	4.5398	4.2133	5.3452	2.7866	3.0635	3.5423	4.6404	3.8227	6.9639	2.0909	4.4303	4.8875	4.5173	4.2758	4.8644	5.5601	3.6679	4.7126	4.4175	4.5607	8.6122	4.9878	5.0862	4.504	4.723	4.8782	4.7586	4.8763	4.797	4.266	4.6392	4.6798	4.7692	5.1969	3.1779	10.5033	5.496	5.2653	3.5922	4.9537	5.2323	4.8006	5.5774	4.7996	4.717	3.4383	5.3363	4.3519
PF3D7_0315200.mrna1_1	PF3D7_0315200.mrna1_1;13	13	6.4689	4.8012	10.615	4.337	1.2869	4.4938	4.3764	3.4816	2.5705	7.5627	5.4433	2.278	4.7655	2.7137	3.8166	5.596	5.0317	3.7344	2.991	1.5558	4.4502	5.0246	4.7882	1.4699	4.8243	5.6061	4.2141	4.9411	5.2172	4.6392	6.0312	4.1077	4.0233	3.7027	4.811	3.8125	4.5699	5.8001	2.9126	2.6182	1.5008	3.7751	4.9136	4.7576	6.4736	4.2645	4.2479	2.9279	3.4005	1.9598	4.3103	4.9208	4.4216	5.3154	4.7944	3.479	9.7573	4.6633	5.7377	3.3205	4.4621	5.0286	3.9579	4.8987	5.2106	5.602	3.5934	4.5059	4.2456	3.4209	4.2203	11.1158	4.8192	5.3526	4.2242	4.5546	5.9062	4.9832	5.5308	4.4861	4.9649	4.0054	4.6611	4.5783
PF3D7_0315200.mrna1_1	PF3D7_0315200.mrna1_1;14	14	7.1672	5.0268	12.9532	3.8217	2.5826	4.4423	4.1334	2.969	1.1763	7.5254	4.2479	4.4548	4.765	1.9819	2.5008	5.1878	5.5094	5.436	3.61	3.3547	4.4627	4.925	3.4141	3.8298	4.6899	4.272	3.7247	4.7549	4.6182	5.5595	6.3005	2.0426	4.2832	4.6904	3.5558	4.101	4.6141	2.9505	5.8587	4.3284	4.5874	4.6882	3.6576	3.9653	9.6501	1.3674	3.1144	2.5874	3.6147	4.5329	4.2172	5.0457	4.8156	4.6053	4.1342	5.0409	12.1359	6.0883	5.211	5.029	4.4841	5.3262	4.5644	5.2608	4.756	5.2728	2.4222	5.254	5.0566	2.6982	4.4496	13.2378	6.8138	5.8097	5.0036	4.1102	6.2917	5.06	5.2261	5.3988	5.5689	4.5922	4.5385	5.3906
PF3D7_0315200.mrna1_1	PF3D7_0315200.mrna1_1;15	15	9.9823	5.021	14.581	5.1659	3.4356	6.0244	4.7719	3.2265	2.7929	9.7162	6.0644	6.3835	5.6935	2.7181	7.3736	4.6223	5.1611	7.9365	4.278	5.5385	4.9303	7.6625	7.9777	7.138	5.599	3.844	3.5607	5.0369	4.5103	5.5868	8.5086	6.5236	7.1745	5.4637	4.7159	2.6531	5.1027	5.1831	5.3719	12.3129	3.278	5.1886	4.5185	5.0264	11.6603	2.2234	3.1276	6.6302	4.669	5.0976	5.4822	5.5531	5.0747	6.1379	5.2234	4.8043	14.1992	10.9468	6.7604	6.3542	5.5804	6.3618	5.89	5.5151	5.7671	6.8301	5.7109	4.749	6.8903	5.3625	4.1227	14.5822	10.4351	6.458	7.0055	6.0345	6.5261	5.2653	6.7397	6.535	7.2883	5.8202	5.2277	6.8384
PF3D7_0315200.mrna1_1	PF3D7_0315200.mrna1_1;16	16	11.7715	6.1835	14.7263	6.4534	2.9727	7.8796	7.3922	4.6707	1.8797	11.6079	7.2634	7.5232	4.8217	3.7918	7.9154	7.6952	3.5993	8.3268	3.8669	5.4928	5.1144	9.0586	3.8268	7.1818	6.5845	4.9378	6.0383	4.5534	5.8128	6.5969	9.6517	4.5033	6.1031	6.2102	5.5598	4.3743	8.123	4.957	5.5182	4.6323	3.5097	4.5613	4.9905	4.5922	11.5653	5.0755	4.466	7.0361	3.7093	5.2769	5.2494	5.467	6.1963	5.5046	6.6153	5.047	14.41	10.7876	7.4319	6.2263	5.272	6.8668	6.1707	6.07	6.0896	6.4882	5.5714	5.1123	7.7208	5.0409	5.2931	14.2942	11.1568	7.5509	6.9405	5.8814	7.7283	6.9579	6.4557	7.4078	6.3728	6.3766	5.8912	7.0131
PF3D7_0315200.mrna1_1	PF3D7_0315200.mrna1_1;17	17	11.8893	4.9439	14.6899	5.9533	4.1252	7.8237	6.0644	4.1747	5.2931	11.3112	6.9605	9.7361	5.8612	3.9561	7.8847	5.957	5.6144	8.5222	4.985	6.0928	5.6352	7.9115	6.076	6.7887	8.8886	5.013	4.9676	4.8171	6.942	6.6676	8.6688	3.8115	6.8079	7.2629	5.8951	4.7592	8.5827	5.1918	5.9124	4.8654	6.5331	5.155	8.5196	5.0938	11.1567	5.8934	4.5771	6.1056	5.3899	5.7241	6.3471	8.5291	7.9212	6.2798	6.1892	4.3723	14.051	10.4514	6.9255	6.7215	5.8817	8.1085	8.1228	7.7259	6.8259	6.1957	5.135	4.2884	7.8928	4.3554	4.6882	14.513	10.4873	7.1768	7.479	6.2839	8.315	7.4081	7.6962	7.9221	7.3069	5.5138	6.7629	7.0569
PF3D7_0315200.mrna1_1	PF3D7_0315200.mrna1_1;304	304	6.087	4.4005	2.5509	4.1763	3.1587	3.7613	4.757	4.4209	1.3277	5.1449	3.4046	4.0383	4.6519	3.4276	3.8156	5.4084	4.7661	4.3757	4.4502	4.9732	4.3434	4.1538	4.8535	5.0518	4.4482	3.2585	4.3391	3.6439	5.1671	5.246	5.7682	4.0505	3.4128	5.8733	4.5656	0	4.9727	3.5236	4.7517	4.9006	3.7918	4.0496	4.0009	4.6673	4.9392	2.4906	3.281	4.2311	3.9955	4.8846	4.1875	4.8733	2.846	3.7093	4.2876	3.5373	4.0514	3.843	5.6977	4.9556	5.0785	5.0909	5.3205	4.6467	4.9136	5.1803	3.4141	4.844	8.0913	4.9001	2.6323	4.7608	4.1914	5.9181	5.511	4.5928	6.6434	4.0418	5.4967	5.1715	3.7729	2.06	4.9388	8.0818
PF3D7_0315200.mrna1_1	PF3D7_0315200.mrna1_1;305	305	6.4413	5.5457	4.95	4.4803	3.5705	5.673	5.4026	3.4087	3.1969	5.7109	3.5814	4.8314	4.0027	4.0566	4.7918	4.7698	6.354	3.2095	4.1795	5.1094	5.7074	4.985	4.0858	5.5333	8.6999	3.6531	4.2296	4.9598	6.297	5.6594	5.9855	3.251	4.9322	9.122	5.8027	4.3909	5.689	5.0295	5.0457	5.029	5.0448	7.481	4.935	5.2441	5.057	4.2623	3.3618	4.8384	4.8885	4.6369	5.6845	4.8709	6.1906	4.8817	5.1039	5.1942	4.6531	3.7918	5.1039	4.2683	5.5919	7.0195	9.7162	5.1473	5.4906	5.7557	3.5348	4.1763	5.4568	4.7164	3.2839	5.8505	4.266	5.9329	5.5735	5.1391	7.7013	9.7588	5.3726	5.4489	5.8405	3.853	4.8987	5.8994
PF3D7_0315200.mrna1_1	PF3D7_0315200.mrna1_1;306	306	5.1375	4.6363	4.393	4.701	4.3985	5.4492	5.7358	4.4114	3.7698	5.7255	4.5601	3.904	3.4263	2.1408	4.582	5.1391	5.1562	5.6174	3.5398	5.3291	5.3034	4.9713	3.7687	3.6264	7.4851	3.8156	3.9495	4.2055	4.0233	5.8457	5.6218	4.8156	4.6826	7.7162	4.225	3.3992	4.8369	4.3031	3.2434	3.9764	4.366	5.2453	4.7501	3.8787	5.5583	3.8836	3.98	5.3219	3.9241	4.1391	4.7049	5.4861	5.7393	5.4854	4.7436	2.8135	5.2304	4.8753	5.2098	4.862	5.7298	6.9086	9.0846	4.2817	5.7109	4.5826	4.5148	4.7777	4.5404	4.1177	3.2342	4.634	5.4796	4.2547	4.7719	6.14	7.1031	8.2544	5.5157	6.6519	4.8914	4.0583	5.5157	4.7339
PF3D7_0315200.mrna1_1	PF3D7_0315200.mrna1_1;307	307	7.191	5.6559	4.8253	4.915	3.9059	4.9523	5.6614	4.8629	3.4581	6.2163	3.7866	4.4175	4.8089	2.3674	4.6358	5.4838	5.3147	5.78	4.8202	4.8934	4.3477	5.4538	5.7241	4.3978	7.3236	4.5963	4.5589	4.7241	6.364	5.4571	5.2052	6.1223	5.3646	7.434	5.7107	5.0466	3.8904	5.0188	5.1243	3.5385	5.4496	5.4033	4.7247	4.9764	6.2298	5.3992000000000004	5.1731	5.04	4.7975	5.1289	5.3409	5.1934	4.8674	5.3723	5.1293	4.6485	4.846	6.5653	5.5635	5.8387	4.9131	6.4217	8.4668	4.1457	5.717	6.4635	5.7266	5.1355	5.4469	4.9217	3.3547	4.8822	6.3016	5.7479	5.5002	5.4111	7.563	7.4315	5.7882	6.589	5.7238	5.2902	5.6733	5.8293
PF3D7_0315200.mrna1_1	PF3D7_0315200.mrna1_1;308	308	7.217	4.7923	7.5006	5.8829	4.5466	5.3695	5.2441	4.5135	4.8319	7.0483	3.3291	5.8352	4.1497	3.6633	4.7257	5.594	5.8412	4.8812	4.6921	5.8022	5.2449	4.4128	6.3903	5.8179	6.6035	5.7536	5.0639	6.2166	5.888	5.4148	5.9718	5.1268	5.0836	6.2042	4.9533	4.5148	6.1562	5.5515	4.3632	4.7452	4.9074	5.4581	4.8006	5.4323	5.6642	4.8146	6.7566	5.1882	5.3684	5.3129	4.9533	5.4239	5.2854	5.8017	5.8951	4.723	4.2943	6.4126	5.7714	5.0853	6.157	5.9329	6.7004	5.1534	4.5509	6.1108	4.8709	4.337	6.4246	5.6999	4.0161	5.295	8.1768	4.9923	5.6596	5.5401	6.592	6.5711	6.2472	6.0637	5.4074	4.9322	6.1506	5.7814
PF3D7_0315200.mrna1_1	PF3D7_0315200.mrna1_1;309	309	7.5144	6.1422	6.8808	5.4591	7.8265	6.7413	5.7123	5.8268	7.03	7.0923	5.3719	5.7131	5.251	8.4132	6.8328	5.8885	5.4896	5.8006	3.8115	7.0802	6.0398	5.2517	6.4375	5.91	8.2133	4.4283	4.6938	5.9565	6.5538	5.4565	5.5987	7.0237	5.9465	8.6353	4.9621	5.2902	5.6375	6.4286	5.9821	6.4837	5.1635	6.8383	5.7745	6.4246	6.9601	5.1318	7.3725	5.4313	3.7388	6.007	6.588	5.1894	7.377	6.4133	6.675	4.4581	4.9307	7.1943	5.9563	5.6132	5.922	6.1767	9.4366	6.3109	5.7993	5.1562	4.7398	5.5783	6.7278	6.5729	6.2342	5.0626	7.1899	5.9635	6.3565	5.3484	6.6579	9.2391	6.4136	7.3706	4.9882	4.2196	5.6582	6.9525
PF3D7_0315200.mrna1_1	PF3D7_0315200.mrna1_1;310	310	7.6024	6.5642	6.3707	5.841	4.8904	5.2118	5.588	5.1338	5.4744	7.2181	4.6899	4.4383	6.5512	3.591	5.4101	5.5308	5.4735	6.1977	5.3778	6.0213	6.6706	5.2839	5.3151	6.4963	9.2879	5.9968	5.4919	6.0942	6.5612	6.4764	5.9695	6.1457	5.8457	9.7874	6.1129	4.4983	5.9998	6.007	5.7134	5.2307	5.1643	6.7794	6.2702	6.3646	7.3506	4.5928	6.0043	6.3623	4.6831	4.1027	5.8001	6.2563	7.0913	6.4816	5.9542	4.7554	5.5942	7.1248	5.0531	5.5738	5.7957	6.3906	10.2349	5.8379	5.1493	5.9348	6.2022	5.7592	7.0914	5.2843	5.0117	5.8202	7.5132	5.2724	6.3785	5.554	7.1026	10.4975	5.1659	8.207	6.3122	4.1293	5.8204	6.8912
PF3D7_0315200.mrna1_1	PF3D7_0315200.mrna1_1;311	311	8.1328	7.0686	5.5922	5.2153	5.2784	5.9021	5.9191	4.4019	3.6241	7.1263	6.1361	5.5497	6.3332	5.3558	5.1247	5.4162	5.8475	6.6546	11.492	7.0003	8.5178	4.797	6.1453	5.6381	8.6992	4.3016	5.3074	6.6569	6.9112	7.6605	6.378	5.7761	6.1073	9.3359	5.4459	6.288	5.8929	5.2668	6.06	6.7272	5.5786	7.7564	6.7568	6.6571	6.8925	4.8063	6.3818	5.2211	4.4653	5.1639	5.8331	6.7072	7.3779	6.3029	5.843	4.9045	5.5996	7.4722	6.1328	7.201	6.3147	6.5593	11.0343	6.6324	5.3576	6.7313	6.3776	5.8592	6.9842	4.9514	6.25	6.1723	9.3142	5.8866	6.6985	6.5059	6.6005	10.881	6.2464	7.4511	6.68	5.3653	6.1245	6.1198
PF3D7_0315200.mrna1_1	PF3D7_0315200.mrna1_1;312	312	8.7589	6.2536	5.811	6.2396	5.5659	6.019	6.5871	6.9836	4.04	8.2617	6.2787	6.4912	6.7732	4.591	3.8074	6.7237	6.8502	5.5236	12.4607	6.6817	5.8056	5.1123	7.6291	5.7991	9.5933	6.5062	7.9232	6.6342	6.5273	6.1334	6.5091	7.9285	5.9381	10.1	6.914	7.7809	6.5741	5.1918	5.3306	6.6286	5.1264	9.6369	6.4634	7.1578	8.34	4.9208	6.6618	5.4584	4.3277	5.6996	6.1663	7.4515	6.2735	6.1542	5.4777	3.4356	4.4906	7.3235	5.8592	6.8274	5.8278	7.3812	11.1896	6.3423	6.4051	6.7828	5.3374	6.2434	8.311	4.852	4.0505	5.5515	8.0399	5.9088	6.6171	6.7197	7.0675	11.2973	7.2843	8.5307	5.7637	5.8674	6.1882	7.6908
PF3D7_0315200.mrna1_1	PF3D7_0315200.mrna1_1;313	313	6.9208	5.5717	5.1231	4.9977	4.2854	6.3632	5.5659	4.6082	4.2839	6.6883	5.9807	5.8319	5.9757	3.1144	4.5928	6.1096	6.6162	6.0117	11.3207	5.2342	6.4192	5.9366	7.4614	5.9771	7.8393	4.0268	6.1249	5.9819	6.3951	6.0909	6.399	6.9847	5.8919	8.3456	4.6645	5.2828	5.7554	5.4731	4.9131	5.477	4.7565	8.7634	6.2353	5.9227	6.0957	4.5987	5.1276	5.2087	4.435	5.0845	5.029	6.6836	4.1465	7.0056	5.5261	4.7458	5.3896	6.383	5.7999	5.8387	5.2234	6.0976	8.7472	5.7082	5.7071	5.9579	5.7602	5.1371	5.6628	6.0253	5.0955	5.6032	6.3882	6.153	6.2317	5.4614	7.3632	9.9353	6.3928	6.8618	5.7404	5.4152	5.6079	6.6413
PF3D7_0315200.mrna1_1	PF3D7_0315200.mrna1_1;314	314	6.6131	5.9722	5.8017	5.6775	4.9054	5.3702	5.5472	3.8349	4.7634	6.7108	5.3799	3.7214	5.3618	2.4303	5.3082	5.067	6.2765	4.6921	6.8894	6.1528	5.9932	5.6559	6.0444	6.3611	8.1071	5.0356	5.6556	5.1326	6.8822	6.0347	6.2016	7.3092	7.0291	8.3475	4.5832	4.691	5.0925	5.966	6.3801	5.4043	3.4906	6.464	5.8701	5.5868	5.4983	4.9131	6.0853	6.1278	4.7312	5.5317	6.1775	6.04	5.4941	6.4647	6.9174	4.0985	5.2434	5.9846	5.8268	6.2091	6.0239	6.31	6.2645	6.015	5.7082	5.408	4.464	5.5573	6.2673	6.4268	3.319	4.6531	6.5671	6.2026	5.588	6.0968	6.8269	7.0338	6.1008	6.0764	6.4933	3.9449	5.8819	7.2715
PF3D7_0315200.mrna1_1	PF3D7_0315200.mrna1_1;315	315	8.1967	8.4243	6.7962	6.8065	4.1635	6.1483	6.4837	7.2437	4.1375	8.4123	5.9343	9.943	7.0593	3.7751	6.6245	7.3274	7.3056	5.9467	6.5176	5.4489	6.8178	5.2702	10.3015	6.3074	9.9926	7.0039	5.6115	5.6767	7.634	7.4072	7.6112	10.5276	6.3916	10.4101	6.031	4.319	5.896	5.7249	5.8329	6.9283	6.2367	7.5076	6.517	7.3354	7.1711	6.1827	7.0673	6.243	4.2196	7.0254	4.8723	5.5732	7.2318	6.7018	7.3788	6.7285	5.7716	9.8606	6.2192	7.8019	6.2188	7.1981	8.9378	5.9371	7.3231	6.9212	4.3646	6.3109	8.1557	7.3628	5.047	5.3816	11.548400000000001	6.3448	7.3316	6.8524	8.2999	7.9863	6.4494	7.4261	7.1932	5.5207	7.1773	7.5736
PF3D7_0315200.mrna1_1	PF3D7_0315200.mrna1_1;316	316	7.7415	5.9364	6.5567	6.2976	6.1487	5.9129	6.5968	6.834	12.3567	7.6533	6.8514	7.979	6.558	7.0861	5.5521	6.44	6.0955	5.2426	5.7968	6.7776	6.2133	6.2261	10.2372	6.9332	10.2438	6.9834	5.8934	5.729	7.4742	6.3733	6.6463	10.0999	7.1217	10.0861	6.2254	6.8158	5.8997	4.4666	7.1084	6.4366	5.9484	5.8902	6.6324	6.8851	5.4967	6.1391	6.8862	6.0678	6.211	9.3294	6.5723	6.6663	7.7319	7.0553	6.2795	5.5786	5.2464	8.6422	7.4189	8.3891	6.4728	7.9373	7.3132	6.1649	6.8212	7.7219	6.7133	7.3229	9.7881	6.6529	5.6619	5.8207	9.0764	7.1954	7.1262	6.647	8.3209	7.8019	7.6892	7.6854	8.5214	7.3901	7.0214	8.2516
PF3D7_0315200.mrna1_1	PF3D7_0315200.mrna1_1;317	317	7.8908	6.044	6.3639	7.2231	5.939	6.5619	7.3808	6.4898	6.6381	8.5933	5.9635	8.6117	7.393	4.3716	6.0166	7.5976	7.1961	6.5814	4.5777	7.2162	6.8475	5.1867	10.2548	7.7517	7.003	7.2204	7.2374	6.0061	6.9403	6.1204	6.8226	10.3154	7.4435	7.8537	5.6662	7.2591	7.5781	5.3259	6.0934	5.9239	5.5345	5.3899	7.529	7.4276	7.0115	5.5011	5.5925	5.6221	7.1658	8.324	7.1333	7.163	6.7331	7.5989	6.7219	5.85	4.8851	8.8197	6.3835	7.9314	8.0888	6.9754	7.5066	6.327	7.434	7.121	7.9824	7.3403	9.8109	5.5975	7.0739	5.6441	9.6552	6.8532	8.0666	7.5057	8.1516	7.5547	6.9233	7.7787	7.1507	7.7899	7.6482	10.2915
PF3D7_0315200.mrna1_1	PF3D7_0315200.mrna1_1;318	318	7.3601	6.8535	6.8628	6.1179	4.8924	5.2238	6.3216	6.4396	5.6029	6.6596	5.8895	8.0691	6.414	5.5239	5.7827	6.9687	5.7458	4.6171	5.749	6.6431	6.4864	5.6008	10.7068	4.9369	6.257	5.9291	7.2694	6.0745	6.3098	7.2586	6.0934	10.5046	6.7201	6.3436	5.5081	8.256	5.1623	5.5847	6.2716	5.9016	4.6433	4.4343	6.2935	6.7118	6.9942	5.155	6.458	6.6104	5.9809	6.6047	6.1687	7.0989	4.7692	6.9698	6.893	6.2917	5.0682	10.6748	7.0391	8.8765	6.0383	7.759	7.2479	5.144	7.8663	6.626	6.73	6.0328	10.0787	5.8814	6.6875	5.8782	10.816	6.1455	9.4043	6.4512	8.2752	7.6451	6.5999	8.477	6.5002	6.1268	6.7806	9.7864
PF3D7_0315200.mrna1_1	PF3D7_0315200.mrna1_1;319	319	6.9092	5.6591	6.6104	6.0717	5.4482	5.2426	5.9451	5.5714	4.9486	6.8723	6.6709	8.5563	6.2057	5.1611	5.7955	6.8408	5.957	5.2426	6.0896	6.189	7.3118	5.3712	10.5591	7.4643	7.1519	5.6349	8.3353	4.9378	6.6381	6.8147	6.8257	10.9937	6.5809	7.5272	5.3716	7.5289	5.8326	6.0144	6.2163	5.3158	4.26	4.5273	6.1077	7.5648	6.0553	5.5148	6.2252	6.3546	6.7919	9.1881	6.5449	5.6476	5.6171	6.4894	5.3487	6.1391	4.7814	9.2554	6.042	5.5883	6.2606	6.9793	7.5847	5.4046	6.9594	7.3926	6.4376	5.1534	10.2641	5.9355	6.7287	5.1894	9.5111	5.9586	6.8651	6.6779	7.9718	9.3255	6.6053	7.0641	6.701	6.8235	7.1773	11.2406
PF3D7_0315200.mrna1_1	PF3D7_0315200.mrna1_1;644	644	5.9451	4.4607	4.7431	6.0904	3.4182	4.7323	4.1449	4.634	2.9709	6.4378	5.6091	4.0081	5.0325	4.0738	4.0747	5.6605	5.7671	5.4343	5.4735	5.7562	5.0708	4.969	6.0993	3.849	3.8156	4.1595	5.851	5.5002	4.7949	6.3295	4.8379	5.1131	3.025	4.1309	5.0103	5.8291	4.6317	4.3512	5.251	1.7355	1.9635	3.6668	4.431	4.6294	5.3537	5.5586	5.896	4.3632	4.2456	3.0738	6.1554	5.1707	5.8359	4.5619	5.575	4.4376	5.5771	7.0865	5.6317	4.8006	4.6826	7.2923	5.2939	7.7327	4.1465	5.2008	3.0409	5.3844	5.851	4.9667	4.1424	4.4575	6.7779	5.7996	5.7434	4.6462	7.4206	5.9662	8.5801	4.6679	3.7981	4.8349	5.8487	5.0972
PF3D7_0315200.mrna1_1	PF3D7_0315200.mrna1_1;645	645	5.6611	5.1574	5.6968	4.1473	3.1906	3.925	4.9681	4.3834	1.1635	5.3245	4.6513	5.3151	5.5674	0.856	4.4053	4.8846	4.6741	5.7342	4.5053	6.5917	7.269	5.1309	4.845	6.1135	4.9932	3.7866	4.0215	5.2079	5.5416	7.7097	6.1884	5.0117	5.1595	4.9045	2.9579	4.3183	4.1375	4.6559	4.9644	5.0734	4.3009	4.3547	8.4302	2.1342	4.4443	5.106	5.689	6.0646	4.1554	3.2464	6.0146	9.167	5.4356	6.6533	3.9542	5.0579	4.4679	5.8926	5.2593	0.7991	4.8288	5.8273	5.61	6.8323	3.1779	4.9686	4.3834	5.522	5.2698	5.3579	5.4803	4.3923	6.1443	5.3341	5.285	5.0448	7.9009	6.4217	7.5925	4.4535	4.1177	4.1342	4.3477	4.6724
PF3D7_0315200.mrna1_1	PF3D7_0315200.mrna1_1;646	646	5.3399	3.4777	4.7388	4.0268	3.5472	3.4141	4.7565	2.8278	2.9764	5.1506	4.9955	5.4189	5.1747	3.1859	2.2869	4.729	4.8445	3.5059	5.0014	4.7388	3.7463	4.7452	4.5008	4.5613	5.2619	3.9449	4.8659	4.7766	5.8963	5.3341	5.2865	4.1843	5.7255	4.9312	5.1131	2.6112	4.3709	4.2884	5.3498	5.5916	3.3132	4.3985	4.366	4.4607	5.0396	4.3505	5.2887	5.1859	4.9203	3.8074	4.9126	5.3295	5.4986	4.9841	4.504	4.7576	5.1152	6.0365	5.4423	5.347	5.3961	7.0045	4.9556	7.0339	3.7463	5.5613	3.4542	4.3847	5.2772	3.85	3.3533	5.3034	6.4593	5.4376	4.4114	5.4954	6.3322	5.7597	7.4989	5.4832	4.4951	3.6848	5.7474	6.4754
PF3D7_0315200.mrna1_1	PF3D7_0315200.mrna1_1;647	647	6.0123	5.5336	5.5113	4.7208	3.6949	5.4575	5.0184	3.942	4.6685	5.532	4.5662	3.9288	5.3052	2.8679	4.0738	4.5484	5.4084	4.8595	5.0909	6.3528	6.2367	4.4429	4.2071	4.7729	5.5176	4.4019	5.3183	5.3757	6.3082	8.3602	6.0687	4.0018	4.1424	5.0828	3.7772	4.5619	4.7361	4.6387	5.6358	4.7126	3.6229	4.6253	5.9554	5.1627	4.431	4.9265	4.6427	4.8875	3.7137	4.1465	5.5871	5.3944	5.1156	5.6659	4.3951	6.1278	5.645	5.3611	5.1461	4.6594	5.4363	5.8929	5.4838	6.6235	3.86	5.3132	4.6622	4.0815	6.302	5.3944	5.1635	5.8679	5.9584	4.9905	5.3809	5.572	6.5654	4.9919	6.8539	5.2536	5.1035	3.3547	5.7511	6.7814
PF3D7_0315200.mrna1_1	PF3D7_0315200.mrna1_1;648	648	5.7249	6.071	4.4874	4.3778	2.7377	4.441	6.0909	4.0514	2.86	5.3262	4.8914	3.5435	4.5021	0.4647	3.6656	5.3092	5.0058	5.0781	4.6582	4.7071	3.5084	5.6232	5.6979	4.7137	5.3554	4.1001	4.8817	2.0144	4.6294	5.1859	7.0701	4.4835	5.5589	6.0796	4.5601	3.6135	4.3212	5.2246	4.853	5.55	5.3572	5.0277	5.8662	5.1882	4.5248	5.0453	6.1554	5.5901	4.4396	4.7655	6.1227	5.3237	4.3681	4.4443	5.1965	4.7687	5.243	6.3721	5.7618	4.9369	5.1489	6.794	4.6496	8.3732	4.6135	5.2323	6.074	5.1687	4.2032	4.0444	4.6328	4.5059	6.7708	5.8035	5.844	5.6812	6.8581	5.5419	8.1264	4.7692	4.1481	4.7549	4.7452	5.1123
PF3D7_0315200.mrna1_1	PF3D7_0315200.mrna1_1;649	649	5.4453	5.5871	3.9155	5.0475	3.1969	3.7334	4.9937	4.6421	4.0772	5.5515	5.5656	4.5705	4.263	3.1554	3.1027	4.5491	4.7328	4.8212	4.0054	4.1587	5.7602	4.6427	5.2453	2.926	5.5835	2.6485	5.0076	4.0522	5.0557	5.7049	5.6522	3.9551	6.1953	4.4336	5.2645	5.5053	4.7814	4.8997	6.0559	5.1198	4.278	5.1379	5.2342	4.4416	4.5392	4.1961	4.9059	6.4007	5.8324	4.673	4.7929	6.0043	3.9495	5.5783	5.1803	4.3653	3.9955	6.4085	5.5195	5.0841	4.2787	7.9688	4.4931	6.3289	3.9561	4.5705	4.5211	4.985	4.7093	4.2334	6.5075	4.466	6.09	4.3176	5.5037	4.9732	6.5286	4.6993	7.45	4.6118	4.7517	3.0321	4.7618	4.6531
PF3D7_0315200.mrna1_1	PF3D7_0315200.mrna1_1;650	650	5.1018	3.9828	4.5336	3.8227	1.8359	5.1603	5.1799	3.6519	2.4621	4.5261	3.1969	4.6971	3.9982	1.6182	2.319	4.5753	5.0121	4.4575	4.0312	4.3944	5.1301	4.5638	5.2544	3.4222	5.0548	3.557	1.6323	4.8768	4.6548	5.517	5.6088	2.6276	4.9288	4.5279	4.7115	2.0772	4.1127	3.9653	5.2475	4.3554	4.1819	2.5993	4.1309	4.116	4.4634	3.9383	4.0609	4.9973	4.8012	2.0144	3.9955	4.5292	3.5534	4.5607	4.3583	3.9616	4.9359	5.6829	5.6904	4.6736	5.6648	5.0942	4.6622	5.0426	4.4005	5.0148	3.111	4.8304	4.9653	3.4529	5.23	3.2795	5.5289	5.1001	4.6876	4.7661	5.6392	3.9345	6.263	4.0764	3.6781	3.4168	4.4575	4.9639
PF3D7_0315200.mrna1_1	PF3D7_0315200.mrna1_1;651	651	5.1719	5.0548	3.5607	4.9193	0.7398	4.5862	5.5354	5.1018	4.2623	5.4496	3.332	3.433	4.5771	1.903	3.9946	4.5398	3.7181	3.5298	3.5922	4.8733	5.0409	5.1272	4.8037	2.5261	3.9598	3.7592	4.2288	4.8212	3.9991	5.0811	4.2304	5.0509	4.0391	5.8748	5.0862	3.4983	3.7236	3.3923	4.7682	5.7616	4.3291	5.1181	4.8319	4.1993	3.9523	3.5472	3.3334	5.3473	5.2861	4.0027	5.5832	5.813	2.7115	4.986	4.2847	2.3477	4.5662	5.2784	5.3327	3.7918	4.5747	5.2758	4.3384	4.1367	3.2342	4.6971	4.4429	5.61	4.8253	3.99	5.488	3.2342	5.1867	5.0413	4.8161	4.2079	4.7015	4.9607	5.7458	3.7082	3.7549	2.862	5.5689	5.2675
PF3D7_0315200.mrna1_1	PF3D7_0315200.mrna1_1;652	652	5.0807	4.8987	5.1363	5.6311	1.5509	3.6005	5.2813	3.9542	3.1554	4.9189	4.5589	4.4621	5.7112	1.9449	5.2223	5.4439	5.3646	4.5521	4.6798	4.8841	5.6115	5.6061	5.1807	5.7892	4.3716	1.5059	4.6871	4.691	3.157	5.5656	6.2007	5.1953	5.2234	5.5342	4.337	3.8826	4.9411	4.86	5.6614	4.8689	4.9667	4.796	5.1218	4.2472	4.7274	4.7597	4.6713	5.2219	5.8667	4.3757	4.7312	5.1566	3.6871	5.811	5.3302	5.0609	4.6871	6.1987	5.431	5.0448	5.235	5.7605	5.4273	4.9126	5.2227	5.3663	5.4722	5.5963	5.4825	4.1579	5.9669	5.4979	5.6317	5.7544	5.6288	5.8035	4.9986	5.5154	5.7304	5.5738	5.2983	4.6433	4.8807	5.2215
PF3D7_0315200.mrna1_1	PF3D7_0315200.mrna1_1;653	653	6.1077	5.076	4.6288	3.5298	3.3992	5.1135	5.0139	5.1502	2.5261	4.4283	3.1667	4.7082	5.541	3.4436	2.9542	4.7576	4.8053	1.903	2.5777	4.8817	4.4128	3.8679	5.9281	4.6882	4.5329	2.8074	3.9107	5.0509	5.2716	5.7756	5.1198	4.1977	4.3611	5.3523	5.1064	4.1449	4.3262	4.9303	5.0206	4.017	5.2388	3.6519	4.9345	3.9486	5.5671	4.5084	5.3847	5.3691	4.1538	4.3183	4.9905	4.7745	3.0755	4.861	4.5862	3.6611	4.8753	5.8873	5.3001	4.9198	4.7082	5.2772	4.7517	5.2813	4.4416	5.3132	5.1469	4.4725	4.5595	4.3903	4.846	4.5279	6.6135	5.1835	4.6809	4.6865	6.1164	5.5497	4.8654	4.8723	4.1715	2.4114	5.7385	4.8777
PF3D7_0315200.mrna1_1	PF3D7_0315200.mrna1_1;654	654	5.8374	5.5232	5.4986	4.4995	3.079	4.3169	5.1538	4.225	4.5558	5.3764	2.858	3.9001	4.5735	2.9241	1.3618	5.6753	4.5934	3.8135	4.8669	4.3889	5.323	3.8649	5.281	4.7104	5.1408	4.3334	4.9079	4.9054	4.9741	5.5509	6.2042	4.4496	5.2924	4.99	5.3927	5.7208	4.3298	4.7623	6.4764	5.0112	5.541	3.8197	5.7988	3.6323	3.1683	4.6814	4.7581	4.856	4.6831	4.479	5.251	4.7845	3.9326	5.1859	3.6611	3.7355	5.1894	5.2596	6.3423	4.4141	4.8063	4.8914	4.8017	5.4957	5.9174	4.5373	4.2839	4.3356	4.0566	4.5211	3.6769	3.6588	4.7076	4.5638	6.0422	5.6845	5.9784	4.9923	5.6384	4.6241	4.6668	4.582	4.9231	5.0148
PF3D7_0315200.mrna1_1	PF3D7_0315200.mrna1_1;655	655	6.0369	5.327	5.2254	4.1683	3.9873	4.3681	5.2172	5.0148	4.7382	5.4419	4.2357	3.6668	5.8822	1.6182	4.1375	4.7197	6.1035	1.7398	4.6736	6.9205	5.6064	5.6502	4.7677	5.1735	5.9467	3.5373	4.9098	4.5644	4.135	5.4581	5.8329	5.0483	5.4189	4.9486	4.7447	4.7522	4.742	5.3459	6.3752	5.3844	5.2161	4.9236	5.9162	3.9439	4.8963	3.86	5.6273	6.3885	5.9279	4.8659	5.3892	5.5942	4.7955	5.5116	5.0657	4.4114	5.1946	6.0616	6.3125	5.2445	5.0339	6.0919	3.905	5.2083	5.3726	5.6358	4.5951	5.076	6.6292	4.2854	4.6882	4.7892	4.8181	5.8743	5.1711	5.2824	4.3413	6.0909	5.9512	3.8699	5.3709	4.729	4.5729	5.0321
PF3D7_0315200.mrna1_1	PF3D7_0315200.mrna1_1;656	656	6.4476	5.067	4.1579	4.8575	4.9864	4.1643	5.3413	5.5264	4.332	5.7115	4.4575	4.7751	5.4925	1.0909	5.1759	5.4976	5.3916	4.6076	3.101	4.6479	5.5091	4.9528	5.7455	6.2018	5.6778	4.5148	4.6938	4.6206	5.8369	6.4386	5.5122	4.8058	5.3009	5.5068	4.9491	5.6789	4.4568	7.8792	6.4195	5.6724	6.047	5.0553	6.0772	4.2743	5.5999	3.4168	4.8699	5.6462	5.0356	6.1603	5.6616	5.1961	3.3462	6.0396	4.8232	4.8197	5.5185	5.9395	6.3425	4.8639	6.6295	5.1751	5.4867	5.6966	5.4185	5.565	4.7655	5.4832	5.0985	3.1359	5.3169	4.5211	5.9038	4.9681	5.8179	6.3423	6.0639	5.463	5.6772	4.8851	5.0343	4.1489	4.1922	5.1875
PF3D7_0315200.mrna1_1	PF3D7_0315200.mrna1_1;657	657	6.1673	5.2392	5.3234	5.2525	4.3074	1.8197	5.8283	4.9768	4.0738	5.1526	4.7032	4.4463	5.8066	6.4217	2.5135	5.7167	5.8875	9.2371	4.366	4.3834	3.9855	4.6679	5.3096	6.0883	5.5087	7.2323	4.5747	4.4496	5.9122	5.7952	6.3866	5.5814	5.4718	5.9907	7.6156	5.7554	3.7991	4.0583	6.1805	4.8723	5.0054	5.1189	5.4097	4.8515	5.7398	5.0853	5.3551	5.9366	5.7038	5.4403	6.3372	5.6876	3.9203	6.6561	5.7991	3.7824	4.254	5.2044	5.9196	5.2445	5.5659	6.6625	5.2207	5.057	5.8166	4.9528	5.5435	5.3512	6.1096	5.5792	4.4588	5.9516	5.0334	6.1064	6.8891	5.988	6.6401	4.9982	5.546	5.5236	3.8207	3.6949	5.6223	6.6836
PF3D7_0315200.mrna1_1	PF3D7_0315200.mrna1_1;658	658	6.4547	5.4906	4.7845	4.1177	3.8176	4.441	6.0592	5.1375	5.8163	5.4712	5.0781	4.8575	5.6528	3.9107	4.3448	5.4366	5.3038	10.6317	4.89	6.062	5.8938	5.9444	5.5726	5.4253	5.6585	9.1146	5.1018	4.2743	5.7271	6.2001	6.3799	5.6848	6.1534	6.392	8.8064	5.4738	5.1052	2.3533	6.3151	5.9059	6.1092	5.9293	6.0566	3.8856	6.1008	4.1755	5.5151	6.9584	5.935	6.2521	5.9045	5.8912	4.3147	5.9352	4.814	4.3262	5.1599	6.0369	5.9416	5.332	6.015	5.6901	4.591	5.0027	5.323	5.4584	5.4718	4.963	5.1387	4.7377	3.943	4.1235	5.7923	6.1305	6	6.5535	6.2534	5.8061	6.1556	5.263	4.8384	5.4393	5.7986	5.2887
PF3D7_0315200.mrna1_1	PF3D7_0315200.mrna1_1;659	659	5.8676	5.2149	5.5065	5.3089	3.7104	4.7142	5.9167	4.855	4.4912	6.6609	4.9542	5.5814	5.1623	3.9837	4.1202	5.8316	5.0378	10.9832	4.3639	5.2821	6.1073	5.6727	5.6053	6.033	5.746	9.291	6.1045	5.2063	6.5367	6.1214	6.1884	5.5478	5.0405	6.0339	9.1732	4.8714	4.479	3.6029	6.2106	5.9928	6.3861	5.382	6.6001	4.9741	5.26	4.4182	5.3107	7.0193	6.0631	6.1089	5.9298	5.6235	4.8709	6.5418	4.4673	4.5699	4.7312	5.1667	6.7382	5.5204	6.9953	6.4482	6.0261	4.9107	4.7554	5.2596	5.9319	5.6296	5.2965	4.5735	4.3716	5.057	5.9966	5.3733	6.6026	7.0042	6.3045	5.3526	6.0616	5.5984	5.2555	4.6826	5.9451	5.2118
PF3D7_0315200.mrna1_1	PF3D7_0315200.mrna1_1;731	731	5.1214	4.6859	7.46	5.8517	4.1514	2.6982	5.0575	3.5135	4.2296	5.3796	3.9079	4.7634	6.5938	2.8115	3.2735	5.2596	4.9509	5.7487	3.6135	4.09	5.0609	5.2411	4.9584	3.8797	6.5883	4.8115	4.957	4.9198	4.4269	5.1256	5.9001	3.9364	2.6182	7.5004	4.7339	5.0054	5.0435	4.8934	4.1449	4.3716	3.6679	3.2675	5.5644	7.1344	4.594	3.9222	4.235	4.3001	4.3031	5.0067	4.6502	5.3576	6.9057	4.9203	4.0704	2.4356	4.5185	4.4995	5.3653	5.2939	5.4857	13.1216	5.9319	5.1663	4.4019	4.9959	4.6165	4.9791	6.2178	3.4634	4.7576	4.1169	5.0387	5.0695	5.6441	5.4935	12.4139	5.643	5.4436	4.3951	5.7647	1.7093	5.7546	5.6389
PF3D7_0315200.mrna1_1	PF3D7_0315200.mrna1_1;732	732	5.2787	5.0076	6.9637	5.8814	4.1069	4.796	4.8395	4.327	4.7252	4.8777	4.2906	4.1827	5.7522	3.9991	4.1102	5.354	5.7388	6.4009	4.4336	4.7698	5.195	3.9001	5.2203	5.0072	5.5323	3.1763	3.8689	4.7592	4.7808	4.5999	5.6921	4.8595	5.1667	4.3992000000000004	3.9514	4.6554	4.9322	4.5148	4.0522	3.4423	4.9231	4.4705	5.6363	6.7204	5.1043	5.1863	4.6769	4.4396	4.3125	4.0609	4.7377	5.6631	6.5803	5.5738	2.9672	4.7268	3.9203	5.4796	5.6653	4.0117	4.9809	12.1585	4.9388	5.2246	5.384	4.7197	4.8992000000000004	5.5043	4.5217	2.4515	4.1473	4.9565	5.7328	4.6876	5.384	5.0682	11.411	5.4854	5.8276	4.6135	5.3331	4.0575	4.6645	5.7639
PF3D7_0315200.mrna1_1	PF3D7_0315200.mrna1_1;733	733	6.5632	4.5595	6.9242	5.9715	3.8629	4.4594	5.4084	5.3712	3.8379	5.0391	4.1914	4.6741	6.4663	3.6404	3.98	5.347	6.2977	5.7027	4.4114	3.7613	5.4279	5.0747	5.8084	4.9561	5.5552	3.9098	4.9941	4.1359	4.3639	5.7986	5.5934	4.5472	5.1542	6.5702	4.8914	5.0457	4.4725	5.1035	4.8202	4.342	4.6876	5.121	6.6972	7.0575	4.0609	3.5534	5.9095	6.0063	4.3834	4.7761	5.632	5.1922	5.9026	6.4348	3.5705	4.6381	4.7203	6.6482	6.1695	4.849	4.8856	12.1947	6.4601	5.6121	5.7608	5.3681	4.0418	4.9896	5.1285	4.6276	5.2346	4.3291	6.6585	6.2257	5.532	5.7388	11.6466	4.7719	5.522	5.9962	5.8904	3.4828	5.7511	5.7618
PF3D7_0315200.mrna1_1	PF3D7_0315200.mrna1_1;734	734	6.6714	3.8875	8.4872	8.0146	3.7824	5.07	5.0815	4.1819	5.0334	6.649	6.6467	4.6223	8.4661	3.7377	4.033	5.3338	5.1445	6.5947	3.9402	4.5789	4.8263	6.3123	4.7257	4.2832	5.8934	3.7506	5.6682	4.4202	4.5765	5.6212	7.0976	4.2008	4.8972	5.7151	4.354	4.9837	5.0343	4.9074	5.5223	4.1667	5.436	5.0849	6.4845	7.1151	6.2252	5.841	5.017	4.8997	8.6225	5.6685	4.7148	5.7474	6.8041	5.4545	4.905	4.2817	5.1301	8.9764	5.6789	4.8738	4.6094	12.8311	8.4587	3.859	6.6063	7.9732	5.5792	5.0308	7.0483	4.3052	4.5292	4.8748	9.8944	4.9782	6.0339	4.6848	12.1808	8.3102	5.2422	7.3759	8.6471	5.477	5.1843	5.3338
PF3D7_0315200.mrna1_1	PF3D7_0315200.mrna1_1;735	735	4.8125	6.3171	8.1749	7.1892	3.2972	4.7714	4.9241	5.0295	3.9107	6.1867	4.8222	5.5509	7.8886	5.4525	4.2426	5.6058	5.3792	6.5032	4.0942	5.6215	5.4489	5.5273	4.9331	5.1542	5.0501	4.8826	5.6496	5.2052	5.813	5.7407	5.735	4.4229	4.4951	5.4289	4.2525	5.8592	4.7115	5.3009	5.1522	5.0514	6.5138	5.6369	5.4212	6.2845	4.0321	5.3705	5.2596	4.8968	6.0146	6.1938	4.7398	5.3406	7.5734	5.285	5.72	3.84	5.3176	8.3967	5.1807	4.9001	4.9896	12.9017	8.3112	5.0321	9.9029	6.9294	5.1461	5.1135	6.8362	4.9345	2.9616	5.0785	9.1877	5.7968	5.497	4.6673	11.9672	7.4277	5.8006	11.2496	7.227	5.465	5.3427	6.4055
PF3D7_0315200.mrna1_1	PF3D7_0315200.mrna1_1;736	736	6.7164	6.2884	9.1842	6.3498	4.5361	6.3156	5.0175	4.0268	3.8319	5.8192	5.5619	5.4386	7.1983	5.6974	7.1899	6.4674	5.366	4.6588	5.3288	6.0913	6.0317	4.1779	4.9773	6.2441	5.8817	4.6387	5.6679	4.9639	6.3149	5.717	6.0405	3.2188	6.6959	5.0909	4.8777	4.4482	5.7065	4.7517	5.4239	6.3584	5.8577	4.6147	5.3165	7.7793	2.8379	4.6616	3.8084	4.257	5.9234	7.3056	5.4403	4.4938	6.9023	5.5521	5.1231	4.6433	4.2449	9.1885	5.7592	4.8831	5.7552	12.7	8.0811	5.2055	10.0363	6.4185	5.8868	4.7845	6.1955	4.4209	4.9718	5.55	9.7316	4.6433	5.111	5.8485	12.7826	6.9948	5.7936	11.1186	7.2813	5.3388	4.5844	5.2319
PF3D7_0315200.mrna1_1	PF3D7_0315200.mrna1_1;737	737	5.0648	6.6291	9.8568	5.9736	6.2353	4.6764	5.0717	3.5789	4.373	5.9253	4.5078	3.5789	5.5895	5.8659	4.8773	5.4243	4.5874	3.0909	3.1424	5.0347	5.254	4.1309	5.7795	5.0853	4.6837	3.98	4.3248	4.975	5.0772	4.8992000000000004	5.3544	3.3462	5.0875	4.4874	4.3356	4.2547	4.9083	4.7856	4.61	4.8895	5.8699	3.852	4.7666	7.1889	1.9745	3.4568	5.463	3.9727	4.8248	4.9227	4.7479	4.4289	4.4989	4.9402	3.272	3.5311	4.4679	6.9676	5.367	5.0409	5.3309	12.2997	6.7732	5.8207	8.3097	5.7758	3.2615	4.3161	5.4998	5.1691	4.2705	4.8934	6.7889	4.8099	4.8826	5.0712	11.8701	5.9355	6.11	9.8199	3.6882	4.2502	3.8953	4.6843
PF3D7_0315200.mrna1_1	PF3D7_0315200.mrna1_1;738	738	6.4368	6.5225	11.0532	6.6561	5.7306	3.281	5.8853	4.3533	4.4983	6.1073	3.7181	4.6639	7.1002	5.2472	4.1811	6.9346	5.4152	5.1886	5.4512	5.1942	5.877	3.5969	5.9326	4.8099	4.729	3.7388	5.1077	5.0993	5.2902	5.7827	4.4026	3.9392	6.4403	5.3747	4.8485	4.1803	4.2502	4.7065	5.157	6.9034	6.319	3.1473	4.9317	5.5103	5.9771	4.9397	5.3551	4.701	4.3198	4.9165	4.8615	5.1428	8.0732	5.4838	5.7978	3.6645	4.5292	6.9446	5.4525	5.9484	5.0369	11.8347	7.5406	5.4591	7.9908	5.4767	4.9141	4.3944	4.7592	6.5483	3.7698	5.0152	7.3409	5.5182	5.8839	4.8309	11.9892	6.6823	6.2493	9.1406	5.9091	3.1127	6.023	5.1997
PF3D7_0315200.mrna1_1	PF3D7_0315200.mrna1_1;739	739	5.7417	6.2679	5.6668	4.5311	5.5771	5.0514	5.8853	4.5173	4.5904	5.5625	4.6112	5.4259	4.8084	4.5217	3.0925	5.1731	5.9086	4.6064	4.8485	5.7916	6.1851	4.8934	5.9186	7.2186	5.7913	3.272	5.5677	5.1359	6.0424	5.0798	5.5367	3.2869	6.9888	6.2386	5.191	5.6381	4.9222	5.1301	5.5351	6.3248	4.0832	3.5323	5.1069	6.0749	5.5826	5.1603	4.969	5.44	4.7581	4.5261	4.4744	6.4506	4.9928	5.6602	5.957	4.9787	4.682	6.4833	5.6459	4.995	5.0596	5.5469	6.1463	6.1106	6.1137	4.7501	4.8243	4.9973	4.9378	5.2861	4.3785	5.3345	6.5569	5.6389	5.0747	4.5993	5.6159	6.6845	5.4479	7.3182	5.4748	4.6456	6.1385	6.0014
PF3D7_0315200.mrna1_1	PF3D7_0315200.mrna1_1;740	740	6.027	6.2802	5.2664	5.487	3.3799	3.9069	5.191	4.3951	3.7366	5.3309	5.2157	4.5392	5.1875	3.1906	4.6467	4.846	5.4529	3.1779	5.712	5.9095	5.6885	5.1843	5.1835	5.9413	4.7682	3.8125	3.5874	4.9312	5.4552	5.6381	5.2909	2.6915	5.5138	5.5567	4.4861	5.1239	3.943	5.1305	5.1231	5.4346	3.3547	5.0312	4.9584	5.4617000000000004	4.079	5.1538	5.7388	3.8669	4.5248	5.5454	4.5838	5.6935	4.7882	5.0841	5.2664	4.8982	4.8334	5.4601	5.1526	4.6005	5.2589	6.73	5.3771	5.3789	7.4074	6.3797	4.5999	4.7793	5.6772	5.2346	3.5211	5.5705	6.2532	5.2418	4.7301	5.9734	7.4425	5.4077	5.7879	6.9216	4.8639	3.0548	4.9709	5.6991
PF3D7_0315200.mrna1_1	PF3D7_0315200.mrna1_1;741	741	5.407	5.2437	4.7866	3.9098	4.8349	5.3537	4.7692	4.0866	3.8166	4.2765	3.4738	4.5454	5.1359	3.1779	4.2987	5.1803	5.3593	3.3434	3.306	5.541	4.511	4.5969	5.2664	4.9449	3.841	2.5705	4.2055	4.3533	4.6346	5.7777	4.8084	3.7876	5.5503	5.0161	5.2399	3.4155	4.6764	5.044	4.0224	3.144	4.4712	5.2895	4.4627	3.8278	5.2917	4.2388	5.7973	5.2079	4.1035	3.8709	4.8555	4.257	4.8639	5.047	4.1252	4.6651	4.4796	5.9399	5.1997	4.3667	5.0175	5.7178	5.1855	4.7093	5.1436	5.0509	4.1961	4.7544	5.6927	5.1763	4.645	4.4249	5.517	5.2114	4.3618	5.3366	5.6608	5.4838	5.2772	5.0635	6.3498	3.2795	4.8074	5.6179
PF3D7_0315200.mrna1_1	PF3D7_0315200.mrna1_1;742	742	6.337	8.0746	5.3459	4.8822	4.4944	5.3981	4.8807	5.2184	3.5644	5.8704	5.1795	4.717	5.6185	5.594	5.5317	5.8128	5.4107	5.263	5.0343	5.4925	5.1953	3.2765	6.5484	6.3366	8.0527	4.2319	3.3391	5.323	5.5364	5.4162	5.7772	4.4731	5.991	8.1061	2.266	5.3416	5.5592	5.2716	4.6118	7.0361	5.1379	2.5656	4.3646	4.3313	3.6588	4.7829	4.2048	4.8258	4.963	7.197	4.3427	4.853	4.5298	4.7629	5.5928	4.4803	4.8515	7.477	4.9537	5.0742	5.2824	5.7514	7.2207	5.2858	8.3331	5.4673	5.2091	4.785	6.4472	4.1169	3.3448	5.9392	8.531	5.517	5.2063	5.3031	6.9016	6.0997	5.7605	9.8899	5.99	5.2998	4.963	6.6533
PF3D7_0315200.mrna1_1	PF3D7_0315200.mrna1_1;743	743	5.7908	7.6064	5.1027	5.0081	3.5969	4.3978	5.5475	4.2615	3.5619	5.4679	4.9312	5.5726	5.8392	4.4535	5.8934	6.0132	5.44	4.3743	5.0635	4.9449	5.8924	3.3618	3.4906	6.5534	8.2544	5.1747	5.3455	4.7554	6.2153	6.6469	5.4634	5.1119	5.9516	8.3979	4.1827	3.9882	4.4249	5.0951	4.9255	7.4315	3.9736	4.314	4.3334	5.2005	5.393	3.6871	3.8379	4.7442	4.8445	6.456	5.6778	5.6088	5.6467	5.1342	5.0959	4.0312	5.5942	7.0185	4.6904	4.4476	5.5981	6.1839	7.3271	4.8782	9.0436	5.0938	4.6993	5.4509	5.9098	5.251	4	5.3291	8.1478	5.4192	5.3237	4.8929	6.0936	5.9575	6.0063	10.5655	5.1783	5.4538	5.9381	5.7939
PF3D7_0315200.mrna1_1	PF3D7_0315200.mrna1_1;744	744	6.3125	10.2078	7.8854	5.6073	5.0085	4.3306	5.785	4.5699	4.858	6.1695	7.6053	5.0117	5.5484	5.3118	4.7344	6.9853	5.6625	5.9676	5.4634	7.2705	6.7878	4.9959	5.4148	7.7263	9.3744	3.3363	4.5668	5.6352	6.7241	6.4806	6.3827	4.2487	6.7958	9.4715	4.2772	3.9514	4.8181	5.6775	6.0527	10.2118	5.2843	2.903	4.6118	4.9796	4.4033	5.3614	7.1409	6.7684	5.1957	8.6482	5.8965	5.6775	4.5217	5.5638	5.7597	5.1894	4.1867	8.6955	4.7666	4.2149	4.9777	5.5435	8.024	5.2288	10.8163	5.3194	5.4715	5.6545	6.575	5.7263	3.8339	5.1489	9.4796	4.9837	4.9369	4.889	6.5146	6.9344	6.2858	11.2297	5.3031	5.8278	5.2909	5.8001
PF3D7_0315200.mrna1_1	PF3D7_0315200.mrna1_1;745	745	5.6462	8.3015	7.2462	5.5033	4.0514	5.4179	6.2133	4.6871	5.7241	5.3038	5.2098	4.8787	5.0963	5.5592	4.3176	6.3156	5.1703	3.3632	5.8844	6.1741	6.0866	5.1346	4.8748	6.4479	6.0807	4.0312	5.4209	5.761	6.3203	6.8857	6.0446	4.1408	6.9495	5.4286	4.5987	4.4893	5.0303	5.6522	5.4803	8.3619	3.4906	2.7004	5.285	5.7557	4.8405	4.5166	6.6165	5.0246	4.0934	7.3973	5.6845	5.632	4.7409	5.4558	5.3834	5.9442	5.6115	5.9616	5.7479	4.9699	5.6061	6.4298	6.5144	4.9982	9.152	5.9653	4.8329	4.5185	5.5283	4.9837	5.4666	5.0496	6.7108	4.3639	5.382	4.5993	6.7561	6.1635	6.2483	10.5878	6.3565	5.3754	5.2483	5.7336
PF3D7_0315200.mrna1_1	PF3D7_0315200.mrna1_1;746	746	5.7798	5.218	6.7206	6.105	4.7506	5.2284	5.527	4.8924	5.3789	6.1087	4.6982	5.9305	5.4499	4.6915	6.3034	5.1942	4.5662	2.9745	5.7436	4.7687	6.0533	3.7613	4.6247	4.7645	5.1599	4.6576	5.1751	5.1735	4.7892	5.9479	6.2392	5.2743	5.1611	5.8432	4.3834	4.7252	5.5283	4.5454	5.5862	3.5497	5.6596	4.1285	5.7544	5.9184	4.9896	3.2479	5.0286	5.1322	3.5729	5.8314	5.7145	5.3388	1.8278	5.4057	7.0552	5.632	4.9074	5.6798	5.2979	4.5361	4.7393	7.0691	7.1508	5.0985	5.4728	5.3512	5.2735	4.8288	4.6206	4.8997	4.7897	5.4951	6.0787	4.7306	5.9212	4.6479	7.8742	5.9581	5.7065	7.0635	5.511	4.2623	5.4114	6.0841
PF3D7_0315200.mrna1_1	PF3D7_0315200.mrna1_1;1357	1357	6.5041	6.2761	5.3363	4.9326	4.8048	5.0067	4.5826	4.9878	4.1906	5.7029	5.2593	3.8349	5.246	4.4816	4.347	4.957	4.9986	2.9542	5.9312	6.9653	6.4496	5.3212	5.7247	5.8575	7.1476	4.9869	4.7527	4.6264	7.0048	5.5429	6.3395	4.3778	5.0184	7.6426	4.8535	4.4416	4.0968	5.3359	5.5512	4.5429	4.7054	5.5367	5.1144	5.1218	4.4555	4.228	4.9995	5.1623	6.1328	4.2327	5.5817	5.4757	1.7613	5.435	4.2434	5.0317	4.9828	5.6436	7.1691	5.2772	5.9734	5.4764	6.0533	4.0453	4.3861	5.292	5.6124	5.3462	6.6372	5.8875	5.5613	5.0036	5.6943	5.3854	6.4211	5.7866	6.8524	5.6453	4.9565	5.9269	4.2227	4.4436	5.4219	6.0518
PF3D7_0315200.mrna1_1	PF3D7_0315200.mrna1_1;1358	1358	5.9674	6.238	5.7206	6.5517	5.383	5.6795	4.7142	4.7485	4.337	5.4155	6.295	4.8738	5.3971	3.9107	4.8565	5.3978	5.1926	3.5447	5.4289	6.4175	6.8879	4.8792	5.1206	5.7471	7.475	5.2071	4.6317	4.6235	6.525	6.2832	6.0148	4.3576	5.6232	8.1155	4.8977	4.6247	4.7903	5.0997	6.0435	3.9269	4.6536	4.9103	5.2165	4.5656	5.2702	4.6147	5.4026	5.581	5.3114	3.342	4.9919	5.5644	4.8329	5.9395	5.4643	4.332	5.1144	5.3266	5.4436	5.1318	6.288	6.2055	6.9171	5.6138	4.3792	5.2211	5.2713	5.7748	7.5482	5.7439	4.4482	5.4799	5.5506	4.8505	5.3937	5.7578	6.2234	5.7735	6.1322	5.9628	4.4692	4.8525	5.8199	7.4796
PF3D7_0315200.mrna1_1	PF3D7_0315200.mrna1_1;1359	1359	6.3427	4.3277	5.7779	6.3176	5.1465	5.6826	5.2895	4.5527	3.8227	6.3691	5.7363	4.5065	5.6775	4.546	6.1749	5.0887	5.2126	2.2898	5.5886	7.0131	6.2392	4.8895	5.1006	5.4128	7.589	4.2311	4.4588	5.0652	6.6602	6.4296	6.3674	3.257	6.5797	7.6093	4.588	4.1185	4.9764	4.7724	4.6035	7.3112	6.0076	5.2114	5.0448	4.5613	4.3016	3.904	5.6979	6.1385	4.2795	4.0592	5.4967	5.157	3.858	5.8286	4.7835	5.0058	5.4877	4.9481	5.8296	5.5329	5.9248	6.2244	3.585	5.319	4.2149	4.9241	6.283	5.218	7.1336	5.7236	5.3071	5.7727	5.9889	5.6244	5.9006	5.6736	6.3604	5.8135	5.8367000000000004	3.7137	5.6124	4.9011	4.9754	6.9142
PF3D7_0315200.mrna1_1	PF3D7_0315200.mrna1_1;1360	1360	6.1424	5.367	5.0448	5.857	4.2079	5.2604	5.4909	4.7887	3.2434	5.7514	3.0161	5.9274	5.1651	8.3362	5.2843	4.9695	5.6896	4.0383	5.155	5.9131	6.5699	3.5814	4.5435	5.8904	6.4261	4.3103	4.6508	3.7159	6.2692	5.9385	5.2566	4.5844	5.7608	6.4686	5.0387	4.2032	4.7214	5.1878	5.1518	4.6088	4.3125	4.7808	5.1695	4.6235	4.8699	4.0179	2.9542	5.4413	4.5583	3.4712	5.9284	4.8012	4.1859	5.7093	4.9644	4.4005	5.1064	5.1799	5.1871	4.0772	6.0527	5.9738	5.3462	5.4152	5.4848	5.1518	5.2698	5.1926	6.6182	4.7829	2.3618	5.1518	4.7623	3.6859	5.5999	5.7848	6.0255	6.3945	6.2939	4.8817	5.2491	4.8812	5.8696	6.982
PF3D7_0315200.mrna1_1	PF3D7_0315200.mrna1_1;1361	1361	5.6876	5.6185	5.3667	5.6826	3.796	5.0755	4.6876	4.1408	4.7306	6.3163	5.6831	5.6548	5.1707	4.314	5.6427	5.2346	5.6778	3.9174	4.5014	6.195	5.9665	5.6346	5.1252	5.2791	6.0879	4.682	5.1164	5.6829	6.5706	6.8743	5.5154	3.5862	6.1522	6.8994	4.4443	3.9449	5.1627	5.4944	5.1942	4.7897	4.8425	4.7777	5.7761	4.6753	5.1276	5.8552	5.9683	4.6707	4.2532	5.1973	5.8202	5.133	3.6837	5.957	5.931	4.7087	4.7714	6.3759	5.9146	5.0475	6.6803	6.321	5.5232	4.9179	5.435	5.3038	5.2059	5.1599	8.2552	5.1218	5.5435	5.2735	5.8296	4.3944	4.856	6.0747	6.4143	6.0283	5.765	5.4376	4.3498	4.991	5.8253	7.7916
PF3D7_0315200.mrna1_1	PF3D7_0315200.mrna1_1;1362	1362	6.5782	5.5817	5.511	6.3127	5.4522	5.6993	6.1916	5.0938	4.0126	6.154	5.8097	4.6375	5.7487	2.1144	3.2311	5.1882	4.9383	4.9607	4.9064	5.8354	7.7301	5.2627	5.1914	5.9098	5.4162	5.3868	5.1135	5.845	6.8065	8.3996	5.7821	3.8063	5.8936	4.4548	5.3827	3.8982	4.5916	5.5053	6.8046	5.1156	4.516	4.2735	4.7918	5.4118	6.2578	4.4256	5.9984	5.5913	4.8465	6.3067	5.3023	5.0587	3.2203	5.1148	4.8334	5.0448	5.5179	5.2698	6.3163	4.848	5.5999	5.4851	3.9241	4.6041	5.1502	5.3985	5.2437	5.7466	6.2623	5.2664	5.6191	5.2441	5.7522	5.5714	4.8938	5.4202	5.9775	5.689	5.9914	5.8321	4.859	6.0083	6.0407	6.3933
PF3D7_0315200.mrna1_1	PF3D7_0315200.mrna1_1;1363	1363	6.4512	5.9446	6.2617	5.2403	5.554	5.4429	5.7936	4.1993	3.0391	5.8522	4.5747	6.2059	5.632	5.384	4.6456	5.4575	5.6439	3.3074	6.1769	6.007	8.9751	5.275	5.5696	5.8814	5.3723	2.6159	4.5021	5.916	6.0076	5.9069	6.3357	3.8659	4.6798	4.7814	4.6352	2.6938	4.4614	4.8212	6.1154	4.3455	4.9575	4.3771	5.8844	4.8222	4.1977	4.0144	5.2494	5.9632	4.2787	5.8572	4.257	5.1863	3.9212	5.7336	5.4486	4.847	4.7766	6.2741	7.6115	5.0268	6.192	6.1144	4.5472	6.0314	5.1247	4.9184	5.4867	5.9248	6.4358	4.9602	5.9505	5.3484	7.604	7.2672	5.5771	5.8914	7.1231	5.3854	6.1087	5.607	4.5546	5.5567	6.3009	7.0902
PF3D7_0315200.mrna1_1	PF3D7_0315200.mrna1_1;1364	1364	5.4963	6.0828	5.4735	5.0409	5.2392	5.2141	5.7578	3.6993	3.3618	6.4799	5.2928	5.2761	5.5931	3.0072	5.1235	6.0394	4.5392	5.4835	4.6536	5.8758	6.2348	5.3614	5.849	4.8304	5.5416	2.8914	3.2645	5.3252	6.7903	6.1489	6.2277	6.1522	5.5583	6.0631	4.8037	4.8146	4.1018	5.6064	5.7148	4.0179	5.0535	4.7442	5.1647	5.1018	4.6519	4.858	5.8076	4.6736	5.8309	5.0317	4.7892	5.811	2.4303	5.3968	4.8856	4.582	5.488	5.9941	6.1878	4.3176	5.5705	6.6079	5.067	4.9823	4.8227	5.0862	4.784	5.7785	8.694	4.887	4.9977	5.1268	5.8485	5.1791	5.1787	5.1148	6.6806	5.1416	6.1451	5.6837	3.7071	4.2563	6.1948	7.8883
PF3D7_0315200.mrna1_1	PF3D7_0315200.mrna1_1;1365	1365	6.2215	6.1179	5.4019	6.1847	5.0431	5.9639	6.0544	3.903	3.7782	6.0691	5.4429	4.9709	5.1811	4.2479	5.07	5.4683	5.6343	4.757	4.9131	7.3454	5.1977	6.2386	5.8349	5.1562	5.6106	3.9411	4.7576	5.3154	6.2839	6.1264	6.5273	4.0072	6.539	4.957	4.1069	5.3455	3.3743	4.6058	6.1301	4.2133	5.204	4.3709	4.8595	5.8994	6.0676	3.9088	5.5043	5.1383	6.1813	5.9932	5.6109	5.2052	5.2615	6.06	4.9397	4.8135	3.5558	5.7634	5.4581	2.067	6.1707	6.8355	5.4094	5.9091	4.9782	5.0777	5.7024	6.0993	7.3319	6.1795	4.7104	5.0535	6.2418	4.7856	5.7506	6.4759	6.4466	6.0038	6.2836	5.746	4.4899	5.4519	5.8657	6.8638
PF3D7_0315200.mrna1_1	PF3D7_0315200.mrna1_1;1366	1366	5.463	6.2784	4.106	5.116	5.2679	4.8001	6.0685	5.8372	4.2426	6.3598	6.0817	5.0475	5.3684	5.0951	4.8395	6.1287	5	5.2079	5.228	6.7659	6.5424	5.7085	5.4333	5.1619	5.1763	5.2772	5.272	5.4155	6.5463	6.1189	6.0839	6.4162	5.1056	5.4581	3.009	5.1247	4.9155	5.6008	5.5078	5.3642	5.2075	3.342	5.0535	6.101	5.5351	5.5928	5.9725	5.4906	6.07	5.7301	6.1014	5.811	5.3501	5.3427	4.7522	5.7729	5.4383	5.263	5.4702	3.9809	6.483	6.4106	5.5033	5.9439	5.0553	5.6185	5.1185	5.6308	7.4204	5.2487	4.1276	5.1878	6.0564	5.3823	5.2369	5.1631	7.2635	5.9834	6.6774	5.9281	4.673	4.9588	6.779	6.7773
PF3D7_0315200.mrna1_1	PF3D7_0315200.mrna1_1;1367	1367	6.1332	6.1087	5.3219	5.7325	5.2215	5.1886	5.2456	4.9054	4.1579	5.6159	5.2106	5.5416	5.7479	3.5789	5.95	5.8605	5.1412	6.068	5.0527	6.5862	6.0579	5.1843	6.6548	4.5141	5.7921	4.6651	4.7708	4.5577	6.4204	6.6153	6.3105	6.7006	6.2424	4.7021	3.6747	5.2246	4.9472	5.191	5.5901	5.6279	4.3016	4.8146	5.588	5.6876	5.1432	5.2199	5.0605	5.8836	6.6535	5.101	4.9991	5.3001	2.8953	6.1206	5.4026	5.0457	5.1711	6.5753	5.7074	4.266	5.2559	6.1661	5.5904	4.8166	5.6651	5.3816	5.0853	6.3853	7.0403	6.049	5.5527	4.842	5.9404	4.6294	6.2561	6.8454	6.499	5.9704	6.2876	5.9568	5.7236	3.3827	6.7109	6.9608
PF3D7_0315200.mrna1_1	PF3D7_0315200.mrna1_1;1368	1368	6.5851	5.2705	5.4084	5.0665	5.1268	5.5951	5.9919	4.4976	4.0841	6.2992	6.7749	4.6323	5.302	3.5765	5.568	5.6713	5.822	4.126	8.5337	6.8396	5.9741	5.0492	7.0055	5.7848	5.4403	5.0883	4.0072	4.6702	6.4107	6.2277	6.577	6.203	5.6047	5.5119	4.0618	4.3205	4.991	6.2371	6.5138	5.7729	5.0913	5.1485	5.4343	5.4189	4.8934	3.942	6.42	5.6882	6.116	3.5692	5.9656	4.5148	5.1855	6.045	5.0725	2.8856	5.275	6.5259	5.4269	5.5345	6.2371	5.7377	5.2532	4.6645	5.5671	4.9607	4.7829	4.8094	6.4914	4.8968	5.4459	5.2067	6.5073	5.3712	5.4111	6.3839	6.4286	5.2491	6.0987	5.9839	4.8595	4.8354	5.7309	6.5427
PF3D7_0315200.mrna1_1	PF3D7_0315200.mrna1_1;1369	1369	6.1583	5.4433	5.796	5.6721	4.5832	4.8032	5.4578	5.2638	2.7181	5.6106	4.9709	4.7756	5.4877	2.8836	4.6188	4.849	5.6238	4.0849	4.7175	5.4453	7.5221	4.2388	5.6803	5.4591	5.5081	4.7043	5.193	5.4767	6.7006	5.575	5.9165	6.6935	5.5954	5.4168	4.4854	4.6398	5.0747	5.8435	6.1589	5.9162	5.3423	4.8605	4.6616	4.6159	5.2642	5.4393	6.2837	7.014	6.6686	5.142	4.6427	5.4256	3.7126	5.5826	5.1243	3.7538	5.2052	6.2897	5.2772	5.1946	5.8622	6.0424	5.243	5.9486	5.223	5.876	5.4532	4.8644	7.8855	5.7279	5.5647	6.2098	7.1704	4.6346	4.5826	5.8975	5.8192	5.6966	6.1365	5.714	4.5874	4.1554	6.4316	5.9812
PF3D7_0315200.mrna1_1	PF3D7_0315200.mrna1_1;1370	1370	6.6974	4.6702	5.0215	4.8934	4.6542	4.26	5.238	5.1453	3.4343	6.0631	5.6868	4.7745	4.9486	5.6511	4.712	5.2529	5.8209	5.8037	4.3363	6.2752	6.7882	5.04	7.1374	5.0904	5.6404	4.5317	3	4.204	6.3576	5.8909	5.2694	7.2321	4.6927	5.1938	4.2832	3.774	5.1985	4.4046	5.4273	4.7393	4.7903	4.2728	4.9303	5.3363	5.6761	4.2876	6.0533	6.0559	6.6269	5.6326	5.079	4.1587	4.8222	5.4403	5.07	4.9317	5.438	7.2168	5.5859	4.3313	5.6545	5.5662	5.3491	5.7618	4.0036	5.3012	4.6023	5.8407	6.5708	5.4864	4.8861	5.2619	8.2057	4.8895	5.0858	6.0732	6.99	5.347	5.599	4.4809	4.4764	3.2464	5.6599	6.7673
PF3D7_0315200.mrna1_1	PF3D7_0315200.mrna1_1;1371	1371	6.2302	5.8181	5.5653	5.791	5.8342	5.0721	5.7279	5.5333	6.054	6.7918	4.9593	6.0029	5.0509	3.0959	5.0824	5.0067	6.0546	5.0747	5.6206	6.8998	6.1643	6.1641	7.2973	6.2176	5.5692	3.9964	4.4363	4.4522	6.5797	6.1393	6.0896	6.8842	5.8861	5.2563	5.5298	4.7447	4.0268	5.5242000000000004	6.2549	5.7869	4.9392	5.4269	5.9672	6.143	6.6642	4.5027	5.5726	6.3163	7.4264	5.8597	5.9725	5.9181	4.5999	6.5267	5.6384	6.0112	5.2529	6.4195	5.8989	4.9814	5.5333	5.9383	4.8104	5.1131	3.9088	6.0383	5.1123	6.7068	7.0334	4.2242	5.5398	5.9616	6.6813	4.5759	5.4738	5.9894	6.4727	6.4087	5.8785	6.8501	4.8344	4.2311	5.717	6.8421
PF3D7_0315200.mrna1_1	PF3D7_0315200.mrna1_1;1372	1372	7.112	5.5871	6.2424	5.9392	3.8787	5.7679	5.9009	4.546	3.5546	6.5094	4.0126	4.926	5.1481	4.1914	4.269	5.4515	5.9186	7.16	4.8585	7.1383	6.0409	4.6616	7.9852	5.8992000000000004	4.5014	5.9338	3.2972	4.7452	7.2349	6.7669	5.9115	7.8513	6.2677	6.1307	6.7362	3.3909	4.0374	5.6011	5.9205	5.8994	5.8115	5.2411	5.5625	6.1787	4.9416	5.1719	5.5826	5.1918	9.5916	6.9711	5.0041	4.5729	4.2334	5.8941	4.9905	5.1297	5.6215	7.4895	5.4356	5.6713	6.07	6.3138	5.9296	3.6041	5.3611	5.1052	4.9026	6.8686	7.1838	5.1691	5.155	5.79	7.573	5.5062	5.3913	5.8848	6.62	5.2876	6.4418	5.2513	5.0453	4.3618	7.1956	7.4248
PF3D7_0315200.mrna1_1	PF3D7_0315200.mrna1_1;2036	2036	6.6134	4.6194	8.0739	6.8352	4.9864	6.5512	7.7349	9.1123	5.9083	8.3638	10.0952	7.7629	6.1591	3.1127	6.5248	7.6807	9.6037	8.0176	5.314	9.2148	12.774	5.7065	7.928	5.5616	5.2861	7.3157	5.3954	5.3056	9.0408	11.9472	7.6234	5.5466	5.7814	5.9862	6.965	4.2623	5.7766	6.5196	6.2172	4.7115	5.3757	4.8987	5.7983	5.2008	5.3377	4.0461	6.2159	5.8709	4.7219	6.2668	5.785	5.8654	4.5577	7.3684	6.95	4.9074	5.4185	7.7895	6.193	8.7462	5.5308	7.5394	9.4939	5.8286	6.3523	4.4456	5.3844	5.1957	6.4234	6.1799	5.1297	6.1373	8.6609	6.2124	7.8226	5.4063	8.5491	9.5668	6.8201	7.0676	6.0266	4.8885	6.5343	7.6681
PF3D7_0315200.mrna1_1	PF3D7_0315200.mrna1_1;2037	2037	6.1924	6.3087	8.7284	6.0217	4.7677	5.6837	5.057	5.7436	4.7442	6.0184	7.6786	6.1438	6.2981	3.2735	5.5537	5.4764	5.7469	4.649	5.3001	7.381	6.3612	5.3572	5.9239	5.9916	5.4009	4.8006	5.1973	4.62	6.8519	6.6997	7.2533	4.5122	4.7549	5.2806	5.5292	4.1707	5.0985	6.2455	5.6369	4.4796	5.246	4.6082	4.9336	6.052	5.3642	4.6141	5.9575	6.3212	5.9964	5.4828	5.4185	5.5043	5.7568	6.1089	5.5613	5.1871	5.4614	10.0011	5.9713	4.7866	5.1667	7.714	6.0695	5.8701	6.9717	5.8902	5.2946	5.9544	8.3343	4.8699	4.3743	5.9205	10.2145	5.6971	6.1137	5.9864	7.6943	5.2071	6.4097	6.4748	5.1144	6.0306	5.9966	9.2102
PF3D7_0315200.mrna1_1	PF3D7_0315200.mrna1_1;2038	2038	6.4514	5.877	8.6874	5.8412	4.3031	5.9479	6.3284	8.2056	4.0942	6.8153	5.2059	5.4195	6.0264	4.5515	5.8701	5.9474	8.7352	3.5447	4.6421	8.5714	5.9727	4.8084	11.5999	5.0241	3.9107	5.7884	4.6781	5.4627	8.0543	5.8525	7.0791	11.5416	3.9681	5.8572	4.7485	4.8079	5.714	5.689	6.1965	4.8982	7.5712	5.3187	5.6974	7.3306	7.1897	4.0339	4.8938	6.3547	5.1799	4.717	6.0201	4.6571	2.8817	5.3031	5.4552	4.8914	4.5103	10.8431	7.8142	5.9326	5.5192	6.8988	5.6662	5.723	10.5628	7.704	5.5844	4.5759	7.2425	5.1027	4.079	5.5555	11.6157	6.547	6.5279	5.6433	6.7578	6.3411	6.0836	11.4984	7.5467	4.4588	6.2124	7.7542
PF3D7_0315200.mrna1_1	PF3D7_0315200.mrna1_1;2039	2039	6.192	4.342	6.8031	5.3761	4.7236	5.0544	4.9923	4.9444	4.2079	6.1477	5.7882	5.7871	5.7404	4.6112	5.1379	5.4486	5.366	5.9402	5.7853	7.6381	5.6639	6.1315	7.5686	5.9179	5.7576	4.0712	5.2157	5.0475	7.7268	5.9866	6.1863	7.1856	6.4356	5.5258	4.7882	4.7655	5.1469	5.6528	4.9625	2.6645	5.2227	4.1085	4.9069	5.7923	5.9373	4.3441	5.367	5.6331	5.5336	5.7032	5.8829	5.3698	4.3646	6.6013	5.6949	4.4575	4.7714	8.0695	5.8763	6.0546	4.3618	6.0383	6.0139	5.0909	5.774	5.1127	5.6533	5.5078	8.9598	5.5463	5.1886	5.9846	8.1741	5.7287	6.2024	6.3123	6.7519	6.1283	6.5963	6.3654	5.7257	4.8063	5.6381	8.3171
PF3D7_0315200.mrna1_1	PF3D7_0315200.mrna1_1;2040	2040	5.8597	6.4451	6.5159	5.7482	5.5138	5.3366	5.4663	5.4867	3.9809	4.5868	5.5494	4.8037	5.1227	3.4725	5.5904	5.739	6.0654	3.9193	5.2836	7.2056	5.4039	6.6098	5.0396	5.7214	4.435	4.4269	4.295	4.8545	6.9198	6.1365	6.191	4.568	4.3916	4.0426	4.5478	5.3067	5.3837	5.0272	6.27	4.5078	4.4067	4.433	5.2891	6.2244	5.3586	5.3402	6.3978	6.5218	4.9841	4.7819	5.7581	5.3234	5.0444	6.1785	5.5053	4.4893	5.1914	8.738	5.5753	5.3136	6.1389	6.3887	6.2521	6.0592	5.3306	4.7317	3.9745	5.1526	8.0906	5.7819	5.6857	5.7076	9.4292	4.9255	5.9743	5.5928	6.4501	6.8421	6.8669	5.3363	6.2436	4.5632	5.463	7.6956
PF3D7_0315200.mrna1_1	PF3D7_0315200.mrna1_1;2041	2041	6.155	6.1673	8.8565	5.7151	4.1432	5.2847	5.9165	4.9579	1.6871	6.0972	5.2422	4.1961	5.8841	4.0496	4.9246	5.0255	5.6118	3.2265	5.0479	6.1973	5.233	3.7592	6.0672	4.7623	5.4604	2.189	5.5005	5.3944	5.9229	5.2365	5.6209	5.0639	4.8807	4.5527	4.9759	5.3565	4.4816	4.8268	5.6008	5.2005	4.8782	4.1177	5.2098	5.1127	5.0828	5.8782	6.3761	6.1651	4.6334	11.389	5.6848	4.4005	2.5874	5.7137	4.9098	4.0557	4.9103	9.3234	5.8887	4.855	5.1198	6.5984	4.8861	5.2327	4.7159	5.3621	3.2765	10.0179	5.0909	5.4303	5.4725	6.0283	9.3487	5.4989	4.5826	5.5033	7.0194	5.578	5.8615	6.4393	4.8369	4.1635	9.7801	5.706
PF3D7_0315200.mrna1_1	PF3D7_0315200.mrna1_1;2042	2042	5.7021	5.1579	5.0509	6.1387	4.8934	5.9609	4.8369	4.3406	3.862	6.525	4.7334	5.5472	6.9949	1.844	5.8354	4.9491	4.7328	5.0453	5.2353	4.6135	5.8384	5.347	5.0993	4.7082	4.9777	5.1473	4.3576	4.0268	5.488	6.1753	7.3723	5.7051	4.4529	5.6436	4.1867	4.9155	4.2547	5.2787	6.12	2.6323	4.4854	4.0747	5.4033	4.2578	4.5491	5.0807	4.9126	5.23	6.0188	12.0885	5.8726	5.1687	5.4043	5.1056	4.144	5.06	4.9303	5.814	5.5068	4.5619	4.7814	7.7169	5.0081	4.8919	5.8851	4.4128	4.9878	4.6651	5.0648	5.7396	5.1457	5.3438	5.6058	5.0435	6.5102	5.281	7.7195	5.5635	5.9588	5.2517	4.6153	3.3978	5.1989	5.5027
PF3D7_0315200.mrna1_1	PF3D7_0315200.mrna1_1;2043	2043	6.2271	4.8826	5.2887	4.8963	4.6837	5.1268	4.729	3.757	3.479	5.5429	5.1993	6.2309	4.8629	5.561	5.7772	6.1635	6.1875	5.3452	4.7975	4.2365	5.6594	4.4548	5.225	3.568	4.4886	4.3262	4.4046	5.8184	6.2257	5.8836	6.5343	5.9201	4.6668	6.5794	5.278	2.9126	4.2735	4.2884	6.0146	3.0321	5.1878	4.26	5.017	4.0374	4.4995	6.1572	6.3411	6.3091	6.3083	10.7789	6.2658	6.559	4.8304	6.2365	3.6415	4.3764	5.0009	4.8288	5.225	4.591	3.8258	5.8829	4.6758	4.7677	3.7225	5.6256	3.591	4.5686	4.3356	6.2506	6.7079	6.2845	5.8917	7.0798	6.3761	6.454	7.1223	5.2384	6.6415	5.6781	6.2737	6.1829	6.4136	5.5868
PF3D7_0315200.mrna1_1	PF3D7_0315200.mrna1_1;2044	2044	5.7724	5.3341	5.0303	5.2694	2.6088	5.1775	5.7874	3.3604	4.0496	5.9729	5.218	4.0583	3.7876	3.0892	4.5558	4.3909	5.4433	4.8861	3.225	4.101	5.1989	3.7388	4.1739	4.6375	5.2238	4.5951	4.9345	4.2979	5.5768	5.1707	5.8204	4.1268	5.0488	5.6831	5.6562	4.5354	5.3968	4.8515	5.3872	5.6267	3.9727	3.6679	4.4269	4.2517	5.4366	4.9122	3.8278	4.9959	4.7787	9.7301	5.4637	5.2067	10.3517	5.1416	4.4236	4.4822	4.9968	5.8895	5.5018	4.607	4.6633	5.5385	6.1989	4.9203	5.5367	5.6215	4.269	4.4074	5.5726	4.8283	4.8258	5.5931	5.6053	5.2048	4.3695	6.0475	5.9533	6.1096	4.9212	4.568	5.0444	3.6218	5.7949	4.6041
PF3D7_0315200.mrna1_1	PF3D7_0315200.mrna1_1;2045	2045	6.0314	5.0561	5.2319	4.8714	2.797	4.5065	5.0488	5.9575	2.6576	5.3604	3.6645	3.5777	4.7991	1.9855	5.0605	4.6135	6.9882	3.8063	3.0875	5.5601	5.4209	4.3462	7.2502	4.4012	3.5656	8.4043	3.9937	3.8836	6.2748	5.627	4.0841	6.6765	4.9054	4.2396	8.1761	4.6094	3.0824	4.6218	4.849	4.393	5.2555	4.7544	5.0045	4.3399	4.204	3.3854	4.9713	4.8006	3.281	8.9557	5.0896	5.5729	5.9267	3.9107	4.6421	3.9011	5.4263	6.363	6.387	4.511	4.4303	5.5817	4.2683	4.3806	6.2979	6.3232	4.5398	5.1006	4.2555	4.0018	4.8258	4.7782	6.6806	5.8625	4.4019	4.2832	6.0435	4.1699	5.2137	7.45	5.9789	4.0108	4.857	5.4571
PF3D7_0315200.mrna1_1	PF3D7_0315200.mrna1_1;2046	2046	5.3172	4.8929	5.5625	4.5072	2.969	5.0365	4.8743	2.3103	0.7824	5.1123	4.4469	4.3455	5.4423	1.7824	4.4854	5.4725	4.8714	1.7093	4.1546	3.669	5.6996	3.6769	3.9212	2.4005	5.6901	4.516	2.8319	3.9514	4.6753	5.6871	5.4256	4.1027	3.9364	5.4229	5.5886	4.5008	4.1851	4.1035	5.3501	4.4874	5.5295	4.6977	3.3291	4.1587	4.3096	4.5304	4.5662	3.5619	4.7344	6.2196	5.0712	2.7463	2.9709	4.8938	4.7623	5.2608	5.3356	4.7398	5.7613	4.2494	4.7913	5.5777	3.851	4.3255	4.5527	5.5053	3.756	3.0892	3.6554	5.2207	4.9612	4.373	4.2063	5.2532	4.2449	5.497	5.7074	4.278	5.5154	4.0875	5.0281	2.5286	4.3785	4.2698
PF3D7_0315200.mrna1_1	PF3D7_0315200.mrna1_1;2047	2047	5.9923	4.7049	4.8807	3.6334	4.0747	4.0635	4.2743	3.9184	1.0635	5.9516	4.9397	3.7366	4.9246	2.3978	4.6118	5.354	4.4575	4.5729	4.4951	6.015	5.098	3.0976	5.4036	1.6554	6.2564	4.4216	2.9579	3.9973	5.5753	4.7745	5.5512	5.1961	3.8904	2.5632	4.4039	3.7268	3.9873	4.5975	4.9312	4.054	4.7803	3.8649	5.4239	3.4087	1.9561	2.0072	5.1989	5.4453	4.6786	6.6974	4.847	4.5668	4.1497	3.8298	4.7192	2.846	4.3604	4.7687	5.3491	4.1268	4.4679	4.742	3.3882	4.5367	2.7442	5.0738	4.6871	4.2615	4.5951	3.6029	3.7181	4.4828	4.0747	5.4449	5.2724	4.858	6.366	5.1723	4.2765	4.5447	4.2403	4.4496	3.2675	4.9556
PF3D7_0315200.mrna1_1	PF3D7_0315200.mrna1_1;2048	2048	5.7115	5.6476	5.1566	4.6882	3.6358	4.785	4.0583	5.2813	3.854	5.1957	3.8689	3.7366	4.6599	3.9439	3.5957	4.5129	6.7773	4.5497	5.0135	6.6576	5.8215	4.3226	7.827	3.9791	4.3611	2.2987	3.7719	5.1815	5.5392	4.6943	4.5204	5.6002	5.3579	4.5577	3.3923	1.8237	4.5656	3.926	5.6436	4.4202	3.3604	3.8288	4.354	4.5699	5.0005	4.749	5.6179	3.4436	3.1811	5.5641	4.6559	4.0461	3.5185	5.7811	4.9298	3.4957	4.6993	5.7306	5.8853	4.479	5.1436	4.8032	5.1558	5.1198	7.9345	6.0201	5.1723	4.4893	4.2608	6.3316	3.4816	4.295	6.5926	5.4436	4.1202	4.9686	5.9887	5.7832	5.4356	8.6522	5.6741	2.8817	4.649	6.0919
PF3D7_0315200.mrna1_1	PF3D7_0315200.mrna1_1;2049	2049	5.6401	5.6076	5.0277	5.3078	4.6548	5.3642	4.5534	4.2265	2.0179	6.3609	5.4728	4.7181	4.6177	1.2016	4.8359	4.8807	5.1651	1.7442	4.8349	4.0575	5.1481	3.3349	5.3927	5.2581	4.4601	3.9855	4.228	4.5993	4.7782	4.1731	4.3491	4.1946	4.0531	5.1309	4.8425	2.211	4.7897	4.7939	5.0422	4.8359	4.4925	5.2323	4.7208	3.101	5.5376	3.1127	5.0201	4.009	2.6299	6.3913	4.4263	5.2638	4.7447	5.8079	4.6299	5.5339	4.8017	5.7785	5.6559	4.8704	4.6542	5.1135	4.8495	4.6775	4.5589	4.7431	4.433	4.7581	4.2141	4.735	3.9709	4.85	5.8711	4.3778	4.915	5.4538	6.5269	5.2277	5.1961	5.1739	3.5185	1.3103	5.7903	3.441
PF3D7_0315200.mrna1_1	PF3D7_0315200.mrna1_1;2050	2050	5.3205	5.3313	4.6188	5.5419	2.7355	4.8146	5.0947	3.263	4.2464	5.8895	4.7861	10.2825	3.7431	3.756	4.121	4.2487	5.7407	4.6082	4.7104	5.0561	5.1554	3.6485	5.6387	4.7393	4.6502	3.2854	3.8339	4.1202	4.7677	4.6949	5.9331	3.7708	4.7274	6.0507	3.859	4.327	3.9317	6.822	5.0099	4.9312	6.2735	5.0308	4.5198	4.337	2.111	3.9773	5.4009	4.5735	5.1264	3.7192	4.0206	5.2555	2.6803	5.7905	4.5729	3.5993	5.1675	5.6918	4.9255	4.8841	3.98	5.7162	4.7777	5.3716	4.8669	4.8207	4.281	5.7151	3.5021	5.0849	3.3519	4.6837	5.7509	5.1595	4.7613	4.3875	4.8753	4.8217	5.6343	5.4692	6.1471	2.5705	4.8689	4.121
PF3D7_0315200.mrna1_1	PF3D7_0315200.mrna1_1;2051	2051	5.6421	5.917	5.2806	5.133	3.5423	5.5552	4.1457	4.0772	4.8171	6.0995	5.7827	4.3547	4.5317	4.4135	5.0587	5.0108	5.4588	4.8704	5.0219	5.5466	3.9982	3.8982	4.5148	4.14	5.3847	4.8197	4.3533	3.189	5.4316	5.1977	5.5364	2.0286	4.9695	5.5382	4.4621	2.9355	4.1309	4.431	5.5641	3.8807	5.0527	4.3937	4.4243	3.9662	3.4828	4.1127	3.5521	5.0613	4.2426	4.9809	4.7186	2.2839	3.9136	4.6088	5.7186	4.9064	5.1882	5.8179	5.0475	3.6859	5.2114	5.6522	4.7975	4.6053	4.3074	5.0785	4.6508	5.3632	4.3583	5.4192	3.6971	4.8699	3.7038	5.0531	5.2913	5.2909	6.093	5.4209	6.5127	4.1359	4.4666	3.5826	3.8885	5.382
PF3D7_0315200.mrna1_1	PF3D7_0315200.mrna1_1;2083	2083	7.0724	7.3636	6.8616	5.8352	6.0736	6.7413	6.688	7.7723	5.2902	8.0998	6.407	6.7927	4.7565	4.3067	7.0458	5.3129	7.7227	4.8475	6.8581	7.3906	7.6761	6.2334	5.8637	7.7452	4.856	5.6673	5.1035	6.9329	7.6384	7.0825	7.3856	5.5404	7.9045	5.2976	5.9738	6.083	7.0714	6.845	7.1281	7.1112	9.2695	5.5934	6.017	9.4431	6.7082	6.2439	6.8151	6.5721	6.2563	8.4808	6.3112	6.0328	6.9958	6.9033	10.5711	5.7988	6.3656	6.9971	5.9373	6.2098	7.4647	11.2827	8.5482	6.5382	9.536	6.128	8.1109000000000009	5.8367000000000004	6.3165	10.0824	6.4022	6.3749	7.9986	7.7869	7.6304	7.8582	10.9283	8.9671	8.2717	9.893	6.7945	8.6748	7.0366	6.8025
PF3D7_0315200.mrna1_1	PF3D7_0315200.mrna1_1;2084	2084	6.0126	5.7485	5.466	5.972	4.3813	5.5907	5.1408	4.627	3.8914	6.3693	5.5122	4.2456	5.5398	4.1851	5.8166	5.3906	5.6223	4.3764	5.3399	6.0561	6.0917	4.433	5.6795	7.1688	5.9787	4.1922	4.4854	5.3899	6.9717	4.5771	5.4303	5.2589	6.8283	5.578	4.9435	5.4253	4.9727	5.522	7.1876	6.3311	3.3234	5.5345	5.669	3.9212	4.4046	6.3889	5.1574	6.6413	6.3217	7.8804	6.0217	6.6536	6.0431	6.4298	7.8903	6.6868	5.2931	6.4075	6.0618	3.488	4.6921	11.0396	6.2244	5.6118	7.8628	5.2223	4.1318	4.9458	4.5686	9.3813	5.4459	5.3782	6.826	6.1813	5.9787	6.2758	11.2822	5.1465	7.6835	8.2587	5.4499	5.1819	5.9962	4.3161
PF3D7_0315200.mrna1_1	PF3D7_0315200.mrna1_1;2085	2085	7.0969	7.9893	5.5934	5.0014	7.2109	6.3733	5.0286	5.5382	6.5647	7.1682	6.2612	5.3409	5.0819	7.1458	6.5884	5.6991	5.9312	4.408	8.119	7.5085	8.0522	5.3625	5.673	7.9092	5.0738	5.8092	5.6314	5.8204	7.2049	7.2377	6.7247	5.5046	8.1489	5.0963	6.1471	4.466	4.9369	5.8982	6.4456	9.1342	5.4683	4.9621	4.5447	5.6741	4.9467	5.7887	6.2075	6.8398	5.4835	8.7116	6.2371	6.3245	6.4676	5.4786	11.109	3.7485	5.2683	10.0336	5.9623	5.7908	5.6115	11.1428	8.8821	7.754	9.9022	6.0813	6.9427	4.2311	7.0582	11.2539	4.6668	5.7939	10.4761	6.1767	5.5954	5.591	10.8889	6.4534	7.8703	10.5074	6.6779	6.8869	6.5619	6.926
PF3D7_0315200.mrna1_1	PF3D7_0315200.mrna1_1;2086	2086	7.0503	5.5702	6.3524	5.5046	8.9395	5.859	4.2517	5.3674	8.742	6.9212	5.757	5.988	4.594	10.1133	6.1719	4.8792	5.9586	4.7296	6.1241	7.4403	6.3402	5.4005	9.1497	6.0592	5.5214	4.479	3.4673	6.7452	7.5224	6.1991	6.7913	9.4455	6.3921	6.674	4.4026	1.7093	4.8836	6.3208	6.29	6.3083	5.054	4.6094	7.7673	6.0199	5.5768	4.235	5.3001	6.1681	8.783	8.5813	6.1556	8.4053	6.0186	6.3257	8.9726	5.3494	5.8507	6.7075	6.1144	7.8251	6.5801	11.9455	6.5934	5.8304	8.209	6.0757	5.6968	8.3575	10.8653	10.0183	5.1739	5.4363	8.8269	7.0694	8.837	7.0372	11.6205	5.1077	6.5749	9.1243	5.6554	6.6555	11.0617	10.2516
PF3D7_0315200.mrna1_1	PF3D7_0315200.mrna1_1;2087	2087	6.1629	6.7616	5.1342	6.1783	8.2739	4.7355	5.6404	5.4712	7.3888	6.8338	4.4666	5.8253	5.2001	9.7047	6.09	5.6153	5.7522	4.4189	6.1605	6.1731	5.0219	4.2787	8.0238	8.1235	4.917	5.0117	3.4489	5.2968	6.3949	5.4624	6.5789	7.4551	7.1232	5.295	4.9477	4.3096	5.7562	6.0257	6.0787	6.1735	3.9991	3.4686	4.842	4.5454	5.5601	4.6831	5.7388	4.9336	4.7629	8.2075	5.8602	4.8445	5.8948	5.572	8.7715	5.1043	5.2071	7.2398	6.4838	4.0747	6.0568	11.8857	5.8565	5.44	7.5278	6.1735	5.5656	7.7428	10.1211	9.2088	4.5065	5.4845	6.8237	6.5968	5.8649	5.7645	11.4358	5.2581	6.8315	8.6789	5.7703	5.561	10.3501	9.6218
PF3D7_0315200.mrna1_1	PF3D7_0315200.mrna1_1;2088	2088	7.3158	7.6314	5.2813	6.0367	5.202	6.7244	6.1789	6.8722	4.1763	7.9872	6.191	7.1067	5.6704	6.735	6.858	6.2557	6.3391	5.6311	6.1767	7.7758	7.4041	5.8958	7.3478	7.3676	5.858	6.0991	3.925	5.844	7.6506	7.4016	6.9878	6.933	7.1212	5.9586	5.8089	4.9709	6.8998	6.7397	7.5263	7.5304	8.7627	6.5373	6.3778	7.1518	6.435	7.0208	7.548	6.8254	5.9948	8.6342	6.6238	5.5478	7.0249	6.359	8.3923	6.6492000000000004	6.2371	7.3319	7.1075	5.463	9.7988	10.4958	8.6316	5.6868	6.5121	6.8062	8.1163	8.1745	5.8904	9.0805	6.9644	5.7342	8.4935	8.0927	6.4537	9.9989	10.8733	7.9535	7.6616	7.2482	6.4658	8.7322	7.9527	5.4141
PF3D7_0315200.mrna1_1	PF3D7_0315200.mrna1_1;2089	2089	6.3505	5.5877	5.4019	5.8012	3.7835	6.5008	5.4496	4.6135	3.7312	6.855	5.1591	5.4673	5.7753	3.9269	6.1934	5.3455	6.3268	3.6473	6.5564	6.0702	7.3709	4.5916	5.5934	9.4936	4.2001	3.5862	3.9392	5.3576	6.6011	7.6536	5.8777	5.7029	9.4504	5.3388	4.784	5.1206	7.7	6.339	6.8824	5.0126	4.4803	4.1085	4.6999	4.9345	3.4489	4.3681	5.5567	6.4007	5.466	8.2054	6.0919	4.5981	6.1081	6.394	6.4563	4.5987	4.8379	5.9991	6.8969	6.1258	5.7021	11.7429	6.5357	5.3349	5.8809	5.6162	4.7098	6.2161	4.8237	8.0785	5.5629	5.3865	6.8221	6.0208	6.3957	6.2248	11.5953	5.5182	5.6761	5.8958	4.6554	3.26	6.5645	4.7565
PF3D7_0315200.mrna1_1	PF3D7_0315200.mrna1_1;2090	2090	6.5481	5.6574	5.4141	6.14	4.257	6.439	5.7148	5.522	3.1391	6.8896	6.0455	9.2745	4.5091	3.0072	6.628	5.1607	6.9209	4.6375	3.9364	5.6467	5.7511	3.3992	4.9345	6.6035	5.625	4.4509	4.2472	5.0032	6.1701	5.7109	5.6704	3.2884	4.9754	5.359	4.6713	3.4343	4.0426	6.0798	6.1892	6.0431	4.189	5.2581	4.7698	3.7623	4.857	6.1819	5.935	5.735	5.3621	8.2248	5.7536	4.9528	5.3775	5.438	6.5365	5.7382	4.8084	5.4446	6.5919	4.9814	4.3255	8.7644	5.3597	4.5484	5.7068	5.4273	5.0665	6.8481	4.5027	6.8903	4.5002	5.9681	7.2009	5.7098	5.8189	4.774	8.984	6.1081	6.9907	5.8537	5.9153	4.0883	7.2373	4.3334
PF3D7_0315200.mrna1_1	PF3D7_0315200.mrna1_1;2091	2091	6.6311	5.6144	5.2269	6.0161	4.9814	6.3633	5.8146	5.8357	4.5254	7.1665	5.0281	5.4816	5.8758	3.3618	7.1231	5.9477	5.7474	3.6982	4.8415	6.5103	6.8497	4.3639	5.4029	6.5543	5.5762	4.6218	5.0518	4.5298	7.4197	6.5409	5.7417	4.1835	6.7129	5.846	5.5484	4.7382	4.3723	7.0371	6.8654	6.9036	8.3482	4.9686	4.9449	7.3915	5.1679	4.1489	6.8664	6.4589	6.3381	8.2248	6.931	5.3723	5.9191	6.2439	7.0745	4.0374	2.7677	6.3318	6.1607	7.9803	5.6326	6.5315	6.8456	5.0334	4.1375	6.1276	4.7871	9.3295	6.2924	8.5299	5.0312	6.1033	7.8898	6.8072	5.6885	6.42	7.6485	7.2283	6.7351	5.0444	6.2649	3.0356	9.956	7.8003
PF3D7_0315200.mrna1_1	PF3D7_0315200.mrna1_1;2092	2092	6.253	5.5598	5.3291	5.7735	5.4928	7.0745	4.235	5.1918	4.5173	6.4957	5.846	7.7507	5.0695	3.9736	6.0921	5.5592	6.8259	3.0583	5.9516	7.2513	6.8475	5.4205	5.6633	6.7641	6.1542	5.235	8.6995	5.4053	7.6143	7.336	5.3327	5.1542	6.8786	6.128	5.7233	8.5743	5.5062	7.2078	6.7491	4.8074	8.9227	2.6803	5.7355	7.0203	5.4426	5.3356	6.6882	6.4175	4.9146	7.337	8.3527	4.8929	3.0126	7.5856	7.3413	5.4845	4.9064	6.7699	7.0224	5.1922	5.2052	6.5824	6.5064	5.3103	4.7787	5.8374	5.689	6.0058	7.5018	7.4429	6.1075	4.7602	6.9155	5.1739	6.675	5.4725	7.7067	6.3219	6.6675	5.1445	5.7882	3.8339	5.5886	6.8066
PF3D7_0315200.mrna1_1	PF3D7_0315200.mrna1_1;2093	2093	5.6343	4.5261	6.106	5.4249	4.04	4.1085	4.5323	4.8963	0.546	6.94	4.0347	5.0596	4.1252	2.8053	4.8202	4.4835	5.6334	5.0339	4.3583	6.7921	5.5426	5.0682	5.6447	5.7197	5.3667	4.8972	6.1995	4.6548	7.2153	5.4172	5.3226	4.2365	5.2052	4.591	4.7312	6.6606	4.7225	5.1751	6.0253	4.7991	3.6633	4.5801	5.1391	4.9519	4.5945	5.7032	5.1878	5.3733	4.3448	7.1087	7.4518	3.9736	3.7181	5.2098	5.5644	4.5527	5.6285	5.5084	6.797	3.9837	5.0832	5.0951	5.2483	4.942	5.6519	5.5925	4.6702	4.9923	5.3844	6.8066	5.1839	5.1799	6.2036	5.7991	5.2935	5.2192	6.6324	5.5484	6.0792	4.634	5.5705	4.3916	5.5487	6.4665
PF3D7_0315200.mrna1_1	PF3D7_0315200.mrna1_1;2094	2094	6.2521	5.4043	5.0613	6.0972	3.7388	5.0993	6.1434	5.6334	4.0764	6.8469	4.8063	4.749	5.4219	1.0841	5.0575	4.8634	7.1864	4.7944	5.6659	6.9388	5.3992000000000004	4.4989	4.4449	5.7647	3.5398	3.5753	6.3482	5.246	6.9156	5.6005	5.306	5.675	5.5656	4.7918	4.6387	6.1254	3.9174	5.8207	5.8948	5.2687	4.5148	4.7452	4.2118	4.359	5.5844	4.0695	4.9537	4.5027	5.8237	7.1944	6.8386	4.6673	6.1332	6.2677	6.5239	5.438	4.8455	6.002	6.6672	4.3248	4.5886	6.0723	5.6444	5.2813	5.2323	7.9279	4.5644	5.278	5.6141	9.0982	3.5286	4.0444	6.7912	4.9905	5.202	5.266	7.5593	4.266	7.5332	5.7287	8.127	3.9307	5.7785	5.0824
PF3D7_0315200.mrna1_1	PF3D7_0315200.mrna1_1;2095	2095	6.0356	5.1902	3.8787	5.8045	4.266	6.5225	4.9246	4.4148	3.6358	6.2668	5.6837	4.7306	5.5619	3.9928	6.7446	4.7777	5.4588	3.3176	4.749	6.893	5.9743	4.6531	5.9955	5.669	4.3132	5.1827	5.3259	4.0135	7.2891	5.4621	6.1946	2.969	5.704	5.4152	5.6854	5.7751	4.6363	5.5659	7.2234	5.4799	3.441	3.85	5.1579	5.098	3.5173	2.8135	5.1965	4.7856	4.9126	5.4509	6.3151	4.2854	2.541	5.4084	6.0736	4.2327	4.4568	6.8579	6.0815	5.0942	4.6932	6.3489	6.3282	6.0137	5.1783	6.6639	4.3154	5.4614	5.017	6.6978	4.9941	4.9236	7.2936	5.4919	5.6525	5.0018	8.2748	4.0531	7.2068	4.3916	6.7876	3.1779	4.8364	4.4296
PF3D7_0315200.mrna1_1	PF3D7_0315200.mrna1_1;2096	2096	6.3992000000000004	5.4692	3.9231	6.1039	4.8812	6.0804	5.8189	5.3754	3.2311	6.3731	7.7086	3.9136	4.7257	4.6622	6.3416	4.7793	6.7886	2.2079	3.2449	7.1185	5.8354	4.4175	4.4296	6.5578	4.4931	6.2008	5.2016	5.4532	7.4254	6.0054	6.6134	4.384	6.433	5.1811	6.5401	4.995	5.0347	4.7975	4.849	4.851	3.5173	5.3698	5.8076	6.0522	4.3951	5.9679	5.1878	5.8407	3.1859	6.4254	7.5913	5.8384	6.0676	6.5387	5.9789	5.2067	4.9093	5.2083	6.8582	5.0968	4.5304	9.5922	5.1342	5.0161	5.3363	9.0156	5.0347	5.1815	6.2269	6.5287	4.0135	6.9296	7.9214	6.6656	5.7565	4.6993	9.4325	4.6011	6.5944	5.9509	9.1881	4.6887	5.3954	5.9699
PF3D7_0315200.mrna1_1	PF3D7_0315200.mrna1_1;2097	2097	6.3063	5.0237	4.6415	6.1024	5.2327	7.6118	6.3997	8.3436	1.9184	5.9456	6.3161	4.5404	5.5945	5.1256	8.2294	5.2502	9.0357	4.7469	5.2795	8.2414	5.6358	3.9098	4.9425	6.3712	5.3875	6.7781	5.23	4.314	8.9391	6.6222	5.9695	3.5898	5.8765	5.6256	5.9234	5.4353	4.2024	5.487	5.9158	5.2422	4.157	4.7015	6.2778	8.2143	4.7803	5.4803	5.0579	5.4899	6.4491	7.4571	7.1483	4.8359	6.1585	5.4634	6.6101	3.86	4.9768	6.0288	6.0904	5.4097	5.3583	7.0333	6.0512	5.2005	4.9514	9.1793	3.6241	4.7814	4.6118	7.8141	5.4343	4.8733	6.4709	4.9722	5.8179	5.4101	7.6021	5.5616	6.0687	5.6673	9.627	4.5248	4.9523	4.5934
PF3D7_0315200.mrna1_1	PF3D7_0315200.mrna1_1;2098	2098	5.6439	4.5242000000000004	5.517	6.1278	4.8027	6.2557	5.4002	6.4727	2.669	6.0723	5.7613	4.1285	5.6574	4.5129	5.8412	5.2544	7.1422	4.5033	4.9458	9.5746	5.8575	5.2415	6.0472	6.9617000000000004	5.0023	5.9205	5.9481	4.1144	10.2652	5.726	6.4616	6.3614	6.7111	5.6174	5.6817	5.8829	5.1135	5.0648	6.6546	3.9542	4.845	5.0883	5.0972	5.8445	5.2012	6.8264	3.8718	5.1799	6.0738	7.6631	7.4824	5.954	4.4647	6.2151	7.1151	4.8156	4.2615	5.8202	7.024	7.7138	5.2059	7.362	5.9054	6.0255	4.7296	9.5758	4.2743	5.3961	5.225	7.8179	4.2608	4.2979	6.0646	5.4702	6.5771	5.3649	7.9432	4.9236	6.2176	5.6296	9.7789	4.4989	5.6831	5.0976
PF3D7_0315600.mrna1_1	PF3D7_0315600.mrna1_1;65	65	9.9518	7.1005	6.6727	6.0928	3.7876	7.7976	6.7962	8.2782	4.6153	11.4686	12.4729	6.6483	5.9593	3.6758	7.6124	5.9878	8.3878	5.1942	5.195	6.3605	6.9156	5.742	6.723	7.2807	7.1866	5.2292	5.2517	4.153	7.0529	6.4405	6.688	5.8664	6.7291	7.4022	4.5898	4.4363	8.3034	5.9155	9.013	6.6446	4.7323	4.9941	8.2916	4.4601	10.8988	5.6608	6.9075	8.9073	4.1546	6.6914	8.3978	8.8935	5.8442	6.097	7.0157	4.437	4.8699	5.682	5.6775	6.0652	5.7522	13.3391	6.3514	6.9269	5.6314	5.1185	5.7347	5.5286	8.8956	6.452	4.6525	5.3604	6.3478	6.2153	6.101	5.342	13.2471	5.5662	7.1915	7.1039	5.9397	5.5185	5.3223	8.6832
PF3D7_0315600.mrna1_1	PF3D7_0315600.mrna1_1;66	66	8.3936	5.5154	4.8958	5.8291	5.7623	6.203	6.4253	7.4943	5.323	10.9132	11.8255	3.2479	4.7949	3.7602	6.2506	5.2555	8.0947	5.1965	5.7645	5.0626	5.7766	4.4509	5.497	5.9635	5.9984	2.8053	4.811	4.5699	6.5749	5.5141	5.922	5.0126	6.3915	5.1938	5.0635	3.6358	6.5003	4.6029	5.487	5.7485	4.1715	3.6656	6.7593	5.3085	10.1955	5.0383	4.9112	5.2277	4.5765	4.903	6.7776	7.0388	3.9855	5.4867	6.3239	4.6565	5.4053	5.1522	5.2694	4.2016	6.1601	7.5681	5.1371	5.4323	4.9001	5.5583	4.5753	4.6859	8.3324	6.0101	4.3695	5.3716	5.3635	5.7824	5.9265	6.3399	8.4825	5.0845	6.1453	6.0813	6.1428	5.1077	6.2939	8.219
PF3D7_0315600.mrna1_1	PF3D7_0315600.mrna1_1;67	67	10.3954	5.4479	4.6323	6.0389	7.2815	6.0398	7.0604	8.9449	7.914	9.9225	12.6025	4.9523	6.7004	7.7788	6.846	5.6887	8.6487	4.7388	4.7501	6.3695	6.1121	5.7568	6.7233	6.9989	5.5144	3.7004	4.8515	4.7533	6.135	6.714	6.6889	6.4603	7.9705	6.224	3.0054	3.8659	8.4451	5.1465	5.3565	5.8782	5.0396	4.8176	6.1591	5.2361	10.6943	5.5211	5.2506	5.1214	3.7323	6.1243	5.5901	6.3043	4.3923	6.3439	7.2046	4.785	5.2399	5.5868	5.7096	6.1336	6.0849	6.463	9.9795	6.5392	5.6562	7.6221	5.9236	5.6185	8.3245	8.1197	4.3667	6.083	5.4621	5.6118	5.4393	6.0045	7.1154	9.4928	6.882	5.3391	7.3144	5.7557	6.1363	8.1284
PF3D7_0315600.mrna1_1	PF3D7_0315600.mrna1_1;68	68	11.7717	5.5211	7.1398	6.2143	4.8171	5.5686	6.1857	6.4356	3.4738	11.4407	5.2215	5.0807	5.8367000000000004	3.4263	5.2145	5.9376	6.52	4.7153	5.9352	7.0885	7.7546	2.5435	6.1375	5.1934	5.1506	4.5223	4.9011	4.2943	6.6625	6.8841	6.3007	6.6273	6.1985	5.3248	4.5173	4.3709	7.2197	4.0738	4.917	5.3999	4.1827	4.8669	5.6687	4.4423	10.3974	4.6588	5.7509	6.4438	2.7398	4.7452	4.1342	5.7666	5.2784	6.6191	5.3223	4.5248	5.0166	5.0934	5.9397	4.3533	5.5817	6.5566	5.5774	5.8605	4.3923	6.1731	5.3158	5.5261	7.5404	6.5447	5.5665	5.6977	5.8684	5.2623	5.5835	5.6614	6.799	5.1198	6.258	5.814	5.7679	6.4443	5.8802	7.4049
PF3D7_0315600.mrna1_1	PF3D7_0315600.mrna1_1;69	69	11.3618	6.0121	4.8919	4.8728	3.5398	3.3132	4.5122	4.3384	3.9155	10.9167	5.0548	4.7991	5.4383	1.8797	4.8304	4.856	5.6568	4.9463	5.2059	6.3908	6.6662	5.3961	6.4298	5.7866	4.9463	3.6392	4.0426	4.8161	7.2097	6.559	6.8195	5.2604	5.3743	5.2024	5.8963	3.849	5.1342	4.6194	4.406	5.6949	3.6611	4.6311	6.5399	4.9986	11.2097	6.3567	5.2199	5.3906	4.8258	5.9126	5.4741	6.9483	2.9411	6.1775	5.4575	3.942	5.6753	4.8938	5.2153	5.1807	5.7621	6.6827	5.6625	6.288	5.2525	5.8505	4.8895	5.5438	7.556	5.2731	5.0781	5.6094	5.8179	5.1863	5.8043	5.8662	6.3243	3.8738	6.5824	6.134	5.5348	5.5919	5.9789	7.5889
PF3D7_0315600.mrna1_1	PF3D7_0315600.mrna1_1;70	70	12.605	5.588	5.7211	5.615	4.8319	6.3289	5.1457	4.8807	4.6628	11.978	3.2824	6.3349	4.813	4.7897	5.1791	4.8763	5.7581	4.2957	4.8094	6.9806	11.5904	4.4019	5.5005	5.9757	4.1554	4.6171	5.8048	5.5279	7.4452	8.9469	6.8746	4.6194	6.6659	4.8826	5.76	5.8716	8.2922	6.3096	5.8166	5.0224	5.3837	5.729	7.1748	5.7519	10.9758	7.2104	5.4731	5.7861	5.517	5.5744	5.7131	8.1821	5.2184	6.0909	6.4371	6.723	5.8826	5.6212	5.1534	3.6656	5.3547	5.9894	7.6494	6.856	6.0989	7.0147	4.5844	7.3143	9.1467	6.5466	6.0826	5.6366	6.8216	5.8505	5.2578	6.5217	7.1665	5.3865	6.8683	7.1171	5.0343	4.9528	7.6013	8.9209
PF3D7_0315600.mrna1_1	PF3D7_0315600.mrna1_1;71	71	13.2641	5.4983	5.3096	5.5261	4.3716	5.9481	6.0385	2.6554	4.9481	12.7611	5.4627	4.5379	5.5726	4.7306	6.9392	7.9731	5.4266	4.9246	5.6539	5.9409	8.1112	4.1707	5.6064	5.5868	6.1845	4.4744	4.9265	5.4786	6.2843	8.0189	6.0376	5.0361	6.4119	5.1643	4.7317	5.7452	6.4204	6.1671	7.8601	4.4209	5.025	4.9198	4.7897	4.2517	12.463	5.36	6.4806	7.2463	3.5777	3.3103	4.5122	5.2032	4.3031	4.3067	7.2651	5.5239	10.3163	4.6954	5.1412	4.4848	5.7732	6.4676	5.6873	5.1135	4.7772	5.6144	4.2906	4.9505	7.0119	7.2046	5.2839	10.3682	5.8194	5.4005	6.1731	6.1691	7.918	6.7922	6.2917	5.438	6.1641	4.7814	5.7178	7.5665
PF3D7_0315600.mrna1_1	PF3D7_0315600.mrna1_1;72	72	14.8458	6.0137	5.839	5.7306	6.6865	6.1849	5.1579	4.5286	3.1811	14.5439	5.9086	6.2244	6.2116	6.8476	6.2943	5.7479	4.839	4.842	5.6194	5.599	6.4305	5.2449	4.3313	6.2378	3.8074	3.4983	4.7618	5.5901	5.8585	6.4358	6.2744	4.2334	6.0139	5.6977	3.4841	5.3944	7.4875	4.813	5.7936	4.6508	4.5577	3.9662	4.2141	5.9841	14.6367	5.3597	4.9093	5.4189	4.3723	5.0466	5.5354	4.6496	4.925	4.8151	5.6642	2.8135	5.8344	6.0281	5.6885	5.993	5.947	6.2319	7.1138	6.3763	5.0695	5.72	6.8236	5.6513	3.5072	5.6554	4.6599	5.7546	6.6572	5.4276	5.1177	5.7645	6.5942	5.6058	6.753	5.5543	6.235	7.5495	4.4938	5.0553
PF3D7_0315600.mrna1_1	PF3D7_0315600.mrna1_1;73	73	14.8916	6.079	4.6328	5.0613	6.0025	5.6845	4.8963	3.144	5.7247	14.0744	4.9887	5.6174	5.5214	5.0023	4.9991	3.0072	5.3816	9.3816	5.5644	4.6599	6.6221	5.1707	4.2196	6.1904	4.3834	2.2987	5.825	4.541	5.5264	6.8931	7.8948	2.9782	6.1971	5.4783	4.6594	5.2067	4.292	5.3705	5.0909	4.6565	5.2141	4.4289	4.5668	5.8562	14.4431	6.2519	6.3176	5.0431	5.8263	5.615	5.1554	4.4209	5.6375	6.08	5.3789	4.8053	9.7497	6.0099	5.2071	4.0018	5.4472	5.5506	6.4351	5.9234	5.266	5.8169	5.3743	5.62	5.4403	5.7993	5.0148	9.9297	6.77	4.9364	4.466	5.5239	7.6452	4.8987	5.9507	5.876	4.8659	5.1993	6.6315	4.8012
PF3D7_0315600.mrna1_1	PF3D7_0315600.mrna1_1;74	74	13.3752	6.0126	5.857	6.6639	9.374	5.8477	4.5686	4.6707	9.1199	13.8329	6.0343	5.3277	6.85	9.2601	5.3352	5.7123	5.7353	10.7306	5.7687	5.439	6.6075	6.115	5.0947	5.7184	4.5759	3.1635	4.0824	5.2608	5.6499	6.9631	8.2305	2.26	6.1502	5.0815	4.1152	4.4376	5.8699	5.3399	5.8537	3.211	10.1991	5.3423	4.9519	7.3572	12.0256	5.0334	5.9067	5.9484	4.5466	5.9081	5.2702	5.5484	5.0644	11.9739	5.9021	4.7538	3.8904	6.4426	5.5726	5.5641	5.6963	5.9265	7.0353	4.8094	5.3212	6.1677	4.4012	5.9281	4.6764	4.9602	4.7436	5.3291	6.9033	5.854	5.3484	6.2806	7.6276	4.3688	5.9509	6.4046	5.7118	5.9932	5.2619	5.5717
PF3D7_0315600.mrna1_1	PF3D7_0315600.mrna1_1;75	75	6.7367	5.9122	5.8369	5.2513	4.4168	5.6363	5.466	4.0426	3.7004	7.4555	4.673	3.8709	5.9033	2.9819	5.4279	5.2574	6.2317	9.3417	5.3937	5.1767	6.4204	6.0081	4.1803	5.1477	5.3381	4.4906	4.9146	3.8268	4.9054	7.1899	7.7351	3.1276	6.4599	5.2114	5.2724	4.8063	3.1715	5.6135	5.7729	4.3255	5.8324	4.6719	5.6946	5.8567	5.4627	5.8817	6.1008	5.5276	4.0268	5.5056	5.2479	5.1363	6.0279	10.4948	5.4731	4.4195	4.5552	5.2869	5.3067	4.5261	5.6073	5.91	4.7981	4.4323	4.5323	5.6485	5.4436	4.5644	4.2525	5.5018	3.6736	4.7661	5.3349	6.1229	5.7398	5.8207	7.2305	4.853	4.7819	5.9683	6.0821	5.2683	5.4973	6.7158
PF3D7_0315600.mrna1_1	PF3D7_0315600.mrna1_1;76	76	6.9138	4.4376	5.6421	5.6314	4.8958	5.7054	5.8711	5.5641	2.2449	6.6887	5.0317	5.5916	5.9439	2.4141	5.6871	5.5046	5.6179	8.6104	5.7317	5.2102	7.0285	7.0003	3.3618	5.7869	4.6576	2.5534	4.89	4.497	6.744	7.2216	8.4433	4.7735	6.264	4.5735	6.0644	5.3611	5.7527	5.467	4.4216	3.4074	4.682	4.889	5.0768	4.6194	6.3668	6.5789	5.7131	5.4426	3.0444	4.2713	5.3316	4.2563	4.8634	6.5558	5.6829	3.9449	5.3719	4.7301	4.8639	4.9126	4.7955	5.126	5.0548	4.3533	4.7366	5.8557	4.6456	5.1965	4.3512	5.9274	5.5185	5.3695	6.2909	6.9981	5.9093	6.4864	7.2375	4.975	5.0117	5.7677	5.7986	5.7983	6.3425	5.1379
PF3D7_0315600.mrna1_1	PF3D7_0315600.mrna1_1;77	77	6.7936	5.5987	5.8535	5.8537	5.4525	6.2677	5.7401	4.7565	4.8248	7.3568	6.1821	6.1747	5.2472	5.8452	5.2008	5.2075	4.4957	7.4704	5.0312	3.4033	6.8908	4.8176	5.3572	5.044	5.353	3.4867	4.7714	5.0453	5.753	6.3147	6.4146	4.5546	4.7148	4.8263	5.2373	4.8156	3.5185	5.9231	5.7684	4.3427	4.986	4.9977	5.4443	4.0583	5.4293	6.0911	5.0374	5.306	3.7719	5.0444	4.889	5.1289	4.0488	6.2028	6.2384	4.5686	5.1334	6.1069	5.6531	4.9312	4.8674	6.0264	5.4185	4.1859	5.202	5.7991	5.4443	5.1098	4.8792	5.729	5.285	4.7371	7.2904	7.0881	6.7625	6.5323	7.4324	4.8875	5.5934	4.2854	5.7257	4.1675	5.0228	4.5441
PF3D7_0315600.mrna1_1	PF3D7_0315600.mrna1_1;78	78	6.732	5.1615	6.278	6.0959	5.9937	5.0921	5.275	5.463	5.1181	6.8787	6.1979	6.0492	6.7249	3.2957	4.5254	4.8248	5.7371	8.6218	5.7274	6.1077	6.6443	6.3563	7.2715	5.2917	5.862	4.843	5.3143	4.8037	6.7075	6.3642	7.2128	7.0722	5.4482	4.84	4.8953	4.6713	5.2746	6.0034	6.2999	3.4316	4.6616	5.195	5.3927	6.2826	5.887	7.866	4.8089	6.345	4.2472	5.2153	5.441	5.2798	5.0976	6.5506	6.339	6.0592	2.0875	7.0806	5.7374	4.9741	5.6696	6.3382	5.6932	5.6873	5.7266	5.811	4.99	5.5942	5.7498	6.1643	4.5173	5.1953	8.5002	6.2595	6.077	5.3896	8.0141	5.4343	5.5236	5.7779	7.062	4.4316	6.6449	4.7054
PF3D7_0315600.mrna1_1	PF3D7_0315600.mrna1_1;79	79	6.9154	5.1691	5.9458	5.805	5.5497	5.5388	4.4751	4.9941	4.7142	7.6781	6.6758	5.3816	6.9366	6.3031	5.057	5.1558	5.9291	9.1967	6.2917	6.456	6.3703	6.5412	4.5014	5.7923	4.7334	5.332	5.8063	5.2525	5.8379	6.9929	7.4947	4.6826	5.9526	5.0264	4.2758	5.4479	4.1177	5.2627	6.3835	4.7618	4.2487	4.7038	4.8605	5.1707	6.1481	6.4219	5.4989	5.696	4.0435	5.4989	5.9855	5.5398	4.5832	7.2637	5.8853	5.9404	5.3771	6.1283	5.4087	5.9181	5.4036	7.3577	6.0036	5.2638	6.2688	5.9846	4.9741	5.9923	4.1977	5.8128	4.4168	6.2443	6.1119	6.0522	5.332	5.3377	7.6255	4.9231	5.467	5.877	5.3161	4.4731	7.9678	4.84
PF3D7_0315600.mrna1_1	PF3D7_0315600.mrna1_1;80	80	7.3987	4.8753	6.2124	5.9968	6.3254	5.3834	5.625	4.6536	5.9255	7.0627	6.606	5.8647	6.1536	6.8269	4.5521	5.4336	5.6599	7.9954	5.2242	6.7324	6.632	6.1412	6.2576	5.841	3.796	5.9376	4.6758	5.3719	6.6204	6.6543	5.7923	5.8202	6.2525	4.3743	3.858	5.0691	5.5043	6.6153	6.435	5.3122	2.9165	5.6596	4.1359	5.8153	5.7743	5.3212	5.8455	6.1144	5.4761	5.9612	5.5388	4.85	4.594	6.7515	5.9189	5.4243	5.4947	6.3261	5.6924	5.021	5.9889	5.9656	6.0663	5.2946	5.5245	5.0993	5.1518	5.5699	6.8278	6.0715	5.4172	5.7679	7.9171	5.2891	6.3646	6.3903	6.2939	6.5114	5.2924	6.11	5.4433	5.5254	5.9231	6.0007
PF3D7_0316100.mrna1_1	PF3D7_0316100.mrna1_1;89	89	8.2083	9.4705	6.0041	5.5524	8.4596	6.8279	9.2944	6.7625	8.5901	8.8047	7.4345	6.5444	5.8171	8.4498	6.2153	10.1034	7.5517	9.336	6.8636	9.0201	8.0739	6.9214	5.7057	9.1493	6.1835	4.9672	5.3618	6.2342	9.4226	8.0712	8.3629	6.676	11.9544	6.6482	5.257	6.7463	4.4692	6.3083	6.1081	7.8216	6.7751	6.3524	6.0928	6.4632	6.705	6.9331	6.645	7.1451	5.9062	7.8963	7.7423	7.8937	7.9746	7.5405	6.0629	6.0264	7.2685	8.1517	9.474	6.6988	4.7186	7.7778	6.859	6.4629	8.5205	6.1609	4.9768	7.1708	5.4705	7.0364	7.6303	9.042	9.74	9.7923	6.7171	5.8822	8.4751	7.5027	7.4057	9.0993	6.5814	6.07	8.7926	7.4291
PF3D7_0316100.mrna1_1	PF3D7_0316100.mrna1_1;90	90	8.1189	9.8354	6.7529	6.9781	9.8053	8.5301	10.6764	8.1279	9.9556	8.7953	8.4948	7.3517	7.0477	9.6765	8.3153	11.673	8.8978	12.4841	5.2968	9.8343	10.5472	7.5703	9.8024	13.8093	6.6072	6.3873	4.9736	5.9885	10.033	11.6529	9.947	9.9414	13.0758	6.9808	5.7814	6.9416	6.7637	6.6454	11.2976	9.0519	7.8925	7.8787	6.7004	7.281	7.8972	8.6067	6.9068	12.4688	7.4592	8.8994	8.0672	7.8241	7.5281	7.5456	6.8176	9.2483	5.9616	8.4669	12.3439	6.9744	6.1094	9.6753	7.2742000000000004	9.0654	10.0232	8.0832	6.8221	8.8749	6.8106	8.2793	8.909	7.5591	9.5426	11.538	7.7504	7.0796	10.021	7.8293	8.2855	10.5597	9.0271	7.3402	9.3893	6.8718
PF3D7_0316100.mrna1_1	PF3D7_0316100.mrna1_1;91	91	8.7113	10.6613	6.5013	7.161	10.6468	8.9578	11.1634	8.6887	10.9604	8.9554	9.4509	7.6384	8.0168	11.1865	10.4278	12.3036	9.3362	11.9717	6.2489	10.6094	11.2436	7.6997	9.8149	13.7701	6.5919	7.2199	7.113	6.4935	10.3701	12.4288	9.3226	10.3557	13.6743	6.9005	6.5677	7.6201	6.615	7.5016	11.8356	9.9455	8.7943	8.0099	7.5294	7.0109	8.3398	7.798	8.0734	12.576	7.8918	9.4865	8.7455	8.5802	8.0003	7.4919	7.4912	9.0139	6.3012	8.6738	12.5787	11.3463	6.2317	10.2855	8.6757	7.5083	9.7223	10.0896	6.8036	9.4442	5.7371	7.8641	9.4254	7.7444	10.7811	11.6572	11.625	6.8302	10.7133	8.3306	7.5697	9.9201	10.3717	6.7491	10.1493	7.2901
PF3D7_0316100.mrna1_1	PF3D7_0316100.mrna1_1;92	92	8.4618	9.4478	5.6144	8.3477	10.3344	9.6126	10.5928	8.3954	9.7849	8.5235	8.6737	8.2662	7.9561	10.0529	8.8439	11.5784	9.718	11.1356	6.7654	9.4854	12.3427	7.6088	9.7088	14.1488	8.0851	6.3372	7.8853	8.0967	9.8799	13.1053	9.7377	9.6809	13.848	8.6936	6.8288	7.8323	6.3609	7.7164	12.6333	6.6251	8.8789	8.096	7.8495	7.4683	7.9029	9.732	8.3279	13.4205	7.6533	8.7572	8.4773	8.1587	10.7991	7.724	7.8846	10.2199	7.0973	9.5591	12.4833	8.7305	5.8681	11.116	8.0316	9.8872	7.6817	9.4577	5.7884	9.4383	7.1693	9.0032	10.2813	8.062	10.7428	11.7367	9.3085	6.6913	10.425	7.8542	9.3231	9.2556	9.82	7.509	9.8736	7.2071
PF3D7_0316100.mrna1_1	PF3D7_0316100.mrna1_1;93	93	8.9814	10.1346	5.5419	7.4965	6.2728	10.8263	9.1095	8.5383	6.436	9.1357	6.1445	8.2149	6.8225	6.1037	10.6305	10.1031	9.4593	11.746	5.3684	6.9109	13.4586	8.2499	10.1738	14.0973	6.6021	6.8592	8.8792	5.0418	7.919	12.7196	9.9355	9.5778	14.2056	7.345	6.6058	8.7694	6.9404	6.8702	13.0778	6.4909	6.6728	6.7876	7.1314	8.5313	7.7629	9.7287	7.2296	13.0075	5.3712	8.2993	9.028	7.8246	7.5231	7.4277	8.5974	11.0981	6.8092	9.7375	11.9931	8.7873	6.2434	10.356	8.4616	6.8923	6.2298	9.0397	5.8919	9.6137	6.6221	9.0836	11.0915	7.3904	11.378	11.7417	8.7424	6.9391	10.182	8.5624	7.5648	8.1255	9.1038	7.0715	10.3557	7.3649
PF3D7_0316100.mrna1_1	PF3D7_0316100.mrna1_1;94	94	9.2931	11.0791	7.7388	8.4288	7.3492	11.5221	9.9384	8.4434	7.99	9.4479	7.5122	7.9378	8.0555	7.5186	11.2823	11.1517	10.1469	12.6796	6.4501	8.7191	14.2149	9.2635	10.449	14.1441	7.4548	7.347	8.8302	6.8403	8.4284	13.3054	9.9128	10.9517	14.0942	7.9394	6.8768	8.4452	8.7644	7.9392	13.6237	11.2718	6.6964	7.6121	9.155	7.9721	8.8165	10.6536	8.2466	14.0267	6.6814	11.1492	9.698	10.1142	8.5298	7.2614	10.7633	11.5499	6.9736	9.8856	12.4401	9.5074	6.436	11.2256	8.72	7.8336	8.2008	9.4261	6.5773	10.2327	7.482	9.89	11.5399	7.3384	11.0077	11.9278	9.8201	7.8531	11.7971	8.1738	8.5046	8.9374	9.3765	8.3811	10.016	5.947
PF3D7_0316100.mrna1_1	PF3D7_0316100.mrna1_1;95	95	8.6704	10.6181	6.0577	7.2877	6.3811	11.7332	8.728	8.454	6.042	9.0085	6.3041	7.7136	6.8705	6.4017	11.2382	10.0253	9.8328	11.5028	5.824	7.8626	13.169	6.972	9.7876	14.3284	6.9097	5.6879	7.9413	7.0386	9.1533	12.6746	8.4731	9.5442	14.2767	7.551	6.8259	8.4292	7.3444	9.374	13.4321	8.6139	6.4239	6.9872	6.4077	7.4934	8.3875	10.6445	8.3344	13.2474	8.9991	8.5788	8.9717	8.0221	7.7382	7.3478	9.2196	10.3499	6.554	8.9719	12.3627	7.226	6.1287	10.1355	8.3863	7.1096	6.2922	9.114	6.1659	10.2304	6.7785	9.6812	11.4484	7.1592	10.7919	11.819	8.753	7.9692	10.6676	8.5775	8.4804	7.9525	9.2556	8.1791	11.6388	6.4428
PF3D7_0316100.mrna1_1	PF3D7_0316100.mrna1_1;96	96	8.4128	9.282	4.5583	6.5401	4.2211	11.5615	8.0553	7.8087	3.1843	8.5826	5.0892	6.4177	5.3151	5.3359	10.9854	9.5228	8.065	10.88	4.7247	5.8311	11.7272	4.3455	8.8446	13.8241	5.6439	4.7274	6.6109	5.09	6.2911	11.4119	6.6925	8.3675	13.8041	5.822	2.8094	5.9928	6.1461	8.0805	13.0884	7.6202	5.9695	5.9255	5.966	6.3194	7.4973	8.4065	8.1356	12.9256	4.8089	7.0708	6.5624	5.8009	6.8246	6.1857	8.0989	8.783	5.3381	9.3292	11.8036	5.6085	7.1885	7.7714	7.5577	7.1361	4.5613	7.8187	5.6602	9.8474	5.5081	7.9527	9.6668	6.7592	10.6704	10.8571	6.2313	7.332	8.4197	7.388	7.5986	5.6885	7.4388	6.6257	10.532	5.3885
PF3D7_0316100.mrna1_1	PF3D7_0316100.mrna1_1;97	97	7.7819	6.5314	5.3985	6.7201	5.1763	9.4193	8.3675	6.7622	5.6576	7.7568	4.8836	7.1779	5.2675	5.6168	8.3773	9.3062	7.5139	6.6269	5.2551	5.8797	9.2283	5.0875	7.0175	11.3954	6.1375	5.3785	5.23	5.5163	6.3572	8.4213	6.9836	7.6019	11.4516	6.4173	6.0978	5.087	5.5429	9.3068	11.2823	5.488	4.4249	6.2551	6.4449	6.1775	7.9635	5.8319	7.0244	11.795	4.2149	6.7115	7.1972	5.4799	5.3208	6.5847	5.4502	5.9697	4.6843	6.507	9.825	6.2513	5.7355	7.3886	8.5247	7.7565	6.7272	6.5555	6.5747	8.908	5.2361	5.7782	8.1515	5.4995	7.9003	8.8152	5.7051	6.9268	9.1799	7.5973	8.3802	7.272	6.0241	5.3103	9.1327	6.1391
PF3D7_0316100.mrna1_1	PF3D7_0316100.mrna1_1;98	98	7.2663	5.9059	4.4209	5.8212	3.3161	9.2451	7.2047	7.362	4.2234	7.5396	5.8006	6.337	5.6608	4.1424	10.0461	6.4229	7.9787	5.8265	4.6531	6.503	9.9234000000000009	5.353	9.0683	11.1416	6.2634	5.8086	6.2213	5.2731	6.4652	9.3661	6.9239	8.4181	11.515	6.73	5.9348	5.9246	5.8255	8.2124	9.9356	4.4718	5.9284	5.5708	5.7787	6.1387	6.634	4.3854	8.9372	9.933	4.7787	5.9153	6.0607	6.1548	5.6247	6.3065	6.9246	5.8084	6.0985	5.6194	10.3478	6.0972	6.3266	7.8688	6.851	7.0751	5.3234	5.7334	6.7181	7.2241	5.373	6.7436	6.4077	5.288	6.3332	9.3168	5.7729	5.9186	7.3304	6.3891	7.27	5.988	6.6038	6.1348	8.5488	5.3129
PF3D7_0316100.mrna1_1	PF3D7_0316100.mrna1_1;99	99	7.9255	5.4841	5.1562	6.0354	9.0212	6.7446	6.2828	5.4935	8.0338	7.2553	7.5579	4.5135	5.2824	8.6829	5.5705	6.2563	5.8265	5.5607	4.4854	4.3334	10.2413	6.537	5.4158	6.5523	6.6836	5.025	5.9934	5.4279	6.1445	9.712	7.8523	4.4931	7.1383	5.9189	4.9467	6.1196	5.332	8.8285	7.2403	5.7495	6.5035	5.6814	5.8268	4.9882	7.0716	6.0433	8.0664	6.7714	6.2244	5.2106	5.89	6.2365	6.4806	6.5067	5.235	4.9505	5.761	6.0325	7.9845	5.121	5.5683	7.9212	7.3801	8.3655	4.5735	6.3131	5.8629	6.7917	5.2376	6.2802	5.6467	4.4509	6.7832	8.3842	5.8349	5.7495	8.8722	6.8527	7.548	5.6141	6.2683	4.857	7.0826	5.4617000000000004
PF3D7_0316100.mrna1_1	PF3D7_0316100.mrna1_1;100	100	7.1696	5.6556	5.72	5.706	5.6614	4.8243	6.127	4.7934	5.2743	6.589	5.2529	6.052	4.9122	3.9754	4.5717	5.6147	5.4236	5.1659	6.2998	6.2983	7.3117	5.3226	4.9212	8.9819	7.3377	6.0166	4.3023	5.5744	6.9937	6.539	6.2188	5.3628	9.022	6.6548	4.9681	5.5273	5.4851	5.91	6.2451	5.2265	6.5095	6.0883	5.2709	6.7039	6.9644	4.8807	6.7278	5.9537	6.1641	6.1552	5.8914	5.8314	6.1208	5.9948	10.0791	5.4883	4.4874	5.5481	5.4101	5.3074	5.4097	5.2525	6.4545	6.6466	5.9074	5.4463	6.6579	6.4375	6.2952	9.8219	4.6525	5.7952	6.0306	6.2394	5.0798	6.1373	8.8832	6.5762	6.1993	6.1299	6.0768	6.4102	6.347	5.8965
PF3D7_0316100.mrna1_1	PF3D7_0316100.mrna1_1;101	101	6.3997	6.4182	5.6542	6.3616	5.2133	5.4152	5.1934	4.9759	4.4316	6.3851	4.8125	5.7027	5.9857	5.3309	4.6352	5.5638	5.641	5.0725	5.0387	6.342	5.9248	5.6727	5.7782	5.8819	6.3372	4.5534	5.5059	5.5491	6.5544	5.5783	5.9042	5.3586	5.0461	6.1526	6.0781	4.2547	6.0585	5.9196	5.4973	3.84	5.4979	5.738	6.1757	5.4699	5.6197	5.0858	6.4553	5.7525	4.0514	5.0085	5.6829	5.3677	5.2464	6.2313	6.5041	5.7506	5.439	6.0708	6.0175	5.6041	5.6302	5.4643	5.2434	5.7811	5.4263	6.1018	5.822	4.7986	6.0426	7.5395	4.4067	5.1779	6.1536	5.545	5.5201	5.7477	6.8887	6.4068	6.2758	4.8929	5.735	5.1607	5.861	6.434
PF3D7_0316100.mrna1_1	PF3D7_0316100.mrna1_1;102	102	5.5659	5.1775	4.8875	4.7225	3.1587	5.0989	5.0444	4.0695	4.9269	5.671	4.8866	5.0811	5.55	3.3161	3.7634	5.4363	3.8963	5.437	4.3462	5.3056	5.4896	4.4107	4.5078	5.2865	6.1066	4.8625	4.4482	5.4591	5.3427	5.9045	5.0755	4.3937	5.2758	6.2711	5.0387	3.5084	5.6924	4.2972	5.4489	4.9741	4.9303	5.1579	5.6453	5.4986	4.6159	5.2566	4.975	5.4097	5.0027	3.8934	5.2642	5.4148	5.6502	6.2455	5.3427	4.7923	4.8822	5.5388	5.8176	5.2946	5.5376	5.9281	5.4182	5.6124	5.2102	5.7546	5.6789	4.861	5.1759	7.3936	5.4403	4.4343	5.0144	4.6473	5.6147	5.1799	6.2871	5.3944	6.3618	4.497	5.2649	5.4453	5.6073	5.6704
PF3D7_0316100.mrna1_1	PF3D7_0316100.mrna1_1;103	103	6.2834	5.7918	3.2342	5.0951	4.5292	4.6753	6.005	4.2024	4.5595	6.1223	6.1623	5.1791	4.4764	4.7181	5.0781	5.4828	6.0007	4.61	5.5395	6.9069	4.785	5.2277	5.3147	5.5245	5.0488	4.7306	4.3009	4.9575	6.2874	5.6876	6.3789	5.7479	5.5934	5.4067	4.7296	6.7343	5.4854	5.1985	5.7973	3.568	4.841	5.5398	6.0755	4.6887	5.7923	4.7393	4.627	5.9172	3.4673	5.0674	4.0925	4.3985	4.8222	5.5928	5.6693	5.0117	5.0682	6.0687	5.9612	5.6665	4.854	5.4617000000000004	5.3649	5.6519	5.8056	5.5942	5.0904	5.8437	5.85	5.6812	4.3985	4.7897	6.3196	5.348	4.6171	5.5103	5.696	5.6256	6.0259	5.3176	5.5931	5.2487	6.1033	6.093
PF3D7_0316100.mrna1_1	PF3D7_0316100.mrna1_1;104	104	6.6635	5.848	4.7772	4.9088	5.5388	4.2987	5.7827	5.2141	4.4443	5.3208	5.636	4.6582	5.5401	5.7164	5.013	5.3593	5.4084	3.7939	5.7766	5.6206	6.1375	5.8659	5.9355	5.3916	6.4983	5.3554	3.9928	5.4376	6.3633	6.332	5.9542	4.975	6.0365	6.6793	4.8425	5.054	6.1991	5.7129	5.2184	5.6653	5.6896	5.6545	5.7186	5.0435	5.3381	4.9217	5.9944	5.4689	4.9477	4.7398	5.26	5.3208	5.0448	5.6753	5.5862	5.7093	5.4443	6.7271	6.132	5.9588	5.4663	5.6026	5.675	5.1922	5.5765	5.6212	4.5192	5.1783	7.083	6.556	5.7682	5.8644	5.7576	6.1295	6.5226	6.5692	6.7411	5.3586	5.5122	6.2657	5.3909	5.1489	6.2261	6.7138
PF3D7_0316200.mrna1_1	PF3D7_0316200.mrna1_1;113	113	6.4363	6.1603	5.3882	6.0972	5.246	5.2087	6.2201	4.6467	2.3363	5.5765	6.1687	5.9761	4.4148	3.6679	5.1445	4.8099	5.7401	2.943	4.3957	6.7343	6.0052	5.0904	4.1667	6.3847	5.7054	4.479	4.6513	4.9246	6.387	5.9704	5.3388	3.852	6.3315	5.9272	5.2619	5.7727	5.1831	5.1542	6.1787	5.6073	5.3653	5.3395	4.8953	5.4216	4.4957	4.5317	5.2437	6.4167	5.6188	4.1771	5.2079	4.4744	4.0798	5.6349	5.2396	5.0832	5.1081	7.3428	5.671	3.7549	6.3528	4.9923	4.691	5.1647	5.2346	5.6235	5.2483	6.2758	7.3921	5.5595	5.285	4.9959	8.173	4.6358	5.4581	5.8617	6.5523	5.4469	6.0813	4.7808	4.9891	5.488	5.4867	7.2573
PF3D7_0316200.mrna1_1	PF3D7_0316200.mrna1_1;114	114	6.4968	5.5789	5.0575	5.9565	5.5091	5.4104	5.5699	4.9179	4.225	5.5027	5.7029	5.5317	4.5211	4.5429	3.4725	4.9165	5.4005	3.0018	5.2052	6.1639	6.5615	5.3568	4.7666	5.3111	4.6758	7.9499	5.0824	5.3198	6.4919	5.8829	6.0995	5.4063	4.8344	5.07	8.4505	2.6938	4.435	5.6659	6.4736	5.029	4.1169	4.7093	5.342	5.0622	5.7029	5.1651	5.8462	6.2304	5.5934	5.8004	6.1775	5.1056	4.6363	5.5062	5.0369	5.5708	6.1999	5.753	5.4107	5.3487	5.9312	6.2715	5.0925	4.7355	5.3111	5.1839	5.8056	5.6441	8.0348	5.5207	5.0691	5.3628	5.0426	5.4725	5.318	6.2873	6.4642	5.2257	5.435	4.6792	5.5638	6.5606	6.5531	8.2205
PF3D7_0316200.mrna1_1	PF3D7_0316200.mrna1_1;115	115	6.517	4.6758	4.2311	5.6687	3.6264	4.849	4.0453	4.6954	5.0161	6.3533	5.4212	5.6259	5.5192	5.0461	5.6135	5.5497	4.7798	4.3176	4.4699	6.3111	6.1882	4.942	5.9995	4.7087	5.1651	8.3087	4.0418	5.4614	6.6569	6.3516	6.6362	5.5531	5.2854	5.6029	8.3734	4.8714	4.7814	5.0841	6.7878	5.7148	5.9713	4.62	4.9336	5.0777	5.2965	4.6519	6.2887	7.1181	5.2657	6.9988	5.3764	5.1514	5.2615	6.0559	5.1803	5.2854	4.8359	5.5466	5.7687	3.8738	6.9585	5.4263	5.7131	5.0913	7.2744	5.5024	6.5083	6.2871	9.0195	4.7882	6.3069	3.4816	6.2774	4.6473	5.6591	6.6174	6.9122	5.4239	6.4152	7.1261	4.8938	6.3438	6.2369	7.33
PF3D7_0316200.mrna1_1	PF3D7_0316200.mrna1_1;116	116	7.0057	5.243	5.3892	5.7821	5.8912	5.1424	5.6741	5.4783	4.729	7.1107	5.7988	7.4487	4.3526	2.2234	5.7315	4.8787	4.669	3.7687	5.5385	6.8911	8.0705	4.6118	4.9411	5.4761	4.5814	6.3787	3.2795	4.8339	6.3806	5.7897	6.8837	5.1747	4.7501	4.8535	6.2619	6.2988	5.374	5.5865	7.3746	4.9345	4.8649	5.1562	5.4433	5.1695	5.3288	4.8395	6.0323	9.2312	5.5928	6.744	5.4627	6.0583	3.4581	6.4355	4.3799	6.0281	5.5469	5.636	5.9977	5.2581	6.9239	6.3973	5.8467	5.0904	5.8176	5.671	5.684	5.6871	7.1773	5.4492	5.4912	5.3377	5.8525	6.1693	4.6508	5.7721	6.5067	5.8283	6.5308	6.0413	5.1863	5.204	6.3913	7.6081
PF3D7_0316200.mrna1_1	PF3D7_0316200.mrna1_1;117	117	6.4783	5.7495	5.2865	5.7777	5.6436	6.0564	5.1169	4.8379	3.5801	5.189	6.1827	7.7188	5.0466	4.7913	4.1301	4.3854	5.3593	4.8369	6.4746	7.4776	5.6738	6.5644	5.7409	5.6786	5.5783	5.9212	4.5267	5.2675	6.7846	6.3689	6.4431	5.4896	5.5308	6.1447	5.7602	4.862	5.0557	5.7463	7.2861	5.2376	5.0058	10.1981	5.5314	5.9777	6.2054	5.8319	5.1268	7.2267	6.2813	6.4739	5.522	4.6887	5.9131	6.155	5.1235	5.991	5.2983	5.4835	5.6326	5.2079	6.7793	6.2776	5.632	5.1981	4.7934	5.4373	5.7552	5.7719	7.2813	6.3521	7.7087	5.4689	5.6854	4.8304	6.1024	6.4772	6.9191	6.2034	7.3929	6.5229	4.8324	5.0622	5.8597	7.3144
PF3D7_0316200.mrna1_1	PF3D7_0316200.mrna1_1;118	118	6.9929	5.4806	4.9537	6.0957	4.9131	5.4283	5.4148	5.0241	4.1667	7.3756	5.1198	8.7801	4.7655	1.6736	4.9869	5.1239	6.1963	4.1795	5.581	7.0651	6.6629	6.4867	5.5841	5.3132	6.2155	6.9898	4.3785	5.5201	7.3058	5.6215	6.5685	5.0989	4.9136	5.732	6.7637	5.2005	5.4809	6.0999	8.2095	5.2529	4.8958	6.1581	6.2079	5.2411	6.6814	8.4214	4.4336	7.4506	6.5644	6.0464	6.2858	5.7344	7.2387	7.9309	4.7602	6.3605	3.8728	6.19	6.2355	4.3031	6.0953	5.8099	4.9773	5.8936	6.1739	4.8237	5.0374	5.1048	8.0035	5.1285	8.9727	4.9635	5.5984	5.4532	5.9709	6.7464	6.7743	7.31	8.7235	6.3012	5.7219	4.1185	5.5068	7.0829
PF3D7_0316200.mrna1_1	PF3D7_0316200.mrna1_1;119	119	5.8904	6.2036	5.3844	5.7584	4.6496	5.7837	5.6103	4.691	4.1906	5.9644	5.9444	7.03	6.1581	5.191	5.2619	5.8839	5.6221	5.2475	5.1755	7.4674	6.254	6.0633	6.2836	4.99	6.097	6.8584	5.1189	5.0413	7.2452	6.3114	6.6575	5.4026	6.2376	6.1502	7.2209	4.9439	4.9658	5.1691	7.2325	3.3632	4.9174	8.4777	5.5478	5.4353	7.0268	5.4226	5.3399	7.5203	3.7004	5.5211	6.0687	5.7858	6.1387	7.3177	5.4053	6.065	4.1835	5.6775	5.436	4.6696	7.3828	5.7363	5.5859	5.3656	5.1424	5.1534	5.2426	4.0968	7.7153	5.4175	6.2279	5.7732	6.7342	4.842	5.5144	5.433	7.0888	6.6294	7.3731	6.4801	5.1355	3.9514	5.575	7.1931
PF3D7_0316200.mrna1_1	PF3D7_0316200.mrna1_1;120	120	7.0942	6.269	5.9179	5.785	5.8169	5.9533	5.7479	3.7782	4.4568	7.3433	5.8248	8.1184	6.0295	3.7613	5.7936	5.9052	6.0868	5.4229	5.9916	7.0951	7.5041	6.6042	7.163	5.8014	6.9925	7.1211	5.254	5.5053	7.1479	6.7315	6.5803	5.742	5.3399	6.4408	8.6927	5.6556	5.4998	6.0745	9.0045	4.7692	4.0985	10.5653	5.6372	5.2972	6.5192	6.3169	6.0472	8.9213	4.9364	6.3796	5.6014	6.2361	5.5987	7.4994	5.4617000000000004	7.2747	5.1799	5.7409	6.1404	5.5993	7.4621	6.7509	5.4179	5.6719	5.5686	4.7608	5.3971	5.6653	8.196	5.4845	8.2651	6.2153	6.4336	2.1408	5.1231	6.9577	7.0736	6.1467	7.517	6.3232	5.7706	5.1619	7.0169	8.8806
PF3D7_0316200.mrna1_1	PF3D7_0316200.mrna1_1;121	121	7.7554	5.9711	6.3056	5.8955	4.995	5.6724	6.3778	5.769	4.717	7.4282	5.5963	9.4051	5.6372	4.5771	5.581	5.6482	6.3049	4.9088	6.2369	6.9945	6.8485	6.2746	7.7168	6.5256	5.8592	8.2585	5.757	5.8676	7.1568	6.2255	6.5883	6.097	6.3709	7.045	6.1605	5.805	6.2133	5.0365	9.1169	4.9059	4.9495	11.3353	5.8336	5.9561	9.1663	6.88	5.9738	8.9375	7.503	6.4199	5.4976	5.8432	7.206	6.5935	5.0405	8.7648	5.0117	6.8041	6.3776	6.0719	8.236	7.185	6.805	6.5919	6.1787	5.2906	5.4832	5.4666	8.921	5.4692	9.4554	6.0168	6.7416	5.1432	5.5065	7.6038	7.4345	7.5174	7.0875	7.2096	5.4812	5.9023	6.6014	8.4256
PF3D7_0316200.mrna1_1	PF3D7_0316200.mrna1_1;122	122	10.8305	7.299	9.1166	6.7846	6.547	7.3226	9.0996	8.7167	7.6691	9.4146	8.4981	12.2081	6.8031	6.9947	7.01	8.2379	9.2019	9.0742	7.2014	10.1106	7.5565	7.0332	10.3368	9.7387	8.6913	12.0678	10.3047	8.979	10.5629	6.9502	6.7557	10.2689	8.992	10.2969	11.6491	9.8453	9.7418	6.8925	11.3149	7.4234	7.1078	13.0147	7.7873	8.5385	10.495	12.1183	6.6862	11.8357	8.8892	11.2071	8.0035	8.3898	9.883	9.3872	10.2927	12.6172	5.6954	7.8298	8.7085	7.4697	11.2038	9.694	11.1325	10.2907	10.6598	7.0915	7.7895	7.83	9.1108	8.8092	12.4394	6.2346	9.5392	8.5637	8.6249	10.4821	9.6128	9.1291	10.7746	10.8566	7.4472	8.2399	8.709	8.7123
PF3D7_0316200.mrna1_1	PF3D7_0316200.mrna1_1;123	123	9.5225	5.7719	7.6212	6.0533	4.1827	7.2237	7.3532	6.9533	5.1775	8.8122	6.7174	11.3366	5.5267	4.9021	7.8201	7.5731	7.0736	7.3119	5.591	8.8607	5.9823	4.634	9.4494	6.7862	7.9009	10.7977	8.5659	6.3036	8.9723	6.2666	6.4723	9.3504	8.6435	10.6178	11.0507	8.0802	8.0266	6.0025	10.9923	5.2954	4.5354	12.5234	6.8012	6.9908	9.4489	10.3901	6.6543	11.1451	7.0087	9.3561	7.2505	6.4663	8.7399	7.5364	7.5635	11.2385	5.3684	6.1502	7.1059	6.2405	11.5675	8.1193	7.4676	7.4184	8.9748	5.5838	5.3583	5.7811	8.334	6.7297	11.9631	5.3844	7.2976	6.6844	7.2501	10.7161	8.4933	8.1489	8.593	9.643	5.6349	5.4607	7.262	8.6646
PF3D7_0316200.mrna1_1	PF3D7_0316200.mrna1_1;124	124	9.8223	7.1616	7.0229	7.1725	5.4269	8.9959	7.3154	8.3222	5.2284	9.9396	8.1477	12.6604	8.126	6.1436	8.791	6.4902	8.5673	8.1582	5.8467	9.5115	7.982	6.6615	8.7887	7.2764	8.3631	11.7619	10.0884	7.1173	9.5424	7.6304	7.514	8.8137	9.0116	8.6382	11.4503	10.1892	7.228	7.4051	11.7055	5.8982	5.647	12.6834	7.9944	6.9868	10.6785	11.6271	7.3098	11.5539	7.2288	9.994	7.6638	8.1968	9.4634	7.5196	11.2844	12.333	6.3445	6.9442	7.8343	4.6673	8.1779	10.2629	10.005	9.4069	12.428	6.3196	5.6261	7.1824	7.4107	11.0475	11.7289	7.1397	8.1863	8.9447	7.5148	7.9188	10.5601	8.7587	9.7899	13.0018	7.367	7.1133	8.5341	7.8991
PF3D7_0316200.mrna1_1	PF3D7_0316200.mrna1_1;125	125	10.7025	7.884	8.2229	7.8185	4.7214	9.9389	8.676	9.4174	3.1194	11.0078	8.2844	12.7666	7.1902	5.7474	9.6512	8.4199	9.672	9.1144	7.4575	9.7546	8.9401	7.5664	8.7831	8.3795	8.2999	10.9307	10.6436	7.6903	9.9891	7.8339	8.9308	8.5021	9.3975	9.1299	10.4967	10.467	7.655	9.5047	11.7067	6.7682	5.6545	12.3385	8.0816	8.2413	10.9757	11.8999	8.9848	11.6149	9.7788	10.2737	7.5429	8.3578	10.0981	8.0708	11.687	11.952	6.4896	10.3811	7.4722	7.638	8.1016	10.7042	9.6445	11.6536	11.5206	7.2935	6.9033	7.8284	8.4461	11.5913	11.6921	7.6611	11.5214	8.5131	7.7534	7.9283	10.5012	8.9431	10.8429	10.811	7.4416	7.3622	8.8884	7.9493
PF3D7_0316200.mrna1_1	PF3D7_0316200.mrna1_1;126	126	8.5841	7.0689	5.4486	5.8605	6.0868	9.2603	7.2128	7.9447	5.4761	9.7697	6.7412	11.4008	5.9771	6.9541	8.8182	7.605	8.6185	8.75	6.3468	8.8821	9.0482	7.1413	6.9005	8.2504	7.0531	6.0352	10.2176	5.791	9.1341	7.89	8.63	7.1198	9.8773	8.9256	6.2824	9.3363	7.0299	6.6541	8.4814	6.6305	6.4616	7.6083	6.4712	7.3464	8.9784	6.8937	6.4674	8.5306	5.7013	9.5138	7.5026	7.9518	9.3159	6.9312	8.9244	6.8128	6.3537	9.0687	7.2561	6.1689	5.44	10.137	8.4972	6.7522	6.9508	6.6728	7.2866	7.9902	9.1597	8.4215	6.9135	7.391	10.7652	8.5059	6.9442	6.5236	9.9586	7.9812	8.7539	8.6578	7.009	7.878	8.738	7.5066
PF3D7_0316200.mrna1_1	PF3D7_0316200.mrna1_1;127	127	8.5343	7.0011	7.0552	5.7916	4.8268	9.1726	7.5289	7.7526	3.9542	9.7194	7.1604	10.6907	5.0144	4.0892	8.8425	6.8907	8.4472	7.7726	7.0878	8.1462	7.5946	6.7434	5.6407	8.0883	6.5774	6.3736	6.6675	7.3374	8.6737	8.104	8.6853	2.797	9.3706	8.4242	6.7783	7.2055	7.3698	7.7406	7.5629	5.9381	6.5049	8.6361	6.5065	7.0791	8.6931	6.6439	7.5741	7.1855	6.011	8.3903	6.6726	7.0635	6.9606	7.4036	8.9141	5.0544	6.5333	9.8668	7.014	5.5049	5.4289	9.7124	8.8511	8.1169	7.0304	6.1536	7.8942	6.2232	9.1973	8.4055	5.5466	5.7126	10.7604	7.7683	7.1012	6.1346	9.3637	8.6232	8.5266	8.0117	6.5712	8.4799	8.0705	7.5711
PF3D7_0316200.mrna1_1	PF3D7_0316200.mrna1_1;128	128	9.1635	6.9579	6.6238	6.6266	5.2137	8.7587	6.9279	6.7514	4.0206	10.8051	6.7409	9.6747	6.8501	6.1869	8.5225	6.8026	8.2321	8.4878	6.7272	8.7865	8.3399	6.387	6.1946	8.8066	7.2525	6.3049	6.5086	7.2491	8.8619	7.6776	8.4583	5.4423	9.5759	8.467	5.4111	7.5361	6.906	7.7248	6.5593	5.9962	6.2329	6.7174	6.6107	7.4381	9.1856	5.632	6.5537	6.4005	5.3041	8.6197	7.7021	7.2692	6.8919	7.0408	9.091	4.8314	7.614	9.6962	6.9644	6.8539	5.1699	9.6212	8.1679	7.6402	9.2278	4.6673	6.4735	7.2141	8.5561	9.2257	6.2574	8.1319	10.7959	8.1711	7.7243	6.3528	9.8539	7.8774	8.6799	9.1404	6.5928	7.0385	8.7176	7.7714
PF3D7_0316200.mrna1_1	PF3D7_0316200.mrna1_1;147	147	8.9012	7.6761	6.1813	5.8753	5.5304	8.2224	7.2461	8.2636	5.5543	9.1442	8.9324	6.809	6.3445	6.6273	8.1611	7.2586	8.2095	8.4831	5.714	7.4839	10.7878	5.7452	7.3602	11.2122	5.6026	4.7236	10.4079	5.8917	7.681	9.2994	6.9613	6.4832	12.5698	6.6938	4.6218	9.9903	6.9352	5.7015	6.0755	7.6551	6.0687	6.242	7.1904	6.6592	7.6759	7.0431	5.9862	6.4204	6.6526	6.7473	6.9265	10.8306	5.8605	7.146	7.0546	4.8851	5.7214	7.0913	5.8674	8.1516	5.2075	8.644	7.4153	7.3574	8.6844	6.1743	5.934	7.3029	7.5062	8.2226	6.2313	6.4162	9.0165	8.2642	8.4318	5.6467	8.6857	7.5257	8.4389	9.5037	6.8966	6.8203	8.4473	6.1821
PF3D7_0316200.mrna1_1	PF3D7_0316200.mrna1_1;148	148	9.0458	7.9976	5.9544	6.6519	5.8706	8.3948	7.7266	8.5369	6.2926	9.3331	7.7225	7.8444	7.4269	6.5703	8.4126	7.5935	9.1478	10.5925	5.3103	7.5497	13.1122	6.5975	8.1932	12.3292	6.1322	6.3978	11.8165	6.9886	7.1859	11.3201	9.4256	8.4552	13.4734	6.7616	5.3642	11.6966	7.0503	6.5014	6.7515	7.496	6.6805	6.4341	7.1401	8.1409	8.3104	6.7609	6.3307	6.3757	4.9255	8.0724	5.6642	10.4518	6.9348	6.1663	7.4124	6.8747	5.0067	9.1403	6.8048	7.6805	5.3198	8.6529	8.6207	7.2288	8.7101	7.4432	6.0299	8.6124	9.551	8.2799	6.606	6.2525	10.7716	8.3536	8.1762	6.239	9.0794	8.2635	9.2046	9.1783	8.2284	6.1322	8.7741	7.8165
PF3D7_0316200.mrna1_1	PF3D7_0316200.mrna1_1;151	151	7.7361	6.2382	5.5043	5.1048	3.479	7.776	5.0483	5.2415	3.9505	7.9696	4.7871	6.825	4.8615	3.9672	6.933	5.7639	5.7926	6.8972	5.2957	4.0917	7.2733	3.9754	5.3568	10.53	4.7109	4.0144	6.8822	4.8263	5.3702	6.3132	6.7886	4.4542	12.0904	5.3736	4.8125	6.5916	5.2257	4.7181	5.4979	3.1457	4.1152	5.8851	6.2972	5.3885	6.5829	4.1953	5.2456	5.7079	2.7004	5.3568	5.4841	8.4966	4.3031	5.5138	6.6134	4.1938	5.0036	6.6596	5.9734	5.8902	4.384	7.146	6.2445	5.8681	6.2261	6.0766	5.1723	7.6277	6.15	5.1526	4.2898	5.4555	8.8288	7.5452	6.045	5.4598	8.0955	7.398	6.7355	6.988	6.0168	5.3169	7.963	6.2355
PF3D7_0316200.mrna1_1	PF3D7_0316200.mrna1_1;152	152	7.6108	6.1485	5.2407	5.5531	4.9686	7.1266	5.2384	4.1707	4.6415	7.63	6.5406	7.3462	4.8625	6.2238	7.0402	5.8422	6.0409	7.5678	3.6473	5.7506	7.2574	5.7175	4.8068	10.9562	4.9439	4.1489	6.7819	5.1731	5.2559	7.0399	7.4868	4.4822	12.3066	4.9331	3.5534	6.5002	5.7079	5.5942	5.9621	3.9486	4.4738	5.9122	5.6719	6.0312	7.6528	4.2441	5.5148	5.246	4.8515	6.7773	5.2649	7.5272	5.6115	6.1406	4.785	4.2434	4.5021	8.4051	6.5529	5.6197	5.8654	7.472	6.6289	6.1133	6.2724	5.9317	4.8992000000000004	6.4566	6.377	6.58	5.3085	6.0496	8.5373	8.0386	6.5854	5.851	6.7083	7.0303	6.5532	6.5803	7.2138	4.5705	6.9972	5.8019
PF3D7_0316200.mrna1_1	PF3D7_0316200.mrna1_1;153	153	7.1587	5.4185	5.337	5.7263	4.3001	6.3074	6.1715	5.6636	5.0661	8.2012	5.7252	7.7326	5.1313	5.0076	6.5494	6.8334	6.0413	7.2391	5.204	6.1981	6.3716	4.3262	7.23	10.6654	5.6676	4.1252	7.7311	4.2126	6.2128	6.3691	6.8502	6.0405	11.8507	5.9941	5.1599	8.76	6.1623	5.5677	5.3431	4.1811	4.6479	5.3487	6.7585	6.0339	7.2717	4.3568	5.3604	5.5534	3.6611	6.9823	6.0717	7.7473	5.7358	6.0036	6.0646	5.0347	4.3154	7.3622	5.4851	5.8809	4.7339	7.1872	6.8237	5.4199	6.5755	5.7274	4.5447	6.0317	7.0345	6.5217	5.6851	5.706	8.0588	7.5388	6.8636	5.6436	8.1974	6.9091	7.1721	7.4107	6.3038	6.1179	7.7063	6.8156
PF3D7_0316200.mrna1_1	PF3D7_0316200.mrna1_1;154	154	8.276	6.8638	5.437	6.0241	5.4532	6.9799	5.854	6.1727	5.3416	8.5266	4.9612	7.6515	5.6977	5.4757	5.6323	6.1459	6.7493	10.2769	5.302	5.5753	8.4159	7.2597	6.2449	11.4697	5.7032	4.4229	8.6013	5.3262	6.5821	7.8702	8.4566	5.4845	11.5357	6.4251	4.6582	8.9484	5.2608	5.6862	5.8495	5.5726	4.4575	5.7279	5.9484	6.8707	7.5135	5.5068	6.5018	6.5035	3.359	7.9281	5.6668	7.4643	6.7487	6.3102	6.1493	4.7339	3.9855	8.4723	6.3409	6.2832	5.7554	7.4754	5.9143	5.5056	6.9831	6.4043	5.2487	6.6704	8.2512	6.1506	4.7724	6.1204	9.3979	8.0382	8.3143	5.3937	8.8372	7.151	7.1467	7.2408	6.5937	5.8714	7.6049	7.4905
PF3D7_0316200.mrna1_1	PF3D7_0316200.mrna1_1;155	155	9.2521	7.8402	5.3927	5.8392	5.9291	6.5877	6.4075	6.7882	5.3999	9.6239	5.7112	6.8435	5.2172	6.5644	6.3524	7.0591	6.9143	10.448	6.0043	7.2082	8.5818	5.5125	7.6879	12.1905	5.6064	6.0088	9.9128	6.8732	7.2538	7.6672	8.763	7.7099	12.4714	6.023	4.0917	9.3393	5.405	5.7366	6.2332	6.0944	4.1627	6.2286	5.5078	5.7263	8.6442	6.0106	6.8536	6.6984	6.1094	7.5659	5.299	8.7385	6.832	6.9511	6.5534	4.7323	5.5862	7.9393	6.5974	6.6273	5.9467	7.9214	8.5417	7.4624	6.8935	6.7	4.5385	7.5764	8.1076	7.6115	6.6116	5.7159	9.679	7.699	7.4952	5.4094	8.42	7.9954	8.0132	8.0389	6.7325	5.8547	7.908	8.7251
PF3D7_0316200.mrna1_1	PF3D7_0316200.mrna1_1;156	156	9.8261	8.3897	5.7412	6.6269	6.2211	8.0859	7.1631	7.8894	7.8112	9.9216	6.5871	7.1623	5.6938	8.0314	7.5109	6.8626	8.4494	11.2331	6.076	7.9856	8.8731	7.6566	7.3837	12.9576	5.1985	5.3338	12.2927	6.2201	8.0024	8.6787	9.7319	7.7431	13.6581	6.6076	5.4496	12.0993	6.57	6.9333	6.0879	7.6612	5.9088	6.9216	7.5676	7.0231	9.3983	6.242	6.1098	6.7398	4.9672	8.9967	6.969	8.9952	7.225	7.2987	7.157	4.6508	5.6702	10.1269	7.0469	7.079	6.3849	8.7828	9.4123	7.3991	7.8295	7.3772	5.6848	8.7161	8.131	8.1256	5.5463	6.4604	11.4537	9.0882	7.6157	6.7456	9.0311	8.4754	8.4573	9.2073	7.8056	7.2851	8.834	8.0644
PF3D7_0316200.mrna1_1	PF3D7_0316200.mrna1_1;157	157	9.9865	8.3217	5.9773	5.7388	5.675	7.1208	7.0967	7.0525	6.8274	10.2505	5.4532	6.3906	6.1785	6.7659	6.0853	7.082	8.4885	11.5844	5.1973	7.6449	9.0444	7.9893	7.3318	12.8032	5.1835	4.8831	12.4034	6.4398	7.3887	8.794	10.4656	6.9013	13.8698	6.7346	4.9231	12.1274	6.1313	6.7354	6.3721	7.6814	5.3764	7.349	6.5841	7.4816	9.0253	6.7112	5.8763	7.4168	4.5223	8.5697	5.7908	9.4952	7.1661	6.581	6.4039	4.7661	5.4967	10.292	7.3984	7.6062	5.9184	8.4578	8.7697	6.327	8.3908	7.6576	4.9841	8.1194	9.4381	8.3213	6.7043	6.9742	10.8653	8.8626	7.322	6.4778	9.4036	8.7986	8.257	8.8715	7.4551	6.2407	9.5595	8.6196
PF3D7_0316200.mrna1_1	PF3D7_0316200.mrna1_1;158	158	9.5188	7.7953	6.4911	6.2718	4.4835	9.1288	6.0286	6.6112	5.6259	9.483	5.8319	6.0468	5.3639	5.213	8.784	5.5388	6.7405	9.5175	4.934	6.5287	9.4265	6.8807	5.144	12.7994	6.4978	3.5072	11.5306	5.3743	6.1875	8.5346	8.7596	3.7751	13.9741	5.5567	4.8895	10.1559	6.2574	7.0831	6.318	6.8213	4.7257	7.3687	6.2741	7.0422	9.4807	6.062	6.0261	6.2791	4.8963	7.7889	5.8582	9.0076	5.9602	6.8621	5.3649	4.9098	5.1973	8.8741	6.6899	6.457	5.9896	7.6637	8.9691	6.5483	6.6134	7.1363	5.477	7.8958	6.2491	7.6548	6.08	5.0045	10.0864	8.1485	7.1964	5.8192	8.0794	9.0918	7.5957	8.2075	7.8852	6.1542	8.3749	6.3399
PF3D7_0316200.mrna1_1	PF3D7_0316200.mrna1_1;159	159	8.931	7.2853	5.0514	5.5283	4.3702	7.4124	6.047	6.0821	4.0755	9.0882	5.7458	6.1747	5.1477	5.3971	7.0738	5.2265	6.2369	9.3096	5.2118	6.2845	7.5304	5.0557	5.4219	11.274	4.9923	2.7887	9.4741	4.354	5.2403	7.0532	7.6958	2	12.2838	6.2655	3.854	10.1549	5.1835	5.5472	5.0798	4.6496	2.0738	5.6112	5.7276	6.7688	8.4305	5.3441	5.1799	4.9274	4.2024	4.9588	5.2176	8.7283	6.0772	5.9535	6.0097	3.6112	4.1779	8.6354	5.1379	4.6938	4.6893	6.6415	7.9219	6.7354	6.243	6.5273	5.8657	7.7485	5.953	6.4765	5.6459	5.4915	9.7718	7.9504	7.9168	6.3043	8.4434	7.4076	7.467	6.3654	6.9067	6.3047	8.945	5.9882
PF3D7_0316200.mrna1_1	PF3D7_0316200.mrna1_1;160	160	9.099	7.0161	4.7887	5.2133	4.9864	7.4025	5.2664	6.0516	4.2713	9.0005	5.1077	8.0435	5.647	4.0036	7.3689	5.5135	6.3512	8.2782	4.7109	5.7748	9.2177	6.195	5.9572	11.3972	5.7926	3.7803	9.2619	4.5248	5.9191	7.8183	7.6695	4.2494	13.2806	5.3356	5.0405	8.04	5.1334	5.9533	6.1171	6.0911	4.3999	6.0889	5.1623	6.7846	8.0734	5.6871	6.3016	5.7758	4.7634	7.2509	5.5367	8.1048	5.7892	6.2147	5.7334	4.2456	4.4712	8.3938	6.1589	6.2118	5.903	7.3558	7.6881	5.911	5.4581	7.1076	4.5385	7.724	7.1599	6.6072	5.2491	4.5466	9.9274	8.3689	6.5138	5.0422	8.4002	7.7142	7.3716	7.2114	7.0378	6.0367	8.1103	7.5552
PF3D7_0316200.mrna1_1	PF3D7_0316200.mrna1_1;161	161	8.7909	7.6278	5.2506	5.3001	4.6462	7.4655	5.2342	5.855	4.1643	9.0803	5.3726	8.768	5.0644	5.2141	6.3975	5.489	6.3849	8.9211	5.1558	6.0766	7.6037	5.7382	5.9402	11.2792	4.6259	4.6064	9.4951	4.7131	6.2466	7.4612	7.8985	3.3089	13.4756	6.2455	4.5987	8.5464	5.4979	5.8497	6.0148	4.6988	6.2544	6.0394	5.926	5.6441	7.9161	5.2257	6.0828	6.0005	4.3089	7.9427	5.3628	9.1899	5.7104	6.6772	5.8445	3.9117	5.9486	8.1325	5.9558	5.4983	5.839	6.902	7.8804	6.1037	5.7616	6.7585	4.9782	8.5625	7.5677	6.5682	4.4601	5.8352	10.307	7.998	6.2194	6.1221	8.1513	7.6998	6.7357	6.3764	6.8606	6.4202	9.1194	6.6272
PF3D7_0316200.mrna1_1	PF3D7_0316200.mrna1_1;162	162	8.3925	6.7186	4.6882	5.3621	3.5373	7.0037	6.1071	5.3561	4.729	9.4248	5.2649	7.938	4.6859	5.8012	5.8209	5.7645	6.6285	7.5663	5.2895	6.1459	7.8345	5.5732	5.9212	11.9401	5.5478	5.1355	8.1499	4.9873	6.4529	7.409	7.4334	3.2615	13.1626	5.213	4.5527	8.8065	5.9248	6.1291	5.4793	5.9973	4.7544	5.9198	5.6516	5.943	7.6126	5.9588	5.3395	6.1173	3.319	7.6762	5.8455	9.5894	6.5176	5.4266	6.5447	5.4172	5.2758	7.895	6.1653	6.12	5.5978	7.3744	7.0369	6.2219	5.8058	6.3147	4.017	7.819	7.1114	6.5221	5.4793	5.9009	9.5591	7.7396	6.7857	5.7727	8.0671	7.7643	7.0654	5.8987	7.2463	6.1096	8.7915	6.5535
PF3D7_0316200.mrna1_1	PF3D7_0316200.mrna1_1;163	163	7.8178	6.2636	5.3427	6.5785	4.6651	6.916	5.218	5.9059	3.9625	9.1196	5.354	7.8032	3.3937	5.5613	6.3745	6.4102	6.1133	9.1729	5.3625	5.537	7.712	7.4475	5.0431	11.2995	4.9026	4.3132	8.7492	4.8826	6.2998	7.6801	9.0667	3.0161	12.6602	5.9977	4.0277	8.4282	5.439	5.8917	5.7241	5.5466	5.0947	5.7336	4.6171	5.3313	8.3753	5.2475	5.8291	5.6851	4.9768	7.4241	5.3334	8.5266	6.5677	6.6489	5.7054	4.2608	4.7918	7.5627	6.457	5.2456	5.1264	6.9543	7.2587	6.4741	6.0079	6.1346	4.9064	6.5584	7.7129	6.7408	4.796	6.1465	9.4917	7.4279	6.1853	6.2151	8.1538	7.5022	7.5574	6.9916	6.739	6.1983	7.9856	6.0424
PF3D7_0316200.mrna1_1	PF3D7_0316200.mrna1_1;164	164	9.2251	8.2244	6.3633	5.5043	5.7743	7.5774	6.7207	7.2873	5.7293	9.6001	5.9814	7.5571	5.4515	6.7378	6.8502	6.859	7.5649	10.3402	5.9293	7.4135	8.6925	7.6854	6.6132	12.548	4.7965	4.3709	11.2732	5.814	7.2903	7.9484	8.7028	6.3709	13.4185	6.5143	4.8625	10.9594	5.6682	6.8206	6.6454	7.2476	5.6993	6.0052	6.8035	6.9777	8.6154	5.9236	6.2824	6.7612	6.225	8.5547	6.4217	9.8417	6.6639	6.6639	6.3142	4.8445	4.9882	8.8525	6.7635	7.011	5.2615	8.0389	8.4375	6.9652	6.935	6.2252	6.0317	7.7747	7.8893	7.7421	6.9345	5.7131	10.7676	8.3915	7.463	6.7491	8.8035	7.555	7.7654	7.9083	7.2046	6.8172	8.6018	7.0188
PF3D7_0316200.mrna1_1	PF3D7_0316200.mrna1_1;165	165	10.3955	8.7389	6.3698	6.7305	6.8781	8.6911	7.0532	7.7895	7.4328	10.4159	6.2168	7.8373	6.5653	7.9391	8.0815	7.2861	8.6403	10.8212	7.2592	8.3651	9.236	7.675	8.4455	12.7655	5.6579	4.5423	12.6246	6.8426	8.2708	8.5691	9.4494	7.7494	13.7348	7.0706	5.275	12.5682	6.6285	7.8387	6.9161	8.2913	6.031	5.5567	7.0585	7.245	9.0424	6.9156	6.9304	7.2576	6.405	8.9966	6.9327	9.6791	8.3213	6.8757	7.8422	6.3329	5.4832	9.407	6.7197	6.719	6.4116	8.9931	9.2439	6.6901	8.3422	6.8103	7.0473	8.6192	9.3773	8.9627	7.3352	7.1546	10.863	8.7411	7.6425	7.2068	9.293	7.8644	8.7487	9.158	7.9056	7.411	9.2308	7.7473
PF3D7_0316200.mrna1_1	PF3D7_0316200.mrna1_1;166	166	9.5651	8.7691	5.4195	6.4031	5.8728	7.7264	6.5911	5.8071	5.314	9.4679	5.2555	8.2369	6.065	6.0306	6.304	6.8643	6.9283	9.1335	6.2649	6.6452	8.4366	7.2333	6.5998	12.0132	7.4621	4.6707	11.3597	6.5759	6.7403	7.8181	8.1904	6.2413	13.0158	8.7716	6.052	10.6038	6.5006	6.9262	6.1809	7.9158	6.0738	5.3642	5.6716	7.7376	8.6059	6.7513	6.1635	6.482	4.8777	7.9706	6.5437	9.5833	7.905	7.1631	6.049	4.4033	5.1542	8.1357	5.9725	6.3605	6.8685	8.7342	8.3339	7.2301	7.7103	6.7071	5.6769	7.8173	7.1142	7.6467	6.0921	6.2703	9.3067	8.1984	7.3579	7.1894	9.6538	8.9242	9.7584	8.5367	7.3531	6.7758	8.7171	7.6084
PF3D7_0316200.mrna1_1	PF3D7_0316200.mrna1_1;169	169	7.5468	7.0297	4.8714	5.5662	4.6809	7.6241	5.9975	4.437	4.7087	8.0561	5.3632	6.0585	4.8339	5.8475	7.962	5.9086	5.4614	8.0796	4.5317	6.1526	7.814	5.0921	5.1355	11.5226	6.0121	4.8048	8.9059	5.5987	6.3475	6.9845	6.4194	4.8058	12.7535	6.6336	5.5564	8.6792	5.2207	6.4532	5.1198	6.3291	3.3716	4.6993	6.5656	6.2296	6.9882	6.465	5.7629	6.2388	4.5928	7.0734	6.2576	9.0537	5.7811	7.3736	5.4179	3.3561	5.3183	6.9936	5.9208	7.2807	6.2313	8.2281	7.6093	6.3118	6.2112	4.95	5.4476	8.797	6.0622	6.9928	3.497	5.1346	8.7675	8.0336	6.805	5.4276	8.2674	6.8427	7.4784	7.0954	5.6401	5.7285	9.3724	5.6834
PF3D7_0316200.mrna1_1	PF3D7_0316200.mrna1_1;170	170	7.7804	7.2849	5.009	5.4909	5.408	7.6455	5.4643	5.1743	3.8176	7.639	5.9231	6.9179	5.8989	6.2612	7.8792	5.6038	5.8936	7.9803	5.9253	6.202	7.3999	4.7824	4.5404	11.1553	6.0715	4.5832	9.0927	5.888	6.1886	7.1709	5.9575	5.285	12.5695	6.7079	5.0866	7.5354	5.6132	6.2282	5.3674	6.2254	5.0259	5.1338	6.4717	6.4617000000000004	6.7766	5.7936	5.9572	5.9013	3.9635	6.6204	6.5433	8.4837	6.0972	5.7661	6.539	4.6887	5.0618	6.9436	5.6679	9.0459	5.9333	7.5083	7.5886	6.0457	6.3163	4.9736	5.2365	8.0491	7.5155	7.1317	6.0148	6.2902	8.8475	8.4776	8.3216	5.7973	8.5916	7.2754	7.5835	7.2479	5.7298	6.3853	8.8337	5.7724
PF3D7_0316200.mrna1_1	PF3D7_0316200.mrna1_1;171	171	6.9439	6.8633	5.4909	5.4591	3.9021	8.7805	6.0824	5.0299	4.1177	7.9771	6.5286	7.119	5.9437	4.0626	8.233	6.7268	6.4864	6.8111	5.4502	6.5483	8.1703	5.467	4.9203	11.5864	6.1085	5.6421	7.8296	5.7369	6.842	6.8769	6.2688	5.3016	13.0645	6.5121	5.6952	7.5018	5.6882	6.4401	6.5699	6.1667	5.2604	5.4333	5.9688	6.6244	7.3211	6.3963	6.1123	5.1735	4.1554	5.9167	7.0054	8.1135	6.6229	6.4074	5.682	4.3147	5.5862	5.7858	5.8917	8.3245	6.23	8.1451	7.3787	7.0032	6.7698	6.0689	5.6993	7.7182	8.0106	7.4514	6.0325	5.6929	7.983	7.7943	7.408	6.5091	8.632	6.9725	7.977	8.3583	6.7838	5.9614	8.6161	6.4735
PF3D7_0316200.mrna1_1	PF3D7_0316200.mrna1_1;176	176	9.8393	9.9099	7.2202	7.7929	7.3257	8.1606	8.5278	8.4444	7.0876	8.7216	7.7687	9.92	7.0228	7.6394	7.3596	8.6393	8.3239	10.9028	6.1795	9.6961	10.4351	8.7161	6.0369	9.8402	8.5658	9.9748	9.8999	7.3929	9.38	10.9152	9.9411	5.3338	12.5218	9.0196	10.1337	10.2537	6.36	8.1981	6.7063	9.6993	5.4496	7.1246	7.9134	6.9086	9.4747	7.399	7.16	7.5047	5.9681	7.4744	7.5768	10.3592	7.9591	7.7236	8.5151	5.6259	5.0268	9.8297	7.0378	11.1092	11.094	9.034	9.6557	8.199	8.7499	6.1272	7.0159	9.6922	8.0303	8.5513	6.6213	6.8539	11.0542	8.712	10.7767	10.1044	10.3582	8.9664	9.3692	9.2979	7.021	7.9988	9.9135	7.0383
PF3D7_0316200.mrna1_1	PF3D7_0316200.mrna1_1;177	177	8.7289	9.4612	6.0892	6.9796	6.0354	7.7383	7.981	7.8237	6.7366	7.3659	7.2998	9.5043	6.5129	6.7509	7.5609	7.9702	7.5186	10.1976	5.4552	7.7305	9.4021	7.4163	6.0345	11.9139	7.7128	6.9306	8.5571	7.0889	7.4338	9.9395	8.5682	5.1607	13.5083	8.6973	6.155	8.777	7.1996	6.9179	5.6554	9.2741	6.4952	6.7412	7.9127	8.9118	8.5361	7.7682	7.0745	6.5686	3.7431	7.8416	7.1984	11.2236	6.9243	7.3764	7.9356	5.6235	5.4598	8.9908	6.7304	11.1097	11.6172	8.8998	8.8509	8.2745	8.2174	8.5193	6.0991	9.4512	7.4524	6.7428	5.822	5.7301	10.197	8.6418	10.9697	11.0455	9.2807	8.3652	9.2156	8.1811	8.7436	6.9937	10.3443	8.2116
PF3D7_0316200.mrna1_1	PF3D7_0316200.mrna1_1;178	178	7.5998	8.3351	5.2705	5.8716	4.6536	7.4696	6.897	6.1562	4.5765	7.3924	5.8625	7.3416	6.5688	4.3082	6.996	5.4182	6.0936	8.5751	3.7772	6.0237	7.9628	5.6974	4.0009	9.0352	6.0546	10.0616	5.8809	5.4469	6.2547	7.3366	7.3634	4.4316	12.4052	6.6439	7.8969	5.8092	4.1432	7.0088	5.2839	6.5253	4.8166	5.6522	7.4085	6.9586	7.758	5.7074	5.6642	5.4492	4.1938	6.2619	6.1359	10.2332	5.1359	6.8163	5.1989	4.905	4.5729	7.1259	5.8074	9.5523	10.4384	7.2691	7.8498	6.6896	6.5682	5.7101	5.5838	8.106	5.1383	4.812	5.3082	5.3071	8.4717	7.2096	9.1189	10.5087	8.7904	7.8921	7.6414	7.0548	6.2443	5.2083	8.6984	5.4087
PF3D7_0316200.mrna1_1	PF3D7_0316200.mrna1_1;179	179	7.5865	7.783	5.2672	5.6831	3.6848	7.3423	5.6206	4.849	4.9593	6.5916	5.6854	7.4252	5.0777	3.7677	7.176	5.1383	5.488	8.1482	3.7602	5.9451	7.2503	5.3016	5.0674	8.4386	6.8903	3.9402	4.8314	3.9231	4.7442	7.11	7.6201	2.7159	12.0748	6.354	5.1997	7.5806	5.1918	7.2698	4.9616	5.6913	3.8689	5.1546	6.4984	6.0437	7.5706	5.85	6.7517	5.1363	5.1671	6.4543	6.4446	9.2508	5.7616	6.7046	4.9509	4.8914	4.1489	7.8363	6.1631	9.9938	10.1247	7.7889	7.3	5.8667	7.0607	5.4426	4.7409	8.8659	5.0347	4.8445	4.8227	5.269	9.6688	7.8066	9.0727	10.5291	8.0424	7.2899	7.328	7.0815	4.9519	5.392	8.8062	5.2277
PF3D7_0316200.mrna1_1	PF3D7_0316200.mrna1_1;180	180	6.5648	7.336	5.2357	5.7735	4.7181	7.3094	5.9184	6.4433	3.5497	5.6812	5.4715	6.398	4.7469	4.848	6.7696	5.9919	5.5972	6.4604	3.0054	3.6904	7.6801	5.7903	4.9977	7.2174	6.3698	4.9736	5.7104	4.1202	5.9923	7.504	6.8437	3.6803	12.0761	6.5957	4.9986	5.6991	5.1489	5.2739	5.4983	5.8848	5.4624	6.0181	6.3618	5.5966	7.2298	5.013	5.5835	4.588	3.6159	4.3681	6.0815	9.2335	5.0858	8.3782	5.4286	4.5892	4.5705	6.1024	5.4158	9.307	9.4745	7.6078	5.6568	5.9425	3.4343	4.9709	4.4614	6.0919	4.8977	4.8349	5.7613	4.843	7.5062	5.9505	8.7025	10.1452	8.5905	7.4082	7.8097	6.4251	5.0444	2.6554	7.0766	5.957
PF3D7_0316200.mrna1_1	PF3D7_0316200.mrna1_1;181	181	7.0817	8.0772	5.0938	5.5214	5.0224	8.5125	6.9351	7.4284	5.6525	7.8737	7.1343	9.2983	5.8699	6.2705	8.8897	6.1579	8.0854	8.6002	6.384	7.2613	8.5183	6.5269	5.1119	11.0676	6.7692	5.3639	7.0968	7.3244	7.1922	8.6373	8.3374	3.5472	13.0083	8.018	5.23	8.0863	6.8765	7.5867000000000004	6.2728	7.4248	4.4963	5.6328	7.3088	6.1759	7.8665	6.6975	6.9091	6.3607	3.9486	6.9985	7.2768	9.5882	7.2825	6.8771	6.478	6.1739	5.151	6.8237	6.1227	11.7484	11.5572	8.2182	6.7509	8.8193	7.0959	6.8093	6.0889	6.58	7.6774	7.2137	5.0993	6.0045	8.3708	8.0324	11.4122	11.4278	8.3667	7.0563	8.7238	8.1148	6.4091	6.832	7.7499	6.8379
PF3D7_0316200.mrna1_1	PF3D7_0316200.mrna1_1;182	182	7.856	7.744	4.9759	5.943	5.1338	7.7012	6.7384	7.2187	5.6421	8.5682	7.4243	6.0402	6.3434	6.2737	7.6541	6.2876	7.3834	10.6302	5.6611	6.7336	9.0325	7.4016	5.1635	10.3354	6.7469	5.2319	7.8685	5.4709	6.7601	7.8674	9.0162	4.844	12.1051	7.9164	5.6194	7.1371	5.2238	6.7293	5.4728	6.6938	5.5951	5.0751	6.9185	6.517	7.8795	6.295	6.1631	5.5132	4.8048	6.9016	7.1856	9.7989	6.9395	7.2627	7.13	4.7687	4.2426	8.9838	5.8012	10.694	10.823	10.1728	7.2887	6.588	7.219	6.0811	5.1898	6.9945	7.7209	7.6724	5.6522	6.1398	9.7904	8.0665	11.0325	10.8684	9.5904	7.1748	8.2024	8.5045	6.2884	6.1888	8.4848	6.8681
PF3D7_0316200.mrna1_1	PF3D7_0316200.mrna1_1;183	183	8.9317	8.679	5.7645	5.4515	5.5163	7.9985	7.4195	8.1449	6.7517	9.321	8.9521	7.5703	6.4911	6.5892	7.9208	7.3497	8.8961	11.9867	6.1619	8.9298	9.1816	8.5037	6.7498	10.5494	8.0169	5.8602	7.47	6.7087	8.9301	8.3642	10.676	4.8753	12.3841	8.6923	5.9591	8.1646	5.9905	7.5316	6.9737	7.9795	4.6513	5.926	7.2721	7.2652	8.6144	6.9088	7.0892	7.2598	5.1703	9.4422	8.0856	10.2129	7.441	7.0053	7.2138	6.2628	5.5586	10.3085	7.1346	11.2432	11.742	9.9191	6.9137	7.0561	7.873	6.3363	6.3679	8.4942	8.0059	7.2475	6.2789	6.4565	11.0717	8.3564	11.1548	11.6576	10.0426	7.7265	8.9142	8.9581	7.0257	7.068	9.4831	7.4535
PF3D7_0316200.mrna1_1	PF3D7_0316200.mrna1_1;184	184	10.4651	9.5784	6.3884	7.2431	5.5871	8.7165	8.7209	9.5379	6.7683	9.8869	9.2534	9.5564	6.9566	6.9734	8.4827	7.2074	9.6088	11.4092	6.7704	10.1657	11.8815	7.9897	7.0449	12.1904	7.2984	6.5518	8.6469	6.9973	9.9215	10.2307	9.765	7.343	13.6688	8.9834	6.451	9.0308	7.5434	7.8768	6.8506	8.8102	6.3273	5.366	7.3633	6.4663	9.6806	6.7475	7.4003	7.9496	5.5616	9.1898	13.4645	11.0603	9.0042	7.1392	7.2181	6.3689	6.1922	9.8744	6.8076	11.4095	10.8256	9.4782	8.4685	7.5301	8.8827	6.281	7.0711	8.2631	8.5578	8.5079	7.2493	7.4227	11.461	8.9393	10.6606	10.9656	9.8885	7.9076	9.4053	9.6252	6.9821	8.1384	9.7148	7.8685
PF3D7_0316200.mrna1_1	PF3D7_0316200.mrna1_1;185	185	9.5549	10.329	7.7079	7.0583	5.432	8.2723	7.9594	9.0654	6.1536	9.9144	6.4104	9.5088	6.8497	6.5657	7.8695	7.2982	9.1096	11.1397	6.2538	7.8637	14.6437	7.6664	7.7261	11.0976	7.2936	7.1803	9.9825	6.7367	7.9125	14.293	9.9185	6.7623	12.3102	7.7945	7.4237	10.4533	6.8163	7.4485	6.4679	8.9762	5.779	5.7552	6.7108	7.2265	9.3209	6.4637	7.2847	7.4244	5.4118	7.9569	7.9517	9.9495	11.9524	6.5315	7.1458	5.8146	4.2802	9.7972	6.9864	11.7506	6.1436	9.9667	8.1227	7.3643	8.6748	6.0944	6.2926	8.4767	6.4002	8.2497	6.5959	6.6954	10.9992	8.5247	10.8595	7.1278	10.4668	8.2573	8.642	9.6585	6.5543	5.246	9.584	7.9092
PF3D7_0316200.mrna1_1	PF3D7_0316200.mrna1_1;700	700	6.575	6.3684	5.7118	5.5972	5.1243	5.6755	5.732	5.8997	3.1795	6.4451	5.3792	5.7227	5.6413	4.5999	3.511	5.9463	6.6184	5.292	5.3316	7.0607	6.5127	4.9388	7.4931	6.3142	5.1906	4.9269	5.487	5.1934	6.4782	7.6774	6.3386	6.5329	6.0009	6.4204	5.4279	5.0496	4.4931	5.09	5.2529	7.1889	4.7219	6.2672	6.4681	7.0019	4.7965	4.1675	5.9425	4.5342	3.9819	9.7809	5.9081	6.4102	4.7634	7.1653	5.4653	3.9155	4.2802	5.5524	7.1765	5.5166	6.8348	6.7821	5.4761	5.6582	5.9953	5.7186	5.5567	5.803	7.4353	4.6954	5.1235	4.7393	6.1359	5.4909	6.4492	6.5218	6.7266	5.6165	5.7479	6.1187	5.5261	5.6803	5.9465	7.439
PF3D7_0316200.mrna1_1	PF3D7_0316200.mrna1_1;701	701	6.7144	6.2014	5.9303	5.6209	4.6702	5.5901	5.7913	4.3944	5.7112	6.4256	6.0306	3.6264	5.857	4.9914	5.7363	5.9973	5.9158	4.0772	4.327	6.6084	6.2574	4.8094	5.7301	6.6774	6.0611	5.9224	3.4764	4.9672	6.2157	7.1093	6.3436	5.3194	5.9639	6.6532	5.6559	3.5323	4.3547	5.7703	5.6817	5.5248	5.4506	6.3866	6.6879	4.9449	5.7477	3.2884	5.9033	5.6493	5.4306	9.3352	5.9771	7.0307	1.6826	7.051	5.9406	4.2743	5.1591	5.7631	6.6595	5.9326	6.2069	6.3216	6.195	5.4346	6.1189	5.8331	5.0347	5.8535	7.9654	5.6633	4.7618	5.682	6.4819	4.9519	6.2294	6.5406	6.4894	5.7608	6.6063	5.5469	5.9711	5.6097	6.1135	7.3383
PF3D7_0316200.mrna1_1	PF3D7_0316200.mrna1_1;702	702	6.3521	5.4104	5.6424	4.7328	5.5361	5.8202	5.847	4.8043	3.5323	6.9034	5.5702	4.9699	4.3847	3.7049	5.3241	6.1761	6.0446	5.0557	6.2022	6.2878	6.5253	6	6.8723	5.8084	5.4426	4.1747	4.1538	4.7897	6.5297	6.2443	5.8347	6.31	5.3323	6.5376	5.1791	4.9369	5.3129	4.8268	6.1389	4.9425	5.0317	6.6594	5.2265	4.6837	5.5847	4.8161	5.9231	5.9923	4.742	8.6352	5.4306	5.7679	4.04	7.0125	4.8212	4.2265	5.2739	5.5148	5.9646	4.3937	6.2771	6.1389	5.7876	5.1997	5.572	5.3377	4.5552	4.5619	6.3966	5.1014	4.8445	5.0237	6.2114	5.3045	5.6631	5.9658	6.8137	6.0579	6.1085	5.3466	4.7586	4.9709	5.7653	6.6963
PF3D7_0316200.mrna1_1	PF3D7_0316200.mrna1_1;703	703	6.6558	6.2007	5.5729	5.4854	5.8176	5.1727	6.2566	5.4158	5.6035	6.4378	4.1851	4.4482	5.7562	4.4822	5.9001	5.1206	5.6147	3.9551	5.9968	7.2028	6.3027	5.5021	6.1741	5.7271	4.6741	5.2675	5.558	5.9241	6.5905	6.8434	6.0272	5.84	5.6614	4.6599	5.5759	4.3505	4.8654	6.0821	6.371	5.4152	5.4131	6.7973	5.9198	4.6949	4.9509	5.0378	6.102	5.5497	5.4883	8.9267	5.1922	5.745	4.9923	7.0943	5.2521	5.9649	5.0951	5.9296	6.8723	5.4246	6.2841	6.7879	5.0277	4.9649	5.7021	5.7939	4.466	5.302	6.5225	5.6229	4.8997	5.5671	5.5844	5.0081	6.0394	5.9658	6.1581	8.1111	6.3911	5.9246	5.2976	5.1643	5.1469	6.6538
PF3D7_0316200.mrna1_1	PF3D7_0316200.mrna1_1;704	704	7.5001	6.5629	6.0126	5.3363	5.3402	5.106	5.9383	5.8868	5.3565	7.8619	5.9925	5.3356	5.7156	4.0418	5.3255	6.0989	5.9312	4.963	5.6651	7.8309	6.9497	6.8379	4.6323	5.4906	7.0422	5.5056	5.5011	5.4571	8.0065	7.0405	7.1208	5.8012	5.8487	6.871	5.4453	5.1819	5.211	5.033	5.464	5.5273	8.0995	7.9839	8.8148	5.8377	6.4525	5.4893	5.8895	5.723	4.6882	6.731	5.6616	9.1366	4.3125	7.6577	5.3399	4.4209	5.0592	6.2715	6.2743	5.5423	6.7063	7.6402	6.6454	5.4022	5.5342	5.2672	5.9722	6.0119	6.1424	5.6904	5.5046	5.942	6.3261	5.4525	5.6247	5.9658	7.8384	5.7743	6.522	6.1018	6.9709	5.3226	6.2606	6.7423
PF3D7_0316200.mrna1_1	PF3D7_0316200.mrna1_1;705	705	6.436	5.9623	5.5404	6.2201	5.4316	5.2761	5.116	5.5978	3.6927	6.0358	6.04	4.4476	5.5892	5.1727	5.3431	5.1081	5.4604	5.1481	6.0542	6.9799	5.7554	6.0472	4.9222	6.0101	6.3639	4.5838	3.7708	5.3027	6.8549	5.6761	6.2636	4.8435	5.3568	6.135	5.4094	4.1985	4.7581	6.1755	6.1769	7.0673	4.7252	8.3248	6.0459	5.5732	5.4506	4.4403	5.0794	5.2052	4.6502	5.9023	5.2891	5.8215	3.5423	8.5446	5.1655	5.7469	5.6974	5.6548	6.1357	5.1428	5.6789	7.4134	5.4426	5.1268	5.6056	5.0321	4.9355	5.9773	6.9349	5.5494	6.2559	5.4591	5.7727	5.2487	5.9572	6.0088	6.9995	5.9093	6.155	5.9196	5.5014	5.6138	5.9568	7.3549
PF3D7_0316200.mrna1_1	PF3D7_0316200.mrna1_1;706	706	6.4269	6.8876	5.464	5.3288	5.9486	5.1562	5.3757	4.5838	4.7782	5.9262	6.2104	6.0968	6.1357	6.4383	4.342	5.7837	5.1799	5.4738	5.0535	6.3034	6.7017	4.926	6.1564	6.0494	4.5317	4.4496	4.6769	5.875	6.2871	6.9146	6.4131	5.4087	6.0356	5.3736	5.9004	5.4575	5.3642	5.2153	5.6591	4.7934	6.2305	7.1369	6.6819	5.0579	6.1048	4.3985	5.4777	5.4057	4.9345	4.6433	5.5333	7.267	3.7082	7.5364	5.7027	4.0712	5.2619	5.6496	5.1619	4.2555	5.5214	6.9267	6.3828	5.4476	5.5898	6.55	5.6859	5.0005	5.991	5.561	4.7903	4.7203	6.53	5.1827	5.9809	5.8063	7.3012	5.7544	5.8694	5.8748	5.4777	5.3248	6.2483	6.7891
PF3D7_0316200.mrna1_1	PF3D7_0316200.mrna1_1;707	707	6.939	6.5905	5.8117	5.467	6.044	5.7669	5.6389	5.6767	5.4162	6.3459	7.2133	4.6786	5.3802	6.1463	4.8997	4.6803	5.1591	4.0942	5.2521	6.8826	6.9415	6.3302	4.8929	6.0076	6.503	4.2705	5.0879	5.3323	6.5136	6.6267	6.1451	5.4621	5.5276	6.2178	4.813	4.4383	4.9155	5.0798	5.9126	6.3621	5.5546	8.2819	6.9955	5.0317	5.9286	4.5662	5.6582	6.4286	5.7225	5.9616	5.6256	8.5778	3.5741	6.9507	5.8102	5.2192	4.1898	5.985	6.3087	5.7208	6.3307	6.9738	5.1305	6.2935	6.0281	5.8746	4.9336	5.8265	6.8111	6.2112	5.0794	4.7522	5.8632	6.0613	6.0356	6.2675	6.6554	5.9982	5.2106	6.2491	5.5892	4.1185	5.1886	7.0874
PF3D7_0316200.mrna1_1	PF3D7_0316200.mrna1_1;708	708	6.9144	5.5735	4.8359	5.9588	5.8032	5.3851	5.3851	5.1973	5.4676	6.144	6.1653	5.9572	4.8836	5.8107	4.6485	6.013	5.7983	4.6943	5.6035	6.4269	5.4731	5.3847	4.9117	6.4827	4.6513	5.0648	4.9718	5.5518	6.9129	5.5592	6.1689	7.115	6.2981	5.5295	6.0166	4.3743	5.1481	5.4353	5.7929	5.0076	3.9069	6.9615	6.4976	5.6979	4.7323	4.6064	5.9605	6.4687	5.2854	5.0635	5.3074	6.5259	4.5014	6.7782	4.7944	5.8552	5.135	6.8887	6.0435	5.5198	6.2359	7.3128	5.3572	5.3885	6.5458	5.6935	4.9165	5.9362	6.5024	5.2824	4.0841	5.9766	6.2515	5.8334	5.1404	6.0522	7.1096	6.2373	6.2589	6.2767	4.915	5.6834	6.3445	6.7735
PF3D7_0316200.mrna1_1	PF3D7_0316200.mrna1_1;709	709	6.9242	7.2563	4.9397	5.862	5.0501	5.4426	6.2547	5.669	4.9288	6.9769	6.1173	5.2521	5.0347	5.3551	5.04	5.3445	5.4453	5.7276	5.2407	7.2192	6.9623	6.4263	5.2709	6.8833	5.8694	4.9439	5.5708	5.4172	7.0916	5.738	6.7115	5.2758	7.213	6.229	5.4087	5.7653	4.4229	6.0913	6.0137	7.8984	5.5904	7.6362	7.0683	5.9314	6.0159	5.5432	5.3951	6.6883	5.7098	6.1487	5.2415	7.5929	4.0575	7.1614	5.9855	4.6218	6.1741	6.4838	6.4506	5.9977	6.5989	6.3738	8.1699	5.6571	5.4819	6.88	5.2269	5.9962	6.6699	6.2273	5.6366	5.6334	7.2418	5.4909	5.839	7.1969	6.7482	6.9011	6.6232	6.6463	5.8836	3.943	6.2628	7.6556
PF3D7_0316200.mrna1_1	PF3D7_0316200.mrna1_1;828	828	6.4609	4.9887	5.6038	5.5075	4.4496	3.4502	5.1326	5.1993	4.1043	6.5122	4.9203	3.1619	4.1755	3.9598	4.5838	5.2422	6.0448	3.1309	5.3896	5.61	5.5804	4.2102	4.9561	4.1619	4.4588	5.2137	4.634	4.2891	4.6259	4.1651	5.1799	5.2126	4.5141	5.0644	4.2342	5.1114	4.2441	4.4705	5.193	3.9059	4.4396	5.2036	6.3656	3.6814	5.5065	4.0108	4.1077	4.9136	3.6837	3.9937	4.4343	5.3537	3.6633	5.5154	4.5254	3.2063	4.4614	4.858	4.9269	3.3576	5.5644	5.4512	5.5447	5.5705	3.8943	5.407	5.3284	5.1131	5.5033	4.905	5.204	6.6498	5.3947	4.2234	6.3658	4.9217	6.4237	5.1591	6.0764	4.9241	4.464	4.2024	4.7944	4.6876
PF3D7_0316200.mrna1_1	PF3D7_0316200.mrna1_1;829	829	6.5304	5.8374	4.9317	5.9514	3.1043	5.0648	4.3234	4.3448	5.2114	6.3712	5.1309	5.0605	4.844	2.7655	3.2234	5.144	5.4185	5.1247	6.4687	5.5632	5.7236	5.0883	4.9653	4.4581	5.1064	4.7856	4.7082	3.557	5.8958	4.1342	5.5392	4.101	4.5668	5.5823	4.2456	5.5373	4.8639	5.1687	4.8831	4.4886	3.0976	3.7918	4.7835	5.5987	5.2284	5.0587	3.3964	4.8875	4.7981	4.2517	5.1218	5.2776	4.193	5.7336	5.6288	5.3978	5.0339	5.5423	5.5856	4.8207	4.4542	5.9697	5.6854	5.6809	5.3298	4.4155	4.8654	5.4552	5.3118	5.9709	2.121	4.641	5.7929	6.29	5.6407	5.2207	6.1342	5.6499	5.2392	4.0179	4.8997	4.3702	5.4954	6.4007
PF3D7_0316200.mrna1_1	PF3D7_0316200.mrna1_1;830	830	5.9768	5.9465	5.0858	4.433	3.6076	4.9359	4.7981	1.7312	0.2016	4.5838	5.4702	3.7344	4.1562	3.9505	3.1969	4.5922	5.1181	4.3813	3.263	5.5765	4.839	4.3957	4.5198	4.6893	5.696	3.6848	4.5916	5.4463	5.1252	5.302	5.5883	4.6444	4.756	6.8153	4.9288	3.7192	4.1102	4.254	5.1867	4.1135	1.8359	4.2219	5.1973	4.4276	3.841	4.8384	4.4581	4.1318	4.3618	3.6473	4.101	3.5311	2.8797	5.5708	4.8395	3.2987	4.6387	4.4809	5.0272	3.3785	4.5759	5.2502	3.6323	5.464	2.862	5.0917	3.6124	4.0858	4.2487	4.3674	4.6736	5.2388	4.3771	4.1408	5.3944	3.488	6.0955	5.8462	5.739	4.7071	5.202	4.7623	5.3572	4.7645
PF3D7_0316200.mrna1_1	PF3D7_0316200.mrna1_1;831	831	6.1809	5.3298	4.2016	5.4931	5.2513	5.61	4.295	4.2479	3.3799	6.3588	3.6982	5.511	5.0215	3.6346	5.0747	5.6153	5.1424	5.4535	4.4522	4.7944	5.0081	4.5021	3.7082	4.4594	4.7334	4.682	3.9736	5.2319	4.4289	4.9754	4.7703	3.7634	4.7054	5.1387	4.5379	4.1595	5.3423	5.1461	4.8369	3.0704	4.342	4.0592	5.2067	5.4189	4.263	4.4269	4.8841	4.4256	3.6927	3.8309	5.1102	4.2426	4.1276	4.9355	5.3245	5.144	4.3074	5.0369	5.8999	4.7126	5.1235	5.1882	4.0832	5.2426	4.8074	5.0913	3.8982	5.408	2.7803	5.0027	5.193	3.6311	4.9809	5.2547	4.4673	4.62	6.4857	5.2464	6.1363	4.6029	5.0544	4.153	4.7602	2.3505
PF3D7_0316200.mrna1_1	PF3D7_0316200.mrna1_1;832	832	6.0372	6.0951	5.076	5.2005	5.517	5.2517	5.3288	3.9288	4.3736	5.6918	4.847	7.2723	5.2449	4.0259	4.0747	5.6679	5.2464	4.4363	4.4276	5.6126	6.2549	3.7698	4.7955	4.7501	5.1077	5.0413	4.7463	5.1886	5.6702	5.4722	5.1285	4.3448	4.4296	5.0751	5.1807	4.712	7.4512	5.288	5.2593	4.6305	5.0522	4.5435	4.8374	5.1546	4.5317	5.2664	5.5527	5.554	5.3844	3.9745	4.0144	4.4906	3.4725	5.7197	5.2994	4.4209	4.6982	6.3041	5.6226	4.5211	5.7795	5.9126	4.8309	5.3656	5.9934	5.1073	4.0135	5.3526	5.9766	5.2913	5.4509	5.5046	5.9676	5.5589	5.9222	5.8237	6.7398	5.478	6.0184	6.2194	3.98	4.3096	5.2048	5.0343
PF3D7_0316200.mrna1_1	PF3D7_0316200.mrna1_1;833	833	6.2059	5.7241	6.1158	6.1536	5.7832	5.7913	5.0592	4.9117	4.3406	5.9444	5.466	7.4258	6.1355	5.43	4.193	4.7469	5.6687	5.0862	5.6865	6.3094	5.6996	5.7658	5.3954	5.4135	5.7065	5.8741	4.5103	5.7876	6.8186	5.7845	5.2869	4.6276	6.0295	5.6456	6.9791	4.9006	5.2649	5.7173	6.5972	4.8349	4.6369	4.757	4.9579	5.0909	5.8189	5.9764	6.6223	4.4456	1.2327	6.6439	6.2455	5.0032	5.8112	5.7908	5.6954	5.4192	5.6513	5.9364	5.6528	5.1526	5.9957	6.9798	4.6229	5.4145	8.4822	7.4529	5.497	5.0233	5.7344	5.4796	4.5711	5.6642	5.0695	5.1272	5.465	5.3827	7.1163	5.0426	5.6772	9.0514	7.5159	5.3071	6.5087	5.7623
PF3D7_0316200.mrna1_1	PF3D7_0316200.mrna1_1;834	834	6.1671	5.738	6.8469	6.586	5.3597	3.4919	5.3027	5.9962	5.1035	5.4373	4.5619	9.3987	6.4259	4.6479	5.383	5.0815	5.7684	5.591	5.4091	6.4273	6.5552	5.6619	5.6594	5.5388	5.8025	8.3153	5.6893	5.7708	5.8975	6.7335	6.745	4.4249	6.0193	6.7068	8.7023	4.7944	5.6619	6.224	5.4584	5.07	3.9533	5.8306	5.5515	5.4728	5.1583	5.9267	5.6991	5.9761	3.6462	7.0863	6.1245	5.9916	7.0448	6.4504	5.342	6.2194	5.233	6.4689	5.7716	7.0975	4.8812	8.5058	5.8746	6.483	10.3326	6.8298	6.1803	6.3034	6.2182	5.9875	5.9345	5.2437	6.132	5.5033	7.3041	5.4067	7.2016	6.1593	6.3025	10.8683	6.7863	7.6591	5.7892	6.8124
PF3D7_0316200.mrna1_1	PF3D7_0316200.mrna1_1;835	835	6.4321	6.8445	5.7721	6.7597	4.588	5.1355	5.9889	4.1052	3.9298	6.3968	6.2933	8.6557	5.9045	4.9736	5.5444	5.1957	5.3583	4.8807	6.0485	6.9265	6.3016	6.3975	5.8306	6.5638	5.857	7.8671	5.2376	5.4012	6.9974	6.4603	7.4316	5.1131	5.6505	7.0776	9.0602	4.9649	5.5942	6.3968	6.5792	5.2924	4.7115	5.5475	6.1131	5.5005	5.6372	6.202	5.8812	6.5384	4.8405	7.2392	5.7631	5.2891	7.1758	7.0913	6.1564	6.2662	5.3985	6.2709	5.5931	7.6254	5.4273	8.7245	6.0535	6.2811	9.7019	7.317	7.3361	6.4699	6.1233	5.8045	6.2108	5.0179	6.4365	5.3223	8.1869	5.4273	8.0784	5.9819	5.0742	10.3768	7.2788	7.7251	5.9067	7.2909
PF3D7_0316200.mrna1_1	PF3D7_0316200.mrna1_1;836	836	5.8068	5.9844	4.86	5.5877	5.0644	6.3114	4.797	5.1875	3.7323	6.3544	5.5361	8.5051	6.0646	3.1027	6.1663	4.9602	5.2873	4.2517	5.3363	5.3558	5.9521	4.7301	4.4744	3.263	5.9449	8.3334	5.4496	5.1875	5.1934	6.4187	6.826	2.6041	5.1878	6.3524	8.6944	4.1675	4.8186	6.194	5.1851	4.8629	4.2203	5.359	5.6326	5.6628	4.4647	4.6264	5.4761	5.7608	5.0448	8.7308	5.4016	5.8807	5.588	6.3262	5.2608	4.6865	4.5807	5.3096	5.7244	6.8726	5.791	7.0161	5.1135	5.5065	9.6911	7.3997	7.2377	4.9491	5.347	4.5771	3.5286	5.2055	5.6985	5.0117	7.4991	4.9964	6.9109	4.3111	6.4596	10.1572	8.6423	7.5907	5.5841	6.9115
PF3D7_0316200.mrna1_1	PF3D7_0316200.mrna1_1;837	837	5.3764	5.9432	6.297	6.1022	3.1408	5.2392	5.6792	4.6206	4.1318	5.3882	5.1631	8.6244	6.011	4.0592	5.0626	4.691	4.2257	4.2906	5.4249	6.0766	6.2434	6.4353	6.5287	5.4822	6.3375	8.2816	6.0288	4.9832	5.4306	6.6047	7.3867	4.757	5.5683	6.0742	8.1267	4.4522	5.7043	5.5484	5.1993	4.8222	3.5286	5.1297	6.3873	5.5817	6.0306	5.4925	6.2225	4.8384	4.2479	6.7145	5.8999	6.5037	5.4118	6.2172	5.9984	4.5329	4.6363	6.045	6.2632	7.945	4.9832	8.0965	6.1418	6.3878	9.2657	7.5574	8.4817	5.6305	6.0422	2.9891	5.1643	5.4114	6.6472	5.8397	7.6825	5.4152	7.9562	6.1934	6.4774	10.1488	7.6803	8.9135	5.9575	6.3154
PF3D7_0316200.mrna1_1	PF3D7_0316200.mrna1_1;838	838	6.5097	5.6305	5.7361	5.9944	3.4356	4.1318	4.9607	5.0264	4.3176	7.3285	5.1502	9.2201	6.2793	1.7093	4.9644	6.2481	5.4627	5.1206	4.9639	6.7704	5.985	6.7962	6.27	4.5323	6.5331	7.9199	6.6456	5.3512	6.9113	6.142	7.2949	6.0356	5.2873	6.4952	8.8459	6.071	4.7404	7.03	5.6502	5.4128	4.3909	6.0951	7.1865	4.8505	5.7409	5.0036	7.225	5.3695	2.7592	7.8401	5.0009	7.5649	5.8122	5.9873	6.4796	4.6993	5.5163	5.6513	5.939	6.5018	5.7065	9.7939	6.0817	5.4236	10.1808	7.4289	9.5118	5.0535	5.7621	5.5002	5.281	5.005	5.5005	5.8804	7.2504	6.1817	9.533	6.4614	6.1538	10.8767	7.9418	10.2289	5.9004	6.2042
PF3D7_0316200.mrna1_1	PF3D7_0316200.mrna1_1;839	839	5.9119	5.4515	7.3664	5.2724	3.9973	5.251	5.3618	4.9556	4.6153	5.5267	5.761	8.5279	5.04	2.7845	4.5298	5.3183	5.7692	4.257	4.9146	5.2813	5.7506	4.8074	5.2532	5.0418	5.1735	7.9967	5.6753	4.7929	5.8672	5.2694	5.8497	5.0023	4.275	5.2928	7.8798	4.327	3.8288	5.9889	4.853	3.5644	5.033	9.9132	5.6687	5.8846	5.3027	5.09	5.5385	5.9449	3.0721	5.8027	5.2798	5.3509	3.2095	6.1781	4.8817	4.3132	5.3143	5.6913	5.1285	5.942	4.8856	6.3083	4.9491	4.568	8.4858	6.8395	7.0714	4.9184	5.9093	4.9713	3.7344	5.6605	5.2238	5.3409	6.9899	6.2141	7.3692	4.8166	6.1546	9.1164	6.4856	7.557	5.3023	6.2698
PF3D7_0316200.mrna1_1	PF3D7_0316200.mrna1_1;840	840	6.302	5.9722	5.8395	6.4366	4.2472	5.0295	5.9973	5.9357	4.5454	7.0304	5.9267	8.1729	5.9586	3.5644	4.7388	5.3056	6.1214	5.0866	4.6206	5.8319	5.193	4.3944	4.7004	5.9191	6.7033	7.842	5.6288	5.2246	5.8296	6.5136	6.0695	5.5925	5.3409	7.0971	8.8429	4.8212	4.8836	5.4947	5.6792	4.905	4.4489	6.27	5.8883	5.2036	4.6859	4.5148	6.1699	5.3009	2.86	6.1485	5.314	5.4269	5.0237	6.5774	4.342	4.9946	5.3143	5.7594	5.5475	6.8424	6.1189	6.7089	4.9222	5.4992	10.8482	7.2031	6.1564	5.878	8.4076	5.3487	5.7816	6.1278	4.8079	5.3933	6.8489	5.8207	6.6528	5.31	6.1544	11.1591	7.4477	6.1942	5.1719	7.2849
PF3D7_0316200.mrna1_1	PF3D7_0316200.mrna1_1;841	841	6.4512	6.0557	5.3906	6.3114	5.2935	6.0787	6.017	5.9343	2.9855	6.8784	5.348	7.3821	5.8174	4.8768	5.3245	5.4676	6.3971	5.6476	4.975	7.1153	6.4143	6.2038	5.9279	7.1445	5.8001	8.0457	5.4232	5.9821	6.6596	6.726	6.6366	5.7493	6.7049	7.053	8.718	6.1803	4.5478	5.7557	4.7409	5.2924	5.116	5.9848	5.9732	6.9348	5.8507	3.8032	6.1237	6.0016	4.3957	6.602	5.8022	6.4017	5.5361	6.3327	4.8058	4.7485	6.0253	5.9939	6.4978	6.5572	6.9093	6.8292	6.4391	6.5211	10.7729	6.9468	5.2468	6.2778	8.1619	5.438	6.3286	6.0652	6.0749	5.3868	7.2372	6.0807	7.0345	6.0598	6.561	11.1341	6.2194	4.4429	5.8122	7.8069
PF3D7_0316200.mrna1_1	PF3D7_0316200.mrna1_1;842	842	6.4184	6.2763	6.2269	8.0288	5.2604	6.3207	8.207	8.162	4.3291	7.0658	6.9044	9.0077	8.6979	5.0426	4.8664	6.1821	7.6715	7.84	4.6921	7.1531	6.2157	6.2608	5.6876	8.3243	7.5192	8.4147	10.0231	6.0949	6.8675	6.2014	7.2656	4.0383	7.7252	7.6723	9.1556	7.6537	4.7404	4.5856	5.8245	5.2954	6.0583	6.1037	6.4912	7.0376	7.1423	6.4305	6.9322	8.364	5.5081	7.8133	6.7527	6.5159	6.8046	6.7237	6.4967	6.1779	5.8917	6.7756	6.5333	7.5817	7.4757	7.2352	7.1346	6.6244	8.7457	6.1528	5.3248	5.9812	7.4285	6.6107	6.615	6.8459	7.0937	5.8138	8.0954	7.7302	8.0477	7.7766	7.0979	9.89	6.2527	5.7835	7.1434	7.7623
PF3D7_0316200.mrna1_1	PF3D7_0316200.mrna1_1;843	843	7.4182	7.064	5.6238	8.3525	5.2968	5.9743	7.6988	9.0993	5.2044	8.0095	6.2504	7.1391	8.4555	4.847	5.7637	6.0177	8.5362	8.7957	5.1326	6.1725	6.8812	5.511	4.6548	6.9506	7.4311	6.2933	8.4928	6.0204	7.471	7.4395	7.3176	1.251	6.8697	8.0068	6.5353	8.6352	4.6932	6.7969	5.8989	6.6467	4.7361	5.8212	8.0151	6.6975	8.1391	6.674	4.9941	7.2571	3.8846	7.5012	6.7874	8.4495	7.1388	6.939	8.1773	5.4172	5.2083	5.5087	6.5926	7.5626	7.126	7.9826	9.0218	6.9782	8.425	6.791	5.5592	6.2036	7.1458	7.2227	7.2184	6.7679	7.134	7.3589	8.5099	7.0012	8.2554	8.5047	8.0547	9.4986	7.3045	6.5295	7.0851	7.108
PF3D7_0316200.mrna1_1	PF3D7_0316200.mrna1_1;1028	1028	5.195	4.3937	4.7829	4.5981	2.9505	3.7908	4.2898	2.85	2.4957	4.6439	4.5242000000000004	4.0781	4.1675	2.9635	3.5521	4.5862	4.594	4.3377	4.272	4.6949	5.0972	4.2464	5.0755	2.06	3.6769	3.846	2.6485	5.1152	4.1514	5.2137	5.1807	2.0356	4.3298	4.5091	4.844	3.4542	2.6826	4.4067	5.1518	3.8748	4.1859	3.8709	4.4168	4.2979	2.669	3.1619	5.7522	4.0557	1.852	4.3031	4.7236	4.6741	0.6871	2.7655	3.6679	3.7866	4.5619	4.5484	4.861	4.4429	4.3176	4.4046	4.3554	4.6633	4.0959	5.5097	4.2578	5.3122	4.9896	3.4542	3.742	4.3132	2.4983	4.9011	3.272	5.5622	5.6011	4.706	4.431	4.6334	4.8535	3.1985	4.7597	3.3205
PF3D7_0316200.mrna1_1	PF3D7_0316200.mrna1_1;1029	1029	5.235	4.6988	5.195	4.0635	2.1985	3.7203	4.0479	3.9855	3.7495	5.2563	1.9782	2.3161	4.2638	1.2327	3.121	4.1819	4.4416	2.211	4.6311	3.7355	4.9444	1.6915	4.0712	3.774	5.3698	4.0626	4.9411	4.6798	4.4429	3.9598	5.2521	3.6713	3.568	4.4919	4.7301	2.9241	4.1635	4.814	4.3406	4.9472	3.433	4.2357	4.5033	3.9079	2.8032	2.9782	4.9547	5.1218	4.1595	3.85	4.1938	4.5619	1.0772	5.3092	4.1707	0.111	4.9941	4.4403	5.5339	4.193	4.3484	4.5273	4.8525	5.202	1.4005	4.9814	3.5248	4.6106	4.7714	4.1795	4.1811	5.0365	3.4542	5.0308	5.121	3.4699	5.9891	4.5916	5.2983	4.669	4.0626	3.1027	5.8921	4.337
PF3D7_0316200.mrna1_1	PF3D7_0316200.mrna1_1;1030	1030	5.5975	5.1089	4.9959	4.5613	1.6736	3.9588	4.2441	4.4449	1.3618	5.3754	3.1276	2.1276	4.3861	2.9837	4.2502	5.0303	3.4725	2.4594	4.337	3.1843	5.3052	3.1554	4.0909	1.6088	4.5478	2.1043	2.4828	4.8977	3.7708	5.5084	5.1305	3.841	1.2928	5.0193	4.3716	1.3334	4.0557	4.4679	3.9411	3.9231	3.144	3.7655	3.3031	3.3132	5.6482	4.2257	4.4621	4.9699	4.373	0.6871	5.1514	4.1276	0.2869	4.8495	4.9326	2.7247	5.0045	4.7021	5.1391	3.7344	4.488	5.1346	4.5814	4.86	4.3568	4.5053	3.2418	5.09	5.0712	3.8982	3.1077	4.2487	4.5204	3.6206	4.9126	4.934	6.9677	3.497	5.1538	4.916	4.3639	3.853	4.8704	4.7076
PF3D7_0316200.mrna1_1	PF3D7_0316200.mrna1_1;1031	1031	5.4091	4.8963	4.6633	5.1231	2.5385	4.9528	5.0023	5.9425	1.4276	4.025	3.144	2.9946	5.0993	0.275	3.2296	4.7431	5.4131	4.1643	3.8934	3.2095	5.044	3.8866	5.2946	5.2563	4.7065	3.4168	3.121	4.3512	3.0858	4.6444	5.2536	1.546	3.5692	4.8753	4.5046	2.0461	3.4222	4.9312	4.384	3.8125	2.8895	5.5005	3.942	3.7814	4.1977	2.9107	4.8718	6.4331	4.2608	4.1052	4.9269	5.439	3.7751	4.8248	3.8846	3.585	1.9146	5.367	4.5317	3.4555	5.0605	5.594	4.7724	4.7613	4.2211	4.627	4.6949	5.2153	4.5336	4.8904	4.406	4.6358	4.9542	5.0352	5.1194	4.3001	6.6076	4.7263	5.6053	4.6622	4.3568	4.2994	4.9241	4.9279
PF3D7_0316200.mrna1_1	PF3D7_0316200.mrna1_1;1032	1032	5.3586	5.0631	5.0448	5.1767	2.373	4.1683	5.4466	4.5059	2.6599	5.5549	5.9887	4.9547	4.5084	3.9588	4.406	4.9699	5.2513	5.0828	4.8625	6.5892	5.044	5.1715	4.9959	5.0175	4.6954	4.8545	4.2906	5.6713	5.2376	5.9925	6.2242	3.3923	4.6473	6.1526	5.5984	4.3183	4.6747	4.7576	5.1647	4.9453	5.4293	5.4906	5.9725	5.1334	5.4896	4.2449	5.7247	3.479	4.4673	4.6041	5.2257	5.6141	4.5963	5.8263	3.839	4.0197	5.1493	5.359	5.6188	4.2149	4.917	5.0575	5.0175	5.6843	5.7331	4.9383	4.811	5.3789	5.2909	4.7876	4.4995	6.049	5.5494	5.7903	5.319	5.0201	6.3466	5.6882	6.3635	5.2234	5.7716	3.0875	4.6439	4.2487
PF3D7_0316200.mrna1_1	PF3D7_0316200.mrna1_1;1033	1033	6.5489	4.9625	5.561	5.4226	4.5478	4.8977	4.925	5.1436	4.2188	6.7043	5.4979	3.3799	4.9676	4.5546	4.1202	4.9782	5.0976	5.1223	4.375	5.489	5.2716	6.0553	4.6496	4.4995	5.578	5.3056	6.6692	5.0959	5.1993	6.1223	6.1991	5.5564	4.8099	3.9212	5.0081	6.0325	4.607	5.2746	5.0712	4.9026	4.0925	5.8863	4.3576	4.5838	4.85	4.7766	5.044	4.7929	4.1318	4.7296	5.235	6.0275	5.1671	5.1164	4.7793	3.5311	4.26	4.8963	6.373	4.6611	5.6392	5.5889	5.3899	5.8802	5.6433	5.0112	5.0166	5.5823	6.5911	3.5753	5.2795	4.8728	5.5416	4.6954	4.6094	5.4806	6.7366	5.5717	5.6673	5.7296	5.0777	3.645	6.3282	6.3359
PF3D7_0316200.mrna1_1	PF3D7_0316200.mrna1_1;1034	1034	5.8577	4.5534	4.8258	5.0387	3.8063	5.4976	5.2052	5.4561	4.5497	6.4656	4.6444	5.0509	4.813	2.0036	6.2344	5.0794	5.6516	4.848	5.6097	6.1735	6.3764	5.8625	5.1424	5.4456	5.5336	4.8634	4.111	5.3327	5.7882	5.4683	6.762	4.0849	5.5671	6.0195	5.8694	4.3161	3.1027	5.6876	5.7153	4.6954	4.6536	5.4356	5.6639	4.0661	4.3147	4.3639	5.6215	5.8829	4.384	5.4515	5.5211	5.3169	5.4296	6.1396	4.985	4.9882	4.3909	5.4673	5.6291	5.431	5.578	6.4535	5.4607	5.269	5.3975	4.9006	4.6005	5.7054	6.7416	5.1795	2.441	6.1081	6.1999	5.3277	5.0887	5.3785	6.7411	5.7957	5.7216	6.054	5.0587	5.2709	4.9955	6.3595
PF3D7_0316200.mrna1_1	PF3D7_0316200.mrna1_1;1035	1035	6.9827	5.6622	5.393	6.1884	5.0228	8.476	6.1485	4.9805	5.4469	5.9416	5.6203	4.8649	6.1729	3.8349	5.3618	5.6261	5.7238	3.7312	5.2211	6.4752	6.2254	5.8968	4.9964	5.3621	5.0896	3.189	5.0135	4.9227	6.1629	6.6021	5.8405	5.2839	5.4754	5.5521	6.1677	4.8723	4.797	5.813	6.0527	3.2765	5.4222	4.6276	5.8058	5.9395	5.4212	4.8384	5.4019	5.6141	5.0228	4.8012	5.0453	4.359	4.6837	5.4101	5.054	4.5777	5.9458	5.1338	6.0052	5.0036	5.6197	5.7629	5.5589	4.9905	5.6346	5.3865	5.093	5.3882	6.1377	6.0112	5.0264	5.2795	5.95	5.9889	5.5668	6.4443	6.7891	6.2596	5.6536	6.5002	4.8822	5.1293	6.0088	6.6953
PF3D7_0316200.mrna1_1	PF3D7_0316200.mrna1_1;1036	1036	6.1892	6.1725	5.3252	6.433	5.578	4.5686	5.8841	4.3861	5.1542	7.9181	5.8657	5.824	5.5072	4.4356	4.645	5.1359	5.6596	5.5211	5.3813	6.0942	5.3302	5.9937	4.6882	5.8856	5.8617	5.6562	5.441	4.7986	6.8761	5.8148	5.8045	4.8192	6.455	6.1187	5.8851	5.1894	5.0575	5.5543	5.0892	5.235	4.8227	5.7509	5.4718	5.6596	5.7623	4.3103	5.2898	5.496	4.6747	4.2334	5.394	5.374	4.8826	6.4101	4.8253	5.0148	5.4165	5.6138	5.6713	5.7164	5.9186	5.843	6.025	5.5907	5.0887	6.0253	5.6424	4.8634	6.2703	4.9973	3.1094	4.6241	5.4848	4.588	6.1997	5.7782	6.4016	6.3717	6.3604	6.4566	3.4944	3.585	6.4386	7.2072
PF3D7_0316200.mrna1_1	PF3D7_0316200.mrna1_1;1037	1037	6.0598	5.3198	4.7597	4.9317	4.5771	4.7965	5.1148	5.021	4.2227	6.1465	5.9091	4.4854	5.382	4.2772	2.8817	4.9973	5.3985	3.9011	5.04	6.0568	5.4229	6.4011	5.2494	5.6381	5.477	5.1391	5.4584	5.527	5.9823	5.8457	5.9923	4.0295	5.1481	5.5613	4.7766	4.4155	4.8555	4.2765	5.7306	4.6848	4.7845	5.054	6.1483	5.4189	5.0913	4.9882	7.5687	5.3827	4.7501	3.7279	5.7007	5.6253	4.1301	5.7666	5.1946	3.8904	4.7159	5.8148	5.3688	5.3837	6.0982	6.0993	6.2176	6.1094	5.5506	5.8192	5.0117	5.8245	5.8878	5.7602	5.0193	5.2475	5.6479	4.7447	6.3078	6.2891	6.6894	5.615	5.9732	5.2203	5.4185	5.2957	5.6401	5.6008
PF3D7_0316200.mrna1_1	PF3D7_0316200.mrna1_1;1038	1038	6.4754	6.3183	5.3754	5.8074	3.9672	4.6927	5.1985	4.8545	3.3868	6.5343	4.3561	4.4482	5.632	4.5021	3.7991	4.9598	5.7417	5.6115	4.2472	5.8522	6.5771	4.2502	4.9923	4.1946	5.4091	4.144	4.7586	5.2987	5.6421	5.917	6.7909	3.8258	5.2323	5.1795	5.7931	5.9246	5.5385	5.6182	5.4896	4.8146	5.5503	3.8768	5.0391	6.6107	5.0674	4.2972	4.9973	4.9782	4.4182	5.0308	5.9088	4.7729	4.649	6.4676	5.3653	4.4396	5.704	6.3811	5.7745	5.6279	5.9203	6.3399	5.8667	4.9542	5.2653	5.5308	3.8943	5.636	6.7301	5.133	4.4449	5.6014	6.2952	5.2521	5.8359	6.0873	6.44	5.5844	6.1243	5.9103	5.5276	6.2392	6.0715	7.028
PF3D7_0316200.mrna1_1	PF3D7_0316200.mrna1_1;1039	1039	5.9495	5.2141	5.8115	5.1035	5.2709	5.2728	5.5401	5.257	4.5862	6.1685	5.6407	2.06	5.861	3.2839	4.8227	5.4783	5.0014	5.318	5.0206	6.2563	3.1827	4.314	5.696	5.8829	5.6977	4.5613	4.7247	5.5975	6.3925	6.3928	5.7129	4.4229	6.2487	5.6747	5.5046	3.5008	5.0063	5.319	5.6302	3.6369	4.5521	6.0181	5.1914	5.5311	4.5447	5.4333	5.9704	5.735	4.7661	4.7474	6.0175	5.9903	5.2483	5.3705	6.0712	5.4135	5.5487	5.5629	5.4243	5.6812	6.2108	5.9816	4.5951	5.288	5.0913	5.669	5.0347	5.3136	6.031	5.5549	5.029	4.9491	5.4128	5.4893	5.4366	5.8861	6.3839	5.3677	6.0308	6.5621	4.3306	4.7153	5.9595	7.2648
PF3D7_0316200.mrna1_1	PF3D7_0316200.mrna1_1;1040	1040	4.6023	5.4039	5.5774	5.0488	2.2048	5.0934	4.6904	5.4026	4.1683	6.0314	5.9076	5.4751	5.0161	3.3547	4.8293	5.26	5.467	5.5607	5.0687	6.5821	5.9446	5.6625	5.2376	5.0453	4.4476	4.6467	3.2494	4.1293	5.9752	5.3978	5.2261	4.1953	6.351	5.1711	5.0396	4.4053	5.2307	5.4967	5.2012	3.8758	5.0989	5.7594	5.2373	4.4087	5.3705	4.4705	5.153	5.1719	5.2342	4.6594	4.4995	5.8824	5.0853	5.9467	5.2743	5.332	4.784	6.0957	5.9105	4.6153	6.2515	5.6094	5.2551	5.4906	3.9174	6.0175	4.7301	5.2445	6.71	5.3038	4.6485	4.04	6.2468	5.2323	5.6482	5.7655	6.5176	4.5856	5.8204	5.845	5.07	5.4057	5.238	6.6222
PF3D7_0316200.mrna1_1	PF3D7_0316200.mrna1_1;1041	1041	5.189	5.1855	5.1123	5.9704	3.2357	4.7382	5.9646	6.4113	5.1156	5.3491	5.8676	4.9736	5.2415	4.0391	5.1173	5.6047	5.314	5.1918	6.7233	6.267	6.1075	5.5573	5.9841	4.06	5.4561	4.4515	5.7409	4.7929	6.6206	5.9745	6.0063	5.5901	5.3067	5.8197	5.2044	5.2739	6.4537	5.3295	5.5046	4.6565	5.111	4.7861	5.8174	5.1481	5.6614	4.9359	5.7385	5.953	5.8268	5.5907	5.2098	5.0264	4.3723	5.9479	5.2118	5.8143	5.3074	5.7192	5.8402	5.6444	5.8092	5.9757	6.0352	5.854	5.3747	4.0108	5.7695	5.7913	6.224	5.2578	4.0383	4.9269	5.6633	5.4346	6.1849	6.0076	6.0352	5.1404	6.2726	5.7287	4.4854	4.2342	6.2436	7.2427
PF3D7_0316200.mrna1_1	PF3D7_0316200.mrna1_1;1042	1042	5.8457	5.7032	4.8415	5.0396	2.3618	5.4029	5.9088	4.1723	3.6508	5.8926	4.4476	5.1579	6.1516	2.6758	4.5279	5.3875	5.2149	4.6305	4.7274	6.2852	5.5444	4.3861	5.465	5.684	4.9588	3.4356	5.3635	5.1747	6.7429	5.3323	5.8179	5.3147	5.966	6.7799	6.0464	4.6398	5.9495	5.8652	5.9348	5.3607	6.6653	5.0321	6.1398	5.1131	5.0361	4.3757	5.7968	5.4323	4.3882	4.5447	5.2277	4.9359	4.9533	6.525	5.5207	5.6218	5.2083	5.5323	6.1532	5.0917	6.0041	6.8434	4.9131	5.8557	5.1367	5.1623	5.8487	5.1894	7.5115	4.3882	5.6645	5.0378	6.2987	6.0115	5.8384	6.6714	6.7887	6.1031	6.0616	3.7527	4.7225	5.3933	5.5567	6.5872
PF3D7_0316200.mrna1_1	PF3D7_0316200.mrna1_1;1043	1043	6.1206	5.2161	5.4621	4.8753	2.3277	3.2342	5.5049	5.5527	4.0303	6.3384	6.1562	5.527	6.0768	3.7203	4.839	4.4535	6.5371	4.5886	4.4731	5.7842	5.7225	5.5607	5.7918	5.669	5.1144	4.6673	3.3334	4.7777	6.6682	5.8179	6.4877	5.7706	6.1264	5.7631	5.2008	4.1318	7.039	5.4323	6.2128	5.5144	6.808	4.8379	5.8492	6.1669	4.6218	4.6029	5.7503	5.9425	6.2028	4.5141	5.8684	5.3927	4.712	6.4702	5.0014	4.1001	4.8006	6.3395	5.5283	5.3586	5.4121	6.375	5.6097	10.5554	3.406	6.6635	5.898	6.3818	8.4355	4.6781	6.0654	5.7296	4.9392	4.6747	5.0339	5.6596	6.3332	5.7353	8.1383	5.0687	4.7098	5.3896	5.7779	7.4033
PF3D7_0316200.mrna1_1	PF3D7_0316200.mrna1_1;1044	1044	6.4333	6.3217	5.2506	5.7764	4.3413	4.8455	5.7498	5.7517	4.7506	6.8053	5.1156	4.6159	5.8202	4.1946	4.8958	5.3334	5.5487	4.1489	5.1546	5.8392	6.0103	6.2073	4.116	6.2909	4.6305	4.6398	5.8755	4.8826	5.9727	6.4284	6.4396	5.4111	5.2787	5.5886	4.7908	4.8278	7.0052	5.7474	5.7711	3.7312	7.1561	5.756	5.8527	5.6927	5.0492	2.9616	4.6854	4.5886	4.4653	5.1123	5.2008	5.4077	4.5957	6.6216	5.5423	5.3001	4.9639	5.8936	5.2998	4.607	5.8834	6.2979	6.1087	5.9907	5.3712	5.1272	4.9937	5.4165	8.1144	5.0841	5.2223	4.9588	5.3205	4.8709	5.4799	5.5859	6.9456	6.5229	6.5633	5.3406	5.2687	5.1615	5.8912	8.2729
PF3D7_0316200.mrna1_1	PF3D7_0316200.mrna1_1;1045	1045	6.4827	4.9828	5.1779	6.2627	4.2141	4.6135	5.4482	4.5509	3.4141	6.2832	5.8467	5.353	5.8048	4.3096	5.1268	5.3459	6.1453	5.3427	5.2891	6.0548	6.0354	6.6036	5.0781	5.6713	5.9642	5.0592	3.9625	4.7554	6.191	6.1807	6.0206	4.5546	5.7442	4.6921	5.1663	4.3512	7.3859	5.3074	5.4141	5.5457	7.7596	4.9832	4.6741	5.2935	5.4922	5.0858	6.3029	5.2806	4.4848	4.8273	4.7104	5.5487	4.8689	5.9439	5.354	4.8987	5.6946	5.238	5.503	5.1611	5.8143	6.3801	6.0435	5.5653	4.6106	4.8089	5.5084	5.4594	9.3211	5.8515	4.2758	5.3568	5.1453	5.1449	6.6166	6.2608	6.9928	6.8472	6.2711	6.5323	4.8455	5.1189	5.2698	10.0298
PF3D7_0316200.mrna1_1	PF3D7_0316200.mrna1_1;1046	1046	6.1272	5.4496	4.852	6.3443	5.1148	4.7137	5.3085	5.1031	4.6882	6.5531	6.1311	4.784	5.6702	4.4607	4.9635	5.6963	5.6648	5.7827	5.2824	6.636	6.7348	6.3832	5.5954	6.3742	6.674	5.5336	4.4803	5.1346	6.4145	6.7302	6.5129	5.6334	6.5019	6.9153	5.6415	4.3889	6.5248	5.5065	6.0836	5.2445	8.3012	3.9021	5.9312	5.7745	6.8116	4.9021	6.0181	6.1381	5.126	5.0674	6.3466	5.8316	5.7808	6.399	5.3255	5.6459	5.1914	6.2104	6.0917	6.4113	5.2758	7.1382	5.5957	5.9054	5.263	5.7782	5.8696	5.4091	9.1418	5.3684	5.9196	5.4373	5.8392	4.2585	6.2869	5.4919	7.153	6.7774	7.2499	6.8641	4.2615	5.6792	6.3521	9.1593
PF3D7_0316200.mrna1_1	PF3D7_0316200.mrna1_1;1047	1047	6.9738	6.2163	5.4702	6.2016	5.2028	5.934	4.846	5.2861	5.1993	6.557	6.0043	5.1859	4.9117	5.0081	4.712	4.903	5.8281	4.7236	5.6085	6.7562	5.9839	6.0755	6.529	5.7993	6.1961	4.9819	4.6363	5.7581	6.7999	6.3565	6.8953	6.1689	5.4864	6.0213	5.1326	4.0661	5.5157	5.3132	5.6476	5.4449	6.6861	4.047	5.7511	5.8748	5.855	5.3455	5.6744	5.1318	5.1542	5.2943	5.5901	5.8982	4.3868	5.1791	5.366	5.3241	4.6141	6.1884	6.0459	5.3219	5.8048	6.7554	5.7541	5.6727	5.4459	5.7236	5.8497	5.2319	7.6998	5.745	4.9745	5.3423	6.9033	5.5435	5.8058	6.2007	7.0432	6.7203	6.7266	5.5401	4.9639	5.0807	6.2018	8.0923
PF3D7_0316200.mrna1_1	PF3D7_0316200.mrna1_1;1048	1048	6.6452	5.8617	5.243	5.5549	4.1069	5.5457	5.6285	4.3554	4.6582	6.84	5.3381	5.5049	5.7101	0.3561	5.2898	5.5444	5.6665	5.076	5.7369	6.8139	6.7522	6.2485	5.4738	5.9107	6.5231	5.9348	5.5674	5.1416	6.2885	6.2858	6.6269	6.0646	6.1603	6.2165	5.5419	4.557	6.6073	6.1805	5.7074	6.2188	6.8203	4.5286	6.1066	5.7581	5.3957	5.0268	5.8288	6.0277	5.0281	5.2615	5.2593	5.6395	5.7861	6.3576	5.8642	4.785	5.3291	6.1689	6.1645	5.435	5.6596	6.2874	4.9098	5.43	5.7268	5.0605	4.845	5.0925	8.3886	5.8689	4.4443	4.7876	6.1741	5.5049	5.6261	6.3246	6.3607	7.4408	7.4458	5.3614	5.2196	5.5792	5.532	7.6164
PF3D7_0316200.mrna1_1	PF3D7_0316200.mrna1_1;1049	1049	6.7888	5.9885	4.7175	5.496	4.7923	6.5127	5.6404	4.4456	3.4906	6.6774	6.363	5.7396	7.3445	4.4995	6.4141	5.684	6.1045	4.8339	5.7962	5.5531	6.8853	5.9208	5.1942	5.7655	6.398	4.2242	4.9269	4.9449	5.926	5.4165	5.6395	3.8885	6.0308	7.1096	4.673	4.1268	7.0951	5.7334	6.0639	5.8184	7.4674	5.43	5.6733	4.9565	6.5212	3.6358	6.0898	6.3835	5.749	6.2702	4.9932	3.3031	5.2798	6.0755	5.0561	5.1035	6.4504	5.3971	5.5135	4.1252	5.8953	6.8741	5.6588	6.532	4.0934	5.1546	5.7401	5.7996	5.6673	5.3754	4.8649	5.6188	6.0674	5.2254	5.6834	5.4591	7.2505	5.7225	6.0237	5.4957	5.6971	4.61	5.6733	5.3642
PF3D7_0316200.mrna1_1	PF3D7_0316200.mrna1_1;1050	1050	6.534	5.4912	4.9764	5.9695	3.8768	5.3284	4.6865	4.09	5.0798	7.0304	5.2304	6.5035	5.5632	4.7613	6.4126	5.5586	5.8455	5.7206	4.8475	6.437	6.9026	5.7211	5.5567	6.4537	6.9507	3.3391	4.4502	6.0503	6.7715	6.9529	5.8868	4.7252	6.5526	7.3633	5.2817	5.5078	8.6994	5.348	5.898	6.4222	4.796	5.6209	5.2965	5.8831	6.6621	4.4718	5.8763	5.4479	5.114	5.4867	6.3978	4.701	5.5301	6.0516	6.1249	5.1301	4.3547	5.7282	5.9632	4.8505	5.6082	6.5089	6.4524	8.9559	6.5515	6.5992	4.6023	7.8083	7.5347	4.4963	6.1493	4.853	5.5829	5.3576	6.3332	7.0277	7.0353	7.6601	7.265	7.4326	6.2436	5.3533	8.6213	7.293
PF3D7_0316200.mrna1_1	PF3D7_0316200.mrna1_1;1051	1051	7.4372	6.1765	6.6187	6.3689	5.3809	6.949	6.2491	5.7393	5.541	7.8246	4.6241	5.4692	6.1359	5.5457	6.9413	5.2769	6.4715	6.3014	5.7835	6.7872	5.7107	6.1542	5.6008	6.5092	6.3802	6.0755	4.9255	5.6229	6.4509	6.0896	6.7227	4.6241	5.7035	7.6503	5.9081	5.3674	8.3138	6.3887	6.4936	5.5871	5.1359	3.9117	6.077	5.3695	7.7479	6.3205	5.6032	6.8102	4.516	5.8344	4.862	6.7376	6.8699	7.2052	5.4152	6.4296	5.3995	6.3443	5.9074	5.2931	5.9946	6.8499	6.0947	7.0203	6.7606	6.7914	5.2323	6.8309	7.0402	5.8597	7.5744	5.3466	6.5284	5.6384	6.5875	5.7358	7.0425	6.2836	7.8966	7.335	6.4479	4.3484	7.2671	7.7474
PF3D7_0316200.mrna1_1	PF3D7_0316200.mrna1_1;1715	1715	8.5295	8.1837	4.7109	5.2728	4.9841	7.1431	7.6936	8.6746	6.6824	8.1815	3.384	5.8853	6.5497	5.8892	6.5163	6.3025	8.8959	9.8314	5.0531	6.7703	7.4979	6.0781	4.9823	11.8234	6.6033	4.7479	11.411	5.5457	7.1525	7.6734	8.292	3.9607	13.5493	7.5163	4.9955	11.2303	6.1534	5.6764	5.0764	5.8515	5.0678	9.213	6.7442	6.0564	7.558	5.4864	5.9122	6.0531	4.3399	8.0956	6.2149	11.7921	6.4205	6.842	6.1318	4.0652	4.319	8.606	8.063	5.9193	5.4976	8.0619	9.4304	8.606	7.3816	4.6047	6.0715	8.6506	5.302	7.3583	5.2196	4.2869	9.8992	8.8485	6.9004	5.2188	8.4018	8.2251	8.8279	8.7049	6.3642	7.0237	9.2544	6.1609
PF3D7_0316200.mrna1_1	PF3D7_0316200.mrna1_1;1716	1716	9.1778	8.5928	4.1906	6.8406	7.367	6.9949	8.8788	9.4894	7.3194	8.8107	7.3824	8.6418	7.5074	7.4224	5.4656	8.8947	9.5949	8.6277	5.2192	8.9188	8.9309	6.7695	6.3014	11.8199	7.1211	7.2081	8.8992	8.0785	9.1228	8.5554	8.0656	5.4529	13.2579	6.7785	7.0002	8.5979	10.0879	7.4614	5.8336	8.9307	3.0738	10.1345	8.753	7.0564	9.9837	6.2083	6.261	6.3681	3.8728	7.7643	12.3939	11.3646	9.5551	7.0559	7.2669	5.2192	4.5729	7.7564	8.3601	8.5157	5.9456	10.9894	10.6343	9.2006	8.5632	5.8547	5.5005	8.6095	7.6733	8.3447	5.2384	5.7301	9.6688	8.8148	8.8674	6.2536	10.3982	9.3422	9.1357	8.9827	7.2699	6.9065	9.1819	8.3421
PF3D7_0316200.mrna1_1	PF3D7_0316200.mrna1_1;1717	1717	8.9059	9.9284	5.251	6.6968	7.4118	6.6893	8.8119	9.0278	7.853	8.9794	6.582	8.7302	7.0862	7.9833	6.094	8.3068	9.4899	9.7622	6.0199	9.589	8.6476	6.4807	6.2413	11.2847	7.8469	5.6436	9.1645	7.6285	9.5194	8.6315	7.8594	6.5676	13.7016	8.1099	6.1558	9.259	9.5062	7.6301	6.2176	8.6582	3.6124	10.1686	8.9504	7.2711	9.2364	6.8336	6.6971	5.9738	3.7071	8.8762	12.3846	12.3514	9.4745	7.4328	5.6473	4.8807	5.0836	8.4052	8.4802	8.1785	5.2525	11.1457	10.7781	9.2764	9.7497	6.335	6.0241	9.1656	7.3995	6.8326	6.0275	5.6516	10.5999	8.919	8.158	5.3516	10.8637	9.3491	9.5817	9.8819	6.9683	6.5866	10.3212	8.8183
PF3D7_0316200.mrna1_1	PF3D7_0316200.mrna1_1;1718	1718	7.5672	7.9149	5.1815	5.6525	6.3021	6.1715	7.7938	8.4223	7.503	7.9672	4.4796	7.6415	6.7721	6.9447	6.5845	7.7501	7.7923	8.1961	3.9126	7.2363	7.2994	4.9001	5.3031	8.7707	7.554	5.0067	7.8712	7.1954	7.1053	7.5121	7.0157	5.1404	12.1213	7.7538	6.1904	8.2584	7.8317	7.0278	6.0644	7.7442	4.8904	10.1354	8.0867	6.0985	9.1315	6.0314	6.0334	6.1603	5.375	6.9927	11.8088	11.2503	8.1915	7.2602	5.5632	3.9653	5.1497	7.4315	7.6013	6.398	5.4002	10.4491	9.4208	9.3725	8.48	6.5689	5.2028	8.19	7.3	5.7417	3.8339	5.8217	8.8591	8.0324	7.2931	5.5438	10.1986	8.3969	9.3755	8.7681	6.5868	5.9986	9.3958	8.1388
PF3D7_0316200.mrna1_1	PF3D7_0316200.mrna1_1;1719	1719	10.3627	10.1112	5.9869	6.3045	8.0122	7.1922	9.4461	9.732	7.5409	9.4962	7.6253	9.9553	6.9259	8.3376	6.5929	9.477	10.0127	10.3631	7.899	9.9496	10.4616	6.2407	8.0433	11.5288	7.5458	5.0286	9.4529	9.2062	9.6833	10.5431	9.3375	7.9221	14.1104	8.6373	6.6569	10.2414	9.9215	8.0483	6.93	9.1454	5.6159	10.5305	9.4364	7.8319	10.3579	6.9432	6.9629	7.9884	5.0479	8.9499	12.7364	11.1556	10.6835	7.8925	6.1952	3.9764	6.1187	9.0489	9.0757	8.5649	6.1625	11.309	9.8706	10.3029	10.2943	6.9922	6.2591	10.0539	8.3469	7.144	6.3526	8.781	9.3038	9.6911	8.9862	7.2593	11.2375	9.5961	11.0466	10.6433	7.8849	7.4913	10.9786	8.1602
PF3D7_0316200.mrna1_1	PF3D7_0316200.mrna1_1;1720	1720	10.2588	10.342	5.6952	7.5205	8.1714	7.4703	9.2713	9.5458	7.7604	9.9218	7.6288	10.0224	7.1882	8.2221	6.7177	9.9558	9.7166	10.1304	7.8547	9.7312	10.1968	7.6997	7.9097	12.1383	8.3711	6.0856	9.6004	9.073	9.69	10.3386	9.028	7.6892	13.5116	9.5077	6.314	9.5778	10.1462	7.3053	6.9872	9.9462	5.5546	10.4708	9.2944	7.9492	10.0554	7.1936	7.3064	7.4216	4.3576	8.8494	12.6508	12.1468	10.2304	7.4884	5.9761	4.8304	5.9697	9.9254	8.8785	8.2959	7.8251	11.38	10.1455	10.2842	10.5127	7.7109	7.362	9.8935	8.6053	8.0827	6.3968	8.0084	10.4682	9.2747	9.2093	8.4317	11.6746	9.6692	10.4975	10.9114	7.442	7.9592	10.755	8.3541
PF3D7_0316200.mrna1_1	PF3D7_0316200.mrna1_1;1721	1721	10.1399	10.8251	7.5982	7.7258	8.1764	7.9887	9.3808	8.7787	7.6686	9.9716	9.0598	10.8313	7.1606	8.3844	7.809	9.8155	9.3797	10.3289	8.0955	10.875	10.8375	6.5942	7.6796	11.7012	7.6769	6.4679	9.2261	8.9397	10.9516	10.0639	7.6901	7.6943	13.7821	8.7854	6.4145	9.8557	10.2498	7.4744	8.0678	10.252	5.8674	9.0696	9.1724	8.3931	9.9733	6.6744	7.5225	8.5863	7.6503	8.6869	12.6245	12.0974	9.612	11.0073	7.2895	6.8986	6.1799	10.172	8.026	7.9715	6.8597	11.625	9.4185	8.6638	9.781	5.6067	7.2291	10.4558	9.1389	8.233	7.3124	7.1126	10.8063	9.0135	8.864	7.1451	11.8021	9.266	8.8147	10.3466	6.7534	8.2716	11.2898	9.4218
PF3D7_0316200.mrna1_1	PF3D7_0316200.mrna1_1;1722	1722	9.8129	10.4148	7.4162	7.0025	8.6002	7.5908	7.8304	7.9635	7.7036	9.1061	7.8354	9.758	6.826	8.1135	6.9772	8.0185	7.7443	8.6011	7.0345	10.8239	9.7857	6.6075	7.3811	10.7521	7.5948	6.3558	8.9505	8.5275	11.0637	7.7667	6.9545	7.4026	13.146	7.712	6.6098	9.0896	8.4788	6.8731	8.5531	10.5594	7.6721	8.8981	7.1021	9.7404	8.8731	6.5297	6.9	8.4154	7.4336	9.3182	12.2389	10.5442	8.999	10.3521	6.1092	5.8515	5.6223	9.4302	7.3645	7.3527	9.9089	10.0413	8.4143	8.1436	9.4458	5.6868	8.876	9.2428	9.0142	7.5173	7.0563	6.9923	10.9163	7.6295	8.9668	9.3944	10.396	8.8123	8.4763	10.233	6.4563	9.87	9.1693	9.0787
PF3D7_0316200.mrna1_1	PF3D7_0316200.mrna1_1;1723	1723	7.4121	8.5544	7.8581	6.2273	7.5377	7.2225	6.5901	4.2055	6.6154	7.8837	6.0507	6.0007	5.1863	7.4691	5.9222	6.582	5.5441	5.6404	4.669	6.007	7.7231	5.0014	5.9512	8.088	4.9695	4.7159	6.3859	5.3677	7.0139	7.1936	5.4561	6.6411	11.2835	6.1695	4.6182	6.7592	5.8851	6.545	7.8507	8.588	6.2756	5.5586	5.3882	6.4606	6.7679	5.4269	6.627	7.1941	6.8208	5.0993	9.7156	8.1937	5.295	8.5385	5.1355	5.4552	4.568	8.5026	5.1795	4.749	5.7908	5.8909	5.5276	5.1989	6.3768	6.4994	4.8822	6.2361	5.889	5.9241	5.3096	5.6693	9.1545	5.7522	4.9736	6.201	6.9106	7.1687	6.9147	6.9572	5.5577	5.2055	7.3829	6.2778
PF3D7_0316200.mrna1_1	PF3D7_0316200.mrna1_1;1724	1724	7.9405	7.4574	6.5962	6.2016	7.3996	5.6519	5.9761	5.2675	5.5577	8.2646	4.5951	5.2327	5.8314	6.8424	5.7206	5.9928	5.7589	5.7905	5.6118	6.5509	7.6256	5.696	5.9324	6.4375	5.8848	3.4249	6.0915	5.5379	6.5689	6.1745	6.5254	4.5868	9.9849	5.8989	4.337	6.3102	3.8787	6.3602	7.301	8.9133	7.0419	5.5049	5.99	5.4449	6.7564	4.7745	6.6641	7.7747	6.399	5.6058	7.4683	7.7156	5.353	7.5736	5.4614	5.2172	4.9064	8.4523	5.8841	5.7328	6.4837	6.0885	5.9718	4.7296	5.8934	5.822	4.9317	6.4121	7.5293	7.1866	5.2806	4.7913	9.4182	5.4617000000000004	5.4604	6.4733	6.7417	6.7733	7.2924	6.4601	5.4741	5.5059	6.7463	8.3627
PF3D7_0316200.mrna1_1	PF3D7_0316200.mrna1_1;1725	1725	7.5158	7.8628	7.7173	6.3873	7.6969	6.0766	5.2399	4.9093	5.193	7.8766	5.9766	6.2617	5.9955	7.2138	5.8061	5.4057	6.0749	4.6218	5.4522	7.2908	6.3761	6.3903	5.7858	6.8115	5.9215	5.3338	4.1755	5.6447	7.2821	6.8768	5.8819	5.7145	10.1703	6.3187	4.9796	4.1667	4.9602	6.242	7.3677	9.1623	9.2619	6.1135	5.9875	6.4622	5.7926	6.0453	5.625	7.4274	6.1249	6.3544	5.9793	7.1726	5.1127	9.5335	5.6384	5.3667	3.6599	7.7614	6.0356	5.8094	6.0518	6.745	6.8647	6.1892	6.6541	6.3969	5.9064	6.8338	7.7717	6.5759	5.382	5.9948	8.4645	6.2157	5.6798	7.1868	6.7837	7.3137	6.473	6.905	6.1829	4.9681	7.2736	8.1622
PF3D7_0316200.mrna1_1	PF3D7_0316200.mrna1_1;1768	1768	8.3542	11.3939	6.9294	7.2281	5.4279	6.4882	6.8209	6.3712	4.6247	7.9363	7.6103	10.1871	7.0882	5.4456	6.6858	7.5434	6.2166	7.5145	7.2687	8.6455	10.5536	9.4902	6.2311	7.7225	8.2826	5.1276	8.4516	6.807	8.8863	10.0055	10.6929	5.5524	9.4867	8.3203	6.2424	8.4242	7.0696	6.2012	6.6862	11.0378	7.2288	6.0925	5.7684	6.7192	6.6596	6.9578	6.3577	6.586	7.8958	8.6104	6.2557	11.0276	5.0858	7.5634	6.7068	5.2257	5.4915	6.6175	7.6896	5.3583	6.2424	8.8862	6.9249	6.224	6.3445	7.9284	5.6401	5.858	7.7167	7.815	7.1479	5.464	7.4178	7.1359	5.9505	6.961	9.5346	7.9115	6.4444	7.3003	8.3562	4.9193	6.6771	7.2691
PF3D7_0316200.mrna1_1	PF3D7_0316200.mrna1_1;1769	1769	7.8956	11.408	7.263	7.1809	6.1681	9.5229	6.6566	5.7046	5.554	8.2012	8.517	10.0465	6.8062	6.5325	8.4803	7.963	5.3992000000000004	6.9144	6.8605	8.4963	10.0351	9.2393	5.1993	7.9925	8.4654	6.1497	8.7885	6.6662	8.8724	10.164	8.4185	5.4094	9.7078	9.0675	5.8714	8.3186	6.6157	5.7538	6.6115	11.2364	7.6223	6.9964	6.413	7.1461	6.6017	6.2878	6.8344	6.4248	8.2121	9.3512	4.7639	9.6963	5.978	8.0938	7.2814	5.4992	5.0721	7.118	8.0769	5.3572	7.8117	9.2731	8.8446	5.7347	6.84	8.2715	6.3686	5.7268	6.9486	8.6649	7.357	6.0061	8.0472	7.8032	6.4197	6.9951	9.5844	8.2114	7.3223	7.2548	8.2819	5.926	6.3561	7.698
PF3D7_0316200.mrna1_1	PF3D7_0316200.mrna1_1;1770	1770	6.9563	11.2184	6.9451	7.4269	5.23	6.5234	7.0171	5.8977	5.047	7.9523	6.9764	10.7016	7.9144	6.532	6.3535	7.7477	6.0319	6.9417	7.6161	8.5167	10.3163	9.9983	6.0609	7.7113	8.0454	6.9256	8.1688	6.0094	8.7928	10.0906	9.938	5.0215	10.0918	8.4281	6.1303	8.1396	7.17	5.5192	5.7214	11.4194	7.5025	7.8537	6.2566	7.2885	7.1478	6.7671	6.2754	5.8382	7.8801	9.6525	5.5931	11.0679	5.942	7.702	6.7618	5.5744	6.0546	6.4856	8.1708	4.9293	7.4257	8.2678	7.0932	6.3595	6.015	8.5203	5.9126	6.0027	7.0135	7.468	7.1368	6.1687	7.9006	7.3891	6.5776	6.6232	9.2477	8.9159	6.4639	6.8591	8.0715	5.9103	6.3509	7.7687
PF3D7_0316200.mrna1_1	PF3D7_0316200.mrna1_1;1771	1771	6.8071	11.2043	6.4959	6.4482	5.6261	6.649	6.7661	5.8314	5.2437	7.2759	7.079	10.6282	5.7708	4.8782	5.3823	7.7923	6.0783	6.2451	7.9234	8.7174	8.306	8.8184	6.3354	7.7126	7.6261	5.337	7.3866	7.6331	8.8968	9.1897	7.7208	5.1449	9.0583	7.863	6.047	7.7211	5.8632	5.4185	7.0197	11.3926	7.7469	7.2059	5.7658	6.9291	5.7639	5.9923	6.0592	6.8885	8.1153	9.4064	5.846	10.4194	4.3792	7.63	6.005	4.8379	5.2566	6.9557	8.128	5.0959	7.3139	8.8822	6.4718	7.1542	6.3381	7.61	6.3094	6.1597	7.1322	6.2636	6.0585	5.9088	7.2647	6.8121	6.8665	7.2308	9.2311	8.2177	8.1831	7.2516	8.1022	6.1027	6.0367	8.2102
PF3D7_0316200.mrna1_1	PF3D7_0316200.mrna1_1;1772	1772	7.0779	11.7115	6.8529	5.8349	4.1185	6.5466	7.09	6.1953	5.605	7.8561	7.7835	11.3236	6.1322	4.7677	6.0813	8.3857	6.4251	7.17	6.5931	9.4613	9.6832	10.3644	5.1098	7.8849	6.6551	5.9286	8.6164	6.5756	9.038	9.8909	10.6844	4.8625	9.3864	7.0801	6.378	8.1268	6.1198	4.3923	5.8736	11.2478	6.0201	6.464	6.0219	7.9805	6.5089	7.463	5.625	5.6542	7.7358	9.3243	4.8709	13.2212	4.847	8.1426	7.4884	5.1477	4.6639	6.5059	7.5513	5.0391	6.8326	10.5821	6.5124	7.9299	6.8243	8.107	5.7444	5.9074	6.9331	8.6727	7.5234	6.7527	7.1548	7.9142	6.8005	6.4421	10.7684	7.2563	8.1016	7.8383	8.0094	6.3232	7.0519	7.0955
PF3D7_0316200.mrna1_1	PF3D7_0316200.mrna1_1;1773	1773	7.2482	11.9218	7.0804	5.6848	5.9844	7.667	7.4945	6.4557	5.2114	7.7674	7.9062	12.1693	6.6381	6.5621	7.4277	8.107	6.3808	6.1851	7.3689	9.808	10.8841	10.8482	4.5254	8.166	6.9297	5.4416	8.4788	6.6264	10.0152	10.5393	10.9875	4.4995	8.5561	7.2961	5.3237	8.3723	6.9659	5.9816	6.6738	11.6726	7.5134	7.9116	6.6054	7.3352	6.0892	7.2654	5.1859	6.0459	8.3582	9.6246	6.2227	13.475	5.3875	8.2313	8.052	6.2797	4.85	7.4014	8.7105	5.3937	6.9155	10.5452	6.8569	7.5517	7.0421	8.5148	6.5857	5.9549	8.2449	8.8359	7.5715	6.0255	8.1575	8.1479	7.4116	6.7688	10.2647	8.6689	7.8006	8.6196	8.2671	6.2307	6.8575	7.968
PF3D7_0316200.mrna1_1	PF3D7_0316200.mrna1_1;1774	1774	7.8026	12.0932	7.3432	6.1146	5.1006	7.0968	7.8382	7.3037	6.3925	8.6401	8.0553	12.2785	6.8955	6.0755	6.9187	9.1329	6.8043	7.5447	6.9021	10.5716	10.9218	10.9222	5.1043	9.0906	7.9293	6.2658	8.6319	7.5698	10.7896	11.4299	11.0273	5.1035	8.8359	8.0711	7.2033	9.0883	7.1597	4.9782	7.3361	11.2139	7.9212	7.7368	6.7063	8.2685	7.0905	7.8607	6.2401	7.3024	8.1088	10.3025	6.7799	13.6262	5.4976	8.9281	7.9278	5.9923	5.8755	7.8394	8.8536	6.0181	7.5672	11.0944	7.6419	7.3421	5.6542	8.2338	6.8813	6.0629	6.8881	8.7898	7.9199	6.9541	8.4346	8.5836	7.0897	6.8494	11.1429	8.4957	8.2284	8.4705	8.5369	6.9017	7.8499	7.91
PF3D7_0316200.mrna1_1	PF3D7_0316200.mrna1_1;1775	1775	7.3516	11.8656	7.7914	7.1933	5.1379	8.2782	8.1892	7.7779	5.4594	8.7541	8.6969	13.0155	7.3968	6.483	7.9583	8.6675	8.7323	7.0696	6.7206	10.4891	10.7444	11.0649	5.1867	8.9916	8.3829	6.4273	8.8339	7.5726	11.5188	11.0829	10.7296	5.4809	11.0415	8.0284	6.8545	8.1441	7.9552	6.2854	7.5846	11.8601	7.8477	8.2517	6.4822	7.5269	6.9359	8.7504	5.5886	9.1248	9.2803	10.2279	7.2135	10.3824	6.3778	8.2521	8.446	4.6381	4.9598	7.3591	8.9558	5.503	7.8208	10.3508	10.8601	6.6826	7.4817	8.4428	6.9098	6.7398	8.6142	9.2189	9.016	6.6703	9.0031	8.5613	6.7507	8.6549	10.8115	8.6299	7.8829	8.319	9.0338	7.8554	8.3048	8.6751
PF3D7_0316200.mrna1_1	PF3D7_0316200.mrna1_1;1776	1776	7.5162	11.7247	7.1345	6.3199	4.9026	7.7797	8.0052	7.5598	5.4841	8.9655	7.0812	12.9162	7.0624	6.3023	7.2799	8.567	8.0064	7.8135	7.6059	10.488	11.5942	10.8533	3.0858	8.2879	7.0798	6.398	8.0923	6.7531	11.0711	10.9776	10.9522	3.8146	9.9139	7.8887	6.9703	8.831	7.9818	5.5823	6.7745	11.6829	9.0491	8.5878	6.9783	8.3175	6.8683	8.5779	5.7824	7.4948	8.4872	10.2814	6.5073	11.5102	6.0485	8.7957	7.348	5.6079	5.4883	6.6816	8.8789	6.0257	7.0891	9.5512	8.7705	7.3431	6.5774	8.0595	6.4529	6.4512	8.4564	8.7487	8.3949	7.2062	8.484	8.4914	6.7342	7.3429	10.5396	8.7547	7.8788	7.9949	8.7944	6.9981	7.5432	8.4582
PF3D7_0316200.mrna1_1	PF3D7_0316200.mrna1_1;1777	1777	7.2224	11.2749	6.5097	5.3899	5.6716	6.4911	7.6648	6.7482	5.0255	8.2366	6.2917	11.1194	5.5619	5.2581	6.6869	8.6816	8.1177	5.7285	7.395	10.3543	8.8749	10.8319	5.7244	8.2465	6.6021	6.2961	6.7657	6.6328	10.2541	10.2854	9.6524	3.7181	10.3095	7.0113	6.1779	7.2158	6.8465	5.6616	7.6342	11.8821	8.6429	8.3366	6.4666	7.9899	5.8667	6.5752	6.7316	8.0561	8.4769	10.6598	5.7821	8.67	5.5173	8.4758	5.7732	5.1177	5.3071	6.9305	8.6562	4.4019	7.196	9.1128	6.079	8.9463	5.4938	8.1671	5.5759	6.2897	7.9241	6.7459	7.0418	6.5764	8.0224	8.217	5.6387	7.1662	9.3047	8.3228	8.6056	7.0943	7.7245	6.1142	8.0607	7.6803
PF3D7_0316200.mrna1_1	PF3D7_0316200.mrna1_1;1778	1778	8.341	11.7232	6.8065	6.2983	5.1098	6.6375	8.2442	7.544	5.9343	9.7074	8.0828	12.4983	6.5798	7.4355	6.9258	9.334	7.4076	8.086	6.6758	9.9759	10.7977	10.7001	6.7938	9.1426	6.5102	5.3593	7.6481	7.1732	10.2878	10.7048	10.8849	6.0415	11.0504	6.6947	6.1896	9.8051	7.4118	6.0654	6.3377	11.5348	7.914	7.0811	6.7654	8.2795	7.9217	8.5957	8.5573	6.3976	8.2113	10.7711	6.0498	11.7079	7.439	8.8841	8.9776	5.4141	5.8425	7.4232	8.6582	5.7869	7.9901	10.6963	7.2328	9.5601	7.4063	8.1928	6.6989	6.1743	7.3923	9.3709	8.8011	7.4079	8.2439	8.91	6.5543	7.205	10.7704	8.5687	9.4787	7.5214	8.8407	6.7	7.8982	7.2008
PF3D7_0316200.mrna1_1	PF3D7_0316200.mrna1_1;1779	1779	8.101	11.7315	7.2946	6.4986	5.5862	7.7298	8.2521	7.6349	6.0501	9.3211	8.1704	12.195	6.8742	7.4221	7.3773	9.5336	7.9856	7.5969	7.6181	10.0816	10.5669	10.6196	6.2007	9.7939	7.4607	5.3212	8.3187	7.637	10.1804	10.8096	10.4895	5.5537	11.843	7.856	6.3246	8.8824	7.8342	5.1144	7.65	11.651	7.4667	7.2519	6.7393	8.765	7.7407	7.6379	7.7487	7.7799	8.4538	9.6408	6.7145	12.7824	7.231	8.5026	7.8737	5.3381	6.5073	7.5576	9.1672	6.2519	7.6579	10.205	7.2453	6.3647	7.0898	8.8165	6.4786	7.2202	7.4803	9.2031	8.0409	7.6981	8.7107	8.9898	7.3908	7.9057	10.0836	8.6546	8.0756	8.223	9.0024	7.0521	8.4673	8.4575
PF3D7_0316200.mrna1_1	PF3D7_0316200.mrna1_1;1787	1787	7.3958	10.299	6.0175	5.2861	4.4074	6.9129	7.0645	5.9071	1.9635	8.3579	6.3067	7.1391	5.6901	4.7208	7.2526	8.0954	6.0253	7.4215	6.3402	7.3191	9.6113	8.4436	5.51	7.7105	5.9338	4.7793	5.9544	6.3918	7.022	9.5448	8.5967	4.6182	8.9714	6.2655	5.7477	5.641	4.3226	5.3677	5.4545	9.3415	6.1733	4.5945	5.31	6.4411	6.2317	7.0888	6.4067	5.0317	5.8575	8.7985	5.2396	10.0734	4.6982	7.746	6.9745	5.5898	6.5165	6.6837	7.8053	4.8943	5.7287	9.0658	5.3245	5.7782	6.1001	6.6485	5.1027	5.6387	5.9258	7.6467	6.9329	6.8335	7.7415	8.0917	6.068	5.3854	9.8493	6.035	6.5467	6.8725	6.5616	4.2479	7.7078	7.7403
PF3D7_0316200.mrna1_1	PF3D7_0316200.mrna1_1;1788	1788	7.4016	9.9745	5.6605	4.9074	4.0695	5.3316	6.8707	5.1198	3.263	8.1508	4.9896	5.384	4.3923	4.4731	5.3338	7.3072	5.5382	6.3619	5.7782	6.4635	8.6314	6.1037	5.3775	6.6706	4.9741	4.5329	5.7578	6.6247	5.406	8.1821	6.803	4.6088	9.5409	5.9644	5.0117	5.5444	5.439	4.3111	5.432	9.0522	5.4951	4.6826	5.1739	5.6568	5.7506	6.6851	4.0592	5.1591	5.254	7.1101	4.6381	9.6044	5.1579	6.3009	5.8919	5.745	5.463	5.4506	6.5231	3.9514	5.3743	7.8053	6.4489	5.6459	6.0775	5.8875	5.5447	6.0959	4.4705	6.235	6.8744	6.1334	7.0641	6.605	6.1795	5.0426	8.4639	6.3129	5.6118	6.151	6.86	5.2254	7.0895	6.2778
PF3D7_0316200.mrna1_1	PF3D7_0316200.mrna1_1;1789	1789	7.4618	10.6661	5.8001	6.3116	3.7398	6.0261	6.9576	4.278	4.5552	8.6284	4.4925	6.4474	5.5382	4.3255	6.1615	7.7359	5.155	7.0763	6.7473	7.6154	9.4224	7.0939	4.723	7.7174	5.373	3.6253	6.575	7.5283	6.4614	8.7946	7.5515	3.7104	8.6355	5.4356	4.1424	7.1806	5.3653	5.189	5.1993	9.7666	7.6445	4.2102	6.128	6.3584	6.0306	6.1293	2.3306	5.4403	4.7745	8.9295	5.7071	11.2004	4.735	6.2692	5.8467	5.6876	5.6141	7.1549	8.026	5.7458	6.0002	8.9391	8.008	5.8273	6.3997	6.1849	6.321	6.203	6.8764	6.1675	6.3911	6.0978	6.9342	8.1506	5.9998	6.7711	9.2903	6.5569	7.1477	6.9024	5.7913	5.4266	6.7499	7.4639
PF3D7_0316200.mrna1_1	PF3D7_0316200.mrna1_1;1790	1790	6.8675	10.1425	5.0785	5.568	4.7049	4.9991	6.1524	4.9477	4.0045	7.759	5.6982	6.1558	5.4363	4.3462	4.3341	7.4974	5.3012	5.6554	7.096	6.472	7.3978	6.9703	5.4967	6.7074	5.4861	4.6848	6.2163	7.4875	6.7761	7.5583	7.1857	6.3025	7.066	6.3454	5.1432	6.2315	5.6389	5.8379	5.5583	9.5725	6.2698	3.9625	5.4584	6.3553	5.4828	6.6221	5.5027	5.5735	5.025	8.7533	4.7142	9.8604	4.3847	7.1342	4.4621	5.1542	5.0845	6.7812	7.1486	5.26	5.4976	9.076	6.3447	6.0288	6.4158	5.8782	5.0103	5.963	5.8965	5.5871	5.5014	5.7729	8.1985	7.7979	5.4744	5.7821	9.1782	6.6604	6.6465	6.4594	6.7576	4.3052	7.1019	6.7435
PF3D7_0316200.mrna1_1	PF3D7_0316200.mrna1_1;1791	1791	7.0236	10.7857	5.3363	5.439	3.905	5.6369	7.2914	6.2481	5.4131	7.9469	7.3763	5.6982	5.7049	4.1293	5.6761	7.796	5.2559	5.9079	7.7645	7.9175	6.8949	7.7262	5.0605	8.0801	5.6795	3.2884	5.8758	7.9007	7.5049	7.8004	8.3929	5.4928	8.5953	6.1963	5.8557	5.5922	5.0609	5.2642	5.9971	10.2153	7.3815	4.1699	6.8417	7.9932	6.0025	5.966	5.6032	5.4767	5.9115	9.139	5.8792	6.8169	3.5981	5.3951	6.0137	3.8288	4.8654	5.627	8.5619	5.5841	6.4138	8.7486	10.2999	5.9067	6.643	6.8213	5.2898	5.2772	7.2603	6.1043	5.7236	5.6369	6.8752	8.4978	6.1583	5.9158	8.4003	6.5756	6.1975	6.673	7.2671	4.2141	5.854	8.0863
PF3D7_0316200.mrna1_1	PF3D7_0316200.mrna1_1;1792	1792	6.5971	10.5316	5.2566	5.0566	4.554	5.4456	7.2681	4.0738	5.0461	7.5744	4.916	5.6551	5.6121	4.8669	4.5116	7.6141	6.978	5.4617000000000004	7.6899	7.4168	6.3145	7.7407	4.7247	7.4867	5.6366	4.218	6.0815	8.2329	7.1309	6.5275	8.055	3.1276	7.991	6.9916	5.4356	5.9174	5.4057	5.2555	5.8079	9.7706	7.4429	4.2615	6.0557	6.8625	4.839	4.7581	4.4249	5.2898	5.2145	8.8714	4.8535	5.5289	5.0317	5.905	5.1506	4.7544	5.2555	5.7032	8.1467	5.844	6.3971	8.4601	6.8737	5.3477	5.6264	6.3181	5.3695	5.3896	5.9882	5.6653	4.4854	5.26	6.5638	8.2765	5.3913	5.3716	8.9009	5.5261	6.0856	6.9963	7.033	5.5798	6.5118	6.8183
PF3D7_0316200.mrna1_1	PF3D7_0316200.mrna1_1;1793	1793	6.5095	10.9369	4.6433	6.3286	5.2924	6.5248	6.4684	5.9172	4.8723	7.5108	6.541	8.8208	5.9423	4.106	5.588	7.3878	5.6404	5.4861	8.748	7.8095	6.1904	8.5689	5.6837	9.1943	6.4313	4.6135	6.068	8.0021	7.2573	5.9803	9.0457	3.0054	8.7554	6.4782	4.9016	6.8589	6.7956	5.3799	5.5207	10.9389	8.1562	4.7306	6.1293	7.8746	6.408	4.9791	5.9243	5.1902	5.8012	9.9009	6.1303	5.8014	5.1611	5.9725	5.9234	4.2079	4.2653	5.7613	8.6117	5.5429	6.7266	8.6033	5.9706	5.4114	6.0546	6.4065	4.0712	5.4263	7.8986	4.6165	5.824	5.6014	5.4954	8.5363	6.3572	6.6549	8.7744	6.2802	6.85	6.6002	6.9529	5.6554	6.1079	7.8165
PF3D7_0316200.mrna1_1	PF3D7_0316200.mrna1_1;1794	1794	6.7811	7.2591	5.0184	3.7442	3.1554	4.1843	6.9986	3.6848	5.128	7.3945	7.0837	5.5925	5.3684	4.7186	3.8758	7.6959	4.9928	6.1815	5.4601	5.4209	5.709	6.0485	4.8415	7.1943	5.1206	4.5046	4.6713	7.3413	5.9167	5.4584	6.281	3.8379	7.9854	6.1311	5.3313	4.9098	4.6177	4.3618	5.7211	7.3112	4.5904	5.04	6.1755	6.6129	6.4453	5.6876	5.1687	5.3523	5.0201	6.8793	6.7392	5.2865	4.7639	6.0076	5.4486	5.4515	5.3933	6.9837	5.5116	4.4614	6.0889	8.2066	6.9768	5.532	6.1146	6.0875	4.8339	6.7627	5.4954	6.2104	5.4443	5.9602	6.8855	5.5008	5.6244	5.9016	8.8264	5.2399	6.285	6.9915	6.6388	5.8861	6.4296	6.5563
PF3D7_0316200.mrna1_1	PF3D7_0316200.mrna1_1;1795	1795	7.247	9.5714	4.9741	5.6651	5.1675	4.4983	6.1514	4.9805	5.021	8.2185	7.4005	5.8074	6.4458	5.5937	5.2513	7.8557	5.5607	6.2668	6.2602	6.4113	5.8963	5.7447	5.4436	6.7964	6.7131	4.8802	4.6223	8.2892	5.8382	6.2325	6.8574	3.0496	7.1407	7.3036	5.8245	5.6591	4.6954	5.2165	6.0457	8.9232	5.9064	11.2339	6.4866	7.3531	6.9551	6.4665	5.1579	4.9964	4.7458	7.7872	7.609	6.9665	5.44	6.3069	5.7758	5.4509	5.9091	5.8306	6.1727	3.6206	5.8369	9.8101	7.2376	6.302	6.1495	5.8585	4.8802	6.0014	5.9479	5.8447	6.5132	6.5351	6.7361	6.5706	5.7616	6.0672	9.1038	6.8819	7.432	8.2041	5.641	4.9411	7.9937	7.1952
PF3D7_0316300.2.mrna1_1	PF3D7_0316300.2.mrna1_1;1	1	5.7687	5.5276	4.6548	4.9059	3.488	4.8032	5.2055	3.3306	2.858	4.4436	4.8329	6.1849	4.812	3.2449	4.8135	4.3183	4.4944	3.4686	4.9639	4.4989	5.3291	5.3625	4.5472	3.9069	5.251	2.9946	0.9855	4.9222	4.5717	5.1239	4.7479	1.848	5.4463	4.9644	3.854	4.3384	3.9964	4.4182	4.3441	4.4496	5.009	3.7835	5.4259	3.2265	4.1018	4.9284	2.8836	3.8787	3.3045	4.9322	4.812	4.7257	2.516	4.3618	4.6554	4.1659	3.4195	4.6229	3.8924	4.3688	4.4989	5.0721	4.3813	4.9519	5.0674	5.3356	3.5298	3.5122	4.2935	4.2675	3.8074	4.5273	3.8156	4.9184	4.2994	4.757	5.6915	4.7175	5.1144	4.5336	5.4689	4.2772	4.4019	4.238
PF3D7_0316300.2.mrna1_1	PF3D7_0316300.2.mrna1_1;2	2	5.0374	4.8104	4.8212	4.0747	3.0108	4.2227	5.1309	4.0144	1.6736	4.7087	5.5656	3.3951	3.717	1.7698	4.839	4.8166	4.735	4.4489	4.4548	4.6559	5.437	4.4175	4.2388	2.8379	4.796	4.3313	4.1235	4.7285	4.7377	4.8151	5.4764	3.9736	4.157	4.9069	4.6605	2.3334	3.9561	4.4463	4.9064	3.3391	3.5777	4.1391	5.0657	2.848	0	3.8953	3.8063	4.6673	3.8768	4.7949	5.2664	4.8032	2.6041	5.054	5.3604	2.6041	4.8314	3.6542	4.3778	4.5179	5.4423	4.706	3.98	5.3459	3.0072	4.5211	3.2735	4.0522	3.3882	4.903	2.1922	5.6203	4.0695	5.4617000000000004	5.2828	5.0241	5.0058	4.4673	6.239	3.8156	5.2165	3.8885	4.8639	5.2608
PF3D7_0316300.2.mrna1_1	PF3D7_0316300.2.mrna1_1;3	3	5.5364	4.9222	5.1022	4.9439	3.7991	1.7093	5.0815	3.5008	3.9231	3.8288	2.8836	1.5945	2.8197	0	4.6223	4.6769	3.8748	3.5729	3.6837	4.009	4.2787	3.5862	3.3757	0.7049	4.9255	3.9561	4.4621	4.4175	4.3284	5.0032	4.7782	0.3219	2.9392	4.5503	4.1691	4.1906	3.8982	4.4423	5.8775	2.7527	2.0144	5.1465	4.723	2.7887	5.1404	4.4343	5.3103	4.5323	4.568	2.3248	4.3132	5.0509	3.3434	4.8841	4.0135	2.9653	4.1779	5.487	5.3459	4.6456	4.2165	5.6673	2.2418	3.8237	3.6599	4.4963	4.3161	5.1554	4.7597	5.347	4.375	4.1977	3.6276	4.8895	4.511	4.4289	6.4089	4.9411	4.9021	4.8802	5.3118	3.3688	5.9179	3.5692
PF3D7_0316300.2.mrna1_1	PF3D7_0316300.2.mrna1_1;4	4	5.2502	4.9392	4.0909	5.1465	4.7263	4.2001	5.36	4.218	3.9616	2.8797	4.314	2.7247	5.3809	1.3448	4.3067	5.3684	4.6241	3.9069	4.2095	4.9823	4.464	4.0277	5.0139	6.2848	4.1683	5.0644	3.6064	3.6404	4.6485	5.1938	5.0347	2.9222	4.9537	5.1914	3.5447	3.5361	3.7225	4.9392	4.9676	3.8807	4.3519	4.6276	4.4607	3.4195	3.3799	4.4074	4.1035	4.6212	3.373	3.1094	5.1449	4.1675	4.0259	6.5578	3.8787	5.1993	5.3561	4.7098	5.4239	3.6938	4.6668	5.7616	5.3027	4.9809	4.1318	5.5376	3.591	5.1202	4.6282	3.7442	4.1659	4.4135	4.8826	5.6938	4.8904	5.4796	6.4848	4.8222	5.5173	4.4482	5.254	3.5286	6.1191	4.5435
PF3D7_0316300.2.mrna1_1	PF3D7_0316300.2.mrna1_1;5	5	5.5567	3.844	5.2668	3.4738	2.8032	5.0081	4.9991	2.1408	3.2095	3.8329	5.7498	3.9964	3.7517	1.5993	4.5856	5.4429	5.4104	4.8841	3.8856	5.6611	5.2581	3.7038	3.9588	5.2895	5.2106	3.9317	4.7682	5.6029	5.5925	5.6554	6.2496	3.2203	5.7085	4.4699	5.0014	5.009	4.3089	4.6843	4.5717	3.4906	2.5385	3.9523	5.3823	4.8161	4.9882	3.7729	4.3632	5.9255	3.8176	4.5583	5.9366	5.8782	4.0687	5.3114	4.5963	3.3951	4.7142	5.6857	5.0592	4.3771	4.0488	6.5318	3.9486	3.7581	4.2972	4.9773	4.1562	4.7629	5.709	4.3561	4.3792	5.1297	5.223	6.6013	4.9593	5.8025	7.1842	5.3733	5.5907	4.749	5.0652	5.3176	6.3693	5.2968
PF3D7_0316300.2.mrna1_1	PF3D7_0316300.2.mrna1_1;6	6	6.0815	5.3892	4.742	5.235	3.8885	4.1659	4.9579	5.4239	5.978	4.1843	4.5527	3.466	5.5491	1.4436	2.384	4.7065	4.8006	5.8258	4.1391	5.1969	5.6848	3.839	4.942	5.6138	5.319	3.101	5.4376	5.2638	3.8797	5.7695	5.6744	4.3434	5.5835	5.7501	5.3757	5.347	4.1922	3.9069	5.5435	5.4296	4.765	4.3827	5.8271	5.4002	5.8462	4.0081	5.7663	4.116	3.6645	4.6559	5.7879	5.5182	3.0268	6.1659	4.0824	3.5472	3.8012	5.14	5.2055	5.1918	5.6097	6.2485	5.0527	6.3181	4.8207	5.5689	3.846	5.4783	5.5497	5.3789	4.1318	5.4751	5.8377	7.8133	5.68	6.3597	6.9623	6.1309	6.2365	5.3505	5.2987	3.8885	7.07	5.3259
PF3D7_0316300.2.mrna1_1	PF3D7_0316300.2.mrna1_1;7	7	6.2228	4.2118	4.7808	5.3016	3.5993	4.784	5.2517	3.3377	2.8359	5.8347	5.5125	4.4588	5.3208	2.8679	3.4168	4.9864	5.013	4.86	4.8585	5.0989	4.5844	5.1039	5.3505	4.6673	5.0343	4.8192	4.8817	5.7993	5.3743	5.9364	5.0626	3.0824	4.8135	5.1755	5.0609	4.8723	4.8053	3.9079	5.2761	4.3491	3.9846	4.5759	4.8763	5.1587	4.6064	4.511	5.3875	5.3406	4.3625	4.0161	5.3719	4.5385	3.6599	6.4325	5.2334	4.6229	3.7334	5.7145	5.7353	5.0312	5.0413	5.5286	4.3861	5.0112	5.407	6.2336	4.2772	5.0422	5.7331	4.8027	4.319	5.5948	5.0161	5.6302	5.8138	5.2694	8.4247	4.6724	5.8217	4.6247	6.4632	4.4101	6.5081	5.4158
PF3D7_0316300.2.mrna1_1	PF3D7_0316300.2.mrna1_1;8	8	7.2342	4.9174	5.4712	5.8919	5.5429	5.2961	5.3646	4.9973	5.3639	7.3909	5.1014	5.8763	5.8372	5.2683	4.7203	4.479	4.86	3.6112	5.0828	5.4185	12.6251	4.7049	5.9288	5.5364	5.5494	5.1922	4.6865	5.7298	5.9793	11.6939	5.9686	5.1387	5.2118	6.7483	5.0501	5.2207	4.6276	6.2397	5.5889	1.848	3.9458	4.7142	4.2334	4.3806	6.6289	5.0121	6.0932	4.9704	4.0909	4.0764	6.2649	5.7043	6.1775	6.0312	5.3628	3.4621	6.6342	5.7832	6.6067	5.4555	5.348	6.8858	5.2657	5.228	4.6982	6.5361	4.5589	5.1461	5.9692	4.7803	4.5892	5.3544	7.9816	8.3993	6.0459	6.8519	8.1075	6.5726	6.0213	5.6843	6.6737	2.6017	7.2638	6.3611
PF3D7_0316300.2.mrna1_1	PF3D7_0316300.2.mrna1_1;9	9	6.7872	5.602	5.3509	5.8975	7.381	7.7832	5.2137	5.0352	7.1436	7.437	4.5404	4.7361	4.1035	7.1088	7.9264	5.2315	5.4906	4.85	5.594	4.4725	12.0414	5.7189	4.2987	4.7153	6.1285	3.6194	4.5789	5.225	5.729	10.7416	6.2893	4.5204	6.1432	4.7104	4.9773	2.7225	5.0023	5.2126	6.2215	4.2219	4.8314	5.3681	4.6966	5.0522	6.7257	4.2055	5.6778	6.3823	2.8992	5.7642	5.9158	4.7761	5.4463	5.5438	5.1667	3.8738	5.7425	6.3343	6.5159	6.4712	5.5329	6.0702	5.4111	5.5043	5.2979	5.9665	4.3533	5.2555	5.4182	5.2787	4.916	5.7573	6.5812	8.8523	6.2464	6.5129	8.3723	6.6887	5.93	6.1562	6.5732	3.7708	6.4034	4.8733
PF3D7_0316300.2.mrna1_1	PF3D7_0316300.2.mrna1_1;10	10	7.3588	5.2798	5.8068	5.9812	5.8061	8.2403	5.0553	5.1289	5.8676	7.434	5.2323	4.8545	4.9189	4.5211	7.8566	5.1465	4.8929	5.5546	5.8179	5.2161	12.8115	4.0635	5.9243	6.7266	6.2724	5.0492	4.7645	5.9352	6.223	11.2618	6.0689	4.6311	6.2941	5.5759	5.5138	4.4396	5.5774	6.3856	5.4104	4.7719	5.1428	5.1131	4.4944	4.5638	5.8329	4.6707	6.0074	6.2203	5.1102	4.8875	5.8977	6.1373	5.2227	6.4097	5.7716	5.1276	5.7732	5.9138	6.2765	5.3092	5.2746	6.3878	5.0674	5.1767	5.384	6.247	4.4738	6.2298	5.8301	5.7336	6.1198	5.0277	8.137	8.4701	7.1448	7.0113	8.4218	6.5406	6.1212	7.2534	6.3837	5.3445	6.8305	5.8746
PF3D7_0316300.2.mrna1_1	PF3D7_0316300.2.mrna1_1;11	11	7.4785	4.7049	5.8395	5.4005	5.8243	8.5147	6.0548	5.4043	4.4094	7.0598	6.1833	5.3625	4.4718	3.6982	8.7415	5.1014	5.431	2.7049	5.6259	6.3158	12.5357	5.0938	4.4731	5.7015	4.8748	5.5423	4.6135	5.9272	6.3945	11.5043	5.9427	5.0094	4.3327	6.2464	4.488	4.5527	5.0188	6.4111	6.3189	4.0704	5.4777	6.1326	5.6605	3.6982	6.3189	5.06	5.855	6.3352	5.1334	4.504	7.0204	4.8664	5.5317	6.1536	5.0018	5.7358	5.7203	6.2873	6.4534	4.1027	5.89	6.9828	5.2913	5.2464	4.4128	6.1959	5.8369	5.4886	6.0398	6.025	5.3796	5.7509	7.3101	8.4731	5.1695	6.5486	8.5019	6.0802	6.2728	6.2087	6.6165	4.5298	6.6921	5.5689
PF3D7_0316300.2.mrna1_1	PF3D7_0316300.2.mrna1_1;12	12	7.4391	5.8659	5.7434	5.2242	5.7393	7.4952	5.3169	5.8817	5.8953	7.6316	8.1477	5.1751	5.6786	5.9409	7.6072	5.4246	6.0054	5.3262	6.1741	5.4799	12.7321	5.6326	7.3598	6.4501	4.9941	5.8417	5.9442	5.2928	6.5461	11.5902	6.4542	6.1993	5.7581	5.6721	6.1896	5.5738	4.9236	5.8359	7.6275	3.3646	4.3813	4.8151	4.2211	5.4016	6.4822	5.9229	6.1627	6.0928	3.8649	5.3771	6.0334	5.8377	5.5686	5.9665	5.7035	5.0453	5.9284	6.4222	6.8158	5.5883	6.3969	6.6738	6.4376	5.1461	6.0896	6.3374	5.2705	6.2378	3.5298	6.1016	6.1731	6.3966	8.2421	9.1868	6.5182	6.9162	8.1861	6.8479	5.9267	5.9411	6.5359	4.4046	6.7939	5.1173
PF3D7_0316300.2.mrna1_1	PF3D7_0316300.2.mrna1_1;13	13	7.1035	5.3516	5.4172	5.8992000000000004	4.4744	6.0904	5.1566	5.0409	3.7181	7.1817	5.382	5.6476	5.3677	5.0063	6.1898	5.3823	5.7669	3.853	5.5301	6.4627	12.0942	5.7233	5.4512	4.8074	5.3356	4.3576	4.3561	4.9074	6.3595	10.6772	6.729	2.5656	4.9146	5.5975	5.3923	3.4906	5.5789	6.3686	6.0195	4.6369	3.859	5.0117	5.1631	4.3681	5.3023	5.9112	6.5963	6.5782	4.8659	5.4919	6.672	4.9208	5.1432	6.1643	3.9773	5.1791	4.7065	5.6404	5.9009	5.4443	5.7156	6.9284	5.6299	5.278	4.9639	5.6851	4.9986	5.2172	4.5546	5.9803	4.7054	5.3241	6.8531	7.9825	6.8293	6.6933	7.7	6.5328	5.585	6.1239	4.8972	5.645	6.0719	5.9667
PF3D7_0316300.2.mrna1_1	PF3D7_0316300.2.mrna1_1;14	14	6.1603	5.1514	5.4568	4.4575	3.488	5.581	4.8639	2.774	4.3882	6.9062	5.8304	4.1252	5.0126	3.8063	6.3034	4.7388	3.8679	4.3096	5.6519	4.4243	10.6489	5.2491	4.6456	4.1514	5.1383	4.9593	3.7203	6.0195	5.4565	10.305	6.1162	2.5185	5.2032	4.9819	5.4219	4.0365	4.3604	5.054	5.7729	3.6882	4.6299	5.0161	5.1599	1.251	6.2904	5.8853	5.7439	5.7148	4.9686	6.3289	6.1438	5.0312	3.025	6.0951	5.121	5.6539	5.8288	5.4568	5.963	5.8467	5.5807	6.9228	3.9791	4.5416	5.3516	5.9355	4.6282	5.2036	4.4614	6.2061	5.7819	5.6238	5.8227	7.497	5.3266	5.3466	7.2709	5.6733	6.1587	5.6817	6.0036	3.5583	4.4634	5.5002
PF3D7_0316300.2.mrna1_1	PF3D7_0316300.2.mrna1_1;15	15	6.8673	5.7101	5.4561	5.9718	4.9923	6.3214	6.2874	4.986	3.466	7.3833	5.6229	5.5916	5.1359	3.4555	6.8532	5.2001	5.4029	4.7247	5.3618	6.7754	10.2577	5.8455	6.273	4.8339	5.3291	5.6279	4.4919	5.3785	7.0287	8.8161	6.8268	4.9676	5.0925	5.8379	5.6556	4.5699	4.6041	5.1965	6.6209	4.3377	5.6502	4.1326	6.0426	5.3341	4.8861	5.8263	4.995	6.811	3.85	7.9216	6.5696	5.7049	4.749	6.238	6.1558	5.7711	6.787	5.4179	6.6662	5.5323	9.7078	6.9322	5.4861	5.5413	5.6826	5.7068	5.5385	5.2357	5.4816	5.6943	4.861	5.8374	7.5178	8.3013	8.2557	9.7017	8.5468	6.2135	6.2334	6.8018	6.5535	5.888	6.804	6.3721
PF3D7_0316300.2.mrna1_1	PF3D7_0316300.2.mrna1_1;16	16	7.3098	4.7692	6.1371	6.6897	4.7618	5.6267	6.3214	6.1129	5.4709	6.5534	5.9789	6.8113	6.5736	3.9107	5.0383	6.0139	6.2904	5.7244	11.7791	6.4454	5.8148	7.8921	5.2802	5.6366	6.6693	5.4886	6.302	10.7865	6.769	6.1661	8.0168	5.9481	5.5877	6.5679	6.1999	5.5185	5.487	7.3844	5.5635	5.8612	5.1615	4.6525	5.7423	6.2302	6.9017	4.9964	6.2207	5.5656	5.0963	6.8099	5.8037	5.9129	5.729	6.316	6.1629	5.392	6.4707	5.8642	6.6809	6.4736	6.2735	8.0648	6.8319	6.1408	6.3839	5.9894	5.8316	6.5444	4.995	5.9148	5.6387	6.5225	6.4962	6.2679	6.2336	7.5058	7.4241	6.3359	6.4841	6.4	6.105	5.6418	6.2217	6.3705
PF3D7_0316300.2.mrna1_1	PF3D7_0316300.2.mrna1_1;17	17	6.3799	6.3884	6.3866	5.2353	3.6837	6.2685	6.5971	6.5509	5.0845	6.4346	5.76	5.738	6.0557	4.1969	5.7181	5.5975	6.2441	5.0858	11.7308	5.8669	6.2612	5.8545	5.211	6.0896	9.4658	5.9062	6.1649	11.609	7.0139	6.3158	6.8223	4.4416	6.1819	9.647	6.2998	6.1104	4.9547	7.3679	5.853	5.7962	5.0369	6.1142	6.7943	5.2589	6.0157	5.4712	6.2145	6.0915	4.8304	6.4861	6.595	6.1669	6.0361	5.7393	5.8836	4.5254	5.3639	5.8775	6.4246	5.8562	5.6943	8.0657	5.8605	6.3721	5.5674	6.1663	6.1326	5.9953	6.7955	5.0661	5.607	6.4062	5.8462	6.6121	6.0498	6.9067	7.9966	5.2415	5.9989	6.3212	7.2466	5.9392	5.8445	7.1495
PF3D7_0316300.2.mrna1_1	PF3D7_0316300.2.mrna1_1;18	18	6.9668	5.4809	5.6938	6.015	3.6565	4.1359	6.3787	6.2787	4.842	7.0461	5.7442	4.6628	5.0036	4.9079	5.1081	4.8354	6.4612	6.4555	13.0845	6.2692	6.0616	5.8037	4.7425	6.7079	7.4702	5.4748	5.1953	11.6503	6.8207	7.1781	6.7065	4.0312	6.8601	7.6555	5.5907	6.2091	5.9839	5.8442	5.3913	4.8535	4.6017	5.2517	6.2653	6.2546	7.0119	5.6608	6.6879	6.2252	2.4542	6.2399	6.0516	5.9021	5.7544	6.784	5.4838	4.5765	5.8281	6.0208	5.4453	5.9215	6.1912	7.819	6.4728	5.4239	5.645	6.2472	5.9362	6.6558	7.4634	5.2307	5.3516	5.8977	6.1843	5.9784	6.682	5.9766	8.738	5.7934	6.4072	7.1682	6.5794	5.5484	5.6798	6.948
PF3D7_0316300.2.mrna1_1	PF3D7_0316300.2.mrna1_1;19	19	6.5407	6.1194	5.098	5.8397	4.5765	6.0885	6.7638	6.8954	5.4947	6.4466	5.5622	5.3306	5.7195	3.9745	5.7385	5.366	6.992	5.3399	13.0043	7.0483	5.9241	5.7382	5.8369	6.4477	7.565	6.3338	5.5065	11.6523	7.7279	6.6193	6.6391	7.3008	5.2449	7.1921	5.6323	5.6343	4.6112	6.8165	6.4733	4.2578	6.1693	5.963	5.8637	5.6285	6.1845	5.2338	6.2032	5.0219	5.6565	5.917	5.9319	5.3681	5.1461	6.731	5.6741	4.4731	5.9009	5.1164	5.7112	5.5901	5.7244	6.7206	5.5892	5.9993	5.467	6.5404	5.7487	5.2071	5.7829	5.0682	3.8797	6.1892	5.6002	5.4938	5.4938	6.2016	7.3834	5.2612	6.3259	6.0301	4.9644	4.3349	5.7167	6.23
PF3D7_0316300.2.mrna1_1	PF3D7_0316300.2.mrna1_1;20	20	6.4809	5.4406	4.8197	5.732	4.4423	5.7458	5.7471	6.456	5.6977	5.8839	4.7495	5.7046	4.5298	3.0976	5.6871	5.2939	6.5511	3.904	11.8369	5.8012	5.9964	4.847	4.6387	5.5671	6.5315	5.0925	5.7263	11.9464	5.9925	6.3568	6.3393	3.0566	5.3816	8.0021	4.6076	4.6915	5.7565	6.5554	6.054	4.488	4.9932	4.0268	5.8914	5.4588	6.1791	5.7043	6.023	7.5192	3.8176	5.2931	5.516	5.0032	5.4067	5.6424	5.0691	5.5478	5.5969	5.4222	6.1338	5.5503	5.7527	6.5045	6.009	7.6077	4.441	5.8992000000000004	5.0725	4.9174	5.3459	4.5957	5.7692	6.0978	5.6716	5.9775	5.9962	5.6519	6.8861	5.7519	7.8452	4.9946	6.5963	4.6662	4.9598	5.7861
PF3D7_0316300.2.mrna1_1	PF3D7_0316300.2.mrna1_1;21	21	8.1252	5.2384	4.8227	4.8802	9.1095	5.0219	5.4443	5.4326	10.841	7.2036	4.5838	4.6971	5.4423	9.6549	4.0531	5.3176	4.7104	2.3505	11.5077	5.2269	5.1731	4.5242000000000004	5.554	5.6996	5.5463	3.4568	3.6993	9.8284	4.8258	5.5937	5.3723	3.4356	5.0644	5.5683	5.4679	2.6346	4.3277	6.8972	5.254	5.013	4.8709	4.4699	5.6747	4.6439	10.2225	5.2292	5.1747	5.1566	2.5922	5.2653	4.6415	3.7049	1.433	5.4621	5.318	4.4121	5.1309	5.8892	6.4896	4.1827	4.9869	3.225	5.2532	5.625	4.7015	5.0175	4.0081	4.8909	5.3509	5.3505	4.3611	4.9722	3.991	5.4472	5.2296	4.1922	6.5359	4.6876	6.0195	5.2578	5.5301	2.2234	4.6831	5.7428
PF3D7_0316300.2.mrna1_1	PF3D7_0316300.2.mrna1_1;22	22	6.524	5.4333	4.9146	5.8647	4.7814	4.4229	5.5503	5.4986	4.0695	6.9511	5.9885	5.8627	5.3001	3.4463	4.0197	5.7708	5.9616	5.0461	11.2667	4.8644	5.1771	5.0295	4.6462	4.3505	7.6391	3.6826	3.6369	10.2403	5.903	5.9079	5.5868	4.0215	5.7024	7.8441	5.3434	5.1473	7.564	7.9907	4.8919	3.9514	3.6736	3.8043	3.5934	5.2192	7.2979	4.5717	6.1254	4.591	2.2234	3.0807	6.3619	5.922	5.5937	6.9009	4.5404	4.84	5.6938	4.6988	8.3871	4.5969	4.8505	6.1183	5.9215	5.2426	4.3241	5.9821	4.796	5.2649	5.3558	3.441	3.8826	5.6531	4.5868	8.1392	5.8487	5.6097	6.6163	6.1307	6.0682	4.4396	5.3736	5.7444	6.2001	4.8084
PF3D7_0316300.2.mrna1_1	PF3D7_0316300.2.mrna1_1;23	23	7.4563	5.4893	5.2468	6.4227	4.382	4.9059	7.2335	6.7192	3.9782	7.7473	4.6871	5.2521	6.1585	5.1473	4.3313	5.1599	7.01	5.7268	10.0419	5.7764	5.7076	5.3056	6.701	5.7519	6.4928	4.5632	4.3349	8.0453	6.1223	6.0667	5.6831	6.0005	5.3681	6.0279	5.2311	5.0067	5.4764	6.9709	5.3056	3.856	6.3316	5.4819	4.8982	3.3147	7.7349	4.5059	4.7115	4.95	3.5558	5.0875	10.1855	5.6843	3.5046	6.0308	4.8738	4.2839	5.8758	5.7965	9.3633	5.9011	5.6413	5.8336	4.7719	4.435	5.3628	6.3192	5.1449	5.4702	5.6533	5.4864	5.135	6.1865	6.0851	9.2286	5.3802	5.3561	6.5788	4.7296	6.1663	4.6685	5.8377	4.406	5.4851	6.4775
PF3D7_0316300.2.mrna1_1	PF3D7_0316300.2.mrna1_1;24	24	8.3873	5.9319	5.0334	6.223	4.1882	5.0665	7.1651	7.6586	5.0661	7.2125	5.3045	5.6485	6.0689	4.2765	4.6826	5.9528	7.3247	2.1985	9.4928	6.3167	5.8946	4.4502	5.7777	6.2028	6.2887	5.0626	4.9556	7.5338	5.8339	5.915	5.7905	3.851	5.9336	6.5581	4.2839	4.437	5.7469	6.9318	4.7279	5.373	6.6201	5.7962	5.5119	5.8422	8.1773	5.2145	5.0691	4.7735	4.2273	4.8309	9.5887	5.2589	4.8012	5.4877	4.6736	5.3961	5.4883	5.4067	8.1783	5.4053	5.1404	5.3547	4.4692	5.675	5.4561	5.2979	4.4963	5.599	5.3388	5.263	4.3827	4.7882	5.4202	8.8756	5.6282	5.0909	6.4812	5.7671	6.0798	5.7487	5.9057	1.0144	5.6761	6.1795
PF3D7_0316300.2.mrna1_1	PF3D7_0316300.2.mrna1_1;25	25	7.8305	5.1106	5.7684	6.3245	5.2327	5.0566	6.3724	5.374	5.4439	7.7411	5.0126	4.4162	6.4157	4.2396	5.0802	5.4016	6.059	5.4764	7.4138	5.8043	5.649	5.1367	5.6259	5.0422	6.5679	3.228	4.9556	6.7996	6.2512	5.4822	5.4386	4.0081	5.6126	6.7797	4.2765	5.0121	6.0396	6.6109	5.6334	3.9653	5.9946	5.3882	4.9667	5.4202	8.2298	6.1274	5.6896	4.8079	4.0892	5.9423	9.9206	4.856	4.3597	6.4237	4.9293	4.235	5.4077	6.1769	7.2469	5.9491	5.8255	5.7412	5.438	5.9355	8.4059	5.1803	4.1276	6.1932	5.6035	4.9823	5.9523	5.1148	5.6378	7.6426	5.7401	6.0277	6.6387	5.9153	6.3091	5.6585	4.541	5.2687	6.0657	6.6308
PF3D7_0316300.2.mrna1_1	PF3D7_0316300.2.mrna1_1;26	26	7.2055	5.1027	6.1979	5.3198	5.9989	4.6352	5.957	4.5558	4.5248	7.0081	5.2909	4.696	6.1727	5.5892	5.3176	6.3961	6.0029	4.8293	5.814	5.8319	6.4782	5.5198	5.1436	5.8763	5.6291	4.5552	5.7315	4.8924	6.0303	5.7708	6.0177	4.99	4.9397	6.3225	5.1243	3.5323	5.3656	4.9602	5.5604	5.8291	5.2277	5.1847	5.0535	5.5423	5.5795	4.1235	5.6702	5.6806	4.9074	3.845	6.9509	6.0877	5.2824	5.9825	5.0695	4.8846	6.1605	5.6352	6.6502	5.0466	5.876	6.1725	4.8929	5.6616	4.5361	5.7787	4.582	5.7931	5.6479	4.5564	5.8163	5.8844	4.8743	7.2164	5.6548	6.384	7.3146	6.4683	5.6453	5.3161	4.9274	5.0396	5.3628	6.5089
PF3D7_0316300.2.mrna1_1	PF3D7_0316300.2.mrna1_1;27	27	7.0764	5.5671	5.0862	5.9834	4.7071	5	5.85	4.4189	4.6017	7.4867	4.9878	5.0081	5.5106	4.0347	4.985	5.6011	5.5647	5.3561	5.2716	4.9588	5.7663	5.246	6.0179	4.9991	6.1114	4.1432	4.7918	4.5638	6.062	6.0535	6.3448	4.1603	5.1619	6.0034	5.3363	3.843	4.7639	5.9793	5.6938	5.6453	4.4653	4.2273	5.4761	5.9047	5.6753	5.3999	4.4489	5.6496	5.8417	5.3223	6.839	5.8907	4.4012	6.2538	3.5385	5.761	4.9179	5.8425	6.5535	5.3334	6.0132	5.7573	5.4316	5.7249	5.4466	5.1014	5.9621	5.7271	6.3983	5.8985	5.8232	5.1522	5.7594	6.3354	5.6656	5.3913	6.6807	6.0618	5.7214	4.8068	5.3071	4.6707	5.4922	6.7033
PF3D7_0316300.2.mrna1_1	PF3D7_0316300.2.mrna1_1;28	28	7.464	6.0663	5.1396	6.3512	5.1514	5.047	5.6702	5.93	2.8895	7.5858	5.7342	5.7931	6.0325	5.7355	6.2572	5.2172	6.6216	5.1077	5.6568	6.3123	5.6525	5.0712	4.9117	6.3985	5.6285	4.6439	4.5686	4.8914	6.4661	7.4059	5.8812	4.7021	6.2012	5.8092	4.848	4.5898	5.7181	6.2415	5.939	4.9079	4.3477	5.5148	5.7536	5.5871	5.6676	5.6017	5.1953	4.7377	5.6029	5.1077	9.0058	5.9977	5.4456	6.5402	5.7156	4.4738	6.029	6.3771	8.4115	5.1839	6.1825	6.28	4.9805	5.0246	4.9472	6.0676	5.1751	5.5999	6.4859	5.4867	5.1502	5.7325	5.9324	8.7131	7.6462	6.1944	6.2477	4.2884	4.8268	4.9732	5.4114	5.3111	5.0921	7.6793
PF3D7_0316300.2.mrna1_1	PF3D7_0316300.2.mrna1_1;29	29	7.6814	6.0016	4.238	6.114	5.6991	5.8846	5.7145	4.073	4.7027	6.9664	6.2553	5.8186	5.5717	5.2791	5.3302	6.0444	5.4604	3.841	5.0435	6.6223	8.131	5.3642	4.9809	6.1971	6.1957	4.7544	5.2415	5.4303	6.5989	6.1469	6.4232	5.8107	6.0749	5.9378	5.8447	4.5807	5.1035	5.5014	6.1318	5.5768	5.7936	4.7323	6.1465	5.7287	4.7506	5.6525	5.7301	5.9062	4.4731	6.4627	8.5991	5.2596	5.3234	8.1158	6.23	5.7455	6.1398	6.4914	6.3761	5.5258	6.5143	6.2091	5.7148	5.6493	5.0708	6.0246	5.0764	5.9695	7.1879	6.229	5.9839	5.4786	6.1892	7.2331	6.3512	6.1187	6.9711	6.3949	6.6589	5.8649	5.9973	4.4744	5.9803	6.5616
PF3D7_0316300.2.mrna1_1	PF3D7_0316300.2.mrna1_1;30	30	7.1849	5.5024	4.8831	6.1102	5.4476	4.7751	6.1069	6.0629	5.7589	7.6371	6.6727	6.1771	5.7658	6.0173	5.2219	5.61	6.3849	5.7634	6.1355	5.8179	7.712	6.0027	6.2915	6.0139	5.9146	5.3649	6.6459	5.7104	7.3953	5.9637	6.7485	5.6611	6.4207	6.0367	5.9982	6.8697	5.2122	6.0343	5.464	5.3377	5.0108	5.7613	5.8982	5.5444	5.8602	7.3682	6.1753	5.8542	5.4793	5.3526	8.4531	5.8965	6.2483	7.0545	5.8716	7.4528	8.9376	6.7886	6.7412	6.306	6.4444	6.7358	5.6453	5.5726	5.2532	6.2767	4.8753	9.5638	7.0264	5.7719	7.6957	9.023	7.3701	5.8802	6.3286	6.4163	6.7162	6.4722	6.3422	6.1485	5.5198	5.3384	10.0316	7.7139
PF3D7_0316300.2.mrna1_1	PF3D7_0316300.2.mrna1_1;31	31	7.7045	5.3995	5.7129	6.6257	4.017	5.6565	6.7747	6.3896	3.5789	7.3795	6.6751	6.0605	5.8319	5.6135	4.9882	6.4119	6.6079	5.4976	4.7671	7.2811	6.2824	5.9124	5.9807	6.1385	5.1123	5.2087	4.1268	5.6485	6.5163	6.4828	6.6101	6.1024	6.5756	6.2246	5.7503	5.0369	4.266	5.1039	5.4653	4.4463	5.3847	5.9526	6.1829	5.3388	6.4506	5.5407	6.2257	6.1191	4.9869	5.3639	9.4305	5.6568	6.6571	6.2931	6.4286	6.3498	6.84	6.9389	7.559	5.8255	6.0058	7.3107	5.2415	5.2434	5.8099	5.797	5.7021	8.7726	8.0605	6.2348	6.477	7.7459	7.0091	7.9791	6.9707	5.8989	6.6993	6.4512	6.3768	6.8021	5.6209	6.023	9.2592	7.9596
PF3D7_0316300.2.mrna1_1	PF3D7_0316300.2.mrna1_1;32	32	7.562	6.3172	5.7118	6.7552	4.4581	6.7785	6.842	6.683	4.5273	6.8962	6.4333	6.4152	5.6144	4.0383	5.8063	6.2808	6.9338	3.6904	5.8232	6.3225	6.6194	5.0387	5.9493	6.716	6.111	4.079	4.8919	7.8914	5.7159	5.9766	6.1637	4.3484	6.6655	6.371	5.3554	5.8237	6.0661	5.8497	5.9793	4.8068	4.8704	5.0103	7.2974	5.9272	6.3956	5.824	5.7027	5.6141	5.3868	5.9741	5.5521	6.9121	6.9924	6.9305	6.0697	5.5251	8.5229	6.1811	7.6095	6.2677	6.211	7.5777	9.1147	6.2028	5.7721	5.844	5.9932	8.4325	6.6349	5.7947	6.2422	7.3125	6.5645	7.0489	6.7934	6.007	7.5616	6.0667	6.1426	6.726	5.0501	5.8293	8.6184	6.7454
PF3D7_0316300.2.mrna1_1	PF3D7_0316300.2.mrna1_1;33	33	7.6185	6.0281	5.4005	7.595	3.8319	5.9528	6.071	6.95	5.31	7.7183	6.511	6.0213	7.1012	4.4343	5.841	5.4532	7.3895	7.5279	6.2819	7.6822	6.8945	8.7283	6.1755	7.1299	6.4341	5.3441	5.9644	7.1857	8.0212	6.8015	9.737	4.9977	6.3547	6.5788	4.0609	6.2672	6.133	5.9474	8.0603	5.5832	4.5503	6.2785	7.1925	6.0159	7.9039	6.0921	7.2437	8.4962	5.7247	9.1835	6.1697	6.6251	8.8466	13.7212	5.4838	6.7263	8.7482	7.386	6.0365	6.1254	5.464	6.9443	6.2683	5.2176	5.0161	6.6041	6.8866	9.5708	8.5695	6.1338	6.0155	8.9223	6.8506	5.2032	7.1119	5.4575	7.8355	6.2561	6.2321	5.9074	7.0579	5.8515	9.8286	7.9051
PF3D7_0316300.2.mrna1_1	PF3D7_0316300.2.mrna1_1;34	34	7.7669	5.4009	5.625	5.6197	4.8344	5.503	6.3149	6.2118	5.2269	7.6265	7.2014	10.9905	5.6331	3.6848	5.3302	6.1853	7.1592	6.4119	5.8617	7.3642	6.6441	7.7819	5.31	6.3733	5.7981	5.673	5.8465	5.6662	7.7753	7.1053	7.9047	5.7287	6.049	5.3995	6.6371	5.7629	5.9181	5.5195	6.239	4.9841	3.7115	4.6023	7.6763	5.8482	6.9065	5.4663	6.5913	5.9565	5.4124	7.9389	5.8405	6.0472	8.0642	13.6717	6.142	6.2988	9.3682	7.3037	5.393	6.57	6.1574	5.5705	6.4301	6.2865	5.9823	6.4767	5.6679	9.5084	10.8307	5.1635	6.3782	9.115	7.0358	6.0224	6.6803	5.6622	6.3828	6.281	5.8907	5.9528	6.8179	4.5922	10.041	10.6654
PF3D7_0316300.2.mrna1_1	PF3D7_0316300.2.mrna1_1;35	35	7.6334	6.2802	5.0635	6.2046	6.4202	4.8379	6.7979	7.1585	5.5841	7.7033	6.225	8.495	5.9946	7.027	5.3723	6.0233	7.2626	6.299	4.8217	7.2742000000000004	7.5568	8.5166	6.5711	7.1746	5.3568	5.0023	5.5945	5.5176	8.0769	7.1042	9.2104	6.7899	7.203	5.8097	5.8612	4.9722	5.578	6.6449	5.4938	6.3703	4.479	5.2574	7.3632	5.8953	7.7759	5.8146	6.2008	5.2906	5.822	8.9401	6.1691	6.5463	8.6273	13.7895	5.8644	5.9131	9.3107	8.349	6.1031	6.3103	5.5978	6.5251	5.8367000000000004	5.3176	5.8659	6.6776	5.917	10.1738	10.9533	6.1108	6.3273	9.4911	8.5722	5.7463	6.5512	5.9937	6.9237	6.0997	6.1402	5.101	6.6541	6.0117	10.6459	10.3756
PF3D7_0316300.2.mrna1_1	PF3D7_0316300.2.mrna1_1;36	36	7.6177	5.6369	5.3295	5.1783	5.3431	6.5887	5.7162	5.7309	4.251	7.7507	6.7816	4.2698	3.5435	4.3632	5.3978	6.2261	5.8602	5.4195	6.0186	5.983	6.1087	6.0088	5.8836	5.812	5.1445	4.5558	4.6035	5.4229	6.609	6.3245	5.9246	5.8773	5.6988	5.5801	5.5027	5.2246	6.488	4.8753	5.7682	5.2983	5.2906	5.6562	6.3356	5.8718	6.5103	6.0365	5.374	7.4514	5.0058	7.4195	6.2632	5.0925	6.8328	11.505	5.3009	5.596	5.6893	7.4431	6.2744	6.1311	5.9413	6.6362	8.2995	5.2761	5.934	5.0356	5.3757	8.2757	9.0071	5.4757	5.2972	6.2542	7.8577	5.2627	5.8831	6.2081	6.2269	6.7495	6.3542	6.2581	5.0005	5.2946	8.0998	8.8019
PF3D7_0316300.2.mrna1_1	PF3D7_0316300.2.mrna1_1;37	37	7.8447	6.6223	5.5182	6.1045	5.8089	3.263	6.1491	6.6032	5.211	7.9796	6.1799	4.2525	5.6971	4.347	5.2954	5.5364	6.8045	5.4436	5.3954	7.2634	7.0009	6.2724	7.0782	6.6558	5.7978	5.2114	5.2521	5.8726	7.2569	5.7988	6.5444	7.9085	6.522	5.8115	5.1301	6.3501	6.2966	5.8718	5.7109	5.2441	6.5916	5.0836	6.087	4.3096	5.7918	5.1227	5.6918	6.044	6.1914	6.8245	5.9208	6.2309	7.1264	12.1332	5.3558	5.4012	6.7531	8.574	5.4506	6.6935	6.1779	6.6841	4.9713	4.7485	5.4718	5.6713	5.6845	8.3948	9.3905	6.4172	6.6094	7.2405	8.4792	5.2246	7.0495	6.4938	6.0052	5.6238	6.1793	6.0065	6.0063	5.9964	8.7503	9.7337
PF3D7_0316300.2.mrna1_1	PF3D7_0316300.2.mrna1_1;38	38	6.9578	5.7903	5.3716	5.9215	4.841	5.8235	5.7167	5.2087	4.0126	6.3742	5.7087	4.3827	4.991	5.2001	5.1477	4.8861	6.1185	5.3681	5.4118	7.099	6.9642	6.3813	5.4118	5.9989	5.4757	4.8309	6.2203	5.0157	6.5125	6.4715	6.2112	5.9512	6.1402	5.2449	5.4702	6.3925	4.6029	4.8904	5.6482	3.7049	5.9584	4.4963	5.2887	5.1522	5.1428	4.7404	6.4699	5.7918	5.6456	6.6365	6.1003	5.7279	7.3883	12.1639	5.1189	5.2513	5.8094	8.6698	5.1127	4.5521	5.4542	7.1066	5.5928	5.4439	5.1022	5.6162	5.8197	8.1304	9.7793	5.954	6.0164	6.1928	7.9938	5.5747	6.8721	6.2319	5.7965	5.7287	6.1942	6.121	5.5014	4.649	9.9353	10.1995
PF3D7_0316300.2.mrna1_1	PF3D7_0316300.2.mrna1_1;39	39	7.678	6.5987	5.5518	5.3632	5.2415	6.0391	6.7493	6.9845	5.7677	7.7402	6.5668	6.2005	5.2987	5.6079	5.6727	6.5154	7.0051	6.7733	5.3262	7.4418	6.8362	7.7382	6.9893	7.4187	5.8133	5.6704	6.7494	7.9442	7.7529	6.4515	6.9522	6.4187	8.0204	6.0535	5.8664	6.5184	5.8432	5.1579	6.9203	6.2662	4.8278	6.0319	7.1352	5.917	6.0014	6.1677	7.2996	6.9161	5.1039	9.1591	7.1713	6.5801	8.3766	12.7388	4.8125	6.8784	8.2032	9.1755	4.9727	7.17	5.8288	7.205	6.0253	5.1671	5.9115	7.4221	5.9561	9.8837	11.3238	6.0079	6.7142	8.3796	9.2999	4.8354	8.4479	6.4145	6.902	6.436	6.269	6.615	7.8218	6.3067	10.6986	11.4921
PF3D7_0316300.2.mrna1_1	PF3D7_0316300.2.mrna1_1;40	40	7.6954	6.4775	5.7085	6.3865	4.4121	6.0955	5.0579	5.1449	4.0687	7.5905	7.1467	5.1938	5.1022	4.6747	5.8158	6.2664	6.3167	5.1835	5.2898	7.0191	6.2944	8.0014	5.4777	6.4002	5.1198	5.5308	5.1611	5.3544	6.9201	5.7013	6.5829	5.1831	6.0522	6.2054	5.7538	5.0255	5.6901	5.8415	6.2578	5.1123	4.9819	5.0347	6.0866	5.0742	6.2108	5.0755	5.8058	6.2008	5.6029	8.2872	5.2422	5.6168	7.3689	12.1142	4.7203	5.5546	5.7887	8.9278	5.6744	5.7751	6.2493	6.4806	5.3136	5.6235	5.8647	5.1835	6.0999	7.6131	10.5319	6.0934	4.861	6.1381	8.573	4.7692	6.7427	6.2323	6.4316	6.1408	5.8647	5.8004	5.7495	3.6758	7.2163	10.1474
PF3D7_0316300.2.mrna1_1	PF3D7_0316300.2.mrna1_1;41	41	7.0325	5.3248	4.5747	5.5759	5.5711	5.3237	5.9383	4.3639	4.0917	6.188	5.3809	11.9383	5.4111	4.5699	5.3837	5.5859	5.9764	3.4101	4.9035	7.2011	6.0396	6.0347	5.3136	10.3122	4.6548	5.4545	4.1827	5.6882	7.885	5.6653	6.3289	5.1424	9.0836	5.8931	4.511	5.1056	5.4236	5.5699	6.6635	4.9658	5.0644	5.5062	6.2087	5.1799	5.0862	6.267	6.3072	7.064	5.3363	7.8537	5.407	5.6602	7.3343	11.5838	8.789	6.8335	5.9456	8.3838	5.5635	5.8669	6.4241	6.9001	4.3688	4.963	5.1603	6.0195	5.2898	8.9153	11.2048	9.2335	6.5103	6.1342	7.8939	5.1027	5.8897	4.9236	6.8511	5.9734	6.0915	5.6966	6.3672	4.7613	8.1177	11.0586
PF3D7_0316300.2.mrna1_1	PF3D7_0316300.2.mrna1_1;42	42	6.4063	5.7968	5.8873	5.6803	5.9064	6.0072	4.3023	4.5242000000000004	4.5379	6.8325	6.023	5.844	5.3985	4.4621	5.1759	5.4145	5.7674	5.3399	5.2153	6.8907	6.1707	6.0239	5.4346	7.0605	5.9071	3.7203	6.5504	4.7808	6.4482	6.4525	6.2128	5.0674	7.7562	5.6591	6.017	4.9864	6.3909	6.4007	6.0847	6.0166	5.1412	4.5392	5.7978	5.6285	5.2702	5.3691	6.3978	6.2933	5.5008	5.09	5.7371	6.0121	8.2079	7.7824	6.3311	5.3187	5.694	6.011	5.55	5.3027	6.5351	6.3207	6.1129	5.6346	5.2016	5.6531	5.2384	5.8352	11.8913	7.6493	4.4725	5.9807	6.4856	4.153	6.7692	6.1073	6.6785	5.6851	5.8989	6.5348	5.0453	4.8176	5.0544	11.0697
PF3D7_0316300.2.mrna1_1	PF3D7_0316300.2.mrna1_1;43	43	6.6972	6.2203	6.1293	6.2455	5.4653	5.0678	6.1367	5.5426	3.6485	7.1075	7.2639	6.5328	5.4822	5.5616	4.9074	5.7382	6.6106	5.0968	4.5904	7.497	6.5746	5.9074	5.1256	6.1847	5.6596	4.7225	6.3884	5.278	7.8846	6.6475	5.6786	4.7965	6.2544	6.4954	5.0126	6.2186	7.8401	6.6446	6.7163	6.3149	8.1446	5.0849	5.3916	6.3014	5.405	6.2828	7.1106	6.496	4.3757	5.6508	7.0285	5.6789	9.0074	7.6385	6.3859	5.942	5.8071	5.9971	5.5768	6.8279	6.4598	7.8361	6.0622	5.8273	5.6375	6.5688	5.0501	5.8642	9.4595	6.5673	5.1152	6.5814	6.3257	5.2761	7.2843	6.1699	8.3067	5.9898	5.6954	5.7093	5.729	6.0146	6.5686	9.498
PF3D7_0316300.2.mrna1_1	PF3D7_0316300.2.mrna1_1;44	44	6.4689	5.9864	6.9375	8.63	5.9129	5.477	5.5173	5.4179	5.1239	6.3422	7.0443	6.8806	7.1136	4.582	4.8248	5.2392	5.8112	6.0188	5.1156	6.7162	7.22	6.029	5.4995	5.0072	6.5721	6.1631	5.8265	5.6358	6.6571	7.1768	5.8785	5.3306	6.0038	6.9297	5.5786	5.1807	8.455	5.8179	6.7015	5.0466	6.0398	5.7425	4.2418	5.7671	5.6005	4.9928	6.4962	6.6498	4.9383	4.7109	6.2619	6.1633	7.9977	7.9963	6.1987	5.0166	5.5607	5.8336	5.6331	6.6378	6.1991	7.8909	5.8856	6.157	5.295	6.9577	6.7529	5.2619	7.8335	6.9046	5.04	6.0917	6.3964	5.0085	7.7289	5.9998	7.8414	6.8431	5.9975	5.9338	5.7328	6.3331	6.5575	8.2163
PF3D7_0316300.2.mrna1_1	PF3D7_0316300.2.mrna1_1;45	45	6.3161	5.4439	4.7415	5.3985	5.2664	6.1689	5.4246	5.2407	5.4145	6.9774	7.1488	4.682	6.0041	4.4456	5.2434	6.0126	6.2215	3.5122	4.8171	6.9412	10.006	6.356	7.3158	11.7559	6.6171	5.6767	5.6308	4.2087	6.5379	12.306	6.5382	7.8868	11.575	6.91	7.5999	4.7334	8.9207	5.9456	7.6912	6.0764	4.9336	3.8217	4.3971	6.0652	6.1548	5.5546	5.9444	7.5567	4.7824	4.6206	8.0408	5.9343	5.5883	7.8641	8.4807	4.3262	5.6212	5.7347	5.4925	7.2373	6.6602	7.4505	6.1455	5.7766	6.0301	8.5577	5.667	5.3597	11.6729	7.1865	6.1655	6.3096	5.1318	5.5901	8.0271	6.3736	7.2948	8.2113	5.6704	5.7626	7.0578	6.4325	6.4828	11.7703
PF3D7_0316300.2.mrna1_1	PF3D7_0316300.2.mrna1_1;46	46	5.8258	5.8248	5.691	5.9167	5.0094	6.0378	5.7779	5.1297	4.8288	5.5937	6.6793	5.3903	4.7506	1.5993	5.2638	5.2645	5.6619	3.9269	5.5211	6.5616	8.7065	5.6999	7.8546	11.1428	5.8074	6.2279	4.479	4.4899	6.9879	11.7517	6.7094	7.8183	11.1072	6.1311	8.2452	5.5398	8.9694	5.8422	8.0554	6.2305	5.0968	5.5954	5.7159	5.7082	5.7312	5.0241	5.0492	7.5981	4.8094	4.765	7.8321	4.7745	5.0751	7.9571	6.4611	4.7655	6.07	6.616	5.5292	5.3611	5.223	5.7743	7.1557	5.8672	5.9495	6.3832	5.9439	5.6389	11.4451	7.3955	6.6222	6.1266	7.4012	5.4456	6.8895	6.1701	7.0649	8.4508	6.5959	5.8919	5.8364	6.0616	6.2139	11.5861
PF3D7_0316300.2.mrna1_1	PF3D7_0316300.2.mrna1_1;47	47	6.5094	6.1725	5.3944	5.9839	5.9091	6.0561	5.2861	4.3176	3.843	6.4136	6.2348	7.5652	5.347	4.2102	5.2735	5.6261	5.7471	4.5922	5.922	6.288	8.5323	5.9267	6.0272	8.3863	5.2079	6.4315	3.5753	3.8679	6.6769	9.8584	6.3705	6.6615	8.42	6.5696	6.6264	4.5934	6.2981	5.9757	6.8342	4.9481	5.1981	4.8659	4.0951	5.5413	5.8582	4.8445	6.3553	6.6285	5.0072	6.2261	6.3473	5.7104	4.275	8.1806	5.9681	4.5204	5.9713	6.3978	5.9905	5.9966	5.8199	6.4029	6.2808	5.4535	5.4333	6.1641	5.3012	4.8074	11.531	5.9741	5.6859	4.6982	7.0067	5.7999	6.3122	5.6118	6.5905	7.2624	6.6278	6.3579	5.3402	6.3957	6.3462	10.7166
PF3D7_0316300.2.mrna1_1	PF3D7_0316300.2.mrna1_1;48	48	7.0693	5.8207	5.4263	6.8061	5.1131	6.0481	6.1514	5.4998	5.2257	6.8464	5.4202	5.7247	5.9632	4.5478	5.8507	5.5426	5.8035	5.8741	5.926	6.3916	7.8396	6.156	5.691	10.0075	5.8938	6.5165	5.1506	7.0616	6.7781	8.8064	6.1243	6.5054	10.067	5.7623	6.8616	5.4748	5.9052	5.701	7.7321	5.211	6.4992	5.6115	6.0616	6.8555	6.1303	5.4598	5.897	6.7951	5.7477	5.0575	6.8733	5.6988	4.8699	7.7579	5.9941	5.5398	5.7482	6.7204	5.0951	4.4476	5.6488	5.9364	6.4514	5.7952	6.08	6.2219	6.4555	6.0997	11.7653	6.2919	4.0321	5.9124	6.7863	5.4611	5.8992000000000004	5.8166	7.1926	7.4808	6.9775	6.829	6.5494	6.3334	6.3448	11.2389
PF3D7_0316300.2.mrna1_1	PF3D7_0316300.2.mrna1_1;49	49	6.3468	6.2653	5.4179	5.2133	6.0126	5.8402	5.1202	4.5868	4.1587	6.0152	6.4231	5.0566	4.9331	5.144	5.1135	5.1965	6.1077	4.8817	5.667	6.8001	8.5638	6.4472	6.0708	7.4443	5.6473	5.076	3.9001	5.4343	6.8663	10.7507	6.8258	5.2532	8.1664	6.0877	5.84	4.4867	5.0383	5.3674	6.619	5.3554	6.4458	6.4121	4.9093	5.9086	6.154	5.2898	4.5154	6.4041	5.8278	5.3505	6.3302	5.5373	5.3533	6.7304	5.3889	4.8535	5.2957	6.6454	5.5432	3.839	4.9791	5.7863	6.7145	5.4643	4.9203	5.1639	4.3519	5.1961	11.0032	5.392	4.594	5.4699	7.1931	5.0058	6.1123	5.9158	6.7151	7.9337	6.4542	5.6165	5.1214	5.8186	6.1516	12.4898
PF3D7_0316300.2.mrna1_1	PF3D7_0316300.2.mrna1_1;50	50	7.9677	8.4791	5.4303	6.1526	4.5261	7.4045	7.1507	7.1815	4.1731	8.1962	8.7762	7.0678	5.4168	4.4919	6.3609	6.5331	7.3772	4.8802	5.1922	7.7068	12.5709	6.9804	9.2388	11.8541	7.3283	7.9267	6.0334	6.3761	8.1825	12.9334	7.5836	10.0472	10.7924	8.1741	8.7403	5.857	6.0849	6.2145	9.032	7.5786	9.2874	7.6104	6.2052	7.163	8.0035	5.6091	6.0453	8.1445	7.9508	7.3927	9.8301	6.0376	5.9119	7.7182	7.9642	6.4024	6.1381	6.6697	6.0678	6.4092	5.4336	6.8363	9.0072	6.0385	7.2289	5.3519	5.6651	6.1326	13.8574	8.472	6.2615	6.4281	7.642	5.7856	6.323	7.162	7.1293	9.2107	7.1941	7.3579	5.3723	6.9543	6.357	13.2983
PF3D7_0316300.2.mrna1_1	PF3D7_0316300.2.mrna1_1;51	51	7.7363	6.5889	5.9764	6.228	5.0255	6.9931	7.1624	6.599	3.4168	7.3177	9.9131	7.2636	5.7837	4.5053	6.3572	6.8028	6.8788	4.2165	5.0721	8.0546	12.6008	7.7307	10.2106	10.161	7.2347	11.808	6.4783	5.373	8.473	13.679	8.4321	10.3035	9.293	8.7476	11.3026	5.4005	5.4967	5.6349	8.1186	5.3413	6.0036	6.1177	5.4864	6.7859	7.3027	5.7401	5.8972	8.3936	6.8734	8.0642	10.0229	6.3935	11.943	9.085	10.8874	6.5204	5.6778	5.8151	6.4603	4.8089	4.9388	6.8757	8.4964	6.544	6.9161	6.2338	5.8622	5.7557	14.361	9.5333	6.1106	6.2555	7.5172	6.718	5.8316	5.8156	6.7548	9.2773	6.9919	6.6229	6.4978	6.1621	6.2016	14.2435
PF3D7_0317100.mrna1_1	PF3D7_0317100.mrna1_1;887	887	10.7889	9.7338	6.0261	6.3975	7.2109	7.784	6.2199	6.5421	6.3005	10.916	7.2444	8.6631	6.1993	7.8291	7.4097	6.9795	7.2834	10.8708	6.5619	9.136	10.46	7.7789	7.3555	13.2975	6.8384	4.9602	10.8934	6.5423	9.4667	9.6308	9.669	6.9973	14.1899	7.1922	5.841	11.1798	8.9486	8.0071	7.8137	9.205	8.4882	7.8556	6.4162	7.9291	9.5316	7.7213	7.6303	7.9786	5.6775	9.8076	10.9061	8.2694	7.504	8.8042	7.7564	4.8339	4.5783	9.6372	7.3041	7.4054	6.3132	8.8793	9.8445	7.4604	10.8166	7.7384	5.9348	9.7151	8.4078	8.5241	7.0924	7.5494	10.2707	8.6095	7.3269	6.57	9.6083	9.3951	8.8967	11.3188	7.7913	7.4771	9.8999	6.805
PF3D7_0317100.mrna1_1	PF3D7_0317100.mrna1_1;888	888	10.8655	9.4981	7.6377	6.8775	7.0458	8.4403	7.5001	7.3968	6.8676	10.798400000000001	7.1869	9.2909	6.3212	8.2081	7.3894	7.8891	8.1739	10.8368	5.8377	9.4725	10.5695	8.3469	7.3554	12.7792	8.5674	5.6185	11.5523	7.195	9.3785	9.5995	10.0985	7.2148	13.5689	9.3891	6.799	11.7409	8.9221	7.5958	7.2568	9.4583	8.689	7.0584	7.0667	8.751	10.0372	7.3133	7.3493	7.2406	5.8987	10.0288	11.0415	11.0969	7.1354	7.3253	8.3759	6.3642	6.0592	10.1217	7.4562	7.1513	6.6128	9.1979	9.7056	7.2896	10.9929	6.9944	6.2334	9.3309	10.0077	8.5697	7.4731	7.5628	10.5244	8.6896	7.9714	7.0363	9.9715	8.8086	8.3593	11.1998	7.681	7.5954	10.0963	8.2716
PF3D7_0317100.mrna1_1	PF3D7_0317100.mrna1_1;889	889	10.753	9.3798	5.4313	6.4621	7.4197	7.9819	7.2956	6.7729	7.2015	10.8607	6.3813	7.8392	6.0224	7.3511	6.8632	7.8281	7.0556	9.6313	6.1119	9.6398	10.1358	8.0837	8.4175	12.6709	7.6479	6.7501	10.551	6.8216	9.4721	8.753	9.5784	8.0288	13.8654	7.9472	6.6172	10.7758	8.0428	7.4796	7.7003	9.8022	7.4651	7.6372	7.1454	8.5366	9.6409	7.2579	6.6444	8.0339	6.2479	9.8549	10.1768	10.1396	8.7154	8.1323	7.7076	6.2687	5.4162	9.5896	6.4573	8.3262	5.5999	8.5811	9.5401	7.2418	11.1319	6.8901	6.3707	8.9926	10.8412	8.3993	7.4521	7.607	10.2186	8.2682	8.636	7.4658	9.7706	8.5778	8.4601	11.5761	7.1986	7.0677	9.919	8.2292
PF3D7_0317100.mrna1_1	PF3D7_0317100.mrna1_1;890	890	10.9509	10.0723	6.4761	6.8442	7.1318	8.5202	6.4835	6.7147	6.2555	11.2053	6.3913	6.9718	6.6465	7.9597	8.0308	7.3351	7.1599	9.3948	5.89	9.7814	9.9195	8.0386	8.4963	12.8174	7.0902	7.494	10.0687	6.9732	9.9036	8.6676	9.3811	8.0453	14.4113	7.8635	7.3625	10.0141	8.425	7.3018	7.9473	10.3896	9.7186	7.1826	7.5527	9.1871	9.7823	7.1546	7.3122	7.9669	7.0863	9.8027	10.0015	10.1604	7.145	7.7642	7.533	6.3273	5.9869	9.6869	7.4753	8.0298	6.7815	9.1466	9.7582	7.7092	11.2874	7.6111	5.467	9.0785	12.4133	8.9283	7.4425	7.7984	10.5751	8.5314	8.8335	7.6302	9.7438	8.9818	8.4762	11.9252	7.5763	7.5095	9.6512	9.6509
PF3D7_0317100.mrna1_1	PF3D7_0317100.mrna1_1;891	891	10.5623	10.0517	7.3185	6.84	6.8383	7.3829	7.3246	8.7829	6.4345	10.8664	6.7227	9.6274	6.6493	8.598	7.2768	7.9223	8.8016	8.9413	6.8499	9.538	9.8204	8.3554	7.6375	11.8047	7.8687	7.6424	8.21	6.5364	9.6346	8.7755	9.2379	7.5517	12.3618	9.6194	7.3755	8.8913	7.2572	7.2551	6.8627	10.3058	7.8398	7.1777	10.5703	7.7136	9.9236	7.4666	7.7193	7.1003	7.34	9.2046	10.4864	10.9824	7.7768	8.2484	11.2885	4.4764	5.4353	8.3023	6.0468	7.9887	5.4627	8.845	9.5561	8.2146	11.9655	6.4477	5.6476	8.9389	11.2106	9.6845	6.8616	8.0446	9.5946	8.8788	8.8106	6.606	9.5341	8.6067	8.9736	12.2835	7.3217	7.6488	9.732	9.3533
PF3D7_0317100.mrna1_1	PF3D7_0317100.mrna1_1;892	892	10.5379	10.1484	7.6981	7.1861	7.1488	7.7041	8.9714	10.2987	7.2247	10.5932	8.2537	8.2091	6.65	10.746	7.1877	7.8672	9.8664	10.1061	6.5818	9.1636	10.0794	8.8285	8.407	8.8607	10.6128	7.4911	9.006	7.574	9.1515	8.6876	9.4672	8.0543	9.0762	11.1915	6.5258	9.2228	7.1618	8.2018	7.7326	10.1025	9.2858	7.4189	11.7645	9.1968	9.4166	7.2264	8.7457	8.271	7.0925	10.4457	10.0071	12.1221	7.6438	9.1955	12.0809	7.1148	5.6279	9.146	7.5015	8.6034	6.8477	8.5763	9.8075	9.2437	11.8508	6.6957	6.989	10.1513	12.7103	10.4522	7.443	7.3866	9.7446	8.8598	10.8294	7.3247	9.9261	9.5845	9.466	12.1503	7.5972	11.5673	10.8806	10.2308
PF3D7_0317100.mrna1_1	PF3D7_0317100.mrna1_1;893	893	10.2731	9.7197	7.5244	7.4305	7.1245	8.1162	8.9894	10.2993	6.4177	10.3313	8.3166	7.8546	7.0473	10.8593	7.3034	7.7216	9.9388	10.0398	6.0866	8.4195	11.223	8.6661	8.138	8.3753	10.1235	7.2734	6.0266	7.4761	8.2878	9.7552	9.7419	7.8715	8.5266	10.815	7.1604	7.4939	6.9234	7.7448	7.578	9.6695	9.4253	7.5494	11.795	8.8908	9.6142	7.3832	8.1675	7.2361	7.3242	10.0468	8.433	11.7997	8.7012	8.2793	11.578	6.5743	7.9605	8.531	7.3467	7.8832	7.1604	8.1769	9.7124	8.8303	11.7454	7.1239	6.8434	10.1182	12.8052	10.5678	7.8643	8.862	9.2457	8.7781	10.9911	8.1891	10.1198	9.1848	9.5545	12.2468	8.1644	7.6372	10.5864	10.4667
PF3D7_0317100.mrna1_1	PF3D7_0317100.mrna1_1;894	894	9.9245	8.9244	7.3145	7.3417	6.508	7.5121	9.7865	11.2466	6.6172	9.5265	8.606	9.4686	7.144	10.2601	7.1942	6.596	11.1704	14.5576	6.335	8.413	9.6894	8.0391	7.4494	8.2766	9.9785	6.5084	3.774	6.8393	8.6712	8.5767	9.3964	7.5778	7.8925	10.2784	7.1374	5.1973	5.6778	7.5559	7.7022	8.6356	9.1095	6.4284	11.4565	8.7649	8.8801	7.8889	7.6814	8.1547	7.4562	9.3939	7.4366	12.0729	8.8878	9.7065	11.7151	5.5463	8.3473	8.4006	7.9859	7.7157	6.8618	7.4701	9.1133	8.6565	10.5164	7.1814	6.517	9.82	12.4765	10.4577	8.3259	8.7504	9.2704	8.6407	9.8736	8.0732	9.7992	9.2198	9.0181	11.249	7.7827	7.2949	11.1702	10.6665
PF3D7_0317100.mrna1_1	PF3D7_0317100.mrna1_1;895	895	10.3645	7.6618	7.4493	6.3368	5.4433	8.6056	8.6305	10.4383	6.3591	9.8808	8.7499	9.4937	6.1436	10.1346	8.8387	5.8334	10.2591	14.4984	5.814	7.5181	9.1953	8.9088	8.4032	8.3601	8.9535	6.567	6.2443	6.0723	8.1156	8.3404	9.3902	8.6891	9.4989	9.6393	6.4761	6.1436	5.0959	7.5983	6.8892	7.2807	9.4483	6.1081	11.262	7.7766	9.8946	7.2767	7.4728	6.936	6.0715	10.5707	6.5872	11.2444	8.1118	10.1347	10.6422	4.3147	8.5783	7.5838	7.1927	7.0678	5.5738	7.2457	8.8984	7.7526	8.5246	8.0328	6.1611	9.4103	11.9998	9.4311	7.1356	8.8274	8.5302	8.2214	9.4683	6.3563	9.0066	7.7485	8.3248	9.6828	8.2894	6.2759	10.1879	10.2603
PF3D7_0317100.mrna1_1	PF3D7_0317100.mrna1_1;896	896	8.5752	10.383	8.486	5.9672	5.4094	8.3284	9.1079	10.4771	5.9011	8.895	8.0945	9.6789	6.3489	10.1272	7.6917	5.4741	10.2889	14.0465	6.267	8.4459	6.9635	7.6226	10.7036	8.2571	9.0538	6.2948	4.466	5.332	7.7976	7.6676	8.9109	10.586	8.3308	9.6996	5.9612	5.8617	5.6899	7.985	6.8584	9.6733	8.9252	6.0559	11.125	7.2455	8.6172	7.5555	7.2257	6.9842	5.7798	9.8415	6.4542	11.1499	8.6296	8.2927	10.1884	8.1206	8.3475	9.1772	7.2868	7.6633	5.9805	11.8532	9.0976	7.3326	8.4893	8.0392	5.921	6.0352	12.0485	9.3206	7.5722	8.4842	9.1971	7.3921	9.7105	6.7324	11.0327	8.8817	8.3206	9.8261	8.402	7.5583	7.7882	11.2732
PF3D7_0317100.mrna1_1	PF3D7_0317100.mrna1_1;897	897	9.0633	7.6922	8.1299	5.9975	5.4449	7.506	8.7134	10.4164	5.4578	8.6996	8.3174	9.9143	5.8792	10.4396	7.761	5.6314	10.596	14.6607	6.2028	7.7103	9.6462	8.9911	8.2277	8.2495	8.6687	5.745	7.0679	5.5345	8.0259	10.1067	10.2924	8.6284	10.5698	9.3973	7.0026	6.5721	5.3341	7.4516	6.9075	6.6707	7.3113	6.9861	11.0482	7.8383	9.0187	6.2726	7.321	7.5182	5.4502	10.387	7.3018	10.9981	7.0219	8.1931	9.3818	6.4274	9.1317	9.5613	9.2757	7.8912	5.5494	11.5408	12.677	7.2797	8.7615	7.8395	6.0321	10.8933	11.7092	8.9288	6.8998	10.2925	11.0049	9.2261	9.7204	6.2784	12.0651	9.3739	8.1828	9.4162	8.2284	6.7436	11.6838	11.5874
PF3D7_0317100.mrna1_1	PF3D7_0317100.mrna1_1;898	898	9.5113	7.9439	7.3374	5.7126	5.6784	7.202	8.8801	10.5015	5.5604	9.7846	8.3035	9.4849	6.1344	9.7631	6.6887	5.3255	10.8441	14.2072	5.6901	7.5568	10.9899	10.3069	7.5706	8.5027	7.5574	6.2001	7.4456	5.6256	7.573	10.8667	11.2192	7.0279	9.5854	8.5494	6.5549	6.9284	4.073	7.3737	7.1606	5.3868	7.3571	7.3849	10.8412	7.0446	9.6638	6.9492	6.6181	7.4195	4.6076	9.567	6.1518	10.6198	6.6042	7.7342	8.915	7.1997	9.2386	10.4365	9.159	6.3602	5.79	11.3623	8.7084	7.8642	7.777	5.975	5.5841	10.4616	12.119	8.3954	7.0773	9.0445	11.5097	8.5984	9.9073	6.4512	11.6874	9.3615	8.0968	8.7359000000000009	7.3826	6.8536	11.1644	11.2635
PF3D7_0317100.mrna1_1	PF3D7_0317100.mrna1_1;899	899	10.5661	9.0574	8.9718	5.8387	6.6454	6.602	9.9129	11.3909	7.0711	11.0836	9.0697	11.4077	6.565	10.2678	6.3742	6.1227	11.8283	14.3697	7.0846	10.3085	12.1645	10.8949	10.6352	9.9244	10.1567	6.8709	8.1588	7.0568	10.8177	11.5274	12.6751	9.5676	10.5082	10.5437	7.4864	8.376	5.812	8.9203	9.9394	9.4183	8.7802	7.0538	12.6066	7.9109	10.7506	8.203	8.5756	9.8141	6.3352	10.7562	8.3122	12.8712	10.1742	8.7146	11.5463	8.2046	10.2319	12.7218	10.7322	6.9483	6.4614	12.9157	9.8234	8.7954	7.8167	7.4556	5.9288	11.1821	12.5602	10.7839	7.9545	11.077	13.5642	10.803	9.5857	6.9972	12.9356	9.9924	8.8217	9.3462	8.1556	6.7686	11.9408	12.5598
PF3D7_0317100.mrna1_1	PF3D7_0317100.mrna1_1;900	900	10.7718	10.1048	6.6847	6.0999	7.0554	6.0005	9.0043	9.6726	7.9119	10.9091	10.2794	7.6231	6.589	8.566	6.3494	5.8445	11.478	14.3591	5.4199	10.595	11.5443	10.6928	10.827	8.811	6.6144	6.84	8.0446	7.0505	10.7665	11.1347	11.7158	10.6862	10.7159	7.0367	7.4054	8.7708	5.9741	9.4803	9.6534	9.8204	6.3196	5.5913	11.5747	5.7787	10.6886	8.1985	9.9034	10.5958	5.4279	9.2292	7.4667	11.5231	7.5856	8.719	7.8851	8.577	11.1888	13.115	10.2347	9.6173	6.5267	12.5959	9.6439	8.3772	6.8374	5.847	5.4825	11.598	9.3601	7.4633	8.2445	11.1877	13.7044	10.379	10.2273	7.8276	12.6099	9.2794	8.7189	7.9867	6.9824	6.1643	12.3977	9.9152
PF3D7_0317100.mrna1_1	PF3D7_0317100.mrna1_1;901	901	10.5598	6.9137	7.5541	6.9572	10.4882	6.6427	9.3915	10.4845	10.3937	10.9628	7.4764	8.6245	6.9481	10.3833	6.6555	7.7015	11.3884	14.1467	6.3637	10.7772	12.146	11.048	9.2451	9.8933	6.9052	8.9186	9.0846	8.054	10.9815	11.508	12.0441	9.1164	10.3473	6.2983	8.9394	8.5304	6.6282	7.7443	11.0057	7.2932	5.1424	6.8715	11.4359	6.7732	10.7577	9.0019	7.1429	10.8983	5.6741	9.2528	8.1057	11.8678	7.2121	7.3516	6.1823	8.659	8.8417	13.0797	10.1175	9.15	8.7802	12.6541	9.2823	8.054	6.2943	7.0387	5.437	11.6566	8.4306	7.0145	9.0073	10.2551	13.81	10.3498	9.3707	9.003	12.6375	9.1296	8.4716	7.6013	6.8408	6.0103	12.5852	9.7072
PF3D7_0317100.mrna1_1	PF3D7_0317100.mrna1_1;902	902	10.2742	7.6631	7.1292	5.8555	8.2014	6.434	8.7649	8.4878	7.5515	10.4766	6.6248	6.9224	6.3431	8.1185	6.3785	6.1152	8.7138	13.0364	5.3882	9.9028	11.2364	9.7524	7.5229	8.6814	5.9336	4.6882	6.9875	6.5857	9.8877	10.4763	10.7088	7.9204	9.5893	6.7482	5.3352	7.3661	4.5454	6.556	8.9676	6.5018	5.0166	5.7401	7.6751	6.9523	9.9932	7.1134	6.4691	9.6695	6.1581	8.3996	9.0906	8.1942	7.4748	6.5229	6.5176	6.8935	6.8667	12.2651	7.9006	6.1438	8.5589	10.9367	8.1591	6.7574	5.5388	6.0264	5.8652	10.3306	8.228	7.1207	6.8606	8.2758	12.9345	8.504	7.5399	8.0449	11.2706	8.3292	7.2112	6.7899	7.0216	5.5065	11.3678	7.0957
PF3D7_0317300.mrna1_1	PF3D7_0317300.mrna1_1;36	36	8.3367	7.2506	6.4919	7.0887	5.3284	6.9537	6.0088	5.1623	4.7015	9.1683	6.3429	9.2784	6.9715	10.1244	7.3828	7.0075	7.232	6.4336	4.9021	6.875	9.4097	7.7151	7.4084	10.6366	6.4798	6.4335	6.045	5.3001	6.8628	8.8967	8.9113	6.6626	13.87	7.1972	5.5699	6.3259	7.0428	6.4477	8.8407	7.6858	5.5702	8.8335	6.1572	6.1434	7.8134	7.321	6.3696	8.4054	4.5129	7.4079	6.251	8.7723	6.8348	6.7827	8.9092	7.1647	5.876	7.9024	6.7518	4.7458	5.1289	10.3651	7.0333	8.1729	7.5595	6.1375	6.7518	8.4807	8.2929	10.9514	7.7285	7.5511	9.1808	7.5673	6.2553	6.9772	10.1667	7.4323	9.0533	7.932	7.2758	7.2087	10.1014	7.1149
PF3D7_0317300.mrna1_1	PF3D7_0317300.mrna1_1;37	37	8.7505	8.2073	6.1256	7.0383	5.9695	7.7296	6.076	5.6415	4.6259	9.3755	6.8459	8.7946	6.9373	10.372	8.0735	7.9189	7.0082	6.5832	5.2106	7.2468	9.1241	7.9	6.2061	10.7793	7.7919	5.7845	5.9083	4.8934	7.5922	8.5544	8.6362	5.9656	13.4337	8.1628	6.342	6.7013	7.1352	6.5641	9.2749	7.2278	5.5024	10.1301	6.7166	7.8147	8.2172	8.0806	5.7511	9.0095	5.076	7.8105	6.2854	10.2985	7.9938	7.1848	9.6432	6.6278	5.9934	7.8642	6.8535	4.6871	5.5622	10.7999	7.0047	8.4962	7.1931	6.5596	6.0851	9.0392	8.4241	10.6374	7.5638	7.2459	9.8596	8.156	6.1274	6.3878	10.7751	7.9863	9.0555	8.6354	7.6174	7.31	10.3679	7.718
PF3D7_0317300.mrna1_1	PF3D7_0317300.mrna1_1;38	38	8.5159	6.5457	4.8968	6.8292	4.5874	7.9101	4.8992000000000004	3.1985	4.7142	8.9642	6.817	8.2352	5.8612	10.3901	7.6893	6.5049	6.3851	6.074	5.5435	7.0853	7.1644	6.3171	6.4155	9.8989	8.9176	4.9054	5.6865	5.1152	7.2772	7.1274	7.8382	5.14	13.2266	10.5753	6.5509	6.581	5.5702	5.9071	9.1156	6.5467	5.1747	8.3449	6.0043	7.811	7.8477	7.3715	6.4261	8.9074	4.6781	7.803	6.1391	9.8104	6.8369	6.2891	8.0952	6.405	7.2675	6.6719	7.5432	5.6556	4.7645	11.3099	6.6558	7.7824	7.4445	6.074	4.9274	9.175	6.7053	10.7588	8.1171	8.1789	9.1071	8.4343	5.8926	4.9514	11.1623	7.2577	8.0867	7.5083	7.726	5.5975	10.25	6.67
PF3D7_0317300.mrna1_1	PF3D7_0317300.mrna1_1;39	39	8.7267	6.4205	4.9796	6.5744	3.7761	7.2399	5.4604	5.0548	5.1152	8.9003	5.8716	8.2443	6.4723	10.4553	7.7421	6.5916	6.1857	5.8841	4.8733	7.292	6.5692	6.4588	6.3443	10.8086	7.3783	7.9968	6.134	4.9373	7.4224	6.9241	7.085	6.2941	13.2836	8.6989	7.3204	6.6741	6.7627	7.2677	8.7473	6.3815	8.036	6.1601	6.8158	8.7441	7.7524	7.712	7.0968	8.6762	5.3533	7.8508	6.1451	7.2974	6.3882	6.9223	9.2393	5.8537	5.9105	7.2821	7.3812	4.1375	6.4947	11.1546	6.9153	7.5622	7.0694	6.3005	5.8951	9.1354	6.7727	10.9249	7.6961	7.086	9.1296	8.7257	5.8336	5.9637	11.2172	7.1227	8.5142	7.5534	7.5836	7.0539	10.1163	6.6326
PF3D7_0317300.mrna1_1	PF3D7_0317300.mrna1_1;40	40	8.2705	6.116	5.047	7.1383	4.4995	8.8761	6.4276	7.5333	4.7645	8.6135	5.8755	8.6101	6.7002	10.3381	8.5413	7.1	9.6011	6.6719	5.5945	8.0054	6.7893	6.0173	5.7236	9.9174	6.3187	7.8935	6.2948	5.3226	8.1504	7.0173	7.2481	5.1039	11.1111	7.1725	7.6456	5.8684	6.2159	7.0233	8.822	6.2821	4.1326	7.2926	6.7297	8.4997	7.046	7.714	6.7561	8.433	6.1307	8.3738	6.5301	7.8784	7.559	9.0215	8.1131	6.2561	5.8999	8.2638	5.9392	5.0444	5.1297	10.7597	6.8276	7.8213	6.4468	6.6355	5.9463	9.9021	6.5538	10.8209	6.5711	7.7138	9.0679	7.6692	6.3092	6.759	10.0543	7.4774	9.2653	7.9392	7.9525	6.5003	11.0207	7.776
PF3D7_0317300.mrna1_1	PF3D7_0317300.mrna1_1;41	41	8.6154	6.2133	5.0448	6.0751	4.1424	8.5897	7.1195	9.1097	4.3132	8.8245	5.972	8.1954	5.8107	9.9809	8.12	6.9053	9.2986	7.614	2.5084	5.8851	7.3308	5.7538	5.6522	10.0786	7.0995	7.7789	5.7761	5.1144	6.7837	7.5686	7.581	4.3597	11.2548	7.43	6.9098	4.8425	6.4283	5.0339	8.3966	6.4005	7.3474	6.4167	7.0633	9.2795	7.9437	6.5586	6.1156	8.4559	5.7355	7.9724	6.0354	6.5584	5.3118	7.6665	8.6777	5.1843	6.6228	7.8379	6.8711	6.2242	3.5435	10.9538	7.37	8.2675	6.3087	5.366	5.6384	11.1191	6.1787	10.2236	5.8176	9.3959	10.175	8.3262	6.4692	5.4825	10.9666	7.6032	8.2378	7.7882	7.3843	6.3696	11.6449	8.4262
PF3D7_0317300.mrna1_1	PF3D7_0317300.mrna1_1;42	42	7.8258	6.6947	5.9105	6.1959	4.5904	7.5718	6.3815	7.6479	4.2334	8.2352	5.2544	6.5714	6.4053	9.7301	7.749	5.9409	8.3493	9.0972	4.7745	6.456	7.2683	6.5639	5.8037	7.2534	6.4048	8.5811	6.0892	4.591	6.8747	7.169	8.1936	2.3923	7.1517	7.1942	7.7985	6.1018	5.8622	5.3985	7.1622	5.1473	6.8992000000000004	3.3978	8.3004	9.4928	7.1197	6.5983	5.9903	7.5771	4.9288	8.2608	5.9544	5.4226	3.9709	7.8793	7.2309	6.4264	6.5706	7.9267	6.3763	4.1408	5.7602	11.1555	6.979	6.9675	5.8612	6.1404	3.696	11.0328	6.2771	9.1658	6.0667	8.4409	9.6929	7.3745	5.0904	6.3509	11.0191	6.8321	7.3588	7.5108	6.9594	5.7916	11.6291	6.2357
PF3D7_0317300.mrna1_1	PF3D7_0317300.mrna1_1;43	43	8.1487	6.3509	9.9666	6.3945	5.2106	8.4543	7.7181	9.5945	6.1262	8.5272	10.2031	8.0587	6.3775	5.7824	7.9288	6.3956	9.9986	10.9061	5.7211	7.7123	8.7182	8.8408	5.607	7.7629	7.7103	8.2987	9.9975	6.753	8.119	9.6578	9.3451	5.68	8.9912	7.5596	7.2301	9.5389	7.4401	7.31	6.7888	6.6129	9.2184	4.9472	8.4843	9.4757	8.7428	7.5582	6.8914	8.085	5.6744	6.7201	5.5326	8.3133	8.7447	8.2427	7.6862	8.5662	7.7449	9.3981	6.8035	11.5101	5.5188	11.6547	6.9548	7.4956	7.4492	7.106	4.3212	7.3239	7.126	7.0155	6.9764	8.9565	10.4841	6.9422	11.5169	6.1538	11.8038	6.5185	8.0691	7.3114	7.2849	4.8987	7.7204	7.3933
PF3D7_0317300.mrna1_1	PF3D7_0317300.mrna1_1;44	44	8.2726	6.5146	8.1953	5.9766	5.8128	8.5991	8.3007	9.3782	6.1789	8.7221	9.9312	7.0291	5.6665	6.0483	8.577	8.623	9.9825	10.2378	5.5798	7.4732	12.7177	6.7934	6.1445	6.615	5.9628	7.8292	10.3523	7.0052	7.776	12.6214	9.3964	5.2547	6.5003	6.5913	7.9227	10.2524	8.1257	7.6269	7.7448	5.3625	4.4303	5.4683	7.8349	7.9668	8.1361	10.0388	7.4315	7.3142	4.8435	5.4653	6.1158	8.4499	8.578	8.3642	7.007	9.4062	7.3981	8.926	6.1645	12.0447	5.2384	10.7404	6.901	7.8156	6.8907	7.8253	3.6599	4.3434	6.6989	6.1609	8.503	8.4982	9.5287	6.5446	12.0602	5.4848	10.4146	6.5947	8.3487	7.4194	7.9263	5.3455	6.2267	7.6623
PF3D7_0317300.mrna1_1	PF3D7_0317300.mrna1_1;45	45	8.3409	7.3431	8.2453	6.1254	6.1601	8.6322	8.0186	9.4218	5.3438	8.7515	10.195	7.2921	4.9923	4.1144	8.7458	7.7801	10.0433	9.5897	5.4219	8.0107	6.596	6.0244	5.2529	7.844	6.1995	8.5424	9.6773	6.9659	7.9966	7.4129	9.1597	6.5659	7.6631	6.5478	8.5303	9.206	7.3443	7.8181	7.4605	5.8607	6.258	5.0157	8.0938	8.7881	8.2462	7.0322	7.3044	7.585	5.4941	6.2924	6.4007	8.4097	8.8558	7.2272	7.4529	6.7216	7.1963	8.3746	6.0479	12.2859	5.3964	10.1409	6.814	7.2257	9.0124	7.8536	6.6714	6.0108	6.95	6.6921	5.7887	8.7051	9.461	6.4323	12.2664	5.9841	10.0852	6.5696	8.1541	9.619	7.7833	6.0559	6.1793	8.3299
PF3D7_0317300.mrna1_1	PF3D7_0317300.mrna1_1;46	46	8.21	8.5708	8.2792	5.9409	5.9991	8.4934	8.1416	9.3005	5.9198	8.7641	10.8777	7.2793	5.5116	5.4656	8.9753	7.467	9.8916	9.953	6.8343	8.3649	8.1009	6.1538	6.9339	6.6882	5.9265	9.0956	9.3147	6.9804	8.752	7.7613	8.1479	6.8521	6.6405	6.264	8.8591	9.5079	7.4162	7.8918	7.6987	8.9914	4.2257	4.9523	7.9268	5.2095	8.2075	5.9136	7.8226	7.2986	5.7737	6.6228	6.2534	8.8888	8.6116	8.2673	6.7964	7.007	6.5078	8.5	6.3178	11.9503	5.0027	10.4332	6.5489	8.4263	7.2582	7.4108	4.4816	6.826	6.4764	6.8886	5.8753	8.1405	9.3424	6.3519	12.2486	5.1001	10.4089	5.8278	9.5298	8.3661	7.9169	5.7409	7.0999	8.4305
PF3D7_0317300.mrna1_1	PF3D7_0317300.mrna1_1;47	47	9.0625	9.0235	8.4595	6.0999	4.5491	9.5049	8.5781	9.8142	5.9509	9.4276	10.7347	7.5261	5.6476	5.9616	9.5076	7.3511	10.5384	9.7282	8.0193	8.6948	8.3886	7.0652	7.0545	6.8987	5.9177	10.1865	8.6715	7.5808	8.9919	7.9449	8.945	7.0063	7.5507	6.8406	9.7656	9.8823	9.2221	8.8414	8.7382	9.9288	5.1189	4.0841	8.7613	7.4269	9.4592	6.9891	8.3294	9.0823	5.8092	6.9872	6.8338	9.172	9.462	8.2031	7.3191	7.04	7.3544	8.9157	7.5205	13.2226	5.5792	11.1046	7.5448	8.1912	8.6641	8.4187	5.6554	6.2416	6.9933	7.7483	6.5041	8.7042	9.2513	8.0102	13.356	6.3607	10.9694	6.9452	8.4959	8.9671	8.4008	5.9364	7.3575	8.6641
PF3D7_0317300.mrna1_1	PF3D7_0317300.mrna1_1;48	48	9.8278	9.7062	8.6532	6.7561	6.9211	9.3626	8.4969	9.7801	7.6437	9.9722	10.9569	7.4645	6.0308	8.2559	9.5768	7.0924	10.5129	10.3486	9.1531	8.7157	8.1404	7.2976	7.1323	7.3895	6.6695	8.9453	7.8507	8.3275	9.1748	8.5455	9.5188	7.1977	7.537	7.4096	8.7777	8.3535	9.1727	9.0473	8.8676	9.6559	6.3219	5.8035	8.556	5.9537	9.6091	6.9498	8.7106	8.7512	6.1655	7.8476	7.5064	9.2011	9.8414	8.5923	7.9625	7.7838	7.9723	9.1749	7.1127	13.2403	5.9444	11.001	7.2979	8.603	8.0745	8.5782	5.6238	6.634	7.4035	7.3422	6.7895	8.1356	9.7029	7.0906	13.5944	5.575	11.2174	7.317	9.0254	8.0117	8.6825	6.5523	9.0183	7.9679
PF3D7_0317300.mrna1_1	PF3D7_0317300.mrna1_1;49	49	9.3483	8.6442	7.88	5.3341	8.0447	9.4675	8.6479	9.7722	7.436	9.6046	10.848	7.261	5.8934	8.5006	9.5871	6.1336	10.1925	9.9754	8.6491	8.3906	7.9265	5.7079	7.2771	7.5323	8.1909	5.9905	9.7597	7.6588	8.5292	8.4163	8.9049	7.1121	7.903	9.2051	5.7398	9.9687	8.5636	9.1619	8.596	9.351	5.0815	5.3782	8.8399	9.1125	9.2085	7.2451	9.0626	8.3321	7.5614	7.7992	7.2591	8.9812	9.5708	8.3062	8.4029	7.0951	7.5515	7.8209	6.1045	13.0628	5.7244	10.4762	7.7103	7.9963	7.7487	9.1389	4.3248	5.6668	8.3058	7.6007	5.9665	7.7186	9.3256	6.31	13.2166	6.0947	10.476	8.1043	8.1041	8.4153	9.4169	6.7507	6.3915	9.6895
PF3D7_0317300.mrna1_1	PF3D7_0317300.mrna1_1;50	50	9.6032	9.607	7.8951	5.3992000000000004	9.6438	10.1473	9.3393	10.2133	9.4365	9.7191	11.5013	7.767	6.1131	10.1986	10.5035	6.1556	10.914	10.6434	8.6764	7.929	10.0676	7.441	8.7817	8.2774	7.221	6.9616	8.7849	7.3487	8.2386	9.9815	9.1938	8.3646	8.5767	7.9955	6.4519	8.5901	9.4563	10.2563	8.8328	9.3918	6.5779	6.7024	8.7064	7.2045	8.9367	8.5733	10.5219	8.5786	7.1796	10.1315	10.2893	9.2724	9.9126	10.2412	9.1641	8.5919	8.0502	9.1994	6.9223	13.9357	7.1709	11.2385	9.1697	8.3577	9.1401	10.4947	5.6631	7.6997	10.3555	9.2322	8.1385	8.4662	10.1511	6.9908	13.985	6.8763	10.9875	8.6207	9.0973	9.2476	10.7207	6.8906	7.7708	10.2111
PF3D7_0317300.mrna1_1	PF3D7_0317300.mrna1_1;51	51	10.885	8.4478	9.4571	5.434	11.3168	10.5797	9.1975	10.3173	11.3447	11.1018	11.3146	8.0339	6.0985	11.1584	10.5983	6.4294	10.4831	10.9004	7.8172	7.7248	11.0259	7.7413	8.7825	8.9073	7.4605	7.2504	7.4729	7.2981	7.8951	10.7005	9.6672	8.2739	9.3665	7.8218	5.9141	6.9875	9.3216	10.668	8.374	8.1978	6.5664	6.1651	7.3611	6.3966	10.2731	8.0475	10.6078	8.1218	7.0072	8.9093	9.1639	8.3831	9.7861	9.059	8.0873	7.816	7.7247	10.2901	7.0248	13.499	7.1513	10.1943	9.0894	7.4696	8.414	10.1006	5.7832	7.6983	10.8642	7.9515	6.7164	8.2609	10.746	7.1729	13.4186	7.3743	10.3182	8.5305	8.224	8.8092	10.5742	7.5205	8.1597	10.8796
PF3D7_0317300.mrna1_1	PF3D7_0317300.mrna1_1;494	494	12.0424	10.1506	7.1794	7.4205	8.478	9.3798	8.8796	10.1223	9.0429	11.9855	9.3997	8.1472	7.1802	10.381	8.688	8.3266	11.5076	13.2935	7.0448	10.3578	11.8372	10.6655	8.7424	13.4078	6.7795	6.9954	14.1284	7.7541	10.0215	11.2656	12.15	8.7628	14.7447	8.5777	7.1577	13.9356	8.6066	9.6229	8.7835	10.1837	10.4867	10.6578	8.6342	8.8967	10.8995	8.4548	8.3556	10.3375	6.3975	10.6529	7.7357	12.6453	10.5905	7.8479	8.432	7.1688	7.8684	12.9449	10.1458	8.6674	6.0542	10.2867	11.0101	8.6974	9.6464	8.2331	8.2663	11.6751	11.468	9.5571	8.4691	10.0866	13.7619	10.458	8.3022	7.4774	11.1128	9.2362	9.7263	10.6626	9.2061	9.1317	12.1036	10.936
PF3D7_0317300.mrna1_1	PF3D7_0317300.mrna1_1;495	495	11.9742	10.3628	7.2937	7.4807	8.86	9.1818	8.8902	9.699	8.9669	11.9339	7.0641	8.6619	7.4076	10.173400000000001	8.2472	8.1206	10.9468	13.0392	6.6933	10.1937	11.6889	10.5357	8.6064	13.2386	6.7025	6.7718	13.3781	7.6876	9.9628	10.9828	12.1099	8.8677	14.4883	9.4018	6.5426	13.5626	8.3448	9.4342	8.8431	10.2703	10.4023	11.4122	8.4853	9.0356	11.2319	8.2283	7.9399	9.9248	7.0972	10.9546	7.7502	13.3207	8.3376	7.9669	9.0687	7.4222	7.3849	12.7314	9.6964	8.9881	7.0178	10.2399	10.9467	9.4394	9.9677	8.5807	7.771	11.1522	10.7524	9.739	8.2777	9.506	13.3725	10.2227	8.8339	7.5846	10.8938	9.2927	10.6661	10.5738	8.9864	9.0083	11.629	11.6191
PF3D7_0317300.mrna1_1	PF3D7_0317300.mrna1_1;496	496	11.9378	10.185	7.5229	6.8043	7.7821	9.5274	9.6165	10.4258	8.4459	11.9897	6.9814	8.2486	7.3109	9.6274	8.8234	8.4697	11.3845	12.9091	5.9064	10.1475	11.9354	10.0844	8.6026	13.4874	7.8791	7.6606	13.907	6.7242	9.7167	11.1815	11.9954	8.4352	14.7332	9.0441	7.7164	13.5149	7.7745	9.587	8.7818	9.9741	9.4018	9.6086	8.2647	8.8035	11.2316	7.8124	8.3093	9.6784	5.4663	10.5699	7.5737	12.8429	8.5973	7.5055	6.4335	8.1688	7.4575	12.7188	9.5251	9.0842	6.0272	9.9995	11.0441	8.513	9.6754	8.209	7.6812	11.2239	11.1624	9.4535	8.475	9.2917	13.2211	9.8822	8.7975	7.6108	10.8436	9.7531	9.5374	10.3915	9.1617	8.9723	11.5804	9.883
PF3D7_0317300.mrna1_1	PF3D7_0317300.mrna1_1;497	497	11.8909	10.2592	7.1394	7.2821	7.9682	10.1599	8.5091	9.4758	8.0026	11.936	7.8665	7.7185	7.2544	9.6441	9.4322	7.0876	10.5795	12.3954	6.8171	9.155	11.1381	9.9901	9.0008	13.1808	8.0218	8.1917	13.4469	7.2668	8.8009	10.684	11.8689	8.7643	14.5337	9.4464	7.4938	13.3783	7.7423	9.7134	8.5629	10.1172	9.5593	9.619	8.1241	8.8387	11.0213	8.6814	8.0489	9.396	5.5503	10.5742	7.7647	12.3847	8.4422	7.5787	8.745	8.14	6.1073	12.2123	8.7374	8.7544	6.2279	9.8587	10.5553	8.351	9.6542	7.646	7.373	10.1377	11.2664	9.6076	8.3462	8.9715	13.0878	9.7946	9.1194	7.3601	10.342	10.0663	9.6422	10.5546	8.4731	8.6035	10.7465	12.1846
PF3D7_0317300.mrna1_1	PF3D7_0317300.mrna1_1;498	498	11.7813	9.9176	8.038	7.9199	6.9284	8.9036	8.0788	8.2888	6.6305	11.9806	6.3849	9.2212	7.3255	8.8339	8.7246	8.7947	9.0878	11.3154	7.4161	9.2036	10.4219	9.2147	8.6945	13.4764	7.922	7.9602	12.8936	7.5449	9.184	10.1593	10.3858	8.2604	14.7066	9.2015	7.2077	13.1894	7.737	8.8243	8.781	10.3584	9.7345	9.7052	8.0041	8.852	10.7318	9.1183	8.2618	8.8966	6.4514	9.6035	7.7413	12.6344	8.0534	7.7212	9.0342	8.3409	6.3129	10.3276	7.6769	8.4152	6.4065	9.3426	10.3423	8.6822	10.0766	7.8509	7.2324	9.6284	11.0371	10.2529	8.7189	8.1472	11.4738	9.241	8.7542	8.512	10.047	10.8001	9.4857	10.7035	9.0311	7.97	10.2399	12.4374
PF3D7_0317300.mrna1_1	PF3D7_0317300.mrna1_1;499	499	11.0517	9.6179	7.5101	7.626	7.5163	9.3667	7.6949	7.7714	7.0074	11.5784	7.073	7.8735	5.9095	8.3169	8.305	8.3897	8.302	10.7258	6.0518	9.1193	10.1552	8.8795	7.4927	13.0979	9.6931	7.3652	13.0121	7.1021	9.366	9.8981	10.4519	7.0264	14.5739	9.8253	6.9022	13.0217	7.578	8.3148	8.2502	9.444	7.8673	9.8038	6.8544	8.5982	11.0783	7.7347	8.051	7.9374	5.6812	9.5938	7.6296	11.7296	7.7953	7.5883	7.6821	8.077	5.6533	10.0424	7.4896	7.495	6.2493	8.7494	10.4255	8.972	8.6307	7.5863	7.3859	10.2406	11.1311	9.464	8.5847	7.0881	11.0103	9.4035	8.1435	7.8966	9.9434	10.5039	10.0411	10.1992	8.3055	8.5854	10.5439	12.505
PF3D7_0317300.mrna1_1	PF3D7_0317300.mrna1_1;793	793	11.8096	8.3897	6.6415	5.3462	8.2399	7.2278	6.3487	7.8186	9.1814	12.1387	5.1098	6.7204	5.6823	8.9924	7.4167	6.9488	8.323	12.7625	6.1857	8.2399	11.7907	11.7917	6.5221	12.6709	6.2776	6.2587	9.5575	6.6592	7.8866	11.5081	12.664	5.3954	13.8808	7.0733	6.9734	9.3822	5.1342	6.6381	10.7581	8.0682	9.4847	7.8354	6.3503	6.7637	11.2911	6.7706	5.8963	8.7957	5.3114	9.3847	7.3821	7.735	8.2061	8.2872	7.743	5.2106	6.8282	11.466	8.6116	5.1268	5.5561	11.0499	10.8239	7.4121	9.2167	6.1829	7.338	12.1172	10.9397	9.2237	6.4596	8.8762	12.562	8.538	7.1833	6.85	11.9301	9.876	8.5203	10.2933	7.331	7.5319	13.2192	11.5628
PF3D7_0317300.mrna1_1	PF3D7_0317300.mrna1_1;794	794	12.5132	8.3877	6.364	6.0654	7.9843	6.6118	7.1636	7.3531	8.3299	12.4694	5.7874	6.4949	6.4598	8.5688	6.3123	7.1693	8.8339	12.6649	3.3031	7.6015	11.6902	11.525	7.047	12.4046	6.7761	7.5793	8.7619	5.9153	7.8782	11.4771	12.5909	6.5659	13.7202	7.327	7.1952	9.5145	6.4774	6.7279	9.0146	8.0398	9.845	7.2256	6.5176	6.5845	11.5126	7.5006	5.9819	7.7253	5.726	9.9392	6.4509	7.3328	7.603	7.8977	8.1295	4.749	6.5279	11.1529	7.4221	5.5494	5.7021	10.816	10.051	7.0493	8.9855	5.8032	7.3091	12.4011	12.0108	9.0286	6.7848	8.1109000000000009	12.3155	8.7258	7.1647	7.4557	11.3493	9.6531	7.9981	10.0173	6.2257	6.8103	12.9491	11.6194
PF3D7_0317300.mrna1_1	PF3D7_0317300.mrna1_1;795	795	11.8678	8.2048	5.9146	6.6651	7.4716	8.3577	6.5253	7.2366	7.6448	12.1829	6.6033	6.383	5.7777	7.7787	8.0059	7.2972	8.2954	12.0903	5.3947	7.2932	11.7208	10.5938	6.5823	12.219	6.6709	5.7858	9.2257	6.2568	8.5174	11.5424	11.7908	5.7793	14.1017	7.3609	5.4429	9.1258	6.2769	7.6055	8.7199	8.5792	10.473	7.2514	7.2422	7.723	10.9924	7.2367	7.2457	8.6822	5.7109	10.2644	7.0608	7.7293	8.2503	8.0784	7.593	6.0365	6.0063	11.2706	7.3687	5.9844	6.2359	10.1772	10.8079	7.3927	8.7364	4.9383	7.2837	11.7135	11.1854	9.1325	6.6669	8.0383	12.1908	8.7212	7.1342	6.43	10.5895	9.6898	8.7918	10.1548	7.4171	7.69	11.9601	10.1737
PF3D7_0317300.mrna1_1	PF3D7_0317300.mrna1_1;796	796	11.9857	8.4723	6.5379	7.1993	9.2872	7.5336	7.4124	8.7162	9.7683	12.3927	7.5278	6.299	6.6631	9.9212	7.3871	7.1611	9.7641	13.607	6.1759	8.2316	12.0245	11.4146	7.3357	12.7954	7.4487	5.9404	9.0706	6.8957	8.2868	11.8794	12.8645	7.0766	13.7937	8.617	6.7136	9.7923	6.7874	6.534	9.5681	8.7118	11.0945	7.3733	6.8304	7.628	11.5731	6.7436	6.5426	9.5754	5.5622	10.2632	6.143	7.2949	8.0951	8.2093	8.2363	5.9319	7.0598	11.5016	10.1886	5.6809	6.2891	11.0604	10.3897	7.3511	8.5034	5.5367	6.8147	12.7244	12.6036	9.007	7.2944	8.4289	12.8145	10.239	7.141	7.3362	11.9347	9.3581	8.834	9.5926	6.9105	7.6384	13.3721	12.1144
PF3D7_0317300.mrna1_1	PF3D7_0317300.mrna1_1;797	797	11.8225	8.7231	6.5438	6.3966	9.0621	7.5182	6.9887	7.7584	9.0103	12.5274	6.6084	7.2821	5.9609	9.8409	7.2397	7.0156	8.4884	13.0454	5.8485	7.7521	12.1669	10.1625	6.1202	12.6268	7.4298	6.2711	8.1135	6.8571	7.8704	12.3051	12.5715	5.3494	13.6916	8.1026	6.6761	8.5973	5.2585	6.7853	10.3819	8.4352	11.0301	7.2758	7.0894	6.4045	10.9076	7.8153	6.3783	9.9367	6.052	9.9871	6.4561	7.9921	7.7452	8.1156	13.3415	5.7866	7.0349	11.1969	9.4969	6.2296	6.0343	10.5448	10.3126	7.6208	7.6781	5.8089	6.4481	11.9008	11.5713	12.9416	6.9929	8.9846	12.536	9.5468	6.195	6.9005	11.553	9.7517	8.5029	8.9374	6.732	7.203	13.1282	11.1455
PF3D7_0317300.mrna1_1	PF3D7_0317300.mrna1_1;798	798	11.8596	8.9721	6.1485	6.506	9.8975	7.8326	6.7381	7.7431	9.9086	12.1068	6.6436	7.487	6.4596	10.2213	7.6124	6.754	8.7672	13.7419	6.1999	8.1521	12.2019	11.6582	7.0751	13.0146	6.8104	5.8022	9.6896	6.3245	8.0688	11.5252	13.1837	6.5041	13.8521	9.1342	7.102	9.1533	6.6761	6.8144	11.0878	9.328	11.3887	7.0079	7.0055	7.2323	11.275	7.6829	6.6555	10.9794	6.5759	10.7835	6.9578	7.8987	8.5917	9.0823	11.5831	6.884	6.9433	11.6593	9.5567	5.6676	8.6845	10.9916	11.0785	7.6825	9.8161	7.2512	8.5512	12.5481	12.0326	11.5371	7.5616	8.7477	13.2558	9.8972	7.4903	9.4507	11.9992	8.8124	8.9035	10.3407	7.47	8.7599	13.1583	10.5232
PF3D7_0317300.mrna1_1	PF3D7_0317300.mrna1_1;799	799	12.0107	8.7549	6.9576	6.3098	9.1979	7.6454	6.4915	7.1896	9.4399	12.4013	5.0228	8.0193	6.0693	9.5893	7.2378	7.0016	8.3563	13.2337	5.8649	7.7145	11.8915	11.9683	6.9543	12.446	6.7251	5.6554	8.5651	6.5201	7.7628	11.6467	13.2248	6.4696	13.6349	9.0644	6.9732	8.3893	5.1791	6.5507	11.1978	8.7585	10.9664	6.9957	7.2962	6.2709	11.1667	7.2758	6.5538	10.9449	6.1243	10.1917	6.6931	8.194	8.1799	8.9156	8.3274	5.4499	6.1352	11.3659	9.6914	6.3639	6.0385	10.7932	10.768	7.2266	8.8227	6.0732	7.2951	12.3021	12.037	9.6038	7.087	8.289	12.8582	9.7273	6.8736	6.8587	11.5927	8.3052	8.5608	9.9248	6.8142	7.7148	13.094	11.4467
PF3D7_0317300.mrna1_1	PF3D7_0317300.mrna1_1;800	800	11.9964	7.9762	6.4756	6.4933	8.994	7.0069	7.0866	8.225	9.0693	12.3971	6.0516	7.9043	6.6253	9.4354	7.5916	7.5971	8.8773	13.2914	5.8115	8.8517	11.7965	11.8355	6.7226	12.0845	8.1159	7.3121	8.0521	6.6278	8.5597	11.9088	13.2446	6.552	14.5982	8.3898	6.4126	9.2735	6.4838	6.472	11.0467	8.7095	11.0062	7.4209	6.9599	6.8693	11.4456	7.8241	6.3261	10.1304	5.106	8.4328	6.6669	8.3029	8.2309	8.3969	8.1713	5.2284	7.3094	11.6798	9.855	5.8782	5.7552	10.8974	10.7361	7.4666	9.688	5.6226	7.3306	12.5991	10.8186	9.5451	7.0308	9.9613	12.9617	10.2299	6.1092	6.848	11.7226	9.9011	8.3955	10.4062	7.1538	7.7358	13.0872	11.8647
PF3D7_0317300.mrna1_1	PF3D7_0317300.mrna1_1;1075	1075	7.9896	5.5527	7.0066	5.5292	5.6467	5.9281	7.9359	8.6059	4.4634	6.7093	4.9265	5.2411	5.643	3.8135	4.8585	5.6556	9.0787	5.9738	6.6938	6.2437	6.6174	5.8625	5.2769	6.1249	6.947	6.2079	5.3827	8.0146	6.5857	6.3821	6.8277	6.1469	5.4296	7.323	6.7918	6.0657	7.4211	7.0672	5.7004	5.1795	5.1743	9.3514	6.0023	5.6026	7.5162	4.5027	6.8653	7.3711	5.0501	8.0892	7.8131	9.8995	5.7506	6.5629	4.6611	4.2365	5.774	6.3754	5.1827	11.0317	8.094	6.2657	8.3606	6.6748	5.1144	4.6565	5.4744	7.3057	9.512	5.0742	7.8533	5.9305	6.9522	5.8128	11.2661	7.7169	7.5402	9.0635	6.996	6.4096	5.6372	5.4283	7.7421	9.9336
PF3D7_0317300.mrna1_1	PF3D7_0317300.mrna1_1;1076	1076	10.5109	6.5396	9.3076	5.9595	2.8699	7.3621	9.4839	10.0027	3.3147	10.8235	8.6106	5.8477	5.9246	2.2957	6.4007	6.4034	10.4471	7.1309	8.9734	10.3666	7.4525	6.0637	6.7639	6.6021	5.978	8.3575	6.0314	8.1239	10.6869	6.5863	7.789	6.4979	6.5351	6.7374	8.017	5.8202	8.7239	8.0459	7.7442	6.8985	6.8869	9.9274	7.0958	6.4222	10.0682	5.6279	9.0476	7.7195	5.2426	6.6101	7.825	10.4337	5.5817	8.0443	5.6259	5.7208	9.3206	6.4246	5.2223	11.3426	8.2601	6.4068	10.2328	6.3749	6.9293	4.8074	6.4681	8.4547	7.9279	6.4145	5.4263	8.8147	8.1854	6.3145	11.3002	8.7364	7.4173	9.9371	7.1559	8.1217	5.7004	6.6024	9.0223	8.952
PF3D7_0317300.mrna1_1	PF3D7_0317300.mrna1_1;1077	1077	11.5749	5.5011	10.4133	5.2716	4.7285	6.6838	5.7879	5.9637	6.2972	11.0009	6.7842	7.5319	5.0609	4.8938	6.758	5.7287	7.2867	5.7996	6.3241	13.2587	7.5096	6.5984	6.0215	7.0149	5.5132	6.2798	5.6778	6.6907	13.213	6.4197	8.2356	4.9255	6.6572	6.0836	5.0356	5.1651	9.105	8.5412	7.1026	5.6668	9.2482	10.3336	6.2052	6.0038	11.5431	5.0286	8.8887	6.5083	6.3761	5.7879	6.2772	8.1688	6.1039	7.3393	5.463	4.5619	6.4668	5.4857	5.4725	11.1996	8.6907	6.9883	10.5118	9.4186	8.0533	5.5072	5.7837	9.4967	8.782	6.8151	3.9174	7.3236	8.2237	6.7979	11.3905	8.8666	7.0785	10.5323	8.9693	8.5791	6.3056	6.2948	9.1378	9.0926
PF3D7_0317300.mrna1_1	PF3D7_0317300.mrna1_1;1078	1078	10.7686	6.8781	9.5437	7.0559	6.0281	6.9573	4.2795	6.2576	6.8218	10.776	6.6496	8.2837	5.9009	6.888	6.6918	5.7546	6.3621	6.4817	5.8497	11.9188	7.0571	9.036	7.2524	6.2705	6.6526	8.1389	5.2798	5.5491	12.1555	7.5085	9.3058	7.2529	6.8251	6.7707	7.9878	6.4348	9.7296	7.0569	7.8494	6.3087	9.0021	9.3846	6.7446	9.0955	11.0727	7.3364	7.7353	7.8985	5.5792	5.9234	6.9893	6.4866	8.1726	6.5601	8.0048	6.9433	5.4446	6.8561	6.0246	11.3536	6.814	6.5644	11.3897	5.8066	7.2068	6.842	5.6568	10.0472	6.6315	7.7725	6.3939	5.9279	8.1325	7.7813	11.6697	7.2922	8.1641	11.4459	7.2321	7.8542	6.9866	6.7133	10.8528	6.8209
PF3D7_0317300.mrna1_1	PF3D7_0317300.mrna1_1;1079	1079	10.4786	6.5503	7.3549	6.6363	6.9736	6.4922	5.3709	5.1715	6.6614	10.4976	6.1975	7.4413	5.9217	7.2856	4.9768	4.9107	5.7842	4.8851	5.9067	11.141	8.2492	9.3126	5.8102	7.3208	5.7952	6.3423	6.9241	6.4496	10.8554	7.6954	9.4396	6.2157	6.7427	6.3466	7.0237	7.6405	5.6574	8.286	6.6056	5.5844	10.9931	8.9545	7.744	9.8691	8.8276	7.2311	8.4045	6.7478	5.7409	4.5472	9.3533	5.9509	7.7246	6.5492	6.5735	6.5563	5.9439	7.4929	5.5229	10.1515	7.0558	6.499	11.007	6.1873	5.1094	7.0708	9.4685	6.0025	7.788	6.7929	7.6505	5.7501	8.9603	6.635	10.4943	7.0276	6.9687	10.7754	6.8456	6.1875	7.7837	9.2629	6.6328	6.223
PF3D7_0317300.mrna1_1	PF3D7_0317300.mrna1_1;1080	1080	7.403	5.0849	6.7405	5.4124	4.7866	5.6645	4.7447	4.0566	3.1635	7.7824	7.064	5.3642	4.9312	5.1859	5.4212	4.9203	5.0299	4.6253	5.0592	6.7659	6.7936	5.4754	5.9458	5.9752	5.2619	4.8943	4.7835	5.911	7.0656	6.7321	6.1548	4.6982	5.8352	5.95	4.8369	5.6473	4.9317	5.7074	5.673	5.6124	6.4045	4.9598	5.0652	5.8215	5.9465	6.0531	6.5215	5.7485	4.7908	5.1603	6.7616	5.4751	4.9837	5.7049	5.1408	4.8156	5.3576	7.7735	5.0544	5.7637	6.0533	6.6706	3.0286	5.5613	5.106	5.6147	7.8077	5.5607	6.6956	5.9362	6.6592	5.3988	8.7623	4.7312	6.555	6.4074	7.0032	5.4022	6.2153	5.7993	5.0219	7.3829	5.8585	7.3226
PF3D7_0317300.mrna1_1	PF3D7_0317300.mrna1_1;1081	1081	7.4085	5.4957	5.8875	6.7	5.6094	5.1412	5.2223	5.0188	4.9122	8.1038	6.1083	5.696	4.6747	4.4601	5.0117	4.8875	5.2968	4.6736	5.1926	6.8477	6.547	7.0759	5.0308	6.9575	5.4316	4.4263	4.0259	5.1843	7.5395	6.1408	6.0148	5.2095	6.4922	6.114	4.8349	4.3999	4.5292	6.0708	7.8731	5.7263	7.1593	4.1747	6.3733	6.1003	5.9088	5.1424	6.2201	5.8207	4.9873	5.4229	7.8364	6.1715	5.4249	6.5443	5.4476	4.9453	5.2593	6.9235	5.394	5.0819	6.142	5.8336	4.6035	5.3067	5.1485	5.5132	6.6555	5.6814	7.0742	5.2087	6.3318	4.669	8.3548	5.2943	5.7018	6.4775	6.3911	6.047	6.0974	5.6369	5.3041	6.1313	5.438	6.9301
PF3D7_0317300.mrna1_1	PF3D7_0317300.mrna1_1;1082	1082	8.3321	7.1807	6.038	5.9736	6.4471	5.8642	5.4482	4.8334	3.8718	8.32	6.4107	4.9995	4.9973	5.2227	4.6542	5.3892	5.4205	4.812	5.8324	7.4043	6.6857	7.9375	6.43	6.0839	5.3452	4.7109	5.8286	4.3399	7.9362	6.4423	7.1265	7.0825	6.7548	5.9009	4.991	8.0524	5.2687	6.2591	6.1131	7.3453	8.1488	4.6616	5.7214	5.4928	6.7548	5.6038	6.5243	5.4216	5.7093	5.4219	9.0782	6.0993	6.7112	6.4173	5.2292	5.3858	5.1457	7.1886	5.1894	5.1031	6.4917	5.5053	5.9834	5.3172	5.7282	5.7821	7.4415	6.1916	6.7878	6.2161	6.8352	4.8689	8.8775	5.6097	6.0219	6.5005	6.9676	6.8662	6.8027	5.9844	5.6769	7.7412	6.1687	8.5047
PF3D7_0317300.mrna1_1	PF3D7_0317300.mrna1_1;1083	1083	7.8	6.1811	7.1336	6.5916	5.943	6.1715	4.8856	5.0014	5.6407	7.4572	5.5567	5.8773	6.0811	5.1791	5.1526	6.0343	6.1385	5.8868	5.9537	8.5122	7.6786	7.6406	6.8892	7.0046	7.223	6.3928	8.9649	5.9126	10.0678	8.077	7.9783	7.2719	7.2167	8.2593	6.6513	8.6914	4.5404	7.4321	6.897	5.5261	9.5338	4.8053	7.6406	6.4313	8.1795	5.6493	7.023	6.0509	6.8112	6.9725	10.1521	10.789	6.9345	5.841	5.9413	5.9939	5.5447	7.8182	5.3523	6.7024	7.8129	6.31	7.3349	5.8232	6.1133	6.2972	8.4367	6.9858	8.5592	7.172	7.7944	4.757	9.1602	5.272	8.1976	6.7918	6.8456	7.3517	7.0274	6.3602	5.0738	9.7285	7.2688	8.0873
PF3D7_0317300.mrna1_1	PF3D7_0317300.mrna1_1;1084	1084	10.0745	5.8691	6.7827	6.5868	6.7478	5.811	6.7892	7.3237	7.3701	9.6762	5.4346	6.1453	6.8596	6.7032	5.1574	6.628	7.106	7.5445	5.8941	8.6913	7.3329	10.1936	7.0692	7.4983	8.3512	4.3306	9.1403	7.5167	9.0074	8.5035	10.3773	7.1107	7.8727	8.6329	5.0955	9.0138	6.0272	8.2801	6.855	5.8943	7.0579	5.1214	7.7137	8.0438	10.0175	7.291	7.7532	7.17	5.6467	7.2695	10.3667	11.7818	8.6094	8.0936	7.0735	8.0913	4.101	8.4533	5.5798	9.3817	8.1533	6.8587	8.2673	7.0848	7.3403	6.5262	10.1428	7.829	9.2475	6.3494	7.7259	5.5395	9.7292	5.9955	9.803	8.0526	7.357	8.3984	7.7464	8.1704	7.1471	10.5201	8.5902	9.4754
PF3D7_0317300.mrna1_1	PF3D7_0317300.mrna1_1;1085	1085	6.9898	6.9533	6.8798	5.5999	7.2477	6.7063	5.7732	5.5367	7.3051	8.3535	6.8273	7.0325	5.5182	8.0261	6.6566	6.5195	6.557	5.9416	5.3861	7.0997	8.3417	8.111	5.8071	8.1057	7.0501	6.0168	9.2045	6.1137	7.5005	8.2386	8.7225	6.2963	8.4656	7.6444	6.2069	9.6278	5.3551	8.8411	6.3539	6.2913	9.9295	6.6963	8.0225	7.708	5.5613	7.7564	7.0367	6.0957	5.3226	6.1481	10.4525	11.5894	7.97	6.0275	7.15	7.2209	5.5607	8.425	6.398	9.7139	7.5037	6.1389	8.1644	6.0235	6.3406	6.6004	9.6753	7.0943	8.2669	7.7852	7.9811	5.0866	9.8041	7.6207	10.524	8.4552	7.2133	7.6909	7.7741	7.2797	6.8894	10.2064	7.5984	7.3156
PF3D7_0317300.mrna1_1	PF3D7_0317300.mrna1_1;1086	1086	7.3891	6.1831	7.0927	5.9463	7.6632	6.7542	5.671	6.4335	7.1961	7.7147	5.7285	7.4262	5.8135	8.0142	6.6358	4.9991	6.3487	5.3882	5.0378	7.8307	7.4779	4.8334	7.1038	6.2513	5.8782	5.8642	7.887	4.7719	8.1245	7.5648	6.9762	5.6784	6.5555	7.5269	5.4614	7.9306	5.8417	8.3498	5.8022	6.4981	9.0155	4.6094	7.5063	9.4024	5.5817	7.5484	8.2021	5.7344	6.1258	7.215	9.6887	10.8946	7.5382	7.8265	6.6758	6.8531	5.1871	8.3558	6.0798	10.0186	6.3352	5.6685	8.0169	6.334	6.2346	6.5566	9.839	7.7028	7.5202	7.335	7.8388	5.1579	9.1686	6.7447	10.6225	6.3913	7.0154	6.366	7.1034	6.332	6.7593	10.5174	7.7581	6.7981
PF3D7_0317300.mrna1_1	PF3D7_0317300.mrna1_1;1087	1087	7.7557	7.5712	6.7074	6.8987	6.7576	7.6252	5.9512	6.6598	6.8505	8.4242	5.3409	8.1551	6.7134	8.3687	7.2441	6.5018	7.0967	10.9875	5.5561	8.6904	8.6638	5.6058	7.0856	6.3616	5.9091	5.4783	7.6556	6.3904	8.8762	7.7631	6.2638	6.8802	6.7219	6.6156	5.98	8.5367	5.6602	7.8722	6.434	6.6436	8.4278	5.5457	6.4143	7.8649	6.9736	7.2696	7.9578	6.0695	4.9435	6.4509	9.4815	10.1924	6.714	7.1231	6.5373	7.2761	5.1416	8.4115	5.6462	8.978	4.5692	7.4186	6.1045	5.8397	5.6276	6.9732	10.0558	8.5452	7.1151	7.2982	7.0103	6.5534	9.4206	6.1613	9.1093	5.9937	8.0636	5.9986	6.7456	6.7836	7.1584	10.2658	8.6324	7.2836
PF3D7_0317300.mrna1_1	PF3D7_0317300.mrna1_1;1088	1088	7.2106	6.0596	6.2889	5.0764	5.4226	8.1386	6.1908	7.0413	9.9969	7.6983	6.8555	6.1918	5.0072	6.1701	7.9535	5.3593	7.2528	5.8492	6.5033	9.4376	8.1454	5.1089	6.7593	7.2922	5.4383	6.3318	4.9481	6.4232	9.5375	8.1312	6.4224	6.3733	8.2072	6.5343	5.6305	6.7432	6.572	7.2376	7.1527	5.7428	7.099	5.3016	7.636	7.6812	6.902	6.7641	7.3686	5.6789	4.742	7.3661	9.2247	12.3547	5.925	7.0581	7.3035	5.5345	6.3072	8.2026	6.0299	7.9971	4.8278	6.7688	8.4026	8.0794	4.991	6.0157	11.455	8.2175	7.2712	7.0608	6.0551	6.3792	9.0968	6.5196	8.8113	4.6764	7.9936	7.4035	8.9053	6.4835	7.0944	12.0971	8.5437	8.9801
PF3D7_0317300.mrna1_1	PF3D7_0317300.mrna1_1;1089	1089	7.8375	6.2232	6.8274	4.7252	4.8166	9.1738	6.7942	7.245	6.1058	8.0668	7.2643	6.67	5.5138	5.7897	8.7668	6.0155	7.5811	7.0174	6.33	7.4839	8.7943	5.6829	6.6231	7.6966	6.7665	7.9668	6.1981	5.77	8.1404	9.1822	6.9954	6.3375	8.201	6.7042	8.3267	6.1436	7.1916	6.7109	6.292	5.5838	4.8001	5.0665	9.2218	7.191	7.1615	5.8192	5.8465	5.5481	5.0063	7.5662	8.4099	12.9328	5.3031	7.1541	6.8315	5.5135	6.8711	7.2335	6.1235	7.2777	5.3533	7.0194	7.4799	8.0756	7.3873	7.0722	9.3964	8.2823	8.3791	7.6186	5.0997	6.6212	8.9347	6.9801	7.7973	6.5537	8.2896	6.9142	7.84	8.0223	7.4964	9.5368	9.3162	8.3038
PF3D7_0317300.mrna1_1	PF3D7_0317300.mrna1_1;1090	1090	8.0228	6.839	6.67	5.3441	4.7576	9.339	6.2374	6.1689	2.4854	8.5415	7.0561	6.6251	4.6241	4.3632	8.8605	5.4466	6.4639	5.4033	7.3867	7.7468	7.0398	5.9805	6.29	4.8425	7.5247	7.2988	4.7004	7.4721	7.7344	6.5587	7.5509	5.3409	6.8065	8.1479	6.8135	4.8329	6.0577	5.8525	6.4053	6.621	4.0626	5.6129	10.0157	7.9195	7.6423	5.8612	6.0581	6.7905	5.5014	8.4939	7.3686	13.3572	6.5251	7.0012	6.3894	5.4607	7.0953	7.5202	6.0235	7.9	5.2133	6.6615	6.3721	6.2401	7.727	5.9465	9.2115	9.3561	7.4061	8.0455	4.1432	6.2026	8.5626	6.6642	8.0862	5.5116	7.3944	6.5144	5.9692	8.6825	6.976	9.8228	9.7538	7.6647
PF3D7_0317300.mrna1_1	PF3D7_0317300.mrna1_1;1091	1091	7.5109	5.3452	5.8001	5.8227	3.4141	8.5448	6.0112	6.1641	1.7137	7.7987	8.1802	5.7706	5.9577	2.6599	8.0576	6.1613	5.0139	5.126	6.5076	6.9776	6.592	4.8841	6.2974	7.0167	7.1458	6.6614	4.3512	6.6029	6.4648	6.3402	6.6413	6.0995	6.7728	7.3703	6.8891	4.5692	6.9026	5.2388	7.7947	4.1898	5.0896	4.7263	8.9261	6.2806	6.619	5.1898	7.7662	7.1989	5.9446	7.4715	7.3247	13.4657	4.7608	6.6018	5.8615	4.7447	5.7785	6.0052	5.9067	6.8475	6.2694	6.1272	7.3581	7.6336	7.1291	6.7325	5.6982	9.7276	6.9671	6.8216	5.2145	5.9711	8.3885	5.8746	6.5387	5.4744	7.1183	6.3102	7.1624	8.1736	7.5627	5.0781	9.8055	7.5305
PF3D7_0317300.mrna1_1	PF3D7_0317300.mrna1_1;1092	1092	7.5912	7.0864	5.8068	10.6821	5.2735	9.0339	5.4472	6.9752	5.6366	7.573	6.9176	6.5099	10.8754	4.4555	8.7484	5.2396	6.7487	4.3923	7.0215	7.339	7.163	7.1985	5.7913	6.7245	6.4062	6.5512	5.5561	6.0611	7.4248	7.6436	8.7603	5.0682	6.4849	8.077	7.7253	6.2523	8.4242	5.2806	11.0202	5.6767	8.7676	5.8243	9.235	7.0392	7.1219	4.8435	6.6665	10.8057	5.6887	8.116	6.047	12.821	5.2746	7.0413	5.946	5.1189	5.7203	6.2935	5.6308	7.6716	5.9937	6.5889	6.5951	7.9688	8.7492	6.9481	5.3837	9.265	7.5651	7.3279	4.8278	5.3349	8.187	6.253	7.9211	6.2016	7.6133	6.0514	8.2337	9.3977	7.3486	5.2983	9.7066	6.9514
PF3D7_0317300.mrna1_1	PF3D7_0317300.mrna1_1;1093	1093	7.5036	7.0624	6.0186	5.2149	4.4976	9.195	5.4289	5.7514	3.2765	7.8382	6.695	5.8972	5.1583	3.0875	8.9046	5.0224	5.6704	5.5116	6.7486	6.8938	6.8243	5.0018	6.1797	8.19	5.269	9.2185	4.5135	7.1012	7.325	7.2243	6.8676	5.375	6.3563	6.5753	8.6324	5.3132	5.3151	4.6673	6.6848	6.8174	4.366	5.0479	7.3704	5.8048	7.0286	4.319	6.5983	6.8172	4.6826	7.0064	5.1623	12.2147	5.6932	6.7175	5.8807	4.3176	5.195	6.8235	5.3854	5.6929	5.701	6.3198	4.292	6.5243	7.0605	6.6423	5.4699	9.1648	7.0509	6.8494	6.2673	6.1204	7.4959	5.4185	6.3588	4.7829	6.729	5.5072	7.7657	7.748	6.8298	5.1767	8.9994	6.4978
PF3D7_0317300.mrna1_1	PF3D7_0317300.mrna1_1;1094	1094	10.1025	7.0656	5.5435	4.9231	4.735	8.4395	5.4091	5.1989	3.696	7.9471	6.4522	5.5577	5.0622	3.8768	8.7064	5.6542	6.2823	5.0255	5.5075	7.1968	6.466	5.1791	5.8324	6.0224	6.405	7.4886	3.5373	4.3154	7.2127	6.2744	7.1729	2.9764	4.9231	6.1707	7.4911	5.9248	6.1301	5.2521	8.1474	7.1519	5.8691	2.9317	7.1402	5.6979	6.9504	3.1683	4.6679	7.8482	5.3635	6.6315	5.285	9.2939	6.1755	4.6758	4.85	3.6064	6.1779	4.6519	5.7637	6.2785	5.7323	5.8301	6.0341	5.9704	5.6118	6.6939	4.5192	8.6144	7.1984	5.8074	3.717	5.23	6.9759	5.0985	7.1429	5.6372	5.9722	6.1012	6.9419	7.2314	6.4557	4.3082	9.2028	7.413
PF3D7_0317300.mrna1_1	PF3D7_0317300.mrna1_1;1095	1095	6.9774	5.7616	5.466	5.6323	5.1855	5.8701	5.7993	5.8795	4.281	7.3348	6.0966	5.6488	5.9984	1.5607	6.1611	5.0161	5.5129	5.5717	4.7393	6.2793	6.4444	4.5116	5.1655	3.852	5.7546	6.7006	3.706	4.6702	6.9444	5.8931	6.7758	3.7192	4.5607	6.2087	6.7903	3.1667	5.2746	4.1285	7.6614	3.9307	3.433	4.2165	6.3546	4.0295	6.4286	4.5607	5.6413	7.679	4.6927	6.2008	4.1194	7.6349	5.8892	6.3416	6.059	4.7115	5.6932	6.0121	5.1993	6.266	5.2203	5.9498	5.8938	8.1361	6.8743	4.1723	4.7892	8.906	6.4984	4.6747	4.1993	4.5286	6.6817	5.1779	6.6256	5.3709	7.1844	4.5993	7.5577	6.689	5.3519	3.8309	8.9174	6.5049
