## Supplementary material for "Proteome-wide antibody responses to PfSPZ Vaccine include cross-reactive antibodies that correlate with protection from malaria": PeptideArray_all_peptides: 367676_file08 (part 20 of 204)

SEQ_ID	PROBE_ID	POSITION	P14_pre_NO	P39_pre_YES	P17_pre_YES	P46_pre_YES	P10_pre_NO	P49_pre_YES	P29_pre_NO	P42_pre_YES	P13_pre_YES	P14_post_NO	P39_post_YES	P17_post_YES	P46_post_YES	P10_post_NO	P49_post_YES	P29_post_NO	P42_post_YES	P13_post_YES	P40_pre_NO	P02_pre_NO	P45_pre_NO	P04_pre_YES	P11_pre_NO	P20_pre_YES	P15_pre_NO	P05_pre_YES	P16_pre_NO	P40_post_NO	P02_post_NO	P45_post_NO	P04_post_YES	P11_post_NO	P20_post_YES	P15_post_NO	P05_post_YES	P16_post_NO	P44_pre_YES	P38_pre_YES	P48_pre_YES	P31_pre_YES	P34_pre_YES	P06_pre_NO	P47_pre_YES	P35_pre_NO	P07_pre_YES	P44_post_YES	P38_post_YES	P48_post_YES	P31_post_YES	P34_post_YES	P06_post_NO	P47_post_YES	P35_post_NO	P07_post_YES	P36_pre_YES	P25_pre_YES	P23_pre_YES	P22_pre_NO	P27_pre_YES	P30_pre_YES	P12_pre_YES	P26_pre_YES	P51_pre_YES	P32_pre_YES	P28_pre_YES	P24_pre_YES	P08_pre_YES	P19_pre_YES	P50_pre_NO	P36_post_YES	P25_post_YES	P23_post_YES	P22_post_NO	P27_post_YES	P30_post_YES	P12_post_YES	P26_post_YES	P51_post_YES	P32_post_YES	P28_post_YES	P24_post_YES	P08_post_YES	P19_post_YES	P50_post_NO
PF3D7_0317300.mrna1_1	PF3D7_0317300.mrna1_1;1096	1096	6.4705	5.6885	5.9253	5.0828	3.1906	5.4861	5.2199	2.8197	2.729	7.3787	4.6904	4.9787	4.8415	3.2126	6.0281	4.785	4.4216	4.9212	2.905	5.946	5.9581	5.2589	4.887	4.4222	5.4915	6.3546	4.2487	3.5484	6.4777	5.9821	5.99	5.354	4.9745	5.8306	6.6673	2.6439	5.1355	4.9388	8.1603	6.1123	5.2184	4.1194	5.3427	6.2116	5.4111	5.3129	5.6197	8.4423	4.3834	3.2987	4.0934	4.9059	4.4243	4.2311	6.2563	5.0121	9.6835	5.5856	5.2836	6.4072	4.7991	5.9035	6.7556	4.5273	5.9665	4.4738	3.2327	9.1277	4.8639	6.0356	5.142	8.2885	6.3466	5.1185	6.8516	5.5948	6.371	4.9547	5.2083	6.6844	4.6673	3.6656	9.7828	3.497
PF3D7_0317300.mrna1_1	PF3D7_0317300.mrna1_1;1097	1097	6.7638	5.5323	5.915	5.0815	4.1218	5.2392	5.3434	3.189	3.5122	6.3736	7.5467	6.1995	4.7522	3.479	4.7592	5.6744	5.2713	5.087	4.8268	6.847	5.9364	6.9592	4.5945	5.4874	6.0121	7.3088	4.3038	3.855	6.824	5.8215	5.7377	2.8934	5.5056	6.3275	7.6176	4.3399	4.3132	4.841	6.8848	5.257	4.4263	4.0054	5.7592	6.1639	5.0522	3.8856	5.4548	7.4576	3.9662	5.5692	5.1465	5.6704	3.856	4.7903	5.1189	3.742	3.8914	5.4141	5.3868	5.3505	4.1627	6.8307	6.0781	3.851	7.2391	5.375	4.2787	6.0409	5.7276	5.8659	3.7463	4.6988	4.4803	5.433	6.2054	4.5392	6.9825	5.3909	5.8012	7.1015	4.4816	4.0959	5.8125	5.0317
PF3D7_0317300.mrna1_1	PF3D7_0317300.mrna1_1;1274	1274	6.7397	6.0894	6.4537	7.229	5.1391	6.1208	5.7396	5.0103	3.0925	7.4033	7.2253	6.1445	6.478	3.2265	4.263	8.1155	5.3125	5.1235	6.0957	5.6264	6.5872	8.4621	7.5865	10.3194	7.1358	6.7407	4.204	5.8917	5.8225	6.9452	9.5509	8.188	9.7661	7.9068	7.4953	3.9773	4.9006	5.6221	5.4666	5.769	6.5087	5.076	6.6064	8.6234	5.8522	6.4949	6.4046	6.2532	3.9828	6.6441	5.2585	7.558	5.7866	5.9423	5.9458	6.0244	6.3087	6.0029	7.011	5.8379	5.9481	5.8773	7.3415	7.0729	6.2512	6.0785	5.0466	5.0682	5.8184	6.7852	5.0866	7.0785	8.1221	6.7923	7.6541	6.0849	7.4598	5.5404	7.5547	6.8774	6.8766	6.2598	6.2405	5.5689
PF3D7_0317300.mrna1_1	PF3D7_0317300.mrna1_1;1275	1275	7.347	6.3901	8.517	8.1859	5.5011	6.2848	6.126	5.0802	5.0488	7.7366	6.3964	6.522	7.2353	5.7913	6.666	6.803	4.4822	7.6854	7.2079	5.898	7.0742	10.2681	6.217	8.974	7.5878	5.435	7.2376	6.7694	6.7747	6.5535	10.6592	6.8969	8.706	8.9823	5.6441	6.6513	5.5125	6.3432	5.9743	6.5463	7.277	3.5838	7.1909	8.9522	6.2329	5.5157	5.9697	5.7024	3.845	7.7636	4.5323	7.5485	6.4598	7.0466	6.7984	4.9681	5.3896	6.3847	6.6726	7.3954	6.924	7.0932	7.7189	7.9862	6.7116	6.4911	5.7369	6.2731	5.7756	7.0123	6.43	7.6041	8.1594	6.7477	7.995	6.8908	7.3522	6.4825	7.9924	7.6621	5.9598	6.1361	6.5469	5.9598
PF3D7_0317300.mrna1_1	PF3D7_0317300.mrna1_1;1276	1276	7.5335	6.4774	5.9993	7.1455	4.7698	6.079	6.1827	5.4601	3.5717	8.344	6.8089	6.3743	6.884	3.8787	6.2085	6.8189	5.2529	4.9542	5.5783	5.4222	6.807	8.2361	4.9217	9.6745	7.8432	4.607	5.1659	5.3172	5.4145	6.9782	9.0771	5.3295	10.4839	7.9494	4.2273	5.3431	5.4259	5.8985	6.0509	5.946	5.464	5.9665	5.9766	5.323	6.5365	5.5844	6.2544	5.8192	4.8384	6.5173	5.2917	5.8063	6.3614	5.9062	7.5392	4.5423	5.6235	7.7147	6.6685	5.2585	7.2688	6.7869	7.7089	5.7988	5.4647	4.101	5.6206	4.9676	6.5	8.0152	6.4494	6.5804	9.1062	5.6893	6.779	5.5267	7.8949	5.9198	5.8001	7.0196	4.9754	5.0887	5.9033	5.9343
PF3D7_0317300.mrna1_1	PF3D7_0317300.mrna1_1;1277	1277	7.5261	6.9352	6.5419	7.4796	4.1946	7.2677	5.278	6.1451	3.9288	8.1279	7.2313	6.9214	5.8089	2.9891	7.1193	5.8775	6.0257	5.7879	5.2472	5.5342	7.7245	8.1193	6.1056	7.4812	9.7569	7.4621	5.8437	4.9035	6.4749	6.42	7.3703	6.5311	8.191	10.5145	7.4761	5.4835	4.6064	5.79	6.4777	4.5416	6.6021	4.7602	5.8321	6.3528	6.6999	7.577	5.5317	6.4438	5.3957	7.1693	6.3291	6.9087	5.803	6.3461	7.7753	6.7679	5.6568	6.2141	6.0982	5.405	7.7973	6.7324	11.9816	6.2606	7.2908	5.943	5.6539	5.3212	5.8271	8.0651	6.8853	7.1642	7.6902	6.1587	6.7704	7.4475	8.0918	10.3649	6.6394	7.5232	6.1285	6.4288	5.8253	5.6091
PF3D7_0317300.mrna1_1	PF3D7_0317300.mrna1_1;1278	1278	10.0023	6.5188	6.2305	7.7072	4.7469	6.9077	5.8716	4.934	4.8415	9.8083	7.3863	5.3999	6.7006	3.8895	6.3161	5.8929	5.9837	5.4429	5.5348	7.2946	6.9266	5.0575	4.9093	7.2168	10.3434	6.696	5.888	4.905	7.5514	5.689	6.9966	4.4995	7.5877	11.0576	7.1028	5.8076	5.098	5.7417	6.1783	5.3916	6.1108	4.9667	6.5534	8.2143	9.7132	4.9667	6.2917	5.2931	5.1144	7.1164	5.6755	6.8753	4.7175	6.4221	7.1903	6.3496	4.7703	6.2271	5.4624	6.5267	5.8676	6.3635	11.6002	5.8362	7.5118	6.1673	5.4276	4.6005	5.6571	7.3958	6.5231	6.4576	7.8327	6.7323	7.3695	6.5393	6.9186	9.4715	6.0843	8.1619	6.1121	5.4263	6.0772	4.5668
PF3D7_0317300.mrna1_1	PF3D7_0317300.mrna1_1;1279	1279	7.9202	6.9011	6.0485	6.6971	5.4283	6.8292	5.2063	2.4725	2.8856	8.4265	6.0652	9.8604	5.6851	5.223	7.0268	5.4673	5.2184	2.9764	5.6188	7.6425	6.8663	4.9667	5.1081	8.3426	8.3058	4.9326	5.126	4.0764	7.1606	6.4931	6.2397	4.8718	8.7143	9.3505	4.3764	5.9667	5.4433	5.3277	6.0904	5.9172	6.5472	4.1001	5.0531	4.6311	6.7237	5.5543	6.2298	5.323	4.797	6.7568	5.4963	7.0235	4.5674	6.7452	7.7917	5.467	5.6859	6.7064	6.4619	6.4278	6.0429	6.4827	11.7683	5.4376	7.5159	5.5518	5.9086	5.5204	6.1052	7.9763	5.8232	7.1742	7.2148	5.4219	7.344	5.9932	7.7543	10.1991	6.3828	8.333	5.3161	5.9184	6.0792	5.6636
PF3D7_0317300.mrna1_1	PF3D7_0317300.mrna1_1;1280	1280	8.1577	8.7607	6.1008	7.3771	5.7557	7.1298	5.5438	4.916	6.0631	8.1019	7.0551	8.0261	6.8633	5.4121	7.2938	5.9093	5.2517	5.3604	5.1127	7.9314	7.6852	5.8836	5.1651	6.3208	9.3816	4.2795	7.0264	5.68	8.4079	7.4829	7.6055	5.2884	7.1601	10.0982	5.432	6.4632	6.452	6.606	5.7679	7.738	6.4141	5.7913	5.6159	6.2118	7.8281	6.3884	7.2737	5.5987	5.5245	8.1593	6.5231	7.01	6.5057	6.4931	8.5454	6.1693	5.8215	7.1242	9.0646	6.5744	6.985	7.2413	11.923	5.6418	7.9358	6.6945	4.943	6.9741	7.0744	8.038	6.2578	7.2028	8.0287	8.5516	6.7226	6.7695	8.0993	10.5222	5.6789	8.6377	5.5333	5.4568	6.6178	6.6993
PF3D7_0317300.mrna1_1	PF3D7_0317300.mrna1_1;1281	1281	8.8556	9.6448	9.092	7.5957	4.582	7.4589	4.2928	6.335	5.9054	8.9487	6.9269	7.3172	6.2157	4.7334	7.7699	6.4864	5.5786	8.5446	6.0762	8.4762	7.7438	6.4603	9.0499	8.1991	9.6279	8.5609	8.9975	5.503	8.5531	8.6108	7.6085	9.6021	8.2858	10.1796	8.5283	8.711	5.9612	7.0794	7.9562	8.2299	6.9792	6.1914	6.7267	6.2615	9.2013	7.4374	7.3128	9.7893	5.8634	8.4446	9.7374	8.3384	5.8217	6.3878	9.1308	6.8507	5.5759	6.8693	6.5833	6.4308	6.8049	6.9036	13.5274	6.9836	7.8836	7.4674	5.8502	5.5907	8.4428	9.1608	7.3116	7.3284	7.8239	7.1454	6.3477	6.281	8.1721	11.7657	7.1273	8.5367	7.4783	6.7715	7.3553	7.9103
PF3D7_0317300.mrna1_1	PF3D7_0317300.mrna1_1;1282	1282	7.3315	8.1626	5.3868	7.0516	6.1272	8.2245	5.1131	2.281	4.729	7.9569	6.2106	6.8364	6.0164	5.3165	8.1917	5.7463	5.537	4.5084	5.2873	8.2314	6.4835	8.8013	6.9649	6.0834	7.5243	6.8928	6.1457	5.0768	8.6526	7.1414	11.801	6.4661	6.2065	8.6678	7.3614	6.323	5.2483	6.031	7.8242	7.3884	7.8115	6.67	6.2001	5.8502	6.5547	7.0509	6.0139	7.6836	5.5817	7.7452	8.3411	6.8068	5.9738	6.068	9.0388	6.4005	5.4479	7.1256	4.9519	5.9669	5.6588	7.3356	12.3344	4.7317	7.7313	6.7584	5.5056	5.8309	7.8067	8.2201	6.0866	6.9094	7.6551	6.3801	6.0453	5.2578	7.6333	11.0788	6.1938	7.6601	6.4224	4.5248	7.0784	7.4142
PF3D7_0317300.mrna1_1	PF3D7_0317300.mrna1_1;1283	1283	7.9872	8.8962	5.7482	5.366	4.4542	8.4784	5.6565	4.9453	4.7608	9.0819	6.4258	7.0773	5.8953	4.7975	8.6649	6.2048	6.1187	6.4822	7.5224	7.8052	7.6574	6.7977	6.6819	7.6143	8.149	7.5714	6.2943	7.753	8.9767	7.8597	7.3371	6.9239	6.6017	8.8356	7.5297	5.9619	6.6807	5.8917	8.1627	8.1559	5.7645	5.4761	6.1981	6.345	7.5812	6.991	6.6032	7.7733	5.1791	6.8521	8.8356	6.4733	6.3556	6.1585	9.079	7.2941	5.6608	6.3963	6.5267	6.3436	5.9432	7.3799	12.6941	7.258	8.608	6.2728	5.7892	6.3054	8.3898	9.2055	7.279	5.5232	7.0397	6.894	6.718	5.814	8.1995	11.7339	6.6682	8.7148	6.628	5.8273	6.9472	8.1986
PF3D7_0317300.mrna1_1	PF3D7_0317300.mrna1_1;1284	1284	7.1629	5.4496	5.8122	4.712	4.4074	8.2137	5.2008	4.857	4.6803	6.9806	5.8329	5.7549	5.1655	4.3978	7.8181	5.8372	5.0605	4.7495	5.8863	7.424	6.9004	5.607	6.6372	5.5521	5.8909	5.1371	3.5632	5.6241	7.8184	6.4853	5.9521	5.8074	5.6943	5.5677	5.9411	4.5577	5.5081	5.7417	7.4853	5.6781	8.4479	3.6915	4.3448	5.2642	5.3241	5.4396	5.9621	6.9959	5.1961	5.8895	6.1781	4.6118	3.3262	6.7118	7.8721	6.2687	5.9071	6.5326	4.6118	5.3129	5.7592	6.2493	6.5517	5.5795	6.3349	6.3096	5.0501	6.6263	6.87	7.7504	6.1765	5.4363	5.9088	5.8706	5.4845	5.8625	7.1929	6.0029	5.6915	7.2084	5.2199	5.6887	5.0609	6.4728
PF3D7_0317300.mrna1_1	PF3D7_0317300.mrna1_1;1285	1285	7.157	6.0244	6.0365	5.8748	6.8915	8.8707	6.1108	5.2798	6.2887	7.3208	6.642	7.8386	5.6267	5.7344	9.6084	5.5689	6.8194	6.1231	7.4488	10.1646	7.2088	6.0444	8.4736	6.5821	4.9093	6.8957	5.5898	7.1062	10.7736	6.9659	6.5103	8.4134	4.8384	5.745	7.9177	6.1455	4.8909	6.4251	10.1508	5.8892	6.8163	6.1127	5.7661	6.8722	5.9117	7.1189	7.0715	10.237	5.5494	7.0733	9.1962	6.1514	5.3391	8.1872	10.0524	7.706	5.1819	6.4594	5.1135	5.6631	6.5715	6.8116	8.7717	5.5135	7.521	6.5491	5.565	5.5351	6.9691	10.4784	6.7653	5.9083	7.031	5.4239	5.5901	6.0246	7.2915	7.9787	4.9345	8.7063	5.7661	6.0824	6.4411	6.9183
PF3D7_0317300.mrna1_1	PF3D7_0317300.mrna1_1;1286	1286	6.8054	6.8234	7.9536	5.6999	6.1878	10.381	4.9878	3.8728	5.3216	7.6805	9.3478	8.749	5.128	4.7766	10.4362	6.0268	4.5856	6.2332	9.3218	9.8581	7.2119	8.0132	10.7316	5.7076	5.9172	7.8313	5.3579	8.1808	10.0526	7.2587	7.4127	11.2088	6.2453	6.9516	8.4957	5.8245	5.4819	5.6868	11.5169	6.7566	6.7654	3.8866	6.4877	6.7483	6.8561	7.908	7.8142	11.4564	4.0054	8.867	9.8181	6.1469	4.3125	8.0718	10.7672	8.4199	5.7444	5.7816	7.0645	5.8676	6.5008	6.093	8.6023	5.7858	8.4377	6.7376	5.6241	5.6355	7.2551	10.7365	7.9995	6.7018	7.6059	5.7679	6.2494	6.077	6.3512	8.7423	6.0841	8.9603	5.9803	5.1727	6.7394	7.1776
PF3D7_0317300.mrna1_1	PF3D7_0317300.mrna1_1;1287	1287	7.011	6.1048	5.432	6.489	5.3176	9.6763	5.7282	5.2133	5.327	7.6805	10.0749	7.1094	5.7296	6.127	9.7297	5.6929	5.5339	5.5871	6.972	7.5136	6.2636	7.7561	7.6592	5.9038	5.6174	8.3698	4.8505	6.9313	7.9339	6.8417	6.9986	8.3753	5.8058	5.218	7.7659	4.342	5.6871	6.4936	9.5646	5.1667	7.5051	4.8475	6.5491	6.157	7.1146	6.6041	6.7609	9.3059	4.2242	9.3817	7.7937	6.3611	6.21	8.0029	10.1821	6.4099	5.7682	5.7814	6.1326	5.479	6.1554	6.3172	7.565	5.0014	7.8959	7.0581	4.6206	5.5229	7.822	10.2666	6.4704	4.3533	6.4222	5.4951	6.3635	6.4419	7.0178	6.5886	5.3345	9.0077	7.4857	5.2858	6.7362	7.3404
PF3D7_0317300.mrna1_1	PF3D7_0317300.mrna1_1;1288	1288	7.13	6.2057	6.632	5.5662	5.9103	10.1235	5.1457	6.6014	5.3345	7.2686	6.704	7.5655	5.7993	4.8972	10.4127	6.4303	5.9903	5.6809	6.591	7.3263	8.7069	7.3666	5.7038	6.6431	5.0126	7.4612	5.5163	5.6605	7.91	9.0233	7.6179	5.3847	5.8985	6.2022	7.3657	5.7431	5.1326	6.2359	5.9153	6.07	9.9174	4.5515	5.9688	6.7876	7.1386	7.484	5.2346	5.9732	5.2873	8.4003	6.586	5.565	5.9962	7.5534	7.8655	7.0857	5.9208	6.1867	6.1526	5.7975	6.5524	6.1815	9.6159	7.2396	11.3328	6.4202	4.6988	6.371	7.4695	8.1118	6.2952	6.0745	7.6328	7.8292	6.0135	6.1821	8.6618	7.2595	7.7011	11.3213	6.225	4.9098	7.2931	8.4448
PF3D7_0317300.mrna1_1	PF3D7_0317300.mrna1_1;1289	1289	7.5134	6.5032	5.8304	5.7884	5.742	7.7504	4.3505	4.0135	4.5868	7.4234	7.6265	4.1318	4.8773	4.6194	7.998	5.4835	5.2483	5.0661	6.3289	6.4923	8.7376	6.5866	8.4183	6.0014	5.5762	6.7525	4.0704	5.3583	6.9656	6.1187	6.7906	7.8546	6.0101	5.2924	7.4174	2.6803	5.487	6.334	5.9715	4.8104	6.2843	3.9551	6.3001	4.5826	5.9331	6.394	5.8179	5.7027	4.8699	6.0921	6.0697	5.6608	4.848	7.4884	5.1428	6.834	5.5558	5.8207	4.9388	5.6407	4.6713	6.9443	8.7969	5.3875	8.7086	6.3232	4.8748	5.4634	7.4305	5.7787	5.9484	5.0904	6.4584	5.4158	6.1753	4.5466	7.392	5.9912	4.9425	9.1761	6.1156	3.5211	6.1653	6.1436
PF3D7_0317300.mrna1_1	PF3D7_0317300.mrna1_1;1891	1891	10.1455	9.4744	6.5045	7.2836	4.9791	7.4457	10.8516	12.4082	6.3226	10.0949	7.0448	11.1449	7.5864	9.1923	7.1419	7.1413	12.478	11.718	6.3349	8.3682	10.7888	8.6538	8.1115	13.0043	8.4654	6.5814	12.6139	6.0531	7.8618	10.5267	10.5647	8.1542	13.987	9.5683	6.7797	12.6288	7.9901	7.18	6.8269	8.4848	6.1771	8.922	10.4334	7.7902	9.9321	8.1238	7.672	7.0589	4.8743	10.9269	10.0529	11.9883	7.5075	7.5064	7.3142	8.3249	5.5829	11.4906	9.7206	8.376	5.155	8.4423	10.5573	8.4177	9.5801	6.8382	9.173	9.3633	9.9106	8.0311	8.2507	6.5182	12.4183	9.8102	8.1913	5.6141	9.2947	8.9887	9.0586	10.4278	7.8372	9.4424	9.9736	9.7273
PF3D7_0317300.mrna1_1	PF3D7_0317300.mrna1_1;1892	1892	11.8971	9.485	7.3705	8.0136	7.5339	8.175	10.9702	12.2485	8.3282	11.5348	7.1328	11.2612	7.8014	10.1962	7.4698	6.8909	12.2272	13.0913	5.8372	9.3247	11.799	9.5286	8.2944	13.133	8.9815	6.6166	13.4804	6.7975	8.6736	11.1261	11.3842	9.3152	14.5377	9.8208	6.3861	12.7076	7.6291	8.0188	7.143	8.9701	6.5024	9.1716	10.5213	8.0615	10.9437	8.6946	7.7295	8.9932	3.9174	11.6502	10.2281	12.7201	7.9117	7.4559	7.7342	8.8548	6.3896	12.8496	10.2643	8.1655	5.7884	9.9348	10.3023	8.262	9.7005	7.5012	9.6672	10.854	11.3387	8.6677	8.6623	8.9679	13.6566	10.4808	8.6059	7.4258	10.2972	9.1067	9.1517	10.123	8.5484000000000009	10.6694	11.3181	8.06
PF3D7_0317300.mrna1_1	PF3D7_0317300.mrna1_1;1893	1893	11.6582	9.5128	7.298	8.7865	7.5686	8.0071	9.7549	10.944	7.8983	11.6464	7.8457	10.0682	8.4854	9.6603	7.4979	7.7277	11.2278	12.9928	6.4087	9.182	11.9138	9.8465	7.8823	13.3559	7.8959	7.2422	13.1553	7.0616	9.0015	11.6313	11.4965	8.0097	14.4056	9.081	6.4231	12.8223	7.2883	8.2643	7.4663	8.9219	7.9145	7.8705	10.6185	7.7705	11.0461	8.0492	7.8819	8.7216	4.723	11.2625	9.9	11.8548	6.7927	7.0521	7.7999	7.2733	7.0403	12.747	10.014	8.343	5.4575	9.799	10.1671	8.1239	9.5937	7.1014	9.6478	10.592	11.0331	8.8534	8.5839	8.702	13.4779	10.3995	8.566	7.1844	10.4381	8.923	9.2457	10.4481	7.9946	10.3564	11.0985	10.6646
PF3D7_0317300.mrna1_1	PF3D7_0317300.mrna1_1;1894	1894	11.8725	9.9495	7.0632	7.6445	8.1383	8.44	8.9043	10.3792	8.0093	12.2382	9.8701	8.302	6.8808	9.9982	7.4974	7.6119	11.067	12.5862	6.6836	9.5925	11.7138	9.9108	7.6826	13.7605	8.8567	6.8836	13.0093	6.69	9.2616	11.2753	11.7361	7.0912	14.5809	10.0102	7.1135	12.7906	8.9499	8.5174	8.7102	9.5998	8.502	8.4196	10.3987	8.5342	11.474	8.5919	8.2415	8.759	5.8765	11.0969	9.7542	11.6076	7.7472	7.3421	9.6862	7.5575	7.4828	12.8857	10.5226	8.3089	6.2917	10.5056	10.9459	8.7969	10.0478	8.6759	9.8871	10.6782	10.878	9.5964	8.4298	8.9348	13.4514	10.0789	8.3527	7.4678	11.1342	10.4171	10.425	10.2767	9.3569	10.1136	10.8976	10.332
PF3D7_0317300.mrna1_1	PF3D7_0317300.mrna1_1;1895	1895	12.4028	10.5467	8.7095	8.1328	8.9192	8.825	9.2212	10.0558	8.6742	12.2399	11.0313	8.3523	7.4093	10.3972	7.7614	7.785	11.2245	13.6837	6.4504	10.2637	11.6344	10.9471	8.9466	13.6636	9.4437	7.281	13.8894	7.6894	9.7192	10.7839	12.2435	8.6482	14.3824	10.3868	7.0271	13.563	9.3128	8.5451	8.997	10.2181	9.5566	8.3732	9.0485	8.9732	11.4448	8.0517	8.643	9.5426	6.6592	11.4027	9.0469	12.4184	9.3733	7.8848	9.9872	7.2083	7.9655	13.1138	10.3154	7.8301	6.5498	10.5465	10.7166	9.0555	10.108	8.9173	8.4567	10.7916	11.3986	9.7265	8.5194	9.0612	13.3869	10.6135	8.8292	8.4041	11.6595	10.3911	9.6643	10.2786	8.8818	9.6832	10.8145	11.2517
PF3D7_0317300.mrna1_1	PF3D7_0317300.mrna1_1;1896	1896	11.9222	9.9792	7.9306	7.9728	7.8099	8.8475	8.4401	10.529	8.3937	11.9742	10.2347	7.8042	7.4815	10.1157	7.9751	8.0834	10.8183	12.8852	6.0056	9.9939	12.0007	10.7814	8.0968	13.412	9.9589	7.308	13.7649	7.4706	9.701	11.0957	11.5287	7.8165	14.5971	11.1772	6.9559	13.7452	9.6529	9.3583	9.3036	9.8126	8.7139	8.6125	8.5326	8.333	11.3093	8.6731	8.5408	9.5247	6.0157	10.5361	7.7797	13.4378	8.2939	7.2595	8.6234	6.8255	7.4941	12.315	9.8912	7.8528	5.9378	10.3279	10.4578	8.623	9.0997	8.4678	7.5683	10.9681	10.9428	9.8844	8.2553	9.0311	13.2038	9.9023	8.0117	7.5092	11.1298	8.8027	9.6149	10.3824	9.0812	8.8094	11.4206	11.7963
PF3D7_0317300.mrna1_1	PF3D7_0317300.mrna1_1;2651	2651	8.177	7.9287	7.335	7.7332	4.62	5.6156	5.009	5.2957	1.5993	9.2614	8.1177	5.7377	6.5557	5.9288	7.1028	4.9823	5.8527	4.3306	4.1922	6.1831	7.5577	5.1243	4.9093	6.1735	6.4637	8.4715	4.4848	5.0426	6.7945	7.1802	6.7343	2.7782	5.6924	6.0579	8.383	5.5173	7.0126	7.2702	6.6346	8.9674	4.7285	6.877	8.9711	10.2848	6.9418	5.2145	6.9913	5.5229	5.5454	5.6215	4.9439	8.3617	5.0909	9.0532	6.9811	4.6011	4.8063	5.729	6.1254	6.2625	5.9201	8.8268	6.5295	5.785	6.9895	5.5546	4.1946	8.4079	7.968	8.6965	4.4983	6.1723	7.3274	6.7036	6.8704	5.3201	8.8897	7.5221	6.2172	7.8799	5.2472	3.9809	8.5694	8.0627
PF3D7_0317300.mrna1_1	PF3D7_0317300.mrna1_1;2652	2652	8.8204	7.1586	7.9459	7.3519	4.433	6.5773	5.0725	4.2311	5.5951	9.2832	8.282	5.5789	6.7627	5.9274	7.2725	5.2403	5.2698	3.1827	4.85	6.5143	7.9326	5.0648	5.3785	7.4912	6.701	6.7274	4.1052	5.1755	6.5926	7.9247	6.5971	4.546	6.1873	6.3679	7.4231	4.6854	5.9472	7.4501	5.8953	7.8691	4.406	6.348	9.2418	8.4988	8.1349	5.2032	6.7711	6.7051	6.5832	6.9437	5.263	8.1188	5.5279	9.141	7.5464	3.6229	5.3796	6.9702	6.5402	6.611	5.3906	8.0982	5.5198	5.6713	9.2007	5.6476	4.6927	8.82	8.0994	8.6735	5.0347	5.8985	7.3643	6.7646	7.0054	6.6631	8.8051	7.1991	6.6576	8.3772	5.5714	5.4406	9.341	7.5631
PF3D7_0317300.mrna1_1	PF3D7_0317300.mrna1_1;2653	2653	8.6958	7.1988	7.8356	8.4821	4.5217	7.0117	5.8684	4.7126	5.5392	9.1029	8.6603	7.0592	8.253	7.8606	7.5395	5.649	5.5382	6.2188	4.8968	7.2176	7.0041	6.6929	6.2595	7.5308	7.646	8.5516	5.9198	5.2551	7.3241	6.3894	7.4752	6.2606	7.771	8.8302	8.5959	5.4016	6.501	9.1607	6.858	7.7218	7.9121	6.9536	8.7479	10.708	8.5128	5.1811	8.7685	6.94	6.2201	7.5794	5.5119	8.3472	5.8686	9.6086	9.3703	4.1723	6.1695	7.3977	7.2499	7.2771	7.1399	10.1545	9.3634	5.9986	8.8745	5.374	4.2943	10.8244	10.2572	10.0769	5.599	6.8912	8.9311	8.2264	8.0761	7.7015	10.3124	9.5315	7.4384	9.2366	5.953	5.0535	11.3775	10.045
PF3D7_0317300.mrna1_1	PF3D7_0317300.mrna1_1;2654	2654	8.2737	6.3183	8.9629	8.4221	5.5097	7.3628	5.6433	5.7444	5.7339	8.3378	7.8565	6.2513	8.5664	6.1775	7.533	5.464	5.714	4.8709	4.4222	7.3899	6.6218	5.6153	6.5711	7.9592	7.5979	8.3091	6.5376	5.254	8.1841	6.3981	7.0125	6.4594	8.1904	7.3967	8.7329	6.3997	6.6865	9.5228	6.9173	6.5472	7.5691	6.8345	9.402	10.698	7.4287	6.7773	8.797	6.2672	6.3384	6.9483	5.8311	8.0821	6.4743	8.4335	9.7694	6.3365	4.4983	6.9894	6.6256	7.9483	7.2242	10.6077	7.6124	6.508	7.8663	5.765	5.6439	7.6757	10.1574	10.7231	5.4718	6.1999	7.8583	7.5022	8.6166	7.9709	10.6357	8.8069	7.0857	8.68	5.7729	5.2824	8.6622	10.1661
PF3D7_0317300.mrna1_1	PF3D7_0317300.mrna1_1;2655	2655	6.5184	5.0479	7.667	7.833	5.1346	6.1402	4.3491	4.3234	3.7991	6.6565	7.7624	6.7236	7.6973	6.6692	5.4222	5.2574	5.7377	3.5497	5.9388	5.9523	6.0654	5.9098	5.5573	6.5601	6.7464	6.3997	4.5141	5.2048	6.9656	6.7396	7.9754	5.3892	7.9612	7.6421	7.1942	2.7949	6.2821	8.6606	5.228	6.1154	4.2418	5.8946	8.924	6.7506	5.5046	5.0802	8.147	5.7506	5.9544	6.0161	5.439	9.6793	5.3614	9.289	9.326	4.847	4.7565	5.851	6.7004	6.568	7.243	9.8043	5.2832	5.4057	6.8896	4.8963	4.4182	6.7289	9.362	10.2761	4.2884	6.7913	6.7252	6.2504	7.5268	5.5898	8.969	5.8405	7.0513	8.3401	5.4764	2.856	6.493	10.3381
PF3D7_0317300.mrna1_1	PF3D7_0317300.mrna1_1;2656	2656	8.1647	7.0312	9.2364	8.7947	6.1979	7.7158	6.0108	6.083	4.8977	7.636	8.1251	7.1532	8.7408	7.3431	7.835	5.8572	6.5569	6.0106	4.6404	7.4815	6.9512	7.5543	6.5699	8.6706	7.6474	9.6602	4.7682	4.7745	7.6758	6.3749	8.4685	6.0915	8.6079	8.3696	9.7755	5.2746	6.4269	9.8357	7.215	6.9202	6.2016	5.4074	8.8824	7.3447	7.685	5.5392	9.2878	6.0605	6.7272	7.1099	5.4928	8.8432	7.1299	8.5476	10.1724	4.7522	6.415	7.5648	6.9449	8.4882	7.2915	11.0443	7.3318	6.6081	8.7387	5.726	4.375	8.0026	9.7602	11.4194	5.6602	6.6954	8.732	6.3461	8.7683	7.7736	10.9243	6.7203	7.4934	9.61	5.5173	5.6091	8.8014	9.3221
PF3D7_0317300.mrna1_1	PF3D7_0317300.mrna1_1;2836	2836	7.4491	6.1562	6.0745	6.4358	4.8135	7.9668	8.1646	9.3354	4.2683	7.6291	6.8028	6.4497	6.1371	5.3639	8.6078	6.8492	8.8745	7.4896	4.354	7.5478	8.8291	11.2589	6.2702	10.014	7.3161	5.7639	6.6411	5.5916	7.7652	7.3737	11.4631	4.8089	9.7021	7.8595	5.905	6.9944	5.605	5.8936	6.496	5.0272	6.5827	5.0157	6.0516	7.2931	6.218	6.1946	6.7649	6.5818	5.5129	6.7181	6.1775	5.3868	7.6971	7.2998	6.9602	6.8779	6.6679	6.7014	6.6814	7.3796	6.6002	7.2325	6.6833	6.0479	6.4378	6.9383	5.2008	6.6762	7.0312	7.1644	3.9088	6.4195	8.2559	8.3195	6.7578	7.4183	8.4031	7.2414	6.7977	7.3465	7.8188	6.6935	7.6368	7.2785
PF3D7_0317300.mrna1_1	PF3D7_0317300.mrna1_1;2837	2837	7.5707	5.7336	6.5922	6.6398	5.5705	8.1777	8.4104	9.362	4.8807	8.3542	6.2625	6.3773	6.4862	4.5546	7.6716	6.243	9.6716	8.7958	6.0507	8.5686	7.6704	12.2234	6.1146	10.2928	8.6141	6.908	5.9656	6.2106	8.5833	8.1242	11.8538	5.1591	9.7714	9.3391	6.8897	6.1119	5.7027	5.9062	6.3254	5.6091	9.2628	5.4718	6.4126	7.1148	7.0852	7.184	6.0312	6.763	5.1114	8.8251	6.1552	5.8447	10.1762	6.5928	7.2976	7.1405	6.8506	7.4269	6.2782	7.2783	7.2954	7.0204	7.4818	6.1037	7.1082	7.2211	5.7719	7.0391	6.2373	7.8462	6.7858	7.2356	8.8855	8.2087	7.6776	7.5476	8.1844	7.3309	6.5996	7.3937	7.3244	6.3127	7.1307	6.6556
PF3D7_0317300.mrna1_1	PF3D7_0317300.mrna1_1;2838	2838	7.7999	7.6812	6.9004	6.4421	4.8369	8.2445	6.1803	6.5035	4.3771	8.1072	8.3455	6.3468	5.3074	4.4634	8.0823	8.0582	6.238	6.9533	6.0815	7.2447	8.1618	11.4502	6.6687	9.667	7.4452	8.467	5.5198	5.3695	7.2664	7.723	10.298400000000001	6.7783	9.7069	7.3626	8.5002	5.9201	8.9052	7.6978	5.8917	6.2399	7.1889	5.8347	6.1154	6.7275	7.7706	7.4336	7.2434	6.438	6.1221	7.7065	6.2726	7.046	8.0705	6.7447	7.789	7.5699	7.0531	6.5818	5.9955	7.0276	6.2038	9.0407	7.0093	6.1799	7.2498	6.157	5.7682	6.2994	10.3527	7.3576	7.1098	7.3827	8.5253	7.9059	7.4783	6.2329	8.9877	6.9965	7.3217	8.0023	7.2254	6.3756	7.1562	10.2145
PF3D7_0317300.mrna1_1	PF3D7_0317300.mrna1_1;2839	2839	8.8371	7.5965	6.7769	7.5117	5.9059	7.9824	5.845	6.4443	5.0009	9.0619	7.9236	5.76	6.3872	5.7328	7.3616	8.8341	6.335	9.5423	6.4343	8.8174	7.6705	11.9243	7.6614	9.9539	7.1343	9.045	6.0828	5.9359	9.2981	7.7396	10.8852	7.7934	9.6861	8.6978	8.8137	7.2238	8.7624	7.4855	7.0028	7.5249	9.848	5.8858	6.6014	5.8597	8.9338	8.1306	7.4677	6.905	7.799	8.355	6.6753	6.9252	8.4907	7.2071	7.9307	8.931	7.4457	8.0374	7.011	9.2847	7.4207	10.0335	7.4252	8.6045	7.4227	7.7976	5.2608	7.7683	10.9216	7.273	8.1531	7.5331	8.785	8.3908	9.7532	6.1085	10.1452	6.7385	8.563	7.7396	8.1331	6.2675	8.4291	10.1017
PF3D7_0317300.mrna1_1	PF3D7_0317300.mrna1_1;2840	2840	8.4718	7.4948	7.3505	6.6639	6.4219	8.0298	6.9349	7.0409	5.1882	8.6128	8.3426	6.7439	6.0308	7.0954	6.9676	6.911	6.0533	6.9614	6.9877	6.5043	8.2655	7.2553	7.8826	9.3311	8.6011	8.3987	6.5577	6.3612	7.2445	7.4424	8.6583	7.534	8.5423	8.4606	8.0548	5.5345	7.3359	7.8608	7.0279	7.4345	9.2098	6.1959	6.6981	6.8566	8.3158	8.4567	7.7564	6.8255	7.1635	8.0038	7.1534	6.5546	8.3239	6.599	6.6057	8.0173	6.6135	7.1364	5.791	8.1285	6.6358	8.5215	7.0742	6.5027	7.3921	7.6291	5.3858	7.154	8.5345	7.2061	8.7181	7.4869	8.3281	8.3048	8.0571	6.5452	8.9681	8.0355	7.5807	7.5918	7.8817	6.2957	7.8158	8.4208
PF3D7_0317300.mrna1_1	PF3D7_0317300.mrna1_1;2841	2841	8.8257	7.0962	7.3766	6.8957	4.7761	8.137	5.7845	5.323	4.7897	8.847	8.1655	6.8288	6.6798	4.4614	7.9417	9.1604	6.4479	6.6542	6.3478	6.6608	7.7817	6.7035	7.3552	8.3672	7.1412	8.3963	5.5289	5.225	7.6891	7.4449	8.9692	7.4221	8.4626	7.9531	8.1033	5.8863	8.4226	7.4498	6.9085	7.1867	10.8752	6.261	7.2127	5.7131	7.7184	8.1476	7.3069	6.8156	7.4464	8.5981	7.0262	6.8955	7.7176	7.8915	6.4851	9.0722	7.4135	7.531	5.9155	7.1349	10.54	9.3279	8.2197	7.9463	7.078	7.5224	5.4199	6.6467	9.717	7.3957	8.5479	7.7678	8.4761	8.4949	8.0862	10.9708	9.8749	6.8925	8.0779	7.627	7.7222	6.4415	7.7358	8.6603
PF3D7_0317300.mrna1_1	PF3D7_0317300.mrna1_1;2842	2842	8.2775	6.6231	6.5048	6.4843	4.1906	7.9118	5.8169	5.8575	4.4686	8.4083	9.0011	6.0947	6.4624	1.6041	7.8987	6.2904	7.5398	7.4184	5.2649	7.5317	7.2678	6.3368	6.7719	8.1437	7.0528	8.0249	5.0583	5.7845	7.5611	7.2955	8.7263	7.2787	7.1831	7.7491	7.8188	6.3109	6.506	7.6575	6.4904	6.7718	10.1575	6.894	6.6267	6.9917	8.5767	8.1142	6.6707	7.061	7.5942	8.749	6.8845	6.876	7.0843	7.2895	6.6292	8.4927	6.8071	7.7338	6.2418	7.764	7.141	9.4466	7.5099	6.1218	6.8853	7.1341	5.7658	6.6953	9.9362	6.9345	8.4517	6.8867	8.6087	7.5708	8.0973	7.0354	9.9708	8.0338	7.2816	7.5773	7.599	5.9481	7.2949	8.1185
PF3D7_0317300.mrna1_1	PF3D7_0317300.mrna1_1;2843	2843	8.9888	8.0344	6.4055	5.6017	3.3132	8.4168	5.7109	6.0685	2.6229	8.8497	7.4391	7.1273	5.1886	4.7425	8.075	5.2802	6.2824	7.3431	5.4653	7.5593	8.6426	7.9418	6.9797	8.4974	6.3563	8.0603	5.9939	5.8919	8.2446	7.8158	8.6542	6.3688	9.0889	7.6753	7.8028	7.0577	7.0828	6.6561	7.211	7.8322	10.4341	6.2668	6.694	6.306	9.0388	7.9097	7.4126	6.7978	7.144	8.8486	6.6864	6.6992	7.6575	7.1512	5.9314	8.9362	6.591	6.8092	5.9916	7.3828	6.0845	9.0101	7.3252	5.8482	7.0121	7.6919	4.7382	7.1266	9.6519	8.1193	9.0678	6.615	8.3712	7.8637	9.0012	7.1132	9.5819	6.8427	6.8004	7.2815	7.6995	5.8319	8.0262	7.8463
PF3D7_0317300.mrna1_1	PF3D7_0317300.mrna1_1;2844	2844	9.4816	7.399	6.8041	6.1477	3.7506	8.8638	5.1526	6.9149	4.6932	9.7981	8.4909	6.0641	5.554	7.3015	8.1126	4.9741	7.5768	9.9592	5.784	7.622	7.323	8.21	6.8787	7.9804	8.4904	8.4958	5.204	5.6968	7.9685	7.1945	8.8154	5.7227	9.0167	8.7441	8.6782	6.15	7.4144	7.4758	7.8323	7.3982	9.8765	6.2415	8.8374	9.216	9.1253	7.6218	7.2709	7.2765	6.8915	10.1704	5.9549	8.4425	7.9772	7.0248	6.0358	8.367	6.6424	6.9908	7.6209	5.1615	6.7787	9.4044	8.0811	6.7715	7.4023	7.2073	5.1276	8.4008	9.7734	7.1491	8.1026	6.7961	8.8355	7.8668	6.6005	7.1594	9.484	7.5114	7.943	7.584	7.8422	6.8049	9.6254	8.1262
PF3D7_0317300.mrna1_1	PF3D7_0317300.mrna1_1;2845	2845	9.6048	9.4524	7.2584	6.5633	4.0942	8.5966	9.1159	10.7274	4.845	9.6929	8.9177	7.8983	6.1528	5.9925	8.1553	6.4424	11.0099	9.0748	6.1348	8.6756	11.1347	8.2774	7.2234	12.7944	7.2352	8.3531	6.5974	5.4279	9.0988	9.9151	9.3629	5.8999	14.1881	7.8119	8.2876	7.0122	8.1441	8.326	8.1234	9.9606	7.9869	7.2892	8.6437	9.1334	9.5143	7.8748	7.8246	7.3394	7.7639	9.3953	7.5495	8.9477	8.1611	6.7684	7.7117000000000004	9.2696	6.1512	8.6074	9.2297	6.3916	6.8874	10.2661	8.935	7.3614	8.2515	8.8522	5.7897	8.6805	10.0395	8.0788	8.5107	7.5865	9.0228	8.9237	7.0501	7.8908	10.5222	7.9543	8.2587	9.0696	8.3522	6.5217	9.8452	8.9286
PF3D7_0317300.mrna1_1	PF3D7_0317300.mrna1_1;2846	2846	9.4516	8.9417	7.2658	6.2898	1.8718	7.1281	7.7173	8.379	3.3978	9.57	9.141	7.4982	5.5373	6.1884	6.9176	6.5337	9.7077	9.6316	5.8495	7.9496	8.4591	7.81	7.307	12.5576	5.8089	7.9456	6.9272	5.3147	8.0777	8.4325	8.6145	6.3944	13.8965	7.1402	7.1616	7.4707	7.2745	7.2577	7.1933	9.6428	10.2093	7.3441	7.3112	9.0496	9.3561	7.9184	7.584	7.0193	7.5173	8.4964	6.9068	6.1214	7.9886	6.1607	6.267	9.0787	5.9119	8.6637	7.9622	6.2863	6.2159	9.9293	7.9649	6.2432	6.5218	6.9769	5.6441	8.8043	9.5942	7.3359	8.3936	6.9389	9.4731	8.006	7.0435	7.3396	10.0017	7.0653	7.7485	7.2338	7.537	6.1346	9.5356	8.3414
PF3D7_0317300.mrna1_1	PF3D7_0317300.mrna1_1;2847	2847	10.235900000000001	10.1618	7.0548	6.6704	5.464	7.6425	8.7615	11.1461	6.3171	10.3179	7.9202	7.8144	5.854	7.7476	7.7089	5.8255	11.5437	10.2176	6.0966	9.5864	9.1352	7.2953	7.6281	13.0604	6.839	5.9907	7.7069	6.7721	9.3171	9.2036	8.861	7.5188	14.1388	7.5823	6.5168	8.5182	8.0888	8.334	8.0672	9.9122	9.7978	7.0653	7.9608	9.5751	9.6303	7.1746	7.7186	7.3973	7.7272	9.0689	8.0016	8.0923	7.3665	7.1916	9.2234	7.6033	6.8551	10.5237	8.0823	6.7806	7.3182	9.569	9.2711	8.3877	8.1672	7.3859	6.1169	10.5611	9.116	8.4803	8.2856	7.0749	10.5913	8.6745	8.0179	7.8555	9.292	8.1704	9.0961	8.9114	8.3522	6.7576	10.7895	7.4683
PF3D7_0317300.mrna1_1	PF3D7_0317300.mrna1_1;2848	2848	10.2377	10.1391	6.2564	6.239	6.4514	7.6511	9.7455	10.7282	5.5179	10.4014	6.9634	8.6122	6.4426	8.5299	7.3113	6.3295	11.3239	10.5762	6.3029	9.1934	10.2717	8.4463	7.4213	12.9299	6.5203	7.5219	7.9323	6.8271	9.0335	9.8668	10.0682	7.084	14.0718	7.4773	7.4393	8.127	6.8647	7.4709	8.0983	7.9516	8.245	7.2833	9.0119	9.9249	9.3394	8.6417	7.9842	7.3873	6.6871	8.5363	7.8368	10.2452	7.5409	6.5676	8.6392	6.3016	7.8759	10.3538	8.896	7.7542	6.6625	8.7314	9.6068	7.7997	8.0786	8.864	5.6929	9.0513	9.3516	8.5229	7.4778	7.9758	10.6345	8.7782	7.636	7.5551	9.4283	8.7751	8.8104	8.3453	8.8907	6.7818	9.7631	8.5131
PF3D7_0317300.mrna1_1	PF3D7_0317300.mrna1_1;2849	2849	9.2198	9.8485	5.5301	5.8716	5.4426	6.6237	9.765	11.1608	6.0391	10.0642	6.5807	7.1678	5.3096	7.7193	6.9964	6.7071	11.3153	11.1332	4.9928	9.3611	10.9933	8.8013	6.6087	13.1557	5.7382	5.9729	8.6907	5.6264	9.4362	10.3302	9.6728	5.7829	14.4544	5.7653	6.3025	8.1965	6.0712	7.1705	8.0611	8.0274	4.4222	6.8868	7.3687	7.9991	8.6422	6.8221	6.7381	7.5864	6.6225	8.7364	6.1677	8.5136	7.7973	7.7448	10.1234	4.0036	7.9402	10.8648	8.3698	6.4756	6.9275	8.9883	9.8952	8.6505	9.0524	7.6871	5.0072	8.2324	9.0978	9.2344	7.2643	8.0907	10.6429	8.4445	7.6678	7.8867	9.3329	8.9521	9.3833	9.4229	8.557	7.7602	9.5747	8.524
PF3D7_0317300.mrna1_1	PF3D7_0317300.mrna1_1;2850	2850	10.1012	10.5135	5.7913	7.3598	4.7312	7.0737	9.8107	11.3413	5.726	10.3841	6.3918	8.0967	6.5835	8.8444	7.2333	5.7795	11.8939	10.7777	5.735	8.6088	10.2431	9.1327	6.8665	13.3447	5.5056	5.5497	7.8101	6.0396	8.7376	9.8697	9.483	5.6121	14.4692	5.5179	6.4138	8.0684	7.5535	6.7192	7.7612	11.4112	5.3505	6.9861	7.8097	9.3831	9.338	7.3312	6.877	7.3146	6.9777	8.4227	6.6542	8.1497	7.2055	7.0658	7.4439	5.8921	6.1542	10.8373	9.5442	5.5008	7.9702	9.5442	8.9914	7.4594	7.9802	8.056	6.0343	9.0551	9.1081	8.3874	7.3189	7.669	10.1539	8.8603	6.9386	8.0978	9.9533	8.3424	8.4387	8.5305	8.3226	6.9883	9.6952	6.0704
PF3D7_0317300.mrna1_1	PF3D7_0317300.mrna1_1;2851	2851	10.4386	11.5436	6.0215	6.8837	7.778	8.069	10.6948	12.2187	8.2709	10.4435	11.1884	7.8002	6.47	9.6328	7.3469	6.592	12.677	11.6344	4.3363	9.2338	9.9221	9.2496	7.0552	13.7079	5.9966	5.029	9.2113	4.9658	8.7813	9.6162	10.4421	6.7442	14.5655	7.167	6.2525	9.8213	9.3644	5.4084	8.419	11.3074	5.7206	8.8823	8.3166	9.2208	9.9802	7.431	6.721	7.5697	5.2114	8.7361	7.6326	10.1094	7.7946	6.5974	8.4157	6.2342	5.4731	11.3232	9.9579	6.3932	7.4639	9.4765	10.866	8.2135	8.5967	8.2332	6.6125	8.9353	9.5342	8.634	7.5213	7.7443	11.3992	9.552	7.3447	7.9372	10.3985	9.219	9.557	8.8307	8.0708	7.4512	9.8844	8.1777
PF3D7_0317300.mrna1_1	PF3D7_0317300.mrna1_1;2852	2852	10.3662	10.6814	6.1027	6.9518	6.9327	8.2744	10.9159	12.0997	7.1509	10.8155	6.1795	8.9945	6.2155	9.9343	7.6129	6.5173	12.6374	10.747	4.9406	9.2979	10.9993	9.2029	7.2413	13.4336	6.3176	6.9787	8.3426	5.3136	8.9889	10.4036	10.1812	7.1971	14.5239	6.2913	6.9761	8.8535	9.1519	7.3239	10.0325	10.5191	8.3057	8.0757	8.1758	8.6688	9.315	7.2926	6.9889	9.1838	6.2069	9.1334	7.6684	9.9295	7.4125	6.8733	9.3256	8.0644	7.1486	11.522	9.6718	6.3436	6.6193	8.7402	9.6806	8.7742	9.2061	7.6866	6.0873	9.8139	9.4645	9.0078	7.9191	7.7993	12.1506	9.3455	7.9865	8.2162	9.8234	9.432	9.1925	9.1967	8.5981	6.3089	10.277	9.0497
PF3D7_0317300.mrna1_1	PF3D7_0317300.mrna1_1;2853	2853	10.4951	9.503	6.7919	7.3161	7.1844	7.9825	10.9614	12.1586	6.9686	10.8857	6.8314	9.3798	7.2074	9.8557	7.2565	6.5794	12.6951	11.1855	5.6899	8.8965	10.5862	9.5158	8.0389	13.552	6.0352	6.0047	8.2786	6.2271	8.5502	9.9819	10.3119	7.8615	13.4827	6.9796	6.1381	9.2372	9.1455	6.8071	11.4809	9.7299	5.8758	7.2582	7.8829	7.3512	9.8094	7.1832	7.3777	10.7772	6.2694	9.1284	7.091	10.4223	8.2182	6.8896	8.9127	6.2557	6.0546	10.9407	9.5795	6.0587	7.5346	9.2805	9.1871	8.2099	8.2767	8.1165	5.375	9.5254	9.8931	8.5439	7.4111	7.7038	11.4236	9.3397	6.9451	7.7544	9.9312	9.2022	8.8064	8.4911	8.4277	6.5035	10.0148	9.0693
PF3D7_0317300.mrna1_1	PF3D7_0317300.mrna1_1;2854	2854	10.344	9.4037	6.7836	7.0253	6.8571	7.0085	6.0947	6.3598	6.3952	10.3413	7.8616	8.6185	7.1126	9.7764	6.4765	6.5289	7.0385	11.1024	4.9814	8.4303	9.5842	8.9377	7.9527	13.6365	5.9738	5.6619	8.3303	5.6129	7.9177	8.4353	9.82	7.6355	13.8742	7.8592	5.6285	9.5062	8.4091	15.3927	10.3006	9.5371	5.3875	8.2585	7.3814	7.196	9.6211	7.0113	6.5821	9.0776	5.2292	8.9328	6.5102	9.2742	8.7844	6.5621	10.6787	5.6665	5.6949	11.4085	7.4171	5.9314	6.2858	8.5961	10.4262	8.1769	9.9775	8.4262	6.3237	9.4423	9.8053	9.6859	7.2665	7.0699	11.5533	8.9041	7.3442	7.8307	9.4193	8.9267	9.1566	9.4131	8.8402	7.871	9.976	9.1251
PF3D7_0317300.mrna1_1	PF3D7_0317300.mrna1_1;2855	2855	10.3888	9.1515	9.3248	7.3397	7.7368	7.569	6.6302	8.0134	7.0122	10.5998	7.3668	9.8019	7.8254	9.8097	7.4077	6.633	8.6437	12.0356	5.4416	7.2616	10.3583	8.391	7.5039	13.5624	6.4433	6.8314	8.7923	5.3656	7.5121	9.6627	10.4711	6.9719	14.1127	7.7227	6.0836	8.8849	10.0727	7.3746	10.3575	9.4135	8.3847	8.8595	7.9997	8.4653	9.7347	7.4457	7.5129	9.2546	6.649	9.3739	7.6987	8.9238	8.588	6.8934	10.1748	5.2494	6.3825	11.6172	8.0814	6.4543	7.0328	9.3998	10.163	8.2714	8.6193	8.3352	6.1977	10.576	10.1229	9.1205	7.616	8.0988	11.9637	9.5777	7.3619	8.2824	10.0906	9.4243	8.9868	8.3219	8.3297	7.6422	10.9976	9.2289
PF3D7_0317300.mrna1_1	PF3D7_0317300.mrna1_1;2856	2856	10.4554	8.5503	6.1196	6.6581	8.5654	7.6745	6.4085	7.7442	8.032	10.9936	6.717	9.0843	6.5995	9.7959	7.7582	7.3548	8.6707	10.9057	5.251	8.3612	10.5482	7.6201	6.3325	13.3707	6.4058	4.9141	8.4965	5.327	8.2358	9.88	9.539	4.6112	14.2156	6.9602	5.9575	8.4909	10.3538	6.9803	10.3628	8.9937	6.5743	8.8734	7.4521	7.3516	9.056	6.5362	6.9164	10.2615	6.7229	8.7242	7.3808	9.8048	7.3957	6.7403	8.9189	5.0622	7.2466	10.7829	7.7129	6.2361	4.9869	10.2581	9.7886	7.9421	8.7619	5.7679	5.922	10.7776	9.4358	9.7356	6.876	7.1439	11.5537	8.7487	7.0554	7.7171	10.3096	9.1901	8.655	9.2666	7.3524	7.2336	11.0044	9.0457
PF3D7_0317300.mrna1_1	PF3D7_0317300.mrna1_1;2857	2857	11.2028	9.1105	6.6709	7.2264	6.3491	7.5612	7.4047	8.5883	6.8103	11.2209	7.0336	8.7226	6.8354	9.7617	7.3509	7.1939	9.6807	12.024	5.9871	8.1358	9.9126	9.6086	7.3096	13.3973	7.088	6.8776	9.8043	5.95	8.267	9.1997	10.9877	6.6231	14.0606	7.9193	6.8282	9.5967	9.0405	8.1699	10.8156	8.9907	8.013	8.5699	7.7883	8.6009	10.1815	7.4118	7.9058	10.3804	6.0796	9.3923	7.0689	8.2855	8.0911	7.2827	9.298	6.6242	6.8647	11.5879	9.0249	6.8165	6.1597	9.9565	10.0556	7.6841	7.9479	7.9381	5.5435	11.2363	9.7409	9.2357	7.3159	7.8502	11.821	9.4262	8.1399	8.3628	10.6761	9.7149	8.4395	7.7004	7.873	7.1719	11.4064	9.6355
PF3D7_0317300.mrna1_1	PF3D7_0317300.mrna1_1;2858	2858	10.563	8.6112	6.1391	6.6264	5.2873	7.0725	7.1582	7.7481	5.243	10.9153	6.0889	8.9353	6.8295	9.5092	6.2583	6.4917	9.1514	12.006	7.216	7.8117	9.7709	9.0812	7.0937	13.3071	5.8822	7.6818	8.7565	6.4062	7.856	9.2014	10.5571	7.0014	12.5571	7.2131	7.063	8.8524	11.7225	7.4634	10.0661	8.3771	8.093	9.3826	7.7781	8.0113	9.4097	7.2713	7.3595	9.9456	6.2795	9.277	7.0647	9.741	7.0759	6.4096	10.0056	5.7013	6.9761	11.3582	8.6121	7.5814	6.5279	10.1201	9.9699	7.6915	8.5415	7.0957	6.1699	9.5628	9.3278	9.7637	6.8706	8.4244	11.8736	9.5168	7.7315	8.0898	10.56	9.296	8.7493	8.9379	7.5497	6.8586	9.9414	7.8266
PF3D7_0317300.mrna1_1	PF3D7_0317300.mrna1_1;2873	2873	11.8243	9.3651	9.2288	7.4668	7.6847	7.2081	8.9752	10.2638	7.9868	12.0614	6.8993	9.0367	7.0355	10.0316	7.2776	7.1542	11.4594	13.0302	6.2001	9.6737	11.9357	10.627	8.018	13.5989	7.0564	7.1078	9.3721	7.0566	9.1575	11.271	11.9905	7.9855	14.4768	7.6339	6.7773	9.7615	9.3306	7.6056	10.377	9.7461	8.7239	8.5945	9.3689	8.375	11.1028	7.5631	7.8121	9.5011	6.5677	9.8817	7.9696	11.5439	9.5196	6.932	9.4113	6.0915	7.5248	13.0442	10.552	6.4589	5.7355	10.5541	11.3859	9.4993	9.6807	8.0448	6.7123	11.374	10.7741	9.5306	7.2589	9.2569	13.508	10.7001	7.6734	8.2821	11.1046	10.1764	9.837	9.4797	8.924	7.3121	11.65	9.3507
PF3D7_0317300.mrna1_1	PF3D7_0317300.mrna1_1;2874	2874	11.613	9.4039	6.4177	7.9672	10.3876	7.4911	8.9103	10.0392	10.4526	11.8996	6.1058	7.8839	7.8995	11.2843	7.4403	7.5724	11.3578	13.0531	4.7819	8.6849	11.2137	11.0303	7.4037	13.5243	7.5127	6.3896	9.4292	6.5835	8.4917	10.7124	11.8177	6.4822	14.1874	8.8074	6.4927	10.0386	8.2035	6.6812	10.1768	9.5361	8.9705	7.5266	8.9002	8.9648	10.971	8.0396	7.4409	9.8112	5.0303	9.7443	7.9852	10.9332	8.3146	7.1821	8.466	5.2376	7.838	12.7301	10.3115	6.1749	6.1568	9.9422	10.3535	8.2707	8.2619	7.3698	6.8288	11.5622	10.4734	9.3292	7.4729	9.3116	13.2455	10.5983	6.8556	7.7645	11.125	9.748	9.093	8.9784	8.4152	7.5794	11.8046	10.3446
PF3D7_0317300.mrna1_1	PF3D7_0317300.mrna1_1;2875	2875	11.6997	9.578	6.6295	8.4092	8.1584	7.6936	8.6374	9.92	7.7593	12.1139	5.5759	8.1705	8.1026	9.9221	7.0443	7.1764	11.4406	13.1946	5.8115	9.0638	10.9235	11.0912	7.3555	13.5053	8.2132	7.0646	10.0686	7.0583	8.4206	10.7901	12.0431	7.262	14.0545	8.8716	7.2097	9.9792	8.8287	7.4979	10.4255	9.6538	8.919	7.6537	8.6784	8.4507	11.1124	7.6618	8.1484	10.0662	6.5019	10.1521	7.2934	10.5383	8.6235	7.1053	9.9491	6.238	7.6936	12.9686	10.1592	5.9771	6.3052	9.7099	10.5016	8.5992	9.2655	6.9041	6.9313	11.6716	10.8491	9.7691	7.6439	8.6225	13.7294	10.4312	7.0258	8.0738	10.8102	10.0198	9.101	9.4065	7.8369	7.8744	12.0947	10.5727
PF3D7_0317300.mrna1_1	PF3D7_0317300.mrna1_1;2876	2876	11.7397	9.5091	6.7416	8.3801	7.0417	8.1649	8.5426	9.7112	7.0225	11.9871	6.4761	8.0793	8.4688	10.6416	8.0261	6.5311	11.0392	13.1277	5.6299	8.4368	11.1469	11.4635	7.6546	13.0529	7.9059	8.1311	8.857	6.7923	8.6355	10.8809	11.7457	6.9789	14.1779	9.5197	7.1877	9.3924	9.1595	7.8873	10.6197	9.8969	8.6552	7.8501	9.382	8.3083	10.9462	8.1541	7.5729	9.8308	6.2963	10.2785	8.0263	12.6841	8.0327	6.9202	9.1524	6.3997	7.6367	12.8281	10.3737	6.5564	6.6651	9.9401	10.5335	8.844	8.6843	7.0922	6.2767	10.499	10.22	10.0237	8.0548	9.1517	13.6424	10.7707	6.9261	8.1842	10.9868	9.2917	9.379	8.62	8.2973	7.3502	11.1478	10.1254
PF3D7_0317300.mrna1_1	PF3D7_0317300.mrna1_1;2877	2877	11.9865	9.2228	7.2949	8.4593	7.8115	7.1927	8.8775	9.7891	7.6609	12.3627	6.8987	7.8653	7.8637	9.6867	7.1146	7.1695	11.3683	13.1235	4.7274	9.5604	11.1847	10.8553	7.7283	13.5866	7.2668	7.3476	8.6015	6.5619	9.2429	11.2028	11.9466	7.2577	14.1111	7.9047	6.2005	9.64	8.0468	7.9464	11.1595	9.1375	7.3471	7.9306	8.7771	7.9379	10.8321	7.5268	7.852	10.3527	5.2898	9.8124	7.0497	9.9133	7.432	6.8013	9.3268	5.3868	7.9958	13.1279	10.2199	6.0811	5.9357	10.1489	10.6451	8.931	9.1522	7.0443	6.2176	11.2851	11.1809	10.2424	7.6296	9.3282	13.9382	10.7489	7.3905	7.5442	11.3015	10.0482	9.2579	9.4331	7.3796	7.8292	11.8227	10.7561
PF3D7_0317300.mrna1_1	PF3D7_0317300.mrna1_1;2885	2885	11.7455	10.5267	7.1676	8.6419	8.3913	7.042	8.6419	9.6211	7.6747	12.0333	6.5322	8.7476	8.6692	10.3856	7.0673	6.6743	10.9923	13.2687	5.5801	9.5285	11.3414	10.8371	8.5625	13.5931	6.8883	7.9212	10.0704	6.9796	9.7705	11.1869	12.0126	7.8516	13.8945	7.8881	7.3365	10.1168	9.6344	9.8882	10.5014	9.1455	8.0217	8.1877	9.3889	8.7683	10.8569	8.1023	8.9291	9.7749	5.6579	10.0974	8.076	11.8957	9.0718	6.9616	12.7198	6.4522	8.5684	13.1416	9.8895	6.5883	6.9709	10.571	10.5471	9.2775	9.8154	8.2044	6.7716	10.4934	10.7861	12.1661	8.1441	9.5355	13.7789	10.4229	7.2108	8.2929	11.315	10.4015	9.6594	9.3082	8.4712	7.9526	11.328	9.8
PF3D7_0317300.mrna1_1	PF3D7_0317300.mrna1_1;2886	2886	11.2166	9.9923	7.4884	8.6552	7.116	7.4117	8.0946	9.3619	7.3274	11.4251	6.761	8.5426	8.7568	10.4933	6.918	6.548	10.6051	12.6582	5.0892	10.0647	10.8408	9.9879	7.682	13.5521	5.2627	6.3307	9.9922	5.9711	9.6815	10.819	11.3833	7.8003	14.6589	7.9107	6.3877	9.6924	7.6558	10.1376	10.1654	9.2751	5.6859	7.1816	8.6013	7.6545	10.6318	7.2628	9.2958	9.2173	5.9871	10.1489	7.0619	10.455	8.6944	7.2954	9.9597	5.3151	7.3319	12.7178	9.6384	5.2664	6.0535	10.4523	11.3027	9.5755	9.6086	8.0692	6.6156	10.063	9.4161	9.4545	8.1548	8.7403	13.5218	10.15	7.1758	7.457	10.9428	9.248	9.957	9.5214	8.322	7.2819	10.8437	8.6234
PF3D7_0317300.mrna1_1	PF3D7_0317300.mrna1_1;2887	2887	11.491	9.7821	9.2571	8.5012	7.3878	7.4973	8.6321	9.6159	7.333	12.0275	5.911	9.4512	8.3946	9.7203	7.3818	6.8349	11.2553	13.0573	4.9653	10.0783	11.5161	9.5566	8.6273	13.547	7.5865	6.5078	10.6732	6.4777	9.4532	10.5445	11.4205	8.0358	14.0044	7.6615	5.9699	11.1887	8.933	7.1884	10.1797	9.8354	8.0274	7.632	8.485	8.1768	10.7482	6.8586	7.9714	9.3413	6.4938	10.2753	7.5223	10.1217	8.4831	7.7475	9.2497	6.5325	7.4879	13.0543	9.9603	6.337	6.5127	10.7003	9.9239	8.8944	8.1856	7.8657	6.4833	11.0015	11.4146	8.9942	8.342	8.8903	13.6115	10.3725	7.2291	7.9868	11.1667	9.9298	9.515	8.8595	8.9572	7.5454	11.5205	10.6498
PF3D7_0317300.mrna1_1	PF3D7_0317300.mrna1_1;2888	2888	11.556	9.7112	6.2242	7.7045	7.8846	7.6237	8.3642	9.6534	8.2348	12.0014	6.5	8.3389	6.6862	9.5668	7.5309	7.0046	10.599	12.7004	5.7565	9.7745	11.9796	9.9223	8.2063	13.8409	6.2724	5.5207	10.5583	7.1474	9.333	11.6053	11.7759	7.3245	14.5289	6.541	6.4451	10.5099	8.7134	8.1375	10.3742	9.8198	6.5896	7.603	7.1522	7.1108	10.9109	7.7301	7.5001	9.3138	6.8675	9.9534	7.2097	11.5703	8.2701	7.4146	9.2808	5.7779	7.137	12.8677	9.7489	6.5136	6.2754	10.5744	10.1325	8.8483	8.5839	8.1685	7	10.9157	10.9738	9.6568	7.7047	9.4377	13.3732	10.15	7.2784	7.8544	10.9626	10.4459	9.3549	8.682	8.9425	7.6768	11.3753	10.3886
PF3D7_0317300.mrna1_1	PF3D7_0317300.mrna1_1;3156	3156	7.0902	5.8929	4.1309	6.7617	3.6554	5.8339	5.8151	5.3473	3.9635	7.1565	5.5856	5.8352	6.1119	4.6241	3.9588	5.5567	5.8079	3.2327	5.3802	5.0224	5.257	3.9174	6.1233	7.8717	6.6581	9.8706	3.5211	5.3882	5.8914	4.7824	6.4092	5.5024	7.872	6.8679	9.7808	4.8777	5.4012	6.5998	6.6292	4.7671	4.3554	4.0018	6.599	2.6826	6.7035	4.5981	6.3899	4.7897	8.417	11.5039	4.9416	7.1769	5.8537	7.2037	9.1534	5.3723	5.3118	5.8753	7.1061	6.4143	5.4286	7.3429	6.1398	4.2426	6.5901	4.5286	4.0188	8.2038	7.3026	9.4427	5.1106	4.8309	6.7743	4.9509	6.2365	5.1198	8.3535	5.6337	6.1258	6.9456	4.6753	4.8212	8.007	7.4245
PF3D7_0317300.mrna1_1	PF3D7_0317300.mrna1_1;3157	3157	7.0702	5.6565	4.9217	6.7962	4.2847	9.9815	5.0197	5.2342	2.7761	7.7375	7.3844	5.5738	5.7164	3.6182	10.1413	4.2118	4.5279	4.3771	5.4067	4.7225	4.9246	4.2219	5.9081	8.6641	7.035	9.7347	5.6453	5.4091	5.3501	4.8248	6.0721	6.4639	7.6611	6.3558	9.9934	5.6159	4.7469	6.2095	6.2437	3.9336	5.2743	6.4793	5.8738	5.7021	6.0928	4.6826	5.6346	5.572	6.889	9.986	4.7425	6.539	5.963	6.5746	8.4192	5.1014	5.4854	6.3915	6.2992	6.5075	5.3306	7.3128	5.9649	4.839	6.0516	4.9026	4.1043	7.5274	8.1419	8.6763	4.3827	5.2798	7.4305	5.4838	6.2557	5.2434	8.3407	5.3878	6.9839	6.6008	5.3547	4.7866	7.8749	7.5097
PF3D7_0317300.mrna1_1	PF3D7_0317300.mrna1_1;3158	3158	6.7936	5.6932	5.8407	6.6518	5.4396	5.7827	5.0794	5.2161	4.5521	7.3533	10.0433	5.1177	6.4968	5.3809	5.2943	5.6369	4.6346	6.4211	4.4114	5.2559	5.2705	6.2758	6.1833	10.5062	6.8941	9.7465	6.7259	4.8053	5.8344	6.3574	6.6118	4.5185	9.6484	6.5662	9.9019	5.7541	5.1914	6.0492	6.9052	5.6812	5.2491	5.6985	6.0725	6.1014	6.6938	2.9241	6.0845	5.0219	6.9323	7.8603	4.4989	7.114	5.9234	7.2987	8.7366	4.337	5.1938	7.3518	6.1387	8.6837	5.2608	7.8265	6.1467	5.7879	7.3459	4.6915	4.0303	8.642	7.2643	9.3799	2.6915	4.193	6.9945	5.8728	8.4216	5.6314	8.7822	6.0164	6.4731	7.7937	5.1375	4.1235	8.0553	6.211
PF3D7_0317300.mrna1_1	PF3D7_0317300.mrna1_1;3159	3159	6.7923	5.6885	6.3523	6.3835	3.7698	6.1069	5.2563	4.7065	3.9336	7.665	6.106	5.4466	6.7336	3.4316	5.8207	4.848	5.9839	6.6669	3.6473	5.2052	5.6132	4.4436	5.3306	10.1111	5.5692	9.5216	5.0422	4.7312	5.6761	4.8359	5.8357	2.8718	9.9095	6.7233	9.3532	4.9514	5.3642	6.8174	6.2439	5.2342	3.6915	5.4874	6.3323	4.5135	5.318	4.8958	6.57	5.4269	8.0489	7.0373	5.4757	6.7517	5.1297	7.3287	7.2534	4.6276	5.4857	6.3243	6.2508	5.9281	5.7634	7.0522	6.3363	4.6439	7.3147	4.6645	5.6291	7.2903	7.45	8.0327	5.2675	5.0997	6.5798	6.2323	6.8017	5.4406	7.8615	6.0913	6.6178	7.3254	5.9432	5.4767	6.7328	7.3768
PF3D7_0317300.mrna1_1	PF3D7_0317300.mrna1_1;3160	3160	8.4402	6.8086	9.2662	8.5305	6.7995	7.0931	6.3815	6.0792	5.6206	8.354	6.9544	8.6904	7.7532	5.8316	6.9586	6.3688	6.2694	8.5592	5.6812	7.5477	7.1502	5.4744	7.587	9.5931	7.0116	9.4281	5.3544	5.6915	7.6171	7.4079	7.1371	7.3439	8.9076	7.2637	9.4066	5.2529	5.5292	9.5646	7.2462	7.6704	6.525	6.5817	7.3633	7.0841	7.5782	5.4289	8.7946	7.0241	8.6885	7.965	5.2739	7.2613	7.4812	7.538	10.1499	5.5972	7.0585	7.15	6.7334	7.927	6.8454	9.7681	8.9142	6.1975	6.9499	6.2787	7.932	7.8411	9.915	10.9657	6.0516	6.6296	8.449	7.1922	8.559	7.9837	9.8336	8.6144	7.6618	7.3576	6.6519	8.4953	8.6983	9.4928
PF3D7_0317300.mrna1_1	PF3D7_0317300.mrna1_1;3161	3161	6.3062	5.8921	5.769	12.339	3.8777	5.6115	4.7798	5.2223	4.8674	7.9734	8.5222	6.5122	12.4501	7.276	4.8405	4.4989	6.1473	12.0201	4.7845	5.6913	4.8585	5.1123	8.2109	8.0834	5.2437	8.8351	7.2798	3.7929	6.0233	5.8755	5.8179	7.1589	7.5856	6.77	8.6144	7.9313	9.0822	6.2165	6.3413	6.0052	4.8043	5.897	5.4998	5.0286	7.0883	8.1321	6.1436	5.8487	8.9929	6.6058	4.9491	6.5668	5.8032	6.8032	10.0283	8.3243	5.1655	9.0535	6.437	6.4017	6.4497	8.368	7.4663	4.6542	6.8693	4.9718	4.6531	7.2353	7.6065	10.6984	8.2198	5.114	9.5587	5.7517	6.4824	7.0125	8.8592	5.9514	5.3391	7.5136	4.3971	4.9593	7.5549	6.4824
PF3D7_0317300.mrna1_1	PF3D7_0317300.mrna1_1;3166	3166	8.3933	7.5119	9.2585	8.5896	6.8092	7.2972	6.4182	6.5173	7.5932	8.4227	7.5919	7.8396	8.4219	8.1325	7.2197	6.867	6.3102	8.4783	6.0505	7.6445	7.4018	5.8659	7.3492	7.5692	7.1831	9.1315	5.85	5.0781	8.1786	7.4024	7.463	6.9904	7.9649	7.597	9.2804	5.1022	7.0515	9.5914	7.6133	7.581	8.0287	6.4143	7.2667	7.8798	7.4294	6.5078	8.8918	6.4113	9.0688	7.5988	6.6067	6.8095	8.3658	7.7873	9.4667	5.8163	7.4113	6.8571	7.1833	8.2485	7.5436	9.9626	9.0996	6.1512	7.2227	6.3025	8.326	6.7859	10.1026	10.4933	6.0101	7.0852	8.37	8.139	8.5077	8.7129	10.2247	8.2464	7.6998	7.3865	6.8556	9.1785	7.7587	8.5708
PF3D7_0317300.mrna1_1	PF3D7_0317300.mrna1_1;3167	3167	7.1939	5.7197	4.9126	10.4071	6.9057	5.3494	4.855	4.9355	6.9038	6.6728	6.1898	5.5014	10.2386	8.5371	5.135	5.0308	5.2608	11.2286	4.6247	6.554	5.7339	5.1239	7.1218	9.387	3.6611	8.6718	5.6308	4.2342	6.6946	4.9846	4.4094	7.1519	9.1737	5.8245	8.904	6.3834	5.709	6.0295	7.0251	5.9563	5.8293	6.4987	5.5524	3.275	6.239	6.8781	5.4097	5.55	8.1627	6.8694	5.347	6.1701	6.0832	6.8057	9.0951	7.2057	4.4336	7.5158	5.5573	6.577	7.8364	7.8417	5.9239	4.5717	6.0144	4.9212	4.073	6.6004	6.6582	9.274	6.5833	5.435	8.3632	5.4989	7.2167	7.9588	8.3509	5.1703	6.3628	6.6308	5.7065	4.3096	7.0373	6.151
PF3D7_0317300.mrna1_1	PF3D7_0317300.mrna1_1;3168	3168	7.4902	5.438	5.581	6.4782	5.5416	6.0255	4.5945	4.3533	5.812	7.108	8.2964	5.6622	6.3438	6.4607	4.4607	5.2694	5.2791	4.9449	4.0081	7.3007	5.8716	4.5546	5.7921	8.6102	6.2223	9.5688	3.3118	4.649	5.7748	5.4433	5.5844	4.8723	7.9753	6.246	8.9753	3.0215	3.5286	5.846	5.7866	5.3049	4.7501	8.2399	6.0228	5.1739	6.467	4.7236	5.7013	5.7109	6.8577	6.0157	4.8001	5.8814	7.059	6.8924	6.5247	4.266	5.3154	5.6837	6.6355	5.803	7.8315	7.469	6.5665	5.3067	6.7068	4.9439	4.2593	5.0997	5.9632	7.3364	4.5148	4.7511	6.9309	5.8092	6.7042	7.4895	7.9437	4.8135	6.3212	7.8374	4.3964	1.9069	6.3284	6.7411
PF3D7_0317300.mrna1_1	PF3D7_0317300.mrna1_1;3169	3169	6.7727	5.2566	5.2529	6.2065	6.1056	5.6949	5.0094	5.1631	7.189	7.3904	7.1539	5.3526	6.8211	6.9929	4.9841	5.257	4.9122	1.757	4.0144	5.9542	6.1739	4.5416	5.2342	7.4537	5.975	9.3924	5.1878	5.1408	6.5067	5.9727	6.0755	5.2122	6.8945	6.8199	8.8798	3.3262	5.0303	6.8046	5.8347	5.4114	2.8217	4.1301	5.9586	4.1723	5.0396	3.1177	5.9122	4.701	6.0527	6.4048	4.7703	6.332	6.0659	6.7677	7.1383	3.6182	4.9359	4.6029	6.7103	6.3517	5.7631	6.8229	4.9667	6.5518	6.9226	4.8445	2.5236	6.433	6.0257	7.0274	4.8253	4.8181	6.2135	5.2806	7.0505	6.2908	7.7049	5.2315	7.4045	6.745	4.565	2.4383	6.0689	6.5853
PF3D7_0317300.mrna1_1	PF3D7_0317300.mrna1_1;3170	3170	6.8928	5.0014	7.1996	6.6047	5.5166	6.0557	5.2075	4.9869	5.6352	6.9429	5.8156	6.0286	5.3561	7.0138	5.978	5.1735	5.2407	8.0311	3.5447	6.8848	7.471	4.7554	4.8595	9.708	5.4195	8.8769	4.4828	4.5198	7.1134	7.0688	5.2091	4.4343	8.9804	6.0633	9.3843	3.3646	5.5922	6.6703	6.398	3.6005	4.8166	4.84	6.1158	5.7434	6.6778	4.5771	6.724	5.3147	8.2891	9.8646	5.5429	5.9676	4.488	7.3627	8.3332	5.1843	4.2079	6.8631	6.2726	5.3009	6.561	7.1578	6.2769	5.3719	6.1759	5.3761	4.3978	6.312	6.839	9.2015	5.1542	5.2063	7.0083	5.6645	6.6913	6.5232	7.7249	5.1574	6.3932	6.3738	5.79	3.4555	6.4832	6.2602
PF3D7_0317300.mrna1_1	PF3D7_0317300.mrna1_1;3171	3171	7.1087	6.6305	8.1456	7.8858	6.0011	6.9159	6.1695	6.0378	6.0257	8.0428	7.1524	6.8207	7.847	6.3183	5.8415	5.9093	6.233	6.489	5.1069	6.8416	7.1348	6.6369	6.1611	8.3085	5.2494	10.2196	6.4851	5.2817	7.3596	6.5174	7.5525	5.9984	8.4888	6.6873	9.8545	6.4244	5.5207	8.649	7.2185	7.3537	7.424	5.2787	6.9686	7.1822	7.1387	6.2441	8.0393	6.2213	9.7178	7.6174	5.5367	7.4124	6.6954	7.6097	9.0428	6.5209	4.5771	6.793	6.8509	6.606	6.7208	9.6202	7.3862	5.6232	7.0076	5.8189	5.0391	7.3708	9.16	10.3442	4.7871	6.4216	8.1918	6.3423	7.4459	7.8573	9.3178	6.5774	7.1818	7.7363	7.3567	4.0286	8.0218	8.1162
PF3D7_0317300.mrna1_1	PF3D7_0317300.mrna1_1;3172	3172	6.8142	5.6294	6.5561	6.6656	4.905	4.5934	4.504	5.6363	4.3477	7.5006	8.5196	5.4702	6.399	4.3147	5.1481	5.3906	4.61	11.0132	4.8992000000000004	5.323	6.3051	6.4398	5.8349	10.4346	6.9519	9.5351	4.8505	4.4886	5.8019	5.5037	7.215	5.3667	9.6072	7.5569	9.6283	3.2449	5.6456	6.1352	7.5617	5.5638	4.3349	5.91	5.6935	5.9035	7.1136	4.7897	6.7942	4.4195	9.0874	5.7334	5.641	7.221	8.7451	7.1509	7.9368	3.86	6.0481	6.071	5.7729	6.882	5.7393	8.2565	5.6778	5.3409	6.8462	5.6369	3.8982	8.1691	7.438	8.6169	4.9837	6.0622	7.8295	5.8276	7.2554	5.8785	8.5975	7.6355	7.5957	7.5497	5.5577	5.0188	8.0853	8.0984
PF3D7_0317300.mrna1_1	PF3D7_0317300.mrna1_1;3177	3177	8.1947	7.3636	8.1563	7.7801	6.6683	6.9957	6.0115	6.7369	7.3522	8.1207	7.5816	7.311	7.4279	7.373	6.5135	6.5732	5.9871	7.3837	6.4793	7.4683	7.1796	6.0909	6.9071	7.607	6.6308	8.9968	5.684	5.9253	7.4484	6.9759	7.0612	4.3985	7.9254	6.7347	8.6806	6.6802	6.5932	9.2581	7.2163	7.5895	6.1522	6.2221	6.5441	7.9779	7.2225	6.4663	8.2903	6.62	9.206	7.0291	5.9704	6.7438	8.162	7.2989	9.2623	5.3792	6.6138	7.132	5.8395	7.6706	7.2462	9.4926	8.0587	5.3341	6.7456	6.2344	8.2221	7.3298	10.0104	9.629	5.1202	6.7267	8.1559	7.8274	8.594	8.06	9.4674	8.2287	7.355	6.7049	6.2733	8.7769	7.52	9.2772
PF3D7_0317300.mrna1_1	PF3D7_0317300.mrna1_1;3178	3178	6.2453	6.1461	5.6433	10.3977	6.0607	5.5856	5.5245	5.2961	6.667	6.8662	6.0654	6.2403	10.1421	8.0889	5.5333	5.6921	5.2254	11.0711	4.7597	7.0291	6.2559	4.7581	7.1363	9.0909	6.1514	9.504	5.9925	5.3568	6.4172	6.2242	5.2906	7.0611	9.0042	6.2585	8.9835	6.5741	5.5037	5.2683	6.0564	5.5723	6.5886	6.3198	5.359	4.4289	6.0503	7.7608	5.3363	6.399	8.7178	4.9914	4.5638	5.6384	5.238	7.0016	9.1742	7.4919	5.0312	7.6696	7.3447	6.1266	5.91	8.2002	6.5278	4.1276	6.2839	5.4459	3.6135	6.753	6.1071	9.8623	7.2512	5.054	8.6221	4.9644	5.9062	6.3309	8.0706	5.848	6.2615	6.4226	4.2758	5.1355	6.5926	5.6882
PF3D7_0317300.mrna1_1	PF3D7_0317300.mrna1_1;3179	3179	6.6356	5.4954	6.143	6.9301	6.2374	4.7687	4.8777	4.5027	5.6485	7.4943	6.9538	6.6854	6.7926	7.102	5.3736	5.0413	4.3806	4.2373	4.2502	7.6717	6.1016	4.7252	5.4867	6.8581	6.258	8.8809	3.6837	4.7918	7.3281	5.2784	6.1759	5.9004	7.2184	6.407	8.8762	3.8166	4.1424	6.2692	6.1087	4.7104	4.7301	5.6533	5.4679	5.36	6.0385	4.0635	5.8866	4.3118	6.9193	9.2882	4.6741	5.3913	6.3322	7.6415	8.4551	4.6433	4.9768	6.1577	6.7149	6.712	4.0798	7.6416	5.6085	4.5014	7.0561	5.6467	4.8222	6.6417	7.2184	8.3513	3.121	5.7816	7.2478	5.7071	6.8589	5.7377	8.1415	5.2513	7.1262	7.7709	5.7533	5.3736	7.0934	7.5784
PF3D7_0317300.mrna1_1	PF3D7_0317300.mrna1_1;3180	3180	7.162	5.2642	5.121	6.5671	5.2223	5.5904	4.7027	4.8654	6.1793	7.4796	8.4532	5.1098	5.6957	6.0135	4.85	5.5429	4.8053	2.1699	4.7285	5.7748	5.7415	4.9745	5.0665	6.9105	5.6485	8.3258	4.9093	4.9453	6.0442	6.1144	5.6363	4.5211	6.7983	6.0483	8.114	4.8043	4.8866	6.3431	6.0213	4.0409	4.1001	5.1073	5.8334	4.4256	6.2847	4.5777	6.1613	4.8405	7.2168	6.5881	4.5033	6.4244	7.2468	6.4449	7.2296	4.0695	4.5416	5.9234	6.9445	5.1882	5.0321	7.1968	6.087	3.845	6.9527	5.1843	4.6525	6.8084	7.5172	8.0962	4.9878	4.5154	6.8223	5.2483	6.8211	4.5987	8.0437	5.2238	6.1173	6.4849	5.3512	2.5969	6.5297	7.3684
PF3D7_0317300.mrna1_1	PF3D7_0317300.mrna1_1;3181	3181	7.3072	6.0911	7.5567	6.7092	5.7541	6.3156	4.7655	4.8605	5.9481	7.6599	7.1641	5.6424	5.9333	4.7944	5.7869	5.5135	5.114	5.9814	5.7983	6.2034	7.8051	4.479	6.8174	7.7827	5.7328	8.1212	5.3395	4.4121	6.7175	7.2831	5.6848	5.6073	6.6015	5.8304	8.3501	3.6276	6.6589	7.5343	6.1434	5.4016	4.1627	4.4182	5.2441	4.9472	6.4751	4.1739	6.9379	6.0345	7.3651	7.3248	3.9364	5.6194	4.7787	6.6078	8.9448	4.4195	6.6493	7.0703	6.5019	5.516	5.9921	7.9321	6.3773	5.6963	6.0843	5.6496	4.7241	8.0514	9.1872	8.8641	5.36	5.1882	7.6716	5.5632	6.4289	5.4542	8.2469	6.9076	6.4576	7.4219	5.6585	4.1252	7.9628	8.8689
PF3D7_0317300.mrna1_1	PF3D7_0317300.mrna1_1;3182	3182	7.867	6.6489	7.9651	8.2912	5.4976	7.4568	4.8644	6.1934	5.6168	8.3815	6.9339	7.2318	7.8467	6.0533	6.3808	5.8166	5.299	4.3484	4.8192	6.6913	6.0173	5.9667	7.2809	8.6486	6.7728	8.9433	3.4542	3.7463	7.5887	6.7606	6.4534	6.918	8.4201	7.3884	8.7771	5.1683	5.3723	8.9458	7.2212	7.6545	7.0199	5.2199	6.2915	6.7951	7.3967	5.5795	8.4004	6.883	8.7248	7.2004	5.0268	6.5886	6.6218	6.9959	9.5393	5.5537	6.1031	7.4752	6.2547	7.4057	6.3297	9.8085	6.5824	5.6622	6.4822	5.2891	5.4226	7.5704	10.4796	10.4441	5.7068	6.353	8.03	6.0693	7.9298	7.2578	9.2604	6.8631	6.901	6.9627	5.2931	5.5898	8.6232	9.9679
PF3D7_0317300.mrna1_1	PF3D7_0317300.mrna1_1;3183	3183	7.4532	5.0063	6.8669	7.3071	3.6323	6.5269	5.2453	4.7485	3.3074	8.0794	5.6665	6.0843	8.5138	5.6579	5.8432	5.4097	5.3954	4.6165	4.8605	6.9758	7.75	5.2828	6.8015	6.8323	8.5578	9.0754	4.4202	5.6843	6.9615	5.732	5.0887	5.8192	7.1087	8.834	8.615	4.4731	5.3621	7.6413	6.9502	6.0661	4.4522	4.4594	7.2096	3.8032	6.826	5.0934	7.4687	6.4388	8.4966	8.7801	5.067	7.6375	8.5838	7.3289	8.5125	5.0325	5.7206	7.7218	6.5827	6.3127	5.7947	8.6561	10.937	5.5804	6.2102	5.2547	6.9808	9.1218	8.5859	9.059	4.0925	6.4273	8.2376	6.1837	6.6473	4.7517	10.7885	9.0742	6.6352	6.5108	5.0334	5.9658	8.7951	8.226
PF3D7_0317300.mrna1_1	PF3D7_0317300.mrna1_1;3184	3184	7.5675	5.6873	5.8755	6.4635	4.5564	6.1455	5.4472	5.704	3.5934	8.4375	5.8637	5.7382	5.8758	3.6645	6.0665	5.7557	6.0792	3.8022	4.4581	6.8584	6.3054	4.5398	6.3656	7.8011	7.355	8.4524	4.8156	5.3896	6.6199	5.243	6.0299	5.9509	7.4257	8.2908	8.3624	3.7677	5.2067	7.8646	6.1142	5.5546	3.669	4.9388	7.2995	6.3234	6.4811	4.757	7.0848	5.9326	8.7543	7.8582	4.6473	7.6139	6.4148	6.939	8.5924	4.8037	6.3804	7.4512	6.3264	6.723	5.5919	8.4141	10.9688	5.3262	6.4082	5.2593	5.0435	9.3488	8.8611	8.9053	3.5692	6.4547	8.6446	6.009	6.1873	5.1886	8.6046	10.2384	6.3395	6.5426	4.6294	4.4019	9.2193	7.8128
PF3D7_0317300.mrna1_1	PF3D7_0317300.mrna1_1;3185	3185	7.5777	6.2302	6.9247	7.41	4.5229	6.7015	5.3674	4.9231	4.347	8.1393	6.982	4.8374	6.7533	3.8679	6.8734	4.6088	5.0032	4.6462	3.7538	6.0317	5.8125	4.6814	6.0477	10.1098	8.3326	9.3499	5.5674	4.1326	6.1185	5.2472	5.9432	4.9791	9.4779	8.659	9.2262	5.4731	5.842	6.8152	7.0275	4.9722	5.1144	5.5783	7.6473	7.1597	6.685	3.5656	7.6163	5.272	5.8848	7.3096	5.2055	8.3579	7.106	7.0649	8.9811	3.3103	6.6493	8.6081	5.954	5.887	4.8344	8.2037	11.5829	6.4522	6.3916	5.6439	4.4995	11.1478	8.7525	8.7182	4.0117	5.7816	8.8758	6.2456	6.1597	5.2627	8.6481	11.2505	6.5529	5.9196	5.6848	5.7276	10.7221	8.3374
PF3D7_0317300.mrna1_1	PF3D7_0317300.mrna1_1;3186	3186	7.3304	5.8435	5.8989	7.088	4.9598	6.9885	5.5895	4.8359	4.0054	7.9161	8.3123	4.7241	6.6876	4.2683	6.5869	6.1359	5.6153	5.4416	4.7252	6.3241	7.3012	5.7889	6.328	9.1644	8.6997	9.3773	5.2373	4.5723	6.1805	6.4497	5.7856	7.5243	9.8024	8.8964	9.3217	5.6162	6.156	7.7784	6.4107	5.3937	3.6837	6.5176	8.7349	5.319	5.85	4.7071	7.6111	8.4138	6.3987	10.2331	5.6784	8.9628	9.3951	7.7024	8.9842	3.6781	7.2703	9.5158	7.0115	6.4512	5.3434	8.486	12.6363	5.6177	7.0974	5.2765	5.2277	9.9526	9.4811	9.3446	5.963	4.9547	10.3493	5.4545	6.0959	5.7965	9.3198	12.1132	6.8089	7.0607	4.3505	6.1287	9.9248	7.9219
PF3D7_0317300.mrna1_1	PF3D7_0317300.mrna1_1;3187	3187	7.2558	5.1934	5.6899	7.8416	5.3349	6.4661	4.843	5.6721	4.0652	9.1369	6.3535	6.5532	7.2186	5.6177	6.1735	5.0391	5.3512	5.2713	4.7175	6.7363	6.4343	6.9542	7.4722	7.9795	8.4088	6.672	4.0934	5.1953	7.6113	5.5552	7.995	5.8298	7.3121	9.0569	6.5423	3.1683	4.9212	7.3972	8.0369	4.855	4.7296	3.101	8.5062	6.2572	5.9953	5.2475	8.3179	5.4692	6.4906	10.5641	5.2521	8.9212	9.3283	7.8972	8.8701	5.3484	5.4767	9.7624	7.0531	7.1883	5.8662	9.1786	12.5706	6.1196	7.5872	4.7257	5.8243	8.5442	9.6774	9.4163	5.7347	5.2304	10.5144	5.9533	7.2324	6.1701	9.4156	11.3651	6.6536	6.5463	5.0219	6.4645	8.7976	9.3337
PF3D7_0317300.mrna1_1	PF3D7_0317300.mrna1_1;3188	3188	6.9135	6.4799	6.0936	10.0866	5.8649	7.1357	5.9568	5.1375	4.009	7.9528	6.9576	7.163	10.3913	5.9467	6.5284	5.5018	5.3248	4.6305	5.3406	9.0886	7.0437	6.2591	6.2007	7.9367	8.3418	6.6356	4.1538	5.7719	9.0564	6.4575	7.7788	5.4459	8.8137	9.031	7.0596	4.3568	5.3491	8.432	7.2177	5.7931	4.6747	3.6633	8.5352	6.9381	6.1367	4.9303	8.1756	6.6219	7.6112	10.1707	6.2935	9.2019	8.4717	8.4482	10.5372	4.7252	7.119	9.8593	6.7566	7.1291	5.5207	9.9052	12.3841	5.6899	7.2756	6.4875	6.2909	10.4519	10.4977	10.8215	5.5543	7.0291	10.5219	7.892	7.7189	6.4152	9.9409	12.1883	7.8715	7.0178	6.2688	6.8818	10.5543	9.3146
PF3D7_0317300.mrna1_1	PF3D7_0317300.mrna1_1;3189	3189	6.7958	6.6218	5.6809	11.0056	5.7458	5.2791	4.9369	4.4162	4.7153	7.4535	6.465	5.9115	11.6042	6.0166	5.4835	5.6988	5.2036	9.1386	3.3785	7.1278	6.7003	5.497	7.1593	7.3081	8.4935	5.6407	5.1285	5.6803	7.9406	7.2201	7.0594	7.0492	8.163	8.8103	6.1831	4.5185	5.8412	7.6899	6.6522	6.5174	4.466	4.5717	8.0528	6.3854	6.394	7.0604	7.8402	4.7317	6.6578	9.9842	4.8222	8.7038	8.2547	6.5904	10.6235	6.204	5.7592	9.9795	5.8629	6.3221	5.8222	9.3767	12.4818	6.6058	6.4167	4.5416	6.1453	9.9068	9.7261	11.1949	6.917	6.3747	10.3571	6.3007	7.2907	6.2657	9.5981	11.7559	7.627	7.0423	5.6682	6.2985	9.907	8.8593
PF3D7_0317300.mrna1_1	PF3D7_0317300.mrna1_1;3190	3190	7.1673	6.9382	6.6639	7.9156	4.9467	6.5402	4.9658	5.4179	4.6276	8.1414	7.5202	5.9738	7.4912	5.6687	6.3519	5.4509	6.035	5.1481	5.8293	7.7719	7.7489	6.1035	6.6327	8.3168	8.8968	6.1621	5.7942	4.7015	7.8613	6.6275	6.6574	5.2623	8.3032	9.2147	6.53	4.7655	4.8545	8.5797	6.3309	7.1301	4.2388	5.3366	8.2916	5.9928	5.8582	5.4077	7.6953	5.1177	6.2722	9.7943	5.8022	8.7911	8.2721	6.1022	11.0622	4.6949	6.6991	9.9629	6.7749	7.168	5.9921	9.1613	12.9554	6.7566	6.5116	5.9495	8.4735	9.9471	9.6916	11.3836	4.269	5.89	10.6994	5.8982	8.0818	6.6002	9.7464	12.2921	7.4754	7.0365	5.7452	8.9604	10.2457	9.3656
PF3D7_0317300.mrna1_1	PF3D7_0317300.mrna1_1;3191	3191	7.5819	6.7114	6.5682	8.174	4.8017	6.2568	5.2098	5.465	4.0985	8.4129	6.4358	5.749	7.9471	7.5984	6.1071	6.0288	6.3407	4.0233	5.7304	7.595	7.6203	5.6203	6.9607	8.344	8.8367	5.3572	5.6562	4.7913	8.3403	7.6441	7.1947	5.8741	8.5818	9.251	5.7181	4.9556	5.5125	8.7759	6.4128	6.7601	4.0453	4.2265	8.1143	5.9882	5.6334	4.3505	8.4427	6.7625	6.8204	9.7629	6.6378	8.7488	7.7323	7.2909	11.3918	4.3526	7.0712	9.98	6.809	7.1226	6.2192	9.4189	11.9384	6.5981	7.0195	6.0038	10.5494	11.0849	9.9106	11.6132	4.1659	6.3023	10.6197	6.1967	7.8575	5.9837	9.6775	12.5038	7.4607	6.7131	6.7109	11.0743	11.0527	9.585
PF3D7_0317300.mrna1_1	PF3D7_0317300.mrna1_1;3192	3192	7.8422	6.2321	7.3763	8.019	5.2399	6.9699	5.3802	5.238	2.696	8.7617	6.6388	6.5259	7.911	6.258	6.889	4.7142	5.4663	4.9537	5.8263	7.6025	6.9054	5.6851	6.504	7.9142	8.329	5.4767	4.6876	4.266	7.3809	6.8953	7.2998	6.392	8.9409	8.7019	6.0241	4.5963	5.859	9.3838	7.0817	5.7748	4.7965	4.4202	7.1447	6.8891	8.5095	5.4581	8.797	5.5638	7.1771	9.0983	5.2668	7.5243	7.4047	7.6154	10.4649	6.2889	6.5527	9.3289	7.1809	9.4373	6.6384	9.8814	12.1133	5.4022	6.2483	5.7798	6.854	10.0693	10.5913	11.4719	5.7772	6.5547	10.1764	6.7043	9.4665	7.076	9.6845	11.5244	6.6154	7.4696	6.2042	7.5413	10.3859	10.1261
PF3D7_0317300.mrna1_1	PF3D7_0317300.mrna1_1;3193	3193	8.0823	6.5441	7.0154	7.8179	5.1506	7.8481	5.8505	5.4326	5.1859	8.6592	7.2928	6.5301	7.7682	6.3546	7.5648	5.8194	6.0661	3.5236	4.3052	7.8115	7.1256	6.4912	7.1326	11.2695	8.1779	6.285	3.6645	4.6352	7.4234	6.2754	7.0796	5.4637	11.3496	8.7549	5.9262	5.4822	6.6703	9.1778	6.8848	7.1957	5.2713	5.098	7.6498	6.2908	6.7529	5.4692	9.2205	6.6206	7.3323	9.7379	6.312	8.5298	8.6422	6.5711	11.3031	4.8156	7.6533	9.973	6.5532	7.8946	6.3257	8.9889	11.6442	5.1711	7.1859	5.8718	4.4627	10.2419	10.0244	12.3469	3.2403	6.7108	10.7027	6.1475	8.2234	6.416	9.5034	11.3585	6.5489	8.1237	5.8415	4.8475	10.6232	10.3231
PF3D7_0317300.mrna1_1	PF3D7_0317300.mrna1_1;3194	3194	7.2965	6.6673	5.7241	7.284	4.7944	5.1094	5.2453	4.8929	4.6633	8.3076	7.1494	5.9558	7.2717	4.9184	3.8846	4.6023	5.4296	5.6704	4.6639	6.6615	6.1506	5.9373	5.8344	12.16	5.5084	4.1522	4.5223	4.5692	6.8625	6.2559	6.3354	5.3889	11.5502	6.8801	4.8207	3.373	5.31	6.2382	5.8706	7.2304	3.4316	4.8151	5.5601	5.9704	6.359	4.3533	7.1449	5.3646	6.5143	9.4471	5.4947	5.4492	5.9444	6.6238	11.1437	4.9392	5.6769	7.0975	7.1101	6.2797	5.5641	6.9773	6.4828	6.2263	7.3523	4.9491	5.3944	9.1815	9.381	11.0528	5.4145	4.8919	8.7172	5.6064	6.8116	5.5223	8.5741	5.889	7.5144	7.1585	3.2296	6.0644	7.4931	9.3119
PF3D7_0317300.mrna1_1	PF3D7_0317300.mrna1_1;3195	3195	7.0215	7.6867	5.436	7.9184	3.009	5.3245	4.8304	6.002	3.2079	7.8595	6.4067	5.5726	8.8548	5.5792	5.5033	4.735	5.4219	4.942	3.9136	6.8004	6.4449	5.1485	7.0504	10.0876	5.3327	5.6736	4.5059	4.4634	7.0761	6.0295	6.4469	7.4526	10.101	6.3625	5.3695	4.306	5.1371	6.43	6.3356	7.5893	5.0938	3.7268	4.848	4.6932	5.7407	5.1751	7.0904	5.0268	6.4997	10.0109	6.5214	4.4886	7.9474	6.3542	11.5686	2.5922	5.7578	7.4785	6.9056	6.2405	6.2479	7.6309	6.7249	7.3683	7.3864	5.2373	4.5765	6.0226	9.1141	11.3698	5.0618	4.8435	8.5967	5.4459	6.4273	5.7296	8.1757	5.4906	7.7371	7.5731	5.0609	5.4819	6.431	9.0874
PF3D7_0317300.mrna1_1	PF3D7_0317300.mrna1_1;3196	3196	7.5914	7.3591	5.2498	10.8343	5.2817	6.644	3.9991	5.5018	5.2095	8.819	6.6232	6.4192	11.3735	5.497	6.4506	5.7581	5.6273	8.1063	5.013	8.101	7.3105	5.1227	5.8417	12.4712	5.2327	5.0985	5.4653	4.9093	8.489	6.8847	6.1489	5.6659	11.4673	5.7978	5.3241	4.9035	6.7557	6.4031	6.2861	8.0698	4.9584	6.2327	5.875	5.0325	6.6531	7.4734	7.2568	6.5832	5.5027	7.1874	6.3896	5.4799	5.2184	6.0374	11.1809	6.2269	5.5404	6.9283	5.5847	6.263	5.6845	7.2908	5.7263	7.1417	5.6682	5.0374	6.0894	7.8115	8.5496	10.8241	5.7779	6.3549	8.2709	5.9399	5.9069	5.1342	9.0001	6.7126	7.5911	6.7922	5.5201	5.8122	7.6692	9.7799
PF3D7_0317300.mrna1_1	PF3D7_0317300.mrna1_1;3197	3197	7.4817	8.2266	6.0949	8.0501	6.1453	5.7049	5.7444	6.2547	4.4114	8.5359	9.8264	5.9912	7.3828	6.2434	6.1873	5.5435	6.3051	6.0259	4.7312	9.2711	7.4874	5.0875	6.299	11.7761	4.7506	4.8156	4.6696	3.9355	8.9267	7.2863	6.0626	4.903	11.7006	6.0246	5.6401	5.1631	7.1698	6.3721	7.1513	8.4032	4.2645	4.0374	5.8795	6.9485	5.6806	4.8232	6.7699	5.9336	4.2728	8.7127	6.1077	5.6591	6.7075	7.1218	10.5798	5.0076	5.8921	7.1288	6.9675	5.511	5.2188	7.4438	6.8863	7.3582	6.8704	5.6784	6.5119	6.76	8.4788	11.5397	5.3964	6.4976	7.799	6.8904	7.0519	5.4731	8.9118	6.7216	7.9447	6.9752	6.0845	7.1757	7.3884	7.3508
PF3D7_0317300.mrna1_1	PF3D7_0317300.mrna1_1;3198	3198	7.3817	7.5146	6.0029	7.6415	5.4656	6.9634	5.488	6.4575	4.4995	7.869	6.7164	7.0386	7.9711	5.2513	7.5827	6.3071	7.4949	5.5176	4.5267	6.3261	6.8855	5.1595	6.375	11.9241	4.9373	7.2371	5.6868	5.1583	7.0892	6.2353	5.6979	5.3754	11.9481	6.6591	6.504	6.1315	5.9864	7.8875	7.3338	7.4461	7.41	4.6679	5.6259	5.9319	6.7319	5.9711	7.4464	6.2213	6.9338	8.5488	6.0777	5.4653	5.7544	5.9324	10.5701	6.0184	5.5254	6.8039	6.3466	7.784	5.9957	8.0258	8.2719	6.9673	7.0742	5.5689	6.984	6.9356	9.4878	11.3769	6.718	5.6913	8.3625	7.356	8.0379	6.4491	8.9873	8.6222	7.9932	6.2837	6.0201	6.8606	7.483	8.7353
PF3D7_0317300.mrna1_1	PF3D7_0317300.mrna1_1;3199	3199	6.5651	7.1894	5.4459	9.2805	4.6415	5.7753	5.1194	5.8929	3.8758	7.7884	6.0466	6.14	8.8285	5.7682	6.51	5.9959	6.3906	3.8135	5.3961	6.9464	7.4438	6.8741	6.5714	11.2572	4.904	5.4189	4.366	5.0509	7.2089	7.6203	5.4899	7.1221	10.6386	6.0272	5.7334	4.8068	5.2238	7.2556	7.1549	7.2047	3.717	4.1723	5.6241	6.2924	5.2126	5.6596	7.0247	5.9095	7.0825	8.1016	5.7159	5.5521	6.4563	6.6116	10.7539	5.4373	6.1811	6.4793	6.2475	6.5492	5.9312	7.6902	8.3893	6.5254	6.0164	5.1546	11.031	8.2137	8.7415	11.3502	4.6536	5.9196	8.1916	6.8602	7.1683	5.079	8.7688	8.154	7.5823	6.9854	6.1245	11.4707	6.3096	8.2645
PF3D7_0317300.mrna1_1	PF3D7_0317300.mrna1_1;3200	3200	7.2992	6.1908	6.3254	7.263	5.5043	6.5314	5.9093	5.6738	5.1631	8.7872	7.0701	5.732	6.5759	5.8936	7.3786	6.4639	5.0018	6.0858	5.0206	6.704	6.9646	8.9008	6.283	11.7615	5.4286	5.7361	6.2715	4.7586	7.6648	6.4283	7.3993	6.3459	11.1112	6.7329	5.4738	6.4428	5.0514	8.5627	7.9431	6.1027	5.8907	5.7669	5.8462	7.516	7.5248	5.8987	8.2987	7.7641	6.3682	5.8892	6.2254	6.1727	5.7618	6.7988	10.5847	4.2525	6.4752	6.2653	6.3927	10.9905	6.738	8.7134	7.7406	6.0341	6.0475	6.0018	7.087	5.7247	10.2944	10.5566	4.4822	6.7807	8.2597	6.7853	10.7136	6.5053	8.8604	8.2182	7.1463	6.416	6.4746	7.6984	7.0129	9.5477
PF3D7_0317300.mrna1_1	PF3D7_0317300.mrna1_1;3201	3201	6.9713	5.9934	5.7923	7.1374	5.4499	6.5395	5.4925	6.4757	3.6323	7.906	6.2715	5.5801	7.2014	4.5747	6.8386	5.4806	5.9973	4.7339	3.6837	6.8352	6.7641	6.1993	6.9062	11.2362	5.6253	5.1579	6.4522	3.7181	6.9404	7.0988	7.5988	6.5413	10.761	6.394	5.9681	6.5232	4.7175	7.5022	7.1132	5.7098	5.0609	4.8654	5.2165	6.3072	6.126	6.1908	8.1196	6.302	7.1295	7.1294	5.2913	6.0706	6.5091	5.8527	9.3517	5.805	5.8567	6.755	6.8422	6.6356	5.5826	8.0345	8.1369	6.2161	6.5441	6.3542	5.3957	6.2523	9.0166	9.8752	5.9729	6.3436	8.0537	7.6137	8.0173	6.1264	9.2321	7.1079	6.9872	6.565	6.6179	5.4712	7.9774	9.405
PF3D7_0317300.mrna1_1	PF3D7_0317300.mrna1_1;3202	3202	7.0862	5.7908	5.3709	5.8782	4.9959	5.5404	5.9649	5.3516	4.2157	6.9788	4.8817	3.8022	5.3621	3.2079	4.0934	4.9878	7.2057	6.2628	5.3334	6.0405	5.4735	4.7104	6.1495	9.0297	4.6462	4.7076	4.0268	5.3505	5.6733	6.3295	5.9045	5.9324	8.4557	4.8089	5.627	5.328	5.9317	5.9246	6.2405	4.9782	4.1953	5.2005	5.5598	4.4705	5.4396	5.3614	5.8632	5.5659	6.0334	7.518	5.5075	5.4591	5.3639	5.7908	8.3039	5.4192	5.3161	6.3572	6.5353	7.9426	5.4202	5.7312	7.5353	6.0579	5.6943	4.5122	5.2365	3.943	8.5093	9.5281	5.1977	4.5135	8.0992	6.6299	6.9205	5.3988	8.0542	7.2061	7.0993	5.0175	5.5786	4.975	7.0932	8.7516
PF3D7_0317300.mrna1_1	PF3D7_0317300.mrna1_1;3203	3203	7.4165	7.1464	6.4185	7.2727	5.9857	7.4435	6.4757	7.179	5.106	8.0687	6.6283	7.2228	7.4839	5.7761	6.9902	6.8122	6.9438	5.5567	6.2891	7.0732	7.2361	5.4979	7.2433	8.7934	5.9395	6.0525	2.6017	5.3747	6.6414	6.3322	6.8535	6.242	8.5907	6.8741	6.4472	3.8992	6.1194	8.2285	7.1952	7.2266	6.5845	4.9533	6.9246	7.2519	6.9842	6.8705	7.9791	5.9481	6.858	6.8857	4.8445	5.7944	8.2047	6.2741	10.3075	5.6244	7.1895	7.0954	7.3075	7.9155	6.2529	8.25	8.5136	6.0624	7.7868	6.0985	7.3315	6.08	10.5833	11.0005	6.6663	7.3773	8.365	7.2668	7.4656	7.4109	8.7727	8.2812	7.0587	5.8746	6.7112	7.7783	6.8576	9.6771
PF3D7_0317300.mrna1_1	PF3D7_0317300.mrna1_1;3204	3204	6.7403	6.9253	5.5558	10.7415	4.4725	5.3201	4.925	5.796	4.6764	7.1411	4.0575	5.3635	10.0734	6.4919	5.9662	5.9871	6.2688	9.4627	4.0858	7.9853	5.9153	6.5535	7.7534	7.194	6.3196	5.2593	6.8675	6.1229	8.2493	6.4074	6.3776	6.6864	7.074	5.1631	4.9745	5.3201	5.975	6.4393	6.353	6.8236	6.3116	5.437	4.7597	4.6798	5.6755	7.5649	6.5896	5.7233	5.7623	6.5676	5.745	6.2384	5.5116	5.8814	11.2329	7.5141	6.4529	6.8874	6.0367	5.8181	5.7916	8.9221	8.3103	7.2471	6.823	5.7439	5.465	7.2897	7.9487	11.7957	7.3147	6.8894	8.803	6.7115	6.3832	5.8102	8.4678	7.5441	7.4203	6.9382	6.3581	6.5654	7.2778	7.8752
PF3D7_0317300.mrna1_1	PF3D7_0317300.mrna1_1;3205	3205	6.7675	6.2024	5.4316	5.2407	3.8379	6.4286	5.9579	5.0063	4.1779	8.4802	6.4207	5.202	5.7206	5.2472	6.3243	6.0141	5.5351	5.2517	4.8963	6.5656	6.6153	5.2403	5.9903	7.3775	6.5037	5.7682	5.7962	4.9112	6.8167	6.0723	6.2873	5.9642	7.5661	6.3452	5.2284	4.1827	5.8079	6.7749	6.9986	6.8046	3.6882	5.7978	6.5619	5.4077	6.5654	5.3331	7.1588	5.8329	5.3345	5.328	6.3327	5.9011	6.3486	6.0135	10.1949	5.5984	5.9458	6.5283	6.5245	5.1497	5.5856	7.3201	7.7293	6.8586	5.796	5.732	6.2873	6.2752	8.2586	10.6841	5.8851	5.5062	7.4681	6.141	5.954	6.4748	8.8205	7.2038	8.2561	6.632	5.9957	6.5848	5.7112	8.0805
PF3D7_0317300.mrna1_1	PF3D7_0317300.mrna1_1;3206	3206	6.7731	6.4449	4.9764	7.0179	4.2426	5.5392	5.2346	6.2458	4.9212	8.3527	6.5286	5.3316	6.2474	3.5336	6.0577	5.1268	6.2653	4.2965	3.8924	6.1033	7.3932	4.4931	6.2917	7.3298	5.4761	5.0032	5.3771	4.6259	7.1223	5.905	5.8634	6.2267	6.5116	5.7576	5.0144	5.2242	5.6516	7.1186	6.7657	6.5875	4.1449	3.0321	5.3466	5.2795	5.4383	5.6656	7.3305	4.9006	6.2122	6.8243	6.1352	5.0108	6.301	6.1789	10.3757	5.6648	6.2432	6.8822	6.8426	6.473	6.0477	7.1992	7.6446	7.0313	6.0581	5.6221	7.6348	5.7988	8.5501	10.5996	4.5856	6.0072	8.2008	6.456	7.0863	5.7238	8.6512	7.5413	8.4018	5.9713	6.7522	7.6943	6.5723	7.5511
PF3D7_0317300.mrna1_1	PF3D7_0317300.mrna1_1;3207	3207	6.9484	7.7096	5.5423	7.4497	5.0496	6.527	5.2102	5.2821	4.5589	7.866	6.1603	6.1857	7.4603	5.6302	6.4588	6.2513	5.8853	5.275	3.8022	7.4091	8.1047	5.8171	10.7884	7.6746	6.7606	5.2087	5.6267	4.4783	7.5452	7.2339	6.7639	10.4713	7.7076	6.9846	4.7554	4.6259	8.1522	8.5602	7.3692	7.5497	4.3498	5.1387	5.9651	4.6029	5.3129	7.6858	8.2144	6.1164	6.2487	6.3574	6.4234	6.8915	5.3295	7.2619	11.7818	7.0943	7.0695	7.6614	7.5486	7.9352	6.1623	7.9161	6.9344	9.3947	7.6268	6.5113	10.8986	5.7312	10.2139	11.7651	7.0946	6.5027	8.2577	6.4851	7.3454	5.8207	8.9918	6.6502	9.7241	7.2023	5.6261	11.3876	7.4361	9.8701
PF3D7_0317300.mrna1_1	PF3D7_0317300.mrna1_1;3208	3208	6.7221	4.9547	6.5111	8.0485	5.0224	7.349	6.6398	6.1369	3.8904	7.7105	7.0709	5.6103	7.7906	6.0123	7.0548	5.7939	6.3847	6.669	4.3031	8.0968	6.7525	5.6636	6.3122	8.4483	6.2165	6.0813	7.7353	3.6993	8.6245	7.1697	6.9329	6.3447	8.6697	7.1437	6.0919	7.6149	7.3788	8.9776	7.2415	4.5951	5.7458	6.5664	5.8437	6.947	7.3541	5.0303	8.4646	6.3719	6.2568	7.1645	6.079	5.431	5.3071	7.0155	9.8829	3.9625	6.6384	7.3555	7.1536	8.3314	7.0386	9.1929	7.0567	6.0717	6.3693	6.0568	5.1918	6.7853	9.6142	10.558	4.7751	6.8582	8.2074	7.1889	8.517	6.8681	9.3911	7.1967	7.3743	6.8582	5.067	6.5057	7.6637	9.4969
PF3D7_0317300.mrna1_1	PF3D7_0317300.mrna1_1;3209	3209	7.4583	6.5412	6.3352	8.0846	6.5185	6.5963	5.8166	5.9941	5.2449	7.7465	6.1252	6.1227	7.5439	2.546	6.3131	6.0787	5.5865	5.7608	4.5242000000000004	7.6086	7.4832	5.4039	6.8032	10.5829	5.7616	6.1761	5.2608	5.7506	7.8152	7.1754	6.189	5.9796	9.9541	6.7874	5.2517	5.8048	6.14	8.5028	6.9677	6.4923	4.6865	6.7173	6.6328	6.5258	5.5786	5.9948	8.1935	6.7255	6.7469	8.8246	6.6245	7.309	6.0123	6.15	11.6315	5.2149	7.038	8.2838	7.5149	7.0149	5.9656	8.8227	6.0363	7.473	6.6772	6.765	6.1479	7.6576	10.023	11.4674	5.1432	6.6417	8.4247	6.3142	7.8151	6.6082	9.1898	6.6571	8.1118	6.6378	7.2619	6.1987	7.3264	8.928
PF3D7_0317300.mrna1_1	PF3D7_0317300.mrna1_1;3210	3210	7.292	6.3602	5.8572	7.1896	4.0942	6.0279	4.6439	5.3302	4.228	8.0198	5.7409	6.9576	6.5467	3.8217	5.4883	6.5419	4.8166	7.177	5.5245	6.8847	7.5513	5.7584	6.3763	10.2424	5.6525	5.281	6.0753	5.2821	7.3523	6.71	6.9446	5.8936	9.9312	5.7973	5.3558	5.3359	6.9121	7.3678	6.0849	6.4944	6.3567	6.3802	6.2549	5.0802	6.0325	5.7538	7.1876	5.8048	5.9453	6.7286	6.6656	5.6056	6.318	4.8369	10.7155	3.4396	6.738	7.6126	7.9632	6.6611	5.9298	7.7534	6.3903	7.0711	8.4974	4.8089	3.925	6.4466	9.1288	10.9143	4.7724	7.1172	7.9869	6.4321	7.3965	5.8017	8.6913	5.3194	7.6736	5.6924	5.1918	6.8075	6.9051	8.8771
PF3D7_0317500.mrna1_1	PF3D7_0317500.mrna1_1;803	803	7.1341	4.8885	5.6952	9.3554	5.8181	6.0446	6.3374	8.2186	6.1156	7.243	5.4666	10.8417	9.375	6.0112	5.855	5.3572	8.3161	2.8135	5.7808	7.6666	5.5647	6.9579	5.7082	5.2517	5.1587	3.7708	4.905	4.9887	7.8258	5.3834	8.9539	5.2157	5.7298	6.7264	4.757	5.2234	5.5239	5.963	9.2468	5.0596	4.5447	4.5951	4.717	4.9625	5.7858	8.6383	5.3359	9.1109000000000009	8.4149	6.6675	5.2211	6.5073	6.2804	7.8435	6.4837	9.3222	6.527	6.1717	6.8334	10.0242	6.3352	5.7578	6.7027	6.8509	8.8683	6.1426	4.2965	4.4828	4.1747	6.7751	8.2975	6.7971	6.8226	6.4406	9.9266	6.1934	7.8497	6.3731	6.9657	9.005	7.0257	5.4558	4.8787	4.8455
PF3D7_0317500.mrna1_1	PF3D7_0317500.mrna1_1;804	804	7.5192	5.3273	5.0644	11.3886	5.3593	5.8699	6.4522	7.8471	5.3568	7.04	6.0676	11.1462	11.4018	6.2269	5.2698	4.9598	8.9501	4.4502	8.3504	6.7367	5.9348	5.3085	6.3232	4.7301	5.2261	8.2636	5.8567	7.6633	6.3823	5.9787	7.9325	6.3178	3.9946	6.312	7.351	6.2282	6.192	5.2798	6.4153	3.7887	6.0953	3.373	5.6273	5.5413	6.0742	10.0073	7.3951	6.2081	6.4845	6.4046	5.0457	5.8138	9.1116	7.0317	7.0701	9.8245	4.9425	6.7388	8.7353	9.5392	5.6803	6.1538	6.6743	5.3695	6.8537	6.5065	4.9112	5.671	4.4738	6.3051	10.3983	5.934	7.3426	7.7556	10.0205	4.7137	7.448	5.684	6.027	7.6098	5.9823	5.5144	5.142	6.077
PF3D7_0317500.mrna1_1	PF3D7_0317500.mrna1_1;805	805	5.3999	5.2403	5.9882	10.8132	5.281	6.1114	4.4803	4.7268	4.6235	6.4336	6.5624	4.9326	10.8718	4.3212	5.9526	5.189	5.7679	4.3103	4.8212	5.3012	6.1813	5.5046	5.7756	5.246	5.2502	4.3519	4.0321	4.5014	6.2036	6.6639	5.2032	5.632	4.847	5.7869	5.2491	4.8728	5.3172	5.5948	5.7541	4.9079	5.4084	4.991	5.4832	5.1914	4.5304	3.9495	5.4026	4.5398	4.5904	4.4074	4.9718	5.3409	12.5759	6.5694	4.7666	4.1993	4.6147	5.5928	7.7694	4.8384	5.2754	6.7067	6.4284	4.9241	4.5723	6.0989	4.4731	4.8595	3.7506	5.8785	3.6427	5.5656	6.128	7.8251	6.1904	5.4074	7.3177	6.439	6.1637	5.5889	5.8037	5.1473	6.2207	5.189
PF3D7_0317500.mrna1_1	PF3D7_0317500.mrna1_1;806	806	6.2199	6.0032	5.3234	11.145	4.6118	6.7545	4.588	4.6288	3.6611	6.285	4.7708	4.9026	10.9674	4.4957	6.2943	5.4909	5.0866	5.07	5.437	6.1194	6.3016	2.3103	4.3183	5.3298	4.6259	7.8065	3.7377	4.8963	5.5601	6.0367	5.7255	4.99	4.1922	5.9193	6.7491	4.4757	5.5404	5.8455	8.6493	6.1983	6.3025	3.497	4.0241	4.2876	5.2411	4.5078	5.114	7.6272	4.6496	5.8181	4.4588	5.5656	10.6489	5.5928	4.9713	3.7814	4.7334	4.9397	7.5913	4.5116	5.5656	5.8128	7.0037	5.6704	3.8197	4.9878	3.991	5.5942	4	5.1835	4.8037	4.8319	5.8768	8.1315	4.9293	5.9463	7.126	5.441	6.3176	5.7192	5.3677	3.5789	5.1493	4.2698
PF3D7_0317500.mrna1_1	PF3D7_0317500.mrna1_1;807	807	6.547	5.9274	5.7952	10.6916	5.1342	6.6716	4.5717	6.2837	4.8895	5.8807	7.035	6.1206	10.3614	2.3561	6.2536	5.382	6.3245	5.3593	5.1185	5.4931	6.3736	3.8629	5.2895	4.1603	4.1473	2.98	5.5144	5.3129	5.9971	5.6337	5.7618	3.1538	5.3262	5.9968	3.8359	6.4395	5.7897	4.4449	5.4604	5.374	5.1031	3.5765	4.0009	4.4463	4.7317	5.0286	4.9905	4.8634	4.9026	5.0777	3.99	4.7109	4.1135	4.9832	4.6218	2.7782	3.0858	5.5714	6.4694	5.3576	5.3338	6.561	5.6323	6.3969	4.7186	5.433	4.2079	4.2265	5.2016	5.7514	4.8298	5.2091	6.1691	6.5262	4.5934	4.7527	7.4612	5.2327	7.3237	5.6459	4.8565	3.8329	5.9891	3.1276
PF3D7_0317500.mrna1_1	PF3D7_0317500.mrna1_1;808	808	6.1447	5.7573	5.6067	9.9839	4.0027	5.0913	6.1393	5.3519	3.2418	6.2184	5.671	5.3071	9.489	5.1902	5.5236	5.511	6.246	3.3923	6.1227	6.3574	5.2532	4.6259	5.14	5.5011	6.6592	5.1558	5.8402	4.6502	6.8425	5.4861	6.0881	5.488	5.9844	5.8104	5.2791	5.9766	6.3471	5.4459	5.3306	4.2319	4.5154	3.5692	4.7856	5.1367	4.861	4.1218	5.4835	4.797	5.0738	4.6502	4.995	4.5261	5.4386	5.3712	5.3316	4.0295	5.1663	5.354	6.9068	5.3349	4.7955	6.2985	4.5286	5.5008	5.0879	6.1396	3.9855	5.5413	7.0089	5.0081	5.1655	4.4764	7.1269	6.9742	5.6179	4.8415	7.8056	4.8248	6.354	5.047	5.8395	4.9658	5.3252	4.7965
PF3D7_0317500.mrna1_1	PF3D7_0317500.mrna1_1;809	809	6.5638	5.6952	5.1961	9.1494	4.7054	6.1001	4.8585	3.4396	2.7004	7.2695	5.6138	5.8379	8.9881	1.9523	5.6966	5.1767	6.1104	3.2479	5.6124	6.7751	7.0813	3.7981	5.0233	4.9198	6.6376	3.6904	5.851	5.1445	7.2223	7.7226	5.7934	4.2638	5.2234	7.5854	3.4828	6.4155	5.9312	5.4565	5.093	4.9406	5.2137	7.6873	4.4195	5.2623	5.246	5.8017	5.4158	5.7107	4.963	4.2126	3.9745	5.5573	5.0303	6.541	5.1489	5.009	4.4087	4.9841	5.5192	6.6196	5.7293	5.8863	4.2211	5.9253	6.1485	5.4565	5.6753	4.9435	5.3334	5.1554	4.5753	5.878	6.1717	5.3154	6.2147	5.3187	8.0901	4.5254	6.266	5.5951	5.106	5.3533	4.5292	5.3933
PF3D7_0317500.mrna1_1	PF3D7_0317500.mrna1_1;810	810	6.2279	6.1948	5.5598	10.3504	5.2491	5.1965	4.1859	5.306	4.204	6.4405	4.5546	4.9704	9.9921	4.5336	6.2277	5.7814	5.9681	6.2124	5.0725	8.2259	7.0271	4.9179	3.9982	4.99	6.1062	4.225	3.1843	4.2913	8.7544	6.4231	6.1008	4.682	4.2847	6.9433	4.4731	6.3909	5.3063	6.5938	4.9505	5.8184	5.3158	6.2447	5.922	5.7054	5.3208	4.855	6.3999	5.44	4.7485	4.7618	4.3957	5.9215	5.6602	5.9028	5.7393	4.712	4.9667	5.6792	6.5586	5.5708	5.1562	6.7259	5.238	4.554	4.6736	4.9481	3.2765	5.0592	4.9832	5.1085	5.7996	5.8492	8.0348	6.5087	5.246	5.2521	8.1255	5.093	6.373	5.5336	5.5301	5.4022	6.436	5.3747
PF3D7_0317500.mrna1_1	PF3D7_0317500.mrna1_1;811	811	6.7471	5.3823	5.3806	9.6763	5.8084	6.1438	5.5466	5.189	5.2269	6.5443	6.1391	5.3423	9.4334	6.4126	5.993	6.4261	6.1206	7.5379	5.6439	8.5268	6.3021	5.2623	4.8535	5.1795	8.6654	4.8634	4.9745	5.153	8.9648	6.7678	5.9644	5.0509	6.0568	9.3045	4.1707	5.7639	6.2549	6.811	5.3491	5.9637	5.9757	6.4237	4.9732	3.4906	5.2483	5.784	6.1318	5.1938	3.8053	5.4519	5.0505	5.4925	5.7936	6.7884	5.2338	5.5388	5.2227	5.3096	6.8471	6.3246	5.0747	6.7927	5.337	5.6328	5.5768	4.4135	3.9059	5.3049	5.6915	4.9991	5.2223	5.5248	7.7003	6.7772	5.7929	5.323	7.6542	5.9667	6.4222	5.6949	5.3288	5.3995	6.7669	4.5027
PF3D7_0317500.mrna1_1	PF3D7_0317500.mrna1_1;812	812	7.0681	5.3445	5.6328	10.9223	5.0413	6.4408	4.6029	5.0798	5.0426	6.9949	6.2613	6.0277	10.3165	4.9745	6.6822	6.4477	5.7684	7.7729	5.2165	8.8592	6.9089	5.1651	5.4941	5.8607	5.8422	4.9126	7.7744	4.0968	9.4536	7.3756	5.934	4.8802	6.2917	7.4828	4.6899	7.7672	6.1299	6.0557	5.9227	5.4476	6.9307	5.7407	5.366	5.3085	6.6465	5.5037	6.2357	5.1114	6.3995	6.0809	4.8659	5.9236	6.2865	7.5033	5.0505	6.097	5.6174	5.9241	7.1999	6.7833	5.1081	6.932	6.9856	6.2373	5.9535	5.0387	3.8758	6.0598	5.8097	5.3262	5.4482	5.431	7.6655	8.1463	5.9787	5.1481	7.5269	5.6188	6.2472	6.1811	5.925	4.2765	7.0455	5.0717
PF3D7_0317500.mrna1_1	PF3D7_0317500.mrna1_1;813	813	6.3132	7.3703	4.9741	11.5577	4.5862	6.7339	5.347	2.3306	3.645	6.3935	4.3854	6.4902	11.4875	4.073	6.8625	6.3404	5.4938	6.0435	4.5987	6.1377	5.5558	5.594	5.6343	5.5928	5.3568	4.1755	4.1185	4.7661	6.0836	5.7949	5.9695	4.5589	5.5759	6.4676	4.7856	4.373	6.4261	7.2188	5.497	8.238	7.2019	4.7032	4.1627	4.4764	5.7716	4.4222	7.42	4.7186	4.5223	5.3875	4.6229	4.2943	4.9621	6.0208	4.6188	4.431	5.098	6.0851	7.675	2.1699	4.2024	5.3034	4.8919	4.0738	5.488	5.2961	4.5963	5.0734	5.4857	4.7876	4.2032	5.4591	6.4939	7.7607	6.2456	5.1835	7.0685	5.6707	6.1719	4.4944	5.5586	4.645	5.2619	6.0352
PF3D7_0317500.mrna1_1	PF3D7_0317500.mrna1_1;814	814	6.4428	6.6649	5.8304	10.1466	5.4552	6.8148	5.2288	3.5558	4.7355	6.9599	4.842	6.1683	10.1831	5.3132	6.9759	4.5928	5.4588	6.4919	4.1135	6.2323	6.5306	4.8909	5.2619	6.1039	5.3288	2.8738	4.3909	4.9681	6.4428	6.554	6.3404	2.4249	5.9853	6.7125	4.7361	4.0036	5.4429	7.6959	4.3639	7.1707	8.5236	4.8273	5.1965	4.4496	5.7071	5.4097	7.9104	5.2589	5.0246	5.7227	4.4692	5.8602	5.2024	6.5603	4.5091	4.3799	4.6218	5.7968	5.7509	5.8061	4.9112	5.7965	5.8066	4.8929	1.1177	5.6795	5.2012	5.95	5.6476	4.861	3.8248	4.985	6.8937	7.2284	5.3078	4.5484	6.8668	5.8199	5.7164	5.2998	5.3406	4.7214	6.5072	6.005
PF3D7_0317500.mrna1_1	PF3D7_0317500.mrna1_1;815	815	5.9577	5.6873	4.5336	9.9892	4.0505	6.6457	5.1655	5.3406	3.8639	8.2719	4.408	5.5357	9.8163	4.8425	7.6177	5.557	5.1449	2.729	4.9713	5.438	7.0151	5.0228	5.3302	4.889	5.7892	3.9533	3.3785	5.855	5.8562	6.8694	6.1295	2.9819	5.2153	5.8194	4.3262	3.3291	5.8372	6.458	5.8718	3.8659	4.4751	5.2284	4.6387	4.887	5.2608	4.8812	4.95	5.7724	5.1518	6.0148	5.2475	5.7178	4.6135	6.1247	5.323	4.0772	4.7655	5.6522	6.1389	5.2563	5.4439	6.1882	5.8245	3.9919	5.824	6.5829	4.963	5.3012	5.0041	4.9491	4.7361	5.0824	6.5919	7.7051	4.6519	6.065	7.7018	5.2346	5.8304	5.2813	6.1393	5.4406	5.8892	5.8189
PF3D7_0317500.mrna1_1	PF3D7_0317500.mrna1_1;816	816	6.7109	4.4529	5.0347	5.6156	4.9551	8.7462	5.2687	5.7068	5.4676	9.3902	5.3295	5.3291	5.8953	5.6619	7.9259	6.2472	6.0659	5.9423	6.1375	6.5032	7.5009	7.8893	4.017	5.3951	5.8243	9.3003	5.3366	4.5416	6.5284	6.9684	7.985	3.9107	6.1375	6.3586	8.1262	4.797	5.0575	5.8331	6.2135	4.4135	6.903	6.6188	5.0072	6.7552	5.7439	3.3219	5.4472	4.9059	5.675	6.9796	3.7027	5.0444	6.4251	6.9981	5.155	4.4509	5.5586	6.0529	7.8385	7.1581	4.2001	6.5838	6.4096	6.0184	6.1843	5.7727	5.2529	5.6209	5.4502	5.7021	4.1587	4.8545	7.0586	8.1697	7.66	6.2479	7.5115	4.6605	5.9467	6.0455	6.0544	4.1747	6.1371	6.6446
PF3D7_0317500.mrna1_1	PF3D7_0317500.mrna1_1;817	817	7.5002	5.7412	5.202	4.6679	5.153	6.0356	5.1902	5.6215	6.2722	9.2228	5.6747	5.791	4.5601	4.6724	5.8255	5.302	6.2559	4.9472	5.5656	5.4256	6.2288	7.0963	5.1886	5.7626	6.1443	5.093	5.2854	5.6682	6.3951	6.0193	8.2058	2.6645	6.2494	6.7703	4.126	5.4249	4.9607	6.0781	5.1098	5.0815	4.4283	6.1278	4.7793	4.7485	6.4284	5.1152	5.7137	3.9326	5.669	5.6185	5.3431	4.9579	6.592	6.1593	5.9966	4.4529	3.2434	5.0626	6.5705	5.5033	3.6229	5.9103	3.6288	5.3544	5.6682	5.6899	5.0527	9.3353	6.5692	8.6058	4.4627	4.9914	6.9259	7.4857	5.9862	5.6582	6.5717	5.2705	5.7401	4.5398	5.1993	3.3576	9.1702	6.0079
PF3D7_0317500.mrna1_1	PF3D7_0317500.mrna1_1;818	818	6.3123	5.1436	5.0103	6.5717	4.8684	6.3003	5.1566	5.5807	4.7159	9.5322	4.366	5.7279	4.7761	3.9982	6.3567	5.0883	5.269	4.2578	5.9955	6.1087	5.7065	6.3609	5.5097	4.5601	5.5188	3.9155	4.7708	5.7227	6.87	6.1012	7.1344	2.9486	5.537	6.3939	4.2547	5.2858	4.7241	5.1214	5.4459	5.0303	3.0036	4.6106	4.5607	5.7203	4.2906	3.4343	5.4463	5.2532	5.7425	5.3298	5.966	5.0161	6.1823	5.6264	5.114	4.6305	4.6764	5.0179	6.6869	5.9406	4.0609	5.8597	4.6352	5.7257	5	7.9619	2.7655	4.8084	4.1119	4.9873	4.4376	6.1649	5.5595	7.3125	5.811	4.86	8.1486	5.1902	5.9932	5.8276	7.9446	4.7835	5.0228	3.9059
PF3D7_0317700.mrna1_1	PF3D7_0317700.mrna1_1;263	263	7.6829	7.5464	7.1411	7.6244	6.0991	8.504	7.1792	7.0657	3.5173	8.7357	7.0166	10.1162	7.5354	5.5046	8.5369	5.2399	6.7308	5.4482	5.047	13.2054	9.1386	8.8402	9.6146	11.5697	7.7094	7.8958	6.5011	4.6769	13.6161	8.4668	10.4975	9.4443	11.1773	8.477	7.1508	6.7544	6.3397	6.1434	7.5753	7.4919	4.4601	5.0841	8.3873	5.7926	6.8974	6.3971	7.0565	7.2912	7.3702	8.7607	8.7596	8.8072	7.2329	8.1674	9.0623	5.3498	7.6735	8.6694	6.5413	11.5711	6.1769	7.9576	7.9133	8.2984000000000009	10.0365	5.8048	8.3763	7.1884	10.3362	8.6767	6.115	8.6243	9.041	7.0929	11.8536	6.3336	8.6253	7.241	8.3577	10.1582	6.6754	8.7689	7.8989	10.6369
PF3D7_0317700.mrna1_1	PF3D7_0317700.mrna1_1;264	264	7.7663	7.4088	6.9991	7.8615	4.9722	7.6601	5.5671	7.0783	2.6736	8.9865	7.1195	9.66	7.853	5.7653	8.0931	5.7737	6.4358	5.9269	5.5339	13.3767	9.1776	9.3724	8.6375	11.4745	7.8875	7.204	7.938	5.1408	14.0365	8.1822	10.7195	8.5883	11.0454	8.9966	7.3737	8.4875	6.7892	5.9777	11.1552	7.2018	7.182	6.966	8.367	6.0915	7.0306	8.8527	5.8565	11.4883	6.8643	10.0217	8.2016	9.011	7.8223	8.6183	9.5786	8.799	6.2018	7.8295	6.4891	11.657	7.2191	8.4417	8.0842	9.0065	10.1354	6.8018	7.8548	7.3171	8.2987	8.6519	8.2351	6.2784	9.3931	6.7003	12.033	7.1973	9.1715	8.1742	9.5339	10.2697	6.4906	8.6508	8.0024	9.0554
PF3D7_0317700.mrna1_1	PF3D7_0317700.mrna1_1;265	265	7.9534	7.2655	6.8263	8.1934	3.6982	8.2227	5.5283	6.9217	4.9274	8.9335	6.8507	8.133	8.2851	6.9452	8.0638	6.3475	6.5644	9.1505	4.8364	8.8043	10.4772	8.9817	9.2993	11.5536	9.1467	8.7813	7.5702	6.0115	9.0916	8.5712	10.294	9.1145	10.9921	10.7169	7.5653	8.0132	5.8306	5.3677	11.7906	6.5269	5.2192	6.8577	7.0463	6.7729	8.2641	6.3031	6.1264	12.0226	6.3316	10.4907	7.0129	7.5279	7.2564	9.025	10.3974	5.1534	6.7111	7.3217	6.5253	12.3544	6.5097	8.3572	8.5265	8.9356	9.1389	6.2401	7.7684	8.1583	8.1291	8.9662	5.1906	7.3446	8.7832	7.4784	12.3029	6.8701	8.9239	7.5446	9.2191	9.1772	7.7951	8.9275	8.6448	6.9246
PF3D7_0317700.mrna1_1	PF3D7_0317700.mrna1_1;266	266	9.1202	7.384	7.2669	8.5002	5.9695	8.1789	7.1936	7.7307	4.9208	9.6077	7.8302	9.3306	8.5823	6.2517	8.3229	6.5415	6.8765	6.3313	5.7336	8.4791	12.473	9.1337	9.6992	11.2508	10.1244	8.0658	7.6027	5.72	8.9966	9.9328	10.5194	8.9557	10.9415	10.662	7.7452	6.856	5.5853	6.9028	12.3061	7.3356	6.1697	7.379	7.1796	7.8883	8.7663	6.5449	7.0015	11.9669	6.0398	10.247	6.7471	7.5105	7.491	8.4593	10.2497	6.0989	7.9797	7.7396	7.1048	11.9164	7.4305	8.2298	7.6574	8.1775	9.5882	6.7079	7.385	9.0678	8.991	9.5329	5.9509	7.5375	8.8817	7.5196	12.1309	6.3012	8.8084	7.8567	8.4812	9.471	7.7574	8.3589	9.9362	8.9501
PF3D7_0317700.mrna1_1	PF3D7_0317700.mrna1_1;267	267	7.5603	7.814	6.8536	8.203	5.2122	8.292	6.5159	6.7661	5.5592	9.3949	7.5868	9.4377	8.5439	6.2891	8.821	7.5424	7.0799	6.2133	5.6296	8.557	12.9909	8.5883	9.2018	11.129	9.4299	7.7761	6.0358	4.9136	8.4774	12.0146	10.1711	9.4644	10.8878	10.4639	7.4396	5.6716	7.236	6.7174	11.8545	7.4313	5.8773	6.7569	7.1491	6.3381	5.7266	5.8904	6.5532	11.5621	5.9383	9.2359000000000009	6.5506	7.4851	6.959	8.671	9.1719	5.3509	7.9622	9.1986	6.6149	12.1004	6.3332	7.6581	8.8041	7.7772	9.0095	6.6499	7.6593	9.1997	9.4423	9.0702	5.0934	7.6566	9.0625	6.9373	12.1593	6.685	8.8809	8.0126	8.7155	9.0101	6.3477	8.0599	9.7463	7.2437
PF3D7_0317700.mrna1_1	PF3D7_0317700.mrna1_1;268	268	6.4301	6.6509	6.3118	7.8685	5.3947	7.0773	5.2472	5.4029	4.2334	8.8026	7.2508	7.8177	7.4205	4.4456	6.975	6.347	6.1301	5.7063	4.9098	7.4925	8.6005	9.3596	8.7955	11.2172	8.2991	7.7598	5.4219	5.7926	8.5184	8.377	10.683	8.9253	10.6313	9.0039	7.3522	6.375	4.441	5.106	11.2147	5.1973	4.0206	6.0691	6.6349	5.0126	6.9573	6.1516	5.384	10.8701	4.5323	9.8095	6.1324	6.2016	6.9727	7.5483	10.001	5.1985	6.4017	7.6871	6.2108	12.3186	4.7735	7.3736	8.4303	7.8468	7.7207	5.5163	7.6504	5.7965	7.9236	9.0573	4.7913	6.4433	8.1837	6.0828	12.3002	6.0213	8.3399	7.4051	8.0926	8.3336	6.1587	7.8442	6.6997	7.4381
PF3D7_0317700.mrna1_1	PF3D7_0317700.mrna1_1;269	269	7.3314	6.453	6.2612	7.8225	5.2028	6.6223	6.8758	7.6788	3.2373	8.3415	7.9642	8.7276	7.9236	5.3533	6.7716	6.2112	7.7206	5.5835	5.7153	8.5343	8.9082	9.3575	9.7013	10.8924	9.5223	8.195	6.7467	6.2342	9.1225	9.1617	10.5852	9.3885	10.3578	10.016	7.3736	7.2862	6.2498	5.5972	12.0933	5.9439	5.2547	7.1194	7.8971	6.0755	6.6823	5.805	4.9406	12.0866	6.9651	10.5854	7.1321	8.6021	5.6907	8.4453	10.036	6.0583	7.5633	8.0188	5.7057	11.6151	5.0682	7.7137	8.0262	8.5188	8.3181	6.1334	7.4674	7.2527	9.5836	9.1877	5.5901	8.3272	8.4244	6.2174	11.7895	5.7252	8.3824	7.7078	8.2116	8.3428	6.717	7.5003	7.7677	7.9425
PF3D7_0317700.mrna1_1	PF3D7_0317700.mrna1_1;270	270	7.7458	6.6149	7.5455	8.2568	4.2935	9.173	6.6873	6.6869	4.8202	7.701	7.7325	7.8731	7.9116	3.3001	9.0933	6.3693	6.6755	6.1715	5.7858	9.2456	8.9511	9.6084	9.1426	10.0693	8.9564	7.4355	6.9607	6.6833	9.568	9.1369	11.0782	8.7344	10.0481	9.1005	6.3731	7.4564	6.8547	7.1	12.3792	6.7413	4.6865	8.1205	7.6418	5.7942	7.2542	6.4909	6.2924	12.0322	5.5138	11.2467	6.6121	8.4979	7.8221	7.0452	10.4889	6.0045	6.9662	7.444	5.7452	11.7407	5.8415	7.1062	7.28	8.0667	7.4277	6.975	6.388	5.9955	7.9288	9.8178	5.5635	7.715	8.4776	6.5254	11.7418	6.1497	8.6903	6.671	8.5788	7.7058	8.0927	7.9488	7.0254	7.5053
PF3D7_0317700.mrna1_1	PF3D7_0317700.mrna1_1;271	271	7.4159	7.3909	6.5204	6.1266	5.2246	6.1493	5.9098	5.7661	4.3512	6.7507	6.6929	10.9141	6.5314	1.5801	5.7331	5.8268	5.7514	4.1416	5.366	9.3205	7.4022	9.0458	7.57	7.2587	6.8329	5.1815	6.5685	6.3743	10.0521	7.1735	10.5543	7.3861	7.1553	7.2658	5.5033	5.8089	5.375	5.8243	11.9218	6.4487	6.0583	5.9554	5.2207	5.5154	6.1745	4.4283	6.017	11.5216	4.3327	9.3641	7.1633	6.5388	7.2291	6.1577	7.4152	5.6525	6.2118	7.0594	5.0531	11.2934	5.9203	7.3776	5.384	6.606	6.9398	6.6601	5.2059	4.4168	7.4506	7.0709	7.0391	5.3316	7.2632	5.0652	11.1193	6.5889	7.2067	6.8402	7.1482	7.261	6.8674	5.1089	5.889	7.6954
PF3D7_0317700.mrna1_1	PF3D7_0317700.mrna1_1;272	272	7.9581	8.432	7.2462	7.812	5.9371	6.7436	5.1412	6.0557	4.9146	8.1632	6.7241	12.017	7.8055	6.0845	7.1213	5.4219	6.1568	7.8119	5.723	8.0308	10.7767	7.7531	5.6767	7.3282	6.8062	5.8455	7.669	6.1835	8.6392	9.2528	9.1029	5.6513	7.795	7.3817	5.3625	6.8615	6.3016	5.2638	12.2649	6.8596	5.3572	6.8281	5.85	6.7042	7.3733	6.3635	5.8505	12.6192	5.9616	5.4246	6.7147	6.8506	6.7355	6.4689	5.9383	6.0413	6.9557	6.831	5.8319	9.3663	6.6798	7.3132	6.7355	6.5682	6.3663	6.2508	5.8709	6.0312	7.1324	6.2643	6.1977	5.9591	7.4471	6.1031	9.6091	7.0519	8.1435	6.4091	7.6936	7.7429	7.3336	6.4029	6.9368	6.2137
PF3D7_0317700.mrna1_1	PF3D7_0317700.mrna1_1;273	273	7.785	7.236	6.7262	7.6127	6.1443	7.6151	6.1526	6.7291	4.4509	8.8556	6.8669	11.6193	6.6939	6.0695	7.3753	4.9846	7.0383	6.1655	6.086	8.3647	11.2236	7.1314	6.6614	7.8659	7.4783	5.5847	7.7915	6.3069	8.8138	8.7791	8.4808	6.261	7.7566	8.1301	5.013	6.4474	5.3579	5.2709	12.8106	5.671	6.5461	7.0845	6.5163	6.8504	7.7684	5.8179	5.8684	12.4887	4.8831	6.7859	7.1258	6.6201	6.5561	8.3529	6.829	5.6733	6.767	5.9834	6.5437	8.4721	6.6453	7.5306	6.8479	6.0622	6.3245	6.4547	5.706	7.1566	6.3785	6.7266	5.8597	6.3198	7.3447	6.1944	8.9687	6.877	7.9382	6.9544	7.1957	6.4581	6.702	4.5638	5.9174	6.4398
PF3D7_0317700.mrna1_1	PF3D7_0317700.mrna1_1;972	972	6.4835	4.889	5.3391	5.0161	3.0583	5.0592	6.2963	5.5619	3.991	6.9976	4.332	4.435	4.0695	4.4777	5.5157	4.9551	6.6267	4.3484	4.1914	5.7703	6.3261	5.101	6.8605	7.7499	7.3138	4.359	5.5345	3.796	5.2865	5.7498	5.8804	6.7058	7.2315	8.3754	4.6462	3.9165	3.6206	6.2662	6.4603	3.4476	4.3937	4.0374	5.2724	5.8171	5.4012	4.903	5.9607	5.2126	5.017	4.5286	4.6212	4.849	4.6118	5.791	5.3709	5.1322	4.784	5.5125	5.4366	4.7032	4.9873	10.352	5.7506	5.7613	4.2149	5.7382	7.7875	5.4902	5.1123	5.3487	4.4673	4.8253	5.7323	6.0199	5.4983	5.4256	6.9415	6.0376	5.568	5.0557	6.488	7.8931	4.9777	3.9402
PF3D7_0317700.mrna1_1	PF3D7_0317700.mrna1_1;973	973	6.1898	5.8681	4.6633	6.0345	4.7777	5.6439	5.7018	5.7257	3.5248	6.2703	3.2327	5.7109	5.5487	5.1518	5.575	6.2451	6.4014	3.3716	4.784	5.0674	6.2346	3.568	6.3542	10.7448	4.9602	4.0644	4.211	4.9079	4.9193	6.8125	5.4535	5.384	11.1989	5.969	5.4676	3.9059	4.1755	5.1611	4.9481	3.2449	3.5097	4.5122	5.1218	5.0483	4.2388	5.689	6.203	4.3512	4.2861	5.5925	5.496	5.3498	1.8875	6.1125	4.5951	5.4019	5.0811	12.209	5.4472	3.6826	5.1102	6.3298	7.5547	4.7306	4.3695	5.4152	6.4825	5.3409	5.1194	5.431	5.805	5.0343	12.0787	6.3284	5.5002	5.7986	7.7444	6.5563	5.5714	6.0101	6.1227	5.4571	5.8659	5.2149
PF3D7_0317700.mrna1_1	PF3D7_0317700.mrna1_1;974	974	7.2443	5.6662	5.2126	5.9568	4.2532	5.9807	4.8505	5.3519	3.3533	6.5325	4.9533	5.4135	5.0081	5.0904	5.6721	4.0959	6.0365	3.6311	4.4854	5.88	5.8924	5.0887	6.3834	6.0764	5.5604	4.4529	4.9523	4.4581	5.9862	6.4707	5.517	6.1495	6.0446	5.4922	4.1731	4.0188	5.0875	4.7735	5.9609	3.8629	5.0383	5.202	4.9035	4.9846	5.6253	5.7549	4.1699	4.4263	5.394	4.0161	5.2373	4.7236	3.6029	6.9252	5.4012	4.8166	5.4067	5.4499	5.3143	5.4403	3.6241	6.1916	4.6264	4.6135	5.3122	5.5201	4.4751	3.257	3.9505	3.943	4.7495	4.4222	6.7886	6.2679	5.5598	5.545	7.6857	4.7301	5.7536	5.5385	5.6212	4.7687	6.0402	4.0435
PF3D7_0317700.mrna1_1	PF3D7_0317700.mrna1_1;975	975	5.9796	6.2091	5.6778	5.7057	4.2133	5.7282	4.7425	4.85	3.9937	6.4625	4.1587	6.1003	5.5311	2.9523	4.6094	4.4816	5.1338	4.853	4.3067	6.4598	5.4492	5.7206	5.1156	4.5072	4.7934	4.8963	4.7597	4.3306	6.0663	6.3691	7.0575	3.5173	4.2743	5.4482	4.157	4.8575	6.1342	4.1383	5.1823	4.8475	4.5254	1.0072	3.9364	5.0955	4.6317	4.7829	5.675	4.3183	4.2434	4.4995	4.582	5.896	4.1961	5.7981	5.0862	4.8812	6.6707	6.2551	5.6719	3.9937	5.1839	6.2542	5.8681	3.9165	4.7219	5.4289	5.0383	6.0644	3.839	5.3719	5.6865	7.8131	5.7506	6.083	5.4598	5.2479	7.0176	5.6611	6.06	5.4486	4.9644	4.2227	5.6868	4.5423
PF3D7_0317700.mrna1_1	PF3D7_0317700.mrna1_1;976	976	6.5874	5.6121	9.0202	6.4558	4.8171	5.9167	5.3498	5.4995	3.7751	6.3207	4.4019	5.6943	5.7415	4.3009	5.0413	4.3001	5.8012	4.2172	5.1457	6.3993	6.2186	5.4851	5.278	6.8068	5.9042	4.3147	5.4101	5.6579	6.1683	5.5954	6.1293	4.275	6.5577	5.5081	4.554	2.9011	5.2284	5.5094	5.2957	3.1635	5.1946	4.7126	5.1436	6.1595	5.8253	5.2036	5.233	4.9373	5.0206	5.0626	5.6026	5.318	7.3152	5.5185	5.3151	5.1052	5.4832	5.4637	5.7447	3.943	3.2403	6.8915	5.4226	5.285	4.295	5.4832	4.6554	5.1408	4.7876	5.7671	3.6264	5.9787	5.5901	6.1867	4.4621	4.111	7.6772	4.5329	5.3085	5.4476	4.3533	3.9828	5.6264	5.6073
PF3D7_0317700.mrna1_1	PF3D7_0317700.mrna1_1;977	977	6.4124	5.2924	5.8217	6.2284	4.917	4.8298	6.0457	2.8856	4.8605	5.9181	5.5258	6.2273	5.2847	5.1735	4.3951	5.0166	5.332	5.6398	5.3172	6.5633	6.2432	5.4538	5.7452	7.0089	5.4091	4.2234	4.6404	5.1619	5.2384	5.7214	5.2098	3.2854	7.377	5.1363	3.7613	4.5329	6.1508	5.6659	5.4326	3.903	5.0509	4.5552	4.6639	4.9265	5.7669	3.8866	5.8019	5.0824	5.2653	4.9593	4.5021	5.1627	4.2758	7.067	5.572	4.4155	5.6395	5.6966	5.4266	5.0112	5.814	5.9437	5.0161	5.3366	5.1587	5.3262	5.8189	5.463	6.1985	5.4376	3.8904	5.327	5.9953	5.8377	5.6453	6.0479	6.8974	5.91	6.2756	4.7197	5.0054	5.5438	5.7522	5.9912
PF3D7_0317700.mrna1_1	PF3D7_0317700.mrna1_1;978	978	6.4596	6.234	6.8964	6.5209	4.5354	6.042	5.4283	4.9136	4.9131	6.5214	6.4965	5.4912	5.7233	4.5922	5.0858	5.1326	5.5829	5.0522	5.4864	5.9873	5.9274	5.0925	6.3932	8.061	5.0832	5.1252	5.0794	5.332	6.6011	5.496	5.8622	5.057	8.0435	5.7721	4.2016	3.7495	5.9165	5.2555	5.749	3.5173	4.8773	4.8079	5.2426	4.1102	4.7538	5.2288	6.5517	4.9887	5.3653	5.2373	3.9946	5.1181	4.4046	6.7598	5.843	4.3226	5.0875	5.6459	5.0286	5.575	6.0866	5.8625	5.3878	4.8161	5.0023	6.1898	5.5916	4.6736	6.7987	5.2645	4.7479	5.0184	5.6482	4.6831	4.9805	6.328	6.5708	6.1471	5.675	6.0398	5.8846	5.1534	5.9572	7.7588
PF3D7_0317700.mrna1_1	PF3D7_0317700.mrna1_1;979	979	6.3058	5.1514	5.6887	6.9838	4.1383	5.3878	5.8617	5.0802	6.7332	6.8571	5.4931	5.4522	6.8537	2.854	5.7785	4.6229	5.4692	4.6988	5.2612	5.8255	7.6252	5.4263	5.6704	6.8885	8.0998	5.4074	5.1164	5.7466	6.2726	8.5213	6.5898	2.9355	6.4075	8.5805	4.7082	3.6814	4.7682	4.0738	5.0475	4.7671	5.3889	5.0418	7.6727	7.1697	6.4168	5.4575	6.1621	5.8804	4.433	6.1671	5.5132	13.8301	5.9896	5.6949	4.8812	5.3526	6.1024	5.9427	5.7957	5.079	5.2353	7.0261	6.4439	6.2304	5.6913	5.2502	5.4107	6.0323	6.4249	5.7296	4.3653	6.3138	6.5495	4.7944	6.3432	6.1727	6.7163	5.8605	6.3136	5.4816	5.2638	5.2472	7.0081	7.0989
PF3D7_0317700.mrna1_1	PF3D7_0317700.mrna1_1;980	980	6.6103	6.6237	5.0063	6.6841	5.4205	6.0496	5.4896	6.7053	4.9542	6.9204	6.6706	5.5132	6.5135	5.3885	6.5729	6.049	5.5671	4.5229	5.7054	5.3635	7.6566	5.1691	5.9939	4.6548	6.6954	5.6005	5.8268	5.2052	6.0266	8.0318	5.8542	5.2758	5.6097	7.5421	4.7803	5.5141	6.1979	5.3882	6.9277	6.582	5.1599	4.7109	9.4882	5.8795	4.3031	6.3031	5.8921	6.4041	5.23	7.4256	6.4648	14.3354	10.0081	5.2091	5.2828	5.8048	6.0719	6.052	5.6896	6.8282	5.9038	7.3292	6.9649	7.5404	5.4571	6.2791	4.9083	7.1398	4.9021	6.2645	4.5484	6.2367	6.6653	7.1037	7.4242	6.7622	7.9955	5.4812	7.8688	7.1195	5.8701	5.5292	7.8609	7.0701
PF3D7_0317700.mrna1_1	PF3D7_0317700.mrna1_1;981	981	9.7158	11.0174	7.9977	8.7774	8.398	7.2098	12.3098	13.2701	8.3169	9.8213	9.7186	9.6878	10.0784	8.2975	7.224	8.3933	13.7048	6.0179	6.6586	9.6994	11.4834	5.8278	8.9106	11.6062	8.2222	7.8649	10.7533	6.5348	9.4199	11.2044	6.7482	8.3304	11.5939	8.648	7.2267	11.125	7.1733	6.9531	8.1361	10.6845	5.9764	8.3794	10.5637	6.1882	9.9072	8.7088	6.4084	7.8342	5.4712	8.8366	12.5539	14.4617	11.4478	7.4221	7.7054	7.9894	10.7232	7.8935	7.9467	9.9859000000000009	10.172	8.9418	8.7726	9.5249	9.2153	7.5303	7.7027	9.9467	8.936	7.1075	8.051	11.6948	8.8523	8.5745	10.3277	10.0067	9.2342	8.3004	9.1352	9.8365	7.9269	8.52	10.8651	9.1211
PF3D7_0317700.mrna1_1	PF3D7_0317700.mrna1_1;982	982	7.6307	9.3487	7.1181	6.8881	6.4189	7.6061	7.2946	6.6237	6.8863	8.353	6.7289	6.0257	6.9089	6.7757	6.6339	6.8685	7.0678	5.5379	8.0696	8.1623	9.0015	7.7202	6.5292	7.1896	7.2666	6.3416	5.3583	6.6765	8.5315	8.6681	8.6316	5.5919	7.1163	8.1517	6.1875	6.6564	10.0172	7.0492	6.6904	9.6949	6.0135	5.5484	9.426	6.6315	7.2222	7.6896	7.4971	7.4167	6.8798	7.5869	7.2189	14.2523	9.5031	6.3551	6.1073	6.2104	6.1104	7.9192	6.3632	6.525	6.0982	8.2581	7.8106	8.258	5.9551	6.5749	5.021	7.5576	6.9522	7.4599	8.1652	6.8515	9.2256	8.2957	7.3184	7.9019	8.9566	8.0583	9.2362	7.6418	7.7253	6.1841	8.6857	7.1346
PF3D7_0317700.mrna1_1	PF3D7_0317700.mrna1_1;983	983	7.299	10.7658	5.9439	7.9193	8.6799	6.7021	6.0067	4.3045	7.8512	7.3663	6.8429	7.2624	7.7628	9.0659	7.0358	6.1342	5.135	6.5441	8.889	8.2267	10.5314	6.3441	6.076	6.771	7.4337	5.3768	5.0934	5.6591	8.1146	9.902	6.4296	5.4515	6.7578	8.1069	5.9193	4.9059	10.7957	6.3471	6.6011	10.6556	5.2016	6.4446	9.7336	5.1379	6.487	6.4227	5.9656	6.1815	5.851	7.3962	5.1867	14.4217	10.0863	5.5506	6.7895	6.2647	4.9878	9.4441	6.9431	5.155	5.9477	7.0369	10.7417	9.754	6.3345	7.09	5.6369	7.8309	6.2234	6.2963	5.8987	5.572	10.3153	7.4462	6.5907	6.0415	8.3792	9.9751	9.9348	7.6063	6.7561	5.3374	8.7403	6.6961
PF3D7_0317700.mrna1_1	PF3D7_0317700.mrna1_1;984	984	6.6848	11.4005	5.1383	8.0161	6.1759	6.1243	5.6023	4.9402	6.0398	6.9132	7.3125	5.5351	7.5001	5.4748	6.5645	5.7592	5.4269	6.8976	5.5892	8.6188	10.3616	5.1506	6.2542	6.0516	7.8499	7.7306	4.3757	5.1502	8.2806	9.3609000000000009	7.091	5.3576	6.4303	8.3324	6.9208	5.347	9.8193	6.4162	6.5668	11.0986	5.7325	6.4725	9.5215	5.323	5.2234	6.3063	5.8301	6.524	5.7398	6.8782	5.6285	14.3874	10.2077	4.935	7.7694	5.8775	5.327	9.0316	5.6296	6.7462	4.9212	7.1923	10.7779	8.9783	6.6456	5.8975	4.9236	7.7906	5.9021	5.8887	5.6259	6.2983	9.9714	6.8343	6.7111	6.1071	7.9957	10.0504	9.2883	7.4666	5.667	4.9388	8.398	6.884
PF3D7_0317700.mrna1_1	PF3D7_0317700.mrna1_1;985	985	6.7686	10.4069	5.4683	7.5437	5.4676	6.3514	5.796	4.5826	5.1428	6.8949	5.55	5.5795	6.293	4.6247	6.3439	5.7687	6.027	5.5534	4.8958	8.0258	10.3915	5.5046	5.2843	6.7394	6.9925	5.6585	5.0312	5.3341	7.6312	9.7151	6.7816	2.9964	6.6115	7.2618	4.8545	5.3837	10.7305	6.1741	6.5688	10.6154	5.7189	6.1942	8.975	4.4861	5.4114	6.0809	5.8657	5.7018	5.7623	6.866	5.2638	14.2408	9.4172	6.2298	7.2944	6.1112	5.7148	8.593	5.7863	5.96	4.2234	7.2012	9.3848	8.348	6.4535	5.8817	4.9021	7.2577	6.1855	5.6185	5.3107	6.0168	9.2989	6.7216	6.2081	5.3981	7.747	8.3375	8.3726	7.3427	5.5367	5.5179	7.7856	6.3773
PF3D7_0317700.mrna1_1	PF3D7_0317700.mrna1_1;986	986	6.4803	10.4289	4.9136	6.286	5.0206	5.7304	4.8743	4.2802	3.6747	7.5309	5.5426	4.9565	6.5812	5.8222	5.7054	5.8804	5.5385	5.2165	4.943	5.8634	10.9188	6.0533	3.275	4.7544	5.4135	3.225	3.7751	4.5692	5.7511	9.3246	6.2203	3.269	4.5192	6.1607	5.5289	4.0365	7.5395	5.6404	5.9119	9.2865	5.2265	4.4303	8.9244	3.6029	5.6389	6.5524	5.6436	5.7589	5.1767	6.0925	4.696	14.2894	8.5718	4.9069	6.0883	6.6014	5.6542	8.2459	5.4532	5.9579	4.4443	6.7643	9.2242	6.6915	4.8006	6.3794	5.0509	6.826	4.7714	6.0391	6.3712	5.5135	9.123	5.7687	6.106	4.9782	7.1424	7.775	6.8415	6.4936	5.5972	4.3125	7.2472	5.9231
PF3D7_0317700.mrna1_1	PF3D7_0317700.mrna1_1;987	987	7.5702	11.8275	5.5129	7.1716	6.1307	5.4192	5.4232	4.2319	5.6415	8.0941	8.5555	4.9955	6.6171	6.2869	6.1459	5.6744	5.6519	5.4519	5.9348	5.5326	10.7256	5.5616	5.047	5.3572	6.2485	4.4449	4.3834	5.5494	5.1747	9.3105	6.2186	4.3306	5.2713	6.8898	4.9288	4.073	6.955	5.3052	6.3644	11.1305	3.905	4.6427	9.0224	5.4998	5.6035	6.3357	5.1396	5.2976	6.0314	6.035	5.7745	14.3919	9.4571	6.0197	7.4699	5.7382	5.2411	8.4382	5.7377	6.0775	5.5385	7.259	9.9071	7.6274	6.5254	6.364	4.7371	7.48	5.6565	5.988	5.2067	6.0054	9.5509	6.1162	6.6235	5.4617000000000004	8.8307	8.2686	7.944	7.6989	6.157	4.9681	8.1085	5.2668
PF3D7_0317700.mrna1_1	PF3D7_0317700.mrna1_1;1240	1240	10.5485	8.9422	6.0244	6.2793	6.9094	8.6203	8.2683	9.5283	8.0344	10.7768	6.0503	6.8769	6	8.1626	7.7951	7.6942	10.7341	12.4447	5.7442	8.7871	11.5876	9.2986	7.1336	13.1533	7.7887	6.9773	12.7615	7.6168	8.6538	11.8535	11.298	6.0529	14.4591	8.5847	7.2181	13.2637	7.0913	8.7944	6.9856	7.9093	6.5993	9.9211	7.8423	8.3604	10.2391	7.1159	7.3669	7.1197	3.9269	9.5568	7.715	11.7645	7.6696	7.5905	7.9479	4.7986	6.8632	11.6178	9.4286	7.3951	5.6767	9.7607	9.8772	8.2575	8.4625	7.7285	7.1669	9.9891	9.5531	9.1364	7.1406	7.5163	12.4913	9.5257	7.649	6.8792	10.3142	9.7528	9.3796	9.9642	8.2711	8.0772	10.6146	9.6641
PF3D7_0317700.mrna1_1	PF3D7_0317700.mrna1_1;1241	1241	9.883	8.8431	5.8968	6.1297	5.5068	8.5273	6.7577	8.6835	6.15	10.0729	4.1276	6.1751	5.7748	6.6226	8.074	6.8797	9.2556	11.5119	4.645	7.4986	11.0922	8.6518	5.5163	12.5714	6.6113	6.6154	11.9774	5.9418	7.1412	10.0843	10.6428	5.7764	13.9861	7.4524	6.0693	11.9901	6.5809	8.552	5.7353	6.5444	5.5351	9.6335	7.0808	7.3682	9.3516	5.2581	5.3913	6.3516	4.6462	8.476	5.8662	12.0175	6.5212	7.5957	6.5677	4.6011	5.5232	10.5929	8.0958	6.1264	5.5598	8.9138	9.0748	7.1158	7.2989	6.2219	6.5045	10.9147	7.7276	7.3471	5.7366	5.9839	11.6731	8.9326	6.7557	5.966	9.1209	8.985	7.7665	8.838	7.4467	6.4355	11.0515	8.4072
PF3D7_0317700.mrna1_1	PF3D7_0317700.mrna1_1;1242	1242	9.9568	8.5168	4.9662	5.5692	5.5223	7.8587	6.1387	7.7542	5.7879	9.9743	6.1719	6.4062	6.2439	6.6172	7.5259	6.2016	7.9672	10.8646	3.3132	7.1256	10.1251	8.391	5.5094	12.2352	5.2118	7.0376	11.9117	6.286	6.7596	9.9795	10.0193	5.6924	14.185	6.4744	6.4557	11.5574	4.7602	7.3421	5.8602	7.6913	5.2141	6.1518	6.392	7.1367	9.3398	5.8768	5.4512	6.777	4.9317	8.7026	7.0051	9.7178	6.4874	7.2649	6.6882	4.4601	5.7594	10.5656	7.6765	5.9646	5.7129	8.7219	9.5044	6.8864	6.9134	6.6093	5.1643	8.3797	8.3413	7.9765	6.6726	6.8704	11.3192	8.8884	5.9167	5.9338	9.2522	8.0389	7.6709	8.5043	7.1349	6.6556	9.5597	8.9199
PF3D7_0317700.mrna1_1	PF3D7_0317700.mrna1_1;1243	1243	9.788	8.5678	4.8817	6.2673	5.254	7.5711	5.6611	7.2916	6.1278	9.7031	6.0488	5.5379	5.878	6.7975	7.4998	6.2959	8.6454	10.8889	4.4039	7.0929	10.1255	7.9622	6.1062	12.1461	4.9986	4.1391	11.696	5.7616	7.1917	9.703	10.2188	3.009	13.9852	6.4375	4.5348	11.3001	5.7197	7.332	6.2217	7.7461	5.6162	7.4122	6.6692	5.9526	9.0663	6.8028	5.7054	7.1967	5.3681	8.2123	7.2452	10.6526	6.3196	7.1582	6.5683	3.669	5.497	10.9108	7.3362	5.5198	4.375	8.7236	9.542	6.5339	6.9629	6.3245	5.627	8.6847	8.2788	8.2909	6.5343	5.8733	11.8334	8.7711	6.5165	5.4728	9.3754	7.969	8.7103	8.9037	7.1175	6.3487	9.529	8.9925
PF3D7_0317700.mrna1_1	PF3D7_0317700.mrna1_1;1244	1244	9.1728	9.427	5.9878	5.1579	3.8738	7.8755	6.8262	7.567	4.2795	9.1275	3.319	4.7565	5.3384	5.7035	7.489	6.7164	7.9746	10.559	4.7866	6.9085	10.1085	7.4975	5.6061	12.0955	6.4084	4.2906	11.0069	4.8934	6.9879	9.2604	10.0004	5.9502	13.6888	6.8176	5.3462	12.0111	5.1855	7.0586	6.074	7.7485	5.6008	8.6034	5.9743	6.9684	9.1029	6.073	5.6147	6.3127	2.373	7.6458	6.3885	10.1469	5.4165	6.8367000000000004	6.1301	4.7164	5.6594	9.8284	7.1791	4.2001	5.8557	8.6335	8.8425	6.6721	6.8963	6.625	5.8314	8.4001	7.9563	7.2054	6.4919	5.9413	10.7913	8.1263	6.2619	5.0009	9.272	8.4586	8.3325	7.9207	7.2965	5.9759	9.5693	8.3113
PF3D7_0317700.mrna1_1	PF3D7_0317700.mrna1_1;1245	1245	8.7182	7.8893	7.4378	5.4205	4.0179	9.0206	6.9368	7.4932	4.6253	8.7158	6.1894	6.4187	4.9718	4.7501	8.3147	9.9786	7.2938	9.5995	4.3045	6.4383	10.1011	7.7861	4.7296	11.5257	6.842	4.4356	11.5366	5.5286	6.6162	8.9318	9.4345	5.5351	13.6463	7.302	4.4383	11.5902	5.3861	8.2611	5.9033	6.636	5.4915	7.6238	6.8102	7.3654	8.7286	7.1656	5.7511	6.0712	5.3568	7.1868	6.8873	11.3397	4.3937	8.2478	4.8192	7.4311	4.8053	8.6916	6.3949	8.0888	5.3681	8.264	8.6255	7.0619	9.972	6.3618	7.5626	7.7256	8.76	7.0402	9.2416	5.5011	9.8501	8.0525	8.8977	5.6427	9.2653	8.5975	7.6427	8.8378	6.939	8.9885	8.4557	8.3453
PF3D7_0317700.mrna1_1	PF3D7_0317700.mrna1_1;1246	1246	9.6878	8.965	5.0832	6.4111	5.1301	8.9718	7.5022	7.5953	5.4686	9.2342	8.5766	5.9303	6.0715	7.0706	8.2534	7.3758	7.8293	10.5868	5.1239	7.1031	10.2763	7.7409	5.8936	12.1656	7.8253	4.5771	12.3408	5.2679	7.5883	10.1541	10.1955	5.5314	13.8603	9.4845	5.6404	11.7024	5.1077	7.9609	6.1593	7.7188	4.3103	5.8304	6.5514	6.9199	9.2896	7.3273	6.6307	6.671	3.373	8.2501	6.5715	10.4391	3.7887	7.0873	5.2008	4.5759	3.9588	10.3386	7.1831	5.5692	5.0518	7.708	9.4826	7.4871	7.1858	6.6765	6.1659	8.8848	9.698	7.7063	7.1044	6.2188	11.4044	8.4	6.2168	6.2974	9.1217	8.1115	8.6952	8.5209	6.9478	6.8685	9.4413	7.3365
PF3D7_0317700.mrna1_1	PF3D7_0317700.mrna1_1;1247	1247	9.0033	8.7814	5.4256	5.9807	5.1018	8.9676	6.2525	6.4717	4.6153	9.3111	5.8785	6.2746	5.9371	5.3771	8.8085	6.2763	6.7622	9.2038	5.1218	7.0368	8.721	7.1675	5.7889	12.6593	8.4117	5.5768	11.7168	5.993	6.9653	8.6079	9.2517	4.8379	14.1866	8.3414	5.1619	11.6029	6.3567	7.8445	5.8836	7.4543	6.3482	7.6408	6.414	7.6712	9.1518	6.5699	6.53	5.978	4.7236	8.0684	6.7557	9.4554	5.3212	7.3635	5.8447	5.1048	4.9991	8.3129	6.1831	6.4561	5.4571	8.0268	9.4055	7.5655	7.1861	6.8185	4.89	8.8767	9.0185	7.2304	6.4728	6.12	9.7019	8.3942	6.3217	5.6733	8.5746	9.8976	8.43	7.9237	7.4512	6.6575	9.3481	7.193
PF3D7_0317700.mrna1_1	PF3D7_0317700.mrna1_1;1743	1743	6.1759	5.7756	5.7442	5.6447	4.4323	6.5898	4.7054	5.2307	0.251	6.0306	4.9796	5.2399	5.0067	1.5801	6.6326	4.6194	5.6041	3.3868	4.5229	5.943	6.0036	5.1719	6.5603	5.3466	5.2795	5.1922	3.7004	4.5116	5.8694	6.9042	6.0796	6.144	5.439	4.1069	5.0934	3.1043	4.3978	3.846	5.4502	3.846	5.1387	3.7301	5.5934	4.7511	6.1625	6.0898	4.2211	6.1989	3.5656	4.4502	5.2091	5.6261	5.193	5.9891	3.6599	6.044	7.5301	6.3928	5.8184	4.5795	4.5317	6.1169	5.9491	5.5008	5.9764	5.2596	4.0418	4.5342	5.337	5.5868	4.0099	7.0386	6.6057	6.9298	5.0853	4.8919	6.9721	5.7803	5.8763	5.5768	4.2296	3.3205	5.098	5.0985
PF3D7_0317700.mrna1_1	PF3D7_0317700.mrna1_1;1744	1744	6.4232	5.4346	5.7616	5.9889	4.2411	6.8249	5.5323	5.0488	1.3618	6.5243	9.4373	4.3604	5.3041	4.0522	6.6276	5.6011	4.4601	3.2898	5.2544	4.6719	5.4316	3.8826	3.7527	4.8977	4.6404	4.0233	4.2525	5.2016	5.1803	6.0976	6.8785	3.8329	4.986	4.6899	5.1252	4.3716	4.7159	4.8253	5.516	4.969	4.8615	3.9477	4.0418	2.3219	4.8248	7.5689	5.2234	6.0858	4.9736	4.9823	3.7506	5.1181	2.5033	5.5503	5.0583	7.1186	4.7772	5.3799	8.1943	5.4738	5.2157	5.7824	8.2182	5.238	5.1851	5.3114	3.3147	5.1449	4.7814	4.8043	6.8567	4.9383	5.2965	8.3474	3.7214	5.5138	6.9124	4.6299	5.3074	5.8163	6.3482	3.1424	4.8914	4.9416
PF3D7_0317700.mrna1_1	PF3D7_0317700.mrna1_1;1745	1745	6.962	5.95	5.675	4.354	4.4673	7.5221	5.0184	3.3604	4.5656	7.0028	2.9355	4.9122	5.3266	3.8104	7.374	3.8866	4.9179	6.0879	4.225	4.8349	5.4293	3.9212	5.5641	5.4512	4.9896	5.0448	2.1538	4.9355	5.7639	6.4368	5.7882	3.3291	5.1194	5.0505	4.5116	3.2839	4.3391	5.3441	5.4906	6.0308	8.7688	3.4114	5.8281	4.0764	5.4486	8.2708	5.3971	5.4796	3.5484	4.7344	4.6741	6.8103	1.0426	5.3154	5.3885	8.8115	4.5014	4.0188	9.2503	4.845	4.9991	6.2139	4.8595	5.1102	9.0747	6.3406	4.5002	5.0853	4.9946	6.121	7.4533	4.6576	6.4939	9.5701	4.6467	7.0309	7.255	5.0968	5.2261	9.2137	6.2305	4.2102	5.849	4.8319
PF3D7_0317700.mrna1_1	PF3D7_0317700.mrna1_1;1746	1746	6.0637	5.5795	5.2296	5.8856	3.1906	8.2595	5.6554	5.6812	4.6005	6.7152	5.3031	4.904	5.4199	3.7949	8.2997	4.3639	6.3752	4.8304	3.6147	5.6073	6.0695	4.7474	4.5981	5.3151	4.7618	4.9016	3.9392	4.5922	6.5124	5.5996	6.2261	3.3868	5.671	4.8777	4.2487	4.0144	3.7225	6.8903	5.0435	5.3951	11.6949	4.5254	4.5874	4.0747	5.3041	7.1212	5.5005	5.1322	4.6363	6.7569	4.5874	6.2917	5.3656	5.5708	4.5416	7.7534	4.5705	4.9602	8.3655	5.3377	5.7814	6.645	5.4279	4.2623	4.8743	4.9639	4.9198	5.4957	4.2653	5.2106	6.7905	4.5668	5.3434	8.6493	5.4663	5.8987	6.8204	4.8485	4.8555	6.8856	3.5311	4.4356	5.394	5.0321
PF3D7_0317700.mrna1_1	PF3D7_0317700.mrna1_1;1747	1747	6.6453	5.5182	6.2685	5.0648	4.1152	8.4028	4.5981	3.5705	5.4986	5.8362	4.0909	5.3834	4.157	4.0925	8.4372	4.6554	4.4496	5.2449	4.0365	5.478	5.3381	4.701	4.6536	5.2547	4.4443	5.4728	4.8846	2.7027	5.9514	6.3007	7.3133	4.5862	5.257	5.3882	4.9117	4.3334	4.1867	9.1156	6.4004	5.8517	3.0824	4.0618	5.2679	3.8768	4.8344	7.2166	8.5992	5.6608	5.0687	4.1342	4.9016	5.1297	3.7887	4.6673	5.1305	7.3068	3.9203	5.4689	8.0841	5.1485	5.753	5.8853	6.7315	3.904	5.6017	5.921	5.3698	5.2563	4.1867	6.1783	7.2963	4.4114	5.7729	8.4656	5.3154	6.5785	6.8749	6.0826	5.6639	5.2832	4.332	3.8768	5.9201	4.5491
PF3D7_0317700.mrna1_1	PF3D7_0317700.mrna1_1;1748	1748	6.8861	5.6775	7.0366	4.9112	2.926	8.9905	5.3255	4.8792	2.7887	7.4021	4.7038	4.5552	3.9855	3.8972	9.0238	4.9873	5.7748	2.8278	4.9317	4.9713	5.889	5.1699	5.342	5.8117	6.7481	4.3547	4.5564	5.0361	5.2437	6.3136	6.1813	5.1731	5.6887	5.5871	4.3561	3.6519	4.4673	5.1855	5.9745	5.7447	4.4482	4.6943	5.9189	4.1285	5.9054	6.7098	6.0856	5.0206	4.1875	3.8248	4.7671	6.7984	3.1243	4.6188	5.6767	6.3811	4.2227	4.4489	7.9401	4.5342	5.0448	5.8965	4.6387	4.1538	4.5981	5.5534	4.1562	6.3909	4.1906	4.7714	6.6408	3.9718	5.3816	8.2072	5.9777	5.4486	7.0643	5.2145	4.9083	5.8955	5.272	4.2869	5.9572	5.0076
PF3D7_0317700.mrna1_1	PF3D7_0317700.mrna1_1;1749	1749	6.7798	5.4459	5.1289	4.774	4.511	4.8237	5.7054	5.1461	2.5801	6.822	4.6235	3.9551	4.1185	3.2141	5.7355	6.565	6.1514	2.6182	4.9514	5.4555	6.1506	5.5245	5.5135	6.3341	6.9555	4.6769	4.851	5.1906	5.8265	5.8895	6.6278	4.0426	4.9174	7.6532	4.6599	4.7511	4.6177	4.546	5.4353	4.6188	3.8012	3.488	4.7501	4.5116	5.9103	6.8212	5.3667	4.4276	2.8074	3.8379	5.6879	5.9117	4.7549	5.5494	6.3933	6.4383	3.9495	5.5561	6.7778	4.4249	5.3796	6.9533	5.0121	4.488	5.9558	5.057	4.9155	5.8425	4.4121	4.935	6.5099	4.6112	6.0853	7.6603	5.23	5.9745	7.7608	5.4356	5.4867	7.0875	5.1926	1.8074	6.3185	4.89
PF3D7_0317700.mrna1_1	PF3D7_0317700.mrna1_1;1750	1750	7.0748	5.537	5.3927	7.0414	5.602	5.2445	6.7466	4.6053	4.8689	7.5322	5.1391	4.9782	6.6529	2.7655	5.101	8.3493	5.68	4.8349	5.3089	5.5662	5.3951	5.4552	5.6764	4.8704	7.2842	5.1886	3.842	3.9193	4.7602	6.7281	7.7552	5.394	5.0819	7.2637	4.6775	5.8807	5.6927	4.7252	6.7211	5.7758	2.1144	3.4867	5.7477	4.3813	5.2924	6.7914	4.511	7.0509	3.6554	5.557	6.5292	4.717	3.2063	6.254	7.685	7.3226	5.8048	13.2351	6.851	5.0081	5.6433	7.0229	5.2203	5.7719	6.382	5.7837	3.3089	6.4489	4.1953	7.4046	6.5797	5.5011	12.7584	8.5621	5.8452	6.1773	8.0328	5.2517	5.7706	7.2735	5.6032	4.591	6.6629	4.4976
PF3D7_0317700.mrna1_1	PF3D7_0317700.mrna1_1;1751	1751	6.5211	5.6943	5.9814	4.6999	4.6088	5.6687	7.2441	4.8217	3.5765	6.6391	4.5441	5.842	3.8758	4.9453	5.8777	7.7155	5.7123	5.6682	4.9122	5.9366	4.9467	6.3935	5.8495	4.9088	7.3008	5.3194	4.8273	5.5014	5.3255	6.4248	7.903	6.5106	5.4039	7.0299	5.133	2.6803	5.6977	5.6261	7.4395	5.5515	4.5053	3.5595	5.953	4.3847	3.8298	6.796	6.0164	8.0272	3.9523	5.4676	5.8037	4.8639	3.5644	6.9684	7.8826	6.6411	4.9649	5.7079	6.614	4.963	6.3477	7.1804	4.1803	5.6328	5.0041	4.1643	5.1779	6.4765	3.4581	7.1993	6.4643	5.5975	6.2282	7.3064	5.9324	6.6039	7.9276	3.5898	5.8775	5.9832	5.4931	4.3978	6.635	3.8826
PF3D7_0317700.mrna1_1	PF3D7_0317700.mrna1_1;1752	1752	7.5801	5.8812	4.7004	5.6008	5.5928	5.5059	7.0894	5.4614	4.2876	7.7694	5.4263	5.7015	5.4676	3.8797	5.3554	7.4019	6.1953	5.9644	4.6713	8.3019	6.6947	6.0667	6.6836	4.8934	6.7718	4.888	4.0849	5.0828	8.8481	6.3887	8.0645	4.7203	4.5577	6.6344	4.5552	4.2608	5.2254	4.9136	8.9621	5.0135	2.8032	4.4012	5.6769	4.6798	6.2213	7.6748	5.5292	9.8125	4.9378	4.2227	5.5469	5.5993	4.1077	5.876	9.4455	8.1921	5.3639	5.6949	7.2487	4.6352	13.0024	7.0338	4.4893	4.9035	5.9905	4.8156	4.3327	5.5629	5.3834	8.213	6.5218	5.7661	5.9957	8.114	6.7271	12.7317	8.254	4.9303	4.729	6.7536	3.5558	3.7876	6.0197	6.7458
PF3D7_0317700.mrna1_1	PF3D7_0317700.mrna1_1;1753	1753	7.599	6.0485	5.3691	6.2733	5.6676	5.7602	5.9279	4.585	4.682	7.4695	6.4431	3.6542	5.6153	3.8135	5.7774	7.4534	5.9791	6.8811	5.3611	5.876	7.6184	6.0898	6.1268	5.568	7.1454	4.7431	3.0687	3.6724	5.0794	7.3644	8.8227	5.2016	6.5907	7.6186	5.3903	5.0505	4.3082	5.627	9.1006	7.2988	3.5173	5.6174	5.986	4.6736	5.2979	8.5327	6.3832	9.9753	5.811	5.5059	5.8084	6.8198	3.3334	5.6493	10.5922	8.8796	5.0343	6.4612	9.4776	5.4443	5.6585	7.4995	5.9734	5.6398	5.26	5.4951	4.706	6.1837	5.4124	8.8658	8.1424	5.3334	7.5224	9.2474	6.0448	6.3567	8.4793	4.856	6.3228	6.9333	5.9757	4.2456	6.7596	6.567
PF3D7_0317700.mrna1_1	PF3D7_0317700.mrna1_1;1754	1754	6.1422	6.9858	4.9146	5.922	4.7923	5.7487	6.0719	5.4799	5.8691	7.117	5.8917	4.9832	4.4141	4.7835	6.2282	7.289	5.9136	7.7333	5.9196	5.9329	6.2726	6.6706	5.3114	6.1119	7.1469	5.3295	4.6982	5.3277	5.7032	7.0772	7.2509	4.9184	6.8481	7.2519	5.7279	4.2832	4.5059	5.5494	6.2346	5.8921	3.1144	6.1212	6.0496	5.5432	5.2234	5.9093	6.5992	7.497	4.8649	4.784	6.0405	6.9065	4.3241	6.351	7.7728	5.2517	5.2403	7.0503	6.4963	5.5173	5.9074	6.451	5.3226	6.8947	5.6076	6.5301	3.86	5.7777	5.0144	6.6658	4.975	5.8286	8.8257	7.0851	7.1562	6.4978	7.3841	5.7671	7.3427	7.3131	6.1946	4.278	6.6838	6.3399
PF3D7_0317700.mrna1_1	PF3D7_0317700.mrna1_1;1755	1755	7.2818	5.2441	6.1568	6.005	5.5345	5.6343	5.774	5.7589	3.0704	7.039	7.016	6.626	5.2532	4.2765	5.822	6.0281	6.1993	5.0413	5.3399	5.729	7.5748	6.5711	6.3136	4.8753	6.857	4.8968	4.1522	5.1449	5.8329	7.2676	8.7597	6.2981	5.5497	7.6961	4.8068	4.4731	4.8773	5.1081	6.1506	5.6174	5.7236	4.843	5.8283	5.8138	6.3969	4.7393	4.851	6.2437	5.1064	5.8138	5.897	6.0885	4.7021	7.0357	6.7869	4.2342	5.7444	7.0935	6.438	5.6837	5.3089	6.4793	5.7482	5.2098	6.2479	5.3034	3.0687	5.9984	6.3356	6.4419	4.6966	5.6058	8.7921	7.3161	6.3484	7.0272	8.5585	5.9026	6.6247	7.6426	6.1006	6.0993	6.4433	6.1385
PF3D7_0317700.mrna1_1	PF3D7_0317700.mrna1_1;1756	1756	8.2463	7.0535	5.2502	6.2672	5.2426	6.2453	6.8571	6.5395	4.2365	7.6023	7.0748	5.1227	6.471	5.5856	6.1315	8.0661	6.7893	5.7522	7.4324	5.5364	7.2447	9.1415	5.8555	6.2542	7.9575	6.508	5.6174	6.3923	6.5703	8.3869	10.4429	5.1647	6.2865	8.4846	7.217	5.6005	5.5972	5.1367	7.0653	6.8685	5.033	5.6599	5.6741	5.9495	7.3709	6.7367	6.2294	7.4446	5.9153	6.4743	7.2049	7.2609	5.969	6.7377	8.8503	5.3409	5.3533	9.2768	6.0018	4.8948	6.7479	7.1617	6.4896	6.4899	6.3828	6.0596	5.0018	7.1599	6.6495	8.9395	5.7892	6.8607	9.2968	7.2512	5.7344	6.7629	8.7093	6.0325	7.8239	7.3082	6.833	5.8989	8.1927	8.3199
PF3D7_0317700.mrna1_1	PF3D7_0317700.mrna1_1;1757	1757	7.9445	6.4441	5.2016	6.4123	5.0361	7.143	7.3971	6.0887	4.4874	7.6095	5.6023	5.0356	5.3005	5.1412	6.2014	8.3314	6.3976	7.1248	6.7506	5.9857	6.812	6.275	3.9146	4.7882	7.7384	5.8785	5.93	5.3771	6.6559	6.986	8.9385	2.2388	5.4731	8.6618	6.4639	5.07	5.0959	5.522	7.1348	4.9754	5.596	4.9481	7.4055	5.0347	6.9352	7.1069	6.914	6.5045	6.2439	6.5607	7.0437	8.9505	7.6146	6.8424	6.5632	5.0418	5.9333	8.9339	5.7949	5.8866	5.5826	6.8053	6.6413	6.8743	6.5078	6.6241	6.3411	7.2512	6.7096	7.7361	6.2124	7.7017	10.4552	7.2778	6.0418	5.9357	7.6976	6.8863	7.5299	7.8132	6.7454	6.4731	7.8289	6.1795
PF3D7_0317700.mrna1_1	PF3D7_0317700.mrna1_1;1758	1758	7.4797	7.1145	5.8225	5.5027	3.7581	5.8151	7.6997	5.6974	4.857	7.9319	6.3973	4.5065	5.1231	4.2668	5.4466	8.7762	6.2032	5.922	5.6954	5.7666	6.7692	7.1447	5.0678	5.7285	8.5542	6.8352	4.4594	5.1711	6.8659	6.8958	8.7893	3.696	5.9547	8.4357	5.6876	3.7409	4.2854	4.4256	6.6639	8.6781	4.0295	4.4489	5.4376	4.6467	7.0082	6.4355	5.6772	6.2596	6.7338	6.1485	7.3416	5.7889	4.9722	6.3357	6.2085	5.3579	6.5747	8.3838	5.7782	4.9045	6.2839	5.7423	5.8525	5.7458	5.8982	5.3723	5.1461	7.0578	7.2852	7.1475	5.4512	7.2098	9.8377	7.5728	5.8217	5.6112	7.7719	6.5214	5.7126	7.0603	6.0319	5.3049	7.1746	7.4506
PF3D7_0317700.mrna1_1	PF3D7_0317700.mrna1_1;1952	1952	11.5235	9.7311	6.8184	7.4429	6.9885	8.7926	9.4457	9.9437	7.5711	11.6243	8.7435	9.2257	7.7562	7.7311	8.2475	9.0479	11.0373	12.6016	7.133	9.783	11.6913	10.3242	9.8612	13.1976	9.2955	6.1114	12.6066	7.5958	9.4285	11.0721	11.6293	9.5516	14.5616	9.6391	6.5878	12.9678	7.438	9.7803	10.0476	9.5965	8.2287	11.0405	9.1119	9.0593	10.501	7.5297	8.8777	9.9747	5.4696	9.6355	11.1175	10.9431	8.9481	8.576	8.1114	6.436	5.5298	11.7112	9.8331	8.4573	6.1465	10.6545	10.5797	8.9953	11.8567	8.9874	7.0139	11.0669	11.366	8.7814	7.72	7.7419	12.5857	10.077	8.6303	6.3558	10.967	10.232	9.8814	12.5853	9.636	8.1235	11.5075	11.2078
PF3D7_0317700.mrna1_1	PF3D7_0317700.mrna1_1;1953	1953	11.6274	10.376	7.4254	7.2452	8.2895	8.4863	9.9611	10.2793	7.8369	11.5417	10.5765	10.5011	7.7472	8.9019	7.9221	9.9151	10.0894	12.3894	7.121	10.7516	11.5992	10.4555	9.0077	12.9043	9.3879	6.6179	11.1042	7.6187	10.7108	10.3161	10.9878	8.8275	14.6752	10.1796	6.1326	11.7577	8.9055	9.1944	11.0241	10.3069	10.4326	11.9922	9.509	9.8507	11.173400000000001	7.6583	8.8298	11.6479	5.1135	10.0971	12.0139	11.3315	9.9028	8.5274	7.2452	5.7474	6.7118	11.7806	9.5433	8.5455	9.6509	11.5153	10.3568	8.3869	11.9195	8.2564	6.3052	11.2552	11.2552	7.9089	8.0565	7.5951	12.656	9.298	9.123	9.4611	11.5345	10.4479	8.9155	12.6135	8.874	6.4113	12.0125	11.5227
PF3D7_0317700.mrna1_1	PF3D7_0317700.mrna1_1;1954	1954	9.1381	7.1386	6.1037	5.6398	6.669	7.1351	5.7522	5.742	5.3913	9.1654	5.4581	6.9585	5.8829	6.7942	6.1613	6.8467	5.7482	7.9168	5.5792	7.3117	6.4575	6.47	6.1206	10.7886	6.7409	4.431	6.8546	5.4509	7.1684	6.6431	6.4909	6.1173	13.7718	7.5409	5.2939	7.1491	4.8156	6.5735	9.7308	8.2141	5.2407	9.8977	5.8025	6.7184	7.49	5.3632	7.4256	9.0365	5.6554	5.033	10.1787	6.0034	6.7068	6.6736	5.3736	4.1018	4.3406	8.6294	7.1825	4.054	6.2711	7.6485	6.3023	5.3477	6.4849	5.5014	5.4043	6.813	8.1226	5.0496	4.2265	5.8487	10.2218	6.6505	5.4806	6.56	7.6881	6.8547	6.6953	7.7785	6.0415	5.0027	7.932	8.8929
PF3D7_0317700.mrna1_1	PF3D7_0317700.mrna1_1;1955	1955	9.51	7.2557	5.3363	6.157	5.9547	6.3915	7.0616	4.9869	5.8086	9.642	5.4383	6.6072	5.9098	6.5049	5.7745	7.3213	6.7054	8.7231	5.4168	7.1455	7.1943	5.9752	6.371	11.6978	7.3139	5.1739	7.5853	6.0815	7.3735	7.7136	7.1359	5.269	14.0221	7.4345	5.3223	7.1981	5.5242000000000004	6.84	9.6979	7.9134	5.4209	10.8298	5.021	6.357	6.822	5.3103	7.2347	8.8699	4.7049	5.7004	10.4127	6.2447	7.2043	6.7684	5.0544	4.0018	5.0259	10.4773	8.6251	5.3618	6.0925	7.9797	5.8972	5.0785	6.2477	5.7892	4.8212	7.9109	9.0604	5.6747	5.6893	5.5942	11.6124	7.3936	5.6769	6.044	7.4835	6.999	6.7223	7.4395	6.2705	4.3298	9.5448	9.7412
PF3D7_0317700.mrna1_1	PF3D7_0317700.mrna1_1;1956	1956	11.8785	10.616	6.3466	7.2996	8.23	8.4382	8.7875	7.8146	7.6772	11.7239	7.9923	10.8533	6.6852	8.4405	7.7355	8.224	8.4644	10.8743	6.7665	11.0348	9.2004	9.4378	9.521	12.4887	8.635	5.3537	9.719	7.8892	10.9385	6.761	10.2482	10.1442	14.5763	9.2723	5.5119	10.5911	8.3946	8.5613	11.5074	11.0904	10.303	11.2474	8.2763	9.0161	10.5454	6.8731	9.0208	11.4914	5.9498	8.6108	11.4337	9.5939	10.1973	8.0849	6.7683	5.0561	6.3823	11.7252	8.4065	6.5661	6.9781	10.3955	8.7794	6.3478	8.4842	7.3352	5.9079	10.2594	11.0344	7.9673	6.9228	7.4172	12.397	8.6275	7.5449	6.4057	10.0002	8.9642	7.8079	9.8653	7.8153	5.4938	11.3209	11.3831
PF3D7_0317700.mrna1_1	PF3D7_0317700.mrna1_1;1957	1957	11.1065	10.8715	6.9369	7.7697	8.0974	8.4785	8.6979	8.4265	7.6383	11.3008	7.6046	11.0135	6.8532	8.6991	7.8723	9.955	8.8602	12.351	7.9069	10.7943	11.4169	9.4898	8.1203	13.3939	7.8575	5.1783	11.5158	8.3854	10.592	10.676	10.1882	8.35	14.7499	7.7954	5.9748	12.5016	11.5973	8.4547	10.8199	11.1076	11.3021	9.1001	8.1243	8.1763	10.6559	7.8032	7.997	11.2897	6.4075	9.1043	11.3627	11.4242	9.788	7.636	9.5729	6.3489	7.0524	12.2492	7.9108	7.9832	6.9968	10.8482	10.2496	8.7074	9.7044	8.1797	6.1054	11.3636	11.0781	9.9045	8.008	8.8234	12.849	7.9944	8.7568	7.1662	10.8457	9.7055	9.1465	10.4232	8.1075	6.3842	12.506	11.5637
PF3D7_0317700.mrna1_1	PF3D7_0317700.mrna1_1;1958	1958	10.5177	10.0337	6.2819	5.9692	7.8178	7.2011	5.5925	4.8094	6.3988	10.2318	8.0001	7.3125	5.5119	7.7951	5.8931	6.7177	5.8382	7.9959	5.5311	8.6897	9.3918	5.9825	6.9116	11.7274	4.8319	5.2001	7.6629	5.5014	8.3185	8.4492	6.1346	6.9162	14.0758	5.826	3.9919	7.9274	6.6229	7.8556	8.2446	10.0943	9.7346	5.1461	4.7093	6.4527	7.6888	6.3382	7.4611	8.1631	5.7714	5.9322	8.6622	8.6759	7.1133	6.7446	5.8278	5.017	5.8753	10.2757	5.3306	5.4754	6.0038	7.6765	7.5391	6.242	6.4529	6.0112	5.263	6.9657	8.1456	6.8608	7.3518	6.2784	10.6335	5.8097	6.0738	6.0045	7.6352	8.0902	6.4837	6.8993	7.2653	5.7159	8.1652	9.5022
PF3D7_0317700.mrna1_1	PF3D7_0317700.mrna1_1;1959	1959	10.4356	9.7863	6.9067	6.2804	7.934	7.3233	5.6156	5.6551	5.9989	10.4141	8.0998	9.0575	5.942	7.9749	6.1769	6.4837	5.3586	8.4032	6.6219	7.385	8.7894	5.3892	6.6542	11.4118	5.8138	4.5298	7.4612	6.3257	7.6532	8.1654	6.2525	6.9454	14.0423	6.1469	5.7312	8.7368	7.732	7.5426	9.1758	9.7028	11.418	5.9491	5.0626	6.2344	7.7692	5.9998	8.0349	8.9883	4.8344	7.5562	8.9594	6.6344	7.2339	6.6467	6.6769	5.2373	6.1977	10.6494	6.1181	4.0224	5.8968	7.2596	7.7566	5.5094	6.5018	5.9775	4.9265	7.7573	7.6919	7.5234	7.3122	6.7961	10.9959	6.1568	5.5898	5.5129	8.2752	7.1271	6.8255	7.8362	6.2456	5.2361	9.3364	8.0492
PF3D7_0317700.mrna1_1	PF3D7_0317700.mrna1_1;1960	1960	9.7909	10.7252	6.2823	7.1093	7.676	7.9352	7.5959	6.5204	7.1988	9.9343	9.1131	9.493	6.5292	7.8194	6.1524	7.4805	7.3311	6.5056	7.0671	10.0927	8.8789	6.3825	6.9533	11.5721	8.0432	5.8271	8.2197	7.6182	10.357	8.2745	8.527	6.6775	13.7706	7.9476	5.2365	8.31	9.1366	8.2634	8.0828	10.5087	10.5256	7.8039	7.1041	7.9099	8.7201	7.3238	7.5011	7.8825	4.6229	9.906	10.1612	9.2218	9.7231	7.9219	4.8699	4.9193	8.6439	9.9267	7.2666	5.4915	6.0938	8.307	9.178	6.9258	9.0836	6.6248	5.6035	9.3935	8.4625	7.9103	7.3339	8.8447	10.4979	7.3809	6.4869	6.2718	8.9805	9.3195	7.4859	9.583	6.7471	5.7727	10.3861	9.8503
PF3D7_0317700.mrna1_1	PF3D7_0317700.mrna1_1;2113	2113	6.1871	5.4709	5.9937	5.5987	5.3653	5.1461	4.3161	3.6404	5.2036	5.1081	6.7064	5.3434	4.4162	4.742	4.497	5.5311	5.6893	5.4909	4.7923	5.4718	7.3956	5.2376	5.7093	6.3359	5.1031	5.2126	5.4175	5.009	6.8749	6.5089	5.0277	3.5361	6.0119	3.7159	4.4046	3.8826	4.7214	6.0624	5.7458	5.7159	4.0747	4.9279	3.7344	5.5119	5.0548	4.1627	5.6444	8.1523	5.1445	6.0873	5.7663	4.9556	4.6594	6.2352	5.1206	4.0426	5.9823	6.2071	5.7751	5.3165	6.3111	5.7814	4.3327	5.7255	6.6359	5.7692	4.9982	4.6035	6.8236	4.408	5.2623	6.2016	6.6695	4.9741	5.3906	6.1033	6.5535	5.3016	5.4165	6.2014	5.1835	5.1859	5.852	6.8027
PF3D7_0317700.mrna1_1	PF3D7_0317700.mrna1_1;2114	2114	6.1977	5.3427	4.8929	6.441	3.7527	5.191	5.3747	4.8938	3.9891	5.3288	4.235	5.144	5.7485	3.7666	4.6758	5.3544	5.4692	5.8202	4.85	5.9713	5.9898	4.3277	5.517	6.3565	5.0352	3.7991	3.3132	4.2824	5.602	5.8657	5.6082	4.2411	6.6093	4.701	4.2188	4.5892	4.9453	4.8324	6.0034	4.4588	4.7949	6.0407	5.4857	4.4128	5.7004	5.6366	6.0208	8.9124	4.497	6.3581	5.805	5.1671	2.2016	6.0745	5.0892	5.5444	5.4899	6.1158	5.4828	5.0286	6.5564	6.0261	5.7268	5.7382	5.2012	5.7517	4.7876	5.1252	6.5587	4.9704	5.3334	5.4816	6.2617	5.9862	5.5173	6.0864	5.877	5.5598	5.7973	6.1989	5.4542	4.5135	6.0555	6.5151
PF3D7_0317700.mrna1_1	PF3D7_0317700.mrna1_1;2115	2115	5.9253	5.3899	5.1194	4.5472	4.1683	4.2172	4.6011	5.1518	3.1811	4.8324	5.2772	4.3512	4.7671	3.7623	4.6982	5.1763	4.4561	4.7618	4.488	5.3923	6.3861	4.8644	5.9686	4.7613	5.3049	4.9491	4.8017	4.7687	5.5765	5.5625	5.3964	4.1953	6.8005	4.9695	5.2694	5.0592	5.4624	4.4182	5.7803	4.8171	3.861	4.9736	5.4135	4.0858	4.9718	4.957	4.3736	5.4617000000000004	4.8445	6.0866	4.7814	5.2791	4.1152	6.2012	4.1961	4.6323	5.2238	6.3844	5.073	4.6206	4.9768	5.516	5.1595	5.2566	4.4568	5.0968	4.4666	5.1363	6.561	4.6479	6.0483	4.546	5.7501	5.2184	5.1615	5.8951	5.9112	4.8217	5.4809	5.272	5.2847	3.4919	5.6299	6.5676
PF3D7_0317700.mrna1_1	PF3D7_0317700.mrna1_1;2116	2116	6.281	5.7565	4.7698	6.0687	4.6599	4.8288	5.4446	5.5345	4.1506	6.2321	4.851	4.7065	5.6949	4.1522	4.7038	4.2203	4.9098	5.2657	4.9869	6.5507	6.3252	5.8809	6.2374	5.8622	5.0444	3.7581	4.5198	5.0849	6.4428	6.189	6.3065	7.56	6.2172	5.9186	3.8135	4.4463	4.2824	5.5598	5.8951	5.2743	4.4931	4.7618	5.7211	3.2675	4.9937	5.9507	5.5738	10.7187	5.0989	6.0358	5.1445	5.9523	3.7835	6.8699	5.5435	5.1843	4.9288	5.6769	5.1039	4	5.849	6.0751	4.9103	5.7312	4.8425	6.3595	4.4705	6.0288	6.9647	6.4281	5.1502	5.4828	5.6901	4.347	5.0904	5.4532	6.3891	5.9986	5.3837	5.4532	4.9074	4.5342	5.5329	8.2457
PF3D7_0317700.mrna1_1	PF3D7_0317700.mrna1_1;2117	2117	6.1485	5.0094	5.2724	5.3096	4.9732	5.2357	4.0985	4.4476	4.8037	5.6921	4.9122	4.9486	5.1493	5.5435	5.1591	5.079	5.1123	4.2008	5.3878	5.9625	5.7671	4.9533	5.581	4.2532	5.1554	4.2698	4.8048	4.9491	5.5509	5.9449	5.7832	5.4195	5.7829	4.9184	5.3341	5.7735	4.4476	5.4124	5.3158	3.8379	4.844	4.4634	4.6375	5.3968	5.4469	4.1859	6.0299	5.157	4.6439	5.6279	4.696	4.406	5.4728	6.8855	5.568	5.292	6.5373	5.4091	4.7602	4.5957	5.2494	6.3728	5.2854	4.8283	4.4906	5.9709	4.2373	4.6462	5.9141	5.2976	4.5379	6.2909	6.3014	5.1404	5.4084	5.7087	5.9411	5.2709	6.2194	6.0155	4.7469	4.3554	5.7708	6.6212
PF3D7_0317700.mrna1_1	PF3D7_0317700.mrna1_1;2118	2118	5.6588	5.3338	5.0544	6.1334	5.3778	4.9117	5.2713	5.6565	3.4449	6.2785	6.5467	5.1803	5.3583	4.9887	4.0152	4.9265	5.479	5.8615	5.8258	5.3723	5.2687	3.5373	5.1181	5.578	5.5364	4.7506	4.7027	5.3806	5.5677	6.4355	6.1532	4.5747	5.9376	4.925	4.7735	4.393	5.2157	4.189	5.5005	5.0063	3.6439	5.3889	5.0479	5.1514	4.843	4.6594	5.8607	6.0027	4.0426	5.1635	5.8025	5.4243	6.6594	5.4363	5.7708	4.8369	5.9162	4.6859	5.6882	4.6467	5.5295	6.3966	5.6539	5.332	5.0708	5.822	5.1127	5.675	6.2737	5.978	5.2813	5.2311	5.7477	5.3635	5.6395	6.3282	6.6424	5.6138	4.9079	5.4104	5.2698	4.9653	6.0027	5.7415
PF3D7_0317700.mrna1_1	PF3D7_0317700.mrna1_1;2119	2119	6.3877	5.306	4.5692	5.61	3.3992	3.991	5.0281	5.9637	4.8032	5.854	4.9293	5.1763	5.0179	4.7225	4.6502	5.5021	5.2615	5.1252	4.3512	4.8575	5.4476	5.3954	5.1073	4.354	4.6153	4.839	4.749	4.295	5.4192	5.5537	5.4373	2.4463	5.6328	5.3785	4.5236	4.8043	4.7913	5.5068	5.51	3.5148	4.5141	4.9059	5.4738	4.1326	4.7761	4.5348	5.193	5.8204	3.7082	6.2826	4.9174	4.7004	5.0548	6.1066	4.1293	5.2716	4.6363	5.1006	5.367	4.7682	5.3747	5.7479	4.9991	4.3498	5.0418	5.3736	6.3094	4.7153	6.0363	4.682	4.8856	5.1534	4.8222	5.0631	4.6803	6.5893	6.1311	5.0828	5.4172	5.5053	5.0951	6.3597	5.2269	6.776
PF3D7_0317700.mrna1_1	PF3D7_0317700.mrna1_1;2120	2120	6.6581	4.2102	5.0883	6.9437	5.684	4.9686	6.0159	3.742	4.5154	6.4661	4.9369	3.3248	6.757	4.9336	4.5416	5.2521	4.3847	6.3252	4.0934	5.5506	6.2793	5.5357	5.6389	4.1481	5.5432	3.8217	5.0747	4.9736	5.6174	6.2197	5.8324	5.4535	6.7829	5.9787	5.1218	5.682	4.95	4.2623	5.4199	4.995	4.1667	4.4383	5.2234	4.7824	5.6938	5.2619	5.7296	4.431	3.2839	6.7502	5.1878	4.5644	4.5217	6.3537	4.9093	5.2048	5.8009	5.0712	5.3491	5.1077	5.4845	6.1164	6.2726	5.2965	5.6985	5.5404	4.4148	5.8128	6.6548	5.9122	5.4376	6.1843	5.756	4.3147	6.1745	5.2059	6.7618	4.7824	5.9366	5.5647	3.859	5.3586	6.1315	6.1807
PF3D7_0317700.mrna1_1	PF3D7_0317700.mrna1_1;2121	2121	7.0671	5.6493	5.6594	5.3872	4.1375	5.0413	5.4453	4.4777	4.6843	6.9261	4.6865	5.2555	5.1346	3.8875	5.1997	5.3241	4.9722	7.1601	5.7181	5.9912	6.1016	5.7104	4.5951	6.0181	6.5469	4.7602	3.4542	5.9771	6.546	5.8595	6.7384	3.8689	5.5922	4.9288	5.3705	4.1683	4.9098	5.2968	5.6985	5.0505	4.5534	5.2176	4.641	5.2149	5.8748	3.0721	4.9193	5.2638	4.7761	5.9098	5.3045	4.9658	4.2411	6.4468	5.4303	4.2319	6.0036	5.433	5.6215	3.6859	6.2612	5.5472	3.5084	4.0566	3.8125	4.9754	4.7719	5.009	5.9619	3.8104	4.9505	5.6665	5.9246	5.3284	4.5723	5.6924	5.3677	6.0708	6.2213	3.8649	4.975	4.0188	5.3038	6.1094
PF3D7_0317700.mrna1_1	PF3D7_0317700.mrna1_1;2122	2122	6.3649	5.5354	5.4439	6.4135	7.3198	4.9828	5.9155	5.6954	5.6299	6.4009	6.0007	5.8048	5.6528	7.8828	4.7474	5.1227	5.8089	9.9061	5.4376	6.4683	6.4555	6.1963	5.9088	5.0989	6.1747	4.0661	5.3462	5.5613	7.0169	6.0839	6.3322	4.7533	5.6857	6.2994	5.8863	5.9124	5.3872	5.88	5.9771	3.5185	5.7252	4.8768	5.2638	4.4222	5.3374	4.1359	5.7824	5.3954	4.8743	6.9819	5.701	5.044	5.5392	7.0282	5.2972	5.4182	6.0828	5.9253	5.5696	5.5075	5.7829	7.1357	5.3111	5.4611	5.0942	5.7428	5.9281	6.1987	5.8089	5.963	6.1803	6.0796	6.6673	5.5084	6.7394	6.2323	6.7741	5.9672	5.2619	5.8777	5.3074	3.4841	5.7109	6.8545
PF3D7_0317700.mrna1_1	PF3D7_0317700.mrna1_1;2123	2123	6.1987	5.1894	5.8856	5.814	5.7309	4.9928	5.62	5.0228	4.5838	6.2313	5.5561	6.142	5.7279	6.0568	4.5577	5.6439	5.7027	5.2739	5.2353	7.0066	6.3605	4.7829	5.0721	5.4026	4.9481	4.6747	6.4096	5.0126	7.1969	5.8839	6.7027	4.1554	6.7216	5.9098	6.021	6.0663	4.5046	4.9035	6.5686	4.6651	6.2957	5.0963	5.7835	5.503	5.4931	5.7748	6.2483	4.8958	5.8425	8.8302	6.5469	6.0923	7.2223	6.4136	5.1735	4.4738	6.1357	5.5469	5.5379	4.6531	6.0157	6.2024	5.784	5.2296	4.5777	4.9791	5.1001	5.4091	6.3764	5.1787	5.9054	5.9124	6.3382	5.8644	6.3316	6.5801	7.3553	6.1204	5.6993	6.3672	5.0717	5.6485	5.7766	6.3523
PF3D7_0317700.mrna1_1	PF3D7_0317700.mrna1_1;2165	2165	7.6762	6.105	7.6815	8.3163	6.8222	7.5572	5.4611	6.8776	5.2619	7.6465	7.162	7.2235	8.3552	7.4267	7.3384	5.4594	7.1012	5.3985	5.588	8.0481	6.7407	6.51	7.1818	8.5159	8.3051	8.451	5.3625	5.6516	8.0254	7.1335	7.3847	7.1144	8.5064	8.9864	8.6811	5.1185	5.7474	9.7025	8.3777	5.9291	6.6204	5.3291	8.525	7.28	7.3394	4.054	9.238	7.9774	7.8644	6.97	5.6676	8.6255	9.3965	8.8441	10.8959	4.4912	7.5904	8.3994	6.2388	8.061	7.1112	10.6655	10.1257	5.904	8.2041	5.55	4.4168	7.7432	10.3981	11.5355	4.0295	7.9159	9.6092	6.8068	8.9708	7.6016	10.6768	9.6826	6.7774	9.4722	5.3462	5.774	8.958	10.4899
PF3D7_0317700.mrna1_1	PF3D7_0317700.mrna1_1;2166	2166	7.943	5.9141	8.6263	8.5506	6.0385	7.1649	6.1769	5.8342	4.3604	8.0701	7.4917	7.0793	8.1289	6.9179	7.1469	5.392	5.382	4.1619	4.7597	7.6753	6.6292	6.1835	7.1161	8.5228	9.2353	8.1774	4.0712	5.4809	8.0757	6.7702	7.8106	7.1489	8.6424	8.944	7.9649	4.4529	7.3212	9.7554	8.1677	6.6761	4.464	5.3473	8.6832	7.526	6.9202	5.3621	9.4597	7.9039	6.7568	7.1225	6.5768	8.3954	8.5268	8.0627	10.7751	4.5021	7.6603	8.3567	6.8631	8.9426	7.2258	10.5133	9.4816	6.3516	8.437	5.4363	5.135	8.1605	10.3856	11.6262	6.0239	7.4601	9.2309	6.9023	9.2398	7.6551	10.4829	9.5154	6.8276	9.4269	5.5226	7.1729	8.7899	11.0453
PF3D7_0317700.mrna1_1	PF3D7_0317700.mrna1_1;2167	2167	7.8968	6.4722	8.2632	8.3879	5.694	7.1197	5.6696	5.5125	5.3277	8.1922	7.1934	6.3503	8.4438	6.4214	7.0882	5.9174	6.3682	4.5103	5.3837	7.8113	6.8373	6.2382	7.469	8.7196	8.618	8.124	4.5348	5.1309	8.3699	6.6782	7.6915	7.3984	8.7823	8.804	7.829	5.1711	6.6864	10.0579	7.7674	5.5056	3.8053	6.2388	8.8512	6.9899	6.9665	5.2668	9.6521	7.5789	7.0648	6.1611	6.6535	8.1618	9.0105	9.3096	11.0903	5.2008	7.6455	8.7406	6.7728	8.7835	7.8178	10.9568	9.7249	6.2325	8.1582	4.6346	5.2269	8.211	9.9882	11.8226	5.5702	8.5719	9.265	6.7835	9.3091	7.8709	10.8836	9.702	7.4667	9.6706	5.4722	4.8714	9.1217	10.7395
PF3D7_0317700.mrna1_1	PF3D7_0317700.mrna1_1;2168	2168	8.2604	6.1225	8.8139	8.8953	6.038	7.7319	6.2329	6.8607	4.9986	8.4752	7.1463	7.2719	8.2914	6.763	7.6697	6.3462	5.667	4.9639	5.0626	8.2056	6.5945	6.2919	7.4048	9.0408	8.8146	9.0405	5.1152	4.841	8.228	6.8963	8.1668	6.794	9.356	9.2086	9.2071	5.4558	7.1249	10.2934	8.6377	6.5021	5.0989	5.9243	10.0114	7.5015	7.8348	5.3782	9.7104	8.736	7.4491	6.8081	6.724	9.6324	10.0418	9.3697	11.2582	3.6971	8.2286	8.9491	7.6073	8.978	7.1904	11.2503	10.3218	6.3457	8.684	4.9602	5.1579	8.7997	10.7433	11.8708	5.7018	8.7504	9.6664	6.557	9.2823	8.151	11.2849	10.7104	7.1687	9.533	6.1695	5.8086	9.7027	10.7336
PF3D7_0317700.mrna1_1	PF3D7_0317700.mrna1_1;2169	2169	8.408	6.9767	9.6552	9.2909	6.1562	7.3667	6.0119	6.9919	5.9399	8.5509	7.1156	8.3226	9.5145	6.8991	6.9499	6.017	6.0036	6.9383	5.557	7.9662	6.7086	6.9378	7.4717	9.2917	8.8111	8.8517	5.8669	4.2683	8.3754	7.8892	8.4903	6.6796	9.4042	9.5361	9.2646	5.903	7.8113	10.2335	9.4045	6.2657	4.516	8.2669	9.5725	7.0107	8.0275	5.6291	9.7058	8.661	7.2896	9.2036	7.046	9.1601	9.6233	8.8789	11.4386	4.2638	8.725	8.3475	7.103	9.1436	8.0382	11.6802	8.7635	6.9105	9.6617	5.803	2.98	8.8366	11.0394	12.1113	5.6545	9.3327	8.9734	6.9607	9.5195	8.7627	11.7099	8.7195	7.067	10.4023	6.1691	5.8684	9.2879	10.8596
PF3D7_0317700.mrna1_1	PF3D7_0317700.mrna1_1;2170	2170	8.6103	6.3323	9.6787	9.2713	5.4002	7.1989	6.0518	6.7602	6.1841	8.5699	7.7169	7.8291	9.1394	7.2695	7.3753	6.3818	6.4589	6.1819	5.009	9.0647	7.0733	7.0786	8.4436	8.946	8.8192	9.6323	5.238	4.2743	8.9067	6.9745	9.0202	6.8911	8.4582	9.8289	9.7443	6.0839	7.4316	10.3136	9.8081	6.5127	5.7876	6.1961	10.4557	7.3693	7.8864	5.5692	10.0135	9.6449	7.1838	8.6499	6.9024	10.2315	10.5624	9.9931	11.5009	4.3834	9.2854	8.4805	7.0933	8.8868	7.7364	11.6483	9.2788	6.7865	9.6123	5.7536	5.6476	9.6389	10.4994	12.2975	5.6679	9.5803	9.4943	6.5215	9.247	8.0499	11.7511	9.1506	7.7731	10.136	5.6115	5.594	9.8592	10.398
PF3D7_0317700.mrna1_1	PF3D7_0317700.mrna1_1;2171	2171	8.6909	7.4513	8.5258	9.2805	4.9193	7.0032	5.6571	6.3063	4.3923	8.4788	7.2632	7.0376	9.1572	6.4856	6.3561	5.5345	5.9955	6.9911	5.4816	9.4109	6.5187	7.6565	7.5894	7.6358	6.6218	9.5423	4.8634	5.5583	9.4245	6.9689	8.6996	7.4207	7.6007	8.6805	9.6645	4.8615	6.4799	9.8524	8.7742	6.6166	7.0514	6.0144	9.7474	7.3254	7.8094	4.9026	9.3755	8.3985	7.2739	8.1709	5.8681	9.5501	10.2719	9.362	10.7405	5.3085	8.3879	9.2706	7.0035	8.6404	6.8534	11.3564	9.8607	5.5487	9.2258	5.0157	4.785	9.3748	10.783	11.9224	5.2418	8.4819	10.167	6.8758	8.9751	7.7452	11.4766	9.4832	7.045	9.8912	5.9875	5.0824	9.7555	9.5993
PF3D7_0317700.mrna1_1	PF3D7_0317700.mrna1_1;2172	2172	8.2347	6.2615	7.8367000000000004	8.6773	5.1379	7.5014	6.2735	6.7598	3.546	8.2365	7.99	7.1079	7.9232	5.9329	7.4795	6.4216	6.6638	4.8293	5.213	8.2126	6.7958	6.3316	7.1906	8.424	9.9859000000000009	9.3993	3.8777	5.7178	8.3648	5.9825	7.6736	7.2133	8.8519	10.1537	9.5636	4.1946	6.9018	9.6821	7.8993	6.9973	5.0396	10.4626	8.4824	7.0169	6.9431	4.9369	9.1818	8.1464	6.9195	7.9837	5.9134	9.6034	6.7319	9.2212	10.511	4.5729	7.7407	8.0791	6.0807	8.0585	6.5881	11.1902	7.7372	6.6327	8.9445	4.8743	5.0365	9.1362	9.7212	11.1982	5.3579	7.0277	9.4902	5.7222	8.6103	7.5394	11.0817	8.3167	7.7243	9.833	5.7371	5.8782	9.9949	9.9463
PF3D7_0317700.mrna1_1	PF3D7_0317700.mrna1_1;2173	2173	7.6505	5.9907	6.9121	7.6058	6.0862	4.9006	4.7639	5.7189	4.0426	8.2943	10.3989	6.3447	7.8431	4.8058	5.6226	4.9937	6.1755	3.2048	5.2016	8.3557	5.4283	5.7874	7.6994	7.4589	8.1582	9.1449	4.1787	5.394	7.9873	6.8622	7.465	6.7995	7.3349	8.8878	9.1654	4.7339	6.2143	7.5638	6.7009	6.1867	5.4848	6.9345	9.4259	5.8934	6.3484	5.005	6.4989	6.4106	6.382	7.5789	5.7366	9.1916	6.6816	8.5402	8.1696	4.5577	6.487	8.07	6.8515	7.0719	6.3149	9.7435	7.9491	5.5632	9.0439	4.9103	4.4276	9.5419	8.1217	8.9613	3.9269	6.0783	9.1305	5.8316	6.9624	6.7747	9.4866	6.6995	7.3525	9.4338	4.7661	4.9035	9.8698	8.2734
PF3D7_0317700.mrna1_1	PF3D7_0317700.mrna1_1;2174	2174	7.3741	5.6921	5.9853	7.3198	3.4906	5.3802	4.0985	3.8807	4.5317	7.8887	10.4302	5.8331	7.2635	5.0887	5.9805	5.0418	5.3999	4.3799	5.0246	8.9992	5.7594	6.2242	6.035	7.5729	7.7616	8.5635	5.0518	5.5662	8.5378	5.9561	7.1794	6.3696	7.0636	9.0154	8.6292	5.1607	5.1144	7.0895	6.0919	5.3906	4.5097	6.1318	9.0785	4.9509	6.0041	2.4005	6.6326	7.1832	5.5435	7.3902	4.6554	9.3887	6.1491	8.9054	8.5959	3.7592	5.897	8.0899	6.4102	7.5064	5.9067	9.7214	6.0734	6.4219	8.6955	5.6115	4.1611	10.0709	7.4168	9.3315	6.4155	5.9686	9.2862	6.1528	6.8506	5.4938	9.6538	6.9754	7.7707	9.3907	5.0466	5.4182	10.0964	8.0538
PF3D7_0317700.mrna1_1	PF3D7_0317700.mrna1_1;2175	2175	7.3825	6.0635	6.0117	7.1823	4.7808	5.3698	5.366	5.7431	3.1699	7.9189	9.2414	5.9449	7.8655	4.9439	5.6112	4.634	4.1522	5.2001	3.7323	7.6112	5.6806	6.5523	6.7666	7.2201	7.3111	8.4073	4.6415	5.7714	7.4731	5.9593	7.3865	6.5119	5.5844	8.0884	8.5394	4.1803	4.5379	7.2429	6.3703	5.4496	6.4744	7.1695	6.9897	4.2472	6.3425	4.7098	6.0792	5.3384	5.9081	7.0361	6.1299	8.2232	6.8761	8.8819	8.6318	5.1489	6.6323	8.5118	6.8022	6.7835	5.7889	9.0913	6.6776	6.6639	7.9623	4.7159	4.1102	10.1426	7.4806	9.4622	5.465	6.8244	9.2631	5.5925	7.7226	5.7884	9.1671	5.8465	6.9957	8.5221	4.4482	4.1667	10.5075	6.6373
PF3D7_0317700.mrna1_1	PF3D7_0317700.mrna1_1;2414	2414	5.3985	5.6296	4.5619	5.3823	4.5546	6.5102	4.0188	4.1069	2.2234	5.0121	4.7323	4.9481	5.263	3.2957	4.1699	5.7153	5.8004	3.541	4.7159	6.3381	5.61	5.2924	4.8048	4.8253	5.7206	5.0036	3.0072	5.2273	7.0103	5.2479	5.2369	3.466	4.8505	5.9991	4.8943	4.3089	4.5466	5.3212	4.7447	5.4162	4.2479	6.1867	5.2858	4.3038	4.5546	2.9727	5.4552	5.6436	5.3906	7.0853	6.4074	4.5862	7.1114	4.4515	4.9523	5.047	5.4232	5.5771	4.3096	4.1391	5.7761	6.3072	4.9649	5.7753	5.0747	5.4591	4.6899	4.4189	6.9269	5.7554	5.2798	5.5768	4.7866	5.2227	5.5567	6.3374	6.3072	4.017	5.8936	5.5531	5.1611	5.0067	5.1671	5.9064
PF3D7_0317700.mrna1_1	PF3D7_0317700.mrna1_1;2415	2415	5.7779	5.2475	4.0522	5.228	5.0768	3.269	3.7949	4.9083	2.1827	5.0989	4.8787	4.735	5.9033	2.6017	5.0418	5.06	4.6859	5.0492	4.0959	5.4848	3.591	4.5515	3.854	7.2677	5.0374	4.6462	3.9326	4.1457	4.1611	5.7829	5.1318	3.9616	6.1485	4.8758	4.3861	3.4074	4.2304	4.408	5.3754	5.07	4.8733	6.243	5.0887	3.541	4.5705	3.5435	7.0895	5.7452	3.9392	6.3322	5.2172	4.8354	8.4877	5.4601	5.0887	5.878	4.054	5.4043	5.4175	4.6554	5.0179	6.0936	4.8972	5.2784	4.5229	4.5945	4.6622	4.1859	4.9322	6.1725	4.4783	5.9081	5.2761	5.087	5.6633	5.1069	6.6652	3.3799	5.6565	4.0268	5.1031	4.5242000000000004	5.3951	5.3635
PF3D7_0317700.mrna1_1	PF3D7_0317700.mrna1_1;2416	2416	5.6775	5.6556	4.3205	4.6685	3.2928	5.5883	5.3618	3.2403	1.1043	5.4617000000000004	5.6035	3.5447	5.2593	2.3674	5.6044	5.2683	5.4627	2.8738	5.5336	4.9326	4.6753	4.8374	4.6882	3.8022	5.3071	3.5632	2.7463	5.4538	5.647	5.4499	5.3882	2.8836	4.235	4.5354	5.2728	2.6415	3.858	5.3579	5.7743	2.2869	4.9509	5.5301	4.7104	4.3868	3.6017	4.3176	5.9528	5.6727	2.7247	5.0631	5.0798	4.8115	4.848	4.4141	5.076	4.4195	3.6508	4.6317	4.9593	4.1691	5.3806	5.3604	4.2972	4.9695	3.905	4.735	4.4012	3.278	4.6876	5.1322	4.06	5.093	4.4148	3.7719	4.7772	4.3688	6.0264	4.8212	5.9383	5.0781	4.8718	4.3313	3.8135	5.6011
PF3D7_0317700.mrna1_1	PF3D7_0317700.mrna1_1;2417	2417	5.5759	5.0094	4.6223	5.0579	1.4276	7.1094	4.7918	3.9662	2.774	4.8718	3.843	4.254	5.1048	1.8718	6.9274	4.3234	4.4053	3.9625	4.8374	4.0224	4.8006	3.3533	5.3583	3.8924	2.4854	4.153	1.7137	4.079	4.7323	3.848	4.2965	2.4303	4.2063	4.5059	4.3957	3.384	4.7829	4.5179	5.7631	1.9486	2.943	3.7474	4.9722	4.7939	4.0687	3.4983	4.6837	4.5729	4.8283	4.5323	4.7404	4.6673	3.6005	4.8777	3.3618	3.3045	4.1391	5.2338	4.6536	3.7824	4.0259	4.649	3.2327	4.2456	3.6792	4.431	4.9732	4.0764	4.3723	4.7371	2.0942	2.2957	3.9317	3.4634	5.0166	4.7511	4.8535	4.9828	6.224	1.7527	3.7876	4.3096	4.479	2.5945
PF3D7_0317700.mrna1_1	PF3D7_0317700.mrna1_1;2418	2418	5.7589	4.6639	4.2327	4.2319	2.858	5.5251	4.3406	3.6679	2.0108	4.9336	2.3132	5.2369	4.3241	2.0531	4.9841	5.8334	4.9463	2.0772	3.9079	3.9449	4.5385	3.4263	5.7698	2.157	4.504	3.6276	3.5236	3.8043	4.5223	4.942	4.8515	0.2265	4.2532	4.7527	4.7677	4.7845	4.9146	4.7511	5.5573	4.3688	4.3334	3.9336	4.6017	4.7714	4.6094	4.4653	4.135	4.7371	3.1391	5.704	4.9625	4.0968	3.0496	4.5862	3.9505	3.8817	4.8176	6.1189	4.8684	4.3045	5.8255	5.6562	1.9523	5.4912	4.2824	4.7087	3.8156	5.3107	4.607	4.0566	3.9681	4.1882	5.6124	3.9467	5.2839	4.8977	6.5144	2.8339	5.4128	5.5969	4.3125	1.9891	4.9519	2.4621
PF3D7_0317700.mrna1_1	PF3D7_0317700.mrna1_1;2419	2419	5.749	5.3327	4.7285	4.3792	2.433	5.128	4.8963	0.8639	2.8836	5.5364	4.4094	3.6542	4.6943	2.0072	5.4581	5.3799	5.8362	3.7939	2.5534	3.4647	5.3927	4.2242	3.7452	2.8914	5.1739	3.2464	4.1169	3.7645	4.5348	3.0233	4.3349	4.0347	3.0925	5.2858	3.5423	3.5668	3.7104	4.6029	4.9477	3.278	4.0108	3.6904	4.2172	4.7929	4.6182	3.7225	4.4026	4.1001	3.3702	1.84	4.6837	3.9486	3.5558	4.9612	4.8222	4.3363	4.5765	4.9841	4.9588	2.9486	4.749	4.5945	3.5097	3.2079	4.9088	5.2675	3.7845	4.4195	3.5311	3.5656	3.4101	4.6358	4.5795	4.6159	3.4289	4.8714	5.8706	4.1643	4.9887	4.2532	5.0772	3.6848	3.8125	4.1595
PF3D7_0317700.mrna1_1	PF3D7_0317700.mrna1_1;2420	2420	5.4036	4.6404	4.9662	4.9146	2.263	6.1948	4.8525	2.6915	1.257	4.6949	4.0268	4.6011	4.1102	3.2219	5.9488	4.7409	5.1926	4.4033	3.6531	3.9773	3.5509	4.4396	4.3169	3.7527	5.017	3.6253	4.6305	3.6064	4.0993	6.3759	4.5329	3.7761	4.0661	4.5122	4.7312	4.8435	4.2441	4.0356	4.5148	3.228	4.6311	4.7115	3.6264	3.2001	2.6299	4.4107	3.3147	1.6182	3.2311	2.6392	4.8674	4.84	3.2839	4.0695	4.4229	4.1432	4.8802	3.1194	5.0321	4.375	5.2672	2.3978	3.7104	4.7192	4.7279	3.4931	4.4738	4.6554	5.3709	3.5668	5.0777	4.9083	4.6363	4.7861	5.0942	5.0325	5.5204	4.9203	4.8787	4.1457	4.6673	1.257	5.2983	5.0921
PF3D7_0317700.mrna1_1	PF3D7_0317700.mrna1_1;2421	2421	5.5141	5.3031	4.2227	4.7328	3.5957	5.3259	4.6814	3.7355	1.9561	4.1739	2.8217	3.106	5.2735	0.8156	5.1436	4.0721	4.7131	3.0909	2.8639	4.1675	4.4983	4.6485	4.4976	4.2311	4.6594	3.1043	3.2418	3.1843	4.3255	3.9709	4.7015	4.7186	4.749	4.7076	2.8639	2.862	4.8192	4.1953	4.6241	4.0652	4.2464	3.4634	4.5801	4.1506	4.2265	1.7225	4.5211	4.6826	1.5261	3.306	4.4423	5.1338	2.9486	4.9331	5.2215	3.9477	4.5945	5.3653	5.6441	4.6259	5.1647	5.0197	3.8237	4.3413	3.8339	5.1827	4.0755	4.266	3.5862	4.4561	4.1342	5.0959	5.6899	5.2873	4.6135	3.1342	6.6122	3.7388	5.3768	4.5261	4.4141	0.263	4.3882	3.4581
PF3D7_0317700.mrna1_1	PF3D7_0317700.mrna1_1;2422	2422	4.8629	4.5686	4.9435	4.1739	4.4647	6.2334	4.3771	2.4828	3.1473	3.9616	3.8826	3.4128	3.6029	1.4436	5.497	3.3923	5.2705	4.1946	4.0609	4.4828	3.742	3.9069	4.6904	2.4699	4.4515	3.6724	3.8817	4.2772	4.4019	5.3709	4.8605	2.1144	4.4848	4.4429	3.1619	4.0849	3.9477	4.4764	4.2008	4.7756	3.6982	3.7761	5.5441	5.0665	4.5753	4.14	5.1359	4.375	3.4168	4.8334	4.4476	5.0682	3.5692	4.1595	3.5373	3.9193	3.6253	5.4138	5.1886	3.2157	4.079	5.1607	4.975	3.3896	6.4226	4.797	4.1135	4.4647	4.3561	4.2869	3.4777	4.8032	4.1465	4.7425	4.5217	5.7519	6.1633	5.1878	5.5729	6.0444	4.4751	2.4828	4.0755	4.477
PF3D7_0317700.mrna1_1	PF3D7_0317700.mrna1_1;2423	2423	4.5317	5.3103	5.7159	4.2396	2.1375	6.6234	5.1256	4.7892	3.1473	4.9505	2.4803	3.7981	4.985	2.254	6.8864	3.861	4.5856	3.9551	3.0909	3.7474	5.0453	2.2203	4.0009	4.7939	4.4148	4.295	5.2776	3.9727	4.4944	6.2784	5.5981	2.06	6.1777	5.4935	5.1326	4.557	3.6622	4.0522	4.9542	2.8197	4.6299	5.3771	5.7018	5.2743	4.2472	5.4121	3.6462	4.0063	4.157	4.6696	4.4033	6.0235	2.4854	4.8625	4.9955	3.3074	3.8104	4.9621	5.1305	3.0824	5.281	6.3672	5.4935	3.2418	8.5874	5.3868	5.0054	4.7225	5.915	4.5509	4.8895	5.4293	4.8768	5.1412	5.572	5.5046	7.2273	5.3754	5.8555	9.1585	5.1906	4.6753	4.691	5.3345
PF3D7_0317700.mrna1_1	PF3D7_0317700.mrna1_1;2424	2424	5.911	4.6421	5.3331	4.1119	5.1894	6.7182	5.0644	5.3223	6.0277	5.2884	5.6447	3.8217	5.3441	4.2296	5.9291	4.8495	6.0483	3.1587	4.441	3.843	5.854	5.2502	5.7361	4.7554	4.2832	5.0592	6.9451	4.6814	5.5832	6.3906	4.9905	5.5226	5.3176	5.6568	5.7046	6.7463	4.3957	5.3009	4.9486	3.5692	4.5814	8.4621	5.7821	5.5251	4.1497	4.0409	5.769	5.23	3.2957	7.7465	5.2713	6.1781	4.189	6.4333	4.7511	5.0866	4.5795	5.3176	5.5182	4.841	5.0383	6.972	6.3675	5.6591	9.0425	5.238	4.2578	5.2083	5.2976	4.4963	5.1687	4.9887	4.0951	6.1709	5.1558	6.2924	7.8469	6.573	5.9243	9.0221	5.2475	5.1787	6.2529	4.225
PF3D7_0317700.mrna1_1	PF3D7_0317700.mrna1_1;2425	2425	6.5143	5.9057	5.7032	4.5934	4.8812	5.8706	5.2114	5.4273	5.0909	6.5223	5.8951	5.7396	5.0742	2.5922	6.9985	6.3034	6.1283	5.86	5.8099	6.0661	5.8958	5.578	5.155	6.0437	6.1175	5.565	6.4709	5.0794	6.1771	6.3903	5.8304	4.4141	6.3954	6.8648	5.7557	6.4751	4.6719	5.5435	5.9738	5.0405	4.3985	4.3978	10.0216	5.0798	6.2863	6.4477	6.3372	5.9013	5.8009	8.8065	6.2976	10.4354	4.3291	5.8192	5.6479	4.5261	6.0533	5.5832	6.0339	5.3649	6.1119	7.3768	9.773	6.0092	7.8834	5.5373	5.1977	5.5068	5.9143	4.8649	6.0667	6.0732	5.0909	6.4053	5.9839	6.0369	8.3569	8.728	7.0023	8.544	5.9234	5.4253	6.6945	5.2754
PF3D7_0317700.mrna1_1	PF3D7_0317700.mrna1_1;2426	2426	6.5809	5.5765	4.9635	5.6758	4.8797	4.0747	5.1202	5.1465	5.5665	6.7002	6.5399	3.8826	5.2407	4.3625	4.0959	5.1546	4.9383	5.3516	4.5392	5.8709	5.3642	5.4232	6.0402	6.3228	5.9371	5.7233	5.9021	5.0635	5.6659	5.5201	5.7876	6.2638	6.2968	5.4286	4.2449	5.572	4.3205	5.2114	5.2012	4.3757	4.3597	4.7544	7.1138	5.0343	5.6384	5.4512	5.3882	4.8176	4.366	4.9736	5.5549	6.7131	4.5613	6.1194	5.77	4.437	4.9179	5.8217	5.6079	5.2817	5.9759	5.5382	6.1266	5.0405	5.3201	5.4786	5.0887	5.1727	5.8634	5.2824	5.302	5.5741	6.394	5.2265	5.3284	5.9174	7.1401	6.5343	6.1805	5.7409	4.0557	3.4396	5.7634	6.6612
PF3D7_0317700.mrna1_1	PF3D7_0317700.mrna1_1;2427	2427	6.0568	5.1695	5.8853	6.1052	3.4463	4.4983	4.9141	5.3968	2.844	6.3514	5.3834	4.7323	6.0103	3.2095	5.1064	4.3916	5.575	5.0448	5.1424	6.6302	5.4738	5.2813	6.6452	6.0283	4.8207	6.6516	4.8997	5.5232	6.3102	6.0736	5.5644	6.3445	5.9605	5.0875	4.6696	4.1603	4.1432	4.2638	5.7594	4.9882	5.8189	5.0175	8.5557	5.5786	5.5604	5.2536	5.1379	4.1001	5.4226	5.2403	5.7404	8.021	4.2705	6.4323	4.5981	3.2479	5.6023	5.9616	5.1477	4.073	6.5049	6.1436	5.6141	5.7447	5.3537	5.6814	5.2373	4.7355	6.6327	5.5444	5.6389	6.1825	5.7897	5.4216	4.3743	6.7478	7.204	5.5677	5.7565	6.3152	5.6331	4.797	5.1957	6.3338
PF3D7_0317700.mrna1_1	PF3D7_0317700.mrna1_1;2428	2428	7.5839	4.0721	4.995	5.0674	4.8125	5.8227	5.1875	4.7186	4.3262	7.2707	5.6418	5.4578	5.7719	4.1202	4.3533	5.0255	5.7952	4.433	4.5656	5.8422	9.841	6.2147	4.9644	6.3462	5.6047	5.511	5.4057	5.5432	5.7336	5.3313	5.814	4.8997	5.8718	4.8197	5.1346	4.3255	4.1811	4.8763	5.6755	5.2623	3.969	3.7495	7.1083	5.581	6.6088	4.4542	5.0527	5.4323	3.7772	5.3012	5.7557	6.9	4.6398	5.9782	5.2861	4.9644	4.9449	5.6126	5.4601	5.2983	5.9026	6.6279	5.057	5.2902	5.1243	5.2705	4.0934	7.8246	6.2106	4.0144	4.6741	4.6299	6.1865	4.8505	5.1542	5.7993	6.8393	5.1493	6.3611	6.0453	5.9676	5.8873	4.6747	6.5996
PF3D7_0317700.mrna1_1	PF3D7_0317700.mrna1_1;2429	2429	5.0708	5.3947	4.86	6.0237	3.7666	4.5807	4.7623	5.233	3.9269	5.7004	5.6482	3.4155	4.9098	2.848	4.2141	4.5638	4.9754	5.2664	3.9098	4.9491	5.1615	5.0475	5.5245	4.6893	4.9823	5.0103	5.3593	3.4005	5.1473	5.6918	5.5847	4.337	5.4928	5.5823	4.6645	3.6253	4.4581	5.3122	5.2776	4.0798	4.2705	4.7115	5.7282	4.7219	6.4825	5.017	4.3491	5.1719	4.5454	5.3071	6.868	6.7554	4.7517	6.1473	4.2227	3.8924	5.0466	5.9305	5.6885	5.2743	5.1922	5.0751	5.8817	4.7517	5.1223	5.3656	3.9467	5.0374	5.922	4.7655	4.4012	5.2353	5.3698	5.0587	5.4783	5.5945	6.8693	5.5586	5.9437	5.478	6.1389	4.8797	4.0152	5.4091
PF3D7_0318200.mrna1_1	PF3D7_0318200.mrna1_1;1258	1258	8.327	5.8485	7.1942	8.173	5.5138	6.6733	5.407	3.6893	4.5229	8.7151	9.4232	6.8452	8.0394	6.1245	6.7964	5.3434	5.504	4.9878	5.0535	6.7666	8.178	6.3065	7.5891	8.0171	8.8727	7.1021	3.8053	4.017	7.0948	8.265	6.6651	6.6836	8.0988	8.8316	6.8045	5.0197	5.8565	9.5152	7.3701	5.1198	4.5999	3.841	7.7423	8.0962	7.2256	4.9117	8.9663	7.3227	6.26	5.5423	5.1206	7.5534	7.6285	7.8103	10.0208	5.0179	8.2961	7.4992	6.6612	8.1804	6.7743	10.5075	10.5836	5.9224	7.4161	4.5059	10.1647	6.9925	11.0558	10.7618	4.9011	8.3315	8.9162	7.1544	8.1878	6.9919	9.9547	9.8531	6.4767	8.3156	5.557	10.5668	8.3248	10.516
PF3D7_0318200.mrna1_1	PF3D7_0318200.mrna1_1;1259	1259	8.1599	6.5795	7.8623	9.3741	6.0883	7.3955	5.9095	5.1272	4.6713	8.099	7.599	7.2127	9.0344	6.8802	6.8005	5.904	5.5024	3.6702	5.9839	7.2934	8.4467	6.7458	7.7038	8.3072	8.3869	7.9005	5.5907	5.3452	8.182	8.5735	7.4413	7.5028	8.5259	9.2144	7.184	5.1906	7.0585	9.7688	7.7931	6.2679	5.2238	5.1428	8.4687	7.7225	7.4548	5.8212	9.4504	7.4479	7.5637	8.5243	5.8595	7.5608	7.3454	8.3297	10.2166	5.4777	8.6488	8.3777	7.024	8.4573	7.1749	11.1798	8.7556	6.2928	8.0206	5.7409	6.2613	7.7356	10.9448	11.4387	5.6625	8.6193	9.0838	7.1377	8.7745	7.4162	10.9895	8.2035	7.0976	9.222	5.9862	6.9488	8.6724	10.8429
PF3D7_0318200.mrna1_1	PF3D7_0318200.mrna1_1;1260	1260	8.1646	6.2036	7.5296	9.1424	5.9042	7.5811	6.213	6.574	5.1902	7.9457	8.2867	7.3951	8.5716	6.1449	7.836	6.0354	5.7592	4.1497	4.9837	7.4076	7.6904	6.6611	7.8842	8.6141	8.2807	7.7173	5.7361	4.9713	8.1425	8.378	7.4152	7.0079	8.9641	9.1539	7.4879	5.6197	6.5984	9.982	7.5493	5.9575	3.9819	5.5404	7.6426	7.7262	7.5992	4.5033	9.646	7.229	7.2077	7.9928	7.221	6.9536	6.5486	8.5656	10.4768	5.3391	8.9353	7.6576	7.0746	8.386	7.3628	10.8638	8.7884	5.8455	7.8063	4.382	5.2016	7.8306	10.3415	11.6466	4.6439	8.8384	9.3994	6.8297	9.1617	7.4707	10.8278	8.1114	6.7478	8.9826	4.5198	6.467	8.7159	10.4381
PF3D7_0318200.mrna1_1	PF3D7_0318200.mrna1_1;1261	1261	8.4341	5.6267	6.9336	8.626	5.2479	6.8395	5.0892	5.1835	6.1823	7.7409	7.5173	7.6774	8.5608	6.8274	6.971	5.7629	6.2563	3.6803	4.3248	7.3555	7.8549	4.98	8.1974	8.0146	7.8236	8.3741	5.079	4.1416	7.3508	7.9482	7.0147	7.1806	8.148	8.5743	7.9381	4.8435	5.5942	9.4721	7.0205	5.8133	4.1135	4.2001	7.619	8.0911	6.7126	4.9841	9.1101	6.5965	7.2017	6.7378	5.36	6.9018	6.337	9.0074	10.0736	5.5487	8.4439	8.2042	7.0779	8.1499	6.5764	10.4275	8.7204	7.0042	8.4608	5.189	6.77	7.7745	10.0392	11.026	5.2311	7.7021	9.2673	6.0292	9.4484	7.4444	10.4625	7.9764	7.5375	9.3236	4.9189	8.201	8.2719	10.7024
PF3D7_0318200.mrna1_1	PF3D7_0318200.mrna1_1;1264	1264	8.5562	7.2338	8.0029	8.8573	4.926	7.0437	6.342	6.4121	6.0168	8.6247	8.0267	7.5928	8.5076	6.2771	7.0482	5.7993	5.9577	6.1942	4.9533	7.676	7.3423	7.4898	8.6344	8.5985	8.9435	8.8769	4.4005	5.4232	7.8956	8.0706	8.6888	8.3897	8.8158	9.3348	9.1083	6.0295	6.8258	10.1293	9.151	7.1153	4.8495	4.6398	8.5174	7.943	7.9174	5.2702	9.4648	8.7426	7.3862	7.1036	6.4959	8.799	7.527	8.2939	10.8576	5.2242	9.0567	9.3592	6.9236	8.6393	7.1721	10.728	10.8044	6.7047	7.7296	5.0272	4.6247	8.2153	10.4626	11.7053	5.6792	9.1023	10.767	6.6457	9.275	7.8075	10.7405	11.0928	7.5526	9.2869	5.7533	5.9011	8.7439	11.1092
PF3D7_0318200.mrna1_1	PF3D7_0318200.mrna1_1;1265	1265	8.5299	6.2568	7.2958	8.9952	6.0757	7.6154	6.6505	6.7069	5.2604	8.7509	8.3975	7.4034	8.8531	6.4535	7.6256	6.5306	6.683	4.9449	4.4114	7.7886	7.5595	6.5534	9.1341	8.9889	8.9704	9.3446	4.6588	5.6829	7.745	7.6143	8.0991	9.0001	9.1999	9.7643	9.3409	5.0179	7.013	10.1364	7.5779	7.0376	3.7344	5.5056	7.5376	7.706	8.0512	5.8736	9.5135	7.2654	7.6067	8.0708	6.9493	6.3957	5.8482	8.1996	10.9281	4.9819	8.6389	7.7054	6.5094	9.0059	7.4793	11.0152	7.6135	7.2944	7.9437	5.5503	6.4401	7.7639	10.6115	11.7051	5.3074	7.9536	9.1175	7.094	9.7844	7.8236	11.0961	8.0392	7.6373	9.5739	4.8982	7.1886	9.1933	11.0375
PF3D7_0318200.mrna1_1	PF3D7_0318200.mrna1_1;1266	1266	8.397	6.6578	6.4566	8.1757	4.5484	6.5659	5.0352	5.4189	3.6927	8.8364	11.0048	6.7703	7.135	5.0321	6.5504	5.4256	5.9208	2.7004	5.4715	6.3621	6.6692	6.9907	8.7576	8.0411	9.0647	9.1669	4.9402	5.5555	7.0539	7.5981	7.403	8.117	8.1707	9.4679	8.8624	4.6525	5.2909	9.0111	6.4263	7.1301	2.9709	5.2683	7.3788	7.9683	7.6528	5.2215	8.758	6.0687	7.0368	6.6635	5.1934	6.9997	6.9714	7.754	9.3483	4.251	7.9278	7.7708	6.74	8.0737	6.4271	10.5418	7.8229	6.2126	8.4732	4.6369	6.8248	7.5089	10.4673	10.4245	4.5783	7.3399	8.9027	5.8741	8.7375	7.0099	10.110900000000001	8.3797	6.6925	9.1337	5.504	7.6306	8.5765	10.62
PF3D7_0318200.mrna1_1	PF3D7_0318200.mrna1_1;1267	1267	8.7499	6.1623	6.1402	8.6911	6.238	7.0371	6.049	6.0099	4.9317	8.637	9.1279	7.7799	8.2939	6.0516	6.7768	5.4276	6.1713	5.7439	5.3237	6.9712	7.4099	4.6235	8.9198	8.1891	7.0619	8.4724	5.1169	3.9495	7.0158	7.3913	6.9906	8.2672	8.2692	8.8208	8.6281	4.7328	6.3554	9.4446	6.7424	6.3775	3.8156	4.6023	8.7057	7.6684	8.2342	5.1615	9.4644	6.3847	6.9964	7.4179	5.2709	8.4773	6.1324	8.0385	9.6391	4.8644	7.4406	7.7647	6.5103	7.8988	6.217	10.0579	7.2394	6.799	8.0452	4.843	4.9588	7.1009	10.0024	10.9609	5.1989	7.7367	8.9581	6.1581	8.7637	6.9602	10.3462	7.5547	7.0661	8.9924	5.1052	6.893	8.5689	9.1427
PF3D7_0318200.mrna1_1	PF3D7_0318200.mrna1_1;1268	1268	8.8544	6.9636	6.6359	8.7936	5.1957	6.9365	6.0527	5.6363	4.8748	9.2273	8.0337	7.5006	8.2971	7.4168	6.6798	5.8012	6.5472	3.9307	4.915	7.0538	7.2678	5.0268	9.3632	7.6437	8.8238	8.692	5.0557	5.1839	7.5487	7.8491	7.1233	8.9032	8.2127	9.3403	8.2163	5.7724	5.7671	9.4887	6.8374	6.1077	4.6554	3.6949	7.7881	8.049	7.5275	4.5945	8.7279	6.5409	6.3434	6.3794	5.4386	8.065	5.5289	8.0713	9.7831	4.4653	8.047	7.5394	6.8446	7.6436	6.5619	10.2232	7.6633	6.959	7.1026	3.9588	6.8502	7.294	9.7325	10.8343	4.0807	7.5557	8.9223	6.8169	8.3186	6.897	10.2675	7.8066	6.9064	8.7096	5.558	8.0122	8.2368	10.135
PF3D7_0318200.mrna1_1	PF3D7_0318200.mrna1_1;1270	1270	8.6452	6.5691	7.3384	9.5571	5.1679	7.2467	6.2315	6.8131	5.0721	8.5981	11.4425	7.2574	9.6946	6.2959	7.4259	6.1262	6.8454	5.7358	5.7581	8.027	8.1382	6.913	9.3847	8.4493	9.1944	8.8079	5.8555	4.3632	7.8864	8.1652	7.985	8.243	8.8715	9.2711	8.4165	6.7662	9.1055	9.9188	7.8323	6.7442	4.3554	5.2311	8.5852	8.3749	7.892	5.435	9.3939	7.0074	6.4962	7.5504	5.4383	7.7188	8.6726	8.3107	10.2267	4.729	8.704	7.8104	7.4879	8.5416	6.9809	11.7692	9.3787	7.2046	8.0911	7.3288	11.1925	8.0015	9.9153	11.2041	5.844	8.033	9.6901	7.612	8.9366	7.9942	10.8023	9.5868	7.5356	9.0237	7.6657	11.8358	8.7191	10.7039
PF3D7_0318200.mrna1_1	PF3D7_0318200.mrna1_1;1271	1271	8.976	7.5908	7.6115	8.8111	5.8334	7.882	5.7404	6.9119	3.8895	8.5956	7.8138	7.6762	8.4039	6.2081	7.6901	6.0974	6.325	3.61	4.1252	8.3266	7.7893	8.0817	9.1893	8.5879	8.236	9.4664	5.7074	4.2095	7.7191	8.126	8.7058	8.8113	8.8198	9.4112	9.8121	6.1643	5.6857	10.061	8.5281	8.0737	5.537	4.8288	8.9863	7.8261	8.2059	6.3297	9.9939	8.3526	7.093	8.3403	6.128	9.0257	7.5928	8.111	10.5802	5.7325	9.3261	8.5319	6.3859	8.2313	7.2433	10.3397	8.0412	6.6942	9.1057	5.1453	5.9343	7.5321	9.5151	11.699	5.4393	8.8929	9.4372	5.9916	9.1932	7.3932	10.4606	8.6792	6.7451	10.1593	5.7735	6.3243	8.6379	9.912
PF3D7_0318200.mrna1_1	PF3D7_0318200.mrna1_1;1272	1272	8.588	7.1142	7.2263	9.2453	5.7509	7.7167	6.4405	7.0419	4.6707	8.6935	8.2887	7.4589	8.665	5.8248	7.8326	6.4227	6.2544	2.4983	3.8288	7.8094	7.2329	6.4092	9.2799	9.1799	9.4548	9.9281	5.7695	5.0492	7.9316	7.1791	7.3669	8.9535	9.0796	9.9305	9.8049	3.4101	6.7485	10.0176	7.0231	7.6829	5.025	5.6194	8.8667	7.9687	7.4596	5.2472	9.4099	7.3334	7.43	8.0953	5.8387	8.2283	6.6778	7.9809	10.5938	5.1131	9.1658	8.1739	6.3271	8.3011	7.3782	11.3588	6.8305	6.2596	9.2832	5.5008	4.9001	7.341	10.6431	11.5209	5.272	8.6201	9.5527	6.2785	8.7989	8.2153	11.1381	7.6188	7.2579	9.6776	4.857	6.0538	8.7055	10.8981
PF3D7_0318300.mrna1_1	PF3D7_0318300.mrna1_1;565	565	10.7715	10.9228	9.4683	9.2926	8.6068	9.057	9.2088	9.2776	8.0507	11.0398	7.3554	11.5814	9.4102	8.6721	8.9193	9.6674	10.2166	13.3231	7.1124	9.6561	11.5618	11.6272	11.0826	11.4127	9.9402	7.1585	13.4499	7.6753	9.7643	11.9261	11.7325	10.4741	12.3566	10.609	7.4618	13.5764	13.0157	9.6081	10.0985	10.9717	10.8658	10.3918	9.1427	8.1075	10.0987	11.0699	9.9937	10.5887	7.2392	11.0905	12.0463	10.7191	9.7893	9.3136	11.1869	11.327	9.0191	12.8937	8.9622	11.5745	7.5028	11.021	11.9632	10.4229	11.0812	9.6704	9.3118	12.0615	11.2648	11.2085	10.9308	9.987	13.4888	10.0005	11.6334	7.4625	11.2685	9.6953	10.8336	11.8022	10.07	9.5926	12.4874	11.6836
PF3D7_0318300.mrna1_1	PF3D7_0318300.mrna1_1;566	566	10.479	10.916	8.9283	9.0773	8.3234	8.7359000000000009	9.3858	10.0312	8.7897	11.0807	7.0788	11.5896	7.6201	8.9854	8.27	9.8629	10.6995	13.2452	7.2098	9.8808	11.5073	11.0723	10.7935	11.0771	8.9981	7.4706	13.4491	7.1866	9.9671	11.5192	11.9056	10.319	11.7429	8.9763	7.246	13.4498	12.816	9.66	10.3386	11.1509	11.093	10.3709	9.6336	7.8184	10.1523	10.3789	10.1897	10.2312	6.8796	11.1869	11.976	9.4339	10.886	9.3377	11.1278	11.7636	9.1976	12.9673	9.7332	11.4803	7.2359	10.1981	11.9615	9.9789	11.3289	10.1668	9.2348	11.9498	11.2185	11.277	10.9722	9.9979	13.4586	9.8871	12.1697	7.7906	10.618	9.2875	10.6126	11.7838	10.7553	9.7123	12.2438	10.6043
PF3D7_0318300.mrna1_1	PF3D7_0318300.mrna1_1;567	567	10.2857	11.9577	9.404	8.7763	8.1556	8.2569	9.4571	9.2	7.7345	10.6652	7.2644	11.4024	8.9455	8.4039	7.5009	9.8173	10.2091	13.1385	7.1293	9.3228	11.4641	11.0792	11.1668	11.5065	7.8148	7.3274	11.8511	7.9573	9.6481	11.6949	11.4711	10.661	11.8574	8.1938	7.3526	12.4982	12.997	10.0137	10.1793	11.8612	11.113	11.0931	8.7217	8.0849	9.8271	11.0249	10.3849	10.0599	7.9744	11.1009	10.8785	9.0907	10.4513	9.085	10.8657	11.7184	8.7572	13.092	8.9792	12.0443	6.8189	10.0506	11.5645	10.03	10.9728	9.4844	9.2705	11.8072	11.0735	10.8801	11.2433	10.0107	13.0771	9.8241	11.9491	6.9828	10.1623	9.1677	10.3795	11.28	10.1106	9.9386	12.3756	10.781
PF3D7_0318300.mrna1_1	PF3D7_0318300.mrna1_1;568	568	9.6759	12.3914	9.2563	8.6353	6.8817	8.527	8.5563	8.755	6.8679	9.9657	6.7039	11.5208	8.6124	7.577	8.0681	9.6446	9.1883	12.6881	7.0831	9.1024	11.1652	10.2243	11.297	11.0937	8.1302	7.4714	11.6795	7.2172	9.3585	11.2756	10.3351	11.0248	10.9837	8.3141	7.753	12.2482	12.5679	10.0884	9.8754	11.8599	10.8612	10.0087	7.9382	8.2685	8.9422	10.3859	10.3824	9.5558	7.9186	10.8363	10.7441	8.6112	9.2114	9.1576	10.3296	11.6234	8.7118	11.9959	8.9252	11.8878	6.8424	9.8759	11.3155	10.574	10.3677	8.8642	9.1265	11.4091	10.8689	10.8829	11.0832	9.3	11.8805	9.2812	11.9502	7.2076	9.7903	8.4306	10.9104	11.0755	9.59	9.3901	11.9853	10.0661
PF3D7_0318300.mrna1_1	PF3D7_0318300.mrna1_1;569	569	10.1601	12.4738	8.1896	8.3499	8.138	8.1819	8.7658	9.1581	8.6863	10.2427	6.8699	11.6544	8.5602	8.4751	7.8373	8.9901	10.114	13.3301	6.7699	9.2596	11.1711	10.9486	11.2638	11.0451	7.4305	6.77	12.3688	6.6638	9.3071	11.5224	11.4465	11.1964	11.5645	7.7428	7.3845	11.6101	12.2981	10.0665	9.7428	12.0697	10.5785	9.2488	9.0938	7.8826	9.9366	9.5648	9.8414	10.2033	6.7777	10.7891	10.8515	9.8867	9.188	9.0157	10.3234	10.8907	8.8659	12.7762	9.0402	11.6505	7.0398	11.0339	11.5636	9.653	11.1348	8.6647	9.0777	11.0592	10.3038	10.8546	10.3543	9.7648	13.2786	10.0166	11.6506	7.6745	11.2633	7.9284	9.8507	11.3142	9.0743	9.3313	11.5376	8.7352
PF3D7_0318300.mrna1_1	PF3D7_0318300.mrna1_1;570	570	9.9149	10.1385	8.1294	7.456	7.6083	7.476	8.4079	9.1966	7.5964	10.4684	7.263	11.0788	6.876	8.0633	7.4189	8.8274	10.2003	12.5916	6.398	9.0139	11.3775	10.3687	10.6444	11.3906	7.7988	5.85	12.18	6.9021	9.6232	11.4404	11.2489	9.8588	11.8984	8.2898	6.5569	12.5708	11.9923	8.7966	9.3056	10.2648	9.1722	9.5697	8.1651	7.4584	9.7493	9.1634	9.0041	9.5805	5.6035	10.532	9.8699	9.0125	8.1728	8.4123	10.6569	9.9951	8.5313	12.5981	8.9394	10.6343	6.5298	11.3637	11.3186	9.5736	10.8223	8.6938	8.5372	10.7405	10.5499	10.4093	9.7989	9.786	12.735900000000001	9.4937	10.7701	7.0012	11.4512	9.3548	9.7373	11.5773	8.7038	8.8382	11.1477	9.8043
PF3D7_0318300.mrna1_1	PF3D7_0318300.mrna1_1;571	571	10.3483	11.7384	8.8063	7.6617	7.9153	7.4232	8.8337	9.2132	7.9689	10.6957	6.8452	11.7345	7.5972	8.4071	7.5697	9.4818	10.4517	13.2608	6.0932	9.4824	12.5991	10.9872	11.4239	10.9179	7.1956	6.6021	11.9043	6.8411	9.3452	11.8628	11.4667	11.2739	11.7235	8.2178	6.6945	12.6901	11.846	9.4054	9.7864	12.0433	10.1571	9.4284	8.6988	7.4389	10.2145	9.0285	9.0434	9.75	7.2925	10.5051	10.5724	9.1347	8.8514	8.9712	10.8838	10.2241	8.6596	12.8073	8.7306	10.216	7.8321	11.6402	11.3825	9.4658	11.1552	8.7116	8.7091	11.2734	10.9283	10.2931	9.216	9.6537	12.9861	9.5747	9.8753	7.4717	11.5331	8.9844	9.6416	11.7318	8.7304	8.7816	11.5833	9.5866
PF3D7_0318300.mrna1_1	PF3D7_0318300.mrna1_1;572	572	10.6383	13.1408	8.9301	7.7524	7.9249	8.0102	9.613	9.175	8.3766	10.7919	7.635	11.4427	8.1468	8.9018	8.0163	11.1424	10.2185	12.8744	6.681	10.2982	11.2292	10.3942	11.0618	11.1903	7.7033	7.2642	12.5507	6.9769	10.5754	11.4659	11.0725	10.8352	11.9378	7.7355	7.1029	12.8671	12.088	9.407	9.6578	12.9931	10.2119	9.6166	8.1024	7.6468	9.8278	8.5626	9.1817	9.6419	6.8348	10.5092	10.9285	9.9457	9.0113	9.2805	10.6528	9.8796	8.4219	12.9083	8.3992	10.3679	7.7725	11.1886	12.1225	10.0982	12.1822	8.8926	9.8455	11.243	11.5949	11.1162	9.5403	8.9372	12.5047	9.3892	10.2319	7.6753	11.4913	9.576	10.4006	12.7528	9.3011	10.0918	11.7986	10.8621
PF3D7_0318300.mrna1_1	PF3D7_0318300.mrna1_1;573	573	11.3732	13.6948	9.3973	9.2867	10.8333	8.7311	10.9238	9.6874	11.0087	11.4488	9.714	11.3878	9.2298	10.8802	8.153	12.0082	10.3382	13.7687	8.5821	11.2533	11.6579	11.6074	11.4217	11.8581	9.9449	7.5006	13.529	8.7031	11.4277	11.6501	12.1838	11.4672	12.1376	10.7123	7.6841	13.3706	12.0687	9.569	10.379	13.5383	10.9736	10.3732	9.5262	8.2348	11.2684	9.7261	10.0609	10.5996	7.4013	12.1557	12.0932	10.1071	10.1013	9.7632	11.7047	10.5982	8.5867	14.0035	9.0934	11.6395	9.5247	10.9605	12.0351	11.0367	14.3675	10.2456	10.5588	11.6461	12.5611	11.8663	9.9379	9.0434	14.4978	9.78	11.3813	9.4381	11.222	10.6127	11.3246	14.5148	9.6977	10.8747	12.1189	11.1897
PF3D7_0318300.mrna1_1	PF3D7_0318300.mrna1_1;574	574	11.4824	13.6405	9.033	8.2319	10.0728	8.9162	9.8898	9.9353	10.2947	11.723	9.0748	11.2184	8.2773	10.4836	8.4748	10.6143	10.8046	12.934	8.2813	11.4124	11.5876	10.8326	11.0885	11.9048	8.7711	8.1177	13.25	8.2227	11.3801	11.0809	11.4762	10.8652	12.4903	9.5221	7.9797	13.1982	12.11	9.0701	10.3626	13.1957	11.021	10.1223	9.2959	7.9359	11.0545	9.5616	9.4861	10.3071	7.2235	11.8617	11.2841	9.7443	9.6369	9.3748	11.3519	10.6654	8.3431	14.0892	9.398	10.7996	8.8931	10.5941	12.7499	11.0592	14.0071	9.5649	9.9891	11.8797	11.8578	12.174	9.8397	9.5444	14.2796	9.7014	10.3505	8.489	10.7043	10.1433	11.3794	14.3025	9.5345	10.0244	12.1835	10.0119
PF3D7_0318300.mrna1_1	PF3D7_0318300.mrna1_1;575	575	11.2387	13.2881	8.3559	7.7424	9.2452	8.5614	9.82	9.337	9.9258	11.2296	9.2278	11.035	8.135	10.0058	8.481	10.76	10.3769	12.901	8.4536	11.1131	10.9236	9.925	10.9725	12.4722	7.5216	7.582	13.028	7.735	10.9157	11.4619	10.7578	11.0492	13.1069	8.7508	7.4335	11.5164	11.9473	9.347	9.0344	12.9312	10.1512	9.7658	9.1549	7.7081	10.7126	9.1645	9.4745	9.683	7.3829	12.0545	11.0076	9.518	9.4973	9.3054	10.9877	11.0599	8.5683	13.9809	8.7835	10.7142	8.4859000000000009	10.7083	13.028	10.699	13.9228	9.1184	10.5142	11.7593	10.75	11.5899	10.1853	9.3567	13.965	9.6936	10.674	8.7995	10.8854	9.5598	11.0123	13.934	9.6765	10.7731	11.7394	9.2824
PF3D7_0318300.mrna1_1	PF3D7_0318300.mrna1_1;576	576	11.349	13.2904	8.1407	8.0549	9.7182	8.1301	9.7504	9.2699	10.0835	11.6168	8.877	10.6356	8.0585	9.9206	8.2203	10.1944	9.9484	12.8331	8.1308	10.7286	10.9072	9.5618	11.0764	11.7913	8.3929	8.3909	12.1389	7.9468	10.5422	11.197	10.6781	11.0696	12.8619	8.3945	8.3385	11.7021	11.3676	9.1876	9.1126	12.9264	10.3457	9.55	9.0858	7.6285	10.3084	9.1847	9.5635	9.4894	6.9828	11.8621	9.6576	9.2053	9.4184	9.0721	11.1952	10.6785	8.209	13.7139	8.7229	11.4295	8.4552	10.4001	12.4908	10.8759	13.7696	9.1944	9.9387	11.3043	11.1077	10.9639	10.3195	8.39	13.6806	9.59	11.3502	8.6894	10.8664	9.9278	11.0388	13.7217	9.4553	10.4687	11.5678	10.1521
PF3D7_0318300.mrna1_1	PF3D7_0318300.mrna1_1;577	577	12.0677	13.4086	6.6033	7.4065	10.0681	7.7051	9.7935	10.721	10.62	11.9007	8.5905	8.5306	7.031	10.8462	7.1856	9.7788	11.8044	14.315	7.2211	11.632	12.0171	12.6852	11.0066	12.5811	7.0482	7.7218	12.6564	7.7183	11.8805	12.3631	13.8827	10.8567	13.6695	7.5111	7.1943	12.0177	9.4678	9.1238	10.0053	11.9614	9.626	9.6627	12.0353	7.8144	11.5414	7.7811	8.2849	11.0667	5.942	11.6546	9.5021	12.0725	8.629	8.6539	10.213	7.1503	9.1202	14.4134	10.6582	10.1733	8.3208	11.4138	12.2552	10.1692	13.1456	8.7845	9.86	12.1578	10.9145	10.8212	8.9263	10.5637	14.6716	10.8039	10.1228	8.4391	11.0939	10.1788	10.1635	13.5948	8.9655	9.8207	13.0013	10.7853
PF3D7_0318300.mrna1_1	PF3D7_0318300.mrna1_1;578	578	12.2611	6.749	6.7674	7.2116	10.1101	7.2837	9.3993	9.9016	10.3246	12.1868	8.7746	8.7728	7.12	10.3955	7.5984	10.2161	11.6739	13.4297	7.46	11.453	12.4394	11.2249	10.1358	12.5335	7.2071	7.2989	12.8463	7.718	11.4988	12.1839	13.351	10.0036	14.2922	7.8519	6.6556	12.8161	8.8355	8.3554	10.4313	12.508	9.4875	8.4316	10.848	7.7183	11.8678	7.3841	8.0048	10.9096	5.3363	11.2609	9.0055	11.958	8.9984	8.1662	10.3449	6.8814	8.8915	13.9067	10.4472	7.5465	8.0321	11.6978	12.2001	10.0931	12.6011	8.7316	9.715	12.0333	11.4146	10.8122	8.1661	10.256	14.3258	10.3111	8.4188	8.6175	12.0348	9.9955	10.5036	13.5145	8.7287	9.809	12.6359	11.1814
PF3D7_0318300.mrna1_1	PF3D7_0318300.mrna1_1;579	579	12.4695	13.4306	6.8685	7.2159	10.2472	8.2787	10.0879	10.1079	10.2101	12.5303	8.9489	9.2384	6.7115	10.8201	7.9779	10.9024	11.575	13.6782	7.3072	11.9482	13.5906	12.0312	10.91	12.7382	8.0255	7.5546	12.8718	7.6627	12.1606	12.7028	13.4703	10.8136	14.4543	8.4002	7.1546	13.1304	9.4506	8.7838	11.4549	13.0961	10.2621	9.6382	10.8423	8.4192	11.5886	7.6726	7.7214	11.8642	5.1297	11.427	9.6678	11.8255	9.3716	8.7918	10.5025	8.2346	9.4151	14.2963	10.3124	8.3278	8.5237	11.8905	12.5488	10.2227	13.538	9.0329	9.7776	12.2907	12.1716	11.1146	8.4213	10.073	14.4377	10.3515	8.6133	8.3837	12.0783	10.3727	10.5127	13.8961	9.4528	10.0585	13.1508	12.0642
PF3D7_0318300.mrna1_1	PF3D7_0318300.mrna1_1;580	580	12.5519	13.4612	7.2126	7.3975	10.3102	8.6462	10.1807	10.4279	10.383	12.4223	9.1049	9.5245	7.2944	10.8049	8.1581	11.1723	11.5228	13.2998	7.4974	12.0975	12.3977	11.6226	10.92	12.8517	7.432	8.301	13.1308	7.8158	12.2749	12.3192	13.4372	10.5765	14.4358	8.6439	7.9271	13.1556	9.6125	8.7972	11.1473	13.1834	10.4051	9.4065	10.3891	8.3388	11.4955	7.2276	8.2848	11.3726	6.3861	11.6538	10.307	11.4336	9.6683	8.6612	10.3668	7.0737	8.3841	14.2805	10.1617	8.7698	7.6425	11.8091	12.7456	10.5364	13.7626	9.2532	10.461	12.261	11.9643	11.2235	7.9425	9.7969	14.6225	10.2493	9.2231	8.7113	12.0243	10.5796	10.4236	13.9958	9.577	10.7479	13.038	11.8858
PF3D7_0318300.mrna1_1	PF3D7_0318300.mrna1_1;586	586	12.75	12.8475	7.1799	8.105	10.0531	8.2521	10.4257	10.9648	10.3914	12.3024	8.8272	9.5315	7.0985	10.7212	7.7417	10.8934	11.5879	13.3681	6.6215	11.9637	13.0805	11.9099	8.3501	12.4931	10.2571	7.9804	13.2671	7.4647	11.9501	12.6559	13.4107	9.4332	14.5618	10.0563	7.9908	12.9337	8.9565	9.178	10.4578	11.8809	10.574	8.9066	11.1889	8.1594	12.5057	7.6482	8.2088	10.7625	6.9235	11.7725	9.9306	12.5648	9.2259	7.7566	9.6027	6.9488	8.7576	14.0908	10.5829	8.4246	7.985	11.8771	12.3731	10.5856	13.0396	8.594	10.0434	12.5336	11.5553	10.34	7.8937	9.1287	14.5482	10.415	8.6013	8.6848	12.0101	9.9524	10.3908	13.4058	8.8505	10.1845	13.0473	11.5576
PF3D7_0318300.mrna1_1	PF3D7_0318300.mrna1_1;587	587	11.737	11.9145	6.4772	6.9916	9.4633	8.3562	10.2049	9.8837	10.6274	11.6132	8.3697	8.4289	6.7373	10.6536	7.7886	10.6522	11.7675	14.0824	6.5883	11.5169	12.6659	11.6098	7.5946	12.9619	9.2626	7.5823	13.8463	7.9212	11.2048	12.4915	13.24	8.142	14.5633	10.4999	7.2353	12.9617	7.1448	9.7557	9.1799	10.6768	10.1387	8.2525	10.8664	7.4565	12.0677	7.0246	7.0586	10.904	5.2627	11.5209	9.4216	12.0635	8.6751	7.8755	9.1147	6.2542	8.4601	12.7885	10.392	7.5819	7.1696	11.2124	12.2049	10.0632	12.5975	8.3382	9.4973	12.3507	11.2186	9.4992	8.0407	10.4212	14.6048	10.6028	8.261	7.9698	12.0514	9.7375	10.1676	12.9401	9.0858	9.388	12.7299	10.1232
PF3D7_0318300.mrna1_1	PF3D7_0318300.mrna1_1;588	588	12.2804	13.0023	8.1165	7.5337	10.3495	8.3282	10.1532	10.3545	10.839	12.1566	8.8598	8.4329	7.4688	10.8406	7.5718	10.898	11.9683	14.1617	7.1506	11.9906	12.4697	12.1187	10.4671	12.735	9.371	8.1028	13.2048	8.1156	11.811	12.0624	13.6653	10.6001	14.2697	10.5837	7.8522	13.0568	9.223	8.7503	10.7034	12.0812	10.0011	9.0827	10.6933	8.4448	12.0836	7.7594	7.7281	11.1581	5.0866	11.96	10.0456	12.8557	9.1673	8.9248	9.9537	7.3346	8.7888	14.2209	10.2042	8.7517	8.29	11.5467	12.2812	9.9649	13.3359	9.2256	10.1922	12.147	12.1326	10.0965	7.9666	9.633	14.6927	10.4913	9.5844	8.5564	12.0146	9.9181	10.6537	13.7801	9.118	10.4639	13.0252	11.6824
PF3D7_0318300.mrna1_1	PF3D7_0318300.mrna1_1;594	594	12.6481	12.9029	6.6035	8.4269	10.2453	8.3815	10.0624	10.7196	10.5716	12.6776	8.4817	9.6432	6.8402	10.3605	8.0524	10.4855	11.3271	13.3068	7.5252	11.9422	12.6125	12.2573	9.0882	12.7868	9.147	8.7593	12.2493	8.1494	12.206	12.6507	13.7677	9.2437	14.4341	10.2942	7.5512	12.1749	9.3776	8.5707	11.07	11.9961	10.8542	8.5203	11.3051	8.6898	12.2111	8.3831	7.9711	11.5138	5.7225	12.078	10.272	10.6945	8.9147	8.478	10.1034	6.7086	9.2795	13.9041	10.5698	8.0006	9.0525	12.0591	12.0641	9.7051	13.3178	9.2541	9.6239	12.3726	11.8162	10.6801	7.8554	10.5141	14.4242	10.5075	8.8547	8.9303	12.1369	10.6458	10.1427	13.5944	8.7793	10.0733	12.8403	12.0122
PF3D7_0318300.mrna1_1	PF3D7_0318300.mrna1_1;595	595	11.8956	12.5913	6.4014	7.7721	9.9763	8.8273	9.8365	10.4558	10.2148	11.9256	8.4729	8.0394	7.3885	10.5737	7.599	10.7803	11.4011	13.4707	7.2631	12.2348	12.7745	12.0748	6.901	12.8248	9.9536	8.4328	11.8494	7.5984	12.4632	12.4325	13.7892	8.5992	14.5915	10.4096	7.7169	11.8613	9.4305	8.4147	10.9173	11.8832	10.1043	8.464	11.4183	8.2055	11.1894	7.9834	7.7673	11.3089	6.1235	12.2128	9.6929	12.1387	9.0561	9.0169	9.7904	6.5163	9.3515	13.7844	10.3674	8.7313	8.4409	11.7577	12.402	10.4544	13.1649	8.9348	9.4011	12.2717	12.0029	10.5289	7.8912	9.852	14.5544	10.5001	8.9326	8.6597	11.865	10.2692	10.6618	13.5292	9.2219	10.2427	12.9491	12.129
PF3D7_0318300.mrna1_1	PF3D7_0318300.mrna1_1;596	596	12.7053	13.2228	7.746	7.6087	11.1465	8.1357	10.6656	10.727	11.5811	11.8916	9.1639	8.4667	7.9038	11.183	8.0079	11.7111	11.761	13.9207	7.679	12.4948	12.262	12.6676	8.3331	12.5254	9.1191	8.7577	12.0042	8.2939	12.4837	12.1698	14.0834	8.5014	14.1853	10.2567	8.2165	12.0527	9.3459	8.5862	10.9571	12.4753	10.4208	9.1774	11.9081	8.0386	12.4497	7.8832	8.3075	11.2672	6.0005	12.506	10.5149	12.3922	9.8252	9.4976	10.4029	7.6151	9.5784	14.6789	10.4876	8.7111	9.2137	11.7751	12.7082	10.9297	14.2388	9.7455	10.3454	12.278	12.2724	10.3272	8.4146	10.4996	14.7891	10.868	9.5541	9.1324	12.2197	10.466	10.9504	14.371	9.4425	10.6401	13.103	11.8767
PF3D7_0318300.mrna1_1	PF3D7_0318300.mrna1_1;597	597	12.7872	13.4799	7.4447	9.7625	11.1623	8.8317	10.3741	10.9443	11.2172	12.3662	10.1436	10.2974	9.321	10.9953	8.1755	11.4473	12.0392	13.9022	8.4427	12.6874	12.86	12.241	9.3112	12.3407	9.7408	8.3352	12.4726	8.5124	12.7885	12.4043	14.2259	9.3289	14.2112	10.8492	7.6835	12.448	10.146	8.1418	11.2981	13.0573	11.1998	9.8789	11.4045	8.5897	12.334	7.9264	8.3706	11.8734	7.3675	12.6367	10.5966	11.7499	9.6521	9.688	10.9607	7.8649	9.6047	14.5337	10.474	9.4726	9.1114	11.7767	12.7017	10.9114	14.3494	9.8907	10.9827	12.4308	12.4246	10.8692	8.6163	10.0577	14.7504	10.6173	9.4875	9.2719	12.1945	10.5245	11.1252	14.4901	9.7862	10.9438	13.1749	10.5288
PF3D7_0318300.mrna1_1	PF3D7_0318300.mrna1_1;598	598	12.488	12.796	6.3368	7.6788	10.324	8.5003	11.3203	12.2068	10.5093	12.4078	9.3351	8.9566	7.4018	10.7005	8.2437	10.978	12.536	12.9552	7.9761	12.2898	12.4462	11.793	8.4754	12.5598	8.9284	8.7571	11.8979	7.9917	12.5786	12.4113	13.548400000000001	8.079	14.0455	10.0028	8.4579	12.0794	9.3448	8.2696	10.9336	11.949	10.2419	10.0491	10.8757	8.7319	11.6029	8.4963	8.0489	11.1504	6.3835	12.5721	10.2868	11.2331	9.4986	9.0559	10.5514	7.2246	9.0465	14.0865	10.0852	9.2328	8.8052	11.2954	12.745	10.4477	13.8433	9.2844	10.4349	12.0056	11.9962	11.0437	8.2066	9.4176	14.5647	10.1588	9.4029	8.7156	11.6771	10.708	10.9346	14.0502	9.595	10.7372	12.9153	11.7437
PF3D7_0318300.mrna1_1	PF3D7_0318300.mrna1_1;599	599	13.627	12.9641	6.9437	8.6394	11.0264	8.66	11.2987	11.7165	11.4687	12.6304	10.2724	9.1228	8.7168	11.5701	8.9323	11.7628	12.4716	13.1837	9.0089	12.4782	12.1224	11.9728	8.6956	12.0369	7.7455	8.6836	11.2484	9.0941	12.5034	12.3036	13.3779	9.0031	13.8115	9.1559	8.5942	11.6183	8.47	8.8513	10.1232	12.7647	11.0188	8.9506	10.5943	8.3384	12.4842	7.7003	8.5401	11.318	8.2208	13.162	9.7822	10.6901	9.9457	9.9735	10.9067	8.0669	9.6171	14.551	10.2547	9.5246	9.251	10.9946	12.7893	11.0909	14.2193	9.8488	10.1383	12.3391	11.8056	10.9376	8.2494	10.4974	14.7269	10.1332	9.899	9.3963	11.4798	10.3394	11.1891	14.3128	9.8651	10.7775	12.7273	12.0483
PF3D7_0318300.mrna1_1	PF3D7_0318300.mrna1_1;600	600	12.4064	12.5457	6.2474	7.1393	10.1141	9.1529	10.9825	12.0421	10.6243	12.2951	8.9675	8.3996	6.5371	10.5918	8.2581	10.7324	12.1746	12.9026	7.6938	12.185	12.3409	11.2432	7.113	12.681	7.9861	7.9561	11.4647	7.7776	12.2357	12.1326	13.565	7.0261	14.2492	8.7445	8.0395	11.3795	8.7913	8.3318	9.891	11.8856	9.7945	9.7481	10.8148	8.9773	11.9533	7.9932	8.0945	10.1558	6.0139	12.648	8.9482	11.7571	9.3486	9.1085	10.2282	6.1075	8.8811	14.1029	10.1135	8.5804	8.5947	10.9886	12.4067	10.6141	13.4051	9.0511	9.6734000000000009	11.7954	11.6192	10.5704	8.3727	10.1111	14.5422	10.318	9.0786	8.695	11.3726	10.6717	11.028	13.8305	9.6158	10.1041	12.4477	10.4919
PF3D7_0318300.mrna1_1	PF3D7_0318300.mrna1_1;601	601	12.7449	12.5895	6.3331	7.6211	9.7441	9.0518	10.6908	11.6036	10.7241	12.2733	8.9758	9.2456	7.3872	10.7957	8.7069	10.6792	12.2813	12.8574	7.354	12.1124	12.0684	11.5217	7.624	12.2889	7.4879	8.3387	11.438	7.3931	12.2028	12.1172	12.9178	8.2913	13.9857	8.9514	8.3055	11.2916	8.2598	8.9334	8.8657	12.1954	10.2127	9.1252	10.3301	8.5433	12.0504	7.7523	8.5095	9.8188	6.3096	12.8785	10.6399	11.0674	9.7502	9.2274	10.2078	6.3916	9.1263	14.4608	9.5618	8.7062	8.5221	11.277	12.7759	10.5701	13.8218	9.0254	9.6926	11.4994	11.4194	10.4624	8.2521	10.6504	14.7256	10.333	8.8624	9.0071	11.2626	9.9805	10.7436	13.8362	9.5077	9.9547	12.3878	11.0742
PF3D7_0318300.mrna1_1	PF3D7_0318300.mrna1_1;602	602	12.4239	13.0439	6.6075	7.8295	9.7987	9.2149	11.1643	11.6971	10.6668	12.0157	9.6557	9.0844	7.9389	10.7887	8.5376	11.0799	11.9518	12.3356	8.1616	11.8416	11.8935	10.9656	8.1667	12.8191	8.5138	8.7909	11.528	7.9023	12.4233	12.2233	12.2028	8.8584	14.5606	10.4559	8.0222	11.396	7.5378	8.6233	8.9673	12.2896	9.802	9.4908	9.936	9.0921	12.0611	7.9118	8.7427	9.364	7.6929	12.9721	10.8512	10.7291	9.8753	9.7956	10.4986	7.4706	7.4476	14.1498	9.3692	8.8731	9.0583	11.9577	13.5023	10.9871	14.0231	9.6786	9.9229	11.2091	11.0388	10.4279	8.9656	9.2568	14.5926	9.72	9.2241	10.0721	11.8648	10.6946	10.9503	14.2831	9.6731	10.2775	11.7044	10.0113
PF3D7_0318300.mrna1_1	PF3D7_0318300.mrna1_1;603	603	12.9557	12.6087	5.3198	7.4138	10.0006	8.7732	10.6546	11.2117	10.610900000000001	12.698	9.2714	9.2531	6.4856	10.5087	8.4263	10.5259	11.4409	11.8433	7.4444	11.5311	11.7005	9.62	7.3792	13.0687	8.4053	8.9532	11.6203	8.5265	11.7059	11.7018	11.5263	6.3806	14.2883	9.5599	8.3534	11.2895	9.6361	8.5539	8.3045	12.0096	10.1652	10.4305	8.8556	9.126	12.6548	8.2993	8.2498	8.8443	7.5404	13.0334	10.7427	10.0895	8.611	9.4478	10.66	6.9004	7.7772	13.7838	8.8682	8.9483	8.5066	11.6773	12.4627	10.7721	13.6095	9.4564	9.4848	12.0238	10.8751	10.9004	8.6373	8.085	14.2871	9.5757	9.2811	9.3274	11.7835	10.9082	10.9403	13.8378	9.6163	10.03	12.1927	9.5747
PF3D7_0318300.mrna1_1	PF3D7_0318300.mrna1_1;604	604	12.7566	12.5842	7.0547	6.6299	10.1375	8.5664	10.2595	10.7741	10.4746	12.5729	9.1422	8.5603	6.4033	10.2102	7.5744	9.601	11.311	12.487	8.0453	11.3885	12.0212	9.8294	7.3271	12.9316	7.882	8.3903	12.1412	6.0568	11.6202	11.9344	11.4225	7.2015	14.5632	8.354	8.4575	11.6732	8.8722	8.4823	7.9594	12.4159	10.4541	10.469	8.0558	7.0429	12.5989	7.996	8.4271	8.4578	6.577	12.5324	10.5731	9.7948	9.2363	8.9879	10.0528	6.1039	7.0714	13.5842	8.343	8.5558	8.0046	11.2727	12.7415	10.1768	13.5041	9.0094	9.749	9.3193	10.4528	10.6997	8.1612	6.8556	14.3014	9.508	9.0623	8.9951	11.583	10.5382	10.6337	13.0838	9.7186	9.8706	10.4824	8.7027
PF3D7_0318300.mrna1_1	PF3D7_0318300.mrna1_1;605	605	13.2432	13.3891	7.214	7.8787	10.0319	9.3295	10.7675	11.4573	10.7785	12.9339	10.8425	9.1697	7.8497	11.1497	9.1102	10.6264	11.7331	12.5737	8.4093	11.9683	13.3434	10.0184	8.0707	13.1286	9.2616	8.7905	13.3546	9.5474	12.1055	12.7615	11.6521	8.5528	14.494	9.9972	7.7565	13.2506	9.8957	9.1881	8.5803	12.5595	11.3593	12.3112	9.5686	9.3745	12.8267	8.2814	8.5418	9.2685	9.3155	13.0307	11.153	10.9195	9.5166	9.6062	10.2021	7.903	7.4414	14.4561	9.5439	8.8574	8.6132	11.6238	13.2849	11.1775	13.8113	9.8967	10.0963	10.8824	10.7193	10.452	8.9036	8.7109	14.6379	10.1506	9.6949	9.8734	11.9087	11.0304	11.2396	14.4306	10.1156	10.5004	11.2188	9.668
PF3D7_0318300.mrna1_1	PF3D7_0318300.mrna1_1;606	606	13.2675	12.7079	6.8693	8.3051	10.0127	8.5394	9.7145	11.0135	10.6788	13.009	9.4154	9.5948	8.4999	10.9838	8.4581	9.0631	11.1911	12.6605	8.4973	11.5429	11.5514	9.6326	8.154	12.7342	7.6387	8.3203	12.4049	8.6383	11.5595	11.3917	11.4217	7.8424	14.1628	9.5025	7.8716	12.6269	10.3852	8.945	8.0592	11.9757	11.0226	11.7412	8.7051	8.294	12.76	8.164	8.4445	8.5907	8.6367	13.0435	10.927	10.573	9.0727	9.067	9.9928	7.8787	7.6724	14.0602	9.4842	8.7317	7.9292	11.445	12.4176	10.6865	13.2527	9.1858	9.0201	11.0165	10.366	10.2485	8.7566	8.147	14.349	9.7898	9.0759	9.4764	11.6583	10.4008	10.8227	13.4223	8.9063	9.8145	11.4819	9.7241
PF3D7_0318300.mrna1_1	PF3D7_0318300.mrna1_1;607	607	13.1145	12.5152	5.5756	6.9156	10.0733	9.4721	9.7727	11.0084	10.235900000000001	12.815	8.8251	9.6254	6.5209	10.224	8.2765	9.1952	11.4	12.4233	7.8932	11.0797	11.7311	9.5616	7.5609	13.2637	9.3494	8.0514	13.0122	8.006	11.3117	11.5556	11.4357	6.8319	14.643	9.5149	8.2065	12.925	10.1567	8.8426	8.3185	11.5894	10.9826	12.5693	8.1124	8.898	12.438	8.3614	7.9082	8.6435	7.8712	12.6558	11.1947	11.2873	8.4696	8.7426	9.7775	6.95	6.3567	13.3513	9.6443	7.9385	7.5931	11.4255	12.2341	10.4573	12.6561	8.7718	8.7864	10.7268	9.5396	10.4681	8.6785	8.2315	14.0899	9.8913	9.979	8.7076	11.2041	10.9601	10.7724	12.2411	9.5046	9.1188	11.219	9.5785
PF3D7_0318300.mrna1_1	PF3D7_0318300.mrna1_1;608	608	12.695	11.7639	5.8296	7.1162	9.8184	9.0324	9.2076	10.0412	10.101	12.4541	9.1388	8.5633	7.264	9.6584	7.9346	9.1381	10.7256	13.0008	6.8274	10.2956	12.116	10.6462	6.7574	13.2979	8.2838	7.5648	13.633	7.7843	10.6778	11.9097	11.9777	7.1949	14.623	9.142	7.8521	13.3947	9.3436	8.6563	8.0318	10.7164	11.2199	11.2112	8.2607	7.868	12.331	8.0643	7.2875	8.1194	7.4263	12.0408	11.1011	12.5505	8.6003	8.2887	8.9106	6.5474	7.0777	12.8739	9.2304	7.9573	7.1022	11.087	12.367	10.0306	11.7675	8.1792	8.6173	10.1728	10.0434	9.8817	8.6236	7.785	13.8312	9.6219	8.6146	8.2571	11.6623	10.1812	9.1166	12.5154	9.6638	9.1827	11.1066	10.0417
PF3D7_0318300.mrna1_1	PF3D7_0318300.mrna1_1;609	609	12.8985	12.0802	6.4205	8.4224	9.9265	8.6876	9.055	10.1401	10.3333	12.533	9.8537	9.2617	8.0221	10.8404	8.3309	9.1964	10.9031	13.2855	9.8885	10.6886	11.8054	10.9226	8.2966	13.1373	9.3077	8.2483	13.3635	9.575	10.8718	11.9831	11.9837	8.5672	14.6982	10.2882	7.1932	13.2625	10.3918	8.7591	8.0054	10.5367	11.0547	12.0649	8.8551	8.8434	12.5588	7.8702	8.3301	8.9218	9.2315	12.5495	10.8554	12.6126	9.4894	7.833	9.1357	7.2556	6.8771	13.1512	10.3052	8.35	6.3032	11.6386	11.0658	10.7169	11.6836	10.3693	8.6956	10.9381	9.608	9.6698	9.1021	8.3812	13.4528	10.1572	9.1364	7.8825	11.7992	10.2065	10.5408	12.238	10.7126	8.4819	11.4609	9.4545
PF3D7_0318300.mrna1_1	PF3D7_0318300.mrna1_1;610	610	12.3282	10.8879	7.1425	7.3896	9.8399	8.8894	9.0587	10.0214	10.0367	12.0033	9.3564	8.8356	6.9346	10.2151	8.0086	8.7184	10.5916	12.7935	6.787	10.0529	11.8789	10.089	7.3661	13.1781	8.7455	7.6299	13.6387	8.3411	9.803	11.6425	11.8208	7.4239	14.5925	9.7548	7.5879	13.4617	10.2095	8.5802	8.1077	10.0175	10.9813	11.8487	7.4882	8.646	11.6395	8.3104	7.6915	8.2787	7.101	11.8865	10.1469	12.9065	8.9329	7.518	9.0058	6.6228	6.5283	11.9392	9.4098	7.7003	5.6639	11.081	11.4398	9.7321	10.3694	8.4243	7.6847	10.0953	9.6249	9.7109	8.3326	8.113	12.7679	9.5946	8.5818	8.0808	11.5017	10.7076	10.4332	10.6721	9.3174	8.6248	11.1418	9.4757
PF3D7_0318300.mrna1_1	PF3D7_0318300.mrna1_1;611	611	12.6854	10.4509	7.0814	7.5948	9.2076	8.1696	9.2921	9.7055	9.9684	12.2281	9.4742	8.7161	7.2525	9.927	7.6137	8.7156	10.9301	13.21	5.898	10.2254	11.6337	10.7983	7.8709	13.1031	8.9864	7.4468	13.6905	8.2202	9.7669	12.3019	12.0204	7.6272	13.6946	10.174	7.4126	13.4631	10.6296	9.1644	8.3746	9.346	11.1202	11.9305	9.007	9.0923	12.0182	8.4873	8.9371	8.9953	6.8901	11.91	9.9198	12.4518	8.1579	7.3653	8.0982	5.9941	7.2797	12.3713	10.1392	7.8254	5.1391	11.3405	10.45	9.2279	9.546	8.1778	7.4656	10.929	10.4091	9.2296	8.8798	8.7858	12.7991	10.2573	8.3164	8.1942	11.909	9.9783	10.0906	10.5405	8.6006	7.7598	11.4462	10.0026
PF3D7_0318300.mrna1_1	PF3D7_0318300.mrna1_1;612	612	12.1726	11.3553	7.1413	8.2081	9.9657	8.7235	9.3582	10.4027	10.6681	12.1406	11.0179	10.2848	7.8176	10.7917	10.1641	9.1407	11.6115	13.2186	7.0303	10.9705	12.3357	11.9337	8.3297	13.3779	8.4595	7.4655	13.6678	10.6121	12.7226	12.056	12.8381	9.7019	14.6542	10.76	7.9673	13.3017	10.2075	9.0428	8.465	10.5494	11.1562	10.7651	8.8531	9.0099	11.7267	12.8734	8.3011	11.2138	10.7525	12.1016	12.0331	12.3258	8.3215	9.5217	9.0246	6.2342	8.3339	13.2779	10.3032	7.5919	6.7986	11.5685	12.0606	10.0904	10.4131	8.384	8.6701	11.5184	10.2215	11.0616	13.7769	9.0714	14.0044	11.6131	10.7335	11.3778	13.5224	10.0698	10.7065	11.5232	8.7748	11.4142	12.8533	10.4635
PF3D7_0318300.mrna1_1	PF3D7_0318300.mrna1_1;613	613	11.1756	11.3726	6.9265	7.5948	8.8492	8.1475	8.6748	9.8754	9.5134	11.3839	9.1533	8.3031	7.5857	10.1707	7.8946	7.8952	10.7201	12.8585	7.1076	9.9689	11.898	11.0188	8.2333	13.1668	7.8188	6.8424	13.1457	8.3214	10.1178	11.9138	12.2833	7.8608	14.2806	9.0337	7.257	12.9855	8.7543	8.6538	8.1419	9.8968	10.7097	10.2229	8.5955	8.2575	10.5353	7.8249	7.7749	8.9912	7.4709	10.9533	9.1545	11.2565	7.9131	7.9058	8.2133	5.9326	8.752	12.5763	9.9219	14.7749	6.1991	10.6238	10.9509	9.2796	9.3742	7.9328	7.9545	11.0062	10.2748	9.1741	8.8167	9.3229	13.3761	9.9473	8.4066	6.8521	11.2576	9.5701	9.8307	10.4644	8.0422	7.7344	11.5807	10.3537
PF3D7_0318300.mrna1_1	PF3D7_0318300.mrna1_1;614	614	11.1812	11.0845	6.8121	7.2562	9.3446	8.5663	8.9974	10.4496	10.0452	11.395	8.4453	8.1242	6.0548	9.8531	7.998	8.3123	11.2252	13.0339	6.4251	9.4664	12.054	12.1079	7.2006	12.9289	8.2201	6.8354	12.8186	7.4669	9.8142	11.7441	13.3989	6.6852	14.6457	8.501	7.0083	12.4013	8.1113	8.4924	8.4734	10.0074	10.5189	10.1839	8.339	8.4604	11.0196	7.4129	7.5507	9.3036	5.7761	9.9384	8.7315	11.4035	7.7722	7.3942	7.3507	6.1424	7.691	11.8784	10.0649	7.6692	6.1747	10.1972	10.679	9.0755	8.6661	7.8616	7.3041	11.5051	11.1841	9.1601	7.9255	8.6382	13.1808	10.2668	8.2176	6.452	10.8618	10.3842	9.6684	9.805	8.6819	7.6642	11.8345	12.895
PF3D7_0318300.mrna1_1	PF3D7_0318300.mrna1_1;615	615	11.8452	11.0571	7.2825	7.3786	9.4189	8.5886	9.29	10.2603	9.3945	12.2459	7.2976	8.7718	7.3168	10.0691	8.3539	9.2621	11.4557	13.164	6.5622	10.6307	12.6993	11.8035	9.0139	13.2267	8.8876	6.0461	12.7754	8.9538	10.9222	12.4864	13.5139	8.9617	14.5892	9.844	6.972	13.1119	8.1348	8.6949	10.0997	10.87	10.0512	10.2653	10.2465	8.4312	11.0761	7.5961	7.9561	9.9472	7.7166	10.0517	7.843	11.7261	8.0686	7.5927	8.6269	7.1772	9.2893	13.4964	10.9165	7.0849	7.1503	11.3324	10.7813	8.3053	8.4967	7.9616	9.6298	11.3806	12.542	9.5722	8.1069	10.6219	14.4142	10.8593	7.8457	7.8108	11.8147	10.5961	9.4445	9.5379	8.6067	9.8248	11.8714	13.0574
PF3D7_0318300.mrna1_1	PF3D7_0318300.mrna1_1;616	616	12.0277	11.4268	9.4282	6.702	8.9212	8.1748	9.5322	10.8967	8.7983	12.3449	8.4909	7.5203	6.7866	9.2788	8.5667	9.0567	11.8019	13.5884	6.7256	10.6788	12.7571	12.6252	8.358	13.0234	9.9111	5.6954	13.4665	8.2848	10.7088	12.5596	13.3404	8.5945	14.5852	10.609	6.453	12.8748	7.8092	8.3987	10.747	10.9484	8.4217	8.4876	9.341	8.789	11.7364	8.3749	8.1161	10.5299	6.332	10.4609	8.7333	12.0291	10.0291	6.7173	8.8931	6.4121	9.5492	13.7694	10.6914	8.234	6.756	11.286	10.9362	8.5648	9.3633	8.5757	9.3834	11.735900000000001	11.8807	10.1328	8.1432	11.0093	14.4445	10.8453	8.584	7.5774	12.3073	10.6254	9.0926	10.4934	9.0594	10.1274	12.2364	13.5859
PF3D7_0318300.mrna1_1	PF3D7_0318300.mrna1_1;617	617	11.7906	11.2038	6.7731	7.5588	8.2407	8.981	9.6074	10.362	8.3526	12.3937	7.7653	9.2252	7.3271	8.6934	8.493	8.5696	11.4311	13.0258	6.6035	10.4572	12.2093	11.7686	8.4338	13.297	9.1505	6.1459	12.2439	8.1067	10.7045	12.1263	13.6442	7.3254	14.3505	10.1256	5.3663	12.4633	10.0969	9.0283	9.8287	10.6771	10.6312	8.7199	8.4607	8.6087	11.2937	7.2966	8.1883	10.166	5.6927	10.4109	8.1297	11.8937	7.7396	7.3681	8.9748	7.0032	9.3401	13.6506	10.7825	7.1072	6.5339	11.3295	11.2139	7.9671	8.9475	7.6903	8.0541	11.5377	11.9022	9.4581	7.2897	10.55	14.5159	10.9811	7.5392	6.8572	11.8081	10.5644	9.1387	9.69	7.8398	8.0831	12.102	12.636
PF3D7_0318300.mrna1_1	PF3D7_0318300.mrna1_1;618	618	11.9708	10.5125	5.8802	8.0272	8.595	8.2633	10.2065	11.0701	8.7021	12.3121	7.944	10.6431	7.679	8.12	8.3127	9.1374	12.0495	13.423	5.9324	9.516	12.604	11.8422	7.9609	12.0387	8.0583	6.7916	12.188	8.0602	10.2827	12.4155	13.2966	7.402	12.8096	8.5247	5.85	12.1485	11.5232	8.4754	9.8072	9.9187	10.2079	8.2538	7.6293	9.0712	11.8343	8.0343	7.7943	10.2643	6.0132	10.0998	7.4871	9.9743	6.9723	7.1381	8.0131	8.3454	9.006	13.702	10.5285	7.4146	5.8316	11.2865	12.8975	8.0948	7.9192	6.7014	7.3885	11.7621	12.5735	9.1074	8.2618	9.5715	14.2891	10.5072	8.0849	7.1953	11.8991	13.4642	9.7362	8.8082	7.5315	7.7696	10.8866	13.2139
PF3D7_0318300.mrna1_1	PF3D7_0318300.mrna1_1;619	619	11.914	10.5772	5.8902	7.246	7.3891	7.653	9.4611	10.4296	6.9161	12.2839	8.3661	9.8228	6.4886	7.053	8.6104	8.8	11.7239	13.3968	6.8043	9.6232	11.9424	11.6851	7.807	11.08	7.3127	5.8094	10.6356	7.4887	10.0862	11.7939	13.0463	7.7946	11.9064	8.1468	6.0047	10.512	8.7846	8.2563	9.6748	9.9239	10.3315	7.0217	6.6279	8.273	11.3589	7.6836	7.7895	9.7883	6.4077	9.1841	6.275	8.2678	6.1485	7.1044	7.4155	7.0363	8.2498	13.1815	10.1539	6.9991	6.0779	10.8869	12.6357	7.546	7.3017	6.4269	7.2134	11.4003	12.1837	8.7821	7.8575	9.1172	13.8837	10.0475	8.0069	6.8711	11.8528	12.743	9.1693	8.0149	7.2197	7.5963	11.1347	13.3879
PF3D7_0318300.mrna1_1	PF3D7_0318300.mrna1_1;620	620	11.2696	10.4796	6.1755	7.396	6.6387	7.8831	8.6826	9.8557	7.8912	11.9502	9.2834	10.0154	6.6508	7.8298	7.4731	7.8637	11.0058	12.0156	6.07	9.3388	10.9817	10.178	7.2323	11.0859	6.784	5.4825	7.7743	6.7823	9.3264	10.9287	11.8995	6.7434	11.4823	6.9592	4.3427	7.8854	8.7366	7.6538	8.1936	9.9209	9.3024	7.1044	7.0932	7.1897	11.1434	6.7893	7.624	8.7708	6.098	9.6428	6.4767	7.6516	5.1627	6.8169	7.1878	7.1867	7.937	12.5909	9.8664	7.2943	6.5604	10.7161	13.0092	7.3413	6.3891	6.2275	6.9844	11.2175	11.3026	8.2261	6.9297	9.207	13.4611	10.1288	7.4377	6.8782	11.2239	13.2049	8.6854	8.0406	6.9635	7.1844	11.8355	12.0911
PF3D7_0318300.mrna1_1	PF3D7_0318300.mrna1_1;621	621	11.4201	10.6235	7.0139	6.8919	6.7639	7.9231	8.7276	9.8286	7.2325	11.9156	7.7656	10.1818	6.4596	6.7666	7.9493	7.9692	11.0137	11.1561	5.3957	9.2781	10.7099	8.9419	7.731	11.2094	6.8189	5.8814	5.8669	6.5538	8.6222	9.9991	10.6626	6.9733	11.1722	6.7377	4.845	5.7562	8.9799	6.8721	8.0324	10.2953	10.1115	6.7003	6.9677	7.2688	11.2271	7.546	7.1595	7.513	4.6317	9.4488	5.8856	6.9116	5.1326	7.2302	6.9303	7.1218	6.9971	11.9101	9.2723	6.3201	6.2549	10.5048	13.0414	8.0351	6.074	6.8875	6.3561	11.2086	11.6324	7.6806	7.1199	7.9136	12.8708	9.2945	6.8222	6.7237	11.0522	13.117	8.5064	7.6355	7.2694	6.0429	11.6652	11.5545
PF3D7_0318300.mrna1_1	PF3D7_0318300.mrna1_1;622	622	11.1031	10.4403	5.5798	6.4019	6.1979	7.934	6.636	7.4502	7.0256	11.0409	8.0227	10.2369	6.3275	6.7425	8.3044	7.4485	7.7914	8.877	5.7401	7.1891	7.6579	5.5934	7.3697	10.4261	6.0622	5.0009	5.0045	5.9231	7.2915	8.0832	8.2942	7.5918	10.2503	6.1851	5.7374	4.9841	8.1239	7.9246	7.2976	10.099	10.2311	6.5786	6.2334	6.6621	10.411	7.5573	7.3878	6.8079	5.1424	8.4363	6.2494	7.2077	6.2346	6.5129	6.9435	6.3196	6.4987	10.6703	6.9167	6.3413	5.5546	9.1826	12.6162	7.6571	6.258	6.488	5.8765	10.5629	10.2172	7.1844	7.26	7.4849	11.8403	7.4716	7.1619	6.1108	9.5223	13.2234	8.5273	6.8587	7.1852	6.869	10.9121	9.7251
PF3D7_0318300.mrna1_1	PF3D7_0318300.mrna1_1;623	623	10.2513	9.6908	6.4803	5.712	5.7748	6.4419	6.7028	7.5776	6.1338	10.4871	7.6725	9.2977	5.7374	5.7227	6.6401	7.0969	7.7619	6.1997	5.5951	6.6996	7.1346	5.4012	6.9514	9.2573	5.7029	3.9782	5.1156	5.5653	6.7076	7.4071	6.5807	6.8875	8.8732	5.6545	4.9131	5.4919	7.6922	7.2138	6.1121	9.3689	9.9694	5.6076	4.7093	6.5367	9.2726	6.4896	7.3366	6.2265	5.0963	7.8607	5.3593	5.7032	4.7285	6.3913	6.5527	7.069	6.5662	5.9115	6.2996	6.503	5.6949	8.909	12.4298	6.1289	5.228	6.0911	5.9236	6.8537	9.5941	6.6604	6.5008	6.7856	8.5062	7.3538	6.9713	6.5351	9.2898	13.7785	7.1566	5.9544	6.0667	6.3658	7.1994	9.4242
PF3D7_0318300.mrna1_1	PF3D7_0318300.mrna1_1;624	624	9.7374	9.6434	5.9632	6.0712	7.8456	7.0164	6.8664	8.0404	8.3337	10.0886	7.6112	9.5179	6.195	8.8275	6.8545	7.5491	7.7134	6.0387	5.121	6.8184	8.0399	5.8557	6.5474	7.3363	4.8718	3.862	5.9616	5.0409	7.1296	7.1974	7.6121	6.9647	7.8313	6.121	4.5185	5.1272	7.0149	6.926	7.2016	9.1054	8.5827	5.3298	6.3302	6.1112	8.9736	6.754	6.4318	6.9329	5.9621	7.469	6.2054	6.345	6.1679	6.1098	5.0993	6.0896	6.5437	6.0112	6.4111	6.4195	5.6792	7.8484	13.2663	5.9869	5.625	5.9385	5.3262	5.7594	8.9916	7.7915	6.1645	6.7182	7.768	7.2617	6.3145	6.246	8.4427	12.8214	7.4289	7.0287	6.3349	5.5795	7.248	8.5481
PF3D7_0318300.mrna1_1	PF3D7_0318300.mrna1_1;625	625	10.8432	10.302	6.8921	7.2895	6.8198	6.6549	7.3123	8.8195	7.2764	10.4964	8.9359	10.2719	6.4491	6.535	6.5503	8.0008	8.8717	6.7712	6.6529	6.9065	7.4162	5.5211	7.8704	8.0632	6.5659	5.6441	5.9258	6.6737	7.4273	7.5197	7.7047	7.6803	7.8037	7.1402	5.4692	4.8104	8.2567	7.42	7.3737	10.2493	10.7378	5.7522	6.2885	6.4024	10.0983	8.1341	7.667	7.5388	5.6349	8.128	7.395	6.7588	6.945	6.6493	7.271	6.6515	7.2175	7.4823	6.3261	6.3007	8.925	8.6686	13.4813	6.9896	6.8608	6.8998	4.8017	6.2598	9.0636	7.9307	6.7694	7.6241	8.7221	8.1962	7.5865	8.46	9.5297	13.5417	8.0245	7.7208	7.4685	6.9296	8.1472	8.3297
PF3D7_0318300.mrna1_1	PF3D7_0318300.mrna1_1;626	626	8.4612	6.522	5.7134	6.2211	4.1218	6.7009	5.7774	4.6247	5.627	8.9497	7.7148	10.4102	5.2449	3.9928	7.1637	6.5674	5.6058	5.9542	6.1012	6.5154	6.6862	5.4741	5.4692	5.202	5.407	3.1699	4.464	5.1579	6.5092	6.3054	7.1949	5.7425	5.3684	5.6366	4.9727	4.9279	6.8426	6.8522	7.2758	6.2336	10.33	3.3743	6.2145	6.9866	7.2879	5.696	7.3205	6.2046	4.319	6.5207	6.2199	5.3391	8.9465	6.5254	5.9667	4.9326	6.7918	5.9662	6.555	5.9458	8.3002	8.5103	12.7882	7.048	5.3885	6.5609	4.9303	8.7788	8.9097	6.0468	4.6299	6.8416	7.9048	7.9696	7.2606	8.1032	8.5777	13.2127	7.4051	5.2376	6.2327	5.5638	9.2242	8.5282
PF3D7_0318300.mrna1_1	PF3D7_0318300.mrna1_1;627	627	9.2398	6.7829	6.7353	6.035	4.281	6.6559	6.1164	4.2219	6.0853	9.0744	7.6383	8.4154	5.5638	5.5765	6.1075	7.5893	5.2847	5.6215	5.9362	6.9022	6.6328	4.839	6.2939	6.2653	6.3799	5.4565	5.2426	5.5005	7.2317	6.3343	6.7916	5.7782	5.8316	7.0623	5.5304	5.0157	5.3049	7.5725	6.3572	6.5724	9.7223	5.8809	5.7115	7.038	7.5931	5.3733	7.1438	5.1264	5.2574	6.1835	6.2371	6.1833	6.0715	5.5413	7.7886	4.8268	7.5083	5.7544	8.8127	5.3406	5.8642	7.3771	12.8437	6.1583	6.2756	5.9819	5.6447	5.6424	8.6478	7.9508	4.843	7.9251	7.7285	8.7017	6.3219	5.7978	7.9986	13.1754	6.6649	6.6623	6.5563	5.6177	5.6135	8.2719
PF3D7_0318300.mrna1_1	PF3D7_0318300.mrna1_1;628	628	7.1238	7.2304	6.5779	6.3345	4.1843	6.8124	5.7506	6.2386	2.0286	7.3989	8.7142	8.7995	7.1703	4.2935	6.5057	6.9435	5.4581	5.2434	5.6238	6.28	7.4591	4.1268	5.6085	6.5021	7.3317	5.0734	4.9231	4.144	6.5506	7.6043	5.8887	5.7916	5.2192	8.4581	4.4867	1.6415	6.7886	6.8184	6.5086	7.5984	5.0391	4.847	5.4928	4.3999	6.1189	6.1922	6.4065	7.0341	4.211	6.0915	6.0657	6.4547	4.7761	6.5572	5.3338	5.4864	6.6545	5.8863	5.4101	6.2774	6.0616	6.7319	13.1508	4.839	5.8617	5.6197	6.3341	5.8107	5.5506	5.5075	5.4601	7.1624	7.0597	6.7719	7.1653	7.0214	7.9456	12.1122	6.0376	6.5621	5.6991	6.5339	5.6713	4.8812
PF3D7_0318300.mrna1_1	PF3D7_0318300.mrna1_1;629	629	7.8043	7.2999	7.2264	6.0766	4.5993	6.1761	7.2278	7.0834	5.5084	7.4727	8.3306	7.5787	6.2979	4.5595	6.1438	7.4911	7.6639	5.6109	6.4446	5.6305	8.2416	5.7216	6.7462	7.4071	5.3462	8.6127	6.7346	6.3733	7.1176	8.5062	6.3832	6.9737	6.8148	6.3595	7.2784	7.2109	6.6036	8.9638	6.062	6.6758	7.7507	5.7845	5.6803	5.811	6.2132	6.1751	8.1363	6.8138	5.3519	6.42	7.4496	5.2165	6.4898	6.5239	8.4718	5.7684	8.1616	6.9768	5.9449	7.3081	6.1258	7.686	12.7787	5.9984	6.5292	7.6564	6.2042	6.2904	5.9764	8.4335	5.7871	7.8527	7.5586	7.2208	8.1378	6.5641	8.4762	11.9837	6.6873	6.9383	7.6054	5.5329	7.0225	5.9458
PF3D7_0318300.mrna1_1	PF3D7_0318300.mrna1_1;630	630	6.3903	6.0213	7.0988	6.3027	4.0951	3.841	5.1886	7.0173	5.0126	6.8566	7.6738	6.6635	5.7495	4.497	5.6625	5.375	6.8834	2.6758	5.394	6.8347	6.8977	6.377	6.6472	6.3719	5.7764	5.3635	7.4501	5.9449	7.2635	7.9796	7.3559	5.729	5.8831	5.9098	5.1635	7.566	5.0896	9.8561	5.931	4.8535	4.2149	5.3237	6.9518	5.7677	6.3773	6.0461	7.9304	5.8427	4.3377	7.0547	6.5243	7.8125	8.7707	7.2005	6.0898	7.6486	4.0479	6.6104	5.9348	10.679	6.3956	7.3945	7.3919	6.5333	8.1606	7.9753	5.0841	4.8212	5.811	6.8315	5.5506	6.2955	7.2267	8.2392	10.5589	6.6833	8.0726	6.9189	7.4225	8.8359	7.8723	6.6282	7.1308	7.0206
PF3D7_0318300.mrna1_1	PF3D7_0318300.mrna1_1;631	631	7.4714	6.264	5.9484	5.4571	5.878	6.9445	5.8758	6.1194	5.6209	7.8447	8.6942	7.2005	5.6485	5.4998	5.8831	6.1677	6.8867	5.2787	5.7785	7.9958	7.6344	5.2653	8.906	6.3633	5.9331	5.8919	5.5711	6.2709	7.9943	6.7405	7.1394	8.2614	6.079	6.7818	5.5382	7.1596	6.065	6.2845	7.0759	5.7206	5.7385	5.9807	6.3878	4.6848	6.009	6.954	6.3721	6.4722	4.9359	6.7438	6.6758	6.3731	6.7829	6.1037	7.012	5.897	5.9754	6.1936	6.6418	7.0934	6.4617000000000004	7.3595	11.0266	6.2636	7.0708	7.5919	5.1247	6.1131	6.6827	7.2995	5.671	6.8146	8.3995	7.656	7.3209	6.1867	10.0612	7.6248	7.08	7.697	8.1061	5.9435	6.8315	6.6397
PF3D7_0318300.mrna1_1	PF3D7_0318300.mrna1_1;632	632	8.3999	5.9467	5.6999	6.0987	5.9857	6.416	6.9402	6.7716	5.6789	8.9563	12.2441	8.4058	5.1651	5.6038	5.9734	9.1952	6.4979	5.1651	5.9258	6.7758	7.5102	5.5497	5.4403	5.7071	8.266	4.3363	4.6628	5.7716	7.0851	7.6047	7.4818	5.213	5.8019	9.0363	4.3118	5.1558	7.7584	8.215	5.1827	4.2063	7.244	5.8989	5.4828	5.6363	8.1465	8.3935	7.3781	5.7479	4.8314	10.1275	9.1098	6.4118	6.5648	5.7677	6.5048	4.7745	5.5616	5.3041	6.1781	8.1935	5.5996	8.4422	10.4661	11.7823	8.5662	7.0744	5.9488	7.1697	6.5035	6.1066	4.9764	6.4704	7.205	6.4278	7.9277	5.9816	9.0609	8.2015	11.4157	9.0711	7.6501	7.8077	6.6668	6.6793
PF3D7_0318300.mrna1_1	PF3D7_0318300.mrna1_1;633	633	8.5972	5.7626	6.9848	6.5401	3.8227	5.8575	7.7193	6.4007	5.4111	8.6735	11.2216	8.4843	6.0429	4.1651	7.0541	9.301	7.3497	6.0529	5.6023	6.087	7.6008	7.0457	5.9702	6.6473	8.4772	4.7666	6.1725	5.5059	6.3653	7.6242	10.1333	2.3868	6.2527	9.0973	5.6404	5.4963	6.0527	5.7304	5.5564	5.0548	7.7925	6.6599	4.6582	5.6427	8.7873	6.3377	7.294	7.2056	4.6622	9.8465	6.9212	6.8079	7.0879	6.2808	7.6791	5.2199	5.0678	6.0514	6.5942	9.6658	6.5457	7.4291	8.6648	12.9086	8.6411	7.1622	6.0847	5.5329	5.9558	7.0744	6.2873	5.9768	6.8969	6.5351	9.7675	6.3372	9.1396	8.6325	12.6538	8.9229	7.7763	7.2829	6.6817	7.1806
PF3D7_0318300.mrna1_1	PF3D7_0318300.mrna1_1;634	634	8.4268	6.9304	6.7723	6.1625	6.0255	6.8046	7.0325	7.1228	6.5364	8.5798	11.3072	8.7426	5.8943	5.5046	6.9822	8.4869	6.5692	5.6696	6.1777	7.3576	9.89	7.0309	6.9052	7.1384	8.0214	5.7936	6.4405	5.9477	7.638	9.5228	8.3142	6.6221	7.3553	9.0057	5.1611	5.7498	8.1283	7.0331	7.0193	5.5276	8.3847	7.2711	6.2716	6.193	7.7299	6.558	6.4843	6.3343	4.86	9.8141	8.9432	6.5779	7.4164	6.8384	6.5152	5.5506	6.5583	5.7698	6.9429	6.2228	6.8357	8.5193	7.9378	12.8016	8.7003	6.7979	5.9397	6.3783	6.9053	7.1682	6.0596	6.8246	7.83	7.7508	7.3179	7.6155	9.2291	8.1113	12.9601	8.9195	6.9981	6.0448	8.0837	6.971
PF3D7_0318300.mrna1_1	PF3D7_0318300.mrna1_1;635	635	9.2287	6.5328	6.1191	5.7371	6.1459	6.9641	7.6451	7.1775	6.7347	8.9678	10.5285	8.2419	5.4941	5.7863	6.5612	9.4447	7.6344	6.3439	4.691	7.3203	8.9783	7.2371	9.0994	6.7189	9.2913	5.824	6.47	5.8099	7.4046	8.4662	7.9965	8.4983	6.9756	9.5494	4.8309	5.7589	6.1886	5.2824	6.7921	5.3851	6.6454	10.4515	11.3884	5.5046	7.4873	7.6883	7.098	5.9738	5.4637	9.9265	7.2984	12.0906	8.1774	8.1835	7.161	5.3223	5.5432	6.1963	9.021	6.7451	7.5264	8.2972	8.063	13.6907	8.6982	6.4723	4.6859	5.826	7.1898	7.5069	6.0422	7.0692	8.0407	7.5442	8.0385	7.438	8.6908	8.555	13.9138	9.36	6.7483	6.1179	7.0939	6.6556
PF3D7_0318300.mrna1_1	PF3D7_0318300.mrna1_1;636	636	8.3365	6.7014	6.7505	6.7764	5.7753	7.2723	7.617	6.7929	6.3716	9.0185	9.8925	8.6941	6.4294	5.6156	6.2091	9.178	6.8474	7.335	6.0654	7.72	8.7536	7.6386	6.8579	7.7794	9.0731	6.2275	6.7404	4.814	7.5584	8.4468	7.9554	7.1928	7.4082	9.7847	6.5245	6.7127	6.047	6.3611	7.7293	6.4237	5.5567	8.5853	7.7823	6.1667	7.9831	6.9223	7.6223	6.7392	6.25	10.2695	6.7922	8.8405	7.6751	8.3651	6.2948	6.0092	6.2828	7.1694	10.075	7.0627	8.2823	8.7396	7.4461	13.673400000000001	8.8192	6.7971	6.4468	6.5578	7.001	7.1944	6.6353	7.5476	8.8331	8.9104	7.8231	7.8273	9.6532	7.9181	13.7051	9.3136	7.5456	6.4492	7.8796	7.2132
PF3D7_0318300.mrna1_1	PF3D7_0318300.mrna1_1;637	637	8.2049	6.9767	7.5231	6.506	5.8946	5.7482	7.2471	6.6543	5.0742	8.6278	10.5395	8.6427	7.3153	6.2546	6.0548	8.7861	6.4039	6.5312	5.9326	7.7503	9.0083	7.5824	6.3517	8.8457	8.6124	7.4808	7.0648	6.4471	8.3994	8.6036	7.8956	6.3619	8.5558	8.9573	6.8907	7.1936	6.3773	6.4661	6.8472	6.735	5.9026	6.988	6.4827	5.6126	9.2018	6.9923	7.9673	7.5333	5.4835	10.1264	7.3647	7.5081	8.1476	8.56	7.0128	5.7285	5.5877	5.9639	8.1071	7.326	6.9915	9.16	6.9881	13.7564	8.783	6.7682	5.8369	6.2948	7.352	7.083	6.4954	6.7641	8.1699	7.3877	7.6237	7.2419	9.6803	7.7184	12.9706	9.6597	7.0358	7.0087	7.215	7.0694
PF3D7_0318300.mrna1_1	PF3D7_0318300.mrna1_1;638	638	8.2041	6.1162	6.4877	6.0646	4.9486	7.0291	7.8835	7.4107	6.1699	8.6265	12.1774	8.8248	5.8135	5.1432	6.96	9.013	7.5297	6.1352	5.2188	7.3048	9.1614	6.8119	5.7821	8.1513	8.4631	9.1501	8.1119	7.2643	7.5256	8.8553	7.3387	3.9855	8.1163	8.9579	7.87	7.6685	8.0539	5.8931	6.3187	6.0464	6.5121	8.594	6.9376	7.1592	7.5644	6.6827	7.0603	6.5301	5.9584	9.7811	8.4856	6.5795	8.1229	8.9362	6.6177	6.0583	6.78	5.995	7.4885	8.2369	8.4454	8.3351	7.8441	14.0374	8.6752	6.8295	6.1322	6.3976	7.5642	7.2352	5.3757	6.1133	7.284	7.4625	7.7127	8.4035	9.2736	7.7407	14.1778	9.8291	6.8764	6.3539	7.0622	6.8776
PF3D7_0318300.mrna1_1	PF3D7_0318300.mrna1_1;639	639	8.6426	6.8241	6.408	6.2908	5.7342	7.0951	7.4024	7.5795	5.5229	8.3743	10.4619	8.183	6.4653	6.2585	7.0303	8.8728	6.4301	6.4857	6.377	6.9705	9.9423	7.6294	6.5835	8.5073	6.7643	8.4974	8.2666	6.0389	6.8914	8.9553	7.6917	6.0525	7.9234	9.0684	7.4927	7.5299	7.2529	6.2774	6.7149	5.3477	6.6551	7.4482	7.0918	6.5823	7.498	7.6395	5.9903	6.9246	5.7706	10.1938	6.5138	7.1633	8.5095	9.4005	7.3309	7.2718	5.2479	5.9764	6.5087	8.8552	7.0631	8.306	8.0382	14.4462	10.8127	6.5975	7.1526	6.3382	7.3847	7.6165	7.2648	6.905	8.2712	7.8974	8.536	8.2012	9.4335	7.7787	14.3777	11.4281	7.7904	7.5753	7.3486	6.3913
PF3D7_0318300.mrna1_1	PF3D7_0318300.mrna1_1;640	640	8.4747	7.4647	7.4699	7.5347	7.1814	6.4434	7.7513	7.2218	6.8712	8.8883	9.9501	7.2208	7.0485	7.3933	6.374	9.0477	7.2584	7.3435	7.0662	7.5369	9.2275	8.1448	7.3785	7.4853	8.3587	7.9105	7.0779	6.3439	7.3795	8.7682	8.6655	6.8373	7.676	8.8718	6.3568	7.4699	8.5662	6.8968	7.0897	7.3654	6.1268	6.7242	6.323	6.852	8.1558	7.7002	7.3065	5.846	7.0368	9.825	6.8833	7.1047	7.6396	9.7579	6.4045	6.3123	5.9172	7.0696	6.3347	9.1313	6.5298	8.601	7.7379	14.4037	8.1846	5.9196	6.4007	7.1562	6.5986	8.4803	8.5814	7.4893	8.931	8.4754	8.9947	8.362	9.4071	6.8511	13.6679	8.9676	6.4699	7.33	7.517	6.7054
PF3D7_0318300.mrna1_1	PF3D7_0318300.mrna1_1;641	641	8.3667	7.0464	7.0682	5.2791	5.2746	6.9294	8.035	5.7594	5.275	8.3942	10.6766	7.6291	4.9676	5.1436	5.5018	8.8108	6.9077	6.0581	5.7377	7.2606	9.3726	8.6874	6.5136	7.4897	8.315	7.5334	6.695	5.079	7.3955	8.6698	8.9574	5.1387	7.8029	8.8591	5.7049	6.2284	6.9128	5.23	6.5809	6.3663	6.8715	4.8146	6.5629	6.879	7.9877	6.5229	5.7913	6.6841	5.2498	9.2979	6.3975	6.7683	7.2349	10.1291	6.8403	5.9896	5.757	6.9436	6.7572	8.8079	7.5375	11.5154	10.5174	12.3019	9.0752	6.2468	5.954	7.0374	6.3842	6.4011	6.437	6.0372	8.4333	7.5616	8.9396	8.3969	11.2456	8.4444	12.3054	9.7423	7.4223	6.9568	7.8342	6.3239
PF3D7_0318300.mrna1_1	PF3D7_0318300.mrna1_1;642	642	7.3525	6.6719	9.7484	5.8868	4.3462	7.7417	5.5382	5.9745	4.7782	7.7161	9.5213	6.6044	5.6276	5.0009	7.801	7.3145	6.334	5.7282	3.0374	5.7861	6.8382	6.3457	5.6871	7.1275	8.2492	5.5741	7.1459	5.6479	6.0624	6.3407	7.2801	4.6536	8.2201	8.5568	4.5398	7.5115	5.5638	5.5795	6.6005	6.4684	6.7554	5.7498	8.1361	7.0648	7.0919	10.1567	4.5613	6.5033	4.1611	6.4385	6.2371	8.7886	7.132	8.5803	6.9729	10.9035	4.7071	7.0374	5.8079	8.8257	6.0734	8.5861	7.4141	7.0963	10.3423	4.6628	5.2657	6.4321	5.738	6.2483	9.7986	5.44	8.2143	7.5311	8.8837	9.152	10.1364	6.4885	8.2325	11.0323	5.5937	6.666	6.9784	5.9584
PF3D7_0318300.mrna1_1	PF3D7_0318300.mrna1_1;643	643	7.7774	6.0925	7.175	6.9446	4.8217	7.5112	5.347	6.4874	4.1194	7.72	8.8045	7.1677	6.6872	4.8787	7.7168	5.4944	5.5279	4.3016	4.8861	6.0217	9.6919	5.6999	6.0255	8.2657	7.9968	6.1665	6.0321	5.1647	5.723	9.4715	7.704	5.7107	7.6854	8.4565	6.3462	5.7842	5.266	5.8215	7.8843	5.3413	9.294	4.8605	6.5466	8.8687	7.1248	6.2733	5.848	7.7774	5.0849	6.299	7.064	6.1414	7.2866	7.2532	12.4402	5.477	6.7114	6.4904	8.227	9.0625	6.4231	7.0815	7.2232	7.3549	12.0053	7.5718	5.8917	5.3384	6.3579	11.9214	5.4482	7.1335	7.9124	9.048	9.0567	8.5601	8.1212	6.9345	8.0962	12.364	7.7421	6.3709	6.9717	6.5406
PF3D7_0318300.mrna1_1	PF3D7_0318300.mrna1_1;644	644	8.7477	7.3175	6.9839	5.8684	4.7793	7.302	5.6979	6.2455	6.2996	8.7498	8.7496	5.6094	6.3143	4.6171	7.732	5.6642	6.1062	5.6035	4.3951	6.5809	9.0484000000000009	6.0603	6.5154	7.6616	7.7929	6.0387	5.6699	5.1603	6.2386	9.0073	7.0181	5.8097	8.5351	9.0144	6.077	5.1847	5.3208	5.432	5.6002	7.6272	4.6758	5.5907	5.0339	6.6595	8.1665	6.281	5.1326	5.347	4.0866	7.8863	6.7781	6.1231	8.1871	8.0178	11.4133	4.889	6.3047	6.3775	7.3025	9.8553	5.3568	7.6285	10.7607	5.0228	9.2053	5.667	5.4246	4.8777	7.7219	11.2069	6.3132	6.6048	8.8696	7.7519	9.6603	7.7298	9.0677	8.5547	6.89	10.0259	6.0195	6.5008	6.8176	6.812
PF3D7_0318300.mrna1_1	PF3D7_0318300.mrna1_1;645	645	8.0943	6.0221	6.9001	6.559	6.3187	7.5714	7.4963	6.2798	6.5337	8.5696	9.9147	7.0925	7.3599	6.4875	7.8827	8.7584	5.7944	5.7511	3.6462	7.4851	7.4764	5.44	5.7347	7.7973	10.5862	5.5735	6.0719	6.2255	7.8204	7.3621	7.1157	5.5426	7.6818	10.9605	6.611	6.4561	3.0339	6.4538	5.7968	5.3523	5.5348	6.9711	7.467	7.9513	7.3282	6.879	6.2305	5.0985	4.3568	7.7198	6.6525	7.0531	9.7757	8.1514	6.5532	6.1459	11.0063	6.9494	8.9459	9.3328	6.0715	7.4117	8.7447	6.8056	9.2013	6.3978	6.2135	6.3524	7.4549	8.7279	6.1245	12.0741	8.9073	8.7274	9.414	8.4245	8.5525	7.9335	7.5419	10.1898	7.4045	6.9443	7.317	7.2387
PF3D7_0318300.mrna1_1	PF3D7_0318300.mrna1_1;646	646	8.332	6.2489	7.7191	6.398	7.1649	8.5992	6.525	4.9667	7.5826	8.7846	9.6238	7.1016	6.6604	8.1278	9.032	7.6941	6.1661	6.2458	5.0887	7.7953	9.1959	6.0581	7.3639	7.4434	6.7566	5.5011	5.2357	6.2615	7.9084	9.3127	7.5801	6.3757	8.2796	7.8539	5.813	5.3374	4.4841	5.3899	6.3533	5.278	5.2403	5.5832	5.9775	6.2572	7.4593	6.5206	6.983	6.1892	3.7803	9.0139	7.7184	6.6887	11.6192	8.0605	7.7778	6.3327	6.8314	7.8813	8.7342	9.4767	6.1821	7.7634	8.7828	6.9558	10.3678	6.4111	6.0553	6.0864	8.1287	7.5222	7.382	8.3076	9.3427	8.7571	9.5803	8.8855	9.1325	7.5685	7.6116	10.691	7.4033	6.8482	7.5537	7.4635
PF3D7_0318300.mrna1_1	PF3D7_0318300.mrna1_1;647	647	7.8509	5.8607	6.6298	7.1031	4.1787	9.2339	5.8897	6.4336	5.2634	8.287	9.5841	6.1655	7.0343	6.8353	9.3715	6.3439	4.9846	5.8048	6.4133	6.9723	7.7681	4.3313	6.3252	6.8937	7.9777	4.1627	3.6633	5.5364	7.1489	7.8166	6.4679	5.5635	7.9009	8.2591	5.5592	4.5856	5.04	8.6178	5.5469	5.5996	7.0155	4.9444	5.4124	6.3995	6.8009	6.5046	8.2506	6.5207	4.9402	8.3171	7.0094	5.7724	12.7635	7.484	8.1611	6.1847	8.2848	8.9053	12.8179	8.4775	5.1679	7.0309	7.5086	9.2325	8.9093	10.9127	6.0708	6.3315	9.0096	8.7421	6.7259	8.3068	10.1479	12.7827	8.5551	7.6189	8.9168	7.1094	9.3449	9.8954	10.9895	6.2437	7.5388	8.0146
PF3D7_0318300.mrna1_1	PF3D7_0318300.mrna1_1;648	648	8.1723	6.7027	6.0609	6.0137	5.4012	7.9449	5.6851	5.8217	5.6232	8.8237	8.9683	6.9068	5.8802	5.911	8.3229	5.6185	6.4489	5.1981	4.8525	6.5887	11.2697	5.0866	6.6294	7.4689	4.5267	5.3391	5.4346	5.3501	6.8556	10.2279	6.9573	7.0812	8.537	6.673	4.9505	4.8782	5.2943	5.9991	5.6485	4.2645	6.8606	4.0152	5.9816	6.8545	7.5008	6.0887	7.275	5.7506	4.8329	7.3199	6.9216	5.7761	10.1439	7.4933	7.4345	5.2861	5.465	7.3181	8.2572	6.5265	7.2308	7.9628	7.1009	6.7458	8.9605	6.7614	5.5829	6.1574	9.1745	8.2176	6.1701	7.0227	9.0735	9.7967	7.4917	7.8207	8.7385	7.1541	7.4956	9.3064	7.8826	7.1828	7.2508	6.9268
PF3D7_0318300.mrna1_1	PF3D7_0318300.mrna1_1;649	649	7.8932	6.2619	5.7727	6.0011	4.8146	7.0057	5.3844	5.8153	6.188	8.4892	9.3054	6.1781	6.7101	5.121	6.7987	4.2441	5.6358	5.3809	6.0826	7.1587	9.7919	6.5232	6.8575	7.4705	5.847	5.8605	6.8395	5.1691	7.2861	8.4649	7.3291	6.7423	7.3097	6.5966	4.3964	6.5166	4.8992000000000004	4.2675	7.6642	4.9923	5.0032	7.0846	6.0257	6.7486	7.3441	5.5856	6.4594	5.8217	5.1127	6.4968	6.223	6.1301	6.6207	7.2769	7.6571	5.4356	5.6633	7.1671	7.4463	5.4673	5.6311	7.3857	8.0824	7.7275	9.1717	6.278	5.8817	5.8977	9.3059	8.0706	5.7434	6.5863	8.875	8.8914	5.8022	7.7684	8.5089	8.0692	7.7866	9.4508	7.0481	6.6601	6.9601	9.6559
PF3D7_0318300.mrna1_1	PF3D7_0318300.mrna1_1;650	650	7.6843	6.4704	6.8728	7.054	4.228	4.9814	5.8268	5.8883	4.359	8.722	9.1133	6.969	6.9807	4.1506	5.9563	5.3494	6.272	4.7835	4.5957	7.0034	8.1597	5.4232	7.8496	5.4683	8.6136	5.0045	5.4796	6.3123	6.8227	7.4706	5.6798	6.6276	6.408	8.4593	5.7882	4.26	5.7407	5.3892	5.5361	4.5577	5.1607	8.4839	5.9131	5.2566	6.9784	7.1368	5.8629	5.2619	3.6029	4.9265	5.6473	6.0598	7.341	7.5022	6.3621	5.3219	5.1538	6.4637	6.8043	4.5472	5.2683	7.7667	7.6379	6.4743	8.5397	5.0883	5.2709	6.0531	7.2521	6.1969	5.1502	5.4182	8.4333	7.1807	5.5239	6.7602	8.482	7.4128	6.7934	8.5524	6.3894	5.3961	7.0343	8.0876
PF3D7_0318300.mrna1_1	PF3D7_0318300.mrna1_1;651	651	10.013	5.605	5.4512	7.7986	2.7761	5.1799	5.2415	4.2861	3.6288	10.4919	9.0342	10.798	5.8271	3.3103	5.7732	5.6153	5.2106	3.9533	5.3512	6.023	6.8863	4.3764	5.021	6.1218	6.8162	5.3291	3.9355	3.4816	5.7355	6.5087	5.4168	5.1675	6.4565	6.2576	5.1449	4.735	4.7592	4.4712	5.7027	4.6058	9.7717	4.4469	5.8128	5.6014	9.9926	4.6235	6.4141	4.9505	2.6112	4.7181	4.847	5.5226	5.8829	6.7896	5.5604	4.0161	4.0215	6.4799	5.318	5.9727	5.3423	6.8835	7.1302	5.9119	8.0883	5.2865	3.7677	5.7085	6.9044	5.7986	5.3663	5.1334	7.876	5.1957	6.0246	5.5841	8.0198	6.5179	6.4232	8.2989	4.6352	3.4155	5.7661	6.9921
PF3D7_0318300.mrna1_1	PF3D7_0318300.mrna1_1;652	652	5.9458	4.4202	5.0887	5.3381	3.6017	4.9809	5.0085	5.3416	2.4803	4.3688	6.1125	5.2338	5.3216	3.1094	4.1077	5.2453	5.5595	4.116	4.8309	5.054	5.9823	4.4175	6.1875	4.6124	6.2863	4.3334	3.8836	4.5273	5.8866	5.6218	5.784	4.9449	4.5059	5.7312	3.9364	4.5898	5.2165	4.3406	4.6645	4.6439	5.2909	4.5236	4.3341	3.8914	5.7861	4.2675	3.8227	5.1938	4.4568	4.6702	4.1102	5.1819	4.1843	6.3626	5.0281	3.2839	5.4131	6.5764	5.4702	7.8023	4.2373	5.9399	5.6343	6.2802	5.2876	5.6554	4.5558	4.9184	4.406	5.1731	3.6949	5.9184	8.4638	5.8934	7.8654	5.0747	6.3787	4.9649	6.437	6.1258	5.0188	4.4469	5.7525	6.452
PF3D7_0318300.mrna1_1	PF3D7_0318300.mrna1_1;653	653	6.3501	5.6699	5.0579	5.0166	4.4542	6.1175	5.1305	4.0687	4.9561	6.4607	4.3632	4.1811	5.111	4.5632	5.6182	5.649	5.6758	3.925	5.4091	5.7533	5.5276	4.682	4.7623	4.6206	7.2209	4.1144	5.0963	5.8812	5.3237	5.4296	5.6699	4.4705	5.437	7.0044	4.7798	2.6253	4.6809	5.3034	5.5564	4.8545	4.5735	3.5059	5.9635	4.0721	4.5323	4.4822	5.846	5.1554	4.1914	4.1102	5.1506	3.9607	5.0268	5.7811	5.3667	4.6645	5.2176	4.8753	5.9544	6.3014	5.3151	5.9402	5.2441	5.2453	4.9768	5.5765	4.9819	10.989	7.3357	4.511	4.7181	4.607	5.9083	5.746	6.3072	5.5702	6.9221	6.009	4.7991	5.2028	3.7474	4.9217	11.2329	5.3129
PF3D7_0318300.mrna1_1	PF3D7_0318300.mrna1_1;654	654	5.9035	5.6659	5.2979	4.841	4.963	6.0246	4.1985	3.742	2.842	4.9528	4.935	4.0704	4.6276	4.5759	4.9477	4.9699	3.8777	3.5497	4.4107	3.839	4.8948	4.0303	5.3143	4.9923	5.1031	4.3045	4.1043	5.1231	3.0179	5.9656	6.0409	5.191	4.9718	5.0121	5.5723	4.7554	4.2227	4.669	5.1595	2.6112	5.6064	4.5065	5.2071	3.7181	5.7415	4.5981	4.5904	5.4152	4.1497	4.9026	4.4796	4.3792	6.0235	4.9662	6.6893	4.0592	5.7647	5.2784	7.3357	5.2672	5.9174	5.4449	4.8197	5.6659	4.1152	5.1371	7.295	10.3306	4.4841	6.2798	3.6848	3.9542	6.3112	7.1015	5.4472	4.7996	6.6914	4.765	5.1926	5.6854	5.4656	3.9203	10.2801	5.896
PF3D7_0318300.mrna1_1	PF3D7_0318300.mrna1_1;655	655	5.3498	4.8374	4.3341	5.269	3.6182	5.8639	4.6859	6.3393	3.1144	5.6656	5.1131	3.8156	5.1953	3.6124	5.8076	4.8369	5.9971	4.5945	4.0951	6.4343	5.5065	6.3884	5.1807	4.7708	5.5084	2.7803	4.4019	5.1114	5.575	4.5957	5.5625	4.5242000000000004	4.2735	5.9416	4.7981	2.0704	4.943	4.6977	5.3031	4.0764	4.1843	4.5546	5.6616	4.7692	5.0832	3.8679	5.6591	5.6513	4.3241	3.2987	5.2346	5.0592	6.3679	5.5999	4.1643	4.6147	5.607	5.5835	6.334	4.4588	4.8753	5.4283	5.4786	5.1367	5.2728	4.5385	7.2273	4.4854	4.9355	4.0635	4.4383	4.5789	3.9625	5.0811	5.6685	6.2698	6.4005	4.1619	5.6924	5.7934	4.6915	5.9828	5.4509	5.3049
PF3D7_0318300.mrna1_1	PF3D7_0318300.mrna1_1;656	656	6.8393	5.2698	5.2529	4.86	3.3576	5.7814	3.9155	4.5429	4.0391	6.4987	4.3484	3.9837	5.5463	1.6645	4.464	5.5871	5.1683	3.9439	3.0268	5.359	5.0466	3.6893	4.8846	5.2106	5.8755	4.1811	3.4893	5.2566	5.7455	5.8395	4.9416	4.025	5.155	5.6599	5.1445	3.6311	3.61	4.3356	5.1695	3.2615	4.6047	5.5141	5.2369	4.0461	7.3395	5.9047	4.9397	5.935	3.7225	2.903	5.3223	4.784	6.3756	4.8354	5.0583	6.3507	4.742	4.7533	5.978	3.861	4.0108	5.6636	5.0228	4.8851	4.3854	4.9184	7.5425	4.7729	4.7186	5.6241	6.626	5.1383	6.3581	6.1536	5.1169	5.3309	7.6881	5.9635	6.1363	5.8667	5.1711	5.087	6.1979	6.2913
PF3D7_0318300.mrna1_1	PF3D7_0318300.mrna1_1;657	657	5.9336	5.1318	5.4323	4.3674	3.9155	4.9625	5.3889	4.9923	3	5.9023	5.0193	6.7025	4.6387	3.0339	4.3169	4.0009	5.0175	4.5674	3.5097	4.5379	4.844	4.8807	5.4515	6.3957	6.0516	3.3132	5.0413	4.5801	5.9314	6.3082	5.3892	4.4738	6.7189	5.7085	5.5829	4.5735	5.1755	4.8634	5.6413	5.151	4.7934	7.9304	5.3395	4.9364	4.4983	3.9174	5.5738	5.9222	5.4793	5.487	6.0137	4.9869	6.3889	6.4138	5.6511	4.6259	4.6035	5.7355	5.4293	4.7719	6.1625	5.373	7.9333	5.5689	5.463	4.7544	4.4012	6.0783	4.4796	5.0704	4.9923	5.3005	7.6168	4.7214	5.6121	6.1177	6.4345	5.3975	5.1875	4.774	5.8465	3.926	6.0507	5.2327
PF3D7_0318300.mrna1_1	PF3D7_0318300.mrna1_1;658	658	5.6565	4.9644	5.5659	5.0112	4.5072	4.9098	5.8304	6.8802	4.2638	6.5364	5.1574	8.8122	4.7382	4.4861	4.1731	4.9864	6.9381	6.3849	4.4456	4.9449	4.6462	5.0448	4.9593	4.8644	5.0264	2.6299	5.4482	5.2323	6.5881	5.4809	5.925	4.3462	5.9272	5.5853	4.1603	3.8309	4.5447	5.5987	6.1045	3.9059	5.2118	9.2765	4.9745	5.4725	5.1371	3.8748	5.6576	5.6991	3.859	3.6927	5.3277	6.0079	6.6289	5.8061	4.3632	5.4152	5.9796	6.3382	5.5472	5.0862	4.3399	7.4395	4.4033	5.7568	3.9155	5.4705	3.189	5.2269	5.2192	5.0631	4.9463	5.1906	7.391	5.9423	5.6602	5.3363	6.4175	5.2203	5.8079	4.691	5.6162	4.4515	4.8058	4.1554
PF3D7_0318300.mrna1_1	PF3D7_0318300.mrna1_1;659	659	6.4801	5.0036	5.5119	6.6044	4.6106	5.6091	6.5645	7.8601	3.1127	5.5005	5.6845	6.9029	5.7186	5.2196	5.6727	5.3406	7.5138	7.1783	4.7876	10.5292	5.643	7.7727	4.8186	5.1699	5.7366	4.4796	6.484	6.4849	10.7325	5.3663	8.8339	3.3363	4.5777	5.9905	5.1961	6.079	5.9481	4.4679	5.7153	3.7949	6.2789	8.6163	9.1732	4.9141	5.3349	5.4673	5.155	6.2608	4.5211	4.1562	7.4118	7.4221	7.2634	6.68	8.2075	5.5207	5.2972	7.545	5.054	4.375	5.9598	6.4496	7.3292	5.7698	4.4588	5.9458	4.5336	5.7057	4.8856	6.8694	5.4761	5.8748	8.1047	5.6991	5.9625	5.5188	7.641	6.7355	6.211	6.1922	5.3056	4.06	5.9605	7.2823
PF3D7_0318300.mrna1_1	PF3D7_0318300.mrna1_1;660	660	6.0314	5.516	4.9937	6.5432	5.8339	5.6548	8.5004	10.1245	6.9125	6.235	5.7674	5.9934	6.9775	6.1367	5.2059	5.615	10.0033	6.1156	6.7678	9.1899	5.9115	6.9904	5.8858	5.6775	5.8225	6.829	7.2458	8.316	9.7731	5.4114	7.8955	4.2898	5.9312	6.0657	6.3454	7.6957	5.3284	5.1985	7.4016	4.8768	3.2388	6.1231	4.8659	5.8174	6.2124	5.1526	4.9505	7.0766	4.903	3.9625	5.7913	5.4396	7.2795	6.3109	9.5859	5.5348	4.9754	5.897	5.7751	5.0387	6.7895	6.2774	5.6924	5.6144	5.6977	5.7871	4.846	5.5963	6.4793	9.1722	5.5844	5.4995	6.2904	5.4738	4.2555	6.8268	6.9514	6.0817	6.683	5.5993	5.8472	4.8694	5.1855	6.9431
PF3D7_0318300.mrna1_1	PF3D7_0318300.mrna1_1;661	661	6.3171	5.3198	5.8048	7.0983	6.4911	3.5484	9.0873	10.3352	5.6747	5.7501	6.062	5.7748	7.3463	6.3331	5.6628	5.5829	10.6022	6.6066	6.7014	8.9234000000000009	5.9064	7.0489	4.9345	5.6687	5.7211	6.8725	6.2898	7.7716	9.1676	6.1495	8.0964	5.0951	4.9146	6.2116	6.2504	6.4843	5.189	4.7639	6.7417	4.4854	4.9397	4.4931	6.2861	6.0796	5.5644	5.7895	4.7923	6.9513	4.6485	4.3561	4.9887	5.3712	5.5619	5.732	9.5706	6.1064	4.8875	6.5868	5.2353	4.565	6.1058	6.6769	6.0433	5.7049	4.0488	5.3975	4.8395	5.671	5.6996	9.1795	5.8086	5.23	6.9285	4.9928	5.3313	7.1449	5.8936	5.9319	6.6456	6.0721	5.2517	3.6241	5.6882	6.8354
PF3D7_0318300.mrna1_1	PF3D7_0318300.mrna1_1;662	662	6.463	5.6197	4.6633	6.9643	4.557	4.1497	8.9359	11.0422	4.9231	5.2791	4.6673	5.6465	7.017	2.9486	4.3771	5.6053	11.3552	6.1196	5.739	8.7724	5.5978	8.0092	4.3001	5.8929	5.2203	7.0206	6.7338	7.3758	9.1211	5.7018	8.2305	4.6837	5.7298	5.8194	4.0583	6.7456	3.9317	4.2906	7.2162	4.5261	3.4944	5.8089	5.5426	6.2236	4.5832	4.6106	4.735	7.1595	4.2578	3.9117	5.7129	5.487	5.935	6.1169	9.5814	5.3455	5.0959	6.0963	5.5711	5.7409	5.3434	7.1415	5.922	5.8342	5.4515	5.5438	5.0811	5.1252	5.916	8.7328	6.1548	6.2211	7.3504	4.701	5.6727	6.5472	7.2877	5.641	7.3051	5.9437	5.6343	4.6781	6.0667	7.117
PF3D7_0318300.mrna1_1	PF3D7_0318300.mrna1_1;663	663	6.91	6.0768	5.4738	10.3857	5.761	6.0281	11.1705	12.2478	7.3306	6.6929	8.3835	8.2686	10.1505	6.7698	5.233	9.4113	12.8359	8.7302	7.9026	11.6602	7.8793	9.5833	6.7643	8.8123	8.2471	9.6279	9.3337	9.7096	11.9894	9.2962	10.1628	6.1467	8.7588	8.9135	8.6158	9.0548	5.7645	5.5647	9.9074	5.9047	5.4216	5.7962	6.9418	7.2261	6.7028	8.5557	5.6871	9.8281	6.43	7.1884	6.4373	7.7912	7.0712	8.1166	11.6789	9.1893	6.572	7.4307	6.4278	6.0892	7.7257	9.2159	7.9051	7.9891	5.5892	7.9475	5.5717	5.5314	8.5871	11.0834	7.7779	7.7704	8.5937	5.9033	6.6712	7.9189	7.5749	7.61	8.3358	6.2313	6.6124	6.4548	7.0708	8.4166
PF3D7_0318300.mrna1_1	PF3D7_0318300.mrna1_1;664	664	7.6822	6.7319	6.9649	10.4252	5.6363	5.1997	11.288	12.4266	7.5928	7.2168	9.78	8.8715	10.1818	7.1243	5.6556	9.7767	12.8953	11.7142	7.8995	11.8265	8.7512	9.252	6.8329	9.0181	8.7063	9.7786	10.257	9.6306	12.3097	9.2821	9.8303	6.8431	8.6198	9.3156	8.1991	10.646	6.0561	6.6758	10.4905	5.9184	7.5811	7.1158	7.9161	7.5447	7.6175	9.0014	5.5068	11.233	8.3166	8.0306	6.9864	8.6592	7.497	8.2608	11.4033	9.7686	6.1485	7.964	7.2019	6.8663	8.4488	10.0438	8.2201	8.0914	6.9452	7.0394	6.6816	7.2674	8.6282	10.4268	9.2919	6.9391	8.5591	7.0761	7.3226	8.1983	10.461	8.1848	8.6073	7.3999	7.5002	7.4017	7.33	8.3304
PF3D7_0318300.mrna1_1	PF3D7_0318300.mrna1_1;665	665	6.8167	6.2645	6.4997	9.4508	7.0189	6.0787	11.3786	12.104	7.7092	6.4131	9.0003	7.4524	9.3899	7.2342	5.3172	9.086	12.6195	9.1802	7.6658	10.4725	5.6162	8.6052	6.7408	8.9832	8.2503	9.6473	9.8335	10.1917	10.7841	7.4107	8.3586	7.0051	8.5331	8.9576	8.4138	10.2683	5.7498	5.7806	10.5569	6.9695	5.2307	6.2776	7.7679	7.0383	6.4089	7.4279	5.7519	10.6516	8.2984000000000009	6.5343	7.2303	8.3276	7.0616	8.1756	10.0313	6.5535	5.8148	7.9619	6.1079	6.6119	9.1013	7.7525	7.6443	7.7355	6.8505	5.6918	4.7404	5.5326	7.9373	9.0496	8.9425	6.8485	9.1473	5.9451	7.3866	9.1262	8.7021	7.7675	8.1137	6.1572	6.546	7.2156	6.4101	7.8963
PF3D7_0318300.mrna1_1	PF3D7_0318300.mrna1_1;666	666	7.7198	7.388	7.5276	10.7662	8.5023	6.71	11.0211	11.7179	7.2353	7.822	10.8228	9.1025	10.5344	8.6254	6.3531	10.8749	12.2637	8.836	10.4334	10.8216	9.3346	9.93	6.47	9.3883	9.2302	9.5915	9.969	9.7853	10.8961	8.8076	10.2888	6.9999	8.857	9.4834	8.1143	9.7441	8.5935	7.1987	11.976	7.2323	6.6673	8.6811	7.4179	7.8604	7.1184	11.6447	7.3605	12.3831	7.3323	7.8287	7.635	7.3738	8.2461	8.4779	11.78	11.4667	8.8709	13.3653	5.9291	8.4514	9.6872	8.8649	9.5909	8.4309	6.9082	7.5346	5.5632	6.8139	8.752	11.6201	11.4097	8.0737	13.5835	6.8958	8.068	9.6919	9.2351	7.9479	9.188	6.9587	8.3064	6.7745	7.6494	9.2204
PF3D7_0318300.mrna1_1	PF3D7_0318300.mrna1_1;667	667	7.5177	12.0128	6.716	10.8528	7.8867	8.7309	11.281	12.221	8.0592	7.4551	10.5257	9.1965	10.0848	8.3719	8.5558	10.7372	12.3749	9.3976	9.6841	10.9972	9.0941	9.8348	6.6018	9.5884	8.8137	8.6206	9.7436	9.7949	10.8859	8.9578	10.3273	6.6907	9.3015	9.3756	7.7077	10.7607	11.3316	7.1518	10.9443	11.6322	9.3205	8.341	7.9934	7.9828	7.7904	11.6727	6.5354	11.0723	8.5857	7.2398	11.5515	8.7305	8.6839	8.3767	12.2336	12.0185	7.3706	12.5052	6.765	9.8505	10.7422	9.1692	10.3907	9.5111	6.8348	7.435	5.2456	4.4893	9.6906	11.9552	11.756	6.9333	12.392	6.8431	10.4031	11.2351	9.2857	9.3565	9.0913	7.0761	8.1384	6.6814	7.3157	9.3844
PF3D7_0318300.mrna1_1	PF3D7_0318300.mrna1_1;668	668	7.7646	10.5969	6.278	10.217	6.2124	7.527	10.5593	11.3553	6.7831	8.1539	10.6626	9.029	9.9229	6.9944	7.6107	10.6407	11.4915	8.9892	7.0226	9.4915	8.8656	9.8404	6.4428	9.6302	8.8069	6.52	9.0227	7.0157	10.0572	9.1746	10.1643	6.1324	9.3109	8.9742	6.0762	9.2886	9.344	6.3665	10.0987	10.3988	8.7902	7.6721	8.403	8.5191	6.4736	10.0391	6.4431	10.0685	6.8811	7.9669	9.9082	8.6773	8.6203	7.6764	11.8099	10.6077	6.7382	10.2261	6.4935	7.817	8.2791	8.4755	9.618	9.1399	7.0407	7.3992000000000004	5.6786	6.8477	9.0737	11.6482	10.1283	6.4239	10.8933	6.8833	8.7531	8.8741	9.0056	8.7839	9.5862	7.6131	8.3805	5.855	7.2981	8.5148
PF3D7_0318300.mrna1_1	PF3D7_0318300.mrna1_1;669	669	7.5409	7.6452	6.9142	9.0682	6.2733	7.4703	8.5129	9.0843	6.907	8.9601	7.5638	9.5726	8.6336	6.2279	6.8815	8.5462	9.4449	7.8134	7.1639	11.2693	9.4255	10.7324	6.6317	9.9469	8.2559	8.0105	8.592	6.6209	13.0165	10.0592	10.8054	6.6704	10.0885	8.7683	7.2533	8.7091	6.8764	7.1908	9.7557	7.5046	6.0783	6.9438	9.2174	8.6969	6.4153	9.0566	7.0456	9.5785	6.35	7.0272	7.7179	9.2757	9.8378	8.3619	11.7872	9.1203	6.7951	8.2082	7.5848	6.4689	6.0661	9.6619	10.321	7.3936	7.7813	8.3766	6.9118	6.945	8.4046	11.5751	8.2052	7.0543	9.0941	7.4559	6.7807	6.1516	9.5363	8.701	7.9121	7.9301	8.2934	7.7857	10.9701	8.3923
PF3D7_0318300.mrna1_1	PF3D7_0318300.mrna1_1;670	670	7.4172	6.8818	9.269	6.1175	6.1179	6.8616	8.3769	9.3208	7.3853	8.1592	6.8647	9.5881	6.2487	5.8232	6.6131	5.9326	9.9843	10.6874	7.6121	10.8367	11.4835	6.8006	7.1298	9.3393	8.6659	5.8115	7.7448	8.4163	12.5631	11.5046	8.1623	6.8259	9.0844	9.1678	6.3441	8.2588	6.189	7.5197	6.9317	7.4352	7.0019	7.2852	9.8754	8.906	6.9409	7.4849	6.3588	7.3283	6.0283	6.9764	7.3347	10.3327	10.8834	8.4879	8.8304	7.4057	6.493	7.9688	7.3644	6.689	6.834	8.5823	11.1339	7.8891	7.8351	8.3184	7.4856	6.7134	9.4258	8.7922	6.7838	6.062	8.5138	7.3191	7.4369	6.5003	9.4343	10.5623	8.1994	8.0429	8.8757	7.3527	9.2883	9.1417
PF3D7_0318300.mrna1_1	PF3D7_0318300.mrna1_1;671	671	6.9231	7.4983	6.0206	6.2386	7.58	8.4113	7.1562	8.6144	7.0507	7.9297	6.56	8.9546	5.5248	7.2832	8.6671	6.304	8.849	7.3244	6.1227	12.1807	8.4839	7.4408	6.6906	5.9563	7.9914	5.1453	6.4192	4.6633	12.3151	7.984	9.1116	6.7136	5.9305	8.772	5.2005	7.1382	6.4705	6.3945	7.0971	7.1961	6.2587	5.9521	9.9269	9.1847	6.6171	6.922	5.4459	7.0761	5.4472	7.9267	7.7318	10.4759	8.5882	8.5777	7.2864	7.3431	6.8976	6.6305	6.4426	5.2761	5.5176	8.5282	11.1552	6.4496	7.5345	9.1167	5.4928	6.44	9.2653	7.1923	7.0768	6.6648	9.0924	7.2697	6.7007	6.5491	8.9167	9.1794	7.2484	7.762	8.7374	6.7328	9.3945	7.036
PF3D7_0318300.mrna1_1	PF3D7_0318300.mrna1_1;672	672	6.6623	7.1976	5.8477	6.5279	8.0369	7.6582	7.7367	8.1198	8.1466	8.0046	8.3064	8.1189	6.2225	8.6722	7.7428	7.3172	8.8641	8.3582	6.1453	12.1235	6.8817	9.0942	8.1919	7.4212	8.1718	5.7197	7.0039	5.8122	12.8253	7.2952	9.3646	8.2341	7.2865	8.6567	5.2536	7.6871	8.8863	8.355	7.2142	6.6831	5.861	7.9202	9.946	9.4702	6.5824	7.4728	7.3958	7.6903	7.2129	9.1914	12.5243	10.7081	10.2338	7.497	8.188	7.684	7.0632	6.2612	6.6234	6.4652	6.2625	8.7735	11.0429	6.0387	8.3619	9.1494	7.286	6.7193	8.4301	8.4812	6.6064	6.6922	8.2426	7.0962	6.3443	7.2269	9.4482	9.0604	7.8026	8.6613	9.26	7.7503	9.8629	7.5966
PF3D7_0318300.mrna1_1	PF3D7_0318300.mrna1_1;673	673	7.4836	8.2568	6.7661	8.7629	8.8679	8.1369	7.1327	7.9586	9.5877	7.9392	11.6124	12.6005	6.5177	8.8034	7.9444	7.6488	8.5123	10.9799	6.5192	13.0481	8.2607	10.0802	9.1004	6.7148	8.7854	5.6837	7.6148	6.6861	13.3169	7.6946	9.7461	9.5786	6.1297	9.617	3.9579	7.273	9.3779	7.5817	13.0821	7.6632	6.1133	7.0581	10.3752	9.8194	7.4786	7.37	7.6041	12.5425	8.436	10.7898	10.3314	10.5966	10.7987	7.5963	9.248	7.6634	7.1958	8.9173	7.1714	5.6608	6.7218	9.7375	13.3741	7.8651	8.8551	10.3408	8.6705	10.3827	8.5691	9.1435	6.6053	6.8864	9.43	8.2282	7.5801	7.1557	10.2079	10.0575	7.9398	9.2787	10.8313	8.9976	10.9773	6.8728
PF3D7_0318300.mrna1_1	PF3D7_0318300.mrna1_1;674	674	6.8804	6.1422	5.6522	8.605	6.732	7.8222	6.0989	7.214	8.1948	7.5155	7.2732	7.83	6.2481	7.049	7.8169	7.0718	8.0598	10.0338	5.8909	12.0421	9.5219	10.5362	7.1243	5.68	8.1116	5.5217	6.6054	6.0657	12.3856	8.9808	8.1422	7.2812	5.7897	8.9051	5.2902	7.225	7.3046	7.2945	6.7916	5.6929	8.1511	6.7036	10.0922	9.5617	6.5765	7.3823	7.7651	5.8738	9.6776	8.7424	9.6643	10.2543	10.3421	6.8408	7.1087	7.2861	6.8435	6.1979	6.921	6.6085	5.7162	9.1207	11.5641	7.114	7.6003	7.9624	6.6935	8.7417	7.0473	7.2828	6.923	6.7983	7.0099	7.2715	7.6898	7.3641	9.3644	8.1558	6.5143	8.0716	7.3923	6.1932	9.985	7.4888
PF3D7_0318300.mrna1_1	PF3D7_0318300.mrna1_1;675	675	6.9403	7.5536	11.4436	8.4653	8.9105	7.4471	11.1477	8.6357	9.7291	7.6859	10.4113	10.4232	7.0756	9.6096	7.7979	11.6811	8.7995	11.8698	6.2538	13.196	8.9548	10.5375	8.2529	6.114	8.7494	8.3438	8.0443	5.77	13.6084	8.7531	10.233	9.2216	6.407	9.6329	8.2057	8.0114	11.3526	7.4878	6.8668	6.7649	9.7919	7.9026	10.4607	10.1521	7.8165	9.626	7.8488	7.2156	10.022	10.1489	11.7088	10.5287	10.7492	10.4226	9.5707	9.7381	10.5752	5.8714	7.2971	5.464	6.7024	10.0409	10.3148	6.9976	9.5478	9.8943	10.8282	8.7779	9.9062	8.851	9.1106	12.1073	7.6036	7.2467	5.5583	6.6913	9.9042	8.1002	7.83	9.8839	10.2501	11.441	9.9725	9.8778
PF3D7_0318300.mrna1_1	PF3D7_0318300.mrna1_1;676	676	7.8884	7.5171	9.02	6.4311	5.9791	6.4033	7.4858	6.3143	6.6924	7.7619	9.5117	9.1972	6.0137	6.9779	6.1603	8.0055	6.1807	6.4063	5.2906	8.6912	9.3065	7.7109	6.8063	6.5581	8.7317	7.5142	6.4202	4.9373	9.162	8.9622	8.3475	6.6978	6.3849	9.3388	7.724	7.0198	9.602	6.3909	6.7637	7.0288	6.9363	4.4983	10.1158	8.4115	6.7169	9.1551	8.0448	6.8913	10.1603	8.1884	9.0717	10.7555	5.643	7.4454	9.5496	9.2356	9.0057	6.6388	6.9433	5.5641	7.9621	9.2732	8.5892	7.9042	6.5733	6.1713	8.6193	8.2727	6.718	8.4683	8.2976	9.6198	6.6388	7.0107	6.27	7.6753	9.8686	7.2568	7.4	7.3903	6.803	8.9722	9.8305	7.262
PF3D7_0318300.mrna1_1	PF3D7_0318300.mrna1_1;677	677	7.0141	9.7569	8.5266	6.4621	6.2933	6.2133	6.997	6.1412	5.3295	7.2389	5.8662	8.9262	5.4741	5.7772	6.4446	7.6692	5.8445	6.1041	5.5644	7.3627	10.3014	7.1391	6.7455	8.4154	8.4203	4.5595	7.0377	5.3712	7.8331	9.0399	7.729	6.1946	8.7039	9.4589	5.2388	6.4588	8.7961	6.5427	7.4775	9.469	8.691	5.4253	10.1214	8.1651	6.739	7.7842	7.8926	7.4682	8.9398	7.5756	7.4428	10.3555	4.1627	8.7102	7.3396	8.2102	8.6125	6.1311	6.544	5.4472	6.6631	8.906	8.2372	6.4385	6.6312	6.2034	7.6231	8.1129	7.703	7.4097	7.8557	9.3782	8.5094	6.8747	7.0021	7.0485	9.3473	6.9095	7.2226	7.4785	6.5243	7.6713	9.5569	7.1324
PF3D7_0318300.mrna1_1	PF3D7_0318300.mrna1_1;678	678	7.9543	5.3316	8.3583	7.3343	4.2334	7.1968	6.4833	5.8839	5.9484	7.887	5.554	8.0931	4.6212	5.7063	6.7849	7.1763	5.3194	4.5129	5.4456	6.2694	9.5902	5.1518	6.7366	6.9168	8.7576	3.2063	7.0742	4.5236	6.7766	8.58	6.913	6.1936	6.6041	9.6629	3.706	6.2104	7.9705	7.2124	8.2303	4.0858	7.2388	4.4012	9.409	7.3346	6.5381	7.5774	7.9594	6.7688	6.0092	5.9704	7.448	9.8894	4.4828	7.0102	10.8072	7.1538	8.3041	6.1278	5.1342	5.2199	5.5267	8.1354	7.3083	7.1901	6.4278	5.5577	6.1191	6.4022	7.3445	10.6235	7.529	7.3712	7.5755	6.3939	4.8575	5.5261	9.1164	5.9006	7.1777	6.1506	6.5353	6.3016	8.5848	6.6317
PF3D7_0318300.mrna1_1	PF3D7_0318300.mrna1_1;679	679	5.3391	5.9595	8.7274	3.969	5.6456	5.3726	6.3032	3.7751	2.757	6.6945	5.6602	7.7711	5.0193	6.1619	4.7043	6.9314	4.211	3.6171	4.393	4.9991	10.4915	5.3702	5.1301	4.9593	8.9659	3.0635	4.1408	5.0076	5.1554	6.769	5.8311	3.497	4.0557	9.4136	4.6622	2.5311	6.9411	5.3067	5.3593	5.9775	7.0589	4.0383	5.9857	6.4782	3.854	5.435	7.377	4.0755	5.4851	4.6017	6.2096	5.599	3.5072	6.7623	5.9727	5.1445	7.8965	5.1655	5.288	3.852	5.6053	4.3477	11.7612	4.9117	4.511	4.6971	4.8924	6.0689	4.9122	6.6533	6.4575	7.998	6.3031	5.0121	4.2434	7.0982	5.1799	7.2021	6.4065	5.1493	3.359	5.4963	6.9796	5.8258
PF3D7_0318300.mrna1_1	PF3D7_0318300.mrna1_1;680	680	6.3851	4.6814	7.1318	5.3663	9.3155	6.3976	5.8063	6.7011	7.8346	6.2311	6.4063	7.501	5.0343	10.2792	5.7247	7.1711	6.7148	0.9486	4.7495	7.7195	13.7847	5.3579	9.6869	5.1156	4.0117	6.6764	4.0644	4.8475	6.7536	12.7151	6.2118	9.8046	5.8887	5.2192	6.6578	0.4005	5.5957	6.2795	6.0257	3.7004	7.5084	4.0295	4.0063	5.5435	5.0862	6.2992	8.9597	5.2426	6.1839	4.0241	5.917	3.0841	5.2563	5.4057	4.7698	4.9709	7.4993	8.4413	6.8403	4.3618	4.0824	6.2797	6.8161	5.7134	5.2396	5.9281	5.554	6.2487	4.8319	5.23	6.6651	5.7811	10.0302	6.4351	6.2462	5.2898	6.0936	6.6601	5.9124	7.1959	4.4449	5.436	6.7256	4.1643
PF3D7_0318300.mrna1_1	PF3D7_0318300.mrna1_1;681	681	5.0041	5.2196	5.0369	4.2525	1.5945	4.1408	4.14	3.359	2.9279	5.5913	5.021	5.1264	4.3827	2.858	6.9942	5.4182	4.3799	2.541	4.6876	5.3114	5.4828	2.9449	5.1827	3.4316	6.4067	2.7592	1.5261	4.7986	4.5065	4.3147	4.6769	1.0635	3.7602	5.1615	4.0781	2.511	4.6988	5.314	4.9383	4.0027	6.8638	3.861	4.497	4.8022	3.2957	4.8535	6.3916	4.7655	3.0635	2.2327	5.3034	4.9284	1.6554	4.5072	4.5625	4.6404	4.9231	6.0325	5.0281	3.6346	4.4925	4.9928	4.9486	5.1811	3.5423	5.3345	4.0108	4.9732	5.323	4.3391	4.8866	5.1615	4.8319	4.14	5.2207	4.975	5.06	5.1926	4.8525	3.1408	4.6673	3.6334	4.5122	4.6005
PF3D7_0318300.mrna1_1	PF3D7_0318300.mrna1_1;682	682	5.2215	5.5683	5.6118	4.4686	2.9317	7.879	5.157	3.1985	3.06	5.3716	4.0959	6.5968	3.4828	2.8012	8.1217	5.3625	5.2176	3.7623	5.6279	5.4413	5.7074	4.7793	4.8181	2.8012	4.263	3.742	0.1506	4.8334	5.7923	5.2968	5.1177	4.0426	5.5549	5.3695	4.218	3.8914	4.1715	5.9775	5.7428	4.6594	5.0527	3.7225	4.0268	3.7687	3.9773	3.1699	9.1274	4.2273	1.669	2.6508	4.5934	4.6398	3.5644	5.6974	3.557	4.5892	5.2713	3.9598	5.0103	4.4039	5.4433	3.5969	6.0023	4.8053	4.7065	4.8748	3.6264	6.7749	4.3118	5.3255	4.7186	5.2709	6.1548	4.3498	4.2265	6.0018	6.0041	4.9107	5.4162	4.7361	3.1326	2.8856	6.6917	4.5466
PF3D7_0318300.mrna1_1	PF3D7_0318300.mrna1_1;683	683	4.9112	5.9442	5.6602	4.4087	2.8237	6.8019	4.5934	3.7908	2.9635	5.8587	3.557	7.0131	4.9713	1.7442	6.676	5.2608	4.3971	2.6346	5.76	5.2234	5.5999	4.904	4.6594	5.295	5.2044	3.254	4.1635	6.9349	5.2304	5.6985	5.4922	2.3785	4.5135	5.5567	4.26	0.1243	4.7793	7.8978	5.4182	4.844	4.4744	3.4828	3.1293	3.7634	4.4712	5.0255	9.686	4.7803	3.359	4.3277	5.4705	4.8006	3.5595	4.9495	4.9093	5.2574	5.7439	5.1445	5.591	3.8758	4.2426	5.1566	3.0018	4.6536	3.1489	4.915	3.7782	4.565	5.2906	5.488	4.6943	4.2728	5.2246	5.9556	3.6253	4.4666	5.2491	3.1522	4.4777	1.3161	5.5601	1.0841	4.1473	3.0807
PF3D7_0318300.mrna1_1	PF3D7_0318300.mrna1_1;684	684	5.3111	4.4436	5.7729	5.228	4.3519	5.6147	5.3334	4.0027	3.849	6.9333	4.4757	2.6323	5.6929	1.4222	5.7856	4.4725	3.6358	2.0841	5.3927	4.1424	4.8037	4.8943	4.2668	4.3964	5.3406	2.1473	3.5423	5.757	5.2415	5.2532	5.8412	1.848	5.0921	4.5217	4.8977	3.5801	4.3978	7.2683	5.1803	2.5509	5.6918	3.9193	4.7866	4.4861	4.7782	3.9514	8.0356	5.0824	4.488	3.1276	4.9837	4.342	3.9011	5.1957	5.6032	3.306	4.7458	4.9937	4.5454	4.7361	4.7296	3.7301	5.6943	4.5607	2.98	4.7355	6.6513	4.4489	4.1627	5.5357	4.5981	4.5503	5.6851	4.6387	5.0917	4.7071	5.6605	4.0747	5.5934	4.7137	3.6369	7.0158	4.5027	3.7015
PF3D7_0318300.mrna1_1	PF3D7_0318300.mrna1_1;685	685	5.522	4.1859	5.235	4.6921	7.5229	6.2342	4.9919	2.5484	5.0041	5.6531	5.2634	4.0099	3.6758	7.0573	6.1904	3.3519	4.8037	4.5747	4.6299	3.8934	5.4686	4.812	4.0444	4.1497	3.3743	3.4449	4.2585	5.1424	5.4246	5.8817	5.6545	1.9222	3.7835	5.4016	4.3161	4.706	3.9819	4.4931	5.5037	4.6159	5.0312	2.319	4.9841	4.7835	4.8135	4.4376	6.1751	4.969	3.4854	2.8817	5.5135	5.0566	2.9449	4.6206	5.3374	2.6938	4.5674	5.0369	5.6302	4.4886	3.2854	5.3306	4.1334	4.7944	2.6064	3.2795	5.3452	3.8176	4.2157	4.5091	3.4867	4.7602	5.2106	4.7257	4.5692	6.2197	5.9864	4.4509	6.0496	4.8856	4.0224	3.4673	4.7393	3.8063
PF3D7_0318300.mrna1_1	PF3D7_0318300.mrna1_1;686	686	5.942	5.4226	4.1391	4.8792	3.4893	4.8997	6.0168	4.6387	4.1514	4.905	6.0936	5.477	5.8402	3.8298	5.7436	4.5267	4.8817	5.0509	5.6648	4.2839	5.1056	4.582	5.6533	5.2566	5	3.0461	4.6713	4.7142	5.5008	6.6939	6.3928	6.1249	5.3111	6.4259	5.2005	4.3937	4.3241	5.5886	6.2731	6.0974	6.2052	4.8053	4.6736	4.5286	5.3635	3.9505	6.1233	6.0325	5.2798	5.1647	5.926	5.7929	2.3923	5.1152	5.578	4.9355	4.5945	5.9091	6.8926	5.4548	4.6843	6.0197	7.373	4.9653	4.9146	3.9699	7.2157	4.3198	4.723	5.2513	4.1276	5.04	6.2645	6.1751	6.1158	5.43	6.2728	6.9246	5.5018	5.135	4.0444	7.313	6.1092	5.4822
PF3D7_0318300.mrna1_1	PF3D7_0318300.mrna1_1;687	687	6.8072	5.5201	5.211	5.5444	4.1218	5.8273	6.4486	3.6736	4.8293	6.1239	5.0985	4.433	5.1404	1.6871	5.4692	5.465	6.0626	6.0949	5.1771	5.1851	5.7051	5.9535	5.2311	5.2008	6.0913	4.1993	4.8914	3.7538	5.6608	6.6755	5.9948	5.568	5.8107	5.1771	6.3091	4.7447	4.839	4.3377	6.2979	5.8268	6.3654	4.9584	5.7227	4.1408	3.6668	4.6645	3.6588	6.3649	5.7605	4.2265	5.1886	6.1129	2.7027	5.7721	4.5059	4.2645	5.2513	6.8701	6.1194	6.5792	5.7522	5.5018	5.2223	5.7642	5.0492	4.889	4.9791	5.153	5.0431	5.1699	5.6153	4.6513	6.6789	5.8931	5.7013	5.2946	6.8655	5.5686	5.9174	5.7669	5.0678	4.3764	5.133	4.846
PF3D7_0318300.mrna1_1	PF3D7_0318300.mrna1_1;688	688	5.8701	4.9241	4.5975	4.441	3.3089	3.9411	5.1811	4.6814	4.1851	5.5865	5.5729	4.5292	5.8617	2.3103	4.2211	5.1214	5.8592	4.1771	4.4575	4.0117	4.8104	4.5497	5.5835	5.541	5.5509	4.2095	4.7955	4.9364	4.9345	5.6837	5.8951	5.4343	4.393	4.8895	4.3985	3.8836	2.1473	4.2563	6.217	6.0431	5.5665	5.5211	5.3933	4.3406	4.193	3.6792	5.5598	5.8352	5.5129	5.0264	5.4764	5.1202	5.033	4.6679	4.7366	3.1375	4.607	5.9637	5.8917	6.5116	5.3754	5.5078	5.6633	5.142	5.2972	5.6971	4.408	5.223	5.0295	5.4216	4.1235	4.8232	5.0639	5.7131	5.7002	5.013	5.6554	4.9416	5.8736	5.488	3.8689	4.4046	4.9284	3.8982
PF3D7_0318300.mrna1_1	PF3D7_0318300.mrna1_1;689	689	6.3584	5.4764	5.073	4.5065	2.5558	3.2884	5.8977	4.3792	3.9486	5.9921	5.9644	3.3147	5.489	2.6531	5.1235	5.5804	5.128	3.6747	4.0755	4.8822	4.4925	5.0405	5.2876	5.6302	4.9941	4.1235	5.1663	4.8831	5.8587	5.431	6.304	6.3908	4.9514	5.4199	4.6871	2.6781	4.8495	4.0303	5.7787	4.3882	4.4989	4.1969	4.6803	5.0605	4.926	4.5311	3.7214	5.9586	5.6679	4.2668	4.7263	4.8022	4.2928	5.8321	4.627	4.7032	5.3259	5.7905	5.8999	4.8694	5.4246	6.1851	5.5889	5.0496	5.0717	4.6415	5.394	5.3865	5.2596	4.7996	4.0968	5.2453	5.2242	4.7425	4.8733	6.0204	5.8575	6.2223	6.1359	5.903	5.6693	5.1615	4.9837	5.8364
PF3D7_0318300.mrna1_1	PF3D7_0318300.mrna1_1;690	690	5.9764	5.5987	4.9773	5.3716	4.4182	4.2319	5.5656	3.4463	3.9709	4.6724	5.1922	4.8283	5.6761	5.1152	3.9458	5.2234	5.3114	4.9103	3.6882	5.4854	5.3614	4.6673	5.4087	5.101	5.2472	5.1711	4.5904	5.6943	5.4666	5.1526	5.3085	3.9355	6.0678	5.1711	5.2036	4.435	4.8032	5.347	5.6282	5.1506	5.7973	5.1779	5.8672	5.6716	5.8442	4.6882	4.4581	5.3768	4.292	4.9079	5.6625	5.5261	4.3916	6.269	5.0587	3.7137	4.5838	6.0813	5.8777	4.3957	5.6985	6.2555	5.0488	5.1449	5.8037	5.0976	4.7996	4.9896	5.9312	4.8349	3.8699	4.8435	5.8709	5.6041	4.4303	5.9196	6.2342	5.3374	5.487	6.0787	4.634	3.756	4.0652	5.9265
PF3D7_0318300.mrna1_1	PF3D7_0318300.mrna1_1;691	691	5.4189	4.7903	4.6346	4.7761	2.6576	4.7366	5.5518	4.9074	3.5838	6.3478	5.2943	4.4463	4.7109	4.84	4.9681	5.4429	5.354	4.8972	3.8787	6.3535	5.3947	5.0496	5.8422	4.6826	5.2709	4.135	3.839	4.3723	5.645	6.1089	5.9432	5.3754	5.0764	5.6035	5.0592	4.8068	4.5613	10.044	4.9968	4.5951	4.9373	4.9406	4.9722	5.9738	5.4877	3.9345	5.1387	5.7109	5.0815	4.857	4.4555	5.7233	5.6653	6.2858	5.5298	4.7897	3.5311	5.7079	5.6616	5.8755	5.489	6.6103	5.0566	5.3169	6.2532	5.0613	5.2954	5.3313	6.6076	4.7186	3.8856	5.9196	6.2371	5.5376	6.0676	5.3089	6.4258	6.1797	6.0624	5.8199	5.497	5.4175	5.3579	6.7185
PF3D7_0318300.mrna1_1	PF3D7_0318300.mrna1_1;692	692	5.5537	5.3187	5.4077	5.4114	5.0197	4.6605	5.3005	5.6946	3.9607	5.314	5.4185	3.5072	5.5283	3.1715	5.2265	4.3792	5.4111	4.5613	5.0303	6.8512	4.0409	5.85	4.5625	5.4915	5.6366	4.5441	4.5771	4.6328	5.6126	5.7423	5.6326	4.6576	5.7829	5.7085	5.1739	5.0527	5.057	4.3785	5.1859	5.31	4.1851	4.811	5.897	5.9864	3.7004	4.8649	5.3165	6.3951	4.4692	5.3366	5.5435	5.2407	3.6792	5.5598	4.8639	4.9768	5.3761	5.7369	5.6346	5.4601	5.3118	5.9296	5.5741	5.7565	5.2521	5.5984	5.2437	5.1375	5.6005	3.7344	3.849	5.1699	4.7049	4.4588	5.5027	5.2095	6.5067	5.7637	6.0029	4.0764	5.2784	5.7276	5.5078	7.3614
PF3D7_0318300.mrna1_1	PF3D7_0318300.mrna1_1;693	693	6.0856	5.2716	5.3384	4.4899	4.8807	6.0257	5.2483	3.9307	3.6334	5.4293	5.3416	3.0892	6.6027	2.6276	5.4135	5.4689	5.0334	3.943	5.504	4.3009	5.3712	6.3618	5.3639	4.4107	5.9205	5.106	4.1416	4.2441	4.366	5.1946	5.4848	5.0768	4.6467	5.8934	5.2106	4.6147	5.0639	5.8985	6.0959	5.5814	5.5674	5.1056	5.1906	5.3899	5.2836	4.1611	5.3565	6.1481	5.717	5.1526	5.2376	4.95	3.7824	5.6826	5.1599	4.8237	4.4529	5.7936	5.4039	5.602	5.9186	5.6305	6.1855	5.7363	3.7104	4.9805	5.1035	4.8339	4.917	4.7856	5.2861	5.2653	6.3368	4.8634	5.3719	5.218	6.4444	5.8775	5.9331	5.2036	5.0968	2.757	4.8288	5.1803
PF3D7_0318300.mrna1_1	PF3D7_0318300.mrna1_1;694	694	5.602	5.0409	5.3726	4.6633	4.4243	5.7043	5.5856	3.7981	2.4436	6.4251	4.9869	4.7049	5.6115	3.2418	5.142	6.0995	5.0772	6.0085	4.4535	5.5686	5.6602	5.0272	5.4604	4.8718	5.877	5.4476	5.243	5.3597	5.3291	5.7051	5.8792	5.3295	5.0312	6.4877	5.5859	4.6848	4.3441	5.607	5.2483	5.228	5.3438	4.0909	5.9406	5.826	4.6082	5.7029	5.4182	5.9456	5.5804	5.0126	5.5699	5.3431	5.3431	6.1504	5.033	5.2483	4.9602	7.7481	6.121	4.557	6.0354	5.7509	5.6159	5.5898	4.5021	5.1206	4.3771	5.2976	5.3677	4.8919	5.251	5.0909	8.1254	5.2223	5.8738	6.1975	8.4425	6.1663	5.8662	4.4995	3.6724	3.4114	3.2265	4.8222
PF3D7_0318300.mrna1_1	PF3D7_0318300.mrna1_1;695	695	6.3665	4.5638	4.7908	5.1811	4.7093	8.0833	5.0896	5.6404	3.4803	6.0885	5.6795	4.5116	5.6106	2.9873	8.2111	5.463	5.3295	5.0772	4.0409	5.6138	4.4209	6.6662	5.643	5.6076	6.2282	4.5874	5.4168	5.1404	5.1985	5.2813	7.0453	6.0533	5.7366	6.6803	5.9493	4.9284	4.5981	4.811	6.0301	5.1898	5.2513	4.853	5.8156	5.0781	4.7991	4.1731	5.9878	6.0319	5.2698	6.3745	5.4482	4.9699	3.9782	5.779	6.7978	3.9241	5.0488	8.703	5.8997	5.5132	6.6495	5.8878	5.3323	6.0768	5.6355	6.1334	5.6619	5.585	5.2928	6.8613	5.5248	5.211	10.167	6.7017	5.8782	7.3895	6.5166	6.2642	5.3438	5.228	4.3674	4.504	5.4012	4.957
PF3D7_0318300.mrna1_1	PF3D7_0318300.mrna1_1;696	696	5.8306	4.5435	5.0566	4.4995	2.8032	4.1383	4.3799	3.9625	3.3561	6.2197	4.3306	3.8689	5.0365	1.7093	3.845	4.3813	4.2102	4.9537	8.2775	4.1334	4.5613	4.86	5.1534	4.588	5.3572	3.4983	4.1554	7.7461	3.4542	4.4854	4.6831	3.5084	4.5059	4.1961	4.7115	4.9986	3.7334	3.6904	5.6459	3.4502	4.7944	4.6758	5.3604	3.9383	3.5826	4.4074	4.6369	5.6724	4.6513	4.0909	5.2215	4.9444	4.2411	4.6559	4.3944	3.6837	3.8639	5.2327	5.8265	3.8369	6.0244	4.4449	4.6188	5.5043	2.5898	5.0544	4.7856	4.6611	4.568	4.6206	2.926	4.4182	5.8873	5.4396	5.6907	6.2922	5.9093	4.8354	5.2884	4.9699	4.3484	3.7409	5.1595	5.278
PF3D7_0318300.mrna1_1	PF3D7_0318300.mrna1_1;697	697	6.5083	4.5619	4.2943	7.5972	2.4542	5.1747	4.8555	4.4175	2.4699	6.5084	5.0938	0.4436	6.393	3.1194	4.0925	5.2585	3.6253	4.2861	3.9402	5.673	4.8084	5.2802	4.4666	5.1276	4.8068	4.3074	2.696	3.61	5.1106	5.0661	4.9444	3.0126	3.839	4.7923	5.4571	4.5807	4.8283	5.4535	12.2993	3.8197	2.6439	4.2772	5.4819	4.541	4.1595	2.9184	3.5934	12.2432	4.916	4.3009	4.4835	5.5182	3.1243	5.5619	4.2972	3.8339	5.1334	4.7996	5.3198	5.5904	6.9356	6.6314	4.1102	4.6421	3.251	4.7766	4.6496	3.3951	4.3547	3.5286	4.1554	5.1639	4.7452	5.1387	4.7724	6.8437	6.3134	4.7043	4.7929	4.6212	3.7981	4.6456	4.6029	4.5922
PF3D7_0318300.mrna1_1	PF3D7_0318300.mrna1_1;698	698	6.4617000000000004	5.0072	7.3759	4.4581	3.7655	4.3448	5.2634	6.1098	3.5814	6.4529	4.2743	6.8957	4.8063	2	4.4957	5.0014	5.3923	5.2758	4.2472	5.9062	5.2327	8.8965	4.9598	8.2775	4.7634	3.9107	5.3702	4.7554	4.6775	4.7087	9.0824	3.7782	8.4593	5.8941	5.013	4.1194	3.9919	6.6483	8.7023	3.6299	4.6282	4.9964	5.6999	5.392	5.6352	4.7522	5.6545	8.1024	3.848	4.4647	5.5068	4.7366	3.2172	5.0157	4.607	4.855	4.0772	4.8709	5.0841	4.8495	7.582	5.9013	3.9107	5.2517	4.0009	5.3338	4.2219	5.098	4.6462	4.5304	5.4022	5.4783	4.796	6.1677	4.4496	7.1021	6.5797	4.4588	4.6282	5.4848	3.9269	4.7115	4.6633	5.6525
PF3D7_0318300.mrna1_1	PF3D7_0318300.mrna1_1;699	699	6.1587	4.235	5.1256	4.251	4.2196	5.6171	5.0678	0.774	4.2847	5.8001	4.3441	4.0738	5.1843	1.7093	5.9141	4.5466	4.6639	3.2957	3.3937	3.9928	4.8615	4.3384	4.5898	4.2675	5.2437	1.2388	3.4343	4.9777	5.3212	5.6296	5.2653	2.5286	5.0413	5.9975	2.067	4.3597	4.0976	4.0687	5.1871	4.4148	4.4854	3.9079	5.0081	3.9231	4.2288	4.2645	5.6576	5.3712	4.3792	3.3937	4.3916	6.4323	3.2884	3.3646	3.6334	3.7279	3.9059	5.2873	5.9697	3.7719	6.1765	5.0032	4.073	5.0076	3.4033	5.1603	3.9345	4.4542	2.5008	4.4899	5.0849	4.8012	4.9509	5.0742	5.3878	5.6053	5.257	3.645	4.8733	4.0009	4.9246	4.3834	5.5937	4.6803
PF3D7_0318300.mrna1_1	PF3D7_0318300.mrna1_1;700	700	4.8207	5.6585	4.5699	4.9864	3.6519	3.854	5.5314	3.189	1.9411	6.0088	5.4482	4.2472	4.3646	1.6915	5.4689	3.5185	5.4162	2.488	4	3.6124	5.0968	4.2713	4.1416	2.7004	5.1699	4.332	3.4033	5.4289	4.0781	4.9982	5.2327	2.7225	6.4837	4.9406	4.254	3.5981	3.1875	4.649	4.9364	2.516	5.0557	5.2832	3.9165	2.862	2.4249	2.9782	3.7887	5.5564	5.2802	5.2924	4.4074	4.796	1.4222	4.4449	4.8232	4.1843	4.4705	5.2672	4.8861	4.5236	4.6531	5.6323	1.2388	3.9846	2.272	5.1214	4.0347	4.904	5.0334	4.0409	4.5987	4.366	4.8037	4.6392	4.9991	5.1775	4.7463	4.189	4.8283	4.8525	5.0475	3.8156	4.8293	3.99
PF3D7_0318300.mrna1_1	PF3D7_0318300.mrna1_1;701	701	6.1447	4.7371	5.1305	3.861	2.8156	4.84	4.6165	3.9625	1.5558	4.8919	4.7415	3.7602	5.2024	3.0391	3.7247	4.6241	3.251	4.3291	4.6971	4.6938	4.1432	0	5.1985	4.1342	4.2342	1.4383	4.1795	4.4033	3.6949	5.649	4.4502	3.1293	4.588	5.3677	4.582	3.9955	4.144	3.6971	4.1085	3.84	2.4087	4.0738	4.3792	4.5447	4.4012	4.2847	5.2623	5.1043	4.2965	2.6112	5.3056	4.0772	3.079	4.682	4.3583	4.4269	3.8156	5.746	4.366	4.9397	4.3082	4.8875	4.101	5.5254	3.797	5.1922	4.2434	5.3565	4.6194	4.6999	4.121	3.6005	4.7225	4.359	4.9968	5.2998	6.1597	5.0067	5.1715	4.6548	4.1001	2.9392	4.7192	3.5273
PF3D7_0318300.mrna1_1	PF3D7_0318300.mrna1_1;702	702	5.6264	5.1416	4.7876	4.2334	4.135	5.6758	3.9809	2.585	2.263	4.6165	4.2802	3.2016	4.7404	3.5021	5.3226	4.488	5.84	4.3154	3.0772	3.2494	5.0887	4.3009	4.5398	4.8634	4.1755	2.0875	3.8032	4.5564	4.5204	5.7719	5.1285	2.9982	4.5795	4.3792	4.4303	3.7793	4.1514	3.6622	5.5229	3.3477	4.4976	4.1667	3.5619	4.0618	3.9764	2.8217	4.5832	3.6982	4.5632	4.0108	4.433	3.851	0.0286	4.607	4.3234	3.3205	3.9288	5.5756	3.5323	2.9598	5.0103	4.9255	3.61	3.5398	3.6679	4.9126	3.696	4.4718	1.189	4.1875	4.0824	3.6112	0.9709	4.6993	5.6716	4.9667	6.0938	3.8043	4.9873	4.0832	4.7772	1.0772	4.9584	5.275
PF3D7_0318300.mrna1_1	PF3D7_0318300.mrna1_1;703	703	5.8958	4.1127	5.4091	4.2854	1.257	6.1894	5.5444	4.0514	2.5311	5.8288	5.1102	4.0909	5.2437	3.7082	5.4131	4.292	5.3743	3.0268	5.1313	4.854	4.2928	3.7148	5.3309	3.5546	5.0378	3.0548	4.366	4.1961	4.7442	5.5638	5.1173	2.3363	4.8718	4.852	4.9203	4.7808	5.0219	3.9828	5.465	4.0072	4.437	2.8379	5.6363	3.3757	3.6159	4.1144	5.299	5.2257	5.0488	0.9709	5.6203	4.8079	3.6253	4.1252	4.0418	4.067	3.2987	5.8331	5.4463	4.126	5.157	5.5726	4.106	4.2653	5.4449	4.5711	2.2957	4.8938	5.4313	3.4476	4.691	4.8738	4.054	5.5948	4.6876	4.7257	5.8014	4.99	4.9064	4.5336	4.1835	4.3743	3.2342	4.847
PF3D7_0318300.mrna1_1	PF3D7_0318300.mrna1_1;704	704	6.3395	5.1359	5.0579	3.5484	1.9819	5.5376	4.295	3.9098	4.225	5.1981	4.0295	4.6588	4.1643	3.3799	4.9639	5.0892	4.6129	4.7328	4.5091	4.5084	4.2032	5.0618	5.1123	3.6554	5.2487	3.2824	4.0772	4.6859	4.5008	4.9126	5.6212	5.0682	4.4429	5.4416	5.4496	4.0644	3.7623	4.9481	5.6413	4.797	5.5862	3.5632	3.4476	4.1635	3.2928	4.7285	5.1436	5.2735	4.9198	3.7782	4.5179	5.0828	3.366	4.8283	5.2422	4.5509	4.3937	6.4663	5.4696	4.7225	4.9882	6.0224	4.6421	5.1465	5.383	4.6831	4.9373	4.2698	4.135	5.2087	4.9425	4.9026	5.3151	5.4283	4.8074	5.7029	5.3933	4.8895	5.4077	5.2277	4.8728	4.6439	5.3158	4.4343
PF3D7_0318300.mrna1_1	PF3D7_0318300.mrna1_1;705	705	5.1675	5.7032	5.1946	4.06	2.8135	5.1497	3.853	4.4874	2.2265	4.8797	4.934	4.1457	5.3834	2.0875	5.849	4.591	4.843	3.0704	3.275	4.1102	5.1412	2.742	5.466	3.7939	4.9882	2.5583	3.3576	4.557	4.1018	3.6299	5.5308	3.0444	4.4074	5.0201	3.7093	3.2403	4.1481	4.4614	5.1355	5.1651	5.2172	4.5844	4.3757	4.3377	3.4033	4.441	4.7252	5.4851	5.431	1.4383	4.3009	4.0268	3.1699	4.3604	4.6235	3.4114	4.5454	5.0444	5.1102	5.0794	3.9307	5.2192	5.0712	3.5509	4.6932	4.2342	3.5741	4.3341	4.2758	5.2277	3.7366	5.0828	5.0566	4.5392	5.0631	4.3147	5.0712	4.5963	5.4568	4.7666	3.6041	3.0461	4.1177	5.7452
PF3D7_0318300.mrna1_1	PF3D7_0318300.mrna1_1;706	706	5.5832	4.4899	4.251	4.6404	3.4383	5.2694	5.5729	1.774	3.121	4.4679	4.0383	3.1177	4.6662	1.9745	4.8669	4.4443	5.5883	3.2079	4.0277	4.1771	5.0157	3.8669	4.3045	4.1293	5.0579	3.591	4.3074	4.62	3.6229	4.7761	4.8768	3.3434	4.9625	5.0587	5.054	4.2234	4.3709	4.2357	5.7882	4.4296	4.5987	4.5348	3.9411	3.9486	3.263	2.0635	4.4195	5.8084	5.2596	5.2772	5.1973	4.8334	0.8875	4.7866	5.8387	3.6253	4.1875	4.8079	5.1807	5.6401	5.2024	5.4712	3.5957	3.7908	4.2311	5.2798	5.2593	4.3298	4.7798	3.9699	3.862	4.0045	4.488	4.4925	5.0618	5.3291	5.8512	3.848	4.9542	4.3834	3.7312	2.7377	3.497	3.0993
PF3D7_0318300.mrna1_1	PF3D7_0318300.mrna1_1;707	707	5.3034	4.2365	3.9174	4.7845	4.0072	5.2765	5.7466	3.8679	2	4.5373	4.0081	3.0496	3.359	2.7677	4.9198	5.1214	4.7787	3.5898	4.6662	4.2854	3.7929	4.3255	3.7835	4.712	4.9528	1.4594	4.6792	4.4403	3.5934	5.4979	4.9298	3.9964	4.4456	5.5078	5.3868	1.3391	3.943	5.1639	5.4819	4.5625	4.8217	2.8359	5.5841	4.1803	2.4489	3.2735	4.8817	5.0613	3.9635	3.0652	5.0613	3.8982	1.6229	4.9644	4.1293	2.3016	4.6814	4.9676	5.6673	4.4874	5.0553	4.2055	3.926	4.7618	4.4919	4.0985	4.9537	4.8405	4.3937	4.1811	3.5607	4.9533	7.2816	5.1031	5.3719	5.0431	3.6005	4.649	5.1069	4.7241	4.3125	3.7613	4.5447	3.7581
PF3D7_0318300.mrna1_1	PF3D7_0318300.mrna1_1;708	708	5.6531	5.4393	5.0418	3.9891	3.9069	5.9326	4.7666	4.4482	4.406	4.9928	5.6238	3.4803	4.4456	1.6871	5.4489	5.0725	4.5686	5.0268	4.3526	3.4919	4.7986	3.254	5.5521	4.2456	4.7485	4.6769	4.1763	3.8288	5.2596	5.9832	4.844	4.9681	3.7782	5.1835	3.0268	3.9069	3.0461	4.5509	6.1779	5.2083	5.9016	4.3154	4.5014	3.3462	4.6444	4.9388	5.5601	5.3143	5.5182	4.3702	4.2357	4.5021	3.1326	4.6147	4.4476	4.6177	5.3248	6.3007	5.7021	4.3448	5.3262	4.0566	5.2739	5.4621	4.3262	5.0413	4.4679	5.3957	4.2935	5.1256	4.6194	4.6177	5.9035	5.189	5.0144	4.3341	5.3604	5.1077	4.7777	4.8895	3.211	2.9088	5.0219	4.541
PF3D7_0318300.mrna1_1	PF3D7_0318300.mrna1_1;709	709	4.6843	5.2005	4.9074	5.4158	3.0444	5.6115	4.4449	3.9449	4.4383	5.8617	2.2141	4.1383	4.8475	2.9964	5.8792	5.6837	5.2269	4.6088	5.0708	4.0117	5.2199	5.3656	6.9287	4.756	5.1256	2.9837	4.1367	4.2464	4.3903	4.5564	4.7975	4.6276	4.7698	6.3702	4.06	4.7219	3.8738	4.3219	5.969	3.9107	5.541	4.8963	4.6352	3.3547	3.3533	4.5892	4.9236	4.9602	5.477	4.8963	5.2426	4.8012	4.0224	5.1651	5.488	4.8669	4.0824	5.2254	5.6369	4.0712	5.3302	5.6879	4.2334	4.3349	5.3176	5.6696	4.7581	4.9369	5.3201	3.9928	4.5135	4.8032	6.0596	5.1643	5.3438	5.1276	5.6596	5.6548	5.4761	4.314	4.382	4.8929	5.3611	4.2388
PF3D7_0318300.mrna1_1	PF3D7_0318300.mrna1_1;710	710	4.8909	5.503	5.0054	3.7004	2.7782	5.935	4.6323	4.9777	0	4.6611	4.3971	5.1587	4.6582	3.1473	5.575	5.3125	4.7576	0.4114	4.3313	4.4436	5.3726	4.942	4.3723	5.121	5.988	3.9644	4.2972	4.6404	4.6241	5.7043	5.1014	2.774	4.7939	7.2745	4.8012	4.6741	4.1659	4.4216	5.366	4.6358	6.3009	4.957	4.9639	4.8475	3.2735	4.3583	5.3462	4.7965	4.7522	3.3349	3.7071	5.5801	3.1293	5.5898	5.8452	4.6398	4.9598	4.8953	5.5558	3.8166	5.2095	5.9174	4.7257	3.84	4.9155	5.5484	4.6876	5.9816	4.3681	5.4135	5.6126	5.1114	3.6427	5.527	4.2832	5.0317	6.0088	4.7787	4.6769	4.0959	5.4273	3.8699	4.9359	4.3937
PF3D7_0318300.mrna1_1	PF3D7_0318300.mrna1_1;711	711	5.694	5.4783	5.5395	4.067	4.8934	8.0399	5.554	3.859	3.3306	4.7645	3.4673	4.3248	4.6633	4.266	6.5337	5.4067	5.6511	4.5311	5.3302	7.2999	4.278	4.5521	4.9001	4.7671	5.9189	3.9598	6.9971	4.3834	6.8567	6.1711	5.5065	2.7929	5.1164	6.4496	4.9932	5.4793	5.1436	6.648	5.1878	4.9364	11.1623	4.0018	5.3356	3.8669	4.3434	4.2623	5.1647	5.5232	4.0781	5.0005	4.8288	5.8278	2.433	6.5182	4.8934	4.5969	4.6786	4.9809	5.5996	7.0056	6.5455	6.6555	2.4957	5.1942	6.1546	4.4276	2.8777	4.6781	5.3459	4.0126	4.1993	5.0896	4.1177	5.5388	7.7515	6.6876	6.8484	5.8878	5.1432	6.2836	4.9472	5.7304	6.7151	3.9644
PF3D7_0318300.mrna1_1	PF3D7_0318300.mrna1_1;712	712	5.9743	5.4767	3.7751	4.306	2.3277	7.8828	5.319	5.7266	4.7312	5.6079	4.3399	4.9001	3.943	3.6713	7.1646	4.641	5.8792	4.9662	4.5838	5.4558	5.5689	4.3937	3.8639	5.9201	6.9908	3.8914	5.5625	5.0887	5.2772	6.1737	5.6738	0.8074	5.7415	7.6616	4.0374	7.0111	3.4803	4.9463	5.1404	4.9625	3.9982	4.9537	5.4673	5.839	4.5826	4.6398	5.5407	4.6639	4.4692	5.6407	5.1309	5.2396	2.585	5.3646	6.2151	4.9326	5.4663	5.1542	5.263	5.2483	7.9743	8.5067	5.7312	4.9059	6.5217	6.0065	5.5521	5.1775	5.2102	5.1587	4.9336	5.3363	5.3089	6.1739	6.3161	7.3267	8.5886	5.8797	6.5705	6.8747	4.2743	5.9124	5.957	5.033
PF3D7_0318300.mrna1_1	PF3D7_0318300.mrna1_1;713	713	5.4243	5.7674	5.238	5.0909	3.7719	8.2241	5.4816	5.2735	3.1276	5.7663	4.5423	5.2149	4.8115	4.2906	7.3306	5.4226	5.6156	5.8676	4.7186	4.2095	5.4986	5.0356	5.2407	6.7271	6.0405	4.3827	7.0433	4.6467	5.4748	6.1989	4.7735	4.3082	6.5625	6.614	5.7189	6.1928	4.9317	4.9217	5.7255	3.7772	4.6702	5.4983	7.0539	5.4679	4.7137	5.3516	4.8777	4.7856	3.5717	4.408	5.8946	7.1844	4.9069	5.2754	7.3574	5.3913	4.4101	5.6023	6.3546	6.6946	6.4476	8.7225	6.4694	5.8822	5.6358	5.4179	4.6786	6.1445	6.3681	5.8875	4.8948	5.0721	6.4419	6.3549	7.3135	6.4759	9.2727	6.454	6.8384	7.0636	5.7436	5.6528	6.8169	5.153
PF3D7_0318300.mrna1_1	PF3D7_0318300.mrna1_1;714	714	5.4091	5.2032	5.5817	5.1014	2.7137	9.1746	4.9625	4.1018	1.4436	5.7361	4.9855	4.4983	4.4269	2.8992	8.0198	4.8644	5.6097	3.9184	4.9265	5.6209	5.7929	4.843	6.4692	6.8117	4.7602	4.0917	6.025	4.5472	5.9875	5.5314	6.0535	6.2494	7.0461	6.1035	5.3262	6.5108	5.7576	6.0932	5.191	3.6736	3.9964	4.4848	6.3957	5.2817	4.62	6.3379	5.5696	5.392	4.7015	6.0494	5.5738	6.7773	5.1169	6.0626	7.5767	6.306	5.6238	5.3909	5.9186	5.7772	6.7526	7.5908	5.4816	5.7897	5.2083	5.879	4.9946	5.7015	5.9809	6.8924	6.8819	4.8151	6.2032	6.3198	6.6456	6.4862	8.4072	6.7997	7.6101	6.8912	5.5792	4.2913	6.4303	6.0186
PF3D7_0318300.mrna1_1	PF3D7_0318300.mrna1_1;715	715	7.0581	6.4971	6.3968	4.774	6.0233	9.6038	6.328	5.8507	5.3438	6.9041	5.3653	4.406	5.1731	5.4074	7.2422	5.6387	5.6328	6.9525	5.4293	5.6585	6.3785	4.942	5.4289	7.0152	5.8607	4.1506	6.7886	5.3947	5.3259	6.6125	6.0295	5.5388	7.3866	6.4408	5.7134	6.5043	6.0429	6.8311	5.5969	4.6713	4.6536	4.9425	6.299	6.2267	6.2922	7.1595	7.14	4.5236	5.6112	6.4575	5.554	6.5081	5.9565	6.4365	8.7332	7.451	5.602	7.0869	6.223	8.0679	7.9862	7.727	6.3688	7.317	6.0152	6.0828	5.6679	7.359	7.0565	8.0279	7.2969	5.5478	8.25	6.192	8.2997	7.8343	9.2347	6.9057	7.9833	7.6059	6.0389	4.4053	8.1006	7.4838
PF3D7_0318300.mrna1_1	PF3D7_0318300.mrna1_1;716	716	6.017	5.299	6.0199	4.9649	5.6482	9.4275	5.4627	5.3649	4.4012	7.1284	7.2185	7.0276	6.0437	3.6346	8.3554	5.4614	5.4376	6.2143	5.8319	5.9129	7.0987	5.1635	5.9138	7.0134	5.4957	6.6146	6.2797	4.9345	6.58	7.0568	7.3614	4.2683	6.2666	6.1944	6.6312	5.9944	5.5515	7.9012	5.8186	5.1611	3.1177	4.0738	6.1194	5.6565	5.5753	9.0246	8.0784	5.9848	6.1791	7.0993	5.5686	6.7475	5.5214	6.859	9.4337	8.6562	7.0353	6.1839	5.8012	6.6997	8.1422	7.0882	8.4142	7.4294	7.1913	5.9581	4.4777	6.5413	7.9313	9.0399	9.0947	6.527	7.7513	5.6165	6.8172	7.7802	8.6343	8.4083	8.8379	6.3853	5.8622	4.6622	7.3079	7.5114
PF3D7_0318300.mrna1_1	PF3D7_0318300.mrna1_1;717	717	6.5543	5.4009	5.0959	4.5166	5.9507	10.1937	5.4512	5.4604	6.2952	7.3531	6.2787	5.3341	4.9579	5.546	9.1855	5.5969	5.575	5.3733	4.2426	6.9827	6.3185	6.0303	5.2005	6.701	6.1083	5.2327	7.2942	4.6837	6.3232	6.375	7.103	4.6633	7.0772	5.6299	5.9279	7.619	6.6204	7.7033	6.3027	5.3516	4.905	5.2411	7.4574	9.5388	5.7991	7.4592	7.7801	5.1619	6.3293	5.5555	6.0898	7.1677	6.2675	8.2538	9.4789	8.0732	6.1461	6.697	5.7931	6.8282	6.015	6.9891	7.2495	7.0109	12.0038	6.1012	4.7772	5.915	7.9083	9.8598	6.9215	6.3611	7.6644	6.0605	7.9403	6.9895	8.7491	6.9515	8.2819	11.8529	6.9742	6.278	7.0295	6.7666
PF3D7_0318300.mrna1_1	PF3D7_0318300.mrna1_1;718	718	6.4254	5.9381	8.5354	5.5348	8.1509	10.3822	7.0064	6.3418	9.3374	7.4342	6.3834	6.2887	5.9547	8.1883	9.5999	8.2649	7.3009	5.1723	6.0083	6.0605	6.6992	10.4153	5.2273	6.5037	7.7129	6.5789	8.2725	7.5396	6.8749	7.3987	11.0875	3.7814	6.3771	7.1568	6.4774	8.5446	5.3827	8.6388	7.3518	6.5718	4.9326	5.1432	7.0869	6.8111	5.9119	8.9891	8.1102	7.0138	5.797	6.3517	5.8552	7.5743	7.3617	9.6708	8.9707	9.8793	6.5567	6.9556	6.9932	8.3244	7.1694	8.8677	6.9141	7.782	10.3872	6.1957	3.1763	7.1625	10.2963	8.4099	7.0481	6.465	8.3276	6.5717	9.3968	7.2931	8.9906	5.9814	8.1837	10.5063	6.8906	5.3114	7.3105	9.339
PF3D7_0318300.mrna1_1	PF3D7_0318300.mrna1_1;719	719	6.7622	5.947	8.342	6.2363	7.2463	10.6829	7.2711	6.8629	8.5424	7.8174	7.8585	7.8417	5.6124	7.4118	10.3319	6.0624	8.0037	5.6502	6.002	6.142	7.0923	6.6285	5.2536	6.5487	6.2743	7.388	5.4053	7.0844	6.4468	7.3431	7.5593	5.2415	7.0111	6.9067	6.6509	5.3561	5.0605	8.2131	5.5841	5.5629	6.6266	5.3733	6.849	6.5782	5.7827	8.2582	7.4894	5.5853	5.8212	7.1936	6.0997	6.4004	7.7337	6.2298	8.555	7.3966	6.1898	6.8315	6.4007	6.5376	6.192	9.5021	7.2864	7.2611	10.6403	6.1502	5.2257	6.9075	7.0848	8.6756	6.7773	6.9796	8.3295	6.6952	7.0716	7.189	12.0155	6.2885	7.341	10.7826	6.1241	4.9653	7.3256	7.257
PF3D7_0318300.mrna1_1	PF3D7_0318300.mrna1_1;720	720	8.1144	6.6362	9.467	7.3532	7.0877	10.275	9.0323	10.1965	7.1356	8.2823	5.9846	9.3364	6.6032	6.9359	8.8634	7.3489	10.4368	5.745	5.8342	7.3106	6.97	7.1287	6.2225	8.1099	7.6662	7.3325	6.9373	6.4976	8.4041	8.4732	7.0509	5.3961	7.8044	8.0002	5.4542	5.8362	5.8824	8.7835	5.5619	5.916	8.08	8.0259	6.9527	7.8455	7.7923	7.0731	7.3768	5.6639	6.3854	6.9734	6.1158	6.9584	7.8064	6.3165	8.5097	5.5729	6.217	9.2121	5.7905	5.6792	6.4617000000000004	9.0251	6.8507	9.0688	10.6033	5.5993	5.191	5.5518	7.4002	8.3961	6.0622	6.9269	10.2557	5.753	6.3318	6.8983	9.571	6.8333	9.5451	10.6113	5.667	5.4909	6.242	7.2524
PF3D7_0318300.mrna1_1	PF3D7_0318300.mrna1_1;721	721	7.6218	6.1659	5.4828	5.6011	7.3844	9.595	5.5708	4.903	7.5689	8.5121	5.8321	5.2593	5.813	7.2515	7.5621	5.2211	5.1243	6.4153	5.2638	6.4353	7.9601	3.903	5.6218	5.9293	5.5987	5.3674	5.805	6.493	6.1965	8.1793	5.5841	4.6999	5.811	5.8795	6.3763	5.3806	6.1037	6.0856	6.915	6.2263	7.4221	5.3005	5.1039	7.0554	6.9975	6.6886	6.0228	5.8938	6.251	5.9115	5.0228	5.7068	7.6742	6.5333	8.1322	4.9649	6.8139	6.4655	5.0514	5.2821	6.2024	8.1466	6.7432	5.9591	7.1397	4.9331	4.5398	5.3639	6.1104	8.2006	5.8482	6.254	7.9768	5.9734	6.2965	7.014	9.094	7.1474	7.1867	7.6533	6.393	5.0904	5.8245	6.3717
PF3D7_0318300.mrna1_1	PF3D7_0318300.mrna1_1;722	722	6.9529	6.4021	5.0045	6.4718	6.6505	5.5524	5.591	6.516	7.8601	8.1365	5.8258	5.3484	6.6343	7.0723	5.5416	5.5555	6.4795	7.493	4.9602	6.6609	8.0771	5.6614	5.1477	5.7271	6.7046	6.2677	5.9825	6.8026	6.2502	10.22	6.5998	3.1922	6.3014	7.0111	6.4538	6.5376	5.2854	5.1239	6.2808	5.9816	6.2529	5.2536	5.6401	5.2102	6.9017	7.3161	4.292	7.7942	5.8615	8.2858	5.2257	7.8291	8.3426	9.18	6.8393	7.2324	5.7206	5.2551	6.2746	6.0288	5.7096	9.4255	7.1547	5.4263	8.8131	5.9855	4.5928	5.3771	6.1859	6.0407	6.1214	6.1743	5.4679	6.8318	5.9878	7.1636	9.2102	7.3091	6.7704	8.9971	6.1871	3.1359	7.026	6.5033
PF3D7_0318300.mrna1_1	PF3D7_0318300.mrna1_1;723	723	6.8689	7.0078	4.6194	5.735	4.9523	6.5209	5.9727	6.0516	7.3518	7.8202	5.2506	4.9298	5.3733	6.5507	6.0706	5.2642	6.0292	10.2701	5.1969	6.7058	8.2614	4.4542	6.1749	6.2632	6.8215	7.1472	6.9024	5.8812	6.8045	10.0457	6.5418	5.5616	6.7042	7.8722	5.9234	6.5474	5.4919	5.2683	5.8836	6.4116	6.5368	4.5503	8.1048	4.4712	6.0646	7.1471	5.4413	5.9312	5.6038	7.218	7.7628	8.6537	7.2516	7.6058	6.5835	6.8669	5.4259	6.5086	6.0063	4.6993	6.5177	9.2591	7.9113	5.1123	8.9493	5.5264	5.3916	6.0179	5.3554	7.1941	5.36	6.7032	6.3684	6.5432	5.8856	8.0313	10.1579	8.1769	6.7134	10.2175	6.4468	5.0738	6.8199	6.6496
PF3D7_0318300.mrna1_1	PF3D7_0318300.mrna1_1;724	724	7.3193	6.4258	6.153	5.7285	6.0007	6.8222	6.0237	7.4681	6.8251	8.4368	7.1565	5.7434	5.5182	6.9214	7.5486	4.5826	7.8873	7.7828	5.3733	5.6786	9.1458	4.6871	5.8839	4.7495	6.61	6.312	6.6431	6.2108	6.6985	10.1148	7.0993	2.6554	5.4087	7.1125	6.1022	6.33	6.5881	5.8577	7.558	5.4179	5.7211	4.3103	8.021	5.7653	7.2962	7.1479	6.3847	7.6185	5.9598	7.2025	5.1946	8.3875	6.4353	7.8255	6.8107	7.0717	6.1041	6.2165	6.5393	5.193	6.097	9.3498	9.2872	5.3896	9.4233	5.2612	4.1859	5.6288	5.4253	6.6538	7.2633	6.5887	7.0017	6.7588	7.1271	6.7987	10.293	8.5722	6.3561	9.9384	4.7944	3.6358	6.4843	6.4236
PF3D7_0318300.mrna1_1	PF3D7_0318300.mrna1_1;725	725	7.5273	5.8037	10.9637	5.354	4.6893	7.4188	5.8844	5.3316	5.9357	7.659	5.5454	5.1285	5.3201	5.6138	7.6202	5.5005	6.1811	5.6067	5.367	6.1355	9.0103	4.2869	4.985	6.1148	5.76	6.1389	6.4378	5.8342	6.621	9.6771	6.7455	4.1169	5.6806	6.4041	6.12	5.8777	4.4777	4.4744	5.7936	6.0879	5.0085	4.5886	7.2508	7.6264	7.2443	6.465	6.029	6.5027	5.06	6.4167	5.848	9.0564	7.1296	7.4555	6.8662	5.4883	6.2536	6.7662	5.735	5.957	6.8989	9.5681	7.3123	5.848	11.7685	5.3331	5.2784	6.1297	4.6513	7.1284	5.144	5.9495	8.0042	6.0678	6.4949	5.9635	10.5857	6.7525	5.993	12.1017	5.8919	5.4094	6.0546	5.3441
PF3D7_0318300.mrna1_1	PF3D7_0318300.mrna1_1;726	726	6.6171	5.7306	6.0652	4.5491	5.4303	5.3034	4.9217	4.4222	4.8709	6.527	5.8291	5.4212	5.3395	5.025	4.3764	5.6355	5.9406	4.7565	4.4919	6.8955	7.3945	5.1819	6.0652	5.0682	5.3423	2.9069	5.0264	4.7506	6.8926	7.0619	5.8728	4.7361	5.1073	5.8953	5.3462	4.6485	3.0942	5.4152	6.4666	4.8773	5.5934	5.4634	5.5426	5.649	5.7038	7.08	7.3832	5.4509	4.8704	5.5622	4.6588	3.9973	5.9591	6.3199	4.844	5.0435	3.9699	6.8049	5.5969	5.3705	5.3572	6.6456	7.2164	5.3259	5.2772	5.5777	5.2642	5.3847	6.3801	5.6645	7.6454	4.7724	6.7251	6.1202	4.9107	5.5314	7.6183	7.2446	5.605	6.364	6.1661	4.1077	6.2388	6.263
PF3D7_0318300.mrna1_1	PF3D7_0318300.mrna1_1;727	727	6.2759	6.0626	5.3158	5.4229	5.2357	5.7703	5.2434	4.3327	5.6704	6.3005	6.1106	6.4925	4.9069	5.6285	5.2769	4.4429	5.9146	5.2361	6.1402	6.6646	7.3894	3.4581	5.7858	5.8153	5.9258	4.2456	4.8738	5.51	7.0777	6.7986	6.1999	5.0286	6.8571	4.7981	5.5198	4.6058	4.1699	5.5329	7.1697	5.5097	6.0989	3.9533	6.9929	7.9746	5.6876	6.6717	6.1685	7.0467	6.0953	6.5248	5.5317	5.0135	5.8422	6.1663	5.5323	6.1194	5.1223	6.1961	5.594	6.0141	4.7533	5.3579	6.2937	6.2323	6.2817	4.6639	5.4472	4.6949	6.8864	5.7565	6.1803	4.9841	6.1289	5.5975	5.9616	5.9021	7.0736	7.3232	5.3733	5.7562	5.2005	3.3688	5.7268	6.2771
PF3D7_0318300.mrna1_1	PF3D7_0318300.mrna1_1;728	728	6.4288	5.841	5.76	5.1048	5.8063	5.4989	5.5564	4.9955	5.8982	6.2307	5.6273	5.9674	3.9864	4.0866	5.6744	5.3642	5.5518	4.7225	3.862	6.9974	7.2229	5.1819	5.2854	4.5783	5.7663	5.6203	5.2627	4.985	7.1655	6.7649	5.7018	4.9322	5.5125	5.6868	4.857	4.4155	5.8311	5.6447	5.516	4.14	4.3632	4.2024	5.0794	6.1453	4.516	5.4584	6.2052	5.7046	4.4209	5.5298	4.9425	5.0418	5.3416	6.2451	5.4751	5.7104	5.7986	5.7584	5.3923	5.6171	5.745	7.5174	5.5506	5.2203	6.2576	5.4848	4.8958	5.497	6.6906	5.2529	5.4101	5.1506	4.4012	4.995	5.7325	6.6592	7.3171	6.6352	5.0764	6.2401	5.2388	3.9891	4.8115	6.641
PF3D7_0318300.mrna1_1	PF3D7_0318300.mrna1_1;729	729	5.6795	6.083	5.6608	5.3327	4.9736	4.1285	5.3837	5.5207	5.85	6.0942	5.3635	5.7126	5.4022	4.7944	4.2032	4.1747	5.1428	4.0548	4.9855	7.2364	6.5845	4.3089	5.4336	5.5264	5.7926	4.4614	5.5711	5.6296	6.8274	6.5972	5.4121	2.6508	6.3925	5.7238	4.6352	3.742	5.4472	4.6747	7.0513	4.8084	5.5629	5.5068	5.1969	5.5862	5.6482	5.9791	5.8768	7.5391	5.7774	5.2698	5.8316	5.1243	6.6968	5.7949	4.9584	5.2716	4.4575	5.7347	6.2733	5.7962	5.7487	6.3682	6.3647	5.3775	5.8367000000000004	5.3092	5.5339	6.0411	6.2564	6.487	5.4111	5.4121	5.4323	4.6513	5.5466	6.057	6.688	6.9808	5.1465	4.7729	4.4983	5.7876	5.4928	6.114
PF3D7_0318300.mrna1_1	PF3D7_0318300.mrna1_1;730	730	6.3696	5.5756	6.0328	5.8985	4.1144	5.2802	6.0442	5.7576	4.8115	5.8076	5.861	5.4515	5.1574	4.5527	3.904	5.3165	5.9136	4.6927	5.133	6.7485	5.9357	4.4469	4.9001	5.3052	4.6206	5.1156	4.3799	4.189	5.9336	5.497	5.1342	5.4199	6.0995	5.374	5.1815	3.7236	5.0708	5.7549	5.9331	4.0798	4.6707	4.6479	6.8267	7.603	5.0544	3.7344	5.5364	8.4636	3.0374	4.6064	5.5984	6.3034	5.7863	5.7774	5.5777	5.2219	5.2913	6.2223	6.0548	4.5951	5.7808	6.0836	5.2494	5.0947	4.6358	5.3656	4.7856	5.1595	6.5922	4.62	5.2687	5.0678	4.9584	5.1218	5.6366	5.1711	6.2557	5.8587	5.497	4.6444	5.0947	4.225	5.0009	6.2219
PF3D7_0318300.mrna1_1	PF3D7_0318300.mrna1_1;731	731	6.5833	5.7315	5.5747	4.5484	5.6548	5.1375	5.1574	5.6179	6.2315	5.5357	5.31	5.7323	5.3259	5.5677	4.6363	5.2668	5.9406	5.367	5.14	7.0178	5.9964	4.7745	4.6713	5.4111	5.0674	4.1252	5.4555	5.047	6.9869	6.5214	5.2924	4.3161	5.615	5.1457	4.6736	4.8415	4.5999	6.3152	5.605	3.4854	4.3038	5.1886	8.5568	6.0719	5.4944	5.8197	5.5068	5.5674	5.2687	5.5549	5.7711	9.0045	5.6011	5.243	5.953	5.0483	5.3579	6.2288	5.2464	3.3262	4.5957	5.3754	5.0139	5.1185	5.0426	5.9143	5.3813	5.3614	6.9193	5.1481	4.8475	5.4912	5.9248	6.7028	5.354	6.2655	6.6199	5.3402	4.7597	5.6235	4.9312	5.6565	6.3032	6.6981
PF3D7_0318300.mrna1_1	PF3D7_0318300.mrna1_1;732	732	5.527	5.7068	5.4673	5.769	4.2623	4.431	5.3719	5.8892	4.2403	6.1371	6.1747	4.5217	5.7054	3.5298	4.5814	5.2091	7.2877	3.9551	4.0942	6.4819	6.0828	4.6741	5.1131	5.4912	5.3583	5.353	4.7463	5.3743	6.0332	5.5644	5.5708	2.8237	5.8367000000000004	4.7274	5.2672	4.6235	8.3553	5.6462	5.1759	4.5735	4.5229	5.3667	9.94	8.0225	5.6282	4.7703	5.2199	6.0341	7.0836	4.3937	5.3226	10.1052	7.058	6.0239	5.5398	5.7423	4.6305	6.2873	5.3248	5.1691	9.0132	5.7522	5.0188	4.8222	5.4928	5.4152	4.9397	5.0985	7.8717	5.5395	4.9644	5.6679	6.1104	5.0657	5.6882	8.2558	6.2965	5.6479	5.1977	5.925	5.6088	4.6605	5.3416	6.9329
PF3D7_0318300.mrna1_1	PF3D7_0318300.mrna1_1;733	733	6.0283	5.8885	3.4555	5.0032	4.4995	4.1619	6.0201	5.6453	4.7892	6.4746	4.9982	4.0522	5.3223	3.4816	4.5392	5.6927	4.8445	4	5.3423	7.4103	5.7063	4.9227	4.7126	6.7545	6.9159	3.9819	4.8278	5.2118	7.2771	5.847	5.5364	2.926	6.2475	6.6521	4.384	3.6588	4.5097	5.0325	5.8861	4.2525	4.6571	3.1027	9.1438	4.7597	5.9222	4.8812	5.7554	4.6496	5.3327	7.4345	6.3436	9.62	5.2976	5.8887	5.6599	4.7996	5.7824	8.0742	8.1999	4.905	5.1256	6.1045	6.8897	6.1426	8.9117	6.983	5.0548	4.9764	6.6803	4.9016	2.8718	5.2649	9.0737	7.8317	5.4316	6.2155	6.3861	5.7887	6.0277	9.3854	6.7545	6.3413	4.8455	6.3288
PF3D7_0318300.mrna1_1	PF3D7_0318300.mrna1_1;734	734	5.8217	4.6112	5.5913	5.3827	4.1276	4.1747	5.3165	4.6769	2.7004	8.4866	4.9481	2.4463	4.4343	3.5862	4.7137	4.8053	5.1695	4.1961	5.7618	5.931	6.0695	3.848	4.5466	4.4148	5.4841	4.0488	2.9146	5.0695	6.388	6.5398	5.6326	3.4906	5.441	5.541	5.332	1.903	5.3796	4.0321	5.0883	4.5503	4.5217	4.5729	7.3608	4.189	4.4363	5.054	6.4157	4.8802	4.3985	6.0038	4.1763	7.6497	4.1731	5.4016	4.8058	4.3618	5.3448	6.746	6.666	5.2627	5.3639	6.097	4.7366	5.6206	7.5541	5.6966	4.8992000000000004	5.328	5.7837	4.8395	4.9598	4.5447	7.758	6.3092	5.9236	5.4578	5.5786	4.8733	5.9383	7.719	6.0132	4.607	5.5005	6.2172
PF3D7_0318300.mrna1_1	PF3D7_0318300.mrna1_1;735	735	6.2437	5.6241	5.3625	5.8248	4.5379	5.4535	4.6542	4.9298	5.1305	6.2595	5.2063	4.9016	5.3406	3.2943	4.7015	4.7038	5.4944	2.926	5.5635	6.7568	6.1181	5.2384	4.5619	6.2761	3.9165	4.26	3.8146	3.6171	6.5328	5.9989	5.2357	4.8012	5.0343	5.1898	4.5515	3.9021	5.6716	5.3111	5.7249	4.7719	5.323	3.2479	6.1928	4.4906	4.8354	5.238	5.9115	5.814	3.3031	4.6792	4.4931	5.8897	4.6005	6.8997	5.1591	4.8293	5.6159	5.8283	5.5904	4.95	6.5957	5.7562	5.0241	5.9153	6.935	5.4542	4.3399	5.761	6.1643	5.5817	5.1264	4.9561	6.86	5.2776	5.4463	6.3027	6.4283	5.3978	5.6005	7.2796	5.3406	4.1481	4.3111	6.2806
PF3D7_0318300.mrna1_1	PF3D7_0318300.mrna1_1;736	736	6.5412	5.5835	5.4835	5.4874	4.6502	5.5119	5.5236	4.6188	3.4607	6.8576	5.846	4.889	4.8115	5.2369	4.408	5.1416	5.0483	3.1194	4.8738	6.9148	5.3964	4.6831	5.3785	5.0139	5.503	3.3205	4.3306	4.5298	6.9891	6.3409	5.7663	2.3505	5.7589	6.0682	4.1747	4.278	4.8555	5.3038	5.2063	4.8565	4.2683	5.0466	7.6104	4.6352	4.5503	4.9345	5.5804	4.7814	4.1119	5.4637	4.3854	7.3288	5.5008	5.7071	5.0544	4.5753	5.2983	7.5428	6.1593	5.2373	5.4938	5.8975	5.3107	5.4848	7.8567	6.0475	5.6029	6.3457	5.4954	5.774	5.1305	5.4767	7.8508	5.5361	5.4053	5.4094	6.7129	5.4935	5.9467	8.1055	5.3082	4.6656	5.8115	6.9422
PF3D7_0318300.mrna1_1	PF3D7_0318300.mrna1_1;737	737	7.0119	5.2596	5.696	5.7737	2.4489	5.1763	5.463	3.9635	3.1667	6.5691	5.86	5.9809	4.3937	4.9345	5.7038	5.7233	5.6282	2.8738	5.1961	6.7156	6.4687	5.4738	2.2203	5.8138	6.3452	3.3248	5.0387	5.1783	6.2619	5.4029	5.8809	3.5583	5.3103	6.0921	3.5373	4.0824	6.11	5.0041	6.3591	4.9841	4.969	5.2813	8.9352	5.2585	5.2544	4.0435	5.5487	5.3975	4.2157	5.9743	5.3656	9.7535	4.7366	5.667	5.5948	4.4436	5.3799	7.573	6.948	5.7863	5.4386	6.6935	5.8982	5.0639	7.8636	6.0272	5.3309	6.3797	5.223	5.3273	4.9336	5.6124	7.9101	6.223	4.9759	5.9683	6.6054	5.6308	6.0875	8.9835	5.7021	5.0268	4.3792	3.8063
PF3D7_0318300.mrna1_1	PF3D7_0318300.mrna1_1;738	738	8.9203	5.488	5.0849	6.2217	4.6525	5.4676	5.246	4.0883	4.4614	8.6652	5.4492	5.3259	5.0492	5.2957	5.5491	5.251	5.4548	3.844	5.8617	5.8171	5.6147	4.1554	4.9397	5.745	5.2261	3.8329	4.5765	4.7991	5.8644	5.594	5.2828	3.6531	5.7737	5.8667	5.5416	3.5838	5.2315	3.8115	5.7241	5.116	4.0374	5.2307	7.6043	4.6058	9.1727	5.814	5.2902	4.7581	5.1018	6.0768	5.2254	7.6298	5.111	6.1524	5.2434	5.4036	4.9819	7.3576	6.0885	5.2735	5.6002	6.6299	6.4736	5.1711	7.2835	5.6676	5.2687	5.6576	5.5984	6.0407	5.1807	5.4935	6.8229	4.7554	5.4561	4.925	6.6594	4.9054	5.3561	8.3235	5.6005	4.8135	4.8679	5.6413
PF3D7_0318300.mrna1_1	PF3D7_0318300.mrna1_1;739	739	6.2744	5.9591	4.6977	5.4754	3.9681	4.9453	5.2071	4.2735	3.9467	6.5029	5.6395	6.0011	5.0023	1.9855	5.9568	5.2376	5.098	3.0426	5.7118	5.5723	4.9435	4.1603	3.7719	5.4039	5.6206	4.1651	4.6565	3.251	6.2776	5.8374	5.1655	4.1326	6.027	6.2493	5.0312	3.1875	5.9141	5.067	5.0094	3.6792	4.6346	4.1375	8.2645	3.5497	4.2653	5.1289	5.4266	4.757	5.0264	6.2323	3.9439	8.7003	2.441	5.0968	5.0934	5.0985	4.7671	7.1845	6.4434	4.4919	5.91	6.7083	4.1691	4.7913	8.4256	5.7436	4.9103	5.1886	6.0894	5.076	5.2012	5.4838	7.972	6.1621	5.5141	5.366	6.1721	5.5826	5.4938	8.2142	5.985	3.8679	5.2957	6.0622
PF3D7_0318300.mrna1_1	PF3D7_0318300.mrna1_1;740	740	6.969	6.4891	5.1039	6.709	5.9885	7.1841	7.2685	7.0408	3.441	7.8017	7.4557	7.7723	5.3381	5.7371	7.5305	7.3384	7.0515	8.4977	5.7866	8.7128	6.5692	7.9829	5.8824	7.7384	7.8692	4.4502	6.0974	6.3923	9.2499	7.828	8.6568	5.3968	7.44	9.1091	5.6871	5.5975	7.4557	6.019	8.0115	7.1537	6.8691	4.9481	10.649	6.9617000000000004	7.0259	5.6896	7.5065	9.6183	5.9376	9.6303	8.7179	10.6248	6.2767	6.6709	6.8654	6	5.8202	10.6017	9.2701	6.5348	6.4204	8.264	8.7658	6.7009	12.3494	8.0641	7.3644	6.065	5.281	6.6993	5.5604	6.7014	12.5991	9.3889	6.6789	5.5298	8.5504	7.0422	7.2524	12.2747	8.2574	8.1024	6.6591	6.9736
PF3D7_0318300.mrna1_1	PF3D7_0318300.mrna1_1;741	741	7.4089	6.893	5.517	6.0259	4.106	6.8218	7.3404	6.8306	4.4114	7.993	6.8613	10.0609	5.3052	5.4512	7.7256	7.3914	6.8165	6.4146	6.7134	8.5808	6.9601	6.2122	5.1679	7.1447	8.4168	4.9709	6.1827	6.4612	8.6204	6.9343	7.8593	4.0548	6.6959	9.0099	5.8288	5.7816	7.1697	5.696	8.531	6.5662	5.3656	4.7328	10.743	7.3195	6.6952	5.5804	7.075	9.6598	5.0009	9.431	8.9462	11.2005	6.3087	6.6892	6.9659	6.0577	6.0947	10.892	8.8318	6.6682	6.4989	7.6633	7.6607	6.6296	11.1736	7.5582	6.9915	5.8639	6.3567	7.4265	6.2361	6.2585	12.3105	8.6066	6.4959	6.3894	8.3674	6.8551	7.3765	11.6128	8.2937	7.1458	5.9695	6.4907
PF3D7_0318300.mrna1_1	PF3D7_0318300.mrna1_1;742	742	8.1014	7.8297	6.1133	6.6032	6.8172	9.6181	7.198	5.1094	5.7423	8.5091	7.7361	7.4639	5.6331	6.6402	10.2948	7.9962	6.1967	5.889	5.943	8.9231	6.6838	5.991	5.1412	7.2481	7.6052	4.6141	3.8022	5.8718	8.7597	7.729	7.3161	4.0764	7.1742	8.4121	5.9038	4.9088	5.013	7.1655	7.4442	9.2739	4.9968	4.6826	6.9306	5.1699	5.7882	6.1765	7.4662	7.3671	6.0339	9.823	6.1173	7.4745	5.5395	6.3116	6.6225	7.2553	5.7098	12.1329	5.7466	6.5308	6.0896	10.8133	8.6862	6.8761	11.1127	7.281	7.2513	5.2698	6.492	7.4076	6.8841	6.2309	12.8988	6.19	7.4971	6.0498	10.7246	6.5625	7.2205	11.7514	6.8636	7.8547	6.4939	6.267
PF3D7_0318300.mrna1_1	PF3D7_0318300.mrna1_1;743	743	6.8839	6.8367000000000004	4.557	5.0188	5.2445	4.6363	7.7688	5.3968	4.8595	7.6312	7.2625	9.8538	5.8472	4.5969	5.3226	8.6424	6.293	4.4449	6.2428	8.5337	5.7897	5.263	4.1898	6.6496	8.1083	4.5699	3.8748	6.1777	8.0919	6.0272	7.2788	4.6611	6.4082	8.1704	4.3723	4.5783	5.3916	6.7588	5.5311	7.9773	5.5413	5.779	5.1558	4.568	5.8181	4.5129	6.7142	5.8787	4.0295	9.1366	4.033	6.0424	5.26	6.6036	6.6081	4.6814	4.3001	11.7929	5.6129	5.0845	5.8014	7.302	6.9656	6.6226	10.4093	5.9091	6.1629	5.0081	5.9124	7.1957	3.3992	6.0398	12.0036	5.2664	6.1218	6.8875	8.4169	6.2658	7.1465	11.0487	5.7803	6.9606	4.7887	6.0957
PF3D7_0318300.mrna1_1	PF3D7_0318300.mrna1_1;744	744	5.2145	5.2839	5.6676	5.4604	4.9616	5.0405	4.7409	5.6061	5.1807	8.1449	4.5379	6.6251	5.0448	4.0626	4.3688	6.7707	6.3025	5.6893	4.6605	6.9024	4.2227	6.2784	6.7698	6.7973	5.8122	4.6758	5.9203	4.848	6.8796	5.6299	7.3495	5.5506	6.1853	6.5486	4.8232	5.0925	5.1835	5.2821	5.6282	4.843	3.5484	4.3764	5.812	5.1412	5.0299	6.0413	6.1342	5.8605	5.986	6.1481	5.0426	6.5416	4.5179	4.7777	4.8977	5.0849	4.8288	6.0261	5.682	5.4124	4.5705	7.1355	4.2517	6.0264	5.8948	5.568	5.5472	5.8497	4.1635	4.2705	4.6129	4.8659	5.7328	6.8018	5.9766	4.8202	7.2156	4.7887	5.9477	7.6589	5.1114	4.8575	6.7367	5.3154
PF3D7_0318300.mrna1_1	PF3D7_0318300.mrna1_1;745	745	6.6237	5.6882	5.7101	5.0639	3.0583	5.6693	7.8861	8.0091	3.0807	6.7329	5.746	5.4584	4.986	4.0738	3.857	9.5625	7.1002	3.6769	4.847	5.5771	5.2227	5.0409	5.6223	9.0915	4.7538	2.7247	4.9995	4.5084	5.3498	6.7365	6.0365	3.0909	8.9662	5.4114	5.5463	5.8718	4.7366	5.4114	5.5978	4.7377	4.3334	4.4581	5.3016	4.4764	4.6854	5.904	5.0496	4.9741	2.254	4.0099	4.0875	4.7054	4.8037	6.1922	5.1412	4.3434	2.5211	5.1148	5.532	4.8992000000000004	5.9129	7.008	5.696	3.7698	4.4705	4.2735	4.8156	2.8359	4.3082	3.7835	4.8909	5.8924	5.1663	6.5311	5.2479	5.7501	7.8188	5.4172	5.2338	3.6588	4.6462	5.4783	4.0036	4.9964
PF3D7_0318300.mrna1_1	PF3D7_0318300.mrna1_1;746	746	6.2928	5.6929	5.2184	4.84	4.9288	4.5595	5.7002	4.6865	5.0896	5.5292	5.2913	4.8875	5.0121	3.8156	3.3992	6.5667	5.3381	2.8914	4.2001	6.2369	5.9071	4.9439	4.8664	5.3778	4.8758	4.7608	4.1691	4.9425	6.5021	6.4453	5.5018	4.582	5.6977	5.3916	5.0188	5.1973	4.9035	4.6058	4.1699	3.6229	3.742	4.6305	4.295	4.8334	4.3147	5.7339	6.1536	5.2145	4.3978	5.0849	5.2472	5.5798	4.641	5.8012	5.2234	4.1318	4.6264	5.0785	5.5065	5.1942	5.9798	6.0585	5.8417	4.2623	5.3576	5.1759	4.7975	5.2716	6.1884	3.9819	4.7236	5.299	5.2954	5.812	5.4928	5.2415	6.7503	5.7514	6.0796	5.1667	5.6168	4.7458	5.2399	7.0518
PF3D7_0318300.mrna1_1	PF3D7_0318300.mrna1_1;747	747	6.005	5.6753	4.8293	5.2426	5.7517	5.005	5.4928	2.6871	6.5273	6.3884	5.9258	5.0005	4.9136	4.4919	4.3709	5.4057	5.2998	4.4289	3.8649	5.8445	6.3531	5.1346	4.9584	5.7926	5.5323	3.4725	4.6064	4.9878	5.7929	6.3172	5.4699	3.1473	5.337	4.6259	5.5298	4.7671	5.1878	3.3234	4.7613	4.0161	4.6106	4.1375	3.8738	5.1135	5.3067	4.6387	5.6668	4.9722	4.7082	3.3161	5.2976	5.8138	5.0828	5.4722	6.0925	4.406	4.813	5.4179	4.4744	4.8258	5.3723	5.9425	5.9193	4.9832	5.067	5.3523	4.7887	5.9982	5.7557	4.1787	4.2547	5.6358	6.114	4.3111	6.1599	5.4957	6.3031	5.7942	5.4155	5.3016	4.8992000000000004	4.8545	5.5258	4.6966
PF3D7_0318300.mrna1_1	PF3D7_0318300.mrna1_1;748	748	5.7544	4.6011	5.3448	4.4456	3.3868	4.5423	5.3151	4.0892	3.2987	5.1173	4.3806	4.1811	4.9869	4.4581	4.4705	6.205	4.723	4.5844	3.2434	4.516	5.3611	4.1309	6.7462	3.8787	4.839	4.347	3.5668	5.2334	4.6398	4.9658	4.9246	6.897	4.9064	5.1235	4.2472	4.4135	4.7714	5.2211	5.7565	3.9088	4.1715	4.6927	5.9371	4.7655	3.9317	3.4423	5.4581	4.3875	4.3306	3.433	4.5765	4.1367	3.1177	5.1977	5.0527	4.0875	3.6053	5.1906	5.3516	5.0272	5.2361	5.7929	4.4067	4.6023	5.067	4.8283	4.5987	4.3971	4.7236	4.3441	4.9509	5.2307	5.487	4.8258	4.1342	4.5558	6.811	4.7666	5.858	5.7458	4.1359	4.3576	3.6713	6.4232
PF3D7_0318300.mrna1_1	PF3D7_0318300.mrna1_1;749	749	5.9057	4.541	5.6229	8.8583	3.7887	3.7677	5.0361	4.8659	0	4.859	4.9481	3.5838	8.9235	3.0215	5.1239	4.5607	5.0259	5.2898	3.7452	5.6124	5.1795	4.7939	5.5638	4.7735	5.7018	2.4751	7.2234	5.238	5.435	6.1301	5.5883	5.2772	5.3964	5.1453	4.8846	7.3332	5.1098	4.1795	4.9345	4.6679	0.111	4.3205	4.5583	4.7479	4.5674	5.6668	5.7156	4.6758	3.6182	5.0661	5.0976	5.5264	5.073	5.3968	4.4033	4.8146	4.9165	5.5892	5.8768	4.6223	3.905	5.4522	4.3827	5.7479	5.6946	5.1465	3.2203	6.2311	5.375	3.6404	4.2411	5.8669	6.0429	5.233	5.033	5.3837	6.8009	5.0193	5.5689	4.915	4.0832	4.6229	4.8997	4.4383
PF3D7_0318300.mrna1_1	PF3D7_0318300.mrna1_1;750	750	6.225	5.4751	4.9011	4.8074	4.3023	4.1643	5.5308	4.7677	0	5.915	4.2517	4.2048	4.8555	5.269	2.8953	4.7944	5.029	2.3896	5.0875	4.6387	4.6264	3.4236	5.5214	4.3356	5.9404	3.1667	2.7887	4.6241	4.2141	4.682	4.6893	3.0925	5.193	4.2472	5.4806	5.2559	4.9505	4.6294	5.0081	4.4456	2.272	4.3512	4.2203	4.1489	5.1819	4.8135	5.1687	5.0094	4.6369	5.6282	4.0764	4.691	3.9193	5.8802	4.6508	3.269	5.0509	5.3136	4.5789	4.0197	5.7057	4.7814	5.1906	3.6599	4.3096	5.337	5.0312	5.4761	2.7225	4.7317	4.8058	4.5771	6.6834	5.1942	5.087	4.033	6.2323	4.7965	4.3646	4.2234	5.7735	1.4699	5.2891	3.8669
PF3D7_0318300.mrna1_1	PF3D7_0318300.mrna1_1;751	751	5.5463	4.5874	4.627	5.4522	4.3505	4.2898	4.9098	4.5589	3.5729	5.8895	2.1538	3.7137	5.5072	3.3147	4.6259	5.1863	4.8207	4.5097	2.9946	4.6792	4.5705	3.8268	4.8151	5.3252	4.6977	3.9241	4.2441	4.8212	5.3719	5.0396	4.6264	5.9736	4.5795	4.9722	4.3234	1.8875	4.0712	3.8329	5.2954	3.4983	4.5729	4.0644	3.4581	4.7274	4.5759	4.1546	4.7719	4.9288	3.1779	3.9222	4.2987	4.3868	2.9298	5.4951	4.1177	4.225	5.4877	5.4289	5.615	2.9964	4.5292	5.2223	6.0557	4.1218	5.2334	4.3702	4.8125	6.0067	4.8074	3.9212	4.5735	3.857	4.1052	4.5008	4.1875	4.8968	4.8753	5.1148	5.4005	4.8339	3.8359	4.8074	4.4489	5.5043
PF3D7_0318300.mrna1_1	PF3D7_0318300.mrna1_1;752	752	5.4783	5.3223	5.1408	5.8102	3.3618	5.1428	5.6979	3.275	3.6599	4.0126	4.729	5.3978	5.0866	3.6485	4.5223	4.846	5.8629	4.1819	5.0802	4.3147	5.238	4.516	4.9369	4.9846	5.044	3.6531	6.4116	5.3978	5.1247	5.4446	5.4253	2.7782	4.3709	5.1375	3.9937	5.5008	4.2638	5.8475	4.861	1.5993	4.0072	3.9069	5.4886	4.6112	4.4828	2.5945	5.9586	4.5141	3.9542	4.4575	5.4922	4.4107	3.98	5.3288	4.4039	4.0435	4.2713	7.6685	5.4216	5.2234	4.742	4.5116	4.144	4.8575	5.1198	6.1243	4.9509	4.4666	4.3806	4.225	4.2928	4.8253	4.1867	5.4383	5.383	4.6971	5.3216	4.8222	5.1073	6.0609	6.1233	2.842	3.8904	5.1791
PF3D7_0318300.mrna1_1	PF3D7_0318300.mrna1_1;753	753	5.558	5.0139	5.5339	4.6651	2.2898	4.1851	4.5515	3.8689	1.511	2.6531	4.7608	4.9402	4.6519	3.8972	3.591	5.2296	4.7829	3.6218	4.585	4.1522	5.4581	3.7506	4.1651	4.6352	4.8475	4.1235	7.2459	4.4396	4.2668	4.8826	4.6904	4.9598	4.6153	4.6531	4.4976	6.2965	3.7366	4.6462	4.9565	3.1906	4.6124	3.9745	4.6363	4.0609	4.9612	4.1424	4.4931	4.0566	3.2327	4.9274	5.0457	4.8585	4.04	5.1707	4.2608	4.1432	4.7876	5.4967	5.7369	4.7388	5.0166	4.6147	5.2149	5.0904	5.5106	5.3176	1.5705	5.2265	4.6352	4.7714	4.784	4.6993	5.7918	6.1307	5.5829	4.2487	7.4938	4.8694	5.4692	5.7046	5.3992000000000004	2.9635	4.1052	5.4426
PF3D7_0318300.mrna1_1	PF3D7_0318300.mrna1_1;754	754	5.0041	5.7024	5.3455	4.7724	4.5053	4.6882	4.9035	5.1371	3.9864	6.3625	5.1457	5.0618	3.9307	0	4.4822	5.5348	4.6035	4.4396	4.8192	5.2028	6.0387	5.2242	4.9355	4.9787	5.4243	2.2327	5.6516	5.3878	4.3219	5.877	6.0546	3.845	5.3593	4.7729	4.2494	5.9493	4.4482	4.6188	6.1096	5.1631	3.511	5.746	5.5777	3.3363	3.8738	4.5777	5.0005	4.8743	4.641	3.7463	5.2067	3.9402	5.6153	4.3568	4.3834	4.3118	4.2593	5.84	4.8151	5.5589	4.4114	5.2761	5.09	5.3872	2.7027	5.5132	5.3944	4.9551	4.8495	4.0277	4.8723	4.3743	4.7682	5.1981	4.8934	5.1898	7.1582	4.225	4.7766	4.6679	5.0875	3.6369	4.0099	4.0712
PF3D7_0318300.mrna1_1	PF3D7_0318300.mrna1_1;755	755	4.8395	5.4906	4.9435	5.323	3.366	4.9528	5.4986	3.1309	2.5135	5.3635	5.0695	4.916	5.5826	3.2048	3.6392	5.2928	5.2765	4.3082	5.1457	4.6949	5.3653	3.9846	3.9709	5.6302	4.9791	3.4529	6.6503	4.292	4.4542	4.7098	5.0126	3.5286	5.0883	4.8738	4.2913	5.9357	5.5326	2.7159	4.649	4.8099	4.4738	4.9796	5.4396	5.4343	4.1938	3.8227	4.7756	5.7743	4.7623	5.5954	5.1198	5.4256	3.9193	5.3023	4.8679	4.5454	4.5286	5.4185	5.4463	4.8875	5.7385	5.3628	4.7682	5.6444	4.2898	5.2168	4.1085	4.7655	4.6519	3.8166	3.0303	4.9059	5.5475	5.3861	4.957	4.204	6.7272	5.1739	6.1477	5.2028	4.98	4.8405	5.0228	5.0317
PF3D7_0318300.mrna1_1	PF3D7_0318300.mrna1_1;756	756	5.532	4.9658	5.005	4.4906	3.848	5.1243	5.2698	5.2048	5.0976	5.2983	4.2906	4.1497	5.3349	1.4854	4.218	5.1587	5.8112	4.0117	4.0866	4.9449	4.7955	4.4835	5.4627	5.0317	4.4074	3.6508	5.4565	4.6317	4.8475	4.9231	5.5292	4.116	6.035	5.31	5.5304	4.7339	4.9093	4.2824	4.1094	4.4182	5.5656	4.5795	4.6462	4.5046	4.9891	3.9411	4.0018	6.2184	4.6159	4.0626	4.8826	4.3016	3.7093	5.5053	5.2149	4.2403	5.541	4.8415	5.605	4.1359	5.6781	5.8972	5.5289	5.1334	3.757	4.557	4.6053	4.6212	4.8369	3.2172	5.3063	5.3906	3.706	5.106	4.5466	5.4509	6.1562	4.8625	5.8212	3.9345	3.0036	4.6165	4.9288	3.7761
PF3D7_0318300.mrna1_1	PF3D7_0318300.mrna1_1;757	757	6.0288	5.1218	4.9006	5.0631	3.4303	4.9093	5.7285	4.0259	2.6415	5.3923	4.4363	5.9771	5.4253	3.5826	4.025	4.4463	6.1562	3.3785	3.6848	6.9325	4.5404	5.8161	4.6747	6.044	4.1969	4.4087	6.1443	4.8227	6.1092	5.0997	5.1989	4.8405	6.7332	5.4757	4.7447	4.5008	5.1285	4.85	6.5823	3.5874	5.406	5.2705	5.7517	4.5304	5.2207	3.5059	4.2525	6.6263	3.7463	4.8379	5.1375	5.1077	3.6565	5.4928	3.6415	5.4761	4.211	5.1346	5.5283	5.0453	4.8058	5.6273	3.9467	5.4931	4.1043	4.9035	4.9378	4.5814	4.0712	3.5348	3.4854	4.9584	4.4463	4.2578	5.223	5.0179	6.4691	5.5732	5.5068	3.9165	5.5503	3.6029	4.8968	4.8006
PF3D7_0318300.mrna1_1	PF3D7_0318300.mrna1_1;758	758	6.0301	6.5423	4.2426	5.5348	3.3799	4.5466	5.3356	4.7247	2.3646	7.6121	5.4107	5.4256	5.121	2.8934	5.4131	5.0365	5.1855	5.2795	5.2032	4.466	5.9477	2.86	5.6913	5.2806	4.0807	2.848	5.811	4.5002	4.9523	5.5357	5.0963	4.7038	5.114	5.2687	5.2001	5.4293	3.6871	4.8217	6.1054	5.269	5.2091	4.6559	4.6023	3.8679	4.5254	5.6599	4.7409	4.2257	4.0045	3.1359	4.7366	5.8674	3.2403	6.5446	4.6525	3.0179	5.2106	5.3374	5.1875	6.3266	4.408	4.272	6.0821	4.6299	5.6141	5.6326	3.3363	4.6323	4.5729	4.4243	4.98	4.6915	6.5557	5.578	5.5601	5.2453	6.9993	5.1457	5.1114	4.6427	5.5987	2.7225	5.2055	3.4647
PF3D7_0318300.mrna1_1	PF3D7_0318300.mrna1_1;759	759	5.9964	6.4187	5.153	4.5261	3.8298	4.1961	4.855	5.6384	3.796	5.3957	4.2095	3.7761	4.6611	4.0976	4.4303	4.7393	5.0828	3.4621	4.5254	5.2059	5.8435	4.3716	5.0228	5.1863	3.7908	3.1635	5.804	5.0461	4.6843	5.8301	6.2784	4.6462	4.3778	5.2012	4.8253	5.8679	4.9709	6.0181	5.7586	4.8807	4.5862	2.7949	4.6369	4.0063	4.8485	4.6814	6.0772	5.7131	4.7544	5.1473	5.4575	5.6372	4.0081	6.4005	5.3698	4.5862	4.2795	5.2327	5.6177	4.0959	5.1647	5.2906	4.2357	5.3183	5.5024	7.4687	4.749	4.9001	5.463	5.5059	3.4686	4.1085	4.4777	5.6144	6.1865	4.2585	6.4074	6.1406	6.5364	4.5435	4.359	5.3466	5.405	4.7425
PF3D7_0318300.mrna1_1	PF3D7_0318300.mrna1_1;760	760	6.2022	5.78	4.9439	5.3618	5.0241	4.8654	5.4735	3.6871	3.6439	6.5963	5.917	4.7708	5.9563	3.6814	3.3771	4.916	5.5413	3.5668	5.3205	4.995	5.6862	4.2227	5.6943	5.5686	4.8268	5.0312	6.7549	5.4036	4.9126	5.9355	5.9533	5.9112	5.2758	4.9699	4.1449	5.8014	4.7142	7.3421	5.1985	4.4809	4.1627	5.814	5.6548	4.4256	5.6488	4.6859	7.4311	5.6381	5.246	5.5435	5.0819	5.1723	4.4535	5.7848	5.7764	4.225	4.6519	4.851	6.1936	5.157	5.9745	6.3561	6.009	5.1981	5.5429	9.0628	4.9672	5.3558	4.5103	5.8158	3.926	4.9364	3.7655	7.0958	5.643	5.2854	7.0441	5.6156	5.729	5.9018	5.4449	4.2219	7.3821	6.3074
PF3D7_0318300.mrna1_1	PF3D7_0318300.mrna1_1;761	761	6.4686	6.2112	5.1985	4.2869	3.2203	4.4867	5.1835	3.3785	2.6323	6.087	5.0815	4.4796	4.0592	3.3277	5.3158	4.7268	4.5154	4.2824	5.0241	5.6568	5.1156	4.6218	3.8982	4.0609	5.5765	4.8384	5.0139	4.6764	5.0184	5.77	5.4506	4.1481	4.7708	5.2052	5.4253	3.9764	4.5934	7.9815	5.5314	4.4269	4.7538	4.235	4.7093	5.0807	5.025	3.9069	6.2968	5.029	5.1243	4.89	5.3968	4.889	5.2525	5.5119	5.5392	4.7192	4.2196	5.5423	5.2114	4.073	5.306	6.7234	4.1898	5.3023	4.701	7.704	4.5558	5.8622	4.3455	3.8084	4.2464	4.7829	5.7178	4.6781	4.5807	5.4363	5.957	4.2623	6.6134	4.846	6.0007	4.8334	5.527	5.0917
PF3D7_0318300.mrna1_1	PF3D7_0318300.mrna1_1;762	762	6.2304	4.712	4.0215	4.9146	3.843	4.017	4.9846	4.7377	3.7981	4.554	6.4068	4.0934	4.4867	3.3868	4.4449	4.3834	5.2079	4.6775	5.1264	4.211	5.5154	4.6346	4.4509	4.3198	3.7517	4.1457	4.4482	4.4243	4.7908	6.3379	5.0228	3.2434	4.2758	4.8797	5.5339	3.6915	5.0605	7.8781	5.4877	3.0321	4.943	3.3391	5.3262	3.7708	3.7015	3.6171	6.681	4.9265	5.0501	4.0695	5.2365	4.6171	4.2928	4.6758	5.4712	4.2227	4.1579	5.3586	5.202	4.0152	4.1747	5.142	4.9103	4.4175	2.6599	6.1455	3.9269	4.2172	4.8792	4.2987	4.0849	4.4276	4.8758	4.6153	4.6387	4.5361	5.8311	5.6109	3.8914	5.0215	4.5509	4.3001	5.4009	5.5677
PF3D7_0318300.mrna1_1	PF3D7_0318300.mrna1_1;763	763	6.4043	5.5607	4.7393	4.765	4.0108	5.3334	5.9588	2.0875	2.6041	5.6901	6.2651	4.1922	5.5011	2.4621	6.1835	4.9537	4.0618	2.3978	5.1247	7.3016	6.1225	4.2234	4.1977	4.3377	4.6786	4.2713	6.0244	5.2502	5.4581	6.29	5.5447	3.3306	4.5478	5.0099	5.3172	6.2817	5.3621	7.5522	4.9745	3.6229	4.9805	3.9523	5.8992000000000004	4.8314	4.5317	4.849	7.3419	5.5993	4.6826	5.4915	5.9246	5.7192	4.8415	5.4168	5.3136	5.0121	4.84	6.7958	4.7511	1.926	5.8625	5.9885	5.0076	5.1699	5.3516	8.3104	4.7323	5.6328	4.8977	4.8063	4.278	4.9103	6.0132	4.2854	5.6982	4.7015	6.0199	4.5987	6.2815	5.8487	5.434	4.0027	5.5087	4.848
PF3D7_0318300.mrna1_1	PF3D7_0318300.mrna1_1;764	764	5.7661	5.3726	4.9495	4.347	2.373	5.1114	5.0014	5.2891	4.8861	6.6185	5.9047	3.9505	5.761	3.4919	3.839	5.6389	5.4754	4.2608	5.295	9.6487	6.2709	4.7442	5.1396	5.4496	6.2311	4.89	4.7829	5.7293	9.8808	5.9649	5.8012	4.228	5.7252	4.6622	5.4016	5.5942	5.1285	7.7293	4.9255	4.2479	4.2854	5.021	4.9406	5.5656	3.7708	6.0781	7.98	6.1035	5.5008	5.5978	5.3554	5.431	5.0378	6.5908	6.8424	4.6135	4.6058	4.3875	5.4316	4.0678	4.9298	6.3581	4.306	5.5135	4.5097	7.5702	5.3237	5.5832	6.4004	5.6026	4.8822	5.2411	5.243	4.4229	4.9919	6.3261	6.1745	5.0828	6.242	5.5705	5.6913	5.8364	5.0747	6.6449
PF3D7_0318300.mrna1_1	PF3D7_0318300.mrna1_1;765	765	5.3757	5.6744	5.2327	5.0734	5.1293	4.5348	5.0126	5.1326	4.9439	5.5928	6.9382	5.3295	5.2994	4.6848	4.504	5.4838	5.3245	5.3681	5.7653	11.1861	5.6927	4.3736	5.5441	4.7892	6.0045	5.0626	8.5104	4.4757	11.2917	6.7895	5.9467	4.5053	5.9255	5.6479	4.26	7.7595	4.0027	8.1918	5.4825	4.8585	4.9919	5.7748	5.5577	6.7557	5.0993	5.4249	8.7217	5.4783	4.6421	5.7241	5.0934	5.1436	8.4078	6.8054	5.6522	4.5367	5.3462	5.5261	5.0286	4.054	5.8851	5.9681	5.327	6.7049	5.1607	9.4435	4.1731	5.9823	7.0248	4.7355	4.5173	5.6511	4.8027	5.441	5.1106	5.4509	6.9408	4.9453	7.1544	6.36	5.9165	5.033	5.5351	7.0215
PF3D7_0318300.mrna1_1	PF3D7_0318300.mrna1_1;766	766	6.4311	6.19	5.2392	4.6456	5.8079	6.5048	5.3341	5.5564	7.5935	5.8887	6.4727	5.6317	5.8921	6.1757	6.4591	5.8941	5.1432	4.5922	4.4148	11.2919	7.1376	5.1965	5.5856	5.709	6.7769	4.9411	6.7634	4.7469	11.5322	7.5827	6.0072	5.0845	5.9669	6.9233	4.5211	5.6124	7.1129	9.4209	7.7	4.6381	4.1554	6.9919	4.9561	5.1847	4.8689	6.5121	9.4953	7.2005	6.0875	4.843	5	4.8135	8.2903	6.7893	8.9304	5.489	4.8309	5.7331	5.4947	5.6082	5.1077	7.2431	6.6658	8.2144	4.8797	11.2685	4.9198	4.7285	6.0208	5.761	5.8166	5.0959	5.0103	4.7634	5.4757	5.2399	7.1549	5.7597	8.4541	5.5738	7.6049	5.0201	5.6554	7.2557
PF3D7_0318300.mrna1_1	PF3D7_0318300.mrna1_1;767	767	6.2192	6.9143	6.2595	5.5141	6.6436	4.5692	4.7703	5.9222	8.2199	5.7637	5.464	5.8397	5.1803	7.1763	3.9662	5.435	5.6682	5.1635	3.7897	11.2157	6.8217	4.3089	4.9773	5.7714	7.552	5.2284	5.9637	5.2479	11.1944	6.7853	5.8331	4.7923	5.272	7.3659	5.6372	5.4757	6.2748	10.1083	7.5081	6.2455	6.9039	7.5042	5.3937	4.7404	4.5122	6.0018	9.7352	6.2367	4.2861	4.847	6.2931	5.5407	6.6743	5.9006	9.5861	5.1465	2.774	5.9676	6.1603	5.5376	4.1268	6.9156	6.3279	8.4943	4.7098	10.7737	4.4803	6.8208	6.4965	5.3395	6.6795	5.8676	6.2132	5.516	6.1054	4.5771	6.8477	6.5977	8.6191	5.6097	7.8895	5.4552	6.5354	7.0085
PF3D7_0318300.mrna1_1	PF3D7_0318300.mrna1_1;768	768	6.0123	5.6531	4.6741	4.8298	4.9887	4.0968	7.9972	4.7751	5.7463	5.1863	5.4799	4.6843	4.9231	4.0764	4.1914	7.4951	5.7369	4.8017	3.844	7.7392	7.3821	5.9112	5.5438	5.5245	6.619	5.8868	5.4519	5.0853	8.2437	7.8806	5.9274	4.9968	5.8921	6.9906	5.238	5.4935	4.3484	8.4231	4.4957	4.6381	4.6865	5.846	4.516	5.4822	5.1018	5.5996	7.9644	5.532	4.6311	4.3356	5.5708	5.6174	6.6928	5.3194	5.4306	5.5768	5.4699	3.905	5.3882	5.2861	5.9291	6.6376	4.7076	7.5488	6.4752	6.9588	5.9279	4.8278	8.6604	3.3896	4.479	5.3284	5.2791	5.6226	4.5211	6.2733	6.1383	5.7993	7.8017	6.392	6.5872	6.1695	4.862	8.7631
PF3D7_0318300.mrna1_1	PF3D7_0318300.mrna1_1;769	769	6.8932	5.4029	5.5283	5.3172	5.0126	3.8156	5.1493	2.844	6.7605	6.3951	6.2996	6.4733	5.0018	4.6253	4.2847	5.8542	4.3799	4.5595	4.5668	9.2622	6.6695	4.7382	5.1305	4.8895	7.0362	4.2165	5.8258	4.9814	9.5627	6.1985	5.8572	5.0334	5.2743	6.8999	4.7485	5.2311	4.9117	6.0747	6.0685	4.2133	1.5059	8.0193	5.3992000000000004	5.1851	9.8785	5.9376	5.3445	5.7032	4.1383	4.9644	5.5179	5.0152	6.1701	5.5138	5.2106	5.438	4.4581	6.1902	5.3526	6.4109	5.3466	6.4363	5.4029	8.4945	5.2836	5.0197	5.6053	5.073	7.2052	4.3132	6.3693	5.0387	4.9519	5.6789	6.2413	4.6848	6.4568	5.5702	9.136	5.5567	4.0435	4.6047	5.4976	7.4054
PF3D7_0318300.mrna1_1	PF3D7_0318300.mrna1_1;770	770	8.8903	5.5494	4.8304	5.5261	5.5807	3.342	5.0374	4.6029	6.08	8.2232	9.0785	7.5534	5.1131	5.0126	4.7087	4.3448	5.8377	5.6421	5.405	10.1293	6.9196	4.7645	5.0215	5.7821	5.5211	4.6194	4.3519	5.3558	11.1846	7.0024	6.2215	5.342	4.4012	6.556	4.4757	5.6415	5.6605	5.7268	5.7511	3.5874	5.1623	6.2513	4.7845	5.1098	10.5193	5.2529	5.5683	5.04	5.3667	5.09	5.7466	4.6696	6.3712	5.6533	5.7074	5.1077	5.114	5.394	5.4097	6.3749	5.3212	5.436	4.5014	8.3132	5.4482	6.1572	5.6533	5.8151	6.5446	5.3334	4.5564	5.6741	5.4366	5.5543	6.4976	7.4792	6.7523	5.464	8.4224	5.3501	6.2005	4.9364	5.3823	7.3934
PF3D7_0318300.mrna1_1	PF3D7_0318300.mrna1_1;771	771	9.3553	5.8861	5.5091	5.5037	5.1064	4.916	5.8572	5.4101	5.3302	8.7384	6.7386	7.9201	5.2207	3.3561	4.7554	5.2795	5.6282	6.0052	5.6038	11.1445	6.2396	5.4663	5.6679	5.9248	7.9957	4.5261	7.4603	4.2772	11.0062	6.5421	5.3903	5.7866	4.7021	8.2135	5.2407	7.0848	3.4263	5.7511	5.7814	5.8953	4.3067	6.8842	5.4614	4.4938	11.3799	6.195	5.6144	5.1795	4.4039	4.9069	5.4696	5.1432	6.2824	6.6655	6.5262	5.8669	5.121	5.1898	6.5406	9.4477	5.2036	7.0889	4.887	9.0992	5.5999	4.8639	4.6363	6.4578	9.3151	6.3415	5.5957	5.2238	5.8043	6.4692	9.8466	6.2135	6.9007	4.851	9.6709	5.6764	5.7711	4.4376	4.7361	9.3208
PF3D7_0318300.mrna1_1	PF3D7_0318300.mrna1_1;772	772	12.0448	5.5413	5.155	5.157	4.9472	5.4512	5.6736	4.9791	6.0164	10.8876	5.9269	6.019	4.9026	5.6035	5.7538	5.4954	4.7027	5.84	5.1679	9.078	5.7197	5.0959	5.4376	5.4906	6.7702	4.7835	7.1782	5.4571	8.7427	6.5603	5.3118	3.9383	5.4293	7.2705	5.3136	4.431	5.5392	5.306	6.5838	4.3971	4.2141	4.9841	5.5981	5.1771	12.6391	4.0824	6.0925	6.0157	3.5874	4.0312	6.5032	4.9293	6.6579	6.2615	5.5853	2.5236	4.5059	5.0103	5.5683	7.4103	6.5466	6.3457	5.5937	8.265	5.0531	6.0363	4.2593	5.7661	9.9272	5.8723	5.2858	5.8417	6.6692	5.6993	7.8643	6.6678	6.3273	5.7353	9.2071	5.2498	6.4211	4.4679	6.3384	10.1433
PF3D7_0318300.mrna1_1	PF3D7_0318300.mrna1_1;773	773	13.3924	5.9984	5.7661	5.7758	5.4236	5.1595	11.6516	12.5345	6.7948	12.2909	5.3284	6.3201	4.9828	4.8192	4.6651	5.1695	12.8969	8.3929	5.2353	8.4127	7.0956	6.3574	5.6513	5.8146	6.7215	4.7214	8.8523	6.1438	8.3617	7.1602	6.5217	5.5951	5.9923	7.0706	5.6259	8.4495	4.5008	6.2089	8.0809	6.5426	4.5601	4.9064	6.47	6.2426	14.29	5.3352	5.7931	7.6486	5.5981	6.8348	7.4594	6.908	7.0615	5.7334	7.0187	4.6977	4.9246	5.1583	7.1298	7.6695	7.35	6.2828	5.2817	6.8396	4.9093	6.4537	5.4426	6.4116	11.012	5.7687	5.281	5.318	7.2289	6.0959	8.95	7.7599	7.0137	6.2981	8.7124	6.3361	5.5254	5.0036	5.9129	10.7486
PF3D7_0318300.mrna1_1	PF3D7_0318300.mrna1_1;774	774	11.7662	5.8994	4.8329	5.8412	4.9973	6.0704	7.4921	6.3174	5.5329	10.6639	5.4647	3.6427	5.4979	3.5583	5.3038	5.3038	8.3996	6.5229	5.5753	7.0255	5.7602	6.7108	4.9823	5.7511	5.8547	5.281	6.7893	6.3816	7.1749	6.71	6.5969	4.8977	4.9593	6.3663	4.98	5.4725	5.2284	6.3176	7.9237	4.4522	4.1481	5.0509	5.7287	5.9635	11.8406	4.8987	5.5838	7.4715	5.6789	4.851	6.7526	6.2758	6.1667	5.2055	4.7623	5.3882	4.8074	6.8814	6.4405	5.7189	6.6428	6.4902	5.0188	4.6433	5.7837	5.4276	5.1473	5.7592	12.9128	4.796	4.6029	5.2687	6.1665	4.6311	6.3691	6.9905	7.7359	5.9903	6.5455	5.6741	5.4854	4.6288	5.8475	12.5517
PF3D7_0318300.mrna1_1	PF3D7_0318300.mrna1_1;775	775	14.3461	6.2319	6.9132	6.6212	5.7407	5.8714	10.9855	11.1552	7.2458	14.5718	7.176	7.8118	6.9129	6.0492	5.1206	6.031	12.1039	7.5308	5.3802	7.1079	6.9036	6.3954	6.5773	8.0176	7.4454	5.9748	8.6183	6.6852	7.1672	5.6582	7.0983	5.2346	8.1171	8.1066	5.3331	8.7102	5.5348	5.7355	5.8304	5.7541	5.2776	7.4536	8.2837	9.145	14.3567	6.1653	6.5041	6.4801	4.9791	7.2818	7.6757	8.0463	9.2367	6.3794	5.8972	5.6291	5.5113	7.0983	7.7901	8.6827	8.2843	8.3889	6.6646	6.4741	6.508	5.9348	5.033	6.0034	9.2675	5.9277	5.496	5.1272	7.8028	7.1423	8.0145	8.0145	7.9502	6.5232	7.1299	7.7469	6.2182	5.9891	6.1252	9.4639
PF3D7_0318300.mrna1_1	PF3D7_0318300.mrna1_1;776	776	14.29	5.0917	6.9218	7.3617	6.7262	7.1207	9.8623	10.5514	6.0085	14.3413	9.5746	8.8644	6.5733	6.8008	6.9209	6.9823	11.394	6.9083	6.747	8.4814	6.7024	6.9368	6.0088	6.3457	7.2332	6.5567	7.8929	6.1461	8.4047	6.7931	7.5033	5.0997	6.9035	8.0852	5.6792	7.8186	7.3046	5.9359	6.4611	5.438	5.1481	4.3377	7.4085	6.7657	13.4677	6.1247	6.5564	5.6798	4.3695	6.6312	6.7151	8.1206	7.9736	5.5002	5.5103	6.0054	6.1491	7.7485	7.601	8.5728	8.0725	9.6528	6.0902	6.4712	4.9397	5.8271	5.0976	4.7371	8.928	6.3185	5.2824	4.8273	8.1097	8.5357	8.455	8.2313	9.6849	6.0226	7.1439	6.3877	5.6753	4.4416	6.1914	7.4761
PF3D7_0318300.mrna1_1	PF3D7_0318300.mrna1_1;777	777	14.0417	5.8716	6.0864	11.9472	5.238	6.7263	7.4187	8.7969	4.9021	13.7031	8.2908	7.1677	12.6977	5.5173	7.6361	7.3872	9.7081	6.463	5.4226	7.6621	5.9451	6.1587	7.0695	6.0108	6.6781	5.8017	6.7692	8.7842	7.2194	5.6279	6.6592	6.9609	6.337	6.6462	5.3487	7.5944	6.592	5.6642	6.9363	3.4673	5.5656	5.1089	6.621	6.5785	13.0667	7.5128	6.4163	6.083	6.4902	5.6738	5.7216	7.6075	6.9538	7.1	6.2315	7.2177	5.5125	10.9039	6.3192	8.0476	7.7402	9.5038	6.697	5.3607	4.8841	6.0217	5.3009	5.0989	7.077	7.0045	6.729	5.4423	11.2002	6.8848	6.342	7.8523	8.6426	5.6764	6.7085	6.3295	5.91	3.3291	5.6247	6.2032
PF3D7_0318300.mrna1_1	PF3D7_0318300.mrna1_1;778	778	14.5346	4.5957	6.3402	9.7739	7.6905	7.1769	7.8364	8.8244	6.3416	14.4164	8.5241	7.3832	10.5693	6.5798	7.5273	6.7548	9.4921	6.9122	5.3512	7.8309	7.4291	6.9565	6.6446	6.264	6.0014	5.4944	7.1678	5.3169	7.0567	7.1574	7.7007	6.7541	7.0093	7.0432	5.986	7.5631	7.0809	5.6156	6.2893	5.2547	5.2563	4.2342	7.1294	7.105	13.5963	7.2216	6.2048	5.4617000000000004	5.9894	6.5407	5.6812	7.8014	7.2133	7.0016	6.1663	6.7423	5.2858	8.6623	6.9147	7.0686	7.4161	8.7792	6.3865	6.2709	5.5696	6.2359	5.3027	4.844	7.0117	5.4033	6.7882	5.7151	9.5842	6.9419	7.234	7.9056	9.1798	5.6372	6.3911	6.436	6.1066	3.466	5.8637	5.6574
PF3D7_0318300.mrna1_1	PF3D7_0318300.mrna1_1;779	779	14.4687	5.2672	6.4681	9.8072	5.7536	6.5198	6.7623	9.0619	4.9331	14.7986	8.8795	8.2792	10.4287	5.7905	6.9777	6.6177	10.1693	7.5682	6.2176	7.4523	6.9732	6.4356	6.2128	6.8908	6.6523	5.6831	8.046	6.3775	7.9152	6.1056	7.5948	5.3331	7.1035	6.9965	4.8084	8.0828	7.3921	5.3558	5.4316	3.6859	5.8736	6.477	7.9202	7.2547	14.0315	9.7761	6.889	5.6109	5.9848	7.5108	6.1371	7.7313	7.069	7.1716	6.9092	8.9226	5.0704	9.2089	6.6007	7.7405	8.0153	10.1195	6.8013	6.5415	5.7126	4.7032	4.862	5.7827	5.3085	5.814	7.702	5.0587	9.5615	6.6738	8.0697	7.7876	9.6688	5.8934	6.4067	6.1587	5.0841	6.1117	5.6439	6.1532
PF3D7_0318300.mrna1_1	PF3D7_0318300.mrna1_1;780	780	9.0395	5.6719	6.1946	9.2095	5.0858	8.2318	6.2108	7.3773	5.2207	9.008	8.5886	6.7234	9.4373	5.2884	8.5587	6.5438	7.9015	6.9516	4.8689	6.7797	6.5258	5.5841	7.9385	6.994	7.7221	4.1993	4.9011	4.7845	7.1197	6.1508	6.8591	5.2059	6.9982	9.1348	4.2839	5.2257	7.3	7.0998	5.0832	4.3363	4.3611	4.5122	7.3058	6.0448	8.4179	4.8212	7.4605	4.1977	4.9873	6.0204	5.076	7.7857	6.9038	8.4937	6.4243	6.5487	4.5632	7.9128	5.8004	8.5371	7.5559	10.0009	6.0898	5.3316	5.0264	5.5376	5.51	6.0529	5.9628	7.5283	5.7908	5.602	7.4576	5.5223	7.9743	7.375	9.8343	6.6559	5.5198	8.6283	5.9324	4.6899	6.6723	5.5512
PF3D7_0318300.mrna1_1	PF3D7_0318300.mrna1_1;781	781	8.7964	6.9091	6.9552	10.9235	5.854	8.1686	7.0627	7.4894	5.4542	8.4836	9.6875	6.9512	11.0807	5.2791	8.5813	6.813	8.8163	8.8299	6.5913	7.9818	7.4293	10.0581	11.3267	8.462	6.2587	4.7393	5.7538	6.4012	8.4228	7.0156	10.3439	11.5524	7.8916	6.2371	6.0538	4.4141	7.4515	7.5159	6.3976	5.9516	5.5573	5.3778	7.4677	6.772	7.4335	6.1959	6.7493	7.0198	4.4861	6.9776	6.1424	8.1217	8.7221	8.5128	9.2479	5.9312	4.5497	7.5578	6.1083	7.4787	7.9223	10.4783	10.6727	5.6781	12.0766	10.6191	5.6294	7.3518	10.1358	8.0524	6.0577	5.7087	8.3273	5.394	7.272	7.4816	9.6179	10.2723	6.6288	12.4953	8.5121	5.328	8.3283	9.46
PF3D7_0318300.mrna1_1	PF3D7_0318300.mrna1_1;782	782	8.0282	7.1243	7.9946	10.2875	2.3074	7.3702	6.1944	5.6904	3.2001	7.8098	9.0037	5.3646	9.6859	6.5954	8.1929	4.9791	6.0605	7.6297	4.9667	8.0558	6.3878	8.4252	10.551	9.6731	5.5674	5.3561	4.7479	5.541	8.8512	6.1896	9.8441	9.4347	9.3971	6.2642	5.2008	5.5564	7.2604	6.8878	6.1052	6.3544	4.3349	4.6724	7.0785	7.7962	7.5766	5.5245	5.5326	6.7499	5.7195	6.9024	5.4012	7.4164	8.2604	8.0236	6.7791	5.3374	5.8437	6.7945	5.8587	5.2705	8.0013	9.7295	8.6289	5.8104	11.0338	9.8906	5.1981	7.1425	9.0293	7.4357	4.4854	7.2997	8.8604	5.8412	5.5632	7.3548	9.8828	7.434	6.7614	11.8435	10.3427	5.1485	7.5501	8.4598
PF3D7_0318300.mrna1_1	PF3D7_0318300.mrna1_1;783	783	7.3647	5.3391	8.9129	9.7168	2.862	7.9226	6.0974	6.4928	3.8288	7.7195	8.9447	5.7423	9.3577	4.9709	8.0827	5.4005	6.9101	8.3708	4.7975	8.8726	7.7243	8.7267	10.7996	7.9378	5.5984	4.9373	5.3316	4.8895	9.0763	5.9467	9.135	9.6579	8.2487	6.1438	3.852	5.0108	5.7814	6.4936	6.0148	3.8953	4.9869	4.9759	7.353	8.0699	5.9896	6.2149	5.8032	5.3607	4.853	6.7708	5.5859	6.8644	5.7735	8.0979	7.3829	5.9181	5.7409	7.4771	5.1759	5.4022	7.8666	8.6785	9.5456	5.3889	10.495	10.798400000000001	3.7856	5.7578	7.9678	6.9775	4.9796	3.8748	7.9883	6.1514	5.4429	7.9399	9.3363	8.7976	6.2036	10.3086	10.5825	5.0909	6.3315	7.3651
PF3D7_0318300.mrna1_1	PF3D7_0318300.mrna1_1;784	784	8.0535	6.8534	7.4435	9.8448	3.706	7.9333	7.6009	8.1005	3.8339	8.4192	9.3983	7.5542	9.3948	4.1218	8.2452	6.2555	8.697	6.2081	4.4216	6.3327	7.1257	8.001	10.2346	9.8034	5.9502	8.4743	9.6735	4.6565	6.5692	6.477	8.5429	9.2984000000000009	9.3942	6.9439	8.0197	10.1465	10.7265	8.4897	6.1775	6.0828	11.704	5.3761	5.5898	5.8853	7.8064	5.4114	7.856	6.5795	5.1859	8.5293	4.8851	5.6156	5.4899	6.8845	5.7331	5.6355	4.408	7.5853	5.9481	5.3122	6.3796	10.7549	9.48	7.142	10.3305	8.4633	4.7666	6.4461	7.7109	6.0036	5.0369	5.6522	8.1787	6.9791	5.5466	5.9181	10.711	9.0191	6.3904	11.3016	8.8248	4.5497	6.731	7.9171
PF3D7_0318300.mrna1_1	PF3D7_0318300.mrna1_1;785	785	7.9471	6.9409	6.1979	10.9098	3.8718	7.7219	4.6387	5.3352	3.5705	8.7132	9.4117	8.4558	10.2952	4.3241	8.1544	4.9449	5.5354	5.8699	5.408	6.5893	5.9959	8.6582	10.7443	9.0212	5.8092	9.4122	3.848	4.3978	6.9373	6.3065	9.1124	10.804	8.7444	5.8892	8.8849	4.1102	10.3523	6.5149	6.4104	6.9572	5.1619	5.43	6.3163	8.2526	8.3052	4.9672	5.9255	6.6411	5.6733	8.247	5.3201	5.1043	6.0622	6.3187	7.6168	4.8475	5.9181	7.6074	4.8773	4.1819	8.0107	9.8255	8.9983	5.3009	10.9365	9.9077	4.7517	6.4143	8.6261	7.6931	4.9317	5.0374	8.3909	6.3427	5.5304	7.1359	9.8936	7.9043	6.4	11.2777	9.4562	5.0993	7.0286	9.1209
PF3D7_0318300.mrna1_1	PF3D7_0318300.mrna1_1;786	786	8.4543	5.6576	5.8217	8.1095	3.5185	6.5603	5.0483	4.3198	1.8032	8.192	8.1969	7.3139	9.724	6.2254	6.9346	5.3583	5.6857	7.3566	5.4162	7.538	6.1562	9.109	10.0505	10.339	5.4973	9.1906	4.5423	5.0009	7.3301	6.7079	9.0602	10.1765	10.0391	5.0175	8.4703	4.1787	10.8252	7.0497	7.3186	6.4501	6.5625	5.5242000000000004	5.5011	5.2895	7.3352	3.4289	6.7736	7.3762	5.225	4.6496	4.1851	4.5928	5.5777	6.0199	6.6216	3.9174	5	6.408	5.9628	4.6141	7.2814	9.3743	8.2169	5.7986	10.4024	8.9557	3.9653	6.5836	7.6389	6.5829	4.6887	5.6041	6.6178	5.3136	5.723	6.758	9.4099	8.3001	7.4597	11.5112	9.5025	4.0738	6.8059	7.2992
PF3D7_0318300.mrna1_1	PF3D7_0318300.mrna1_1;787	787	8.4135	6.6301	4.9472	9.8642	3.557	6.7776	5.1871	4.0152	3.3363	8.1386	9.5291	8.3357	9.5749	5.0179	7.2809	4.9542	5.5497	8.0877	4.5963	6.2826	5.9579	9.7778	11.7556	8.955	6.1206	8.7039	4.0832	5.3045	6.8034	6.3445	10.579	11.8327	8.9963	6.1558	8.3233	4.7703	12.0038	7.0435	7.8887	7.9541	4.6496	6.1272	5.228	5.925	7.0087	4.466	7.1151	12.1605	5.281	5.4266	5.4679	5.3448	7.1658	5.6206	8.4854	4.5261	4.4867	6.6467	5.5286	3.6871	5.0514	10.046	10.1297	6.4182	11.8298	10.3965	4.5072	6.8122	9.9819	7.4572	5.1428	5.0626	7.5211	4.8161	4.9977	5.701	9.9687	9.1592	6.4426	12.278	10.593	4.4803	7.2396	9.3749
PF3D7_0318300.mrna1_1	PF3D7_0318300.mrna1_1;788	788	7.8831	7.3174	6.9178	8.6889	4.4757	5.257	4.8079	3.8836	2.8359	8.0362	9.9718	6.9181	9.4776	5.4783	6.894	5.3516	5.696	7.8227	4.1268	6.2265	6.2534	9.829	11.9041	10.0948	5.5404	8.7066	4.7164	4.9021	6.6015	7.124	10.2788	12.0938	8.6914	5.3477	8.4982	5.266	10.7381	6.6511	6.6014	7.2541	1.4803	4.5904	3.7602	5.8447	7.5931	4.6536	7.1067	6.94	4.2102	4.5656	4.3799	5.2434	5.8204	5.9676	8.1024	5.2843	4.4135	5.9752	5.3016	4.9722	3.4005	10.1093	9.0994	5.2791	12.094	9.6477	3.5656	6.8958	9.3219	7.5945	4.2133	4.9941	7.0833	5.1542	4.3413	5.1235	9.9004	8.9769	6.8501	12.2135	9.2073	4.1898	7.5751	8.7732
PF3D7_0318300.mrna1_1	PF3D7_0318300.mrna1_1;789	789	8.2063	7.6629	4.9777	8.4587	4.7645	6.6314	5.2265	3.757	3.5607	8.833	12.1145	6.4552	8.9793	6.2657	6.7446	4.2547	5.0755	6.6878	4.5116	4.682	5.3423	9.0696	11.4454	9.4067	5.0457	9.1868	2.4033	4.6508	6.2137	6.0637	9.4027	11.3506	8.2497	5.714	8.4884	5.5558	11.1303	7.0484	7.7818	6.7945	2.6826	4.3964	4.7866	5.1457	7.6895	4.1627	7.0116	7.5335	4.4912	3.6064	5.7466	7.8831	5.8946	5.3674	8.9099	4.3519	2.4276	5.7663	5.7477	5.2001	5.0622	9.9378	8.0397	4.8904	10.8682	9.0767	4.7527	7.3523	8.184	7.7998	3.742	4.0951	7.0122	5.6764	5.6029	5.0712	9.985	8.1559	6.0457	11.0574	9.1744	3.359	8.0814	8.3665
PF3D7_0318300.mrna1_1	PF3D7_0318300.mrna1_1;790	790	8.2146	7.4637	4.9991	5.2604	3.5993	6.4012	4.8963	3.9846	3.3477	8.956	10.1723	7.1141	5.0644	4.8405	5.7466	3.756	5.9435	5.3782	7.1145	5.4326	5.805	4.7677	6.4278	8.0368	6.1841	9.7323	4.9241	4.5546	5.6628	6.0581	6.451	3.269	7.2513	5.4114	9.0925	3.0461	9.788	6.6703	6.9233	6.9017	2.6159	3.2296	4.0781	5.1502	7.8878	4.5416	7.0188	6.6298	3.9773	4.189	5.2292	6.3172	3.281	4.7371	9.6539	4.054	4.6088	6.3828	5.7417	5.4002	4.8782	8.8363	5.4226	4.5002	6.6899	6.572	5.3509	5.6837	3.4449	8.1093	3.5945	5.2223	8.8903	6.4131	6.2974	5.1957	9.654	5.4453	6.1056	7.0138	6.5143	3.0161	6.8076	5.3872
PF3D7_0318300.mrna1_1	PF3D7_0318300.mrna1_1;791	791	8.0849	7.025	5.5629	6.4353	4.2713	5.6299	5.823	5.3363	2.7908	8.4988	10.1326	6.6716	6.3827	5.6851	5.373	4.8987	4.846	5.9791	4.9364	5.6904	5.4552	5.1039	5.5987	7.6024	6.8852	9.9198	3.3406	4.8176	5.9944	6.8378	6.0197	5.4941	7.6082	5.5503	9.2678	4.8222	9.7624	4.845	6.6753	8.2464	5.7276	5.7663	4.5735	4.6288	7.1174	6.3823	5.2052	6.8784	4.4026	4.2645	4.6887	5.6653	4.4436	6.4955	7.9144	4.9676	4.7824	6.2474	5.4509	7.0471	5.7197	7.5982	6.2357	4.5185	5.9322	5.0076	1.5993	5.8834	4.7371	7.3897	5.093	4.7882	8.0522	5.7093	6.4841	6.1313	8.3897	4.3477	5.9912	5.6453	5.8965	4.6993	6.3865	5.033
PF3D7_0318300.mrna1_1	PF3D7_0318300.mrna1_1;792	792	8.1347	5.3677	5.3533	6.1041	4.6943	5.774	4.7929	3.6029	4.3291	8.7982	11.0237	5.9973	6.0747	3.6088	6.0219	4.6194	4.2456	5.223	3.6415	4.8714	7.4891	4.4738	5.0215	7.5586	3.3477	8.4733	3.8288	3.3219	5.1926	7.1273	6.0836	4.4094	8.2887	4.5783	7.9496	2.6645	9.3598	5.7968	6.7638	4.6971	4.2434	4.4581	7.556	5.144	7.4415	3.845	7.3328	5.5853	4.5656	3.696	5.5735	5.6343	3.8288	6.0032	7.1517	4.4162	4.4712	5.0334	4.6404	5.1791	4.3363	8.6416	6.3773	4.2765	6.0106	5.7466	2.6392	6.7891	3.2219	7.1246	4.9514	6.0505	5.691	5.6179	5.6159	5.6988	8.8261	5.0281	5.5248	6.5412	6.0862	3.5021	7.0757	3.8094
PF3D7_0318300.mrna1_1	PF3D7_0318300.mrna1_1;793	793	7.9642	7.0382	5.4182	5.7353	4.985	6.3154	5.6966	3.1779	4.5173	7.8447	12.6757	6.2731	5.7687	3.6005	6.3577	5.202	5.4168	5.366	3.7687	5.8097	5.2403	4.7602	4.8535	5.1445	5.5379	5.2731	4.3234	4.9882	5.4094	5.8019	6.7658	4.2713	5.572	5.8176	5.2227	6.0725	10.4688	5.7145	7.716	6.4065	8.719	2.991	5.9465	7.9983	6.0139	5.877	6.1079	6.2242	4.0968	4.7021	5.0904	5.3957	4.8515	6.97	7.1572	4.211	5.1473	5.3074	5.709	6.7065	6.3494	6.5507	6.1701	5.3338	4.433	5.9646	4.2772	9.0783	4.4202	7.7793	5.4138	5.9572	6.6734	6.0512	6.6736	6.7677	7.9774	6.5129	6.6147	4.6876	5.8352	5.0913	10.0848	6.8971
PF3D7_0318300.mrna1_1	PF3D7_0318300.mrna1_1;794	794	7.1689	5.8437	5.7444	5.8321	4.2898	6.371	5.0121	3.6346	3.6724	6.8781	12.0962	7.5251	5.0557	2.0215	6.7589	5.1371	5.3125	4.0188	5.7897	5.0725	5.1667	4.5454	5.3452	4.86	5.6631	4.5521	5.8412	4.6247	5.6636	5.3201	6.9082	3.5122	4.3313	5.0448	5.7621	5.0072	9.4691	4.1152	6.7335	4.7949	7.5434	4.9326	6.0141	7.2576	5.5481	4.856	4.7479	6.7245	4.1359	5.4396	4.9411	5.7477	4.9932	5.3216	5.3216	4.8763	6.6264	5.4832	5.354	6.1787	5.7645	6.3388	6.2036	4.9968	3.7452	5.5537	5.2589	5.439	4.2032	5.2475	3.796	5.8352	6.3983	6.08	7.0888	6.35	7.052	5.575	5.9119	5.0479	5.2296	4.9616	5.6038	3.6415
PF3D7_0318300.mrna1_1	PF3D7_0318300.mrna1_1;795	795	5.7798	5.1485	3.8689	5.0925	4.0027	5.408	4.9745	2.0942	4.0365	6.102	6.2032	8.5185	5.6346	3.3547	3.756	5.2608	4.8237	3.9653	4.5898	5.1334	5.6002	4.1318	5.6594	5.6011	4.6966	5.5546	4.7692	3.257	5.805	4.9828	5.7156	2.5084	4.7887	4.8748	6.2621	4.2555	5.4637	5.9474	5.5771	4.4303	4.5329	4.5097	5.8686	5.575	4.1144	3.7908	5.1993	5.7477	3.99	5.2059	4.6247	5.9033	4.1035	5.394	5.4141	3.7115	6.7721	5.8004	5.1387	4.8339	5.497	4.627	9.3102	5.9124	4.5577	5.306	3.9364	3.2063	3.8934	5.4303	5.0955	7.0658	5.6282	4.7639	5.2824	6.0345	6.726	9.2559	6.2979	5.4614	4.5699	5.0237	5.43	5.6291
PF3D7_0318300.mrna1_1	PF3D7_0318300.mrna1_1;796	796	4.9561	5.6806	7.8544	5.4114	4.848	5.8194	5.0197	4.3688	4.1882	5.8161	4.382	5.3782	5.6264	2.7312	5.2802	3.8669	5.1779	2.8797	3.5607	5.2149	5.2016	4.1851	4.1723	5.332	5.3388	4.3118	4.9754	4.4621	5.4236	6.1657	6.0079	4.4222	4.844	5.5877	5.26	4.8664	2.7247	5.4138	5.4026	4.862	4.9011	4.04	6.2494	7.399	4.6792	4.3183	4.4396	5.9757	3.6814	4.6571	3.9864	5.4313	5.6156	4.7538	5.4492	4.6781	7.4658	5.5148	5.6479	5.1342	7.3716	5.8809	4.2126	4.7882	3.5148	5.5892	2.1827	4.2839	4.9312	5.3291	1.8679	7.1267	6.5146	4.9364	5.0712	7.7684	6.4625	5.1506	6.5812	4.0339	4.3455	3.2234	4.6058	3.8972
PF3D7_0318300.mrna1_1	PF3D7_0318300.mrna1_1;797	797	5.7211	4.26	5.2772	5.8597	3.8924	4.6328	4.858	4.8334	3.384	5.3806	3.3161	5.5217	5.2342	2.943	4.4963	4.9336	4.6977	3.8278	3.5423	4.9905	4.0917	5.0094	4.7645	4.0099	4.8258	1.6182	4.0959	4.4621	4.7745	4.8339	5.1338	4.6594	4.5607	4.5868	4.2265	2.6531	4.6707	3.3505	5.0295	3.5273	4.366	4.1961	4.7344	4.4634	4.735	3.7887	4.8669	4.225	3.6076	4.8934	5.1735	4.8972	5.8787	5.4306	4.211	4.0841	6.5245	4.9179	5.2361	5.7336	4.4841	5.2376	5.3646	5.6913	2.5753	5.157	3.8895	4.1922	4.1787	4.9193	3.6893	6.0864	6.3992000000000004	5.5726	5.4413	5.0695	7.2799	4.1993	6.0934	3.9467	3.8146	4.7698	6.335	4.4012
PF3D7_0318300.mrna1_1	PF3D7_0318300.mrna1_1;798	798	5.3438	5.7425	4.9203	4.0426	2.4033	5.1218	4.225	3.7334	3.2525	4.6559	5.3409	4.4653	4.5993	2.2418	5.3154	5.5814	5.4922	1.3448	3.7463	3.7949	4.9326	4.0347	6.2254	4.9982	5.8304	3.6392	3.8001	4.813	5.3899	6.1841	6.0018	5.9544	4.9819	5.2672	4.888	3.7592	3.0652	4.6247	4.5527	4.4692	4.9556	3.4046	3.6915	5.1001	4.1587	5.0135	5.0356	5.3147	4.272	4.1546	4.6747	4.5747	4.3241	5.2813	6.3927	4.4107	6.9535	5.7677	4.7866	5.076	4.2817	6.1771	4.5546	5.2913	5.1477	5.272	4.257	3.6218	4.295	4.9011	3.2032	6.5095	6.9134	4.862	5.434	4.8639	6.5419	5.2761	5.6206	5.6485	5.2491	3.9326	4.1243	5.3764
PF3D7_0318300.mrna1_1	PF3D7_0318300.mrna1_1;799	799	6.3422	4.9322	4.5711	3.6218	3.8669	5.5762	5.9303	4.849	3.1243	6.0079	5.26	4.6496	4.5711	3.2234	4.251	5.1867	4.8354	5.5298	3.9364	5.2898	5.7887	3.9828	4.2024	6.9412	4.1293	3.9891	4.7934	4.0522	5.9537	5.0717	6.4923	2.8298	6.9623	5.4141	5.4172	4.6932	4.1489	4.0942	5.2716	4.6668	4.4005	4.04	5.0448	3.9373	4.3944	4.2095	4.985	4.8963	4.1027	5.4951	5.1603	5.7469	5.4928	5.0985	5.477	4.3248	7.6053	3.905	5.8997	3.3547	4.712	6.5056	5.2161	4.9551	3.8709	5.5662	4.2411	6.0689	4.3491	5.844	3.6311	7.4761	6.4391	5.1595	4.7677	5.605	7.4945	5.1934	4.9184	2.7463	5.1177	3.9891	4.854	4.4323
PF3D7_0318300.mrna1_1	PF3D7_0318300.mrna1_1;800	800	6.3625	5.7085	5.599	5.1355	4.2479	4.4666	5.0631	4.9064	2.9392	6.0334	5.4944	5.5735	4.7361	3.157	4.5729	5.6185	5.1031	3.3827	4.8963	5.3345	5.4222	4.2373	4.2824	4.8826	5.9112	3.8992	9.7771	4.5002	5.7949	5.7195	5.7721	2.6781	5.0317	5.4886	4.9425	11.8357	5.0108	5.436	4.6831	4.2095	3.5046	2.6439	4.9317	5.3889	4.6247	5.1493	3.9107	5.1851	4.6542	5.738	4.9155	5.5475	5.3858	6.1865	4.9928	4.7257	7.5072	5.689	4.86	3.8629	5.9768	6.4421	5.6384	4.7586	4.4867	4.314	4.4906	4.2118	4.9837	5.5295	4.3406	7.4621	7.0921	5.3964	5.5279	5.9637	7.2214	4.7808	5.1942	4.3234	5.5771	4.3484	4.1803	4.9837
PF3D7_0318300.mrna1_1	PF3D7_0318300.mrna1_1;801	801	5.6082	4.2585	5.6132	4.3764	5.0041	6.3063	5.6144	4.9074	5.0103	6.7831	5.2683	4.4107	4.5686	1.3045	4.278	5.0657	6.0477	4.701	4.2743	5.359	5.6576	4.5735	5.805	6.3149	4.8714	4.95	4.193	4.2735	4.9928	5.7897	5.79	5.7735	6.2608	5.8597	5.615	5.0909	4.6865	5.1534	4.5753	4.5242000000000004	4.7279	4.3834	6.2197	5.1723	6.0108	3.9542	5.2939	5.9322	4.0206	5.3978	4.3327	6.371	5.7142	6.7111	4.7506	4.6668	7.4549	4.9986	4.935	5.9291	5.1731	6.4514	4.4209	4.153	3.3406	5.1997	3.1969	4.706	2.6576	6.0101	4.1603	6.6113	6.0925	6.0468	6.695	5.9013	7.9275	4.6651	6.0564	5.0772	5.2165	4.2133	5.4506	3.7708
PF3D7_0318300.mrna1_1	PF3D7_0318300.mrna1_1;802	802	6.3482	4.8048	4.4614	4.9184	4.079	4.144	4.7236	4.5789	3.8319	6.953	4.8605	5.4249	5.278	4.4809	3.5607	5.1114	5.2067	5.4796	2.3868	2.3757	6.5925	4.9288	4.269	5.114	5.1457	5.4097	4.7082	5.0579	5.3366	7.0445	6.1328	4.225	5.0781	5.2563	6.0292	5.5717	4.7192	4.2832	5.4819	5.5741	4.3462	4.1326	5.0206	4.785	4.2464	4.7306	4.9241	5.14	4.0849	5.6496	4.843	4.5122	5.4019	6.0535	4.8699	5.8377	7.3223	4.6616	5.4053	5.545	4.9406	5.6938	6.4479	4.6147	5.3782	5.5478	4.0072	3.5211	5.098	5.2261	4.0391	7.5566	5.6554	5.4841	6.2186	5.7361	7.4063	5.5856	5.5901	5.6352	4.7965	4.477	5.0144	4.235
PF3D7_0318300.mrna1_1	PF3D7_0318300.mrna1_1;803	803	6.8917	4.6668	4.5723	5.3176	5.2675	4.5122	5.4874	5.7663	3.5717	7.011	4.337	5.1445	5.4459	3.0072	4.6058	4.8314	6.5019	6.1131	4.2683	4.3688	6.6635	5.1534	5.374	5.3374	5.384	4.3896	4.9203	4.0505	5.3771	6.3397	5.0618	2.9355	5.5367	5.4809	5.6724	5.3391	4.903	4.4189	5.4963	5.1831	4.2032	3.9107	5.4893	5.1723	5.9628	5.0644	6.0072	5.1119	2.9672	6.5243	4.5503	6.6566	5.0644	5.634	4.8344	5.0592	4.9279	5.6094	5.522	5.5298	3.7344	5.3219	9.5656	4.2698	6.1625	5.3074	4.0951	5.6854	4.6392	5.9364	4.2728	6.5259	5.9395	6.2252	5.0951	5.5248	7.2731	8.7805	5.5978	5.3625	4.8817	4.8232	5.615	4.814
PF3D7_0318300.mrna1_1	PF3D7_0318300.mrna1_1;804	804	6.4807	5.1214	6.1266	5.3295	4.2502	4.1747	5.3674	5.4459	0.9336	7.2374	5.8858	7.8025	5.2106	2.6576	5.7866	5.6896	5.9946	4.4809	4.1627	4.9467	6.2095	5.9819	5.6716	4.8659	5.95	4.2472	4.8575	4.3604	5.7608	5.627	5.7679	4.406	5.7613	5.1069	5.9621	5.0112	7.6761	5.1326	4.7115	5.3968	4.5242000000000004	4.126	5.9934	4.5242000000000004	6.101	5.7637	4.9986	4.2441	4.3284	4.9006	4.841	5.887	6.3981	5.7197	5.3872	4.8787	4.4283	3.9809	6.1416	3.5656	6.3192	6.6418	10.4961	4.842	6.211	5.627	4.9873	4.5832	4.991	5.4738	5.5993	6.7831	5.4286	4.627	6.366	6.995	7.686	9.7503	5.9423	5.5916	4.2365	3.4087	5.4286	4.6814
PF3D7_0318300.mrna1_1	PF3D7_0318300.mrna1_1;805	805	6.9741	5.9736	5.993	5.6029	4.0583	5.5258	5.4148	7.3786	4.0968	7.7314	3.4005	4.6576	5.478	2.9241	5.9262	4.7829	6.5258	4.433	5.1318	4.7527	6.5138	3.9364	5.6203	5.1659	6.6968	5.1218	5.7309	3.9709	6.3801	6.781	6.3054	5.7315	5.6311	7.6058	5.4676	6.6459	6.0553	4.4256	5.2664	4.1595	3.6171	3.5273	5.9411	4.0206	6.1328	1.8359	4.7115	5.9172	4.2683	6.0173	5.2456	5.2353	4.5204	5.6129	5.4591	5.2672	5.4571	4.3799	5.5641	3.6485	5.8104	5.875	10.6492	4.3806	5.4192	5.0144	4.7845	4.9307	4.0712	6.2608	5.251	7.0003	6.6385	4.7506	3.5753	5.8612	7.5179	10.588	5.7423	4.3198	5.8921	4.6616	5.5942	4.6531
PF3D7_0318300.mrna1_1	PF3D7_0318300.mrna1_1;806	806	7.384	4.8649	4.5135	5.2176	3.7981	5.1546	4.1707	5.6197	2.9165	8.5072	5.1031	3.211	5.5236	1.7824	5.2392	4.9416	5.3288	4.6651	5.5622	5.4519	6.152	3.9662	4.1449	5.1823	5.8053	5.3176	5.4634	4.1285	6.33	6.6181	6.3681	3.3674	4.1497	4.6576	5.632	6.2709	4.9667	5.4175	5.9193	3.9588	4.9649	3.8053	4.696	5.2376	6.1135	5.4575	4.5527	6.0639	4.634	5.3406	4.6433	4.1252	5.3114	3.6029	4.9914	5.021	6.9174	5.2547	5.3288	3.859	5.3954	6.0972	10.7022	5.2165	4.8268	5.0879	5.1755	5.6741	4.4555	4.995	5.2468	6.7463	5.9925	5.2983	4.8565	4.9964	7.1845	10.7171	5.1152	4.7208	5.6859	2.9709	4.8089	5.3684
PF3D7_0318300.mrna1_1	PF3D7_0318300.mrna1_1;807	807	5.8686	5.7334	5.3298	5.2979	3.7485	6.2336	5.116	4.157	2.1276	6.7538	6.3932	4.269	5.8853	4.7257	6.3003	4.6421	5.0522	6.1564	5.1461	5.5457	5.6168	3.9439	5.9329	5.8344	4.5552	7.1739	4.3519	4.7076	6.9516	5.8953	5.6418	4.2839	5.5229	8.1843	7.0384	4.6893	4.3434	3.1293	5.2589	2.211	5.6719	4.0883	4.7098	4.384	5.7816	12.4026	5.3143	5.0674	4.5103	5.3154	4.1416	5.3823	11.3126	6.4444	4.8758	12.8316	11.1758	5.7602	5.4857	5.572	10.7801	4.9964	11.3284	5.441	5.1906	5.76	4.7892	4.842	4.1554	6.3927	12.6257	12.2115	6.2709	4.9547	5.2407	10.5807	7.0643	10.0836	5.2273	5.4316	6.4886	4.5564	5.1953	4.9837
PF3D7_0318300.mrna1_1	PF3D7_0318300.mrna1_1;808	808	6.6551	4.7377	4.813	4.4692	5.1272	5.9217	3.4893	3.4263	2.5509	6.7116	4.8525	5.0219	5.1396	5.211	5.541	5.3868	5.5267	7.7186	4.9791	6.3832	7.2563	5.2746	6.2321	5.0695	4.9146	4.848	6.9814	4.3554	6.6254	7.6455	6.646	2.4114	3.98	3.5607	4.86	6.8135	5.5475	4.6479	6.0061	3.7257	4.8217	1.757	4.337	4.8048	5.4731	6.0253	5.6974	5.6197	4.2765	4.1489	7.6651	5.8522	5.1056	5.9083	5.1603	4.6893	7.0461	6.3565	4.2494	4.842	5.7134	5.2323	11.6767	4.3554	5.7653	6.5484	3.5668	4.8684	4.5975	6.4168	6.1297	8.1317	8.4885	5.3448	5.8853	6.0283	6.9612	10.7643	5.0081	5.8487	6.3759	4.3909	6.1332	5.2924
PF3D7_0318300.mrna1_1	PF3D7_0318300.mrna1_1;870	870	8.6807	5.9575	5.7312	5.6974	3.9764	6.2529	5.2434	6.1231	3.5472	8.2839	4.3834	4.6328	5.3151	4.4336	5.7076	5.6707	6.2806	7.4979	3.7038	6.3644	6.225	4.9565	5.9352	5.3395	3.9203	5.4845	8.0938	4.4502	6.519	6.3431	6.6899	5.2491	4.5711	5.8482	5.3649	7.5125	5.4131	6.5415	5.5756	5.3885	5.7358	4.696	5.0479	4.9481	9.1197	7.2003	6.3354	4.9598	4.7366	5.1391	9.282	5.6109	5.8066	6.9408	5.7751	5.257	7.9899	5.6548	5.6826	4.1546	5.6673	5.844	11.704	4.1985	6.522	9.3814	3.9146	5.3366	4.5874	6.1475	5.8804	8.7288	6.9929	5.9732	5.9586	6.6373	6.3118	11.2815	5.4459	5.761	9.3683	3.6381	6.203	6.6743
PF3D7_0318300.mrna1_1	PF3D7_0318300.mrna1_1;871	871	9.4872	6.6734	7.5151	4.9787	4.3512	6.7212	6.0429	6.5106	3.8268	9.845	5.6536	5.8357	5.4548	4.4555	7.4022	5.4922	6.919	8.2232	4.9805	6.6704	5.7692	6.5544	3.7918	6.1663	5.2513	5.3743	9.6164	5.0334	6.557	6.4767	6.7708	3.5373	5.1006	5.6387	6.1936	10.5277	6.7695	6.4757	5.4202	5.4774	6.8139	3.6769	5.3438	6.808	9.2138	4.4607	7.619	5.6741	3.5423	5.7407	10.1009	6.0794	5.6047	5.6082	5.4492	6.1713	8.4617	5.5841	5.1416	5.5135	5.354	5.803	11.886	4.1707	5.6011	9.0727	4.7104	6.193	5.8934	7.3486	4.1326	8.9625	6.0448	6.3047	5.7054	5.5999	7.4179	11.6845	5.3813	6.2445	9.2093	4.9537	6.47	5.9706
PF3D7_0318300.mrna1_1	PF3D7_0318300.mrna1_1;872	872	9.443	5.9203	6.4479	6.5284	3.1043	7.6695	5.3273	5.3625	2.5286	9.6128	4.641	6.3853	5.2008	1.6462	7.5498	4.8032	6.8866	7.7516	4.7745	6.5801	5.966	4.7296	5.1194	5.876	5.6482	6.4955	10.2242	4.6311	7.1863	6.6585	6.9349	3.4621	5.607	5.3216	6.4783	10.4739	6.1516	5.4909	5.189	4.7431	6.2724	5.1123	5.6418	5.7745	9.5373	5.7385	7.4409	5.1227	5.1574	5.2137	10.7477	7.1953	5.9272	6.3551	5.7594	5.3551	9.1252	5.8237	5.9625	5.8868	7.059	7.036	11.1401	5.6982	5.1969	9.3417	6.3815	8.5933	5.1643	7.0987	3.5945	8.1352	6.4617000000000004	5.7115	6.156	7.5402	7.7067	10.77	6.5959	6.2493	9.1756	6.8706	9.5717	6.4573
PF3D7_0318300.mrna1_1	PF3D7_0318300.mrna1_1;873	873	9.8133	5.6106	7.695	5.238	5.0135	8.6288	6.1352	6.7214	3.1538	10.0144	6.9651	7.3354	6.0753	4.1819	9.2193	4.8861	6.8162	7.9788	5.076	7.3113	8.2531	5.1831	6.5954	5.1763	4.9551	6.8206	10.3548	5.4222	7.7015	9.1587	7.3382	5.6197	5.9516	5.7236	6.9659	10.833	6.7007	6.9719	6.038	5.114	6.8128	5.189	6.0605	5.511	9.6855	5.4874	7.2253	5.9923	6.0613	7.3699	10.8584	5.8342	5.6014	6.755	6.6503	5.5635	9.2937	5.9584	5.1027	5.5217	5.225	6.5671	11.5478	6.2673	6.2036	9.14	4.6462	7.4354	5.2353	7.6242	3.6299	9.2336	6.7974	5.8647	6.6008	6.2426	7.9738	11.376	6.826	7.3527	9.155	5.3009	8.7148	6.3072
PF3D7_0318300.mrna1_1	PF3D7_0318300.mrna1_1;874	874	9.6263	6.1971	7.8665	6.0535	4.4861	9.5518	6.2893	6.3735	3.4383	10.0087	6.1605	6.9335	6.144	5.6088	10.2845	5.1363	6.946	8.5456	5.2858	7.3107	7.3245	6.134	7.2692	5.7811	6.4898	6.9599	10.8637	4.7398	8.1303	8.5281	8.1309	6.6751	6.2296	6.5026	7.0954	11.2511	7.7764	6.3432	6.2054	5.5308	6.9955	5.3154	6.5738	7.0145	9.4283	5.575	7.079	6.1491	4.4666	6.6841	11.2484	6.7267	6.9047	6.4303	6.3071	6.2174	9.9037	6.8525	5.0959	6.2145	6.0533	7.3172	6.9327	4.9796	8.0702	9.208	4.9236	7.5433	4.9098	7.7867	4.8037	9.4954	7.3047	5.4565	6.4173	7.0651	8.1762	7.1447	6.4987	8.3775	9.0056	3	7.4195	6.0764
PF3D7_0318300.mrna1_1	PF3D7_0318300.mrna1_1;875	875	9.8616	6.0119	7.5727	5.6915	5.0587	9.8865	6.7529	6.1328	4.9059	10.0054	5.1898	7.0725	5.3161	4.5814	10.7088	5.4634	6.8743	8.698	4.4886	7.202	6.6562	5.5783	7.0019	6.1008	6.1495	6.6337	10.593	5.2016	7.9799	7.7829	8.2185	6.4226	6.3806	6.826	6.0047	11.0055	8.0669	6.1703	6.5204	5.3452	7.0283	4.4209	6.624	6.6721	9.6099	5.9425	7.7644	6.5418	5.8237	6.8101	11.4451	6.3647	4.9699	6.5426	6.4743	6.0736	8.2455	6.5896	5.2743	6.2908	6.2259	8.4116	7.0725	5.9126	7.7627	8.9884	4.5969	7.8565	6.3302	7.5373	5.4764	8.883	6.9357	6.1291	7.2498	6.9113	8.4129	5.9267	5.857	8.4424	9.1169	4.669	8.6584	6.5746
PF3D7_0318300.mrna1_1	PF3D7_0318300.mrna1_1;876	876	10.4319	6.2802	8.7201	6.5217	5.7816	10.6543	6.6398	7.4791	5.7821	10.483	6.6935	7.5259	5.0334	5.3593	10.3595	6.611	7.3817	8.9341	6.4368	8.4352	6.7616	6.9187	7.5732	6.1841	7.219	6.6368	11.1123	5.6085	8.2204	8.1322	7.4612	7.7129	6.2422	7.334	6.5853	10.9576	10.0268	6.9413	7.1438	5.5711	7.7434	7.4708	6.788	7.2905	9.9509	6.6349	8.1194	6.1487	5.3754	7.2569	11.7493	6.5951	6.29	6.7178	6.6522	5.1886	8.2503	6.2151	5.9514	11.1268	6.5604	7.4616	8.4811	5.3816	8.1784	9.0119	4.6786	8.6431	6.0644	7.8218	5.9357	7.6765	8.2943	7.1877	10.9329	7.2751	8.0651	8.0968	6.9248	8.8003	8.6427	4.6611	8.5651	6.9318
PF3D7_0318300.mrna1_1	PF3D7_0318300.mrna1_1;877	877	10.2058	5.9809	9.2721	6.535	5.8265	9.987	6.5483	5.9993	6.2449	11.5548	6.1617	5.804	5.9784	5.1755	8.9999	5.4783	6.6129	7.0786	5.2153	7.1626	6.7219	6.2432	7.5331	7.6151	6.0792	5.6343	10.1352	5.572	7.8795	6.8679	6.9098	7.1681	7.2325	6.8422	6.1886	10.5199	5.9136	6.666	6.6057	4.3937	7.1738	6.353	6.473	7.1759	9.7066	5.55	7.7216	6.0094	5.4998	7.4807	11.3354	6.9769	6.1787	6.7803	5.7554	5.995	7.6814	7.2979	6.2636	11.1696	7.0324	7.307	7.7131	4.8982	8.3103	6.4106	6.414	7.4517	8.1612	6.7115	5.8535	7.1662	8.0589	5.7063	11.2237	6.9668	8.0178	8.3283	7.4904	8.8147	6.9209	4.8125	7.1009	7.7708
PF3D7_0318300.mrna1_1	PF3D7_0318300.mrna1_1;878	878	8.8556	5.6493	5.8866	6.3096	5.5907	6.7181	5.7474	5.8987	5.3201	8.491	5.4141	5.1131	5.9855	2.9523	7.1191	5.8797	5.2776	4.6949	6.0199	7.9196	6.4221	5.7687	5.2418	6.7765	5.5898	5.044	4.6141	5.5072	7.3779	6.61	6.6525	4.9986	5.9201	6.4121	5.3878	4.8851	4.7361	5.9971	5.2137	5.3632	5.791	5.2055	5.4236	5.2928	7.8314	5.8074	5.8194	7.1681	5.8953	5.848	5.0661	4.7225	4.859	6.4099	5.3284	5.4861	4.2972	7.1418	5.5838	5.6366	6.1548	7.3297	5.7222	5.5889	5.6115	5.3381	4.5267	5.7913	8.262	5.6126	5.2787	5.5097	6.8201	5.4449	9.117	6.2227	7.0835	7.175	6.7278	5.8532	4.723	5.2702	6.0415	7.8676
PF3D7_0318300.mrna1_1	PF3D7_0318300.mrna1_1;879	879	11.0643	5.9966	6.4767	6.8616	6.1857	11.0434	5.6795	6.0736	7.6673	11.332	6.1759	6.7133	6.6772	7.4612	11.165	5.9646	6.6118	6.51	5.6968	8.2042	6.8135	6.076	5.4591	7.6484	5.602	5.8622	4.7214	4.8938	8.5198	6.4537	7.1548	5.3806	7.5953	5.7814	5.1131	5.4841	6.5535	5.1902	7.0085	4.934	7.8269	3.2063	6.7981	7.5546	10.6078	12.8178	6.3899	6.2483	4.7629	6.9252	5.7821	6.2856	11.4565	7.2777	7.1118	13.7843	11.2553	6.6305	5.0798	12.6535	11.3213	6.9273	8.8498	5.6067	6.3961	6.4725	5.3201	6.6723	7.731	6.9865	13.3497	12.8458	7.7011	5.8844	12.828	11.2002	7.6017	8.2708	6.4632	6.4441	6.4318	6.2608	7.2098	7.3527
PF3D7_0318300.mrna1_1	PF3D7_0318300.mrna1_1;880	880	11.5032	6.3565	6.6373	6.07	5.5567	11.0191	5.9653	6.4444	5.6285	11.9496	7.0102	8.475	6.7458	5.2645	10.9945	6.1609	6.0921	5.8777	6.1295	9.2819	7.0061	6.134	6.5552	6.0466	6.0659	7.686	5.1989	5.5157	9.5137	6.8862	6.94	5.7137	6.1918	6.8184	8.0504	4.9069	6.7319	6.3614	6.5682	5.8868	7.7512	6.4443	7.433	7.1758	10.8461	6.8162	6.5021	6.5464	6.0155	7.3489	6.4116	7.378	6.6337	9.0777	5.9345	5.7589	5.4621	6.5733	6.9858	12.9679	7.8162	7.1299	8.5783	6.6188	5.854	5.8605	5.5561	6.4824	7.9108	7.0119	6.3947	5.565	8.1925	6.0398	12.7715	7.9024	8.5751	8.4441	7.3306	7.3212	6.6098	6.5231	8.4774	8.1513
PF3D7_0318300.mrna1_1	PF3D7_0318300.mrna1_1;881	881	11.052	5.4973	6.5676	6.7797	5.0112	9.9485	7.0282	7.2987	6.1016	11.1725	5.7334	7.6933	7.5131	5.2709	9.7664	6.7255	6.9609	7.059	5.6639	10.7326	6.6275	6.6282	8.6141	5.5407	5.4479	10.351	6.3181	5.4443	10.3396	6.9592	7.4426	8.1426	9.2611	6.2893	10.7514	6.8829	7.0576	6.8631	7.8755	5.8497	6.2887	6.6608	6.4699	8.0283	10.0587	5.5021	8.0534	8.3064	5.6876	7.079	6.1657	6.6845	6.1991	8.3449	7.275	5.5589	5.1338	9.0742	6.4274	13.714	7.339	10.0112	8.6851	6.7312	6.8574	6.4845	6.0663	7.8219	7.7846	6.8089	5.7777	6.049	10.2977	6.7931	13.4503	7.416	8.0619	8.38	7.2091	7.0539	6.9258	6.4043	8.6581	8.6765
PF3D7_0318300.mrna1_1	PF3D7_0318300.mrna1_1;882	882	8.369	6.3975	6.6861	7.3516	6.3579	5.5435	6.9409	6.555	7.6897	7.7899	6.7134	7.0111	7.2398	5.2906	6.2248	6.3051	6.7456	5.7578	6.7249	7.9978	5.8625	7.0092	7.9584	6.9286	7.7542	7.8878	7.2169	6.3651	7.842	6.5902	7.3166	7.7521	8.451	8.1217	8.9119	7.2268	6.366	6.6401	6.4041	5.9507	5.6479	9.1311	8.6279	11.495	7.1292	5.2828	6.4707	7.4368	5.2679	8.3397	6.1957	5.8659	7.7421	7.7469	8.9553	5.8427	5.439	8.6479	7.2133	13.717	7.1857	6.6446	9.5757	6.0972	6.3293	6.517	6.1751	8.1159	8.9365	9.6075	6.1851	7.2981	9.4147	6.8685	13.4311	7.973	7.9356	9.0862	7.1812	7.6294	6.3949	6.9224	8.646	8.6544
PF3D7_0318300.mrna1_1	PF3D7_0318300.mrna1_1;883	883	6.1305	5.7955	6.027	5.6556	6.4843	6.0433	5.5419	5.1098	5.4363	6.0159	4.6999	4.1835	5.5438	5.6011	5.7661	5.2917	5.5546	5.6843	5.8517	7.0343	5.811	6.5633	6.5362	5.6032	5.6387	5.5084	4.4575	6.1805	6.8942	6.7427	6.849	6.8743	7.0255	6.2424	5.1359	5.3434	5.4406	5.5398	6.0583	6.4578	5.5904	7.1802	6.4311	8.0776	6.1861	4.8704	6.2897	6.9284	5.2517	6.5871	6.3234	6.3152	5.3016	6.6289	4.963	5.632	5.5005	7.1863	6.2128	10.3631	6.4909	6.8627	4.9556	6.045	5.7968	5.7753	5.4469	6.7338	8.6398	6.3908	5.8293	5.328	8.2912	4.3052	11.1743	6.6307	6.7126	7.5913	7.4516	5.4393	5.7186	5.6653	6.8311	8.0575
PF3D7_0318300.mrna1_1	PF3D7_0318300.mrna1_1;884	884	8.3338	6.2909	7.6448	7.4174	5.7975	9.4136	6.0631	5.7336	6.2479	8.8226	3.8104	7.1266	7.7821	6.2369	9.5465	7.2007	5.7931	7.8485	6.9017	7.2688	8.4761	8.0737	6.4894	6.7833	5.3625	5.6707	7.2872	5.9846	7.7372	8.5148	9.1164	6.0626	8.9283	6.3295	5.7616	8.011	6.1733	7.8886	6.4153	6.5786	6.2677	6.9675	8.1123	9.2353	7.3558	7.2472	7.8202	6.7616	6.7346	8.6825	6.5914	7.9441	7.2943	9.1435	6.8759	5.0343	5.978	8.2151	4.9955	13.9749	6.4634	6.7692	9.5862	6.2737	7.9835	5.0682	7.4606	9.3182	8.8262	7.1407	6.3773	7.0575	9.9991	7.4898	13.8451	7.1795	7.9322	8.7004	7.4329	8.8805	6.746	8.6398	9.936	9.2866
PF3D7_0318300.mrna1_1	PF3D7_0318300.mrna1_1;885	885	7.0836	6.8085	5.9803	6.544	6.071	6.4426	9.4283	6.5661	6.858	7.5012	6.596	6.5345	5.8495	6.697	6.1651	8.8008	7.1308	7.9356	6.0477	7.8534	6.5306	7.6787	6.0148	9.1103	6.1373	7.1444	6.2743	7.7193	7.6959	6.6581	7.6066	2.9579	9.3651	6.2928	6.6336	7.1072	7.1595	5.6479	6.1438	7.2469	5.5708	8.6686	8.0627	9.5326	8.0459	7.5275	5.9269	6.9583	5.251	10.0521	8.2025	8.1281	7.8209	8.5655	8.4855	5.9493	5.1445	10.6027	5.9481	13.9997	7.4312	7.2241	12.2358	9.7603	13.4256	7.5217	7.484	9.3593	10.9745	6.5702	7.4553	5.9995	12.6919	6.5073	14.1576	7.1959	7.4075	10.0576	10.5128	13.5837	7.6267	8.724	9.9057	10.6179
PF3D7_0318300.mrna1_1	PF3D7_0318300.mrna1_1;886	886	9.0676	11.4106	7.6516	6.8028	7.9555	9.6107	7.4592	7.0072	7.959	9.6142	7.5361	7.9671	5.6927	8.4329	9.0578	9.5717	7.0061	9.2629	7.5713	9.8697	9.7672	7.9059	6.6894	7.4501	6.0925	6.0936	6.5379	6.5798	10.0208	9.0225	9.2173	5.7748	9.4744	7.1428	7.0599	6.4998	9.07	7.794	7.7083	11.5234	5.1085	8.909	7.5371	9.5804	7.6755	7.3868	7.5705	7.9093	4.9231	10.3483	8.4057	7.2169	8.7034	8.4593	10.5936	7.3372	6.946	14.4935	6.3679	7.628	6.1177	7.786	11.7563	9.8926	13.6686	7.5696	8.8115	9.285	11.2661	11.1408	6.3232	7.7477	14.6381	8.0189	8.0601	6.7092	8.4641	8.8044	10.5853	13.8115	8.3583	9.9658	9.7602	10.8191
PF3D7_0318300.mrna1_1	PF3D7_0318300.mrna1_1;887	887	8.8699	11.3661	7.777	6.6605	7.9121	10.2289	6.3074	5.7344	7.3064	9.4065	7.0482	8.5933	6.6179	8.4619	9.5209	8.1931	6.6023	10.0223	6.6894	10.1893	12.6987	8.1061	7.0146	8.3073	5.4236	6.7641	7.3554	7.536	10.1037	10.5835	9.1094	6.133	9.762	6.2743	6.5279	7.4756	10.1672	7.9626	8.3472	11.6348	5.8171	9.4518	7.3267	9.3826	7.8502	6.1262	7.8385	8.0843	5.769	10.3333	7.9754	7.8307	8.2786	7.6594	10.8624	6.5306	7.5305	14.329	6.6477	9.1303	6	7.6919	11.8404	10.2706	13.8947	7.4027	9.2495	9.4487	9.8069	11.1987	6.5874	7.8046	14.6727	7.5375	8.6674	7.8062	8.542	9.6048	10.7393	14.1135	7.6527	10.2425	9.7298	9.4416
PF3D7_0318300.mrna1_1	PF3D7_0318300.mrna1_1;888	888	8.1251	11.0416	7.2903	6.0043	7.7925	10.724	7.1848	7.503	7.5192	9.0261	6.4886	7.7386	5.3085	7.5229	9.9343	7.8564	7.2742000000000004	10.1034	6.9046	9.8906	7.8239	8.4874	5.8836	8.3077	5.5635	6.9958	6.7584	6.5824	9.7764	7.2432	9.1893	3.9241	10.2237	6.3586	6.1544	7.2043	9.9167	7.7011	7.9677	11.3195	6.2683	9.9633	6.6328	9.0449	7.2753	6.6124	7.7378	7.906	4.393	10.0058	7.8643	7.4439	8.3744	7.7556	11.0516	6.4456	6.1048	14.0063	6.1198	7.7419	5.1603	7.5551	11.242	9.783	13.3482	7.5767	9.241	8.3123	9.7607	11.107	5.926	5.9095	14.4524	7.6645	7.0567	5.9764	8.4892	8.8558	10.2604	13.6574	8.1001	9.7704	8.6509	9.566
PF3D7_0318300.mrna1_1	PF3D7_0318300.mrna1_1;889	889	8.5083	11.3845	7.8631	6.4403	7.6892	11.4651	6.3942	6.9085	7.6207	8.5437	7.4846	7.8733	6.0879	8.1726	10.8235	7.9454	6.7398	10.1798	7.0797	9.5146	8.4469	7.0886	6.7602	7.5333	5.6226	7.1281	5.3785	7.4698	9.8711	8.0837	8.7939	6.5232	8.942	6.4138	6.7642	6.5836	9.9936	8.6195	8.0244	11.3221	5.4005	10.0678	7.6354	10.0591	7.3499	7.0971	7.923	8.0985	4.9088	9.9842	7.8077	7.0178	9.1025	7.6442	11.4391	6.9888	6.1322	13.9814	6.3709	5.8309	4.8197	7.5327	11.0107	9.7746	13.3483	6.5075	9.6287	8.2991	9.2186	11.0998	6.2464	6.9177	14.4722	7.3368	7.2009	5.5308	8.205	8.3299	10.3961	13.8697	7.0224	10.4592	9.3775	9.0067
PF3D7_0318300.mrna1_1	PF3D7_0318300.mrna1_1;890	890	8.7249	11.0801	7.6075	7.5245	7.5218	11.3214	7.051	6.8257	6.9265	8.952	7.1208	9.1473	6.1512	8.5978	9.8517	7.7347	7.8049	10.3602	7.3311	9.6958	7.2745	7.8514	8.4857	8.5239	6.3609	6.8072	6.0063	7.017	9.8286	7.1787	9.0707	8.1737	8.2119	7.543	7.1042	6.3537	10.6532	8.3378	9.1821	11.0565	9.2731	9.9005	8.0664	9.3882	7.932	7.3663	8.473	8.2055	5.0103	10.4405	7.8672	7.6214	9.4042	7.2836	11.041	7.5762	6.7816	13.7316	7.6485	7.0644	5.7719	7.7403	10.8	10.0771	13.3466	7.6119	9.6558	9.1963	9.201	11.3874	6.6088	7.6526	14.2467	7.4862	7.5972	5.7057	8.5618	8.5814	10.5084	13.542	8.4077	10.4686	9.8218	9.0458
PF3D7_0318300.mrna1_1	PF3D7_0318300.mrna1_1;891	891	9.0832	11.3006	6.9873	7.2119	8.2121	11.4558	7.417	8.0368	7.8728	9.4493	8.24	8.6997	7.1182	8.422	10.3644	7.8972	8.4131	11.2231	8.435	9.9832	6.5913	8.4461	6.6044	8.7226	6.9479	6.9541	6.0173	7.2184	10.1196	7.3439	9.3462	5.9907	8.3586	7.663	6.1389	6.1969	10.4573	8.6409	8.8952	11.8037	5.7687	10.7535	8.6321	10.1333	8.3114	6.7861	8.449	8.3333	5.1791	10.3357	7.8409	7.3982	10.0037	8.0076	11	6.7226	6.903	14.0551	7.3663	6.0607	5.4063	7.487	10.4466	9.9909	13.5631	6.906	11.2843	9.1883	8.7875	11.0362	6.7971	6.3875	14.5364	8.576	7.3357	5.7663	8.861	8.0287	10.4784	13.8068	7.0484	11.87	9.6266	8.1581
PF3D7_0318300.mrna1_1	PF3D7_0318300.mrna1_1;892	892	10.7242	11.2978	7.3717	6.9396	6.7724	8.1114	7.3225	7.4008	5.5091	11.4373	8.4325	7.7648	5.6639	6.7186	7.4346	8.1456	8.4422	9.8112	7.1281	9.8043	7.0324	7.0768	6.1268	9.6145	6.3318	6.9352	4.5053	7.4882	10.1783	7.1617	8.2912	4.641	9.047	6.3971	6.6344	5.3827	10.758	7.6245	8.2079	11.592	7.4404	9.4027	6.1204	5.6314	10.195	7.3351	8.0491	8.3973	5.5245	10.3439	9.0965	7.1808	11.5305	7.6043	11.2821	7.9002	6.382	14.2834	6.1039	6.8992000000000004	5.6699	7.7218	10.7009	9.8432	13.4341	7.1833	9.412	9.2829	8.8756	11.2879	6.8477	6.9898	14.5861	7.6584	7.3426	5.8701	8.3972	8.0326	10.1513	13.8212	6.5916	10.2739	9.0165	8.7671
PF3D7_0318300.mrna1_1	PF3D7_0318300.mrna1_1;893	893	8.5083	11.9589	7.0701	7.4032	6.8126	7.6839	6.5881	7.4924	6.5815	9.0342	7.6496	8.1759	6.4388	6.3027	7.8667	7.8333	7.8234	9.3361	7.7045	9.7803	6.5815	7.4756	6.5584	8.6815	5.3107	7.2789	4.7576	7.0085	10.2257	6.2104	7.9785	5.133	8.1608	7.2234	6.5977	5.4832	10.2322	7.1795	8.4634	11.6198	5.7999	9.5545	6.379	6.0367	7.5291	7.0189	8.0144	7.8033	6.1137	10.0749	8.019	6.9046	7.3124	7.5468	11.4337	7.2799	6.6011	14.3471	6.1863	7.1566	5.9841	7.679	10.514	10.4416	13.3812	7.0561	7.8827	10.1079	8.6532	11.8809	6.8811	7.0521	14.6285	7.4874	7.3859	6.1753	8.2499	7.9898	9.7813	13.6501	7.2463	8.5302	10.5228	8.009
PF3D7_0318300.mrna1_1	PF3D7_0318300.mrna1_1;894	894	7.6556	10.5671	7.3548	7.572	6.0522	7.6167	6.2504	7.6298	4.9458	8.4108	6.4461	8.808	6.3082	5.3537	7.7941	6.8347	7.4135	8.4074	7.7837	9.555	7.4067	6.4862	6.1906	8.3092	6.78	5.9989	4.9189	7.4034	10.0853	7.7842	7.6859	5.4009	8.3775	7.5378	6.28	4.0875	10.2262	7.0941	7.809	10.8235	8.1724	8.8073	6.6469	8.2139	6.796	7.3588	7.4773	7.7089	5.7573	10.2467	7.213	6.3828	7.064	6.5423	10.5576	6.8733	7.7305	13.4544	7.0533	6.7758	6.348	7.1386	9.6701	9.1605	12.5848	7.3814	6.9721	11.0501	8.676	11.0157	7.0264	7.9177	14.2544	8.6505	6.6745	7.1152	8.605	9.1013	9.1394	12.8402	6.5872	8.1168	11.2916	8.8623
PF3D7_0318300.mrna1_1	PF3D7_0318300.mrna1_1;895	895	7.3118	9.9159	5.7527	6.2271	4.7777	7.6246	5.6203	6.3547	3.8787	8.3323	5.067	8.6477	5.1997	4.225	7.4435	5.9392	6.6336	8.0136	5.55	6.705	6.854	5.3806	5.5916	7.5546	6.8166	6.6854	5.5226	5.4812	6.8606	6.1096	5.9474	5.2388	7.2645	7.0821	6.2655	5.6023	7.6946	6.5798	8.1767	9.2354	9.4407	7.807	6.71	6.8633	6.3241	7.5692	7.1775	6.128	5.4883	8.4484	4.8782	5.225	6.2215	5.8716	8.6189	9.0599	7.1978	11.6317	6.4216	7.5774	5.151	7.0618	8.217	7.1979	9.1553	5.3768	4.7463	10.8488	6.779	9.032	6.7058	6.855	12.1656	6.4722	7.9838	6.0363	8.2608	5.991	7.751	9.6924	5.7936	5.7874	10.7506	5.3473
PF3D7_0318300.mrna1_1	PF3D7_0318300.mrna1_1;896	896	7.5125	6.6397	5.3377	6.3436	3.7137	6.3338	8.8097	9.9705	4.204	7.3506	5.4754	7.0113	4.9653	3.7793	6.5699	5.2346	10.638	5.6653	4.7661	4.9823	7.573	4.6565	4.5826	7.4209	6.6076	4.2668	3.9477	4.7404	5.5844	7.4119	5.6011	3.7918	6.6257	6.1196	5.8258	3.9345	5.7908	6.6945	6.0314	6.3913	8.6487	5.7975	6.2036	6.8655	5.673	6.2948	6.7659	6.4	3.1827	8.0284	5.0435	5.4624	5.9718	5.72	5.9442	6.8896	7.4061	6.4772	6.035	5.36	6.7339	5.8953	6.695	6.2468	7.3872	5.1946	2.5135	4.9463	5.2044	6.6779	5.6038	7.083	8.355	5.9937	5.9891	6.578	8.4361	6.415	6.1221	8.2231	5.3868	3.9607	5.2906	5.5717
PF3D7_0318300.mrna1_1	PF3D7_0318300.mrna1_1;897	897	5.855	5.7965	4.2296	4.5729	0.7398	5.093	5.2758	5.3031	3.5534	6.7841	4.3923	6.3823	4.98	3.4568	5.2277	4.841	6.3523	4.62	4.2735	5.6126	4.2071	3.8207	4.9035	6.9885	5.7774	4.3212	4.2426	5.1135	5.0751	5.2828	7.1178	0.5558	5.925	5.916	3.8885	3.5472	4.4182	3.7485	5.1432	4.4989	3.9542	3.8379	3.2032	4.4114	5.5245	5.6531	4.9593	5.2813	4.0832	3.9864	5.3259	5.1428	6.254	5.2196	4.3462	5.2961	6.9113	5.896	5.2876	5.1218	3.8836	5.7257	7.1933	4.8115	7.6229	5.0321	5.6135	6.0237	4.9919	4.4692	4.8058	6.0813	6.1809	5.1703	5.44	4.1969	6.955	5.599	5.0917	7.3423	4.5759	5.735	6.5859	5.7732
PF3D7_0318300.mrna1_1	PF3D7_0318300.mrna1_1;898	898	6.6093	6.3163	4.7398	5.0157	3.4046	6.247	5.7268	4.5367	2.8053	6.503	5.6121	7.0633	3.1177	4.3964	5.4555	5.4005	4.9681	4.7377	4.7447	4.6088	7.1516	3.7015	4.0099	7.0893	4.62	5.4383	4.888	3.5619	5.1185	8.1302	5.947	3.7708	5.9734	5.7093	4.5856	3.6124	4.5173	4.862	5.3961	6.1218	4.4162	5.1989	4.6288	5.7164	4.477	4.1898	5.405	6.9204	4.0772	2.856	5.6459	4.0909	3.6915	5.1562	4.5166	5.2887	4.7655	5.238	5.0475	4.2024	3.9955	6.1398	7.4602	5.2716	6.6554	5.1783	5.5106	4.135	5.057	5.1965	4.2987	5.3778	7.3236	5.5258	5.151	3.568	6.3441	5.6264	5.2772	7.6071	4.5509	6.4492	4.7618	3.4816
PF3D7_0318300.mrna1_1	PF3D7_0318300.mrna1_1;899	899	6.0687	5.1424	4.5078	5.6616	3.4383	5.8447	5.7485	4.8339	3.189	6.8615	4.6594	6.9481	4.9709	2.6531	4.6439	4.4005	6.7166	4.9265	4.6871	3.9269	6.6861	5.0466	5.2536	5.1404	4.5148	2.7549	3.0704	4.995	4.7501	7.8587	5.6032	5.797	5.4816	4.8943	4.5248	2.0461	4.0892	4.6764	4.9212	3.591	4.4383	3.0925	7.7645	5.7645	5.0085	4.7629	5.1489	5.6276	3.6747	3.9307	3.9837	7.3606	3.6982	6.1524	4.6904	5.0081	4.8115	5.5534	5.218	4.1723	5.0197	6.0184	6.8437	4.1185	6.151	5.278	5.3565	4.6058	5.3875	5.9105	4.6616	5.2475	5.6218	5.2551	5.4074	5.1449	8.0685	6.4099	5.8169	6.6886	5.2895	3.4155	5.7737	5.5129
PF3D7_0318300.mrna1_1	PF3D7_0318300.mrna1_1;900	900	6.2141	5.6384	5.6389	4.8283	4.2357	7.3004	6.2401	7.3117	3.6781	7.0534	4.7241	7.384	5.6091	4.7981	6.5592	5.9869	8.3537	6.4762	4.3262	5.2843	11.098	4.7745	6.0742	6.6928	5.2036	5.4472	5.2472	5.1526	5.2529	10.87	7.0213	6.5048	7.4219	5.954	5.3427	5.5075	3.669	5.554	6.3531	6.0691	6.4431	5.8517	7.5916	8.8746	5.9023	5.4303	6.3441	6.0058	5.6631	5.2468	5.691	7.0636	7.6428	5.8048	6.413	6.0873	5.84	5.5922	5.9729	6.1731	5.2679	7.8392	7.1725	4.9016	6.908	6.5733	6.0195	5.3625	6.1475	5.9519	5.3323	6.577	6.7431	6.8847	6.2409	6.2819	8.241	6.6129	6.3738	7.5506	6.1789	6.6758	5.2215	6.4589
PF3D7_0318300.mrna1_1	PF3D7_0318300.mrna1_1;901	901	6.0301	5.4005	4.6753	7.889	2.9964	6.6935	6.9833	7.8355	3.3334	7.1664	5.591	7.9996	7.7594	5.2494	7.2514	5.5475	8.4725	3.6358	5.7756	5.4279	12.1631	4.8699	5.2106	11.8732	6.2523	8.4415	4.8253	3.3964	6.3581	11.8486	6.3574	4.5999	12.4443	7.1339	9.0686	4.6685	3.8094	7.8804	6.9595	5.7871	4.6651	5.5829	5.2487	4.7361	6.5474	7.6568	7.3675	6.5204	9.0328	9.1198	8.309	5.4118	13.1614	5.7983	6.0963	8.4274	4.9658	8.6908	5.6005	5.5329	5.8227	5.9523	7.0295	4.3491	6.8541	7.0186	6.1398	7.9137	3.6927	6.9576	8.5091	6.5697	8.8295	5.8232	5.8834	6.4011	7.5574	6.357	6.2769	6.4351	6.751	5.8235	8.3993	5.4838
PF3D7_0318300.mrna1_1	PF3D7_0318300.mrna1_1;902	902	6.1098	4.4989	4.8654	3.5668	4.3391	7.1483	5.029	2.6938	3.0841	5.6548	5.2422	7.1545	5.0374	2.266	6.8721	5.5345	3.4019	3.2418	5.4663	5.0448	6.918	5.327	5.1268	8.3754	4.9345	3.0909	3.7082	4.3226	5.0635	7.2605	5.0135	2.7159	8.8638	4.6966	4.7866	5.2832	3.8875	5.3009	5.0369	3.9937	3.5717	4.5759	5.3187	4.9547	5.4499	5.9925	5.3498	5.1485	5.6441	3.406	4.5595	5.2965	4.342	4.4783	5.1436	4.8938	4.1739	4.7285	4.7613	3.845	4.0496	5.9079	6.2055	4.7344	3.7257	4.157	4.6005	5.1942	5.489	4.9777	4.8012	4.4653	5.985	4.9782	5.7581	4.3561	7.1535	3.7334	5.0785	4.4376	5.7374	5.8517	4.9537	6.2048
PF3D7_0318300.mrna1_1	PF3D7_0318300.mrna1_1;903	903	5.4346	4.9653	4.5759	4.9388	5.3092	7.5925	4.4561	4.5429	3.8807	4.634	4.8037	6.0088	4.5981	2.8797	6.716	5.2304	4.5027	4.4202	4.5868	7.8318	8.0132	4.9098	4.3448	11.475	5.4702	1.7485	4.845	4.9435	9.0395	8.0698	5.5388	3.3363	11.4753	5.4111	4.406	4.1922	3.0687	4.8268	3.7115	3.839	4.0488	5.0802	4.6616	3.9355	3.0072	4.9107	5.1387	4.047	2.1538	5.9028	4.3653	5.8092	4.3298	5.5817	4.4336	5.0396	5.2795	5.5289	5.1878	3.5692	4.6035	5.2411	5.8186	4.5886	4.009	4.7431	3.7719	4.5059	5.3306	3.8074	4.0738	4.251	5.4705	4.3999	4.742	4.7268	6.851	4.4269	4.6276	4.8792	5.4841	4.6971	3.5472	4.4296
PF3D7_0318300.mrna1_1	PF3D7_0318300.mrna1_1;904	904	6.0067	6.7367	5.1719	5.5267	5.4653	5.55	6.2311	5.9761	8.5683	5.6619	4.9509	7.2494	5.8512	5.5601	5.342	7.2014	4.9736	6.0633	5.6499	6.8323	6.3693	4.842	5.0849	11.4941	6.2694	5.5948	5.876	5.8079	6.7661	7.0265	5.9338	5.5413	10.7611	6.0635	4.4575	6.4625	6.0719	6.8353	4.845	5.6565	3.9439	5.2238	9.6274	8.9855	6.3956	5.5561	5.9385	4.9977	4.2032	7.6054	6.3656	9.8326	11.9746	6.4529	5.6317	4.3667	4.5141	5.8841	5.1064	5.5543	6.1857	7.7094	8.9629	10.8463	4.8263	5.4731	6.0141	5.5132	7.2007	4.9584	5.5931	5.5373	7.9362	5.6685	5.6631	6.045	8.6614	8.3539	9.3249	6.1241	4.8197	5.7401	5.9126	7.1041
PF3D7_0318300.mrna1_1	PF3D7_0318300.mrna1_1;905	905	8.1896	5.7589	5.3909	6.0999	6.0279	5.5904	6.892	7.3689	6.705	8.1312	6.0858	6.8617	4.3384	4.4463	5.5683	7.0585	7.5711	5.6467	5.5537	6.8582	7.021	7.4216	5.5723	10.2376	5.8972	5.3903	4.6082	4.8535	6.9253	7.014	7.8097	4.6576	9.8637	4.3082	4.8207	4.4816	7.9368	6.4612	5.0925	4.9649	6.2523	6.5872	8.6175	8.6198	7.9447	5.5046	6.3069	5.6588	2.9392	8.2367	6.2022	8.7399	11.5455	5.6226	5.3349	4.8032	4.9878	8.8159	5.939	5.3778	4.4542	7.2592	7.6154	9.9847	6.5586	5.0509	5.4848	6.2553	7.5965	5.2754	3.855	7.1777	7.9873	6.0898	5.7315	6.0768	8.2019	7.3412	9.0768	7.0437	4.9509	4.785	5.9112	7.9982
PF3D7_0318300.mrna1_1	PF3D7_0318300.mrna1_1;906	906	5.4053	5.8336	5.2161	5.5638	4.8369	4.4456	6.2681	6.9543	5.7404	6.0702	5.9079	5.2353	5.1542	5.3356	5.911	4.673	6.8937	5.0286	4.9397	5.8258	6.6893	5.6153	6.86	9.1264	5.7109	6.0411	4.5211	5.898	5.8222	6.6621	5.822	6.4888	8.6048	5.5549	5.4561	4.8222	5.6602	5.9932	5.2273	3.8063	4.3313	5.2657	8.1568	8.0557	6.1898	5.2672	5.6238	5.9033	3.5223	7.4979	5.8344	8.4876	11.4175	6.1469	5.6328	5.5429	5.4499	6.2334	6.0898	4.7856	5.739	7.051	7.6074	9.4419	5.3695	5.7576	6.2426	6.2016	5.7703	4.3413	4.7549	5.4555	6.9112	6.127	6.0128	6.1237	7.6854	7.2512	8.6962	6.0894	5.5388	5.2869	8.125	6.53
PF3D7_0318300.mrna1_1	PF3D7_0318300.mrna1_1;907	907	6.0488	6.2254	5.4343	5.1751	4.8495	5.546	6.545	5.5176	4.0687	5.7225	5.8977	5.4598	4.749	2.8856	5.6949	5.3434	6.5986	4.1819	5.8117	7.0746	6.7056	5.532	5.189	9.4645	5.9165	5.3576	5.2304	5.1835	6.0052	6.9379	6.1607	4.2234	8.7702	6.2904	6.0181	4.7729	4.8304	6.6548	4.7897	3.8063	5.1094	4.1922	8.2829	8.1466	5.2192	4.5765	5.6253	5.5059	4.8104	7.1567	6.1083	8.4147	11.5093	5.3158	5.8746	5.823	4.6047	6.3521	5.9896	6.1749	6.2016	5.6772	6.2436	8.3061	5.607	5.1591	5.3198	5.3785	6.9642	4.7655	5.6831	5.465	6.7334	5.3234	6.0481	5.7732	6.6917	6.5231	8.5272	5.263	5.6946	5.4293	4.8222	6.8511
PF3D7_0318300.mrna1_1	PF3D7_0318300.mrna1_1;908	908	6.2485	5.7309	5.3132	4.8885	4.7425	5.3844	6.4118	5.5163	4.4854	5.5638	6.0566	4.3498	5.3642	4.856	4.0268	5.0794	6.2795	5.7842	5.9563	5.7173	5.9905	4.995	5.5027	8.4701	4.8135	4.4463	5.6843	3.7876	5.3045	6.0535	6.0455	4.9307	8.8507	5.7038	5.6814	4.0522	4.691	5.9345	5.4561	5.1599	5.302	3.8135	7.7956	7.4843	5.4741	4.5951	6.4155	5.897	4.1326	7.0496	6.8879	8.225	10.7931	6.0732	4.3183	4.9991	4.4067	6.6852	5.8585	4.9491	6.0161	6.5322	6.0233	8.464	4.9519	5.3512	3.0496	5.6628	5.6536	4.4509	4.4522	4.7923	7.3022	5.3775	5.6834	5.31	6.4444	5.4249	8.1365	5.897	5.8283	4.1795	4.7787	6.1066
PF3D7_0318300.mrna1_1	PF3D7_0318300.mrna1_1;909	909	6.0208	5.4005	5.4111	3.942	4.4249	5.323	5.3277	4.8161	5.1743	4.7761	5.3992000000000004	5.2161	4.1085	4.1843	4.1946	5.2612	4.8792	4.101	4.5583	5.9928	5.3923	4.1391	5.0609	6.7735	5.0032	4.4938	2.8258	4.6651	5.9551	5.5738	5.3363	5.3743	7.268	5.3212	3.7761	3.7192	4.7861	5.9208	5.4992	4.8679	5.292	4.9369	5.6676	5.272	4.0365	3.943	5.1048	4.4581	4.0461	5.5509	5.7293	6.097	8.887	5.9581	4.7015	4.7109	5.3356	5.9575	4.7344	5.278	5.2067	5.5945	5.1048	5.441	5.342	4.7082	5.1906	5.2403	5.649	5.342	3.7856	4.8861	5.4851	4.8555	5.8158	5.3782	5.4067	4.9054	6.1544	5.1214	5.1135	3.266	5.3913	6.3473
PF3D7_0318300.mrna1_1	PF3D7_0318300.mrna1_1;910	910	6.0312	6.5276	6.1707	2.846	2.2357	5.9697	5.4366	4.8545	2.5484	5.3452	5.6044	4.9054	4.1922	3.6938	5.4705	5.4686	4.9231	5.1185	5.7655	8.4017	5.8684	4.4476	3.9937	6.8929	5.6966	3.7517	4.4343	4.9864	8.5753	6.0987	5.6209	4.4423	7.1933	5.1173	5.7417	4.2426	4.4899	5.323	5.3089	4.9016	4.7409	5.1538	6.84	5.6516	5.1127	4.257	5.8086	5.6806	5.3579	5.7452	6.0094	6.4288	9.5156	5.4466	4.8875	4.5367	4.8836	6.5259	5.487	4.2787	5.2979	6.312	4.7344	6.2394	5.6056	5.2145	5.3323	5.4809	5.5005	5.3223	5.6622	5.8296	7.08	5.4212	5.6415	5.7592	6.1723	5.8482	6.1522	5.4148	5.2619	4.98	5.0005	6.1689
PF3D7_0318300.mrna1_1	PF3D7_0318300.mrna1_1;911	911	6.4517	5.588	5.6848	5.3491	4.9955	4.4087	5.7658	4.9542	3.6769	6.1627	5.211	5.7271	5.1799	5.1739	4.5874	5.6363	5.4005	4.5148	5.3705	8.3419	6.246	5.3516	5.4588	6.5771	5.6082	3.6473	4.8217	5.1751	8.2448	6.497	6.0772	5.636	6.9417	6.0422	5.717	4.7756	4.9873	6.4637	5.9766	4.7142	4.9718	4.8629	5.4673	5.8936	6.334	4.4957	6.1289	5.4861	4.8929	5.4269	5.7565	6.575	7.4051	5.5053	5.4624	4.7586	6.5029	6.1908	5.3114	5.2861	6.1062	4.5447	6.3439	6.9124	5.6859	6.2163	6.4702	5.557	6.8225	5.4786	5.4786	5.8953	6.483	5.2334	5.9366	6.0687	7.2723	5.0618	6.0224	5.3726	5.2869	5.5211	5.3459	6.6254
PF3D7_0318300.mrna1_1	PF3D7_0318300.mrna1_1;912	912	5.5037	5.8602	5.5692	5.3961	7.3423	4.8885	5.8525	6.0987	7.0297	5.3847	4.9463	4.1635	5.6758	6.5504	4.7565	5.0947	6.3109	4.2645	4.4848	9.0656	5.954	4.8972	6.0328	7.0793	5.2968	4.5273	5.1436	5.2407	9.172	6.8197	4.6467	5.1481	5.6017	4.6536	4.5242000000000004	4.5084	5.3516	4.9882	5.0836	3.3448	4.4731	5.09	6.0325	5.7798	6.0018	3.3561	5.9805	7.3428	4.5273	6.1599	5.4725	6.1928	8.708	6.319	5.5777	4.696	5.1763	6.8809	5.7908	5.0241	5.9975	6.0985	6.4909	5.342	5.8684	6.3085	4.5248	6.1408	5.9205	5.0635	4.292	5.3726	6.3268	5.0272	5.3298	5.8853	6.5314	5.6026	5.701	5.2954	5.2957	4.0807	5.5454	6.7329
PF3D7_0318300.mrna1_1	PF3D7_0318300.mrna1_1;913	913	6.1264	4.6064	5.432	5.5892	4.3834	3.3147	4.7576	4.6871	4.3868	5.2806	3.0635	5.2924	5.191	3.3813	4.9855	3.7549	4.7186	4.6053	4.4456	10.1876	5.3288	4.1747	5.578	5.9253	5.0299	4.1715	3.1763	5.434	10.0303	6.116	5.4343	3.319	5.8237	5.4525	5.7027	5.0794	5.0032	5.7358	4.844	4.7887	4.5662	4.1449	5.1404	5.025	5.7798	4.4627	6.0317	4.9411	4.8919	4.1969	6.3815	5.9754	6.9412	6.1791	4.7592	4.9832	4.1293	7.9531	4.9293	5.1293	5.7104	5.822	4.4848	6.7163	4.5916	5.7519	5.3334	5.3975	5.7509	5.8367000000000004	5.0587	5.3875	8.3694	4.9584	5.393	5.9059	5.5662	4.7431	5.8293	5.4637	4.7986	4.8831	4.917	5.3554
PF3D7_0318300.mrna1_1	PF3D7_0318300.mrna1_1;914	914	5.99	5.2754	5.6594	5.6755	4.6803	3.8768	4.7949	3.3161	3.6814	5.8352	4.6622	3.8197	4.5122	3.6554	3.6264	4.3434	5.712	4.6064	4.8415	9.3462	6.2546	4.9122	5.1827	5.3635	5.0352	5.0963	3.4893	5.135	9.3045	5.9091	5.5466	3.9439	6.0295	4.3226	3.8738	4.1497	5.6343	5.8012	4.9621	4.8334	4.9505	5.0259	5.4413	4.735	3.858	3.6135	6.0809	5.6755	4.2304	4.7677	5.9828	5.565	4.9477	5.9995	5.8758	5.3516	4.4456	5.7474	5.2521	4.7538	5.14	5.8931	4.6444	5.6784	5.9184	5.4026	4.6064	5.6126	6.1254	4.9355	4.7986	3.2494	5.7331	4.9919	5.8245	5.4748	6.2638	5.465	5.44	5.6907	4.3512	4.2001	6.157	5.9418
PF3D7_0318300.mrna1_1	PF3D7_0318300.mrna1_1;915	915	5.5622	4.9662	5.0383	3.4101	3.8787	5.7642	4.8192	2.3618	3.7613	5.3445	4.2396	4.5515	5.0018	3.9193	4.4489	5.5607	3.5534	3.5765	5.4279	3.4182	5.5996	3.7159	4.1882	5.8904	4.3505	1.0356	5.0959	3.3533	4.5311	6.5466	5.7054	2.856	5.2246	4.1514	3.645	4.225	4.0347	4.5354	5.1396	3.3205	4.3999	3.4764	5.4336	5.1759	4.2434	4.6323	4.3277	4.3384	3.5135	0.774	4.0875	5.2357	3.3909	5.2407	5.0483	4.0144	4.5398	5.5308	5.434	1.4751	3.9973	5.3147	5.126	5.0219	3.2795	5.9923	4.8575	4.5951	4.3597	6.0027	3.9317	5.0993	4.6724	5.2192	4.9533	4.7104	6.5689	5.0483	5.99	1.9373	5.4728	1.8197	5.3143	5.62
PF3D7_0318300.mrna1_1	PF3D7_0318300.mrna1_1;916	916	6.6871	5.5416	5.0356	3.6264	4.189	6.6379	4.7549	4.634	2.5607	6.1177	5.1739	3.9317	5.0448	3.9736	6.3695	4.4053	5.5457	4.5838	4.8156	5.0325	6.7134	4.0054	5.3625	4.691	5.7835	3.5814	5.9768	4.9406	4.6047	7.1326	7.8161	4.504	5.7442	5.7884	4.4744	7.2283	5.2311	6.6758	4.9406	4.3413	4.3045	3.6645	5.8615	4.1268	5.7401	3.7225	6.6241	5.757	4.6323	3.8738	5.6924	5.8902	5.6436	4.9955	5.1198	3.7452	4.8674	5.1731	5.4774	5.7233	7.1716	7.9842	5.7211	6.3512	7.3648	7.3872	5.382	4.3597	5.7819	5.292	2.546	5.1309	6.0509	5.2529	6.4599	6.5318	8.0274	5.3903	7.561	7.1626	6.7319	4.6993	4.9959	5.5426
PF3D7_0318300.mrna1_1	PF3D7_0318300.mrna1_1;917	917	6.4704	5.5289	5.4101	5.4279	4.0841	6.4502	4.9397	4.5354	1.4383	6.5083	5.0972	5.6462	4.9523	3.6135	7.0858	5.4138	5.0409	4.5166	2.9486	4.06	6.7141	4.4673	5.7312	4.9519	5.2769	4.3306	5.8532	5.0583	5.671	6.731	6.5923	4.281	4.9928	5.6631	5.2627	6.1771	5.0201	6.0836	4.8575	4.1457	6.9382	4.3391	5.0201	3.5801	5.2008	5.2361	6.6709	5.2149	4.1416	5.4896	5.5913	5.0531	5.2196	5.3561	5.732	5.1173	4.7506	5.1297	6.1787	5.4812	4.9695	7.5481	6.1542	5.1827	10.2954	6.3402	2.0391	5.3103	4.2615	6.1629	5.0448	5.3684	5.5792	6.3354	6.5732	6.2906	8.5174	5.5298	6.6716	10.3975	7.1769	4.2638	4.0892	4.9269
PF3D7_0318300.mrna1_1	PF3D7_0318300.mrna1_1;918	918	6.4289	5.2913	5.9329	5.5021	5.6502	5.5491	5.3381	4.9045	5.4403	6.3207	5.0435	4.2365	5.5075	3.9174	5.4947	4.6854	5.9437	5.79	4.14	5.7848	7.2582	5.2357	4.7866	4.9001	4.851	4.682	4.5826	4.4744	5.9821	7.3427	6.2445	4.7093	4.6837	6.0483	5.8372	4.5999	4.2898	7.5667	5.1493	3.3757	4.6798	4.2735	5.9241	4.5261	5.5258	4.9722	7.1428	5.2563	5.6047	5.0742	5.437	6.1627	5.0347	5.9919	5.3176	4.0036	5.3827	5.8288	6.0043	6.3598	5.6109	7.6507	5.921	5.6619	5.3241	8.5522	4.9639	5.281	6.3565	5.876	4.7965	5.1989	4.6041	6.4182	6.7009	5.957	7.5878	5.9651	6.2906	6.0244	8.8862	4.497	5.6026	5.6809
PF3D7_0318300.mrna1_1	PF3D7_0318300.mrna1_1;919	919	6.5401	6.3935	5.7837	4.5777	3.0126	5.1914	5.5853	5.8053	2.6159	6.6366	5.3045	4.8379	5.5144	4.5078	4.0099	5.1839	4.9397	5.6893	5.1851	3.7814	6.8379	5.926	4.7312	4.9635	6.1757	5.0955	4.7698	5.1587	5.9793	7.352	6.0894	3.5223	5.5336	6.3201	5.9284	4.8354	3.669	5.7452	5.3187	5.4489	5.7634	4.6017	5.8019	4.3723	4.8743	4.6317	7.0975	5.8482	1.9928	5.8271	5.1946	6.0319	3.6724	5.1631	5.79	5.3716	4.8768	4.8763	5.878	5.353	5.9444	6.414	5.2887	5.4522	5.6857	5.9878	5.3487	5.0518	5.3999	5.2891	5.6966	5.4026	6.1719	5.9314	6.1799	5.8907	7.2088	6.8792	6.0045	5.8768	6.0328	4.6392	4.8846	5.824
PF3D7_0318300.mrna1_1	PF3D7_0318300.mrna1_1;920	920	5.3366	5.2102	4.079	4.9547	2.4222	4.5078	5.0618	5.044	3.757	5.5692	6.1387	4.0618	5.2296	3.6792	6.1453	5.3074	4.7934	5.9191	3.6311	5.3331	6.3745	3.851	4.5577	4.5392	5.7065	5.2821	3.7495	5.1579	4.8615	6.434	5.9383	5.0215	4.4148	5.4963	4.1803	3.7137	4.887	3.8298	5.4077	4.9378	5.6473	2.774	5.1293	5.1164	5.0422	4.189	4.9764	5.0369	4.2802	4.9383	5.1997	4.735	4.0548	5.6682	5.3961	2.8298	4.9406	5.5348	6.4535	5.6473	5.0391	6.9252	5.6135	4.4542	5.9284	5.3074	5.1703	4.5595	3.9699	5.3716	4.2118	4.7687	5.7325	5.9986	5.7309	5.2441	7.8613	5.7328	5.292	6.1593	4.4666	4.4101	4.2063	3.3716
PF3D7_0318300.mrna1_1	PF3D7_0318300.mrna1_1;921	921	6.254	5.9348	4.8792	5.3663	2.7159	6.2464	6.0492	5.2044	4.4561	6.6339	4.5711	4.9059	4.9231	4.7634	6.9229	6.0883	5.3056	6.1001	4.5336	6.0233	7.4849	5.366	5.3827	4.8575	7.9937	3.6611	3.8146	5.4121	6.5129	7.3409	5.6381	4.0009	5.0815	7.739	5.6014	3.7115	4.1635	5.729	5.0522	5.3341	3.839	4.565	5.6005	4.6029	4.6943	4.5945	5.602	4.9736	5.3642	5.2619	4.5993	4.8063	4.6076	5.7858	4.9107	4.7038	4.8763	5.8232	5.3205	5.1432	4.8866	6.5865	5.9331	5.8527	5.6713	5.6273	4.7549	5.3183	5.9198	4.8885	5.5592	3.4141	4.6616	5.3409	5.99	5.2384	8.4695	5.1396	6.5627	6.3216	5.4216	4.4263	5.1391	5.8407
PF3D7_0318300.mrna1_1	PF3D7_0318300.mrna1_1;922	922	5.8892	5.3027	5.6707	4.2698	2.3306	6.6802	4.9621	3.9011	1.6323	5.2483	5.4002	4.5135	4.8288	1.0496	6.1585	4.8415	5.0622	4.4216	4.7845	4.8958	7.3084	4.9117	4.1867	4.8176	5.4777	5.3656	4.1285	4.0849	5.2645	6.5848	6.3637	3.3291	6.1581	5.1412	4.1635	4.2196	4.847	5.6088	5.306	3.3477	5.1064	4.0383	5.7263	4.6736	4.7803	3.8012	5.5759	4.6576	5.2242	3.9709	4.9722	5.1355	4.6814	5.1562	5.4967	4.9411	3.8728	5.1902	5.0972	7.6554	5.0798	6.4857	5.8782	4.7203	4.2623	5.6542	4.6479	5.4529	4.0054	3.9098	4.7436	5.14	6.0864	4.5392	7.8128	4.7021	6.9616	4.4588	5.6896	4.6927	5.0544	3.8777	4.5552	4.7339
PF3D7_0318300.mrna1_1	PF3D7_0318300.mrna1_1;923	923	5.6704	5.594	4.9505	4.8334	4.1252	6.0067	4.8723	4.1603	1.4114	6.1361	5.3219	4.3896	4.7186	2.5898	5.8245	5.1014	4.5072	3.9439	4.4575	4.1546	5.7714	4.281	5.3628	4.5311	4.9122	3.8787	3.6182	4.3827	4.2824	5.8948	5.3968	3.9579	5.7703	4.6571	3.6508	3.4182	3.5717	4.6741	4.7581	3.8146	4.1803	4.9136	5.392	3.0126	4.0179	4.2832	4.2608	2.5008	6.1194	4.2196	3.7845	5.151	3.5261	5.272	5.7197	4.6288	4.1882	5.9177	5.3937	5.7252	5.0188	5.5692	5.2517	5.1035	4.8807	5.0942	5.1355	4.2965	5.2001	4.8605	3.9505	5.6156	5.7856	5.079	6.0195	5.5429	5.2273	4.3038	5.8485	5.306	5.1453	3.3406	5.0866	4.6814
PF3D7_0318300.mrna1_1	PF3D7_0318300.mrna1_1;924	924	5.4555	4.7708	5.822	3.9317	4.0892	7.9765	6.5668	2.7115	3.1922	5.7252	5.4259	4.641	3.9326	3.0108	8.0615	7.0575	6.1755	5.9324	5.2036	5.3558	5.8407	4.7861	5.0067	6.3434	5.7068	4.3533	3.5497	5.0764	5.4016	5.6551	5.3172	2.9745	6.9801	5.114	5.6767	2.1043	4.3262	5.2219	4.8273	5.1546	4.1579	4.111	5.126	5.1811	3.067	2.541	4.2373	4.5447	10.785	3.756	5.5671	4.4712	5.4512	4.8934	4.4148	3.568	5.4558	5.682	4.8585	10.0517	5.0798	5.2787	4.9406	5.7639	4.4296	5.0892	3.5059	4.116	5.6056	4.1085	2.8953	4.5091	5.6404	5.4472	10.2111	4.2133	6.7138	4.9667	5.4276	6.0014	5.0023	3.8777	4.6398	4.5385
PF3D7_0318300.mrna1_1	PF3D7_0318300.mrna1_1;925	925	5.5925	4.7474	5.0483	4.8319	4.4699	7.0905	4.5223	3.0583	3.281	5.0325	5.1775	4.9941	3.6112	3.1326	7.1919	4.8425	4.0548	5.0635	4.3519	3.466	5.128	3.7268	3.4686	4.9136	4.5789	3.2494	4.2578	4.9584	5.1871	5.1663	5.0522	2.2987	3.8709	4.3716	4.7876	1.4542	5.2532	4.0892	4.5632	4.6565	4.5329	2.6781	5.6619	5.0396	4.6212	4.1094	4.0365	4.627	8.8919	4.5398	5.6171	4.7522	4.915	4.8099	4.466	3.9345	5.2098	5.7764	5.6302	9.3702	4.4256	3.904	4.157	4.634	5.3245	5.392	3.86	4.8293	5.5972	4.1587	4.5217	4.942	4.9392	4.0418	9.7105	4.5454	5.2772	4.5993	4.95	4.0461	3.7772	3.9588	2.5261	3.9551
PF3D7_0318300.mrna1_1	PF3D7_0318300.mrna1_1;926	926	6.153	5.5008	4.9509	3.4087	4.3971	6.1572	5.0483	0.8074	3.2525	4.4316	0.9709	2.8659	3.6758	0	5.7493	4.5601	4.3147	4.0063	5.054	4.5753	5.0712	4.3161	4.3356	3.8012	4.2311	4.2133	3.6645	4.1318	4.9686	5.0045	4.8629	1.6508	4.2972	5.4786	2.4489	4.2396	4.2683	4.7442	4.5807	4.554	2.2016	3.8963	4.3248	2.8914	3.9021	4.3205	5.2122	5.0108	8.7073	3.2126	2.8738	3.5656	2.4699	3.7247	4.7861	3.3827	5.1094	4.9122	5.2596	7.5531	4.852	5.3628	4.3391	4.218	4.9006	4.2765	3.6229	4.4449	3.5644	3.6769	3.3074	3.7323	3.7268	4.1457	7.954	3.6814	5.6727	4.4886	4.7751	3.8237	4.9505	2.9873	4.5577	4.025
PF3D7_0318300.mrna1_1	PF3D7_0318300.mrna1_1;927	927	5.2935	4.408	4.765	2.6369	3.8689	6.2823	3.9383	4.0426	2.1473	5.7315	4.627	5.4607	3.8934	2.6871	5.5762	4.4627	5.4165	4.1747	4.8094	4.8171	5.2445	4.6809	5.2157	3.9561	4.9635	3.4867	3.0374	3.8885	5.8632	5.8316	5.302	3.8972	4.7334	4.9565	3.4647	0	3.4568	4.441	5.0942	1.0635	4.2071	3.7698	3.7388	4.06	3.0374	3.5311	4.6633	4.5053	8.0164	4.7219	4.3363	4.1779	3.0704	5.6088	4.8027	1.4854	4.858	4.9736	5.044	4.2048	5.1379	3.7949	4.2327	4.4155	4.0747	4.9607	3.8053	4.5934	3.3909	3.8856	3.6713	4.2683	4.6633	5.1227	4.6611	4.4182	4.1898	3.9542	5.0215	2.9069	3.6668	4.3462	5.0453	2.8797
PF3D7_0318300.mrna1_1	PF3D7_0318300.mrna1_1;928	928	5.9584	4.4336	4.5279	5.5062	2.8012	5.2396	4.382	4.3198	0	6.1542	2.0772	3.497	5.1264	3.6871	4.5354	5.2437	4.8043	4.3082	5.269	3.3147	5.0281	5.1579	5.2376	3.9919	4.855	4.4256	4.0755	3.8001	4.6831	4.0618	5.4607	4.1587	4.5619	4.89	4.0347	4.7661	3.9345	4.1391	5.1643	4.9919	5.4848	4.0081	4.5379	4.8374	4.1522	3.756	5.3198	5.0764	9.3403	4.0942	4.437	4.5033	3.8875	5.1436	3.991	4.6702	4.5267	8.3208	5.594	3.8248	5.3806	4.9074	4.1819	4.1651	4.4489	4.6594	4.0303	4.6531	4.3031	4.591	4.1085	2.9727	8.1501	4.717	5.2353	4.9107	6.1805	4.9364	5.3216	5.2854	4.347	5.5969	4.3533	5.2957
PF3D7_0318300.mrna1_1	PF3D7_0318300.mrna1_1;929	929	6.2443	5.4005	5.0148	5.4715	4.275	5.2055	7.0016	5.2016	4.5286	6.7006	6.1577	5.2839	5.3771	1.144	5.3399	6.1783	5.5789	4.9208	5.9286	6.0422	4.5999	5.4793	5.7353	6.2961	8.3444	5.0661	5.0807	5.441	6.5152	6.6751	6.5303	4.9764	6.3034	8.1257	6.0457	5.3205	4.1018	3.9439	5.6862	5.6591	4.6938	5.3607	5.6479	5.5475	5.6653	3.2464	5.6118	5.7068	6.4011	4.862	5.7703	5.6447	4.9649	5.3194	5.5236	4.6005	5.6542	5.8968	6.4219	6.0323	5.4097	6.4812	4.4647	6.1173	5.9572	4.756	5.5904	5.0785	5.7195	5.4316	4.568	5.84	6.7573	6.0181	5.8743	6.1177	6.8081	5.9993	6.4263	5.9112	5.5251	5.5871	4.2645	4.7087
PF3D7_0318300.mrna1_1	PF3D7_0318300.mrna1_1;930	930	6.98	5.1164	5.033	5.3132	4.5807	5.5258	5.4874	5.8199	5.275	6.6222	5.7241	4.5534	5.978	2.6159	5.4931	6.3381	5.7642	5.3384	3.9298	5.8629	6.0374	6.405	5.8253	6.4558	6.3976	5.1006	6.2517	5.8672	5.5116	5.0457	6.0496	6.3275	6.0195	6.3161	5.5702	5.878	4.6531	5.1489	6.4482	5.6029	6.0085	5.8344	6.4775	7.0107	5.9115	3.479	5.5573	6.547	5.4973	5.9477	5.9834	5.7605	5.8795	6.1611	6.0429	5.2468	4.2024	5.6885	6.1609	5.8447	6.1639	6.5503	6.0779	6.0672	5.8135	5.1711	4.8748	5.0777	6.6053	4.2653	5.1811	5.0206	5.6302	5.9964	6.0974	6.3491	6.7942	5.8834	6.1305	6.0067	5.8174	5.218	5.0215	6.6063
PF3D7_0318300.mrna1_1	PF3D7_0318300.mrna1_1;931	931	6.5148	5.649	4.9112	4.2698	2.6017	5.1477	5.8435	5.5577	4.8555	5.7517	5.2269	4.6508	6.1673	3.9165	4.0409	5.9274	5.3009	5.3341	4.8475	6.2302	5.3583	5.3005	6.6061	4.5466	5.441	4.2456	4.9136	5.2869	6.4718	6.1564	6.1522	4.9336	6.0492	6.1908	5.8148	3.6837	4.8232	6.3733	5.6542	4.5279	5.4947	4.6662	6.3872	4.7203	4.2832	4.6887	5.5248	5.9839	6.2371	5.6769	5.8122	5.6482	4.8222	6.545	5.8043	5.3501	3.0321	5.9519	6.4246	6.1593	5.2931	6.2112	5.7509	5.9279	5.5242000000000004	4.7076	5.2016	4.2063	5.9081	5.3632	2.8856	5.6636	5.2705	6.1087	6.5019	5.9857	6.2532	5.9491	6.4152	5.3827	4.5311	5.7645	5.6387	6.1225
PF3D7_0318300.mrna1_1	PF3D7_0318300.mrna1_1;932	932	6.0123	5.7412	5.3477	5.2048	1.5361	5.2242	5.9832	4.6094	4.5053	5.712	1.9373	4.3169	5.6968	4.0479	5.1659	5.2304	5.4751	3.9505	4.5789	6.3161	5.6679	5.3295	5.6887	5.2917	5.6795	5.1243	4.6803	3.9021	5.4039	5.366	6.1144	5.4699	5.2608	5.9623	6.1227	4.4496	5.0045	5.1639	5.8701	4.9217	5.1922	4.1675	5.3593	4.9551	5.709	4.7975	4.6668	5.2634	4.9477	5.7816	5.8301	5.5002	3.6194	6.2044	5.0201	5.0648	3.9718	5.5889	6.3542	5.9062	6.144	6.2317	5.1069	5.4232	4.6843	5.1276	5.6784	4.4712	6.3801	4.5951	5.0277	4.9759	5.3338	5.7824	6.0235	5.769	6.2145	6.1522	5.9442	5.1867	4.439	5.2453	6.0507	6.0018
PF3D7_0318300.mrna1_1	PF3D7_0318300.mrna1_1;933	933	6.3533	5.1502	5.516	5.4535	5.2581	5.1098	5.7328	4.712	5.4696	4.5373	5.9203	5.8324	5.6554	5.4822	4.591	6.1414	5.9889	5.673	5.3122	6.0546	5.5814	6.5111	6.7757	6.0555	5.4591	4.5273	4.8535	6.8796	6.5118	5.7175	6.482	6.5512	6.5818	5.7225	5.879	5.1518	5.8048	4.811	5.7447	5.5835	6.0764	5.1946	5.0777	5.189	5.582	5.7645	4.6893	5.1643	5.647	5.6112	6.8531	5.6398	6.0832	5.6276	5.8699	6.052	4.6433	6.2307	6.4611	5.7947	6.2165	6.5187	5.7613	5.1056	6.5534	6.223	6.0343	5.9591	6.3968	6.4819	6.7616	4.8861	6.4053	5.6545	6.0272	5.8222	7.258	6.8283	5.9793	6.5398	6.3894	4.6668	5.4403	6.5987
PF3D7_0318300.mrna1_1	PF3D7_0318300.mrna1_1;934	934	6.0016	5.1131	5.1906	4.9986	3.9193	3.7592	5.434	5.5577	4.3847	4.8629	4.6882	4.4449	5.0496	3.3074	3.6462	5.6097	5.9449	4.7892	2.4568	5.1759	4.6999	4.9011	4.9203	4.862	5.6159	4.6496	3.8669	4.8043	5.106	5.5311	5.2407	4.3334	5.6823	5.3743	4.942	3.3896	4.2203	4.844	5.591	3.585	5.3778	4.3702	5.4253	4.3561	4.9112	2.7991	5.1993	5.9203	4.2935	4.7787	5.202	5.1252	2.8738	4.8334	4.7142	3.4581	5.7565	6.1727	5.7837	4.8369	4.4647	5.6882	5.7051	5.4104	4.2824	5.2716	5.5783	5.2513	5.1731	0.7049	5.0457	4.7126	5.2196	6.0321	4.4168	5.3743	6.6652	5.1164	5.8442	6.251	3.1715	4.0747	5.8104	6.1208
PF3D7_0318300.mrna1_1	PF3D7_0318300.mrna1_1;935	935	5.6424	5.5993	4.9905	5.5106	4.9174	3.7377	4.9509	4.8709	4.4515	4.7996	4.228	3.7431	5.441	3.8943	4.0661	5.1305	5.6611	5.133	3.9011	4.9236	5.578	5.9667	4.7918	4.6977	4.3219	4.0295	5.0492	4.5091	5.5963	5.5475	5.4919	5.3851	5.1522	4.9598	5.0299	3.4803	4.2765	2.6369	5.1566	4.785	4.5607	4.0277	4.7871	3.8012	5.5978	4.8851	4.4094	4.9732	5.4611	3.7793	5.7798	5.7027	4.327	5.4973	4.7533	4.9481	5.2724	5.749	5.26	3.9982	5.1894	5.5747	4.541	4.5116	4.8625	5.3544	4.7729	5.9605	4.7027	4.4148	5.3674	4.1835	6.2675	4.7751	5.8001	5.3082	6.1289	4.5248	5.7344	5.627	4.8629	5.3491	4.9217	4.2638
PF3D7_0318300.mrna1_1	PF3D7_0318300.mrna1_1;936	936	5.4679	5.2683	4.904	4.8972	1.8115	3.8875	4.0339	4.691	2.7782	5.4915	5.1926	3.7247	5.1847	2.5211	4.2713	5.0259	4.1342	2.8176	2.8953	5.8522	5.1855	5.1268	4.4276	4.0063	4.4575	6.017	4.723	4.1449	4.8074	5.8209	5.3151	4.1683	4.9841	5.1922	3.756	3.1795	4.6605	3.7203	5.0117	4.1185	5.1957	3.263	4.6288	4.4751	5.0708	3.2735	5.1591	4.1094	4.1898	4.6679	4.7296	4.9713	3.3827	4.8909	4.847	4.2913	5.735	4.9269	5.1218	4.7247	4.7296	8.7078	5.0566	4.7506	4.9819	5.1408	3.7876	5.4396	3.9579	4.3716	0.263	5.2311	4.6915	5.0959	6.0804	4.3554	7.4154	5.5668	6.1871	5.3684	4.9759	3.8787	4.0126	4.5454
PF3D7_0318300.mrna1_1	PF3D7_0318300.mrna1_1;937	937	5.1546	4.2824	5.8447	5.8197	0.5361	4.4175	5.5925	3.7225	3.1651	5.8336	9.9445	3.6473	5.4594	0	4.963	4.6656	6.0448	3.9298	2.9873	4.9453	4.7225	3.6848	5.1256	3.1667	4.889	5.8304	3.568	3.86	4.4463	6.6566	5.0764	5.3165	4.3985	5.1799	5.5537	4.6206	4.0514	4.2071	5.0695	2.1473	4.3964	4.5229	5.5616	3.3031	5.3583	4.4148	3.7159	4.7777	4.6628	5.9875	5.3388	5.4558	2.4594	5.3012	4.4148	4.1334	4.6381	4.5814	5.3331	4.9773	4.5862	7.3272	6.7413	5.1679	5.4226	5.7568	4.2273	4.8934	4.4033	5.0561	4.0027	4.6439	5.6502	3.7698	5.1006	4.8135	7.1409	5.862	6.1495	5.2238	4.8176	3.6346	6.1627	5.9267
PF3D7_0318300.mrna1_1	PF3D7_0318300.mrna1_1;938	938	5.2445	5.3716	6.8771	4.9331	4.3554	4.6317	5.1077	5.9134	3.4515	5.9632	9.0174	4.009	4.3498	3.7887	3.8227	5.7584	7.046	5.7756	3.7666	4.0391	4.9547	5.6165	5.0997	4.189	5.7766	6.7776	4.26	4.6392	5.126	5.5874	5.4627	4.765	5.434	5.4525	6.0103	4.0781	4.2555	2.8797	4.8758	3.6803	4.7861	4.9814	5.6047	5.3427	5.3089	4.2418	5.0768	5.1643	4.6479	4.814	5.5185	5.5972	4.0303	5.696	4.8176	4.5229	4.9021	5.3031	5.0531	6.0248	4.3427	9.8102	5.0824	6.1597	6.3434	5.4738	4.846	5.0241	4.2016	5.1615	4.375	4.729	5.2153	6.0592	6.398	4.7719	8.9726	5.7175	6.0663	6.1027	5.7131	5.0622	6.7677	5.5046
PF3D7_0318300.mrna1_1	PF3D7_0318300.mrna1_1;939	939	7.6947	5.7549	7.0028	7.4442	3.1177	4.3291	7.6393	9.0728	2.5969	7.7127	11.1753	7.4768	7.4258	3.903	4.6118	5.8265	9.8842	5.4104	5.4033	6.0244	6.9779	6.133	8.9643	8.1502	6.0866	10.688	6.1757	5.4757	6.3262	6.8237	7.4784	8.6209	7.5095	5.8161	9.2356	7.2672	6.0538	6.1922	8.5385	4.7866	5.0009	4.3937	7.1952	8.925	5.8115	5.1875	5.3176	9.3566	4.7087	7.2005	8.3351	6.1108	5.0764	6.0394	7.1249	5.4363	5.1839	5.8542	5.0892	8.4383	5.605	10.6859	8.192	10.7632	8.2867	7.1284	4.6633	5.2502	6.4085	6.4946	5.8644	5.04	5.4709	4.373	8.1715	5.5759	10.5149	8.1789	11.0554	8.5445	7.6024	5.1449	6.2939	6.6379
PF3D7_0318300.mrna1_1	PF3D7_0318300.mrna1_1;940	940	6.692	5.9934	5.9584	7.5353	4.1424	4.9103	6.4371	7.1234	3.1953	5.6806	10.1303	4.6375	8.0294	4.5826	4.0018	3.7782	8.3058	4.5564	1.9745	4.6041	5.7153	4.717	5.8253	6.2083	4.9612	10.2336	5.0201	4.5705	4.9444	6.4496	5.9554	4.9736	6.5642	4.3262	9.0292	5.7544	4.7371	4.4046	5.7241	4.1243	4.3313	5.0618	7.1714	9.3914	5.7404	5.021	5.009	5.8357	3.851	5.8122	5.4973	6.0063	6.2441	5.2854	5.3441	3.2675	5.2067	5.8354	5.9317	9.9064	5.1367	8.7175	7.7168	7.5689	6.5086	6.4891	5.2494	5.8268	7.0729	5.144	5.4679	5.5333	5.5457	5.7586	8.866	5.2836	9.0764	6.7309	8.3408	7.3289	7.0707	5.0972	5.8377	5.3992000000000004
PF3D7_0318300.mrna1_1	PF3D7_0318300.mrna1_1;941	941	7.1239	5.2664	5.2036	10.2412	3.8379	5.6056	5.9203	6.5444	0.9782	6.6248	8.9261	5.2713	10.2516	5.1902	4.5204	5.7388	5.877	4.6047	5.9269	4.7377	5.6118	5.9203	6.6789	5.2334	4.4456	11.4609	5.2578	4.9855	6.044	7.0598	6.3207	6.3181	5.1073	4.9265	10.497	6.2077	3.9098	5.021	6.1663	5.0041	5.0648	5.3933	6.8803	8.0952	6.4005	4.7148	5.4179	6.6261	4.6679	7.4795	5.9777	7.6787	4.8176	4.5454	4.7425	4.2227	5.2063	5.394	5.2269	9.3255	5.6741	10.0303	7.7965	8.8327	7.56	6.8714	5.7517	5.7829	6.1912	5.2798	4.9625	5.1432	5.6392	4.7923	8.8575	5.4915	9.9355	7.2298	8.9284	7.608	7.3312	5.257	5.9834	5.1297
PF3D7_0318300.mrna1_1	PF3D7_0318300.mrna1_1;942	942	6.8631	5.7463	5.7876	8.6346	5.2698	5.6256	5.8577	5.8194	3.7527	6.8343	8.1673	6.0448	8.6493	1.9561	4.6305	5.2199	6.3674	4.3611	4.0018	6.9207	6.2891	5.5087	7.1802	6.5886	5.254	9.8303	4.6421	5.1566	7.1027	5.8902	5.8324	6.5981	5.3799	5.824	7.6619	5.9383	4.8006	5.7407	6.987	4.8841	4.4976	4.4276	6.2044	7.083	6.0583	5.1001	6.4573	8.3975	6.1303	5.5753	6.4391	5.8736	3.5922	6.2139	6.1089	5.0862	4.8465	6.4555	5.645	7.6771	6.0365	8.8555	7.3661	7.0177	6.1936	5.4443	3.8689	5.4002	8.5411	5.8181	5.1631	5.2664	5.4446	5.0103	7.2089	5.6582	8.1525	6.9073	8.5687	6.5727	6.3023	5.1264	5.9771	6.9026
PF3D7_0318300.mrna1_1	PF3D7_0318300.mrna1_1;943	943	7.2575	6.0678	6.367	8.3241	5.0413	4.5981	5.4316	4.6915	5.374	7.0455	7.0534	5.9404	8.5182	4.4423	5.2491	5.4396	5.1322	4.8053	5.5527	6.7434	7.0043	4.6673	7.2227	6.2718	5.9081	7.8466	6.4133	5.2315	6.7973	5.5889	6.328	8.1739	6.6769	4.4046	9.1351	6.5475	5.6035	6.1502	7.6015	5.7666	4.8773	6.8918	6.7063	7.7758	6.0535	4.4899	6.6609	8.2756	5.8437	6.0598	5.9343	6.4283	4.9463	6.0616	5.4963	3.9846	5.1404	4.7756	5.0461	7.0454	6.1701	7.573	6.3911	6.0817	5.3951	5.561	3.2265	5.8934	6.993	5.2765	5.9732	6.0702	6.2232	5.3226	7.4258	5.9777	8.1109000000000009	6.6137	7.3349	5.7578	5.6812	7.6582	6.5138	6.3192
PF3D7_0318300.mrna1_1	PF3D7_0318300.mrna1_1;944	944	6.9105	5.8958	5.915	7.1111	4.7452	4.7082	5.4067	5.2284	3.6496	6.8161	6.8819	5.4666	6.1162	3.2525	4.8919	5.1599	5.2664	5.0255	5.2334	7.3344	6.5051	5.1723	5.4552	6.6064	5.5254	6.2494	2.5059	5.9514	6.9124	5.846	5.7957	6.5049	5.0277	4.7148	6.8318	6.0525	6.0509	4.6525	6.4728	4.8263	5.054	8.2197	6.6018	8.6717	5.7509	4.1169	5.7189	6.4446	6.3904	5.3957	5.6679	4.9579	5.4043	5.6436	4.7908	4.1465	4.8374	5.3402	5.5416	6.3688	6.2401	8.1825	5.0431	6.1041	6.8627	6.5676	3.6611	6.3418	6.5111	5.5656	6.0923	5.6174	4.7501	4.9026	6.6023	5.6542	7.3827	5.8037	5.903	6.6907	5.6893	4.8495	5.9614	6.7716
PF3D7_0318300.mrna1_1	PF3D7_0318300.mrna1_1;945	945	6.52	5.6778	5.5583	7.2157	2.4303	4.3096	4.917	4.292	4.3568	6.0014	8.8167	4.4162	6.6946	3.257	4.1977	5.3988	5.7134	2.742	3.9882	3.6005	5.582	3.742	5.5084	3.8669	3.5814	6.433	2.6554	4.5509	5.8081	4.8851	5.5301	4.8743	3.8934	5.0361	5.5273	2.5993	4.852	4.8166	5.9112	3.0841	4.8151	5.8822	5.0264	5.1285	4.9616	4.342	5.0072	6.8995	5.7687	4.2032	5.1906	4.6736	3.342	6.0503	4.9846	4.4854	5.8477	5.61	5.5518	3.9635	5.1148	4.9754	3.856	5.4449	4.3916	5.1711	4.9828	6.4791	4.554	5.9718	5.1977	4.7793	4.5862	5.5457	5.7835	5.6314	5.3295	5.1052	6.5035	5.1946	5.0453	4.8151	6.8262	5.327
PF3D7_0318300.mrna1_1	PF3D7_0318300.mrna1_1;946	946	6.6433	5.8532	6.3005	6.2687	4.3971	5.878	5.4416	4.8063	3.3176	5.5832	8.0069	4.6971	5.0605	4.2149	5.68	5.0993	5.479	2.4594	4.5957	3.9616	5.4998	4.1683	4.2802	5.029	5.0845	4.7479	2.4957	4.8525	4.7306	5.3632	5.5423	2.2388	5.0166	5.8637	5.3882	4.5392	4.6668	3.9561	5.4476	3.0807	5.4094	3.8094	4.9383	3.4489	4.2487	3.4101	5.5586	5.9437	5.0798	2.585	6.7974	5.3981	4.2502	5.2653	4.5217	3.3334	5.0807	5.1574	4.6798	3.9117	4.9695	5.3234	5.4043	4.8753	4.6106	5.0259	4.0618	4.5613	2.7398	5.0241	3.9964	5.6244	5.292	5.4162	4.7782	4.6921	5.6355	5.1048	5.7926	4.8644	4.9222	1.2987	4.8156	4.2943
PF3D7_0318300.mrna1_1	PF3D7_0318300.mrna1_1;947	947	5.6038	4.9796	10.5242	10.2843	3.5898	3.9069	7.6803	8.7466	2.9298	4.742	3.848	8.2393	9.5524	3.3291	3.6264	6.3429	9.0414	2.4222	7.7381	5.6103	5.0613	4.1827	4.541	6.7986	7.1237	4.4621	3.568	5.3341	7.4625	5.3219	5.7514	1.7049	6.511	6.2806	3.4303	3.9791	4.4783	6.5901	4.925	3.4777	4.5466	3.3147	4.2876	5.5494	3.0942	3.7049	6.8065	4.3526	12.3067	2.7929	4.7882	4.903	2.373	5.0308	3.854	4.8595	5.1035	3.9514	4.9914	4.2965	5.7772	4.7425	7.6599	4.8535	5.3712	4.9472	6.7906	6.7253	4.5097	5.6156	3.7613	5.4107	4.8248	3.8659	4.5466	4.9819	5.4571	8.1732	5.44	5.5367	4.8176	6.5003	6.7996	4.9439
PF3D7_0318300.mrna1_1	PF3D7_0318300.mrna1_1;948	948	5.8701	4.5027	5.7939	6.4512	3.0687	3.1177	4.942	4.9064	1.5753	5.2551	3.7247	4.1285	5.4002	3.6112	4.2388	4.5248	5.7126	4.047	4.7955	3.6848	5.4386	4.6387	4.917	5.9998	4.8545	3.3462	4.1177	4.7164	4.2615	4.4182	4.7835	0.5361	5.3975	5.1997	4.9561	3.251	3.9928	4.4216	5.153	4.5173	4.2426	3.6882	4.9006	4.4718	4.0161	3.756	4.3674	5.191	6.3418	4.9882	5.3688	4.9704	2.2357	4.2735	4.4482	4.1268	5.0023	5.5518	5.7549	3.862	4.7301	5.541	4.6645	5.0951	3.4249	2.8856	3.7377	5.2935	4.8151	4.9472	3.5361	4.7334	3.9699	5.4809	4.9059	4.6387	6.7296	5.1679	5.4581	4.9928	3.7506	4.3255	4.6294	4.796
PF3D7_0318300.mrna1_1	PF3D7_0318300.mrna1_1;949	949	5.4094	5.0819	5.3438	6.5393	3.5373	4.439	4.1755	2.6938	4.6605	4.7109	4.1731	3.7897	5.6141	3.2126	3.6005	5.8084	4.3702	3.406	2.3477	4.3313	4.8161	4.6899	5.7509	4.634	3.1922	5.0063	2.2388	3.7159	3.9745	3.5826	5.2634	3.9069	4.189	4.2615	4.2063	1.8115	4.1318	3.9136	4.4403	3.9882	3.3363	4.9355	3.3377	2.5945	4.3764	3.3031	3.8379	4.796	3.0479	4.4699	4.0866	4.6938	1.4383	4.568	5.1276	4.14	4.1851	5.4624	4.6707	5.4002	4.6542	5.0005	5.3827	5.4002	3.8217	4.0479	2.9523	5.0955	5.5925	4.3526	4.6876	4.8525	5.6662	4.5613	3.384	4.135	5.8977	3.5211	6.0391	4.7109	4.1779	3.8063	7.7291	2.7929
PF3D7_0318300.mrna1_1	PF3D7_0318300.mrna1_1;950	950	6.0295	5.393	4.7371	5.4036	3.797	3.1779	3.8043	4.3903	3.6311	5.2184	5.4002	4.5638	5.6441	3.1827	2.3978	5.6132	5.3778	5.1022	2.101	5.3374	5.1169	4.3169	5.8352	5.3331	3.9882	4.4673	4.1922	4.7918	5.2994	5.8291	5.087	5.0665	5.3733	5.5595	4.4568	4.4026	4.3951	5.2479	4.925	5.0347	3.5484	4.0197	4.4363	4.2063	5.1098	4.2342	3.6124	5.8612	4.4323	3.9505	4.8639	5.9998	4.2219	4.854	4.1859	3.7398	4.4316	5.2769	5.6097	5.5248	5.1993	5.4909	4.7027	5.765	6.1048	5.467	4.2547	5.2334	5.636	4.7126	4.4489	4.5416	6.0063	5.4928	5.4502	5.6129	6.4751	4.7576	6.0892	4.8329	4.8634	3.5753	5.8555	5.7684
PF3D7_0318300.mrna1_1	PF3D7_0318300.mrna1_1;951	951	7.4738	6.0824	5.2943	7.1728	3.9279	5.6528	5.7131	3.7549	3.7918	6.8234	3.7388	5.1973	7.0461	1.9635	4.3462	5.5198	5.9406	3.9635	5.153	5.717	5.0023	5.3723	4.6433	5.2876	5.6579	4.5521	4.8861	4.6662	4.7301	5.6834	4.8914	5.5388	5.2215	4.5497	4.8222	3.9486	4.9231	5.0193	4.8485	1.7782	5.8122	5.8321	5.6859	4.9293	5.5388	3.8268	5.3547	6.1965	4.6628	5.3448	5.4607	5.9848	3.6904	6.0027	5.6755	3.7214	5.1882	5.4568	5.5129	5.6008	5.1735	5.7756	4.7027	5.7312	5.1707	5.5832	4.8151	5.3625	5.116	4.5242000000000004	3.5323	4.8997	4.6943	4.4957	5.5487	5.3705	6.3983	5.6775	5.2102	3.8904	5.3122	4.848	5.013	6.2823
PF3D7_0318300.mrna1_1	PF3D7_0318300.mrna1_1;952	952	5.6259	4.8753	4.9579	4.1739	3.8349	3.8319	5.3302	5.2453	2.4983	5.9155	6.0018	1.4594	5.558	3.8914	3.9982	4.4033	6.1967	4.9809	5.5966	5.4182	5.0023	6.1871	5.732	5.144	5.5604	4.4012	3.0687	5.4293	4.8485	6.0319	5.588	4.4236	5.193	5.3988	5.5204	4	3.4263	5.5892	5.323	4.9667	4.04	4.0695	5.5466	4.7876	5.4967	4.1938	4.9449	5.9736	4.7975	4.9103	5.5283	5.2048	3.4128	5.4538	4.8298	5.0947	3.2188	5.581	6.2016	4.2698	5.4016	5.1835	5.5138	5.4545	5.2261	5.2071	5.5005	4.7181	4.1069	5.8929	4.7517	4.963	5.5635	6.1125	5.9081	5.0303	7.2526	5.6599	5.4751	6.155	4.8664	4.4276	5.3551	5.1607
PF3D7_0318300.mrna1_1	PF3D7_0318300.mrna1_1;953	953	5.9234	4.8298	5.1735	5.5561	3.853	3.6392	5.9451	5.1743	4.0747	4.8425	3.3477	4.5934	5.116	1.4168	2.9653	5.6713	5.4393	4.7618	4.7148	4.2296	5.6927	5.7666	5.2754	6.0963	5.288	4.4162	4.6317	4.729	5.0045	6.1932	5.5768	3.3074	5.9986	5.7671	5.2118	4.6076	4.9759	4.5759	5.7353	5.4502	3.6871	4.9001	5.6744	4.3284	5.0921	5.1807	3.7981	5.0892	4.7371	4.1675	5.3158	6.2149	2.844	5.7573	4.7153	3.6323	5.4922	4.8197	5.4809	4.9873	4.9828	6.4097	4.1119	5.5993	5.009	5.3909	5.1436	5.106	4.6999	5.2987	4.7087	5.0396	5.4715	5.1957	4.5286	5.0635	6.2357	5.8748	5.854	5.487	3.6758	4.5945	5.1934	5.8567
PF3D7_0318300.mrna1_1	PF3D7_0318300.mrna1_1;954	954	5.4886	4.3764	4.7257	4.712	2.251	4.4323	5.9846	3.9222	4.0583	4.8293	5.0772	4.9136	5.8004	0.7398	4.2434	5.4141	5.5151	3.6993	4.641	7.2669	5.5373	3.7645	4.2743	4.9059	5.6343	3.9392	4.3399	5.3526	3.479	4.8058	5.6129	5.4226	5.4912	4.2141	5.575	3.5336	3.7506	5.1771	4.9227	5.2153	4.3964	5.2687	5.4446	4.1627	4.4046	4.6786	4.8758	4.8001	4.6977	4.6241	5.4819	5.0785	4.1194	5.2593	5.6323	2.0704	3.942	6.1697	5.405	4.756	6.3524	6.3432	5.407	5.9757	4.5668	4.9928	5.7892	5.0085	4.4828	5.6814	4.2479	5.8475	5.5607	5.5699	5.5283	5.1289	7.1451	5.5068	5.7396	4.991	4.2334	4.6764	5.1189	5.86
PF3D7_0318300.mrna1_1	PF3D7_0318300.mrna1_1;955	955	5.4947	5.2529	5.2813	4.8012	4.6843	4.1342	5.3205	2.8258	3.3205	3.847	4.3847	4.9768	5.7541	2.189	3.942	4.8027	5.7388	5.5844	4.0566	4.8329	5.1006	4.1218	4.8629	4.6741	5.2566	4.8694	4.4653	5.1085	5.5236	5.5432	5.0339	3.6871	4.2188	5.8115	5.2698	3.7708	3.6135	4.3016	4.9107	4.4653	4.6938	2.757	5.7115	2.7334	6.3839	5.4152	4.1635	5.8329	4.4155	4.3916	6.057	5.3107	4.3391	5.9406	4.4555	4.5692	3.9449	6.0283	5.3872	5.4026	5.4679	5.8472	4.1993	5.6582	5.0237	4.7777	4.6719	4.2288	4.9126	4.1497	4.9212	4.6843	4.6159	5.1639	5.033	4.6803	6.7204	5.5708	6.4733	4.8445	4.8787	4.5236	4.6719	5.5122
PF3D7_0318300.mrna1_1	PF3D7_0318300.mrna1_1;956	956	5.2141	4.5993	4.99	5.0343	4.3568	4.8329	4.8866	4.9607	2.4303	5.1408	4.4614	4.2847	4.0444	2.1506	3.7506	5.7973	3.84	4.5795	5.0678	4.9112	5.054	4.3944	5.1691	5.3038	5.3733	3.4449	1.4854	4.5692	4.5204	5.3981	5.0853	2.3785	4.696	4.4449	4.7981	4.3632	3.4893	4.3757	5.1359	5.1322	2.2234	4.6696	3.4289	3.5717	4.991	3.9069	4.749	4.634	2.8972	2.3896	4.6982	4.4141	2.8359	4.9575	3.5373	4.3262	4.2979	5.3161	5.0665	5.0201	5.4835	5.1131	5.2403	4.516	4.9435	5.1863	4.7618	4.6112	4.3125	6.0516	4.1779	4.8161	5.5182	4.2795	4.9435	3.8797	6.3049	4.3709	6.5198	4.844	5.889	1.2987	4.8535	4.0548
PF3D7_0318300.mrna1_1	PF3D7_0318300.mrna1_1;957	957	5.5826	5.2664	5.1039	5.1445	3.7708	3.8649	5.5671	5.013	3.101	5.6786	5.2839	3.5223	4.5844	1.0909	2.6064	4.6645	6.5027	4.5185	4.4588	4.7355	5.0942	3.8369	4.6299	6.3304	3.7581	3.3799	3.841	4.7219	4.8817	3.9982	5.0219	4.2787	5.0618	5.3366	4.2196	1.0356	3.1667	4.1946	4.9274	3.0909	4.1119	5.4793	5.3771	5.2776	4.84	3.7729	5.6985	5.4941	4.8171	4.2327	2.9336	5.3971	4.2578	6.9637	4.0188	4.8455	4.6531	4.9584	5.6899	5.7536	3.4594	5.4998	5.7068	4.6247	2.7549	5.4172	4.797	5.0575	3.969	4.5771	3.6017	4.8787	5.5931	4.9791	5.4239	5.8861	6.2974	4.6843	6.087	5.6834	6.3167	5.2334	5.025	5.6778
PF3D7_0318300.mrna1_1	PF3D7_0318300.mrna1_1;958	958	5.6112	6.0363	4.8718	4.7761	3.7592	5.8296	4.7312	4.7714	5.4986	5.0976	3.796	4.2227	4.7082	5.021	4.6882	4.7409	5.4084	4.8885	3.862	4.9523	5.5226	4.9355	4.4568	7.2174	5.9993	4.6299	3.257	4.4561	5.7417	5.7241	6.1647	3.1489	6.9373	5.6713	5.2188	3.9231	4.0618	4.1795	4.5753	3.6427	4.5987	4.8186	5.195	3.1094	5.0193	7.0729	4.3219	6.1715	4.5053	3.7452	4.1643	5.4496	3.9625	4.8043	5.2227	4.4854	4.7126	6.5185	4.8192	3.9551	4.6843	6.8825	4.0909	4.8856	5.706	4.9131	5.0794	5.2304	5.0514	4.4906	4.1391	5.1098	5.8235	4.9621	5.2547	4.8629	6.7921	5.5094	5.8873	4.8773	6.0813	3.6358	5.7153	6.6184
PF3D7_0318300.mrna1_1	PF3D7_0318300.mrna1_1;959	959	6.4239	5.1942	5.2861	5.2739	3.9241	6.3096	5.2502	4.0522	4.7388	5.5717	4.5527	4.8384	5.3663	3.6017	6.6008	5.1473	5.4026	4.6525	5.516	5.0215	5.0184	5.4283	4.2126	6.8947	6.1348	3.9809	5.6554	4.546	5.6716	5.6218	6.2052	3.9946	6.9548	6.2793	4.6554	2.4087	3.366	5.9605	4.6094	3.844	3.1603	5.3597	5.578	5.3985	4.8738	5.8122	4.8006	4.6212	3.9059	6.1202	5.4578	5.5173	4.2876	6.9092	5.5345	4.5987	4.3118	5.3944	4.9141	4.5552	5.3284	7.4228	5.2795	4.9284	4.554	5.8863	5.0479	4.3349	5.6331	5.5014	4.9523	4.8288	6.189	5.5217	5.2441	4.9364	8.8158	5.3223	5.8273	4.9444	5.4419	5.2456	5.0063	5.757
PF3D7_0318300.mrna1_1	PF3D7_0318300.mrna1_1;960	960	6.4092	6.281	6.2946	5.4525	4.7328	6.6651	5.4077	4.7549	4.193	5.8324	5.013	5.2946	5.1264	4.4128	7.0436	5.3551	5.0824	5.0237	5.3484	5.4266	6.1001	5.0951	3.2525	8.1358	5.3649	3.1424	3.557	4.9359	5.6755	6.4045	5.51	1.3103	7.5514	5.5373	5.9186	4.9653	4.2638	5.1751	5.6591	2.6668	5.1022	5.0228	5.5862	5.2365	4.9011	5.5289	4.5644	5.6596	4.5583	8.3186	6.3127	6.3519	3.4396	6.4568	5.1938	3.774	5.842	5.0819	5.5457	5.2806	4.7634	8.5144	6.7936	4.8654	6.0464	5.1795	4.9212	5.116	6.0257	5.6005	5.1412	5.7447	6.1445	5.3927	5.3823	4.784	8.6823	5.861	5.8863	5.8733	4.433	2.9745	7.2274	6.152
PF3D7_0318300.mrna1_1	PF3D7_0318300.mrna1_1;961	961	6.6382	5.5771	5.9181	5.7236	3.497	6.4051	5.5853	4.4744	4.1715	6.293	5.8263	4.9265	4.9112	3.8268	5.8384	5.3049	5.9846	5.9258	6.1843	5.4209	6.1185	5.9284	4.7829	7.9972	5.1114	3.5717	4.7054	3.0909	5.1554	6.8531	5.9953	1.9672	7.2399	5.8089	4.6082	4.6305	5.7522	5.3823	5	4.5298	4.6159	3.8934	5.9477	4.62	4.9787	5.8948	5.4525	5.1771	5.706	9.3453	5.581	6.757	4.497	6.2613	7.7725	3.1027	6.6579	7.0889	5.9962	4.3964	5.2615	7.9138	5.9153	4.9676	5.8787	5.0032	5.4532	6.1125	5.2219	7.4875	4.7661	5.8694	7.3682	6.0297	5.9465	5.4825	9.1779	5.7758	6.0261	6.527	5.3954	4.9064	6.1256	6.5409
PF3D7_0318300.mrna1_1	PF3D7_0318300.mrna1_1;962	962	6.2498	5.957	5.5304	5.0193	4.3349	4.4725	4.1268	6.2628	4.0054	5.9891	4.3009	3.7366	4.7576	2.4568	4.4764	4.957	5.5308	4.9208	3.2854	5.6843	5.9853	5.1953	4.9722	6.9137	5.347	2.6041	5.4941	4.8135	3.6404	6.3012	5.8968	1.6781	6.5073	5.6073	3.9635	5.0413	4.7756	5.7903	4.9293	4.1027	4.5558	4.9212	4.204	4.4216	3.4303	5.6124	4.8914	5.8276	4.7285	6.7993	5.5207	5.9369	2.8699	5.9828	4.2211	4.5856	5.0197	6.2332	5.0343	4.366	5.5726	7.8279	8.3299	5.7276	5.1635	5.0772	3.6531	5.691	5.4816	4.3861	3.7431	5.2091	6.1908	5.4276	4.9932	5.1803	8.375	7.6814	5.8253	6.0828	4.7777	5.2005	5.3597	6.1934
PF3D7_0318300.mrna1_1	PF3D7_0318300.mrna1_1;963	963	5.921	5.6462	5.0475	4.2593	4.2817	4.8861	5.1177	6.273	3.857	5.3306	4.332	3.3089	4.2517	2.4195	4.5497	4.4718	6.2848	2.9107	4.634	5.3473	5.4647	5.497	3.9174	6.3454	5.5008	3.8012	4.7485	3.8359	4.8664	5.6232	4.9896	1.7137	5.9683	5.3391	4.2943	4.1416	5.753	5.1001	4.7756	4.0514	4.2847	4.2683	4.2071	4.9873	4.6047	4.8699	5.327	5.1027	5.2284	5.2012	5.3491	5.0334	3.9782	5.6551	5.1089	5.0544	3.26	6.6463	5.4373	4.6177	4.2203	6.2591	5.6058	5.0989	5.7274	5.0233	4.1953	4.8068	4.9011	4.3882	3.4995	4.9364	7.2466	4.1001	5.2426	5.151	6.5402	4.1424	5.8926	5.7287	4.4263	4.073	4.9435	5.7692
PF3D7_0318300.mrna1_1	PF3D7_0318300.mrna1_1;964	964	5.4363	4.6519	5.2106	4.2839	4.1843	4.6837	5.0892	3.7181	3.0909	4.5546	4.9823	4.0435	2.852	1.8032	3.7082	4.6988	5.2887	2.757	3.4114	4.7225	5.7151	5.0626	5.3816	5.1181	4.8043	3.4893	4.712	4.3498	5.0824	5.8851	4.319	1.4751	4.9458	4.735	4.3406	2.7761	3.1906	6.0314	5.0361	4.1922	5.3049	4.3306	3.645	3.7236	2.7949	4.9069	4.7687	4.7991	3.0566	2.9982	4.2418	5.438	5.278	5.8004	4.225	4.3125	4.5441	6.7639	5.7975	1.6736	3.8689	7.5984	6.4408	4.1514	4.2426	4.8384	3.2928	3.9523	3.4019	5.0721	4.3723	4.3547	6.4901	5.2361	5.0609	5.0989	7.2953	2.9184	5.2095	4.4148	5.2468	2.4033	4.235	3.847
PF3D7_0318300.mrna1_1	PF3D7_0318300.mrna1_1;965	965	5.1518	5.133	5.1181	4.7076	2.8319	3.8875	5.2683	4.9126	3.842	3.9355	4.6519	4.3016	5.1404	2.025	3.2079	5.4029	5.0635	3.9355	4.7892	3.8278	4.5491	2.757	4.2242	4.1603	4.2758	4.4957	4.3484	4.7015	4.9575	5.5144	4.6724	4.0618	4.3306	4.858	3.4764	2.9579	4.3526	4.9035	4.5826	4.0233	3.6611	3.3248	4.5987	4.9439	4.2787	4.1985	4.1001	4.7263	3.5656	3.6826	4.8914	5.0005	4.0339	5.233	3.7708	3.957	3.8992	4.9941	5.2126	4.3639	5.3944	4.4229	5.3757	5.1942	3.645	5.0605	3.7655	4.853	4.9117	3.9782	2.8895	5.1843	3.366	3.3533	4.7027	4.554	6.1008	5.0321	5.07	5.0144	4.4416	3.275	3.9449	4.4944
PF3D7_0318300.mrna1_1	PF3D7_0318300.mrna1_1;966	966	5.1727	5.2728	4.3889	4.3001	1.3219	4.0858	4.9768	4.5008	3.225	5.4084	3.9982	3.9326	5.323	3.742	4.7027	4.5348	4.8664	1.0426	3.9588	3.9764	4.846	4.375	3.9317	4.1922	5.4909	3.4343	3.4046	4.7745	5.2876	5.4091	5.8936	3.2342	3.9625	4.6769	4.6713	4.6622	4.6241	4.2502	4.6294	4.3399	1.4005	5.0378	5.4189	4.479	3.3477	3.9964	3.8875	4.7355	4.0206	4.0365	3.7666	5.1969	4.4263	4.5441	4.4283	3.116	4.1675	5.4074	5.3205	4.7409	4.5472	5.6372	3.5862	4.6363	4.8485	4.3519	4.3964	4.9439	4.3226	4.3434	5.0308	4.7463	5.2464	5.7576	4.765	5.3194	5.6879	5.1599	5.7458	5.96	4.6106	4.3016	3.1651	4.2165
PF3D7_0318300.mrna1_1	PF3D7_0318300.mrna1_1;967	967	5.5786	4.408	4.9059	4.9458	4.4236	4.6915	5.0378	3.0807	3.3234	4.9937	4.257	3.5607	5.1902	2.4087	4.0892	4.3448	5.5226	2.6088	3.1779	2.2418	4.3736	4.3377	4.0383	3.275	4.7442	4.7735	4.5735	4.8669	4.0312	4.5008	4.8001	1.7949	4.9814	4.7845	4.6058	3.6781	3.7527	5.1743	4.7312	4.1771	4.2608	4.5192	5.0665	1.8359	4.0188	3.0875	3.9616	4.5192	3.9991	4.7655	4.14	4.5097	3.854	4.594	3.9709	4.295	4.8374	5.1727	5.195	3.7366	5.2491	5.3125	4.7782	3.7655	4.6843	4.4542	4.7371	5.2346	3.2265	3.8856	5.0592	4.696	4.5267	5.0955	4.5987	3.9928	5.2265	4.5928	4.8349	4.9891	5.774	4.7793	3.6713	4.6235
PF3D7_0318300.mrna1_1	PF3D7_0318300.mrna1_1;968	968	4.7328	4.6548	5.3125	5.114	4.1691	3.8278	3.8135	2.5059	4.3889	5.4738	4.3147	4.4107	4.3792	5.1739	5.1526	4.1723	5.4101	2.257	3.9946	3.9165	5.4396	4.5154	4.4229	0	5.2536	4.4886	4.7996	4.8232	4.8012	5.0557	4.9112	4.1102	4.9528	5.572	4.3611	4.2891	3.7485	4.3625	4.7479	3.6949	4.9179	5.0466	4.0488	3.3234	3.7049	5.2657	4.375	4.5103	3.9837	3.9411	3.1731	4.861	2.4777	5.2246	3.1194	4.0188	5.4386	4.5348	5.4735	4.6011	5.0027	4.5311	5.1961	5.1743	4.2795	4.9189	3.3462	5.5014	3.9449	5.3903	5.6238	3.4699	4.5564	4.4828	3.5148	4.1859	5.5345	4.0347	4.926	4.0566	3.1922	3.0215	3.9846	5.9809
PF3D7_0318300.mrna1_1	PF3D7_0318300.mrna1_1;969	969	4.8763	5.4046	4.8176	4.3681	3.6159	4.2884	2.7845	4.0807	2.1077	4.6328	4.5021	4.1627	4.4012	2.7027	3.8885	4.8634	4.4046	3.1027	4.6124	4.5987	5.1052	4.0883	4.5807	3.2494	5.0027	4.0644	4.2765	3.9873	4.3757	5.5826	5.1428	2.067	3.6076	5.4571	5.0631	4.8987	4.2943	4.9088	4.7592	3.8309	4.3604	3.1473	4.8283	3.6053	4.9805	4.033	5.3402	4.4128	4.1177	4.1077	4.6433	4.5472	2.3448	5.3505	5.0148	5.4453	4.382	4.5472	5.1048	4.0063	5.2939	4.337	5.8738	4.6118	3.8135	4.8319	4.6999	3.9644	3.3031	3.3089	4.5185	4.2411	4.3045	2.6893	3.8689	4.7447	5.7452	4.3999	6.2627	4.7892	3.4383	4.2095	4.7317	4.9141
PF3D7_0318300.mrna1_1	PF3D7_0318300.mrna1_1;970	970	5.8836	5.5438	5.0738	4.1898	4.4555	3.0496	4.7981	3.5969	3.3219	5.3709	3.7782	3.4383	4.0678	3.8709	2.0875	5.7024	5.2498	5.2615	3.669	4.3709	4.6496	4.7425	4.2795	2.8258	5.3158	2.6645	3.228	4.2024	4.915	5.2161	4.9878	3.5862	5.5081	5.7398	3.6803	3.3632	3.4087	4.5904	5.057	5.0904	3.5097	3.5886	5.0108	3.7038	3.7236	3.8885	6.0674	4.9741	3.9991	4.0866	4.903	4.295	5.2972	5.5279	4.7581	4.9621	3.8166	5.1436	5.2001	2.2141	4.7479	5.9033	6.2001	5.6904	4.6651	5.0678	3.5484	5.8263	4.7772	4.8659	3.7485	4.5298	4.7602	4.813	4.6927	5.1942	5.9352	4.2517	5.796	4.4403	5.0644	3.2079	5.4679	6.6721
PF3D7_0318300.mrna1_1	PF3D7_0318300.mrna1_1;971	971	5.7533	4.6859	4.6502	4.6317	1.8758	3.9964	5.0058	3.4712	4.1391	5.2028	4.9345	3.0268	5.1268	0.275	4.673	4.9612	4.5558	4.0849	3.9991	4.6971	4.7355	3.5185	4.2957	3.9126	5.0108	4.4114	4.0832	4.6927	5.4509	5.7774	5.5179	2.7268	3.0858	5.599	4.9533	0.4751	3.4764	2.9146	5.5195	4.3023	3.9837	4.5072	4.4751	4.1667	3.1651	4.3771	4.9425	5.5702	4.4216	3.9616	4.5236	4.4053	4.4383	3.669	4.5607	3.5298	4.359	4.6954	5.1918	4.5862	4.6229	6.0365	5.6355	3.4764	3.4764	5.4854	5.1875	5.6485	3.4316	4.278	3.3896	4.269	4.2772	4.6792	4.7032	4.7447	6.4843	5.0548	5.7913	4.0849	5.2935	4.0444	5.5527	4.14
PF3D7_0318300.mrna1_1	PF3D7_0318300.mrna1_1;972	972	5.1687	4.6023	4.5969	3.6017	3.8125	4.4828	5.3302	2.6253	0.0144	5.0687	4.5141	3.4854	4.189	0	3.0824	5.111	4.3618	2.516	4.5379	4.887	5.0531	3.903	4.3074	2.1243	5.4336	3.591	4.4647	4.5951	5.854	5.6294	5.4097	1.6135	4.5423	4.6685	5.1847	5.2048	2.9373	4.441	5.2098	5.1779	3.2675	4.0339	4.3491	3.7137	3.3799	4.4931	5.0505	4.0391	3.5008	4.3964	4.8875	2.9709	0.5945	4.5741	5.0277	3.1326	3.757	4.5826	5.3338	5.0365	4.4376	5.3695	3.3031	4.5874	4.0934	4.9982	4.8253	5.0747	4.1546	3.7104	2.9486	5.4581	3.0875	4.9189	5.2784	5.6966	5.9977	4.269	5.2765	3.3923	3.5534	1.9184	4.6415	3.6029
PF3D7_0318300.mrna1_1	PF3D7_0318300.mrna1_1;973	973	5.2824	4.568	4.3284	4.691	3.3868	4.3868	5.3071	4.9937	2.9653	4.757	4.5993	3.6427	4.5625	1.585	4.1342	4.7939	4.5515	3.4276	4.0866	5.1886	4.5874	3.0875	3.4931	5.0032	4.1667	2.0072	4.3667	4.3334	2.9745	4.5814	4.4376	4.3604	4.7054	4.7334	4.7038	2.9873	4.439	3.3262	4.7608	3.2795	4.7634	3.3491	4.0117	3.0548	0.8319	4.8374	4.101	2.275	4.5273	3.5981	3.8104	5.9757	1.8359	3.84	4.4449	2.488	3.5298	3.9837	5.0197	4.0188	3.8084	3.9955	5.0678	5.2566	4.1611	5.2902	4.7913	3.5059	4.673	4.0224	3.7159	4.7208	5.0215	4.6988	5.1461	5.0334	5.9688	4.7829	4.6576	4.5692	3.1827	4.4705	5.0281	4.8001
PF3D7_0318300.mrna1_1	PF3D7_0318300.mrna1_1;974	974	4.5856	4.4396	5.2529	4.7975	3.7634	4.963	4.5783	4.0661	1.0841	4.8161	4.26	4.9556	5.2126	0.4957	4.7671	5.5138	4.9179	4.2832	4.4764	3.7856	3.7082	5.4239	5.3034	4.3441	3.5705	4.153	4.0152	4.3498	4.8728	5.407	5.2384	4.9732	4.4316	4.6206	4.6135	3.0875	4.2884	4.6826	5.4611	4.2884	4.8664	4.3234	5.0879	4.6513	4.1723	4.5279	4.5534	4.9759	3.856	3.849	4.5886	5.2623	2.5236	5.2426	4.6605	4.9146	4.6954	5.054	5.1739	4.5674	5.2716	5.2063	4.1611	5.4832	4.6837	3.756	3.319	5.1747	3.8084	5.0148	4.1135	4.6129	5.8166	5.114	4.9001	4.9069	5.7173	3.4236	5.5103	4.7819	4.3944	3.8787	3.9212	4.3861
PF3D7_0318300.mrna1_1	PF3D7_0318300.mrna1_1;975	975	4.9472	4.1473	4.1152	4.8714	2.8217	5.2873	4.995	3.0303	2.189	4.6966	4.4835	4.3219	4	2.8135	5.3576	4.6949	4.4496	2.1763	4.0917	4.017	5.7074	1.3618	4.373	4.4809	5.726	1.7698	3.2388	4.5116	4.5185	5.3785	5.4336	3.9819	4.4269	5.4373	3.3234	1.4489	4.1293	4.2219	4.4249	3.6622	3.8992	4.0909	6.0598	4.1835	4.8689	4.3764	4.6375	4.6971	3.7835	4.4874	4.7137	4.3519	1.9107	4.5765	3.8836	3.2913	4.6023	3.0652	5.2502	3.98	4.9672	4.8684	4.1052	4.7724	4.3834	5.7129	3.9681	4.6047	5.4712	3.8904	3.6392	4.9791	4.3688	5.193	4.2795	4.7334	6.0821	4.2994	5.3452	4.9045	5.8607	3.7181	4.6977	4.2839
PF3D7_0318300.mrna1_1	PF3D7_0318300.mrna1_1;976	976	4.986	5.0085	4.6859	4.2525	2.6576	4.1554	4.6381	1.9855	2.2928	5.5385	3.319	1.275	5.2687	1.9486	4.4931	5.0712	4.9126	4.1969	4.5116	4.5078	4.9941	5.1953	4.7661	4.1085	4.9378	1.848	4.9035	5.1206	4.3533	5.3085	5.4286	4.14	4.6758	4.9768	3.9809	1.3045	3.0618	4.4912	4.6775	3.5185	5.111	3	2.3978	4.8146	3.7409	3.7623	5.2215	4.5922	4.0661	3.2765	3.7268	5.1309	1.7949	5.2418	3.2016	2.0704	4.8146	4.7944	5.151	4.7377	4.843	3.4555	4.5862	5.0605	4.2365	5.2388	4.934	5.3384	3.306	4.4861	5.2102	4.8104	4.6023	4.3632	4.1342	5.0794	5.8336	3.9672	5.3147	4.568	3.6588	3.4423	4.9212	3.6182
PF3D7_0318300.mrna1_1	PF3D7_0318300.mrna1_1;977	977	5.1538	5.1227	5.3551	5.7519	2.8032	5.0343	3.0824	4.0045	0.848	5.478	3.8156	4.89	5.5011	0.3785	4.5583	5.5103	5.2399	4.1763	4.6479	4.7554	5.7203	4.3667	5.4883	3.3391	4.6088	3.5298	5.5798	5.7417	4.3923	5.8334	7.5392	1.9107	3.6938	5.4689	4.8938	2.7225	4.6064	4.3519	5.4138	4.9227	3.466	4.5765	6.0215	4.235	4.7027	6.071	4.0277	3.9355	4.7393	3.7495	5.876	4.0054	4.5856	5.4715	5.0845	6.223	4.7756	4.2211	6.6047	5.3523	4.9686	4.3038	4.6005	4.5928	4.6582	5.5901	4.406	5.9869	4.5789	4.3554	5.3909	3.742	6.4857	6.0396	5.121	4.7104	7.1098	4.1473	5.1098	5.554	3.6803	2.5261	4.9556	4.9864
PF3D7_0318300.mrna1_1	PF3D7_0318300.mrna1_1;978	978	5.067	5.9148	4.7798	5.5494	1.9486	3.7344	4.7388	3.6064	1.926	5.8535	4.4841	3.3561	3.8914	2.8074	3.9307	4.2943	5.4715	3.7474	5.3118	4.3896	5.2679	3.257	4.1001	4.0934	5.2608	4.0277	4.4718	4.3491	3.4699	6.6942	7.0788	1.903	4.6775	5.4925	4.9528	4.2861	3.969	4.8748	5.4581	3.1043	4.4107	4.1795	3.9991	4.2824	4.406	5.5814	3.9392	4.5595	4.1359	5.1675	5.3568	5.1906	2.3219	5.1363	4.1611	5.8133	4.7131	5.4012	6.5848	4.6404	4.342	6.3236	5.0845	4.6764	1.4751	4.8053	4.3505	3.926	4.0959	4.7835	5.8455	4.269	6.3618	6.2604	4.8963	5.1506	6.0708	5.4286	5.2342	5.0815	3.7581	2.6415	5.2847	4.8565
PF3D7_0318300.mrna1_1	PF3D7_0318300.mrna1_1;979	979	5.04	4.5558	5.1699	4.811	4.1367	3.858	5.0824	4.6927	2.3016	6.1167	5.0237	4.813	5.5518	0.7137	4.3427	4.0286	4.9184	3.2265	4.8782	0.9782	4.5311	3.406	3.7856	3.7214	4.3723	3.2327	5.4588	5.8659	4.84	5.8738	5.805	2.7247	6.5957	4.4529	5.281	2.6803	4.0764	5.4141	4.6496	4.0295	3.7602	4.1835	4.6859	5.3136	3.8349	6.1311	4.1953	4.3847	4.235	3.3016	4.6496	5.0206	5.318	5.8349	4.4515	6.1058	4.4575	5.1264	6.038	4.9681	4.935	5.1926	4.6124	4.903	3.7772	4.9241	4.8777	4.541	5.0387	4.5957	5.2642	5.435	5.7054	5.2464	4.4383	5.0152	5.9709	6.0667	4.8787	5.6594	3.9288	4.7645	5.0067	4.0009
PF3D7_0318300.mrna1_1	PF3D7_0318300.mrna1_1;980	980	6.3302	5.1189	4.6859	5.1635	2.6848	4.8334	4.9612	4.7021	4.7565	6.5923	5.114	4.9764	5.4296	1.8278	4.8585	4.5148	5.1223	4.6381	5.6935	5.0751	4.7751	4.8856	5.384	5.437	5.4313	3.0496	3.7527	5.2472	4.9006	6.017	6.1422	4.2008	5.7417	5.3063	4.5354	4.106	3.0409	4.9787	4.8753	5.6508	4.3391	3.5021	5.23	4.7115	4.263	6.1593	4.4822	5.6979	4.6865	3.9991	3	5.5258	2.5607	6.8406	4.8232	6.1123	4.0435	4.5447	6.7361	5.7592	5.8839	5.8679	4.2487	4.5717	4.516	5.2765	3.266	4.4436	3.7268	4.384	5.8012	4.9495	6.8758	6.1849	5.5747	5.5254	7.0948	4.9991	6.0972	5.0188	4.9231	3.8288	4.4738	5.7795
PF3D7_0318300.mrna1_1	PF3D7_0318300.mrna1_1;981	981	5.3331	5.6707	5.4909	5.6056	3.4725	5.0391	5.3813	5.0144	4.1144	6.4532	5.0691	4.2203	6.6778	2.9837	5.72	5.4446	5.5292	5.319	4.6473	5.2288	5.9955	4.6282	4.5916	6.1502	4.9439	2.9392	6.479	5.2828	5.1687	6.8782	7.6124	4.4686	7.6999	6.2848	5.0157	5.4761	4.0652	4.1077	5.7208	5.3219	4.9074	5.9887	4.8919	4.7328	4.7866	5.3384	4.3505	4.8787	5.4679	6.1471	5.0626	6.3161	3.5595	5.8455	4.6513	6.4489	5.504	6.0297	6.7378	5.6387	4.6005	6.4514	6.269	5.6209	4.9542	5.3903	5.3639	4.9773	4.0712	4.4101	5.9579	4.1375	7.7343	6.6007	5.3698	5.5326	7.6924	5.8914	6.0334	6.4456	5.6041	4.5747	6.0407	5.7466
PF3D7_0318300.mrna1_1	PF3D7_0318300.mrna1_1;982	982	7.1684	5.7331	4.9741	6.0605	4.0644	5.5119	4.9288	4.2456	2.4854	7.9245	4.238	5.005	6.3975	1.5558	5.7471	4.9621	5.6008	4.9722	5.4306	5.0426	6.4596	5.5717	4.6548	5.7477	4.6094	6.3087	4.0755	5.1177	5.0325	7.0209	7.4982	4.4436	6.364	5.3252	6.2854	4.3334	4.2645	4.6352	4.4989	4.3547	4.1651	4.0695	4.9923	5.3889	5.7557	6.6057	3.9477	4.6798	4.3957	6.4782	4.5564	5.2257	4.6311	5.6817	4.812	6.9339	4.8595	5.8817	6.3327	4.263	2.1635	6.3245	8.2438	5.51	4.5021	5.3642	4.4867	5.4413	5.1102	2.8359	6.6097	5.4029	8.229	5.931	5.2596	5.2772	7.8718	6.5212	6.3298	6.4809	5.9423	4.5292	5.7978	4.5491
PF3D7_0318300.mrna1_1	PF3D7_0318300.mrna1_1;983	983	6.5759	5.8061	4.6758	5.7978	1.7782	5.7074	5.07	4.8445	3.8359	7.2304	5.8625	5.4131	6.6614	5.1035	5.689	5.1691	5.3554	4.8359	6.6444	5.6511	7.0498	5.0076	3.8379	5.218	5.3646	4.5826	3.7104	5.4578	4.8615	7.3747	7.5339	4.6786	6.3726	5.7271	5.0947	4.2219	4.1723	6.1322	4.4141	4.9255	4.4019	5.1035	5.1481	7.0697	4.852	6.3302	5.2529	5.2817	4.2578	3.8639	3.1554	5.9948	3.7181	5.51	3.848	7.0213	3.7687	5.95	6.3493	5.3147	4.5723	6.8072	7.3326	5.857	3.7918	4.4303	3.5361	5.2048	5.6058	4.5404	6.101	3.4634	7.5013	6.0548	5.4995	6.4936	7.3993	6.083	5.2817	5.0635	4.6999	4.2795	6.5231	4.8309
PF3D7_0318300.mrna1_1	PF3D7_0318300.mrna1_1;984	984	6.6782	5.1562	4.6696	7.0198	3.4423	4.3957	5.6389	5.1285	2.7698	7.0298	4.1898	5.7137	5.8161	3.2126	5.6462	4.9741	5.2994	3.4995	6.9863	4.5046	7.1828	4.8929	5.3663	5.558	5.5211	3.2157	4.0179	5.6696	4.8017	7.685	7.5428	4.2327	5.9418	3.9754	5.431	4.6427	4.3052	5.9193	4.9995	4.1906	5.254	4.7929	6.141	8.6071	5.6843	6.4812	5.5629	5.263	2.4005	5.6724	4.7819	5.1342	4.4429	5.6516	4.5435	6.6323	4.2847	4.504	7.0008	4.7436	4.6182	7.9605	9.4475	5.4336	3.6915	4.4699	4.5472	4.7109	7.0947	4.4744	5.9326	5.704	7.9358	6.1089	4.557	5.4951	8.5252	7.1968	6.1699	6.2662	5.1611	4.7766	7.6225	7.325
PF3D7_0318300.mrna1_1	PF3D7_0318300.mrna1_1;985	985	6.6889	6.8386	6.2018	5.9174	3.0755	5.0405	4.033	5.7623	4.1546	7.5232	6.6129	5.4909	6.2042	1.0909	5.0426	4.8495	5.1449	4.0531	6.3859	6.8077	7.6881	5.3663	4.5934	6.5045	6.2141	3.852	4.5934	5.5916	6.4482	7.5901	7.9719	3.5607	6.3052	6.3109	5.4634	4.4522	5.1235	4.8314	5.4748	5.6896	5.7271	3.5122	6.1424	5.1223	4.9112	6.8945	6.2038	4.6616	4.488	4.3604	5.347	5.0819	3.3533	5.0951	5.6758	7.1644	5.2593	6.0883	6.2811	4.6966	5.6488	5.4774	8.3562	5.106	5.9725	6.0944	5.0058	5.2095	5.0193	5.4598	6.6094	5.4029	8.118	7.1761	4.2001	5.9662	7.6824	6.212	6.2987	6.0991	6.0121	3.4777	6.1619	5.1651
PF3D7_0318300.mrna1_1	PF3D7_0318300.mrna1_1;986	986	7.0986	5.7703	5.532	5.5236	3.5072	4.3944	4.4107	4.3723	2.9727	6.8744	4.3009	4.2449	6.2681	1.8914	5.5934	5.8994	4.7398	4.812	6.1479	6.0661	6.4524	4.1052	4.9809	6.4094	5.2972	1.8074	5.7929	4.846	5.1069	7.3159	7.2083	4.585	5.8156	4.8615	4.6859	5.4957	3.6427	4.7597	5.2095	2.8319	4.8972	4.8445	5.4141	5.4296	5.5379	6.2739	5.8437	5.5106	3.905	3.8288	5.9458	5.7109	3.5122	5.3114	4.257	6.213	5.6369	5.7884	6.2828	4.0426	5.7279	5.4992	9.4233	4.6387	4.858	5.393	4.4482	9.3495	5.5361	5.2288	5.8395	5.374	8.0452	6.4557	5.9021	6.5053	7.1441	7.0137	6.1428	6.353	6.0947	5.135	9.6182	4.26
PF3D7_0318300.mrna1_1	PF3D7_0318300.mrna1_1;987	987	6.6128	5.877	4.5957	4.9519	3.5595	4.5122	5.7369	4.0347	3.4751	6.2367	4.7782	5.2257	5.4522	1.9672	5.0798	5.7057	4.7866	4.1795	3.516	4.9449	6.0611	6.2257	6.2363	4.7913	3.849	4.669	5.3646	4.5552	4.1667	6.0775	6.5064	6.5705	5.114	5.328	5.3646	6.9905	3.5472	4.6599	5.7618	4.6502	5.4931	5.3302	5.2273	4.9107	5.4663	5.1607	3.2172	5.8982	2.5922	5.337	5.4097	5.0631	5.8748	4.8334	4.669	4.8797	4.6235	5.6571	6.5229	2.8032	3.8914	8.5616	6.2619	4.9193	4.1243	5.3537	4.3477	6.1233	4.6927	4.7845	6.6122	3.6519	5.497	6.0354	4.975	5.6918	5.8669	6.1276	5.407	3.9635	3.6938	3.8904	6.5154	5.0755
PF3D7_0318300.mrna1_1	PF3D7_0318300.mrna1_1;988	988	6.153	4.7285	4.6792	4.8344	2.8953	4.1771	5.9812	5.4571	4.1416	5.5659	4.9303	4.1554	5.0721	0.585	4.327	5.5795	5.4568	5.0492	4.6519	4.6334	5.8929	4.3219	5.814	4.5317	5.2441	3.9846	4.5466	3.8379	3.568	5.1432	5.3381	3.2141	5.9376	4.2203	4.8634	4.101	4.3399	3.6041	5.1408	5.1502	4.135	4.4383	5.4874	5.1827	4.0144	4.8006	4.5192	4.3363	4.3241	4.6865	4.4886	4.9265	4.4383	5.332	5.406	4.1309	4.5204	6.3018	5.8243	4.9131	4.9896	5.5279	5.9894	5.228	4.9021	4.852	4.585	6.4413	5.4111	4.5838	4.7436	4.6294	6.5466	6.3411	5.1359	5.2843	7.0876	5.8166	5.749	4.8841	4.9533	5.1579	6.0687	5.4838
PF3D7_0318300.mrna1_1	PF3D7_0318300.mrna1_1;989	989	6.5928	4.8263	5.1882	5.3147	4.1169	3.0959	5.5037	4.6673	3.3618	6.625	3.4647	2.7355	5.0887	3.9736	4.4202	4.86	5.6302	4.3067	3.1906	4.7586	8.2574	4.5632	5.3709	5.0317	4.9331	4.1424	4.7181	4.7334	5.4269	7.4165	5.7719	4.7923	5.1651	5.4053	5.4336	3.84	3.856	4.14	5.8907	4.9293	5.9644	4.6837	4.7469	4.406	4.017	4.4363	5.4152	5.0431	4.8017	3.8217	4.3212	4.3234	4.8773	4.5898	4.2055	4.3695	5.4995	5.5841	6.0054	5.4436	4.934	4.8379	4.8485	4.3082	4.0575	5.1981	3.8728	5.1185	4.3377	5.5382	3.7093	4.811	5.1189	4.5589	5.2869	5.1355	6.1164	4.4269	5.6026	3.6904	5.3462	3.905	3.9828	4.7431
PF3D7_0318300.mrna1_1	PF3D7_0318300.mrna1_1;990	990	5.5267	5.3632	5.0206	4.9074	4.7692	5.4581	4.4067	4.3334	0.8797	5.2234	4.4588	3.7027	5.4558	2.4777	3.696	4.5546	4.1977	3.8963	3.3951	4.4899	5.7098	4.2847	5.2675	3.5826	4.6554	4.2087	3.99	4.5699	5.432	6.7895	5.4867	5.8659	4.2869	4.8958	4.3096	3.5198	4.4906	4.4202	5.3684	5.3176	5.7918	4.0179	5.2357	3.8943	4.1803	3.3519	3.1177	5.8283	5.5622	4.6803	4.2532	4.3176	4.2765	5.5157	5.4529	4.0566	4.4316	6.0354	5.5895	5.0085	5.717	4.7409	5.3957	4.5229	5.0081	4.3827	4.8856	5.1623	5.1272	4.5072	3.359	4.5497	5.9862	4.5242000000000004	4.1683	5.26	6.4423	5.0938	5.7178	4.7181	4.8329	3.86	4.607	5.2472
PF3D7_0318300.mrna1_1	PF3D7_0318300.mrna1_1;991	991	5.4931	4.3889	4.3625	5.1416	1.5008	4.7344	5.2449	3.6993	3.0858	6.1473	4.1938	3.862	4.7268	4	4.0259	5.2032	4.7137	2.6485	5.1497	4.477	4.5686	2.7887	4.849	5.5604	4.8841	3.5472	4.2735	4.0259	5.3736	4.5686	5.849	4.1152	5.4449	4.9444	4.4463	3.8885	4.0233	4.8176	5.1886	5.7616	5.8372	4.4303	5.0682	5.1989	3.6496	4.1675	4.0356	5.4259	5.8225	4.0712	4.3023	4.1771	3.7355	5.2731	1.8718	3.7981	4.7934	5.1751	5.133	4.0036	4.7787	5.09	4.4666	4.729	4.327	5.1371	4.568	4.3764	4.2211	3.3632	5.1663	4.6462	3.6218	5.2059	5.6611	5.5264	5.3331	4.756	4.9231	4.5826	4.5286	1.3785	3.903	4.1268
PF3D7_0318300.mrna1_1	PF3D7_0318300.mrna1_1;992	992	6.1243	5.3547	4.0575	5.3416	3.8895	4.5236	5.1031	3.0976	3.121	5.0548	3.5135	4.1643	5.2906	4.8068	3.6323	4.5298	5.4712	3.4114	4.4861	3.9059	6.0352	3.9864	5.6215	5.1787	6.0213	5.1235	3.2234	3.9644	5.0862	5.8151	5.5702	2.854	3.9542	4.855	5.319	4.4019	2.8298	3.9069	6.3279	5.9205	4.9122	5.0435	4.306	3.5534	4.0215	4.5379	5.3964	6.1108	5.8856	5.1671	4.3356	4.5789	2.0909	3.3001	4.0391	4.2743	4.2032	5.8048	5.3572	4.7334	4.9864	4.9662	4.8728	4.9402	4.61	5.7211	5.2346	4.6247	5.0444	2.1043	4.0374	3.8875	5.3558	4.1643	5.467	4.4809	5.3981	4.8753	5.1779	4.8768	4.4168	3.557	4.6171	5.8192
PF3D7_0318300.mrna1_1	PF3D7_0318300.mrna1_1;993	993	5.6002	5.7816	4.649	5.4131	2.5826	4.1985	5.6349	4.4363	4.2257	5.5993	6.0501	4.0461	4.354	2.3813	3.7634	5.0772	5.9715	3.7159	3.5945	5.4611	4.1383	5.3565	4.7944	4.7038	5.5521	3.5097	2.7929	5.1914	5.1819	4.3611	5.6106	2.4854	4.7996	4.3038	3.7268	3.342	4.1301	4.9837	6.0915	5.0883	4.8639	3.6915	4.9732	4.4938	3.5705	3.384	4.2479	6.1131	6.0577	4.2449	5.07	4.366	1.3896	5.6803	4.9486	3.7897	4.1383	4.3709	5.0418	4.5354	4.8304	5.4552	4.375	5.2891	4.4443	5.0849	3.1342	4.6594	4.6247	4.3067	4.0815	4.5103	4.6346	4.8723	5.5357	5.438	5.6058	6.782	5.3452	3.7708	4.6803	3.696	4.4548	3.8146
PF3D7_0318300.mrna1_1	PF3D7_0318300.mrna1_1;994	994	6.1587	5.6465	5.5699	4.4323	3.6241	3.9607	3.9222	4.017	2.8875	6.0461	3.6565	5.2095	4.9519	3.0374	3.6299	5.114	5.1562	4.7782	4.3716	4.8826	5.7506	5.0661	4.4581	6.0609	4.435	3.0018	3.0687	4.5179	5.5524	5.3576	5.6456	4.1375	5.6733	5.7666	4.7897	3.4343	3.9486	5.3005	5.527	5.6375	4.9551	2.3757	4.7554	4.2765	5.4482	3.4383	4.607	5.3947	5.7479	4.144	5.6817	4.7043	4.5546	5.009	3.9001	4.5116	3.9846	5.9326	5.1001	4.2563	4.796	4.8674	4.6363	4.565	3.0303	3.9745	4.9069	4.9787	4.9676	5.1218	3.6702	4.2943	5.5103	4.5552	4.9449	5.1027	5.3992000000000004	5.2008	5.3719	3.6542	2.4141	1.541	5.4479	4.1882
PF3D7_0318300.mrna1_1	PF3D7_0318300.mrna1_1;995	995	5.6264	5.2687	5.0435	4.8802	3.8669	3.9193	5.479	4.0934	4.0925	6.0237	4.504	4.1819	4.7361	0.9561	4.2668	4.4087	4.8293	4.5166	4.375	5.4915	5.1189	5.3878	4.6035	4.8625	6.1997	3.3089	2.5361	4.3854	4.384	4.3427	6.559	2.7527	4.7142	5.8176	4.1497	2.6135	4.9736	3.5668	5.3345	5.0009	6.3653	4.8166	5.4293	4.649	4.5286	3.6041	4.0687	4.7661	5.842	4.4449	3.7431	5.2694	3.5373	5.537	4.8972	4.1218	4.3349	5.8861	4.7554	4.6288	4.7824	4.5441	5.4179	4.3284	4.1243	4.8982	4.272	4.62	4.8248	2.2296	4.8758	5.4728	5.7216	5.5868	4.5509	3.5717	7.0573	5.5601	4.7703	4.7829	3.9809	4.9676	2.9982	3.9855
PF3D7_0318300.mrna1_1	PF3D7_0318300.mrna1_1;996	996	6.1487	4.9425	3.8043	3.9928	3.5361	2.9241	5.6427	3.7538	3.1763	4.6809	5.3201	2.4489	4.812	1.8836	4.3154	5.439	5.1583	3.7729	2.3896	3.6323	4.7618	4.4236	3.4436	3.3074	5.2196	3.8924	3.8836	4.4673	3.4476	3.8329	5.2743	3.189	4.2615	4.5521	4.5583	3.7093	3.5801	4.4944	5.3688	4.9986	5.4413	2.9764	4.14	4.235	4.1803	3.5583	4.6305	5.0431	5.3999	3.8012	4.7463	4.6294	4.2219	4.2172	4.2055	2.4957	3.9937	4.7913	5.4692	4.3992000000000004	4.9667	3.8074	4.06	3.8953	3.9477	5.1839	4.295	5.0909	3.9653	4.5033	4.2464	4.9146	4.8022	3.8001	3.6781	4.1723	5.4957	4.7882	4.4509	5.1687	2.5008	2.5607	1.3674	3.8146
PF3D7_0318300.mrna1_1	PF3D7_0318300.mrna1_1;997	997	5.9568	5.4316	4.8982	4.3406	4.2203	3.8836	5.4676	5.2498	0.546	4.1052	4.8156	1.7782	5.1779	1.5211	2.7159	5.4463	5.2141	3.669	3.7793	4.6921	5.3519	4.9227	5.6918	4.7115	5.4246	4.4074	4.9402	4.3937	5.2052	5.295	5.348	4.7301	5.0596	5.025	4.4403	5.1473	3.9681	2.3448	5.4202	4.5286	4.985	3.2188	5.1667	4.5515	4.2765	4.5429	4.4822	4.6159	5.4931	5.2376	5.2234	4.3792	4.6622	4.9616	4.4101	3.1683	4.7708	5.2403	5.3466	4.6554	5.3947	5.26	8.2096	4.8718	3.9579	6.3505	3.669	5.2521	4.6235	5.1073	3.511	5.0277	5.6424	5.5699	4.5993	5.5392	6.1202	7.7822	5.5616	5.2087	4.4627	4.6421	5.057	4.8369
PF3D7_0318300.mrna1_1	PF3D7_0318300.mrna1_1;998	998	5.8217	5.696	4.7538	5.2627	4.9406	5.142	4.7501	5.7142	5.7142	5.6436	3.853	5.0742	5.1276	3.5273	4.0268	5.2847	5.1835	4.1227	4.814	4.7104	4.9184	4.1691	5.6203	4.0144	6.0483	5.5021	5.1305	4.0391	5.2521	5.3775	6.4519	4.8258	4.9855	6.8138	4.2891	3.0179	4.5527	4.9556	6.0496	5.2627	4.6645	4.366	4.8585	3.5765	5.0005	4.6398	3.4502	4.7671	5.2323	3.9069	4.7629	5.856	3.263	5.0041	3.696	4.5122	3.742	5.3632	5.1755	4.337	4.6531	6.4583	5.9729	5.0215	4.6713	5.5886	5.0139	4.3896	5.5524	4.4456	4.1699	5.3262	5.3944	5.1363	5.0197	4.6871	8.0353	5.2802	5.5426	5.3663	5.496	4.1408	5.3519	5.8255
PF3D7_0318300.mrna1_1	PF3D7_0318300.mrna1_1;999	999	6.5899	5.7276	4.9035	4.5662	4.2563	4.1562	4.9528	4.7634	3.2418	6.1955	4.3568	3.6427	2.7268	3.2824	3.8768	4.9672	5.2149	3.2555	5.4131	4.2494	5.1432	2.8992	4.9547	6.1518	5.2472	3.1077	4.2698	3.9307	4.7181	5.1164	5.2315	2.5969	6.0587	4.3045	3.5993	3.332	4.4874	5.7623	5.1823	3.9486	3.5135	3.7929	4.9288	4.4175	5.6907	4.4423	4.1077	5.1305	4.7285	4.2327	4.7965	4.5874	4.3764	5.0635	4.9777	4.0993	4.4356	4.2296	5.5859	6.6032	4.7887	6.1865	8.9918	4.4012	5.7745	4.7192	3.4673	4.9809	4.7485	4.2705	4.1119	4.6904	4.6153	5.503	6.321	4.6565	6.5162	7.4661	4.7949	5.7819	4.4356	3.7949	4.1595	3.7388
PF3D7_0318300.mrna1_1	PF3D7_0318300.mrna1_1;1000	1000	6.9505	6.1952	5.3681	4.9864	3.3277	4.0815	5.8475	4.5267	3.8125	6.5743	3.9864	4.0409	5.4561	1.774	3.3132	5.1194	4.8743	5.0644	4.7965	4.3875	5.3872	4.5619	4.1309	4.6467	5.1739	3.2219	5.1309	4.673	4.5441	5.2044	5.4168	5.0587	4.8329	5.7266	3.8074	5.6141	3.6064	5.5011	5.1835	5.0583	3.61	4.8037	4.7257	2.797	5.0117	4.2319	4.7474	6.384	8.1013	5.6845	5.2957	5.0054	3.433	5.796	4.3183	4.4867	4.1383	4.7447	4.5668	6.3062	5.7882	5.76	6.4341	4.7991	4.7004	5.4356	4.797	4.8135	5.1453	4.5454	4.8181	4.7214	4.9593	4.9117	6.121	4.9964	6.2342	5.6545	5.3092	4.7923	5.7004	4.5173	5.0742	6.3397
PF3D7_0318300.mrna1_1	PF3D7_0318300.mrna1_1;1001	1001	5.8298	5.5348	4.7592	4.6679	4.0505	4.225	4.7511	3.5398	4.2203	5.4346	4.3583	4.9112	5.6479	0.1763	3.8728	4.8904	5.3136	4.8649	4.9873	4.4886	5.2791	4.7208	5.1268	4.4705	4.8425	3.5558	2.6576	4.8831	4.5546	5.9136	5.14	5.4303	4.1497	4.842	3.7004	4.3723	4.8022	4.8625	5.3691	5.3971	4.7065	3.5122	5.392	4.6241	4.7038	4.6041	3.7908	4.3016	6.1493	4.8851	5.2411	5.3723	2.3334	4.4673	5.2426	5.497	4.8615	5.0561	5.3052	4.157	5.2133	4.696	6.8519	5.3237	3.4647	5.0807	4.0161	4.2735	4.3985	4.0815	4.7592	4.9928	5.7027	4.7312	4.6011	5.7298	6.37	6.6511	5.4148	3.842	3.3896	3.4289	5.4155	3.2525
PF3D7_0318300.mrna1_1	PF3D7_0318300.mrna1_1;1002	1002	6.3165	5.3813	4.4168	4.8748	4.0892	4.6282	5.8545	4.2456	4.7415	5.796	4.3583	3.2079	5.2307	0.585	1.86	6.0568	4.4195	4.6769	4.5741	5.7173	4.9937	3.8679	4.7197	5.2525	3.9165	4.3944	2.0391	4.464	5.2821	5.7227	4.0479	4.2327	5.5435	5.0704	3.0215	4.5729	5.4607	4.7756	5.2122	5.0613	4.4496	4.3384	5.1635	3.8379	4.4535	3.8237	4.8841	5.2149	7.681	4.1342	4.8625	4.9662	1.7824	5.5148	5.0036	4.2517	4.594	5.3491	4.9556	3.9458	5.3501	5.581	6.1811	5.641	4.963	5.1902	5.1739	5.5804	4.8283	3.0875	4.5454	5.3537	5.9839	4.5892	5.9047	5.9006	6.0308	4.7071	4.4162	4.0592	5.5395	5.0527	5.3964	5.6305
PF3D7_0318300.mrna1_1	PF3D7_0318300.mrna1_1;1003	1003	5.0492	5.9819	4.7452	4.9227	3.6633	3.3248	4.9411	5.0781	4.4429	5.2087	4.4209	3.2943	5.1152	3.6508	3.969	5.318	4.9179	2.6485	4.4436	5.7134	4.1835	4.2765	6.9208	5.7761	5.151	3.8689	3.0268	5.8194	5.7249	5.7655	5.858	6.0367	4.5632	5.4712	5.9086	3.8738	4.5254	4.5656	5.2957	4.26	3.8125	4.2795	5.805	3.6147	5.588	6.2865	4.4026	4.9791	7.7009	4.5987	4.6775	5.3277	3.4182	5.5729	5.3212	5.4656	4.1707	4.8943	5.2769	4.4588	5.7724	5.2865	5.1534	4.5521	5.0228	4.8669	4.5975	5.6531	6.1544	5.0391	5.3968	5.3484	6.1743	5.1247	5.2743	5.8887	6.872	4.5014	5.5503	4.3147	5.6648	4.2832	5.3597	6.3896
PF3D7_0318300.mrna1_1	PF3D7_0318300.mrna1_1;1004	1004	6.5225	6.1526	4.7323	5.3237	2.384	3.6194	3.797	4.6713	4.033	6.0596	4.5097	4.033	5.6907	2.8298	4.8344	4.9579	5.5385	5.0023	1.844	5.9993	5.854	4.5807	5.0347	6.595	5.7428	4.1659	5.6259	4.784	4.9146	6.7065	5.3684	3.4555	6.8803	6.3928	4.4957	5.2373	4.963	4.9667	4.5619	6.3693	3.6323	4.4383	6.0963	5.272	6.0514	3.0018	3.7939	4.926	9.7698	6.0955	5.5027	6.0385	5.2403	6.0813	5.2731	4.6023	4.5354	5.8953	5.4158	7.4494	6.2397	6.8172	8.2706	5.0764	6.2496	6.2309	5.3844	4.6582	5.5717	4.6439	3.9946	5.3916	3.0548	5.7629	7.5146	6.5301	7.1629	7.096	5.6444	5.8217	5.2581	4.1538	5.4938	5.0303
PF3D7_0318300.mrna1_1	PF3D7_0318300.mrna1_1;1005	1005	6.9041	5.7764	5.8163	6.5294	3.8629	4.0054	5.2215	5.3771	5.0777	6.9592	5.1663	7.7989	6.1585	2.0426	4.991	5.7936	5.3082	7.5223	4.7871	6.0866	6.5727	7.1245	6.2424	7.735	8.7247	4.2063	6.1865	5.3677	5.8684	6.8304	8.0396	5.8384	7.0293	8.9487	5.2498	4.6264	8.4062	5.7939	5.3223	5.8963	5.1847	5.8963	6.2952	4.7871	5.9577	6.2468	5.9533	5.3208	11.2139	5.696	5.3771	7.4274	5.2638	5.4336	6.0424	7.1054	5.1627	6.3475	5.9768	8.7436	7.2107	7.7188	10.2857	5.1623	6.384	6.4683	4.7382	5.5689	5.406	5.6299	6.7768	3.9288	7.1039	4.5223	8.7156	7.6902	8.6651	9.9443	5.4604	7.8437	5.8344	5.1859	5.3151	5.2574
PF3D7_0318300.mrna1_1	PF3D7_0318300.mrna1_1;1006	1006	7.4299	6.6323	5.3799	6.3775	3.6427	5.0286	6.3811	5.7679	4.2795	7.2326	4.6899	5.4575	6.5682	4.6082	5.1973	6.3906	6.3693	7.2165	4.8258	6.6852	7.104	7.6666	5.7589	8.5562	6.9511	4.8384	7.0453	6.0455	5.5838	6.983	8.1352	4.5686	8.5445	6.9046	5.7293	6.3512	9.278	4.4496	6.1303	5.3785	5.7377	5.0334	7.314	6.1299	6.3466	7.01	5.3607	5.8357	11.6013	6.701	7.1149	8.1322	5.4532	5.7621	5.8505	7.7348	5.4883	7.4409	5.8115	8.5187	6.8347	7.9964	10.2463	4.9141	5.7514	6.0065	4.6966	6.5567	5.434	5.7708	6.7079	6.0413	7.3608	5.5441	8.5003	6.1058	8.0134	9.7104	5.3723	6.7126	6.3183	6.2863	7.0907	6.364
PF3D7_0318300.mrna1_1	PF3D7_0318300.mrna1_1;1007	1007	6.6643	6.3402	5.04	5.6545	1.8953	3.3334	5.9189	5.5993	3.905	6.5893	6.0494	5.9791	5.295	2.5801	5.04	5.503	6.054	8.0407	4.7004	5.615	6.5419	7.5161	5.2705	7.5294	4.8058	4.7903	4.8425	5.0561	5.561	7.0411	7.9223	4.9612	7.4238	4.8354	5.532	5.0387	8.5349	6.0079	5.319	6.4486	4.1731	5.4289	5.9586	6.4248	5.2802	8.7018	5.8094	4.9855	9.4727	5.0496	5.9491	6.4007	5.1465	6.3416	5.0794	7.5612	4.8288	5.5251	5.7811	6.8943	5.9745	7.2448	10.2338	5.4077	5.8577	6.721	5.4496	5.8237	4.3363	4.9699	8.4911	5.5832	5.9686	6.7609	6.8663	6.1357	7.619	9.3284	6.1291	6.5633	5.9653	4.8125	6.1942	5.9227
PF3D7_0318300.mrna1_1	PF3D7_0318300.mrna1_1;1008	1008	7.2749	6.2416	6.3877	5.4097	5.7423	4.3681	6.6864	5.337	4.2653	7.5235	5.4114	5.319	6.4612	3.7225	4.3937	6.8895	6.5609	8.3071	4.6988	5.2739	6.4704	7.4821	7.5285	8.3583	6.1959	5.6206	5.0014	4.7934	5.9222	6.7101	7.9982	6.8676	8.291	5.5236	6.2707	5.2161	9.0433	6.8864	5.1404	5.5024	5.8314	6.5033	7.2661	7.3189	5.9713	7.8428	7.6244	5.2468	10.6002	7.3671	8.6936	7.6115	6.0464	5.8709	4.6147	7.559	5.2165	6.7616	5.8575	7.1788	6.2223	7.5634	10.4483	5.9784	5.904	5.6642	5.4336	6.0314	5.6565	5.3677	6.9966	5.8681	7.1878	5.8202	7.4545	6.7673	8.4521	9.8461	6.0168	8.3757	5.7803	6.7431	6.8675	5.2536
PF3D7_0318300.mrna1_1	PF3D7_0318300.mrna1_1;1009	1009	7.3125	5.9234	5.1926	5.6407	4.8405	5.522	5.2411	4.0548	4.3001	6.5635	5.5354	4.6188	5.4033	1.8115	5.1152	5.4519	5.696	5.9009	5.3063	5.3441	6.6169	7.0398	4.2994	7.2194	5.0023	6.2248	4.1481	4.2772	5.3226	6.506	7.419	3.8125	7.8744	4.5662	6.988	4.9184	9.0931	6.0609	5.8258	6.1957	6.4925	5.0193	6.1092	5.0942	5.6162	7.5749	5.2547	4.9639	8.1788	3.6112	8.1931	6.6584	5.9796	5.4954	4.2839	6.5491	4.9695	5.6633	5.1135	6.382	6.2104	6.7483	9.2615	6.1961	4.7554	4.9556	6.5475	5.1428	6.1611	5.6124	6.684	4.5668	6.2321	4.9662	6.8539	4.7463	7.9714	8.9269	6.6506	8.0833	5.2596	6.946	5.572	5.0553
PF3D7_0318300.mrna1_1	PF3D7_0318300.mrna1_1;1010	1010	5.2079	6.6184	4.281	5.0913	3.2188	5.8525	4.9439	4.591	3.797	5.5135	4.4195	0.5261	5.4199	3.6971	5.373	4.8773	5.0295	4.0224	4.5404	4.8298	5.2479	5.0343	5.1164	5.1759	5.6147	1.4383	3.7698	3.4867	4.4816	5.3129	5.3875	2.6915	5.6738	5.9676	3.5236	3.7323	6.5776	4.8924	5.3438	4.2288	5.4848	4.116	5.4346	4.8161	2.8135	5.5033	5.5056	4.1906	4.669	3.1375	4.6826	5.6462	4.7279	4.4835	5.3621	4.9722	5.4722	5.709	4.0277	4.6317	5.4135	5.8555	7.6705	4.393	3.696	4.8379	3.5286	5.7285	5.943	4.9146	6.1993	4.6462	5.5963	5.348	6.0361	4.0976	6.585	6.6449	5.3868	5.6138	4.4861	3.841	4.1667	5.7714
PF3D7_0318300.mrna1_1	PF3D7_0318300.mrna1_1;1011	1011	6.073	5.76	5.1497	4.6135	3.0824	5.6014	5.0811	2.4515	2.5558	4.2149	3.6938	3.7602	3.8758	2.8278	5.3712	4.985	4.6106	3.4568	4.1699	4.8953	7.0882	5.4155	5.1997	5.3716	4.7719	6.3785	4.7279	4.1731	6.2591	5.4973	6.4519	1.6135	5.497	5.0704	4.7808	1.3219	7.2188	4.6294	4.7629	4.295	7.1077	3.342	5.4036	5.275	4.2979	4.706	5.8936	4.797	5.1675	1.9928	7.1964	5.3434	4.9741	4.7639	4.7645	5.1359	4.3771	5.3395	6.7863	3.3074	5.0094	6.2209	7.8079	5.4433	4.5478	4.9425	5.3071	4.853	4.3568	5.3653	6.0685	4.1691	5.0461	3.7845	5.6259	4.7268	6.5676	6.9283	5.4429	5.1811	4.4469	5.6401	4.3434	3.9561
PF3D7_0318300.mrna1_1	PF3D7_0318300.mrna1_1;1012	1012	6.8739	5.5242000000000004	5.3632	4.4182	3.2884	4.9649	4.4874	3.9873	4.7944	7.7427	3.2898	5.142	4.7087	3.0054	4.8595	4.8304	4.4705	4.9878	4.1218	5.1755	5.1922	5.8352	4.292	5.9399	4.6921	3.488	2	4.1227	5.1135	3.8319	6.9132	3.98	5.7716	5.4692	4.9995	4.0418	7.6163	3.6826	5.0579	4.7236	8.0742	4.7175	5.4063	4.0241	5.6264	5.8841	6.0213	5.087	2.568	4.7554	5.7471	6.4234	4.4535	4.8895	4.1739	5.6758	5.4899	5.4029	5.5075	4.9021	6.4946	6.3116	8.3156	4.7866	4.9905	5.4162	5.07	4.9528	4.7772	5.2369	5.925	4.6536	5.6837	4.6803	5.4519	7.057	6.88	7.6782	4.8659	4.7065	5.1562	5.9331	4.5527	4.5692
PF3D7_0318300.mrna1_1	PF3D7_0318300.mrna1_1;1013	1013	7.1404	5.2145	6.1497	4.3161	3.0374	4.9001	4.8689	4.6548	1.1177	7.5928	6.3885	5.337	5.5847	2.0909	4.5441	4.3681	5.2776	4.691	4.5527	5.6247	4.6616	6.6968	5.4199	6.3341	5.4162	3.7677	5.4922	4.5583	6.4045	5.1647	7.2621	3.3234	6.1357	4.7164	4.0435	3.263	7.3811	4.4283	5.1747	3.841	4.3792	4.0505	5.6943	5.3951	6.832	6.1305	2.7268	5.3951	3.441	5.3544	5.8863	5.2836	4.5046	5.4938	4.6932	6.5866	5.5543	5.2994	5.1416	4.7639	4.8575	6.2581	8.4013	4.9288	5.2913	6.235	5.9076	5.3736	4.8027	4.565	5.2784	6.0715	4.8822	4.8948	5.3837	5.5279	8.0053	6.6376	5.8128	5.4036	5.1379	7.2982	6.0609	5.2873
PF3D7_0318300.mrna1_1	PF3D7_0318300.mrna1_1;1014	1014	7.5269	5.0849	5.1039	5.0828	4.2063	4.7996	5.0976	3.9791	3.5021	7.8634	5.4029	1.6182	3.7949	2.0875	5.1591	4.6415	5.211	5.2529	4.641	5.6056	5.749	6.4209	4.9112	6.0889	5.4705	4.5229	5.4705	5.073	5.6314	4.4699	6.9022	5.1886	5.8836	5.4363	4.5166	4.4476	8.2799	5.6162	5.8019	5.228	4.6938	3.845	5.2415	5.4476	7.0125	6.8039	3.5173	4.5509	3.9383	4.3363	8.4746	5.8037	4.6011	4.9878	4.6571	6.2197	5.0695	4.9373	4.6679	5.3313	5.0272	6.5759	9.252	4.0321	5.6781	7.6479	5.3331	4.9995	4.839	5.0264	6.1223	5.6447	5.9934	5.7568	5.5996	4.0755	7.8679	6.9248	4.9298	5.2095	6.8738	7.0912	5.1127	3.839
PF3D7_0318300.mrna1_1	PF3D7_0318300.mrna1_1;1015	1015	9.1889	6.3491	5.2307	4.1077	4.101	7.0093	5.1538	3.488	3.6588	9.1741	8.413	5.3045	5.5789	0.7312	7.0164	6.5572	5.1085	9.2884	3.5198	6.0762	6.644	7.3605	5.3103	7.9777	4.0444	6.7582	4.5304	4.0233	5.8617	5.7695	7.943	3.774	8.0819	5.3352	6.3863	4.1127	11.0403	4.9968	5.522	5.3252	6.5773	5.0548	5.4439	6.8834	8.6405	8.9045	5.0339	5.0976	4.1408	5.1064	9.4365	3.9542	5.615	5.749	6.4433	8.5315	6.2819	6.8204	5.9107	6.9118	5.5087	6.7545	10.4783	5.6741	5.3096	7.558	5.6311	6.2257	6.6456	6.701	5.7616	6.3983	7.7886	6.6159	7.0749	4.8207	8.1836	9.8474	5.4175	6.4216	7.9427	7.2437	5.9502	5.8017
PF3D7_0318300.mrna1_1	PF3D7_0318300.mrna1_1;1016	1016	9.3691	5.7401	5.3445	5.4561	3.5211	3.9088	4.4535	3.8738	3.6611	9.4643	2.7549	5.1514	5.7764	1.903	5.079	4.4809	5.4128	3.957	3.9837	5.0798	5.5132	3.9001	5.2207	5.6407	4.4568	4.4107	3.7602	4.8022	6.035	6.1689	5.4423	1.9146	5.7573	5.6418	3.591	4.8758	2.3646	4.4712	4.7355	4.9274	4.8972	5.2645	6.1944	4.2479	9.0905	4.7071	3.0925	5.3262	4.4653	3.957	10.3343	6.1741	3.6554	5.2559	4.7866	6.6144	4.373	6.0097	5.841	4.5638	4.9846	6.6508	6.9483	5.3165	5.6789	5.6505	5.6209	4.6949	5.2675	3.943	4.0738	4.6467	4.6887	5.7724	5.7863	3.7517	7.2987	5.3198	5.5173	7.0836	2.9011	3.5934	3.6702	4.238
PF3D7_0318300.mrna1_1	PF3D7_0318300.mrna1_1;1017	1017	9.4941	4.843	4.2906	6.14	3.3813	5.1043	6.7415	2.5211	3.0126	9.8234	5.1591	3.0126	5.6927	5.0772	4.0721	7.3384	5.2238	5.7861	5.211	6.4849	5.1383	4.4712	3.9523	6.3574	5.0014	3.8963	5.0501	4.2728	7.2277	5.4552	5.4935	3.957	6.5869	4.4423	4.9584	3.8699	5.0014	4.6358	5.4575	4.669	3.2403	4.7565	5.9395	3.0959	8.4189	6.5624	5.0237	4.61	4.2653	5.2346	10.5041	6.2048	4.4423	5.594	4.5273	6.8336	4.844	4.8369	5.7493	4.7458	4.6548	5.4525	5.8153	8.1745	6.3226	4.99	4.2638	7.5633	5.1396	4.5656	6.2044	5.3547	5.8457	6.0043	5.55	5.2772	7.3295	5.4084	7.9548	5.5103	5.3377	1.8359	7.4365	5.5376
PF3D7_0318300.mrna1_1	PF3D7_0318300.mrna1_1;1018	1018	6.1029	5.1855	5.3338	4.735	3.6565	5.3865	5.0802	4.8022	3.4803	7.8322	5.7753	4.0704	5.5607	3.5373	4.7148	5.0934	5.1839	6.2653	4.2743	6.1791	5.6721	3.9088	6.464	5.6311	5.3558	3.1938	3.8248	3.9588	5.7247	6.4757	3.7159	5.1538	6.2014	5.9669	4.9453	3.2403	5.714	3.6241	4.3009	5.7374	5.5668	4.9588	5.9229	4.749	4.6775	5.9312	5.1771	4.9796	3.8237	5.0561	4.7274	6.1085	4.0135	5.7655	5.43	6.4686	4.9312	4.5185	5.7758	5.2399	5.431	6.7949	5.6662	4.1432	6.0947	4.8053	3.7137	6.8059	5.2854	5.4303	6.5409	6.4207	6.0622	5.0108	5.6854	4.2876	7.8922	4.8895	5.6197	6.5356	4.3764	3.6792	7.4385	3.2795
PF3D7_0318300.mrna1_1	PF3D7_0318300.mrna1_1;1019	1019	5.8467	4.814	4.4854	4.7511	3.3132	4.7296	4.8792	3.7192	3.4276	6.6565	3.8846	5.1898	4.9193	2.8379	4.5173	4.4575	4.5747	7.6782	3.557	4.272	6.1112	4.9977	5.0237	4.9533	4.6871	3.9579	4.6346	4.7965	5.5901	6.603	4.9345	1.585	5.7517	5.72	3.3377	3.796	3.2265	4.6668	5.1977	4.7661	4.3646	4.2854	5.3523	4.7772	4.1643	5.5426	4.9551	4.8263	3.8278	4.106	5.0824	5.5454	3.7602	4.4983	4.8465	4.845	4.852	4.8704	5.4522	4.1747	5.1655	9.1101	5.4162	5.5475	8.0261	5.5844	2.3702	6.5105	4.466	5.4857	4.6775	4.859	5.5258	4.8654	5.7819	5.1506	9.2386	5.1396	6.0472	9.4064	5.5756	3.4236	6.7846	2.729
PF3D7_0318300.mrna1_1	PF3D7_0318300.mrna1_1;1020	1020	6.2098	5.4479	5.4627	5.0951	4.9575	4.1085	5.605	5.6226	4.5267	8.5749	4.8146	5.0409	5.254	4.6531	3.3001	5.2802	5.0509	5.9791	3.7279	6.5789	6.1611	5.9357	3.9588	5.3646	6.1918	5.1611	5.7323	4.1144	6.2174	6.6472	7.2439	4.067	5.1579	6.2756	4.9383	6.1811	5.3576	5.916	5.3409	5.0369	4.7382	3.9477	5.4995	7.555	5.2184	5.8009	4.8689	5.1639	4.153	4.9644	5.5928	4.8861	3.8659	5.9167	5.43	5.9272	5.6053	5.2475	6.6758	5.6014	5.4867	7.1269	8.4834	6.4867	4.5398	5.0009	10.0577	5.0501	6.6676	5.3667	5.2215	5.627	5.3273	6.5895	5.1383	6.2983	8.4591	8.3509	8.053	4.8445	4.1301	10.3769	5.8405	6.127
PF3D7_0318300.mrna1_1	PF3D7_0318300.mrna1_1;1021	1021	7.2828	5.5444	5.0023	5.8617	5.6476	4.7719	5.3245	5.3085	5.269	8.6732	5.3001	4.5441	5.0466	5.9324	3.0197	4.8694	4.6188	4.1946	4.6241	6.2311	5.8319	5.9748	5.7905	6.005	5.6636	4.7219	6.8489	4.1787	6.3696	5.9628	6.2439	5.7637	4.4963	6.1039	4.266	6.7079	4.546	6.132	6.2137	4.6294	4.144	3.5969	3.7761	5.0828	5.1514	4.2623	6.2703	5.6857	4.218	4.9896	5.3702	5.7377	2.9392	6.433	5.7645	3.8001	5.4486	5.8963	5.641	4.6938	5.7393	6.2277	6.8374	6.0041	4.3937	5.1965	7.2345	6.0622	6.1597	5.8809	4.2645	5.3023	5.7296	5.057	5.615	6.0768	6.87	6.7848	6.1295	6.1908	5.6536	6.4472	5.6185	5.8014
PF3D7_0318300.mrna1_1	PF3D7_0318300.mrna1_1;1022	1022	6.712	6.4031	4.9709	5.9018	4.7996	4.4854	4.8826	5.2713	4.1795	8.091	5.2521	4.8455	5.0691	2.844	4.3611	5.2168	6.192	4.3334	4.8689	7.5187	6.2083	6.7762	5.4725	6.1003	6.105	3.9882	6.7892	5.5847	7.1934	6.647	6.8102	5.3698	6.3661	5.7549	5.3114	7.2808	8.018	5.6439	5.8878	5.3933	5.0613	4.8135	5.8462	5.1695	5.6608	5.7897	6.4036	6.0221	4.8943	4.1811	5.1177	4.3875	5.8004	6.4832	6.0052	5.2627	5.3792	6.2515	5.254	5.694	6.3903	6.8781	6.1643	5.4611	5.4168	5.7743	6.2834	6.5463	6.472	5.8946	4.8135	5.9255	6.0725	4.9103	5.7076	6.0224	6.7208	7.0062	6.0056	5.8222	5.4761	5.9222	6.6695	7.0247
PF3D7_0318300.mrna1_1	PF3D7_0318300.mrna1_1;1023	1023	6.7021	6.0594	4.9425	5.2765	5.8846	4.9986	5.4535	4.1169	5.8063	7.3445	5.7589	4.7549	5.5777	3.4906	4.8689	5.0005	5.1031	4.4522	4.9016	6.0512	6.6008	7.0918	5.5333	6.0483	5.8268	4.6798	7.0931	5.6447	6.6837	6.5839	7.2321	4.9625	5.6311	5.9009	4.7586	7.167	6.3957	6.2304	6.4575	4.5814	5.2555	4.153	4.466	3.8787	5.1346	1.9672	5.5978	6.8625	4.3736	4.696	5.3212	5.5204	4.8505	6.4599	5.5656	4.8768	5.1981	4.7944	5.1391	4.7719	6.1196	6.73	5.7054	5.1326	4.4673	5.7304	6.292	6.5512	6.9086	5.8953	5.2683	4.5292	5.7568	4.5993	5.7112	6.8925	6.8562	5.8181	5.6171	4.2653	5.0635	4.2373	6.726	7.1665
PF3D7_0318300.mrna1_1	PF3D7_0318300.mrna1_1;1024	1024	6.0173	5.269	5.1461	5.9258	5.7942	5.4979	4.8807	5.1719	4.1194	6.4126	5.3122	6.3131	5.4403	3.86	4.7415	4.8515	5.1342	5.0579	5.7719	6.2581	6.6817	5.8487	5.8291	6.2939	5.4621	3.8836	5.6247	4.5922	6.7597	5.2365	5.2369	5.2141	5.8602	5.4165	5.0054	5.5607	5.4656	5.2273	5.7837	4.382	5.2296	5.5494	4.1465	3.7442	5.0479	5.0188	6.1428	5.2001	5.1659	4.8948	4.682	5.5091	5.0184	6.3122	5.7957	4.5279	5.1169	5.2449	6.0431	4.7986	5.814	5.5097	5.6023	5.2288	5.0466	5.6171	5.4333	4.7431	6.9095	5.2743	4.1635	5.607	6.4502	5.9064	5.935	6.57	6.3288	5.7317	5.0548	5.6859	4.2615	4.9968	5.9303	6.5759
PF3D7_0318300.mrna1_1	PF3D7_0318300.mrna1_1;1025	1025	6.5527	5.6673	6.0605	5.853	5.8122	5.732	5.2931	5.1759	4.9991	5.8425	5.4931	5.1711	5.6519	4.9093	6.1554	5.2192	5.6044	3.86	5.111	6.9492	6.4674	5.3237	5.0579	5.4653	5.6159	4.5686	4.8212	4.8525	6.2355	5.3851	5.7336	5.5254	5.1878	5.9514	5.5046	5.8128	5.5744	5.1148	6.011	7.3279	3.6859	5.7404	4.7065	5.0553	4.1819	4.7415	5.9507	5.5901	5.5242000000000004	5.4591	4.3533	5.0005	5.0009	6.2928	4.9823	5.3143	4.7576	5.5795	5.7618	2.9635	5.6511	5.9277	5.4426	5.6809	6.8793	5.033	4.8099	5.7038	6.3993	5.1973	4.1326	5.1843	5.3423	5.3107	5.2227	7.033	6.5535	6.3009	6.1326	5.3448	4.8545	5.5601	5.7063	6.7597
PF3D7_0318300.mrna1_1	PF3D7_0318300.mrna1_1;1026	1026	6.6387	5.4571	5.4601	6.0993	6.4674	5.4446	5.5469	4.6467	4.582	6.8104	4.95	3.9964	5.3607	6.436	5.2373	5.5258	5.8465	4.0824	3.6848	7.0455	5.9977	5.7452	5.1387	5.9572	5.9198	4.9745	6.0635	4.3363	6.6663	6.2024	6.4005	5.8321	5.943	5.2739	5.14	5.9291	5.6548	6.0738	5.4692	7.8398	5.671	5.4799	5.9416	5.0682	5.7315	5.0618	6.3149	4.7208	5.7968	5.8721	5.0426	5.7342	4.1457	5.8953	5.3723	4.8349	5.4243	6.6135	5.9971	5.0063	6.2739	5.7761	5.8585	5.0396	5.5024	4.9556	5.7522	5.5148	6.6741	5.5068	4.6954	5.1285	6.9479	5.6979	5.9458	6.6339	6.2647	5.8298	6.0009	6.1148	4.4653	4.9828	5.9551	6.7815
PF3D7_0318300.mrna1_1	PF3D7_0318300.mrna1_1;1027	1027	6.4055	5.7711	4.858	6.0836	5.7093	5.3909	6.191	7.2596	3.9644	6.807	4.8826	4.843	5.6401	5.3799	5.7679	4.9914	5.3027	5.1497	5.7156	7.404	7.0281	5.9968	5.7137	5.7412	5.4179	3.5777	5.844	5.6707	6.4029	5.8331	6.8725	4.479	5.6758	5.1771	5.6232	4.723	4.8237	4.8639	5.4141	4.6235	5.6447	5.5573	6.0796	5.407	5.2102	5.1001	5.1643	6.1056	4.915	5.2593	5.7711	4.7913	4.3154	6.6754	5.5708	5.3477	5.2529	6.1056	5.7282	5.8844	6.0054	6.1819	5.1256	4.9045	4.8258	4.6223	3.3147	5.9523	6.4458	4.406	4.5515	5.8384	6.721	5.5379	5.2095	6.2396	6.9915	6.1293	6.6539	6.211	6.5415	5.3434	6.0847	6.9837
PF3D7_0318300.mrna1_1	PF3D7_0318300.mrna1_1;1028	1028	6.3434	5.9602	5.2176	5.7452	5.8797	5.671	4.7597	4.0347	5.1214	5.4453	6.3199	5.393	6.1516	4.5116	4.5795	5.3169	5.2288	4.3074	5.8086	6.9158	6.3336	4.7724	5.812	5.7913	5.9903	4.5367	5.1538	5.7409	6.7517	6.9666	6.1973	4.8319	5.2426	4.7981	5.9686	5.1886	5.3183	4.7203	5.0836	4.7944	4.812	6.6331	4.9681	5.4043	5.2961	5.3118	6.1379	5.7263	5.0631	5.8485	4.6859	5.3505	4.6264	6.7376	4.7981	5.9667	5.6622	6.1741	5.5662	5.2702	6.1959	5.6668	5.0853	4.5185	4.7344	5.7655	4.8718	5.0036	7.136	5.3198	5.5886	5.6673	7.0226	5.1566	6.0117	6.6447	6.488	5.204	6.6408	5.7724	4.9284	4.9307	5.8362	7.5172
PF3D7_0318300.mrna1_1	PF3D7_0318300.mrna1_1;1029	1029	6.3254	5.4799	5.5892	6.1839	3.6311	5.878	5.489	5.4239	4.2487	5.8691	4.9054	5.3792	4.5317	4.0849	4.2296	5.3597	5.581	3.7623	4.6029	6.2288	6.0804	5.8562	5.6843	6.2232	4.8924	3.101	6.1365	5.0299	6.2948	5.2445	6.5526	4.5589	4.5928	6.1745	5.3009	5.0175	6.0961	5.9143	7.1639	5.254	4.5141	5.8763	5.4851	5.3341	4.9523	5.2585	5.735	5.3509	4.2487	4.435	5.8615	4.272	4.3813	6.2761	6.1249	5.1627	4.8176	5.6993	6.2024	3.9764	5.6441	6.0902	5.4673	5.4446	5.5792	5.0085	5.2257	6.5612	6.9616	5.9934	5.0972	5.2939	5.9855	4.942	5.1268	5.5512	6.3909	5.4165	7.1653	5.2388	4.9662	4.5711	6.5243	6.3873
PF3D7_0318300.mrna1_1	PF3D7_0318300.mrna1_1;1030	1030	6.2151	5.738	4.9575	5.4857	5.2048	5.3331	5.95	4.359	3.6769	6.5192	5.1206	4.4886	5.7819	4.7549	5.1073	5.1587	5.6044	3.0391	5.8968	6.4904	5.9406	5.1823	5.3212	5.9526	5.1855	4.2839	5.7952	5.8629	7.628	5.4854	6.2213	5.1659	5.3927	4.851	5.4482	5.1627	5.269	5.9736	5.9364	5.5245	3.1227	4.7197	4.9449	4.6599	5.6693	4.0444	5.4915	5.9293	5.3477	5.0435	4.6035	5.0518	4.3618	5.4476	5.4476	4.5741	5.9274	5.2954	5.6389	5.88	6.2126	5.2036	4.0841	4.957	4.6977	3.7192	5.0879	6.0609	6.5027	4.2388	4.1285	5.7285	6.1495	4.2001	5.1607	6.2112	6.3034	4.9184	5.675	5.3147	4.7501	4.1803	5.4555	4.9699
PF3D7_0318300.mrna1_1	PF3D7_0318300.mrna1_1;1031	1031	6.8535	5.9355	5.1346	4.8032	4.3038	4.8181	5.5874	4.934	3.5435	7.1933	4.9126	4.5286	4.847	4.4835	4.9312	6.2709	5.3416	3.9644	3.7334	6.8456	5.857	5.712	5.7331	5.8336	5.4709	2.8639	6.243	5.4091	7.3349	6.5419	6.5612	4.4692	4.9796	5.2979	5.0972	6.7319	5.374	5.4195	6.0213	5.9239	5.2994	4.5441	6.0609	4.857	4.3992000000000004	4.4828	4.7398	5.6485	5.5419	4.6444	6.0448	5.4902	3.8349	5.9155	5.9998	5.1268	5.1953	5.9071	5.4535	4.6921	5.9825	6.6185	4.1102	5.6444	5.3775	5.7573	5.3129	6.4683	5.8045	5.6576	4.9878	5.4273	5.4728	4.7247	5.6545	6.0054	6.364	5.2634	5.1473	5.406	5.6528	4.4376	5.2791	7.168
PF3D7_0318300.mrna1_1	PF3D7_0318300.mrna1_1;1032	1032	6.2378	5.9692	4.3491	5.9246	5.8112	5.8612	5.3796	4.7164	3.6334	5.4121	5.2987	5.3933	5.3082	5.1085	5.6865	6.3423	4.9855	5.8117	6.3452	5.8427	5.9035	5.5138	5.5419	6.1029	5.4499	4.8253	4.193	5.4423	6.5956	4.84	6.0695	4.7814	4.7866	5.348	5.1189	4.4757	5.5429	5.1089	5.5966	6.586	4.1252	4.0435	4.8017	5.2114	5.5279	4.9269	4.9805	4.4893	4.2373	3.6656	5.5097	5.51	4.3169	6.15	5.0951	5.8897	4.8738	6.1554	5.2998	5.4653	5.1436	6.8532	6.1152	5.0054	6.1365	5.5059	3.6334	5.7145	7.1096	5.1583	5.4219	5.1469	5.3082	4.8248	6.2186	6.6005	6.2128	5.6798	5.0054	6.2538	4.4363	4.8885	5.2817	6.2504
PF3D7_0318300.mrna1_1	PF3D7_0318300.mrna1_1;1033	1033	6.229	7.0609	5.6876	5.2269	5.4803	4.8359	5.233	6.2636	4.4919	5.8577	5.9832	5.3487	5.3284	2.8659	4.8125	4.8555	5.4529	4.5373	5.1867	6.2898	5.7952	5.0076	4.3723	4.9307	5.292	3.1326	3.3868	4.8938	5.7573	5.673	5.8765	3.6473	5.7653	5.5484	4.3241	4.7991	5.2133	4.9681	5.3923	7.8366	4.2972	5.4679	4.1843	5.6436	5.047	5.717	5.5251	6.3804	5.6668	5.1922	5.3031	5.4263	3.1043	6.2428	4.682	5.3878	4.406	5.9021	5.2464	5.0475	6.0802	6.205	5.6109	4.6328	5.3462	5.6662	4.9227	5.0561	7.1325	5.7101	4.9373	5.7035	6.4109	3.5534	5.9463	6.044	6.5676	6.2649	6.0626	6.5989	2.9355	3.9241	5.5895	7.0725
PF3D7_0318300.mrna1_1	PF3D7_0318300.mrna1_1;1034	1034	6.8647	7.0731	5.2784	5.4718	3.272	5.7328	5.3161	4.5922	4.1119	6.3289	5.9923	5.527	5.2369	3.0618	5.3851	5.4022	5.2928	4.9486	4.8248	5.4767	6.0762	5.4571	5.2449	5.2376	5.0887	4.3161	4.3169	4.8968	6.5259	6.218	5.6381	5.7487	5.926	5.8174	4.6622	4.7592	4.3519	4.9217	6.1681	8.3665	4.2839	5.1989	4.5723	6.0559	5.0475	4.3611	5.9338	4.5826	5.4429	5.3709	5.8512	5.1723	4.2884	6.1249	5.7827	5.8204	4.7415	5.5942	5.8425	5.5276	7.9823	5.0383	5.2342	5.6132	5.405	5.6144	4.6548	5.4283	6.7042	5.4148	6.0108	5.3338	5.9616	5.2581	5.263	6.071	6.6727	5.6505	6.2079	5.3245	4.3944	4.4303	6.0334	6.6636
PF3D7_0318300.mrna1_1	PF3D7_0318300.mrna1_1;1035	1035	6.3616	6.8485	6.2432	6.6023	4.7735	5.7889	4.9551	5.1453	4.3161	6.2036	6.246	4.99	5.647	4.9212	5.5804	4.86	5.6159	5.7856	5.7806	7.2482	6.0514	5.0405	4.5435	5.4822	5.3455	4.1579	3.1473	5.8084	7.0145	6.4104	5.7774	4.6076	5.9848	5.2079	4.6112	3.373	4.6616	5.4774	5.6323	7.7223	5.0755	4.3716	4.9533	6.644	5.6141	4.1627	5.978	9.0054	4.3526	5.7412	4.8812	5.5472	3.0959	6.2458	5.4705	6.0115	4.9298	5.921	6.5019	5.6653	5.6462	6.3528	5.1135	6.0875	6.3756	5.8555	4.4429	5.6041	7.5385	5.8379	5.1396	5.6485	6.1385	6.3448	5.1318	6.4611	6.4981	5.7032	6.6841	5.5753	4.3611	5.0959	6.3275	8.0542
PF3D7_0318300.mrna1_1	PF3D7_0318300.mrna1_1;1036	1036	6.2483	6.8447	5.4383	6.1256	4.8875	5.1027	5.3327	4.3778	3.904	6.7107	5.3771	6.1743	5.1898	2.6112	4.7098	4.9662	5.5641	5.1615	5.7331	6.8923	5.6135	5.2559	4.3111	5.1048	5.3858	4.3198	4.0993	4.9231	6.1649	6.9729	6.5041	4.4809	5.6126	4.9054	5.887	2.278	4.4893	5.487	5.4709	8.6239	5.7616	4.9107	5.6401	8.7015	4.6803	4.9189	5.7761	5.0566	4.9662	3.9542	4.841	5.3067	4.0678	5.8462	5.2055	5.3719	4.5323	6.3466	6.4477	4.1538	6.6027	6.5452	5.9579	4.7708	4.8171	4.9754	4.4822	6.6143	7.163	5.5091	5.0255	4.6135	5.8797	5.04	6.5618	6.0323	6.848	5.7905	5.8856	6.3311	4.7724	5.0997	5.4202	7.0732
PF3D7_0318300.mrna1_1	PF3D7_0318300.mrna1_1;1037	1037	5.643	9.3216	5.0626	5.0215	4.7751	6.3338	5.3016	5.4604	3.5826	6.1121	5.4867	4.6719	5.3092	2.5945	5.0678	6.0235	5.1819	5.263	4.2854	6.7723	6.4553	5.6261	6.1218	6.2673	5.354	4.7004	5.3611	4.7021	6.8566	6.4237	6.3284	5.1268	6.3702	5.939	5.7452	5.1799	6.0613	4.5922	5.8948	9.7949	4.2172	6.2941	4.8812	4.7876	5.6308	5.6716	6.5043	5.7653	3.8176	5.8615	5.712	6.2374	4.797	5.7876	6.0354	5.6232	5.2645	5.7618	7.1863	5.9486	5.4229	6.7968	5.5011	4.8968	5.8853	5.0904	3.6713	5.9265	5.4867	6.2371	5.6206	6.06	6.0029	5.9697	5.5674	5.1156	7.055	5.6775	6.2619	6.1315	4.7661	4.8649	5.887	6.1367
PF3D7_0318300.mrna1_1	PF3D7_0318300.mrna1_1;1038	1038	5.1218	9.8879	5.1647	4.9796	4.8689	5.6023	5.972	5.1514	2.7225	4.9621	5.3078	3.6147	5.2095	3.8934	5.853	5.257	5.9229	4.8364	5.0224	5.5696	6.4557	4.5934	7.4947	6.0097	6.2672	4.887	5.5267	5.1631	5.8555	6.049	6.9141	7.4531	5.3466	5.9381	5.5466	4.701	4.0383	5.8237	6.1012	10.0333	4.8485	5.9761	6.1039	6.0341	4.8768	6.7321	6.2279	6.3293	4.4289	6.1398	7.8991	8.4039	5.3338	5.6511	5.4963	4.6023	5.0657	5.0836	9.1438	3.497	5.7252	6.4782	5.5768	3.9937	5.2304	4.5898	3.7981	5.0233	3.7981	3.9486	5.9312	4.6363	4.9759	7.8856	5.7565	5.0674	7.156	4.8384	6.4552	6.5898	5.1783	4.839	5.79	5.4499
PF3D7_0318300.mrna1_1	PF3D7_0318300.mrna1_1;1039	1039	5.7955	8.9208	5.8875	5.3764	4.8968	6.2675	5.6427	6.267	0.903	5.7658	6.2434	4.7142	6.3776	4.238	5.2839	5.1453	6.4284	4.2149	5.7703	4.7164	7.2959	5.2536	9.463	6.5032	6.7313	4.9131	6.0268	4.4822	5.8153	5.4673	6.2376	9.8689	5.4155	5.8797	5.3194	4.2487	3.6993	5.488	6.0398	9.4843	7.4639	5.6091	5.6837	5.9217	4.8374	6.4067	6.3787	6.223	4.8395	6.8323	5.1396	5.4777	5.6132	5.5276	4.5065	5.3674	5.0875	4.1898	8.5767	5.2483	5.3646	8.8843	6.0061	5.5119	6.1416	5.4538	5.1256	6.2804	5.4728	5.1289	6.3821	6.1315	5.4973	6.5913	5.6628	5.0058	8.2908	4.9117	6.9998	6.0219	4.7787	4.9977	6.5116	7.0069
PF3D7_0318300.mrna1_1	PF3D7_0318300.mrna1_1;1040	1040	8.6927	5.0657	4.9117	5.2854	4.4854	10.2768	5.1243	4.5154	1.157	7.5211	4.9165	3.3632	4.6427	1.3277	10.4358	4.5589	4.9236	3.6358	5.5509	4.5613	6.4978	4.7485	9.9496	4.6118	4.7469	5.0264	3.5286	4.9973	4.7803	6.4907	5.2566	9.8817	4.8605	4.0018	5.6882	3.6702	4.9955	3.5211	5.8357	4.4893	4.235	4.2196	5.5641	5.3558	7.0018	5.636	3.6702	4.7279	4.0496	4.4912	4.1554	7.9494	4.116	5.822	4.9519	4.6182	5.3262	5.2972	5.6247	6.8928	4.6182	6.3131	3.9203	5.9741	5.6932	5.3001	6.1849	4.6848	4.4476	4.9556	5.7482	6.0572	5.4692	7.5531	7.2816	6.133	7.2453	5.3172	7.1686	6.2102	5.7942	6.2668	5.9702	5.251
PF3D7_0318300.mrna1_1	PF3D7_0318300.mrna1_1;1041	1041	6.0849	4.943	4.2884	4.3813	5.0488	6.5151	4.85	3.0268	4.327	6.2845	4.5059	4.6112	4.9787	4.7038	7.2258	4.0883	5.4542	4.5329	5.0695	4.193	7.1207	4.6576	10.6778	4.0303	5.0444	5.2832	4.441	3.9059	4.1102	7.3454	5.4012	11.1699	4.3736	5.8629	4.6053	3.6241	4.4107	4.4548	5.318	3.7257	4.3547	5.4111	5.6957	4.3045	4.7153	4.5084	5.367	4.1635	3.9864	5.5759	4.5497	6.3514	3.2928	4.5934	5.3045	5.7173	5.1194	5.4293	5.1961	4.7032	3.1094	5.915	5.8753	5.0674	5.0917	4.7175	4.157	5.1779	4.5454	4.6753	4.3427	5.5841	5.7309	5.6505	5.4522	5.3143	6.672	4.5826	5.96	6.2913	4.5148	4.7153	5.4403	4.9846
PF3D7_0318300.mrna1_1	PF3D7_0318300.mrna1_1;1042	1042	5.5301	6.8522	4.8495	3.5472	3.4489	4.218	3.5435	4.1202	3.4276	5.2913	4.4162	3.1938	5.2434	3.1194	4.5625	5.0501	4.8176	1.4114	3.9364	4.0976	4.8405	4.116	7.0727	2.373	4.5546	4.6685	3.5198	4.717	4.8968	4.7949	4.9547	7.2221	3.8012	5.3056	4.5656	3.3519	3.7929	4.8733	4.4944	2.9222	4.1152	5.1322	3.4529	3.1326	4.4601	3.7463	4.916	4.431	3.3604	3.4046	5.3916	4.8659	0.7655	5.4396	4.4396	3.3854	4.3632	4.7495	5.6721	4.4673	4.4893	4.6023	4.2615	4.4303	5.0768	4.3001	3.4155	4.2765	4.3219	4.7629	4.5179	4.985	5.605	3.0635	4.7934	4.591	6.4986	5.575	6.1218	4.7126	4.9547	2.844	4.9331	4.9759
PF3D7_0318300.mrna1_1	PF3D7_0318300.mrna1_1;1043	1043	5.1859	5.029	5.1643	4.0295	4.3561	5.7876	4.6153	2.9317	3.1309	4.497	4.4012	4.1715	5.3568	1.516	4.9472	4.8846	5.6639	4.2165	4.9006	5.9948	4.1771	3.8914	5.9095	4.0942	3.847	4.06	4.2234	4.3834	5.0609	4.4482	6.2203	6.7241	4.8535	4.1268	5.0772	2.5211	4.2071	4.1579	5.3771	3.8982	3.8309	3.7409	4.5747	3.3462	3.717	4.7447	3.7027	3.9355	2.903	3.7666	4.7339	4.3533	2.797	4.8728	4.3176	4.4725	4.9959	5.0575	4.8694	4.2016	4.2891	4.5116	3.4816	4.3306	3.8176	4.0444	3.8094	3.9021	3.6088	4.846	4.4686	4.9383	3.4867	4.9326	4.9069	5.4979	5.5771	3.9745	4.9542	4.1851	4.1052	4.4243	3.3334	2.5826
PF3D7_0318300.mrna1_1	PF3D7_0318300.mrna1_1;1044	1044	6.1729	4.8714	5.5441	2.9542	2.7004	4.9509	4.8535	3.9561	1.9598	6.5651	2.8934	4.1432	3.8689	1.856	2.9982	5.2106	5.121	5.5419	4.0152	4.1367	4.9676	2.8012	7.6516	5.4246	4.1194	2.2418	5.0557	4.2943	4.673	4.0807	3.7803	8.0634	4.2079	3.406	3.3262	4.1969	3.8875	4.9189	4.9411	2.8217	3.3896	2.8258	3.9514	4.4919	4.691	4.717	4.1707	4.98	4.4012	3.7049	4.4515	3.8758	3.2957	5.254	4.9155	4.4594	5.2445	4.1579	4.887	5.3995	4.7186	6.1328	4.9126	3.9533	3.9973	5.4036	3.2048	3.7929	4.2396	5.0396	2.7463	4.3736	3.6415	4.347	4.3985	4.4236	6.4063	4.4653	5.2578	4.3667	4.6076	3.4647	4.8934	3.3868
PF3D7_0318300.mrna1_1	PF3D7_0318300.mrna1_1;1045	1045	5.9621	5.5753	6.1619	5.0369	3.6439	4.2157	5.3031	3.9336	3.4686	6.1924	4.6334	4.7137	4.9736	1.0356	4.2555	5.5874	5.8575	4.7981	4.2016	5.5357	6.9071	3.7634	9.2731	3.6803	5.6179	5.5447	4.7404	5.943	4.6029	8.0554	5.6165	9.3522	3.116	5.4012	4.5759	5.0639	3.9467	3.905	5.1981	4.7355	3.5059	5.3452	4.7027	5.1675	4.7991	5.2604	4.6809	4.5254	4.1069	6.683	5.0596	4.8125	3.6871	5.9837	4.5423	4.0108	5.1969	4.3667	7.375	5.5512	4.9284	6.218	4.5478	4.3038	5.6741	4.9279	6.0553	5.7463	4.9579	4.327	5.7063	6.5073	2.5385	7.8329	5.6545	5.5106	6.5132	4.466	5.5653	4.8763	5.9083	5.9465	5.0951	5.5753
PF3D7_0318300.mrna1_1	PF3D7_0318300.mrna1_1;1046	1046	5.7623	5.017	6.4461	4.2118	3.8649	4.4005	4.7043	5.6238	2.4673	5.0678	4.2479	4.6188	4.5298	6.0999	3.541	4.723	5.1089	4.3441	5.0883	5.1711	8.6074	3.5922	10.093	5.8331	6.3937	7.5171	4.4449	5.5549	5.4571	8.7279	6.002	10.4565	6.0873	5.9413	7.1082	4.1651	4.5723	4.8644	3.9791	4.2418	4.5957	4.6519	6.7884	8.8758	3.1538	4.5342	5.1309	4.5577	4.106	7.8904	5.6126	4.8074	3.3604	5.8301	5.8146	4.7944	3.849	4.6118	7.5208	4.8664	5.5564	7.2548	2.406	4.6988	4.7623	4.1811	6.2325	4.8817	4.7241	4.2623	4.6519	6.4978	4.6171	7.9282	5.2965	5.0738	6.944	3.9561	6.0266	5.4446	4.2403	6.6358	5.1583	6.0742
PF3D7_0318300.mrna1_1	PF3D7_0318300.mrna1_1;1047	1047	8.2446	5.5106	7.8103	5.953	4.8379	3.6439	5.4919	4.4764	5.1882	7.0842	5.4809	6.4011	5.5166	3.6713	3.5546	5.2145	5.5677	4.9397	5.1355	5.5644	9.1614	5.7054	6.3214	5.2434	5.6441	6.3923	4.8943	5.824	5.8151	7.8796	5.581	6.4524	6.0873	5.5564	5.7729	3.9754	8.277	6.5914	6.0568	5.0219	5.2843	7.194	4.813	3.849	6.0429	5.3067	5.5182	4.9369	3.8217	6.4891	6.1121	5.7054	2.9782	5.5665	5.5198	5.5176	4.6531	5.9839	6.8737	5.213	6.2498	6.1293	5.2464	5.9486	5.269	5.5841	5.0955	4.6977	7.4803	5.4705	4.4012	5.3809	7.0567	5.4005	6.1779	6.235	6.5547	5.9293	5.2954	5.8204	6.1328	5.6576	5.6203	6.6559
PF3D7_0318300.mrna1_1	PF3D7_0318300.mrna1_1;1048	1048	10.4421	4.6747	7.1539	6.0488	2.0942	4.4276	5.8068	4.6502	5.0959	8.6231	6.9233	4.8048	5.6736	4.4951	4.3847	5.0531	4.5795	5.3302	5.6918	6.3821	10.2165	5.738	4.6011	7.2382	6.5573	8.0845	4.9284	6.5647	6.5992	10.716	5.9198	5.7134	6.9674	7.0545	7.7702	3.7772	4.2126	5.6679	4.7192	4.1651	5.3198	8.9336	6.2466	5.5595	10.6926	4.7252	5.3255	4.6904	4.6736	8.9496	6.3083	5.2544	3.9561	6.8139	5.4624	5.0514	5.0054	4.101	8.6183	4.7597	5.272	7.3174	5.2288	5.2284	5.6988	4.4269	6.1873	5.1538	6.4507	5.4919	4.6542	5.8081	4.6415	8.6785	4.2273	5.4535	6.383	5.4617000000000004	5.735	6.7627	5.3947	7.1826	6.2472	6.8267
PF3D7_0318300.mrna1_1	PF3D7_0318300.mrna1_1;1049	1049	10.9291	5.7586	8.5942	6.998	4.2891	4.4692	4.9179	3.7803	5.6656	9.803	6.758	5.3413	6.1264	3.6439	1.4647	5.2396	6.3947	4.3219	6.0074	5.6636	10.5701	5.7874	4.3045	5.5286	6.4738	9.0327	4.7597	7.2512	6.8919	10.978	6.7347	4.0522	5.6126	7.0938	8.1567	4.3132	4.4738	4.9509	5.2924	3.3176	5.9083	9.5119	6.6831	6.1239	10.2943	5.9404	5.3384	3.9098	5.1522	9.5636	7.2352	5.8748	5.0657	6.7223	6.3374	4.1906	5.0085	5.5188	8.6236	5.4767	5.466	8.0126	6.65	5.4692	5.1651	6.0246	7.3826	5.9432	6.3443	5.8946	2.3978	6.0923	6.0974	8.3842	4.7829	6.0695	9.0922	5.0815	7.1949	6.2917	5.581	7.7049	6.1603	6.4846
PF3D7_0318300.mrna1_1	PF3D7_0318300.mrna1_1;1050	1050	10.5844	4.8851	7.5148	6.3604	3.0268	4.2608	4.9919	5.4406	4.669	9.5895	6.9351	4.7882	5.8427	4.0321	4.0339	5.489	5.9885	3.7991	6.3138	7.5779	10.1567	5.9593	5.9853	4.9968	6.583	8.5356	3.7312	6.4778	6.8009	11.218	7.2227	5.0009	4.846	6.7444	8.2687	2.7004	4.1473	2.8237	4.7766	3.157	5.4581	7.0991	6.2061	5.8595	10.1979	4.9914	4.8972	5.0391	4.3764	10.1402	6.7312	5.3653	5.0139	6.8611	5.9064	3.6871	4.935	6.6721	8.4215	4.554	6.0424	8.2714	5.5937	5.9045	5.8679	6.1625	7.2926	5.3409	5.8268	6.2263	4.5583	5.851	5.7637	8.2484	4.8379	4.9388	7.9432	4.1309	6.7661	5.9937	6.0894	8.4149	6.7608	6.473
PF3D7_0318300.mrna1_1	PF3D7_0318300.mrna1_1;1051	1051	9.8978	5.1942	7.2438	5.2403	4.0018	5.9512	4.6616	4.7714	3.957	9.2213	5.6038	6.3288	6.0938	1.9222	3.9467	5.0909	5.4841	3.696	5.9453	5.9891	10.0102	5.1387	4.7729	4.228	5.847	8.6457	5.6599	5.8951	5.925	10.8387	6.3142	4.6571	4.2388	6.6988	8.1941	3.2126	3.384	4.6398	4.3009	3.1127	6.0332	5.6229	4.3757	5.7913	9.3767	5.4426	4.7148	4.7458	5.4101	10.6477	8.4307	5.439	4.0018	6.6073	6.5747	5.739	3.9653	6.4919	7.4284	4.4429	5.1591	6.4271	4.6876	6.2252	5.1595	7.2688	6.8992000000000004	5.615	5.8829	5.6444	4.2935	5.1173	4.6921	8.0354	4.6988	5.2063	7.1572	5.1035	6.5765	4.3957	7.1675	7.9341	4.9882	5.8982
PF3D7_0318300.mrna1_1	PF3D7_0318300.mrna1_1;1052	1052	9.8976	5.0583	8.2918	6.0934	4.9722	6.8192	5.0938	3.7377	4.859	8.6393	5.2315	7.551	5.0824	2.757	6.1233	4.8455	3.7377	3.9001	4.4101	5.8753	9.2419	6.0281	5.5002	4.9193	6.8445	10.2774	5.235	5.2227	5.6061	9.8627	6.1087	3.6938	4.2472	7.3686	9.4276	4.0866	4.7634	4.7312	5.0772	4.8495	4.8084	5.6002	4.852	5.1902	9.6878	6.9744	4.1651	4.8339	4.7808	8.8497	5.0126	4.6679	2.4673	6.3686	6.9041	6.8948	4.7442	5.8895	4.7618	3.6147	5.4812	6.7945	5.8053	6.4256	4.1077	6.7633	6.8216	4.9995	6.5198	6.2415	6.5803	5.2965	7.4863	3.1276	4.7181	5.4316	7.4771	5.5987	6.1177	3.8339	7.8154	7.2535	6.0246	4.5509
PF3D7_0318300.mrna1_1	PF3D7_0318300.mrna1_1;1053	1053	8.7149	5.1081	9.6203	6.5457	4.2713	3.9681	4.9509	4.5969	3.6724	7.9131	4.9016	5.5283	6.3268	3.7148	4.1135	5.4944	5.824	4.6559	4.9968	5.99	8.7224	4.9227	5.9563	5.0076	4.5217	8.7654	0.5059	4.3999	6.3366	8.6713	6.0394	5.6702	6.6953	5.6076	7.8369	4.3255	5.0237	5.0219	5.9467	4.7887	5.4212	6.1451	4.5429	3.5668	7.472	6.6653	4.9565	6.23	4.2472	7.8731	5.2983	4.8723	4.4588	6.2685	5.4236	7.8197	4.8817	6.6678	4.2824	5.4148	6.1434	6.4557	5.5868	6.0279	5.1803	6.6982	7.0358	5.1711	5.5407	6.7768	6.5845	6.2081	5.8704	4.3255	6.2952	5.6118	7.2453	4.8822	6.229	6.2201	6.1562	7.1745	5.0781	7.0917
PF3D7_0318300.mrna1_1	PF3D7_0318300.mrna1_1;1054	1054	8.8771	5.0747	5.4731	11.5117	5.1218	4.5644	5.2008	4.9593	5.3916	7.9275	5.4469	5.0418	10.8794	3.4699	5.406	5.5804	4.1538	5.3971	4.5765	6.5201	9.2698	5.3702	7.8668	6.4413	4.9288	7.5555	5.1094	5.1639	6.7653	9.409	6.3909	6.5937	6.4853	5.7597	6.5803	5.4848	4.8743	4.9035	6.5406	2.6415	4.7538	6.692	4.8718	5.2369	8.2529	7.5371	5.5138	6.1581	3.5668	8.0374	4.7098	5.5166	4.2141	5.9345	5.5059	7.582	5.1751	5.5494	5.4591	5.202	5.5838	5.2672	6.3475	5.5472	4.6502	7.4589	6.4029	5.8834	7.6366	6.3973	6.8969	5.3306	6.1158	4.4403	4.7639	5.7827	6.4224	5.3988	6.4537	5.3219	6.8402	7.6136	5.7501	5.6094
PF3D7_0318300.mrna1_1	PF3D7_0318300.mrna1_1;1055	1055	9.7235	5.0887	6.1701	10.536	6.4699	5.5279	4.7415	5.3719	5.1767	8.8844	5.7482	6.6781	9.864	6.2238	5.5659	5.8577	6.0772	4.0942	5.6591	6.2137	9.5714	5.7756	5.813	6.073	5.3345	6.4906	6.2213	4.9345	6.7362	9.5357	6.615	6.8377	6.9621	6.0317	6.6381	5.013	5.025	5.6513	6.6495	4.3554	5.2126	4.9274	6.0496	4.6218	9.2544	7.5868	5.8768	6.3043	5.3604	7.3921	5.6707	5.6673	6.0112	7.2585	5.9736	7.4454	6.8258	6.0056	5.6505	4.6719	6.4131	6.2976	6.3031	6.0097	4.8709	6.7167	6.9929	5.8502	6.3568	6.451	6.6632	6.6611	6.4715	5.3509	6.2456	5.3677	6.5878	5.8701	6.8104	6.2867	7.2135	7.6261	6.7521	6.9989
PF3D7_0318300.mrna1_1	PF3D7_0318300.mrna1_1;1056	1056	9.8092	6.4074	5.4162	6.44	5.4767	5.4219	5.0152	5.0405	3.6415	8.9979	4.6502	5.7225	5.5491	5.9669	5.2608	6.6029	5.5185	4.9621	5.7485	6.8556	8.2296	6.1402	5.6806	5.6996	10.0873	5.3377	4.3916	5.1514	6.4653	8.1487	6.9068	5.5714	6.6652	10.5063	2.9745	3.1424	3.7355	5.4296	5.6741	6.4643	5.2596	4.8445	5.4614	5.7557	9.3467	6.11	5.5024	5.8107	5.9236	6.364	5.7129	5.696	6.0512	5.5613	5.7334	3.9964	5.5068	5.7795	5.8387	4.5552	5.4222	6.5099	6.9715	5.673	3.8176	5.6772	7.0424	5.8605	7.0702	5.8437	4.8565	5.72	6.5171	6.015	5.9006	6.754	6.7899	6.0749	6.6581	6.1695	5.561	7.4837	5.8035	6.9923
PF3D7_0318300.mrna1_1	PF3D7_0318300.mrna1_1;1057	1057	7.918	9.7055	5.101	4.497	5.3005	4.5261	5.4676	5.5595	4.4666	7.3144	5.8758	5.4346	4.5503	4.701	5.7285	5.9446	6.1235	3.9373	5.8718	6.1601	7.3709	5.3523	6.6848	5.4601	8.6796	5.0858	2.8738	4.3147	6.0239	7.7757	6.4527	5.717	5.3988	8.8473	4.9768	4.4919	4.6352	5.3621	5.6996	8.832	5.2376	5.025	3.7939	5.4026	7.2289	7.0501	5.9729	6.3052	5.2555	5.2593	5.7993	5.3063	6.1727	6.1679	5.4145	6.6223	4.4469	5.4816	4.7192	5.5392	5.8585	6.1912	6.742	5.0036	4.8094	9.6385	6.8195	5.8936	5.8938	5.1981	6.7687	5.8785	6.7028	5.2032	4.847	5.4857	5.7952	6.4226	5.8169	5.4604	4.7581	7.4456	6.031	7.9836
PF3D7_0318300.mrna1_1	PF3D7_0318300.mrna1_1;1058	1058	6.2625	5.2456	5.6153	5.1827	3.5173	4.8895	5.0215	4.6229	3.6264	5.9355	6.1262	4.2227	5.0139	5.1198	4.9131	5.2491	5.9062	6.5157	5.7703	5.7208	6.7214	6.8259	4.4522	5.3681	9.5299	4.1579	5.522	6.2845	6.3528	7.1962	6.5196	2.3951	5.189	10.2411	5.7968	3.9846	4.6276	5.8809	5.7658	5.0548	5.84	5.8342	4.2623	4.8768	5.366	4.6999	6.6017	5.6599	4.6871	5.3663	5.0418	4.9681	7.9415	5.7798	5.5555	5.2114	5.8662	6.0672	5.7509	4.211	4.887	6.0868	8.9163	5.0853	5.7698	5.2653	5.4376	6.1073	5.5373	5.2172	4.7876	3.6702	6.3637	5.1173	5.5735	4.7131	5.9773	6.6212	6.1216	5.6924	5.3663	5.5185	5.6946	8.9155
PF3D7_0318300.mrna1_1	PF3D7_0318300.mrna1_1;1059	1059	5.769	5.8311	5.0509	5.2551	3.2898	4.6444	5.4951	3.9764	4.2063	4.0959	4.8968	3.85	5.4189	3.7623	5.1839	5.6378	4.8909	3.9174	5.087	4.3384	6.5056	5.1946	3.6837	5.189	5.532	4.4575	8.0009	4.6369	6.0631	6.4809	6.7264	3.225	5.6851	5.5625	4.9103	7.847	3.797	6.3103	6.3349	4.7344	4.4216	5.8885	4.2517	5.1493	5.054	2.2265	6.6328	5.7206	5.3639	3.5801	5.1326	4.511	6.2089	5.9593	6.9766	5.4499	5.7511	4.7887	5.1751	4.6554	4.2884	8.3739	7.9345	5.6067	3.9449	5.0909	5.0505	5.4313	7.7892	7.68	4.5838	5.8189	5.2016	5.1477	5.6328	4.6058	6.1377	6.4882	5.3709	3.433	5.8907	4.3154	5.2976	7.6927
PF3D7_0318300.mrna1_1	PF3D7_0318300.mrna1_1;1060	1060	5.5999	5.8148	5.4502	4.7835	4.1715	5.1902	5.3639	5.2426	4.5826	5.121	6.1206	3.9458	4.9146	4.4614	4.6011	4.3291	5.6453	4.8629	4.9537	5.374	6.7051	6.3768	5.0435	5.8344	8.8845	4.4416	8.6057	5.4019	6.5362	5.9385	6.504	3.2987	5.6479	8.9036	4.4963	8.7612	5.0475	5.2273	5.3875	4.7479	4.6118	4.6282	5.3234	4.6713	4.3985	5.4725	6.4496	7.1319	4.3632	4.1094	9.2269	4.7469	6.9689	6.1223	5.5279	3.7344	4.6305	5.2016	5.3302	3.0496	5.7282	5.6979	6.7216	5.439	6.1381	5.5683	5.8417	11.5905	7.3347	6.1775	5.2238	3.4195	4.6513	6.1489	5.5342	4.9905	5.5616	6.3352	6.1475	6.7304	5.3226	4.9322	12.4897	7.3645
PF3D7_0318300.mrna1_1	PF3D7_0318300.mrna1_1;1061	1061	6.2596	6.4386	5.1683	3.9653	3.2913	5.0725	5.4941	6.0228	4.5472	5.3526	5.4091	4.8535	5.8785	4.5223	4.0391	4.8115	5.811	3.2388	4.3923	7.111	5.5314	4.926	4.7236	5.0103	7.622	4.6786	8.9589	4.9635	7.4713	6.205	5.4039	4.4114	5.3359	8.5846	5.8362	8.9245	4.3125	4.7126	6.2095	2.9598	5.1965	5.3288	5.735	4.0798	4.934	3.7015	5.6724	6.5726	5.0347	5.1396	7.0365	6.0345	6.5957	6.1371	4.5097	3.8856	4.7104	6.7541	5.6141	4.9727	5.3445	5.9896	6.0719	5.3677	6.0942	5.3809	4.4705	4.6247	4.8861	4.9649	4.9021	4.8151	7.1049	5.4761	6.013	5.691	6.522	5.5744	6.1497	5.6124	5.5204	3.9782	5.636	5.8629
PF3D7_0318300.mrna1_1	PF3D7_0318300.mrna1_1;1062	1062	5.9088	5.4922	4.3916	4.1375	0.0566	4.9713	9.3262	6.0697	3.7126	6.1875	4.706	5.0807	5.1119	5.761	5.0652	10.3502	6.1048	5.211	4.6803	5.6488	6.0934	5.7842	5.4983	5.4026	7.2207	3.0514	8.9254	5.3352	5.5005	6.9249	5.1313	4.7268	6.0768	7.8234	5.3427	9.1281	4.5783	4.3161	5.0802	5.2265	4.4046	5.3295	5.1779	5.1379	5.5509	4.9317	5.3618	8.7047	4.1383	5.7257	5.1181	5.6496	7.3953	5.8158	4.7393	4.5329	3.8953	6.319	5.8447	6.0727	5.4466	6.2161	8.1121	5.7236	5.4656	4.9676	5.9406	5.1052	4.6076	3.9345	4.5154	4.7004	6.8099	5.5226	5.7049	5.3572	5.9272	6.2527	5.6753	4.9759	3.4634	6.3484	5.0751	4.4509
PF3D7_0318300.mrna1_1	PF3D7_0318300.mrna1_1;1063	1063	6.4471	7.0895	5.1827	7.852	4.3183	7.4967	7.5768	9.1756	7.5613	6.1532	6.7204	5.9722	8.3433	5.2176	8.319	7.0286	9.2205	4.8699	4.8615	6.351	5.0721	6.0557	5.07	6.7086	10.9775	5.1114	10.4363	4.4699	5.9798	5.6913	6.805	3.0635	4.9288	11.8116	5.195	10.4684	5.272	5.6282	5.9588	6.5089	4.7708	6.9576	5.2873	5.6913	5.7071	5.3176	5.3516	4.5771	6.1389	6.2832	5.7957	5.6241	9.1227	7.0269	5.1252	4.975	5.3792	5.7257	6.1532	5.1679	4.7692	7.1544	8.712	5.4172	7.8332	6.2065	5.9727	7.3157	5.7806	4.8822	4.6433	5.3968	6.3012	6.2067	5.2906	5.3809	7.5798	8.3135	5.6848	7.9415	6.4396	7.0917	7.126	6.3151
PF3D7_0318300.mrna1_1	PF3D7_0318300.mrna1_1;1064	1064	6.212	5.5762	4.384	5.2536	3.9088	4.4835	6.9149	8.9027	4.9722	4.6966	5.4709	6.2036	4.8595	2.8319	5.7949	4.9122	9.364	4.4944	4.4336	4.1152	4.8977	6.0911	5.4883	6.0687	8.5057	4.6668	9.8861	4.627	5.7661	5.561	6.6596	4.3045	5.1914	9.1713	5.1383	9.902	3.856	4.0635	5.3837	4.1102	3.4712	6.0631	5.2581	4.7159	4.1723	3.7751	4.7576	4.3298	5.4472	5.8192	5.6699	5.0321	7.7236	6.3315	5.6769	4.2172	4.4019	5.0561	6.4696	4.9001	4.9208	6.1144	7.0689	5.5329	6.2477	5.7082	4.9307	5.8455	5.272	4.9495	4.0652	4.5348	5.5573	6.7657	6.0283	5.1906	7.274	6.4281	6.071	6.1385	6.0255	5.087	7.2207	5.7425
PF3D7_0318300.mrna1_1	PF3D7_0318300.mrna1_1;1065	1065	6.1865	5.3078	5.2032	4.5765	4.2141	5.8001	6.6781	7.0221	5.4443	5.211	6.4825	5.0947	5.3012	3.6299	5.0583	5.6696	7.1433	5.6531	5.1218	6.0828	5.1827	4.9823	5.6453	5.9013	8.0003	3.8817	9.8474	5.3384	6.013	5.142	6.052	4.1127	5.4366	7.8996	5.6588	9.7853	5.1851	5.6893	5.4944	5.6676	5.5413	6.9087	6.0509	4.6702	4.5236	5.6673	5.6375	5.1942	6.2519	6.4507	5.6957	6.7371	8.9432	6.539	5.594	4.3491	5.1018	5.5463	6.2793	6.4179	5.8736	7.2692	6.9146	5.2909	5.813	5.0535	5.7589	6.1467	5.7541	4.3052	4.9001	6.0766	4.4456	5.6005	6.3978	6.5685	7.0793	6.4141	6.7718	5.6999	5.9013	4.9855	6.5874	5.9984
PF3D7_0318300.mrna1_1	PF3D7_0318300.mrna1_1;1066	1066	5.7546	5.7931	5.3085	5.4104	5.6302	4.4575	11.3967	12.6076	5.8392	5.8627	6.7556	6.3277	4.8535	3.8866	6.1725	5.7366	12.7068	5.1518	8.9421	5.6812	5.5641	5.0904	5.3212	6.3853	5.5078	4.7918	9.4376	8.9133	6.4785	5.6988	6.1077	4.7436	6.1522	5.726	5.6929	9.6429	6.0993	5.7407	5.7774	3.4476	4.7714	7.3828	5.0841	5.263	4.7856	5.5945	5.9512	5.2593	3.742	6.6463	5.2627	5.5494	8.4303	7.3321	5.5928	5.2943	5.6182	5.6784	6.2873	6.0963	5.5765	7.205	7.2244	5.0027	5.8135	5.4383	5.0023	5.8858	6.5801	5.8605	3.9672	6.0018	4.8006	6.2898	6.11	5.7134	6.6113	6.0706	5.5996	6.4336	5.0802	5.5068	6.7319	7.9091
PF3D7_0318300.mrna1_1	PF3D7_0318300.mrna1_1;1067	1067	6.1977	5.6727	5.5807	7.1331	4.7597	5.729	8.3433	10.4566	5.6786	6.2018	8.0939	5.0742	7.1427	4.0126	5.9146	5.1189	10.8169	5.1715	5.3487	6.8709	6.5353	5.1404	5.2739	7.6638	5.1272	4.9561	9.5227	5.2273	6.7415	6.7458	6.3625	5.2357	7.0218	5.7115	5.4459	9.4319	4.8851	5.1942	5.769	4.811	5.2059	6.4368	6.3356	4.6988	6.4401	8.0286	6.3547	6.0345	5.5527	5.8711	5.9995	5.9656	8.4355	7.5359	5.1715	6.3547	5.8367000000000004	5.8437	5.858	6.2759	5.3381	7.5521	6.8198	5.7737	5.9366	5.5062	5.4222	5.9616	8.5172	5.2219	7.3948	5.2513	5.3799	6.4423	6.879	6.0088	8.4519	6.8539	6.3681	6.2724	4.8924	5.9062	7.0624	7.9119
PF3D7_0318300.mrna1_1	PF3D7_0318300.mrna1_1;1068	1068	6.1027	5.7871	5.5506	8.3245	3.437	5.9498	8.4687	9.54	5.5348	5.4565	7.7676	5.4097	9.2184	4.2441	5.2943	5.8237	9.7902	4.7452	5.9706	7.1449	6.8705	4.669	6.1346	5.8357	5.7882	5.6679	10.335	5.0811	6.2063	6.3565	6.195	4.6633	6.0734	5.6476	5.1227	9.8865	5.4128	5.8773	5.6519	3.943	5.2137	6.3052	6.3501	5.4738	5.044	6.4393	6.9752	5.193	6.2401	6.5782	5.5644	5.8802	9.0565	7.6667	4.8017	5.9704	5.6138	5.3516	5.7605	5.7309	6.3236	7.1347	7.1665	6.2095	4.6194	5.6702	5.1085	8.2502	7.929	4.5385	5.9662	5.3702	5.9761	6.0036	6.3952	5.853	7.624	6.5354	6.1445	5.3985	6.011	5.6781	9.2775	7.3896
PF3D7_0318300.mrna1_1	PF3D7_0318300.mrna1_1;1069	1069	6.6184	5.7293	5.729	9.4348	4.1611	6.1699	8.0665	9.4229	2.1635	7.248	6.0119	5.3459	9.444	3.4316	5.7929	5.6885	9.3584	6.1522	5.157	6.1991	8.2437	6.2987	5.6954	6.4036	5.2839	4.6915	7.808	4.8748	6.3927	7.5827	7.0134	4.774	5.9444	5.5771	5.6453	6.9774	5.4676	5.1077	6.0572	4.1835	5.3733	6.7452	5.7793	6.6124	5.0237	6.0652	5.2091	6.5301	5.1522	5.3597	5.3688	7.2479	10.0468	7.1704	5.0993	7.5749	5.4101	5.7317	6.2737	6.1471	5.6156	6.3302	6.3457	5.1169	5.3747	5.9303	4.1739	5.9957	4.7729	5.7578	6.916	4.1859	6.405	6.6337	5.9134	4.985	7.3551	5.2311	6.301	5.8972	5.1977	4.8938	7.1467	5.7751
PF3D7_0318300.mrna1_1	PF3D7_0318300.mrna1_1;1070	1070	6.5333	6.1162	6.0067	9.7259	4.5472	6.1727	7.0654	9.1987	3.2048	7.4654	5.8487	5.4482	10.3701	3.591	6.5068	6.0594	8.0028	5.1946	5.6585	6.246	10.7225	5.3248	5.1022	7.238	5.2731	3.8738	5.3754	5.1518	6.4809	8.5409	6.6861	2.5922	7.006	4.5644	4.0592	5.4043	5.3009	5.0466	6.6837	3.4343	7.6013	7.2272	5.9864	7.0311	4.1085	6.9099	4.6764	6.7006	6.4479	6.3318	5.916	6.1152	5.4077	6.0233	4.1763	7.8978	5.1799	4.5379	6.1247	6.0141	6.0919	7.3207	6.3901	4.9035	5.682	6.3054	3.1683	5.9554	4.6859	5.8369	6.0804	4.8283	6.2401	6.2994	6.2369	6.321	7.9841	5.851	4.8268	6.2679	6.5573	5.3723	7.5761	6.1008
PF3D7_0318300.mrna1_1	PF3D7_0318300.mrna1_1;1071	1071	6.0027	6.3572	4.5874	10.6744	4.393	6.1171	7.8318	9.2365	2.6415	8.2335	5.4902	5.7385	10.8026	3.025	7.0233	5.4396	8.7181	6.0864	4.5868	5.9167	10.2239	5.7616	4.0099	6.3131	5.4276	4.7175	4.963	6.2625	7.0798	8.1149	6.6574	4.839	6.9429	4.9307	5.2172	5.3816	5.281	5.8053	5.7613	5.0747	4.5717	6.1625	7.0274	7.0553	4.8758	9.0598	5.8948	6.5062	5.709	6.9703	4.4236	6.5764	5.3903	8.6673	5.3705	8.1891	4.5398	6.0609	5.8374	6.4263	5.7832	6.8292	7.2947	5.8963	5.6823	5.8209	3.852	6.454	5.4538	5.2589	7.1365	5.2415	6.8489	6.3082	6.2001	5.6628	7.5708	6.5337	6.4877	6.8496	5.905	5.202	7.7591	5.285
PF3D7_0318300.mrna1_1	PF3D7_0318300.mrna1_1;1072	1072	7.0006	6.5916	4.8934	9.3977	2.4515	5.6999	7.2532	9.0535	3.2311	6.9601	5.3844	5.7038	9.1404	3.0356	5.8797	5.8268	9.0741	5.8334	4.9819	5.3572	10.3991	5.4303	5.4135	7.1084	5.6929	3.0496	5.4828	4.8924	6.094	8.1512	6.325	4.5311	6.441	5.6206	4.9288	5.1346	5.0161	4.6899	5.3262	5.3009	5.5173	6.8329	7.1587	7.8577	5.1755	6.706	5.769	5.5385	4.8773	5.77	5.1048	6.7206	6.4506	6.8709	5.1819	7.0269	5.1795	6.1546	5.5068	5.8989	5.7093	6.1914	6.3347	6.4632	5.1934	5.5656	5.1771	5.6996	5.2106	4.8895	7.3504	5.2957	6.7302	5.5232	5.9695	5.4725	7.9558	6.2079	6.2873	6.5132	6.4251	4.2434	6.8554	5.3827
PF3D7_0318300.mrna1_1	PF3D7_0318300.mrna1_1;1073	1073	6.9447	5.7021	4.8733	8.2042	4.4561	6.1963	8.318	9.4534	3.1715	6.9266	5.4141	6.7645	8.6083	3.7452	5.8615	5.3618	9.9494	5.3771	7.9254	6.455	12.1032	5.8929	4.9699	7.1641	5.8402	5.5388	5.4158	7.1884	6.557	11.5306	6.4492	4.3096	6.9616	6.3286	5.9656	5.7444	5.9329	5.1727	5.6772	5.2161	5.0505	6.0845	6.7802	6.689	5.9227	7.4613	6.3866	5.9681	5.4205	4.9491	5.5106	7.1803	5.9995	7.3589	4.5141	8.0942	4.1859	6.1524	5.4979	6.7103	5.9809	6.731	5.4963	6.1276	5.1342	6.3151	4.0197	5.3078	5.9873	4.0081	7.4722	4.7115	6.3302	6.2353	7.5064	5.9676	7.7497	6.0783	5.858	5.1408	6.4634	5.2411	7.2456	6.5463
PF3D7_0318300.mrna1_1	PF3D7_0318300.mrna1_1;1074	1074	6.5503	5.9136	5.1981	9.3139	5.0058	7.3641	8.5866	10.0718	4.935	7.0994	6.2798	5.8914	8.482	4.0644	7.8566	5.4336	10.1674	5.7425	4.6932	5.3122	11.5607	5.4777	5.596	6.2517	6.6662	5.3635	5.5619	5.6326	6.6172	10.7473	7.0121	2.3161	6.407	6.6753	4.61	4.4607	4.7602	8.3083	7.5017	5.114	5.6758	4.0548	6.8134	6.926	6.2534	7.9223	7.3152	7.8376	5.1595	6.61	5.8384	6.0173	4.4548	6.9501	5.3649	7.6516	5.0635	5.9079	6.0909	6.1892	5.7093	9.4076	6.1912	5.6565	5.116	6.0712	4.4607	5.6719	7.5994	6.5893	6.6004	4.673	6.7436	5.3705	6.8926	5.6053	9.6691	4.8738	5.9591	5.7334	5.0369	4.9575	7.1864	7.9378
PF3D7_0318300.mrna1_1	PF3D7_0318300.mrna1_1;1075	1075	7.5358	6.2259	5.3212	6.4875	4.1587	6.1729	5.7501	7.3696	3.9165	8.1265	3.9269	6.4227	6.5727	1.6508	5.7856	6.3054	8.117	5.4433	2.9855	6.31	12.4211	5.2445	8.0715	8.3266	5.2445	6.4113	3.1731	4.6982	6.6225	11.0943	6.5446	7.6731	8.4383	5.489	6.5472	3.3406	6.4378	5.1759	4.4963	6.1853	5.7279	4.1449	6.9107	6.2578	6.9831	4.393	4.2555	5.1522	4.5886	5.0514	5.2269	6.151	4.7824	5.8089	5.9819	3.9021	4.8728	6.5043	5.8746	4.7474	4.9777	7.3354	6.4145	6.1721	5.3579	5.9095	5.5723	6.56	4.5801	7.5191	5.2968	4.6182	7.2717	6.1831	6.3489	5.9425	8.2702	5.3698	6.1775	5.7104	5.3045	6.5662	6.8001	4.0072
PF3D7_0318300.mrna1_1	PF3D7_0318300.mrna1_1;1076	1076	7.0831	6.1495	4.8222	9.1307	5.4326	6.0394	6.8955	6.5385	5.7336	7.4472	6.5957	5.8817	9.1028	4.4289	6.0575	6.5801	7.1223	5.3913	5.2627	5.5512	11.7477	4.6035	5.9319	6.9829	5.6676	4.9495	5.5702	3.7452	6.7863	10.159	6.4845	3.6519	6.5732	5.7858	5.1591	4.9477	4.1043	5.3593	6.2255	6.5387	6.3716	4.0781	7.3855	5.9871	6.1297	6.8934	6.0702	5.9789	4.2219	5.0896	5.4376	8.8793	6.0995	6.0995	5.8027	4.6392	7.278	6.7952	6.251	6.2542	5.3252	8.45	6.3289	6.1965	5.6568	5.3423	4.435	5.6218	5.8334	7.0898	6.2679	7.4011	8.4704	7.3319	7.264	6.1564	9.8685	6.4333	6.6648	6.94	6.1857	5.6659	7.0918	5.017
PF3D7_0318300.mrna1_1	PF3D7_0318300.mrna1_1;1077	1077	6.3763	6.4612	5.2532	7.1825	5.3291	5.9727	6.3894	6.8885	5.2277	7.3698	5.8814	6.4323	7.8856	4.2273	5.8936	5.6415	7.0683	7.1902	4.9928	5.4715	12.4539	6.8917	5.1926	5.9317	7.969	3.5814	4.9732	4.6159	5.6665	10.7614	7.4148	4.9718	7.0254	8.6378	3.925	5.8527	5.2623	6.373	5.5138	6.5898	5.5072	5.2168	5.3114	3.3561	5.986	4.8938	5.9208	5.769	5.5192	5.2961	6.1783	6.1983	3.7677	5.9502	5.7123	6.1377	5.5641	7.5064	5.6369	6.1715	5.3327	8.498	7.5243	5.6218	4.594	5.4809	3.6392	5.7377	4.9625	6.0772	4.5668	4.3103	7.7881	6.3286	6.6382	5.3409	8.0041	7.3443	6.0106	8.0981	5.9385	4.8718	5.8161	4.8875
PF3D7_0318300.mrna1_1	PF3D7_0318300.mrna1_1;1078	1078	6.2271	5.4479	5.2296	7.0681	3.8012	6.2334	5.5407	6.642	3.2795	6.3726	4.812	7.1419	7.5214	4.6352	5.1922	5.0561	6.9538	8.3737	4.6887	5.3957	10.3522	5.839	4.6826	4.5509	5.4673	4.0815	5.8293	4.7137	5.6047	8.6534	7.1637	3.8186	4.8079	6.0076	4.319	5.4828	2.9964	5.3034	5.1489	4.2525	4.1177	4.774	4.85	4.774	4.7306	4.3491	6.7131	4.6758	4.2994	4.5204	6.5601	5.0233	3.9551	5.017	5.0422	3.1699	5.796	6.9423	5.7145	3.8787	5.5625	7.2636	6.4727	5.0246	3.7887	4.7517	3.846	5.7197	5.6966	4.266	5.0968	4.5759	7.5454	5.7578	4.9383	5.5018	8.0018	4.8822	6.0551	5.2612	4.95	4.144	6.1293	4.5619
PF3D7_0318300.mrna1_1	PF3D7_0318300.mrna1_1;1079	1079	6.5334	6.0032	5.2361	5.9864	4.5771	6.0272	5.7863	4.8649	4.6141	5.7412	5.8339	5.7876	5.5217	2.8718	5.6772	4.3519	5.5361	7.2343	4.5686	6.7517	6.4614	5.5361	5.0742	3.7666	5.8714	3.3462	4.5435	5.2619	5.0369	6.5192	5.7222	2.2479	3.5311	4.4443	4.5981	3.9001	4.4848	5.7663	4.4403	5.0747	5.017	3.9155	5.36	4.1334	5.2079	4.0206	4.5116	5.9975	3.9146	5.7004	6.0455	5.0824	4.9754	5.2079	5.3484	3.6971	5.5506	5.5937	5.5122	4.2502	4.4283	5.7853	6.7561	5.8999	4.7944	4.7398	4.62	5.1835	5.0832	5.1946	4.5692	5.1114	5.3872	4.8938	5.4472	4.116	6.4962	5.3656	5.254	4.7592	3.9069	3.7355	5.0993	5.0045
PF3D7_0318300.mrna1_1	PF3D7_0318300.mrna1_1;1080	1080	5.2153	5.4046	5.31	4.2943	3.6826	4.0993	5.2277	4.9814	1.9411	6.1685	4.5975	5.522	5.3338	5.1313	5.3705	5.1783	5.8354	7.4448	5.4366	4.7071	5.7514	4.1202	4.4712	3.9411	4.111	2.1922	2.8379	5.0281	4.6473	6.1975	5.4022	3.4581	4.1627	5.1886	3.7323	4.1293	3.6112	4.4822	4.5065	3.9505	4.5711	3.5008	5.4522	4.5103	4.009	3.4893	5.8582	5.0815	4.4976	3.6803	5.0426	4.4209	0.5656	4.3103	4.4944	3.8875	3.3262	4.8555	5.3875	3.8319	5.5125	5.7517	3.6415	5.3023	4.1953	5.0166	4.4289	4.9208	3.9373	6.1016	4.3868	4.6212	4.9011	5.1152	4.4229	4.9579	6.0343	4.4983	5.4179	4.4436	5.1839	3.2645	4.5814	4.0027
PF3D7_0318300.mrna1_1	PF3D7_0318300.mrna1_1;1081	1081	5.5345	3.9059	5.5103	5.1747	3.4647	4.0892	5.5699	3.7866	3.3992	5.6159	5.2795	4.4931	3.61	4.8104	5.005	4.5286	5.5638	2.5385	4.0018	4.4951	4.1993	2.8032	4.5916	4.2227	5.1064	4.3681	3.6938	5.0875	4.3341	5.3858	5.7331	0.9635	3.9919	4.4751	3.8268	1.8197	5.0909	4.0152	4.9035	5.0751	3.3045	3.7247	4.4783	4.2502	4.366	3.9653	4.257	2.7137	4.2698	3.3978	4.1946	3.6679	3.4529	4.9593	4.6764	3.121	3.9107	5.1424	5.2342	4.7104	4.4289	4.9914	5.0947	4.0747	4.5185	4.9556	4.3757	5.2199	5.3122	3.9551	4.4463	4.9364	3.7071	4.0764	5.8304	5.3298	5.5714	3.942	4.8659	4.0951	5.3341	4.0426	4.0045	5.1715
PF3D7_0318300.mrna1_1	PF3D7_0318300.mrna1_1;1082	1082	6.9968	5.6433	4.9602	6.1795	4.582	5.4538	6.9021	7.7708	5.1416	6.6889	6.0892	5.202	6.0953	3.4222	5.8081	7.3118	8.0125	5.3459	6.9364	6.1371	8.347	5.6011	9.1838	5.2939	6.2924	3.6088	5.31	5.625	6.6683	8.0941	6.5851	10.3068	4.4256	8.5188	5.3111	3.8629	4.3298	4.4463	4.6616	4.6165	5.1546	4.314	4.4456	5.3406	5.7586	6.083	5.3961	5.0396	4.857	7.7649	5.8731	4.4101	4.9198	9.5535	4.5783	4.6159	4.4012	5.825	5.1375	4.6153	5.6508	5.582	6.0917	5.1198	4.5656	5.076	4.8384	5.0951	7.6037	2.8197	6.9249	4.8324	4.8699	6.6453	6.098	5.966	7.3124	5.4199	5.6707	4.3455	4.4983	5.0993	5.5214	7.1833
PF3D7_0318300.mrna1_1	PF3D7_0318300.mrna1_1;1083	1083	6.6541	5.6159	3.7344	5.3684	3.144	5.195	5.2724	5.4286	3.4195	7.1915	4.1906	3.8797	4.4012	4.1715	3.3219	4.846	6.0915	3.9439	4.9453	4.3505	7.602	4.6467	4.888	4.6724	5.4333	2.7355	4.9937	4.4731	5.1469	7.3839	6.6035	4.0108	5.5853	4.62	4.235	5.0879	4.8125	4.6915	5.2292	4.0934	5.017	3.4712	4.8934	2.1243	5.3448	3.9791	4.5242000000000004	5.0041	3.6194	3.1985	5.3802	3.7431	0.2869	4.6124	4.8826	3.8777	3.9326	5.2215	5.3205	5.4506	3.4276	5.7255	5.2141	3.2403	4.5141	5.2713	3.2219	2.7929	5.7758	4.1562	4.4443	4.7301	6.5474	3.4686	4.6129	5.7811	7.1129	5.4686	5.5859	4.7377	5.4909	4.306	4.8861	4.3547
PF3D7_0318300.mrna1_1	PF3D7_0318300.mrna1_1;1084	1084	5.1027	5.073	3.9514	4.2472	4.2547	7.2556	4.7104	4.2133	1.269	5.1089	4.9593	3.9203	4.5729	3.9449	7.5569	4.7808	5.1202	2.0108	4.1094	4.785	6.36	2.8217	4.588	4.2048	4.673	4.0583	2.9467	5.5002	3.5059	6.4236	6.0007	2.4647	4.0764	5.3359	3.7214	4.6346	2.6182	3.904	4.2653	4.2638	4.6559	3.8856	4.7634	3.9317	2.7782	4.7719	4.1035	4.1052	4.2698	4.0347	5.4209	4.8963	2.5826	4.5607	5.6404	4.701	3.8699	5.4951	4.9035	3.9364	5.0781	4.6871	3.7015	5.6358	2.7115	4.9584	3.6404	4.9941	5.3151	6.2481	4.0781	3.5021	2.6485	5.0548	4.2698	5.2687	5.5847	3.8268	5.4525	4.7257	3.9946	1.8758	3.9809	4.5298
PF3D7_0318300.mrna1_1	PF3D7_0318300.mrna1_1;1085	1085	4.8846	6.7174	4.6831	4.4925	5.0841	6.3461	4.1185	4.3298	4.144	4.8738	5.433	3.5185	4.3291	3.5717	6.7481	4.2563	5.2311	4.8273	3.0993	5.4185	7.3696	10.3897	4.9528	4.3327	4.3702	2.6135	3.7592	5.0989	4.1779	6.6318	11.1747	1.7442	5.235	4.4222	1.6826	2.3334	4.4243	3.6871	5.0193	5.3635	4.8237	3.4725	4.8074	3.7257	4.3298	2.433	5.0018	4.5898	5.0161	4.546	4.7677	5.2795	3.8309	7.6299	4.6747	4.4601	4.6837	4.2273	5.3572	5.2728	4.9117	5.2612	5.0544	3.3377	4.8037	4.4854	4.5981	5.4492	7.0159	5.1695	3.5072	4.4141	3.6473	4.5765	4.5373	4.2585	6.2244	5.384	5.6221	3.7485	4.2861	4.3625	4.842	5.6636
PF3D7_0318300.mrna1_1	PF3D7_0318300.mrna1_1;1086	1086	5.6988	4.7225	2.8718	4.915	4.1432	5.0968	4.354	3.7918	3.5509	5.3201	4.9882	3.9864	4.6814	2.211	5.2784	4.6645	4.4931	4.0875	3.8943	4.2095	5.3399	4.0152	4.6758	5.1655	5.5103	3.8022	3.7506	3.9001	3.8758	5.6076	4.5638	4.5632	4.4289	5.3352	4.5223	3.5632	5.0126	4.7533	4.785	3.3089	3.1731	4.3413	4.5342	3.3448	3.5173	3.2585	5.1198	5.1631	0.5753	3.5185	4.2149	3.8768	1.9891	3.9773	4.0036	4.0849	4.844	5.607	4.9837	5.2475	4.4822	4.9453	3.4751	3.6323	4.2296	4.7687	4.4449	3.861	3.3688	2.6392	4.7772	3.3882	5.4744	4.8802	2.5484	4.7344	6.3611	4.6798	4.7263	5.6631	3.8856	1.848	3.3547	4.8243
PF3D7_0318300.mrna1_1	PF3D7_0318300.mrna1_1;1087	1087	5.3551	4.9246	4.266	2.8953	8.1898	5.4419	3.2555	2.2418	7.3152	5.285	3.9079	3.2645	4.373	7.4911	5.8582	4.796	4.2242	2.2141	3.7866	5.033	3.4621	4.1218	2.9203	3.4396	4.0755	3.6206	3.9937	4.3785	3.7257	5.6716	2.9837	4.6943	4.645	4.9602	4.7908	3.4594	3.2494	3.6599	5.0374	3.7991	4.7076	3.2957	3.4074	3.9136	2.7803	1.384	5.2384	3.9937	3.1603	4.0081	3.8709	3.4343	3.1243	5.3593	4.5254	1.189	4.8263	4.4989	5.0179	3.7137	4.8227	4.8792	3.1127	5.1993	3.4803	4.3743	4.842	5.4854	3.729	4.7071	3.6565	5.3642	4.7263	4.1922	4.342	4.3827	5.0639	3.1094	5.1408	4.8654	3.9203	0.0841	3.5814	3.851
PF3D7_0318300.mrna1_1	PF3D7_0318300.mrna1_1;1088	1088	5.1014	4.8084	4.1771	4.4396	3.3688	6.1975	4.5862	3.2928	4.0356	5.1683	3.9982	3.511	1.9486	2	6.1438	4.9303	5.1518	2.4463	3.2675	4.4588	4.516	4.6736	3.4867	8.0375	5.266	3.3147	2.8094	4.6317	3.6147	4.8968	4.8768	0.84	4.4822	4.4121	3.0548	2.3219	3.7192	4.6147	5.1851	2.8836	3.4621	3.6531	5.5954	3.1779	4.4296	3.0548	5.434	4.3923	3.4168	2.9411	3.9486	4.4561	0.9561	4.9107	4.7463	3.98	1.4854	5.7884	5.5027	4.8545	4.7608	4.6129	3.7093	4.1635	4.0875	4.7761	3.9307	4.8505	4.0321	4.7687	4.6542	4.594	3.8875	4.9088	4.3505	4.5765	5.4114	4.2943	4.9136	4.2196	3.0993	3.0548	3.0892	3.7495
PF3D7_0318300.mrna1_1	PF3D7_0318300.mrna1_1;1089	1089	5.9465	5.4578	4.2172	4.0644	3.0807	5.1367	4.4777	1.3618	2.4957	5.3796	4.0099	4.1731	4.8885	0	5.0054	4.382	5.0099	3.5509	3.1227	2.7004	4.9928	4.712	3.4436	1.7004	4.3313	3.729	3.406	4.1627	4.7301	4.4269	4.7371	3.4128	4.9193	5.0518	3.7148	2.2048	4.9141	4.0993	4.9722	3.8904	3.4854	4.111	3.6611	4.0321	3.7761	2.6982	4.814	3.859	2.4647	5.067	4.8217	4.6966	2.7181	4.8929	3.8718	3.1587	4.8639	4.373	5.4326	4.384	4.9713	3.4249	4.9528	4.8782	3.4828	4.4449	2.3132	4.5416	4.673	4.3277	3.925	5.0405	3.9146	4.8654	4.4289	5.2211	4.6206	4.9439	4.354	4.8329	3.8797	2.8758	4.2787	4.382
PF3D7_0318300.mrna1_1	PF3D7_0318300.mrna1_1;1090	1090	4.8575	4.7479	4.5059	3.7377	2.7355	5.4689	4.8135	3.5046	4.4403	5.1751	3.1227	3.9317	3.9212	0	5.1156	4.3909	4.4269	3.0426	2.842	3.5298	4.669	4.393	4.4443	4.9796	5.5765	3.6792	4.2396	4.0583	4.8298	5.8997	4.8953	3.8012	4.3583	3.2928	4.1882	3.3234	3.3561	4.4496	4.0738	3.729	3.1587	4.3111	3.6713	4.0488	2.6576	3.4087	4.4705	3.1489	3.7409	2.9635	4.5844	4.009	2.5607	4.9098	4.5198	1.5656	3.6171	4.649	4.645	3.4463	4.0993	4.8836	3.8934	4.7866	5.3611	5.1679	3.211	5.0356	5.2954	2.7334	3.079	3.9011	4.009	4.852	4.2319	4.6904	5.6631	4.204	5.4502	4.7458	4.9982	3.6264	3.4316	5.0708
PF3D7_0318300.mrna1_1	PF3D7_0318300.mrna1_1;1091	1091	5.7876	4.1408	4.3096	4.4588	1.9069	5.9556	3.7751	3.0496	2.7355	4.8841	4.0188	4.9444	5.3208	0.0426	6.5065	5.1723	4.7203	4.2319	4.2219	3.6171	4.9016	4.3147	5.0135	3.5741	4.7708	3.2172	3.84	3.8629	4.9639	5.2311	4.8171	3.0993	4.7015	5.62	3.5934	3.0496	4.6496	3.7981	4.2547	1.9745	3.7409	3.1843	4.1235	3.8679	3.0687	3.859	5.8107	4.2288	3.3951	4.9307	4.5814	4.2957	4.1651	4.5279	4.6229	3.7613	4.8987	4.1481	4.6582	4.9537	3.6758	4.2705	4.9016	4.2608	4.7777	3.8176	0.8875	4.1787	4.3639	4.3505	3.2675	5.5916	5.5877	4.0712	3.3334	3.4276	5.7353	4.6011	4.6554	4.263	4.4175	1.0909	4.8555	3.3291
PF3D7_0318300.mrna1_1	PF3D7_0318300.mrna1_1;1092	1092	4.9644	4.9112	4.5583	3.6702	3.8943	5.7803	5.0453	5.0201	2.0496	5.3016	3.0841	4.4705	4.3023	0.8953	5.2836	4.6724	5.0596	4.073	3.6076	3.4515	4.3313	3.3813	4.5014	4.6971	4.723	2.546	4.4012	3.9736	4.812	5.009	4.9832	2.774	4.7866	4.8629	2.6112	0.6415	5.1993	3.4893	5.155	4.4886	3.3262	4.3462	4.6588	5.2219	2.8875	3.5741	4.9639	4.2265	3.6485	3.0858	3.7474	4.2403	2.85	5.8176	4.8339	4.1027	4.1675	3.7388	4.9919	4.5892	4.2847	3.8084	3.6496	4.7268	4.4243	3.269	2.9873	5.0295	3.3234	2.9964	4.5886	5.3459	3.8699	4.2319	4.8278	5.6279	5.4783	4.3498	5.1497	4.5558	4.1408	3.85	4.0764	3.3743
PF3D7_0318300.mrna1_1	PF3D7_0318300.mrna1_1;1093	1093	5.5454	5.5993	5.3927	4.8704	3.904	5.7993	4.6588	4.266	1.9782	5.9279	5.323	3.3909	4.4906	0.4542	5.488	3.848	4.2172	3.1827	4.218	5.6696	4.8943	5.3878	4.6525	4.4548	4.9322	3.266	3.2615	4.9141	5.4175	3.6088	5.1131	2.2418	3.9873	5.7986	4.3576	2.3363	1.9855	4.8146	5.7916	4.2242	4.7629	2.4463	5.0045	4.729	3.9955	4.9184	3.7038	4.8278	3.2972	4.0099	4.3971	4.9472	0	5.1119	4.2585	3.9809	3.9458	4.7312	5.4851	4.6363	3.1194	4.3434	4.4356	4.0126	4.025	4.6611	4.756	4.0609	4.5084	5.0772	3.2157	6.2819	4.2188	4.8017	4.854	4.4263	5.729	5.2931	5.5429	4.2165	3.8992	4.2242	5.1739	4.742
PF3D7_0318300.mrna1_1	PF3D7_0318300.mrna1_1;1094	1094	5.4141	4.2304	4.4575	4.3023	1.7527	4.4699	3.7887	2.4463	3.8197	5.4499	4.1938	3.8309	3.8866	3.0993	5.8006	4.6949	4.8826	4.2304	4.2854	3.2418	5.2172	4.3674	4.7677	4.3723	4.8856	1.9486	1.848	4.7777	4.9463	4.7661	4.8664	2.7181	3.5595	4.849	4.1715	3.359	3.2327	4.0925	5.2578	2.3646	3.7887	4.1102	3.3363	1.7698	4.431	3.2675	4.6352	5.1827	4.7004	2.9523	4.5154	5.2048	2.3785	3.9946	4.3604	3.8709	4.7698	5.4673	5.1052	3.8709	4.2957	4.4893	4.7312	4.765	4.99	5.0742	4.1135	4.0303	4.3406	5.0264	3.251	4.26	4.0985	4.5317	4.904	4.4944	4.985	3.4647	5.1506	4.4033	4.3785	3.332	3.6182	3.5497
PF3D7_0318300.mrna1_1	PF3D7_0318300.mrna1_1;1095	1095	5.2854	5.0509	4.4469	4.5904	3.9727	5.1651	5.1518	3.3491	4.3284	3.7082	2.0108	3.2898	3.7634	2	2.9764	4.9602	3.5898	3.406	4.4209	4.1235	4.0968	3.0144	4.9059	3.2494	4.7565	2.511	2.6554	4.4376	6.4366	4.0233	4.8017	2.8718	3.7581	5.2098	5.2008	2.585	4.2563	4.1227	5.272	3.6346	4.067	3.1326	4.2118	4.1052	4.7527	3.6792	5.1346	4.1627	3.7268	4.2608	4.2388	5.2551	2.7247	4.814	4.729	4.3363	5.5795	4.6017	5.1239	2.0772	4.3702	3.855	3.9864	4.4607	4.3764	4.7908	4.0968	3.7027	3.4182	4.2342	2.541	3.3743	5.5829	4.2087	4.9069	4.6605	5.195	3.6159	4.238	3.9222	4.2411	3.3868	4.7761	4.2913
PF3D7_0318300.mrna1_1	PF3D7_0318300.mrna1_1;1096	1096	5.5106	4.8875	5.8022	4.8475	4.5454	4.9896	4.9246	3.144	1.5656	4.0488	4.3298	4.749	4.1052	3.2157	5.6806	4.1731	4.4429	3.0391	3.9973	3.8797	5.1611	4.9001	4.3455	4.2585	6.3782	3.8689	3.5261	4.5273	3.5826	5.2887	5.0819	0.0841	3.5033	5.4624	4.6485	4.5717	4.4403	4.6576	4.7634	3.8053	2.0942	4.1268	2.1375	2.1538	2.6736	3.7527	4.9896	4.9373	1.8237	3.4542	4.2913	3.9079	3.8679	4.6554	4.6588	1.4489	5.3273	4.9303	5.2365	4.7214	4.0356	4.6508	4.5059	2.6346	4.6679	4.4621	5.0027	3.6041	3.0807	4.3702	4.0815	4.5141	4.2502	3.7687	5.4012	4.6398	4.9383	3.2126	5.2028	4.281	4.8374	4.1497	4.5625	4.6599
PF3D7_0318300.mrna1_1	PF3D7_0318300.mrna1_1;1097	1097	5.5043	5.7506	4.3132	3.8669	4.0108	5.1375	5.5345	3.7908	0.4114	4.8885	4.591	3.1667	4.5361	4.1276	5.7051	4.673	5.029	2.9373	4.5521	3.9864	5.3882	5.1445	3.4343	4.8585	5.5201	4.4216	4.3646	4.6118	4.5735	5.6837	5.9479	3.7027	5.8802	6.5284	4.5423	3.4343	4.0909	4.4614	5.1052	3.319	3.5717	5.2994	3.8104	3.263	4.5656	5.3277	3.3716	4.6165	4.0548	4.1457	4.5595	5.8012	4.9326	3.0339	4.1906	2.8074	4.5242000000000004	4.1731	4.2334	4.9991	5.2536	4.7777	3.9855	3.9699	1.856	4.4841	5.2083	4.8048	4.9359	4.5711	3.4607	4.2133	3.4449	4.8176	4.4356	4.6041	5.4456	5.0103	4.4515	3.9467	5.1938	4.0453	4.254	3.6565
PF3D7_0318300.mrna1_1	PF3D7_0318300.mrna1_1;1098	1098	4.585	5.0343	4.4568	4.9074	0.251	4.5862	4.5723	2.6041	1.848	4.8841	5.0917	3.6041	5.1363	2.4168	4.5692	3.1375	5.2012	0.9561	4.1309	4.6029	7.7814	3.9764	4.4416	2.7527	4.2016	2.4033	4.4376	5.2087	4.8079	3.9773	4.3363	0	4.6124	4.7766	4.2334	1.2987	3.8032	3.84	5.0426	4.5892	3.3248	2.6736	3.9579	3.2494	3.6633	3.4828	3.7247	3.905	4.0268	3.5509	4.3399	3.9439	2.7549	4.6932	4.9364	4.4854	4.4202	4.7944	4.4588	3.858	4.6427	5.0483	3.7225	4.3147	4.6542	4.3462	3.2265	4.7687	2.7634	4.2623	3.5969	4.917	4.0566	3.7214	4.9355	3.497	4.6871	4.4249	5.8839	1.9928	5.3736	2.0942	5.087	4.1859
PF3D7_0318300.mrna1_1	PF3D7_0318300.mrna1_1;1099	1099	4.193	4.7798	5.4216	3.6826	2.433	5.1375	4.2987	3.9079	3.1408	3.5862	3.8709	3.3406	5.1144	2	3.5046	4.3992000000000004	5.0461	3.2063	4.5951	3.4019	4.591	5.4043	4.7054	4.7597	5.2165	2.5558	3.3074	3.6993	4.887	4.7814	6.1361	3.6253	3.6781	4.0409	4.7071	3.5644	4.1235	4.8309	4.319	3.861	3.319	2.6736	4.7328	4.7447	2.7115	5.6865	4.0312	4.2157	4.4343	4.855	4.3161	3.99	2.157	4.4925	4.8084	5.3118	1.8718	4.8084	5.5211	5.2679	4.1243	3.9241	2.5777	4.9667	3.2928	5.3933	3.3909	5.1367	5.1106	2.1177	5.1663	4.1293	3.5286	4.1194	5.3359	3.6334	5.5166	3.8032	5.3937	4.2334	3.4542	0.8156	5.3255	4.3298
PF3D7_0318300.mrna1_1	PF3D7_0318300.mrna1_1;1100	1100	5.3896	4.6439	5.2724	4.568	1.4854	4.3632	5.3509	4.6017	3.9681	4.729	4.5466	4.6017	5.3896	0	3.9184	5.0738	5.1989	3.2449	4.3999	3.8689	4.6633	5.2407	5.4864	5.2772	4.5552	3.3813	4.5874	4.6792	3.8063	4.9575	5.6707	4.4019	5.7887	4.8763	4.9736	3.3964	5.3154	4.2585	3.8115	3.9672	2.4168	4.2141	4.649	4.7054	4.464	3.1938	4.393	5.3764	3.7301	4.0566	4.6135	4.7887	3.3978	5.7837	4.4463	4.6747	3.8728	5.0272	4.6977	4.1276	3.557	4.5987	6.6431	5.3709	4.0321	4.8192	4.1875	5.0444	4.511	4.1635	2.9523	5.0422	4.4376	3.9523	5.6387	5.0955	6.1066	6.3796	5.3295	4.7301	4.8495	3.9495	5.1611	4.8904
PF3D7_0318300.mrna1_1	PF3D7_0318300.mrna1_1;1101	1101	5.5407	4.6064	3.5298	4.5279	1.9184	4.8288	4.7708	4.5904	0.6599	4.1969	2.8156	3.4686	4.2743	3.0993	3.3646	5.0237	3.8369	5.4466	4.4529	4.5644	3.1715	3.7929	4.2668	3.7645	4.4899	3.8836	3.9155	3.8359	5.1542	4.8629	4.3861	3.8217	4.3298	4.2149	3.8885	2.5607	3.1985	4.6129	5.1094	2.6112	4.735	4.0179	4.2079	3.8982	4.5103	3.9873	3.2943	3.332	3.717	3.6893	5.246	4.6876	3.067	4.0892	5.005	3.9193	4.2645	4.8733	4.375	4.0652	5.4436	4.839	4.7479	4.5398	4.054	5.2327	3.5484	4.4509	5.1198	5.0175	3.854	3.7236	4.3554	3.6264	4.7148	4.5166	6.1112	5.0461	4.9819	4.554	4.6792	3.7687	4.8861	6.2126
PF3D7_0318300.mrna1_1	PF3D7_0318300.mrna1_1;1102	1102	5.2758	5.1643	4.814	4.2456	3.1554	4.7382	4.4229	3.6276	0.9635	6.4739	4.6462	4.3519	3.4141	3.4634	4.7965	4.9644	3.5801	4.1795	3.2434	3.9551	5.5907	4.3937	4.4256	5.953	4.0374	1.4005	3.7939	4.0704	4.5515	5.2403	4.8192	3.009	3.8953	3.4634	3.7719	0.7655	4.8273	4.079	4.263	3.7918	4.7671	4.5211	4.1391	3.1342	3.2987	2.844	4.1835	5.0188	2.5777	3.0892	3.8032	4.1194	3.384	5.2464	3.9288	3.5583	2.854	4.218	5.0678	3.466	5.0193	4.6565	4.7164	4.3695	3.0161	4.9805	3.841	4.7344	4.8212	5.033	4.8797	5.4286	3.6826	4.5435	3.4686	5.1591	5.4192	4.5423	3.9709	4.4938	4.3248	4.5033	3.9505	4.2638
PF3D7_0318300.mrna1_1	PF3D7_0318300.mrna1_1;1103	1103	5.2946	5.5671	4.888	3.4515	3.488	4.7991	4.5632	4.3512	2.5753	5.0201	4.0942	4.4496	4.1603	1.6736	4.7082	4.8207	4.4874	1.3785	3.9467	5.4499	4.7991	2.263	4.5002	4.8344	4.9914	1.6135	4.7236	3.5814	7.3883	4.1514	5.1554	2.7137	3.4141	4.3009	4.5644	4.1144	4.1102	4.2585	4.2525	4.4019	4.7687	3.2464	5.0233	4.0661	5.0184	2.8972	3.9764	5.9167	3.3799	4.7049	4.3045	4.3632	5.0018	3.4634	4.61	4.0764	3.263	5.0661	4.0126	5.0989	3.5336	4.8445	4.6206	4.6713	4.9653	5.0014	3.7192	4.8515	5.7306	4.7366	4.6398	4.8485	3.5874	4.8831	3.8369	4.7698	5.6392	4.9551	5.785	3.6971	3.2913	5.2502	2.6508	5.4699
PF3D7_0318300.mrna1_1	PF3D7_0318300.mrna1_1;1104	1104	5.6551	4.591	3.5656	5.3847	3.8885	4.4216	5.2254	3.0841	0.9486	4.2403	5.2657	4.7517	4.0635	3.4529	4.5379	4.5379	4.9477	2.7071	5.0836	3.3992	5.3726	4.144	3.8659	3.5886	3.3923	3.4983	3.6982	4.8856	4.6212	5.7666	5.2032	0.546	4.4686	4.5916	4.6887	3.6288	4.2157	5.0461	4.8099	4.7671	2.6645	4.8644	3.366	5.3226	4.3477	4.8181	3.6633	4.9777	4.2935	1.9069	4.332	3.7527	3.3896	4.4634	3.3016	5.0255	4.8104	5.0802	5.3875	4.6053	5.3885	4.9174	3.7592	5.0475	3.847	4.7247	4.8958	3.8856	4.9326	4.4725	5.6026	5.3266	4.4449	5.1514	4.4588	4.3226	5.6029	4.5097	5.3089	2.5033	4.9467	3.8836	3.3045	5.366
PF3D7_0318300.mrna1_1	PF3D7_0318300.mrna1_1;1105	1105	5.2687	5.5638	4.4476	4.757	1.2928	3.4476	3.488	1.848	2.263	4.2758	3.5223	3.8846	4.7955	2.4906	5.0678	5.1863	5.0959	2.7485	4.319	4.857	4.797	2.8836	2.4594	4.2141	4.0027	1.757	2.4647	4.3512	4.5342	4.1135	5.1177	3.7581	4.6662	3.8115	4.5097	1.3391	3.3234	4.4256	4.3554	4.9575	3.3089	3.8288	4.6668	4.6334	4.1643	5.3916	3.8836	5.2555	3.5447	4.4692	4.8192	3.4356	2.0108	5.9016	5.1707	3.0018	4.8364	4.393	4.8084	4.6554	5.2638	5.3338	4.2876	4.1077	3.6758	4.8359	3.853	4.0179	4.4094	3.3234	4.5868	4.8615	3.0892	5.7076	5.0103	4.853	5.2376	4.6398	5.9653	4.5097	4.588	3.7845	4.3632	4.5154
PF3D7_0318300.mrna1_1	PF3D7_0318300.mrna1_1;1106	1106	5.1587	4.2817	5.0139	5.0259	4.588	4.2211	4.5254	4.1473	4.1119	4.1961	2.797	3.3827	5.0448	0	4.5957	5.2483	4.8006	1.8032	4.9336	4.7452	4.0356	4.4861	4.7076	5.1843	4.6041	2.0072	1.5008	4.2555	2.6415	4.9607	4.811	2.4515	4.7554	3.7015	2.1953	3.2388	4.5564	4.6439	4.153	5.2468	4.3903	3.9174	3.8074	4.3827	3.7908	4.3847	3.4436	7.1344	4.9486	2.7334	4.9378	4.0985	0.5059	4.841	4.1946	4.2547	4.4189	5.4816	5.0492	4.925	5.3954	4.319	4.8212	4.0045	4.7371	3.1457	4.025	5.8592	4.3067	3.3533	3.9079	4.3813	4.7043	5.3889	5.1089	4.7949	5.9875	4.1898	5.2102	5.1297	4.0135	1.3277	5.4854	3.991
PF3D7_0318300.mrna1_1	PF3D7_0318300.mrna1_1;1107	1107	5.5286	3.9561	4.3434	4.1268	3.9098	2.254	3.957	4.6702	3.5619	4.682	2.2357	1.5801	5.0618	2.1603	4.8782	3.5632	5.6633	4.1795	4.8763	5.0206	3.9773	2.516	4.9359	5.0246	4.3306	3.3827	5.0466	3.2188	4.9189	4.9616	5.0361	2.4436	4.1301	4.8987	4.8728	2.4594	4.3576	4.2713	5.1001	3.8258	3.1747	3.4542	4.5705	4.0609	3.8074	4.3212	1.9184	4.888	4.1481	3.8063	5.0085	5.4512	2.6668	4.7949	3.9754	4.0531	4.6467	3.6803	4.5668	5.1164	4.9523	4.1043	5.269	4.9074	5.2079	5.1018	3.8063	4.8146	4.5686	4.6915	4.2502	4.2787	4.6159	5.1867	4.5454	4.7777	5.7035	2.7463	4.843	5.0144	4.568	3.4995	4.3031	2.6229
PF3D7_0318300.mrna1_1	PF3D7_0318300.mrna1_1;1108	1108	4.9542	4.2547	4.5916	4.5166	4.2001	4.3132	4.8768	4.3646	2.8738	5.3147	4.5692	3.0976	5.1755	1.6826	4.6311	4.9649	4.8349	3.3334	4.4053	5.1506	4.5261	4.5838	4.2743	3.0444	4.857	4.0027	1.9891	4.479	5.0802	4.8048	5.9771	3.4621	4.2532	4.2227	4.2645	3.3854	4.5934	3.6299	4.6135	3.6369	2.157	4.4581	4.2357	3.4289	4.1867	4.6218	5.0522	3.5546	4.9649	4.2234	4.5844	4.9667	4.0135	5.0665	4.4416	4.2396	5.0343	4.1177	4.5135	4.5981	4.9741	4.275	4.4236	4.3505	4.591	5.6291	4.2411	4.7377	3.7856	3.5198	4.3512	4.8012	3.3074	4.1367	4.6588	3.7247	6.7861	3.9542	5.2028	3.9136	4.1747	3.4436	4.4634	3.546
PF3D7_0318500.1	PF3D7_0318500.1;949	949	7.4859	5.5942	6.0824	7.9568	5.8352	6.692	5.6209	5.354	3.3118	8.2807	9.1234	10.8458	7.6349	5.966	5.9359	6.3172	6.2155	5.8812	6.4727	6.1471	8.1376	5.8532	6.0498	6.6528	6.9797	5.4039	6.5258	5.9451	6.3908	7.1837	6.21	4.7544	6.5464	7.875	5.5966	6.2095	7.258	6.56	6.6594	3.7782	5.8199	4.6011	5.0712	6.2557	8.3929	7.1401	7.2365	5.4919	5.921	7.394	4.8176	6.3338	9.3747	6.5163	9.5215	5.281	6.9937	6.2774	5.8807	5.1743	7.5385	7.0297	6.4224	5.9098	6.4828	5.6121	5.9467	4.5558	6.4248	9.1144	7.4909	6.9689	7.7906	5.9307	5.4735	6.65	7.5939	6.08	7.0334	7.3275	5.4222	5.9298	6.5853	6.3614
PF3D7_0318500.1	PF3D7_0318500.1;950	950	6.5806	6.23	6.3356	7.2576	4.2149	5.8826	6.3457	6.3001	5.3775	7.9594	5.2327	11.5449	7.2679	3.6656	5.9062	5.9369	6.9769	6.5987	6.2112	6.6097	8.5398	4.5928	4.853	7.5511	7.3584	3.0618	6.6591	6.157	7.6214	7.8297	6.7687	5.2114	7.6101	7.6028	5.9598	6.567	8.7962	6.4094	6.0792	4.1334	5.9357	5.2787	6.6413	7.9661	7.1729	5.2664	6.19	4.8654	3.6415	6.0038	7.1876	5.812	8.5083	7.6323	9.8013	5.5072	5.2968	5.4748	5.1985	5.5438	5.0951	7.8377	7.4291	6.3384	7.8534	5.3684	6.0166	5.8863	5.2909	8.9107	5.4857	5.541	6.4288	5.1131	5.8938	5.3597	7.2158	5.7999	6.4854	7.9986	6.367	6.697	6.548	6.6446
PF3D7_0318500.1	PF3D7_0318500.1;951	951	7.7827	6.8174	5.8045	7.7912	5.233	6.4019	6.1719	7.4405	2.852	7.7809	6.2137	10.1538	8.2755	4.588	5.6056	5.6724	7.6358	6.9053	6.0629	5.0206	8.4161	6.2259	5.3352	6.7103	6.8931	5.8999	6.7344	5.9236	7.1209	8.8292	7.3254	4.2426	7.1674	7.3631	5.6924	6.5253	8.5869	6.8273	6.348	5.3806	5.9198	2.9373	5.9129	6.7432	6.9464	4.9686	6.4454	4.7814	5.3743	8.2058	6.4124	6.1568	7.9248	7.4538	11.2395	6.1348	4.6786	5.8192	5.68	5.6014	5.0457	7.6711	6.9768	6.2675	6.4187	5.8487	8.4615	6.5872	6.8504	11.2079	5.6441	5.2687	7.0771	5.6668	6.1801	5.636	8.5288	5.5546	6.6485	6.9284	5.3964	9.5814	6.9895	6.99
PF3D7_0318500.1	PF3D7_0318500.1;952	952	7.3637	6.2808	5.3374	11.1525	4.7981	7.4292	6.9639	7.9066	6.0115	7.6087	6.1938	12.3664	10.8075	2.7334	6.7082	6.0334	8.1043	6.7264	3.2675	7.0933	7.6404	6.7028	7.0632	8.545	7.3896	5.7766	7.2777	5.4236	7.3802	8.3434	7.1218	5.8676	8.1502	7.1342	5.1465	6.347	9.0465	6.998	5.0339	3.4303	8.5303	5.3954	6.225	7.712	7.1715	5.6795	6.6633	5.6392	4.7703	8.7459	6.6382	7.4001	8.3174	8.9209	10.1099	6.9481	5.8056	6.1735	5.7605	7.4604	6.1449	7.9574	7.4706	5.6082	7.2887	5.1189	8.889	6.747	7.377	9.7599	6.1589	6.2143	6.6997	6.4158	7.4391	6.4775	7.1448	6.6013	6.7531	7.9366	5.594	10.1919	6.6459	7.566
PF3D7_0318500.1	PF3D7_0318500.1;953	953	9.0718	7.8115	5.6645	8.2316	6.1303	6.5632	8.9086	8.3434	6.25	9.1919	5.5686	11.7608	8.6667	6.0751	5.796	10.3371	8.6544	7.7072	6.1689	10.6317	6.6067	6.4458	9.9505	8.6776	6.8718	5.983	6.3887	6.5258	10.9674	7.5843	7.4185	9.589	9.0625	7.9005	6.1291	6.4306	5.3431	7.0347	4.9284	7.0412	7.396	5.9521	6.2359	6.7955	8.9463	7.4459	7.7346	5.4091	5.0206	7.9793	11.2474	6.9272	8.3365	8.5121	9.9723	7.8501	5.3999	8.627	6.7309	8.5091	5.466	9.7972	8.2719	6.8222	13.3174	6.1649	7.0392	5.8736	8.6466	8.4612	6.7282	6.8571	9.9831	6.1336	8.6652	6.0734	9.3497	6.98	7.123	13.4934	5.0695	8.0283	7.2381	8.2929
PF3D7_0318500.1	PF3D7_0318500.1;954	954	8.6788	6.2257	6.0734	9.8375	5.7175	5.2687	8.3121	8.3672	6.4036	8.8189	6.0292	7.559	10.3403	5.9984	5.0968	9.0911	8.9	5.8602	6.9317	9.1628	6.6959	6.5259	7.087	7.5012	8.0534	8.035	6.3103	6.4021	9.1147	7.3821	8.2764	6.4901	7.6065	8.8585	6.8596	6.3832	4.842	5.8281	5.1579	6.29	6.3214	5.4786	7.6539	7.5333	8.3399	5.8711	5.7703	6.3357	4.7296	8.2247	9.6349	7.3391	8.3106	8.6164	6.7859	6.9293	5.8975	8.8815	6.9855	6.7469	6.3357	8.4229	8.5085	8.0312	12.4704	6.052	7.049	7.1359	6.7188	5.3872	6.1789	6.6431	10.6409	7.8659	6.5289	6.1687	7.7019	8.2091	7.2752	13.1818	5.998	6.8693	7.0547	7.3128
PF3D7_0318500.1	PF3D7_0318500.1;955	955	9.2297	6.6381	6.1361	8.8069	6.5638	7.0492	8.2442	9.1815	6.737	9.4478	6.1773	7.8514	8.9036	6.3391	7.6312	8.2906	9.473	4.0849	6.2756	8.7886	6.7904	6.8445	6.7022	8.4369	8.3844	6.1289	5.153	6.8406	9.0714	8.5956	7.3332	5.6285	8.4141	9.206	6.2353	5.9258	7.1018	5.4293	5.9458	5.5714	6.433	6.3942	6.8001	6.4648	8.8947	7.3575	6.6619	6.1204	2.7115	8.2325	9.3645	6.3325	8.4004	7.7362	8.8301	7.7312	6.2795	9.1614	6.2096	6.8319	6.0657	8.0654	9.3147	9.1106	11.6435	5.9695	6.7625	6.4963	6.4599	7.9603	7.7838	6.1597	10.2661	6.4411	6.3717	6.0957	8.3378	8.9002	9.4213	12.3683	5.3688	7.0502	7.0807	7.2066
PF3D7_0318500.1	PF3D7_0318500.1;956	956	8.7422	5.85	5.1707	7.327	3.8379	6.2952	6.4291	6.5065	5.0959	7.6218	5.6038	5.7227	6.6946	5.367	6.0032	7.635	7.1907	3.0959	5.4376	7.6352	6.3665	4.8997	5.6032	6.8917	7.7932	5.774	5.323	6.0448	7.9148	6.8549	6.9695	4.193	7.086	7.1822	5.9848	4.0985	5.142	5.4751	6.105	5.6781	5.9141	5.1898	5.7388	6.1391	7.7993	6.4441	6.332	5.5835	4.8384	7.435	7.9796	5.568	6.3243	7.0664	5.5889	6.6957	5.5801	8.3333	5.8746	5.8694	5.6008	5.9521	6.4796	7.558	10.7161	5.7519	5.5481	5.3802	8.6964	5.7249	6.5786	4.95	9.682	5.0219	6.1315	5.8402	6.8139	7.0045	7.998	11.678	5.5583	5.5481	6.3325	9.4278
PF3D7_0318500.1	PF3D7_0318500.1;957	957	7.1894	5.3625	6.3719	4.7415	5.6392	5.6094	7.8855	7.5183	5.0152	6.7538	5.8909	5.5963	5.7131	4.5969	5.3944	6.3302	8.2436	3.6147	4.7485	6.6939	5.5592	5.9561	5.337	6.3136	6.2386	4.9117	4.5789	5.1014	7.4115	5.4699	6.1997	4.3284	6.0241	6.7879	4.9411	6.2194	4.3923	4.2532	5.292	4.375	5.2141	6.9397	5.7748	4.135	6.4543	4.986	5.5868	5.2843	5.1534	5.4979	6.8023	5.6966	5.2219	7.1922	5.6197	4.7602	4.2787	7.6176	5.5373	5.0045	6.0394	6.6094	5.6194	4.6165	10.4863	4.7225	4.3498	5.6764	7.512	5.7892	7.2572	4.4509	9.1056	5.2184	6.1301	6.201	7.6098	6.7692	7.3073	10.6431	5.2396	5.6387	5.9941	8.0504
PF3D7_0318500.1	PF3D7_0318500.1;958	958	8.3921	7.0702	4.7285	5.4168	5.7227	7.6342	8.6222	10.108	5.7024	8.3989	5.915	6.2574	5.8061	5.1683	8.1514	7.046	9.6795	3.9069	5.4486	7.641	6.6103	3.7236	4.7344	8.0862	7.4091	5.6179	5.5503	6.1973	8.1377	7.1126	6.1835	3.0858	8.4196	7.7392	4.7186	6.7075	4.3103	4.2824	5.3201	4.9203	4.5342	5.7279	5.4256	5.6809	7.2415	7.7012	7.4307	6.5378	4.0968	6.7294	8.1862	6.5639	5.3395	7.0211	7.1404	7.6598	4.9255	9.7336	5.8897	7.6843	6.3904	7.6674	6.8258	7.2695	11.1119	5.8076	6.5601	7.9934	6.5726	7.541	8.8193	5.1383	10.4174	6.229	6.7053	6.2132	8.4263	6.1948	8.3007	12.0788	6.1587	6.605	8.038	6.5129
PF3D7_0318500.1	PF3D7_0318500.1;959	959	7.6421	6.7831	5.2664	3.546	5.1006	7.2108	8.672	10.0003	5.2502	8.5958	5.6314	6.572	4.4195	3.669	8.0728	6.6157	9.7347	4.9616	6.0067	7.5441	7.6989	4.7126	5.1655	5.7986	8.143	4.8948	5.8283	5.4548	7.9788	6.8297	5.7658	5.6814	5.6294	8.7964	4.6047	6.0233	5.4748	5.9409	5.1926	4.9345	3.4686	4.9635	5.0157	5.3981	7.2844	6.4096	5.723	5.3646	3.3306	6.2733	7.45	5.4774	1.2016	6.6662	6.1623	6.2209	4.8349	9.3898	5.9828	5.318	5.8706	6.2413	5.7129	6.3023	10.2523	5.9322	5.739	6.3475	12.4177	7.1155	5.7918	4.2479	10.3024	4.634	6.5941	6.3336	7.6355	6.4955	7.5265	11.0366	5.9761	6.3298	6.5078	12.1071
PF3D7_0318500.1	PF3D7_0318500.1;960	960	8.1685	7.5792	5.0027	5.044	4.9141	8.2167	8.7728	10.1626	3.0426	8.2782	3.7666	7.2657	5.5361	5.0626	8.215	6.4248	9.9693	4.4874	5.3771	7.779	6.6355	6.4308	6.312	6.5627	6.8456	4.0721	5.342	5.0997	7.8442	7.7953	7.1117	6.239	6.1001	8.3825	5.2865	5.5388	6.3747	5.4121	5.9463	6.5779	3.861	5.0648	4.4867	5.4128	7.7119	6.0041	6.1367	5.1831	4.0018	6.8037	6.8	6.4837	3.7377	6.971	6.194	6.8359	4.8032	10.4437	5.6177	5.8314	5.7004	6.0317	7.1534	7.3266	11.0857	5.4561	5.9542	6.1357	7.1369	6.5449	7.0193	4.7485	11.2713	6.51	5.6369	5.6781	7.4108	5.8099	7.6881	11.551	6.0719	4.9491	6.1805	6.0592
PF3D7_0318500.1	PF3D7_0318500.1;961	961	8.5333	7.2899	4.903	6.4487	5.1077	8.0778	9.3656	10.7665	5.5005	8.8199	4.9463	6.992	5.0148	4.2758	8.3478	7.5845	10.4092	4.8738	5.0255	7.754	6.7405	5.88	6.749	6.7225	7.5758	5.3677	5.9614	5.9639	8.5786	7.8212	6.0424	6.3457	5.8572	8.4575	4.7109	6.4816	4.8782	4.9588	4.9754	5.4002	4.7214	5.9279	5.2396	5.0695	7.8895	7.9326	5.7363	4.6439	3.8053	6.3411	7.8416	6.071	4.257	6.8897	6.5083	8.4478	5.2095	9.488	5.1771	5.6109	5.9329	6.7825	5.6904	6.0226	11.6563	5.4131	5.8158	6.4709	6.3415	6.6045	8.1988	5.0492	10.9361	6.3138	6.0817	4.9383	7.8465	5.5705	7.1179	11.9947	5.5326	6.0725	7.1268	5.8014
PF3D7_0318500.1	PF3D7_0318500.1;962	962	8.5662	7.6638	5.3284	5.9453	5.7795	6.5606	9.3411	10.7269	5.761	8.8456	5.8076	7.6842	6.0319	5.8319	7.0989	6.9513	10.3372	5.2702	5.8258	8.4557	7.6483	4.9074	5.8027	7.1506	8.3203	5.5981	3.7126	6.3894	8.9413	6.8297	5.8625	4.5699	6.2344	8.5413	4.9383	6.4281	5.0909	5.7325	5.0644	5.3954	5.013	6.685	6.4532	5.2369	8.2899	9.1332	6.3547	5.2787	3.6088	7.093	7.6757	6.4124	4.4925	8.1079	6.3107	9.0693	4.7597	10.0509	5.8934	6.328	5.6784	7.05	7.4812	7.4853	12.9329	5.9855	6.724	5.8204	5.9575	5.4226	8.4926	5.532	10.5186	6.2161	6.8088	5.8209	8.3557	6.3332	7.2252	13.3511	6.5458	7.1426	6.5627	7.2016
PF3D7_0318500.1	PF3D7_0318500.1;963	963	8.3679	7.0369	5.6554	5.4036	4.3406	6.3216	8.8343	10.0817	4.8773	8.2016	5.4439	7.0063	4.1177	5.3473	6.4067	6.42	10.0509	4.9649	6.3507	8.6667	6.2602	4.4666	5.0527	5.7719	5.7787	4.9472	5.7173	6.8319	8.3734	6.8803	5.2114	4.3923	6.0832	5.7793	4.435	5.6582	4.4135	5.5472	5.0772	4.6915	5.2137	5.9812	4.135	4.7393	7.0251	7.8744	6.4217	4.8797	4.2227	7.1833	7.6069	5.6097	5.306	6.4874	6.0459	7.2159	5.0626	10.2371	5.4026	5.7729	4.8875	6.1564	7.2831	6.7196	11.4319	5.1428	6.9416	5.4575	5.5068	6.1938	7.5935	4.8058	10.572	6.4512	5.8807	4.3391	7.3647	5.5423	6.6954	12.2001	5.6135	7.062	6.1445	6.0753
PF3D7_0318500.1	PF3D7_0318500.1;964	964	8.265	7.64	5.9248	5.1538	1.7049	7.0823	6.3686	5.4158	0.2265	8.2403	5.3712	7.6753	5.4617000000000004	5.4266	7.2089	5.8704	6.3728	3.7506	7.5256	8.0749	9.8254	5.2694	5.8824	5.4627	5.6106	3.5886	4.8977	7.4389	8.1045	7.9069	6.3665	5.575	5.911	7.0083	4.3681	3.5122	5.0819	5.5367	5.7203	7.0633	4.9165	7.0433	6.0757	6.4997	7.8521	7.712	5.6218	5.3847	4.3757	7.2433	5.61	6.415	6.8728	6.1202	6.2197	6.3778	5.2028	7.8034	5.4152	4.7803	5.4289	5.7703	8.183	6.1291	9.0403	7.7814	6.5087	5.1574	5.4175	6.3524	7.2339	5.5116	9.1709	6.3418	5.5398	4.9035	8.0506	5.9885	6.8736	10.2275	8.4613	6.8686	6.4514	5.9105
PF3D7_0318500.1	PF3D7_0318500.1;3370	3370	8.9713	8.4647	5.842	6.572	4.3349	6.8111	7.6201	7.0193	5.9208	9.3678	6.6137	7.4429	6.2359	4.9777	6.3733	8.3401	8.373	11.1258	6.224	7.187	9.5953	8.3393	5.6017	12.3432	8.5822	5.2122	11.1012	7.2658	7.3306	10.1018	9.4778	5.5786	13.9846	8.7987	4.9973	10.7461	5.4016	6.2184	5.7578	6.8977	4.0488	10.7234	9.3238	10.5129	10.503	7.2418	6.4496	7.3151	4.4469	8.8958	6.2106	11.4939	6.4545	7.2997	5.9907	5.1779	5.5567	11.2272	9.4114	5.858	8.4844	9.1159	8.772	7.1945	6.9905	7.6529	6.0208	9.3193	7.7705	7.0034	7.0547	5.0475	11.8423	8.5292	6.5068	7.3854	9.0948	9.3889	8.3969	7.9466	7.489	5.7112	10.1762	9.0237
PF3D7_0318500.1	PF3D7_0318500.1;3371	3371	9.9792	8.4513	5.1787	6.4911	3.6159	7.6009	7.6524	7.9431	6.1465	9.2147	7.3898	6.6349	5.7423	5.8176	6.3501	7.2245	9.0298	11.9283	3.0444	7.2108	10.732	7.1722	5.6488	12.6293	8.3596	3.9644	12.6824	6.2959	6.6226	10.4463	10.0581	6.0577	14.4074	8.815	4.433	12.0059	5.1574	7.976	5.7471	6.8672	4.1898	9.7149	7.7722	7.0344	9.8136	6.0909	5.5226	6.1146	3.9579	9.0835	6.1587	11.7093	5.896	7.5416	5.6384	3.9937	3.9764	9.9499	8.444	5.9191	5.9286	9.4324	10.1705	7.8173	7.731	6.7568	5.9359	9.0791	7.1901	5.0166	6.3842	6.025	11.9833	8.8364	6.3689	5.5166	9.8813	8.857	8.4329	9.1844	7.7906	7.2301	9.5509	6.9292
PF3D7_0318500.1	PF3D7_0318500.1;3372	3372	10.293	9.1818	6.0817	7.3143	6.4506	8.8492	8.2541	9.6789	6.9203	10.2667	8.9084	9.8497	7.4281	7.4082	7.9304	9.3491	9.9608	11.2482	5.4594	8.4934	11.5926	10.9692	6.3051	12.6353	10.2244	5.4403	11.9553	7.3756	7.8546	11.3383	10.8596	7.2524	14.4822	9.5765	5.761	12.0901	5.7463	8.0568	6.4648	8.1181	4.9644	11.3865	8.9013	9.1528	10.5798	7.3973	6.5217	7.757	4.1457	9.8732	7.8153	13.4846	7.1337	6.9115	7.0414	5.3158	5.0648	11.0391	9.0624	6.2298	5.5113	10.144	10.2263	8.4501	8.4247	8.0503	6.7241	10.5057	9.5015	7.4331	6.8349	6.7896	12.1938	9.5014	7.2666	6.563	10.6896	9.6275	9.6028	9.4647	7.8917	6.3549	11.0167	9.0361
PF3D7_0318500.1	PF3D7_0318500.1;3373	3373	10.1317	9.106	5.8148	6.3736	5.7434	7.5158	8.0956	9.4275	6.9771	10.4256	10.6302	7.1142	5.9584	8.2632	7.378	7.9607	9.8088	12.0671	5.9265	8.5745	11.4298	9.713	6.1969	12.9976	7.5404	5.189	12.7543	6.7616	8.1601	11.6198	11.395	6.4861	14.5496	8.3334	6.2163	12.5229	6.0396	8.7603	6.045	8.2683	4.95	10.4653	8.486	7.7502	10.6104	7.4336	6.7684	7.5465	4.5204	9.2891	7.0773	13.026	6.4515	7.3626	6.479	5.2979	5.4647	11.6933	9.7395	5.9227	5.1779	9.926	10.118	7.7148	7.5464	7.9651	6.1471	10.8526	9.1544	8.2199	7.3963	6.416	12.724	9.7326	7.2048	5.8634	10.4265	9.0485	8.9399	9.4082	8.0453	7.0569	10.9816	10.0748
PF3D7_0318500.1	PF3D7_0318500.1;3374	3374	9.8505	8.5228	6.115	6.5185	6.2371	7.7061	7.2487	9.5014	5.5552	10.1638	7.2259	7.0796	5.6331	6.0768	6.9143	7.0432	9.4379	11.4712	5.2679	7.6911	11.3985	10.2092	5.706	12.3435	7.0413	5.191	12.144	7.2416	7.2138	10.9143	10.4655	5.1489	14.3647	7.5095	5.0674	11.8681	5.1807	7.9226	6.1639	7.7554	5.23	9.7103	7.417	7.2333	10.1848	6.7158	5.9038	6.7291	3.7015	8.4791	6.3208	12.5875	6.7565	6.8231	5.6375	5.2472	3.6599	10.6879	8.6937	5.8058	5.2891	8.8987	9.938	7.9691	7.398	7.2037	5.9201	9.5976	8.2387	7.5164	6.535	7.056	11.6695	8.6021	7.2945	6.1629	9.9844	9.5877	8.9676	8.8115	8.2621	6.552	10.1522	8.7585
PF3D7_0318500.1	PF3D7_0318500.1;3375	3375	10.3013	9.5489	6.3447	6.6122	6.1012	7.8466	7.212	7.9494	3.7719	10.4482	9.4464	8.6486	6.8353	7.1774	7.3098	7.4172	8.8185	11.5298	5.0383	9.0487	11.1516	9.5049	7.0657	12.4814	7.3214	5.9709	12.5503	6.7715	9.1233	11.4555	11.3963	7.2301	14.1321	8.8369	5.3712	12.323	5.9925	8.1702	6.7166	8.3564	5.3913	8.6396	8.823	7.7891	9.8365	8.2654	5.8012	8.0051	4.235	9.2509	5.934	13.4462	8.4878	6.7373	6.4192	5.3399	5.9045	11.5772	8.8931	7.0052	5.7965	9.1656	9.6898	7.4808	7.9984	7.0685	6.3425	10.6682	9.893	7.5153	7.1348	8.5907	12.5555	9.766	6.8517	6.356	9.5978	8.7539	8.3921	9.1392	7.6675	7.083	10.9659	9.3348
PF3D7_0318500.1	PF3D7_0318500.1;3376	3376	11.2994	10.0087	7.1766	6.8903	7.76	8.6689	9.4984	8.948	7.5587	10.9648	10.1746	8.6812	6.8496	8.081	7.5138	8.389	9.7147	12.2641	6.4365	9.6126	11.8869	10.0563	7.5157	12.5843	9.3027	5.8936	12.5713	7.1483	9.6506	11.2653	11.8793	8.2907	14.3223	10.5025	6.4386	12.5367	7.925	8.6927	8.5238	9.1454	8.0442	9.4734	7.9494	8.5827	10.1448	7.6221	7.5688	8.696	4.3462	9.6849	6.7215	12.7854	8.3459	7.4311	7.8775	6.4954	6.5283	11.9619	9.369	6.5573	6.9713	9.707	10.3091	8.4356	8.3203	8.1482	6.7013	10.7145	10.742	8.3956	7.2227	8.5061	12.6148	9.7201	7.7127	6.9774	10.1645	9.534	9.4703	9.388	8.2929	7.7393	10.8563	10.8624
PF3D7_0318500.1	PF3D7_0318500.1;3377	3377	10.4449	9.6846	6.9246	7.9256	6.6824	8.669	8.1048	9.0775	7.2818	10.6729	8.008	8.5454	8.0643	8.6654	8.1884	7.9906	9.7156	11.694	6.3674	9.3664	11.1193	9.5636	7.8516	12.0615	10.4932	5.9871	12.5701	7.5498	9.1939	11.110900000000001	11.3136	7.6763	13.5199	12.2199	5.8268	12.4688	7.321	9.1667	8.11	8.7671	7.4959	9.0842	8.5992	8.8396	9.7797	7.9736	8.0826	8.1244	5.8079	9.9689	7.2147	13.1107	8.3334	7.1771	8.2264	8.1691	6.1619	11.5283	8.9803	7.4424	5.6907	9.1935	9.8731	8.7971	9.051	7.3677	8.3555	10.2579	10.4724	8.5591	8.1701	8.797	12.0468	9.2445	8.0281	6.56	9.9368	8.8591	9.5456	9.9515	7.825	8.8265	10.6133	9.6754
PF3D7_0318500.1	PF3D7_0318500.1;3378	3378	10.7184	10.7803	7.5857	8.6502	8.6093	8.7678	7.9335	8.0459	8.4102	10.9657	7.3891	8.0245	8.2706	9.1279	7.9565	8.9054	9.1648	11.4421	7.4915	9.0546	11.7358	9.6738	8.9962	13.3434	11.1741	6.6317	13.0684	7.6623	9.1832	11.4694	11.4013	9.4418	13.7619	12.0845	6.314	12.7717	7.3571	8.8463	8.8393	10.6036	8.967	7.214	7.4022	9.0694	10.1543	8.7192	8.226	9.3017	6.4754	9.853	8.685	11.8723	9.1139	7.6918	9.8927	9.4287	7.1931	11.1904	8.8547	9.6581	6.0955	9.3512	10.0801	9.5367	9.5555	9.3945	7.9817	10.7065	10.5821	9.9725	9.3142	9.2416	11.8208	9.4939	9.3584	7.3809	9.686	8.9349	10.6091	10.2661	9.3007	8.4969	11.0401	10.6149
PF3D7_0318500.1	PF3D7_0318500.1;3379	3379	10.8296	10.4556	8.0483	7.9369	7.847	9.6442	7.8432	8.0522	7.191	11.2821	7.1557	7.5742	7.5486	8.4784	9.2811	8.3735	8.7291	10.7234	7.146	9.007	12.1788	9.1707	9.0481	14.014	10.7138	6.3203	13.406	8.0283	9.1397	11.8883	10.9978	8.2452	14.4487	10.7363	6.3471	13.3644	8.6762	9.0118	9.1635	10.5853	9.4854	7.7531	8.0165	9.6072	9.821	9.0395	7.9248	8.9595	5.2758	9.4307	9.131	11.0159	8.8635	7.1242	9.9064	9.8733	7.457	10.5353	8.7669	9.9476	6.3129	9.2102	10.3088	9.4332	8.954	10.0095	7.4248	11.3437	11.1569	10.2356	8.8392	8.989	11.4334	9.7123	10.5235	7.147	9.9463	10.4032	9.7769	9.6457	9.6557	7.9557	11.5385	11.1513
PF3D7_0318500.1	PF3D7_0318500.1;4675	4675	8.9244	7.1769	8.5755	6.8919	10.2702	8.1991	7.9775	8.0306	10.3386	8.4915	6.2744	11.3238	6.6721	9.9989	8.0821	8.024	11.6341	7.0526	6.087	7.5082	9.1138	7.679	5.9878	9.5927	7.9509	9.7468	4.6241	6.2493	8.4801	8.8731	8.7779	4.6685	9.1694	8.4941	10.1117	6.1037	6.093	7.8268	8.7363	6.4418	6.3574	6.0885	6.5613	7.425	7.7648	7.8642	6.9899	8.9516	6.4063	7.3807	9.6469	6.6362	12.0608	7.6633	6.0339	7.5555	4.706	7.2895	6.7779	7.2361	7.699	7.302	7.9879	6.9248	9.0405	5.9535	5.9427	9.5896	9.8291	8.0666	7.2543	7.1135	8.6251	8.3835	8.1935	8.0533	8.9118	8.0932	8.1103	9.5138	7.3456	7.3056	10.3266	8.3012
PF3D7_0318500.1	PF3D7_0318500.1;4676	4676	8.5199	8.2434	7.9566	6.4676	10.0987	8.0067	7.7136	7.8908	10.6099	8.7462	6.1142	10.46	6.4955	9.7864	8.06	8.1712	10.401	7.8808	6.4722	7.6163	9.0812	6.5668	6.6508	8.5641	8.4776	9.0241	5.785	6.3418	8.3057	8.3518	8.1486	6.548	8.3657	9.5266	9.1878	7.418	5.9561	6.7791	8.7246	8.1191	6.5356	5.5301	6.8329	7.2608	8.3072	7.2783	6.5953	8.5369	7.0176	10.0493	9.9443	7.0101	11.5469	7.1669	7.2127	7.8878	5.931	7.8012	8.5463	7.5443	6.5008	7.1426	8.5117	7.35	6.0719	8.0041	5.1206	9.6622	10.4093	7.9788	7.5869	7.2307	8.4538	8.7373	8.4704	7.9881	8.8227	8.3222	8.0576	7.1809	9.8607	6.2083	10.4212	8.5069
PF3D7_0318500.1	PF3D7_0318500.1;4677	4677	8.5314	6.3802	6.8798	7.0784	9.6336	8.4205	7.5848	8.0051	10.0774	8.7333	6.3563	10.642	6.7013	9.9593	8.0273	6.7097	7.9787	7.6193	6.8102	7.3694	8.5248	6.1173	5.9575	8.4552	7.7897	9.388	6.7111	6.8058	7.2444	8.3333	7.9404	5.0135	9.4301	8.3168	9.9416	7.5577	5.6177	6.5587	8.1489	6.6543	5.6299	5.1554	6.9465	8.9685	8.2784	7.5525	6.5896	8.239	6.1871	8.7082	10.461	6.3194	13.0051	7.5669	6.1081	7.4708	4.8207	6.3866	6.5228	7.5247	6.2961	6.2651	10.0076	7.3791	5.2437	6.9775	5.3684	5.4502	8.3392	7.9327	7.57	7.057	8.5664	7.9679	8.044	7.3445	8.4318	7.7927	8.1834	6.7556	7.8467	5.2713	8.3834	7.9299
PF3D7_0318500.1	PF3D7_0318500.1;4678	4678	10.1158	7.4093	7.9165	7.0196	11.2341	8.3349	7.657	7.9998	11.1667	9.8743	6.3935	11.2417	6.717	11.3258	8.4458	6.0106	8.1641	7.8675	6.8138	7.3117	8.9754	6.8043	5.7257	8.3966	7.9106	9.1167	7.9916	7.5459	7.7192	8.465	7.9494	5.342	8.3335	9.0958	9.9643	7.7628	6.1512	6.5984	9.3177	6.3473	7.3416	5.7301	5.904	7.2459	9.5699	7.657	6.6638	9.1319	7.6792	9.2418	10.2727	6.6618	12.7179	7.5214	6.5062	8.0043	7.1434	6.7464	8.1293	7.3703	6.7621	6.6872	9.5877	7.3512	6.2348	7.3878	5.5457	6.2305	7.9599	7.8574	7.6656	7.555	8.4442	8.0532	8.5483	7.3182	8.1342	8.7416	8.4557	7.6112	9.2156	5.9011	8.5556	7.6492000000000004
PF3D7_0318500.1	PF3D7_0318500.1;4679	4679	10.1449	7.1528	7.2334	7.7437	11.0197	8.2722	6.6344	6.8474	11.1224	10.1653	5.1098	12.2563	7.7573	10.7112	8.028	7.9012	7.0283	7.7938	7.0422	7.758	8.9945	6.097	7.8081	6.973	7.7396	8.9017	7.1802	7.884	8.1269	8.2533	7.9305	6.8748	7.4005	9.1911	9.8665	7.8108	6.923	6.4642	9.3905	6.7214	6.9304	4.8856	6.0635	6.8918	9.7318	7.9643	6.9726	9.0681	6.9734	9.9886	9.242	6.7329	12.1652	7.4658	6.9719	8.192	5.7151	7.7382	7.9307	7.226	6.6405	7.0572	8.9045	6.5443	5.6094	7.9059	5.6343	6.364	7.7642	7.9	8.041	7.4247	9.0269	7.834	7.8214	7.4769	8.0325	8.1667	8.4999	7.6018	9.72	6.5543	8.4864	7.0384
PF3D7_0318500.1	PF3D7_0318500.1;4680	4680	9.8661	6.8318	7.1021	7.2658	9.9622	8.3661	6.9795	6.1757	10.4738	9.7988	5.2449	11.8607	7.2591	10.043	8.696	6.7153	6.9346	6.833	6.0079	6.8243	9.0292	6.7336	6.1857	8.9204	7.2866	6.8722	4.4356	6.6523	7.9057	10.1835	7.5527	4.6921	8.2025	7.5865	7.6649	7.887	6.5103	7.6226	9.1832	6.0836	6.9858	4.375	6.1564	8.7055	9.3001	6.5512	8.1801	9.071	7.0546	9.0489	7.2279	7.2809	11.848	7.9632	6.9065	6.0083	5.3169	7.2384	6.606	7.1887	6.7683	6.5138	10.1939	7.1042	6.5567	8.0179	5.9045	6.3005	7.2555	7.9467	7.3716	7.2396	9.1116	7.5957	7.7718	7.7906	8.8707	9.5924	7.8642	7.9242	9.2761	6.3716	8.5279	5.6854
PF3D7_0318500.1	PF3D7_0318500.1;4681	4681	10.1941	7.6326	7.5379	7.6376	10.3563	8.7457	8.1511	9.2329	10.7337	10.0193	6.1412	12.4189	7.3516	10.5972	7.7823	7.6377	8.5448	6.4739	5.9184	6.934	9.3455	6.7562	7.555	8.3213	8.1379	8.6913	6.1735	6.6029	7.9293	8.9622	7.9423	7.2872	8.6159	9.1354	8.1929	6.6655	6.7908	6.685	10.6701	6.1389	6.0213	6.2363	7.1169	8.258	9.4359	7.0176	6.6379	10.6237	7.0177	8.7197	7.6448	7.174	12.1345	7.8352	7.2655	5.6323	5.824	7.1114	8.1394	7.2162	8.1651	7.23	8.4107	8.5854	6.9672	7.0576	5.3944	6.2254	8.9108	8.1554	7.2062	7.6602	8.8343	8.445	8.0743	8.1044	8.3439	8.1007	9.0673	7.9256	8.0278	5.6608	8.4527	8.5343
PF3D7_0318500.1	PF3D7_0318500.1;4682	4682	9.624	6.5756	7.2033	8.0836	10.6026	8.1407	8.266	7.8242	10.9128	9.7802	6.5091	13.1261	8.0847	10.3624	8.4675	8.4256	8.2579	6.399	5.6218	7.745	8.5538	6.7403	6.0904	8.504	8.2886	8.167	5.2946	7.1834	8.1745	8.4273	8.177	5.9841	9.0003	9.1227	8.3114	6.6505	6.0492	6.1194	11.6794	6.3999	7.2424	6.4739	6.4994	6.6424	9.1444	7.1529	6.0928	11.6197	7.4574	7.8172	7.2445	7.1246	11.3085	7.3913	7.1825	6.2449	5.2627	7.2403	9.3224	7.5839	9.906	7.0811	8.3196	7.5224	6.8863	7.4083	5.6602	5.7252	9.8342	8.5736	7.4281	7.1295	8.7734	9.0466	8.3721	9.8069	8.8211	8.2183	8.5895	7.6706	8.1686	7.0085	8.6079	8.8462
PF3D7_0318500.1	PF3D7_0318500.1;4683	4683	10.4022	7.3661	8.7381	8.0268	10.4157	8.4155	8.4944	8.8675	10.7033	10.2751	6.2456	13.0144	8.6422	10.8091	8.4043	8.1599	8.7449	7.2807	6.1526	7.4964	9.7578	6.7281	6.3854	8.3999	8.8927	9.5441	6.8391	7.0002	8.7087	9.5882	7.9904	5.2168	8.8812	9.4422	9.238	7.0744	7.071	6.0041	10.9181	6.995	6.6515	6.5797	6.8809	7.4448	9.8416	8.2877	6.2581	10.5592	7.0879	8.3972	6.8898	6.8092	11.7527	7.5804	7.2869	7.64	5.8344	6.8083	7.7971	7.328	7.473	6.8511	8.6762	7.1802	8.8803	6.7981	5.36	5.8472	9.1397	8.5404	8.0617	7.8753	8.661	7.9224	8.2018	7.5505	8.626	7.9738	8.5986	9.5892	8.1952	6.9261	8.5666	8.1215
PF3D7_0318500.1	PF3D7_0318500.1;4684	4684	9.9039	7.2308	10.0076	8.0368	10.4299	9.1195	8.1038	8.6666	10.8322	9.7141	5.8696	10.9102	8.042	10.3148	8.6304	7.4388	9.0083	8.3247	6.1289	6.7938	10.1225	6.325	6.1377	8.764	9.5997	7.2917	7.0449	5.8422	7.5961	9.0875	8.0587	4.5478	8.7699	10.2517	7.7109	6.9181	6.7849	6.7324	9.6767	6.4702	7.956	6.9925	6.5971	7.3719	9.1253	7.5911	6.7251	9.1787	6.4371	9.8868	7.3996	7.3854	11.8551	7.2967	7.1597	6.5014	6.087	7.049	6.203	6.6362	5.5447	7.2747	8.4331	7.6037	5.5653	8.0607	5.0721	6.9762	10.0227	8.1002	7.7022	7.1714	8.9466	7.1753	7.4114	7.0259	8.82	8.3697	8.3637	7.9553	10.0155	7.0708	8.6701	8.5297
PF3D7_0318500.1	PF3D7_0318500.1;4685	4685	10.0906	7.0992	7.6426	8.2127	10.6276	8.5718	8.0892	9.0777	10.8356	10.178	6.4635	9.42	8.2941	10.555	8.5188	7.1146	9.6334	7.3642	6.0648	7.768	8.9702	6.2513	5.9955	9.1412	8.7949	7.8727	7.3854	6.4271	7.6606	8.4602	7.1783	6.8146	9.3859	9.5362	8.464	7.1462	6.8714	6.2574	9.9264	6.5546	5.947	6.5978	7.9194	8.7031	9.1575	8.4571	6.4978	9.5174	6.5286	9.2795	7.4188	7.3769	13.3445	7.6423	7.653	7.4907	4.5922	7.0675	6.2519	6.3733	6.1882	7.0514	8.7142	7.7598	5.7398	7.0783	5.3677	5.4954	8.5081	8.3942	8.6312	7.4444	8.8239	7.2718	7.7583	7.0753	8.734	8.9308	8.3545	7.0616	9.2391	7.2698	8.3049	7.2415
PF3D7_0318500.1	PF3D7_0318500.1;4686	4686	12.2812	7.4814	7.3509	8.3492	10.6764	7.8867	8.5259	9.2775	11.1174	12.3237	6.4807	9.3809	8.4571	10.5936	7.6126	7.244	9.4445	7.5103	6.7131	7.2911	8.8561	6.547	6.2112	8.7297	8.5974	9.3616	8.5038	6.9534	6.8331	7.7821	7.4975	6.0161	9.4552	9.6351	9.1256	8.4065	6.1665	6.6907	8.6611	6.592	7.0555	6.6314	6.7649	7.094	12.1393	7.4113	6.1309	8.5662	6.3854	8.7582	8.5106	7.103	12.4931	7.3972	7.5018	7.5664	4.6147	6.875	6.3628	7.5906	6.6528	7.1214	8.8892	7.8875	6.6091	6.9266	5.2943	5.9796	8.2474	7.5827	7.4439	6.9634	8.4852	7.2921	8.2739	7.3206	8.3915	7.6995	8.6645	6.854	8.0495	7.0174	8.3788	8.4284
PF3D7_0318500.1	PF3D7_0318500.1;4687	4687	11.464	8.1281	6.1659	8.4559	10.8203	7.7286	8.4442	9.6594	10.6871	11.702	4.9676	9.7991	8.9982	10.7666	7.7759	8.4232	9.3249	7.9575	7.0632	7.2238	7.5186	5.7238	5.4588	9.0992	8.6688	9.1672	8.8207	6.9529	7.1107	7.6898	7.2779	5.1436	9.2713	9	10.5011	8.9528	6.3616	6.6166	9.6876	7.4001	6.473	7.1457	6.8381	7.8512	10.9616	8.2752	5.5521	9.3488	5.6439	9.0271	10.2972	6.3214	12.3155	6.8395	6.9511	8.0203	6.7355	7.7832	6.5253	6.4029	6.2275	7.511	8.7668	7.7508	6.0603	7.8823	5.2961	7.05	8.701	7.8428	7.8804	7.086	8.3097	7.1652	7.6076	7.0694	8.0831	8.1072	8.5121	7.6851	9.5568	6.8597	8.4468	7.9789
PF3D7_0318500.1	PF3D7_0318500.1;4688	4688	9.078	6.8596	6.6933	8.4812	9.2998	7.567	6.7242	7.6405	10.1798	9.1543	4.8465	8.182	8.6088	9.4106	7.9308	7.0883	8.3174	6.5854	6.0259	6.8139	8.1862	6.3964	5.8169	8.932	7.4532	7.0344	4.2525	6.5844	6.9171	7.6643	7.7569	5.3646	9.4588	8.1095	8.4621	6.077	7.2628	6.5206	8.3543	6.5141	6.5173	5.7863	6.9195	7.6609	8.4392	6.3445	6.3698	8.0649	6.4979	8.7062	8.4069	7.2603	11.7762	7.0165	7.1111	5.9437	4.6588	6.4512	6.6604	6.4211	6.5501	6.7837	8.9327	6.9734	7.0921	7.0129	5.2373	6.8354	7.8498	7.1882	7.6183	6.5209	8.5061	7.3447	7.5339	7.6144	8.5291	8.3926	8.1333	7.535	8.1323	6.8484	8.6291	8.134
PF3D7_0318500.1	PF3D7_0318500.1;4689	4689	9.0731	9.9938	7.1052	9.1064	10.0605	8.0744	9.0722	9.7043	10.2322	9.0024	5.5163	11.889	9.4838	10.2821	8.1505	7.4386	9.6852	7.5357	6.031	7.7469	7.6915	6.0121	6.3198	8.8866	7.9492	9.4899	6.2468	7.1844	8.621	8.3549	8.0926	6.6317	9.3855	8.7771	9.3081	6.4785	6.8018	7.37	10.2078	9.5511	5.7892	6.3554	6.8935	8.3861	9.1954	7.9322	6.8822	10.3551	6.0358	8.3972	8.7937	6.6423	11.344	7.9448	6.7893	6.6719	5.9887	6.3802	7.4737	7.0411	8.2287	7.1127	9.5318	8.1839	6.0437	5.9984	6.6645	5.7882	9.8837	8.0986	7.8452	6.568	9.0651	8.0612	7.8351	8.5859	8.6891	7.7521	8.7739	7.6175	7.7975	7.303	8.6945	8.5111
PF3D7_0318500.1	PF3D7_0318500.1;4690	4690	8.6171	7.545	6.7211	9.5091	9.8112	7.7944	8.2008	8.0285	10.4538	9.1536	5.7874	9.3482	9.4826	10.1618	7.5871	7.8154	8.003	6.7376	6.2434	7.7242	8.1341	6.6203	6.5771	8.7887	9.2809	7.8673	5.6834	6.4386	7.8293	8.0343	8.0843	5.9919	9.1153	10.1726	8.4711	6.2466	6.7703	6.0976	10.9634	6.6809	7.0226	5.9212	6.6286	7.0037	8.2535	7.438	6.1408	10.941	7.0582	8.4301	8.3974	6.6539	11.9611	7.4434	6.6154	6.4655	5.5091	7.2026	6.2705	7.1713	9.0453	6.6619	8.2925	6.3368	5.8826	6.3262	4.6346	5.852	8.2941	7.4773	7.7012	6.8262	8.6858	7.4071	8.0687	9.1062	8.1229	8.1895	8.1914	7.7759	6.8679	6.3709	8.5784	8.0068
PF3D7_0319200.mrna1_1	PF3D7_0319200.mrna1_1;127	127	9.7912	9.208	5.6775	6.5076	5.62	8.092	9.7916	10.1619	7.3435	9.3105	8.4419	6.6216	6.3884	6.3007	6.8027	7.1368	10.1577	10.9691	5.0281	8.6155	9.4552	8.8441	6.7028	12.2395	8.6068	5.3909	12.6537	6.8265	8.1524	10.3183	9.9829	6.9625	14.0332	10.1814	6.7569	12.4165	6.3957	8.6354	6.7278	7.7716	6.5081	9.2238	7.8243	8.2415	9.873	6.2937	5.3792	6.9198	5.1048	9.7267	7.2148	11.3253	7.9308	7.4004	7.938	5.8273	5.8171	9.6125	8.0521	7.6643	5.5348	9.6638	9.8986	8.2164	8.8019	7.5895	7.5163	8.2903	6.0396	7.07	6.2651	6.1297	11.2508	8.3175	8.2709	5.2906	9.9018	9.3442	8.4648	10.3945	8.0125	8.1867	8.9303	8.3451
PF3D7_0319200.mrna1_1	PF3D7_0319200.mrna1_1;128	128	9.4585	9.4488	6.2065	6.5691	5.1851	7.5716	9.4928	10.4915	7.3063	9.6539	5.479	7.1265	7.0765	7.0055	7.0956	8.1919	10.546	11.3305	5.2839	8.4224	9.8243	8.246	6.4994	12.1884	8.0852	6.0332	12.3436	7.2092	8.0684	10.5102	10.3105	5.6991	13.5253	9.4483	5.86	11.9199	6.9311	8.1563	6.0009	7.5573	5.7279	10.4596	8.5554	7.7072	9.7195	6.6679	6.3997	7.4187	4.0934	9.3373	7.9131	13.0702	7.6833	7.655	6.9265	4.0206	5.7159	9.3424	8.3551	7.9882	4.7991	10.2533	9.9359	8.439	8.6756	7.2568	7.0837	8.2703	8.5133	7.0955	6.6508	6.3771	10.8685	8.5925	8.4768	5.1767	10.4583	8.9154	8.6296	9.8874	7.6979	6.9703	9.5036	8.51
PF3D7_0319200.mrna1_1	PF3D7_0319200.mrna1_1;129	129	10.7538	10.8078	6.6115	8.146	7.7338	11.615	10.4051	10.8917	7.9137	10.5617	7.5735	10.6896	7.65	7.9353	11.5458	10.7043	10.6069	10.2394	8.2379	10.2815	10.7926	8.1272	8.1097	12.5758	7.9792	7.7208	10.9824	7.5385	10.8927	11.2992	9.445	7.7557	14.532	8.3835	7.447	10.1403	9.7264	7.8691	7.1962	10.2101	7.1826	10.6379	9.0171	8.1604	10.1909	7.8409	7.5431	7.6598	3.3001	9.5653	11.2181	11.7538	10.2015	8.184	7.096	5.9493	6.5534	9.9916	8.8061	9.3403	6.0561	11.7017	9.5788	8.0255	9.5473	7.3526	6.418	9.873	9.9634	8.3475	7.9363	7.5603	11.2298	8.458	9.5428	6.017	12.3018	10.215	8.7145	9.844	7.7082	6.3626	10.6359	10.441
PF3D7_0319200.mrna1_1	PF3D7_0319200.mrna1_1;130	130	11.1012	11.1613	6.7267	8.8579	8.0378	7.8729	9.5128	10.1272	8.5617	10.3809	7.7006	11.6513	8.6966	8.5131	7.7182	10.417	10.0936	11.9901	8.4681	11.2458	11.2054	9.8922	8.1392	13.347	9.5038	7.795	12.0835	9.0744	11.8133	11.1273	9.9059	8.4605	14.6394	9.9393	8.0454	11.9639	11.2228	8.3267	8.1658	10.3076	9.3062	11.6335	9.8021	8.5819	11.1623	8.08	7.6076	8.7322	6.0213	10.0962	12.3386	13.3292	10.1368	8.016	7.7289	6.9411	6.8143	10.944	9.1784	9.4688	7.2903	12.0671	10.9021	8.1735	10.8027	7.9251	6.9398	10.1592	10.3178	7.8261	7.5844	6.9243	11.4782	8.9597	10.119	7.5564	11.9888	10.1252	8.7983	10.8278	8.491	7.4714	10.3282	10.9622
PF3D7_0319200.mrna1_1	PF3D7_0319200.mrna1_1;131	131	10.6272	11.2562	7.0265	8.6394	8.3531	8.7256	10.6049	10.2886	8.9426	10.6483	9.6955	11.1689	8.1365	8.7147	7.9645	11.3803	10.4897	12.5257	9.5419	11.5431	11.7018	10.1697	8.4927	13.3078	9.0102	8.7786	12.6119	9.7548	11.5093	11.7084	11.457	8.8225	14.735	9.8312	8.5225	12.2692	10.6314	9.1295	8.7352	10.4338	8.9893	10.3596	9.3572	9.4201	11.4166	7.8942	8.0887	8.6254	4.7393	10.3468	12.3511	12.4382	10.7703	8.4218	8.4283	6.4709	7.933	11.8361	9.0697	10.1668	6.9593	12.3511	10.7081	8.2599	10.4282	8.3293	6.7289	10.5143	11.0725	9.1229	8.4419	8.4207	12.0306	8.6848	10.4061	7.9207	12.6593	10.3781	9.0402	10.4368	8.9652	7.9253	10.9735	11.5261
PF3D7_0319200.mrna1_1	PF3D7_0319200.mrna1_1;132	132	10.1497	10.7311	7.1024	8.3909	8.2738	8.2503	8.4809	9.4865	7.4954	10.4097	9.0447	10.6203	7.8727	8.6926	7.2104	10.3617	9.4348	10.8475	8.3568	11.2025	9.7056	9.1063	8.4434	12.8151	8.8824	7.6091	11.0047	8.73	11.1273	10.1424	9.3799	8.7819	14.5151	9.3126	8.1492	11.3548	9.5177	7.7867	8.1715	10.5208	9.1163	10.2448	8.5135	8.4487	10.4498	7.5632	8.071	8.6117	4.6305	9.7713	12.2678	11.8808	9.857	7.9358	7.7141	6.1989	6.7223	11.0471	8.7217	7.1301	6.4479	11.1069	9.7656	8.3217	9.6857	7.5093	7.1142	9.929	11.0977	8.377	8.1296	7.0727	12.1089	8.0559	9.012	6.9226	12.2559	9.8654	9.836	10.363	7.6238	7.3535	10.2477	11.0176
PF3D7_0319200.mrna1_1	PF3D7_0319200.mrna1_1;133	133	11.3753	10.9109	7.2494	10.4985	8.157	9.0149	10.4241	10.4693	8.4561	11.3259	9.6463	10.5412	9.6488	8.9006	8.4071	10.2088	10.8958	12.1639	8.2816	10.8249	12.9862	10.0952	8.4273	13.0051	11.5166	7.184	12.8327	8.8668	10.6771	12.027	11.5575	8.2002	14.7705	11.0997	6.8174	12.6206	10.8731	9.092	8.8654	10.7825	9.438	10.5399	9.9757	9.6584	10.738	8.6167	8.2069	9.7295	6.7392	10.0598	12.3586	13.8014	10.6585	8.076	8.5931	7.0289	7.7048	11.2983	9.5663	10.1887	6.4538	12.0491	10.8994	9.6437	11.0387	8.232	7.3633	11.1635	10.306	9.4084	8.6259	8.9881	11.8278	9.798	10.2385	7.5055	11.8107	10.4262	10.4453	12.0618	8.8983	8.2033	11.4237	10.788
PF3D7_0319400.mrna1_1	PF3D7_0319400.mrna1_1;1079	1079	6.1079	5.3632	4.8309	6.5847	5.8278	5.0094	5.4426	4.1554	5.1243	6.3201	5.2141	5.6996	5.5638	4.3284	4.9602	6.5963	5.0938	4.0426	5.2634	6.755	5.969	5.627	5.327	6.4509	6.0577	3.541	5.3255	5.0618	7.3247	5.6229	6.4451	5.6628	6.3245	6.0097	4.5735	4.5097	5.4289	5.2407	7.0924	5.8785	5.6314	5.6462	5.9683	6.4063	6.28	4.851	5.72	6.3462	5.5166	5.0009	3.4725	5.5195	4.7377	7.9097	4.4931	4.8329	5.1534	5.9656	5.0081	3.6427	5.6599	6.0477	4.541	4.9635	6.6726	5.3771	4.5747	5.844	7.2829	6.0488	4.2675	5.9535	5.8647	5.0431	5.7192	6.1785	6.1918	6.5697	6.889	6.0989	4.047	4.7666	5.7369	7.7757
PF3D7_0319400.mrna1_1	PF3D7_0319400.mrna1_1;1080	1080	6.5786	5.2965	5.9481	5.9595	4.7279	5.9743	4.6656	4.4575	4.1946	6.2917	5.5053	5.1326	6.4251	4.8104	5.3691	5.6418	5.8027	5.3052	4.7404	7.311	5.8442	6.2133	4.2824	7.3695	5.9208	4.1285	4.6843	5.0875	7.0981	5.9923	6.8576	2.5826	6.5127	5.43	4.4575	5.2869	5.8809	5.6893	6.6748	5.5966	4.1619	5.4182	5.5376	5.2199	6.0953	4.3477	5.5144	5.8972	6.1045	4.8505	6.3607	5.4552	4.5217	8.1735	5.1318	5.4774	4.437	6.7665	6.8881	4.8032	6.6629	6.529	4.3827	5.4303	6.3925	5.4689	5.558	5.7853	7.3467	5.3356	4.6542	5.6215	6.8654	5.4433	6.229	6.0533	6.9064	7.1183	6.9964	6.5206	5.4293	5.2168	5.9352	7.7534
PF3D7_0319400.mrna1_1	PF3D7_0319400.mrna1_1;1081	1081	6.6384	5.7527	5.4601	6.1841	4.7109	5.7908	5.7131	5.3107	4.7109	5.4104	5.2055	1.3674	5.6141	5.7274	4.0347	5.669	6.516	3.7366	5.1127	6.8406	5.7076	5.1579	5.7109	5.1309	5.5922	4.7772	3.5789	4.9222	6.3505	6.5008	6.3537	4.0832	6.645	5.6091	5.2547	4.1763	4.8733	5.3172	6.6263	5.3147	1.4699	3.9745	5.2311	5.8667	5.2657	4.5027	5.1894	6.3595	4.6559	0.263	5.4363	4.9392	3.7623	6.1544	5.0955	6.2928	4.6398	5.4919	6.0717	4.4449	6.2836	6.5418	5.1938	4.5021	5.4124	4.0849	4.1077	5.5008	6.9727	5.2884	4.7104	4.5783	6.3549	5.6702	5.4893	5.8851	5.946	4.8181	6.6564	6.1745	5.7562	5.07	5.0418	6.7791
PF3D7_0319400.mrna1_1	PF3D7_0319400.mrna1_1;1082	1082	6.4057	5.5407	4.6599	6.1001	5.7355	5.1493	4.8909	5.2192	4.3241	6.2994	4.6334	5.4522	5.9006	0.2265	5.7309	5.732	5.2114	3.5801	5.4446	6.9614	5.375	6.6405	7.3998	4.8359	4.8465	4.6404	5.1675	5.5251	6.8906	6.6548	7.0145	6.5269	5.2884	5.5033	4.2608	4.225	4.8875	5.0631	5.6913	3.6904	3.9402	3.3992	5.714	5.5738	5.7431	4.8654	5.5469	5.4046	5.9595	4.1747	5.4647	5.6533	4.8485	6.7393	5.1918	3.8856	5.3806	6.626	5.8207	5.3248	6.2205	6.3407	5.3494	5.5214	3.1506	5.5901	5.4506	4.9212	6.9535	5.0148	4.8334	5.1194	6.8	4.2456	5.5765	6.1593	6.0947	6.4804	6.8135	5.9725	4.5922	5.5432	6.359	7.2416
PF3D7_0319400.mrna1_1	PF3D7_0319400.mrna1_1;1083	1083	7.5229	4.9533	5.8795	6.3443	4.7965	6.1198	5.4466	3.9383	2.3618	12.513	5.8632	5.7787	5.2149	3.5008	5.602	5.5106	6.2813	4.1318	5.2098	6.8812	6.8154	6.4777	5.7153	6.9841	4.585	5.3352	5.4506	5.1506	7.1334	5.8442	7.2592	5.9035	6.2159	5.5229	4.7306	4.6363	4.9982	5.6605	5.8963	5.6073	5.8775	4.9059	5.8706	6.4978	7.4784	4.275	5.9941	6.1659	4.7208	5.9026	5.8012	4.9773	3.5435	6.0839	5.6256	5.7663	4.8977	6.5523	5.3882	5.3954	6.7621	6.3872	5.4057	5.2083	5.6954	5.8286	4.6094	5.7195	8.0232	5.2114	3.9542	5.8934	6.4345	5.6574	5.3245	6.0101	6.6499	6.1886	6.7362	5.3349	5.7692	3.6473	6.3349	7.2658
PF3D7_0319400.mrna1_1	PF3D7_0319400.mrna1_1;1084	1084	6.7975	5.7751	5.5242000000000004	5.8562	5.757	5.7219	3.9174	4.6668	4.5248	6.9234	5.5954	6.0221	5.3677	2.2449	4.811	5.6118	5.246	4.2979	5.9544	6.8516	6.6879	6.1171	5.1823	6.5312	5.6118	3.9598	5.9505	5.5671	6.5962	7.1801	6.6782	4.5534	6.1821	5.487	4.8605	5.3345	4.9727	5.1583	5.4469	5.4725	4.8714	4.6369	4.4522	5.6097	6.0966	5.1811	6.1516	5.353	5.7007	5.5361	5.2884	5.07	3.4581	6.2534	5.1064	5.2869	5.6653	6.0239	5.9998	4.4931	6.3528	6.3806	5.2273	5.5053	5.1942	4.8997	4.4229	5.8743	7.6807	4.3978	4.5552	4.6177	6.7787	4.477	6.6731	5.9653	6.6611	7.3062	6.5558	6.2261	4.5546	4.9155	5.1119	7.6947
PF3D7_0319400.mrna1_1	PF3D7_0319400.mrna1_1;1085	1085	8.6692	5.7605	5.2608	6.3954	4.7856	5.729	5.7777	5.029	4.1771	8.9003	5.7015	5.4182	5.9984	4.5236	6.6014	5.805	6.1761	4.6462	5.8232	7.0969	5.7412	6.3923	5.9224	5.9437	4.854	4.9193	11.7661	6.784	6.6724	6.2683	6.9777	4.2884	5.9491	5.4346	5.4416	10.6045	5.6401	5.2273	6.6655	5.3523	5.5002	5.5207	5.706	5.3579	8.8986	4.6094	6.4343	6.4373	4.4121	4.1659	5.135	5.4482	3.3799	6.1649	5.5686	5.3052	4.7527	6.9637	5.0596	5.0228	7.0903	6.4588	5.0824	4.8125	5.6334	5.2102	5.1018	5.0652	7.1759	4.591	5.0334	5.3501	7.0459	5.9704	5.0963	7.2109	6.9507	6.7741	6.4358	6.7138	5.2487	4.8987	5.7263	8.2485
PF3D7_0319400.mrna1_1	PF3D7_0319400.mrna1_1;1086	1086	6.5393	6.1024	6.1607	6.5601	6.1012	4.9217	5.6636	5.0103	4.3154	5.7247	6.2355	4.7452	6.0753	4.4931	5.8555	5.8755	6.0691	5.2342	4.193	6.8839	6.1104	5.811	5.594	5.4416	4.7803	5.0286	4.4423	4.8807	6.5119	6.7186	7.0051	4.568	4.701	5.1077	4.9602	5.0785	4.917	5.8442	5.26	5.0023	4.6159	4.1882	4.7677	5.8104	5.0103	5.1918	6.2715	4.2188	4.8298	4.3462	5.431	5.211	3.8217	6.3098	5.0166	5.3172	5.4767	6.2491	5.0501	4.9905	5.5204	5.4343	4.3604	4.6831	5.0947	5.0985	4.1993	4.756	6.9844	3.6803	4.8104	5.2369	6.233	5.2928	5.0985	4.0892	6.0221	4.9001	6.1639	5.3743	4.4046	1.2987	5.7761	6.9215
PF3D7_0319400.mrna1_1	PF3D7_0319400.mrna1_1;1087	1087	5.3416	5.7724	5.9544	5.7978	5.669	4.5392	5.2095	5.0811	3.6993	4.8704	5.3466	5.463	4.9764	3.4074	5.5273	4.9823	5.5014	3.1683	5.2843	6.8848	5.957	6.2908	5.4499	5.6479	5.1465	4.5484	5.1346	5.7189	7.1062	6.7939	6.2091	5.2353	5.5223	5.7921	5.1169	3.8359	3.8207	4.9411	5.8194	4.9317	5.4036	5.2642	4.8997	4.3723	5.6716	4.9279	6.2772	5.3187	4.0461	5.2821	4.6058	4.6724	5.9129	5.4009	5.5078	5.7962	5.3001	4.9093	4.9481	5.31	5.8298	5.8512	5.7068	5.4512	5.4479	6.1377	5.1711	6.1713	7.4026	5.4276	4.7366	5.8352	5.8846	4.9621	4.4803	6.6975	6.7546	6.0821	6.2904	5.7621	5.5552	5.9516	5.9995	6.8134
PF3D7_0319400.mrna1_1	PF3D7_0319400.mrna1_1;1088	1088	6.6029	5.5059	6.1018	6.2073	5.0117	6.0228	4.9369	4.7214	3.1326	7.1285	5.5157	4.9103	4.4128	4.0815	5.921	5.0233	5.5148	4.9542	6.0208	6.9214	7.5097	5.8161	4.89	5.6614	3.7698	5.2273	4.0557	4.6662	6.9064	6.5986	7.0461	4.7634	5.7962	4.8186	5.7671	2.0635	5.6223	6.3743	6.2336	4.6129	5.3813	4.6943	5.1102	5.8253	5.8169	5.2055	4.4899	8.6646	5.6343	5.0139	6.1177	4.7913	3.7623	6.5322	6.2369	4.2024	5.3509	6.0553	5.3844	4.6153	6.3487	5.3074	6.0503	5.8902	2.774	5.6971	4.2517	4.9449	6.9954	4.588	5.3001	4.6899	6.3961	4.6147	4.6017	6.194	6.201	6.556	6.9152	5.4205	4.5577	5.0312	6.3861	7.221
PF3D7_0319400.mrna1_1	PF3D7_0319400.mrna1_1;1089	1089	6.2759	5.6893	4.9472	5.0032	4.4289	5.7721	5.3663	5.465	4.3533	6.1735	5.3709	5.0509	5.1177	3.7093	5.6194	4.8293	5.0665	5.2608	5.1839	6.5788	6.1775	5.516	5.9201	4.7819	5.2106	4.3785	4.306	5.0531	6.5589	6.9579	7.0272	6.9419	4.408	5.5119	5.029	4.6769	4.4476	5.5686	4.9991	4.5945	3.4777	5.0023	6.0206	5.4185	4.9463	5.7777	5.5838	5.5059	5.5401	3.8629	4.5632	5.8212	4.2456	5.3248	5.1667	4.6299	4.5329	5.7991	5.4963	5.8235	5.8014	6.073	5.2551	4.4463	5.2716	6.0332	5.6482	6.1371	8.9927	6.0365	4.2884	5.1695	6.2475	5.3295	5.464	5.7645	6.9992	6.5404	6.7878	6.3625	6.0301	5.106	5.9623	8.6168
PF3D7_0319400.mrna1_1	PF3D7_0319400.mrna1_1;1090	1090	6.5376	6.3341	5.7071	6.0819	4.888	6.3988	4.9676	5.1882	4.7415	6.734	6.8366	5.8667	5.3971	4.373	5.4728	5.0866	5.7293	5.7716	4.5342	7.8922	6.7977	5.8009	5.4323	6.94	5.4828	5.4744	4.9855	5.3851	6.295	7.1517	7.8743	5.3847	5.9523	8.4138	5.9807	3.0772	5.1223	4.7787	5.922	5.6381	3.5717	3.8924	5.5966	5.7425	6.7735	4.7882	5.825	5.497	5.3176	6.4094	6.36	5.3747	5.8273	7.7598	5.6528	4.8831	5.488	5.7076	6.1148	5.5435	6.7489	6.6523	5.4709	4.6814	6.6696	7.3441	3.7192	4.5298	7.8087	5.269	4.8963	5.6713	6.406	6.7321	5.9941	7.0304	7.3673	6.3289	6.5865	7.8583	7.3696	3.5546	5.1977	9.0264
PF3D7_0319400.mrna1_1	PF3D7_0319400.mrna1_1;1091	1091	8.5371	5.8826	5.5753	7.0062	5.4754	5.3923	6.1975	6.954	4.4919	8.4885	5.2215	9.3922	6.5022	4.9602	6.6107	6.223	6.6242	4.8435	5.5447	7.281	6.8234	7.1776	6.5531	5.5087	6.0972	4.8298	6.2215	5.4525	7.2975	7.9522	11.0319	5.9241	3.9955	6.3866	4.9777	5.3586	4.8324	5.2817	6.1863	5.3625	4.7623	4.3576	5.6118	6.0097	8.6931	6.9056	6.0477	7.0885	5.6605	5.7093	6.045	6.5546	6.3872	6.3092	5.9307	6.5851	6.0501	5.3947	6.0097	5.2649	6.1071	8.0224	5.9697	5.9702	7.1962	7.4904	4.7306	5.4279	6.4782	5.9009	5.1623	6.6218	7.8213	6.7649	6.2538	7.4135	8.7783	5.5494	7.4543	7.9963	7.399	5.3635	6.7938	6.9345
PF3D7_0319400.mrna1_1	PF3D7_0319400.mrna1_1;1092	1092	10.4338	5.9588	6.3973	7.3	4.3695	7.2789	6.133	7.1824	3.6064	10.0751	6.4849	9.0481	7.1428	5.3349	6.3298	6.8179	7.0667	5.9081	4.359	7.7102	7.4241	6.7167	7.3763	7.1267	5.9679	6.8232	6.5618	6.1391	7.5504	8.1109000000000009	10.9442	7.0435	7.2609	6.8485	6.3602	6.0097	8.696	6.646	7.3337	5.3388	6.6407	6.4111	6.5779	6.6695	10.8032	11.5479	6.4874	6.7325	5.332	6.6275	6.9565	6.0461	6.3913	6.8054	6.6868	11.9508	5.4063	6.4576	7.1977	5.4935	6.6612	8.4614	9.6779	6.135	6.7572	7.8923	5.8848	5.5185	7.5807	6.1526	10.8467	6.7865	7.6602	7.0221	6.5008	7.5915	9.137	6.9976	7.7509	7.7284	7.7572	6.9058	6.4809	7.1529
PF3D7_0319400.mrna1_1	PF3D7_0319400.mrna1_1;1093	1093	10.5229	6.4048	5.8975	7.4754	4.9891	9.4368	7.5103	7.5937	5.1156	11.1925	5.7369	7.7346	6.6579	3.6781	9.2101	6.212	7.8462	8.5345	4.4963	6.2703	7.7986	6.7673	7.0912	6.7926	7.0418	6.0509	6.3646	6.5419	6.4694	7.9998	11.3509	7.0646	6.4386	6.8444	5.5668	4.4757	7.9588	5.7714	6.5196	6.1285	8.4004	5.2338	6.9506	7.5817	11.0857	10.9712	6.1916	5.9674	4.0135	6.0261	6.4947	6.6871	6.0345	6.7761	9.8662	10.9209	6.9512	6.0966	7.1617	5.0557	7.2928	7.2724	6.0193	6.3192	7.2842	8.1092	4.5807	5.4896	6.496	8.0979	10.138	6.9564	7.4655	7.8077	6.8963	7.7175	7.922	6.5645	7.374	7.9007	8.5039	4.7708	5.8994	7.1166
PF3D7_0319400.mrna1_1	PF3D7_0319400.mrna1_1;1094	1094	9.8523	6.4251	4.9905	7.0221	5.3132	6.668	4.7687	5.8775	4.8359	10.4457	5.0312	6.6663	6.1237	4.1819	6.8998	5.6499	6.4273	6.3072	5.3074	6.8005	6.3717	5.1651	5.0665	5.6467	5.2758	4.2653	6.1045	5.4647	7.0859	7.5537	7.0001	6.4185	5.005	7.0258	5.732	6.1342	6.856	5.5735	5.4845	5.9702	5.1711	4.3441	5.8577	4.9222	10.1405	9.7253	5.9129	5.406	5.4699	6.047	6.4406	6.8512	6.467	5.6177	5.79	10.5259	6.2568	6.3354	5.4316	6.4814	6.1783	6.2112	6.3918	5.9093	6.9529	6.143	4.6605	5.7458	5.8166	5.4851	10.2962	7.0928	8.0235	6.3291	6.2733	7.1034	8.0377	5.8467	6.7215	7.3733	5.9821	4.9602	7.0409	5.0426
PF3D7_0319600.mrna1_1	PF3D7_0319600.mrna1_1;127	127	5.9314	5.2246	4.8812	7.1635	5.3374	5.6907	5.2758	5.5311	5.3823	6.7965	5.4246	5.7908	7.5647	4.7415	5.8248	4.3576	5.9777	4.3978	4.9995	7.7094	5.8617	4.691	6.4705	5.532	6.852	4.1843	5.3223	6.1348	8.0891	6.2407	6.0834	4.4621	5.3334	7.2088	4.9146	6.0277	5.6622	7.112	6.9955	5.3402	7.6786	4.5342	4.8151	4.4522	5.632	4.9284	6.1617	6.3551	5.3313	7.2449	5.3176	6.1896	4.8171	7.1709	7.7718	4.565	8.2783	10.8283	6.5226	9.4867	5.3359	8.0023	9.0673	6.5612	5.5951	6.0292	7.606	7.5364	11.1459	9.3876	5.0108	8.5533	10.664	4.7071	9.7317	5.2979	8.892	7.2063	6.911	6.2032	5.6778	7.9868	7.5283	11.1963
PF3D7_0319600.mrna1_1	PF3D7_0319600.mrna1_1;128	128	6.5923	5.2943	5.3778	6.5854	6.0579	7.9504	5.3944	4.9001	4.3277	7.167	6.0955	6.3368	6.2549	5.3981	7.9122	5.1771	5.8384	2.4931	4.342	6.6122	6.6499	5.0435	5.7934	5.9828	6	5.2619	6.3945	5.0695	6.9044	6.7309	7.499	3.7814	5.6851	6.7171	4.9174	6.4094	4.1619	7.1575	6.7766	4.943	4.8349	6.2114	6.0002	5.7753	4.8904	6.1367	7.67	6.6226	5.7996	7.4694	5.225	6.0016	5.2513	7.0664	7.6429	5.9279	8.5549	8.256	6.9841	8.7443	5.3298	7.5406	7.6435	5.6079	3.2001	5.4283	7.9822	6.6949	10.3786	8.9719	5.0644	9.0486	9.4787	5.4273	9.1689	6.8621	7.8887	7.8094	6.9017	6.0279	5.441	8.9531	7.167	10.2716
PF3D7_0319600.mrna1_1	PF3D7_0319600.mrna1_1;129	129	5.9796	5.1481	5.4735	6.4902	4.9481	6.9762	4.645	4.2357	3.0233	6.2394	6.4118	3.9561	6.1833	2.3978	7.1399	4.7241	5.5711	4.5934	3.3016	6.0745	5.6153	5.0518	5.5966	5.1367	6.8965	5.406	8.4399	4.7602	5.8306	5.5286	5.354	4.516	5.9059	7.0999	4.6982	8.1184	5.2265	6.5606	6.5926	4.796	5.1518	4.9392	5.6384	3.6531	5.5494	6.4286	5.9329	5.2422	6.0957	8.0882	4.1152	5.6112	5.2334	7.3366	7.2503	5.9362	8.8563	9.1876	7.1037	9.3004	3.8787	6.9581	8.7813	5.0453	5.4453	5.7626	8.0734	7.482	10.2607	8.8685	6.1601	9.2344	10.3492	5.435	9.3455	4.7393	7.9553	7.6436	6.2437	6.4067	5.784	9.0371	7.5057	10.1293
PF3D7_0319600.mrna1_1	PF3D7_0319600.mrna1_1;130	130	5.8019	5.2957	7.426	6.9518	3.8084	6.7616	6.5895	7.1031	1.8718	6.5174	7.4081	4.9481	5.8642	4.6837	6.2843	6.7155	7.0846	3.7876	5.0691	5.5913	6.1152	3.6299	7.8267	6.1701	7.2812	4.845	6.6918	4.2133	6.1085	6.5817	5.7897	7.1753	5.96	7.31	5.0755	6.111	5.2608	6.2205	6.6026	5.3154	2.433	5.2487	6.1627	2.6415	4.7164	7.2568	7.1276	6.3749	5.953	6.4074	5.4764	6.6769	5.3923	6.3406	6.5555	7.0589	8.8998	10.392	7.0951	9.2645	4.7479	7.1952	9.6781	5.1965	5.1322	5.6392	7.8678	7.4146	10.3745	8.528	7.2632	9.0008	11.1383	7.0227	9.3414	5.1819	7.137	8.8185	5.5295	5.8642	6.2887	8.4235	7.6493	10.7043
PF3D7_0319600.mrna1_1	PF3D7_0319600.mrna1_1;131	131	6.2581	5.2024	7.8352	5.5447	3.4594	5.8465	5.9736	7.9236	3.4944	6.1062	4.466	5.393	5.8844	3.9635	5.5198	4.6993	8.0267	3.6311	3.9561	4.6229	6.3318	4.7724	6.3165	4.6064	6.3138	4.2906	5.3684	3.6229	4.6775	5.2479	5.433	4.0583	4.9312	7.8208	4.1731	6.3736	5.3448	5.4848	7.985	4.0738	5.4828	4.9791	5.5865	3.843	5.5084	5.0841	6.1249	7.2545	5.0896	8.448	4.2898	5.6177	5.4683	7.873	5.4877	6.6479	9.2979	9.996	6.1156	10.3559	3.9477	7.4406	8.2248	5.4502	5.0277	5.9119	8.0098	6.7186	10.5745	7.3227	5.9222	9.191	10.4427	4.8151	10.011	5.4617000000000004	8.0198	7.5003	5.4152	5.2836	5.7724	8.2034	7.0466	9.243
PF3D7_0319600.mrna1_1	PF3D7_0319600.mrna1_1;132	132	7.8048	6.5247	8.1187	7.1229	4.5392	6.2496	6.8628	8.4742	1.511	7.3315	7.1313	4.0815	6.3997	4.5336	6.2271	5.3103	8.3294	5.632	4.9941	6.1983	5.251	4.3512	6.1237	4.4195	8.2356	7.192	6.2065	3.9709	7.2336	5.7208	6.1344	4.3001	4.2126	8.7002	5.5179	4.4835	6.5953	5.7186	7.9209	7.0236	4.4026	6.3742	6.8117	7.3362	8.0602	7.4848	6.1552	7.2994	4.9695	5.3937	5.5135	7.4209	6.6045	6.9039	5.9234	6.432	9.188	10.4381	5.2619	11.6102	4.5546	8.7675	10.1333	6.2217	4.4323	6.9447	7.6695	8.2007	11.195	6.3797	5.5996	8.3124	11.0984	4.8748	11.7516	5.254	8.7145	9.2969	6.2296	5.1355	6.834	8.3911	8.5781	10.195
PF3D7_0319600.mrna1_1	PF3D7_0319600.mrna1_1;133	133	9.7867	5.3656	8.77	7.9033	4.1018	7.6791	7.4506	8.8443	2.7698	8.023	5.6522	4.844	8.515	3.7698	5.2525	5.3927	9.0425	6.3149	5.2399	7.0636	5.8487	3.7887	6.3023	6.1651	6.4428	5.0592	6.1605	4.8659	8.5189	6.2576	5.6194	5.4012	5.3012	7.0672	5.8515	6.0616	6.6194	5.4912	7.9125	5.3331	4.9069	6.2386	6.1148	5.1882	8.9864	5.0514	6.6157	7.2169	5.0108	4.742	4.3132	6.1876	5.7552	5.561	5.7934	5.2319	8.9618	8.2837	6.0005	9.5366	4.857	9.2053	8.124	6.5814	3.6496	5.6121	6.5423	7.2899	8.9351	7.1685	5.6702	8.6063	9.2364	6.1062	9.0418	5.3975	10.04	7.3696	6.6981	4.504	5.3399	7.1074	7.829	8.7438
PF3D7_0319600.mrna1_1	PF3D7_0319600.mrna1_1;134	134	11.2647	5.1048	9.0899	6.7903	3.433	5.6011	7.8501	9.7577	3.7866	10.9276	6.2139	5.6636	8.0364	3.144	6.1721	5.779	9.729	7.451	4.9598	7.4551	6.5289	4.6346	5.7602	6.4928	4.8243	5.5317	6.5836	4.6177	9.0082	5.9064	6.0533	5.8617	6.8329	6.1408	4.9198	5.1969	4.4289	6.9557	8.6525	5.5229	5.5798	4.4429	6.2426	6.8071	11.1609	6.2479	7.5378	7.7477	5.2441	5.2939	5.5647	6.0228	6.0936	5.6559	7.6163	6.2313	7.8904	10.5278	6.3712	8.3276	5.4259	9.8106	7.8142	6.3122	6.3976	5.8194	4.985	6.9479	8.3011	8.4642	5.7522	7.4988	10.6832	6.4874	7.776	5.745	10.0548	7.7643	6.5014	6.7581	5.7455	5.2188	6.7083	7.5636
PF3D7_0319600.mrna1_1	PF3D7_0319600.mrna1_1;135	135	9.5459	5.047	8.3752	7.1772	2.6622	10.9164	8.8331	10.1273	3.3785	9.9242	4.857	5.7618	6.392	3.8258	10.4603	5.8271	10.1914	5.926	4.8248	6.7342	8.8099	4.8777	5.2615	6.7419	4.7054	4.3377	5.9775	4.8268	8.7803	8.3731	6.1432	4.2472	6.6865	5.5798	3.9079	5.5217	4.5078	6.3937	5.7986	3.4931	4.8495	6.257	5.3198	4.2388	9.2358	5.0501	6.499	6.0501	5.0479	4.1859	4.9265	5.5546	6.6789	5.6047	5.9761	4.7339	4.2157	8.8937	6.483	6.7253	5.0027	9.0593	6.5118	5.223	5.3096	5.6907	4.4555	4.7724	5.3158	6.6143	4.0849	4.2876	9.5435	7.0243	5.6927	4.3441	9.083	5.6038	5.8575	4.8314	5.0622	5.1135	5.3823	5.8222
PF3D7_0319600.mrna1_1	PF3D7_0319600.mrna1_1;136	136	7.4725	5.394	8.2991	6.0533	4.7687	4.9973	7.5383	8.9653	3.9727	7.8748	4.2441	4.2608	5.7842	1.1506	4.903	5.5179	8.762	5.347	3.8679	6.8565	5.6775	4.3277	5.8763	6.6896	4.7082	5.4273	5.0295	3.9616	7.6512	4.2296	5.5062	4.2357	6.6758	5.7748	3.7803	5.5738	4.9189	5.218	4.8748	2.9184	5.4502	6.1493	4.067	3.1077	7.5506	4.975	4.238	5.993	2.7634	4.7522	4.858	5.2909	4.4738	5.9026	6.8985	4.5429	5.0483	5.7748	5.7469	4.7835	6.0146	7.4332	5.0704	4.8972	5.9757	5.712	3.441	4.9547	3.5185	6.6601	5.0317	5.2437	6.6463	4.9846	5.3816	6.4527	7.9348	5.0453	6.0894	5.1787	4.5423	3.7181	4.0849	3.7856
PF3D7_0319600.mrna1_1	PF3D7_0319600.mrna1_1;137	137	9.0927	5.6761	8.6492	8.9718	4.7655	5.0535	8.5762	10.2003	4.3262	9.2079	4.497	5.128	7.6692	6.7057	5.3992000000000004	6.0132	10	10.6952	3.1922	8.9545	5.0009	4.2079	6.0995	7.6701	5.1787	4.3306	5.5236	4.2517	10.0204	5.6764	5.6138	5.3906	7.5047	6.3918	5.0605	5.1247	5.4705	4.0583	4.6485	4.437	3.0197	5.6901	5.3537	2.8237	8.6948	6.847	4.0687	5.2578	4.9059	5.3806	4.2165	5.9153	4.4429	4.9704	9.8459	5.5696	3.7268	6.1767	5.1396	4.7639	7.6839	9.3204	4.9001	6.2437	6.4547	5.9773	2.5826	5.4128	2.3868	10.605	5.7317	4.3377	7.8077	4.7751	5.14	7.4975	9.1197	3.7845	6.9346	6.6005	6.503	2.7506	4.6915	4.4575
PF3D7_0319600.mrna1_1	PF3D7_0319600.mrna1_1;138	138	7.4096	4.8728	7.9389	4.9598	2.516	4.2334	8.0577	9.566	2.2172	7.61	3.9588	3.8866	4.4456	4.9444	4.6519	5.1882	9.3515	5.5567	5.1759	8.6076	5.3438	4.8644	4.8694	6.2702	6.0103	3.384	4.5801	4.9768	8.8547	5.9138	5.1518	4.1069	7.3927	5.1707	4.2149	2.0635	4.4594	4.4463	4.6831	3.5323	1.7866	4.5838	4.9463	3.1144	5.4558	4.6628	4.8953	4.1235	5.6591	3.9165	3.7876	5.7211	3.2434	4.8022	7.3878	2.9616	3.1985	5.5798	5.6639	3.4529	7.3259	6.9176	4.8273	5.7832	6.2196	5.91	4.4383	5.0674	4.7263	7.1864	3.6241	4.6753	4.7004	4.2464	4.9146	6.4021	7.1695	5.8153	6.12	6.5295	5.1914	3.3785	4.756	3.7613
PF3D7_0319600.mrna1_1	PF3D7_0319600.mrna1_1;139	139	6.8742	4.5801	5.0072	4.2713	4.588	4.7071	6.0997	8.9237	3.1326	6.382	3.3031	4.862	4.5844	3.6611	5.7983	5.4548	8.501	3.9736	3.8125	8.8094	5.4486	4.4621	2.8679	6.6112	5.3847	4.1611	4.0461	4.5148	8.856	4.8263	5.1326	1.1763	6.2617	5.6648	5.3896	2.9727	1.0356	4.437	4.054	4.4356	3.6588	8.0962	4.4209	3.2342	4.5185	4.1731	5.272	3.116	6.3546	4.8248	5.0321	3.1457	3.9727	5.2861	8.2432	4.6758	5.2434	6.519	5.3071	4.6387	7.3476	6.5904	6.0629	6.2298	6.5151	5.8844	3.4141	4.4019	4.4039	7.7889	3.6724	4.889	4.6229	4.8465	3.7506	7.1586	6.777	5.2649	6.3954	6.5259	6.1534	5.1359	4.3519	4.4692
PF3D7_0319600.mrna1_1	PF3D7_0319600.mrna1_1;140	140	7.9429	4.8074	4.6531	8.7212	3.7225	4.673	6.9046	9.1592	4.2055	7.5783	6.6541	5.3154	8.7376	4.6747	5.292	5.1751	8.8042	4.8288	5.6061	9.0332	5.88	4.435	9.458	6.101	7.3082	5.6656	8.07	5.9628	9.273	7.2188	5.6907	9.5129	6.7223	7.5153	4.995	7.3363	6.4804	5.5314	5.6831	1.9298	4.6235	8.5847	7.4216	6.1948	5.8763	6.9944	5.2234	5.704	6.5337	9.2542	5.5116	9.5019	6.0065	5.6767	7.9395	6.1424	3.9326	7.1255	8.1442	4.1587	6.6257	6.9807	5.9676	6.5287	6.5641	6.0509	4.3799	3.6938	6.0736	7.5267	5.9914	4.0409	8.0892	6.4938	5.0466	6.1673	7.5302	5.4343	6.8279	7.5185	6.2806	4.5898	5.6673	5.8291
PF3D7_0319600.mrna1_1	PF3D7_0319600.mrna1_1;141	141	5.5367	5.1206	4.3205	7.5891	4.3132	5.4925	6.0581	5.6786	1.3334	6.5127	5.3487	3.7517	7.0214	4.0036	5.2705	4.8151	7.5926	3.5993	4.62	8.002	7.1344	5.575	4.2048	5.627	6.6721	4.7965	4.4705	5.6174	8.26	7.0201	5.5838	4.3089	4.5033	6.9185	4.3702	4.6519	3.6439	4.4209	4.8861	4.5753	5.4019	6.9298	6.6518	4.9841	5.6067	4.3125	3.2449	5.568	6.3885	6.0522	4.925	7.5791	4.8797	5.3547	7.3158	4.4026	4.7388	6.1853	5.5481	4.5008	6.0902	6.4552	4.7043	4.717	5.4538	4.2593	4.8856	4.2965	5.1679	7.0854	4.1218	4.756	7.1887	5.7306	4.3512	5.9844	6.6945	4.7153	6.3975	5.7425	4.8792	4.5868	4.7065	5.3858
PF3D7_0319600.mrna1_1	PF3D7_0319600.mrna1_1;142	142	6.4731	5.2384	4.0583	7.277	4.9449	5.6282	6.0974	7.5342	3.6369	5.7999	5.374	5.3183	7.4483	4.0027	4.1961	4.6938	8.3451	7.8094	4.5699	8.4329	7.6081	3.5373	5.7093	5.1502	6.4418	4.765	5.4439	4.6253	8.7331	6.5091	5.4229	4.5385	5.0976	7.2736	4.7639	3.4931	4.7312	4.6064	6.1835	4.4229	2.7485	7.071	7.3092	4.4087	5.9059	4.9203	5.3031	5.07	6.1564	4.9625	4.9995	8.2055	3.9212	4.5223	7.3236	4.7098	3.8846	6.774	5.8676	5.0828	6.0025	6.3262	5.0067	6.666	6.5832	5.0312	5.1081	5.101	5.1056	7.6646	5.7434	5.6591	7.4287	5.5503	5.504	6.4057	7.9209	5.5619	6.4123	6.8515	5.4816	4.5129	4.8089	5.3092
PF3D7_0319700.1	PF3D7_0319700.1;329	329	7.4155	6.013	6.6307	6.3125	4.6415	5.0896	6.126	5.1305	4.6988	7.1707	5.9115	5.5957	5.7884	4.5552	5.4532	7.171	5.2464	5.5558	4.9537	11.3518	6.7618	5.804	6.0966	8.1432	4.9873	3.3462	5.4617000000000004	5.1799	10.7335	7.4128	6.809	6.1777	8.0791	6.2683	5.126	4.9198	9.0023	4.9279	5.1906	6.0881	4.7944	5.7536	5.7049	5.6496	6.9227	5.6907	5.3705	6.2149	5.8938	6.6741	6.1851	6.3756	5.4832	6.1611	4.9141	5.3092	5.406	9.0288	5.2141	5.7236	6.2161	6.7274	5.5692	6.0921	5.5298	5.4383	6.2826	5.7098	7.2489	4.6707	5.7293	5.7658	10.481	3.6713	5.2987	6.5237	7.1825	6.7534	7.0839	6.8602	5.6352	6.1114	6.0085	7.8046
PF3D7_0319700.1	PF3D7_0319700.1;330	330	5.9498	5.9362	5.332	6.2067	5.6893	5.7046	5.5351	3.9561	2.9317	7.5086	5.943	5.5264	5.8875	4.9231	5.1847	5.5132	6.4756	3.9212	5.602	7.8822	5.6789	7.3613	5.3792	6.0186	5.2234	5.3768	3.4463	4.4502	6.4284	5.879	6.5027	5.5898	5.9258	5.9203	4.516	3.6088	6.0957	5.2055	6.0217	6.2902	5.1898	5.7004	4.9217	5.6384	5.9231	4.8525	4.2365	5.3964	4.9575	5.6118	5.8012	6.1473	3.8689	6.4189	4.943	5.7895	5.5447	7.0569	5.5916	5.2468	5.6747	6.3192	5.1591	5.2114	4.8934	4.9458	3.6826	5.9033	8.2561	5.9004	5.4303	5.7538	7.6171	5.1077	5.8795	5.9828	6.8875	6.8544	7.1987	7.7142	3.8895	4.8841	6.7004	8.7705
PF3D7_0319700.1	PF3D7_0319700.1;331	331	7.8405	7.0469	7.4786	6.0896	5.6528	5.7425	6.3743	5.3667	6.7046	8.319	6.0951	9.199	5.6614	7.5898	6.3542	6.0909	6.6337	6.4535	5.029	8.5592	7.192	8.6178	6.0987	6.5969	6.9649	5.575	4.7506	5.1338	8.5571	6.6466	9.5816	5.8555	6.3288	6.7653	5.4087	4.8258	8.1333	5.5641	6.1589	6.5475	5.9255	6.6358	6.328	6.9439	7.5218	5.8627	7.3875	5.9303	5.2608	7.2235	8.1823	7.017	6.5378	5.9823	6.5662	6.1272	5.7895	8.3993	6.1258	6.7109	6.4801	8.0664	7.2676	6.5683	8.0508	5.8415	6.6221	5.4236	6.3054	6.6066	5.2384	6.2252	9.1445	7.4179	7.0814	7.268	8.6785	6.9787	7.1129	9.0231	5.7871	7.6883	6.8674	6.846
PF3D7_0319700.1	PF3D7_0319700.1;332	332	8.6386	7.6475	7.0373	6.1564	5.7315	5.99	6.5824	6.983	6.4777	7.8777	6.6601	7.8207	4.3277	6.0845	6.9823	6.8425	7.2486	6.2407	4.5692	7.923	7.9441	6.5566	5.9453	6.2329	7.2641	6.7537	8.3161	6.734	8.352	6.633	7.7515	4.5116	6.7947	7.3746	6.2286	6.9024	7.1959	6.7546	7.2359	7.7249	6.017	5.9227	5.8435	7.4274	7.2767	7.0736	6.6048	7.1314	4.9495	7.8451	7.324	6.9305	7.6048	6.4398	6.0378	4.516	5.8785	7.4751	6.0587	6.2386	6.4547	8.4747	6.8579	6.6234	7.6314	6.2441	7.0786	6.577	7.9825	6.8841	5.853	5.9243	8.7385	7.2325	6.9056	8.233	9.6318	7.5621	7.6089	8.2075	6.1471	7.5413	8.1582	8.1445
PF3D7_0319700.1	PF3D7_0319700.1;335	335	9.1118	6.2845	6.1985	5.4276	5.4063	6.3799	6.8396	7.0268	6.4653	8.6287	5.9986	8.4028	6.5783	6.8691	6.5342	6.8014	7.741	6.9903	6.1516	8.2138	7.492	7.1456	6.4234	5.8585	6.3656	5.5097	5.7247	6.2715	8.3462	7.4812	8.2962	5.4436	6.9789	6.4798	5.1081	5.7814	7.2795	5.8765	6.275	6.9033	6.8954	6.4712	5.488	6.0374	8.1926	6.1643	6.4294	7.2178	5.7371	7.7423	6.0715	6.9571	7.2458	6.2357	6.4477	5.6232	6.3063	8.3584	7.602	6.1039	6.6356	7.0391	6.5388	6.0535	6.6129	5.8273	6.2418	6.5269	6.8711	6.6081	5.6439	7.1668	9.4098	7.4309	6.5771	7.0584	8.0831	6.6391	7.5693	7.0988	6.3165	7.2023	7.4863	7.4768
PF3D7_0319700.1	PF3D7_0319700.1;336	336	8.2695	8.4321	6.6706	5.9989	6.676	6.9505	7.3116	8.4929	7.4534	8.2425	6.334	9.6954	5.076	7.8842	7.8236	6.3635	8.4866	6.3923	5.852	8.1072	10.3698	7.3649	6.5523	8.0595	6.4029	6.7286	6.2939	5.5835	8.2238	8.529	8.1946	6.3098	6.6793	6.7312	5.9272	6.2931	7.0524	6.5914	6.0802	7.4492	8.679	7.3932	6.9824	8.4203	7.7915	7.7367	7.1249	6.496	4.7661	9.4279	7.3666	7.0104	6.9438	7.1254	6.9488	7.9599	6.2784	7.0989	6.3336	7.3043	6.3547	9.0214	7.7781	6.5464	7.715	5.9784	6.1216	6.6498	6.753	8.1433	6.5641	7.6243	8.4796	7.9019	8.0352	7.7518	9.5661	7.2447	7.5936	8.8976	7.0575	7.1425	6.6632	6.8446
PF3D7_0319700.1	PF3D7_0319700.1;337	337	12.3134	7.7036	5.7952	6.1882	8.0631	6.9105	6.0972	6.7953	8.0672	12.2664	6.6232	8.9942	6.5529	9.9014	7.4309	7.2055	6.5606	6.3431	6.0237	9.1174	9.2821	6.3572	6.6027	8.2879	6.0581	5.7552	5.328	5.5223	8.8871	7.8398	7.6065	6.5443	8.5331	7.3208	5.4803	5.5232	6.9073	6.1566	6.1102	6.8761	5.5033	6.5856	6.2985	6.5653	11.3208	6.3611	6.7021	6.9704	5.575	7.3006	6.0522	7.4911	7.6677	6.6112	6.5773	6.0483	6.3434	7.8009	6.4778	7.1067	6.8036	9.4998	8.8619	6.4581	8.0854	6.3661	7.0899	6.6982	6.1926	8.0874	6.3896	7.877	9.4787	7.2323	6.7768	7.8214	10.2298	6.9022	7.9741	8.6887	6.8358	7.5952	7.5176	6.7799
PF3D7_0319700.1	PF3D7_0319700.1;338	338	8.2126	7.3894	6.4356	6.4157	8.1259	6.1635	5.9814	6.6784	7.5613	8.3361	6.0464	7.3759	6.212	7.6809	6.9825	7.2758	5.7866	5.6171	6.6098	8.42	6.6358	6.7901	6.7054	6.0204	6.3323	5.1424	4.4019	5.8387	8.2213	7.2452	7.3479	6.2904	7.0788	6.2977	4.1416	5.7057	6.7482	6.1239	6.2443	7.3914	7.153	6.0168	5.1534	6.6536	7.5783	6.9229	6.5923	6.8035	5.3747	7.3075	6.6608	6.407	7.0304	6.4273	6.3001	5.9607	7.1052	8.6639	6.3384	4.861	6.4284	6.8828	5.9406	5.0896	6.2296	6.2604	5.4366	7.0268	7.4297	6.3588	6.9204	6.5348	9.0333	5.7621	6.6989	6.7663	7.9555	6.8139	7.0623	6.6959	5.7708	5.6687	6.363	7.9587
PF3D7_0319700.1	PF3D7_0319700.1;341	341	7.7522	7.4679	6.1313	6.1189	6.0418	6.3835	6.3393	6.2741	6.11	7.6728	3.5668	7.6	5.7309	5.4091	5.8377	6.1247	5.4336	6.2342	4.8723	6.9141	6.3915	8.3186	5.7721	5.5702	6.1299	3.0268	5.5789	5.7629	6.9077	6.0479	6.7795	5.6614	6.3368	6.9305	5.1309	5.1098	5.191	5.4222	6.784	6.0009	6.2046	5.8372	4.6565	5.7442	7.4404	4.7366	4.8043	7.183	5.3568	6.7572	6.4553	5.3981	5.5207	6.4019	5.7317	5.2149	5.993	8.3441	7.6936	5.8629	6.4123	6.2399	6.295	5.4919	5.9533	5.1969	5.9364	5.5289	8.0037	5.8902	6.3318	5.5289	9.0752	6.2003	6.0877	7.0396	6.9437	7.0596	6.5192	7.185	5.2731	5.5768	6.2307	7.4237
PF3D7_0319700.1	PF3D7_0319700.1;342	342	8.5961	9.3343	7.4057	6.1882	7.5787	7.7557	7.4184	8.9628	7.1828	8.9953	7.2564	9.673	6.4798	7.8389	7.5383	7.8951	8.9977	7.8861	6.492	9.0891	10.9355	7.6485	6.9465	7.5543	8.6299	8.1464	6.9006	7.4474	9.2773	8.8708	8.8291	6.8259	7.7414	9.2301	6.9654	6.217	7.5219	7.3846	7.1203	8.8185	9.3924	6.4492	7.5556	9.2226	8.2532	8.941	7.0944	7.4637	5.9787	9.9882	7.6654	7.9525	7.6944	7.2739	8.3804	9.2291	7.0446	10.8418	6.4603	8.0603	7.676	8.4685	8.7519	7.5026	10.115	7.3069	7.1369	9.3756	8.0709	8.3942	8.7232	8.149	11.0777	8.0833	8.5079	8.4509	9.6077	7.9112	8.5939	10.9993	7.5948	8.3836	8.948	9.1296
PF3D7_0319700.1	PF3D7_0319700.1;343	343	12.981	7.4552	6.3228	6.0277	7.2192	6.371	6.6388	7.2266	7.7786	12.882	7.0001	6.8591	5.3961	9.252	7.16	7.0546	7.9502	6.8859	6.9497	8.8263	10.0814	6.879	6.6119	8.4003	8.1981	6.2376	6.1297	6.0144	8.7599	8.0272	8.0471	7.183	6.8824	8.9398	6.2889	5.4249	7.6703	6.4231	6.6827	7.4395	6.3134	5.8748	6.5166	5.8822	12.1214	6.7586	6.7991	7.5718	5.701	7.8224	6.3789	6.9613	6.8937	6.913	6.8938	5.7965	6.5723	9.3167	5.8066	6.9736	7.1101	8.4197	8.0059	7.0334	9.3833	5.8517	6.3441	7.6206	7.0435	8.1201	6.8842	7.5596	9.9347	6.7906	7.7639	7.6947	9.1704	7.799	7.3584	9.6623	6.0299	7.7643	7.9453	7.5208
PF3D7_0319700.1	PF3D7_0319700.1;344	344	7.0376	6.1526	5.4751	5.6029	5.8728	5.9759	5.1615	5.0387	4.2472	6.7057	5.0509	4.935	5.9021	5.6913	5.7336	5.8102	5.1922	5.3691	5.6548	7.2501	6.3089	6.419	5.7737	6.6372	7.354	3.8012	4.6212	5.7257	6.5615	6.3329	7.1	4.3778	5.963	7.8288	4.6633	5.2141	4.9736	5.0036	6.0568	5.9474	5.1085	5.3851	5.2887	4.99	5.9743	5.5494	5.5072	6.4335	5.2095	5.9544	5.2702	5.7276	4.8555	6.4058	5.2694	5.5577	5.4832	6.5347	5.4416	4.5957	6.0018	6.5583	5.8733	5.7123	4.6536	6.2114	5.5844	5.6171	8.4123	5.0027	6.1278	5.4591	7.6081	5.7525	5.3306	6.7256	7.2657	6.0974	7.055	5.4575	5.7401	4.2327	6.2861	7.4478
PF3D7_0319700.1	PF3D7_0319700.1;1506	1506	10.4673	9.5181	7.0335	10.4278	8.1719	12.1461	7.377	7.8423	8.0496	10.2841	9.8359	9.8084	9.6608	8.5711	11.8963	7.3431	8.9543	7.5808	6.9036	9.694	12.9663	8.3502	7.7276	8.8909	11.2076	6.5218	11.1788	7.8427	9.6007	12.1954	9.9396	7.2676	11.7204	11.774	5.9738	10.8339	6.3952	8.477	11.4616	8.9855	6.1717	14.5743	11.249	9.0465	9.6443	9.0046	8.8111	11.4685	9.575	9.8913	10.2094	12.568	9.6486	7.4002	9.5816	9.4498	7.6956	8.4705	10.8369	5.354	7.1194	11.0245	9.9869	10.0715	8.6964	7.7695	6.3542	9.7002	8.7844	9.0961	9.0158	7.8441	9.6991	10.7681	6.9864	7.7181	10.8972	9.2247	9.8576	9.6192	8.5489	8.3645	10.0984	7.2878
PF3D7_0319700.1	PF3D7_0319700.1;1507	1507	10.3522	9.4411	6.6395	6.8923	7.1606	8.6663	5.9088	6.0108	5.2716	10.3984	5.9948	7.8052	6.4777	7.0976	8.6135	6.7665	7.4019	7.4472	6.2451	8.806	9.4276	6.5106	7.1751	8.9065	8.2079	5.9646	10.962	5.7921	8.5038	8.0206	8.9702	7.3189	12.2708	9.2405	5.2813	10.6297	6.5075	7.4671	7.7094	8.3898	7.9661	6.4566	7.6618	7.6055	9.5627	7.0766	7.5091	7.6543	5.729	8.001	9.7017	10.62	6.1779	7.6781	10.304	7.2042	5.9018	8.3355	7.4264	5.9451	5.9033	8.2806	10.131	7.485	7.4902	6.6731	6.5269	10.2812	9.1478	9.7608	7.3278	5.8994	9.7704	8.8588	6.9138	7.2526	9.1975	8.8988	8.5546	8.6222	7.6429	7.5109	10.4378	8.303
PF3D7_0319700.1	PF3D7_0319700.1;1508	1508	8.903	7.3913	5.791	6.4906	6.1158	8.5316	5.7931	5.6032	5.2227	8.9216	6.5399	7.2098	5.4313	6.0246	8.1636	6.1326	7.0881	7.5746	5.8171	6.5133	8.7275	6.1506	5.9427	7.8634	7.0816	5.557	10.5142	5.7428	6.9506	7.7626	8.1019	6.1428	10.6366	7.5749	5.7409	10.0498	5.6628	7.1305	6.7659	6.1932	7.5225	6.5554	7.2744	7.4875	8.3469	7.285	6.8278	6.5301	4.4835	7.9402	8.871	7.9378	6.1625	6.9226	9.6391	8.2747	5.9591	7.8962	6.2963	5.6197	6.1695	8.3364	9.9807	6.9045	6.0985	6.8381	6.1661	10.3217	7.7012	9.511	7.5306	6.3459	10.0387	8.7258	6.6896	6.4294	8.6869	8.9232	7.9765	8.0284	6.414	6.9586	10.6804	7.8761
PF3D7_0319700.1	PF3D7_0319700.1;1509	1509	7.9813	7.3121	6.0199	6.4386	5.3085	7.926	5.1743	5.8992000000000004	5.1518	8.3285	4.7824	8.5327	6.1389	5.101	7.8135	6.1739	5.5984	6.1623	5.7808	6.1148	8.3441	5.9162	4.7708	9.6035	6.0807	5.2323	8.7776	5.986	6.273	7.5148	6.8066	5.7358	9.6694	7.3133	5.4476	9.5489	5.6346	6.6112	6.9279	6.3284	6.9753	6.2124	7.1114	6.4249	7.4916	6.8784	7.1297	6.3621	5.2153	6.5152	7.8952	7.8496	5.0635	6.7182	10.0445	6.9899	5.9656	6.7958	6.3151	7.5752	6.2604	6.7811	8.9737	6.3837	6.2909	6.4563	5.0264	10.0314	7.7334	9.7787	6.5567	5.8326	8.8284	8.2894	6.9622	6.1961	8.5717	8.1967	7.0787	6.8008	6.88	6.8451	10.3627	8.375
PF3D7_0319700.1	PF3D7_0319700.1;1510	1510	6.8223	7.3039	4.9791	5.2098	4.8104	7.2807	4.4356	5.8955	3.8217	7.9332	5.7538	8.2528	5.6622	3.8094	7.6601	5.4512	5.6639	5.5883	7.0975	5.2491	8.0255	5.2798	5.3071	7.1069	4.5065	7.327	6.7163	6.7986	6.0624	7.3	6.0676	3.2494	7.0205	5.7897	7.2149	7.0191	6.3466	6.1001	6.5938	6.2401	7.3583	4.2196	6.6121	6.5762	7.025	7.362	6.5812	4.9891	4.6826	6.3307	6.1295	6.9599	4.3868	5.488	9.5408	7.7242	6.0702	8.0701	7.4654	4.4854	5.9623	7.5044	8.5852	6.2696	5.9181	6.5192	8.7449	9.9712	7.0372	9.3237	8.0045	5.5907	8.3675	8.0422	5.4854	6.4182	8.3628	8.0031	6.6098	6.6172	6.2778	8.8201	10.6773	7.7779
PF3D7_0319700.1	PF3D7_0319700.1;1511	1511	6.9363	8.5677	5.393	4.6814	4.917	5.939	4.8904	4.9241	4.9079	7.4694	4.9768	6.4486	5.4496	3.332	5.7517	4.8435	5.8567	4.1977	4.2532	5.2551	7.7927	5.4857	5.7417	4.2563	5.3205	8.0726	7.7149	5.5429	5.6539	6.4624	6.2483	5.0281	4.9588	4.4114	7.6574	8.2923	4.2157	6.2657	6.1701	8.5425	7.775	4.4101	6.1254	5.4243	6.0279	7.0274	7.0358	5.4273	4.3957	5.9286	5.4893	6.2432	5.3298	6.2302	7.5378	6.6259	5.4584	6.3581	5.7189	5.9628	5.0378	5.8938	7.0277	4.7934	6.1801	6.0063	6.9468	9.2559	6.0966	8.2414	5.858	5.366	8.3837	5.694	5.8787	5.6651	8.1213	6.2642	5.4046	5.5376	6.0849	7.6193	9.4334	6.8004
PF3D7_0319700.1	PF3D7_0319700.1;1512	1512	6.6883	9.7107	5.4604	5.1424	5.7848	5.7485	4.9588	4.5747	4.8374	7.157	4.5065	6.9143	4.7892	5.5273	5.2976	5.5081	5.2769	4.7808	4.375	6.1365	6.8947	5.7666	5.1863	4.3583	4.7829	7.591	6.2784	4.582	4.9035	6.065	5.8004	4.3882	5.8667	4.9649	6.8231	5.5677	5.4016	5.7266	6.7201	10.1994	7.5686	3.568	5.408	4.8202	6.6263	4.7698	4.8465	5.0553	4.7939	6.3131	5.5113	5.8728	5.5586	5.6118	6.8931	4.3234	5.7189	5.0635	6.1461	5.2327	4.6323	5.7845	5.2223	5.2884	5.1615	5.4124	5.2517	5.8339	5.3782	8.0536	4.8885	4.9016	7.482	4.7208	7.4348	5.3702	7.8892	4.6467	5.1522	5.6418	5.9537	2.3132	6.0892	5.3484
PF3D7_0319700.1	PF3D7_0319700.1;1513	1513	6.6051	9.8368	6.3987	6.0766	4.591	5.2604	5.0241	4.6264	4.5705	7.6764	5.8382	5.8844	5.2369	4.3441	5.6253	5.585	5.5589	6.8804	5.0596	6.0244	6.1823	8.1388	5.8153	8.2541	5.8006	5.057	5.3169	5.0853	6.3588	6.7141	8.0516	6.3014	7.9625	5.7173	5.319	5.7197	5.7581	6.0479	6.1377	10.156	5.5068	4.5466	6.9999	5.8943	6.3286	5.5817	5.3363	5.4175	3.7918	8.0513	4.7409	7.5932	4.0557	5.9581	7.9268	5.7189	7.3238	5.7882	6.9319	5.5877	6.3827	6.4648	5.5625	4.7344	6.0626	6.8964	5.1631	7.0514	5.1223	7.9281	4.2365	7.8384	6.5412	5.7931	5.3161	6.0054	7.5247	5.3176	5.8435	5.84	6.392	5.1514	6.9691	5.9777
PF3D7_0319700.1	PF3D7_0319700.1;1514	1514	7.6609	10.8263	9.5577	14.2943	5.5738	6.9647	6.1455	5.7522	4.8777	8.1989	10.1994	7.1799	13.6164	5.4643	8.6801	7.2836	6.6056	7.7955	6.1765	13.4774	7.0899	7.0736	6.189	6.6446	6.7655	6.6588	5.7761	11.329	13.6816	6.1006	7.7466	7.0245	7.0652	7.1201	6.302	7.0296	4.6241	7.2909	8.0963	10.0752	6.5743	6.7719	9.2143	6.7952	8.081	6.4411	7.3917	10.4373	4.238	10.5226	6.5002	10.4273	4.1755	8.0942	9.3848	5.6165	10.8642	6.9777	7.5521	5.5892	7.2222	13.8727	6.6879	8.0536	6.7806	7.261	9.0523	5.7999	7.0174	9.099	6.1989	11.5767	7.4518	6.3214	6.2163	6.89	11.1245	6.4801	7.7432	7.7212	7.0937	10.788	7.1588	6.611
PF3D7_0319700.1	PF3D7_0319700.1;1515	1515	6.819	9.4249	6.1597	12.2805	5.8895	6.0603	4.5248	3.8679	3.3896	7.3884	7.7928	6.1681	10.4588	4.9547	6.8501	5.6159	5.225	3.5046	3.6848	11.1412	6.0841	5.581	5.3431	6.616	4.8982	6.2217	6.5367	10.5771	11.1804	6.7147	6.9692	5.5207	6.2422	5.3245	6.0002	6.5659	5.8314	6.6625	6.4728	9.9844	4.2234	5.7087	6.4234	4.1169	6.8722	5.4346	6.0135	6.9713	5.3071	5.7514	5.2315	9.2778	2.9561	5.9255	7.794	5.2754	8.9069	6.8472	6.8602	4.5723	6.2005	11.3463	6.0587	5.9319	5.9435	6.0014	8.4915	6.1297	5.7952	7.3522	5.1679	12.0468	7.8606	5.9267	5.6247	5.9423	11.2362	6.0325	7.1815	6.6612	5.4777	9.3154	6.0864	5.6094
PF3D7_0319700.1	PF3D7_0319700.1;1516	1516	7.7251	8.4489	6.7045	13.342	5.1098	6.4288	4.903	5.3792	5.2284	8.4795	7.2987	6.5404	10.9139	4.3764	7.2734	5.7485	6.042	6.7415	5.0527	10.671	6.3098	6.1018	7.2259	5.0492	5.5345	5.6076	5.5518	10.4305	10.908	6.1855	7.2053	5.6011	5.8562	5.4419	6.8281	6.3827	5.2746	6.0667	6.6356	8.3014	7.6518	5.0453	6.0575	7.4223	7.4515	6.4914	6.0321	7.2433	3.4383	5.7743	5.6932	8.8354	5.0405	6.4185	8.6068	5.7501	7.9017	5.9581	5.8738	3.6276	6.0577	11.2566	5.8417	5.9371	6.5057	7.4684	6.5818	8.7199	6.966	8.7705	6.6609	9.2507	6.8972	5.8081	5.5364	6.5378	11.6951	6.0777	6.0043	7.3034	7.6986	8.0089	9.4219	7.5615
PF3D7_0319700.1	PF3D7_0319700.1;1517	1517	6.8606	7.3959	5.5524	11.5394	4.354	5.2861	5.2994	4.7404	3.8924	7.0598	7.739	6.1274	10.6028	4.7043	6.4506	5.7983	5.9352	4.6194	4.1867	10.0652	6.2999	4.2487	5.2114	5.7398	5.8904	4.6764	4.749	9.9893	10.5761	5.712	6.4222	4.3484	6.1447	6.3754	6.0061	5.7032	3.6792	5.9425	6.1117	7.6061	4.7892	4.5916	5.3944	5.8627	5.5692	5.7669	4.9754	6.9365	5.6212	6.3016	6.7294	8.9881	1.8836	5.9222	8.5411	5.0005	8.5941	5.3143	5.6369	4.4189	4.2965	11.5634	5.7684	5.7975	7.1736	6.0402	6.6816	5.0708	4.7944	8.2797	5.3547	8.5984	6.0407	4.784	5.5226	5.3851	11.5241	6.7592	6.2837	7.7824	4.682	7.6203	5.8099	5.5091
PF3D7_0319700.1	PF3D7_0319700.1;1518	1518	6.2104	5.1318	5.3316	11.9408	3.8856	5.6002	4.5429	4.1301	4.1651	12.4571	7.5437	11.8887	11.0618	0.0426	6.3875	5.6462	4.7692	4.0807	3.9146	9.6991	5.7988	7.2848	4.6165	5.337	6.635	4.3951	5.2122	8.8193	9.8915	6.4184	7.715	4.7452	5.8716	7.1087	5.5711	6.378	4.4548	6.8773	10.4141	5.975	5.2203	4.4796	5.2157	6.0847	5.0334	5.0997	6.4603	10.6093	14.2503	5.9134	6.6472	8.9918	3.7908	6.2917	6.1225	5.4643	7.8006	5.4009	5.1566	5.0853	4.7533	10.486	4.9575	5.1408	5.7581	4.8629	5.2694	11.8519	3.7708	6.3507	5.8782	8.4698	6.7991	3.7463	5.8425	5.5644	10.7576	6.0697	5.8592	6.5356	5.7015	4.8354	11.907	5.4283
PF3D7_0319700.1	PF3D7_0319700.1;1519	1519	6.4882	5.7181	5.6854	10.5695	4.3052	4.7285	5.4128	5.0942	3.8728	13.7063	6.9223	11.28	8.1706	3.7991	3.2327	5.4786	5.0575	5.2906	5.4479	7.8094	6.8147	6.6986	7.0027	5.3273	5.7884	5.5429	4.7485	6.4355	8.3824	6.9914	6.2627	6.2595	6.1546	5.853	5.0184	5.4995	6.3956	6.0248	10.1933	9.8253	6.5609	5.3484	6.7434	10.0992	5.5913	3.6971	5.3399	10.163	3.7698	5.1882	6.0721	5.4128	6.0011	6.5155	5.7107	5.7101	7.107	4.8063	5.3823	5.4519	5.7871	7.6807	6.8229	5.4906	5.2277	5.6415	3.6288	9.7266	6.1942	4.9079	4.7268	9.2946	5.8148	5.5847	4.0036	6.6413	8.0752	6.4748	6.2065	5.2939	6.1348	5.5577	10.0078	6.7727
PF3D7_0319700.1	PF3D7_0319700.1;1520	1520	6.367	5.6896	4.278	6.9027	4.8938	4.9709	5.4624	3.6826	3.4463	13.5084	5.1663	7.7344	5.7398	4.9279	3.6241	5.4476	5.2724	5.2388	5.0639	6.2651	6.774	5.4482	5.025	5.4699	5.9296	3.3074	4.0575	4.8202	7.4506	6.2523	5.9203	5.2675	5.6407	4.4449	4.2987	4.9523	5.0166	5.8427	9.6352	5.8166	6.5452	4.7923	3.7192	5.9991	5.6378	5.4199	5.9371	8.6713	4.157	5.7306	5.7142	5.8455	4.0892	6.2898	4.9359	4.9236	5.7167	5.5765	5.8883	4.8495	6.3375	5.8662	5.0268	3.9644	4.813	5.1867	4.2965	7.2425	6.3954	5.6212	5.2709	6.1508	6.4676	5.1611	5.4581	6.4416	7.0005	6.0501	5.5595	5.7766	5.1169	5.4728	7.4215	7.5378
PF3D7_0319700.1	PF3D7_0319700.1;1521	1521	6.26	5.9488	5.4253	6.1471	5.5195	4.7366	4.9837	4.2675	4.0009	12.5781	5.0193	5.1064	6.408	3.9336	5.1085	5.375	5.2055	4.366	4.591	6.7637	7.5723	6.3961	5.3498	5.5901	6.3345	4.7463	4.1843	4.9064	6.3628	6.2632	6.2327	4.5904	5.8627	6.1315	5.116	2.4777	4.1489	5.6943	6.4351	5.3705	6.2968	4.4376	5.8102	4.7576	5.0768	4.5179	5.823	5.3505	5.0475	4.6502	5.6935	5.0972	4.1953	5.8809	4.8924	5.3806	4.0678	6.076	5.3045	3.4101	6.0461	6.2628	5.1957	3.859	4.7452	4.2165	4.4121	6.5262	6.965	5.3078	3.9383	5.5826	5.0605	5.3632	5.0807	6.3486	6.0953	6.2722	6.2242	5.7409	4.6088	4.0772	6.0535	7.463
PF3D7_0319700.1	PF3D7_0319700.1;1957	1957	9.4703	10.7628	11.1729	9.5798	6.8415	7.9292	10.5762	7.9859	6.1789	9.6526	11.6116	11.9838	9.4716	8.0198	7.9023	12.6433	8.6832	11.6051	9.4677	10.3067	12.2369	10.8963	7.7163	10.6668	10.0836	9.3187	8.9013	9.2545	10.7985	11.8713	10.9702	7.7908	11.8794	10.9165	9.2082	8.5784	13.4702	12.3354	11.4054	10.1593	13.4955	10.5326	8.1196	6.3347	8.7682	8.5172	12.3887	11.0473	9.33	12.2989	7.0329	8.5175	7.3696	8.2438	10.8755	8.5411	10.2608	12.5792	9.8615	10.5401	5.9446	10.2107	11.8325	9.6843	11.2623	9.4266	7.5392	8.5767	7.8831	10.7211	9.0326	10.077	13.1405	9.8573	10.0404	6.4053	10.1657	10.411	10.3234	11.8221	10.066	7.611	9.2436	9.0675
PF3D7_0319700.1	PF3D7_0319700.1;1958	1958	7.4661	8.3877	9.331	6.7854	3.7344	6.2972	6.6053	5.4828	4.673	7.1635	9.0236	9.9035	6.7409	6.3486	5.4967	8.317	6.0877	7.7622	6.8519	6.8165	10.2134	8.2202	6.093	7.3707	6.8445	6.5875	5.983	5.9595	7.2161	9.2294	7.5468	6.5477	8.3834	7.6799	5.9217	5.3519	11.5438	10.7577	9.4594	7.4122	11.9507	8.9267	5.6685	4.9444	5.3796	6.7542	10.8395	8.5689	7.7033	9.7218	5.3316	5.6444	5.9584	6.8421	8.6883	5.7298	9.1359	9.7971	7.4853	7.1231	5.6676	7.4362	6.7316	6.8919	5.9651	7.8894	5.195	6.4067	6.6175	9.5125	7.8103	8.4672	10.3904	6.7863	7.878	6.0652	8.3379	7.1269	8.4996	7.1469	7.4256	3.6519	6.3677	6.2591
PF3D7_0319700.1	PF3D7_0319700.1;1959	1959	8.1284	10.6144	11.1497	8.0122	7.1218	7.0869	9.0906	5.8652	5.3169	7.9734	9.9937	11.0006	7.3685	6.4861	7.0705	10.7785	7.2736	9.4965	9.0261	9.0062	11.5459	8.6342	7.6098	8.7035	8.276	7.5193	7.1053	8.6651	9.7919	10.9507	8.3594	6.9435	9.9799	8.9924	7.2942	7.4684	12.3515	11.6669	11.1573	10.4245	12.8375	10.9719	7.3074	6.407	7.3279	8.4722	11.6868	10.9584	9.3656	11.086	7.2412	7.4721	6.5523	7.3945	9.7045	5.9986	9.9346	11.6108	8.0612	8.5439	6.1422	8.9293	9.5142	8.043	8.9237	8.6207	5.6938	6.2091	8.4517	10.5735	8.9813	10.0428	12.4353	7.9853	9.3058	6.0923	8.3925	10.6043	8.57	9.0656	8.1803	7.6619	6.5281	8.6225
PF3D7_0319700.1	PF3D7_0319700.1;1960	1960	7.9849	8.1531	10.1192	8.4979	5.5549	6.6441	9.2501	6.9022	6.1963	7.7501	8.9968	10.8047	8.111	4.839	7.303	11.4671	7.132	9.2135	8.0151	8.3228	11.0778	8.2101	6.9329	9.2062	7.7225	7.76	8.2866	7.529	8.9113	10.7615	9.0356	7.169	9.6991	8.8713	8.0792	7.126	12.6528	11.4885	10.1484	6.9665	12.0597	9.3147	7.1906	6.0749	7.0387	7.5057	11.5129	9.4679	8.734	11.2811	6.4957	8.5369	6.9142	7.9638	9.7317	6.6572	9.821	10.7306	8.5821	8.9055	5.859	9.2739	8.6668	8.5612	7.9483	8.5486	5.6668	7.1691	7.1049	9.6543	7.8256	9.8565	11.5362	8.6991	8.6938	6.0755	8.2902	8.1101	8.3125	8.5929	8.3403	6.4179	7.902	7.9691
PF3D7_0319700.1	PF3D7_0319700.1;1961	1961	7.5708	7.2564	10.0626	7.1285	6.3464	6.9253	7.3012	5.5768	4.7897	8.0852	8.1323	8.7909	6.5351	6.3577	8.1031	7.7616	6.4502	8.754	7.196	7.5111	10.1247	6.5977	6.9545	8.3452	6.2621	6.4575	6.7129	7.8369	8.8131	9.4894	6.2887	7.563	9.6573	6.8797	7.7969	5.911	11.1722	10.6097	9.8816	7.7334	12.2155	7.9205	5.1123	4.9236	5.7629	10.46	11.8373	10.3354	8.9995	10.8121	7.205	6.2267	6.8325	7.8537	7.6143	5.8301	9.9521	9.7096	7.3583	7.8227	5.9584	8.6173	6.1715	5.844	6.755	6.9838	5.5188	6.4607	6.9148	9.6976	11.8916	8.9497	11.6729	6.8009	8.5022	7.3859	8.8133	6.5152	6.8688	7.2471	7.1643	7.4934	8.9354	8.1843
PF3D7_0319700.1	PF3D7_0319700.1;1962	1962	6.8859	7.0545	9.7457	7.063	5.1214	6.1898	7.1771	5.6349	4.4515	6.0581	7.6609	7.9933	6.2147	5.7148	6.4074	6.729	6.5247	7.3419	6.5785	8.6255	9.335	5.9995	6.8864	8.2874	5.3561	6.458	6.0566	7.251	9.3127	8.4627	5.7247	6.729	9.2331	6.6697	7.5174	6.4557	10.9822	10.5886	8.4734	6.4904	11.3029	8.0815	6.0009	6.3347	5.7361	5.8222	11.0248	8.0341	6.888	10.4853	6.3477	5.6499	5.7255	7.2455	7.2816	5.79	9.3424	9.5959	7.8911	9.7826	6.0974	7.6384	6.5265	6.0299	6.3183	7.4055	5.9026	7.0328	7.721	8.7969	7.5227	9.2394	10.2582	7.2439	9.9153	6.3752	7.0015	7.3096	6.6125	7.1067	6.9121	5.7716	7.6109	7.5445
PF3D7_0319700.1	PF3D7_0319700.1;1963	1963	7.9899	10.467	7.7869	8.0819	6.7793	7.8124	9.1636	8.8666	8.4145	7.6228	6.6082	9.8971	8.2028	7.2587	7.0261	9.9697	9.2529	9.2552	5.1863	10.6145	8.0872	8.1414	6.4253	9.7408	9.2406	11.6478	6.6559	6.0394	10.7422	8.1993	8.541	5.2133	8.7151	9.9508	11.5457	7.0058	8.6394	9.4264	9.567	11.7507	11.0399	11.1961	8.1816	6.5942	7.5986	9.3913	10.3706	9.5327	6.8866	11.986	9.1598	9.2741	6.7708	7.8192	10.1545	9.9556	10.4602	6.7671	9.2836	11.9935	6.535	7.7758	8.857	7.887	8.6474	10.5832	5.9579	9.6588	8.4255	9.3656	9.1466	11.2251	9.4572	8.9787	12.0095	6.2961	7.3531	9.3916	7.4288	9.3034	9.7273	7.2668	10.0028	7.2643
PF3D7_0319700.1	PF3D7_0319700.1;1964	1964	7.6488	6.9721	7.8292	8.2848	7.759	7.6102	10.0296	9.2316	9.1911	8.1175	7.3025	9.9979	8.192	8.7187	7.9843	11.2696	9.5239	8.644	6.0906	10.4351	8.429	8.8409	6.7712	6.9203	7.6028	7.7706	6.3882	5.6753	10.9281	8.7659	9.7647	6.2837	7.0093	9.1101	7.2996	6.5552	9.3455	10.1839	8.5407	6.0947	10.3888	11.0784	6.9378	6.4514	7.0555	10.2154	9.729	8.8912	7.1142	11.5703	7.3787	8.8554	6.5243	10.2053	10.5249	10.77	7.6738	8.3601	8.6327	12.236	6.2422	9.2317	9.1332	8.5852	8.7329	10.4268	7.1447	10.768	6.6109	9.3849	9.8705	8.5675	10.1257	9.0305	11.8992	6.2373	9.2082	8.4009	8.4456	9.214	10.7272	7.9498	11.1122	6.7145
PF3D7_0319700.1	PF3D7_0319700.1;1965	1965	7.0344	5.6636	6.189	8.0219	7.4127	7.1632	7.2717	8.109	7.9732	6.8846	6.9746	8.0397	7.2852	7.0345	7.6239	7.1685	8.7659	7.1093	6.6084	10.0702	9.3022	7.7184	6.4611	6.9056	7.0411	7.7947	5.9848	5.2817	10.2266	8.9547	9.2681	5.7584	6.7991	7.8958	7.9774	5.0858	8.253	9.1696	7.5087	5.7186	8.6445	11.0616	6.5008	6.4012	6.6834	9.5456	8.926	7.4035	6.1379	10.9873	7.2588	9.5874	5.6044	8.0717	9.3638	10.0761	6.5048	8.1522	7.9039	11.9627	6.1599	7.4561	8.4821	8.456	8.0778	9.8816	6.2165	10.6123	5.591	9.1245	9.4099	6.6008	10.0273	8.2924	11.9202	5.5342	7.9294	7.9335	7.8544	8.9869	9.9212	6.9751	10.7287	6.7407
PF3D7_0319700.1	PF3D7_0319700.1;1966	1966	7.0575	6.5243	6.3429	7.0504	7.9398	7.3571	7.6943	8.5059	8.6136	7.2623	5.0496	8.8432	6.9645	8.1931	7.1366	6.892	8.5921	8.2759	5.4276	10.0965	8.2635	8.4279	6.8146	8.1672	6.8986	8.9106	6.1605	5.3865	10.2773	7.545	9.0287	6.8312	7.9947	8.0842	8.436	6.0531	8.277	9.4049	6.7346	4.7861	7.8619	10.7445	6.6079	7.1871	5.8202	10.4771	9.2303	6.9126	6.9672	9.6829	7.6271	8.9763	6.0083	7.3753	9.2177	11.1637	6.8758	6.8021	7.3362	11.6336	5.9882	7.5457	7.4695	7.2697	8.0431	13.8694	6.4759	8.912	7.7392	9.3169	9.5586	6.7816	8.5364	7.5077	11.5989	5.4571	8.5168	7.5567	7.4898	8.607	9.8268	6.9529	9.3477	7.1462
PF3D7_0319700.1	PF3D7_0319700.1;1967	1967	7.476	7.1016	6.3127	7.9246	8.9453	7.995	8.1197	9.4082	9.8307	7.6608	7.2419	7.6599	8.269	9.4007	7.2028	7.6482	9.577	9.1078	5.5308	10.0635	8.0966	8.3322	6.8201	8.207	8.1487	7.2306	7.2389	5.4205	10.2982	7.996	10.4868	7.1468	8.3116	8.8221	7.3355	7.0853	8.6355	10.0731	7.532	5.6407	8.2444	11.0178	8.7739	6.5356	7.2056	10.4904	9.3201	6.7247	8.3019	10.0433	7.3082	10.637	6.8432	6.8057	9.3543	10.7778	6.3003	7.0651	8.8809	11.3187	6.5806	9.5628	9.3093	7.5214	9.698	10.1317	6.1633	8.9048	7.2012	9.1476	9.7087	6.8721	8.1912	9.1639	11.6924	7.788	9.6649	8.8759	7.6107	9.8642	10.6165	8.4218	9.0838	8.1003
PF3D7_0319700.1	PF3D7_0319700.1;1968	1968	7.26	5.7184	7.9548	8.0256	7.0258	5.5527	8.1179	9.2788	8.2571	6.7964	7.4605	6.4492	7.9138	7.6947	6.0199	6.5011	9.5941	7.8484	5.3882	9.7948	8.4567	8.2183	7.1457	7.1485	7.7077	7.34	7.0678	6.0633	9.8695	7.426	9.2796	7.0581	7.5342	8.5541	7.4996	7.187	8.2258	7.5114	7.4298	5.3681	5.7276	8.813	6.7966	6.9821	6.3602	8.3485	6.9268	6.5736	6.1677	9.3598	7.2733	10.1334	6.5689	6.2168	8.62	8.9228	5.6392	7.9947	7.0169	8.8188	6.8248	7.5237	7.2624	8.7336	7.1388	6.559	7.2135	8.8898	8.3533	8.5037	6.4391	5.7866	8.4008	7.2226	8.8214	6.76	8.8192	6.508	8.2382	8.5766	8.0086	7.4694	9.3515	8.736
PF3D7_0319700.1	PF3D7_0319700.1;1969	1969	7.0913	6.1383	5.366	7.5219	4.7793	5.4686	7.2879	8.6888	5.7835	7.0648	4.5807	4.5154	7.287	5.0626	5.3501	5.7369	8.7753	8.5505	4.0522	8.7176	8.1525	6.6047	6.7452	7.0181	10.6033	5.5841	6.3313	4.8575	8.7021	6.8593	7.5997	6.8363	6.7879	11.3049	6.0659	6.4026	7.0724	5.6938	6.0268	5.1707	4.4343	7.6649	4.2758	4.903	5.9042	5.4236	5.0103	6.8226	3.0755	8.7904	5.2141	10.6459	5.23	6.8229	6.1056	6.2972	6.0787	6.2628	7.214	5.6628	5.7756	7.2177	6.7025	6.8701	6.1035	4.6525	5.5984	8.2234	10.6295	5.384	5.2102	7.5266	7.635	7.9097	6.7761	5.7002	6.6344	6.229	6.8868	6.4396	6.1336	6.4029	8.5973	10.3166
PF3D7_0319700.1	PF3D7_0319700.1;1970	1970	7.2778	5.5762	5.3085	5.8217	4.1465	4.682	6.0123	6.5195	4.0188	5.8853	5.6789	5.373	5.7703	5.3176	5.3216	5.6633	7.1081	3.6882	5.2334	7.8334	7.302	5.8207	5.2392	5.8612	10.0694	5.1043	5.8497	5.3023	7.1537	6.0041	6.9007	4.969	5.3038	10.7873	4.9588	5.7666	6.318	5.8462	5.5151	5.0148	5.2292	6.4398	5.6436	5.8319	6.6989	5.0993	5.8994	5.3423	2.1342	6.4067	5.7621	6.5162	4.84	5.6786	5.9172	4.5729	5.128	6.3311	5.4253	5.8045	4.8515	6.5294	3.5472	5.2529	4.5577	5.2102	5.7241	5.477	7.914	5.319	5.142	5.7895	7.0617	5.6462	5.1359	4.9453	6.0358	6.4915	6.2987	4.8738	4.2304	5.0488	6.1811	8.938
PF3D7_0319700.1	PF3D7_0319700.1;1971	1971	6.643	5.0184	5.6834	6.1264	4.1383	5.6915	5.3356	4.6943	4.4692	5.841	6.067	5.1747	5.2426	4.4107	4.9542	5.8773	6.1365	3.5211	5.5619	6.321	6.4128	5.017	4.6548	6.1249	6.0889	3.9001	4.9402	5.4857	6.9411	6.7114	6.1355	4.9373	5.2758	8.0112	4.9556	4.6724	5.5561	6.2309	6.1595	5.4735	5.5185	6.6488	5.6974	5.8112	6.1589	4.5373	5.5993	6.242	5.3757	5.5552	5.0548	4.9551	3.7824	6.645	5.6653	5.5179	5.5792	5.522	5.998	5.8929	6.8408	5.9437	4.8207	4.9741	5.2946	5.5487	4.8797	6.1237	7.4838	4.8782	4.4229	5.6404	6.8873	4.8166	6.5308	7.2209	6.0488	6.7006	6.7267	5.954	5.4954	4.0444	5.7819	7.5775
PF3D7_0319700.1	PF3D7_0319700.1;1972	1972	6.6088	5.9385	5.327	6.1835	4.7049	5.2638	5.2491	5.2483	5.4443	6.8072	5.1934	5.7576	6.2771	2.5993	5.8615	5.0067	5.3223	4.7377	6.0112	7.3151	6.9855	6.7061	4.8405	4.903	9.0624	4.4627	5.62	5.3205	6.7626	6.7992	6.9264	5.641	5.6144	8.8552	4.634	4.1416	4.7274	5.2649	6.1102	5.3266	5.3341	4.5211	5.7554	4.2055	4.669	4.591	5.6755	5.7425	3.7939	6.0561	5.8115	5.1127	4.3813	6.1365	5.0909	3.7474	5.0909	6.4867	5.4922	5.6299	5.9453	5.671	4.6288	4.5103	4.6502	5.7837	5.2441	5.5033	6.8964	4.439	5.2353	4.9782	6.5714	5.3208	5.4373	5.8497	6.0866	6.4089	6.2451	5.749	5.3957	3.8166	5.7991	6.5767
PF3D7_0319700.1	PF3D7_0319700.1;1973	1973	6.3217	6.23	6.0949	6.2221	5.2861	5.7949	4.9855	3.8629	4.7996	5.7549	5.8417	4.3618	4.0609	5.2758	5.0488	5.2817	4.9575	4.4019	6.1932	6.5236	5.7054	5.1148	5.3234	5.1305	7.6676	4.6798	4.1819	5.4931	6.4345	6.4471	6.201	4.5546	4.9704	7.6477	5.8856	4.9326	4.6076	5.4976	6.556	3.9919	5.3045	5.3334	4.0993	3.3132	4.7861	4.1977	5.6982	6.2705	5.7663	5.4094	5.6073	5.5613	4.6954	6.0094	5.4617000000000004	4.4396	4.5367	6.5517	5.8625	4.0687	6.4381	6.2908	5.5662	5.9748	5.1342	4.9991	4.393	5.3118	6.9558	5.2873	5.1779	5.126	7.43	5.7164	6.1564	6.1164	7.644	6.3682	7.078	5.5207	4.5084	4.5999	6.4005	6.7122
PF3D7_0319800.mrna1_1	PF3D7_0319800.mrna1_1;375	375	6.702	6.1719	6.351	6.0297	5.1619	5.2987	6.1106	4.5317	5.3125	5.8851	4.1587	5.5969	5.4744	2.844	6.0268	5.5738	6.1485	6.013	5.4744	7.2617	6.4057	5.9165	6.8507	6.504	6.1249	2.4906	5.9821	5.193	6.4415	6.5692	6.5491	8.8497	5.8265	6.5859	5.1747	5.1056	5.3851	6.1187	6.5839	4.7618	5.0652	5.7692	7.0089	5.8699	5.8184	5.2052	6.4024	6.2564	5.2215	6.126	5.2234	5.844	4.1715	5.9279	5.7626	4.9896	5.3298	6.2397	5.9713	5.374	6.9508	6.7537	5.649	4.9317	6.9962	5.8099	7.9899	5.1997	8.0482	5.2743	5.9711	5.2566	7.1626	5.2902	6.4506	6.6047	7.0788	6.8189	7.2494	7.3727	5.0955	8.071	6.049	6.6531
PF3D7_0319800.mrna1_1	PF3D7_0319800.mrna1_1;376	376	7.4439	5.2612	6.0224	6.1239	5.3259	4.7803	6.1544	6.4034	5.8934	6.1671	5.9086	3.7835	6.1645	5.8941	5.4443	6.0398	5.5841	6.6372	4.1946	5.4851	6.4263	5.9336	5.4016	6.7748	5.0175	5.7396	6.3234	5.0259	6.6301	6.3964	6.5384	5.2649	6.6789	5.7477	5.0824	5.0268	5.8873	4.8629	7.4978	5.3723	6.5486	5.435	7.7363	5.017	6.1491	5.1289	5.4699	7.5347	6.8584	6.382	5.9734	7.6003	5.0947	6.5947	5.7043	5.2242	5.4989	6.302	5.7926	6.3455	6.9436	7.7315	6.0755	7.5566	7.2745	5.9609	8.0728	6.0032	6.8035	6.073	6.189	5.5151	6.7811	6.3234	6.035	6.3598	7.5073	5.8339	7.6708	7.3015	4.905	8.2291	6.2908	6.5954
PF3D7_0319800.mrna1_1	PF3D7_0319800.mrna1_1;377	377	6.84	5.6971	5.0139	5.7098	4.9823	5.6144	5.4922	4.4725	4.4195	6.6228	4.9718	4.8263	5.6372	2.9011	5.7417	5.5132	5.7126	6.1098	4.8802	6.3983	5.8853	6.1888	5.4114	6.2428	5.0264	5.0233	4.9021	5.3323	6.4209	6.9844	6.8631	5.0431	6.7359	5.4185	5.3743	5.602	4.8156	5.4809	7.2151	4.7991	4.6264	5.382	6.8211	5.7355	6.2319	5.488	5.647	6.6641	5.3723	5.5062	5.714	6.9181	5.7192	5.6047	5.1123	5.2456	4.6369	6.0548	5.8135	5.2464	7.6873	7.0722	6.5889	6.1018	7.5397	6.7086	8.3285	6.1104	6.8774	5.2861	6.0507	5.1938	7.133	5.0639	6.2052	6.8658	7.4921	6.8434	7.1162	7.7569	5.0308	8.9293	5.9554	6.9086
PF3D7_0319800.mrna1_1	PF3D7_0319800.mrna1_1;378	378	6.4979	5.31	6.1847	5.4728	2.3132	5.1457	5.2884	3.1763	3.6531	6.7196	4.8938	6.3297	4.6058	2.3785	5.1056	6.0887	5.3349	6.2563	5.0772	4.7777	5.7565	4.6668	5.2323	5.0184	5.3743	3.4436	8.5838	4.749	5.5339	5.723	5.5059	4.7049	4.2133	5.803	4.9955	5.0228	4.2055	5.4666	4.9193	4.8349	3.8227	3.8186	8.757	4.5564	7.1428	4.4542	6.4383	4.5993	4.4522	4.9486	4.7882	7.0796	4.332	6.2294	5.1346	4.0652	5.1735	6.5883	5.3327	5.3309	6.7475	7.991	4.9777	6.1214	7.0081	5.72	8.5199	5.2242	5.9477	4.6467	3.7835	5.8763	7.2456	4.8156	5.3684	6.0518	8.509	4.4976	6.9028	8.0681	4.7474	9.6389	6.0272	4.985
PF3D7_0319800.mrna1_1	PF3D7_0319800.mrna1_1;379	379	5.8689	5.7832	5.3391	4.3169	2.8359	5.1481	6.0613	5.235	0.7312	5.5564	5.3975	4.7098	2.6893	3.4436	5.0219	6.7234	4.8856	5.04	5.7027	5.278	5.6129	4.7745	5.6103	5.3455	5.9971	4.2456	4.5589	5.1827	5.3519	6.0226	5.5868	5.3985	5.3688	4.7623	4.2555	3.6182	3.9298	4.541	5.5708	5.4919	4.5916	4.5122	8.3721	5.791	4.1859	4.9736	5.0045	4.7495	4.9054	5.3384	4.7415	8.1817	3.3702	4.6223	6.3849	4.5934	4.1699	6.6143	5.5232	4.774	5.6182	6.6803	7.4375	8.281	5.8094	5.5011	6.2455	4.3597	5.704	6.7112	4.8278	5.5765	7.5474	5.434	5.1759	5.9314	6.7971	6.5387	8.5824	6.5229	5.842	5.2052	5.706	6.3957
PF3D7_0319800.mrna1_1	PF3D7_0319800.mrna1_1;380	380	5.6631	5.9079	5.3381	5.3491	3.9098	4.9269	5.667	6.1245	3.1827	6.2623	4.435	4.8068	4.9326	3.2884	5.4561	5.978	6.817	4.6124	4.3568	4.6118	6.3232	5.1827	4.466	4.2698	4.4757	3.5211	5.3323	4.0418	5.7761	5.8324	6.9359	3.5286	4.5625	5.2772	3.1922	3.1408	3.4634	5.1591	5.4148	5.5469	3.189	4.3406	5.7274	4.5103	3.384	5.3092	5.1027	5.319	5.1993	4.9995	5.3968	6.5632	3.7708	5.2976	6.0226	4.0815	4.9764	4.7965	5.1035	4.235	4.7671	5.4806	4.8694	8.5898	4.1906	4.2396	4.2024	5.3889	5.0492	5.8968	4.6865	4.4236	5.5647	5.6511	5.7369	5.6103	6.4614	6.4286	9.6545	5.3947	4.9955	4.6904	5.2694	4.5963
PF3D7_0319800.mrna1_1	PF3D7_0319800.mrna1_1;381	381	5.846	5.7096	5.2048	4.9995	4.1811	3.9486	4.7965	4.4874	2.9392	5.8482	4.477	5.0387	4.6645	3.4289	4.9146	5.319	5.0738	5.0955	2.9542	4.433	5.5895	4.5254	4.0738	3.8895	5.0396	3.0215	3.8807	3.1375	6.0727	4.3743	5.5438	2.5874	5.0444	5.9572	3.8359	3.0233	3.6496	4.3985	5.5512	4.5807	4.7076	4.5868	5.0286	4.4141	4.7698	5.2392	4.9625	4.9241	4.2203	6.4827	5.0777	5.4637	4.8904	11.8187	6.4629	4.6346	4.9846	6.4443	5.0356	5.4289	3.7814	4.2227	7.3343	5.9371	7.5308	5.2769	6.0847	5.202	5.6317	5.7552	4.2547	4.7247	7.3276	4.0356	5.4472	5.2284	6.4216	5.3334	7.1654	8.6317	4.2824	5.9521	5.1534	5.292
PF3D7_0319800.mrna1_1	PF3D7_0319800.mrna1_1;382	382	5.7057	6.2893	4.6724	4.9126	4.9472	5.9521	5.3586	4.017	4.4983	5.2802	4.9217	5.2067	3.9754	3.5934	5.2787	6.4653	5.1268	3.3118	2.5286	6.3248	4.3957	4.6519	4.5179	5.7895	5.3957	4.2479	4.8379	4.5723	6.6727	6.1285	5.2475	3.6462	5.0985	5.0041	4.9588	3.9819	3.8748	4.5204	5.7323	6.3966	5.1297	4.2234	4.9165	3.9828	2.6736	5.3875	4.4087	5.1807	4.3882	6.8142	5.1181	4.9098	5.5119	5.6991	7.1579	5.7798	3.497	7.6118	5.332	5.275	5.2589	6.0076	7.5248	5.6719	8.1889	5.6244	5.541	4.2434	6.0343	6.5046	5.845	5.009	8.1384	5.1914	4.9523	5.5333	5.9262	5.0997	6.6692	9.1209	6.1225	6.6774	5.6485	6.273
PF3D7_0319800.mrna1_1	PF3D7_0319800.mrna1_1;383	383	6.5124	7.2022	5.3172	4.9986	2.6346	3.6622	5.9057	4.5046	4.225	4.717	4.1985	5.0661	6.1283	3.8943	4.1052	5.2824	5.5345	5.4995	4.5053	6.4368	4.7856	5.1791	5.6296	5.6203	5.6174	5.6574	7.2815	4.466	6.3572	6.8258	5.8582	4.4429	5.7098	5.6302	4.4356	7.7704	3.7634	3.1603	5.121	6.4278	4.6837	1.9411	5.9319	4.6707	5.7501	4.7065	4.2705	5.0286	2.5084	5.8099	5.7986	5.4236	5.3056	5.3579	7.1562	5.3431	4.1619	6.0241	5.6651	5.6418	5.7934	5.9129	6.3438	4.8465	6.7523	4.5429	4.9937	5.0045	5.8384	6.1841	4.1538	5.5261	7.2046	4.366	5.7153	4.99	6.843	5.2032	5.5211	7.6188	4.2434	4.852	5.9191	6.4017
PF3D7_0319800.mrna1_1	PF3D7_0319800.mrna1_1;384	384	6.2906	6.0175	4.3183	5.5129	4.843	3.26	5.2012	6.3455	4.813	5.3001	3.9307	4.8684	5.84	4.1875	3.9411	5.1022	6.1959	5.8743	3.6971	7.1582	4.9472	5.9208	5.3107	7.3605	5.9921	5.9846	6.5129	6.2627	7.0847	5.3764	6.229	4.4376	6.7678	4.7729	4.7845	7.8836	4.9832	5.791	6.4599	4.8253	5.537	6.6992	5.953	4.3161	5.9449	5.269	5.1957	6.0809	4.4835	6.4146	5.6857	5.8455	3.7939	7.4183	7.2216	5.1272	4.5223	6.1077	6.1989	5.9336	5.3544	6.2227	6.5809	6.4017	7.517	6.2735	4.7098	6.3214	6.5899	6.8072	4.7225	5.0819	7.161	4.464	6.0065	5.9925	6.5035	5.0819	6.2876	8.198	4.3045	5.3583	5.6879	6.0461
PF3D7_0319800.mrna1_1	PF3D7_0319800.mrna1_1;385	385	5.7829	5.7442	5.3284	4.3334	0.2265	4.5002	6.093	5.218	4.8048	5.7623	3.9439	4.6218	4.1587	3.3604	4.696	6.0173	5.2196	4.511	4.9523	5.6073	5.585	5.0201	4.3219	5.5862	5.5671	4.4515	4.7208	5.2475	5.6817	5.3632	5.5185	4.8435	5.2702	5.0014	5.195	6.7903	4.5053	5.6781	4.4621	5.0959	3.7148	5.0557	5.1085	4.6594	5.2067	4.5116	4.2032	5.3427	4.1795	5.7004	5.0819	5.5354	2.9928	6.035	6.6903	5.4232	4.1489	6.0409	5.9727	5.4429	5.0224	5.8649	6.0126	5.3854	6.6242	4.7463	5.0027	5.1355	3.5373	5.9086	4.6899	4.7544	7.0487	5.0963	5.6174	4.6645	6.4226	5.3132	5.704	7.7169	4.4202	4.9045	6.1135	5.4009
PF3D7_0319800.mrna1_1	PF3D7_0319800.mrna1_1;386	386	5.5741	6.4655	4.6531	4.4738	3.3702	4.4256	5.9674	4.4976	5.3498	5.6542	4.5392	4.5141	4.2876	5.2776	4.1235	6.0363	5.463	5.5236	4.7586	5.4594	6.225	4.757	4.9364	4.9841	4.9542	3.5993	6.3766	6.2048	6.9189	5.9669	5.4857	5.2906	5.2373	5.5826	4.6334	7.4911	4.5999	5.1703	4.8659	4.3103	5.7323	6.133	6.1512	4.6218	5.254	3.9855	3.5656	5.7087	3.7929	6.4761	4.9117	5.2532	4.4944	6.8972	6.3487	2.7887	4.9345	6.9925	5.7412	6.51	5.0426	5.4718	6.8279	6.1987	8.4285	4.9402	4.9667	4.8992000000000004	5.2323	6.6993	3.969	4.5472	8.603	5.4155	6.3637	5.5484	6.4152	5.1542	6.51	9.2191	4.9547	5.8209	5.9191	6.3203
PF3D7_0319800.mrna1_1	PF3D7_0319800.mrna1_1;387	387	5.8938	5.6118	5.4676	4.9823	4.04	3.6076	5.7769	4.1243	3.846	6.4202	7.529	8.9861	5.3323	4.7148	3.3646	5.5966	4.9823	4.9873	4.0644	6.9268	5.6932	4.6871	4.9373	4.9732	4.4899	4.634	5.8186	6.0972	6.3493	5.1077	4.9542	4.0883	6.0387	4.8914	4.4822	6.6029	4.8329	5.4803	5.1599	5.3487	3.2645	5.0237	5.2091	3.7793	4.3653	5.0557	3.9928	5.0237	4.0592	6.3868	4.5783	4.6235	4.0942	6.7403	6.3766	5.1763	4.4529	6.4733	5.6427	4.2772	5.5348	4.7735	5.4091	4.9722	5.557	4.7666	4.9217	5.3509	6.7673	5.8354	4.6915	4.3992000000000004	7.6272	4.8914	5.0259	5.803	6.7306	5.0505	5.2843	6.7396	4.8545	5.0334	4.7452	6.1876
PF3D7_0319800.mrna1_1	PF3D7_0319800.mrna1_1;388	388	5.9035	5.7312	4.5373	5.9146	4.4621	3.9819	6.4491	7.1634	2.5509	6.0881	5.2608	9.6901	5.3089	4.479	5.1795	5.1218	6.9921	4.2157	4.7592	5.9789	5.3074	3.9449	5.0018	4.8822	5.9274	5.3947	6.1965	5.2079	5.8189	5.2238	5.5484	4.6082	5.6843	6.0007	5.3169	5.5814	4.6259	5.6585	4.7527	4.4634	4.8977	5.3049	5.2067	5.0479	3.7004	5.0369	5.4273	5.7444	4.384	6.6197	5.3757	5.2149	5.7808	6.2038	6.685	5.1256	4.2891	6.5575	5.2983	5.7719	5.7004	6.5116	6.0594	5.6404	7.2977	5.3298	5.6871	4.903	6.2685	6.0426	4.3764	5.1815	7.1043	4.9621	6.53	6.4335	6.0512	5.0921	5.9215	7.8576	5.1375	5.8209	4.925	6.0667
PF3D7_0319800.mrna1_1	PF3D7_0319800.mrna1_1;389	389	5.6792	6.0695	4.7104	4.2668	4.5033	4.9208	6.6269	6.7704	4.856	5.8286	4.1465	9.668	4.2972	4.717	4.8089	5.0678	7.4014	3.8972	6.0121	6.1948	5.1719	4.729	5.2098	4.986	5.1202	4.2517	5.3234	6.0152	5.8352	6.3813	6.0577	3.3277	5.6256	7.6013	4.9612	5.537	5.0219	4.0566	5.1264	4.6467	5.2589	5.5049	4.7093	4.4848	4.3547	5.5119	5.087	5.3219	4.4141	6.2613	5.26	5.1272	4.4276	6.8936	6.7799	5.0383	5.1247	6.5267	5.6602	6.2157	5.7711	6.1144	5.4393	5.7533	7.1597	5.0925	5.7751	5.1144	6.3132	5.5376	6.7564	5.4429	7.5697	5.0853	6.8184	6.3457	6.3268	6.1999	5.9201	7.5762	5.4279	5.1562	5.7965	6.2302
PF3D7_0319800.mrna1_1	PF3D7_0319800.mrna1_1;390	390	5.7271	7.5223	5.1276	5.3045	5.7821	4.8699	7.4255	7.5519	6.1479	7.6956	5.1731	10.6604	4.1882	5.9456	5.3716	6.5262	8.0953	4.0215	5.3259	7.5499	5.07	4.6854	4.9274	5.5454	5.3005	5.0148	7.7921	7.2736	8.0322	5.7428	5.6639	3.5838	5.671	6.7056	4.8043	7.8966	2.3618	5.1185	5.1022	6.7861	5.3764	4.2943	5.8605	2.8278	5.76	5.2698	4.8885	5.0712	2.9709	7.8137	7.9411	4.5097	4.8938	7.6687	6.7417	5.4446	4.2972	8.4042	5.7748	5.8704	6.44	6.472	6.8629	6.556	8.2923	6.0341	6.0685	5.1218	6.4584	5.6733	4.2847	5.1711	9.8677	4.6605	7.1548	5.9453	6.7346	4.8565	6.9357	9.0504	5.5738	5.8696	6.3368	5.9977
PF3D7_0320200.mrna1_1	PF3D7_0320200.mrna1_1;73	73	7.9705	6.5177	6.017	6.0745	5.2724	7.08	5.6996	4.7279	5.0281	8.1381	5.5242000000000004	6.8455	5.6999	5.1383	7.9188	7.4776	6.1112	4.5856	5.8726	7.3549	6.8324	6.6561	8.2632	6.2726	6.5938	7.6546	5.9519	4.9542	7.6893	6.14	8.7144	7.7483	5.3583	7.1053	7.7571	6.5983	8.8082	7.6619	8.5572	6.0389	9.3336	5.1635	8.2935	10.8902	6.8135	6.2061	8.0359	8.3779	5.0725	7.9882	6.788	5.8286	6.3183	5.9646	6.9281	6.6257	4.5856	6.8171	6.4583	6.0166	5.5838	7.5825	8.6519	5.8362	8.386	5.7417	4.2373	4.9481	10.4957	7.2784	5.4479	6.1753	7.3229	6.9109	6.5032	5.7447	9.0434	7.0107	7.0376	9.6884	5.0343	6.9439	6.6689	10.0546
PF3D7_0320200.mrna1_1	PF3D7_0320200.mrna1_1;74	74	10.4706	6.0646	5.9614	8.0256	5.8278	6.3547	6.0856	6.7568	5.8283	11.0312	6.8706	9.5144	7.9118	6.1001	7.0876	7.4385	6.115	6.4111	8.4652	8.1791	6.4648	6.9229	9.9628	5.3768	5.9964	6.9015	8.8334	7.8749	7.7899	6.2553	8.5807	9.8878	5.7255	6.8286	7.4382	9.0166	9.863	8.3981	7.8775	5.2649	8.8448	4.4555	7.6254	10.4229	10.411	7.4335	8.5985	7.6903	3.9117	8.9316	6.1967	5.7647	9.3301	6.097	5.4548	6.3386	3.9873	6.7435	6.0598	7.5095	4.9298	7.4141	7.2454	5.8104	8.0391	5.1687	3.7613	5.636	5.7002	6.7203	6.6762	5.5317	6.933	5.6812	7.1755	4.9107	8.1384	5.77	6.7714	9.4755	5.1914	4.2234	5.4131	6.51
PF3D7_0320200.mrna1_1	PF3D7_0320200.mrna1_1;75	75	7.322	7.4994	6.3595	6.4619	4.6165	7.2309	4.9905	5.2596	5.1152	7.8409	4.6323	7.0543	7.5322	4.9231	8.009	6.1823	5.988	7.4386	6.0779	8.9888	7.2381	7.6493	5.9919	6.7315	5.5497	7.5366	5.9544	5.1791	8.738	7.0797	8.0612	3.9523	6.3733	6.7748	8.1113	6.2307	11.6035	8.901	6.0431	7.1106	8.7161	6.4479	6.1299	8.7415	6.2451	6.7811	9.3062	6.0809	4.5204	6.3347	6.0197	6.1896	5.3356	6.4331	9.5588	7.5252	5.6247	7.8081	6.3554	6.5298	5.5132	7.995	7.043	6.2981	8.2342	6.0219	5.6323	6.1512	6.935	9.8692	7.1651	5.7525	9.5199	6.567	6.9753	5.8462	9.272	6.6147	7.5226	9.5269	5.7729	5.5239	6.3933	7.3614
PF3D7_0320200.mrna1_1	PF3D7_0320200.mrna1_1;76	76	7.3931	6.2401	5.8089	5.4482	6.0607	6.337	5.6887	6.6648	4.7479	7.641	6.6779	8.4322	5.4761	5.797	7.2457	5.6829	7.7873	6.6483	6.5265	7.7407	7.3134	7.204	5.4094	10.137	5.8615	7.0919	5.1699	5.8557	8.5829	8.0575	9.5087	4.3964	9.9174	7.0941	7.6804	7.0094	11.409	7.9742	6.5511	6.0834	6.5671	8.0184	5.9975	7.0154	6.7138	5.7735	7.9637	7.1125	5.5046	6.4712	6.3828	6.2871	3.9588	6.5318	6.7721	6.1181	4.8831	6.7537	5.133	6.5418	5.1715	7.3063	6.5777	6.8572	6.7654	5.4621	4.3434	5.9637	5.6288	7.2908	6.5659	6.4846	7.8871	6.2919	6.26	5.44	8.9082	6.0832	7.4586	7.9343	5.5931	5.2813	6.4936	9.7998
PF3D7_0320200.mrna1_1	PF3D7_0320200.mrna1_1;77	77	7.3737	7.4274	6.7315	5.6977	5.1506	5.993	4.9322	5.8122	5.8622	7.6394	6.7643	8.0178	4.6571	5.8841	6.1106	5.596	5.6323	6.2806	5.4376	8.5443	6.7111	6.7462	5.9484	7.1116	5.2924	5.6343	5.5379	5.2388	8.4705	6.5323	7.4322	6.065	6.8913	6.0538	5.9227	5.3639	10.182	7.1261	6.8998	7.1862	5.5859	7.123	5.7065	7.1404	6.204	5.1687	7.8682	6.7032	4.844	5.6314	5.6893	5.2627	4.3363	7.7617	6.4801	5.2388	5.5317	7.447	5.7876	5.7463	6.1715	6.2685	6.0144	6.8795	6.6652	6.3556	6.3341	4.8379	8.3446	6.6447	5.6913	5.86	8.748	5.682	5.4499	6.0809	7.5781	5.9593	6.7058	7.8964	5.9558	7.0082	5.7626	6.8852
PF3D7_0320200.mrna1_1	PF3D7_0320200.mrna1_1;78	78	6.7646	6.5923	6.0978	5.1751	5.2388	6.4126	5.704	4.3161	3.9449	6.7876	5.7444	5.8079	6.045	5.4581	6.2024	6.21	6.7226	6.0989	5.7082	7.6179	8.1017	5.8812	6.4692	6.9471	5.0374	4.8914	4.2913	6.0056	7.9183	6.5578	6.9586	4.7871	6.5847	6.1904	6.5273	5.5768	8.4244	6.7678	6.6492000000000004	6.6304	8.3148	7.4922	6.1739	6.8959	6.2346	5.8689	6.7694	6.1391	6.0866	6.4145	6.6426	5.5686	5.3208	6.8444	5.4848	5.5948	4.9551	7.3326	6.0339	5.4413	6.3602	6.762	6.2215	5.6571	5.4819	7.8381	5.087	6.0058	8.4975	6.6298	6.788	5.6223	7.0938	6.297	6.5572	6.472	7.0845	6.6063	6.9177	6.8052	8.6937	5.3183	6.0522	8.3101
PF3D7_0320200.mrna1_1	PF3D7_0320200.mrna1_1;79	79	6.6792	5.1767	6.2178	6.3207	4.8929	6.4534	5.0193	5.6398	4.7054	6.8293	5.8437	5.1647	5.9748	4.3406	5.0853	5.299	4.8135	5.6197	5.3147	7.3048	7.7064	5.6554	4.7996	6.1902	5.2238	5.2758	3.4209	5.2265	7.3768	6.3009	6.5198	3.9495	6.1125	6.0063	5.2036	4.2525	5.6653	5.0453	5.4316	5.0255	5.6421	5.7238	5.3568	5.8321	5.4867	4.1938	5.4676	5.5954	5.5804	5.3477	5.6921	6.0693	4.4209	5.843	5.7109	4.5416	4.7991	6.705	6.1653	4.7153	6.2527	6.6418	5.1453	5.4922	5.6574	5.554	5.4043	5.6384	7.9809	6.0074	5.1953	5.9679	6.3842	5.3512	4.649	6.6301	6.4244	6.7028	6.9958	6.0976	4.1052	4.6932	6.5176	7.489
PF3D7_0320200.mrna1_1	PF3D7_0320200.mrna1_1;80	80	7.4876	5.7991	5.934	5.6485	6.1493	5.7905	5.5361	4.4482	4.9644	7.5318	5.5027	4.9481	4.844	4.796	5.5928	5.9062	5.3291	3.9193	5.7455	6.7068	6.8286	5.263	5.6499	7.4566	5.9126	5.0501	5.9957	5.1018	7.9409	5.887	6.9501	5.2498	7.2484	6.4591	4.5033	5.0802	6.6486	5.6112	5.3129	5.7557	4.5747	5.823	5.6197	5.4545	6.7245	5.6291	5.233	6.4576	5.4453	4.6358	5.7002	6.1324	5.0768	6.3509	5.9281	4.9873	5.2227	6.4557	5.5534	5.1635	6.4668	6.8046	4.7819	5.7112	5.2114	5.4259	5.2619	6.79	7.2986	5.9277	5.2832	6.0509	6.8915	6.2955	5.9823	6.6056	6.62	5.9692	6.2759	5.6738	5.0272	4.6616	6.7739	7.734
PF3D7_0320200.mrna1_1	PF3D7_0320200.mrna1_1;81	81	9.2854	7.1289	6.0043	6.4538	5.6668	5.9079	5.111	4.8099	3.7104	9.6764	5.9148	6.6911	5.5677	4.7944	5.3782	5.3691	5.0785	5.8472	5.9674	7.2055	6.5644	5.0613	6.483	6.6745	6.212	3.4919	4.3834	5.3049	7.3742	5.9554	5.957	5.99	7.2278	6.9973	5.0708	5.3827	5.057	5.6267	6.0885	7.7616	8.8873	5.9982	5.1875	6.5983	7.7878	6.4279	6.525	6.3118	6.0561	5.9932	5.2388	6.076	4.266	6.4113	5.1412	5.2468	5.7358	6.9196	5.7856	5.8427	7.3712	6.6222	5.3498	5.4121	5.7325	5.9006	3.8963	5.5192	7.3552	5.5601	6.3576	5.1252	7.8148	5.1227	7.0029	6.6235	7.3866	5.8465	6.0542	6.4509	5.9676	4.3455	5.9509	7.6944
PF3D7_0320200.mrna1_1	PF3D7_0320200.mrna1_1;82	82	10.062	6.4869	5.3147	6.1381	5.0993	4.796	6.5284	4.8787	4.4303	9.7212	6.578	7.0651	6.2365	6.1924	4.6159	5.9059	6.1873	5.8654	5.4601	7.6472	6.0889	6.0248	6.6184	7.4945	7.4339	5.2445	5.5351	5.5011	7.0621	6.4099	6.3597	6.5196	6.0063	8.3712	5.9984	4.6467	8.0704	5.9191	7.2351	5.5401	5.5333	7.6119	5.1926	6.6328	10.162	5.5524	6.392	6.4323	6.3473	7.3797	6.7961	5.6755	5.4449	7.2411	6.0785	5.1383	5.4822	6.9575	5.8844	6.1154	8.446	6.0598	6.2713	5.4656	6.4728	5.8364	5.1006	6.862	7.8955	5.8447	6.2529	6.4256	6.8824	6.3951	6.1301	8.7747	6.7069	5.6865	6.7723	7.5776	5.4819	5.3223	6.2798	8.1866
PF3D7_0320200.mrna1_1	PF3D7_0320200.mrna1_1;83	83	8.5062	5.6927	5.1114	5.849	5.6215	5.9995	3.8758	4.9505	3.541	8.8767	6.2638	8.199	5.2346	4.8968	4.6047	5.6505	4.6005	4.995	5.126	7.1582	7.049	6.1635	5.5865	5.9229	6.0141	5.0678	3.9241	4.749	7.0663	5.876	6.2059	5.517	6.2089	7.7141	4.2668	5.4986	4.5644	5.6901	5.6522	5.9153	5.8122	6.4358	5.4472	6.8492	7.3931	5.4857	6.5236	5.8985	4.6943	6.2376	6.0237	5.5049	5.1469	6.7724	5.0461	5.278	4.5552	6.8479	5.3085	5.3872	8.2805	6.247	5.7477	5.0488	6.407	5.4532	4.846	5.7745	7.4385	5.2445	5.9516	5.4249	6.7952	5.7482	6.1135	7.9813	7.1197	6.2944	5.939	5.897	5.0103	5.3677	6.4634	7.4316
PF3D7_0320200.mrna1_1	PF3D7_0320200.mrna1_1;84	84	11.6408	9.1469	6.2267	6.0297	6.0849	7.028	5.1591	5.3754	5.1194	10.9801	6.5547	10.6146	5.0117	5.8334	6.9284	6.6188	5.2998	8.6186	5.9846	7.3461	7.4195	6.1204	7.9501	7.388	7.3621	5.1723	4.2494	5.9246	7.5129	7.0097	6.2384	7.6215	7.0149	9.0003	6.5919	5.8797	3.8268	6.9521	6.5272	8.6157	9.4244	4.6707	6.3494	8.6942	9.528	9.119	7.8487	6.6704	5.8649	8.0115	8.515	5.839	4.9231	8.0588	5.3639	8.0703	5.9692	7.3912	5.745	5.6194	9.7852	6.304	6.3354	5.2016	5.8721	6.405	4.0798	6.1767	7.5464	6.0585	9.9558	5.4423	8.356	5.8495	6.8554	9.9203	7.4846	5.6305	6.43	5.852	4.7285	3.7431	6.1667	7.9789
PF3D7_0320200.mrna1_1	PF3D7_0320200.mrna1_1;85	85	14.65	8.6838	6.5832	7.6977	6.6548	7.3501	4.853	4.8314	6.5974	14.4198	7.452	12.066	7.6591	6.6413	7.762	5.6017	6.1615	10.5837	5.4925	8.6311	7.6174	6.0457	7.5593	8.2773	10.1678	7.3382	6.6352	5.6901	8.3606	6.7517	7.9924	7.5701	8.1312	10.6792	8.4852	6.7439	7.143	9.0399	6.3399	10.0174	6.9705	5.9141	6.0631	6.7785	14.162	5.6132	8.6966	7.5767	5.465	9.4651	8.6633	6.9299	5.3806	8.8662	7.6988	4.2032	5.0993	7.9336	5.0866	8.2506	10.3848	6.9814	7.3112	6.2782	5.915	5.2207	4.6311	7.4467	7.2426	7.2449	4.8992000000000004	6.5099	8.274	5.6511	8.2449	10.0032	7.9196	6.5723	7.3581	7.9591	4.903	5.9593	8.0791	7.4642
PF3D7_0320200.mrna1_1	PF3D7_0320200.mrna1_1;86	86	11.8463	8.8085	8.0943	7.7621	6.3298	7.5763	6.0494	6.2873	6.3651	12.028	6.0494	11.9295	8.0332	6.963	8.3049	6.0665	6.4968	10.8581	5.3611	8.4647	8.5326	6.501	8.5488	7.1008	8.6521	7.6106	6.3873	5.1739	8.8796	7.8103	9.7142	7.7721	7.875	10.0922	8.1854	7.1659	7.4689	10.1504	6.8281	9.4456	7.7936	5.8025	5.8647	5.7268	11.3557	5.7988	9.7508	6.8398	5.6952	8.3091	7.5596	6.5824	5.7145	9.6494	9.1061	5.4459	6.2876	8.0071	4.5466	7.3756	9.8068	7.0437	7.0834	6.264	8.0281	5.9248	5.2615	7.0241	6.705	8.2562	5.4535	6.6339	8.5028	5.3809	7.8752	9.5451	7.9196	6.5043	7.4302	8.8681	5.6932	5.3621	8.0707	6.7737
PF3D7_0320200.mrna1_1	PF3D7_0320200.mrna1_1;87	87	11.8621	8.6596	8.3185	8.2269	7.6717	8.6797	8.4989	9.5089	8.0362	11.3262	6.6596	12.3192	8.3077	7.1251	8.3015	8.3497	9.6521	10.8144	6.3411	9.7332	7.011	8.4739	7.9188	9.3763	9.847	8.7159	7.9726	6.5753	9.583	8.8611	9.757	7.7191	8.9958	10.2415	8.7165	7.9511	10.0194	10.2635	9.4512	8.6932	9.6284	8.2121	7.242	8.8044	10.7522	8.5813	8.8793	7.9932	6.1077	11.2728	9.5266	8.1404	5.9907	7.0456	9.2229	9.1248	6.1677	9.1464	6.5138	9.0076	10.5973	8.088	9.2831	8.2536	10.0996	8.4735	5.9329	8.7812	8.9917	7.8991	7.6869	7.487	10.1547	7.5502	8.9892	10.2914	7.6083	8.2402	9.1708	11.1977	8.4791	8.138	9.3222	9.1095
PF3D7_0320200.mrna1_1	PF3D7_0320200.mrna1_1;88	88	11.2422	6.7411	7.3308	5.7192	6.2455	6.6628	5.5765	5.7658	6.4727	11.3216	6.3844	11.3019	6.7442	5.746	6.4957	6.2882	6.42	9.6024	5.2928	7.6496	6.6261	6.1416	9.1186	8.1427	8.7401	7.4639	6.8857	5.7018	8.4127	7.2527	7.6001	7.8594	8.0673	9.5204	8.5197	7.3701	8.6887	8.7946	6.3411	5.0299	5.299	6.2273	6.3208	6.466	11.0936	6.1214	8.4369	5.876	5.5008	8.5055	8.0452	6.8873	4.8856	7.787	6.9925	5.4426	5.2836	8.5333	6.2948	7.5103	9.9221	7.2104	7.3151	8.0777	7.7463	6.9042	6.4699	6.4598	9.698	6.6594	6.0742	5.9124	10.3146	5.9688	7.3903	9.6946	7.4285	7.2509	8.414	9.3617	6.3695	6.6816	7.6206	9.7498
PF3D7_0320200.mrna1_1	PF3D7_0320200.mrna1_1;91	91	6.4775	5.9593	5.9771	5.9243	5.7164	5.4525	7.0587	5.0997	4.7866	6.7544	6.1751	6.4527	5.6035	3.9126	5.6528	5.2498	6.2746	4.9621	4.8885	7.0652	6.8387	6.7114	4.7436	5.6946	6.0691	6.1052	3.7214	7.7098	7.0362	6.1967	6.4121	4.5027	6.2332	6.3264	5.8025	4.8012	7.0334	5.8022	6.2512	5.9787	4.9588	5.5537	5.8227	6.1062	5.7054	5.2861	6.5817	6.4699	5.6082	5.2126	6.4067	6.6137	5.5308	5.4232	5.3359	5.1663	5.7287	6.7145	6.2221	4.9231	7.0902	6.3698	5.3981	4.4647	7.1912	5.1305	4.7549	5.8291	8.0635	5.8557	5.3158	5.4812	7.2167	4.278	4.995	7.5801	7.0448	6.1831	6.8146	6.2242	4.717	5.1631	6.3875	8.7154
PF3D7_0320200.mrna1_1	PF3D7_0320200.mrna1_1;92	92	6.102	6.4256	6.269	5.7285	3.9345	4.6571	5.9165	5.0798	4.4195	6.4254	6.1743	5.8192	4.5595	4.4906	9.3961	5.1424	5.4666	4.5223	6.1621	6.9694	6.0836	5.9846	6.2472	5.3399	5.5892	4.8475	4.5398	5.791	6.8056	5.5686	6.6402	6.0181	5.8321	5.2102	5.1035	4.5741	4.9809	5.8278	5.7727	4.7415	5.5665	5.1424	5.1882	6.0208	5.2133	5.7514	5.2563	6.3519	5.4097	5.4005	5.9265	5.6479	4.6611	5.9277	5.4522	4.844	4.8885	7.3351	6.4099	4.7131	8.1899	6.2481	5.6747	5.2972	5.8607	5.2012	5.9179	6.218	7.4862	5.5308	5.5245	6.0626	7.2357	5.2392	6.3038	7.822	7.0675	6.3142	7.0276	6.6018	4.9905	3.3937	5.3409	7.8211
PF3D7_0320200.mrna1_1	PF3D7_0320200.mrna1_1;97	97	10.7595	7.0081	6.2685	6.0667	7.1129	5.9427	5.3107	5.6924	6.3619	11.0878	7.1694	11.4699	5.2909	9.3572	6.3382	5.8632	5.7544	7.1461	5.7837	8.973	6.7686	7.1015	5.0387	6.7007	9.2157	7.4908	7.1275	5.7955	8.8502	6.2124	9.1992	4.228	6.9973	9.804	8.2973	6.5686	6.5665	8.9349	5.4854	6.8667	6.5851	7.3662	5.4803	7.8917	10.9394	5.3771	8.6385	5.6473	5.0072	7.996	6.614	5.3653	4.4114	9.0589	5.465	4.228	5.3809	8.8163	4.5509	5.6079	9.3879	7.5789	6.9166	6.8174	9.3596	4.969	6.717	5.5686	8.0297	6.1617	5.5148	6.6177	9.8133	6.9105	5.8917	9.6418	8.4151	6.7733	7.7536	10.2235	5.2036	6.7054	5.9117	8.5635
PF3D7_0320400.mrna1_1	PF3D7_0320400.mrna1_1;418	418	11.1838	6.4448	6.0103	6.2726	3.7929	4.8181	5.8487	5.675	4.9288	9.5238	12.1584	7.132	6.4762	4.111	5.0387	7.0341	5.2288	5.2954	8.717	6.4928	6.0798	5.5308	6.5706	8.113	6.4578	5.2437	6.2365	8.281	6.5242000000000004	7.0323	6.2585	6.0479	7.4041	6.2422	5.0862	4.565	5.0112	4.3611	5.7663	4.5945	5.4838	5.151	4.3349	5.7137	11.735	6.4946	5.4748	5.4614	6.8915	8.6037	12.8102	5.9267	5.4542	6.2026	5.8863	6.519	4.7043	6.7765	6.0659	6.3818	6.094	8.2801	5.3377	5.6413	6.8949	5.2832	3.9736	4.6375	5.7142	4.9126	7.1614	5.0422	7.8991	6.0389	5.6171	6.8675	8.651	6.4185	6.6264	7.4559	5.2153	4.8298	5.8329	6.2087
PF3D7_0320400.mrna1_1	PF3D7_0320400.mrna1_1;419	419	10.3452	5.7602	6.1481	6.1239	3.7677	5.6132	7.2402	5.0738	2.6392	9.9508	10.048400000000001	10.2482	5.9986	4.2257	5.0985	7.8538	6.4971	3.9088	6.1495	5.7695	6.8768	5.7677	5.3635	7.706	6.2405	5.6761	4.8904	6.2498	5.8999	8.0303	6.8235	5.5204	7.635	6.1591	5.4738	5.218	5.9704	5.9359	7.2756	4.86	7.7154	6.4192	4.917	7.119	10.5155	4.7377	6.2645	5.3143	4.7425	11.6793	12.3552	5.6221	5.2373	6.2096	5.3316	5.1703	4.9107	6.6128	5.9966	6.3167	5.6548	8.8879	7.0955	5.9686	6.3349	5.8691	5.191	6.1406	5.0631	5.4783	4.2304	5.5783	7.9558	5.9253	6.6716	5.6126	8.614	6.1463	6.7779	6.5783	4.8505	5.7538	6.568	6.0479
PF3D7_0320400.mrna1_1	PF3D7_0320400.mrna1_1;420	420	10.0207	6.3248	5.7407	5.77	5.7573	5.8667	8.2496	5.8405	3.8649	9.7386	6.3619	10.1639	6.3797	2.0909	5.0755	8.3226	7.0352	5.9305	6.0358	6.2615	7.9688	5.2392	5.8963	7.4092	6.4904	4.2795	5.6809	7.6687	6.2525	8.0649	6.6892	5.4383	7.678	6.73	3.6147	5.2653	5.5261	6.7773	5.2836	5.9107	6.4952	5.3806	5.9011	6.7569	11.184	5.7162	7.6376	5.9903	4.8885	12.0487	12.5415	6.1697	4.6781	6.9492	6.5935	5.288	4.7431	7.2916	8.688	4.8074	6.2012	8.6646	6.3336	6.1235	5.8537	5.8912	5.3847	4.6576	5.5049	5.9262	5.0117	4.6456	8.0769	8.467	6.3152	5.769	8.7341	6.6234	6.9683	7.3941	4.785	5.0166	5.7219	5.4938
PF3D7_0320400.mrna1_1	PF3D7_0320400.mrna1_1;421	421	11.6775	5.021	5.4222	5.8765	4.1867	4.9828	7.3696	6.5744	5.382	11.2705	6.0312	10.4637	5.3576	4.8575	5.3796	9.5843	7.3116	4.2802	5.5385	6.8574	6.7546	6.0637	5.5589	6.8388	5.6276	5.0361	5.5201	6.2449	6.6525	7.1184	6.5986	5.5592	7.1042	6.1229	5.4091	5.8092	5.1843	5.749	6.3823	4.4568	6.1743	6.242	6.1202	5.8975	11.9298	4.4489	6.0321	7.902	3.2645	11.3602	12.7498	5.8283	5.6032	6.7918	5.7474	4.7175	4.9255	6.6584	9.1746	4.8812	6.5632	9.012	7.4157	5.9141	6.1727	5.4767	5.06	5.7029	6.0507	5.3388	4.8733	5.5567	8.0606	8.7763	5.3187	5.1723	9.1403	6.1645	6.3761	6.6542	5.0094	4.5644	6.5152	5.7369
PF3D7_0320400.mrna1_1	PF3D7_0320400.mrna1_1;422	422	11.327	5.3284	4.3806	6.8643	5.0303	5.7519	7.3177	7.3799	4.9607	11.6062	4.84	8.5861	7.4724	3.4423	5.5357	7.3701	7.7116	5.1803	6.2512	6.4718	6.6118	6.5657	5.7051	7.5603	6.3956	4.5692	6.314	6.5702	6.735	6.65	6.4835	5.9444	7.0958	6.7916	5.4607	6.1169	5.0241	6.624	5.7162	5.0665	5.2001	7.129	5.6943	7.1183	12.0508	5.3071	6.0466	5.647	7.7481	11.928	12.7586	5.7764	6.5201	6.55	5.0904	3.4356	4.5892	7.9581	9.3515	5.6707	7.6049	8.9572	6.1436	5.6244	5.7955	5.2585	5.5027	6.8676	7.5925	5.3262	4.607	4.4764	8.3021	9.426	6.4363	6.8986	9.0726	7.0733	7.0907	6.0369	5.7029	5.9591	6.6743	7.686
PF3D7_0320400.mrna1_1	PF3D7_0320400.mrna1_1;423	423	11.274	5.2388	5.4715	5.6857	5.7947	5.986	7.3918	4.98	4.8929	10.9738	4.8982	9.0758	6.4182	1.6871	6.2257	7.6416	6.1896	6.0717	5.43	6.1194	5.8202	5.5735	6.0503	6.4694	4.4316	3.0409	6.3047	5.1227	6.4862	6.7162	5.9577	5.3726	6.1018	6.2673	5.849	4.855	7.3139	6.0847	6.4316	4.9537	4.0968	6.7123	5.0587	6.6023	11.956	4.8831	5.9791	7.05	4.7049	11.9831	12.6791	5.328	6.2795	6.2906	5.7142	4.7544	6.3156	7.559	9.0358	5.5774	7.0354	8.301	5.9993	5.6588	5.9463	4.8714	5.223	4.888	9.1215	5.1256	5.3505	5.5046	9.4329	8.5159	6.4075	6.4439	9.225	7.1002	7.9511	5.5844	4.8963	4.9269	6.7609	8.1324
PF3D7_0320400.mrna1_1	PF3D7_0320400.mrna1_1;424	424	11.2194	5.1803	5.4979	5.1985	5.5668	5.2396	6.5904	5.6282	3.5173	10.574	5.3498	8.8056	5.8686	4.5668	3.0566	7.243	5.8565	5.0605	6.7803	6.1645	5.1751	5.4764	5.4919	6.0272	6.2238	5.5972	5.6212	6.0585	6.0953	7.5377	6.717	4.9435	5.8527	5.4266	4.0661	4.9846	5.033	6.0762	6.0745	5.2798	4.1739	7.1506	6.4907	7.5099	11.7859	4.641	6.3347	6.3178	4.5987	10.8802	12.2791	4.7793	4.5765	5.7735	5.1667	4.1953	5.5515	6.6733	8.7182	4.862	6.2388	7.0657	5.8004	5.6118	5.9243	5.2238	4.2795	4.7554	8.5884	4.6582	4.3169	5.1898	7.3415	7.7916	6.0775	6.8555	7.9388	6.5226	6.4101	6.1745	4.8053	4.2608	5.6963	8.0806
PF3D7_0320400.mrna1_1	PF3D7_0320400.mrna1_1;425	425	9.9861	5.5913	4.9882	5.978	4.6938	5.4571	7.01	5.4509	4.5747	9.6337	5.8457	7.1095	5.1297	4.8166	4.9217	7.0622	6.2424	4.682	3.2839	5.558	6.1876	6.7605	5.8875	5.9131	5.3916	4.4436	7.2239	6.0409	6.9895	6.9641	7.0632	5.7208	6.0522	5.859	5.7263	6.3151	4.8227	5.8497	6.4143	5.0687	3.5656	6.4514	5.295	6.0032	10.6319	4.696	6.3493	5.7241	5.7605	10.6487	12.1427	5.2705	8.4403	5.2547	5.121	5.2334	5.5735	7.06	7.7373	5.1123	6.0594	7.2612	4.855	5.5647	4.8885	5.9934	5.5771	5.0321	8.9067	4.3736	5.9681	5.6834	7.5472	7.2827	5.4588	5.8941	7.5011	6.8484	7.3278	5.9355	5.9595	5.5207	5.7541	6.7867
PF3D7_0320400.mrna1_1	PF3D7_0320400.mrna1_1;426	426	13.4146	6.3096	6.456	7.6517	5.2149	5.8595	8.1328	6.319	4.8777	13.4929	6.8575	12.5822	7.6559	4.6876	4.8135	9.1597	6.2662	5.5279	6.2016	5.9425	7.1602	7.4172	7.3796	6.1932	8.2259	8.0466	9.9046	5.77	6.2935	8.9871	7.6837	7.8869	5.85	8.5647	7.3903	9.8686	6.1451	7.5589	8.7462	5.0246	5.9307	7.6123	6.3679	6.3284	13.2732	5.735	7.722	9.4276	2.854	12.3058	12.6962	5.4386	7.7052	6.7944	6.0719	5.7043	4.1579	9.1609	9.6421	6.8541	6.6632	10.5916	7.2984	7.2516	7.813	6.4068	5.7216	6.4684	8.6631	4.9495	6.0575	6.0219	9.3448	9.6937	6.8202	7.5859	10.4171	6.683	7.2922	7.8019	5.4575	6.9472	6.2207	8.1296
PF3D7_0320400.mrna1_1	PF3D7_0320400.mrna1_1;427	427	7.3963	6.2096	5.5622	5.7916	4.5329	5.6879	6.4217	5.5326	3.8309	8.0362	7.462	6.9265	5.0875	2.7782	5.3466	5.9547	5.9966	3.8639	5.6038	6.1346	9.9196	5.7764	6.1179	4.8644	6.1379	4.3944	8.1621	4.5619	6.2091	9.8694	7.1508	6.1266	5.2472	6.2217	5.8709	8.3866	4.0268	6.9402	5.5928	5.6622	6.0725	7.7466	6.4817	5.8253	6.0173	6.5162	7.1309	6.0787	4.7687	6.9423	5.9141	14.2691	6.201	5.6918	9.0351	4.9231	7.2887	6.6047	9.0459	6.984	6.4268	8.6118	6.15	5.0921	9.2125	5.2437	5.7347	5.2479	6.6562	9.5486	6.1285	7.6932	7.5586	9.1449	6.8009	6.5059	9.3847	6.1029	5.8575	10.0447	6.0097	14.9653	5.5847	6.7298
PF3D7_0320400.mrna1_1	PF3D7_0320400.mrna1_1;428	428	7.5764	5.2196	5.8647	4.4757	2.067	3.5546	5.2453	4.4496	4.4647	6.2713	4.5279	4.0849	8.6183	1.774	4.5765	5.478	5.5638	3.3334	3.6381	4.8022	6.3418	5.4179	4.8625	5.6044	4.0072	3.2079	5.5469	3.8094	4.7965	6.842	6.3178	4.5033	2.7887	5.3151	5.3802	5.0339	4.9676	3.9662	5.2843	5.0665	5.1787	5.1902	5.511	4.4074	5.0522	4.3406	5.383	5.7051	5.5759	3.696	4.4067	4.5229	4.0772	5.7315	4.5844	3.7698	4.9141	6.2016	5.6008	5.3604	4.9528	5.7889	5.5348	5.434	6.3639	5.0045	4.8644	5.0139	4.5552	4.8787	4.4686	4.723	5.904	5.8797	4.9932	4.8919	5.9231	5.0405	5.436	6.353	5.6528	2.7824	4.9551	6.3045
PF3D7_0320400.mrna1_1	PF3D7_0320400.mrna1_1;429	429	6.3512	5.7724	6.1285	4.1843	3.5223	4.8605	8.5956	4.4482	3.6508	6.5887	4.9131	4.1052	5.5635	1.8797	3.5546	9.5932	5.0233	3.7137	4.4522	4.0841	8.3031	6.0721	5.3089	4.3778	4.7581	5.6238	4.7404	3.6848	5.4542	7.6528	6.6823	4.6542	5.8447	5.7743	5.7137	5.6088	4.7677	5.0751	5.5798	4.756	5.7511	5.06	4.4094	4.9828	5.3334	5.1052	5.615	4.5361	5.5239	5.4043	4.7366	5.6253	3.5447	5.9944	4.8555	4.3009	4.2758	5.7753	5.5853	4.916	5.1432	6.0572	4.6247	5.9549	6.3432	4.5975	5.1473	4.6439	4.3978	4.917	5.328	4.7923	5.4165	5.889	4.8395	5.2668	7.4184	5.7197	5.8151	7.1891	4.9607	5.4128	4.8207	4.9355
PF3D7_0320400.mrna1_1	PF3D7_0320400.mrna1_1;430	430	6.1338	5.7096	5.7832	5.1497	4.2418	4.0695	4.9495	5.114	3.6088	6.1865	5.2828	6.8694	5.6427	3.9928	4.7782	4.5916	5.4699	5.5543	4.6871	5.3092	7.684	5.7921	5.4353	5.4506	5.4722	8.2801	5.8953	5.1077	5.8364	7.0155	6.4343	5.8807	5.0479	5.591	8.2181	5.6253	4.645	6.3523	5.6719	5.5113	4.8812	5.9923	5.7623	5.2987	4.4135	7.0409	5.1727	5.8775	5.714	5.8527	5.2795	4.9722	3.5348	5.3323	7.955	6.6402	5.1247	5.4702	5.5081	5.2242	4.4529	5.9234	4.9928	5.4575	7.6017	5.1743	4.1707	5.254	5.6887	6.9416	5.5641	3.6747	6.3172	6.3598	4.8166	5.0514	5.8485	5.3854	5.4466	8.0947	4.6082	4.1985	5.5176	5.407
PF3D7_0320400.mrna1_1	PF3D7_0320400.mrna1_1;431	431	7.0555	6.1243	6.6315	5.7939	4.26	5.479	5.888	3.7939	4.7334	7.6962	6.7505	8.6137	5.9998	3.9928	5.433	4.7203	5.0321	5.5261	3.7645	6.2449	10.8525	5.8672	5.7015	4.5097	6.5163	10.1424	5.8921	5.6011	6.3889	10.3099	6.5236	5.5419	5.8445	6.12	10.2404	5.8492	4.9189	8.1185	7.5859	5.6221	5.4883	7.9093	6.2126	7.1233	6.2922	7.6569	7.6991	7.3623	5.2873	6.0762	5.3653	5.5018	4.8435	6.4479	10.6984	7.8391	5.6599	8.1361	5.5311	4.847	5.2071	7.3073	6.3185	5.9079	10.1927	5.0527	5.824	5.2091	6.4024	9.3183	6.8627	4.9823	6.9147	6.027	6.0253	5.5283	8.531	6.6223	6.7659	10.9444	5.0157	5.1942	6.2874	6.3647
PF3D7_0320400.mrna1_1	PF3D7_0320400.mrna1_1;432	432	6.6156	5.5531	7.5668	5.6444	3.7247	5.8217	5.504	4.4796	5.1326	7.6008	6.073	7.561	5.7167	2.8115	6.2304	5.14	4.5625	5.7824	5.972	7.0203	7.9215	6.0995	5.1735	5.8158	5.4316	9.9104	6.9185	4.1651	7.6262	8.7595	7.4573	4.9373	5.9607	6.4563	10.0171	7.3516	5.6645	8.1846	6.3289	3.845	5.8659	5.7858	7.5919	9.1377	6.3757	7.2153	7.6337	7.4578	4.101	7.6258	5.2494	5.8547	5.106	6.6443	9.9044	7.8061	4.4356	6.2491	6.6575	5.3045	5.235	7.7363	6.9022	6.7092	10.2128	6.0054	4.8714	5.5469	6.4411	8.8364	6.6736	5.5097	7.1225	6.5601	6.1896	4.9491	8.2604	6.738	6.6781	10.3772	6.3983	5.7913	7.0833	6.2384
PF3D7_0320400.mrna1_1	PF3D7_0320400.mrna1_1;433	433	7.3796	4.8714	8.4107	5.5629	3.2957	6.5639	5.1719	4.0917	2.9298	6.7329	7.5025	5.9905	4.7756	4.6775	5.4376	4.7824	4.991	4.6011	5.2453	5.5931	9.0705	5.431	5.4236	6.4786	5.437	9.1784	6.2184	4.8934	5.7882	8.6994	7.1083	2.842	6.3878	6.1574	9.2332	6.9379	4.5242000000000004	8.4119	6.8344	5.6542	5.0592	5.6067	5.5904	6.5962	5.5129	8.0278	8.2785	7.0015	5.0909	6.6122	5.3323	6.3271	4.0849	5.8311	9.4962	7.7033	5.2627	6.917	5.8517	5.3726	5.2296	7.3094	5.9446	6.2878	8.5829	5.5966	4.8689	6.8006	5.4033	9.368	6.7321	4.8505	6.457	6.0982	8.2265	5.6179	8.3161	6.6502	7.2904	9.4674	5.7706	5.6786	6.8522	5.6913
PF3D7_0320400.mrna1_1	PF3D7_0320400.mrna1_1;658	658	5.6753	4.9074	4.4621	4.393	2.4568	5.8545	3.9317	5.4666	3.0925	6.0991	3.6803	3.9001	5.6302	1.6871	4.3674	4.2063	5.5789	4.4686	3.1227	4.5179	4.3406	4.4168	5.1477	4.7054	4.6064	3.9662	6.0413	5.3049	5.738	5.0913	4.9561	3.7845	4.2839	5.1326	2.6415	4.1481	4.0721	5.1485	4.3667	3.7004	4.7274	4.5091	5.0561	4.7623	3.9449	4.3597	4.2265	4.4162	2.9392	4.3448	4.4209	4.8017	4.0233	5.2207	4.2795	4.6915	5.135	5.8128	5.4519	4.2426	4.5856	8.5116	3.9846	4.193	4.7175	5.0418	4.784	5.2126	4.7929	5.0544	4.5192	4.8455	4.4496	6.2976	5.7024	3.9298	8.7379	3.7623	5.3533	6.7842	5.0925	4.696	6.2972	4.2141
PF3D7_0320400.mrna1_1	PF3D7_0320400.mrna1_1;659	659	4.7306	6.3802	4.3799	4.6927	2.0566	4.8384	4.2118	4.4019	3.6826	5.5937	4.295	4.3923	5.257	0.0426	4.7597	4.0383	5.3754	4.1595	4.1898	4.8176	5.6191	4.6218	3.8329	3.7761	5.467	3.8379	5.0535	5.0972	4.9509	4.464	5.1355	1.848	4.3889	5.4748	4.8948	3.9745	4.7623	4.6502	4.5503	5.4306	4.0179	3.4957	5.4822	4.8485	3.7442	5.021	3.7377	3.5729	4.251	4.2141	3.8176	3.9644	3.1144	4.6276	4.0259	5.054	4.2071	3.943	4.9491	3.8787	5.2196	6.8752	4.0635	5.1699	5.6767	5.0755	4.101	5.8271	4.9855	3.479	4.4456	5.3837	4.1922	4.5814	4.9425	5.2137	7.541	3.3219	5.3169	4.8846	5.1148	3.8953	5.615	4.9208
PF3D7_0320400.mrna1_1	PF3D7_0320400.mrna1_1;660	660	5.2887	5.2623	5.4663	5.3551	4.6088	4.9189	5.2487	3.84	1.2869	4.7592	4.2411	4.8298	4.3255	0.2265	4.765	5.4326	4.9079	3.7991	4.5348	4.6375	5.5798	3.9279	4.4783	4.3875	4.5229	4.6525	4.852	5.0631	5.3558	4.8768	4.8166	3.0635	4.0909	5.3723	3.8718	5.0063	4.0312	4.6118	5.6317	5.0193	3.2219	4.1715	3.6253	3.359	3.9791	4.6554	4.4229	5.939	2.441	4.3161	4.3038	5.3309	1.9523	5.5345	5.4182	4.1227	3.5236	5.4989	4.8773	3.86	5.2824	7.2741	4.5148	4.3313	3.6439	4.3016	3.5765	5.5214	2.9088	5.3854	4.853	4.5711	4.7517	4.8851	5.0879	5.1997	7.1952	5.4594	5.4232	3.516	3.5607	4.479	4.0721	4.7463
PF3D7_0320400.mrna1_1	PF3D7_0320400.mrna1_1;661	661	5.4731	3.8934	4.3363	4.5103	4.3813	5.8222	4.1755	4.7944	3.4751	5.5314	5.0883	3.2525	4.796	1.9336	3.9551	5.9512	4.9658	5.235	4.2987	3.5122	5.2828	4.4489	4.4162	3.2705	5.1518	3.488	5.5823	4.6988	3.862	5.0909	4.9179	3.717	4.2525	4.8639	3.0479	4.8058	4.5179	5.0566	4.8465	4.6194	4.3903	3.6982	3.839	4.0644	3.0583	3.8738	4.4744	4.5747	3.2327	1.6182	4.7469	4.957	3.4634	4.8309	4.3597	4.4476	3.5033	4.7021	5.5817	4.5447	4.5632	5.406	5.2376	4.7592	5.2728	4.682	3.9864	4.6707	4.1651	3.7398	5.3761	4.8565	4.0435	5.1363	4.6554	4.7845	6.33	3.6702	5.6221	5.3005	3.3519	3.4155	4.6758	4.1961
PF3D7_0320400.mrna1_1	PF3D7_0320400.mrna1_1;662	662	6.3903	4.9565	3.6781	5.5163	4.8963	5.076	4.3861	4.4087	4.009	5.8344	1.7782	4.5292	6.2487	3.1243	4.0652	4.0712	5.3082	3.9864	2.4141	3.6041	4.8768	4.1755	4.1085	3.6622	4.8176	2.0531	1.903	4.649	4.5141	5.1379	5.0496	2.903	3.991	5.5072	4.5963	4.2165	3.3334	4.4209	4.2242	2.9241	3.7004	4.4848	4.327	2.6736	5.5847	5.9093	4.2079	4.7463	1.6369	2.5945	6.6824	5.1687	1.7355	4.2972	4.6594	6.6765	4.079	4.8904	3.729	3.6415	4.2832	6.0347	4.5868	3.9193	3.7918	5.3255	2.1667	5.3775	4.735	4.439	4.4296	4.8161	4.4249	5.434	4.0661	4.7996	6.7694	4.101	4.6848	5.9625	2.5945	4.5472	4.9514	5.1449
PF3D7_0320400.mrna1_1	PF3D7_0320400.mrna1_1;663	663	9.3832	7.1241	4.7751	7.8357	4.017	4.9402	4.8639	4.7803	3.8659	8.5942	3.9345	5.1359	9.0597	4.0312	4.6206	9.2403	4.943	4.9873	4.963	4.9307	6.6454	4.3413	4.8232	5.3868	5.2153	4.0993	4.0418	5.375	5.4383	6.8328	4.9635	3.8063	5.8994	5.1489	3.8135	3.4005	5.4158	3.9079	7.2408	7.1976	4.4482	4.4679	3.757	4.0548	10.093	8.861	3.5509	7.8405	4.2464	2.568	7.467	5.0121	5.7884	6.1137	11.3786	9.5555	5.3034	6.0217	7.8108	6.9074	5.0139	9.992	5.5601	4.5429	5.1743	4.6747	1.7181	8.2561	3.7527	10.5143	8.266	3.497	5.3903	7.5309	6.1673	4.8565	9.8517	5.6496	5.6639	5.3245	5.2165	4.6966	8.3371	1.6781
PF3D7_0320400.mrna1_1	PF3D7_0320400.mrna1_1;664	664	6.5618	4.915	4.5211	5.2238	3.6462	8.4549	5.1223	3.3147	2.4854	6.4954	4.6392	6.0894	5.3262	2.7355	8.0521	5.6716	5.1811	1.7908	3.2869	4.9528	7.1191	2.9542	4.814	4.9588	4.839	2.9184	4.2487	4.4243	5.0708	6.106	5.4053	2.1408	5.3796	4.8629	4.0721	3.5862	4.5072	4.4515	4.1795	5.3947	3.4101	3.4155	3.5008	3.9542	5.9045	8.6199	4.717	5.4938	3.8639	2.0531	7.184	4.3688	3.2311	5.2615	7.4534	8.1542	4.8329	4.9495	6.1162	4.4744	4.4276	6.4133	4.0951	4.1276	2.8972	5.1843	4.7208	5.4276	4.5091	6.8077	6.8292	4.5771	4.9174	6.1843	5.9841	3.8166	6.8305	4.3547	4.7897	4.2403	4.8875	4.5491	3.7782	5.503
PF3D7_0320400.mrna1_1	PF3D7_0320400.mrna1_1;665	665	5.7729	5.4925	5.4135	4.9649	3.8748	7.3705	5.9227	4.4263	1.9298	6.0422	5.2365	4.6053	4.5928	4.2817	7.2995	4.9686	5.1675	5.4413	4.157	6.2426	6.25	4.4469	4.466	5.1775	4.2102	4.1144	4.6565	5.1135	6.1609	6.2948	5.3445	3.2141	5.4867	4.7393	4.861	3.6392	5.0161	3.7506	4.8977	4.9777	4.106	4.5705	5.5005	4.2623	4.8525	8.0764	5.3352	3.7082	2.6206	3.5148	6.5329	4.2388	3.2203	4.8151	5.5373	8.9423	4.5801	4.6235	6.2935	4.354	4.8197	6.3544	5.1985	4.8958	4.6135	5.1379	3.2311	4.6837	3.4867	4.8929	7.1047	4.1787	5.0148	5.2532	4.3045	3.696	6.9221	5.2238	5.3827	4.5922	4.6982	2.1763	4.9796	4.1027
PF3D7_0320400.mrna1_1	PF3D7_0320400.mrna1_1;666	666	7.8225	5.7382	5.0832	5.4209	5.0678	7.1733	4.9491	4.2884	1.1827	7.3859	5.1322	4.1293	5.8634	4.5619	7.1417	3.6713	5.0094	2.6576	3.2449	5.5632	6.9195	4.0461	3.9551	5.5622	4.5103	0.0841	4.269	5.0921	5.3172	6.7331	4.9269	1.3277	4.3653	5.6311	4.1667	2.1635	4.0583	3.6392	5.1073	5.5653	4.6938	3.9754	3.1342	3.4568	8.0108	8.3084	3.6439	4.0461	4.2563	4.5204	8.0493	4.3785	4.408	5.8181	5.9875	7.8396	4.4263	6.3212	6.2227	5.5771	5.6401	6.1572	5.9575	4.4222	4.5668	5.5173	5.0648	5.6118	2.9964	4.7425	6.7691	4.9326	5.6215	6.5844	5.8577	5.0959	7.2297	2.9579	5.2338	5.575	4.408	3.2095	5.7296	4.0993
PF3D7_0320400.mrna1_1	PF3D7_0320400.mrna1_1;667	667	6.1171	5.076	4.99	5.3056	4.5198	5.4973	5.1481	4.5084	4.7565	5.5141	5.0751	4.06	5.634	4.0126	6.1926	5.2761	5.1755	4.4751	3.9699	4.6798	7.3859	4.7581	5.9635	7.0958	5.4091	4.7366	4.8982	4.785	5.3816	6.8309	5.7589	2.7506	4.2713	6.0747	3.366	4.5662	5.202	4.7306	4.9837	6.5259	2.5509	4.582	4.9598	5.2083	5.5699	8.2723	4.1085	4.3792	3.6904	5.0018	7.2511	5.2172	2.7761	6.8084	4.9011	8.3937	4.0609	4.7897	6.4788	6.26	5.0751	6.3539	5.9208	4.3923	5.504	5.6165	2.9184	5.7525	5.463	4.2532	6.5833	5.013	5.195	5.9281	6.6492000000000004	5.0657	7.4634	5.7334	5.565	5.8462	5.8972	3.7181	4.5116	2.8699
PF3D7_0320400.mrna1_1	PF3D7_0320400.mrna1_1;668	668	5.706	5.5188	5.7463	5.6209	4.7623	6.0566	5.2346	4.7703	4.3757	5.7101	5.1481	3.6542	5.4306	2.3951	6.1611	4.8334	4.8227	3.859	4.3992000000000004	5.6608	7.3134	5.905	4.9392	4.6299	6.8921	4.126	3.9754	5.5729	5.6831	7.3796	6.4799	3.3219	5.31	6.2003	4.4343	4.5632	4.7485	5.9484	5.2475	5.7151	4.7501	3.3491	5.701	5.0317	5.04	7.9137	4.2653	4.9837	4.5135	4.9322	6.1597	6.1932	4.8545	5.5444	6.1661	7.6124	5.0135	5.3547	6.4361	5.0866	4.6479	6.9891	5.1387	4.8166	5.7708	5.0488	4.3533	4.1835	4.4983	4.8465	6.7578	4.8505	5.7131	6.5206	6.094	3.9837	7.4477	5.632	5.1326	6.7862	3.3406	0.8797	5.204	6.121
PF3D7_0320400.mrna1_1	PF3D7_0320400.mrna1_1;669	669	5.706	5.6542	4.9598	5.4189	3.9709	6.4194	4.2396	4.6011	4.742	5.9456	4.4155	2.4673	5.7309	3.6017	7.1872	5.033	5.288	4.6398	4.1882	4.6769	7.3347	5.4366	5.009	5.3885	4.8359	3.991	4.9331	3.5753	5.1767	7.5804	5.4502	2.4436	4.2743	5.4738	3.0144	4.1135	5.1052	2.9241	5.2288	6.394	4.3847	4.5771	5.4666	5.5002	6.0099	7.7593	4.6502	4.7975	2.84	3.2615	6.045	5.6682	4.7949	6.6368	5.7592	7.6931	4.0347	4.9791	6.3757	4.9208	5.0755	6.1773	5.6029	4.7861	4.4686	5.6826	3.4249	4.6433	4.2728	4.9964	6.9603	4.3757	5.8773	5.993	4.857	5.1759	7.4064	4.3533	5.6954	6.696	4.1514	3.5753	4.0841	1.511
PF3D7_0320400.mrna1_1	PF3D7_0320400.mrna1_1;670	670	5.8324	5.5154	5.3216	5.1591	5.4111	6.5969	3.7181	3.7939	4.7975	6.8812	4.025	5.0841	5.6424	5.6693	5.7431	5.5314	4.7268	7.6253	4.2578	5.1973	7.309	5.9796	4.6588	5.238	5.2972	5.3198	5.5348	4.6241	4.4482	7.3789	6.7094	1.5705	5.7101	5.9658	4.6328	4.9509	5.4735	4.8268	5.6993	6.1603	3.5122	4.2234	5.7057	3.8197	5.575	7.1349	5.4809	5.6415	3.4816	3.1538	5.3785	5.517	6.0376	6.314	5.0448	7.2006	3.8156	4.7452	5.3219	5.4094	5.1922	6.0018	6.238	4.9246	5.2645	5.6358	3.9964	4.95	3.26	5.1795	6.3933	5.1123	5.6056	5.5454	5.3005	5.2102	8.0226	4.7522	4.8904	6.3856	5.2087	5.2012	5.7517	5.0339
PF3D7_0320400.mrna1_1	PF3D7_0320400.mrna1_1;671	671	5.7884	4.8689	5.2176	4.9937	5.8699	5.3352	5.1691	3.854	5.0858	6.0409	3.7782	4.7861	4.4074	3.8012	5.4542	4.7257	4.9579	3.3618	4.9542	5.2858	6.3161	4.641	4.437	7.2061	5.6591	4.5103	5.1371	3.9973	5.3614	6.2439	4.5072	4.3646	6.7728	4.9406	4.4712	3.8309	4.1383	5.1461	4.8802	4.4634	4.8334	4.2683	6.0097	4.8384	3.8278	6.5345	5.0175	6.6033	3.9681	3.366	5.5503	5.7772	4.4033	5.5904	5.7634	6.4575	4.4296	5.4621	6.734	4.3854	4.5747	6.1326	5.9052	5.1687	5.3834	4.9392	5.5868	5.4323	5.3667	4.7845	5.8684	3.7334	5.7129	6.2422	4.9231	4.5379	7.4967	5.3067	5.3316	6.3595	5.0596	5.295	5.0853	3.2188
PF3D7_0320400.mrna1_1	PF3D7_0320400.mrna1_1;672	672	5.8086	6.0906	5.5708	2.4983	5.7779	5.2434	3.9231	4.6253	4.9681	5.9381	2.0108	3.99	5.1562	4.2935	5.133	4.6645	4.4568	4.238	4.1867	4.306	6.08	4.3205	5.4063	5.6803	6.3031	4.1643	4.5229	5.0281	3.4101	4.8797	4.9621	2.5484	5.6011	5.7816	4.594	2.9782	2.2265	4.2972	4.4269	4.121	2.6668	4.1367	4.7955	4.0815	3.3716	4.3978	5.0815	4.8283	3.5957	4.1938	4.3306	5.3868	2.7634	6.0444	4.9658	4.0548	3.5323	5.489	5.7266	4.6153	5.2623	5.4476	6.2081	3.585	5.3423	4.7645	4.9649	5.251	4.0418	3.4128	3.7247	4.9453	4.8115	5.7522	5.2338	4.7409	7.4778	5.8895	5.1755	6.384	2.8032	3.3799	5.2292	4.0461
PF3D7_0320400.mrna1_1	PF3D7_0320400.mrna1_1;673	673	5.7973	5.8445	4.8475	5.1383	4.281	5.3875	5.4091	5.0233	3.0126	5.2215	4.5558	4.5735	4.6177	4.1309	5.4269	4.4229	4.4074	4.1227	4.9977	4.9946	6.8669	3.9392	4.116	5.1989	4.5993	5.4091	5.1035	5.1965	5.4751	5.6885	5.4436	3.6427	4.6988	6.5592	4.0583	4.9208	5.009	4.2357	5.6203	4.4121	4.5765	6.1081	3.4222	4.211	3.9882	4.1827	4.6843	4.9103	2.281	3.4607	4.7355	5.1942	1.6415	4.9837	5.202	5.6261	3.9819	6.2215	5.2098	5.0575	4.4074	6.5177	5.0193	5.2887	6.0514	5.5407	4.4189	4.887	4.1135	4.5223	4.1787	4.568	7.182	5.575	5.101	5.6996	6.6989	5.3861	4.9369	6.0845	3.8699	3.384	4.2063	4.4182
PF3D7_0320400.mrna1_1	PF3D7_0320400.mrna1_1;1470	1470	7.5239	6.1663	5.5049	6.6324	5.3448	6.7936	5.6536	3.9411	5.572	7.623	5.2972	6.6234	5.375	5.1934	7.8906	6.3519	5.8723	6.5509	6.8818	6.4264	10.2643	8.3703	6.6676	6.4946	4.393	5.607	5.2832	6.4699	6.573	8.5512	9.0534	7.0569	6.2205	5.5717	4.7913	5.487	5.6764	6.417	6.7291	5.2392	5.2898	4.6124	6.3771	8.5834	7.1055	6.6163	6.6961	6.0572	4.5807	4.9621	6.3633	6.969	5.649	7.8736	6.4175	5.4692	5.857	6.0325	4.7549	6.6247	4.9625	8.4421	6.7428	5.7708	10.8321	5.822	5.1177	5.0264	6.1344	6.4423	6.0685	5.243	6.8045	6.7481	5.8074	6.7594	8.8094	6.3809	7.132	11.216	6.8098	5.4568	6.0215	5.7782
PF3D7_0320400.mrna1_1	PF3D7_0320400.mrna1_1;1471	1471	7.6043	5.3523	5.1607	6.0054	4.9054	9.3078	5.3995	5.2273	5.4107	8.1497	5.8674	7.0281	5.7929	4.0188	9.0581	5.2698	5.2122	4.6415	5.6259	6.4997	10.6261	6.8925	8.0465	5.9329	5.6642	3.6565	4.1473	5.3487	6.5844	7.9572	8.213	6.53	5.9146	5.4496	5.1743	4.7835	4.2869	6.3794	5.9869	4.1085	4.6235	3.7918	5.285	7.313	5.9982	5.2865	6.434	7.2448	4.6887	4.9787	5.1803	5.6605	4.8207	6.3257	6.0626	4.4841	6.2702	10.6155	5.5122	5.0361	4.6576	6.8232	7.4488	5.5286	6.6091	5.8174	4.4019	5.9873	6.7509	6.9644	5.706	5.878	10.983	7.3756	6.002	5.9681	8.3039	5.9894	5.5699	8.4458	6.4552	4.9686	6.633	5.3509
PF3D7_0320400.mrna1_1	PF3D7_0320400.mrna1_1;1472	1472	7.1981	5.8953	4.8094	5.9352	4.8992000000000004	8.3587	4.6904	5.382	4.6352	7.5251	6.3003	5.7396	5.7325	5.61	8.2814	5.7347	5.4158	4.7629	6.5138	5.5877	9.6369	6.9186	7.5838	5.5049	4.4893	3.5862	4.4738	5.0041	5.6786	7.7245	7.9382	6.6559	5.8112	5.8258	3.9373	4.5354	4.0054	3.106	4.926	4.3406	5.5404	4.3806	4.9736	7.3998	6.0706	4.8812	6.0982	4.7263	5.1346	3.6334	6.0755	5.4376	3.5033	5.1969	5.7425	4.9236	5.825	6.6675	5.2242	4.9959	5.5154	6.841	4.5975	5.2311	7.196	5.2627	5.0277	5.5871	5.5774	7.5485	4.6352	5.3754	7.269	6.0195	5.4851	5.2048	8.1006	6.2055	4.934	8.3797	4.5021	3.9955	5.7525	5.2434
PF3D7_0320400.mrna1_1	PF3D7_0320400.mrna1_1;1473	1473	6.9657	5.6605	6.2987	5.2087	4.8339	8.1845	4.8181	4.3757	1.3045	6.9343	6.5538	5.9298	5.4793	1.9891	7.9365	5.6639	5.946	5.849	5.8654	5.9667	9.3888	6.2595	7.0859	5.0139	6.0088	4.7798	4.8851	3.5934	6.3205	6.9319	7.5576	4.943	5.9138	6.2172	4.1851	2.2869	4.3327	5.044	7.2764	4.3384	5.093	4.319	3.8237	6.1673	5.393	5.0014	6.0585	4.7296	4.4202	5.6439	4.6893	5.843	5.9079	5.6645	5.8475	3.7908	6.2168	5.8278	5.1574	4.5534	5.7661	8.3607	6.1679	4.98	7.8946	5.4604	4.3384	6.0581	6.3203	6.6885	5.025	5.5211	6.6659	7.6835	5.7887	5.7046	8.0822	5.7861	6.0607	7.7777	5.898	4.9467	5.5081	4.7181
PF3D7_0320400.mrna1_1	PF3D7_0320400.mrna1_1;1474	1474	7.4389	6.2176	5.6103	6.2079	5.5598	7.9089	6.29	6.2254	5.5829	8.2594	6.6513	6.2662	5.4043	4.4951	7.9657	6.7204	6.5075	5.1301	5.5993	5.7658	9.9047	6.3245	5.9474	5.8669	5.8612	5.3882	4.5613	5.5832	6.2698	7.5733	7.5059	6.3431	6.0839	5.6963	4.4012	4.5027	5.9369	6.3609	6.1039	5.4838	5.3085	4.073	7.3356	8.0402	7.0149	6.5815	6.7101	5.5567	5.6264	4.3484	5.4033	7.9891	4.8555	6.5543	5.9855	5.4679	5.6153	6.5229	5.1969	5.9839	6.0792	7.2421	6.1863	6.5554	8.8444	6.0787	4.2008	5.985	6.3406	5.9076	7.0501	5.5595	7.7236	7.0003	5.9679	5.3395	8.0851	6.286	7.1798	10.3758	5.7876	5.3816	5.8812	6.0659
PF3D7_0320400.mrna1_1	PF3D7_0320400.mrna1_1;1475	1475	7.6301	5.4637	12.2585	5.06	4.3009	7.9158	5.6789	5.3363	4.0444	7.4918	4.5619	6.0644	4.9378	4.6106	7.4508	5.8169	6.2246	4.7393	5.5674	5.4705	9.3839	5.5984	6.3609	4.9467	5.2627	4.6053	3.4343	5.0811	5.2578	6.5645	6.2959	5.9923	5.9131	5.8079	4.5385	3.8679	5.1703	5.5148	5.0968	4.669	5.3027	4.7458	5.5348	7.3239	5.4289	4.568	6.3425	4.7252	4.3576	3.7104	4.7819	5.1906	4.2928	5.7751	6.4336	4.85	5.8071	5.433	4.6542	5.3684	5.1436	6.513	4.8248	5.6887	5.3995	5.8912	5.7918	4.9556	6.5308	6.4256	4.7887	5.1239	6.0999	5.9201	5.2005	5.4963	7.6645	5.1675	6.2955	7.3709	6.591	3.5008	5.6017	5.5951
PF3D7_0320400.mrna1_1	PF3D7_0320400.mrna1_1;1476	1476	5.6904	5.6913	9.0474	4.2055	4.6899	6.1287	4.6605	4.7474	2.4568	6.2772	4.849	4.7819	4.5844	4.5122	5.8557	5.5877	5.0828	4.6837	4.9074	4.6702	7.7293	3.278	5.3165	7.0048	4.3978	4.2608	3.3771	4.6803	4.6554	7.2361	4.4423	3.1043	7.155	4.2388	3.8349	2.6871	2.7203	6.8368	4.9528	4.5765	5.025	3.7452	7.2759	9.7968	2.5607	4.8384	5.1227	4.8866	3.8866	4.4738	3.991	4.2403	4.0081	4.7772	4.9425	3.9288	5.3785	5.2943	5.1276	5.1946	4.3799	6.4827	5.5264	4.7404	5.6585	5.8775	5.1081	4.1391	4.6685	3.7442	4.5674	4.9644	4.5844	5.2277	4.5179	4.6565	6.3576	5.6259	5.3245	7.1574	4.2683	5.7107	4.5783	4.8364
PF3D7_0320400.mrna1_1	PF3D7_0320400.mrna1_1;1477	1477	5.4383	5.3114	5.9773	4.7735	3.4476	4.7645	5.0708	4.3611	0.5361	5.1305	6.094	3.9662	3.7344	2.8074	5.1886	3.904	5.1048	4.2311	3.5886	3.6017	5.43	4.5129	4.1771	4.7829	4.0892	4.1835	2.8339	4.849	3.9458	4.6334	4.7576	1.9486	4.9832	5.1144	3.943	3.067	4.4751	4.5783	4.9809	3.9458	3.0772	3.9991	4.8773	4.6565	4.4443	4.9551	4.8836	5.1914	2.568	3.8972	4.6381	5.1695	4.0045	3.7312	4.2165	4.7452	3.7323	4.7698	3.4854	4.2211	4.3363	4.796	3.969	3.6264	2.846	4.9547	3.3277	4.3491	4.1803	4.4376	0.6135	4.8743	3.9079	5.0913	5.1679	4.706	4.8243	3.9709	5.3067	3.4356	3.8115	2.7824	5.0605	3.7719
PF3D7_0320400.mrna1_1	PF3D7_0320400.mrna1_1;1478	1478	6.1361	5.1727	7.3344	3.8032	4.3176	5.5037	4.6786	3.8709	2	5.7049	3.9222	4.4912	5.3889	0	5.2338	4.7787	4.9878	4.3799	4.4944	5.3395	5.5753	3.6927	5.2269	2.9241	4.4114	2.9146	2.2203	4.3583	4.6017	5.2765	4.774	4.5429	3.6679	4.3604	3.5046	3.4867	3.6645	4.3327	4.8329	4.0215	3.8866	3.9625	4.9098	4.649	1.7866	5.2137	5.2016	3.0925	4.557	4.2456	3.9514	5.0108	4.7602	5.2102	3.8709	3.9754	4.8992000000000004	5.5182	5.0777	3.8248	4.2824	4.3277	4.8314	7.6949	4.9959	5.2079	2.5898	4.4316	4.275	3.3219	3.4383	4.9814	6.316	4.9463	3.8319	4.7751	5.6191	5.2713	10.0372	5.142	5.2547	1.9855	4.8027	3.9533
PF3D7_0320400.mrna1_1	PF3D7_0320400.mrna1_1;1479	1479	4.2494	4.7279	4.3889	3.7192	3.2839	5.2106	5.0989	3.7623	4.673	5.2032	3.6229	4.269	3.706	3.7093	2.8856	4.5644	4.263	4.2743	3.8649	5.0824	4.7197	4.0557	2.848	3	4.7301	4.2157	3.9891	4.2079	4.7975	4.1416	6.1695	0.9709	3.3646	3.6622	3.706	3.3334	4.0009	4.2638	4.9117	5.1867	3.9699	3.6369	4.0875	4.4796	2.9486	2.8115	4.9676	4.2502	4.5729	3.1144	4.3889	3.8649	2.433	5.1469	4.306	2.6576	4.6439	5.5373	5.116	2.3896	4.9136	5.5665	4.0365	4.2479	3.366	1.511	3.3161	3.3434	4.1285	4.4236	4.7334	3.859	5.5154	4.225	3.5033	4.5292	5.6687	5.2207	5.0152	3.8992	4.1587	3.7495	5.1089	4.4686
PF3D7_0320400.mrna1_1	PF3D7_0320400.mrna1_1;1480	1480	5.4413	4.0968	4.3674	4.4938	4.516	4.8192	4.1843	3.6713	3.06	4.4983	3.6005	3.5741	3.1587	2.9126	4.7549	4.7856	5.288	1.84	4.4026	3.1227	4.8929	4.7677	4.8846	3.4222	5.0312	2.2296	4.0365	4.266	4.281	4.9995	5.2063	2.3813	4.0418	4.6622	4.669	1.9891	2.5993	3.4673	4.9923	4.757	4.04	3.8022	3.4396	2.7908	4.4621	3.696	5.0947	6.4705	2.1375	3.9982	4.2957	5.5283	2.9891	4.193	4.9579	2.8135	4.1667	3.5753	5.5103	4.2839	4.5078	5.0747	3.6017	4.3505	3.8053	4.5116	3.8063	4.4449	4.2795	3.342	3.8826	5.2705	5.3388	4.5509	4.6559	2.8197	5.8632	3.6758	5.4148	3.9146	4.3176	4.3262	4.3903	4.696
PF3D7_0320400.mrna1_1	PF3D7_0320400.mrna1_1;1481	1481	5.251	4.3957	5.7452	3.7159	3.5298	3.8826	3.9495	4.3985	2.7398	5.4492	1.4383	1.4168	4.0942	0	4.917	4.6404	4.7458	2.6462	5.1894	2.696	3.9736	4.5735	5.2574	4.7382	4.5229	3.717	1.2016	4.2525	4.2824	5.4057	4.2608	2.9203	2.8074	4.9103	4.2854	3.8866	4.2441	4.4469	4.6398	0.189	4.0365	3.8115	4.3639	3.856	3.4101	4.6736	4.073	4.7687	3.4931	4.0976	5.0259	4.2668	3.3923	4.1953	5.5154	3.6346	5.2854	4.934	5.2422	1.1043	3.84	3.8924	4.8565	3.8288	2.0566	3.8748	4.5385	4.717	3.3306	2.9203	3.9279	4.5595	1.7398	4.5447	4.9203	4.5229	4.5783	4.4816	5.6398	4.6893	4.9274	3.1027	5.0561	4.5928
PF3D7_0320400.mrna1_1	PF3D7_0320400.mrna1_1;1482	1482	5.1152	5.2902	5.9869	3.5934	3.8063	4.4289	4.1977	2.848	3.6893	4.7856	4.6679	3.1391	5.153	2.3674	5.7573	3.2373	5.6707	3.0772	4.1683	5.0378	5.1938	3.855	4.0009	3.8777	5.1227	4.033	2.8914	4.6352	4.5692	6.1077	4.6358	2.025	2.373	5.1755	4.3103	2.5311	4.0144	4.1293	4.9699	3.8758	3.7301	4.1723	4.4757	4.6135	4.7506	3.3406	3.1906	4.2593	3.5173	1.7824	4.4356	3.774	3.7093	4.2411	4.2502	4.218	5.3747	5.2334	4.0409	2.7887	4.4189	4.0117	4.5336	3.9809	4.8171	5.3899	3.3334	3.7388	5.0682	3.8227	2.8053	4.5674	5.3027	4.266	4.4343	5.7522	4.717	4.4463	4.5254	4.8258	5.2008	2.1603	5.6014	3.7527
PF3D7_0320400.mrna1_1	PF3D7_0320400.mrna1_1;1483	1483	5.1914	3.6159	7.0362	3.858	3.3992	5.0237	3.5969	3.1457	1.1827	5.0175	3.2126	3.0652	3.7613	1.3334	4.9331	4.7666	4.8379	3.5534	4.3031	2.9392	5.302	4.5546	4.067	4.6519	5.4617000000000004	3.3505	1.9222	4.6253	4.8415	5.4446	5.2513	2.9964	3.4515	5.9658	4.5116	1.6041	3.5546	4.5441	4.6011	3.497	4.4256	4.0522	3.9791	4.431	2.7442	4.3096	3.4209	5.0553	3.466	4.1252	3.7981	3.9079	2.1635	4.8748	4.8938	2.8738	2.8032	4.5342	5.7436	4.1489	4.5753	5.4845	4.4925	5.033	5.2388	5.0963	4.3618	3.3391	4.2847	4.3298	2.696	5.0383	5.3252	4.0045	3.433	5.3816	5.6168	4.4634	5.1243	4.682	4.8822	4.8669	4.4886	2.757
PF3D7_0320400.mrna1_1	PF3D7_0320400.mrna1_1;1484	1484	6.2865	4.5619	5.0157	4.4283	3.281	4.9453	4.0197	2.9855	3.0993	5.2913	4.6299	2.7549	5.3445	3.067	6.0002	3.211	4.4289	3.9653	2.9635	5.2307	4.2563	3.342	4.4555	3.6882	4.5084	2.7991	6.2376	5.1655	3.9001	4.8415	5.43	1.7225	4.5059	5.6761	4.7398	4.8032	3.5509	3.7835	4.8649	2.6182	4.5116	5.2627	5.2307	4.3957	4.89	4.5838	4.4236	4.9146	2.8992	5.4689	5.1469	4.073	2.8217	4.7388	5.1073	4.0883	4.7661	4.5053	4.9117	4.8929	5.88	5.8977	3.4087	4.6622	3.9891	4.5027	3.8156	5.4043	5.2653	3.1922	3.5185	3.7677	4.9905	4.5236	5.5762	5.0259	6.7505	5.2426	5.4666	5.7219	5.6724	4.0566	3.7856	3.7772
PF3D7_0320400.mrna1_1	PF3D7_0320400.mrna1_1;1485	1485	5.8311	4.1851	5.0972	4.8354	3.8166	5.5537	5.2277	3.8914	2.84	4.6467	0.433	2.4957	4.5503	1.8875	2.9241	4.7777	4.7137	3.2957	3.8063	4.6381	4.2188	4.6404	4.8166	2.797	5.1094	0.4542	3.6088	4.1619	3.7159	5.1432	4.6005	4.047	4.6124	4.0496	3.5348	2.9317	3.8807	4.2001	5.0561	3.0531	3.8319	2.9616	4.3576	4.6576	4.3306	4.1309	3.5644	5.1671	2.8258	3.0993	4.9887	4.5558	2.9165	4.6165	4.9914	3.7159	4.9373	5.2075	5.3402	3.5922	5.06	4.8997	5.7222	4.6035	3.479	5.2961	4.669	4.9575	5.1322	4.1152	4.1675	5.0347	2.696	4.9136	5.1043	4.0985	5.8999	4.8505	5.373	4.706	4.5509	2.7398	4.7871	4.6094
PF3D7_0320400.mrna1_1	PF3D7_0320400.mrna1_1;2087	2087	11.9386	10.8298	8.8705	7.8896	9.2557	9.0695	9.5735	10.062	9.2399	12.0356	11.3682	8.3754	7.7429	10.2433	8.5783	9.0087	11.2285	13.0869	7.4356	10.9829	12.3992	10.4717	9.249	13.3477	11.6851	6.2919	13.982	9.0379	10.8842	11.9764	12.5261	9.0516	14.4047	11.3222	6.3609	13.831	8.53	9.9387	10.4574	10.2418	10.7286	9.5582	10.3994	9.3493	10.7969	8.8531	9.1036	10.3865	6.5586	10.6064	7.2102	12.259	9.0721	7.8721	9.5867	8.505	8.8799	13.2673	10.4811	8.828	6.7118	10.897	10.1436	9.1506	10.0446	8.7095	8.4873	11.477	12.1762	10.2201	8.438	10.511	13.8901	10.8196	9.1853	7.5943	10.9665	10.4951	10.0956	10.9515	9.054	9.9795	12.0825	12.0458
PF3D7_0320400.mrna1_1	PF3D7_0320400.mrna1_1;2270	2270	6.3432	4.6479	5.0224	4.8001	4.5699	5.0426	4.7882	4.6542	4.1619	5.5625	4.7361	4.4634	4.306	7.0612	5.7417	5.2203	5.266	4.7098	6.011	6.2536	5.7436	5.0117	5.527	5.441	4.9402	4.1867	4.0505	4.5059	5.726	5.3049	5.4578	4.3505	5.1338	4.9397	4.2365	3.4906	4.9837	5.78	5.1871	4.986	4.6247	5.3338	5.1473	3.8758	5.3712	5.1847	6.2286	6.0354	3.7126	4.8694	5.0099	4.7629	2.568	5.1878	5.5916	4.9141	5.367	5.4236	5.7358	3.855	4.7871	6.6663	5.6687	7.0904	5.7608	5.3031	5.0067	5.0925	6.1471	3.8738	5.3586	5.0197	5.106	6.5566	5.9558	4.3937	6.8909	4.6932	7.3748	6.0807	5.5647	2.9336	5.3561	7.3789
PF3D7_0320400.mrna1_1	PF3D7_0320400.mrna1_1;2271	2271	5.8074	5.7404	3.6288	4.2157	2.5993	5.0807	4.9369	4.2118	3.4906	5.51	4.0426	4.5987	5.1073	3.4263	4.5198	5.1659	5.5062	3.8768	2.1922	5.3223	5.393	4.2824	4.6352	3.3827	4.1359	1.8197	4.9312	4.7109	5.3705	5.1445	5.4552	2.1859	5.2754	5.3878	4.3505	1.844	5.1546	5.1489	4.641	4.6548	5.0622	4.009	4.4155	2.9523	4.8197	4.3625	4.1481	3.585	4.3052	3.7257	3.851	5.1922	2.9505	4.9227	4.6927	3.9561	5.2254	5.4236	5.1739	3.7334	4.3277	7.9037	5.2203	3.2063	4.126	4.7404	3.7981	4.9288	6.7475	5.2487	4.6668	5.0613	4.3964	4.5832	5.2821	5.0461	7.2195	4.8699	5.4992	0.3219	4.749	3.6611	3.9069	6.6629
PF3D7_0320400.mrna1_1	PF3D7_0320400.mrna1_1;2272	2272	6.7649	4.7344	5.0509	4.8802	3.4303	4.7761	5.2028	5.2399	2.8875	6.4652	5.9971	4.1946	3.3923	3.3363	4.8293	5.5759	5.0955	5.9612	3.7814	5.9866	4.8861	4.2487	3.5447	4.858	6.6816	4.9616	4.7856	3.7698	6.0144	7.2757	5.1297	2.7929	5.5138	7.0884	2.7463	3.7015	3.849	5.4947	4.9453	3.585	4.5668	3.1715	5.5844	4.6571	6.0083	4.856	4.8048	5.8099	4.4828	5.1114	4.4555	5.3861	3.6358	5.5966	5.5491	5.3345	5.1953	3.7279	6.5333	5.1627	4.4216	6.2782	5.7366	5.073	4.5753	5.5711	3.7761	3.0161	6.4743	5.3438	5.6197	6.0657	6.6272	6.9585	5.7076	5.2445	7.407	5.4588	5.5068	5.7737	5.8384	4.1185	5.4005	6.0807
PF3D7_0320400.mrna1_1	PF3D7_0320400.mrna1_1;2273	2273	6.4946	5.9212	5.2288	5.9018	2.9635	4.8314	5.6135	5.4333	4.4692	5.0959	4.7882	5.7897	7.2173	2.6893	4.5969	5.7732	6.1085	6.615	4.7263	6.5847	6.3537	4.1268	4.7787	7.3922	9.431	4.5692	5.8787	5.4825	7.4469	8.3112	5.2529	2.9069	6.7024	10.085	3.8166	4.7798	5.5497	5.7853	5.2917	4.1803	6.0949	5.2012	7.3533	4.6485	5.6439	5.4289	6.9091	6.1451	6.1108	6.052	5.896	6.9452	4.858	4.7469	9.4564	5.2456	6.3839	6.833	7.1005	4.5619	5.7748	7.1313	6.0902	6.4145	6.3968	5.9397	6.3521	4.8349	7.6704	9.0852	4.8012	7.6025	6.3665	7.3226	4.7527	6.4849	6.8369	6.077	7.266	7.4107	4.5729	6.7558	5.1827	7.0402
PF3D7_0320400.mrna1_1	PF3D7_0320400.mrna1_1;2274	2274	6.2106	5.6436	6.2219	5.5176	3.306	5.218	5.5367	5.9141	3.4673	6.2238	4.9388	5.4192	5.1043	2.1859	3.1424	5.2445	6.634	7.0967	5.2384	6.2294	5.5817	6.4679	5.3834	6.5054	8.7273	4.0444	6.6159	5.0161	6.9077	7.2376	7.7197	4.4764	6.8618	9.0378	4.8248	5.6611	4.7247	6.4923	6.1371	5.5644	6.1043	3.6736	8.371	5.77	7.2118	4.2532	6.9945	5.2668	5.0108	6.1839	7.568	6.9143	4.228	5.9732	8.7464	4.4168	6.2143	6.1369	7.1152	5.6519	4.8802	7.3909	6.5786	9.0795	6.1334	5.5311	6.4601	4.6559	7.2563	7.644	5.0913	7.0446	6.9827	7.7596	6.2623	5.8309	7.908	5.7431	7.3854	7.123	5.7423	7.1676	5.4426	6.8359
PF3D7_0320400.mrna1_1	PF3D7_0320400.mrna1_1;2275	2275	6.7858	5.8507	6.5671	6.0204	4.0453	5.0738	6.3111	6.5438	3.6218	6.983	5.9416	5.1039	5.5342	2.384	5.3519	8.0203	6.4859	8.016	5.4819	6.8684	5.8022	4.9814	5.7605	9.5294	8.8497	4.943	4.135	5.3288	7.1089	6.1287	7.3932	4.9467	9.3648	9.7382	5.3544	5.1094	5.0712	7.113	5.0435	5.4581	7.1995	4.8649	9.4754	4.7093	6.3411	5.6525	8.1512	6.1922	5.0334	8.0355	6.9709	8.7069	4.433	6.4087	9.144	4.8278	6.8355	7.2503	7.6434	5.6539	6.2374	7.6043	6.6844	7.4037	9.1678	4.1819	7.5247	5.4423	10.2825	8.5201	4.9392	7.9549	7.9915	7.5423	7.2711	6.0219	7.7134	6.4692	8.1034	8.9043	4.7892	7.2311	6.3684	10.4724
PF3D7_0320400.mrna1_1	PF3D7_0320400.mrna1_1;2276	2276	7.2553	7.3108	6.5543	7.8569	5.993	5.3551	5.3957	5.2935	5.4033	6.8806	7.0354	5.5008	8.1052	5.5232	5.5583	6.0314	5.8743	6.9059	5.1687	7.697	5.6179	6.6922	6.0757	6.8641	9.4015	6.3181	4.7996	5.5546	7.517	6.3947	7.6154	5.9059	6.4002	9.9754	5.8515	3.5886	5.9456	6.6736	6.0152	7.1827	7.344	4.7819	7.6663	5.0099	6.2731	6.2746	8.2908	6.5501	5.6639	8.8764	7.7094	8.0295	7.1024	6.9477	8.5338	4.847	6.9696	7.0965	8.1065	6.441	6.2018	7.3496	6.7794	6.5527	7.4714	5.2083	6.7657	6.5832	10.2975	8.6411	6.6695	8.2759	8.0642	8.4628	6.6826	5.5018	7.9623	7.2026	7.6177	8.5362	5.3597	7.3749	6.805	11.2734
PF3D7_0320400.mrna1_1	PF3D7_0320400.mrna1_1;2277	2277	10.2081	8.2364	5.8402	8.6847	5.6887	5.09	7.3607	6.0894	5.393	10.1477	12.578	4.2311	10.1504	4.8222	5.8415	8.8901	6.8788	7.8619	4.785	7.8115	5.7398	5.796	6.9722	7.0219	10.8371	7.418	7.6135	5.4326	7.6748	6.6404	6.98	7.9158	7.0819	11.3568	7.6894	9.0005	4.6241	6.0585	7.0739	8.2355	6.7515	6.5239	8.2088	5.2627	9.6159	5.9891	7.4686	6.7545	4.7501	9.3572	8.7972	8.3314	7.1089	7.6831	8.694	5.9229	7.5239	8.1589	9.1033	7.6144	7.5302	8.275	5.7684	9.0563	8.5193	6.0358	10.6414	8.691	10.8191	8.485	6.0991	9.3451	9.1752	8.9582	8.0892	7.6201	9.3627	6.3045	8.2046	9.0516	5.9138	11.6845	9.1397	10.4206
PF3D7_0320400.mrna1_1	PF3D7_0320400.mrna1_1;2278	2278	7.2875	7.4089	5.3262	10.4998	5.4828	6.4148	7.0386	6.5498	4.516	7.1385	8.7303	6.6302	10.8522	5.2943	5.5333	8.5672	6.739	7.6905	5.9203	8.3372	7.4529	5.5601	6.4378	8.1191	9.9004	8.7745	9.1023	6.1071	8.6799	6.9475	6.7708	5.0807	7.8137	10.6134	9.5997	9.1107	6.157	6.9784	7.021	7.6368	7.6512	6.5245	7.1836	6.1449	6.5232	5.9453	7.1188	6.264	5.8637	10.3613	9.4712	7.7956	8.3783	6.042	8.4527	6.2711	9.2515	8.037	9.5323	7.5692	7.2164	8.5052	5.5364	6.2852	8.8467	7.7379	12.0248	6.1303	10.6649	8.2932	5.7244	9.977	9.4072	9.1817	8.087	7.5425	8.6602	6.3714	7.6307	9.1594	7.0912	12.5162	6.3801	10.7913
PF3D7_0320400.mrna1_1	PF3D7_0320400.mrna1_1;2279	2279	8.7948	9.0751	7.616	11.0876	5.407	7.8952	7.6853	7.3468	7.3066	8.5778	6.8167	10.2699	10.6852	5.5759	7.5546	8.4118	7.8252	10.234	6.1587	10.7593	7.9109	7.6303	7.952	8.0051	10.3425	11.4113	10.7857	7.1405	10.6747	8.767	8.3583	7.8068	7.9191	11.2476	11.4871	10.9417	7.6042	8.3632	7.6903	9.812	7.2203	8.4994	7.2374	6.87	9.315	9.6715	7.4496	7.8623	6.5514	11.1126	11.1146	7.8704	11.4458	7.5996	10.8045	10.0351	11.6245	10.4022	9.3113	10.0242	9.9673	11.8561	8.1621	9.7141	10.2081	7.0413	13.6967	7.4952	11.5885	10.1248	8.9607	12.2356	11.5334	9.4543	10.2448	10.493	11.1432	7.9084	9.7765	10.4785	6.8722	14.4367	7.8734	11.2085
PF3D7_0320400.mrna1_1	PF3D7_0320400.mrna1_1;2280	2280	10.4691	10.6643	7.8428	10.979	5.6467	7.0811	8.0364	7.617	7.8333	9.5614	7.6712	9.3406	11.1248	6.0917	7.7239	8.3379	7.0067	10.9573	5.8232	10.3853	6.9069	7.6736	8.0893	7.6997	11.7647	11.1143	9.4636	7.0188	10.6215	8.3964	7.7281	7.8716	7.7857	12.2728	11.287	11.1497	7.7876	7.5286	8.761	11.0349	9.1307	8.4957	9.1378	6.4885	9.6822	8.3712	7.7584	9.2612	5.9619	11.5035	10.7168	8.8992	11.4857	7.5824	10.1622	9.0178	11.1676	10.3022	10.3057	10.987	9.1647	11.7523	8.0145	8.382	9.8429	6.1493	13.3205	7.3435	11.4374	8.4978	8.5963	12.6472	11.7472	10.5846	10.8352	9.8044	11.3404	8.415	9.5714	10.4991	5.554	13.9636	7.6767	11.2049
PF3D7_0320400.mrna1_1	PF3D7_0320400.mrna1_1;2281	2281	10.2549	7.2791	5.6868	9.4215	5.5264	7.1276	6.6392	6.5379	5.8716	9.8009	6.2919	6.1663	7.6674	4.4938	7.3674	6.0974	7.3327	8.3893	5.7829	8.8739	6.2474	6.4976	6.3863	5.4216	9.3742	8.4014	6.8134	6.0868	7.9554	7.243	6.4609	6.2591	5.8384	9.9415	7.7838	6.7207	5.7629	6.0557	6.705	7.451	9.4493	5.9998	6.3854	6.2079	8.1922	5.9333	7.357	7.1306	5.8736	8.8997	9.3972	7.1867	9.796	7.421	7.3122	6.615	9.8956	9.4009	8.3918	7.7296	7.1531	8.7994	6.5547	6.4173	7.0733	5.5723	12.1747	5.9605	10.3974	8.1157	6.9725	10.142	9.219	8.1118	8.7578	7.379	10.981	7.3198	8.4023	7.0745	6.1789	12.096	6.3031	10.2258
PF3D7_0320400.mrna1_1	PF3D7_0320400.mrna1_1;2282	2282	8.903	7.9447	10.1315	12.5196	7.3002	9.0113	10.2233	12.436	8.5998	8.6568	7.5732	11.0002	12.5349	7.8315	9.5115	7.5071	12.6383	9.4112	7.4501	10.6015	9.1814	8.5708	6.6882	8.3944	10.619	11.3775	10.3956	7.8696	10.8107	8.885	9.3483	6.4079	7.9751	11.1569	10.7051	11.1544	9.8935	9.6866	8.8278	9.3998	8.2825	7.4714	11.365	6.0352	9.1149	9.9041	9.3741	8.3495	7.458	10.8415	11.0501	10.9115	11.4063	7.4605	11.729	9.6822	12.6987	10.0612	8.3881	10.2841	8.607	11.4877	8.3844	8.1117	9.7656	7.3124	13.5735	7.165	11.8381	11.3868	10.0062	11.9742	11.1701	8.0851	10.682	9.2766	11.2214	7.8351	9.1795	9.4595	6.898	13.9434	8.2347	11.4029
PF3D7_0320400.mrna1_1	PF3D7_0320400.mrna1_1;2283	2283	7.3113	7.2514	8.3965	7.5329	6.6635	7.4432	6.5755	6.997	4.9681	8.1092	6.4811	7.9932	8.9636	6.6653	7.6586	6.492	7.1753	7.8554	5.0725	9.0183	7.5832	6.5726	6.8795	6.275	8.0839	7.8327	6.2785	6.4365	9.6106	7.3306	6.4951	6.0862	6.3178	8.448	8.1641	7.0445	6.5981	6.8958	7.5868	7.873	7.3441	6.0457	6.348	5.7519	5.5889	7.4515	7.6406	7.5384	6.8758	9.8626	9.4817	6.8949	9.7875	7.8562	8.2902	7.0933	11.8674	8.5846	6.582	6.5554	8.0922	8.5615	6.7506	5.3882	5.9662	6.1412	11.5956	6.1196	10.298400000000001	10.1723	9.5532	10.6398	9.729	5.7952	7.5274	7.6807	9.6703	6.8759	6.8507	6.9944	5.9916	10.9957	6.3091	9.5845
PF3D7_0320400.mrna1_1	PF3D7_0320400.mrna1_1;2284	2284	7.946	8.1428	7.6072	9.014	6.0005	8.0423	6.5265	7.9101	6.3293	7.1591	6.9931	8.7347	9.8887	7.2477	8.2413	5.7192	8.0603	7.6267	5.8552	10.188	7.138	6.6796	6.1946	6.382	8.7803	8.6759	6.399	6.7294	10.8457	7.2865	6.4276	6.2748	6.4812	9.0812	9.2112	7.9867	5.3107	6.6716	7.9744	8.9882	7.5885	7.4816	5.6194	6.0188	6.7204	7.397	6.8221	7.4625	8.1703	9.7669	10.2913	5.9775	10.3629	7.1876	8.0799	6.3782	11.2439	9.424	7.6793	6.7371	8.4494	8.0715	7.0118	6.6452	6.7276	6.3475	11.5313	6.7495	10.2939	9.1284	9.4427	11.0188	10.1496	6.234	7.4695	7.9206	8.611	7.2636	7.1574	8.0345	5.7761	11.6816	5.9775	10.4762
PF3D7_0320400.mrna1_1	PF3D7_0320400.mrna1_1;2285	2285	6.9745	7.5192	8.5469	10.9149	7.0135	8.9851	8.3125	8.3728	6.7762	8.1487	7.3713	9.5701	10.4719	7.278	9.501	6.5261	9.3641	7.0174	6.8083	10.761	7.5321	6.3654	5.5945	7.6413	8.5458	7.3927	8.7515	7.2453	10.9821	7.9274	6.586	6.7621	6.844	9.2135	9.2346	9.3079	5.7175	6.6598	8.1174	8.0544	7.986	6.1506	6.363	5.7589	6.8086	7.858	7.0353	7.0247	8.7796	10.438	10.5269	6.076	10.5517	7.4876	10.0006	8.349	11.1138	9.8204	8.9723	8.2159	8.3836	8.0776	6.7776	7.5315	6.4707	6.7134	12.1273	6.2267	10.9639	10.0189	8.5425	11.2195	10.58	8.3354	8.8086	7.8937	8.8811	7.0849	7.4011	7.9102	5.8812	12.1362	6.2871	10.6257
PF3D7_0320400.mrna1_1	PF3D7_0320400.mrna1_1;2323	2323	6.2279	5.3646	4.7756	4.9477	2.8074	5.4273	5.0989	4.5981	2.3951	6.7252	5.1202	4.8639	4.2928	2.3161	5.8755	5.0475	4.6064	3.0356	4.701	6.4351	4.1235	3.9937	4.1326	5.2909	4.9495	4.4296	5.6619	4.7485	5.2126	5.6153	5.0853	3.009	4.749	5.3027	5.4269	7.5753	4.0514	4.3413	6.6168	3.4423	2.6415	4.6764	5.9649	4.6159	4.785	4.9001	4.5236	7.2267	5.5033	4.6017	4.9378	5.7173	4.7761	5.1081	4.9112	4.9467	5.0277	6.1572	4.7032	4.6171	4.7735	6.6795	2.3248	5.3847	3.98	5.3785	4.7871	4.6571	4.888	4.5198	2.8298	4.8027	5.0045	4.4148	5.3712	5.6334	7.3641	4.7148	5.7549	3.9919	4.627	3.1953	2.8679	5.0009
PF3D7_0320400.mrna1_1	PF3D7_0320400.mrna1_1;2324	2324	6.3507	4.9523	4.5398	5.0018	3.6508	4.5385	5.3381	1.9373	4.1723	5.441	3.4841	4.225	5.3356	3.2157	3.2884	5.0875	5.4396	3.7181	3.7485	4.5021	4.8186	3.0339	5.5125	5.0241	5.0807	4.2172	3.857	4.6317	4.2327	3.8963	5.2642	4.3999	4.6467	5.6061	4.2847	5.3041	4.627	4.6058	5.3237	3.6253	4.3498	3.5777	7.6116	3.7634	6.0435	4.3799	4.7027	4.8958	3.306	4.4469	5.1313	8.202	5.121	4.0772	5.2544	4.2972	4.3161	5.9544	5.7087	6.5535	5.0738	5.1526	4.5515	4.8243	5.4182	4.7388	4.4718	4.3688	4.8475	4.5204	3.4725	4.9074	5.4336	5.121	6.8464	4.6548	5.1247	4.5969	5.2832	5.1851	4.8634	3.6064	4.292	5.2998
PF3D7_0320400.mrna1_1	PF3D7_0320400.mrna1_1;2325	2325	5.7434	5.0972	4.2502	4.3834	4.0832	5.9662	4.5014	3.111	3.0444	4.785	4.5367	4.5179	5.1177	3.9184	5.7533	5.0963	5.5913	3.4686	5.1338	6.6414	5.067	4.0197	3.568	3.9155	5.0887	3.9873	4.4796	4.4141	5.8505	5.489	5.1595	3.1043	5.4286	5.155	5.319	2.8217	3.8689	4.3462	4.7225	4.2615	3.861	4.9584	8.4444	4.9805	4.4216	4.7015	4.4276	5.285	4.9284	4.3399	5.2044	7.884	9.4291	5.4158	5.0085	4.0505	5.2521	4.7629	5.2702	5.3586	4.3349	5.6744	4.6415	3.859	5.153	4.8304	4.7808	4.6616	5.1934	3.6369	3.6713	5.4429	5.1914	5.3291	5.7546	3.9782	5.6795	4.9653	5.7884	4.6531	4.2396	4.796	3.8992	5.5308
PF3D7_0320400.mrna1_1	PF3D7_0320400.mrna1_1;2326	2326	5.5033	5.3778	4.2854	5.4269	4.0875	4.9079	4.62	3.6064	0.0286	5.9155	4.6421	4.7021	4.7328	3.4195	3.8895	5.4283	4.6427	3.905	3.1875	4.8475	4.9579	3.6519	5.5942	4.0188	4.4343	3.5789	4.0179	4.5435	4.5122	5.266	5.5951	4.5211	4.2456	4.1481	4.281	4.5008	4.812	4.8017	5.4046	3.2126	4.4607	5.0369	4.2141	4.7203	4.9122	3.4019	4.6264	4.9887	4.594	4.8743	5.4819	4.9686	4.7469	4.8866	4.0661	3.0635	4.0197	5.6985	5.2095	4.4263	5.6645	5.957	4.8063	4.0188	5.057	5.5373	4.1202	4.9759	5.0378	5.7637	1.511	4.6707	4.6859	4.1811	5.0849	3.8943	5.7663	4.3377	5.7382	4.3313	4.9208	4.9103	4.1787	5.2292
PF3D7_0320400.mrna1_1	PF3D7_0320400.mrna1_1;2327	2327	6.0358	5.1595	4.4627	3.7897	4.0339	4.2211	4.7772	2.6462	0.9635	5.561	2.9336	5.5999	6.1373	4.1243	4.2772	5.128	5.647	4.9397	2.8875	5.3448	3.189	4.0772	4.8022	5.5232	5.3865	4.0488	3.5311	4.2319	6.2418	5.5847	5.2902	2.84	5.1506	4.3477	3.9819	3.437	3.9662	4.856	5.4979	5.1799	4.8319	5.1906	4.0781	4.9231	4.4469	4.3241	4.7339	4.7887	4.6479	4.7772	4.9905	4.7485	3.9098	4.4249	4.4229	4.6519	3.0018	5.1359	5.9841	5.263	4.5084	5.706	4.1715	4.6223	4.2418	4.5874	4.7751	2.06	4.2728	4.1102	4.4249	4.3646	4.2149	4.5033	5.5549	4.6938	6.278	5.5622	6.9521	5.2083	4.0144	3.9937	4.2095	4.6241
PF3D7_0320400.mrna1_1	PF3D7_0320400.mrna1_1;2328	2328	5.7076	5.2118	5.0505	4.7241	4.0755	4.4509	5.0522	5.0347	3.8718	4.1819	3.6781	3.9165	5.5527	0.8319	8.148	4.6639	5.4124	4.5892	3.8094	4.254	4.2095	3.8379	4.2149	4.4614	5.5996	3.121	2.8258	4.1882	4.7247	4.5097	5.3448	3.4155	5.0036	4.0161	4.406	4.5211	2.9745	4.2172	5.5129	5.3052	3.0479	6.1769	5.3999	4.5454	4.6927	4.2502	4.3298	4.9672	4.1424	4.2133	4.8924	4.8555	2.9928	4.856	4.0704	4.5546	4.4621	5.3187	5.4809	5.2739	5.8099	5.5416	4.4989	4.8319	4.5329	5.3618	4.3082	4.5103	2.9279	3.3448	3.5558	5.3712	4.1001	3.7761	5.1506	4.9575	5.8412	4.6485	5.0879	5.0435	4.3434	3.4209	3.9486	4.2965
PF3D7_0320400.mrna1_1	PF3D7_0320400.mrna1_1;2329	2329	5.4722	4.5021	4.1643	5.7227	1.9745	4.3625	5.3809	2.8197	1.0909	4.2839	3.8053	3.7225	6.0982	2.903	2.3161	4.9887	4.6496	2.8359	3.6724	4.4012	5.3847	4.4363	4.8135	5.0201	4.3349	3.0892	3.359	4.435	5.0148	5.9993	5.9889	3.5607	4.2994	5.0811	4.3219	3.6519	3.275	4.126	5.029	4.5317	4.8625	3.2434	5.4449	4.1489	5.3067	4.8934	2.8875	4.9045	3.9514	4.5033	5.0734	4.5336	2.8379	4.3847	5.0887	4.8605	4.6299	3.2219	5.278	4.4162	4.2608	5.9681	4.06	3.211	4.8634	5.4057	4.5814	5.0391	4.0241	4.4436	4.5046	7.0715	5.228	4.582	4.5981	4.4128	5.5188	5.8301	5.3916	4.1795	4.6943	3.6229	5.7181	4.2994
PF3D7_0320400.mrna1_1	PF3D7_0320400.mrna1_1;2330	2330	5.4519	5.382	4.6628	6.2988	3.7793	4.8048	4.917	5.2434	1.5801	4.9667	3.8758	4.8369	6.8071	2.0772	4.054	5.272	6.0892	3.0161	3.4168	3.5801	5.6533	4.067	5.2153	3.7225	4.275	3.9598	2.7549	4.3813	5.6082	6.0796	5.541	4.0295	4.7949	5.3674	5.0942	4.986	4.7181	5.3695	4.6088	2.4751	4.497	4.749	5.0811	5.126	4.393	4.3799	4.5963	5.323	3.5509	5.2642	4.4816	5.6943	3.3561	5.7634	5.2968	3.6473	4.9505	5.3194	5.7869	5.0934	5.1687	5.4276	5.4841	4.0479	5.193	5.3607	4.5999	6.2157	3.9782	5.1639	4.382	6.0626	4.842	5.5295	4.7175	5.2532	7.0067	5.3027	6.8879	5.2396	4.845	3.8856	6.3768	3.7677
PF3D7_0320400.mrna1_1	PF3D7_0320400.mrna1_1;2331	2331	5.7793	4.7447	5.0514	5.9246	3.5969	4.5454	4.765	5.0596	2.3561	5.2898	5.1123	3.4841	5.6439	1.2388	4.009	4.6736	5.2246	4.5686	3.9809	3.9709	5.3445	4.2615	4.0875	5.1069	4.9644	4.3854	4.6582	4.6582	4.8777	5.2203	5.3576	3.969	5.8615	4.7698	3.126	2.842	4.1659	4.7049	4.9695	3.1094	3.1554	4.272	7.7121	9.2724	4.0993	3.9882	4.3341	4.1001	4.2957	5.7051	5.3434	5.4995	4.1027	5.2234	5.0879	4.7655	4.1194	5.3775	6.4967	4.7944	5.5598	4.6253	5.0674	4.6029	3.9773	4.8283	3.729	6.3257	3.266	3.9174	4.4469	4.8718	5.4443	5.076	4.3298	4.8924	6.6653	4.1867	5.8787	5.4039	5.0652	4.1882	6.1953	4.4416
PF3D7_0320400.mrna1_1	PF3D7_0320400.mrna1_1;2332	2332	5.4767	4.6076	4.9288	6.5934	2.8679	4.7501	4.8339	5.2649	3.0108	4.8288	5.5106	5.2234	5.9704	4.1473	4.9016	5.2525	5.6126	3.848	4.5619	4.2479	5.0356	3.5398	4.5416	4.3723	5.6616	5.257	3.0652	4.342	4.6633	5.4578	5.4039	3.4906	5.632	5.0579	5.8146	2.9764	5.4751	4.8972	4.375	4.5686	3.433	3.7463	5.2323	5.7312	4.7586	3.6381	4.8058	4.7824	4.2645	3.9231	5.1715	5.5014	3.4209	5.9352	4.1169	3.3799	4.7109	5.0027	5.9692	5.191	5.223	5.4611	5.4406	5.3526	5.2288	5.9126	5.3684	5.5546	2.8115	4.6415	3.6588	5.1727	5.2219	5.6974	4.9575	5.0849	7.098	5.3136	6.6802	5.6599	5.3944	3.3291	6.9638	5.8696
PF3D7_0320400.mrna1_1	PF3D7_0320400.mrna1_1;2333	2333	5.3544	5.5242000000000004	5.2634	4.6058	3.7474	4.8263	5.23	4.2133	2.4621	6.3932	3.5198	3.7719	5.3806	2.9561	3.4725	3.849	4.6473	5.6789	4.4182	5.4091	4.9727	5.1591	4.3937	5.0575	4.3632	3.6747	4.3999	4.3561	5.0631	5.6741	6.3427	3.6508	5.3684	5.6574	4.7159	3.8963	3.7506	3.0566	5.0738	3.9269	4.7164	4.0687	5.7074	4.5969	4.1819	4.849	2.9184	4.9588	5.3625	5.671	4.6294	5.4266	3.278	5.1922	4.634	4.1827	5.4141	5.9052	5.347	3.3646	5.06	5.8212	6.5779	4.6311	5.5204	5.6185	3.3031	5.4919	3.7623	4.5084	3.6017	5.04	5.7692	5.5254	5.1338	5.0144	5.8482	5.6008	5.128	6.3489	4.9727	3.4383	6.2627	5.1064
PF3D7_0321100.1	PF3D7_0321100.1;81	81	5.4492	5.1371	5.3923	5.4172	3.845	2.7442	5.7065	5.7732	5.1094	5.1711	6.141	4.111	5.2445	2.3277	4.5564	4.7263	5.1256	4.7371	5.1428	4.7923	4.8232	4.0188	5.7118	5.6308	5.4799	4.8099	2.98	5.1309	6.12	5.5481	5.1094	2.342	4.9392	5.1679	4.5957	5.7647	5.3045	5.3169	5.7279	4.047	3.6323	5.1489	4.6247	5.8369	5.4812	3.2898	7.7128	4.1243	4.8841	4.4938	4.8309	6.0667	6.5859	6.7319	4.2441	5.106	4.9533	7.3567	5.1703	4.4542	4.4718	5.8592	5.5768	6.0775	5.4725	4.8032	5.489	4.9928	6.0785	5.2353	4.3561	4.8943	7.2069	5.1424	5.1371	5.1506	6.3001	4.6282	6.1851	6.057	4.3413	4.2593	5.4796	7.2311
PF3D7_0321100.1	PF3D7_0321100.1;82	82	5.8512	4.9155	5.7145	5.6724	2.4621	5.126	4.8634	5.6135	2.6893	5.5567	4.2839	5.3576	4.4912	3.4931	5.2898	5.6106	5.1098	4.0027	4.5441	5.1546	5.5823	4.7845	5.3491	4.7458	4.9846	3.4502	5.073	4.3554	6.2149	5.6126	5.7197	4.3176	5.0841	5.3695	4.4336	4.5292	3.8934	6.3092	5.4983	4.5379	4.1069	3.7876	6.1363	3.9193	4.0409	3.943	5.5494	4.9203	5.2083	2.669	4.7554	6.0047	6.7923	5.1607	4.985	4.9773	4.4496	5.998	5.0828	3.9155	9.7579	5.7038	6.2865	5.8465	4.7793	6.133	4.8505	5.9962	6.0197	5.5129	4.2675	4.4841	5.5937	5.5214	5.0887	4.9676	6.5303	4.7824	5.4861	4.3001	5.0738	4.3806	4.8753	6.1039
PF3D7_0321100.1	PF3D7_0321100.1;83	83	6.283	5.1198	5.8377	5.3049	2.6276	4.9098	5.0942	3.9782	4.1651	5.7758	5.1227	4.0488	4.1497	2.7377	5.2373	5.5817	5.7021	3.8176	5.1027	5.2063	5.878	4.6328	3.5398	3.4383	5.1839	4.6792	2.0461	4.5354	4.464	5.9146	4.4951	3.4383	5.1135	5.1522	4.6679	4.839	5.2165	4.5065	5.1623	2.3923	4.582	5.029	3.4356	4.8924	4.2563	3.9828	5.2211	4.5336	5.5607	4.6206	5.1185	6.0866	7.8402	5.5432	3.384	3.7655	4.5662	4.2024	4.4957	4.9103	5.0237	4.7506	5.3872	5.4841	5.3614	5.0824	5.319	4.8792	5.0626	5.4998	3.9837	4.957	5.6531	3.9864	4.8743	4.8334	6.152	5.8615	5.8081	5.1152	4.0807	4.6165	5.2353	4.8068
PF3D7_0321100.1	PF3D7_0321100.1;84	84	5.4692	5.2972	5.5674	4.7425	4.8953	4.8968	5.1048	4.054	3.2987	5.9759	4.266	3.4423	4.4634	2.7442	4.9662	4.9653	5.5163	4.4509	4.9458	3.5173	5.4896	4.9026	4.4482	4.1135	5.2895	0.3448	3.717	4.8176	6.1506	5.2884	5.2724	3.111	5.3782	5.2338	4.2464	2.3161	4.0695	3.6076	5.7897	3.1522	4.7708	3.4983	4.6358	4.4148	4.7377	4.5826	6.1574	4.0303	3.8001	3.5789	4.8836	3.9107	8.4891	4.0807	4.26	5.8989	4.281	5.1823	4.9011	3.4594	5.0286	5.5826	4.1914	5.0557	3.1489	4.8048	5.0639	5.306	5.5798	5.1156	5.3277	4.8415	4.5141	4.1152	4.1675	4.8227	6.6441	5.7536	5.5847	4.7787	4.7328	3.2157	5.6026	5.7779
PF3D7_0321100.1	PF3D7_0321100.1;85	85	5.9141	5.3621	5.306	5.5354	3.7549	5.1723	5.1562	2.7377	0.3785	4.4249	5.7554	5.7162	4.4757	3.3349	5.3754	5.6103	5.3632	4.85	4.332	6.6764	5.7377	4.433	5.1391	5.5868	5.2067	2.2388	4.4995	5.7981	4.7576	5.2668	5.4529	1.7093	5.0811	5.4029	4.6525	4.2608	5.4841	4.9561	4.5916	4.9231	4.4053	5.2334	6.3987	7.7145	4.7918	3.9607	6.3425	4.7655	3.263	5.8128	4.6554	4.8043	8.2412	4.796	4.9639	4.9307	5.2687	5.23	5.2165	4.0321	3.488	5.9526	4.8919	4.9435	3.756	5.2479	4.9088	10.1005	6.3425	5.374	5.8296	5.6795	5.7216	5.4472	4.9208	4.6988	7.1853	4.554	5.7905	4.4699	4.5166	2.6871	10.7294	7.6421
PF3D7_0321100.1	PF3D7_0321100.1;86	86	5.1247	5.0807	5.1355	4.1875	3.2795	5.8048	4.5515	3.7355	4	5.1611	7.7174	4.4744	4.9331	4.3854	4.2928	5.4919	5	4.7735	4.278	5.8415	5.2304	3.8982	4.4356	1.2928	4.2847	4.6899	2.6182	4.6473	5.6772	5.323	4.8314	3.189	4.3674	3.5632	4.8615	3.4033	4.6328	5.1711	4.8987	5.0005	3.1177	3.8982	5.0206	4.04	3.8943	3.99	4.8156	5.4336	2.5185	3.7268	4.8293	3.9364	4.9359	5.2207	4.7819	3.7485	5.2126	4.9676	4.546	4.0875	5.4296	5.9406	6.3345	4.3161	4.0027	3.1635	3.7485	4.8032	4.849	4.0687	3.9098	5.1953	5.4718	4.6398	4.9045	5.4175	6.6913	5.4155	5.3366	4.8032	6.1779	3.8084	4.6247	6.5146
PF3D7_0321100.1	PF3D7_0321100.1;87	87	5.8592	5.6453	5.5717	4.9088	4.6679	5.5641	5.0879	3.9919	4.5934	5.6642	5.1703	3.0461	5.6165	3.6915	4.9388	5.4653	5.1977	4.889	5.9095	5.9054	6.4012	5.0184	4.5053	5.2133	5.7358	0.0144	5.0925	5.1268	6.2726	6.191	6.4048	5.0892	5.8565	5.1363	4.9681	4.9977	4.7252	5.9873	4.8115	5.2242	3.4957	5.213	5.2608	5.9819	5.5589	5.2924	5.342	5.8122	5.4199	4.6041	4.682	5.3607	4.2675	4.2388	5.9614	4.765	4.9991	5.729	5.1882	5.4303	5.5154	6.0444	5.0798	5.6118	4.4476	5.4266	5.4077	5.3827	5.5376	4.5692	5.602	4.9607	5.3544	5.5904	5.9488	5.1847	5.9409	7.3886	5.6915	5.575	5.6433	5.366	4.7093	6.7997
PF3D7_0321100.1	PF3D7_0321100.1;88	88	5.9791	5.1961	5.4725	4.9203	3.7708	5.5444	5.5279	4.8515	4.0968	5.9658	4.9322	5.1969	4.756	3.1875	3.8104	5.431	4.7049	1.903	5.4283	5.4482	5.5258	5.5674	4.6124	4.6536	4.1922	2.4168	3.9021	5.1961	5.7336	5.5942	5.195	2.7929	4.3313	4.8384	5.4835	2.5558	4.9193	4.5248	5.2551	4.3639	4.4731	5.9023	5.5463	4.9565	4.8895	4.568	5.431	4.9968	4.2743	3.9117	5.2983	4.6029	4.0391	4.2203	5.4519	4.7629	3.3045	5.4548	5.1914	2.9782	4.4673	5.318	4.8475	5.5975	5.1214	4.839	3.9745	3.6893	5.0396	4.7887	5.0365	5.4735	5.5901	4.6064	4.7131	4.841	6.973	4.2426	5.3712	4.2578	4.4463	4.4886	4.7274	4.6502
PF3D7_0321100.1	PF3D7_0321100.1;89	89	5.517	5.0951	4.7892	5.3702	4.2839	2.9672	5.4683	5.8985	4.5078	5.0858	4.3277	4.254	4.7965	3.9477	4.4867	4.4403	5.0041	4.9312	4.8135	5.4967	5.669	1.5311	5.3005	5.121	4.8263	4.3978	3.9764	6.0772	5.2668	6.2399	5.9016	3.3219	5.0942	5.0807	4.4416	5.323	4.4114	4.5723	5.8522	3.4502	5.1506	4.7692	4.4712	4.101	4.99	3.8268	4.9616	4.292	5.4333	4.8674	5.0548	4.7602	5.1827	4.5198	5.5771	5.0475	5.0496	5.3975	4.9069	5.5214	5.2828	5.2839	5.2422	6.0904	4.3363	5.5441	5.0413	4.4436	5.6744	4.1473	4.6542	5.6496	4.497	4.9146	4.9079	5.2373	6.2161	4.9472	6.2394	5.5301	5.3964	4.0609	4.9561	4.7361
PF3D7_0321100.1	PF3D7_0321100.1;90	90	5.7093	4.3688	5.0461	5.5141	3.144	5.1981	3.6381	4.8977	3.5248	4.9217	4.7544	4.6736	5.4416	3.7015	4.238	5.0836	5.0063	5.2946	5.2547	3.3448	5.5798	4.6628	6.1528	3.862	4.9635	4.441	4.4906	5.0917	5.5705	5.4155	5.4571	5.1131	5.306	5.6384	4.2758	5.3205	5.7371	4.9681	5.3992000000000004	5.3771	4.8475	3.9782	5.1424	5.327	5.8731	5.374	5.0527	5.6337	3.1635	5.522	4.7425	5.8846	4.7296	5.1851	4.8156	4.9069	4.2008	5.2254	5.51	4.5404	4.2234	5.3878	5.23	4.1243	5.4316	5.5656	5.2044	6.1477	5.5886	5.3323	5.302	6.8887	5.5732	5.5141	5.275	5.7428	6.0777	5.5339	5.8377	5.7057	4.9126	3.7666	5.3208	5.4738
PF3D7_0321100.1	PF3D7_0321100.1;91	91	6.1307	6.4989	5.6719	5.9493	3.2943	5.2836	5.8094	4.3082	3.0426	5.7118	6.0058	5.6571	4.797	3.856	3.856	5.5276	5.8632	4.9621	5.851	5.4406	5.3041	4.7268	5.098	4.8644	5.5741	2.8298	5.3799	5.6041	6.6977	5.7626	5.6029	4.9864	5.7252	5.1615	5.4699	4.1993	4.7903	5.2612	4.594	5.7002	3.568	4.8634	5.7827	4.6053	3.3937	5.3789	5.1164	6.1129	5.295	4.0072	4.8977	5.013	3.8207	5.9683	5.4436	4.4026	5.9324	5.7766	5.9777	4.2342	5.9916	5.9331	5.2403	5.4614	5.1863	6.1235	5.2754	5.3374	6.9711	5.8306	4.4343	6.2813	6.0025	5.6982	5.2192	5.7366	6.4468	5.2585	5.5771	5.7051	5.2787	4.7708	4.5385	4.9303
PF3D7_0321100.1	PF3D7_0321100.1;92	92	6.577	5.9923	5.8797	6.2267	4.8782	4.1408	5.9944	5.0501	3.9477	5.9782	5.4077	5.2743	5.392	4.7856	4.5783	6.3063	6.2619	5.3533	6.0402	6.1158	5.5002	5.0575	5.9028	5.4165	5.367	5.4601	4.2979	5.6935	7.0457	6.4762	6.3716	5.9568	5.7339	6.278	5.6302	4.9584	5.9807	4.6993	5.3416	5.4091	5.2798	4.1449	4.811	4.5619	5.9446	5.4712	5.5692	6.0727	5.6168	5.8672	5.6599	5.7618	4.7469	6.8296	5.0058	4.5534	5.7889	6.2536	5.7975	5.2795	5.9359	5.8455	5.2784	5.7442	6.0233	6.0188	4.6427	5.6806	6.4588	5.2623	5.7871	5.7131	5.8081	5.2619	5.6943	6.2302	5.9272	5.8731	6.2523	7.0428	4.6177	5.9117	5.805	6.4702
PF3D7_0321100.1	PF3D7_0321100.1;93	93	6.3187	6.0295	5.6614	5.9759	5.3352	5.3827	5.9129	5.4323	4.5122	6.0197	5.5487	5.8958	5.3363	4.6565	4.0286	5.1177	5.2847	5.0652	5.2234	5.9725	5.9848	5.1566	5.1751	5.5999	5.9023	5.649	4.3992000000000004	5.6485	6.6714	6.155	5.8181	5.2342	5.8965	5.9921	6.0896	4.9823	5.4935	5.2746	5.2059	4.4731	5.3023	5.4253	6.2715	6.1589	4.8763	5.4886	6.2789	5.5656	5.5635	3.511	5.5103	6.0272	4.3597	5.4182	5.6913	4.5298	5.9789	5.8921	5.704	5.8089	6.2748	5.9871	5.5595	5.6764	5.6896	5.3844	5.0361	5.5078	6.841	5.3586	6.5679	5.2176	6.1221	5.5301	6.0997	6.4968	5.9105	7.0883	5.9591	5.9554	4.2824	5.2453	5.991	6.204
PF3D7_0321100.1	PF3D7_0321100.1;94	94	5.7412	5.4624	5.7021	4.8585	4.5091	5.299	4.6954	3.8836	3.9644	5.2199	5.3143	5.4286	5.2817	4.4482	4.1643	5.6576	5.3565	4.9397	5.5853	6.9594	5.393	5.2491	5.876	4.7115	5.696	5.7639	5.5182	4.6276	6.5006	5.394	5.602	6.2441	5.9208	5.0475	6.0802	4.6159	4.464	4.4912	6.3431	4.841	4.157	5.496	4.568	5.5662	4.9416	2.7355	6.4517	5.3526	4.6871	5.5188	5.489	4.5868	5.3169	5.8278	5.1827	4.9727	5.6596	5.7323	5.383	5.6823	6.044	5.1181	5.0661	5.1396	4.557	5.6358	5.0883	4.9189	6.4303	4.9556	4.7328	5.8194	5.1875	4.9584	6.1338	6.1398	6.2891	5.2574	6.6241	5.6614	5.4614	5.3406	5.4406	5.9934
PF3D7_0321100.1	PF3D7_0321100.1;95	95	5.9484	5.8921	5.8347	4.5975	4.9681	5.9612	4.9011	3.7148	4.9704	6.0275	4.7377	4.7586	6.1266	4.0798	5.1346	4.5435	5.5494	4.1635	5.8281	5.9079	7.1261	5.8567	5.1619	5.7347	5.1048	5.9307	4.0179	5.0798	6.2589	5.3667	5.8347	3.7409	5.6798	5.5166	6.0418	3.101	3.7344	4.3082	5.4476	4.9593	4.435	5.8963	5.0583	4.9098	5.332	3.7666	5.5336	5.5689	4.9298	5.6294	5.4561	4.375	4.1635	5.4022	4.464	4.2327	5.1703	5.2917	5.2168	4.5711	5.7393	6.0246	4.8298	4.5771	5.0665	5.0352	4.4841	4.5546	6.3856	4.889	4.5601	5.5765	6.0299	4.8415	5.3614	6.2902	5.5847	5.6879	5.5423	6.0577	5.0972	1.2265	6.025	7.3703
PF3D7_0321100.1	PF3D7_0321100.1;96	96	5.5632	5.5696	5.2623	4.3778	5.591	4.275	5.6767	3.3882	3.8369	7.0443	5.7159	5.7785	5.2223	5.9119	4.3792	4.6971	5.4429	4.0179	5.5931	5.0712	6.0525	6.9138	4.1094	5.9348	4.354	6.0422	5.0014	5.1416	6.4211	5.7581	5.7613	4.1506	5.8921	5.4502	5.9823	5.0828	3.6358	4.7126	5.7522	5.0058	4.0179	4.8851	4.9265	4.4026	5.8255	4.017	5.0785	5.4594	4.5211	3.9336	5.1969	6.079	4.4449	6.0725	4.9453	5.2517	3.7949	6.0968	5.332	4.2532	7.0528	5.4456	5.36	4.9222	4.9021	5.6789	4.3434	5.8352	6.204	4.6519	4.6571	4.9561	5.5229	5.213	5.1898	5.9649	6.472	5.3237	5.3712	5.7642	5.594	4.5765	4.9588	6.3029
PF3D7_0321100.1	PF3D7_0321100.1;1009	1009	10.7206	9.3253	5.93	5.7756	6.9507	8.3158	8.3089	9.2096	6.9363	10.9132	4.2327	9.8793	6.3237	7.7062	8.5747	7.2857	10.8099	12.8847	6.1751	8.8418	11.6396	9.9954	7.8264	13.1024	6.4092	6.086	12.0308	7.1851	8.5565	10.5821	11.3158	7.079	14.2841	7.6036	5.7981	12.6864	6.6063	6.9529	7.7901	8.4107	6.3049	9.0834	7.6348	8.2457	10.106	6.5401	6.0442	8.2465	5.675	9.2289	7.7014	11.8964	7.1176	7.0667	7.3829	5.3823	5.8634	11.9738	8.6989	8.7586	7.1143	9.8148	9.818	7.9621	9.1725	6.6353	6.5872	9.9957	10.5896	8.2693	7.0369	7.7191	12.7486	9.758	8.6537	8.0329	10.6967	9.4974	9.4771	10.57	8.0223	7.8236	10.4929	10.2419
PF3D7_0321100.1	PF3D7_0321100.1;1010	1010	10.8816	9.6125	6.8297	7.4922	8.3876	8.1801	8.9117	9.1402	8.0708	10.6641	6.7054	11.4186	7.5677	8.2802	7.1994	9.0472	9.8695	12.222	7.2045	8.9848	11.3851	9.7921	6.2479	13.0091	7.1788	9.9357	12.0021	8.6118	8.842	11.172	10.681	7.1453	14.6988	7.8615	9.3584	11.355	9.1698	8.4907	8.6108	9.5458	7.1528	9.0539	8.2319	9.2777	10.5921	7.6375	7.5811	8.5396	6.1611	8.2936	12.3884	10.1694	9.3241	7.0706	6.5706	5.7634	5.6177	11.6252	7.6285	8.8176	7.5143	9.8392	10.7137	8.3807	10.5414	8.7681	6.4343	10.5075	10.0596	7.8653	7.4619	7.1486	11.8782	8.1465	9.3849	8.2147	10.7638	10.6727	9.6383	10.728	8.5736	7.4211	11.2871	10.736
PF3D7_0321100.1	PF3D7_0321100.1;1011	1011	9.3798	8.8571	6.0394	5.5242000000000004	7.482	6.5798	6.1683	4.9814	6.7104	9.6812	6.3266	6.7237	5.3851	6.7646	6.0976	6.4318	6.3783	9.9225	6.9848	7.4994	7.6241	6.2357	6.723	11.9076	6.4754	5.6764	8.4345	6.6457	6.9086	8.537	6.6625	5.6465	14.1571	6.3759	5.6124	8.8954	7.3347	7.3975	7.9254	9.002	6.1597	7.3703	6.2566	6.272	7.7359	5.479	7.6353	7.9911	4.6775	6.5097	10.5029	8.619	8.6424	6.5686	5.7208	5.2589	5.0391	9.9813	5.6129	4.5999	7.0423	7.5771	7.4489	6.3896	5.6636	6.4661	6.0343	7.7111	8.6752	6.0787	6.3804	5.8402	10.5517	5.5258	5.6755	7.0436	7.9835	7.4714	6.1361	6.6021	6.0938	5.9074	8.3329	9.2684
PF3D7_0321100.1	PF3D7_0321100.1;1012	1012	9.5101	8.6258	6.7086	4.406	6.8648	7.1343	6.4484	5.947	7.151	9.5317	6.073	7.3429	5.6585	7.6356	4.9937	7.0867000000000004	6.5477	9.8333	5.5484	7.6462	9.8835	7.0471	6.3665	11.4904	6.3425	5.2063	8.6126	6.4814	7.3655	8.6961	7.2554	6.1625	14.3695	6.0953	6.2422	8.8435	7.9271	7.1032	8.1609	8.9429	8.2847	7.4899	6.2642	6.3944	8.4605	6.0083	7.4911	8.8264	5.2075	6.8591	11.174	8.1946	6.9215	7.3821	6.72	5.4555	5.3085	10.2723	5.8217	6.1763	6.7815	7.405	7.6434	6.7178	6.6299	6.9047	5.5656	8.8616	9.3957	7.6678	7.2008	6.2649	11.2263	6.8281	6.7338	7.9193	7.8089	8.0136	7.5045	7.2991	6.829	5.8552	9.9428	10.5973
PF3D7_0321100.1	PF3D7_0321100.1;1013	1013	9.512	6.8875	5.9153	6.0976	7.1251	5.9095	6.9005	5.8709	5.8602	9.907	5.2957	5.7639	5.7361	6.224	5.4152	7.7182	6.3411	10.0043	5.7024	7.3638	7.1815	6.015	5.4243	11.8037	5.4155	5.5138	7.9619	5.328	7.0915	7.609	6.47	6.819	14.0568	5.8951	5.0103	8.6292	6.898	5.9472	9.5794	9.1213	7.9224	8.2191	5.9397	5.8846	8.2252	4.7431	6.2075	9.9157	4.8048	7.1423	11.3749	8.9389	7.8574	7.0652	5.5586	5.8336	4.9905	11.1714	6.1324	5.3452	7.1255	7.1263	6.2305	5.8298	6.0813	6.5392	4.8334	8.0767	10.1232	5.3964	5.986	6.1229	11.7642	5.7589	5.9962	6.6423	7.5494	7.5524	7.5961	6.8686	5.6559	5.0063	9.1523	11.1819
PF3D7_0321100.1	PF3D7_0321100.1;1014	1014	9.5477	9.3093	6.4722	6.1216	7.6831	7.1327	7.2323	6.2941	6.7728	10.5062	6.5041	7.025	5.7663	8.1836	6.2394	9.0411	7.7085	10.1007	5.6121	7.941	7.9716	6.1538	7.0288	12.3767	5.2642	5.2346	9.0548	7.0613	7.716	8.8565	6.9343	6.6375	14.3515	6.7229	5.3712	10.151	8.2367	6.7821	10.4448	10.3543	9.5771	8.3631	5.572	6.4266	8.4424	6.0128	7.2288	10.2454	6.0966	8.0403	11.7418	8.4677	8.385	6.6721	6.1169	5.8505	5.0635	11.5322	6.4954	5.9474	8.3431	8.3509	7.5866	7.2339	7.8864	6.761	5.4877	9.9791	10.7097	7.0787	5.8217	6.3116	12.2762	6.1777	6.453	8.3152	8.0636	8.599	8.5778	8.8335	6.5917	5.5729	10.7096	11.4322
PF3D7_0321100.1	PF3D7_0321100.1;1015	1015	11.269	10.6532	7.3186	7.9311	8.2544	9.3842	9.3905	8.8909	7.8056	11.0075	8.2713	10.3735	7.6623	8.5574	8.1813	10.0998	9.6838	12.2279	8.1918	10.0828	12.1932	8.9992	8.3237	13.6751	8.9016	5.9864	9.7121	8.0671	11.6809	10.8471	10.2803	8.2414	14.7238	9.3355	6.1948	11.604	11.4205	8.2526	10.6518	10.96	8.2864	10.4608	8.6218	8.7115	10.7802	11.9629	7.9287	11.0036	7.1075	9.6052	13.2946	11.571	9.8828	7.817	8.3874	11.909	6.1077	12.2779	7.7215	8.4944	8.5238	10.2608	10.6934	8.832	11.0184	8.1525	6.1912	11.5844	11.3101	9.3453	11.7791	8.3466	12.6212	8.9094	9.0691	8.5234	10.4039	10.9615	9.2969	10.9917	8.5559	7.2229	12.3245	11.7841
PF3D7_0321100.1	PF3D7_0321100.1;1016	1016	11.1263	10.8779	6.8071	7.6819	7.6495	8.8885	9.1682	7.6444	7.5807	11.042	7.5282	11.9397	7.6702	8.3604	8.4609	9.8438	8.9781	11.6933	9.8399	10.8213	10.9364	6.701	7.8546	12.9819	6.839	5.5993	9.6487	8.8785	10.6279	11.1986	9.1355	7.5569	14.6663	7.7888	6.1029	10.8654	9.9661	7.094	10.3491	11.2922	11.4789	9.7857	7.4552	7.5117	10.0941	7.3764	7.7505	10.8016	6.939	9.4525	12.7586	9.952	8.9858	8.0209	6.853	7.349	5.4057	12.1087	7.418	7.732	7.877	9.9765	10.1861	9.0172	10.4456	7.191	6.739	11.09	10.9341	8.5152	9.2954	7.8734	12.498	8.3411	8.3311	7.8077	10.1022	9.6057	8.8466	10.8336	7.4068	6.762	11.8337	11.7562
PF3D7_0321100.1	PF3D7_0321100.1;1017	1017	11.0525	11.8508	7.8311	8.2372	8.1502	8.1573	9.6758	8.7256	7.4682	10.9582	7.8887	12.0099	8.1079	8.2926	7.8716	9.6859	8.4369	10.0866	10.568	11.9324	9.7426	7.072	8.9646	12.8616	7.1516	6.4111	9.8968	9.6296	11.724	9.6827	8.5933	8.8926	14.5573	8.3716	6.9793	10.4647	9.4287	8.1233	9.6417	11.8611	11.8505	7.9221	8.8372	8.441	9.7551	8.1269	8.3479	9.6451	7.0723	9.0188	10.6655	11.1856	9.8045	7.561	7.1584	7.3891	6.0847	10.8544	8.1814	6.5823	7.5304	9.2927	10.2272	9.1695	10.9039	7.1953	5.4376	10.8544	10.3288	8.4987	9.9032	7.7633	11.5588	8.3419	8.2235	7.3762	9.3539	9.9013	8.5971	10.7964	7.493	6.3796	10.9656	10.2691
PF3D7_0321100.1	PF3D7_0321100.1;1018	1018	9.8987	10.7805	6.5838	6.7948	7.829	7.6843	7.9745	7.8052	7.4472	10.0629	7.4293	7.9902	6.807	8.1179	7.6794	9.0064	8.0979	9.1489	9.9769	9.9298	8.628	6.1607	7.1093	11.6551	7.4669	5.79	8.5845	8.4562	10.4291	8.6709	7.0657	6.6421	13.6145	7.9799	5.78	8.3056	8.5405	7.5233	7.7221	10.8197	9.3748	7.2447	7.0606	7.821	9.0399	7.1356	7.6101	8.3082	4.7729	8.4488	9.8154	8.998	9.21	7.6389	6.3315	7.2127	6.8057	9.9248	6.8803	6.2279	7.5379	6.9373	9.3374	8.55	9.0849	6.9333	5.8941	10.1703	9.1479	8.6768	9.3277	6.4273	11.0961	7.7497	7.1938	8.0633	7.9115	8.8655	8.2779	9.4938	6.9885	5.5732	10.8008	9.3125
PF3D7_0321200.mrna1_1	PF3D7_0321200.mrna1_1;8	8	5.243	5.5223	4.5398	2.2203	1.8278	3.9928	5.1383	4.359	4.7398	4.9336	5.9642	4.4705	4.856	3.7887	5.5481	5.0704	5.5049	4.2987	4.8156	4.4666	5.2219	4.9231	5.6837	6.3041	5.3681	3.306	4.3427	4.9869	5.1289	5.8017	5.2998	4.5223	5.6588	5.2821	5.1148	3.6485	3.6064	4.846	5.2623	4.3052	3.2032	5.1603	4.7856	4.903	4.6977	5.5925	4.6736	5.8074	4.0959	5.7769	3.9809	5.3363	3.7312	8.3239	4.0027	4.4535	5.2494	4.3681	6.038	3.5777	4.8485	8.3413	4.5862	4.6899	4.7274	5.3906	5.0678	5.3583	3.9326	4.4053	4.7634	5.0461	4.9255	5.0561	5.0246	5.3985	8.3709	5.6957	6.077	5.4033	6.4906	4.5993	6.1144	6.3005
PF3D7_0321200.mrna1_1	PF3D7_0321200.mrna1_1;9	9	5.627	5.5323	9.4615	5.921	3.4764	5.6829	5.7474	3.8074	4.8314	5.6608	6.2401	7.1118	5.2407	2.757	5.9674	6.1767	6.5569	6.9732	4.275	8.1965	5.9973	3.7655	6.0314	4.6294	5.9832	6.1902	5.4114	6.5395	7.9427	7.114	7.4983	5.2071	6.5661	6.9223	4.8654	4.6264	5.4084	4.7463	5.1882	4.2234	7.579	4.9449	5.7544	5.9307	5.0674	8.001	5.6952	4.9537	3.4725	7.7667	5.8676	5.3216	5.3632	8.8146	4.2593	6.0889	5.0237	5.4509	6.6813	8.0282	5.2976	10.8676	6.6423	6.0061	7.1657	6.9647	5.243	5.4279	6.829	4.3462	6.6539	7.2756	6.9627	7.5845	7.7888	7.119	10.7958	6.8098	7.6959	8.4372	6.0585	5.7404	7.2727	7.4005
PF3D7_0321200.mrna1_1	PF3D7_0321200.mrna1_1;10	10	5.9378	5.3255	6.9572	4.9991	4.7328	5.9614	5.6103	5.5583	4.1301	6.4301	5.233	6.4866	4.4548	4.6927	4.477	5.4558	5.8765	5.9738	5.2153	6.6525	5.6533	4.9011	4.4886	4.9946	5.6611	4.4925	3.6439	5.4022	6.754	6.6964	5.1538	4.6241	5.8824	6.12	4.1424	3.1554	4.4925	5.5789	3.7049	3.61	8.7411	3.9946	5.85	5.9873	4.9265	6.4632	4.723	4.9928	3.7301	6.7629	5.1131	5.3642	3.7772	9.0385	4.8704	6.1303	4.342	5.7708	6.7331	8.0193	5.7208	8.7994	5.5329	5.5506	5.7252	5.7252	4.7436	4.2645	5.4565	5.1823	5.2619	5.8834	6.0873	5.5286	7.9744	5.4118	8.8721	6.2254	6.7163	5.581	4.8807	5.4423	6.7216	6.5018
PF3D7_0321200.mrna1_1	PF3D7_0321200.mrna1_1;11	11	5.6488	5.6088	7.0565	5.85	4.7729	6.4718	4.7159	4.852	2.1506	5.235	5.9809	6.6571	5.1683	3.1177	5.5329	5.2928	5.2525	5.9777	4.2891	5.2388	5.3572	4.4256	4.5484	5.079	5.2468	4.7671	5.1655	4.5329	6.1438	6.3413	6.0396	4.2227	5.9642	4.9676	4.9736	4.5874	4.2342	5.2307	5.5972	4.8089	6.0624	4.8298	6.0516	4.8043	5.3183	5.7377	5.6548	5.3363	4.813	6.217	5.5531	5.2319	4.3723	8.5338	4.3096	5.2434	5.0648	5.6191	6.6302	5.9236	4.9887	9.2523	5.7063	5.6954	5.3768	5.3865	5.1412	6.6862	5.0014	5.522	4.433	5.756	6.2817	6.3127	6.9766	5.8743	10.498	6.0027	6.4543	5.8907	4.7192	5.1526	6.3266	6.0405
PF3D7_0321200.mrna1_1	PF3D7_0321200.mrna1_1;12	12	5.7167	4.1619	5.9126	5.04	3.774	6.0768	4.5223	4.9458	4.5975	5.8367000000000004	5.2943	3.9533	5.005	1.5945	4.3799	5.5454	5.7377	5.9222	5.3868	5.4689	5.4162	5.14	3.8146	4.6758	5.8032	3.5211	4.2943	4.8718	5.4666	4.9537	6.5053	4.9832	4.2713	5.9519	3.8074	3.5656	4.3785	4.327	5.3111	3.511	6.6519	4.84	5.0237	5.0148	5.0721	6.3959	4.8339	4.0215	1.1375	10.8131	5.6493	4.6656	3.2141	6.7438	4.9667	5.5823	4.3597	5.1289	5.2743	5.7536	5.1965	8.0554	5.4155	8.3645	2.9873	6.2566	4.9079	4.8455	3.942	5.9975	5.4466	5.7002	7.2812	5.437	6.6946	6.7537	8.5336	6.6064	7.8185	5.2585	5.7874	4.0841	7.4391	4.701
PF3D7_0321200.mrna1_1	PF3D7_0321200.mrna1_1;13	13	5.4601	5.8278	5.5583	5.1631	1.84	2.856	5.4111	5.0695	3.5021	4.9787	5.558	2.067	4.7949	0	4.6932	4.6786	5.0626	2.6781	4.3653	5.3388	4.464	2.4114	4.8384	4.6679	5.4449	3.6668	4.9556	3.7666	5.1064	5.7876	5.2483	1.7225	4.9083	3.4168	3.9882	2.7698	3.8074	4.5298	4.854	4.6381	5.6215	2.9616	4.6519	3.6611	4.26	5.3198	4.8595	4.9035	4.4128	5.0117	4.121	4.8176	1	6.6132	4.9269	4.306	3.6017	4.4148	5.3377	4.6346	5.1643	7.0707	4.7436	4.8904	5.8063	5.0985	4.5668	5.0972	4.278	4.2165	4.8125	5.8364	4.6736	5.151	6.0738	5.729	8.4348	4.6565	6.2976	4.2839	4.9514	3.1779	5.1851	5.0665
PF3D7_0321200.mrna1_1	PF3D7_0321200.mrna1_1;14	14	5.845	4.9021	4.4816	4.5342	4.1993	5.4989	4.3219	3.8982	1.111	5.5699	3.9079	5.5577	5.0781	2.797	3.9495	5.367	4.7203	5.1445	3.9919	1.5705	5.887	4.9322	4.5686	9.0718	3.4276	3.9355	1.144	3.8298	5.8347	6.1701	5.314	3.0959	10.2158	4.9288	4.4666	3.9392	3.8197	5.8017	4.4886	4.3455	4.116	3.2824	4.5416	5.9103	4.5008	6.2532	6.143	4.9542	4.2802	3.3576	5.1878	5.1719	3.6206	5.5214	4.373	4.5969	4.466	5.254	4.4614	5.2593	5.2087	6.3041	4.6565	3.8309	5.1566	4.5832	3.4529	4.8909	3.5211	4.6212	5.114	4.6775	5.0892	4.0609	5.4754	4.1035	8.3298	3.2265	5.6439	5.8364	5.0387	2.8972	5.3547	4.6264
PF3D7_0321200.mrna1_1	PF3D7_0321200.mrna1_1;15	15	5.9632	5.1803	5.4627	4.4976	3.437	4.9406	4.8298	3.1243	2.3702	5.615	4.8575	4.6611	5.1667	0	3.7517	4.054	5.2036	3.4919	4.6328	3.0583	4.373	3.3505	4.9782	3.6531	4.6971	3.6369	4.431	4.7208	4.3957	5.7029	5.1379	3.0479	4.0312	3.3813	4.6182	2.111	2.0391	4.861	4.8992000000000004	3.8379	4.5385	3.1424	4.4482	5.2157	4.3951	5.6659	3.4343	4.228	4.6616	3.4828	4.8659	3.9402	2.9317	6.4609	4.2157	4.4581	4.8659	4.0409	5.5515	3.6392	4.3427	6.6857	4.7908	4.5311	4.6792	4.6282	4.7533	5.0206	5.0321	4.3349	2.7027	5.121	5.0618	4.7913	4.9846	4.1383	8.251	4.0054	5.7692	3.9212	5.0383	4.8575	5.374	3.6915
PF3D7_0321200.mrna1_1	PF3D7_0321200.mrna1_1;16	16	5.2544	4.849	6.3208	4.3667	2.6439	4.852	4.8919	3.6656	3.4222	5.3001	4.969	3.8258	5.1094	3.5521	5.2311	4.5021	4.5204	4.1562	4.4803	3.5957	4.3154	3.7398	4.121	3.7093	4.858	4.2869	3.3406	4.4182	2.8953	5.4249	5.3491	1.9964	2.9449	3.5135	4.7027	1.5509	2.7181	5.2215	4.7501	4.5014	4.9045	2.7824	4.2373	4.1152	4.6439	4.1787	4.5552	4.4323	4.4141	4.4594	5.111	4.4777	3.3702	4.3736	5.2705	3.9402	4.1938	4.359	5.0197	2.1309	3.5862	5.9016	3.5298	4.7296	1.9891	3.8186	4.3778	4.3031	4.1938	3.9439	4.1069	4.1127	5.6029	4.6129	4.9995	5.1562	7.1326	2.8197	5.0295	4.4893	4.0126	2.4303	5.0509	4.6893
PF3D7_0321200.mrna1_1	PF3D7_0321200.mrna1_1;17	17	5.4925	4.1408	4.5789	4.7409	2.4725	4.9542	4.0798	4.5729	4.3533	4.7639	5.1424	5.2491	4.735	0.7824	3.797	4.5466	5.1379	2.8012	5.582	5.3618	4.9509	3.2188	5.6648	4.6415	4.7698	4.3212	3.4725	4.7393	5.0704	5.5877	4.749	4.6865	4.1177	4.3219	4.0488	5.1886	4.5398	4.5546	4.8074	1.281	4.1739	3.8237	4.3764	3.7257	3.7148	3.6264	4.9439	4.7729	4.1481	3.8268	2.757	5.2649	1.926	4.7565	4.6053	4.6375	3.211	5.0811	4.5856	4.3477	4.9832	5.9853	5.1715	4.2876	3.8053	5.5129	2.4725	5.2292	3.7887	3.904	3.1309	5.1102	5.4439	4.2854	4.2802	4.5027	6.7936	5.0054	5.1089	3.5198	5.1318	3.5046	5.1231	3.6882
PF3D7_0321200.mrna1_1	PF3D7_0321200.mrna1_1;18	18	5.4777	4.7263	4.3198	3.9937	3.9059	5.8339	5.3837	3.2795	1.8197	5.5521	4.2304	4.3212	3.6064	0	5.6769	4.9288	4.5993	2.8379	4.1739	4.5279	5.2122	3.842	4.9575	4.6966	5.1276	3.5423	3.8709	3.9373	4.5534	5.4185	5.0126	2.5484	5.0054	4.4012	5.2623	4.9064	3.1906	4.431	4.0635	4.7015	5.2215	2.6622	4.9649	3.4195	3.441	3.4033	4.4269	4.7463	4.1457	4.5491	4.5503	3.756	4.2645	3.5668	3.3519	4.7698	4.6334	3.926	5.4192	4.0488	3.7082	5.2713	4.4738	4.4581	3.8227	4.6276	5.0488	4.935	3.2265	2.4751	4.4607	3.6668	4.5892	4.9425	5.0184	3.3604	5.1094	4.3526	5.0566	1.7268	3.9542	3.8982	3.7038	3.9662
PF3D7_0321200.mrna1_1	PF3D7_0321200.mrna1_1;19	19	5.1902	5.0108	4.3978	4.6764	0	5.4552	4.9472	4.3277	0.4005	4.9064	2.846	3.433	4.7104	4.4423	4.4489	3.8924	5.128	3.0126	3.696	3.6993	4.4588	3.3462	5.4591	3.4263	4.3125	2.6206	4.0798	4.6433	5.3363	6.2752	5.3313	3.6358	3.0548	4.4744	4.546	4.2441	3.0548	3.8135	5.2642	4.2319	3.9837	3.9736	3.1276	4.3861	4.0444	4.7655	4.1383	3.6053	3.903	3.7377	4.3226	6.1831	3.7452	4.1993	4.3547	3.9174	4.673	5.1534	5.337	4.2891	4.8006	3.9928	4.546	4.2464	3.7814	4.3448	3.8207	5.2728	3.4423	3.6871	3.4396	4.8718	4.4938	5.04	3.84	3.4893	5.0583	4.6421	4.1651	4.7328	3.0531	2.211	5.7065	3.5398
PF3D7_0321200.mrna1_1	PF3D7_0321200.mrna1_1;20	20	5.1485	4.7371	5.0067	3.3406	3.9551	2.856	4.1293	3.4854	3.5705	5.2265	5.2215	3.6679	4.8694	2.9616	3.106	5.5957	5.3388	3.1359	5.1977	2.7093	5.0369	2.2203	3.8738	3.2188	4.858	2.9709	3.1953	4.0081	4.4276	5.0334	5.1148	2.86	4.1144	4.1699	3.0704	2.6462	3.6993	4.3526	4.5589	3.6229	4.7153	4.4256	3.905	1.9855	2.9635	4.135	4.0522	5.0777	4.3103	3.0704	3.942	4.0374	0.3896	4.3406	5.0777	4.1771	4.4429	4.8115	5.5494	3.8943	5.2976	4.5091	3.7549	4.5801	2.7845	4.2472	0.7312	4.8605	4.0747	4.3785	4.2532	5.3892	2.4033	3.9514	4.4925	4.1595	5.5653	1.5993	5.1595	4.4757	4.2817	3.3349	4.238	3.5705
PF3D7_0321200.mrna1_1	PF3D7_0321200.mrna1_1;21	21	5.946	5.4053	3.4568	4.6921	3.3491	3.4803	5.4617000000000004	3.4841	3.9699	3.6588	4.2342	2.2296	3.269	3.1326	4.0108	4.7887	4.8841	4.135	3.9467	3.5135	3.6415	4.0738	4.8748	4.6679	4.4893	2.4383	4.1001	4.4607	4.359	4.0781	5.1497	2.4303	4.588	3.8339	3.8237	1.9598	4.1875	3.7452	5.0457	0	3.5874	3.6576	4.5595	2.6758	4.408	3.7517	4.7887	4.5497	2.9928	0	4.8728	3.4944	3.4995	3.9727	3.7592	3.079	4.497	5.3345	4.5304	3.8836	4.585	4.915	4.4356	4.5248	3.6622	4.3241	3.9718	3.4515	4.4168	2.5705	2.2839	5.4135	4.7787	3.0409	4.4764	5.1276	4.9814	4.4162	4.2861	2.9203	4.2133	2.7004	3.0976	2.2203
PF3D7_0321200.mrna1_1	PF3D7_0321200.mrna1_1;22	22	5.1445	5.0308	4.3736	4.1185	0.5945	3.4182	4.5759	3.7517	1.84	4.0224	3.2434	3.8135	3.7719	1.2203	2.7677	4.7175	5.4124	2.1731	4.2913	2.6915	4.1851	4.3491	4.4243	4.5577	4.2472	3.5135	3.7474	3.8258	3.8787	4.7415	5.009	1.8639	4.2396	4.2311	4.8074	2.0772	3.4983	3.4581	4.4509	3.2705	4.5789	4.3743	4.8032	4.4053	1.9298	3.2342	4.7533	4.4114	0.9107	3.8992	4.225	5.2649	3.4594	4.857	4.3074	3.6005	3.8115	4.4256	4.5729	4.8171	3.6439	4.0188	4.6358	3.3161	3.6276	4.9964	3.6439	4.957	5.1502	2.5534	3.4594	3.845	4.0815	3.847	4.8125	4.0858	5.26	4.6264	5.0934	2.6276	4.4107	2.384	3.3074	3.1094
PF3D7_0321200.mrna1_1	PF3D7_0321200.mrna1_1;23	23	5.4886	5.4509	4.0849	5.1763	3.9982	4.1489	4.1771	2.3391	3.6971	4.6859	3.6971	3.2957	4.585	1.2987	3.1587	4.9686	5.1703	0.5261	3.9855	4.9416	3.8866	4.6082	4.1001	4.4548	4.1326	3.406	2.5993	4.7761	4.588	5.4588	5.7255	1.7004	4.8379	4.942	3.3391	4.5273	4.2668	4.4303	4.8293	3.6542	3.7506	4.723	5.1811	4.1969	3.0426	4.1969	4.8822	3.942	4.3377	3.6633	4.6456	5.5261	3.6462	4.2311	4.5874	3.9117	4.7197	2.7334	4.6599	3.9718	4.1985	5.0014	4.5367	3.6182	4.2994	5.1235	5.1069	5.0587	4.7918	3.774	4.511	3.2172	3.3074	5.2559	4.3985	4.9026	5.6809	4.7181	4.9373	4.4005	4.0738	2.319	4.2172	3.6848
PF3D7_0321200.mrna1_1	PF3D7_0321200.mrna1_1;24	24	4.3827	5.204	4.4114	4.6387	3.2388	1.384	5.243	0.7398	1.9928	5.3356	3.8217	3.6938	3.3448	0.5558	4.4575	4.5729	4.9045	4.7581	4.0188	3.4449	4.5686	4.4976	4.8006	3.8063	4.5898	3.839	3.5801	3.6323	4.0575	4.9791	5.3551	3.9973	3.942	4.5354	4.6035	0.9928	5.4957	4.0849	5.7751	3.3632	4.8166	3.8758	4.6288	4.1619	1.3103	3.7549	5.2215	4.5607	5.1461	2.157	5.4673	4.3688	4.1659	4.0815	4.1731	3.3757	4.6369	5.1214	5.3151	4.2698	3.7214	3.839	3.797	4.9331	4.2802	4.9914	4.0644	3.1293	3.839	3.5729	2.1538	4.1177	4.8176	5.1603	4.4561	3.6871	5.2453	4.359	4.7835	4.3491	4.8084	2.6531	4.9869	5.1391
PF3D7_0321200.mrna1_1	PF3D7_0321200.mrna1_1;25	25	4.855	4.5447	4.5723	3.925	1.5801	3.7623	3.7366	0.251	2.5509	4.9932	3.8787	4.2141	3.3001	0	4.5795	4.5198	5.5426	2.8156	3.0548	4.4509	2.856	4.3951	4.5416	3.1938	4.1169	2.0566	4.1875	3.3799	4.1835	4.3597	4.1391	2	3.0841	4.9064	3.116	0.9561	4.8032	4.5416	4.5002	3.6633	1.86	2.8797	4.466	2.4087	4.7756	3.6358	5.3681	3.1875	3.5435	2.1309	4.9083	3.2898	2.541	4.6398	3.6404	4.314	4.7241	4.991	4.4835	4.4653	4.7538	2.2296	3.2913	4.1465	3.9477	4.9736	3.0909	5.0479	4.7766	4.4976	4.0144	4.4509	4.2296	4.1914	4.4816	5.2529	4.8644	4.0409	4.0268	3.9533	4.0108	4.2675	3.5607	4.5084
PF3D7_0321200.mrna1_1	PF3D7_0321200.mrna1_1;26	26	5.4131	4.8792	5.0853	4.1432	3.7517	3.2675	4.8625	3.5336	2.511	4.6112	5.1803	2.4594	5.0268	1.4168	3.9514	3.6159	3.585	5.3565	3.433	3.5765	4.7219	4.2133	4.5717	3.5668	4.8605	1.86	4.2876	4.5838	4.2288	5.6854	5.4141	4.7682	4.3016	4.7219	4.3277	4.3291	3.6064	3.5838	5.0281	4.09	3.6427	3.1683	4.5103	4.1497	5.0387	3.266	5.5429	4.9891	4.3248	2.4594	4.433	4.3248	3.0356	4.8037	4.6932	3.9882	4.8022	5.6571	4.6736	4.8288	4.1144	4.373	4.5638	4.2008	5.3646	5.4899	4.1993	5.2384	5.2589	4.1603	2.5826	3.5826	4.2449	4.0951	5.1355	3.9373	4.0522	4.8314	4.4983	4.1227	3.8329	3.4699	3.4931	4.9336
PF3D7_0321300.mrna1_1	PF3D7_0321300.mrna1_1;128	128	7.6586	8.4614	4.6628	5.7525	6.7914	7.5813	5.7695	5.4754	7.7588	8.5921	8.134	4.8943	4.7328	7.0264	6.8522	6.4381	7.1681	10.0945	5.073	7.3022	9.5084	7.1709	5.0201	11.8657	5.554	4.3889	10.4122	6.1759	6.8795	8.8047	9.057	4.4607	13.8228	6.1849	6.2001	9.8999	5.6352	6.9058	5.3909	6.6026	4.7054	8.6091	6.4994	6.1987	8.5487	7.0144	4.8851	5.7184	3.6415	6.6404	7.6617	9.4326	6.3507	6.5845	6.1693	4.6421	3.4919	8.9992	5.4922	5.5686	4.6485	6.7471	9.0129	6.7192	7.1008	6.6918	5.5613	7.2614	5.6744	6.7305	7.3493	6.6844	9.3351	7.812	7.3015	5.5619	8.781	8.7236	8.0085	8.0835	7.7158	7.0633	8.3196	6.1206
PF3D7_0321300.mrna1_1	PF3D7_0321300.mrna1_1;129	129	7.957	8.2819	4.889	6.2837	6.2388	5.4979	5.7808	4.7756	7.9947	7.6277	6.2228	5.5132	5.7107	7.2757	5.2931	5.6949	6.2054	9.5936	3.4005	6.295	8.2781	6.8431	4.4343	11.5711	6.5708	2.991	8.8775	5.6088	6.3307	7.7114	8.337	3.1779	12.8348	6.9671	3.61	9.6363	3.8309	6.06	4.5692	6.4421	4.813	9.1365	6.2561	6.6748	7.7982	5.4043	5.2491	6.0246	3.3234	7.7199	7.5706	10.8637	5.3981	6.7568	5.4741	3.2854	3.9364	7.7823	6.0616	5.1751	4.9955	6.57	8.4786	6.2399	6.6631	6.0385	5.3892	7.0567	7.6508	5.93	6.3611	5.0959	8.6161	7.6041	6.5812	5.6177	8.7793	8.395	7.5612	7.6964	6.4268	6.5393	8.437	7.0518
PF3D7_0321300.mrna1_1	PF3D7_0321300.mrna1_1;130	130	9.1993	9.5673	5.1981	6.9506	8.0763	7.0722	6.7584	6.1299	8.5785	9.2991	7.1292	6.2317	6.3973	8.3794	6.554	6.4358	6.825	10.0022	4.2032	7.0681	10.0837	6.4509	6.3266	11.5985	7.433	4.9542	10.3603	6.3839	7.8319	8.9135	10.1969	5.366	13.6741	8.3921	4.691	11.0524	6.0411	6.8833	5.7866	8.0478	5.7869	9.8872	6.9097	7.2096	9.0388	6.246	5.8909	6.0025	4.2713	8.4836	7.6407	10.407	6.9949	6.5206	6.8026	5.021	4.3147	7.9807	6.7263	5.3176	4.7824	7.9944	9.3449	7.7129	6.79	6.9158	5.5113	7.8985	7.0465	7.0837	7.0466	6.3997	9.5489	8.3711	6.901	6.6204	9.4391	8.8383	8.6446	8.7183	7.2863	6.9721	8.5155	5.359
PF3D7_0321300.mrna1_1	PF3D7_0321300.mrna1_1;131	131	9.2918	8.6387	6.1961	5.8897	7.0886	7.6072	6.5339	6.132	7.8654	9.5703	5.033	5.2806	6.191	7.4904	6.6518	6.9951	7.2861	10.2063	4.8669	7.841	10.2039	7.6018	5.7131	12.5787	6.9793	5.0695	10.1516	5.6337	8.0801	9.6672	9.5124	3.6323	14.3956	7.1218	6.4607	10.8868	5.6056	7.2576	5.7887	7.4295	6.1932	9.2452	6.7071	6.6515	9.1224	6.5656	6.513	5.1102	5.0652	8.523	8.8037	9.2817	6.3983	6.8796	6.5604	5.2468	4.2472	9.0751	6.6836	5.5726	5.4529	8.2688	9.1507	7.784	7.0659	6.8106	6.0538	8.5142	6.128	8.051	6.3609	4.5423	10.6208	8.538	6.4321	6.3047	9.2912	9.6901	8.559	8.0738	7.7729	5.985	9.3404	5.7511
PF3D7_0321300.mrna1_1	PF3D7_0321300.mrna1_1;132	132	8.9627	8.9887	6.7511	6.7412	7.2427	7.9088	6.5236	6.4363	7.78	9.6204	6.9118	6.1173	5.3854	7.419	7.1588	7.1647	7.1614	10.9746	5.3653	8.0961	10.3868	8.2797	6.0361	12.4343	7.3243	4.9841	12.4481	6.3537	7.6074	9.8031	9.3372	5.8467	14.331	7.2115	6.3794	12.3973	4.9481	7.0869	7.2665	8.0465	4.9828	10.4424	6.8439	6.6036	9.8019	6.7895	5.5789	5.6118	4.9011	8.381	8.709	9.6186	7.3764	6.4315	7.2096	5.292	5.2242	8.8092	6.7021	6.0459	5.114	7.9641	9.9849	7.5588	7.9999	7.5753	6.0334	8.6212	7.0362	8.3554	7.1568	6.1987	10.1638	8.2753	7.6931	6.7936	9.4414	10.2597	8.5929	9.2233	8.3423	7.2299	9.2775	6.4298
PF3D7_0321500.mrna1_1	PF3D7_0321500.mrna1_1;1	1	8.4123	6.1504	5.7296	6.3526	5.2091	5.0317	6.3291	5.9925	5.6188	8.7215	5.61	5.2437	6.0446	5.9819	5.3743	5.4848	6.3288	6.353	7.1735	5.8163	8.3864	5.0725	5.4979	7.1188	7.3462	3.2373	4.9509	6.4479	6.602	8.821	6.086	5.9279	6.5706	7.5328	4.6943	4.8298	5.5589	5.6106	5.9442	5.0644	8.3654	6.6551	5.5472	5.8427	7.9643	5.328	6.1493	5.9456	4.3813	5.5969	5.8081	5.8634	8.4714	7.2679	5.7737	5.6261	6.0868	7.1915	5.9279	5.7098	5.9465	6.4809	5.0781	5.8258	7.0974	5.8706	5.5364	6.2632	6.5053	5.7511	4.8699	5.9205	8.5288	5.5674	6.0354	5.8089	6.2472	8.2189	5.7396	7.0578	4.9317	4.5963	7.0854	7.5371
PF3D7_0321500.mrna1_1	PF3D7_0321500.mrna1_1;2	2	9.4407	5.9928	5.1799	7.082	3.373	6.5144	6.4902	7.373	6.6727	9.7586	5.7247	6.1328	6.5064	5.8804	4.516	5.1719	7.6773	6.3702	6.957	5.985	8.3904	7.2516	6.6536	7.3547	8.917	6.3297	5.9411	7.6683	7.2454	10.1377	7.6138	6.3523	6.4506	9.3056	5.7098	5.8146	5.5472	5.5759	6.4316	4.0206	9.5741	8.1458	6.3789	7.3811	9.7851	5.4777	6.0898	5.6398	5.5789	7.1467	7.5593	5.9465	10.1046	8.2455	6.1328	4.9453	6.2752	8.0706	6.6103	6.302	6.0639	6.8265	5.4459	6.5418	8.3814	4.9533	5.6343	7.1723	6.002	5.9984	5.4195	6.3768	9.485	6.4077	6.3846	5.9217	6.4205	5.5329	5.9009	8.7387	5.9725	5.888	7.5203	7.1696
PF3D7_0321500.mrna1_1	PF3D7_0321500.mrna1_1;3	3	9.5696	5.9642	5.7509	5.5898	4.6241	5.1001	6.3493	6.582	5.3388	9.4296	3.9662	5.1695	5.5966	4.1803	5.2928	5.625	6.4859	5.0518	7.2617	5.496	8.6662	5.0955	6.3904	6.7598	8.5592	3.0356	4.8369	7.5355	6.5944	9.7695	6.4436	6.0732	6.7949	8.9485	5.2642	5.0925	5.3074	5.5741	5.2199	4.8644	8.7674	7.6301	4.729	6.9309	9.1121	4.7065	6.25	5.0618	4.6467	6.8928	6.3944	4.9635	9.4254	8.1494	5.2832	4.3847	5.5768	7.6286	6.2352	5.2188	5.9465	6.4074	6.3656	5.3834	8.0143	6.8689	4.986	6.5289	5.4182	4.2388	5.6556	5.91	8.5834	6.3992000000000004	6.5491	5.2215	6.2415	6.0887	6.2373	8.2279	5.8562	5.2709	7.3506	7.0315
PF3D7_0321500.mrna1_1	PF3D7_0321500.mrna1_1;4	4	10.6704	6.8934	6.1809	6.7608	6.7552	6.6072	6.3766	6.6786	7.095	10.2607	5.6966	8.3281	5.9973	6.7733	6.6159	5.7621	7.0029	5.7469	7.3132	8.0681	10.7865	8.4704	7.4978	7.3006	9.3842	6.0915	4.7469	5.9366	8.6347	11.5528	8.9063	7.6516	7.5114	9.6545	5.6185	6.2926	6.0072	6.0581	6.0841	5.6156	10.7455	9.2789	6.0841	7.6727	10.0909	5.2873	6.2083	6.47	6.9264	9.1198	7.1996	6.1003	9.6266	8.2991	6.7557	5.8948	7.2627	9.8607	7.3336	5.5283	6.3546	8.3031	5.9809	6.0058	8.8466	6.6917	6.2955	8.5524	6.4092	5.1635	4.5558	8.8741	10.9673	7.5738	6.7351	6.6886	7.6767	6.2651	7.2572	9.3705	7.0209	6.5869	8.913	6.6273
PF3D7_0321500.mrna1_1	PF3D7_0321500.mrna1_1;5	5	10.6985	7.3898	7.3615	6.9307	6.8484	6.7852	5.8135	7.0608	6.1198	11.2226	5.7853	7.7143	5.8785	5.9143	7.246	6.4697	7.1052	4.925	9.0347	7.9125	10.8746	5.2422	6.4702	7.6675	8.995	5.1867	5.9998	6.3899	8.4632	10.5576	8.9292	6.8807	7.0091	9.0294	6.2716	6.5859	6.4502	6.582	6.8611	6.8693	10.7383	10.4854	6.7829	7.0733	9.3725	7.0933	7.1764	6.4671	8.2722	8.2909	8.1445	5.1993	10.1715	8.6792	6.9951	6.3675	10.0591	9.7137	6.4335	5.4306	6.2731	7.3416	6.8344	8.3245	9.2185	8.1667	6.4269	8.3491	5.9345	7.4492	5.6628	9.7305	11.1584	6.2055	6.4621	6.419	8.321	6.1587	8.6669	10.0604	8.1404	6.1108	8.4806	6.8106
PF3D7_0321500.mrna1_1	PF3D7_0321500.mrna1_1;6	6	7.7363	5.7871	6.2174	5.9679	5.439	7.074	5.1719	5.8994	4.9069	7.9525	5.7046	6.6359	5.6682	2.8359	6.9408	5.993	6.5078	3.4607	6.6598	8.3511	8.843	6.3327	5.8902	5.7721	7.7861	5.6395	4.1318	5.3597	8.4075	8.6573	7.2713	5.1371	5.6574	8.7753	5.5075	5.2769	5.9623	6.1957	6.5311	6.3381	7.6379	4.6685	6.4456	6.0856	6.239	7.3715	6.0682	5.6407	4.5874	6.2304	7.4323	6.4358	5.0652	5.4009	7.2673	5.407	9.4855	6.5095	6.0314	4.1457	5.4446	7.2454	5.1534	4.6253	7.3315	8.2066	5.3558	5.3409	6.2491	6.3136	5.6132	9.3942	7.159	6.2493	6.578	5.5951	8.4415	6.3759	6.6693	7.8659	7.2553	6.0009	6.7703	7.0792
PF3D7_0321500.mrna1_1	PF3D7_0321500.mrna1_1;7	7	7.9923	6.4209	5.9903	5.7639	5.314	7.2543	6.1332	5.8629	5.6831	8.1373	6.0792	6.583	5.7439	6.0566	7.5586	5.6786	5.9855	5.2716	6.1649	9.9286	6.5378	5.7159	6.19	5.5062	7.9071	4.4128	4.6702	4.8777	10.7094	6.759	6.853	5.1957	5.0175	8.8191	5.4995	4.1506	5.0938	5.8639	7.0157	6.42	7.0769	4.9359	5.7889	5.7057	6.6843	7.121	6.7474	5.2817	5.6197	6.2508	8.8124	5.3122	7.1314	5.842	10.4133	5.7021	10.1008	6.2658	5.8955	4.9331	5.8709	7.0367	7.3467	5.634	7.4853	6.9635	4.6915	6.1027	3.5619	9.5101	5.6721	9.6125	7.7917	6.7233	6.4202	6.2711	8.6381	6.7548	6.5907	7.6199	7.0327	5.7393	7.6711	5.749
PF3D7_0321500.mrna1_1	PF3D7_0321500.mrna1_1;8	8	7.7259	6.2007	6.0424	7.3686	5.4212	7.5861	6.0572	6.972	6.2627	8.0558	6.2748	8.9986	8.098	6.5243	7.5229	6.0753	6.9064	7.3495	5.8963	10.1872	9.5918	6.742	6.5454	6.6736	8.1575	6.1861	7.3704	5.5141	10.0176	11.8488	7.0183	5.9359	6.4333	8.848	5.5954	7.8072	7.1692	6.0798	5.8902	5.6267	6.4835	5.9416	6.7679	6.9148	7.104	7.0687	6.3853	5.8452	5.3896	7.3373	11.6179	6.6206	7.3456	6.6024	10.314	5.4741	9.9678	6.8576	6.126	8.1706	5.7827	7.5323	10.8653	6.0845	8.8189	8.6176	5.1148	6.714	6.5531	8.4203	5.9946	10.0892	8.574	7.9583	8.2799	6.1898	7.6809	9.9279	6.8886	8.5854	8.0945	6.5402	7.8442	7.4232
PF3D7_0321500.mrna1_1	PF3D7_0321500.mrna1_1;9	9	7.6333	6.3679	6.4366	6.062	5.1751	7.6174	5.9425	6.5478	5.4141	7.9447	6.0535	7.4857	6.4515	5.7396	7.9985	6.4119	6.585	5.6879	6.2959	9.8629	6.9913	5.3034	6.339	8.0587	7.5315	5.8758	6.4811	5.6212	10.4204	7.4043	6.1995	5.144	7.7308	9.1081	6.6213	6.0146	5.9153	6.3887	6.6719	5.1383	7.2957	5.1655	6.314	6.9404	6.7794	7.01	7.2377	7.0932	5.7085	6.6128	12.3498	5.9803	6.4869	6.04	9.9547	5.9828	9.9223	6.4998	5.877	7.6301	5.4976	7.8102	9.5118	9.3525	8.5217	7.9293	5.7934	6.0453	5.5632	9.0802	5.546	8.8697	7.6818	6.3345	8.0069	5.9336	8.7287	8.9497	9.4373	8.3369	8.7758	6.2209	7.1389	6.5635
PF3D7_0321500.mrna1_1	PF3D7_0321500.mrna1_1;10	10	8.5927	6.4336	7.5825	6.4102	5.4506	7.6706	6.3783	7.5403	6.4532	8.3166	7.3856	7.1188	6.5914	6.3045	7.7074	7.6451	6.7467	6.382	6.6551	10.5545	8.5022	6.8564	7.6826	3.7268	7.1268	5.7525	5.8475	5.6522	10.764	7.3639	8.0577	8.203	5.0334	8.4129	5.4841	3.8943	5.3764	6.0968	6.9281	5.8329	8.0238	4.8022	6.1467	5.1534	7.0513	7.1355	7.0089	7.4223	6.8784	6.5807	10.6144	6.2434	6.0029	6.4535	8.865	6.6982	10.3181	7.0498	5.9371	6.0448	6.325	8.6663	7.8271	6.83	7.7497	7.4714	4.5478	5.9882	6.4862	9.0367	7.455	8.6089	7.6631	6.9674	6.4936	6.7407	9.2784	6.7786	7.2787	8.0246	7.5888	5.2277	7.0449	6.3923
PF3D7_0321500.mrna1_1	PF3D7_0321500.mrna1_1;11	11	7.8602	6.8026	5.6433	5.7082	5.4453	6.1214	4.9561	5.497	4.5969	8.2153	6.9906	5.6404	5.465	6.0892	6.6499	6.0184	5.4212	4.8048	6.4835	10.7866	7.8114	5.5457	6.3036	4.4925	5.5267	4.0925	5.2483	4.8017	11.0544	6.6185	7.5403	5.1554	4.9083	7.7478	5.9612	4.354	6.0585	5.9098	8.1126	5.4433	8.8729	4.1375	5.4029	5.0665	6.1554	7.2779	7.1262	6.7447	5.6129	6.9402	10.0287	5.905	5.5665	5.7255	8.5211	4.903	5.5613	6.101	5.5043	3.9644	6.0413	7.2318	7.2591	6.1775	9.181	6.5303	3.9505	5.0206	4.7344	9.224	6.6836	6.511	7.3947	7.1459	6.1389	6.4661	8.0253	6.0325	6.3049	9.7655	6.1204	4.0738	6.1434	3.9718
PF3D7_0321500.mrna1_1	PF3D7_0321500.mrna1_1;12	12	8.2685	6.7919	6.5154	5.5463	6.0605	7.2526	5.7474	6.2311	6.3171	8.6551	8.0783	8.8598	5.3459	4.8972	6.796	6.3212	6.3243	4.9449	7.0071	9.2163	8.1284	7.2553	6.9785	6.592	5.7714	7.6712	5.8452	4.887	9.3753	7.8406	8.0185	5.5392	6.0181	8.4309	7.9593	6.5767	5.6857	6.7513	8.4617	6.3533	8.9236	2.7115	5.947	5.3709	7.1494	7.4114	7.2549	7.7932	5.545	8.5429	10.9195	6.2512	5.5904	7.1169	9.6788	5.6837	5.6792	6.2815	6.6128	7.5247	6.27	7.6285	7.4471	7.5602	8.8576	7.0782	5.1807	5.9768	5.5279	10.6559	6.2271	6.7266	7.4687	7.7434	6.9836	8.1052	8.1083	6.2946	7.4639	9.1532	7.0818	5.3663	7.9432	5.7848
PF3D7_0321500.mrna1_1	PF3D7_0321500.mrna1_1;13	13	9.1067	7.5906	7.0262	7.2839	6.0308	6.5656	5.8856	5.7764	5.5853	9.3555	7.1658	7.0443	7.1657	5.9355	6.6469	7.01	5.9184	7.3189	6.3726	8.9069	9.1103	7.9044	7.3078	6.0999	7.5726	6.3531	5.9498	5.0054	9.0419	9.1358	8.474	5.8349	6.0987	9.2915	5.6873	5.2836	5.6679	6.399	8.7807	7.3043	9.5242	3.8875	6.1965	6.2124	8.6512	7.2136	6.8143	8.8383	7.4109	10.8812	10.9335	6.5563	6.2108	7.5583	9.7904	7.4557	5.9418	6.3192	5.7046	7.3245	9.7146	8.0488	7.2161	7.7289	9.1081	7.7431	5.295	7.7229	6.3887	10.2327	8.1706	6.5534	7.9975	7.9371	8.3838	10.3977	8.6315	7.335	7.9346	9.7369	7.0563	6.5203	7.6875	6.3156
PF3D7_0321500.mrna1_1	PF3D7_0321500.mrna1_1;14	14	6.5606	5.3374	9.8762	11.4402	5.6023	5.5401	4.4249	3.7323	5.0717	7.754	5.7774	9.4398	11.4453	5.7222	6.4487	5.9474	5.1027	6.921	5.5264	8.1441	7.8974	6.1169	6.0045	5.5323	8.6381	4.6843	3.9392	5.251	8.8225	6.5261	6.4506	5.9456	4.7996	8.9466	3.903	4.9941	5.6124	4.9709	9.2718	4.4141	7.5006	4.9093	3.4489	5.1739	4.6253	4.7991	5.2645	8.4218	5.591	5.4158	10.774	4.0592	5.7576	6.2112	9.3068	4.2987	5.6502	5.3498	5.7748	8.1003	8.5013	7.655	7.7633	6.61	5.5478	6.9849	4.6876	5.2939	6.2055	9.8739	5.1759	5.9253	6.8878	6.7857	8.7066	8.317	8.1736	6.6978	6.4666	5.2596	5.9741	4.5122	5.823	5.3593
PF3D7_0321500.mrna1_1	PF3D7_0321500.mrna1_1;15	15	6.0023	5.7988	5.7361	5.8763	3.9662	5.8987	4.3999	5.4033	3.2126	5.9658	6.12	6.8296	5.8487	3.7355	4.7814	5.2357	5.3309	4.6531	5.4323	6.9951	7.6031	2.774	4.3909	5.5364	5.6439	3.3505	4.8963	4.969	7.287	6.8263	6.4801	4.3702	4.7623	5.5677	4.7549	5.213	5.5364	5.464	9.0253	4.4588	5.3096	5.2743	5.0108	5.2449	5.4812	5.0579	6.1465	8.0323	5.79	4.7798	12.3634	4.7257	5.4581	6.9896	9.3817	4.9598	5.2634	5.3802	6.3109	4.5103	7.2441	8.7799	8.8745	7.0218	4.6927	7.7186	6.0188	5.434	5.6982	9.4696	3.3813	5.8718	5.7679	7.4775	5	7.9013	7.6784	8.2781	6.7677	5.5629	7.2801	7.043	6.4984	5.6223
PF3D7_0321500.mrna1_1	PF3D7_0321500.mrna1_1;16	16	6.2908	6.4588	6.9311	5.3847	4.7866	4.9006	4.2016	5.5928	3.1667	6.0455	7.3199	7.3396	5.7592	3.7474	4.479	5.667	5.3306	5.1839	4.9359	6.2028	6.9128	6.2174	4.8822	4.2464	4.8763	4.5619	6.801	5.774	7.0959	6.5328	8.1191	3.7268	5.3954	5.3611	5.7647	6.4635	5.8718	5.7808	6.4321	7.2739	6.2572	4.5478	5.2265	5.9871	5.3988	5.8197	4.9505	6.5171	5.5635	4.4548	12.8925	4.6865	5.6502	5.9535	7.4412	4.6854	5.8797	5.3226	6.0866	4.7082	4.5625	7.0079	9.6113	7.3318	4.813	7.7906	8.9847	6.5026	6.3584	7.1312	4.5503	6.2658	5.5166	5.3944	5.8296	5.8868	7.4565	8.8016	7.4249	5.9451	7.44	8.2448	6.8681	6.8655
PF3D7_0321500.mrna1_1	PF3D7_0321500.mrna1_1;17	17	7.8739	5.0764	4.9355	5.6736	4.3681	5.0785	5.7589	4.8943	4.8595	8.3265	7.9744	4.009	5.4185	3.0286	5.9359	6.023	5.4249	5.5163	5.3875	5.0103	6.2521	4.1675	3.8924	5.1977	5.62	4.3674	5.5895	5.4326	5.7782	6.3625	6.893	3.7203	5.6038	5.2731	4.431	6.6866	4.9416	4.6381	6.8067	4.0566	7.3326	4.8324	6.212	6.0195	7.1356	6.4209	4.8909	6.6896	4.7301	4.0548	7.2791	5.6156	3.9184	5.8286	7.1054	6.0575	6.2456	6.1892	5.8907	6.1793	6.2403	9.895	7.4338	5.5747	5.8934	7.1831	5.9399	5.1767	4.99	7.769	5.3995	7.2168	6.6966	5.0841	6.3208	5.7065	10.0417	6.6903	5.3345	6.0792	7.14	4.7645	6.744	6.1934
PF3D7_0321500.mrna1_1	PF3D7_0321500.mrna1_1;18	18	8.2884	5.8902	9.6017	8.6921	5.6596	5.4809	6.3103	4.2024	4.7104	9.0629	6.4912	5.8273	8.6839	5.9479	4.9131	6.602	5.9669	6.5032	5.5835	5.8612	8.2348	6.4712	6.6809	5.8171	7.356	5.266	7.1396	5.5494	6.4606	7.6969	8.2695	7.7527	6.3583	8.3868	6.0796	6.0629	8.5143	6.4819	6.7675	5.1173	7.521	5.6413	4.464	6.0496	7.9388	7.1306	6.1029	7.3139	5.6676	7.306	6.3429	5.7241	7.4762	9.5828	6.374	7.3946	7.729	7.1873	5.9998	6.6002	5.5491	10.4348	8.2167	6.7776	5.8354	7.505	7.5326	5.667	6.1373	4.7469	6.2392	8.3019	8.5863	7.3406	6.2184	5.7848	10.2182	7.8422	6.732	6.2001	7.7637	7.2757	6.616	6.7673
PF3D7_0321500.mrna1_1	PF3D7_0321500.mrna1_1;19	19	6.9201	7.0729	9.1179	6.3082	1.2928	4.6427	6.3181	6.4746	6.0845	7.1021	6.134	5.6346	7.0696	1.9184	3.0824	7.0573	5.5604	5.2976	5.3273	6.9359	6.3132	6.793	5.7369	6.2895	5.6522	4.3882	7.2284	5.0704	7.099	6.6961	6.8774	5.5957	7.1135	3.797	4.9035	7.4139	8.1449	6.1422	5.4463	6.3023	5.4273	5.5686	6.3978	6.314	6.312	7.6527	5.8696	5.0103	4.5122	5.9607	5.0592	6.9644	7.7457	6.2538	4.4796	6.751	10.3617	4.9946	5.8017	5.7049	5.4919	7.286	6.3109	5.302	2.8278	7.0047	5.8293	5.1679	7.1746	6.0244	7.0276	9.7956	6.6201	6.1241	5.9729	4.5904	8.5806	5.1387	6.4135	6.5762	7.3724	5.4283	6.833	6.0911
PF3D7_0321500.mrna1_1	PF3D7_0321500.mrna1_1;20	20	5.9953	5.0959	8.3431	5.9069	4.1144	4.8435	5.3882	6.3649	4.4816	6.1677	5.3844	6.8113	6.2382	3.957	4.8135	5.5078	6.4136	6.3887	4.0557	5.8472	6.7321	5.4124	4.3074	5.4832	4.3001	4.6479	6.7995	5.5577	5.2604	7.2533	7.8638	5.2346	6.0457	5.8652	5.233	7.1619	6.9704	5.5567	5.2772	3.9745	5.4012	5.0466	6.8138	6.3999	5.6159	6.7013	6.2307	4.9246	3.8992	5.5509	5.5097	6.4259	5.8092	5.5659	5.0579	6.9946	9.8204	5.6232	6.0885	4.9955	6.0332	7.1132	6.694	5.6568	5.3705	6.2188	5.6369	5.7104	5.7093	5.3085	5.9291	9.6845	5.9045	5.5954	5.5014	6.1285	7.6028	5.77	6.4915	5.7192	6.6549	6.133	7.4011	7.0934
PF3D7_0321500.mrna1_1	PF3D7_0321500.mrna1_1;21	21	6.062	5.3302	8.0093	6.1823	4.204	4.6218	5.7325	5.3434	5.3041	6.2232	5.7594	3.8207	6.0923	4.0135	4.1227	4.5874	6.3625	5.0479	4.111	5.8512	5.0005	5.3618	5.1687	4.4502	4.9542	3.4436	5.6241	5.4145	5.522	6.0898	6.5218	4.696	6.0334	5.3341	4.7148	5.6539	6.3872	5.6343	4.6982	2.1342	3.1538	5.2067	5.7737	5.3872	5.1506	6.0768	6.0018	5.1432	2.7761	4.7887	5.6591	5.7897	5.1243	5.7323	6.2012	5.2153	8.607	4.9021	5.8153	5.785	5.5543	6.4207	5.295	5.1783	4.8465	6.5483	4.5795	5.1659	5.4212	4.3792	5.2657	8.9541	5.8866	5.4902	5.4816	5.582	6.2451	5.2242	6.1873	5.7423	5.9593	5.5339	5.922	5.1599
PF3D7_0321500.mrna1_1	PF3D7_0321500.mrna1_1;22	22	6.4276	4.4175	7.1999	5.4506	4.0798	4.7469	5.0435	4.4725	3.0514	5.3844	5.5662	4.3576	5.2604	3.9126	5.2071	5.9355	6.1365	4.2638	4.7274	6.0787	7.0733	5.7065	4.7208	3.6064	6.2141	2.84	4.8146	4.9373	5.3067	5.8858	6.9822	3.7929	3.7257	5.1643	4.5777	2.9891	5.4883	4.6404	5.375	3.1094	5.1449	3.2296	5.2895	5.4983	5.441	5.1293	7.1448	5.2361	4.8278	5.2687	5.3944	5.1322	3.2464	5.4002	3.742	5.5577	8.7087	5.691	5.2887	3.9241	5.2574	6.0682	5.1942	4.4509	4.2957	5.889	5.0448	4.6171	5.2494	5.288	5.824	7.4967	6.7576	5.2634	5.3395	4.6999	6.6294	5.0764	5.2902	3.7409	6.0719	3.1522	4.742	5.0832
PF3D7_0321500.mrna1_1	PF3D7_0321500.mrna1_1;23	23	6.1587	5.202	7.4403	4.1811	3.2126	4.7038	4.7892	4.3618	4.4189	5.4192	4.5729	4.7252	5.3309	2.4542	4.8565	5.5996	5.8992000000000004	3.3219	5.1252	4.2016	4.5135	4.3103	5.581	3.6264	4.193	3.106	4.5166	4.8043	3.9523	5.6121	6.1749	3.437	4.2373	4.1538	3.7104	3.6826	5.0067	5.2761	4.9528	3.2001	5.2059	3.9598	5.243	4.1252	4.2817	3.862	5.6887	5.8043	3.3477	4.278	4.7918	5.263	4.6047	3.3799	4.5801	5.6427	7.9477	4.6605	4.9079	4.1202	4.0849	4.7153	4.5242000000000004	4.8374	5.2761	5.07	3.4356	5.2357	4.8309	4.0531	5.193	7.1853	4.9416	4.1587	5.337	5.742	6.0757	4.384	5.4715	4.8723	3.9946	3.1587	4.7923	4.1867
PF3D7_0321500.mrna1_1	PF3D7_0321500.mrna1_1;24	24	5.7203	5.5741	6.4968	5.4893	4.1643	4.4101	5.3384	4.3498	5.1412	4.765	5.2724	4.5166	4.9141	2.1731	4.4087	5.4091	4.858	3.9764	4.09	5.4748	4.9411	4.7463	4.9402	6.1208	4.5192	3.8904	3.6837	4.5204	5.0968	4.3262	5.1194	4.6713	4.5198	4.6218	2.6041	4.6747	3.8846	4.1334	4.2765	3.5323	4.4575	4.706	3.8268	5.5053	3.9165	5.2731	5.966	5.878	4.6954	5.1759	5.0875	3.6702	4.6311	5.4087	5.4131	4.7538	6.0444	5.3136	5.4111	4.4893	4.9136	5.7634	5.1272	4.1611	3.5046	4.4396	3.9495	4.251	4.9345	5.4816	4.2675	5.5151	5.4449	5.682	5.1235	4.3519	7.1867	5.9782	5.3388	5.7004	4.3434	4.89	5.6568	6.7425
PF3D7_0321500.mrna1_1	PF3D7_0321500.mrna1_1;25	25	5.784	5.6907	6.1803	5.6363	4.4515	4.464	5.1293	4.2891	4.7824	5.824	4.6525	5.9376	5.5182	3.4356	4.3681	5.1731	5.3639	5.0396	4.3813	6.363	5.6642	5.2623	3.7485	5.0027	4.5348	4.9439	3.4995	5.2698	5.7942	4.3896	5.6988	4.0108	4.0391	5.017	4.2411	1.7655	3.5311	5.2563	5.847	5.0605	5.2529	3.7538	4.3547	4.4874	5.1934	5.3639	5.6308	5.4256	4.2196	5.4077	4.9406	4.9644	4.6467	6.1751	4.757	4.14	6.8352	5.1073	5.1297	4.9345	5.5629	5.8868	5.0121	5.4124	6.1761	4.669	3.4033	5.2265	6.2771	4.8595	5.1379	5.7263	5.684	5.3736	4.9322	5.4944	5.9437	6.3082	5.5475	5.6651	4.9823	4.1243	5.6685	6.4927
PF3D7_0321500.mrna1_1	PF3D7_0321500.mrna1_1;26	26	5.8629	5.0085	6.4126	5.8836	4.6988	4.9336	5.4141	5.504	4.9021	4.8919	5.0321	5.6876	4.6118	4.4336	5.8753	5.218	5.3208	4.735	4.0635	4.5759	4.9265	4.067	5.6594	4.8192	5.1089	4.1185	3.025	5.0246	4.8674	4.2743	5.7613	5.3226	4.8934	5.3827	4.2645	3.8166	5.1318	5.7214	5.5273	5.1623	5.3501	4.7511	5.1412	6.4306	4.7955	4.6798	4.466	5.1981	4.1755	5.4205	4.9392	4.3349	3.2795	6.496	5.1639	4.554	7.0941	5.2149	5.9284	4.3306	5.4043	5.7766	4.5904	4.0592	4.2638	5.4413	4.4289	5.5304	5.5978	5.5922	5.3331	5.4748	5.591	5.4057	4.8714	5.3834	5.8296	5.1206	5.3583	4.9054	4.8997	4.0781	4.3067	6.7159
PF3D7_0321500.mrna1_1	PF3D7_0321500.mrna1_1;27	27	5.6727	5.3861	5.9565	4.278	1.8074	2.9373	4.6814	4.6803	5.1993	6.0516	5.0772	4.135	5.09	3.0215	2.6938	5.8004	5.712	3.9644	4.4555	5.8723	6.3009	5.2079	4.9736	4.9635	5.3252	4.7436	4.6153	5.1375	6.6719	5.1993	5.6622	3.4764	4.7639	5.1098	3.6381	4.9837	3.839	5.4419	5.2411	3.5385	3.3363	5.2828	4.8222	4.3498	4.5951	4.2242	3.6531	5.4266	2.6415	4.1243	4.4647	5.3586	2.9782	5.1902	4.8615	4.582	4.9402	5.4867	5.3416	4.8866	5.3809	6.1241	5.0453	4.9373	5.1558	5.3723	4.5674	5.0325	6.035	4.7371	4.9246	5.5592	3.5148	4.6041	4.3284	5.8166	5.7184	5.1416	5.7671	5.6079	5.2227	3.6736	5.9773	6.1127
PF3D7_0321500.mrna1_1	PF3D7_0321500.mrna1_1;28	28	5.9706	5.374	6.049	5.4026	4.9269	5.2357	5.7677	4.7323	3.9588	5.6764	4.1993	4.3999	5.1346	3.957	3.857	5.0853	4.3441	3.546	4.4403	5.8014	5.5087	4.5367	5.3052	5.1591	5.2168	4.8222	3.5558	5.0802	5.8176	4.9519	5.3147	4.373	5.2141	5.0648	5.292	2.6253	4.1301	5.2441	4.7623	4.8826	4.9069	4.3861	4.3306	2.5632	1.1827	3.079	5.1599	5.1635	2.3505	4.7004	6.0768	4.5789	4.3009	5.769	4.9556	3.6485	5.6596	4.9937	5.6829	3.696	6.5102	5.6829	4.5298	4.1027	5.6516	5.392	4.5091	5.7175	5.8812	5.1727	4.696	5.1871	5.292	4.9001	5.1711	5.6585	5.7968	4.7819	5.1135	5.8644	5.2483	4.2502	5.5705	6.5336
PF3D7_0321500.mrna1_1	PF3D7_0321500.mrna1_1;29	29	6.5928	5.823	5.6525	5.581	4.1811	4.6576	5.5963	3.2943	1.6415	5.3688	5.7398	6.0248	5.0841	4.4803	4.2675	5.7126	5.3635	4.3313	5.2563	5.3187	5.4486	3.4101	5.1359	6.1344	4.9184	4.2705	4.6893	5.581	6.4269	6.1077	5.8629	5.4838	6.484	5.2161	3.7485	4.8027	5	4.251	5.1493	5.3208	4.691	4.6094	5.4336	5.2067	5.3802	5.2623	5.8319	4.7361	2.6229	4.4957	4.9293	5.7743	3.9069	5.8741	4.8405	4.7479	5.5103	5.8841	5.6924	4.6247	5.4155	5.5354	5.761	5.522	5.1489	5.4548	4.3284	6.111	5.5188	5.5814	5.0772	6.08	5.805	6.007	4.2653	6.3846	5.4131	4.5304	6.4229	4.4906	5.1747	4.6599	6.0581	6.1477
PF3D7_0321500.mrna1_1	PF3D7_0321500.mrna1_1;30	30	6.9829	5.6302	4.7393	6.8358	4.975	3.8914	5.4111	3.6859	3.9855	6.0081	4.4803	5.106	5.9253	4.2615	4.3813	5.2091	4.9676	5.532	3.2032	5.8004	5.5125	3.7602	6.1123	6.0652	4.6525	3.6859	6.2994	5.1835	5.6511	6.2394	4.8156	4.3248	5.7085	5.0492	4.2935	5.7684	4.5886	5.7452	5.431	5.0224	5.2772	4.0583	5.2083	4.354	5.8934	5.0913	5.3813	5.269	5.0378	3.4101	4.8782	5.1526	4.1953	5.0828	3.5033	4.2705	4.9932	5.3695	6.345	5.4757	5.6522	6.2687	4.5674	5.3302	6.2403	5.5561	5.7038	5.2284	5.931	5.839	4.0522	5.5771	6.5726	6.5229	5.8834	5.4986	6.3973	5.8158	6.1148	5.7049	3.3533	4.3248	5.7501	5.6536
PF3D7_0321500.mrna1_1	PF3D7_0321500.mrna1_1;31	31	6.1381	4.157	5.2724	5.6522	5.1342	4.811	5.1412	4.8425	1.5558	6.0448	5.7271	4.0841	5.6147	4.0409	4.6427	4.8909	4.2847	3.0824	5.0228	6.3677	5.1363	4.6106	4.9722	5.6713	4.8836	4.6076	4.0418	5.0422	6.0016	5.5856	6.2604	2.1506	5.1779	4.9887	4.8263	3.5969	4.857	4.8465	4.9672	4.8982	4.408	0.7655	4.0772	4.4886	4.4482	5.044	5.5348	5.243	5.6244	4.9565	5.1391	5.3975	3.9279	5.5204	5.1194	4.845	5.0639	5.4735	4.4515	4.3868	5.4253	5.5823	5.3999	4.812	5.6738	4.6809	4.8909	5.5937	6.9721	5.8639	4.5103	5.5668	5.8866	5.1985	4.5607	5.8288	6.3208	3.7939	5.5795	5.9841	5.1875	3.9681	5.1098	7.9519
PF3D7_0321500.mrna1_1	PF3D7_0321500.mrna1_1;32	32	6.2157	5.266	5.5056	5.3719	4.1194	4.439	4.4679	4.0531	3.7344	5.8202	4.847	4.0099	4.9246	4.1449	3.9392	5.557	5.5173	4.3757	3.7538	4.9184	5.995	4.8948	4.8084	5.2596	5.1993	3.3262	4.8237	5.3778	5.7879	5.4906	5.4666	3.8856	5.0734	5.31	4.9964	3.5361	3.1811	5.5981	5.2939	5.3944	3.6781	5.3169	3.842	4.0925	4.9672	3.5033	5.2758	4.2987	4.009	5.0448	5.2865	5.0583	4.0391	5.7428	5.5826	4.7485	5.366	5.9047	5.0259	5.0613	5.4529	5.7821	4.1334	4.9212	3.9126	6.37	4.2188	5.1218	5.7434	5.8797	5.0317	4.943	4.9547	4.4983	6.6204	5.7661	6.1502	4.4128	6.0609	4.7004	5.1031	5.193	5.9062	5.7608
PF3D7_0321500.mrna1_1	PF3D7_0321500.mrna1_1;33	33	5.55	5.013	5.7869	5.0281	3.1538	3.8826	5.3349	4.8733	3.6064	4.263	5.3338	3.0391	5.2679	2.0144	4.5279	6.1904	5.3785	4.5521	4.1595	5.5662	5.813	5.5254	4.1898	5.4854	5.5072	3.85	5.2913	5.0361	6.0433	4.6334	4.7093	2.7782	5.7054	5.51	4.0652	3.1424	4.2196	5.292	5.8472	5.0299	4.3327	4.5472	5.8227	5.5931	4.7181	5.0193	5.1835	4.5934	3.9355	3.9364	4.2118	4.8369	4.2008	5.5616	4.7955	3.433	4.2464	5.1871	5.2055	5.5258	5.1309	5.1651	4.9551	4.3219	4.3625	4.6679	5.1961	5.1699	4.3583	5.5454	5.0121	5.114	5.504	5.0374	4.0522	5.5351	5.2943	4.8625	5.2307	5.1839	5.2521	4.272	4.7027	5.8567
PF3D7_0321500.mrna1_1	PF3D7_0321500.mrna1_1;34	34	6.0828	5.431	4.7415	4.9001	3.856	4.1194	5.4604	4.0695	4.9727	6.005	4.8929	3.86	5.5027	3.7517	5.1719	4.9982	5.4979	2.742	4.7698	7.1607	5.5361	4.3016	4.327	4.6088	4.0054	2.8298	5.3038	4.238	5.5211	5.2876	5.7222	3.4436	2.9964	4.8053	3.7115	3.61	4.7903	5.7975	6.6238	3.9126	2.9855	5.1135	5.306	5.1094	4.9093	4.8425	6.2178	5.9853	3.7803	4.2824	5.2832	4.4249	4.4886	5.3223	5.7936	5.1106	4.3434	4.7093	5.1318	4.4269	5.1285	5.7057	4.5154	5.7027	4.3903	5.2098	4.254	5.1152	5.8699	4.7087	4.3255	5.9303	5.4152	5.5258	5.6576	5.6276	6.7233	5.7549	4.8733	5.3844	5.3255	4.1699	4.5801	5.6029
PF3D7_0321500.mrna1_1	PF3D7_0321500.mrna1_1;35	35	5.4986	5.9669	4.8022	4.7814	2.6893	5.017	6.4038	4.9392	2.2296	6.3134	5.1723	2.5993	4.441	2.5261	6.3098	6.2367	6.8674	5.6611	4.2494	5.3768	5.8296	4.6753	4.263	3.3827	4.4376	2.3868	4.4919	3.706	4.4067	6.0777	5.3607	3.1795	4.8273	4.157	4.8634	3.3434	3.6982	4.541	5.1779	3.6645	3.1094	3.9681	4.157	5.694	2.6938	1.9964	5.6177	5.0618	5.3034	4.85	5.1867	5.218	3.5198	5.0246	4.3792	4.5097	5.5883	5.9649	4.9547	4.645	4.3334	4.5491	5.1202	4.5179	4.1985	9.3516	5.1989	5.3402	4.6966	5.7306	3.6668	5.8694	5.347	4.8654	5.23	4.9968	6.8295	5.3723	5.1639	4.4005	9.566	3.7192	5.3583	5.3519
PF3D7_0321500.mrna1_1	PF3D7_0321500.mrna1_1;36	36	6.0909	6.2908	4.8748	5.2048	4.7986	5.0657	9.7996	6.0448	2.5059	6.0444	4.7131	5.3519	4.9832	4.3212	4.844	8.6298	5.9766	3.5472	4.5619	5.7219	5.7137	4.6899	4.2157	5.0005	4.4803	2.1243	4.8629	4.9472	5.3712	4.9777	4.5503	2.9088	4.6651	5.2705	3.7918	4.5801	5.6264	5.5094	4.2593	4.4796	3.2555	5.4229	3.3674	5.9932	3.0339	5.0631	5.0866	5.366	4.5632	4.8374	4.7115	4.887	4.8982	6.5133	5.3129	6.3226	5.6971	6.1512	5.5336	4.9477	8.6757	5.749	5.6191	5.6358	5.9081	9.9065	4.5154	7.6803	3.5059	5.6628	4.0815	5.4376	4.2095	7.0815	5.6907	8.5093	6.1471	6.0762	5.854	6.0255	10.2118	4.6513	7.7095	5.0299
PF3D7_0321500.mrna1_1	PF3D7_0321500.mrna1_1;37	37	6.5119	6.0237	5.0188	6.1805	2.1763	5.7597	10.7109	7.8958	4.6473	6.4055	4.0117	5.4209	5.9243	4.9593	4.797	10.3005	8.1397	2.6668	5.7374	5.0635	5.2604	5.988	4.8669	5.5463	5.6476	3.9355	5.9959	5.3391	5.3837	6.5774	6.3136	4.5122	5.2529	4.888	5.5647	6.3849	5.5232	4.4912	5.8736	5.0099	4.8027	5.7049	5.3298	5.3151	4.5771	5.8117	6.415	4.8181	4.854	5.1997	6.0345	4.6938	4.99	6.9707	5.1707	5.859	6.4774	6.4239	6.8128	6.4386	9.763	7.3088	7.1646	4.9274	5.4806	10.8985	4.9523	5.9153	6.4684	5.6963	3.0374	6.1125	5.7991	6.1809	5.8321	9.7693	7.2801	7.0977	6.5844	6.8535	10.7693	4.6053	5.2083	6.3834
PF3D7_0321500.mrna1_1	PF3D7_0321500.mrna1_1;38	38	6.4728	6.9527	5.3041	5.8994	4.4101	5.5392	10.734	7.3626	5.3621	6.6371	4.8856	5.0356	5.2149	4.0081	4.7458	10.0278	6.9917	5.6823	5.9227	5.7642	6.1837	5.1579	4.5229	6.0347	4.812	4.7597	5.3277	6.0297	6.0764	5.8989	6.0201	3.3992	5.9397	5.4591	5.0135	6.07	5.394	5.6496	5.8787	6.4048	4.9584	6.1989	5.2338	4.7597	4.9083	4.4383	6.3709	5.4426	4.9764	5.3027	5.0009	4.7436	4.266	6.7408	5.3208	6.1428	5.9312	6.6334	6.8202	5.9136	9.2754	6.9149	6.4007	6.3003	6.4082	10.2386	5.4896	5.7947	6.9466	6.4179	5.0058	6.7366	6.5184	6.3277	5.9745	8.6935	6.9959	7.6793	7.0856	6.2966	10.1693	4.9444	6.1179	7.5108
PF3D7_0321500.mrna1_1	PF3D7_0321500.mrna1_1;39	39	6.4209	7.2947	5.2176	6.5136	4.6554	5.6899	10.4343	6.4777	2.7949	6.0292	5.3114	5.4542	4.7393	4.2188	6.1117	10.3876	7.4291	4.2563	5.6493	6.5212	6.2911	5.5702	5.2585	5.7525	5.2728	4.4568	5.4565	4.7645	6.0851	5.9711	6.6165	4.1723	5.3501	5.0308	3.5826	5.696	5.839	3.126	6.0312	3.8339	4.5789	6.0054	4.6611	4.464	5.1489	4.8283	5.4816	10.5348	5.7642	5.5957	5.7756	5.813	4.0126	7.0324	6.1104	4.7592	4.2994	6.3071	6.5089	4.8161	9.5275	6.4702	6.08	5.7093	5.3452	9.904	3.8904	5.7085	6.2357	6.0787	6.6299	5.4313	5.7692	5.9286	6.598	9.4372	7.4481	6.9551	6.6581	5.765	10.3102	6.0847	5.9632	6.7947
PF3D7_0321500.mrna1_1	PF3D7_0321500.mrna1_1;40	40	7.0715	6.0144	5.7148	5.6882	3.6171	6.3778	10.6736	5.1106	5.3237	6.6391	5.3078	5.6493	5.463	3.6311	6.2564	11.407	4.3875	5.2005	3.9653	4.9293	5.4162	4.2426	4.9695	5.6946	4.2403	3.7409	7.2898	4.7148	6.1473	5.7211	5.1293	4.0036	5.9973	5.0121	4.8273	7.6317	5.3799	5.0112	5.4175	5.4084	4.5515	4.2891	5.8354	4.4548	4.3999	5.8946	6.7302	4.8875	4.4627	5.3009	4.7317	5.7568	4.4162	6.7056	5.5853	5.5166	5.9028	6.1487	6.6572	4.0976	9.7015	6.9547	5.6168	4.4803	5.8225	11.1398	4.3903	5.5229	5.887	5.7407	5.319	6.3413	6.2238	6.7358	5.8117	9.4628	6.9439	5.8432	6.0011	6.4912	11.1776	4.4363	5.6317	5.9255
PF3D7_0321500.mrna1_1	PF3D7_0321500.mrna1_1;41	41	6.0246	6.5234	4.8812	4.0566	5.2979	11.1896	10.5324	6.5809	4.8728	6.986	5.7101	6.1522	4.5484	1.6645	10.7369	10.8386	6.7373	5.2917	4.9982	5.0228	6.2513	4.4443	5.3743	4.8017	4.8227	2.3618	5.4406	5.116	6.087	6.4248	5.7214	3.8758	5.8467	5.3313	4.3653	3.903	5.2292	5.8953	5.4155	4.8938	4.7955	3.9533	4.859	6.1627	4.5934	4.6064	5.5435	5.3684	4.0418	4.957	5.1711	5.3027	3.9644	7.1372	5.5435	3.4607	5.9791	6.4366	7.1482	4.3736	9.9007	8.278	6.0961	4.8644	5.0644	11.4817	5.029	5.1359	5.1194	5.9243	5.1202	5.7952	5.6924	8.2911	4.2357	9.6502	7.2249	5.2928	5.5329	5.7407	11.0429	3.546	6.3372	5.2441
PF3D7_0321500.mrna1_1	PF3D7_0321500.mrna1_1;42	42	5.9971	5.1715	5.9018	5.044	3.7115	7.6304	10.1839	3.6276	3.7517	6.4253	5.8457	12.51	4.1169	4.594	7.0253	10.6051	5.6094	3.6769	5.4624	4.3806	5.7104	5.694	3.3604	8.8623	4.479	2.7093	4.8278	4.9713	6.0575	5.3554	5.2802	1.269	8.4923	4.0678	4.6047	4.4783	4	6.2219	5.4992	4.855	4.7104	3.4074	4.0566	5.1538	3.4828	4.5692	6.2972	6.2758	4.2713	9.5214	4.957	5.0426	4.6433	6.8929	10.7137	5.7584	2.6439	5.9919	6.4365	4.0496	9.6838	6.5279	5.7498	4.1018	5.6194	11.2148	4.0985	4.5916	4.9274	10.6868	3.843	5.7049	5.2494	7.1725	5.6106	8.933	6.7541	4.278	4.9932	5.4656	10.8184	2.3618	4.2972	3.847
PF3D7_0321500.mrna1_1	PF3D7_0321500.mrna1_1;43	43	6.4192	5.8914	5.2675	4.7241	3.8166	7.7381	5.257	4.393	2.6758	5.5509	5.4992	6.7704	4.4575	3.0858	8.1621	4.8992000000000004	5.6682	3.5886	6.0411	5.9491	5.7002	4.4725	4.4906	5.1787	5.2743	3.6519	4.7698	4.6381	5.3995	5.561	6.1398	0.0704	6.0535	4.9653	4.3674	4.1001	5.2338	5.7856	5.3201	5.1882	5.6044	4.2188	4.8243	6.0128	3.7527	4.8243	5.1214	6.5048	5.1922	4.4822	5.263	5.5674	4.3583	5.5373	5.6194	4.2854	4.4019	6.1837	6.1871	4.3813	8.6874	7.7896	4.5354	5.0201	3.4396	4.9718	5.1715	5.4343	5.2071	6.0902	5.467	4.9575	4.3709	6.3343	5.7538	8.0276	7.6744	5.5176	4.6375	5.1803	4.4482	3.4555	5.233	4.4647
PF3D7_0321500.mrna1_1	PF3D7_0321500.mrna1_1;44	44	4.814	6.0702	5.087	4.7871	3.7835	7.3236	4.8283	3.8369	3.8817	6.4153	4.2861	3.8992	3.844	2.6781	7.6586	4.3205	4.9959	2.9928	5.2596	5.8487	5.0466	4.7452	5.1252	3.4906	4.0695	2.0286	4.1432	4.238	5.5595	5.9138	5.3334	2.5969	4.4692	4.8822	5.4446	3.3001	4.025	4.8895	4.6525	5.0652	3.2972	3.5838	5.2935	3.6346	2.8817	4.9322	5.7156	4.8032	5.1566	4.6112	4.6212	4.9919	3.0652	5.1114	5.436	5.076	3.8904	5.4506	5.0343	4.157	8.9061	5.9243	4.4175	4.9537	5.3635	5.3913	4.6194	5.3341	4.846	5.6044	5.2133	4.7076	3.8309	5.4598	4.5934	8.408	6.4068	4.9584	4.6282	3.3291	4.4005	3.2824	4.9505	4.6786
PF3D7_0321500.mrna1_1	PF3D7_0321500.mrna1_1;45	45	5.8298	5.0286	4.729	4.8344	4.4614	7.4464	4.7861	3.844	4.4912	6.4762	5.8878	3.0993	4.4893	4.8831	7.7598	5.2165	4.9131	3.5072	3.855	3.669	5.323	3.9736	5.1579	3.8197	4.5027	3.4276	2.9392	3.7814	4.8684	5.1839	4.2456	2.6415	3.7004	4.332	4.0815	3.1489	4.9814	3.4263	5.4522	3.5644	1.4803	4.3045	4.858	4.7126	3.2972	4.1391	3.1043	4.0461	4.9837	3.7301	4.9006	4.1554	2.1342	4.6218	5.1914	2.8699	5.013	5.8873	5.2483	4.0522	6.5118	5.1276	5.1064	4.2118	4.9768	4.963	4.7082	5.1587	5.2215	4.5292	3.1342	3.0875	4.2219	4.3234	4.7032	5.1691	5.7029	4.3448	5.0126	4.7677	4.4989	3.4867	3.8319	2.905
PF3D7_0321500.mrna1_1	PF3D7_0321500.mrna1_1;46	46	5.9807	6.1291	4.6639	3.7708	3.8084	7.3533	5.0378	4.0054	3.5945	6.3537	4.1922	4.2854	3.4502	3.4236	7.56	4.4121	4.9373	4.4263	3.7908	4.7361	9.6411	4.4777	4.4303	3.2645	4.7777	2.3757	3.9718	3.6679	4.7517	8.6755	5.195	1.8237	4.1699	4.5856	4.7703	4.0144	2.9467	4.3498	4.4482	3.3349	2.943	4.2965	4.3957	3.4383	4.1489	3.2234	6.0792	4.3681	3.3702	3.5059	4.6736	3.7148	3.466	4.2578	7.881	3.1276	3.4816	4.4886	5.3288	4.4303	4.7939	5.905	5.8022	4.3205	4.0968	5.4867	2.3896	5.4611	4.8812	6.1463	4.4957	4.8709	4.0036	5.5577	5.2994	4.7698	5.2396	5.2521	5.439	4.1489	4.1473	4.6276	4.5619	5.0453
PF3D7_0321500.mrna1_1	PF3D7_0321500.mrna1_1;47	47	6.3514	5.4289	3.98	5.1363	5.7029	7.2711	4.4944	1.1506	4.9359	5.374	3.0444	3.6702	4.406	5.101	7.103	6.083	4.696	1.8115	3.858	3.4725	5.8787	3.2555	4.4476	4.1077	4.7301	2.9819	3.7761	3.8797	4.7339	4.9392	5.4168	0.275	5.0466	4.7388	3.7268	4.393	3.5173	4.1554	5.3377	2.8718	4.4575	3.5323	4.8156	3.9402	3.2296	4.9435	4.5373	3.8689	4.1731	2.2357	4.7506	4.5668	3.7236	5.1355	4.5242000000000004	4.3498	4.2705	3.5261	4.7115	2.8359	5.675	4.9255	4.0259	3.7301	3.0233	4.3923	3.943	4.1514	4.2411	4.5607	5.1497	3.5173	4.3709	3.4515	3.1731	5.9215	6	5.4413	4.5759	5.0152	3.5692	3.1969	4.0027	4.6548
PF3D7_0321500.mrna1_1	PF3D7_0321500.mrna1_1;48	48	5.5904	4.7241	5.1651	5.4696	2.2869	7.4413	4.121	3.4607	1.3561	4.7661	1.9449	3.342	3.857	2.4436	7.3636	5.3129	4.3519	1.6645	3.8379	3.6803	5.1611	4.9896	4.0866	4.1969	4.0858	1.1243	2.0976	4.295	4.0531	5.6542	5.1031	3.319	3.4647	3.3147	3.366	2.5008	4.5777	4.8485	4.8639	4.8684	3.479	4.7661	4.4647	4.5838	4.3702	5.2261	5.2353	3.126	4.2102	1.844	4.2188	4.8334	1.9709	4.4101	4.5686	3.4182	4.0548	4.7671	5.557	2.7268	5.4016	3.7323	4.4276	4.3547	4.8309	5.029	4.2987	3.6147	3.3743	5.2441	4.0356	4.7398	4.5595	5.6829	4.712	5.0626	5.4403	4.8968	4.5534	3.5668	3.7115	3.5753	3.9345	4.1127
PF3D7_0321500.mrna1_1	PF3D7_0321500.mrna1_1;49	49	7.7324	4.8115	5.2075	4.0303	3.8115	5.4591	3.7495	3.6088	2.4594	5.9288	4.3951	2.2357	3.1177	3.1489	5.5059	4.9112	5.0738	4.1432	5.3913	4.2517	5.0613	3.7677	3.8268	2.669	2.9373	4.5273	4.0045	4.5478	5.1293	5.8286	5.1595	1.3785	4.0009	4.5692	4.985	0.7655	2.1731	4.0259	5.1018	1.774	4.4744	4.3291	4.7698	4.6276	5.541	5.4915	4.9467	4.9773	4.1914	3.9607	4.433	4.3198	2.6893	4.9598	4.9059	3.2972	4.257	5.0308	4.9639	3.2079	3.9222	5.6392	4.8324	4.7344	4.6479	4.1898	4.1301	4.4757	4.8161	3.6554	4.854	4.1961	4.275	4.8943	3.8709	4.8166	6.1033	4.2095	4.7829	5.093	3.5668	3.6724	4.9307	2.8258
PF3D7_0321500.mrna1_1	PF3D7_0321500.mrna1_1;50	50	5.3255	5.9162	4.5373	4.8176	4.06	4.4476	5.2227	5.3208	4.0347	5.7981	4.9265	5.6531	5.0268	3.5072	4.7777	4.9373	5.2059	3.4436	4.588	5.3027	4.5951	4.5385	6.7785	5.0374	5.5904	3.7645	3.844	5.1878	5.5154	5.6279	6.3217	6.7068	4.9021	5.3927	3.849	4.0815	4.5033	4.8017	4.5336	4.8802	4.9542	2.5385	5.1268	4.3674	4.857	4.9472	5.2854	5.0811	4.9542	3.9486	5.1803	5.3452	0.251	5.8447	4.4803	3.9174	4.2479	5.8222	5.4906	3.7355	4.8104	6.0682	5.6893	3.6519	4.813	4.6747	4.3999	4.7939	5.406	4.4303	5.5853	4.5753	6.3639	5.6665	4.9477	5.9764	6.2405	4.5892	5.4627	5.3005	3.8288	4.5832	5.5632	4.915
PF3D7_0321500.mrna1_1	PF3D7_0321500.mrna1_1;51	51	6.2649	5.3681	5.1127	5.3363	3.5385	4.9764	4.1715	3.4673	4.3234	6.2819	5.854	5.1926	5.7895	3.5135	6.0023	4.7592	5.0483	4.814	4.054	4.9547	6.6177	4.4019	4.6076	4.4744	4.6854	2.9598	4.4931	4.7808	4.6887	7.1731	5.7798	4.292	4.3813	4.6769	4.144	4.1043	3.7729	4.1882	5.5774	3.9222	5.067	3.9326	5.8686	4.7929	4.3583	3.9079	4.8841	5.8844	3.319	4.6656	4.0295	5.0742	3.0993	5.1703	3.6404	3.3462	5.1436	5.8076	5.701	4.4796	4.8202	5.8851	4.8104	4.5154	5.2445	5.0175	4.1755	5.3709	5.4393	5.6439	4.8948	5.1027	5.7065	5.135	4.218	4.8319	6.7789	4.2979	5.3618	4.4777	4.8217	4.6381	4.9612	5.5966
PF3D7_0321500.mrna1_1	PF3D7_0321500.mrna1_1;52	52	6.1123	4.8694	5.2957	4.5589	4.435	4.4548	4.8709	3.9486	2.991	5.812	5.5179	5.275	4.5886	4.2357	1.0704	5.7874	5.1461	1.9069	4.0009	5.3837	5.323	4.7225	4.4835	4.1651	4.3813	2.3448	3.7772	4.4121	4.942	6.5201	4.6576	3.1293	5.2761	5.3809	5.2615	4.101	4.0798	4.2227	5.8081	3.441	3.5447	4.6837	5.3733	4.5656	3.8728	4.6415	3.306	6.0512	3.9819	5.2346	5.3576	4.9355	4.9198	5.6605	5.4063	3.2188	4.0985	5.3785	5.8163	5.3806	5.3649	6.1293	5.5454	5.1293	3.9773	5.4535	5.1655	4.7597	4.3561	5.07	4.431	4.3234	3.2342	4.9612	5.0299	5.3576	6.4739	5.1922	6.1359	5.7388	5.1428	4.8344	5.3255	6.1274
PF3D7_0321500.mrna1_1	PF3D7_0321500.mrna1_1;53	53	5.7331	6.3357	5.684	5.4026	2.189	5.5438	3.942	4.1977	3.6859	4.6334	4.3667	3.4263	4.6229	1.3674	4.7923	5.2709	5.8748	3.359	4.06	4.7991	5.0308	4.26	4.7729	4.4067	4.1667	4.9791	5.0631	5.4479	4.6831	5.4735	5.7975	4.6525	4.6588	4.3868	4.95	4.7393	4.4899	4.9695	6.4491	4.3125	3.757	5.1847	5.4591	5.0892	5.3892	4.785	3.0072	5.021	3.4263	4.9098	4.86	4.9495	3.9155	5.3583	5.2687	4.9995	4.9968	5.6023	5.1432	4.337	4.2102	6.1283	5.5357	4.8812	4.3964	5.0378	3.7004	5.3208	5.511	5.1831	4.6559	5.0356	5.1355	4.862	5.1851	5.4222	6.8054	5.847	5.5726	5.0435	4.6904	3.4816	5.2052	6.3933
PF3D7_0321500.mrna1_1	PF3D7_0321500.mrna1_1;54	54	5.6744	5.5317	5.4575	5.6369	3.1985	4.682	4.669	6.0845	0.3674	6.2902	4.3441	4.7431	4.5441	3.5122	4.0531	4.4039	5.7993	3.2555	3.9653	3.7939	4.4046	4.9069	4.0738	5.5604	4.3284	5.0501	4.4957	4.1611	5.1743	6.2908	5.246	3.591	4.6645	4.4673	5.4276	2.3978	3.3045	4.5379	5.434	4.067	3.8836	4.281	4.8895	3.9307	5.2698	4.8674	4.9388	5.7363	3.7115	4.926	6.5204	5.8875	3.2913	5.8372	5.645	5.4286	5.2261	5.9385	4.6633	4.7027	4.6758	5.3406	5.2604	4.3903	5.1965	3.9873	3.5521	4.6792	4.7431	5.3352	4.7866	4.0712	4.3568	5.3858	4.7527	3.8309	6.2504	5.202	5.8084	4.842	4.8104	3.3702	8.4413	5.714
PF3D7_0321500.mrna1_1	PF3D7_0321500.mrna1_1;55	55	6.1825	5.0321	5.2008	3.8248	2.3561	5.0268	5.3045	6.0631	3.5185	4.8485	5.4525	4.1651	5.4236	0	4.3169	5.281	5.4777	4.7015	5.9355	5.0618	6.5407	4.6346	5.7002	4.225	4.5148	4.6496	4.915	4.4249	6.0466	6.1957	5.3161	4.8465	5.8387	3.8115	5.1272	2.9411	4.6135	4.4957	6.1171	4.5546	4.0241	4.0312	5.2649	4.4094	4.2079	4.1579	5.009	6.2036	4.3082	4.6508	5.1926	5.6871	3.8359	5.6017	4.5832	4.1102	3.7538	4.251	6.0682	6.8466	6.0665	6.0347	4.6713	4.0179	4.785	4.7533	4.1946	5.2098	6.3142	4.7517	5.5735	4.3944	4.8885	5.62	5.4886	5.6082	5.3201	5.9265	6.1516	5.1367	5.272	4.2188	5.1297	6.4894
PF3D7_0321500.mrna1_1	PF3D7_0321500.mrna1_1;56	56	6.5893	5.8617	5.3338	5.6462	4.8027	5.706	5.4877	4.7442	4.8535	5.0094	5.8834	5.4009	4.3306	5.5859	3.7474	5.2769	4.3951	4.4522	5.1898	6.4482	6.8125	5.4973	5.6639	5.7541	5.6058	3.6473	5.2653	5.7779	6.9729	5.8122	5.4611	5.0193	5.6035	6.3565	4.6456	3.9937	5.2623	6.6137	6.8208	5.0303	5.0448	5.06	5.4673	5.2098	5.5577	4.4033	5.8525	7.0575	5.254	3.8934	5.4243	5.0391	1.7442	6.2267	5.3356	5.4656	5.0041	5.8714	6.2108	5.4912	6.1381	5.3208	5.0135	5.328	5.8936	5.6682	4.9035	5.5333	4.9968	6.1039	5.6218	5.4735	5.4774	5.6545	5.4253	6.3813	6.2802	6.3411	5.144	5.6215	5.3705	5.5135	6.0706	6.3963
PF3D7_0321500.mrna1_1	PF3D7_0321500.mrna1_1;57	57	6.0657	5.3516	5.2137	5.272	4.4182	4.9828	5.1243	3.9709	5.2836	6.0989	5.9612	5.5348	5.3579	3.4222	5.8273	5.6753	5.9491	5.4336	5.342	5.6203	8.4634	4.7975	6.3236	6.04	4.5298	4.9841	5.2384	5.4935	6.415	6.4091	5.4725	5.6159	4.5862	5.0858	4.9709	4.1914	5.5463	5.5046	6.2529	4.957	3.6358	5.5201	4.5686	5.4165	5.3234	5.6088	6.0548	6.2638	3.9001	4.511	5.9119	4.1522	4.3716	5.2399	4.9236	5.0695	5.328	6.5691	6.2221	4.6542	5.9798	5.6168	5.2032	5.742	4.957	6.1077	3.7949	5.6421	6.1926	5.2532	4.8625	5.7123	6.3443	5.8738	5.8043	5.6185	6.4653	5.5686	5.6291	6.4079	5.5598	5.4558	5.4728	5.8455
PF3D7_0321500.mrna1_1	PF3D7_0321500.mrna1_1;58	58	5.8184	5.7573	5.2304	4.6685	2.6622	5.7342	5.6772	1.852	3.8074	4.8319	4.0883	3.717	5.0479	3.849	5.195	4.8938	5.5232	5.3523	4.6904	5.1906	6.1631	4.1651	4.6259	4.8079	5.8987	4.1723	4.7903	5.5211	4.3743	5.888	5.6645	3.2016	5.6355	5.1272	5.3533	4.7054	4.6679	5.2517	5.4296	4.2418	2.5033	4.2441	5.4279	4.6764	5.394	3.5148	5.7952	4.5154	3.6392	4.3399	4.757	4.6135	3.0925	5.1703	5.438	4.204	4.8304	4.5729	5.3968	5.5138	4.5192	6.1564	5.302	5.0369	2.9542	5.0157	4.7751	5.0166	5.3957	5.2296	5.3586	5.1477	4.0712	5.5239	4.7257	5.3558	6.4463	5.7795	5.3944	4.4429	4.9542	4.0695	5.0579	5.4614
PF3D7_0321500.mrna1_1	PF3D7_0321500.mrna1_1;59	59	5.3045	5.4289	5.4121	4.9887	4.0197	5.1334	5.1305	1.8953	5.1546	5.5354	5.2238	5.0802	4.4699	4.0197	4.1119	5.4172	5.4343	3.2296	4.2765	4.7382	5.251	3.4356	4.9509	4.546	4.2668	4.3205	4.6525	4.5795	5.7616	6.3304	5.5524	4.2683	5.0317	4.8288	4.2165	4.3512	5.0587	4.4316	6.0088	4.6921	4.0764	4.9146	4.7876	4.8339	4.1739	3.9069	4.6536	4.9946	4.8575	4.3604	4.742	4.157	4.2675	5.497	5.578	5.1735	5.2664	4.7501	5.3568	4.2048	5.5537	5.6702	4.5065	4.3861	3.9709	5.6585	3.859	4.9307	4.7197	4.2388	4.6988	5.4731	4.1043	5.2649	4.5279	4.7808	6.1177	5.2273	5.8797	4.9704	4.3147	4.9528	5.0063	4.7192
PF3D7_0321500.mrna1_1	PF3D7_0321500.mrna1_1;60	60	6.8052	6.0396	6.7097	5.7415	4.1961	4.9791	5.4611	2.6622	3.9891	6.4515	6.7056	4.8222	5.4053	3.6241	4.2373	5.6499	5.978	4.3413	5.9277	6.1922	8.502	5.2772	6.2778	5.0972	5.8943	5.6291	5.439	5.295	5.585	8.7858	6.09	6.1643	5.5413	5.4111	5.4705	4.5423	5.013	5.7589	6.0477	6.0468	4.7225	4.4796	6.2542	4.6571	5.4496	5.1383	6.9551	6.6943	5.0985	6.3341	5.5163	5.9554	4.765	6.1805	5.8281	6.5629	4.5509	5.857	5.4175	6.0141	5.0259	5.7371	5.8158	5.2702	5.3854	4.6565	5.4947	6.0815	6.2793	6.1398	4.854	4.8684	4.0695	6.5656	5.1094	5.4931	6.9841	5.3614	5.7366	5.5401	4.9425	4.3284	6.0135	6.1886
PF3D7_0321500.mrna1_1	PF3D7_0321500.mrna1_1;61	61	6.2396	5.005	5.9789	6.1169	4.8826	5.1189	5.2791	4.4429	5.3161	5.8892	7.2816	6.2139	4.7745	3.7908	3.6299	6.4689	5.972	4.6616	5.1831	5.6616	5.5996	6.6069	5.0448	5.844	6.6138	5.7803	6.0766	4.7856	7.2935	6.6755	6.527	6.0546	6.8552	7.2002	4.3695	4.8817	5.4643	5.0161	6.5812	5.9761	7.1447	4.8674	6.0529	5.8652	6.323	7.3844	6.581	7.0385	4.116	7.161	6.1847	5.1391	6.1987	5.4306	5.9153	8.5988	4.2563	6.5884	7.4988	7.6727	4.9547	7.1768	7.1914	5.6845	5.7156	6.6844	5.4074	4.9968	5.7428	5.1823	5.96	4.9616	7.0512	7.9537	7.512	5.3806	7.1373	6.871	5.7063	5.9848	6.74	5.4519	6.0088	6.9492
PF3D7_0321500.mrna1_1	PF3D7_0321500.mrna1_1;62	62	7.3172	5.8733	5.1755	5.31	4.6392	5.3691	4.7929	4.6358	4.849	6.1713	7.4645	5.5613	4.9425	4.8914	6.0383	7.6634	5.9286	4.5699	5.8455	6.6814	7.2979	5.5804	6.1156	6.5475	6.126	5.8025	9.0259	4.6831	6.7934	8.1082	5.8349	4.9117	6.7565	7.2744	6.1953	9.6725	5.6064	7.0271	6.0902	5.6047	6.4973	4.4107	5.8283	5.8014	5.2716	8.3157	6.7879	6.0433	4.439	5.9907	6.393	5.8562	5.3512	6.6996	5.6439	8.7804	4.7756	4.6035	6.9955	6.9123	5.2596	6.4366	6.9409	5.4614	4.7629	8.7524	4.9676	5.2102	6.3194	6.9258	7.3097	5.5558	7.1043	7.2764	7.4781	5.295	7.7554	6.6129	6.9106	5.6218	8.6257	4.856	6.1773	6.052
PF3D7_0321500.mrna1_1	PF3D7_0321500.mrna1_1;63	63	7.6002	8.2867	6.7204	5.7876	6.8067	6.0936	5.8349	5.9286	6.8169	8.2153	8.3354	6.0997	5.3988	6.1641	6.5905	8.2851	5.4705	6.2568	6.3556	6.8855	7.8817	6.1299	5.4718	6.9378	6.6294	6.6584	5.8829	5.005	7.4692	8.638	7.1223	4.7159	7.0757	7.6924	6.4717	4.5472	5.3981	7.1184	6.2887	7.726	6.5688	5.5786	7.2958	4.9932	7.6373	8.084	6.6221	8.5947	5.6616	6.4586	6.5057	7.7159	7.8015	5.9768	6.3665	8.114	5.3607	6.5758	6.7973	9.0885	5.7173	8.0353	7.4642	6.4185	7.0567	7.166	4.3937	6.1671	6.2044	5.9312	8.475	5.9234	7.3747	7.5736	8.6692	6.5347	8.8971	7.991	6.9597	7.0146	7.5368	4.0144	6.9303	6.7264
PF3D7_0321500.mrna1_1	PF3D7_0321500.mrna1_1;64	64	7.7531	6.4803	6.0501	6.6509	5.8557	6.3109	7.3604	4.8723	4.6369	7.9777	7.6312	5.8153	5.845	6.3036	6.8894	9.8182	5.4598	5.1404	6.0858	6.8393	7.5439	5.7921	5.3291	6.3152	5.6954	6.6639	6.0411	5.2593	6.911	8.618	7.7063	4.4128	6.6582	7.3894	6.3284	6.2813	3.9542	5.9246	10.7586	7.1887	9.3945	4.8733	6.2194	6.4978	7.662	7.8481	6.7164	10.0053	5.5413	6.8814	6.5904	6.8268	8.1881	6.1873	5.9131	8.3823	7.9457	6.6353	6.7159	7.5122	5.6023	6.6253	8.5541	6.8872	5.8777	7.1101	5.6267	5.8804	6.6228	6.3487	7.8369	7.6688	7.2479	7.2606	7.6896	5.826	8.0928	8.704	6.8053	7.0225	7.458	5.605	6.9254	7.1143
PF3D7_0321500.mrna1_1	PF3D7_0321500.mrna1_1;65	65	7.7378	6.3651	4.9035	5.0657	5.238	6.76	8.2801	5.8892	3.9203	7.7481	7.7256	5.8659	5.9782	5.6536	5.2876	12.4559	6.8814	6.7886	4.2555	7.4051	7.1234	5.6462	5.5829	6.2453	6.1475	7.135	5.3785	4.1293	7.8075	7.7556	6.8056	5.5601	5.931	7.2972	5.7374	4.903	5.1001	6.4983	6.3475	8.4485	4.9891	4.3045	5.7263	4.1993	7.6307	7.916	6.419	6.8755	4.9959	5.6203	6.6446	6.212	8.641	6.5218	5.142	7.9152	4.8192	6.2508	6.7434	7.5039	5.8679	6.4048	7.1737	4.4482	6.0868	6.7222	4.4712	5.8367000000000004	4.0027	5.328	7.9857	4.435	6.4687	6.6956	7.3036	6.5653	8.1349	8.6667	5.8425	7.3976	6.9398	5.1699	6.9789	5.0959
PF3D7_0321500.mrna1_1	PF3D7_0321500.mrna1_1;66	66	8.0162	7.9893	5.4735	6.0819	1.9411	6.1152	5.7887	4.1803	3.8817	8.3336	5.6636	5.2832	5.0184	5.9556	6.0239	7.7534	5.3291	3.0496	6.1073	6.8617	6.4849	6.0446	8.4491	6.9595	5.1566	6.135	6.465	4.934	6.9526	7.6754	7.1543	9.246	7.0029	5.8999	5.6913	5.8792	5.2188	5.8657	6.9191	8.4727	6.1175	3.7082	4.9117	5.0387	7.1231	8.024	6.7993	6.6404	5.1957	5.8985	5.4084	5.5217	8.2509	6.55	5.1416	8.0064	6.0613	5.701	6.6066	7.0617	5.235	6.8981	7.5726	5.0811	6.545	7.3289	5.2909	5.3237	4.9579	6.0277	7.9601	5.98	6.9426	7.438	7.2569	6.5314	8.0388	7.4683	6.2052	7.3696	7.5308	4.1595	7.0266	5.8736
PF3D7_0321500.mrna1_1	PF3D7_0321500.mrna1_1;67	67	7.2771	8.3157	5.859	5.4036	6.6541	5.8352	6.1799	6.1185	5.5157	7.7578	5.9939	5.5835	5.9088	5.0819	6.5464	6.8292	5.3743	3.0721	5.8669	9.3815	7.2485	6.2211	4.9722	6.1344	6.1322	6.272	5.6924	4.1334	7.281	7.1161	8.1178	3.2095	6.1799	6.4204	5.1643	5.2024	6.565	5.7968	6.7966	7.911	6.1272	4.9759	6.1137	4.9607	6.6964	8.5351	6.6054	6.4454	6.3034	6.8097	5.9766	7.267	8.4133	6.0583	5.302	8.6769	6.2359	6.1369	6.7289	7.4922	5.8987	6.8405	6.6903	6.3698	6.4065	5.6488	5.3809	5.9112	3.6747	5.9119	8.5468	6.2437	7.6523	7.3585	7.878	6.1398	8.3964	8.1614	6.5173	8.1657	5.6106	5.7285	7.1864	4.9491
PF3D7_0321500.mrna1_1	PF3D7_0321500.mrna1_1;68	68	8.6316	6.1741	7.839	4.1922	6.0721	6.6833	5.7148	5.4426	5.6761	8.6185	5.99	7.2741	4.7803	6.4345	5.9934	6.8918	5.4816	7.8115	6.5276	7.0514	6.7469	7.3306	6.2246	6.238	6.7748	5.7536	4.4243	4.7787	6.7234	7.5278	7.7382	5.5951	6.0529	7.4245	5.3459	5.4406	5.6781	6.8406	6.72	3.9193	7.931	5.3277	8.1713	6.238	7.3886	7.6101	6.5629	6.6709	4.017	10.4066	6.062	8.7876	6.1422	6.6057	5.6602	7.6334	7.109	5.8572	6.2007	6.0555	6.4207	7.4759	7.5016	5.7674	6.3593	5.8804	5.0246	6.3637	5.991	6.9342	7.4853	6.0512	6.4756	7.5114	7.4433	6.2564	8.4436	8.7296	6.1243	7.4301	5.858	4.4403	7.689	5.1056
PF3D7_0321500.mrna1_1	PF3D7_0321500.mrna1_1;69	69	8.4287	5.5129	5.8079	5.739	4.5534	6.0858	5.4249	5.0968	4.1587	9.0314	6.5118	5.9757	5.4919	5.8086	6.7164	5.7724	5.8364	5.8107	6.1859	6.929	7.1521	5.6716	6.9541	5.9984	6.3043	6.1066	5.2581	5.2939	7.0152	7.0372	7.3689	5.5829	6.5992	7.9659	5.4809	3.7782	5.8787	6.6869	7.0082	4.4489	5.4761	5.6261	4.9782	5.2906	7.6974	6.1643	6.8012	6.0016	5.5877	5.8143	6.1615	6.21	5.9609	5.9279	5.7276	5.2315	4.6707	6.219	6.7876	5.3961	6.2902	7.1606	7.2799	5.8053	6.1514	5.3366	5.4175	6.7727	6.0618	7.3114	6.3969	5.6775	7.0527	7.2099	7.3686	6.5212	8.5078	9.0519	7.1275	6.7521	5.6505	5.6699	7.4778	5.9449
PF3D7_0321500.mrna1_1	PF3D7_0321500.mrna1_1;70	70	7.5903	5.0103	5.6901	5.0755	4.3736	5.8237	5.3827	5.3183	3.6837	7.6774	5.9577	4.1268	4.204	4.9542	4.8738	4.8525	5.1043	4.4542	5.7552	10.9159	6.8586	5.8522	5.281	5.2346	6.1445	4.6999	3.8895	5.6473	11.5274	6.9038	7.7998	3.2157	5.4502	6.5845	4.9369	2.6253	4.1449	7.1058	6.8156	5.1218	3.7485	2.6713	5.142	4.844	6.6418	6.3239	6.672	7.1136	3.8074	3.3377	5.903	5.0492	4.7918	6.0119	4.9873	6.2329	5.7842	6.1328	5.5367	3.4033	5.0828	6.5618	6.9129	5.126	4.435	5.295	5.0777	6.0676	5.076	5.7517	5.2832	5.4131	7.0088	5.5807	7.1095	5.3968	7.7657	8.6621	5.1383	6.3654	5.4366	4.266	6.2159	5.1465
PF3D7_0321500.mrna1_1	PF3D7_0321500.mrna1_1;71	71	7.309	6.1455	4.7592	5.1526	4.1779	5.5595	5.3216	4.7252	4.0635	7.862	5.2758	5.8447	4.8192	5.496	6.6834	5.796	5.477	4.1127	5.6868	6.2955	6.9889	5.6106	5.2843	5.6896	5.9616	5.7276	5.2118	4.691	5.9959	7.1454	7.0983	5.3473	6.0963	7.1391	4.9317	4.7698	5.0544	6.0766	7.1087	3.7257	5.8372	4.3413	5.0126	5.3001	6.1871	5.7814	6.3399	8.0978	6.4381	5.3198	5.9059	5.2994	3.3334	6.7582	5.8542	5.6767	5.1194	4.8704	6.5245	6.4752	5.6803	7.2991	3.3248	4.5999	3.7592	5.8143	4.257	5.6784	5.8532	7.0658	4.9644	6.258	6.7248	7.2483	6.4604	6.6093	7.4735	5.375	6.3735	6.3161	5.6505	6.5198	6.4162	6.4258
PF3D7_0321500.mrna1_1	PF3D7_0321500.mrna1_1;72	72	6.6918	5.896	5.7296	5.4222	5.0041	5.4459	4.9255	5.3381	4.4666	8.273	5.7957	5.195	4.9612	4.6702	4.0959	5.3045	4.9326	5.7695	5.6795	5.2012	6.9837	6.8326	6.4673	6.3551	6.6427	6.1119	4.7677	4.8319	6.0455	6.2585	8.0164	4.8319	7.0204	6.7271	4.7544	4.101	5.2668	5.957	6.377	4.8166	4.8074	5.0883	5.6404	5.0076	6.8019	4.0575	6.8203	6.1835	5.8676	6.4696	4.9556	5.9224	4.7918	6.7332	5.1679	5.0094	6.213	5.8349	6.6953	4.5329	5.6384	9.1313	4.889	5.7947	5.3219	6.3297	4.6398	6.4731	5.6473	5.1957	4.1827	5.4256	6.3981	6.0603	6.7909	5.3944	9.2799	4.8841	6.3357	6.0663	5.9467	4.4026	7.8192	5.6209
PF3D7_0321500.mrna1_1	PF3D7_0321500.mrna1_1;73	73	7.3803	6.1709	5.4128	5.0858	5.7573	6.0712	5.761	5.3771	5.4568	7.7439	5.6103	5.9112	4.7729	5.0592	6.1276	6.0796	6.1548	3.9079	5.3445	6.4293	8.2957	6.7129	6.3219	7.8126	5.0747	5.2724	4.6696	4.6753	6.4548	7.6043	7.9599	6.2085	8.047	6.6166	5.5419	4.851	5.2623	6.3764	7.0412	5.4182	5.3597	4.2713	6.0208	6.7078	6.5931	5.4202	6.875	6.4481	5.9891	6.0472	5.852	5.3494	5.7806	6.9417	6.0991	3.9458	4.9635	5.2728	5.9477	6.599	4.3639	8.0389	6.6152	5.1081	6.225	5.5314	5.8527	5.2895	5.9312	6.8601	6.2928	5.2578	8.2689	7.3802	6.598	5.9373	8.6888	6.2983	5.8997	7.2458	5.9565	5.044	6.8246	4.9373
PF3D7_0321500.mrna1_1	PF3D7_0321500.mrna1_1;74	74	6.8931	5.4584	4.5385	7.2031	5.1639	6.3766	5.2008	4.9937	4.691	7.6546	5.7546	6.1532	7.2115	4.4692	6.535	5.4276	5.6132	3.0687	6.323	5.8097	7.2167	6.9705	5.6918	6.4565	5.4195	5.3691	4.7634	6.4185	6.4469	7.7264	7.4522	2.7908	6.4036	5.6229	4.5273	1.8074	5.1123	6.2948	7.2677	6.3851	5.2165	4.1771	5.5286	5.31	6.4607	6.8388	5.6418	5.9148	4.4951	5.1647	5.6817	6.1039	5.9605	5.3621	5.735	4.9203	5.2296	5.5638	5.9293	6.3853	5.5613	7.1844	5.3161	5.7845	5.0849	6.0991	5.9821	5.1587	6.4313	5.6395	5.2861	6.9896	6.6477	7.5684	6.9719	6.4622	8.5011	5.8012	6.2317	5.7363	5.9086	5.5068	6.2038	6.9841
PF3D7_0321500.mrna1_1	PF3D7_0321500.mrna1_1;75	75	7.2187	5.8392	5.9982	5.6103	5.1815	5.6522	5.3288	3.926	4.4429	7.7563	5.7257	5.897	5.6264	4.5072	5.4998	5.2491	5.2536	5.1599	5.5382	6.373	6.0023	6.5531	5.5506	6.6679	5.4152	3.5059	4.904	4.8831	5.2887	6.3637	7.0513	3.7814	6.9977	6.152	4.3916	4.8415	5.434	5.7806	5.9456	4.9336	5.2559	4.9882	5.2664	4.2388	6.9651	4.9392	5.7197	4.6803	4.6826	5.4283	6.3393	5.3561	6.0173	4.9141	8.6982	5.7181	5.0695	5.4584	5.5113	6.1129	5.1123	6.7069	5.9759	5.1534	4.3462	5.8654	4.3377	5.4074	5.7716	7.7598	4.8948	5.4036	5.9955	5.5735	6.1867	5.6536	7.9198	5.5078	5.905	5.6067	6.0295	4.6582	6.1683	5.7153
PF3D7_0321500.mrna1_1	PF3D7_0321500.mrna1_1;76	76	7.1141	5.9435	5.2694	8.2851	5.2353	6.7144	5.6398	5.2365	4.757	7.4232	5.5091	9.8744	8.0544	4.5298	6.7818	6.0007	5.8841	9.4581	5.7721	6.28	6.4578	5.7344	5.6444	6.6216	6.0288	5.1755	5.1843	5.5106	6.0468	7.1506	7.8118	5.5856	6.8094	5.5783	4.6859	4.4074	5.3473	5.9725	6.5648	4.4777	4.585	4.6736	8.8561	5.7544	6.1906	6.7807	7.4835	5.5179	6.0779	5.7423	6.2234	9.1558	5.1667	6.4705	7.1426	4.7876	5.7463	7.277	5.9957	5.2376	5.8931	5.6118	5.5774	6.0297	5.3985	5.889	5.3431	5.1827	5.6795	7.6656	5.847	5.7764	8.0373	7.1264	5.8027	7.0639	8.0252	5.8851	6.5618	6.3896	6.141	5.6212	5.4571	5.4124
PF3D7_0321500.mrna1_1	PF3D7_0321500.mrna1_1;77	77	7.3554	5.4545	6.1635	6.7167	3.8197	8.4647	6.3289	5.1747	3.6088	7.1056	5.4584	6.2566	5.7369	4.2668	8.63	5.8904	5.9796	4.6702	5.975	5.6259	7.1634	5.957	5.8146	6.2966	6.3304	5.7068	5.8068	4.6094	6.1445	8.1896	6.6295	4.669	6.6975	6.7021	5.7412	5.3052	5.2709	4.8704	6.3961	5.0058	5.4453	3.6112	9.631	5.7819	6.0745	6.6048	6.4441	5.2869	6.8918	5.7428	6.8451	9.1195	6.4101	6.1334	6.4406	6.0308	7.2571	6.1747	5.4107	7.0799	5.4845	7.416	5.4822	5.5444	6.1932	6.4751	5.0179	5.3509	4.986	6.6343	5.9357	8.9166	7.6889	6.3125	7.8986	6.7568	8.5367	5.6085	6.6555	6.7031	6.9147	4.749	4.6559	5.4366
PF3D7_0321500.mrna1_1	PF3D7_0321500.mrna1_1;78	78	7.3062	5.8537	6.0997	6.5563	5.0631	9.594	7.3945	8.9717	5.6733	8.0194	6.8279	5.7126	6.5812	5.3785	10.0561	5.8505	7.929	2.7312	6.2054	7.4824	8.2932	5.3799	6.2236	6.1876	5.7965	4.2705	6.1375	4.9864	7.3452	8.7892	6.4547	5.9676	6.0875	5.943	4.9303	5.0058	6.488	13.6195	6.9736	6.3825	5.4998	5.2199	9.7687	6.0794	5.9136	12.5	12.5702	5.8999	6.5774	5.5138	5.6949	9.998	5.5333	6.3268	4.8495	12.6561	6.7245	5.6843	6.0631	7.3742	6.5002	6.8986	8.3489	5.6232	5.1526	5.5497	5.0665	5.841	5.7309	7.0623	11.9164	8.233	7.469	7.9007	8.4513	7.5257	8.6773	8.1169	6.7319	5.854	5.7647	4.5898	5.7626	6.1175
PF3D7_0321500.mrna1_1	PF3D7_0321500.mrna1_1;79	79	6.0828	6.6594	4.9098	5.96	2.7203	8.0835	4.1227	4.1835	3.4383	6.4421	3.8768	4.4542	5.2559	5.0682	8.1555	4.8135	5.1056	2.6462	5.0383	5.4588	8.3387	3.8268	5.4683	3.7323	4.9054	2.0108	4.5723	4.7751	5.8133	8.0062	6.4931	4.5987	5.0794	5.5062	5.0815	3.4515	4.9639	10.7968	4.847	4.2063	4.8268	5.3544	7.4246	5.2055	5.4453	4.8094	10.4888	4	6.144	4.0233	4.862	7.9746	4.366	5.2215	5.0461	5.0892	6.492	6.201	5.4239	5.9442	5.5232	6.7978	5.2449	5.0738	5.1206	5.2821	3.7687	4.6017	4.5053	5.7674	5.09	6.2307	5.6168	5.7007	7.063	5.9231	7.4638	4.2615	5.4689	5.7129	5.2735	3.2555	5.7819	4.9383
PF3D7_0321500.mrna1_1	PF3D7_0321500.mrna1_1;80	80	5.753	5.5546	4.7944	4.9184	4.9307	5.9962	5.467	3.7104	4.9208	5.6014	5.1599	4.5223	4.8704	3.9345	5.2327	4.7181	4.8293	3.1969	5.1214	4.3757	5.8306	4.86	3.5886	5.1574	5.3865	5.3501	2.4114	4.1898	4.2957	5.9205	5.5644	1.2265	4.0635	4.9103	5.4699	4.6387	3.4343	7.6149	4.2304	4.2593	4.1938	5.067	7.7894	3.7247	4.6288	2.6781	9.0867	4.854	4.1489	3.6668	5.0575	6.0277	3.2615	4.5753	4.7339	3.2615	4.7247	4.6141	5.5385	4.4376	4.9695	5.3041	5.3302	4.4502	3.7093	5.3205	3.8217	3.6668	4.4777	4.4449	4.5969	5.7993	3.9222	4.9141	4.2441	5.116	6.4739	5.0014	5.2532	2.8319	3.126	2.546	5.2388	4.3757
PF3D7_0321500.mrna1_1	PF3D7_0321500.mrna1_1;81	81	6.2279	4.8359	4.9699	5.7536	4.6519	5.9338	3.9345	5.2623	5.2059	5.269	4.1424	4.735	6.0372	3.2327	4.6769	4.7876	5.856	4.4101	3.9449	3.8787	4.6971	4.0426	3.6915	4.7506	4.6479	3.5644	4.5503	4.3667	4.9107	5.6014	5.1997	4.2854	4.1747	4.9919	5.5696	2.406	4.5097	7.1381	4.9616	3.5472	4.6848	4.5838	6.1657	4.1595	4.7814	3.5583	8.6203	4.7415	4.7871	2.0179	3.1227	5.4731	4.5771	6.3766	4.2854	1.9336	5.2388	4.7252	5.8402	5.1081	4.8445	4.9528	5.2292	4.5957	4.6247	4.95	5.3096	4.701	4.6299	4.6135	3.8186	5.2585	4.3031	5.2817	3.1747	4.101	5.6608	6.7074	6.071	4.4861	4.7268	1.852	6.225	5.6707
PF3D7_0321500.mrna1_1	PF3D7_0321500.mrna1_1;82	82	6.758	5.4944	5.7719	6.0616	5.0233	7.5702	7.3123	8.7002	3.7782	7.1346	6.3794	5.856	6.7105	4.2118	6.5729	5.527	8.3267	4.8192	5.1035	5.1428	6.8875	3.847	4.4135	7.029	5.4571	5.537	5.9352	4.3909	5.6999	6.6254	6.7018	4.8485	6.7791	6.1117	6.0583	5.1518	5.0648	10.0672	5.1926	4.5072	4.9189	5.191	9.7947	4.1194	6.6466	4.9542	10.4608	6.044	5.9172	5.4141	5.8037	8.1828	4.6673	6.0762	5.5741	4.9467	5.4538	5.7015	6.5928	5.5786	4.6229	6.0036	6.7536	4.641	4.4561	5.9848	4.8992000000000004	6.7663	7.4222	5.5671	4.7708	6.3199	7.5427	6.6659	7.1706	5.9138	7.8134	6.6051	6.11	5.5217	5.9444	4.9787	6.2034	5.7181
PF3D7_0321500.mrna1_1	PF3D7_0321500.mrna1_1;83	83	6.8612	5.1827	5.4094	6.7869	4.3695	6.8663	6.9706	8.4933	3.8186	6.1677	5.2865	5.328	6.586	3.4005	6.8522	5.0246	8.502	4.2133	5.2449	4.8334	5.497	4.2547	4.7766	4.8773	6.2203	4.8293	7.0186	4.3183	5.6938	6.2662	6.545	2.8875	5.2008	6.2525	5.5207	6.8868	3.6206	10.0212	4.7436	5.2861	3.2645	5.1627	8.1562	5.4202	5.645	5.4107	10.9263	4.7506	6.1647	5.4419	5.9653	7.9642	4.4673	5.8171	5.275	5.3968	6.0672	5.382	7.2477	4.7274	5.1152	7.0729	6.5311	5.1831	4.7506	5.8532	5.3583	4.9355	5.7931	5.1094	4.7581	6.6626	5.6447	6.4123	6.1334	5.2909	6.8416	4.7306	5.9853	5.3023	6.3145	5.1069	5.6256	5.2791
PF3D7_0321500.mrna1_1	PF3D7_0321500.mrna1_1;84	84	6.7171	5.2761	7.5192	6.337	4.5521	6.1249	9.1961	10.1703	4.7602	7.176	5.8968	4.5497	6.5392	3.7856	5.6135	6.5138	10.1142	6.4045	4.5078	9.3398	7.8106	5.4343	6.1959	5.8992000000000004	12.0686	5.8895	6.852	5.2839	10.2206	9.5386	6.4679	5.5686	5.121	12.6705	6.6482	8.5049	5.2024	11.2963	5.8684	1.7181	3.9542	5.0972	10.3571	5.859	6.8057	5.6696	11.617	6.156	5.9669	7.6138	6.5812	10.6615	9.6938	7.0187	7.0405	6.2744	5.6244	6.387	7.2863	6.1154	7.7033	6.2416	7.4438	6.2748	5.9791	5.466	5.073	5.7334	5.8367000000000004	5.1839	5.6548	6.5968	7.2175	7.3173	6.8715	7.3029	6.1581	5.9516	6.286	7.5237	6.3667	6.0875	5.9177	6.6595
PF3D7_0321500.mrna1_1	PF3D7_0321500.mrna1_1;85	85	7.4406	5.5702	9.2018	6.6645	5.5984	5.8637	8.2408	9.5289	5.0798	7.5616	6.3768	6.031	7.203	4.1383	6.4468	5.8379	9.5591	6.1611	4.6259	10.5018	8.9771	6.1765	5.4246	6.4687	11.8978	6.1627	8.1102	6.0702	10.9885	9.6471	7.5905	5.1863	5.3255	12.3534	6.3778	8.9415	5.3593	12.1121	6.1908	6.1623	5.1322	5.0505	5.9444	6.0339	7.7327	6.6021	12.7253	5.0553	6.3384	7.0729	6.3623	6.3823	9.6141	6.031	5.1811	6.3723	5.3719	7.234	8.1505	8.9718	7.0576	8.9178	7.0556	7.2708	6.0043	6.8441	7.5252	4.6106	6.5557	4.8425	5.8659	6.5812	8.4423	8.7341	9.2136	7.3751	8.1367	6.5782	7.7877	6.1665	6.9535	7.7962	4.9477	7.0824
PF3D7_0321500.mrna1_1	PF3D7_0321500.mrna1_1;86	86	9.9831	5.465	9.1239	6.7566	2.2079	6.2067	8.3043	9.8811	5.1064	10.8435	6.1811	7.2102	6.7956	3.8777	5.8125	5.6326	9.7988	6.292	5.1227	10.1987	8.7847	5.8637	6.2882	5.4819	11.3192	6.9844	8.7167	5.275	10.5807	10.2909	7.4988	5.9026	6.087	12.1527	6.2302	9.3744	4.742	13.0879	4.9616	3.5135	4.0824	5.0308	6.1033	6.0494	11.1517	6.4106	12.9741	5.7361	6.1587	7.1577	6.1825	5.9771	9.0956	5.7096	5.6952	5.5901	6.1585	7.3949	9.1219	8.3905	7.2321	9.2764	8.5773	7.9865	6.7129	5.8395	7.5922	5.6502	7.7047	5.1127	4.8895	7.2511	9.1811	9.0527	8.9059	6.6539	9.1638	6.9958	7.8307	7.9646	6.5214	8.0932	5.9281	8.1988
PF3D7_0321500.mrna1_1	PF3D7_0321500.mrna1_1;87	87	11.5993	5.8445	8.6539	5.5444	4.5008	4.6358	7.8112	9.0802	5.431	11.2657	5.9463	6.242	5.522	4.9644	6.4643	5.6851	8.9813	6.4212	5.1098	9.3884	8.4192	5.4396	5.366	7.1209	11.4105	5.6571	8.0862	4.9932	9.7486	9.9085	6.8652	4.9472	5.947	11.8261	4.9649	8.7832	4.4482	10.7638	4.7897	2.8758	5.047	5.013	6.1589	5.4449	10.6358	5.5135	11.6855	6.0101	6.5905	7.2672	5.6576	6.4848	8.5127	7.0572	6.98	6.4288	5.4512	6.601	6.6353	8.8066	6.527	8.901	8.8203	6.7393	5.9623	7.6098	6.8828	5.4757	4.6112	6.3768	6.1106	6.729	7.3284	7.7764	8.8637	6.801	8.1735	7.0687	7.484	6.6032	7.9706	7.4485	5.9465	7.4157
PF3D7_0321500.mrna1_1	PF3D7_0321500.mrna1_1;88	88	8.6993	5.5002	10.1913	6.2876	0.8953	3.5729	6.3441	8.5682	3.2234	9.012	5.4162	7.3815	6.62	2.9837	5.4542	5.3237	9.0491	2.3923	4.9787	9.3061	7.7556	5.1946	6.2649	6.2566	10.6822	4.7301	9.0058	5.3262	9.7628	8.3537	7.2458	5.1387	6.281	11.1117	5.5607	9.0357	5.6323	12.7493	5.1815	1.6415	3.6311	5.0875	5.879	5.0166	7.9096	5.9239	13.2962	5.7276	6.36	7.3118	4.6124	6.1611	9.1841	5.8836	5.4131	6.3808	5.3896	7.7856	7.4155	9.0836	6.585	10.0931	8.7571	6.3999	5.5807	5.7684	6.7655	5.6218	5.6044	6.4246	5.438	6.7409	7.9548	7.8066	9.0685	6.3072	10.2239	6.9735	6.5452	6.6333	6.0938	6.7233	5.0955	5.5195
PF3D7_0321500.mrna1_1	PF3D7_0321500.mrna1_1;89	89	10.7202	4.9425	9.1912	5.1902	1.7093	4.7208	4.2758	4.9602	4.9444	11.306	5.0475	7.0295	3.7344	3.4647	5.3512	5.3872	5.796	3.6645	9.1013	7.9466	6.7302	10.8231	4.6206	5.0522	10.3091	5.844	13.2917	7.5087	8.4829	6.4512	11.5631	2.5607	4.8861	10.6951	5.2168	13.2468	4.4175	9.2744	5.9404	4.0985	4.6064	4.9307	6.8245	5.0426	10.6837	4.8248	10.6236	6.3427	5.2059	5.8575	5.3031	7.4544	8.3014	5.4761	5.6834	5.7274	5.1264	7.095	5.5919	8.2572	5.9343	8.7878	7.4202	4.2242	6.0237	5.765	5.3074	6.1332	5.6299	5.3136	5.5686	6.3366	6.9679	5.1562	8.0174	6.582	9.2434	6.3187	6.0561	6.3778	7.574	4.6182	6.0585	5.8138
PF3D7_0321500.mrna1_1	PF3D7_0321500.mrna1_1;90	90	10.189	4.7027	7.7034	4.7236	3.9345	4.8851	5.4256	2.1953	3.9336	9.3549	4.5267	5.9345	4.2987	1.275	4.849	3.905	4.1538	2.6622	4.1383	6.7236	6.7842	2.9819	4.3477	4.5934	9.7662	2.7677	6.1414	5.2536	7.2476	6.9509	5.1432	2.8659	4.8555	10.2293	5.1391	5.9791	3.9873	5.04	4.7949	2.3674	4.3667	4.5441	5.2456	4.3427	10.8502	3.3491	5.1152	4.2388	4.3561	4.0063	5.4841	5.0076	7.7235	5.0286	4.3154	3.5741	6.0002	4.067	5.5826	7.5241	4.9837	7.5781	6.0919	4.3916	5.2961	4.8738	4.0951	3.851	5.8994	3.845	2.8115	4.7479	3.7835	5.7779	6.9593	4.8068	8.2341	5.5759	5.7054	4.9439	5.9018	3.9411	5.0764	6.2612
PF3D7_0321500.mrna1_1	PF3D7_0321500.mrna1_1;91	91	8.3377	5.9869	8.5082	5.6476	4.8768	4.9411	5.3125	4.4912	2.757	7.7057	5.3345	6.6075	4.5223	1.6599	4.8689	4.5729	5.4581	4.4249	5.5807	7.4703	7.4656	4.9026	4.9796	5.1886	10.2502	3.8248	6.6865	4.5969	7.9636	7.601	6.127	4.5987	5.6574	11.0665	5.93	7.8766	3.9828	5.2036	5.5457	4.0268	1.8074	5.2854	4.6479	5.4995	8.524	4.8919	2.5311	5.1703	4.7835	5.6935	4.925	6.0433	7.5897	6.3291	4.3255	3.7236	5.238	6.2687	7.318	7.6377	5.98	6.9669	6.2687	4.9658	4.3736	4.7897	6.7054	5.4896	4.4476	5.1886	5.0259	4.2016	4.7506	6.3992000000000004	7.867	5.7298	7.8413	6.0164	5.7882	4.0583	5.0072	5.7719	6.3349	5.2288
PF3D7_0321500.mrna1_1	PF3D7_0321500.mrna1_1;92	92	8.7057	4.6938	9.4163	6.6755	2.6346	4.0461	6.0363	4.9968	3.0072	8.7861	4.8339	11.2559	5.9234	4.2547	5.1763	4.5601	5.0942	5.6328	3.359	9.7505	4.0712	5.0475	5.0695	5.4614	10.3164	4.9736	6.8124	5.0281	10.2503	4.7098	6.1552	3.3349	4.6904	10.8615	4.9791	7.3612	3.7835	5.2456	5.5521	4.5002	5.3399	5.9766	5.6398	4.8934	9.4561	4.6548	3.5753	6.5406	4.1546	6.984	5.3352	5.3523	7.9408	5.4683	5.8235	5.2114	6.1412	4.7071	11.4193	7.8126	10.1992	8.8835	7.7179	4.9126	5.3586	4.7639	4.9937	4.8058	6.1398	4.2817	4.9941	6.3169	5.6296	11.0104	8.3629	10.0413	8.8795	6.5286	6.2836	5.7578	5.054	5.7578	4.9203	6.3658
PF3D7_0321500.mrna1_1	PF3D7_0321500.mrna1_1;93	93	8.9515	6.3939	10.3263	6.2141	4.8694	5.9745	6.4607	6.6285	4.9514	9.4013	7.1279	11.6432	5.9177	5.353	6.6817	6.2906	7.1392	4.943	4.9236	10.0746	7.4812	6.011	6.9772	6.8704	9.996	6.1278	9.4472	5.2559	10.5076	6.9557	7.7242	6.2472	6.5747	10.8678	5.7816	10.4296	5.1194	6.3125	7.5912	5.8532	4.9519	6.1428	6.5269	5.8115	10.0632	6.697	6.5432	7.3877	4.9373	8.1646	5.6946	6.3884	8.756	6.6042	6.3716	6.7236	6.6696	8.2552	7.8421	8.9333	8.056	9.9393	8.5244	6.2561	7.1455	6.847	5.4138	5.7769	7.1113	7.3082	6.3992000000000004	7.0663	9.2622	8.1555	8.9511	7.7298	10.1987	7.1494	7.1829	7.7282	6.1619	5.9286	6.6178	7.04
PF3D7_0321500.mrna1_1	PF3D7_0321500.mrna1_1;94	94	11.1212	6.5635	10.2754	7.7521	5.9222	5.288	8.8793	7.564	7.133	11.0198	6.6687	8.9695	7.0251	5.2506	5.9203	8.4971	8.112	5.888	5.4316	9.0706	8.2978	6.5767	6.7997	6.005	12.0167	6.5984	9.6116	5.7347	10.8132	9.2851	7.1821	6.8063	6.7744	12.6202	6.4825	10.6533	8.9553	6.021	7.812	5.464	6.2902	5.8112	6.8885	6.2933	11.0009	7.6794	5.3255	7.2415	5.1416	8.7529	7.3023	6.7175	9.1392	5.6582	6.3425	6.2869	6.339	7.4598	8.1945	9.1386	7.5123	13.2375	9.1702	6.2748	7.3011	7.1016	4.6764	10.6528	7.5163	6.0732	6.2024	6.0877	8.936	7.5925	9.3728	7.0592	12.9993	7.7314	7.4657	8.0847	7.1179	5.9028	10.6963	7.4253
PF3D7_0321500.mrna1_1	PF3D7_0321500.mrna1_1;95	95	11.6215	6.9907	8.6622	5.3568	4.4718	5.6067	6.6234	5.8227	4.6229	10.6769	7.9367	6.3764	5.392	4.846	4.8822	7.0725	5.8369	4.942	5.2254	7.3219	6.4487	5.4273	6.8755	5.0365	10.1214	5.2196	5.7735	6.0512	7.202	7.2318	5.4393	6.5887	4.9345	10.4391	5.4935	6.7772	5.5361	6.3478	5.6985	6.8311	6.1322	5.3009	5.765	5.671	9.0147	5.0747	7.2849	6.4853	5.7123	5.3865	5.5765	5.1735	7.9834	6.3185	6.2067	4.8728	5.1069	6.3402	4.8919	7.0587	6.0483	10.5879	7.268	6.3381	5.6585	4.6809	5.0652	5.1639	7.6157	5.5264	6.8309	4.9317	8.3302	5.013	8.0247	6.4461	12.7793	6.0257	5.5345	5.8255	4.1906	4.8684	4.85	6.7141
PF3D7_0321500.mrna1_1	PF3D7_0321500.mrna1_1;96	96	12.8224	6.9473	8.6036	5.6182	5.6179	5.5125	6.634	4.9064	3.3118	12.8785	7.0087	5.9639	5.8447	4.4744	6.0319	6.6857	5.4226	4.6264	6.1428	6.8539	6.6499	5.4614	6.7354	6.3882	10.4585	4.2403	7.7018	5.2199	7.7838	7.1949	6.9371	6.5887	5.6651	10.5229	5.5258	7.5941	8.3008	6.0781	6.5259	6.5736	4.8001	5.8156	5.8115	5.5151	11.1487	6.0405	7.0701	6.1338	5.2876	7.4529	6.3952	5.4666	7.7623	6.4177	6.5963	5.7407	5.8255	6.4227	4.9505	8.7068	6.1815	10.8204	8.1896	5.5075	5.4686	5.8672	4.8445	5.7962	6.7281	7.1523	6.7842	6.0132	8.3304	5.4101	8.9524	6.601	10.6418	7.2199	6.5833	5.6952	6.5398	5.4555	5.825	7.5317
PF3D7_0321500.mrna1_1	PF3D7_0321500.mrna1_1;97	97	7.7874	6.7655	8.705	5.3757	5.4793	5.6668	5.5494	5.4246	6.0721	7.8469	6.9652	6.5173	5.51	5.4725	4.9336	5.8659	5.7167	5.2917	6.1445	6.1833	8.1049	6.3029	4.1969	5.6241	6.5351	3.8258	4.7377	5.4416	6.8728	7.8231	6.6592	2.9855	6.2014	6.3415	5.5506	4.5236	6.992	5.3674	5.054	5.3266	5.7455	5.3757	5.7233	5.6707	6.6908	5.9402	6.765	5.367	4.8861	4.845	4.8743	5.96	4.3896	6.5413	5.9757	5.5239	4.7772	6.0659	5.9873	6.3427	6.1837	11.3694	5.7511	5.4571	5.6121	5.5832	5.467	5.5509	7.2388	5.5686	5.7328	6.382	7.4807	5.193	5.2122	5.6659	11.1289	6.0557	5.6047	6.258	5.6352	5.803	5.7032	7.1258
PF3D7_0321500.mrna1_1	PF3D7_0321500.mrna1_1;98	98	6.6039	6.3196	7.8705	5.858	4.5097	3.4396	4.9146	4.4005	4.1432	6.5347	5.1526	5.5771	5.2415	2.2898	5.054	5.2091	5.1574	4.272	3.9699	5.2005	6.5758	4.6502	5.4443	5.4803	5.2551	4.2891	4.9317	5.1301	5.354	6.6162	5.5814	5.3377	5.5157	4.8017	4.6611	4.204	4.9491	4.98	5.2133	5.285	3.6508	4.8992000000000004	5.1691	4.6076	5.0081	3.6323	5.8936	5.0913	4.8027	4.0858	4.9773	4.6871	3.5753	6.2561	4.8714	5.299	5.2161	5.2521	5.541	3.4005	5.1408	11.3386	5.0479	4.9528	5.1202	5.5326	3.4893	4.3916	5.7112	4.5686	4.3604	4.975	5.8637	5.4986	5.2434	5.189	11.3615	5.5286	5.875	4.9873	4.8728	4.6971	5.812	6.9022
PF3D7_0321500.mrna1_1	PF3D7_0321500.mrna1_1;99	99	6.9534	5.6979	8.0621	6.5609	3.1194	4.5656	5.5043	5.5919	4.3103	7.3446	6.3439	6.0898	5.3736	4.2434	4.116	5.1635	6.031	4.2494	4.3255	5.5942	7.669	5.4565	5.1252	5.2709	5.2223	6.0676	4.7225	4.6707	5.1815	8.7517	8.0128	4.3241	5.392	6.5084	6.1601	5.0509	3.5886	5.7608	4.0215	4.3313	6.0551	4.0277	6.6279	7.9869	6.4391	5.0959	4.6415	4.4496	3.7981	6.7804	6.0781	5.2055	5.9317	7.5442	5.9593	4.8001	4.3391	6.1803	5.4548	6.5433	5.6772	12.7197	6.2512	5.4162	6.1961	6.223	3.6927	5.5753	5.9319	5.272	5.1194	5.359	7.5541	5.3995	6.884	5.6611	11.9731	5.7197	5.7613	6.6982	4.6467	4.0461	6.8157	6.5875
PF3D7_0321500.mrna1_1	PF3D7_0321500.mrna1_1;100	100	6.6761	6.6652	10.9405	6.0616	3.6346	5.0356	5.8822	5.2434	3.3716	7.1415	7.5181	5.3519	5.3363	4.8639	5.0972	5.7374	5.3459	5.95	5.3049	5.4673	9.2268	5.3526	5.7991	8.9245	5.6882	4.4476	3.8146	5.0157	6.1721	9.1308	7.2859	4.842	8.728	6.1873	4.7724	5.0858	3.8237	6.4676	5.4128	5.6308	6.2307	4.89	8.181	10.637	6.6774	4.6803	6.4625	4.8525	2.86	6.1853	5.6462	6.0915	4.5385	6.3306	5.7887	4.0892	4.2876	6.6901	5.5481	5.4561	5.7098	12.4344	6.0027	5.0836	6.8643	5.3789	5.3023	5.5484	7.373	4.9809	3.3909	4.6118	7.4645	4.7856	5.6047	4.7021	12.1276	5.1252	6.1216	6.5685	5.0824	4.5179	5.2758	7.8134
PF3D7_0321500.mrna1_1	PF3D7_0321500.mrna1_1;101	101	6.7186	5.7576	7.5633	6.2353	3.6971	3.942	4.9519	5.0255	3.1293	6.7803	6.5971	4.6235	5.7533	1.8875	4.7787	5.3169	4.9509	3.8359	5.3882	5.5573	7.9091	5.6014	7.4365	5.7613	5.3125	3.225	4.8395	4.9722	5.7589	7.6535	6.4441	6.8034	5.8527	5.7748	4.7339	2.9298	4.5097	5.029	5.5135	5.3012	4.7126	4.9397	7.7108	9.3313	5.7653	4.2563	5.753	5.5632	4.1359	5.2464	4.4182	5.8298	5.4598	5.7398	5.1355	5.8158	5.2357	6.4971	5.911	4.9782	4.6559	11.5523	9.1807	4.5577	5.9439	6.0179	7.7928	4.4209	4.7398	5.527	5.0828	5.5993	6.9923	4.6223	4.7835	4.4647	11.6583	9.1925	5.1743	6.3127	5.8552	4.9495	4.1993	5.8364
PF3D7_0321500.mrna1_1	PF3D7_0321500.mrna1_1;102	102	5.9537	6.5691	7.6134	6.3595	3.2494	4.4912	5.3459	5.1035	5.5292	6.0766	5.6851	5.328	5.9832	3.2126	5.1322	5.1169	5.1977	4.7929	5.1185	6.3309	7.6447	2.8836	4.6628	5.7554	5.6091	4.2434	4.0045	4.729	6.2884	7.6809	5.8758	4.0241	5.4131	5.266	5.6017	4.9388	4.7719	5.8455	5.2494	5.5466	3.9069	5.2063	6.4911	8.9528	5.1981	5.8834	6.2498	5.6112	2.8972	4.4705	5.1831	4.4216	5.5552	7.0777	5.2388	4.5267	4.4699	5.8184	5.3583	5.588	6.1747	11.3412	5.4303	5.5148	4.7735	4.6029	5.1886	5.5549	6.7111	5.667	4.9832	5.0396	6.9147	5.7581	5.2675	5.0126	11.3556	5.0228	6.516	5.7887	4.0925	4.5398	5.6232	6.1227
PF3D7_0321500.mrna1_1	PF3D7_0321500.mrna1_1;103	103	6.193	7.0317	8.4726	6.0101	3.2342	5.093	6.0764	5.4253	2.2479	5.7871	6.7412	5.5484	5.729	3.7602	4.7065	5.4909	5.8659	5.1119	3.8032	5.797	8.25	5.5223	5.6129	5.9968	5.0904	4.1993	5.615	5.463	5.0768	8.011	6.5595	4.7393	6.952	6.213	4.5267	5.2098	4.5254	5.8953	5.7085	6.1365	4.6988	3.9222	7.1013	9.0168	5.7842	4.7835	5.4812	5.3284	5.2176	4.9425	4.073	5.6528	6.8452	6.5276	5.144	5.0027	5.6235	9.8752	6.0435	4.6479	4.8237	12.1218	5.6991	4.4783	5.7371	5.3161	4.9326	6.0009	6.2739	5.2479	4.7682	5.2589	10.5578	5.8992000000000004	6.1179	5.0639	11.7058	4.4757	6.0598	6.6921	4.7554	2.3702	5.2265	6.9766
PF3D7_0321500.mrna1_1	PF3D7_0321500.mrna1_1;104	104	6.8964	6.7957	5.8689	6.609	3.7687	5.4074	5.8914	5.6685	4.6548	7.2617	6.4746	5.1961	6.2692	3.1906	4.1619	5.4735	5.6753	4.4046	3.845	5.2683	8.0222	5.1771	4.855	5.5046	6.5449	5.285	5.4107	4.3341	6.3759	7.3814	6.8131	3.1779	5.1835	7.1404	5.0652	4.9189	5.1599	5.2566	6.316	6.2525	5.432	2.266	6.1229	6.9907	5.0785	4.888	5.1305	3.669	3.263	6.0034	6.0097	5.6407	6.4286	6.213	5.8048	3.9383	4.8475	5.327	5.4529	6.0018	4.6764	12.0962	5.7698	6.0184	5.1981	5.0426	5.4107	5.3441	5.4845	5.9667	5.3709	4.8718	6.8847	4.9667	6.1426	6.0206	11.6068	5.8192	6.3007	5.235	4.7219	5.5555	5.5744	6.2063
PF3D7_0321500.mrna1_1	PF3D7_0321500.mrna1_1;105	105	6.9093	5.7074	5.2906	4.4751	4.8475	4.6662	6.5095	4.6141	4.278	6.8998	5.6082	5.054	5.6476	3.06	3.585	6.4537	6.42	6.2906	2.7203	5.51	8.8508	7.4372	5.9258	6.5612	5.1795	4.135	5.6218	3.8053	4.6645	8.4426	10.367	5.1615	6.4524	5.7482	4.3944	5.9598	5.2188	5.6868	4.7835	5.3681	8.0391	4.7522	5.6384	7.1022	5.4552	5.0618	6.6162	5.2593	4.3356	4.067	5.1432	6.087	6.3918	6.3723	5.4857	4.0383	4.8495	5.9766	5.382	5.7458	4.3813	7.1478	6.2815	4.9406	6.155	5.2634	5.6395	5.275	6.9528	5.3667	4.7296	4.6809	6.1206	5.4819	6.4859	6.0325	7.5372	5.6651	5.3621	6.314	4.3785	5.62	6.6495	6.8637
PF3D7_0321500.mrna1_1	PF3D7_0321500.mrna1_1;106	106	8.433	5.0553	7.6004	5.6918	4.235	5.9982	5.9067	4.4509	3.4463	8.7412	6.2294	6.9822	5.9083	4.0985	5.7263	6.8856	4.99	6.7806	6.7167	7.5277	8.1963	5.0734	5.36	8.5336	5.6203	5.0166	5.2468	5.1695	7.4584	8.6072	6.8847	3.4316	8.5548	5.4091	5.1181	5.4249	6.5206	6.7051	4.8763	4.8836	5.9319	3.466	5.8612	7.9089	7.5651	5.2199	6.2223	4.6381	4.8684	3.3743	5.4172	5.1579	6.0141	6.3372	5.9637	4.9672	5.4067	5.8349	4.2008	10.2179	5.6924	8.9207	5.8679	5.6929	6.7711	5.5329	5.2931	5.9715	8.3613	5.1631	4.9453	5.4963	6.5368	5.5531	10.1736	5.667	8.3502	5.5357	6.1621	7.3432	5.3944	6.2954	5.2578	8.4933
PF3D7_0321500.mrna1_1	PF3D7_0321500.mrna1_1;107	107	6.9353	6.6633	6.0186	6.6953	5.0418	6.4476	9.276	4.4751	6.8649	7.3166	6.8234	7.1421	5.6038	7.2338	5.9632	9.5804	5.2547	6.0804	5.8562	6.9947	7.1591	5.9117	6.0999	8.3282	4.9855	4.6803	4.5192	6.2523	6.849	7.9768	7.457	4.8166	8.2875	6.2948	5.8425	5.6522	6.5003	6.7657	6.0121	5.9479	6.591	4.855	6.4316	7.6179	5.7931	5.8063	7.182	5.9493	5.0509	8.9485	6.6431	6.5011	6.0564	7.5764	7.8046	5.7519	5.5925	11.2094	5.9186	10.3098	5.1723	8.3554	10.9031	7.601	12.7483	6.1871	7.0167	5.852	9.8043	7.0873	5.4722	5.3899	13.0987	5.5632	10.3838	6.2502	7.5993	7.6433	7.8987	13.04	6.9721	7.8553	6.7975	9.408
PF3D7_0321500.mrna1_1	PF3D7_0321500.mrna1_1;108	108	7.4598	6.2909	7.7543	6.6953	4.3547	5.6493	8.6516	4.9141	6.4371	7.3163	7.3807	7.6037	6.2722	6.2077	5.6687	9.3351	5.5258	5.8567	4.7655	7.1937	7.1899	5.889	6.3516	9.6081	5.0479	3.479	9.2826	5.7241	7.2072	8.6871	7.3254	5.7363	9.3607	6.1402	5.8296	8.9476	6.9852	7.1786	5.3614	4.7469	7.2868	4.7661	6.5418	7.8093	7.2556	5.8209	7.0457	5.568	6.3397	8.7355	6.4987	6.2494	6.7627	7.6077	6.1334	6.7227	5.8006	11.4297	5.9736	11.2061	6.7573	8.3158	9.9653	7.9957	12.2452	6.6506	6.7857	6.484	9.5519	6.1749	6.8606	5.8472	13.6014	6.5212	11.1032	6.3143	7.8909	7.6384	8.0388	12.5002	6.2394	7.6493	6.4494	9.695
PF3D7_0321500.mrna1_1	PF3D7_0321500.mrna1_1;109	109	6.229	6.1338	7.1846	6.4507	6.4074	5.8012	7.9405	4.3861	4.9782	7.4106	6.6292	6.6235	5.5518	6.5606	5.1607	8.2722	5.1313	5.4057	5.998	6.9381	6.1771	5.9054	5.6857	8.9953	5.5094	4.7263	5.4588	6.0106	6.3987	7.1494	6.8917	4.3813	8.6649	5.478	5.6488	5.9819	5.9177	6.2517	5.8851	5.848	6.2513	6.1823	5.9033	6.9181	6.601	5.4316	6.5895	6.3091	3.8709	7.7336	6.1104	5.1489	6.3832	7.2857	5.4222	6.7027	5.4111	11.5198	5.9119	8.0736	6.0603	6.6453	8.4178	6.9003	11.0703	6.285	5.8936	5.9743	8.9146	5.7541	7.0825	5.6556	13.3804	5.8714	8.7783	6.6288	7.6623	6.9874	7.3177	11.25	5.7192	6.4034	7.5096	8.6691
PF3D7_0321500.mrna1_1	PF3D7_0321500.mrna1_1;110	110	7.0887	6.3997	5.2284	5.7936	6.1857	6.3947	8.4739	5.7525	7.0509	7.7968	6.1855	6.7507	8.5596	6.5401	7.3049	9.2037	4.2638	6.0016	6.7649	7.2628	8.2515	6.2411	5.4848	7.4397	11.0032	4.5116	6.3531	6.3763	7.3707	9.8873	7.1222	5.9333	7.1656	8.2047	5.7137	5.3757	6.1906	6.0387	6.2098	7.885	5.1926	7.5683	7.5695	9.7759	6.4195	5.3187	5.9107	6.9984	5.55	8.4892	7.2951	7.2962	7.1864	7.6691	6.619	6.2261	5.323	13.2882	6.3584	7.1011	6.2581	7.3527	10.4531	8.9838	12.4673	7.1573	6.8831	5.9635	11.3855	7.0362	5.76	6.5682	13.8548	5.5978	6.9464	6.1436	8.355	8.016	9.5074	12.6336	7.611	7.3809	7.0535	10.0705
PF3D7_0321500.mrna1_1	PF3D7_0321500.mrna1_1;111	111	7.5101	6.3447	4.8048	6.1355	6.4594	7.2534	8.4195	6.0834	5.9493	7.671	7.0275	6.4466	5.9514	6.1727	7.0665	8.217	6.1303	6.2077	6.5762	6.714	10.0813	6.4405	4.9136	7.2499	7.8517	5.6088	4.2772	6.8176	7.1733	10.6459	7.0807	5.1719	6.898	7.911	6.1229	4.497	5.826	6.3199	6.3386	5.8372	5.1619	4.3792	6.5839	5.9676	6.7517	5.7439	7.0861	6.5884	4.5298	7.9145	6.3034	6.5575	5.4515	6.9079	6.031	6.1432	6.0045	12.392	6.1673	6.935	5.8405	7.6188	10.5408	8.7948	12.4342	7.0056	7.2545	5.6424	8.7678	6.6771	5.6857	6.0727	13.6607	6.9038	6.5121	5.7832	8.0121	7.5613	9.7276	12.7195	7.3562	7.0256	7.4792	8.802
PF3D7_0321500.mrna1_1	PF3D7_0321500.mrna1_1;112	112	6.9847	6.7109	5.021	7.375	5.9535	6.0909	7.6959	5.6834	6.0312	7.0911	7.0746	6.9998	7.2228	5.6126	6.9307	8.7768	5.8943	8.7818	6.3724	7.1376	10.3484	7.98	5.1293	6.917	5.5154	3.9269	3.406	6.3952	7.0844	10.201	8.265	2.85	7.1636	6.599	4.6679	5.4158	5.0461	5.441	6.314	6.2397	4.888	5.6317	5.4621	5.8921	6.5484	4.5951	5.9437	5.8904	5.8831	6.5727	5.0103	5.8595	4.3688	5.6562	7.2367	5.3565	5.4634	12.2382	5.8644	5.1164	7.7929	6.8481	9.7707	8.5945	11.5795	6.7249	5.7605	5.116	8.093	6.9665	4.5027	4.8689	13.184	3.9533	5.6076	8.0072	7.5584	7.0593	8.5241	10.9824	6.4418	5.3031	7.937	8.111
PF3D7_0321500.mrna1_1	PF3D7_0321500.mrna1_1;113	113	6.9459	8.1506	5.5625	9.9776	8.9983	6.2192	9.5077	9.1889	8.9293	8.4635	6.9271	8.4694	9.558	8.7728	6.9053	10.3243	9.8503	10.7427	7.5363	7.8376	11.2192	8.5502	5.3878	8.2458	6.3665	4.5129	5.4138	6.7995	8.7355	10.9281	9.1957	4.0144	7.7592	6.9001	5.4084	4.0892	4.5367	7.7519	7.7016	7.7472	5.0514	5.1847	5.5925	6.029	7.2044	5.1177	7.7446	7.2148	5.4581	8.2702	6.7802	7.1125	5.8723	6.87	7.6344	4.8151	5.2468	13.7082	5.8704	6.7386	6.2282	6.071	10.9635	9.4615	12.9301	7.6428	7.4225	5.4145	9.9916	7.558	4.3234	5.7787	14.5155	6.3866	5.9715	6.9977	7.5364	7.8684	9.7234	13.264	7.899	7.1471	7.7944	9.2086
PF3D7_0321500.mrna1_1	PF3D7_0321500.mrna1_1;114	114	7.1777	9.4857	5.1926	5.813	7.3289	6.3611	8.5685	5.2798	6.8514	7.9086	7.5235	7.4339	5.8027	7.5683	6.6564	10.2562	5.07	6.7053	8.0925	7.8883	11.8171	5.6716	4.2817	7.2456	4.9887	4.9509	4.7109	6.1683	8.1478	11.189	7.3508	1.6041	6.7889	6.2922	4.7181	4.9837	4.0144	6.6579	7.6336	8.6206	5.7279	4.2133	6.4395	5.1223	5.9697	5.5195	7.7774	7.8411	4.382	6.6988	6.2767	6.8744	5.5604	6.7878	7.4368	4.3226	5.1803	13.904	5.4356	4.7923	7.1606	5.7385	9.9618	9.4048	12.6512	7.1195	7.6229	4.6809	9.3062	8.4909	5.7879	5.0657	14.5516	5.8081	5.7842	5.5723	7.4942	7.2402	9.4633	13.1093	6.8115	7.9458	4.8924	9.1493
PF3D7_0321500.mrna1_1	PF3D7_0321500.mrna1_1;115	115	6.1627	7.8173	5.3892	5.6747	6.5016	4.9165	8.1397	5.0527	4.3702	5.8212	6.6745	7.1149	4.7485	5.6502	4.8048	9.2871	5.2445	5.0023	6.9376	7.6261	11.4827	5.5948	5.0018	6.0641	5.5832	3.5447	4.6005	6.5518	6.5127	11.3268	7.2838	4.0045	5.6112	6.1717	4.588	4.1367	5.3501	6.6457	7.1023	6.1125	4.1367	5.2672	6.0283	2.8699	5.5659	5.8495	6.4279	6.2116	4.4673	7.885	5.9112	6.2067	4.4114	6.7216	6.1661	4.8992000000000004	5.2979	13.1277	5.4212	5.405	5.8728	6.5165	9.9796	8.7635	12.0101	6.9234	6.4909	3.4128	8.0128	6.908	5.0883	4.9059	14.0146	5.4276	5.1285	5.5601	6.8174	5.5289	8.7046	12.561	6.4423	7.3387	4.7745	8.0583
PF3D7_0321500.mrna1_1	PF3D7_0321500.mrna1_1;116	116	7.1303	9.5269	5.1595	5.5835	7.285	5.9839	8.8004	5.2931	7.1223	8.6376	8.0563	7.8912	6.7639	7.7156	6.2494	10.6959	5.9896	5.2968	8.2751	8.4122	12.6454	6.0119	4.5116	7.7976	5.6165	5.3757	5.4019	7.5136	8.6389	12.3635	7.2415	4.1465	7.9854	5.6401	5.4806	4.9122	5.4561	7.3464	8.028	8.9618	5.4336	5.2828	7.5971	4.7586	8.3226	6.466	7.5746	8.107	3.281	9.4922	7.0039	7.4711	4.9383	8.2095	7.4751	5.6273	5.1934	14.0199	6.0387	6.0283	7.3587	6.6901	11.3108	9.4486	13.4515	7.197	9.13	5.0725	9.1143	8.2701	5.3438	5.2832	14.4936	6.527	6.2007	5.8851	8.238	8.008	9.8438	13.8663	7.1628	9.6706	7.062	9.5587
PF3D7_0321500.mrna1_1	PF3D7_0321500.mrna1_1;117	117	7.8692	8.1852	5.5404	5.532	6.719	5.1627	8.4274	4.4522	5.8868	8.5888	7.4554	6.4116	5.5635	6.4268	5.373	10.196	5.9846	5.5753	8.9466	7.3575	12.7258	5.8339	5.2234	7.3649	5.729	4.4561	4.4489	9.2912	6.5853	12.3673	7.8026	3.2357	6.9023	5.9807	5.0764	3.5373	3.6611	7.2918	7.3214	7.6576	5.1297	4.5552	6.3842	4.4356	7.9702	5.8258	7.8653	6.8931	6.0898	7.8881	6.3196	7.0559	7.2207	7.2403	6.8241	6.2596	5.2388	13.487	6.3264	5.7452	5.813	6.3896	9.8089	10.5614	12.3532	9	7.9741	5.7785	7.7827	6.3343	5.6653	6.4131	13.9845	6.4336	6.4116	5.7304	7.9374	7.5814	10.9479	12.8399	9.319	8.4091	7.5201	8.2286
PF3D7_0321500.mrna1_1	PF3D7_0321500.mrna1_1;118	118	5.5392	5.6562	4.7115	5.1591	3.1603	4.7761	5.4466	5.2935	3.7377	6.3993	4.8334	5.6851	4.5392	2.3363	5.0947	6.1285	5.4276	4.5527	5.3667	5.2079	5.8802	4.9122	4.6171	3.9364	4.641	4.2403	3.6334	4.0575	4.6628	6.4617000000000004	7.0707	3.903	4.6769	5.7666	3.1843	3.4463	4.957	4.2001	4.6943	4.0268	4.6582	3.2735	4.7772	5.5659	5.496	4.4621	4.9919	4.7241	3.7835	4.5801	4.0695	4.5668	1.2079	5.6026	5.2491	4.4135	5.0734	9.1782	5.1839	3.8369	5.114	5.1827	6.1355	5.3023	7.6461	4.1827	4.568	5.4009	5.8921	5.4046	5.2581	5.596	9.4438	5.3345	5.5497	5.6291	7.0026	5.2987	6.5337	8.3308	5.0321	3.903	5.044	6.4274
PF3D7_0321500.mrna1_1	PF3D7_0321500.mrna1_1;119	119	5.6639	5.0277	5.3252	4.5497	4.6456	4.5723	5.6182	5.875	4.3277	5.6194	3.5423	3.4647	3.3391	0.263	5.1514	5.2731	6.0755	2.0772	5.1367	5.0144	6.793	3.9551	6.094	4.6769	5.7578	4.6404	4.8802	5.073	4.6047	6.6528	5.1477	4.238	4.1202	5.5323	4.3434	2.8992	4.5552	4.7104	5.8919	3.645	3.1043	3.8826	3.9928	4.4607	3.228	5.2238	4.7049	5.1202	4.8505	4.1177	5.4912	6.2122	3.5373	5.0917	5.2422	3.7729	5.0224	3.6519	5.0993	3.729	4.3477	3.3785	4.774	3.9155	3.6404	3.6159	4.8222	6.1908	4.854	4.3978	5.6171	5.5503	5.9695	3.3632	5.3607	5.1659	6.1853	4.2743	5.4998	6.0592	4.7944	4.3951	5.7013	4.8743
PF3D7_0321500.mrna1_1	PF3D7_0321500.mrna1_1;120	120	5.1497	5.299	4.2578	3.1473	2.4673	5.1416	4.5311	5.0849	0.3561	4.7485	2.4673	4.0892	3.1985	1.157	3.9791	3.8924	4.5904	4.6363	4.153	4.6736	5.142	4.9098	4.1611	4.0391	4.6831	3.942	1.926	5.1731	4.6479	5.1497	5.3611	2.5033	5.0892	4.9326	4.3568	2.5583	3.3827	4.7474	5.5254	4.1465	4.1843	4.6141	5.1114	4.0583	3.843	4.4822	3.1457	5.073	4.1723	5.0347	4.0976	4.9787	0.5558	5.0121	4.7538	2.0321	4.04	4.9667	4.4039	4.9805	4.9977	4.327	4.477	3.6702	4.3757	4.4222	3.8115	5.3611	4.1177	3.1922	3.8758	4.6011	5.3431	3.7159	2.6462	4.0566	6.0961	4.8885	4.1227	4.2304	4.7355	3.9773	5.5135	5.0479
PF3D7_0321500.mrna1_1	PF3D7_0321500.mrna1_1;121	121	5.3771	5.7687	4.4919	4.7661	2.5336	5.4111	5.6614	4.4575	1.7312	5.3448	5.3802	3.2403	4.673	5.3295	4.6375	4.6508	4.7981	4.1977	4.9977	3.6135	7.2358	5.0708	5.3583	3.5922	4.0312	3.3716	2.8217	3.9383	4.7735	7.2024	5.4522	4.1898	5.4346	4.7981	4.1027	3.2048	4.2342	4.0277	5.8851	4.4995	4.1194	4.8037	4.742	2.025	4.0704	5.3423	4.855	4.3716	3.8012	4.4899	4.4751	5.0387	2.5311	4.2055	4.7388	4.266	4.4456	5.669	5.4293	3.969	4.3896	6.4082	5.3618	4.5027	4.8171	5.1064	6.4535	5.0126	4.7986	5.3306	4.5211	4.7049	5.191	5.1428	5.4423	4.9964	5.4848	4.5217	5.5478	4.7876	4.1651	4.0479	5.0824	4.5204
PF3D7_0321500.mrna1_1	PF3D7_0321500.mrna1_1;122	122	5.2346	4.8807	5.4087	4.6485	3.8207	4.3334	4.9941	4.3212	3.101	4.9472	4.5348	2.9336	5.9991	0	4.5699	4.8723	5.2642	2.5311	4.5607	4.4535	4.4673	3.9635	4.0764	5.0224	3.6679	3.5534	4.4535	4.26	3.8992	4.5211	5.1985	2.111	3.5583	5.0277	4.3695	3.3827	2.0036	4.1227	5.5113	4.8866	4.7527	3.3219	4.7431	3.7602	2.7908	3.1194	3.8718	5.5192	3.278	3.1619	4.6241	4.8654	2.9203	4.8369	4.61	3.4529	4.3688	4.8565	4.7766	4.6565	5.1627	5.0063	5.0054	4.488	2.7463	4.8545	4.8012	4.5002	4.2832	4.0152	4.6479	3.3827	3.0108	4.5951	5.4033	5.057	5.6636	4.2172	5.254	3.4777	4.3889	3.3001	5.5351	4.9973
PF3D7_0321500.mrna1_1	PF3D7_0321500.mrna1_1;123	123	6.144	4.926	4.7312	5.6614	3.0197	5.4346	5.2832	5.4634	4.0215	4.1739	4.4601	3.2327	5.2817	3.9317	5.228	4.546	5.3981	3.7463	4.8074	4.3611	5.0917	4.7398	5.2334	4.4249	4.5534	3.1922	4.3291	4.382	4.0268	5.5714	5.6954	4.3561	4.0934	4.9796	4.1489	2.84	4.2743	4.6982	5.5097	4.2418	4.0747	4.7054	5.7729	4.0934	4.3103	3.796	3.2001	4.4128	5.1803	4.8856	4.8812	4.7004	3.7004	5.1185	5.1997	4.2935	4.0798	5.6979	5.3071	5.4192	5.1735	5.7178	4.3183	4.5558	4.2735	4.9279	4.1367	4.6235	4.3462	4.8639	3.7856	3.9607	5.3031	4.7452	5.1843	4.6328	5.8045	4.5509	5.7377	4.6831	4.5916	3.3882	5.3316	4.8807
PF3D7_0321500.mrna1_1	PF3D7_0321500.mrna1_1;124	124	5.0798	5.0076	4.5392	4.4874	3.0426	5.193	4.749	3.2464	3.0583	5.3427	4.0798	4.4343	5.7669	0	5.0832	4.5185	4.1035	2.4489	4.5059	3.8709	5.1239	3.9882	3.8992	3.957	4.1243	3.278	3.3277	4.3067	4.4039	4.8987	5.1123	3.5801	4.5367	4.1827	4.4679	3.3132	3.9837	4.2411	4.5198	4.9602	4.1538	4.0391	4.009	4.8309	3.5546	4.5398	3.3674	3.7431	4.4951	4.3778	4.4019	4.1514	3.5741	4.7344	3.3176	2.189	3.8875	5.013	4.238	4.6188	4.7892	4.1875	4.6645	3.9317	3.7366	5.2544	0	3.9241	4.5527	5.1969	3.9495	3.4114	4.0712	5.0312	5.0036	4.1914	5.1131	3.6253	5.4419	2.8074	3.2388	3.4356	3.858	4.2698
PF3D7_0321500.mrna1_1	PF3D7_0321500.mrna1_1;125	125	5.9547	3.6253	5.193	4.7339	4.2645	4.8146	5.6913	1.4489	4.1276	4.5552	4.3016	2.7398	5.6197	1.2449	4.6781	4.4861	5.634	4.0081	4.1977	5.6047	5.2709	5.0286	6.2649	4.3971	5.3031	4.1859	4.1027	4.4436	3.5957	5.5248	5.5868	2.9964	4.5765	5.4637	4.5832	4.6259	3.6633	4.2935	4.6159	5.2709	3.0755	4.4039	4.9681	1.5945	5.4212	4.4841	4.9653	5.62	4.9777	5.4199	5.4336	4.6253	1.3161	5.8921	5.2479	3.7247	4.3448	5.9667	5.7853	5.0644	4.8674	4.9035	4.7159	5.111	4.4019	4.9006	5.7871	5.1305	5.8537	4.4744	4.2884	4.9472	5.5817	5.1993	5.1775	4.9439	6.0117	5.8035	5.1457	4.9274	3.9136	4.7756	4.9991	5.596
PF3D7_0321500.mrna1_1	PF3D7_0321500.mrna1_1;126	126	5.9395	5.3045	5.4692	5.0144	4.2876	4.3923	5.1695	4.6153	4.2525	4.853	5.861	5.1148	5.1847	4.4067	4.5552	4.5311	5.2083	4.9364	4.8875	5.3809	5.7916	4.2265	3.6576	5.7331	5.7377	4.4906	4.585	5.6337	5.2032	5.4909	5.3663	3.3448	5.745	5.2623	4.6444	4.3999	2.3277	4.2211	4.9203	4.3363	3.2464	5.4944	4.6282	3.7148	4.859	5.1069	5.2192	5.2311	3.6633	4.0892	5.0148	3.843	4.1914	5.6473	5.0993	4.5729	3.7159	4.8151	5.3226	4.6645	6.0444	7.306	5.6648	5.0678	3.98	4.2265	3.4725	5.1436	6.0657	4.0099	4.8792	5.9727	5.4009	5.5595	5.2079	6.1412	8.0313	5.9495	6.0587	5.4663	5.3568	3.1683	4.3771	5.7562
PF3D7_0321500.mrna1_1	PF3D7_0321500.mrna1_1;127	127	5.6605	4.7639	4.2487	4.9458	5.1587	3.3363	4.5668	3.3937	5.1006	5.0635	5.3572	4.4989	5.2242	5.4053	4.4692	5.8844	5.1827	5.2468	4.9416	4.7798	5.4983	5.3067	4.126	4.9397	5.2261	5.4938	4.691	5.503	5.3576	6.2481	5.1546	4.4087	4.266	5.4621	5.1227	4.4614	4.3554	3.6702	3.5323	4.4449	5.2323	5.0201	4.439	4.6571	5.3796	3.6915	4.729	4.8982	2.441	5.1795	5.7743	4.6616	4.5084	5.0605	5.4463	4.8012	5.1755	5.263	5.898	4.393	5.31	10.6162	5.503	5.0917	5.5561	4.0883	4.842	5.4276	4.8699	4.9588	4.8248	4.842	5.5957	5.3501	5.0023	5.4413	10.1936	5.0126	5.7999	5.7458	4.2869	4.942	4.5091	6.6837
PF3D7_0321500.mrna1_1	PF3D7_0321500.mrna1_1;128	128	6.0843	4.9519	5.0418	3.6893	5.6533	4.5625	5.6479	4.2668	4.5002	5.4545	5.3796	2.189	5.7743	4.8186	3.8094	4.8258	4.7871	4.6798	5.6363	6.2561	4.9383	4.6982	4.765	5.1035	5.8417	4.2608	4.1102	5.6401	5.0887	4.84	5.6191	3.3089	4.8885	5.4279	3.8758	3.0566	4.6218	4.6375	4.8161	4.3327	4.0772	3.857	5.0832	3.5644	5.5622	3.855	4.6404	4.9453	3.7856	4.854	4.7366	5.3937	5.1268	5.5392	5.7908	4.0215	4.9991	5.1759	5.076	4.1135	5.2399	10.8307	4.6029	4.4396	4.6088	4.9533	2.8115	5.2839	4.4607	5.3331	3.8817	5.2547	3.1538	4.8639	4.717	5.025	10.3499	5.9651	5.8502	5.6226	4.2048	3.7897	5.1069	4.0347
PF3D7_0321500.mrna1_1	PF3D7_0321500.mrna1_1;129	129	6.3507	4.855	4.8263	4.905	4.591	4.2087	5.1428	4.373	5.3448	5.7312	6.3268	4.585	5.1114	3.9625	4.2928	5.5558	5.1135	5.0747	4.568	5.5317	5.233	4.8822	5.2242	4.1739	3.8992	2.6645	4.3723	5.7156	5.0963	4.6594	5.2824	2.5435	5.2118	4.9653	5.2234	4.6605	4.4796	4.9383	4.7301	3.9449	5.1803	4.2311	4.7671	4.479	4.3045	3.957	4.9982	5.2491	4.14	3.8699	4.9035	3.8298	3.1194	6.1839	3.7761	4.0592	5.3611	5.243	4.8728	5.6404	4.841	9.5627	4.8634	3.862	6.0092	5.5188	5.2679	5.6585	4.272	4.067	5.1363	3.9203	5.7107	4.2735	5.3625	6.492	10.1982	5.121	5.8851	6.0094	5.2203	4.1235	5.8743	7.1279
PF3D7_0321500.mrna1_1	PF3D7_0321500.mrna1_1;130	130	5.6837	4.1538	5.1965	5.5466	4.0286	4.4515	4.269	4.5735	1.5008	5.5925	2.516	4.1135	4.6299	4.1739	3.3161	5.4216	4.6826	4.3576	5.0036	3.8875	4.8415	4.3964	4.4548	5.2716	4.3568	3.8043	3.5789	4.6893	4.8495	5.3082	5.9894	4.4222	4.0303	4.5999	5.1189	4.2273	3.843	4.9741	4.8324	4.1177	4.047	4.8369	5.0027	2.3505	4.7442	4.5323	3.9477	4.1627	3.8217	6.3169	4.8232	5.3234	1.4647	5.4239	3.7004	3.0197	4.4449	5.0721	5.5144	4.1497	5.0179	8.6334	4.7109	5.0738	5.1346	4.5298	4.6485	4.784	4.466	5.1371	5.2292	4.4705	4.8012	5.2426	5.0832	5.054	9.3314	4.7317	4.6764	4.4976	4.8161	4.4316	5.5336	4.8535
PF3D7_0321500.mrna1_1	PF3D7_0321500.mrna1_1;131	131	5.6896	5.2544	4.5619	4.673	3.9098	5.3951	5.0972	4.0339	1.8319	5.5937	5.3702	3.5072	3.9345	5.295	5.6716	5.1886	5.1493	1.9635	4.0824	6.2359	4.4874	6.6676	4.5898	3.9079	4.9964	3.5148	4.1843	4.0347	4.9122	4.5717	4.9165	3.7268	4.1898	4.1683	5.0103	5.3947	5.0112	4.934	4.9968	4.9477	4.2063	4.4594	5.3903	4.017	4.2157	2.6554	4.6582	5.5236	4.5154	4.6531	5.2036	5.2675	0.8875	5.6665	4.8186	5.2288	4.5336	5.2998	4.8777	3.1424	3.8115	10.5474	3.7398	4.2118	4.6982	4.441	3.0496	4.3212	4.7761	4.1906	4.7996	4.6398	4.1946	4.079	4.1506	4.9977	8.9204	4.5874	5.7525	3.6904	4.8135	3.4343	4.2365	3.9241
PF3D7_0321500.mrna1_1	PF3D7_0321500.mrna1_1;132	132	5.7608	5.8457	4.6871	4.4012	2.5922	4.2994	4.9588	6.0389	2.7991	4.9528	5.0321	5.3381	5.5276	3.9449	5.375	4.8063	6.192	5.854	4.9392	4.1169	5.8243	5.2769	4.5078	6.038	4.9873	3.4594	4.3646	5.0652	5.6035	4.5002	6.5248	3.9345	6.6004	4.9699	3.9937	4.1069	4.2472	4.9932	4.857	3.926	2.9982	4.9964	5.7821	3.991	3.6893	5.3187	4.7203	5.6733	3.111	5.1102	5.0179	5.7137	3.025	5.7578	5.0347	7.7452	4.5951	6.3311	5.5289	5.6952	4.6415	11.3451	3.8885	3.7181	1.7949	5.3674	4.8718	4.7109	4.3212	3.7257	6.2096	4.1169	5.6554	4.7729	5.2234	5.2437	10.1051	5.1767	5.585	5.2615	5.5622	4.1946	4.4046	4.3111
PF3D7_0321500.mrna1_1	PF3D7_0321500.mrna1_1;133	133	5.6982	5.2994	5.2277	4.7892	3.2898	4.7975	5.116	4.4679	1.6369	6.6007	4.1334	4.6317	4.5595	1.2388	3.9146	5.1558	5.7711	3.3604	2.6871	4.2334	4.86	3.2839	5.4155	4.5832	5.2292	2.5185	4.5814	5.3201	5.2083	5.7874	4.5735	4.1408	4.7666	4.7328	4.7038	3.257	3.7887	5.1961	5.7721	4.5497	4.5454	4.975	5.2102	5.4209	4.1522	3.0976	4.6611	5.6261	4.565	2.8359	5.4486	4.4686	3.7939	5.7404	4.673	3.3161	4.4135	4.2219	5.7369	4.4607	4.8826	9.4595	4.7082	5.0184	4.1875	4.9932	3.0496	5.0557	6.7424	1.1309	3.6311	4.8435	4.7131	4.7436	4.4751	4.4581	9.2507	5.3854	4.9001	1.9336	4.9588	3.6496	4.6887	7.3329
PF3D7_0321500.mrna1_1	PF3D7_0321500.mrna1_1;134	134	5.8627	4.7164	5.3547	4.7634	4.6106	5.779	5.1404	4.2133	1.8074	5.8585	4.8723	1.7782	4.4416	0.0426	4.4343	5.4148	4.3646	3.9523	3.4944	3.6427	4.6854	3.111	5.7425	4.332	3.9588	3.0959	1.7698	4.373	5.1465	4.6288	4.6218	5.3621	2.6392	5.0622	4.1643	1.7355	4.5261	4.1579	4.2668	4.9542	4.2957	3.6531	4.7671	3.7431	5.235	2.9336	4.8222	4.839	3.9644	4.0356	4.0117	3.0072	3.0303	5.1695	3.5298	3.5211	5.3288	5.2961	5.753	5.2787	4.6427	8.6034	4.8415	4.2525	4.2426	4.917	3.4607	5.2257	4.4925	4.8866	4.0018	4.6792	5.6625	5.3198	5.5546	5.8014	9.4895	4.3667	5.1767	4.5484	3.8963	4.09	4.9991	5.5361
PF3D7_0321500.mrna1_1	PF3D7_0321500.mrna1_1;135	135	5.7382	5.8875	4.9896	3.9964	3.854	4.9227	4.6753	4.6311	3.406	6.2133	5.7546	5.4114	4.1052	3.1408	5.098	4.796	4.4053	2.269	5.467	4.9093	5.1671	4.6294	4.7729	3.9864	5.4443	3.4463	3.5826	5.4229	5.393	5.1542	4.9016	4.4666	3.6803	4.9809	4.4718	3.4303	2.9964	3.5423	5.7178	4.5204	4.8704	5.0413	2.842	4.337	5.3158	3.6264	4.5723	5.5732	4.3909	2.0976	4.3868	5.2188	3.373	4.1938	3.5632	2.8639	2.7908	4.5503	5.7054	4.673	4.9864	8.2414	3.6473	4.9699	3.0339	5.1239	4.4548	3.2615	3.5644	4.2133	4.8207	4.4005	3.5185	4.8027	4.5185	4.9782	7.3583	4.8156	5.2392	3.8237	4.61	4.7887	4.7306	3.1309
PF3D7_0321500.mrna1_1	PF3D7_0321500.mrna1_1;136	136	6.1445	5.5333	4.7153	5.0085	2.4828	5.5503	4.366	4.2203	2.1077	5.1687	2.2141	2.2203	4.0303	2.9579	4.3854	5.3198	4.9523	2.1043	4.9021	3.8728	4.0566	4.9964	4.6076	3.1094	4	4.054	3.2705	5.0695	4.6496	5.6721	5.6591	3.5373	4.5801	5.4712	3.6814	4.1683	4.5122	4.3992000000000004	5.43	5.3667	4.0772	4.4976	4.9472	3.9727	3.729	4.4555	4.2765	5.0121	5.2133	3.8359	4.0356	4.6334	1.8953	4.2418	3.6859	4.3625	4.935	4.5922	5.0657	5.3273	3.8278	5.6602	4.6276	5.3971	4.3653	5.4571	3.2884	5.057	5.4202	3.4195	4.4803	3.06	5.1554	3.4155	4.6177	4.314	5.9006	3.6439	5.4229	4.8192	5.4111	4.0781	3.466	4.5447
PF3D7_0321500.mrna1_1	PF3D7_0321500.mrna1_1;137	137	5.4699	5.0121	4.7306	3.3277	4.4588	4.4343	4.7908	4.7645	2.0461	5.0734	4.6299	3.7225	4.541	3.9579	4.4601	4.6288	5.8844	4.9317	4.5692	4.2288	4.854	4.1514	5.6273	4.7404	3.7431	4.6724	0.8156	4.4182	4.7393	4.1235	4.8644	3.903	4.1562	3.7729	3.9136	3.8248	5.72	3.5993	5.896	5.1404	5.3016	3.4686	4.84	3.8718	4.0054	3.144	4.2668	5.8357	4.7032	1.8319	4.8846	4.1085	3.5435	5.4828	4.5747	1.7698	2.6276	5.5116	5.3078	3.9231	5.4476	5.5478	3.6882	3.2126	4.2891	4.5223	4.2102	4.5928	4.6334	5.1202	4.1851	5.4851	5.3512	5.0488	4.7065	5.5469	6.0246	3.6871	5.5084	5.6296	3.2157	3.541	2.6088	3.8709
PF3D7_0321500.mrna1_1	PF3D7_0321500.mrna1_1;138	138	6.5814	4.6456	4.6769	4.4189	4.2494	3.8807	4.8904	3.6904	3.9991	5.5616	4.5735	2.5874	4.4712	4.228	4.153	5.6279	5.2346	1.6182	1.2016	4.1457	4.4189	4.254	3.7908	4.5583	5.3625	2.0072	3.3377	4.2743	5.2319	4.62	5.6755	4.5385	4.3951	4.9203	4.5072	2.7049	2.6758	3.98	5.572	5.1027	5.479	5.1383	4.8787	4.7777	3.6017	4.1522	4.1811	5.1497	4.3611	5.8347	4.6531	4.5466	3.228	5.1396	4.6182	4.2943	4.0644	5.9033	5.4712	6.0422	5.3245	4.8258	4.6223	4.8495	3.7655	3.858	4.4053	4.3176	4.1218	4.6859	2.3978	3.8001	4.8895	5.0781	4.7186	5.43	5.5987	4.9088	5.4656	4.5638	5.0836	3.0036	4.6035	3.2172
PF3D7_0321500.mrna1_1	PF3D7_0321500.mrna1_1;139	139	6.0372	4.2311	4.9495	5.3334	3.0339	3.9919	4.5735	3.3161	1.0772	5.0626	4.5705	4.6288	4.9231	4.3001	5.1077	4.8248	4.6899	4.7793	3.8166	4.0566	5.2106	5.0396	4.9035	3.26	5.3118	2.3248	3.8807	3.9088	4.0557	5.757	4.8344	4.067	4.7469	4.6106	4.7458	3.2188	3.5898	3.6182	5.5889	4.1977	5.467	3.9514	5.5801	4.0347	4.1771	4.0531	4.009	5.4617000000000004	5.1148	4.3434	5.1695	4.314	4.9416	4.2149	4.6387	3.9919	4.3806	5.5916	4.5084	4.9026	5.6282	5.9729	3.1309	4.8079	4.3688	4.8924	4.7677	4.6932	3.26	4.5564	4.1771	4.408	4.9533	3.7082	4.9203	5.1651	5.4172	3.9681	5.2342	5.2149	4.101	3.7115	4.337	3.1843
PF3D7_0321500.mrna1_1	PF3D7_0321500.mrna1_1;140	140	6.0317	4.4148	5.5622	4.4751	6.8179	4.3547	5.1445	4.2675	7.6454	5.5163	4.4012	3.6519	4.6479	7.5525	5.1655	5.3295	4.8953	3.85	4.4482	5.142	4.5717	4.2795	5.4043	4.9011	4.6029	5.1827	3.8084	5.2227	5.2133	5.1243	5.0488	3.9891	4.9959	5.5376	5.2649	4.2884	3.957	4.6427	5.7371	4.8904	6.0906	4.8166	4.2578	3.1651	5.1727	3.5957	5.1771	5.8975	5.7541	5.4118	5.0514	5.6639	3.2957	4.225	5.0152	4.0488	3.5777	6.585	5.647	4.4269	5.382	5.9446	4.8237	4.9579	5.383	5.6479	4.7049	4.845	5.852	4.98	5.2976	4.5367	6.74	6.7616	5.8079	5.348	6.1171	4.9103	6.1264	4.5862	4.5613	4.7597	5.7425	3.2479
PF3D7_0321500.mrna1_1	PF3D7_0321500.mrna1_1;141	141	6.1691	5.3964	5.3621	5.0798	5.121	3.8669	4.497	4.2861	5.6803	5.9196	5.2137	4.8953	5.3961	4.5638	4.4581	5.1655	4.9635	2.7181	2.8758	5.7244	5.9126	4.7049	5.4841	5.0264	5.4973	4.4861	5.7071	4.3736	5.0197	4.6628	5.0369	3.7814	5.2126	6.0564	5.2475	3.6724	3.1683	3.8639	5.7195	3.8248	5.4506	4.9467	6.1831	4.5027	4.0925	5.0548	5.0166	6.3556	6.3796	4.7897	5.1803	5.7863	3.6299	5.2098	5.6741	3.7485	5.2357	6.1438	4.7735	5.5963	5.2585	5.9437	5.8243	5.1574	4.2972	4.9241	4.546	5.4555	5.6977	4.0045	2.8319	4.6831	5.9816	5.966	5.853	4.8545	7.3248	4.9699	6.4135	5.6899	5.0963	5.2795	6.5829	5.8654
PF3D7_0321500.mrna1_1	PF3D7_0321500.mrna1_1;142	142	6.074	5.0461	4.2365	4.8948	3.6404	4.5472	5.3736	5.4168	4.8659	5.3632	4.5454	4.3219	4.4269	5.0112	3.8639	4.5699	5.9439	4.7252	5.6126	5.021	5.6837	4.9303	4.4995	4.6565	4.6439	5.0772	3.8689	2.9891	5.3045	5.3913	5.1522	4.157	4.9269	6.3628	5.2215	4.033	3.1859	4.5135	5.6008	4.9486	5.527	5.9131	4.7382	3.8982	4.8022	4.7082	4.3957	5.2627	5.2787	3.9727	5.1942	3.9449	3.4502	5.6747	4.8237	3.5934	4.5747	6.1216	5.3363	5.44	4.5777	4.8753	5.2403	6.0007	4.5472	5.6814	4.4874	4.8074	5.5198	4.5747	5.4232	5.7216	5.8723	5.6687	3.7761	4.9279	5.8958	4.853	6.1709	5.251	4.0687	3.796	6.5361	3.7918
PF3D7_0321500.mrna1_1	PF3D7_0321500.mrna1_1;143	143	5.898	4.7436	4.7923	5.2075	4.8748	5.3391	4.441	4.7032	3.4581	6.1218	3.859	4.0365	4.7104	3.5934	4.7274	5.033	4.4944	3.0824	4.9709	3.8227	9.4289	3.5084	5.3975	4.3792	4.9787	4.2141	4.7479	4.4757	4.4874	9.6571	5.7639	4.3604	5.0887	5.3001	4.847	4.2133	4.7782	5.6017	5.822	4.5053	5.2211	4.3681	4.7793	3.2203	5.5348	4.9782	5.121	5.3533	5.0721	5.7282	5.2005	4.3391	4.0496	5.9946	5.1827	5.575	4.5435	5.7238	5.1835	4.2242	4.3377	4.2517	4.4931	5.1898	5.3316	4.6988	4.4555	7.4088	5.2392	4.116	2.7334	5.4029	6.3486	3.6792	4.6548	5.572	6.0581	5.1106	6.5215	5.825	4.5747	3.5311	7.2772	5.4189
PF3D7_0321500.mrna1_1	PF3D7_0321500.mrna1_1;144	144	6.2005	4.8851	5.0648	4.857	4.4289	3.1619	5.5339	3.858	5.1094	6.3241	3.4463	3.4995	5.2323	3.6182	2.9745	4.9064	5.5638	3.942	5.073	4.7425	5.3851	4.4568	4.2683	4.6582	4.6656	1.8639	4.7639	5.3169	4.8068	6.1944	4.5735	0.9782	4.9136	3.7495	3.433	3.8268	4.8787	4.8831	5.3561	3.8934	5.1185	4.437	5.3031	4.9411	4.3999	2.121	4.3632	5.0413	4.8679	4.3052	5.0909	4.9672	4.0036	4.4575	4.9208	3.9718	4.8615	5.9319	5.7342	3.8807	3.9107	4.8001	4.3169	5.1751	5.1039	5.073	5.2761	5.537	4.2876	5.2149	3.2188	4.5717	6.1825	4.8207	4.7431	4.6542	5.8914	4.4653	5.9103	3.4289	3.8156	3.0339	5.8352	4.1787
PF3D7_0321500.mrna1_1	PF3D7_0321500.mrna1_1;145	145	5.6215	5.4366	4.6153	4.4529	3.7398	4.565	5.0072	4.845	2.3477	4.9126	3.7666	3.7876	4.4202	4.4343	3.7824	3.4647	5.3726	4.067	4.6017	4.8934	5.5478	4.3667	5.8577	6.0802	3.8258	3.342	4.7756	4.9274	5.0197	5.1144	5.1667	5.6381	5.9141	4.2157	4.0321	3.3561	4.3082	4.6064	4.7159	3.9873	4.5686	5.5583	5.6496	4.0108	4.3327	3.7527	4.8972	5.0387	3.5922	4.0858	4.8515	5.9789	2.4005	6.1894	4.3198	3.8836	4.4067	6.5396	5.1902	5.466	5.6559	4.8115	4.8176	4.7076	5.1276	5.3402	3.6182	4.4162	4.8288	4.2891	3.6713	4.9269	6.2073	4.4938	5.5644	5.0535	4.9392	4.7923	5.3677	4.2802	5.1667	3.5033	5.4947	4.4303
PF3D7_0321500.mrna1_1	PF3D7_0321500.mrna1_1;146	146	4.9644	4.5945	4.9098	4.1252	4.5644	4.5583	4.5993	4.6444	3.2095	5.0997	4.7098	4.4463	4.1811	2.2265	4.8176	4.9718	5.0228	3.0072	4.2203	4.6599	5.5129	4.8171	4.7735	3.5993	3.591	3.9495	3.5729	4.5589	4.814	4.3547	5.3999	4.2532	4.6363	4.7981	4.1276	4.5898	3.7991	5.1177	4.7549	4.439	4.3413	5.1235	3.4854	2.9672	3.5336	3.4841	4.6565	4.8929	3.1391	2.0072	5.0976	5.5653	3.009	4.5435	4.585	4.7203	4.9575	5.0785	5.2854	3.7344	3.6218	4.6177	4.121	4.7808	4.4039	4.857	4.2095	4.8068	3.7366	3.6299	4.1077	4.8826	6.3434	5.2957	3.5385	3.8629	5.8792	4.7766	3.849	5.4909	4.6177	3.3291	4.9509	4.2765
PF3D7_0321500.mrna1_1	PF3D7_0321500.mrna1_1;147	147	4.9112	3.796	5.1202	4.9079	3.645	4.8948	4.4601	4.1497	1.9449	4.98	3.8836	4.5192	4.6519	3.144	3.8227	4.4614	5.3012	4.067	2.7677	4.5447	5.2292	3.856	5.1894	4.813	5.1375	4.5783	4.2418	4.5625	4.9732	4.8689	5.9052	1.6182	3.9782	5.4822	4.2854	4.2024	4.854	2.9855	5.6047	4.4429	2.8972	4.9179	5.1695	4.6194	3.5435	4.6854	4.6259	4.5122	4.2683	4.4561	5.1094	4.6165	3.2479	5.61	5.0188	4.8758	3.5789	4.8094	4.8841	4.701	2.9486	3.9486	3.5644	4.0144	2.8856	6.0512	4.2118	3.8738	4.1546	4.9355	3.2157	4.9873	5.4128	4.9006	5.1587	4.6571	4.963	4.6241	5.3789	2.9203	4.9011	4.5969	4.2479	4.991
PF3D7_0321500.mrna1_1	PF3D7_0321500.mrna1_1;148	148	5.8276	5.0475	5.0631	4.295	4.373	4.1611	4.1235	2.7398	1.9709	4.0824	5.1906	3.0755	4.0126	1.8679	4.3103	4.7148	4.2884	2.5801	4.4841	4.7729	4.1953	4.0557	5.382	3.0841	4.1102	3.5692	3.9059	4.5613	3.9662	5.5595	5.7098	0.9561	4.0626	4.9695	4.4718	2.86	2.9837	4.4162	4.9787	0	4.6882	4.3554	4.3547	4.7065	3.942	4.6456	4.2334	4.6212	4.903	5.1069	4.3568	3.7939	3.275	4.3406	4.5097	3.1969	3.7761	5.4532	5.191	4.3349	4.7918	4.6106	5.1027	4.986	4.5527	5.4077	4.2758	4.9336	3.6769	5.1554	2.9279	5.2392	5.6366	5.0448	5.3516	3.4764	5.3964	4.0772	5.8931	4.6392	5.0157	3.7602	6.3323	4.6188
PF3D7_0321500.mrna1_1	PF3D7_0321500.mrna1_1;149	149	5.6273	4.3132	4.7861	4.2698	5.1969	3.8963	5.2898	3.9011	3.7474	5.0691	4.7409	3.9165	4.7908	4.6439	4.4666	4.0993	4.9991	4.5002	3.9579	5.0527	4.844	3.9551	4.4243	4.6346	3.9828	3.2585	3.189	4.2623	5.5616	6.3966	6.0609	1.5945	5.1771	5.749	4.0772	5.0018	4.8797	3.7981	5.0845	4.785	4.6971	4.9805	3.319	3.9754	4.7634	6.2647	3.3118	5.5847	3.2735	3.0072	4.8565	4.4496	3.0356	3.7115	5.7057	4.5435	5.098	5.4915	5.4748	1.5261	4.3406	5.9912	5.5385	4.9312	4.8395	5.1428	4.6124	5.3509	4.4938	5.4793	4.6966	5.2679	5.5116	4.5286	5.0184	5.1272	5.858	5.4466	5.0036	5.8309	4.5795	4.0161	6.2168	4.6831
PF3D7_0321500.mrna1_1	PF3D7_0321500.mrna1_1;150	150	5.8288	6.489	5.477	5.1181	4.8856	6.1512	5.7519	6.0383	4.3147	5.4043	4.8359	4.0959	5.6171	5.3646	5.1194	5.2153	6.432	5.0009	4.9246	5.6061	6.568	5.4774	5.9277	6.8398	5.0742	2.9279	5.2596	4.8319	5.3023	6.1297	7.4076	5.8929	7.0041	5.7007	3.5729	4.6035	5.1408	5.4893	5.5996	5.8125	3.8369	6.1653	5.558	4.1603	4.5928	5.076	4.5223	5.6121	4.6871	6.3633	6.1326	5.0281	5.8265	5.9028	7.5371	4.4202	4.3561	6.4102	5.2453	4.4141	3.8836	6.5515	7.1158	5.3063	7.3949	4.5735	4.8846	6.0415	7.1504	6.6188	4.7054	5.2238	8.4384	6.8769	5.5957	4.4867	7.381	5.5948	6.2893	7.4119	4.8679	6.2628	7.0067	7.2379
PF3D7_0321500.mrna1_1	PF3D7_0321500.mrna1_1;151	151	5.8975	5.251	4.6622	4.9416	5.3395	5.1918	4.6854	2.6112	4.3255	5.2746	5.0045	4.7474	4.2357	4.6764	5.4568	5.4492	4.9322	3.7225	3.7793	4.4575	5.6693	5.6247	4.6082	5.7469	4.6977	4.3681	6.3021	4.7208	5.5392	4.6611	8.2638	3.849	5.7861	5.6358	3.9982	5.2102	4.5945	5.6153	5.6651	5.2615	4.3964	4.5741	4.3455	5.0135	4.1102	6.8941	5.0175	5.5043	5.1018	5.319	6.682	4.8968	4.3847	5.8691	4.8374	5.1973	4.6554	6.1785	4.8748	4.7032	5.3431	6.5558	7.3384	6.8273	4.5521	6.0184	5.4857	6.7604	6.6552	5.7724	7.7424	4.9208	7.1021	6.4849	4.7323	5.8946	7.6109	5.4709	6.3432	6.1348	5.636	5.8602	8.5764	6.848
PF3D7_0321500.mrna1_1	PF3D7_0321500.mrna1_1;152	152	5.8892	5.497	5.098	4.846	4.4449	4.488	4.0934	4.332	3.3646	5.5258	5.3452	4.0188	4.8875	1.406	6.419	5.2137	4.5589	3.7071	5.5379	3.7876	4.9184	6.3407	4.7181	5.9649	5.0383	3.9088	6.4804	4.7049	5.4296	5.3266	6.9035	2.1699	5.8863	6.0885	5.2687	6.4433	3.4101	4.6565	5.0725	4.8495	4.3771	4.4919	4.8384	4.4744	4.634	4.3377	4.6182	4.1309	4.3526	5.3702	6.1162	5.3816	4.4588	5.5094	4.862	4.2141	5.1942	4.9986	5.7339	4.3519	4.3653	6.2378	6.4024	7.3928	4.8919	5.5192	5.1318	7.3897	6.5963	4.4963	4.2434	3.4019	7.2948	6.3327	5.2055	4.7126	7.6276	5.31	7.4648	5.4793	5.3273	5.3813	7.8015	7.3316
PF3D7_0321500.mrna1_1	PF3D7_0321500.mrna1_1;153	153	6.3029	4.9639	5.0832	5.2998	4.3785	5.1639	4.4529	4.4209	4.6977	7.1141	4.7279	5.5981	4.7745	2.6781	5.4396	5.1871	5.7181	5.1383	5.1855	5.985	4.9699	4.7285	4.6375	6.3441	5.116	3.6826	6.9423	4.8654	5.8445	5.6696	7.0595	3.4867	5.7503	5.8192	5.1227	7.1513	4.7618	5.4947	6.467	5.0695	4.5521	5.729	6.0429	5.0764	5.7214	4.2102	5.8592	5.8326	5.0592	5.5795	4.7506	5.2619	5.3176	5.9519	4.8379	4.9402	4.5546	6.9409	5.2273	5.5078	6.646	5.9695	7.7789	6.7657	4.7544	4.7655	3.2032	7.8897	7.2205	5.0108	4.0747	5.5494	7.3625	6.0862	5.3096	6.1037	8.0573	6.6116	7.2654	5.6636	5.8792	5.3705	8.249	7.1669
PF3D7_0321500.mrna1_1	PF3D7_0321500.mrna1_1;154	154	6.1599	4.9991	5.3806	6.1264	3.7698	4.5173	5.588	6.5398	3.7409	6.2988	4.8032	3.2001	5.9028	3.0108	5.5002	3.8379	5.7503	4.0583	3.9449	4.6887	5.3947	4.3001	4.8634	6.7257	4.9745	4.627	6.7193	5.6106	4.8919	5.5561	5.4709	2.6736	6.4031	4.6467	5.0121	7.4063	4.742	4.263	4.6865	3.9495	4.6392	3.9542	5.1027	6.1324	4.9514	4.7803	3.957	5.6554	4.5348	5.5379	5.0219	5.0405	3.0356	6.2737	4.1977	4.3096	5.1695	6.4237	6.0398	4.5198	5.1449	5.7939	5.8814	8.6615	3.8904	4.4529	5.0435	8.3597	6.9578	5.8943	2.2839	5.8181	8.2606	6.1908	5.0117	5.9451	8.0259	4.7618	8.6901	5.9787	5.0768	2.359	9.5494	5.189
PF3D7_0321500.mrna1_1	PF3D7_0321500.mrna1_1;155	155	6.1975	5.7975	4.839	6.0155	1.9745	4.7751	5.0422	4.2563	5.353	5.925	4.7049	5.1289	4.6809	3.0824	4.2675	5.3169	5.1069	4.607	4.0435	5.2426	4.926	4.4686	4.1449	4.7306	5.1177	4.7153	6.5124	4.4542	5.0661	5.4479	5.2087	5.3216	5.1252	4.6247	5.2055	7.0576	4.6848	4.5922	5.2292	4.6317	4.2227	5.1807	5.9312	4.1052	6.1703	3.2001	5.2384	5.2361	5.2008	5.7586	5.382	5.3031	4.5963	5.986	5.0794	4.627	3.2494	4.6713	6.398	4.5552	5.2246	6.558	9.8553	5.993	3.3045	5.6851	5.142	4.2257	5.8812	4.812	4.7501	5.568	5.5957	5.5333	4.4019	4.5304	8.1258	8.7412	5.9098	6.1373	5.4643	4.749	6.1123	6.0828
PF3D7_0321500.mrna1_1	PF3D7_0321500.mrna1_1;156	156	6.0723	5.1449	5.3169	5.302	4.4482	4.6129	6.4119	4.6571	4.2555	5.2188	6.5286	3.9616	5.4226	2.4222	4.3903	5.742	5.4525	4.5613	4.6702	5.8369	7.2495	4.4343	5.4202	5.5192	5.1965	3.858	4.9718	4.749	6.318	6.0904	5.6848	4.4496	5.7038	5.1743	4.6848	4.1027	5.0934	5.5326	4.7929	3.9486	3.9364	5.5543	6.0868	4.857	4.5454	3.6253	5.5329	6.4232	3.8349	3.5173	4.2585	5.3583	4.3334	6.1152	4.7661	4.4822	4.4263	5.7134	5.1181	5.3381	6.1185	6.387	6.9046	5.9878	5.0925	5.9968	5.0365	5.3813	6.6283	4.6876	4.9598	5.5723	6.6743	5.0596	5.4538	5.9215	6.7869	7.1917	6.5105	5.4141	4.4182	4.7409	6.1223	5.9771
PF3D7_0321500.mrna1_1	PF3D7_0321500.mrna1_1;157	157	6.6858	5.0665	4.7824	5.4886	5.2559	5.4276	5.0233	5.3533	5.8006	6.1831	6.6604	6.8004	5.99	2.6982	5.2884	5.5677	5.4896	5.6831	4.0687	6.1154	7.5686	5.7629	5.3132	6.0468	5.5868	5.2887	5.6264	5.5786	6.611	8.4645	5.9397	3.8885	6.9954	7.2652	5.6602	4.784	6.1562	4.9217	5.4043	5.2238	5.2145	5.98	5.9819	5.8731	5.6591	4.7955	5.3579	5.5382	4.4906	5.8352	7.5718	5.7769	6.9099	8.3162	5.1342	5.278	4.797	13.0923	6.7447	5.6256	6.0043	6.683	8.0386	6.3804	5.5531	5.278	5.6094	9.0744	6.1973	5.114	6.0811	4.5311	13.8037	6.8197	5.6302	6.7136	7.3212	7.8372	7.6416	6.5151	4.7613	6.8407	8.9452	6.3246
PF3D7_0321500.mrna1_1	PF3D7_0321500.mrna1_1;158	158	6.2279	7.1377	7.1314	5.7957	5.0255	5.4453	6.0613	5.9449	3.729	6.6857	7.6571	6.4907	5.7934	4.4581	4.0383	5.2114	6.7434	5.0828	3.9231	7.2098	7.4523	5.157	7.2397	4.8273	6.8942	4.6328	4.8006	4.9882	6.4529	6.669	5.8875	7.9393	6.6816	6.3521	4.2441	3.6041	5.1938	5.4828	5.9028	6.0002	6.4504	5.7541	6.0201	4.8405	4.9537	5.5426	6.0751	7.0851	4.4796	6.777	6.2621	6.0815	4.8885	6.6272	5.2234	5.1739	5.963	7.8037	5.6177	5.8875	6.7841	6.6541	6.1955	5.2898	4.0488	5.717	5.7779	5.328	6.9821	6.7108	6.3747	6.2617	9.0998	6.1096	6.2003	6.6625	6.7104	5.7417	6.8293	5.4202	5.7162	5.6614	6.2617	7.8288
PF3D7_0321500.mrna1_1	PF3D7_0321500.mrna1_1;159	159	7.1652	6.4809	7.092	5.7724	5.4293	6.3878	5.3406	5.3858	4.7306	7.2262	7.6462	5.0609	5.3107	5.2012	5.466	5.5503	4.7098	4.9001	5.6223	6.811	6.5917	5.6713	5.6687	5.889	5.393	4.5059	5.3298	4.8885	6.9983	6.4126	6.9318	5.6571	5.745	5.4046	4.1077	4.8639	5.6156	5.0985	6.4004	5.7993	7.1171	4.3406	6.8184	5.4786	5.5232	4.1619	5.585	6.1955	5.8316	8.3078	5.1659	7.1026	5.4683	6.6687	5.2483	5.774	4.7772	6.1611	6.1865	5.6047	7.2844	6.1631	4.8298	5.2188	5.2365	4.9269	5.4928	5.0777	8.2571	5.8562	6.2546	5.0815	6.7378	6.1843	6.2743	6.7378	6.4477	6.1487	6.0836	6.453	5.546	3.9373	5.8382	7.8336
PF3D7_0321500.mrna1_1	PF3D7_0321500.mrna1_1;160	160	6.7845	7.039	5.675	6.0052	4.9672	5.854	5.4983	5.6005	3.846	6.5848	7.5775	5.2168	5.1387	5.1627	5.5348	6.0144	5.5376	5.2979	4.8938	6.5136	6.0548	5.7568	5.7777	6.5384	4.7576	5.0005	5.5497	4.4135	6.6854	5.7897	6.6731	4.0635	6.7272	5.0687	5.2284	6.4468	5.822	5.7892	6.0626	6.5854	6.592	4.8037	5.5928	5.8122	5.9047	3.4983	6.2409	5.6085	4.251	6.4718	5.3628	5.9819	5.0246	6.3277	5.3576	4.2288	5.8652	6.3796	6.019	5.6296	7.51	7.2034	6.5744	4.3089	5.3306	5.4107	4.7586	5.375	7.9119	6.2752	4.0233	5.7112	7.6894	5.1231	6.127	7.1768	7.2316	6.5886	6.4182	6.4194	5.554	4.4957	5.9882	7.7702
PF3D7_0321500.mrna1_1	PF3D7_0321500.mrna1_1;161	161	6.6021	6.9117	6.1196	5.9971	6.2787	5.5886	5.5308	4.8728	4.9444	6.3761	6.8418	4.3847	5.5668	5.2426	5.1886	5.0103	5.0383	5.0997	4.5934	6.9453	6.2638	6.1524	5.3747	5.7952	5.3968	5.4336	9.4357	5.5589	6.7698	6.1691	6.0155	5.5987	6.6385	5.2415	5.5087	10.0866	5.5192	5.2906	6.4492	7.2868	5.9507	5.6241	4.6363	4.9369	6.2502	4.7312	6.0824	5.9982	5.1803	5.8736	6.2166	5.8992000000000004	4.8743	6.6512	5.4012	5.1882	3.4502	6.3542	6.223	4.4053	6.5527	6.5062	5.7151	4.6882	5.0009	5.6554	5.2273	4.3161	6.7592	5.8505	6.0755	6.2966	6.2451	6.1406	6.552	6.4244	6.3749	5.5198	6.5399	6.5518	5.2581	4.7393	5.5198	8.0089
PF3D7_0321500.mrna1_1	PF3D7_0321500.mrna1_1;162	162	6.4952	9.4285	4.6194	6.3029	5.5868	5.3604	5.9939	5.0409	4.7004	6.6599	6.5416	5.2861	6.3065	4.382	4.7845	5.4343	5.8846	4.116	5.9975	6.5573	5.9679	6.3976	5.0466	6.5218	6.2413	6.9071	7.246	4.934	7.1997	6.6253	6.8066	4.7845	6.6904	5.3273	6.5348	7.4298	6.1283	5.2292	6.3181	9.0036	5.8487	5.6226	5.5524	4.0959	5.5457	5.5354	6.3219	5.9001	5.4443	5.4915	6.1773	5.6177	5.7471	6.3721	4.858	4.7981	2.9505	6.141	5.4799	4.7279	6.2924	5.7471	4.2854	5.437	5.7417	5.7049	5.5503	5.4446	7.3689	4.963	5.2199	5.4979	6.5514	5.7309	5.9898	6.9762	7.0688	5.8875	6.5633	5.7716	4.7015	4.7192	6.5415	7.6716
PF3D7_0321500.mrna1_1	PF3D7_0321500.mrna1_1;163	163	8.5189	8.6876	5.8472	6.0409	5.8326	5.8283	9.0133	9.4843	5.8912	7.8891	8.5883	5.9864	6.72	5.8482	5.4861	5.732	10.1666	7.0953	4.4874	7.5174	6.9938	8.9317	5.9558	5.314	7.286	4.9653	8.4409	5.4476	7.0992	8.6962	9.6049	3.1587	6.8598	7.9246	3.9117	8.7926	6.3038	6.5196	6.2598	9.1924	5.9495	5.723	5.9798	5.1819	8.8836	5.3096	6.8036	5.9246	5.5195	7.5584	7.4205	6.2106	5.1655	6.7795	5.7629	5.6974	5.9871	6.8041	7.6413	6.552	6.6649	7.1722	6.6289	5.4333	5.2407	11.6349	5.1615	7.4949	8.8262	6.2839	4.7934	5.5564	6.9695	7.052	7.7629	7.0716	6.8304	7.334	7.7303	6.321	9.4037	4.7015	7.4223	7.8657
PF3D7_0321500.mrna1_1	PF3D7_0321500.mrna1_1;164	164	6.9839	5.9989	5.2063	5.8138	2.3757	5.8035	5.1711	4.9887	4.9322	7.1513	5.9495	5.79	5.6733	4.8694	5.6873	5.098	6.0115	3.7918	6.1491	7.0459	6.0123	6.1235	5.1723	6.4778	5.5696	4.5273	5.2334	5.8442	6.6299	6.6171	6.4079	5.4925	6.4253	5.7769	5.2506	5.7793	5.9488	6.2319	6.1967	4.5705	7.038	3.8972	4.6775	5.285	5.126	4.5435	5.1755	5.9572	5.3995	5.2315	5.8694	5.7358	4.6415	5.753	5.726	5.522	5.5226	6.6704	5.6124	4.6496	6.5204	7.3459	5.8639	5.7565	4.7986	6.4923	5.2238	5.4799	8.2133	6.116	4.9463	6.26	6.9827	5.7758	6.0173	6.2858	6.7293	6.2137	6.5212	6.2271	6.7087	5.3899	6.2617	7.458
PF3D7_0321500.mrna1_1	PF3D7_0321500.mrna1_1;165	165	6.6646	6.0646	5.8202	6.1018	5.2273	6.339	7.1471	6.3521	3.4046	7.1958	5.1031	4.8329	5.4289	2.3978	6.2655	5.4893	7.6574	4.4983	6.2275	6.7857	6.5905	6.3637	5.0644	6.565	5.1039	5.7325	6.1479	4.7203	8.3685	6.7866	6.6917	4.9977	6.513	5.78	5.3445	4.9481	5.1412	5.7743	5.5662	5.4744	8.1096	4.6259	5.9528	6.8557	6.0622	6.9993	5.8043	6.4031	5.9449	5.723	6.34	5.3005	4.9265	6.911	5.6073	6.6768	5.1152	6.5384	6.373	5.7159	5.7208	6.8001	5.4326	5.7029	5.2824	9.7061	5.6957	5.3352	7.8658	5.2327	6.8999	4.5014	6.9	5.846	6.1518	6.4046	6.6318	7.1802	6.7783	5.9117	8.3681	5.0613	5.706	7.9972
PF3D7_0321500.mrna1_1	PF3D7_0321500.mrna1_1;166	166	7.1657	5.7339	5.2483	6.3915	5.0772	5.5774	6.0027	5.2323	4.7192	7.4051	5.2403	5.1953	6.1369	4.073	5.0023	5.295	6.1597	4.89	5.7793	6.7177	6.3703	5.7544	5.749	5.9734	4.6212	4.8856	5.852	4.8268	7.0351	6.726	6.2572	4.5435	6.67	5.4519	5.753	5.9107	6.1194	6.2763	6.3289	4.3219	4.2758	4.8089	3.847	5.1363	4.8334	6.2424	6.116	6.2145	5.9124	5.4922	5.9777	5.6232	4.2172	6.1817	5.1131	5.6331	4.0365	6.9234	5.7428	5.1795	6.4735	5.779	6.2095	4.963	4.4867	7.4472	5.0241	5.2067	8.2018	5.8664	7.9118	5.4141	6.959	4.9855	6.3505	6.1977	6.4717	6.7743	6.9805	5.9395	7.6872	4.8505	5.3161	7.5343
PF3D7_0321500.mrna1_1	PF3D7_0321500.mrna1_1;167	167	6.5057	5.4333	5.5487	6.1167	6.1243	6.5378	6.4727	4.6387	1.4854	7.6898	5.877	5.2052	5.0527	3.2705	5.0618	5.4783	6.2563	3.557	5.6571	6.5756	6.1438	6.8083	6.2506	6.3542	4.8283	5.0299	7.3987	4.6147	7.2242	6.1422	7.0296	4.784	5.8232	6.047	5.6171	7.5989	6.0978	5.7189	5.9269	5.233	4.6639	5.0286	5.2453	5.3861	5.8278	7.5112	5.7002	6.4209	5.2168	6.746	4.9537	5.7944	4.8048	6.86	5.6132	5.858	5.2234	7.106	5.5795	5.1135	5.9771	6.8065	6.0873	5.8517	5.1583	8.7702	5.5144	5.1432	8.5867	5.1268	7.1176	5.6893	6.9406	4.5916	6.2192	5.7751	7.1193	7.5616	7.101	6.0629	8.7311	4.0063	6.1008	8.0417
PF3D7_0321500.mrna1_1	PF3D7_0321500.mrna1_1;168	168	7.4968	5.4828	5.7057	5.5245	4.6764	5.7764	5.6676	3.9402	2.7803	6.9847	6.0533	5.0879	5.9155	4.0832	6.005	5.5738	5.5586	5.1379	5.7737	6.6286	5.5373	6.3151	5.0605	6.0157	4.4039	4.1985	6.5711	4.7071	6.7371	6.1083	6.5125	5.2403	6.0347	6.0572	5.5777	6.2561	6.4082	6.4611	5.6968	5.7908	4.8166	5.3663	5.3288	5.4874	5.7142	5.5549	5.8659	5.8309	4.7109	5.3252	5.3947	5.441	4.6496	6.2436	5.0712	4.8017	4.4416	6.4092	6.3036	5.8309	6.0719	6.4617000000000004	6.0717	5.0391	5.1457	7.8235	4.6893	5.1942	8.6154	5.4983	5.5002	5.9764	5.8562	5.5311	5.7035	5.2566	7.038	6.6775	6.9109	5.0492	7.4074	5.0303	6.4857	7.2987
PF3D7_0321500.mrna1_1	PF3D7_0321500.mrna1_1;169	169	9.0255	5.9416	5.2296	6.0678	4.3702	5.2475	7.6653	9.0397	5.1404	7.628	6.2441	3.6713	6.7287	3.854	4.858	5.8169	8.4885	6.7815	5.3331	6.5073	6.6751	6.1691	5.047	6.4904	5.0678	5.5774	9.8742	4.7463	6.7403	7.8159	7.288	6.5261	6.7177	6.6855	5.0378	9.8814	6.1975	6.8763	6.8934	5.585	5.558	6.3605	4.8997	5.6873	8.1238	5.5892	7.111	6.2081	4.7142	7.4679	6.6791	6.0137	3.7027	6.5484	4.5116	5.5883	5.3882	6.4778	5.5702	4.917	5.7968	7.3039	7.3524	5.6516	5.5113	8.7468	5.8512	5.3363	9.3825	5.235	6.8102	5.5859	6.5497	5.0575	7.6304	6.3455	7.0163	5.9775	7.0572	6.4504	8.7829	5.7423	6.4022	9.178
PF3D7_0321500.mrna1_1	PF3D7_0321500.mrna1_1;170	170	9.3854	6.0166	5.2494	6.3563	5.0674	4.9241	6.9765	8.2845	7.5326	8.4245	6.2583	7.0522	5.0409	5.5692	5.5904	5.7159	8.3403	6.9011	6.1715	7.2618	7.5467	6.6929	4.4449	6.3118	7.1967	4.9312	10.1809	7.1672	7.1554	9.6095	8.1025	4.5862	6.7126	6.1024	5.5835	9.9364	6.7259	6.27	6.9858	5.5798	4.6656	6.513	6.2585	5.8422	8.5859	6.2048	8.0187	6.9248	4.8263	7.7072	8.8094	6.9274	5.5002	5.9516	6.2007	6.3825	6.0264	5.8166	5.7415	5.4276	6.0961	8.1671	7.7531	7.1844	5.7743	7.9329	5.694	4.8797	10.8874	6.0179	7.8193	5.4436	6.8079	5.1835	8.0937	7.3266	7.2349	6.4899	7.3743	6.5956	8.8617	6.9512	5.4571	11.2019
PF3D7_0321500.mrna1_1	PF3D7_0321500.mrna1_1;171	171	8.8328	6.2977	5.5339	6.1422	8.7793	6.1673	7.168	8.2782	9.7928	8.8747	7.5552	7.1286	6.7257	9.1248	5.8733	6.0257	7.7971	8.5314	5.903	7.6332	9.5848	7.5392	7.0061	7.9104	6.4205	6.2557	9.3826	6.0721	7.4083	10.7229	9.0868	6.2244	7.0279	6.8647	6.4019	9.8134	8.8235	6.254	9.0003	6.4509	4.7981	7.9013	6.9766	6.7519	8.7228	7.2407	7.5576	8.6433	5.1993	9.4859000000000009	9.612	7.5429	6.9395	6.5664	7.712	7.1187	6.2455	6.5262	6.1709	6.9782	7.2079	8.684	8.5156	7.1809	6.6636	7.9964	6.7827	7.7795	9.8998	6.2102	7.8287	6.9018	6.6663	5.6029	8.3447	6.9058	9.31	6.8651	7.6097	7.5184	8.361	7.8201	8.8658	8.3046
PF3D7_0321500.mrna1_1	PF3D7_0321500.mrna1_1;172	172	9.3548	6.1623	6.388	5.607	9.1326	6.1769	5.4469	5.4002	10.0414	9.6689	6.5474	8.9903	6.4077	9.5633	6.3693	5.8063	6.4251	7.0953	4.5826	6.4065	10.4886	7.8096	6.2688	7.2412	5.7046	6.5972	9.6535	3.3604	7.053	11.2216	8.327	6.5284	7.6017	6.0751	6.74	9.6604	10.1875	5.8056	9.2715	5.4845	5.021	6.4175	7.3887	5.6693	9.1463	7.0795	3.7312	9.3603	4.106	8.5509	9.3954	7.5499	5.9658	7.372	10.1888	7.1322	6.8374	6.0596	6.1227	5.712	6.527	7.2342	8.4348	5.6308	7.5457	6.9097	5.6868	7.0831	6.1268	9.091	6.2057	8.1675	6.5016	5.4552	7.3783	6.7541	7.9268	5.319	5.8156	7.9666	7.4453	5.9823	5.5283	7.0447
PF3D7_0321500.mrna1_1	PF3D7_0321500.mrna1_1;173	173	9.692	7.0531	6.4845	5.9642	10.2663	6.5776	6.1146	5.5653	10.3942	9.9579	7.6796	9.797	8.1075	10.1792	6.7716	5.6837	6.6954	7.9289	6.15	7.8231	11.2282	8.5566	9.3323	9.6948	7.7164	6.8372	6.4298	5.6528	8.6412	12.3928	9.3002	8.1353	9.68	7.7038	6.5226	7.1684	9.934	5.433	9.3681	5.7519	6.9777	7.2889	7.3921	7.1834	9.1596	8.1815	6.3668	9.2369	5.6554	9.2773	9.6046	7.7415	10.3396	11.5454	9.1497	8.653	7.1994	6.0354	8.2627	11.9162	7.0978	7.8688	10.9655	7.1098	7.1742	8.6684	7.1253	10.8925	9.0776	8.5395	7.5576	7.4566	7.7456	6.7267	12.1204	7.5746	8.6856	8.1502	7.3639	7.7997	7.9341	8.1684	11.2168	9.8465
PF3D7_0321500.mrna1_1	PF3D7_0321500.mrna1_1;174	174	8.3272	6.1418	10.4519	6.0514	9.1175	6.8569	6.3656	6.922	9.9501	7.9508	8.6488	7.3626	7.6882	9.7224	6.7906	6.4817	7.4496	6.6095	4.8704	8.1779	11.4796	8.6962	8.859	8.9293	7.7992	7.5482	7.9327	4.26	9.278	12.177	10.1122	8.5277	8.5497	7.9426	6.8655	7.5684	9.7981	5.8547	9.159	5.0461	6.5426	6.3966	7.0989	6.5899	8.3393	9.1338	6.4153	9.2701	5.3001	8.4698	9.7434	7.7145	8.4465	12.0985	9.8142	10.3862	6.8277	6.1865	7.7777	11.7601	5.9493	7.1723	10.2604	6.6523	8.4103	8.0606	6.7704	9.0676	7.8894	8.7454	8.4944	7.8771	7.331	7.0209	12.12	6.8764	8.6286	9.0592	7.7022	8.8615	7.8441	6.1558	9.7081	8.1516
PF3D7_0321500.mrna1_1	PF3D7_0321500.mrna1_1;175	175	8.5051	6.8798	7.184	6.5957	8.2729	7.7902	8.5327	7.2396	8.7817	8.2686	8.5243	8.067	7.8607	8.9388	7.7846	10.645	7.3433	6.5443	6.2595	9.2253	12.1714	9.3379	7.1471	8.6166	7.0644	7.7255	11.3893	6.1645	9.3278	12.4159	10.2172	8.75	8.5111	8.1641	7.0108	10.0271	11.3456	9.6444	10.3262	6.6901	5.7007	7.0514	8.7814	7.1579	8.9864	13.6615	9.7846	10.4924	5.5311	10.1607	10.052	8.8735	9.0937	11.9308	10.437	14.1915	7.4073	8.0035	7.2925	13.4477	6.5385	8.2698	10.5629	10.4615	8.4143	8.4392	5.9307	8.954	8.0529	10.0753	13.5172	8.7062	9.4638	7.8952	13.1731	7.1758	8.7219	8.4252	10.2677	9.1225	8.7601	6.339	8.9558	7.8537
PF3D7_0321500.mrna1_1	PF3D7_0321500.mrna1_1;176	176	8.3565	7.1039	6.0509	6.5956	8.6297	7.1245	7.3153	6.9852	8.6686	8.9976	8.4694	8.4963	7.3604	8.5901	6.641	8.119	7.5766	7.5354	6.4029	8.3763	11.0701	8.799	8.9767	8.6689	8.5093	7.692	7.5345	6.273	8.5903	11.8515	9.8445	8.5232	8.1419	8.7145	7.4775	8.3284	10.8189	6.8209	10.2432	6.7178	5.9067	5.9392	7.4615	7.1549	8.3862	11.1122	5.9227	9.8947	6.8717	9.2625	8.3592	8.2742	9.011	12.2073	10.5207	11.3414	7.7875	6.3703	7.2285	12.6465	7.5744	8.7486	9.5075	7.8396	8.2343	8.5135	5.4552	8.5978	7.9768	9.7917	10.5347	8.2882	8.6349	6.5443	12.4029	7.2451	9.3002	9.7495	8.6792	8.8109	8.6124	6.394	8.9362	7.9484
PF3D7_0321500.mrna1_1	PF3D7_0321500.mrna1_1;177	177	8.5073	6.572	6.2075	7.4411	7.7624	7.5284	6.5011	8.1677	7.6691	9.0765	8.9002	9.3781	7.9737	7.6896	6.9937	6.4393	9.4038	7.524	5.2559	8.1015	10.5471	8.8191	7.0868	8.3717	8.0923	7.7396	8.7286	6.1453	7.9154	11.4071	10.4353	6.5532	8.1835	8.4503	6.7463	8.512	12.0726	7.773	10.6466	6.098	9.0088	7.0839	7.7318	6.916	8.3248	9.0403	6.7397	10.4886	5.5046	9.208	8.0762	6.8764	9.4282	11.93	11.4665	9.4712	8.778	6.7729	7.3984	13.0844	6.4172	8.335	9.7951	8.2605	8.4985	12.6272	6.5498	10.05	8.3016	11.2346	7.6551	8.9064	7.9439	7.4927	13.4397	6.4537	9.2572	7.5409	8.1808	9.1744	12.7462	6.3051	10.1049	7.5783
PF3D7_0321500.mrna1_1	PF3D7_0321500.mrna1_1;178	178	7.7138	6.9972	6.9941	6.9105	5.6203	7.7199	6.7298	6.9075	5.6401	7.9299	8.5584	8.436	7.0595	6.286	7.4317	5.8863	8.2797	8.0743	5.3964	6.7889	9.9072	10.3293	7.6209	7.4598	7.2113	7.6553	8.7073	5.0836	7.7994	9.7808	11.0371	6.9294	8.074	8.2385	6.8106	7.7553	11.1262	7.012	10.3755	6.8133	8.8415	5.739	5.8278	6.083	6.6428	7.1783	7.0997	9.924	4.4893	8.2685	6.3379	6.7218	8.5798	11.6503	10.9588	5.8985	8.1918	6.8552	6.201	13.1583	4.9773	8.5859	8.9648	6.7155	8.8721	11.2306	4.6865	8.3216	7.0572	10.8977	6.4652	8.6165	8.0858	7.1912	13.1428	6.4769	9.2115	6.9956	7.2034	8.7356	12.0962	5.1094	8.5155	6.8368
PF3D7_0321500.mrna1_1	PF3D7_0321500.mrna1_1;179	179	7.3665	6.7586	9.0643	6.843	5.5552	7.3566	6.418	6.9889	4.408	7.2173	8.3851	8.6856	6.9733	4.4893	7.2376	6.4806	8.1039	6.4079	5.4189	7.0253	8.1329	7.324	6.7753	8.4634	10.9701	8.9609	8.2675	5.6966	7.8118	7.6958	9.7374	6.8752	8.3603	11.3687	8.3891	8.0088	10.8763	8.6083	10.3831	5.3349	9.8026	5.9579	6.6662	6.4878	6.8012	6.0246	8.4068	10.2907	7.9734	8.8908	7.4927	7.2487	8.8243	11.1892	10.6113	5.7027	8.6137	6.646	6.9123	13.1406	6.068	7.9313	10.0148	7.6301	8.0883	11.9822	4.5311	8.8916	7.8658	11.0325	6.3336	7.8225	8.3973	6.8997	13.3764	5.8743	8.0634	7.7505	7.2954	8.9374	12.4144	5.3363	9.5063	7.3103
PF3D7_0321500.mrna1_1	PF3D7_0321500.mrna1_1;180	180	7.1906	7.1375	5.823	6.6598	2.0108	7.5795	6.5116	6.8295	3.2032	7.7474	5.9265	8.7689	7.1346	4.1416	7.7357	6.0139	7.9698	7.3743	5.991	6.3345	8.269	6.5683	3.3896	6.8353	7.8973	8.885	9.0504	5.4783	6.7206	8.1424	8.1728	4.4046	6.6869	7.3227	7.8466	9.2222	6.3625	7.7968	7.9564	6.7682	9.5392	5.8819	5.5702	6.2647	6.7892	7.4483	8.0441	6.8522	5.3568	8.4634	6.4904	5.079	8.5352	10.858	6.8135	7.3579	8.3381	5.8575	6.8746	10.4052	5.1619	6.8774	7.774	7.8342	6.7789	11.9058	4.6932	9.1584	7.0604	6.9719	7.3481	7.1961	6.0693	5.9866	9.9533	6.0389	7.9219	8.1682	7.699	7.3732	12.2322	5.696	9.0315	6.9977
PF3D7_0321500.mrna1_1	PF3D7_0321500.mrna1_1;181	181	6.6315	5.3012	6.4278	4.9882	4.5416	6.6495	6.017	4.9616	2.7698	6.3792	4.5002	5.2544	4.8958	1.4005	6.0268	5.4413	6.1681	3.5546	4.2203	3.3074	7.7679	2.842	4.3875	6.0633	5.6834	6.8158	5.6082	4.0695	5.2596	5.0152	5.4459	1.7824	5.6699	4.4216	5.1819	3.1194	3.843	7.969	6.437	4.5091	8.6887	4.735	4.7268	4.8043	5.2199	3.861	6.9645	6.5835	5.1371	6.7966	4.2876	5.3049	7.2998	11.3818	4.8958	4.8723	3.969	5.8255	5.6851	8.5547	4.4653	5.0418	5.6067	5.4232	4.9425	9.1593	4.4189	6.8556	5.714	6.0141	4.7581	5.0246	5.1918	4.62	7.7787	4.9136	6.2075	8.2127	6.2069	6.1146	10.4782	3.8649	6.4067	5.8592
PF3D7_0321500.mrna1_1	PF3D7_0321500.mrna1_1;182	182	5.5592	6.0689	4.5385	5.9528	4.5361	7.2509	9.0259	4.9392	1.4222	6.7493	4.5279	4.4989	6.4643	3.1779	6.1721	10.7226	6.9777	2.3896	4.5957	5.2284	8.3467	5.1264	5.0299	5.3625	5.839	7.0115	3.6171	4.431	5.2242	7.2559	5.7758	4.1383	5.7944	5.0369	6.1455	3.3448	6.3799	7.6663	9.1873	3.3363	9.318	5.2939	4.347	6.7407	4.1309	5.6831	7.4852	8.0665	6.9737	5.9119	4.0993	4.4561	7.2522	9.5303	4.9203	5.5463	11.3286	7.0021	5.858	8.823	4.1449	5.6789	6.5984	4.2743	6.8025	9.7871	8.5842	5.1977	5.126	6.2284	6.6015	10.3406	8.0215	5.1655	8.2678	5.5942	6.4244	5.8268	6.0396	7.2381	10.8131	8.8098	5.2957	4.9265
PF3D7_0321500.mrna1_1	PF3D7_0321500.mrna1_1;183	183	6.2309	6.2504	5.1185	5.4499	5.436	6.5515	4.4861	5.504	4.0391	6.8802	3.8699	4.9973	5.9495	5.3736	6.023	4.1961	5.8447	6.3749	5.2491	5.2126	7.3031	6.0659	5.4699	6.009	6.2911	7.9359	5.1156	4.8232	5.897	6.339	5.4941	4.439	5.696	6.0226	7.2224	6.0841	4.3038	7.5229	6.4065	5.009	9.6861	4.986	5.0312	5.0076	4.8763	4.0959	8.1001	6.1276	3.3291	7.8852	5.2487	4.9773	6.3512	9.3054	5.0904	3.849	5.4353	6.8061	5.2943	9.0807	5.1035	5.8301	6.2761	6.9053	6.2145	10.5604	5.4263	5.8582	5.2761	6.2525	5.093	4.9495	6.804	6.907	7.8944	5.4202	6.3995	6.5433	6.5084	7.0773	11.179	2.969	5.8909	6.4075
PF3D7_0321500.mrna1_1	PF3D7_0321500.mrna1_1;184	184	10.0363	6.4131	4.669	7.4818	4.557	11.1739	5.5801	5.225	3.6334	10.7807	3.6576	6.5162	7.6515	4.2133	8.8038	5.0018	6.6125	4.7485	5.4466	6.7566	9.0694	6.2455	5.1922	6.9883	6.3092	8.7759	6.3252	6.0648	6.4759	8.3022	6.8615	4.1819	7.4361	6.3183	7.437	6.1745	5.8151	8.4464	7.0977	6.5264	9.8767	3.3103	6.1627	5.5534	7.7272	6.8921	8.0221	6.8946	5.2357	8.8213	5.1707	5.9975	7.3628	10.2123	6.5432	6.1114	6.5311	6.6733	6.4857	7.152	5.8924	6.4576	5.5043	5.9862	6.6128	8.4202	5.0339	6.0546	5.9644	8.0714	5.7222	5.9889	7.6556	6.984	7.0532	4.9982	7.9136	6.6901	6.8422	7.6651	8.3675	5.1961	6.4951	5.2672
PF3D7_0321500.mrna1_1	PF3D7_0321500.mrna1_1;185	185	7.5951	6.3136	4.3834	6.0128	4.5103	6.8969	6.5934	6.3553	4.7682	8.1948	6.0749	5.5783	6.0512	2.4195	6.0334	4.9919	6.3949	3.2048	5.805	7.2547	8.6761	7.1144	4.6764	6.6623	5.7498	9.1222	5.4406	4.7592	6.8312	7.9898	8.1408	4.849	5.0561	5.8156	8.7905	5.5856	5.9205	8.5436	7.8369	5.2118	10.7012	4.2817	5.3309	6.0732	6.4627	5.3273	8.4188	7.2902	3.9449	9.0154	5.5279	5.5801	6.9005	10.1577	8.6901	4.5385	7.5229	6.3443	5.8158	6.3728	4.7393	7.0185	5.0409	4.9837	5.2821	5.8622	5.5261	6.1757	5.5351	8.9851	4.1938	6.5794	7.0146	5.7647	6.517	5.8377	7.5131	6.2363	6.3531	5.9782	5.6305	4.9598	6.1597	5.3995
PF3D7_0321500.mrna1_1	PF3D7_0321500.mrna1_1;186	186	7.8398	6.6633	5.1759	7.6661	4.6439	5.5204	5.7013	5.2242	4.1683	8.1705	6.2061	6.5152	8.5191	4.7719	6.327	6.7501	6.2494	5.5567	4.5059	9.3336	9.3018	7.6191	5.9889	9.0227	6.8572	9.8033	6.1307	5.2411	10.638	8.5953	8.2091	3.5021	9.0229	7.2785	9.0748	6.7569	5.4053	8.6473	7.9891	5.2861	10.6646	4.3016	6.907	6.0358	6.7542	5.9404	8.3991	6.5806	4.9189	9.5869	6.0938	6.4658	7.8254	9.5327	5.7495	5.61	7.4363	7.4538	8.0359	5.8235	7.3122	6.1908	6.7836	5.2615	6.0828	7.7339	5.7787	7.0634	5.5951	7.9265	3.6439	6.3438	7.5416	7.7078	5.3395	6.2612	7.7259	6.5348	6.3971	6.6621	7.3447	5.7856	7.6487	5.3785
PF3D7_0321500.mrna1_1	PF3D7_0321500.mrna1_1;187	187	6.4845	6.6495	5.1851	5.5314	3.8629	5.7285	4.0268	1.4647	2.7506	7.1916	3.0942	6.052	5.9812	3.1906	6.3856	5.4413	5.9558	4.6565	3.8207	5.7493	7.5424	5.3384	4.4101	6.027	3.9514	4.8227	4.9107	4.4209	6.1291	6.1108	7.2972	3.7257	3.9846	5.9729	4.1946	4.1683	3.3161	5.477	5.9766	5.8293	7.4304	4.8654	4.5084	3.774	4.0461	4.9579	5.915	5.0858	3.8349	4.7719	4.9083	4.6775	5.5254	5.7123	4.8104	5.0224	5.0501	6.4434	5.1148	5.9385	4.8846	6.3125	5.813	4.9088	5.2024	5.7471	5.6979	5.3316	5.1481	5.238	4.8027	5.2698	6.0228	5.8841	5.6465	5.7123	7.269	5.969	5.7988	5.0391	5.4519	5.3882	5.6879	3.9069
PF3D7_0321500.mrna1_1	PF3D7_0321500.mrna1_1;188	188	5.9803	5.7074	5.144	5.7965	4.1627	6.8161	5.3858	4.6299	4.3526	6.712	4.7814	5.9741	5.991	2.3477	6.6536	5.4832	5.3381	5.1635	4.6876	6.4962	6.9874	6.0577	5.5195	4.8669	5.4935	4.1094	4.2024	4.2653	6.8212	6.6026	7.1449	4.5777	5.0488	4.8929	4.7076	4.0383	5.1375	5.2664	4.5595	4.7214	4.9364	3.6241	5.3579	5.8079	5.3187	4.3205	5.3501	4.6662	5.0418	4.1035	5.2668	5.926	5.7222	6.211	5.8755	5.4845	3.8156	5.8824	6.0851	4.8773	5.3858	6.557	7.1912	5.4067	4.4542	6.0314	4.7225	6.3085	5.2758	5.607	3.853	3.4893	6.6333	6.5699	6.0418	5.5835	8.4665	6.974	5.765	5.2126	5.7655	4.5656	7.1445	4.9293
PF3D7_0321500.mrna1_1	PF3D7_0321500.mrna1_1;189	189	6.3248	6.8576	5.5201	5.6814	4.2795	7.7303	5.3635	4.4033	4.6328	6.224	5.7342	6.3558	4.7729	4.6622	7.0957	5.8422	7.2964	5.7758	2.4168	6.6921	8.2766	5.6857	4.6696	5.6968	5.5484	4.5886	5.3632	4.7882	6.7415	7.0491	6.581	3.8012	5.7159	6.619	4.4094	4.6803	5.6913	5.0951	5.6968	6.3143	4.1787	4.0295	4.5354	5.4236	5.1977	6.0137	5.7035	4.1052	5.5429	3.9203	5.8507	6.0025	6.132	5.7905	5.4009	4.8851	4.9416	6.5329	6.0883	5.852	5.3975	6.8962	8.3203	3.5644	5.84	4.9973	4.8831	6.4351	5.9131	6.2576	6.0555	5.5081	6.4869	7.1583	6.9054	6.0815	7.6299	7.8621	6.4998	6.0016	5.5053	4.4679	6.6631	5.7415
PF3D7_0321500.mrna1_1	PF3D7_0321500.mrna1_1;190	190	6.0121	6.0219	4.9246	5.3198	3.1506	4.6837	5.1432	3.4712	2.6622	6.4128	5.383	4.5832	4.9919	4.6977	5.2036	5.2702	6.2694	3.9439	5.5696	6.3988	6.7068	6.1583	5.5619	6.2972	4.2472	3.9579	4.275	5.4886	5.8987	6.2759	7.3736	1.8237	5.6032	5.4896	2.8718	4.479	3.905	5.3733	4.7745	4.9054	5.8875	3.6679	4.9227	5.3512	4.1627	3.5993	5.6223	4.591	4.2735	4.314	5.0175	5.0233	5.4796	6.9097	5.0674	4.3799	5.9651	6.8192	6.5673	5.1239	5.0409	5.6588	5.0063	4.6375	3.7866	5.5163	4.1627	4.9928	8.8436	5.5245	5.2172	5.2032	6.2703	5.6596	5.7766	5.0596	7.5166	5.6032	5.2769	5.4607	5.8953	5.0444	5.0824	8.807
PF3D7_0321500.mrna1_1	PF3D7_0321500.mrna1_1;191	191	5.6662	6.04	4.4363	4.2578	5.6053	5.1102	5.4731	4.2935	5.8397	5.9674	4.6165	5.6988	5.1247	5.8092	5.4832	4.8866	5.0596	4.7866	3.0018	6.1993	7.0903	5.8943	5.306	6.0464	5.3498	4.0849	4.1779	4.3052	6.6188	5.9425	6.2602	2.3618	6.1154	5.7724	4.9722	4.4983	4.5204	5.5817	5.1687	4.5777	5.3975	5.565	4.6282	5.2776	3.2001	4.701	5.7186	5.3796	4.6656	4.7485	5.6946	5.4111	4.8445	6.9505	5.2273	4.5957	5.6614	4.9887	5.3041	3.1985	4.7892	5.3459	5.4406	4.5072	3.8953	5.1973	3.5993	4.8369	6.9751	5.2968	4.6467	5.0112	7.3488	5.4226	4.6058	4.8319	6.4241	4.5607	5.6893	5.5078	4.9241	3.9402	4.4601	6.2475
PF3D7_0321500.mrna1_1	PF3D7_0321500.mrna1_1;192	192	5.879	6.7022	5.5622	4.2357	6.1625	5.7613	5.0148	3.1359	3.5435	6.9046	4.111	4.4343	4.1699	4.3441	4.7975	6.0738	5.09	4.0356	3.6358	5.6539	7.9917	6.2784	5.1077	4.9035	4.0832	2.359	4.1416	4.5692	6.4331	4.9612	6.5586	6.4133	5.6803	4.5059	4.5304	4.1977	4.6554	5.1542	6.532	5.9442	4.5692	4.314	5.0081	3.3462	4.5753	4.2055	3.5656	6.0461	4.9882	2.6508	5.746	4.84	4.4175	5.4496	5.2261	3.557	5.8634	5.6276	5.6482	4.4276	4.7554	6.5032	4.7393	4.3498	4.3226	4.2008	3.6064	4.7698	5.3198	5.2207	5.3277	4.7856	5.5509	4.7761	5.7024	4.6404	6.5598	3.9288	5.005	4.6106	4.6317	3.1276	4.4107	5.3621
PF3D7_0321500.mrna1_1	PF3D7_0321500.mrna1_1;193	193	6.0418	11.4821	5.1396	3.9964	4.2273	3.9598	8.9452	3.1309	4.275	7.6164	4.4222	4.5735	5.067	4.6212	4.5577	12.3336	4.8135	3.9561	4.8895	4.5008	6.7546	10.1932	4.8354	4.4229	4.8283	4.2765	4.5546	5.0832	5.939	5.4877	10.9382	2.516	4.9016	4.8293	4.4222	3.99	4.2854	4.3944	4.8435	11.7457	4.2847	5.1643	4.7366	3.7666	4.3674	4.3391	5.8324	4.7323	4.0609	3.466	5.5475	4.5801	4.6194	12.6107	5.4624	4.5951	4.4529	4.6369	5.1739	5.4822	3.7623	4.8822	5.1779	4.2928	4.2095	5.7323	1.0635	4.8535	3.7602	6.379	3.5423	4.6064	6.0853	5.8298	5.8253	5.0794	5.6901	4.5336	5.6331	3.9155	3.2839	3.225	6.1554	4.3176
PF3D7_0321500.mrna1_1	PF3D7_0321500.mrna1_1;194	194	5.7244	9.3062	4.5717	5.1811	5.3165	3.9653	5.5847	4.4874	4.9588	6.239	2.8856	4.2149	1.9336	3.853	4.9141	8.9669	3.7866	3.4777	3.0321	5.3653	5.8452	8.234	4.7639	3.4182	4.4189	1.8319	3.1043	4.5717	5.2361	4.4316	9.4131	4.2608	4.278	3.6088	4.2095	3.5838	3.9439	4.7729	6.3386	8.946	2.9982	4.1235	2.84	4.5317	4.1946	3.849	5.5838	4.2817	5.2296	3.3743	4.6876	3.3827	1.8237	8.928	4.7918	4.4931	5.51	4.9791	5.1771	3.8904	5.0725	4.8001	4.6764	4.1993	5.4343	4.8192	3.5084	5.972	4.9964	5.3649	5.0045	4.585	5.0233	5.1461	4.4189	3.2585	6.1797	3.8329	5.228	3.6439	3.3349	2.8278	5.8826	5.0264
PF3D7_0321500.mrna1_1	PF3D7_0321500.mrna1_1;195	195	4.8802	5.0483	4.6876	4.4046	2.4647	4.111	4.3089	3.7918	2.5583	5.6424	3.8639	4.6616	3.9561	2.2296	4.5619	4.6702	4.5951	4.3723	2.9011	4.4893	4.0925	3.5632	4.1835	2.7908	4.9397	1.7355	4.8344	4.2288	3.3533	4.9098	4.9959	2.9011	4.9551	4.477	3.406	2.2388	4.2257	4.2211	5.2095	3.5198	3.2869	4.7798	4.1667	4.2861	3.5435	3.6229	4.6814	3.4725	3.6088	4.511	4.6375	4.7602	2.7549	3.437	5.223	4.3147	3.3045	4.4263	4.8875	4.8089	4.1465	4.0704	4.1611	4.6404	4.4777	5.4022	3.8329	4.9107	4.2472	3.8659	4.9855	4.4416	4.254	3.0925	3.157	3.4764	5.238	4.8743	4.8037	3.8797	3.1683	3.6993	3.98	4.3709
PF3D7_0321500.mrna1_1	PF3D7_0321500.mrna1_1;196	196	5.7137	5.774	4.4323	4.6542	4.3757	2.5607	4.4141	4.1579	2.5898	6.0208	5.3052	4.9869	4.2623	0.585	3.5717	4.9222	2.9764	3.0461	4.2188	4.6679	5.1583	2.6599	3.3561	4.5204	5.1408	4.0678	2.7442	4.3847	3.6485	4.9796	4.6724	1.4383	2.9505	4.7618	4.4951	2.8836	2.8053	4.0644	4.8535	3.157	2.266	4.4777	4.7618	3.2957	3.86	4.4269	4.7279	4.9686	2.8972	2.6299	4.314	5.093	2.8934	4.3001	3.5148	5.0768	4.7639	4.7944	4.5229	4.6188	4.26	4.111	5.6229	4.5558	4.7382	4.2434	3.2172	4.272	2.8639	3.4906	0	4.3089	3.5198	3.6112	4.6387	4.5546	5.7276	4.2426	4.6135	4.568	2.9146	4.4094	4.7777	4.5583
PF3D7_0321500.mrna1_1	PF3D7_0321500.mrna1_1;197	197	5.9554	4.3074	2.9467	3.8022	4.4482	3.257	5.281	3.5862	3.106	4.3909	1.7655	2.8012	5.054	1.9523	4.4482	5.1695	5.0849	2.3074	3.9241	5.6076	5.7126	4.5874	5.5141	4.5404	4.7798	3.5741	3.3391	4.4094	5.5814	5.3906	3.7071	4.153	4.4236	4.6628	4.4303	3.7148	4.1085	3.7602	4.6927	2.7137	4.7845	3.5826	4.1465	4.0321	4.8374	3.8649	4.0618	4.516	5.1164	4.8253	5.1699	4.7004	2.2203	4.3147	4.1977	4.6135	3.8217	4.5072	5.2824	4.7692	4.9896	4.9439	3.9439	4.8861	4.5795	4.4019	4.0712	4.9293	3.26	4.0875	4.6645	4.2055	4.5116	5.0356	4.6513	4.8545	5.0798	3.4502	4.6112	3.3306	4.8914	4.327	3.9809	4.2273
PF3D7_0321500.mrna1_1	PF3D7_0321500.mrna1_1;198	198	5.299	3.8629	4.2118	3.5777	1.774	3.2913	4.1367	2.862	2.6915	5.0845	3.669	3.6893	3.3978	2.4594	4.3757	5.4152	4.7975	4.3363	4.7159	3.4777	4.4039	4.4944	3.1763	3.7366	4.934	3.6882	4.1001	4.0036	5.1185	5.4107	4.742	3.3519	4.3923	4.5619	3.4209	1.4854	4.4114	4.3448	4.9093	2.9672	3.4168	4.5957	4.2472	3.4195	4.3554	2.8679	3.2705	4.645	5.1882	2.4463	4.9928	4.2265	3.6859	5.1603	4.8135	3.5656	5.0738	4.6927	5.2373	2.6182	4.3009	1.9561	5.1359	4.5729	5.3861	3.853	3.926	4.4074	4.9991	3.7687	3.6769	3.9607	3.7897	5.3844	5.5735	5.2464	4.916	4.0985	4.4195	5.0695	4.9288	4.4229	4.8748	5.0579
PF3D7_0321500.mrna1_1	PF3D7_0321500.mrna1_1;199	199	6.2112	5.5491	4.4489	4.4356	2.342	3.851	4.8787	4.7981	4.2735	5.2456	4.373	3.7782	4.3695	3.319	4.9551	5.4192	5.5558	2.0144	2.4168	3.706	4.7661	3.9231	5.1739	4.6826	4.106	4.4515	5.2887	4.1497	1.9146	5.0361	4.8319	3.266	3.6124	5.025	3.4114	1.6276	4.0045	3.9231	5.5245	5.0099	3.8639	3.2141	5.0268	4.0892	4.8605	4.1383	4.9011	4.8349	4.0747	3.0339	4.723	4.2943	3.2265	3.7268	3.857	2.797	4.5674	5.0639	5.4819	3.1747	4.6622	4.218	2.4647	3.26	4.9533	3.8268	4.5053	4.8202	4.5826	4.2357	3.5558	4.4269	3.6633	4.7777	4.8012	4.5185	5.1106	4.7991	4.8914	3.86	4.5589	3.2342	3.7949	4.4216
PF3D7_0321500.mrna1_1	PF3D7_0321500.mrna1_1;200	200	6.0159	4.9736	4.4222	4.7131	3.144	5.0144	4.8629	3.4263	3.7474	5.2957	3.7824	3.5509	4.2861	4.359	4.6317	4.5423	4.8958	1.5558	3.8934	3.9126	4.9923	3.5286	5.2683	3.9791	3.6758	2.06	4.2227	4.3561	5.3384	5.1623	5.6488	3.3277	3.6611	4.9486	2.2449	3.0892	5.2238	4.4731	4.8435	2.6508	4.157	4.0108	5.128	4.6317	4.0383	1.5705	4.8758	5.1502	3.585	3.1489	4.8278	4.4189	0.1375	3.319	4.8831	3.0339	4.9968	4.5304	4.7751	4.5987	5.2219	4.4647	3.6814	4.111	3.9791	5.0505	3.5072	4.1691	4.8977	4.9547	5.1687	4.904	3.855	4.3313	5.5543	4.9741	4.9026	4.8227	5.0985	4.5298	4.9819	4.7533	5.1346	3.774
PF3D7_0321500.mrna1_1	PF3D7_0321500.mrna1_1;201	201	5.394	4.5454	3.6276	4.4383	3.0548	5.4043	5.0794	5.5744	0.4222	5.3136	5.0308	4.5204	4.254	2.3785	4.281	5.0566	4.7361	3.3161	2.5385	4.7511	5.1719	4.701	3.6871	5.3628	4.6899	3.0268	2.4673	4.839	6.1999	5.1239	4.4816	1.0072	2.85	4.3771	4.0583	3.254	4.2965	4.1152	4.101	4.2479	3.969	3.2943	4.7458	4.7623	3.8309	4.1835	4.4919	4.8875	4.4777	5.1631	5.3205	4.9103	3.4944	5.0339	4.0849	4.5135	4.9246	5.1815	5.8243	3.5211	5.0955	5.4947	4.2645	5.4705	4.6988	5.0295	3.8309	4.6404	4.6141	3.8807	3.7495	5.0917	2.846	5.0094	5.2118	5.076	6.3445	5.1795	5.6536	5.0246	3.5583	4.3847	3.942	4.7866
PF3D7_0321500.mrna1_1	PF3D7_0321500.mrna1_1;202	202	5.9614	4.6848	4.9919	4.9977	3.4249	5.0764	5.5267	4.8329	3.5521	5.0246	2.4168	4.8027	4.6662	0	3.4931	5.1619	5.6079	3.1906	5.3621	4.8344	4.1268	4.406	4.6904	4.9467	4.7236	2.8895	3.9607	4.1795	4.5981	6.127	5.6256	3.6769	4.4738	5.4617000000000004	4.354	2.9542	3.7004	5.4967	4.6323	4.6241	5.2334	4.0798	4.756	4.0009	3.5311	4.4841	3.0635	3.8875	3.849	4.8585	5.0657	4.5509	0.9855	4.7856	4.6554	4.4303	3.3771	4.5229	5.073	4.9607	3.9718	4.025	4.3498	4.7474	3.2839	3.9458	4.3082	3.7908	4.89	4.1408	4.9307	4.9995	2.8777	4.157	4.9246	5.0622	5.6056	4.8738	4.7241	4.4496	4.4634	4.4653	4.5091	3.3992
PF3D7_0321500.mrna1_1	PF3D7_0321500.mrna1_1;203	203	5.4525	5.4426	5.0426	4.9649	3.0583	3.9964	5.3621	4.9026	3.0824	5.6966	3.853	5.0687	5.135	3.5072	4.3923	3.9782	5.5638	4.9117	2.9764	4.111	4.6188	5.1461	4.3702	4.7247	10.1557	3.4463	4.6053	4.9098	4.9345	4.5046	5.6685	3.3477	4.0678	10.7005	5.2772	4.757	3.9773	4.9198	4.6508	4.4243	5.6814	4.9155	5.7412	4.1375	4.7361	4.3176	4.8694	6.6462	3.8924	4.9364	5.3085	6.1863	4.009	4.857	4.8217	4.0286	5.2817	5.7501	5.7323	4.3604	5.916	5.5379	8.2932	5.1231	5.5714	5.3107	4.8763	4.969	3.3363	4.384	4.7301	4.5934	5.3374	5.144	5.2525	5.5373	6.2933	8.3346	6.3995	5.0027	5.6496	4.0383	5.5304	5.5537
PF3D7_0321500.mrna1_1	PF3D7_0321500.mrna1_1;204	204	5.4979	4.8099	5.4226	4.6764	2.991	3.6531	4.95	3.6781	1.8319	5.0422	2.7698	3.61	4.3363	3.06	3.3896	4.4963	5.4256	4.1619	3.7181	3.4383	5.3334	4.2705	4.9364	3.8125	8.6818	3.251	4.8919	4.4509	4.4283	5.1301	5.6185	1.5211	3.7645	9.3038	4.4269	2.8758	3.6982	4.3688	4.1367	3.9079	4.4515	5.135	5.5065	3.706	4.2063	4.3038	4.1538	6.3174	5.2574	5.0036	4.5267	4.497	4.7153	4.7756	4.9607	4.1102	5.4744	5.327	5.0303	4.1779	4.9896	4.079	4.3096	3.903	3.1506	4.5753	4.8176	5.3027	3.5298	4.9269	3.8197	5.1526	3.9326	4.5423	4.4202	5.204	6.1412	5.285	5.2961	6.2748	5.1367	4.2118	4.5662	4.9079
PF3D7_0321500.mrna1_1	PF3D7_0321500.mrna1_1;205	205	5.4992	5.5037	5.1445	3.9672	2.9279	4.582	5.4333	5.2028	1.8074	5.8507	4.1867	3.8728	4.8104	2.9982	2.7398	5.0648	5.0925	1.189	3.0426	3.7918	4.9293	4.4094	4.3882	4.8364	7.018	2.3448	4.8104	4.1119	4.8841	6.0431	3.5336	5.4825	4.7366	7.1272	4.541	3.9307	3.8349	4.9809	4.6576	3.98	4.6736	4.2001	5.1497	5.14	3.9001	4.1875	4.7923	6.0507	4.272	4.5558	4.8222	5.2887	3.0161	5.2161	5.4995	4.8817	5.2376	5.5889	5.1985	4.7436	3.926	5.9579	6.1791	4.7756	5.6264	5.1859	4.7975	4.8792	5.0921	4.5625	3.1243	4.8972	4.14	5.218	4.7306	4.0583	6.0689	3.756	5.302	3.8797	4.9312	1.6508	4.7835	4.7197
PF3D7_0321500.mrna1_1	PF3D7_0321500.mrna1_1;206	206	5.319	4.682	4.9265	5.3067	2.4828	3.9117	4.295	4.1779	2.8679	4.735	4.8777	3.8084	3.9598	2.272	3.546	4.3653	5.0721	3.9326	3.4893	5.1607	3.847	3.5969	6.1297	4.3882	4.969	3.3827	4.4822	4.5053	3.9486	5.565	5.5081	5.7096	5.2802	6.5196	3.7623	3.4983	3.342	4.9764	3.7613	3.1603	4.0117	4.2832	3.8738	4.701	4.2772	4.3038	4.8395	4.4449	4.9905	5.5207	4.8615	5.4383	3.6769	5.3216	5.1297	3.2219	3.6792	5.4459	4.7043	4.6023	4.5644	4.4607	5.5062	4.6479	3.1969	5.0518	4.1675	5.3796	3.7485	4.9126	3.5033	5.5904	5.8342	5.3078	5.6829	4.4067	5.3695	4.6047	5.3484	5.4761	4.627	4.3313	5.1412	5.332
PF3D7_0321500.mrna1_1	PF3D7_0321500.mrna1_1;207	207	5.8797	4.3356	4.254	4.855	3.7729	4.7803	5.1711	3.306	2.3277	5.3427	4.4686	4.2898	4.1522	2.3702	5.5157	4.6803	4.8099	3.8309	3.9736	4.2016	4.8728	4.3205	3.8866	1.111	5.2675	1.511	3.846	5.5056	5.2319	5.0717	5.6516	1.8953	3.6053	5.1493	4.1391	2.5558	3.2913	3.4944	4.8146	4.3038	4.6029	4.6311	3.6668	3.8885	4.3964	3.7257	4.6311	4.5008	4.1052	4.8329	4.3653	4.5686	1.4114	4.4738	4.4731	4.009	4.4944	4.4148	5.1449	3.4906	4.7334	5.3359	2.5135	5.0553	4.4777	4.7175	3.7474	5.0286	3.5261	4.6786	3.433	4.4243	4.3611	4.8938	5.4195	6.1739	5.9324	4.8273	4.5416	4.0609	4.7131	3.7137	4.9937	4.8364
PF3D7_0321500.mrna1_1	PF3D7_0321500.mrna1_1;208	208	5.1436	4.2563	4.9986	5.126	3.2188	4.7955	4.5886	4.2713	2.8298	5.4767	3.8115	4.5254	4.9805	3.497	3.6736	5.0772	5.1173	3.9212	4.6165	3.0875	5.054	4.6651	4.2311	4.2638	6.0522	2.7463	4.2668	5.2832	5.3045	4.5229	5.9385	2.1473	4.6904	4.95	4.7071	4.7986	4.5373	4.5904	5.9984	3.8369	3.1094	4.2675	5.5214	0.275	4.8982	4.5699	4.4074	6.5642	3.3219	4.3709	4.5441	5.2965	3.3118	5.0157	4.9331	4.4983	3.8227	4.2327	5.7602	5.3621	4.1651	5.4373	6.3702	5.3255	5.0041	5.643	4.0566	4.5945	5.0887	4.6525	4.5084	6.1307	4.9653	3.7645	4.904	5.0009	6.4111	6.1733	5.6294	5.4486	5.2083	4.6781	4.8674	6.4326
PF3D7_0321500.mrna1_1	PF3D7_0321500.mrna1_1;209	209	6.1404	4.7371	5.6247	5.5586	5.0959	4.1843	5.6462	4.1898	6.033	6.6741	4.4087	5.1194	5.1214	4.649	4.3597	4.8831	5.4571	5.2608	4.0099	4.8515	5.4604	4.9869	4.2638	4.2705	8.225	4.0161	5.3114	5.0023	5.5413	6.1198	5.5999	3.7225	3.86	9.1592	4.9274	5.2802	4.6462	4.594	5.3554	4.6223	4.7164	4.6656	5.6781	5.1619	4.153	5.0184	4.5934	5.6381	4.26	7.1425	4.3118	6.5027	4.3937	5.6259	5.0475	4.7115	3.6747	5.51	5.5065	5.3334	5.0934	6.4691	6.0065	5.6279	5.9052	5.225	3.4101	5.057	5.2525	4.8222	4.1318	4.9864	5.6174	5.1755	5.5916	4.8063	6.2811	5.2724	5.2319	5.2445	4.9905	5.2149	6.2059	3.1077
PF3D7_0321500.mrna1_1	PF3D7_0321500.mrna1_1;210	210	6.2998	5.1156	5.1256	5.2506	3.2839	4.5515	5.4366	4.4416	5.8968	6.5726	3.4141	4.95	5.0005	3.5021	3.0179	5.4253	5.5726	6.4576	4.2095	4.4848	5.9764	4.8298	5.511	6.1031	9.3627	5.3823	4.1667	4.9528	5.1771	6.5659	6.0016	2.7824	6.0435	9.735	5.7584	4.0435	4.7908	4.7597	4.7425	5.1131	5.054	5.1039	5.9193	5.4899	5.1148	9.6709	4.6826	4.839	4.8268	5.2638	4.9045	6.0029	2.7115	5.739	5.2184	9.0406	5.0321	8.1453	10.586	5.2525	5.0734	6.2519	5.1791	5.4413	5.6191	3.4568	4.7772	5.599	8.7211	3.0566	8.6377	4.3847	9.7908	10.3465	5.2683	4.5969	7.2341	4.7257	4.8455	6.9402	4.9727	5.2188	5.942	9.4311
PF3D7_0321500.mrna1_1	PF3D7_0321500.mrna1_1;211	211	6.0745	5.8505	5.0807	5.3695	4.7268	4.278	5.1667	4.5892	4.8545	6.4479	6.0533	4.5091	6.0535	4.228	4.1001	5.6285	6.0963	6.7013	2.8032	6.1589	5.1902	2.5211	4.347	5.4653	9.731	5.5717	4.841	5.288	6.1106	6.2344	6.3234	1.6369	5.4699	10.239	5.1264	5.1715	5.114	5.299	5.337	4.8304	3.9165	3.7126	5.8547	5.1346	4.9189	5.8527	4.2972	5.3074	3.7377	7.3246	4.2987	5.3719	4.2898	5.9973	5.6938	6.3925	4.7761	5.0639	9.0188	4.9973	5.434	7.8851	6.8947	4.8634	5.6118	5.2384	4.9425	4.0117	4.5236	5.1835	4.5699	5.0081	5.2653	7.8351	4.3799	5.5429	8.142	5.9385	5.2388	4.9869	5.0435	4.1859	5.9021	4.6831
PF3D7_0321500.mrna1_1	PF3D7_0321500.mrna1_1;212	212	7.1117	4.916	5.4558	6.1256	4.4269	4.4989	5.3226	6.3379	5.7829	7.568	5.7353	4.847	5.7331	4.4686	4.4588	5.7501	5.8716	5.4686	4.1554	5.9925	6.8068	5.1223	3.7761	5.7371	10.8801	6.0208	5.5907	4.8212	6.1801	7.1962	6.0144	4.5348	4.8968	11.2922	5.4482	4.0832	6.3189	5.1942	3.0959	4.6259	3.7181	2.8797	5.4604	5.0144	4.9732	6.4822	5.3377	5.9355	3.7236	5.9383	4.5765	5.3262	5.0652	5.9071	5.3172	7.5436	4.848	5.4947	9.5386	5.7098	5.9035	8.3667	6.5532	5.7018	7.1086	5.8775	4.842	5.3067	4.7666	5.1603	5.3234	5.5756	5.9984	9.3657	5.5056	6.2645	9.0623	6.2613	5.3597	6.6995	5.5364	3.9069	5.8112	4.8232
PF3D7_0321500.mrna1_1	PF3D7_0321500.mrna1_1;213	213	6.9406	5.0989	5.5151	5.0479	2.1985	5.4101	5.3576	5.4182	3.9672	7.2531	4.9222	5.2913	5.2227	2.2987	4.701	4.8841	6.1363	4.5002	5.285	4.9973	6.3477	5.7328	4.3944	4.4074	6.6473	4.5484	4.3709	4.7371	6.3236	6.4466	7.5255	1.6415	3.0687	6.8466	5.3266	4.0461	5.5097	5.0144	4.4542	4.2087	3.7729	5.4346	4.9467	4.9612	4.3391	6.5357	4.935	5.281	3.6288	5.1886	5.3255	5.7533	4.4699	6.1491	5.1412	6.4145	4.5632	5.5583	6.9651	5.1502	4.5304	7.8417	5.4967	4.839	5.2032	5.4124	4.3957	5.2858	4.6141	5.0058	5.2223	4.8017	6.441	7.8782	4.9198	6.0043	7.9249	5.4202	5.6968	6.1069	5.3205	4.9759	5.6854	4.7861
PF3D7_0321500.mrna1_1	PF3D7_0321500.mrna1_1;214	214	6.4822	5.0272	3.6182	5.1591	3.1177	4.9547	5.4793	5.1301	1.157	7.6153	4.9288	3.669	5.288	0.585	3.0036	5.4601	5.5537	3.2645	3.4236	5.5928	5.943	3.7782	4.7409	4.8405	4.4276	2.3813	4.6769	5.0085	5.5705	6.0477	6.2911	1.4803	5.1048	5.4793	4.4627	2.5311	5.383	5.4019	5.3096	4.4005	4.2265	4.6904	4.8237	4.6673	4.6029	7.0658	5.375	4.327	2.3505	3.5484	4.4581	4.2861	4.6259	5.5463	5.0725	7.1388	5.3176	7.7701	8.7354	5.0747	4.04	7.0087	4.6848	5.4935	4.6741	5.5826	4.1554	4.441	4.2388	5.2087	5.7018	5.0841	9.1643	7.9983	5.0879	5.1293	7.9935	5.2273	7.2125	5.3775	5.5379	4.9397	4.4542	3.1489
PF3D7_0321500.mrna1_1	PF3D7_0321500.mrna1_1;215	215	5.4822	4.5084	3.9653	3.9718	3.5558	4.0557	4.6433	4.9491	1.0286	5.1627	4.4074	2.1953	4.3533	1.4168	5.3635	5.1985	6.6961	2.7115	4.189	2.9764	4.9565	3.5286	4.6859	2.1922	3.8777	3.5583	3.7814	4.7054	3.7929	5.6182	5.8022	2.5261	3.6346	3.2434	4.5472	2.1795	4.1268	3.7257	4.9864	4.0233	3.6633	4.3743	3.8846	4.3009	3.1811	4.6927	4.1043	4.0764	2.3896	0.546	4.5021	4.682	3.5008	4.7252	4.6171	5.8917	4.774	6.7361	8.3208	3.7004	5.0807	6.1497	4.3031	4.7393	4.1977	3.9718	2.905	4.1914	4.1252	4.2426	4.1069	4.2001	6.9959	7.805	4.0592	4.4568	6.7271	4.2102	5.437	5.6608	5.4538	0.585	3.4607	4.0798
PF3D7_0321500.mrna1_1	PF3D7_0321500.mrna1_1;216	216	4.8963	3.8817	5.2118	4.5963	3.6622	2.7463	4.9528	4.3226	3.516	5.9925	2.111	2.774	3.9672	2.6182	1.9891	5.135	5.2513	3.5211	4.488	3.5934	3.9773	3.6311	3.3547	4.4276	4.4249	4.5753	2.8217	4.4634	3.9982	4.7203	5.4799	2.9598	4.845	5.5826	5.098	1.7613	5.5059	4.9217	4.9625	2.5969	4.0152	4.0488	4.3618	5.2449	4.4653	4.6882	4.8243	5.1683	3.3147	3.742	4.3847	5.1326	3.5185	4.1993	4.8851	5.8374	3.9355	6.2376	7.8298	4.4429	4.3118	4.9514	4.7021	4.9284	4.2479	5.1231	4.3861	4.9255	2.6848	4.9355	4.0347	4.2141	6.5087	7.3085	4.4601	4.2593	5.9026	2.8156	4.8654	5.2795	3.796	2.568	4.9841	2.5705
PF3D7_0321500.mrna1_1	PF3D7_0321500.mrna1_1;217	217	5.9312	5.2369	2.2172	5.155	4.3377	5.3621	5.0206	5.7195	4.3778	5.26	5	5.1148	4.7918	4.0365	5.0963	4.9059	5.1338	4.5662	3.8012	3.8797	5.8412	4.3498	4.3847	4.0892	3.9345	4.9699	4.6017	4.1739	4.281	6.3395	5.9912	1.5801	5.8347	5.2705	3.9773	4.5922	5.4249	5.1898	5.3933	4.2698	5.1293	4.5014	4.9222	3.6462	4.1169	5.3092	2.3813	4.1763	3.8104	4.7918	4.4101	5.0824	1.5558	4.497	3.5546	6.5336	3.488	8.1457	8.7721	3.8689	4.0755	6.2776	5.0682	5.1699	5.2242	5.6531	3.3674	5.0535	4.6966	3.9079	4.3519	5.4175	9.3443	8.6118	5.3498	4.9759	6.4558	4.5223	5.6764	6.8376	4.9131	3.4128	5.8146	4.8074
PF3D7_0321500.mrna1_1	PF3D7_0321500.mrna1_1;218	218	5.6786	4.842	4.986	5.1518	4.6713	4.7181	4.9873	4.7425	4.3255	5.9486	4.5361	3.2555	5.0968	3.2418	4.2001	5.0347	6.0546	4.98	4.7219	4.2342	5.1918	4.7148	3.7835	4.8841	5.1481	4.5692	4.634	5.0237	5.4499	5.6736	6.3878	2.797	5.2858	5.1268	5.2418	5.1235	5.9442	5.0264	4.6415	3.0161	4.4555	4.7861	4.5801	5.896	5.4449	6.1212	5.1831	7.4166	4.6639	4.7724	4.5771	5.0972	4.8836	5.4899	4.8125	6.4415	4.2024	9.292	8.6047	5.7695	5.4558	6.0164	5.0361	5.033	5.1787	5.9093	4.4548	4.6159	4.3771	4.8555	4.8354	4.4376	10.5116	8.4667	6.0932	4.497	7.9155	5.6493	6.6865	5.464	6.4614	4.2758	5.7466	6.6896
PF3D7_0321500.mrna1_1	PF3D7_0321500.mrna1_1;219	219	5.4722	4.8649	4.9079	4.3074	2.7655	4.8415	5.0501	4.488	3.4502	6.239	4.2847	2.848	4.2935	0.1375	3.6993	4.5862	6.2933	5.0272	3.8758	4.6276	5.5558	3.3604	3.7344	3.5898	4.3016	3.497	5.0099	4.2965	5.4565	5.4857	6.2174	2.4777	4.1309	4.4463	4.7814	5.3248	4.3082	4.5223	5.5264	3.9754	5.1623	5.0575	5.7485	3.774	3.9928	5.2126	4.6177	4.5192	4.2884	3.5135	5.2596	4.2935	4.2334	5.142	5.2954	5.3316	4.0531	5.3579	7.4094	4.3413	5.7803	5.9995	5.4741	5.3632	4.5735	5.2071	2.433	5.2106	3.5981	2.9126	4.9265	3.585	2.9727	6.998	4.3462	3.5185	6.3132	5.5068	5.8492	4.9317	5.1391	3.7495	4.9112	5.0993
PF3D7_0321500.mrna1_1	PF3D7_0321500.mrna1_1;220	220	5.8457	3.926	6.2147	4.6188	2.433	3.9174	4.1739	5.6441	2.4828	6.4874	6.1823	4.2972	5.5503	1.3277	4.0215	4.6375	5.4266	3.332	4.3526	4.7247	6.2713	4.8758	4.4283	4.5705	4.9644	2.6781	4.4893	4.7803	2.6781	5.394	5.9505	3.5595	5.2847	5.6073	4.7015	4.1432	4.0215	4.1135	5.0849	4.4925	4.3313	3.6645	4.7252	3.8248	3.8237	3.5607	4.6865	4.8866	2.7613	4.2578	4.0704	4.8135	3.6041	4.8263	4.3889	5.6238	5.0422	5.1723	6.2269	4.6282	5.191	6.9471	5.3266	5.9423	4.8243	4.9453	3.9588	4.5795	4.1739	3.5826	4.9764	5.0135	5.0963	5.6363	5.0575	5.5401	5.9091	4.5084	5.9098	3.497	5.554	4.0027	5.3313	4.5373
PF3D7_0321500.mrna1_1	PF3D7_0321500.mrna1_1;221	221	6.2155	5.1711	6.7992	5.2687	4.2242	6.0266	5.2653	5.2731	3.3743	7.025	4.6473	4.9547	4.582	4.2979	5.9484	5.1619	5.842	2.6554	4.6276	5.4046	7.103	4.5179	5.8027	4.4783	3.6859	4.4548	4.3554	4.735	5.9314	5.6932	4.9495	3.0566	5.1687	4.8674	5.4118	4.9093	5.1367	4.7544	5.8278	5.0785	5.0321	4.7671	5.0361	5.6744	4.5638	6.9944	5.1481	4.691	5.7082	5.0405	5.1906	5.4922	4.9741	5.3266	5.2865	5.392	5.7412	5.3306	7.7795	2.4725	8.4709	7.1408	5.5558	4.8485	4.5934	6.9325	2.272	5.1131	5.1743	5.9329	5.0802	5.7952	6.8293	8.083	5.1035	7.6716	7.5279	5.2273	5.6061	6.4031	6.2036	3.5692	5.732	5.2772
PF3D7_0321500.mrna1_1	PF3D7_0321500.mrna1_1;222	222	6.4177	5.6232	7.6992	4.4189	4.0832	6.1959	7.1609	6.6366	4.7856	6.7403	5.392	5.6485	5.3434	4.8758	5.1069	7.0608	7.1531	5.2384	5.7557	6.121	7.753	4.6094	6.5136	5.5021	5.1558	7.3199	7.7432	5.5841	6.4433	7.6574	6.0919	5.9784	6.1863	6.5589	5.8515	8.4097	4.6949	6.2874	5.7057	4.359	5.0887	3.7312	4.3341	5.9033	4.5198	6.6411	5.5925	5.5081	5.4043	5.2924	5.6308	5.9839	5.7233	5.1223	7.7543	5.0391	5.9932	4.5354	5.9215	5.4489	9.0524	8.1395	6.4062	7.3388	6.3331	7.6922	4.3023	6.5247	5.7779	7.2812	6.5267	4.7263	6.4259	6.7393	5.9982	8.4151	8.052	3.7323	8.3814	6.7184	7.6931	3.9402	6.6042	5.0264
PF3D7_0321500.mrna1_1	PF3D7_0321500.mrna1_1;223	223	7.1537	6.1235	7.8925	7.3094	3.4249	5.4469	5.8856	5.6194	4.3241	7.1166	5.5201	6.9753	6.1361	2.6206	5.3198	6.3454	6.4428	5.0622	6.7047	6.1699	7.5727	8.5638	5.7021	4.0866	4.9819	5.823	6.1241	6.4798	6.144	7.9007	7.9019	4.7703	6.0963	6.2269	6.641	6.2761	5.634	7.4525	6.047	5.632	8.861	5.1651	5.6389	5.9875	5.2353	5.2396	6.3621	5.4476	5.3284	5.8892	5.6392	4.9083	5.903	5.3441	7.1574	5.3716	5.691	5.4565	5.9284	8.3297	8.849	7.6229	5.6656	6.5535	5.5176	6.1173	4.7027	7.6591	5.4403	7.2032	5.3266	5.9062	6.7577	6.2182	6.4419	8.542	7.5708	5.8186	7.9165	6.6575	6.2464	4.2532	7.8313	4.8595
PF3D7_0321500.mrna1_1	PF3D7_0321500.mrna1_1;224	224	6.5667	5.4715	6.1601	7.957	4.6124	5.31	7.0168	6.5214	3.7312	7.0036	4.995	5.1735	5.3103	4.393	5.1355	8.0549	7.0555	4.7698	6.5724	5.1631	7.5888	6.6748	5.4189	5.7398	5.4336	6.9228	5.2724	6.3761	6.1667	7.3885	8.5651	3.5874	7.2678	6.2132	6.7787	6.7339	5.3107	8.64	5.8265	4.7148	4.7197	4.8895	5.6899	6.2396	6.1865	5.1131	7.8782	4.6809	2.1473	4.9326	6.0376	6.2392	5.1871	5.7271	8.5097	4.2758	4.9579	5.6384	4.8948	5.934	9.4149	7.1645	4.86	4.7814	7.0942	5.8642	5.0764	6.2114	4.7104	7.5291	5.1131	5.851	7.3412	6.0583	7.1891	9.0875	8.6735	5.9345	5.605	7.5748	5.2898	4.7247	7.9096	4.9193
PF3D7_0321500.mrna1_1	PF3D7_0321500.mrna1_1;225	225	6.9628	5.6053	5.114	7.6922	3.1985	5.2338	6.6397	6.0038	4.7339	7.237	5.7274	4.3632	5.5163	3.9411	5.1481	6.6536	6.132	5.0161	5.7241	5.8043	7.941	6.7718	5.3764	6.4619	5.2277	5.6194	5.6753	5.2983	6.4882	7.0296	6.89	4.0161	6.0624	5.8681	5.4019	6.1572	4.1522	5.7968	6.5795	5.6915	7.2512	6.3297	4.5922	6.4281	5.1562	5.3409	5.9644	6.0598	5.2672	4.7506	6.1112	5.0094	8.038	4.7772	12.2154	4.7565	6.1229	5.5686	5.8878	6.0079	8.8676	7.1935	6.2382	5.8291	5.1404	5.8846	5.6741	6.1054	5.2219	11.5155	5.855	5.6893	6.7506	5.4286	7.369	8.6769	7.8363	5.9067	6.1123	5.4243	6.3078	5.238	6.8276	4.5753
PF3D7_0321500.mrna1_1	PF3D7_0321500.mrna1_1;226	226	6.5398	5.6008	5.9944	6.301	4.6177	5.3653	5.6053	5.8465	3.6323	6.435	4.811	6.2793	6.0561	4.2403	5.5868	5.23	6.378	2.7071	5.0228	5.431	6.7439	5.8704	4.2449	5.7495	5.7268	4.1383	5.3642	5.1342	6.2889	6.9292	6.1079	4.2802	5.8822	7.5427	4.9364	5.4751	4.2242	5.6653	6.0978	5.135	4.8304	5.1289	5.2547	5.2365	5.3785	6.1749	5.6979	5.4476	3.9718	5.09	6.5686	5.0023	6.3085	5.9033	6.3031	4.4019	5.6628	5.3885	5.6966	5.478	8.4804	6.7056	6.1833	5.5738	5.1882	5.9439	3.8207	7.1252	5.3363	7.4561	5.1018	5.5176	6.582	5.7344	5.1089	8.1842	7.6518	6.151	5.7876	5.8352	6.1447	4.811	7.2554	4.9579
PF3D7_0321500.mrna1_1	PF3D7_0321500.mrna1_1;227	227	6.3127	5.9383	5.8684	6.0949	4.995	5.3961	5.8009	5.8839	3.6747	6.6436	4.7268	6.6097	6.0433	4.2095	3.7698	5.2917	6.007	3.6473	5.3656	4.8972	7.8923	6.5013	5.2207	3.8679	5.0479	4.9117	5.0875	5.0887	5.5647	7.6367	5.3016	4.5625	4.9964	6.1845	4.8329	4.0461	4.0575	5.9442	5.2824	3.557	4.5981	4.6218	4.7366	5.0566	4.5699	4.557	5.8288	5.1334	4.8972	4.3743	5.9373	5.5094	5.0117	5.2001	5.3861	4.14	4.9986	5.7895	5.1835	5.8102	6.9513	6.5421	6.1757	4.4764	4.9481	5.3462	4.969	6.7035	4.9383	7.8966	4.2832	4.5441	6.4396	5.8836	6.0281	7.3884	7.6748	5.643	5.7063	5.4067	5.6485	2.0391	7.1069	3.9662
PF3D7_0321500.mrna1_1	PF3D7_0321500.mrna1_1;228	228	4.4679	5.3484	5.4026	5.565	4.7323	4.9021	5.4179	4.7104	3.5173	5.9736	4.6594	5.7934	4.6662	4.2464	3.9449	4.8475	4.6508	4.3284	5.1363	5.4565	6.8586	5.8644	5.2544	4.2532	5.193	5.1412	4.3118	4.2464	4.7197	6.0715	6.0727	3.1489	6.378	5.2589	4.2203	5.714	4.1481	5.1342	5.1961	3.8186	4.8822	3.3505	4.2079	5.0448	3.8807	3.9212	5.9236	5.2114	4.2071	3.9402	5.649	4.9905	5.0557	4.5072	4.8997	3.211	5.436	5.7471	5.4145	4.5286	6.5214	6.0466	5.4575	4.7756	5.2311	4.4803	3.5298	4.7517	4.5447	7.1264	4.7142	4.3349	5.2581	5.3388	5.2884	6.6696	6.9095	3.9864	5.6185	4.406	5.2106	2.4087	6.6185	3.9709
PF3D7_0321500.mrna1_1	PF3D7_0321500.mrna1_1;229	229	5.2098	4.856	4.4731	6.4007	4.7404	5.3999	4.8278	3.5789	4.4938	5.6685	4.1497	2.4906	5.0233	4.9236	4.0635	4.839	5.0925	3.2675	4.8298	4.4463	6.2479	6.0369	5.5351	4.8248	4.9069	4.2426	3.9298	4.2517	3.7698	5.2067	5.947	1.5509	4.9345	4.4634	0.757	3.6826	3.1522	5.0361	4.8445	3.6415	4.327	2.9222	5.7816	5.7178	4.7703	4.8841	5.7682	3.4542	3.9136	3.466	4.8022	5.0579	4.8032	4.3583	10.5687	0.7485	5.2487	5.3473	5.6326	5.8362	5.8824	5.4584	5.7164	5.0246	3.278	5.8709	5.2754	6.3171	5.0496	11.7524	4.852	5.7578	6.3496	4.7549	5.8133	5.2284	6.3379	4.851	5.3491	4.8895	4.2087	4.5862	6.5258	4.4087
PF3D7_0321500.mrna1_1	PF3D7_0321500.mrna1_1;230	230	6.057	5.6441	4.3505	5.2828	2.0391	4.3082	4.9968	5.033	0.4436	5.4459	4.3031	2.8156	5.4545	3.1683	3.797	5.1946	3.6882	4.9236	5.1322	5.0365	5.6576	4.5217	4.3875	5.4912	4.1218	1.5059	3.4236	4.9588	5.3306	4.963	4.9326	3.585	4.4686	4.4725	3.5273	4.1473	2.5534	4.2288	4.9928	3.9001	3.859	4.3441	4.3854	5.3334	3.8166	4.9322	4.6943	4.3147	2.6182	3.5705	4.7671	5.0045	4.5717	5.5125	5.1489	3.7602	5.6238	4.504	5.332	3.942	6.737	6.3782	4.8851	5.1997	3.1506	4.847	4.3212	5.9588	4.4731	5.8676	5.0157	3.0161	4.9759	4.4666	4.9217	4.8243	6.0734	3.9709	4.9699	4.3009	3.4944	2.3132	7.4301	3.1326
PF3D7_0321500.mrna1_1	PF3D7_0321500.mrna1_1;231	231	6.9916	5.5616	5.4253	5.7655	1.9373	3.4222	5.5497	5.3309	2.5211	7.0975	4.0374	2.5898	6.1467	4.2118	4.3111	4.1977	5.4509	1.7049	3.5862	4.7714	5.4584	4.4666	5.4111	5.323	5.211	3.848	2.0531	4.9355	4.5046	4.8634	5.1027	1.6915	4.1043	5.2574	3.6588	4.0144	4.5656	5.5373	5.4848	4.7339	1.7049	4.3147	4.4647	4.3568	4.7913	7.0368	5.4232	4.7876	3.0018	4.8058	4.4316	4.1554	3.5801	4.8773	5.0241	7.8585	5.2234	5.4148	4.9179	3.1359	6.1131	6.0303	5.4094	5.0913	4.3484	3.4343	3.5223	6.849	5.3082	6.6446	5.144	5.5008	5.4751	5.3154	3.4195	4.853	5.7993	6.0868	4.6358	5.1997	3.5981	4.2979	7.3264	3.332
PF3D7_0321500.mrna1_1	PF3D7_0321500.mrna1_1;232	232	6.356	6.0385	5.7328	4.8027	5.1276	6.589	5.8174	4.1882	4.9411	7.5091	6.0982	4.7148	5.4558	4.6502	5.463	5.5242000000000004	4.9203	4.8222	5.991	5.6823	6.6272	6.1755	4.5484	5.246	4.8861	3.0824	4.2795	4.6029	5.5258	5.4922	7.5657	3.5644	5.4114	5.5326	3.2795	3.4155	5.14	5.0135	4.8243	4.6229	4.0866	4.2758	5.0921	5.4886	5.1623	6.1315	4.5192	5.133	4.4951	3.8728	5.1069	4.4653	2.3674	5.9955	4.5922	6.0221	4.8339	5.5376	4.9964	4.7458	5.281	5.7049	5.6247	4.8395	4.7076	2.9411	3.9672	8.3682	4.0976	5.0241	6.3032	5.4476	5.9946	5.479	5.5586	4.9946	6.3323	6.5283	5.7164	4.9841	4.9312	4.5491	8.598	4.3505
PF3D7_0321500.mrna1_1	PF3D7_0321500.mrna1_1;233	233	5.9549	5.3212	5.2765	5.3208	4.8369	3.8826	5.6977	4.9458	4	4.8644	2.6599	3.1489	5.3625	1.6323	4.257	5.3663	5.6485	3.4725	4.3625	4.9203	5.6775	4.4053	4.0781	5.0917	7.731	3.9326	5.5049	3.568	5.6904	5.4205	6.3185	1.9411	4.6536	7.113	4.5116	1.2869	4.1144	4.995	5.2634	3.9241	4.9809	3.5223	4.332	4.2817	4.4686	4.2869	5.2483	2.9672	4.5429	5.4957	4.9117	5.0997	3.4906	4.9937	5.2456	5.4158	4.3978	4.9444	6.0157	4.1683	5.0374	5.4472	4.4548	4.3434	4.0807	4.991	4.0339	5.0148	4.5619	3.9662	4.9274	4.5999	4.5336	4.2578	5.7766	5.5937	6.9972	4.9265	5.4522	6.3686	5.2891	4.6764	4.7312	4.1043
PF3D7_0321500.mrna1_1	PF3D7_0321500.mrna1_1;234	234	5.2184	4.6565	5.2361	4.9193	3.7181	4.8248	5.2052	2.7506	3.2172	4.7115	4.7474	5.0631	4.6076	3.5361	4.6375	4.9222	4.785	4.6702	4.1085	4.8268	5.4728	4.9796	4.7164	5.9021	5.5868	3.8379	3.6837	4.6253	5.0317	5.6401	4.4376	4.2965	5.6927	5.3635	4.5699	3.6462	4.0152	4.6622	6.0906	4.1326	4.488	3.5898	2.6781	4.7192	3.7581	4.1152	4.9754	6.0088	4.5236	5.6177	3.9203	4.3038	3.4463	4.6927	5.3611	3.9307	5.4867	5.7589	5.9722	4.5373	4.846	3.6124	4.8334	4.9303	3.61	5.1477	4.8605	4.7334	5.2739	4.9986	4.1334	5.299	5.3147	5.211	4.4189	5.1751	6.2987	5.1595	5.8369	4.5185	4.9298	3.5717	5.9215	4.5053
PF3D7_0321500.mrna1_1	PF3D7_0321500.mrna1_1;235	235	5.6775	5.2098	4.6259	4.7076	7.5829	5.6795	4.6848	3.9937	5.3082	5.0413	4.3861	4.2032	4.3944	6.9822	5.0695	4.7965	5.8844	3.106	5.0453	5.1831	5.5132	4.4725	4.963	4.8212	4.1562	2.111	3.3951	4.6605	5.5075	5.8392	4.6381	4.3016	3.6982	5.0938	4.8836	3.126	3.5472	4.9662	5.3778	3.3992	4.5217	5.0575	4.5892	4.144	4.6035	3.7474	4.9383	5.1989	3.3045	3.7082	5.4922	4.7814	4.7602	3.6713	4.8298	3.99	3.9269	5.7884	5.7415	4.8344	5.2869	4.8812	5.0112	4.7458	3.8032	5.7404	4.9093	4.3653	4.785	4.306	4.3757	5.1811	5.0777	5.2787	4.314	5.1803	6.4106	6.1847	5.6702	4.3334	3.9193	3.4931	4.6565	3.7082
PF3D7_0321500.mrna1_1	PF3D7_0321500.mrna1_1;236	236	5.1961	5.5033	4.3067	3.9635	4.4718	3.1424	4.706	1.6229	3.9773	4.9406	4.682	3.5862	2.8053	1.0976	4.9439	5.0121	5.0557	3.3334	5.4263	6.2273	4.916	4.757	4.7592	4.1514	5.0892	4.5447	5.3968	5.2623	5.269	5.0343	5.4598	1.3277	4.6915	3.7366	5.6229	4.4356	3.3813	4.9598	4.8293	3.9542	4.2203	5.2559	4.4931	4.327	3.3074	4.4899	4.6165	5.4761	3.706	4.8885	4.4957	5.3614	3.189	3.9477	4.6865	4.4012	3.7602	5.6218	5.3971	3.7093	5.5138	5.8276	4.8909	4.4263	4.7131	5.8043	3.742	4.5922	4.7808	3.5668	4.3038	5.3384	3.3771	5.9507	5.1461	5.0592	6.5149	5.4386	5.6896	5.5119	3.2585	4.5856	4.0347	5.3012
PF3D7_0321500.mrna1_1	PF3D7_0321500.mrna1_1;237	237	5.4857	5.5671	4.5484	4.7447	3.9107	5.2315	3.862	5.1775	2.696	3.6803	4.6622	3.3561	3.8649	4.934	3.7093	5.2798	4.3903	5.1534	4.1787	3.6206	4.8068	4.5601	5.6625	5.1473	4.8575	3.6993	4.5783	4.5723	4.9523	5.7159	5.3277	4.7856	1.3045	4.6346	4.2396	4.5211	4.4751	4.2426	5.319	4.1416	4.3413	3.1243	4.9406	5.0531	4.7323	4.5668	5.3712	3.2972	4.2079	4.9575	4.5981	4.3702	3.8329	5.1787	4.9045	4.9317	4.8293	6.1404	4.9255	4.5373	6.0734	5.7916	5.4263	4.5091	5.4542	4.4679	3.7698	5.1473	4.0453	4.3505	4.3861	4.8895	4.2675	4.5229	4.2906	5.4053	6.6384	4.9074	5.6197	4.9064	5.0734	3.5435	5.2679	5.3505
PF3D7_0321500.mrna1_1	PF3D7_0321500.mrna1_1;238	238	5.6079	5.3681	5.3995	4.5607	3.1243	4.0618	4.9644	5.1177	3.488	4.5521	4.9809	3.7666	4.359	1.373	2.0215	4.6229	5.3816	3.5033	4.7845	3.5534	5.0032	4.2698	4.7613	4.5838	5.7082	3.9991	0.8319	4.848	4.5148	4.4195	5.3565	3.7645	4.0206	5.4838	4.5097	0.5558	2.5945	5.0605	5.3291	3.7442	3.7939	3.0618	4.0206	4.5753	4.4053	3.7257	5.213	4.4482	5.2269	3.8875	4.9864	4.5027	5.0228	5.8652	4.7586	4.2906	3.8146	5.1727	4.272	4.7268	6.6199	5.2095	5.4656	5.2172	5.6337	4.2426	4.5801	4.969	4.2479	4.6076	2.3363	4.6938	3.991	5.1922	5.2634	5.0993	5.7153	4.504	5.6971	5.1989	4.5242000000000004	3.3896	4.6662	4.6559
PF3D7_0321500.mrna1_1	PF3D7_0321500.mrna1_1;239	239	6.4869	5.2854	3.6668	4.5699	3.9635	4.8048	5.572	4.1922	4.3067	5.4386	3.9059	3.9458	5.2257	3.0875	4.7274	4.6194	5.2887	3.5777	4.1309	5.408	4.6854	4.4548	4.8084	4.3597	5.1293	4.742	4.5705	5.0892	4.9542	5.9016	4.5441	2.9653	4.3103	5.5625	4.4548	4.9231	5.4195	4.9098	4.594	3.4476	4.3147	4.554	5.4548	4.6346	4.2972	3.4568	5.2709	5.3813	3.6017	4.7861	5.6064	4.7549	4.6473	6.2203	5.0027	4.8943	5.1859	4.5922	5.8795	5.1819	4.8797	5.6556	5.0466	4.1489	3.8787	4.9054	3.5008	5.0391	4.6124	4.3334	4.6375	2.8639	5.3978	4.7087	5.6358	4.7087	6.235	5.4029	6.08	4.4135	4.3639	4.1851	5.4822	4.2906
PF3D7_0321500.mrna1_1	PF3D7_0321500.mrna1_1;240	240	5.5925	4.9561	4.7703	4.856	3.6702	4.3611	3.5148	3.9991	2.6017	5.8387	2.7677	3.5934	4.4963	2.5059	4.5116	5.6129	4.1603	3.6554	3.2126	3.4222	4.6999	5.2269	4.2638	4.0027	3.742	3.7463	4.1268	4.116	4.3448	5.2319	4.887	2.1667	4.2008	4.1018	2.6781	2.5185	4.9322	3.7004	4.9575	2.774	4.7965	3.9864	4.6433	3.466	3.9355	3.5862	4.2434	3.7495	3.85	3.7049	3.6848	4.2735	1.9598	3.8217	3.8278	3.905	3.9336	5.0522	4.5429	4.332	4.5644	0.926	4.9193	4.5668	3.85	4.9064	3.942	4.5242000000000004	4.9722	5.0219	4.6041	3.6323	4.5286	5.3816	5.1611	4.2876	5.8364	3.943	4.7506	3.6622	3.9317	2.6229	4.701	4.4529
PF3D7_0321500.mrna1_1	PF3D7_0321500.mrna1_1;241	241	5.5826	5.5759	3.8001	4.6594	2.7442	6.0648	4.4469	4.5735	2.0461	5.9296	3.306	4.1001	4.266	1.8718	3.1227	5.1148	4.9754	3.6415	4.9946	4.2758	4.7955	4.5613	4.3118	3.4725	4.5429	4.9607	2.025	4.7285	5.1301	5.7455	5.4809	2.9449	5.3455	4.8278	4.6736	2.0875	3.7991	4.0934	3.9514	3.7093	3.7666	3.1587	3.9782	3.116	3.844	4.7377	3.5223	3.4019	4.009	4.5765	5.0721	5.2353	4.2296	5.8946	4.5735	4.2048	4.0018	7.2603	4.811	4.7398	4.9212	4.2102	5.0365	3.4114	4.0712	5.7126	4.2418	4.6645	4.6188	4.5509	3.3434	5.1587	4.5491	5.4783	3.84	4.3413	6.4979	4.8924	5.6747	4.8273	4.8699	3.3702	5.3165	6.3154
PF3D7_0321500.mrna1_1	PF3D7_0321500.mrna1_1;242	242	5.3872	5.4131	4.2578	5.0691	3.0303	4.1465	5.2976	3.7677	2.4356	3.9745	3.3646	4.8099	4.8094	3.9203	4.3016	4.6876	5.0938	3.3618	4.4581	4.3067	4.3198	1.3161	4.3909	4.89	4.8283	3.3632	4.275	4.1035	4.5783	4.8227	3.2234	3.3533	4.0339	4.3169	4.6809	3.6826	4.1497	4.5046	5.3667	3.5814	3.6041	4.5862	4.3882	4.5484	3.5668	4.6809	3.4236	3.9764	3.7027	2.9241	5.3988	4.5717	3.856	3.845	4.4243	4.0374	4.266	5.337	4.4496	5.4822	4.765	5.5438	4.477	5.1081	3.5423	4.2525	4.634	3.4751	3.8074	2.3646	6.0972	4.7148	4.025	4.3038	4.3212	8.9612	5.26	2.4854	4.7469	4.0303	5.2188	3.1359	3.0054	5.204
PF3D7_0321500.mrna1_1	PF3D7_0321500.mrna1_1;243	243	5.1775	4.9495	5.5379	4.6679	3.3896	3.4502	5.1457	4.2219	3	5.1855	5.5549	3.1651	4.8395	3.5273	4.3363	5.3158	4.1177	1.585	4.373	4.4699	4.2008	4.5354	4.9326	4.3505	4.5354	4.4436	3.7004	4.6571	4.1194	4.8875	5.0148	3.0197	3.541	5.4326	5.5537	3.8094	4.1119	4.5329	4.5261	4.6415	4.6508	4.4925	5.4954	2.9542	3.5122	4.2472	4.2802	5.1018	4.4621	3.7793	5.2754	4.9093	4.0072	4.6977	3.9745	3.8237	4.0045	5.0807	5.8597	4.3512	4.7876	5.3913	5.4209	4.0772	4.9923	5.568	3.9946	4.1603	3.254	4.2203	2.6938	4.073	3.3868	5.0435	4.235	4.7004	5.7398	4.7032	4.269	5.0206	4.2623	3.9336	5.4594	5.288
PF3D7_0321500.mrna1_1	PF3D7_0321500.mrna1_1;244	244	5.4466	5.3208	4.3882	4.1587	2.6112	5.067	5.5732	3.9231	2.3132	6.1993	3.7538	4.7629	4.9662	1.7137	4.5789	5.1022	5.5106	3.2403	4.6696	2.06	5.0166	4.2188	4.5807	4.1185	5.0161	3.7225	4.2555	4.4376	4.2728	5.4074	4.9074	2.6017	5.2551	3.06	4.5625	4.4502	3.6473	4.7306	3.4634	4.848	4.0824	3.2219	3.5311	3.706	4.9796	4.511	4.5116	4.6519	3.5148	2.7698	4.8063	3.6218	2.7485	4.9255	3.2795	4.2972	5.1077	5.8004	5.4702	3.4931	5.1683	5.6276	4.8753	4.0772	4.0883	4.8924	4.0644	5.3561	4.2434	4.6299	4.2196	4.6724	4.8953	5.1663	5.5595	4.2016	6.7896	3.1875	5.1114	5.2257	4.2898	1.4906	5.1687	4.0188
PF3D7_0321500.mrna1_1	PF3D7_0321500.mrna1_1;245	245	5.8689	4.7687	4.814	4.963	4.8084	4.3198	5.581	2.3103	4.6887	5.8758	4.5179	3.7214	5.3674	3.9873	3.4555	4.7913	5.3923	4.1546	4.3964	4.275	4.62	4.5135	4.8831	4.0618	4.1416	3.8156	4.5981	4.025	4.8293	5.784	5.0963	3.257	3.9203	4.5261	4.554	2.9486	4.5217	4.7761	5.2001	4.7996	4.8777	4.6346	3.9222	2.1077	2.6439	3.263	4.2494	4.5747	2.5211	4.5033	5.6588	4.9011	2.0635	5.0112	5.0687	5.7463	4.3334	5.8941	5.5686	4.295	4.9165	5.6719	4.5601	5.5644	3.5423	3.7761	5.1449	5.7988	4.3154	4.2296	4.1432	4.8349	4.375	5.1906	5.4131	5.3005	5.1997	4.7782	5.6502	4.5662	4.327	3.9298	4.5348	4.8826
PF3D7_0321500.mrna1_1	PF3D7_0321500.mrna1_1;246	246	5.1607	5.4279	4.8714	4.9982	0.546	4.6427	4.2675	3.2063	2.7398	5.6218	4.5392	1.275	5.2672	2.8032	5.3438	5.2817	5.0942	3.9136	4.2585	6.0308	5.632	5.1783	5.3954	4.2434	4.5916	3.9241	4.5242000000000004	4.9588	5.189	5.4433	5.3103	3.5323	4.6622	6.1908	4.7602	2.6299	5.0738	5.4535	4.7538	2.7991	4.5922	4.701	4.62	2.8217	4.0849	4.4705	5.7863	4.6616	4.4039	5.1603	3.9486	4.5273	1.7782	5.6631	4.0968	3.1326	5.4293	4.9439	5.6904	6.2014	4.4529	5.0094	3.8237	6.0398	5.0501	5.0422	4.6288	5.1152	4.0883	4.0409	3.5385	5.2016	4.3882	4.464	5.323	5.0828	5.3688	4.3103	6.1761	4.4182	4.691	3.4816	4.8475	4.5021
PF3D7_0321500.mrna1_1	PF3D7_0321500.mrna1_1;247	247	5.8397	5.5125	4.6135	5.8585	3.6496	4.8298	4.8718	3.7038	2.852	5.6358	5.2475	3.9288	5.8975	3.5705	4.5454	4.9718	4.6781	4.2593	4.8248	5.5844	5.2161	4.963	4.1218	4.9054	4.6988	5.4182	5.0094	5.0281	4.6427	5.4757	4.6594	2.6668	5.133	4.4699	4.8278	5.2483	5.193	5.2102	5.0431	3.6679	4.8831	4.9509	4.7554	3.844	4.354	4.856	5.9298	5.1181	4.8997	3.8104	4.5021	3.4555	4.4256	5.9425	4.435	4.3519	4.5404	4.9107	4.9088	3.8914	5.2223	5.3125	5.5407	5.4148	4.9212	7.2036	4.0418	5.0387	4.2203	4.9212	3.5922	5.8605	5.6631	5.2188	5.8369	5.2517	6.7612	4.7975	5.4101	4.9523	5.4832	5.2184	4	5.7181
PF3D7_0321500.mrna1_1	PF3D7_0321500.mrna1_1;248	248	6.374	4.5236	4.1473	4.742	3.5632	4.5373	4.7192	4.6129	3.8115	5.4676	2.1243	4.3477	4.4289	5.0197	4.1619	4.1035	4.9355	4.4803	3.9231	4.6508	3.9964	4.3262	4.6921	5.093	4.6276	4.0635	7.4885	5.5948	3.969	6.1204	4.1301	2.5385	6.0798	4.6938	4.9021	7.618	3.7377	4.0409	5.1771	4.466	3.6837	5.3172	5.6011	3.6135	6.0581	4.5154	4.7522	5.4705	4.4666	5.1289	4.7447	4.7798	3.0976	6.2209	4.5279	4.0824	3.5826	3.5729	4.8089	4.7317	5.9336	6.0155	5.106	4.7241	2.8972	5.975	4.3427	4.5154	4.2327	4.4216	2.0461	6.2098	3.9146	5.5945	4.765	5.366	7.3322	4.3854	5.7991	6.316	6.2221	4.5373	5.2906	5.0383
PF3D7_0321500.mrna1_1	PF3D7_0321500.mrna1_1;249	249	5.1787	4.7344	4.9269	4.5342	1.9146	3.8298	5.2578	2.9891	3.7613	5.1449	3.9873	5.394	5.0717	2.6135	3.5993	4.6188	5.8472	4.6656	4.4867	4.0383	5.0553	4.861	5.328	5.1659	5.5659	3.4983	4.3132	5.2418	4.1506	5.4449	4.9088	2.06	5.7344	5.04	4.6764	4.1243	3.6837	4.6932	4.8525	4.903	2.6229	4.4449	4.8948	4.8405	3.9411	4.5103	5.1961	4.969	4.7312	5.7079	5.4571	4.8851	4.5656	7.3226	5.2876	4.116	4.3827	5.5954	5.2861	5.0841	5.746	6.5076	4.1723	4.511	3.1309	5.4243	5.0925	4.9598	5.3635	4.6259	5.5619	5.9491	5.319	5.1235	5.3455	6.4635	7.1135	5.4346	5.3114	6.559	7.1463	4.2133	5.1591	4.8094
PF3D7_0321500.mrna1_1	PF3D7_0321500.mrna1_1;250	250	5.5304	4.5934	5.2472	5.0875	3.7981	4.3896	3.9653	3.4957	3.5753	5.4774	4.4456	4.0277	5.0448	3.1619	4.2913	4.756	4.7312	4.2426	3.8885	4.4906	4.8465	4.0951	3.9523	4.4744	4.5429	4.1922	4.6696	5.4205	4.6966	4.7923	6.2563	1.2327	5.4696	5.3089	4.1359	5.0488	3.706	5.1424	5.2353	4.4155	4.3327	4.1554	5.0496	2.8777	4.8763	4.8968	4.4601	4.6439	3.5072	3.1538	5.9498	5.4067	4.0179	6.7973	4.6427	3.2735	3.568	4.5472	5.5503	4.0277	5.4634	5.2464	4.6323	4.5242000000000004	4.2972	5.5248	4.8738	4.7719	3.8797	5.4067	4.9155	7.2951	5.2242	4.9217	5.3473	6.2355	6.7912	2.9241	4.7153	5.572	5.6132	5.0152	4.251	6.5261
PF3D7_0321500.mrna1_1	PF3D7_0321500.mrna1_1;251	251	4.8768	5.5113	4.2532	4.5166	3.272	4.4436	4.9208	3.0426	3.8787	4.5814	4.3082	3.7782	3.9991	2.7887	3.9392	4.4209	5.3122	4.3743	5.2887	4.6011	4.9941	4.8943	5.1001	4.8314	4.846	3.7312	4.2824	4.6966	4.5503	4.9593	4.8861	2.6938	5.995	3.7214	4.0841	4.6932	3.1731	4.3031	4.5692	4.4101	2.0531	3.6736	3.6781	4.9392	4.0418	4.009	3.8063	4.634	4.6696	3.7004	4.384	4.5122	1.3161	6.9118	4.0755	4.6786	3.4983	4.8344	5.2464	4.0108	5.0286	5.0717	2.86	4.3154	4.7175	5.1293	3.1969	4.3045	3.2079	4.2024	4.7043	6.0527	4.5692	4.8634	4.9088	4.9805	6.4	5.2388	5.4979	4.8919	5.7331	2.266	4.749	3.0374
PF3D7_0321500.mrna1_1	PF3D7_0321500.mrna1_1;252	252	5.9217	3.9828	3.7708	5.6551	4.3702	4.5904	4.7197	3.6485	1.4906	5.3391	3.5021	4.7458	4.337	1.4222	4.0738	4.8822	5.4705	3.5398	3.5583	4.6282	5.3147	2.2449	3.4686	3.9364	4.7887	3.7126	2.3923	5.0781	5.1164	5.8202	5.4699	1.4383	4.1795	4.1747	4.9841	3.3132	4.1961	4.4202	4.5838	3.5607	4.5625	4.7756	2.441	4.0772	2.8836	3.6971	4.7814	3.5348	2.7334	4.7876	5.8334	4.033	1.4276	6.3533	3.5969	4.1851	3.7257	4.7038	5.1953	4.4087	4.6656	6.4451	4.0045	4.4449	3.5886	5.4172	4.9914	3.7824	4.7918	3.8156	5.101	6.5491	3.9579	4.6966	4.3702	4.935	8.7208	3.797	5.2502	4.2141	4.6502	2.7803	4.8089	3.5898
PF3D7_0321500.mrna1_1	PF3D7_0321500.mrna1_1;253	253	5.7495	4.5404	4.5435	5.4941	2.9449	4.7306	4.4243	2.3757	1.2141	5.4366	4.3498	3.84	4.6247	1.9107	4.2817	4.4336	4.6328	3.0233	3.009	3.9635	5.438	5.1795	1.9964	5.0272	4.9463	3.7323	3.0548	4.4673	5.0605	4.6177	4.9764	1.4957	5.2817	4.9941	4.588	3.5198	2.7463	4.5423	3.905	3.5185	5.0224	4.2645	5.2307	3.0444	4.6977	3.5033	5.2176	4.0781	3.9973	4.7409	4.8339	4.228	3.025	5.9651	4.6871	4.7115	3.862	5.3399	5.0896	4.4343	4.7661	5.3252	5.0862	4.4323	5.1566	5.2196	3.4168	5.7371	5.1647	3.3205	4.8125	4.5367	4.7458	5.4439	2.7866	4.0505	6.9649	5.2761	5.1114	5.6879	6.1045	2.2898	5.7374	6.4276
PF3D7_0321500.mrna1_1	PF3D7_0321500.mrna1_1;254	254	4.5497	4.1408	4.1194	4.4229	3.6053	3.7751	4.4561	2.546	2.3306	5.4189	3.6264	2.281	4.8948	0.4751	4.373	4.8166	4.2227	4.1342	2.5484	4.0522	4.225	3.2141	5.0989	3.3477	4.8125	3.009	4.375	4.0652	4.3653	4.0295	4.5607	2.2479	0.0704	5.0648	4.9639	3.0807	3.8022	3.9616	3.342	3.4515	4.6427	4.306	4.0772	2.7004	4.7501	3.7355	4.3964	4.3205	3.1731	3.98	5.431	4.3813	0.8875	6.3828	4.4128	3.3001	4.1691	4.1506	4.8161	5.1867	4.3681	4.5886	4.1094	4.7923	3.7538	4.8017	4.8171	4.3882	3.6159	4.3526	3.5021	4.6241	3.1243	4.62	5.2902	4.4951	6.2882	4.5771	5.1144	3.4983	5.6029	2.6485	3.8248	4.5198
PF3D7_0321500.mrna1_1	PF3D7_0321500.mrna1_1;255	255	4.4449	4.3999	4.1465	4.4995	4.479	4.1699	3.7257	2.8817	1.3391	4.6288	2.86	5.2079	4.8298	0.669	4.1787	4.3999	4.0009	1.9598	3.5173	3.2434	4.3561	4.4957	4.2126	4.0704	4.2304	0.9709	4.8237	4.4436	5.0391	5.054	4.0712	2.1506	3.2464	4.7208	3.7729	3.9514	4.6129	3.7104	4.7708	3.6159	4.5674	3.9222	4.7296	1.844	3.9326	4.488	4.2487	3.9467	4.3074	4.0126	4.4316	3.7687	2.2957	5.2426	4.3183	3.5595	4.8972	5.0921	5.4874	2.4803	3.991	4.0531	5.292	4.8058	4.5484	5.1882	4.6876	4.0391	4.2334	3.3716	4.4581	5.4192	3.7719	4.9639	2.8953	5.3245	5.5354	4.0479	4.5148	4.8171	5.1185	2.3219	4.9542	5.5835
PF3D7_0321500.mrna1_1	PF3D7_0321500.mrna1_1;256	256	6.1504	5.0553	6.6212	5.4002	11.0303	5.852	8.2945	4.5392	11.4384	7.1189	3.1859	5.8562	5.0356	11.4862	4.6182	9.8928	4.8156	5.4783	4.5771	3.4182	5.6702	3.0286	4.2824	4.9695	5.3736	4.2024	4.2802	5.3341	4.9069	5.9968	5.6834	3.7409	6.3591	7.4353	3.7897	4.7913	6.5919	3.729	4.9741	4.4469	2.854	4.235	3.7666	4.5398	5.2032	4.4588	5.0583	5.9035	4.4828	4.7787	5.7018	5.0505	4.7447	6.3981	5.0921	3.5668	6.6384	4.6247	4.8555	4.3944	5.4453	6.0807	4.7629	5.4822	5.0794	6.5435	4.4588	5.1272	4.5922	4.5236	5.6041	6.5925	5.9162	5.1759	7.7708	5.3198	7.9007	5.9343	5.6343	5.9451	6.5919	5.1094	6.2238	7.1026
PF3D7_0321500.mrna1_1	PF3D7_0321500.mrna1_1;257	257	5.7764	5.6381	5.6848	5.5705	11.7146	5.1342	9.035	2.3363	12.5181	5.7565	4.841	6.0173	5.1671	12.2791	6.7063	10.0251	5.939	4.7986	4.6966	4.6513	5.4212	4.8324	4.2735	5.5838	5.607	2.4803	5.1301	8.5488	9.7116	6.2557	6.6317	4.8115	6.3107	7.3743	3.9672	1.7866	5.8202	3.8369	5.6331	4.511	5.1018	4.6724	4.2227	4.5729	4.8644	9.5731	4.963	7.7296	6.5586	4.5765	7.0818	7.5613	4.5945	7.0635	4.3709	4.0479	6.6506	3.3132	5.7236	3.025	6.5264	6.2992	4.2494	4.7687	5.0972	7.9126	4.6375	4.1787	5.5229	6.5258	10.4825	6.5048	8.5577	7.2821	4.3045	8.8996	11.5896	4.2342	5.7639	6.4278	7.4872	7.8655	9.6638	7.6411
PF3D7_0321500.mrna1_1	PF3D7_0321500.mrna1_1;258	258	5.8169	5.6625	5.855	4.935	10.5489	6.2182	8.9107	4.3695	9.9846	6.3172	5.4039	5.1412	4.1276	10.7416	6.1363	10.3465	5.5735	6.9416	4.84	6.4481	5.5509	3.9449	5.4983	6.8108	7.7432	4.5329	5.09	5.1643	6.6199	5.323	9.8736	4.2418	6.2525	8.2822	4.5886	4.4189	7.3423	5.2126	6.4857	4.9131	5.4555	3.8288	5.354	5.8625	5.5668	7.1651	5.3158	5.7729	6.4279	4.4607	9.6501	5.4718	5.7331	10.2173	5.8048	7.5087	6.7427	6.2707	5.917	7.8794	5.8151	7.9957	6.6308	5.4925	4.0108	8.753	4.3764	4.5589	10.381	5.0639	6.4606	6.263	6.0358	6.2271	7.691	5.2861	8.2073	4.8455	5.735	6.7397	9.0858	5.4449	5.8422	8.6331
PF3D7_0321500.mrna1_1	PF3D7_0321500.mrna1_1;259	259	6.3832	6.3712	6.4691	5.5665	10.8649	5.6876	9.7916	5.0501	10.7522	6.6971	5.1493	3.861	5.4598	11.1724	6.0253	10.9283	5.5348	5.9535	8.1287	5.076	6.2095	3.7666	4.7996	6.4173	7.2152	4.439	4.5217	7.486	6.049	5.9258	6.7798	2.6758	7.7433	7.7434	4.8253	4.2048	7.5895	5.7703	5.8255	5.7306	5.4469	6.3343	4.6803	5.4604	5.9319	6.6648	6.1619	7.1782	6.8461	5.0579	7.0497	4.8992000000000004	4.6082	6.1967	6.1847	6.6387	8.4407	6.2504	6.7148	5.8701	6.4284	8.3644	5.917	5.9366	6.4806	7.63	5.5877	6.2257	5.9944	6.1554	6.4927	6.918	6.5815	4.7241	5.8709	6.2906	8.228	4.4107	5.8374	7.1193	7.1985	5.7407	6.0036	5.3523
PF3D7_0321500.mrna1_1	PF3D7_0321500.mrna1_1;260	260	8.542	5.1056	8.1462	5.3125	11.048400000000001	6.8536	9.9371	4.3604	10.9203	10.6849	6.015	6.3995	5.963	11.4497	7.3742	11.4606	5.779	5.7214	6.1631	5.2913	5.6121	5.9126	6.1991	6.1952	8.035	4.9923	3.7442	4.7856	6.5396	5.8133	6.9098	5.4696	6.4163	8.8499	5.3519	5.0883	8.0217	8.8025	6.3255	3.4647	7.4491	5.3501	5.8063	4.0435	7.0813	7.5229	6.8474	6.272	6.5121	3.3519	7.9532	6.6827	8.0205	5.9916	7.4237	8.4955	8.0873	6.2192	6.1965	9.2462	6.9381	7.5593	9.4809	6.033	6.0283	6.625	6.5812	6.3466	5.6112	8.457	7.6144	7.3823	7.1039	6.3853	8.9933	6.3823	8.6225	9.0484000000000009	6.7065	6.5225	6.7065	7.1758	6.2422	6.1785
PF3D7_0321500.mrna1_1	PF3D7_0321500.mrna1_1;261	261	8.3338	7.5835	7.2784	6.5008	10.0616	6.7955	8.3308	4.9383	9.889	7.712	6.9658	6.2225	6.5024	10.2994	5.738	9.287	4.1506	6.1006	6.7661	5.88	7.8544	7.1845	6.4051	6.7335	6.5679	6.7645	6.3058	6.2759	6.3494	7.3177	8.2076	6.6312	6.8936	7.2048	5.0475	6.1041	7.7451	7.2722	7.0606	7.1662	5.9528	4.3625	5.862	5.8387	6.6911	7.1612	7.044	6.8752	7.0023	6.3171	6.5871	6.2564	6.8981	6.0119	6.8236	6.4949	6.6733	6.3074	5.1703	5.86	6.3691	6.6212	6.7416	6.1953	6.0785	6.4461	5.7511	5.9535	6.204	8.1711	7.3063	7.0426	8.5565	7.9383	7.3346	7.6132	8.5622	7.6685	7.0315	7.8378	7.0606	6.6014	6.1158	6.1404
PF3D7_0321500.mrna1_1	PF3D7_0321500.mrna1_1;262	262	5.8873	5.2547	5.4005	5.067	9.1495	4.8374	8.8269	3.5135	8.368	6.1894	5.0237	4.7703	4.8151	9.6715	5.3964	10.0407	5.0802	4.9625	4.4555	6.4537	5.0343	4.9322	5.4851	5.2657	5.7469	5.9623	4.4189	4.541	5.1526	5.0352	6.065	4.4502	4.4906	6.8562	5.4598	5.4512	7.0229	4.7544	5.4857	4.9616	5.9138	4.7317	4.1177	4.6576	3.6859	5.5018	4.6467	5.0135	4.7203	4.9841	7.4297	4.3205	3.645	4.3512	6.7816	6.2752	5.4696	5.7096	5.4709	4.8115	5.581	5.8006	6.2638	4.7887	5.7206	6.6709	4.9919	5.2373	3.7268	5.9609	4.7586	5.8258	5.8281	3.7772	5.5735	5.2449	7.4475	5.8902	4.8938	6.4751	4.9406	6.4783	5.4148	5.5549
PF3D7_0321500.mrna1_1	PF3D7_0321500.mrna1_1;263	263	6.0319	5.0544	5.1715	5.9577	9.2871	5.9686	7.3932	5.2361	9.3089	5.9296	5.2277	4.1977	5.7407	9.6158	5.2724	8.8329	5.8347	5.2296	4.4816	4.7782	6.2032	4.4202	5.7677	5.3208	7.4554	4.5323	3.5595	4.8565	5.527	6.7501	6.3163	4.2357	5.5229	8.2379	4.2555	3.7214	6.997	4.6346	6.0306	3.281	3.9533	3.9928	4.6803	3.7355	4.2001	6.1689	4.0764	6.4388	4.7692	5.106	5.1922	6.554	4.0575	5.3878	5.5226	6.0394	6.0146	4.5521	5.5333	5.3473	5.6648	5.7991	6.3733	4.7301	6.5872	6.8742	3.5981	5.121	4.847	5.3331	6.1601	5.2091	5.943	5.2683	5.825	4.8304	7.1485	5.6369	5.7581	6.223	5.7151	3.6264	6.0845	5.3208
PF3D7_0321500.mrna1_1	PF3D7_0321500.mrna1_1;264	264	6.2608	5.8567	4.7522	5.1073	6.6761	4.9764	5.6904	3.9937	7.3503	5.6596	4.408	4.6467	5.0014	6.37	3.511	6.797	5.3056	3.2403	5.2369	5.9563	4.3611	4.9083	5.0479	4.6029	9.1903	3.4423	5.7706	4.5838	4.9402	5.4053	6.5786	2.7991	5.1902	9.5838	4.4162	2.669	6.5857	4.8634	6.013	4.6064	3.9764	4.2265	5.8807	4.4222	4.541	4.568	4.067	7.2439	2.5874	6.3223	5.5148	5.9395	3.7192	4.9045	6.1681	4.189	5.8875	4.9995	5.9033	4.6323	5.4689	5.7724	5.5966	3.9107	7.0016	6.3036	3.8001	4.9937	5.6778	5.561	4.0444	5.3216	6.605	5.1416	5.5311	5.6326	7.4062	4.9556	4.856	6.9861	5.4728	4.6129	7.0201	5.0233
PF3D7_0321500.mrna1_1	PF3D7_0321500.mrna1_1;265	265	5.76	6.4131	5.5454	6.1739	6.0792	5.7892	5.7827	5.6226	7.8422	6.6605	2.9241	5.0985	5.0152	5.8572	5.3698	6.2075	5.9834	6.801	5.375	4.6433	5.7666	4.1691	5.634	5.5937	5.4712	3.8972	6.5753	4.5084	5.3723	5.6179	6.9035	5.6496	5.862	6.1613	3.9745	5.2319	7.0779	4.9887	7.2391	5.9305	5.4373	4.6427	5.8654	5.5188	4.8634	5.111	5.0879	8.0787	5.5987	6.1886	5.846	6.946	4.4336	5.632	5.9088	3.8963	6.1206	5.7671	5.6913	4.9713	5.6954	7.1328	8.7857	5.2679	5.269	6.2542	4.4482	4.2623	5.4466	7.1314	5.3201	5.925	6.7825	6.3903	6.2081	6.1532	7.641	7.6224	5.2126	6.7195	6.4217	5.8709	6.5654	5.2227
PF3D7_0321500.mrna1_1	PF3D7_0321500.mrna1_1;266	266	7.064	7.196	5.5289	5.5919	5.7986	6.1506	6.1815	5.4363	6.9781	6.9965	5.3954	6.7912	5.9241	4.6633	6.1144	5.6317	6.3899	6.5185	5.7647	3.5509	6.218	5.0492	5.31	7.3499	5.9067	5.5188	6.5393	3.862	5.1018	6.5212	7.1471	4.8861	7.8744	5.9502	5.2615	7.1015	6.9419	5.1514	9.2497	7.2526	4.5429	5.5094	7.003	5.06	6.5648	6.0498	5.2798	9.4589	5.4744	5.1285	5.0841	6.7491	4.4515	5.946	6.26	5.3005	5.9388	7.1765	6.5484	7.5003	5.1231	6.4909	8.5277	5.6545	5.1338	4.9184	5.1779	5.263	5.488	6.8244	5.4111	5.7101	7.8714	5.5283	7.4338	6.7537	8.0879	7.4656	5.8415	6.9128	5.0815	5.9759	6.2409	6.0186
PF3D7_0321500.mrna1_1	PF3D7_0321500.mrna1_1;267	267	6.5415	7.3821	5.6921	6.2772	7.2896	6.3672	5.9456	5.6985	9.2297	7.9345	6.0301	7.0055	6.4782	8.0987	6.781	6.4067	5.8565	7.0487	5.7842	5.4992	6.9237	6.5232	5.0501	5.9946	5.6508	7.9191	5.8753	5.1272	6.3809	6.3921	7.9971	4.3944	5.9212	6.431	7.0317	5.3349	8.8841	4.995	9.2118	7.1448	5.1953	4.6904	8.1114	5.1218	6.3961	6.0745	5.813	9.3012	6.4133	4.4046	5.2353	8.2812	7.5651	5.7892	6.345	6.1216	5.5625	6.2194	5.1739	7.9554	6.9234	7.0754	7.334	5.1198	6.0815	5.3494	5.0674	5.9119	5.9093	6.9204	5.6803	6.473	7.216	6.5073	7.319	7.2004	7.9113	6.585	6.2479	7.0296	5.4604	5.7046	6.8931	5.4607
PF3D7_0321500.mrna1_1	PF3D7_0321500.mrna1_1;268	268	7.1332	7.8458	8.9416	5.6924	9.6262	6.0503	6.4128	5.6041	10.4879	7.1219	6.8421	7.1045	6.3431	9.6811	6.4484	6.5727	5.9667	6.5393	5.769	5.8291	6.1487	5.68	4.0609	4.4673	6.7051	6.5555	10.4973	5.1631	5.7282	5.5401	8.765	3.4621	5.8472	6.6673	5.6871	10.8454	7.1831	11.4992	6.9017	8.5144	4.1969	6.0785	8.3162	6.1506	5.9006	6.991	11.8677	6.9003	6.6223	4.7186	5.8068	8.0915	5.5823	6.3438	6.0725	7.4098	5.8442	6.9118	5.4152	11.5423	5.5382	7.3508	8.3338	8.6966	5.5043	5.6261	6.0023	4.431	5.1719	5.9628	5.9086	6.1137	8.0754	6.1121	11.2976	6.1697	8.4835	7.0066	7.685	7.4315	6.3167	5.6091	6.2606	6.4917
PF3D7_0321500.mrna1_1	PF3D7_0321500.mrna1_1;269	269	8.7234	6.3234	5.2315	6.3085	9.7627	8.1895	6.8742	6.7951	10.7104	8.5999	6.1154	5.7071	6.0108	9.4282	6.9601	8.1	7.463	5.7409	4.292	5.2627	5.2376	5.8447	4.9759	5.4449	5.8517	8.7516	6.1609	5.2612	4.9326	5.9033	7.9015	3.9625	5.503	6.4683	8.6099	5.8202	5.6401	5.803	7.0062	3.342	4.8525	5.0387	6.2658	5.8657	9.0746	5.2895	4.8797	6.635	6.2568	4.3103	4.8186	6.5975	5.4165	7.1603	6.4566	5.6138	6.0374	6.2955	5.6571	7.1104	5.7455	5.8629	9.451	5.1715	5.5157	5.6511	5.3302	6.1432	5.3284	6.482	5.5454	5.7597	6.9677	5.988	6.7085	6.5953	7.7868	9.7259	7.3524	7.2039	5.7895	5.6882	6.7211	6.0736
PF3D7_0321500.mrna1_1	PF3D7_0321500.mrna1_1;270	270	8.1268	5.9669	6.2525	9.3839	9.707	12.3795	7.1417	7.0094	10.6035	8.1009	8.9192	8.0387	9.4319	9.8373	12.5869	8.7982	7.4745	6.2153	4.7608	6.0915	8.2567	8.3093	4.5595	6.2824	7.1039	8.9694	6.6831	4.8207	5.9103	8.5062	8.6346	4.0832	7.0307	6.8509	8.2985	6.1863	5.6109	5.957	7.4709	4.7219	8.6991	5.6103	7.654	8.7631	7.7478	5.3681	5.7957	7.4701	6.726	5.903	6.4629	6.6672	5.5207	7.3878	8.3597	4.7661	6.3823	6.1385	7.6813	7.5684	6.7716	8.2426	8.3174	8.4616	9.8084	10.8955	6.5495	6.0224	8.6017	8.2955	5.0997	7.0919	7.0856	8.4996	7.7903	7.4698	8.3652	7.9373	9.0683	9.8161	10.4857	6.568	7.5185	7.5746
PF3D7_0321500.mrna1_1	PF3D7_0321500.mrna1_1;271	271	8.2193	4.1587	6.4244	5.3823	11.4358	5.7634	8.4328	8.0694	11.7944	8.018	5.2698	7.4586	5.9667	11.1843	4.9411	8.5956	8.304	6.1825	4.8929	6.4568	5.2735	5.342	5.383	6.5965	5.7129	8.3724	7.6668	4.6294	6.5195	6.6282	6.9307	5.4653	7.1696	6.2073	8.5507	6.527	5.935	6.4951	8.2252	4.8938	3.9458	5.151	5.5053	4.9026	7.0403	7.2051	5.709	8.9654	5.0426	5.8422	5.5889	5.114	5.3806	8.6174	6.4353	5.0997	5.8824	8.1424	5.3341	4.2016	4.986	6.7671	6.4431	5.5454	5.2994	8.0204	4.8079	9.7131	6.8618	7.9505	5.2836	5.8245	8.7498	5.7586	5.4148	6.0496	7.3798	6.8796	6.1156	5.6963	7.2829	4.1449	9.9054	7.1128
PF3D7_0321500.mrna1_1	PF3D7_0321500.mrna1_1;272	272	7.1302	5.9905	5.2487	6.4718	11.4893	5.5497	8.9059	8.3601	11.3581	8.0062	6.1936	6.5474	5.1412	11.4293	6.1396	9.7993	8.7994	5.2887	4.645	7.297	6.685	5.7382	6.714	5.3302	5.8819	8.7085	8.3623	5.4588	6.6063	6.3192	7.3132	6.0873	6.194	5.8848	9.1164	8.147	6.1465	6.2574	8.494	3.9653	4.1579	5.0347	5.4796	4.7328	7.0598	6.1965	5.2702	8.5417	5.4155	5.8841	5.5242000000000004	5.4219	5.5188	8.1467	5.2731	5.4783	5.1587	8.9482	5.8094	6.3025	5.673	7.3324	6.3796	5.6982	5.3226	7.7649	5.0496	7.0217	7.681	7.4986	6.8808	5.6129	9.9195	6.2638	6.2581	5.8321	7.0352	7.778	6.1037	6.3384	7.379	5.0531	7.5186	8.0875
PF3D7_0321500.mrna1_1	PF3D7_0321500.mrna1_1;273	273	9.0147	5.1043	5.745	6.4	11.2708	6.7272	9.3878	8.9193	11.3652	8.9826	5.5711	9.3425	5.7407	11.0415	6.5836	11.026	9.1979	5.649	4.5354	6.5381	7.3509	5.6716	6.7692	5.3147	6.1528	9.7037	8.5007	3.2735	7.0696	6.8779	8.1297	6.4241	6.2776	6.4185	9.6376	8.2131	4.9509	6.3091	8.6288	4.7495	4.0644	5.3363	6.1999	6.4557	8.4738	4.6993	5.1855	8.3262	3.1667	6.1148	6.6169	6.6279	6.0794	7.6242	5.7711	6.0766	6.0415	8.8791	5.3427	5.791	10.6511	8.2301	8.2323	4.5261	7.4866	7.7149	5.4925	7.8709	7.9213	5.5148	5.5838	5.4896	9.0771	7.1883	6.0321	10.1977	7.8366	8.162	6.644	7.302	7.0718	5.2739	7.8267	8.1187
PF3D7_0321500.mrna1_1	PF3D7_0321500.mrna1_1;274	274	6.7386	5.43	5.6645	5.8309	9.7347	6.4286	8.081	5.7396	9.5381	6.8249	4.9695	6.6824	4.682	10.1703	5.318	11.236	6.0906	5.2529	4.969	6.6187	6.8251	5.7737	7.033	5.1727	7.4439	7.5388	6.1957	5.9348	6.697	5.6395	6.6558	6.866	6.2933	7.4376	8.0044	5.7824	3.9411	5.0819	7.4079	5.6229	5.985	7.083	5.9272	5.2943	6.2935	4.5753	6.0011	7.141	4.7436	6.1631	6.3311	6.6696	6.228	6.2422	4.3132	6.0704	5.354	9.0192	6.4428	5.6247	5.8887	6.7811	7.1326	5.4346	5.9336	6.4735	5.7988	6.9012	8.0081	4.3427	6.142	5.4266	9.7007	5.9479	6.0092	6.1952	7.158	7.7598	6.78	6.5	6.3087	4.4906	6.8005	8.3449
PF3D7_0321500.mrna1_1	PF3D7_0321500.mrna1_1;275	275	6.5174	5.6023	5.2008	5.9279	10.1898	7.3293	8.4805	7.5654	10.0439	6.5514	4.0356	4.009	5.1791	10.5929	6.4656	10.3164	7.6821	5.7605	5.0431	7.0887	5.3985	5.578	5.4506	5.9761	8.3763	7.1446	7.8425	5.8652	6.3709	5.9336	6.511	6.1875	7.5698	8.3831	6.9246	8.1805	4.4542	4.8812	7.5419	5.791	5.2353	9.7865	5.4009	5.2968	5.3078	5.1566	5.1367	8.5188	4.3226	7.7995	6.0501	7.9744	5.5084	6.0779	5.2787	5.0356	3.9392	9.6974	8.2876	5.5438	5.8567	7.2883	7.9924	5.1383	6.0135	7.5181	4.5435	7.2773	8.3831	5.0391	4.4376	4.9814	10.6006	7.2135	5.922	6.4671	7.2936	7.6403	7.0203	6.3388	6.5874	5.0828	7.3612	7.6889
PF3D7_0321500.mrna1_1	PF3D7_0321500.mrna1_1;276	276	8.5628	7.8137	5.394	7.744	7.0135	10.8131	7.1589	6.6522	7.0589	8.8166	7.4005	6.1969	7.5151	6.8562	9.6061	6.3228	7.6943	7.7923	7.7979	7.258	8.6266	6.4697	6.9711	7.8924	9.5897	6.3925	7.5224	7.7448	8.0417	8.7511	8.0358	6.6945	10.0918	10.0034	5.9255	8.0341	6.963	6.9472	8.5258	7.6784	6.0038	12.1761	10.2751	10.3011	7.9923	7.4558	6.1823	8.6058	4.7629	10.4592	6.2908	11.2251	8.6522	6.506	6.5859	5.7814	7.4168	6.9999	9.7692	6.6175	5.7004	7.7869	7.414	6.496	7.6918	5.7336	5.3743	9.67	7.8023	7.9848	6.5127	6.1408	8.852	9.8562	6.9024	6.6121	8.7567	7.5514	7.5079	8.1582	6.4962	5.8158	8.9975	8.5431
PF3D7_0321500.mrna1_1	PF3D7_0321500.mrna1_1;277	277	9.7057	6.9769	4.7714	8.8842	5.7905	11.2058	8.1436	7.8652	6.0106	9.3951	6.8874	7.8649	7.86	4.7861	10.2173	8.7169	7.973	7.9493	7.3826	7.7548	10.8477	6.8931	8.2312	9.3176	9.6833	6.5944	7.6531	8.1226	8.0048	10.3294	8.2343	7.6998	10.6007	10.3898	7.006	7.2812	6.2703	9.0448	8.9529	6.3981	6.517	13.2715	10.6403	10.0932	8.8754	7.9213	9.6536	9.2163	7.476	10.4271	7.607	11.7208	9.9452	8.4527	6.8288	6.6852	6.8696	7.4816	9.8445	6.6091	6.9562	9.2511	9.5657	8.0853	9.9531	6.9554	6.5908	9.5147	8.4669	8.5001	7.9955	8.1143	10.0367	10.0144	8.1148	7.8492	8.9289	8.3915	9.1296	10.8297	7.5079	8.1892	10.1704	8.1668
PF3D7_0321500.mrna1_1	PF3D7_0321500.mrna1_1;278	278	9.4468	10.2922	6.0175	8.9715	8.7572	11.5657	9.6842	9.182	9.4141	9.6242	8.3688	8.6337	8.156	9.2874	10.545	9.6039	8.9665	9.1521	8.1801	10.23	11.7641	7.7388	14.9237	9.1933	9.9811	7.8063	9.0426	7.9362	10.1176	11.177	9.1361	15.0501	11.7513	10.4118	7.1024	9.2711	7.1278	14.2085	9.267	9.459	6.3447	13.427	10.6136	10.8841	8.889	7.8895	14.1094	9.5917	7.6503	12.1889	7.5435	11.4414	13.8427	8.3342	7.835	6.9003	6.6038	9.9956	10.6194	7.4823	6.9833	10.114	12.3255	8.9011	11.2668	8.0998	6.5908	10.0174	10.0854	9.1351	7.8372	6.8958	11.2139	10.7188	8.0305	7.873	9.9542	11.3358	9.4434	11.7799	8.6209	7.7784	10.4745	11.1995
PF3D7_0321500.mrna1_1	PF3D7_0321500.mrna1_1;279	279	9.1224	8.7451	6.3927	8.0712	7.3092	10.6213	7.4765	7.1888	8.0051	9.3282	7.8134	7.714	8.3959	8.4424	9.6198	8.2831	8.1622	8.6124	6.3471	10.3516	8.8938	7.2956	7.6871	8.4735	10.0207	6.9155	7.1963	7.6696	10.5625	9.1573	7.6381	8.2026	10.9218	9.8713	6.1629	8.8652	6.3034	6.7297	9.1048	8.8587	7.169	14.0494	9.6171	10.1223	9.1745	7.0119	7.2242	9.9012	7.236	9.4511	9.7625	10.5401	8.473	7.6112	7.2609	6.0472	7.0639	10.1309	10.3005	6.5688	6.8489	7.9639	9.4191	7.2038	9.3482	6.7014	6.4173	9.5359	9.4139	7.2436	7.4605	9.7031	12.0433	9.6846	8.3377	7.1554	9.0946	9.877	7.6352	10.3739	6.5881	5.8296	10.2288	9.1117
PF3D7_0321500.mrna1_1	PF3D7_0321500.mrna1_1;280	280	8.5037	6.6511	5.3933	7.5965	8.4321	9.1336	7.9972	7.3712	8.6336	8.3272	6.4661	8.6402	7.1475	8.534	8.8745	8.32	7.3641	8.0036	5.857	10.1761	8.9718	8.5963	7.4103	8.1313	9.8365	6.2935	8.9704	7.7638	9.9328	11.0922	8.074	6.8678	10.3581	9.8086	5.704	8.866	7.3568	5.9189	8.5178	7.9053	7.1069	13.3781	9.7634	9.7934	9.2759	7.328	6.785	8.9608	6.194	9.9657	10.2885	11.0869	9.9227	7.7784	8.1682	6.6946	6.0233	10.0975	10.3866	5.706	7.3686	9.0159	9.8171	8.4752	11.0833	7.6209	5.6085	9.3747	9.8304	8.0721	7.9009	6.4967	10.8575	9.456	6.7692	8.1539	8.3743	9.5718	10.0546	11.1114	7.7289	5.2728	9.0617	9.4336
PF3D7_0321500.mrna1_1	PF3D7_0321500.mrna1_1;281	281	11.3886	13.1668	8.1856	10.1671	9.6035	12.4009	10.3928	9.7292	10.3893	10.7864	10.1507	11.6153	9.8362	10.3561	11.7994	11.52	9.997	11.8655	9.589	11.2712	12.416	9.4489	7.7025	9.9973	10.5058	8.8223	10.6329	8.7201	11.4655	12.4552	11.0209	7.7582	12.1319	11.1462	8.0761	10.6287	12.1295	8.9594	10.284	12.5102	9.465	13.6307	11.1725	11.5384	10.4248	10.2003	8.8402	10.7206	7.7973	12.2236	10.9648	11.7005	9.086	8.9029	10.3399	10.022	8.0189	13.4155	11.0252	9.361	8.5058	10.8354	12.8464	10.7495	13.2323	9.5692	8.5063	10.9009	12.451	10.1274	9.692	8.9265	13.9715	11.0262	9.8107	9.1417	10.6829	10.2988	10.9527	13.4989	8.896	9.4712	11.2498	10.9056
PF3D7_0321500.mrna1_1	PF3D7_0321500.mrna1_1;282	282	11.125	10.6664	7.7401	10.4419	9.5034	12.7025	11.3923	9.5821	9.4923	11.1674	11.2058	13.419	10.251	10.1204	11.8	12.8756	10.4043	11.3375	9.0792	11.8212	12.5506	8.9835	8.4201	10.9053	11.0355	8.6723	10.7166	9.0116	12.1437	11.7181	10.3537	8.5268	12.0687	11.3892	8.5071	11.0571	12.6451	8.6934	10.6735	10.9442	8.7484	13.6245	11.5768	12.3668	10.5467	10.561	8.7103	10.6266	8.2866	11.5902	10.4934	12.1198	8.7408	9.6148	10.044	9.3516	8.0194	13.814	11.9159	8.6661	8.2367	10.4673	12.4415	10.5379	13.0105	9.0801	7.9914	11.0076	10.6679	9.8642	10.0753	8.04	14.2412	11.3269	8.9942	9.2787	10.5145	10.4875	11.3421	13.427	9.4779	8.7575	10.9236	9.2184
PF3D7_0321500.mrna1_1	PF3D7_0321500.mrna1_1;283	283	8.7897	6.7614	5.6882	7.3853	8.4981	9.7413	6.6619	6.0727	7.4649	8.7035	6.2785	7.9593	6.1849	8.6942	8.7524	7.578	7.6088	7.6601	4.2196	8.6764	8.9818	6.3554	5.9105	7.6323	8.4661	4.9561	7.6826	5.6241	8.7371	8.8545	6.8748	5.3726	10.21	9.2216	6.0652	7.8857	8.9188	5.774	8.5144	8.3663	8.6639	13.0026	7.6001	8.6094	7.5828	5.953	5.8885	7.755	6.5989	7.1238	8.5706	8.5472	6.1344	6.8512	7.4115	6.3165	5.9158	11.1961	9.2523	5.228	7.0024	6.9426	7.7083	6.2761	8.1224	7.0941	5.7584	8.6377	9.3023	8.1584	9.4973	5.8814	11.9242	8.1497	7.3915	7.4219	7.9916	7.3926	7.2392	9.8768	6.1593	6.1006	8.1155	8.7226
PF3D7_0321500.mrna1_1	PF3D7_0321500.mrna1_1;284	284	7.4622	6.3649	6.2988	6.2617	6.3759	7.97	6.1262	4.9093	6.1252	8.4315	5.9625	5.4087	5.5838	6.6218	7.0848	6.8321	6.3667	5.5033	5.5223	7.4387	7.2852	6.7962	5.2687	6.6876	8.7072	5.6358	4.7866	5.3259	7.4838	8.3834	6.1572	5.557	8.6189	8.5756	4.7415	5.1819	6.4231	5.8009	7.8374	7.3591	6.0027	12.4915	5.7244	6.6204	6.4619	5.9891	6.2787	7.1231	5.135	7.8204	7.7136	7.1459	5.5753	7.3517	5.861	5.5056	4.7719	10.5701	8.5725	5.6085	6.5125	7.3193	6.99	6.1965	8.0923	5.3995	5.4979	6.7776	7.8248	5.7068	8.7186	5.684	11.55	7.5922	5.2589	7.0888	7.0889	7.4135	7.5079	8.4704	5.0356	5.0976	7.4812	8.4213
PF3D7_0321500.mrna1_1	PF3D7_0321500.mrna1_1;285	285	10.9164	10.2135	8.3665	9.0266	8.4395	12.0377	9.8013	8.773	8.7299	9.1867	9.207	10.022	9.8167	8.8362	10.937	10.7269	8.3813	10.5981	6.3439	10.9722	11.0226	9.0091	7.6293	9.5425	9.7549	6.4366	10.323	7.4351	10.8163	9.9377	9.2455	8.1742	10.8726	9.4459	7.0074	10.8343	10.7778	6.4757	10.3318	10.9898	10.9872	14.2983	9.947	10.8562	10.5923	8.1265	6.751	10.0525	8.3239	10.4023	10.3582	10.7156	9.3898	8.6922	7.9742	6.8569	6.4563	13.6788	9.9854	7.2614	8.2069	9.4131	10.7826	8.6676	12.2377	8.1151	6.6232	10.1246	10.3015	9.4957	9.597	6.6649	14.0704	9.4727	8.7293	8.7814	9.1831	9.7993	10.1483	12.4132	8.0177	7.4527	9.5506	9.3474
PF3D7_0321500.mrna1_1	PF3D7_0321500.mrna1_1;286	286	9.6526	8.6008	8.8819	9.1262	8.0432	11.1724	8.991	8.2321	7.941	10.0443	8.6508	9.3717	7.333	8.4123	10.0255	10.0509	8.071	7.491	5.93	9.9651	10.3877	6.4283	6.9266	8.7919	9.4582	6.986	9.0432	6.8931	10.2779	12.0104	7.3546	6.2852	10.577	9.4827	6.6307	8.4547	10.3776	6.7608	9.1065	10.0872	10.4148	13.5989	8.0231	9.5252	9.3252	8.1822	7.8065	9.2874	9.3327	9.1543	9.7795	8.4896	8.9479	7.9114	7.5386	7.4263	6.4914	12.4605	9.7013	6.1603	7.1837	8.1487	9.8489	8.2465	11.334	7.0335	5.7032	9.7614	10.1627	8.7487	9.3172	7.7961	13.1904	8.3576	7.104	6.8116	9.107	8.5364	10.059	11.621	7.0644	6.1983	9.8313	9.3319
PF3D7_0321500.mrna1_1	PF3D7_0321500.mrna1_1;287	287	10.9996	11.3426	9.454	9.0236	9.5573	8.8806	7.518	7.0217	9.398	10.9505	8.4238	11.2922	8.577	9.6483	8.5295	9.1626	7.7636	11.4246	7.586	10.7891	11.6813	8.6439	7.3074	9.731	9.5217	7.8222	9.9948	7.5666	10.8989	10.9044	10.1063	7.607	11.1166	9.3264	7.719	10.2416	12.6698	8.3092	8.8584	11.2034	11.0082	10.8118	8.033	9.6978	9.4912	10.5578	8.3975	9.2807	7.4238	10.2223	10.6389	8.9491	7.6178	7.8903	9.5563	8.3916	9.5113	12.9829	8.2499	8.4886	6.6373	9.5661	12.0128	10.1103	12.2601	7.9805	7.3491	10.7753	11.2013	10.0363	10.4449	8.9334	13.6738	8.604	9.0361	8.3323	10.2015	10.3497	9.9665	10.7133	8.5094	7.9197	11.0707	10.5848
PF3D7_0321500.mrna1_1	PF3D7_0321500.mrna1_1;288	288	10.0131	10.3348	8.2346	8.1293	9.093	7.5923	7.2521	6.6143	8.3859	9.917	7.2658	10.4351	6.9761	9.0907	7.8933	7.8223	7.7331	10.3673	8.2631	7.8593	11.0363	7.7517	5.7682	8.4486	8.6761	7.2545	9.2374	8.1921	9.4013	10.4236	9.4772	6.0794	9.5753	8.6763	6.6876	9.341	12.0124	8.2269	8.0239	9.7191	10.2343	10.0736	7.1136	8.0884	8.963	8.495	8.5128	8.14	6.9106	9.8403	9.19	7.9238	5.9658	7.5928	8.9564	6.6021	10.0965	12.4447	7.3109	7.2157	6.2228	8.8415	10.7624	8.9334	10.8121	7.1617	6.7327	10.0507	10.1228	9.2698	8.4096	9.4127	13.1244	8.5812	7.9149	7.1675	9.3412	9.8866	9.555	11.1603	7.9033	7.1862	10.4662	10.05
PF3D7_0321500.mrna1_1	PF3D7_0321500.mrna1_1;289	289	9.1453	10.3055	8.4452	7.8491	8.5999	7.9121	6.8668	8.6124	8.5281	10.0808	6.9451	9.9803	7.6675	8.5781	7.7148	7.4587	8.6084	11.0131	6.6575	7.938	11.9665	7.8232	6.4316	8.0195	7.9647	6.9959	8.9165	7.057	8.2031	11.2543	9.7888	6.1412	9.8892	8.0297	6.8603	8.567	12.2387	8.074	8.2746	9.1373	9.8383	9.8857	7.7167	7.1965	8.6649	8.4411	7.5229	8.7267	6.6331	9.1259	7.9129	7.5322	6.3032	6.9106	8.1114	7.1834	9.5761	12.8881	7.3205	7.3014	5.5323	8.8226	10.3433	9.0169	10.1622	7.2123	6.0779	10.8478	9.9756	9.3881	7.5808	9.2885	13.5435	8.6916	7.8328	6.1713	9.7285	8.5895	9.3464	10.5721	6.9798	7.1669	11.641	10.2078
PF3D7_0321500.mrna1_1	PF3D7_0321500.mrna1_1;290	290	7.8315	8.5805	7.6115	7.4655	8.6885	7.5967	6.0009	5.3764	7.384	8.322	5.9986	9.4421	6.8022	7.8101	7.1335	6.6792	5.9757	9.2965	7.3039	6.0997	8.0185	6.4082	5.8169	7.5447	6.8633	5.77	7.7176	6.9433	6.3877	7.8413	7.1974	4.812	7.8594	7.5512	6.3455	7.6812	11.5044	7.1147	7.2116	7.1015	7.9453	9.3811	5.3147	6.3691	6.7749	7.3061	7.5817	6.5469	6.6201	7.3815	7.0721	6.3842	4.6741	6.5401	7.4239	6.0413	8.7251	11.6557	6.2282	7.3526	6.1443	7.2931	8.5809	7.1366	8.035	6.7384	4.9293	7.3569	9.5688	8.5439	6.9719	7.8525	12.1032	7.7573	7.6525	6.4481	9.4403	7.6702	7.9054	9.0787	7.507	6.7046	8.5582	9.7243
PF3D7_0321500.mrna1_1	PF3D7_0321500.mrna1_1;291	291	7.4837	7.7669	8.4405	6.9077	6.6539	7.8892	4.2211	4.7301	5.9267	8.5624	5.852	8.7603	5.8946	7.294	7.4162	4.1301	4.7629	8.2502	5.5087	5.6974	8.3497	5.3691	4.843	6.6879	6.3074	6.0479	7.5325	5.926	6.0734	7.4221	6.8031	3.904	7.2871	5.6038	4.0566	7.5682	10.0583	7.3162	7.6259	6.857	5.7882	8.9764	5.1985	4.8575	6.7131	6.1278	7.1724	7.2923	5.4084	6.6279	5.1953	6.4041	4.6865	5.4673	7.4571	5.904	8.1472	10.1997	5.7803	6.8814	5.6415	6.9177	7.4919	6.7938	6.7574	5.5002	5.7816	7.5411	9.0293	7.9857	5.6659	6.8286	11.0033	7.0646	7.7177	5.641	8.0916	7.1666	7.1876	8.1312	5.6132	6.0007	8.2247	9.4592
PF3D7_0321500.mrna1_1	PF3D7_0321500.mrna1_1;292	292	5.5537	6.5163	4.8943	5.6328	5.4754	6.2828	5.2304	5.3194	3.6218	5.4909	5.7208	5.7669	4.9649	3.8349	4.6775	5.8268	5.4509	6.0038	6.079	6.4899	5.1771	5.4482	5.4135	5.6177	4.7965	4.6392	5.3851	5.5774	5.4614	6.3752	5.5129	3.4476	5.4728	5.6656	5.405	4.723	5.694	5.8212	5.701	4.61	6.9439	5.823	5.5226	6.0672	5.0126	4.9298	5.029	4.6473	4.9575	6.1102	4.887	5.4725	4.4874	5.4799	5.6511	4.7186	6.233	5.9572	5.6476	8.123	5.8728	5.9131	6.0488	5.7082	4.9131	6.1695	4.862	6.3723	7.1023	5.5236	4.8314	4.6508	5.8721	5.3334	7.0128	5.1489	6.3216	5.9871	6.8418	5.3071	5.1094	4.384	5.7054	8.1869
PF3D7_0321500.mrna1_1	PF3D7_0321500.mrna1_1;293	293	5.5478	6.0328	5.1875	5.2122	4.1416	3.7991	5.691	5.7407	2.9782	5.4545	4.784	4.8263	5.7214	0.6599	3.0496	4.5336	5.0613	4.7735	5.0448	5.3313	5.7549	5.4552	4.3298	6.1043	5.0887	4.3161	4.347	5.3423	5.9754	5.6103	5.7101	3.7463	4.7137	5.3719	4.6358	5.7331	3.8934	4.135	5.1276	3.568	4.6758	5.0618	4.6212	5.6132	5.079	4.2024	4.841	5.2746	2.842	4.5644	4.8753	5.7208	4.8977	5.4647	4.6328	4.8415	5.5925	5.4728	5.4046	5.0811	5.0955	5.5592	5.9184	4.9523	4.7409	5.6845	4.4809	5.1683	6.2848	4.2472	5.0058	5.7342	2.5898	5.7879	5.1926	5.0514	6.0555	5.6407	6.1031	5.8467	5.254	5.5907	4.8032	7.4262
PF3D7_0321500.mrna1_1	PF3D7_0321500.mrna1_1;294	294	6.2044	9.0722	4.4269	4.8743	3.7772	4.7845	5.3045	5.2254	4.0135	5.5726	10.0032	5.2415	5.433	3.3882	1.0356	4.2994	5.033	3.862	4.6865	5.0426	11.003	4.3219	5.0635	6.1216	5.5552	7.1129	5.392	4.9667	4.6599	9.184	5.4145	3.7312	6.0553	4.6999	5.1247	3.2765	5.0135	4.254	5.1436	8.011	5.1587	4.6932	4.9045	3.8053	4.2342	4.3154	4.5826	6.0577	4.0435	3.9021	5.1264	5.021	3.2645	7.4953	4.4502	3.9241	5.3448	5.5148	5.5317	4.7093	4.7511	4.3234	5.5601	4.6076	5.1827	6.1884	5.3709	5.0201	4.8968	5.4175	3.6288	5.3775	4.8288	5.1591	4.6141	5.263	5.6153	5.8432	6.0947	5.1408	5.7605	3.3716	5.3937	4.889
PF3D7_0321500.mrna1_1	PF3D7_0321500.mrna1_1;295	295	5.4555	5.7238	5.6035	5.6061	4.5868	3.3854	6.0548	4.9905	4.8151	5.2491	5.8632	5.0548	5.1599	4.1562	4.3118	5.5094	5.6927	3.774	5.4947	5.6206	7.413	4.8992000000000004	4.3716	6.8603	5.2369	10.1947	2.846	5.2071	5.7007	7.6033	6.0312	5.2858	6.7489	5.1759	9.3282	2.1635	4.5173	7.0441	4.4899	3.7388	5.1973	4.2787	5.4185	4.497	4.9203	3.8248	7.7798	4.9561	4.5705	4.9074	5.4835	4.7517	4.9227	5.3345	7.0249	2.9964	4.8826	5.1867	4.7677	4.2048	5.4578	6.1303	3.1859	5.1799	6.042	6.641	5.4195	4.6194	5.9134	7.2632	5.0072	5.4482	3.9098	4.1843	3.6496	5.8902	6.1131	5.1322	5.6291	5.0544	6.7459	3.7027	5.8271	5.7474
PF3D7_0321500.mrna1_1	PF3D7_0321500.mrna1_1;296	296	6.2651	5.6907	4.8704	4.7618	3.8104	4.8629	5.3951	3.6135	5.4259	5.1106	5.1148	3.3561	5.2979	4.5033	3.0409	5.6174	5.5043	4.366	5.6168	6.9392	5.2895	4.6171	5.1735	5.4931	5.503	3.8012	4.4666	5.6079	5.887	5.4555	6.3909	4.3427	6.0496	5.7819	4.2987	4.856	5.1579	5.2133	6.0257	3.8329	5.047	5.1839	4.5078	4.7398	4.2126	4.1424	5.7905	5.2296	4.408	4.7032	5.4848	5.4333	3.9126	5.8217	5.2902	4.5552	4.278	5.5692	6.1657	5.2965	6.4091	5.7929	6.4949	4.464	5.2713	6.2279	4.6741	9.3522	5.8878	5.2365	3.4995	5.3978	5.9828	4.9303	4.8314	5.7853	6.3431	5.8112	6.0982	5.88	6.0477	4.4107	9.6243	6.5378
PF3D7_0321500.mrna1_1	PF3D7_0321500.mrna1_1;297	297	6.8189	4.857	5.0281	5.7756	4.3118	5.4436	5.202	4.3723	1.2079	6.5527	6.0336	5.0201	5.5273	4.0824	4.6462	5.5491	5.4627	4.3868	4.0383	5.8953	4.9054	5.6407	5.0233	5.7842	5.6305	4.1334	5.5898	5.3441	6.7735	6.7074	5.8676	5.0938	5.6781	5.7581	4.1152	4.8929	3.8992	5.1906	4.8684	5.2098	4.9189	4.319	5.2551	6.0074	6.1904	5.0179	5.5367	5.5072	4.5342	5.1969	5.3771	5.128	3.4141	7.2078	5.2223	4.281	4.8017	5.2388	6.2466	5.3954	5.4565	6.0779	5.565	5.073	5.6185	5.7436	5.2238	6.0509	5.6758	5.4376	4.6904	5.5889	6.7142	6.4898	5.6862	5.3212	6.5984	5.7455	5.4938	6.8063	6.0043	4.337	6.5902	6.2608
PF3D7_0321500.mrna1_1	PF3D7_0321500.mrna1_1;298	298	6.0779	6.261	5.51	5.4128	4.04	3.4128	4.6769	5.151	4.6921	5.9837	5.5518	5.2475	5.2012	3.7866	5.2502	6.1969	5.3323	5.3295	4.6571	5.7671	5.2296	4.7065	4.8135	6.2856	5.4588	4.2965	4.5662	5.392	6.4031	5.2887	5.6076	4.9991	5.9329	6.0749	4.3519	5.202	5.0862	4.0618	4.8714	4.2456	4.6859	8.6905	5.1334	4.5874	5.4246	3.7334	5.2619	5.6118	4.904	4.2854	5.8225	4.7306	5.4084	6.1562	5.0166	3.8319	4.8654	4.9174	5.5188	5.2319	5.5122	5.6427	4.8644	5.8627	6.5353	5.8217	5.073	6.1585	6.0972	5.1667	3.5008	5.2384	5.9184	5.4229	6.0461	4.4944	6.3041	5.1518	6.1633	6.9491	6.1886	4.0626	6.6045	7.1013
PF3D7_0321500.mrna1_1	PF3D7_0321500.mrna1_1;299	299	6.002	5.3796	4.238	5.6966	5.2246	5.1946	5.5078	5.0361	3.6415	6.0248	5.1318	5.1144	5.0041	5.3778	5.0764	5.0892	4.9928	4.7285	4.0356	4.7897	5.6352	3.6519	5.4548	4.8822	5.489	3.2016	5.2954	5.7753	6.0361	3.8629	5.4366	4.8812	5.1599	5.7703	5.7785	4.2869	5.0378	4.7225	6.34	4.4575	5.3266	4.4535	5.5978	4.8777	4.3009	4.4963	5.0237	4.8243	5.7032	4.6887	5.3345	4.7071	4.6358	6.297	4.9639	5.098	5.0435	5.9376	5.3462	3.856	6.5798	5.8485	5.0725	4.8851	5.691	5.3459	4.8032	4.9241	4.9397	5.2441	4	6.067	5.5683	5.6859	5.7772	5.5326	6.293	5.6513	6.1761	5.2365	5.6938	4.0985	6.7515	6.5615
PF3D7_0321500.mrna1_1	PF3D7_0321500.mrna1_1;300	300	5.5747	5.2145	5.2529	5.2032	3.3176	4.4449	5.7222	4.6035	4.0704	6.1973	5.3719	6.0228	5.7866	3.5546	4.1811	5.1338	5.0461	5.4185	4.8669	5.7266	4.9982	5.3484	4.6548	5.6871	5.1815	4.6758	2.9598	5.4333	5.9484	4.0303	5.4246	3.7495	5.1627	5.855	5.0475	4.5607	5.1875	5.3103	4.6769	4.6565	4.2396	8.0975	5.3151	5.4598	5.4273	4.6531	5.5638	5.4565	4.4738	5.0751	6.2789	4.3434	4.1144	5.9045	4.7328	4.4175	4.5261	5.7897	5.5948	5.3089	5.4561	5.845	5.1085	5.5182	4.5329	4.9406	5.2475	5.437	6.563	5.4131	4.8797	6.246	4.9326	6.52	5.7661	5.545	6.5067	4.915	5.2593	4.6673	5.5844	4.9695	5.9771	5.9217
PF3D7_0321500.mrna1_1	PF3D7_0321500.mrna1_1;301	301	6.5786	5.4053	5.3309	5.5975	4.7613	4.9021	5.2449	6.0415	5.8866	5.3771	5.257	6.3114	6.2902	4.4121	4.9288	5.897	4.7592	6.2197	5.5413	6.5234	5.8217	5.2972	5.3649	4.2743	5.1497	3.1457	5.1985	5.0925	6.3959	6.0029	6.0025	6.5113	5.8019	5.738	5.504	4.7087	4.9378	4.9727	4.6548	4.7415	4.9222	3.2525	6.434	5.6893	5.3034	5.8681	5.8232	5.1679	5.7895	5.4175	6.7218	5.9853	5.6174	6.067	4.6622	5.4803	5.3445	6.2688	5.3056	5.6656	5.9738	5.7793	5.9378	5.4114	6.3448	5.5726	4.3212	6.488	5.7842	4.5601	5.2724	5.5144	6.8589	4.8797	5.7358	6.0312	6.781	5.7806	5.7764	6.4421	5.6276	3.9782	6.37	6.6625
PF3D7_0321500.mrna1_1	PF3D7_0321500.mrna1_1;302	302	5.5783	5.888	5.1156	5.7296	5.843	5.093	5.8245	4.2418	4.5304	6.5999	5.0631	6.1556	5.1779	5.0369	4.5141	5.4423	6.1524	6.503	5.3667	5.5558	6.5198	5.7719	5.3041	5.6235	6.0559	5.1383	5.2836	4.9722	5.7342	5.9752	6.3892	4.6954	6.2574	6.3533	5.9595	5.3621	4.541	5.2196	5.6702	3.4931	4.7463	7.1627	6.7917	4.7908	5.7968	4.0738	5.6005	6.3763	4.6798	5.8545	7.0281	7.0557	4.2133	6.4676	5.7727	4.8263	3.8992	5.7151	6.1357	5.2122	6.2657	6.5797	5.5011	5.8487	5.9267	6.4947	5.3487	6.4619	5.9453	5.2843	5.1843	5.2122	6.2196	5.1202	4.7687	6.3212	6.1803	4.9246	5.5984	6.4774	6.1813	5.383	7.0195	5.9632
PF3D7_0321500.mrna1_1	PF3D7_0321500.mrna1_1;303	303	6.7063	5.7586	6.0422	5.4046	4.8058	4.8644	6.5557	5.2315	5.0845	7.2443	5.8097	8.5551	5.6616	3.332	4.6029	6.2957	5.5138	6.8869	5.0365	7.2487	5.803	5.1218	5.4529	5.4545	6.5248	5.4029	5.1268	5.0023	7.671	7.0806	6.3439	6.2348	4.9293	6.5881	5.8135	5.1938	5.1643	5.0678	5.9067	4.0807	5.0063	6.565	6.666	5.3356	7.0644	5.6502	5.8412	5.6014	5.2954	6.0917	6.8071	7.0342	4.9982	6.4091	5.4135	4.9846	4.9411	5.5509	5.8319	5.9255	6.1823	6.7534	5.7181	5.7271	7.2012	5.8417	5.6542	7.3646	6.7126	4.2832	4.4731	5.1428	6.0152	6.0288	6.1274	5.3583	6.522	7.2417	6.0079	7.8443	5.8352	6.2411	7.5637	6.7858
PF3D7_0321500.mrna1_1	PF3D7_0321500.mrna1_1;304	304	7.4463	6.0038	5.7487	6.1455	5.0626	5.0875	5.5898	5.5635	5.5475	6.4558	6.1198	8.5467	6.2063	3.6311	4.7618	6.1475	6.492	6.9862	5.1243	6.4874	6.2733	5.8904	5.9768	6.0603	5.6789	4.5416	5.5892	5.0356	6.5444	5.8222	6.4024	6.3102	6.3085	6.6668	5.3681	6.4963	5.2388	5.2153	6.3413	5.3501	5.7803	8.1815	7.6237	5.5207	7.027	5.463	6.3675	6.1944	5.278	6.6047	6.9103	6.7181	4.5595	6.3382	5.7301	3.8176	5.2261	6.2254	5.5444	5.465	5.7724	6.8262	5.76	7.1098	9.2211	6.1404	5.797	7.4719	8.4253	6.0204	5.204	6.1344	6.0426	5.9507	5.7296	5.8009	6.5998	6.228	6.2166	10.425	4.5348	5.8395	7.1323	8.264
PF3D7_0321500.mrna1_1	PF3D7_0321500.mrna1_1;305	305	6.8643	5.5154	5.8243	5.6679	4.5154	5.0635	6.1859	4.9045	4.6747	6.9714	6.1162	8.7487	6.2071	4.0444	3.9136	5.5668	6.1627	6.9099	5.5021	6.4795	5.3568	5.7669	5.9191	5.2735	6.192	5.1056	4.7344	5.3726	5.6311	5.5928	6.1918	5.7371	5.6387	6.6372	5.6215	5.9449	4.934	5.1223	5.6398	5.3252	5.5166	5.5823	6.1607	5.0352	6.2972	4.8836	5.0347	6.5207	5.8179	4.6264	6.6253	6.8629	3.8758	6.1434	5.575	4.073	5.9364	5.6631	5.0925	5.8045	5.8402	5.8787	5.2961	5.0374	8.5478	5.5732	5.5934	8.2536	7.5308	5.739	5.1993	4.1779	4.8207	5.878	5.8955	5.3359	6.4068	5.8532	5.9369	8.8871	4.3597	5.0575	7.8406	7.7825
PF3D7_0321500.mrna1_1	PF3D7_0321500.mrna1_1;306	306	8.0667	5.9011	5.5323	5.7753	3.7495	4.9174	5.9512	5.0811	2.1922	8.8119	6.2711	10.074	6.0674	3.3785	5.2265	6.4846	4.7054	7.5068	5.0175	5.6775	6.1751	5.1989	6.6936	5.5644	5.1006	4.8344	5.599	4.6949	5.1264	6.337	6.1243	6.9624	6.37	5.6921	4.8344	4.4951	5.0566	6.1681	6.0505	5.3611	4.3427	8.4245	6.3142	4.9083	9.8736	5.729	6.263	4.8763	2.862	5.3012	7.0944	6.4499	3.8288	6.2748	5.0609	5.2396	3.7655	6.7523	6.4487	5.3892	5.5537	5.8763	5.9333	5.1052	6.0177	5.9338	4.7772	7.973	6.1613	5.2498	4.1827	5.5404	7.0272	5.3277	5.6927	6.3325	6.463	4.9796	6.0135	6.3448	5.6865	5.6772	7.7031	8.1609
PF3D7_0321500.mrna1_1	PF3D7_0321500.mrna1_1;307	307	9.4678	5.7501	4.3016	6.0343	2.9745	4.7549	5.3165	4.7682	3.4489	8.8501	8.4989	10.9825	6.0839	0.8718	4.7554	6.4912	5.7082	8.346	4.4383	5.516	6.0365	4.7996	5.2555	5.3698	5.605	3.9855	3.3505	4.4476	5.073	5.4259	6.2321	4.7835	5.3172	6.3731	4.7882	4.2675	4.6171	5.6124	5.1181	6.7495	4.6005	7.9592	6.4939	9.7405	9.786	4.8895	6.1371	7.8654	4.4938	4.6893	6.8415	5.9871	4.5298	5.6679	4.8904	4.6554	5.0802	5.4326	5.9364	4.6724	5.9399	6.2867	3.856	5.8726	4.1218	5.4967	4.5963	6.9514	4.9481	4.393	6.717	5.5934	5.4253	5.2619	4.1827	5.0483	6.7955	4.6404	6.3393	4.8012	6.4856	4.712	7.1869	7.1183
PF3D7_0321500.mrna1_1	PF3D7_0321500.mrna1_1;308	308	6.3198	11.6984	5.4226	5.6182	4.1276	4.5589	6.1932	4.3646	4.5204	5.5463	5.6707	6.1146	5.7642	2.7377	5.0103	5.4363	5.9081	4.4094	4.4216	5.9542	5.8319	7.0111	5.1711	5.0959	5.1855	2.5801	5.5928	4.9231	5.6159	5.4356	6.4274	4.2434	4.4938	5.8004	5.6602	5.4313	4.6837	5.4026	4.9914	11.1888	4.6076	3.9928	6.8323	5.7439	6.6495	4.2118	4.2758	4.6147	4.5638	5.1081	6.0779	7.2857	3.3176	4.749	6.4835	5.1293	5.3491	4.6011	5.243	5.921	5.7631	5.7469	5.3951	5.4874	4.3971	5.155	5.2126	5.375	6.1987	6.031	5.1301	4.8639	4.9064	6.106	6.1309	4.435	5.7832	5.9878	5.6129	4.2928	5.1359	5.1089	5.8728	7.1935
PF3D7_0321500.mrna1_1	PF3D7_0321500.mrna1_1;309	309	6.985	7.0931	5.1428	7.4077	4.3632	4.0224	5.0904	4.0461	3.3349	5.5928	5.285	3.729	6.5633	1.0704	4.6358	4.5735	4.8232	5.0721	3.7645	3.9458	5.6857	4.8068	4.5546	6.9143	4.3944	2.406	3.5323	5.2079	4.9098	5.5711	4.9593	3.3785	4.1675	4.0548	4.7479	4.6775	1.511	5.2563	4.7991	5.7257	4.3023	3.101	7.1815	4.2079	6.774	4.7104	5.1027	6.1066	3.9773	2.4854	5.5379	8.5236	3.437	5.2087	4.6982	3.3519	4.627	5.5329	4.8605	3.943	5.6401	4.5211	4.7043	5.1098	4.712	5.0175	5.0067	6.0868	5.0233	5.5484	4.5373	4.8258	5.72	4.6328	5.0246	5.0631	6.8144	5.1691	5.3736	5.532	4.8314	4.5279	6.5037	6.649
PF3D7_0321500.mrna1_1	PF3D7_0321500.mrna1_1;310	310	8.4114	10.3589	5.1526	4.847	4.2965	4.4175	5.4128	5.2242	2.488	8.162	5.0972	3.3277	4.1914	3.5729	4.9481	5.0934	3.8227	3.6871	4.3854	3.8797	5.6053	4.1218	3.0286	4.7131	5.272	3.9193	4.7522	4.7131	4.8909	5.9314	5.6206	3.8156	4.9444	5.0798	5.1811	5.8347	4.8435	4.9537	5.2858	10.1937	4.849	5.1173	6.7425	3.6982	8.8993	5.1185	5.3273	4.7808	3.9727	5.2307	5.7554	7.0668	4.6124	4.9155	4.8605	5.7068	4.079	5.0639	5.7729	5.4386	5.8515	5.4046	4.7148	5.4138	4.7766	5.7996	4.2824	5.314	6.8982	4.784	6.097	4.6554	5.4266	4.5662	4.1119	5.5613	6.7206	4.3695	5.6628	5.1006	5.8384	3.857	5.3872	6.0772
PF3D7_0321500.mrna1_1	PF3D7_0321500.mrna1_1;311	311	9.8901	5.7013	3.9718	5.1436	3.546	6.605	6.7377	4.6536	3.0618	9.2276	6.9564	5.6381	6.5524	1.7049	5.8878	6.3356	5.5696	4.1867	4.3702	6.2748	8.7034	4.8309	5.3352	4.6444	6.2731	4.4101	4.6223	5.5014	6.5762	7.4745	5.6223	3.8074	5.6548	6.6473	4.6229	4.7903	4.2608	5.31	5.0334	4.7703	3.904	4.4175	6.2724	6.4555	10.0535	3.9477	6.5418	4.8644	5.1719	5.6352	6.7116	5.3604	7.6631	5.6188	5.1615	5.1085	5.3205	5.4954	6.4403	4.5072	5.5656	6.1016	4.1218	6.856	4.1938	6.1827	5.1206	6.0794	7.0458	5.1048	6.0551	5.328	5.8217	6.0197	6.769	5.9074	7.3552	6.3304	6.6611	5.1715	5.6308	4.8909	6.8465	8.3281
PF3D7_0321500.mrna1_1	PF3D7_0321500.mrna1_1;312	312	9.3487	5.4568	4.8354	5.684	4.1408	5.7493	6.4914	3.6758	3.406	9.4769	9.2966	6.1777	4.7719	3.4436	6.0951	6.3975	6.062	4.8958	4.4148	4.8826	5.3501	5.2149	4.393	4.848	5.9533	3.263	3.9791	4.8689	6.2498	5.6719	6.4866	2.9126	4.9001	5.4479	2.9279	4.6159	5.3519	4.6876	4.6673	1.1243	4.6882	5.8235	4.5975	5.1675	9.0431	5.2203	3.3477	4.7777	4.7098	6.8903	6.9872	4.6921	5.1831	5.7057	8.3737	4.3198	5.1206	4.9016	6.3307	5.5204	5.5616	6.4034	5.4046	4.634	4.0036	6.1524	5.4376	4.9279	5.2525	5.8522	4.1514	5.9669	5.6707	6.983	5.2746	5.1135	7.751	5.7618	5.2529	5.3298	7.1008	4.8048	6.0787	6.5715
PF3D7_0321500.mrna1_1	PF3D7_0321500.mrna1_1;313	313	10.587	6.25	4.9011	4.6826	4.6707	7.0035	6.4532	6.0193	4.0531	9.8016	6.2924	5.2032	5.2634	1.8319	6.3973	8.3154	6.484	3.4168	2.9819	5.438	5.2998	4.7592	5.0179	5.0959	5.3366	4.5747	8.5246	4.116	5.7129	5.5942	6.1367	5.6876	4.8866	5.6352	4.5656	6.9841	3.8197	5.292	4.4594	4.3806	5.6565	4.6235	5.106	5.2357	9.8349	5.0325	5.3316	4.9083	4.033	4.6223	5.4584	5.7057	5.5506	5.6724	6.4727	3.9136	4.2373	5.6203	6.2568	5.0557	6.0023	4.9787	5.285	5.0135	5.6599	6.4281	6.1892	5.6314	5.4647	5.9081	5.1085	4.8535	5.6999	6.6465	4.4529	5.4951	8.0206	5.4232	6.2432	5.6073	6.1599	6.9403	6.9027	4.6932
PF3D7_0321500.mrna1_1	PF3D7_0321500.mrna1_1;314	314	9.755	4.9274	8.2618	5.3359	2.9782	5.9134	5.4466	2.926	3.6276	9.9972	5.554	5.3705	5.2806	0	5.1338	5.947	5.4931	3.8797	5.0135	4.5589	5.0815	2.5286	4.3757	5.047	5.1022	3.7431	5.0264	4.26	4.905	4.915	5.2277	3.8258	4.6159	4.5154	4.1755	3.7698	3.844	4.7714	5.0023	4.2071	2.856	3.278	4.0626	3.9982	8.885	4.9593	5.8701	4.0755	3.5273	4.557	5.193	5.6467	3.9059	5.7562	5.5132	4.4535	4.6358	4.5329	5.9229	4.943	5.0879	5.8286	5.1926	5.0466	3.9336	5.4043	4.1243	4.342	5.251	5.5129	4.306	4.4828	4.5503	6.4606	6.0498	4.7043	7.5158	6.3151	5.3331	4.4796	5.5925	3.5607	5.3277	5.2059
PF3D7_0321500.mrna1_1	PF3D7_0321500.mrna1_1;315	315	5.6767	4.8953	6.1873	4.4236	3.0993	6.6738	4.7181	4.4575	0.6041	5.5741	3.0583	5.2384	3.6194	0	7.0622	4.9509	5.235	3.4919	3.8053	4.8545	5.7703	4.1835	6.9522	4.025	5.3473	2.797	3.9533	4.2638	4.4476	5.3927	4.7708	2.8176	4.6616	5.5059	4.9846	1.0909	2.585	4.4561	5.0989	4.8329	4.4067	4.116	5.157	3.7592	2.7004	3.2957	4.2494	5.2479	4.6398	4.85	3.2079	5.3951	7.8851	4.6415	4.8505	4.9791	4.0644	4.5577	5.822	4.9112	4.557	5.9609	4.5286	5.1843	4.9579	5.4647	3.8895	4.4744	4.5447	5.1375	4.5135	5.1707	5.4063	5.7301	5.2965	3.9079	6.0624	4.6112	4.7975	4.6769	3.6645	4.3132	4.1819	3.1906
PF3D7_0321500.mrna1_1	PF3D7_0321500.mrna1_1;316	316	5.8829	5.5975	6.4658	4.4647	3.904	6.507	6.4676	8.6189	2.9873	6.9623	5.7711	4.4026	4.7355	3.2126	6.9558	4.384	8.9342	1.2079	4.1651	7.4939	4.5472	5.1202	11.1927	3.8943	4.6605	9.4518	2.6462	4.6229	6.8255	5.8314	5.9579	11.051	4.7634	5.7642	8.9654	4.5999	3.2615	4.5198	4.8258	3.7835	6.7308	3.5323	3.8718	4.2713	5.6035	4.3909	5.2292	4.0652	3.1922	4.1731	5.0255	5.1775	7.8277	5.6091	5.9255	4.0592	5.1973	10.5496	7.9293	3.1683	4.3882	5.7024	4.3306	4.2203	9.6415	6.7918	2.0108	4.6904	4.257	5.4738	4.2743	5.1031	12.1857	7.5718	3.8689	4.7442	6.5056	5.0121	5.3441	9.9437	6.1121	3.8349	5.2388	3.4141
PF3D7_0321500.mrna1_1	PF3D7_0321500.mrna1_1;317	317	5.5329	5.1623	5.7975	4.5027	3.5484	5.7252	4.854	4.5832	2.2928	6.1066	4.847	3.7939	5.3277	2.0635	5.4584	4.7965	4.3248	3.3219	3.8826	3.9298	4.6363	4.5922	5.6946	3.2234	4.0365	4.1627	4.218	4.7913	4.8861	4.701	5.0849	3.842	4.3096	5.2813	4.4429	3.0339	4.7186	4.5154	5.235	3.6439	4.2095	4.4712	2.4854	5.0959	2.7655	3.6229	4.466	6.2353	3.8379	4.8565	4.4376	5.3448	4.266	5.5922	4.7782	4.4436	5.0755	5.6352	5.6736	2.4621	4.3519	5.1371	5.1194	4.8304	5.5543	5.3111	3.0409	3.3716	4.1683	5.0361	4.6899	3.4893	6.4841	5.218	5.0592	4.4809	6.211	4.4236	5.2765	4.4456	5.8689	2.2898	4.691	4.2502
PF3D7_0321500.mrna1_1	PF3D7_0321500.mrna1_1;318	318	5.2114	5.3154	5.1367	4.2578	2.121	5.2566	4.4555	3.1177	3.9486	4.5078	4.2802	4.0321	5.2627	2.5185	5.218	4.7274	5.9059	2.5801	3.7772	4.9011	4.6282	3.5323	4.934	3.85	3.9681	2.6439	4.2102	4.5198	3.9745	4.5441	5.2679	3.7835	4.2016	4.9355	3.3854	2.9891	4.2219	5.1202	4.4861	3.406	3.4019	3.3377	3.9672	4.025	4.3512	4.2203	4.5898	5.269	4.7087	3.9011	3.845	4.6247	4.1185	3.9598	4.9575	5.5589	4.8465	5.4046	5.7798	4.591	4.5981	4.935	5.4666	4.0815	5.1375	5.0378	3.61	3.6147	4.9598	3.9946	4.257	3.8649	4.225	3.4647	4.0224	3.706	5.6235	3.0036	5.0045	5.0246	4.5934	2.6135	5.1338	4.3674
PF3D7_0321500.mrna1_1	PF3D7_0321500.mrna1_1;319	319	5.8417	4.3377	5.6935	4.5969	4.067	4.9602	5.3125	4.8694	3.3646	5.8326	3.8972	3.8298	3.8768	3.5497	4.8934	4.3031	4.2024	5.0479	4.5987	5.704	5.1518	5.8691	4.645	3.7782	5.0126	3.6159	4.3944	4.2304	4.0206	3.8836	5.4915	2.7929	4.9625	4.785	3.9383	1.3951	4.0161	4.3291	4.7247	4.915	3.6576	3.5534	1.4222	4.4087	4.5975	4.2675	5.6496	5.4087	4.1252	5.0557	5.029	4.5229	4.1035	4.7511	4.7366	3.9955	4.5091	5.4607	4.9787	4.8846	4.8202	4.1227	4.2802	4.4276	4.6264	4.673	4.0548	4.917	4.144	4.4155	5.3129	3.5765	6.0917	4.4899	4.4861	4.5874	5.347	5.1522	4.4581	4.4396	4.7745	2.7485	4.9378	4.6011
PF3D7_0321500.mrna1_1	PF3D7_0321500.mrna1_1;320	320	5.0921	4.9745	4.7533	4.9896	2.433	4.6696	5.4057	2.8953	3.2418	4.3764	4.7944	5.8723	4.0514	1.3505	4.9016	4.8364	3.1906	2.4356	3.6404	4.2563	5.0609	4.4005	2.7549	3.144	3.1457	4.2071	3.0108	4.3505	3.0179	4.5741	4.8841	1.511	4.0135	4.3001	4.9713	4.6977	4.2196	4.8329	4.281	4.479	4.1069	2.6508	4.8866	4.3505	2.342	3.3854	4.784	4.6444	4.1293	3.0858	3.2898	5.3063	4.3889	4.2273	5.1169	4.0321	4.7323	5.0343	4.3341	4.6047	5.1048	4.9359	4.8032	4.6554	4.7214	5.0514	4.153	4.347	4.319	3.4828	4.8334	4.0027	4.7452	5.1579	3.5185	5.546	5.5601	5.1542	4.3944	4.9955	4.6865	3.6112	3.7027	4.9699
PF3D7_0321500.mrna1_1	PF3D7_0321500.mrna1_1;321	321	5.2098	5.0951	4.5447	3.6415	4.4276	3.6871	4.557	5.204	1.6369	4.4107	4.2357	4.4848	4.0747	4.4731	4.0197	4.6668	4.3089	0.7485	2.8359	5.054	4.408	3.479	4.7065	2.4515	3.8669	2.84	3.5521	3.6005	3.4594	5.9314	5.1867	3.7517	3.86	4.2008	3.9117	3.8797	4.1961	3.6112	4.6921	3.9709	3.5261	2.5185	3.4263	3.9672	2.0072	3.6915	4.8992000000000004	5.4303	3.3391	0.0566	5.2219	4.3695	2.5311	4.6421	4.3226	4.116	4.8851	5.009	4.6559	4.5838	4.6206	3.3248	5.1089	4.2758	5.1027	5.0032	2.6299	5.3194	3.4607	3.8053	4.2494	4.5059	4.5497	2.6982	5.0674	4.4712	5.2517	3.4343	4.8718	3.4168	4.2203	0.2016	3.6508	3.9819
PF3D7_0321500.mrna1_1	PF3D7_0321500.mrna1_1;322	322	4.8565	4.6999	4.3103	4.4283	2.6713	4.8555	3.7876	1.2869	3.4944	4.2547	3.8718	4.1914	5.144	1.9411	3.855	5.3122	3.5607	3.4343	5.0575	5.0117	4.2048	4.7829	4.079	4.101	4.1301	2.4803	2.6276	4.8802	4.4712	5.4601	5.223	3.6017	4.4363	4.9093	4.7087	2.2296	3.5838	4.5711	4.0126	2.6392	3.8063	1.9069	3.9107	4.3441	3.8268	4.3255	2.9222	3.6415	0.7398	1.384	4.7447	4.3212	4.2525	3.0144	4.6241	4.0259	4.6554	3.5765	3.6496	2.3448	5.0435	5.2071	3.7527	5.0505	4.3147	5.3768	3.855	4.3031	3.067	3.4529	3.1651	4.1144	4.6809	4.0575	4.3632	4.9768	5.5972	3.9964	5.1731	3.8914	3.7159	3.4128	4.0566	4
PF3D7_0321500.mrna1_1	PF3D7_0321500.mrna1_1;323	323	5.3151	3.9982	5.0228	4.7639	3.7495	3.7268	5.5692	3.8943	4.2211	4.991	4.0747	3.6206	4.2728	2.7782	3.9579	4.7639	5.3614	4.2265	2.8359	3.7845	4.3903	4.1457	5.2384	3.0807	4.8181	3.8227	4.3923	4.8359	4.2735	4.8684	4.8339	0.4542	4.5699	4.8904	3.9828	4.1102	2.8115	4.5242000000000004	4.5638	3.2403	3.991	3.8679	4.7214	4.6029	3.8268	3.4581	4.4303	4.8384	1.5059	3.2203	5.3219	4.9236	4.1946	4.8822	4.915	4.3667	3.2234	4.7975	4.6387	4.1811	4.7623	5.2059	5.0396	5.057	4.1811	4.5298	3.7666	4.649	5.2464	3.228	4.4363	5.121	4.1285	4.2024	4.2133	4.5503	5.1811	4.8268	5.497	5.2464	4.5173	4.3198	4.7463	4.1094
PF3D7_0321500.mrna1_1	PF3D7_0321500.mrna1_1;324	324	5.06	4.1383	4.8074	5.4689	2.7782	4.1985	4.218	3.0339	3.8268	4.4443	1.86	2.5753	4.5267	0.3561	3.9212	5.516	5.4607	3.7876	3.6982	4.2296	5.0325	3.0426	4.591	4.2327	5.2091	3.5521	3.5981	5.2441	4.7986	5.7021	4.1938	3.9551	5.1085	4.3771	4.8615	3.8319	3.3462	3.3882	4.4621	1.4168	3.7104	4.5771	4.7613	3.0925	4.0496	3.9411	3.3491	4.3736	4.2357	4.7634	5.3761	4.4983	3.281	4.7274	5.2604	3.6288	4.3038	4.6792	4.682	3.8934	5.7661	3.3406	4.7485	4.3306	5.1747	5.3709	4.375	4.8977	4.0081	4.6859	3.5583	4.0303	5.2273	4.9579	4.9704	5.31	5.7642	5.1953	4.5292	4.9896	4.7608	3.6427	5.5868	4.5248
PF3D7_0321500.mrna1_1	PF3D7_0321500.mrna1_1;325	325	5.0695	4.8156	4.0959	4.62	2.5801	4.888	4.3154	3.6473	0	5.1022	4.9932	4.263	4.6999	2.7592	3.1506	5.4627	5.5113	0.7485	4.3226	5.4293	4.0233	3.7527	4.254	5.1194	4.1851	2.9579	3.9098	5.246	4.9937	4.926	5.238	1.3561	4.408	4.408	4.1514	4.406	5.153	5.2821	4.7538	3.3219	4.14	4.218	4.4803	2.9928	3.7538	3.4867	4.4053	5.405	4.2296	4.3526	4.7027	4.8943	2.2898	3.1243	4.332	3.6253	1.844	4.5686	4.6559	3.1922	5.0527	5.3096	4.7618	3.6769	5.1098	5.4731	2.5558	4.9686	5.3277	3.2494	3.6814	5.3298	2.3363	5.2319	4.8822	5.328	5.8125	5.2261	5.2935	3.5558	5.2483	3.6124	4.235	4.497
PF3D7_0321500.mrna1_1	PF3D7_0321500.mrna1_1;326	326	5.3885	4.4854	4.4718	4.6899	2.7698	4.5091	5.2044	3.9964	4.0798	5.2544	5.4486	4.5916	4.2141	1.696	4.7361	5.3743	5.1313	3.5072	3.9709	5.5056	5.1989	3.8963	4.8846	5.1989	5.1934	3.0054	2.6848	5.4303	5.3995	4.7554	5.3413	4.7554	3.8728	4.9174	2.511	3.8104	4.641	5.4466	4.5638	3.2972	4.2861	4.6035	5.2483	2.4751	3.9699	3.7708	4.627	4.9764	4.2396	3.3632	4.859	4.26	2.1635	4.0444	3.2705	3.9718	5.4333	4.627	4.6949	3.4957	4.7268	5.3071	4.266	4.9639	4.5558	5.2593	3.2418	5.3526	2.774	4.4443	3.9021	5.0561	4.1906	5.0148	5.0148	5.2532	6.08	4.5777	4.1691	4.0704	5.1977	4.7634	4.3125	3.6724
PF3D7_0321500.mrna1_1	PF3D7_0321500.mrna1_1;327	327	5.7371	4.9561	4.6141	5.1301	1.5261	4.4919	4.5741	2.8359	3.9819	4.2906	3.6253	5.254	4.0496	2.6826	4.5292	4.0374	5.5942	2.6253	5.0592	5.0832	4.3226	4.6893	4.585	4.6041	4.9288	4.8329	3.1651	5.1894	4.5298	5.263	4.7751	3.106	5.917	3.742	5.044	3.9467	4.6346	4.4679	4.5135	2.3533	3.9439	4.3262	3.9439	4.4555	3.1326	2.6369	4.6927	4.8968	3.4828	3.0391	4.8895	5.9516	4.7274	5.7101	4.281	4.3427	4.2024	4.3427	5.887	5.1387	4.3462	5.5524	3.7126	3.1922	3.2373	5.0972	3.6253	4.7398	5.2924	3.5632	4.5583	3.9653	4.2055	5.3438	5.0479	4.327	6.1175	4.1993	4.4594	4.5577	4.1301	4.2615	5.0321	6.133
PF3D7_0321500.mrna1_1	PF3D7_0321500.mrna1_1;328	328	5.8856	5.3041	5.1799	4.8639	3.568	2.2418	5.5207	3.8982	4.9208	5.4053	4.851	7.2912	5.1247	3.5336	4.8485	5.3147	5.86	5.0045	4.1194	5.5934	5.0161	5.0461	5.3688	4.5564	5.5886	4.5759	6.0146	5.1679	6.1135	6.2286	5.8595	3.0444	4.723	6.1882	3.4841	5.9362	4.314	4.7986	4.1875	2.8797	3.7918	3.942	6.1601	4.2388	3.9598	5.5996	4.235	3.7719	3.8669	5.5298	4.6651	4.6611	4.8222	5.5625	3.6508	6.04	5.9059	5.5283	4.9388	4.7613	3.8846	6.8262	5.4741	5.6439	5.7639	5.0321	5.047	4.4323	4.5729	5.4046	4.8166	5.1691	5.0453	5.1396	5.6857	4.7671	6.7577	3.9383	5.875	5.7706	4.8505	5.5469	4.9453	5.3237
PF3D7_0321500.mrna1_1	PF3D7_0321500.mrna1_1;329	329	5.8263	5.5011	5.1445	5.0853	3.6381	5.2172	5.3136	3.9079	4.5916	3.8797	4.8068	5.0755	5.0426	4.3632	5.1579	5.1218	5.5182	3.5173	5.2008	4.855	4.9832	5.3516	4.3512	4.9607	5.1542	2.7991	3.6814	4.957	5.3266	5.1449	5.4353	1.2327	4.2683	4.7463	4.7285	3.926	3.0875	5.3349	5.3621	4.8146	4.0883	4.6311	4.6611	4.6775	4.2802	4.6082	5.1027	3.757	3.3688	3.5173	5.2513	4.9155	3.0374	5.7637	4.7996	4.6259	4.8217	4.8278	5.594	3.7719	3.9819	6.1597	5.3187	4.9378	4.645	4.9905	3.1619	3.4343	5.6103	4.742	4.841	5.2865	5.0431	5.9107	4.5632	4.6153	7.034	4.9593	6.5998	5.238	5.3438	5.5132	5.1739	5.8502
PF3D7_0321500.mrna1_1	PF3D7_0321500.mrna1_1;330	330	5.9052	5.77	4.1144	4.6456	5.0866	6.7577	4.8866	4.0772	3.3757	4.2772	6.0723	5.4938	4.3406	4.2071	7.3401	4.9491	5.6058	4.0206	4.8836	4.9045	5.8316	3.6017	4.6218	4.6519	4.1961	3.4476	4.153	4.7835	6.3544	5.5373	6.7703	3.6724	4.0045	5.2475	4.6017	3.7876	5.114	3.7301	4.2008	3.3448	4.8104	3.6218	3.9107	3.3604	4.8495	5.4185	4.6029	4.8495	3.0321	4.669	4.9463	5.1102	4.8374	4.0747	5.0657	5.5229	3.9791	5.2418	5.382	4.8846	5.359	6.0181	3.8369	5.7853	5.0496	5.3709	4.9676	4.6035	5.2525	4.6334	4.0197	4.4906	5.337	6.5773	5.4323	5.0845	7.0042	5.1018	5.8968	4.1635	4.9279	4.5862	4.9878	3.9625
PF3D7_0321500.mrna1_1	PF3D7_0321500.mrna1_1;331	331	5.8617	5.5132	4.7485	4.6147	2.854	7.036	5.3985	4.7965	4.1922	5.4825	5.2063	3.6668	4.375	3.5484	6.4353	5.1218	5.3045	2.926	5.0041	8.3952	4.5662	5.142	3.591	5.5078	4.9439	4.5286	5.5586	5.2529	7.8605	5.7677	5.7993	4.1243	5.6571	4.5874	5.4512	5.106	5.1194	5.8382	5.86	4.3999	3.1779	3.3074	3.2585	5.5333	5.5552	3.6611	5.0531	4.4919	5.1363	5.3985	5.4679	5.2638	3.8885	6.0352	4.8171	4.6346	5.2979	4.9841	5.0193	4.8349	4.2578	6.8775	4.6017	5.5106	4.4634	5.2126	4.4396	4.8639	4.5466	4.6029	4.5807	5.228	5.5426	5.3611	4.3241	5.0325	7.4197	4.8104	6.4388	5.2593	6.4914	3.6358	5.0639	4.9891
PF3D7_0321500.mrna1_1	PF3D7_0321500.mrna1_1;332	332	7.007	4.9782	4.8846	4.1218	4.7639	7.2114	5.7123	4.6758	4.0609	6.6226	5.3761	4.3377	4.546	3.4634	6.3526	5.2532	4.9681	2.384	4.9796	6.8539	4.4931	6.4861	3.6276	4.3413	4.9593	5.1767	5.8017	4.1675	6.513	5.5948	8.3518	4.0993	4.8615	5.4578	5.306	5.0858	4.9383	4.9621	4.3334	0.9107	4.5711	3.9937	5.0777	4.5717	5.6673	4.2487	5.7167	3.86	3.8934	6.0963	4.3082	5.8377	6.0453	6.1083	4.9231	3.0426	4.8914	4.0435	5.087	5.2578	5.8792	6.8826	5.3038	4.7793	6.2077	4.6188	4.6938	5.5481	5.1477	4.8309	5.3999	5.1069	5.2265	6.0383	4.9547	5.0148	8.0301	5.3252	5.615	7.9044	5.8958	3.189	5.998	5.2456
PF3D7_0321500.mrna1_1	PF3D7_0321500.mrna1_1;333	333	6.2954	5.8179	7.5175	5.2983	4.5503	7.0328	4.7137	5.9136	5.2403	7.1646	8.5644	5.2961	4.6153	2.9146	7.5717	5.978	5.8487	4.3604	4.1268	6.5856	5.8148	7.7379	4.6971	5.4748	5.5931	3.7247	5.6404	4.6334	7.6913	7.3072	11.5626	3.3176	5.4141	6.1829	5.4226	4.7929	5.1914	5.5963	5.1542	4.9887	6.2219	4.9402	5.243	5.3551	4.9846	4.0747	4.3125	5.044	3.4396	4.3277	5.6346	4.9472	7.1918	5.9129	6.9619	5.0708	4.7608	5.9959	5.7602	5.4712	5.1227	6.1789	5.4091	5.6848	4.6719	5.6389	3.189	4.8768	4.4005	6.8176	4.3554	4.3639	7.5998	6.5187	5.8334	5.2604	7.5463	4.8938	6.1699	5.1313	6.35	3.8217	5.7076	5.5647
PF3D7_0321500.mrna1_1	PF3D7_0321500.mrna1_1;334	334	8.0181	6.2346	5.7931	5.6873	5.6685	7.1579	6.8321	7.1081	5.7711	7.5508	9.0866	6.6538	5.0836	3.2311	7.0401	6.5844	6.5026	5.9916	6.7193	8.155	8.4307	6.6703	4.9222	6.6542	8.6672	6.2946	6.804	5.0548	8.5719	8.0125	8.966	4.106	6.5833	9.0127	5.6991	5.599	5.1131	6.3809	5.9977	5.3374	6.8978	5.4162	5.7057	6.6523	5.615	6.2405	6.3466	5.6182	7.5998	5.5804	6.0292	4.6662	6.5534	9.545	4.5892	5.431	5.4506	5.7252	6.1597	5.5868	5.7714	6.7938	8.4446	5.1611	5.3016	5.712	4.5267	6.5639	5.8686	7.761	5.1875	5.5859	7.8077	7.7239	8.2484	6.8802	8.1027	7.793	6.5318	5.3736	6.3915	5.5838	7.4952	6.2096
PF3D7_0321500.mrna1_1	PF3D7_0321500.mrna1_1;335	335	10.0257	6.5429	6.9982	6.3125	4.7955	7.1714	5.859	6.0161	4.9064	8.7854	9.7238	8.0744	6.0121	4.6542	7.6554	6.6709	5.7565	6.1605	4.4653	8.6976	7.9713	6.371	5.9138	5.9722	7.2352	4.4568	5.3494	4.4963	8.8237	7.8352	9.2098	5.5823	6.0334	8.611	4.2698	5.8667	4.3646	6.1473	6.1239	7.5968	7.7679	5.6392	5.5632	4.5122	8.5294	5.3639	5.7298	5.4995	4.3074	5.9512	6.4096	6.0248	6.5901	7.2273	5.4346	4.408	5.0738	6.1983	6.1054	5.1268	6.9272	6.7443	8.0618	8.1394	5.5759	5.879	5.0188	5.3049	5.4022	6.9288	5.0531	5.7071	7.0796	6.853	6.4391	7.4705	8.3973	7.3274	8.0479	6.8628	6.1315	6.9845	6.9149	5.7428
PF3D7_0321500.mrna1_1	PF3D7_0321500.mrna1_1;336	336	6.9579	7.5241	6.4431	7.8074	4.9635	7.6183	6.2589	5.9791	4.7824	7.159	10.9793	5.1787	7.9707	5.1687	7.3819	7.2365	6.2909	6.6561	5.477	7.6356	7.2922	5.9451	7.3068	5.5116	9.058	3.7581	4.3111	4.7756	8.0985	7.4083	8.8106	6.1904	5.3096	9.5052	5.55	3.1906	5.4944	5.9491	5.8235	6.9656	8.485	5.4799	5.4902	4.8777	6.9265	5.9086	5.8306	6.071	4.9472	6.4039	5.51	6.7913	5.5376	5.5823	5.8642	5.1989	5.3118	5.7358	5.7785	4.4893	5.5518	6.2845	7.1804	9.1935	5.4413	5.5217	5.7798	5.8354	5.8001	6.417	5.8017	4.8273	7.4164	6.1171	5.189	5.3688	8.2128	6.776	9.2821	6.7682	6.5447	6.2445	6.1697	6.71
PF3D7_0321500.mrna1_1	PF3D7_0321500.mrna1_1;337	337	6.1719	6.3171	5.8425	7.2229	4.9621	6.3674	5.2645	4.6182	2.4489	6.5604	11.2571	2.1635	7.3925	4.1779	5.467	5.546	6.1627	4.2713	5.3526	4.6554	6.5498	4.0383	4.8977	5.1189	8.6092	5.0317	2.5286	4.6247	5.3625	6.6437	7.165	4.1779	5.2619	8.9112	5.1574	3.2311	5.1309	4.0993	5.4957	5.3547	7.5433	4.0277	5.4816	5.3498	4.3909	5.5182	6.2024	5.4067	4.0233	5.1127	5.0126	3.9001	5.4538	5.8577	5.4303	5.1843	5.0661	5.7708	5.6177	3.3291	5.04	6.3443	5.5868	7.4948	5.3313	5.4162	4.4148	4.5527	5.1031	5.5957	4.6651	4.9255	5.2284	5.8841	5.4155	5.1264	7.4893	5.0548	8.5867	6.2885	5.8585	5.7829	5.4289	5.4857
PF3D7_0321500.mrna1_1	PF3D7_0321500.mrna1_1;338	338	4.9982	5.3537	5.6256	6.4527	4.2675	6.1861	4.95	3.516	2.926	6.0775	10.257	2.211	6.1946	3.9754	5.4571	6.1711	5.0286	2.7442	6.1892	4.0592	5.7282	2.8758	4.7592	4.3792	6.508	4.1977	3.6485	5.4283	4.9083	6.0953	5.9458	1.1763	4.1739	6.4885	3.6893	3.9709	5.0501	4.3882	5.6418	4.1506	6.5209	4.1227	4.4316	3.1293	2.3505	2.8278	6.4624	5.2207	3.9373	1.5311	4.8753	4.3695	3.4893	4.8058	4.3667	5.3445	5.2612	5.4104	5.0883	4.2965	4.9449	4.9439	4.8293	5.6467	5.121	4.8374	4.2334	5.1371	5.2824	4.4296	2.3813	4.0418	5.3544	3.9699	4.6814	4.9449	5.8552	4.8634	7.0485	3.9136	4.9575	2.1276	5.6651	5.3291
PF3D7_0321500.mrna1_1	PF3D7_0321500.mrna1_1;339	339	5.7285	4.8197	5.1239	4.3597	1.3785	7.3548	4.8919	3.5311	2.8953	5.4376	4.9509	4.5491	3.9184	2.025	6.1231	4.812	5.2728	3.6462	4.5198	4.251	8.3102	3.359	4.5595	5.1811	6.1455	2.1043	4.1514	4.2705	4.7729	6.4229	6.2418	3.5874	5.1018	5.7677	4.5987	3.1922	3.8339	4.2087	5.3809	3.0303	6.3223	3.4101	4.8063	4.8181	4.4995	4.4236	3.9383	4.4189	2.9946	1.8359	3.843	4.4673	3.8146	5.4774	3.8186	2.757	5.0334	5.1006	5.2434	3.8094	5.2079	4.5826	4.7719	5.6665	4.9686	4.4803	3.9439	3.5311	4.497	4.7782	4.1579	4.9561	3.849	3.8032	5.1461	5.3078	6.2054	5.4692	5.5357	4.1977	4.4249	4.3653	4.2832	3.5595
PF3D7_0321500.mrna1_1	PF3D7_0321500.mrna1_1;340	340	5.6088	5.0925	4.565	4.7323	3.5945	5.6513	5.5484	3.7366	4.3183	4.6582	5.9203	3.7803	4.1408	1.9523	4.5874	5.1631	4.3716	3.8074	5.0356	5.067	6.4217	4.1367	5.2487	4.047	5.4269	4.0678	4.5267	5.005	6.1607	5.3961	5.2709	4.4456	5.6932	5.3052	5.2445	2.6803	3.7613	5.2098	4.5832	1.9745	6.374	4.0099	5.0777	4.0951	4.5046	3.742	5.1359	4.7602	3.2705	5.2623	4.8374	5.0639	8.6344	5.3107	4.7592	3.846	3.6724	4.5129	5.3016	4.5607	4.2795	6.0815	5.2192	5.6707	4.4899	5.3052	4.0036	4.2525	4.7263	4.8694	4.7436	5.1835	6.6792	4.9088	4.0514	4.8615	6.516	4.62	6.8198	4.5497	4.3604	4.9846	4.7666	4.6513
PF3D7_0321500.mrna1_1	PF3D7_0321500.mrna1_1;341	341	4.3568	5.1289	3.9345	5.3677	3.3716	4.2645	4.292	2.6576	4.1562	5.0993	4.8856	4.1803	4.7027	3.6311	4.3868	5.2525	4.135	4.4906	4.5975	2.6554	3.8629	3.6859	5.1198	4.3646	4.9869	3.2296	4.5021	4.2735	4.1457	5.3484	5.1538	2.842	4.0721	3.957	4.9402	3.8972	1.7824	4.7819	6.2357	4.3241	5.4594	4.2802	5.2798	4.8977	4.0635	3.4087	4.5868	5.04	4.1562	4.1342	4.8585	4.8395	3.7991	5.2242	4.7192	5.3198	4.9425	4.712	5.5561	3.3716	4.6656	5.3219	4.8248	4.9425	3.306	4.359	5.0785	5.0009	5.2498	4.327	6.3952	4.2555	5.5173	4.7247	5.0121	4.5844	6.0548	4.0909	5.2369	5.189	5.7546	3.6542	4.0832	4.5993
PF3D7_0321500.mrna1_1	PF3D7_0321500.mrna1_1;342	342	5.935	4.8207	5.1558	5.1763	3.067	3.9928	3.6171	4.1194	4.5945	5.2645	4.995	4.6218	4.7098	3.0841	0	5.2961	4.5753	4.228	5.7968	5.2939	4.9621	4.5807	4.7845	4.017	5.1106	3.9588	3.717	4.8258	5.0369	5.4333	4.9896	2.3132	4.5503	5.1106	1.926	3.3448	4.0461	5.1878	5.5877	2.6135	6.4512	4.8349	4.8369	4.4489	3.5656	3.5741	4.856	4.2965	4.2972	3.5862	3.7257	4.3847	3.7334	4.7929	5.1843	4.8053	4.5741	4.917	5.4316	4.7517	5.5665	5.8364	4.2884	5.3688	2.5084	4.3978	4.6554	4.2623	5.2411	4.7629	4.8283	4.1538	5.3494	5.2746	5.0268	4.9236	6.2555	5.436	5.1942	4.7452	4.1651	4.238	4.9968	3.025
PF3D7_0321500.mrna1_1	PF3D7_0321500.mrna1_1;343	343	5.3034	5.4963	4.3219	4.101	2.6554	4.6876	5.3639	4.0695	3.7856	6.1293	5.6971	4.3212	5.2334	2.6299	4.235	5.4195	5.9246	3.111	4.4216	5.2943	4.4841	4.669	4.5638	5.5638	6.2188	5.0596	4.2327	4.7639	6.2436	5.7107	4.7301	5.23	5.4426	4.7425	4.0985	4.435	3.856	5.0206	4.0522	4.1497	2.7761	4.4222	5.1001	4.272	4.9887	4.1069	4.9112	5.2615	5.295	4.4429	5.2876	3.0461	3.7856	5.7748	5.3334	3.8053	5.0721	5.3823	5.7706	4.8268	5.8575	5.8255	3.9126	5.2369	5.2456	5.121	4.2327	4.5515	7.204	2.6323	2.6369	5.4269	4.2943	4.9035	6.0047	4.441	6.0501	3.8207	5.6334	4.9995	4.641	4.1069	5.9846	5.7562
PF3D7_0321500.mrna1_1	PF3D7_0321500.mrna1_1;344	344	6.2767	5.7751	3.7004	5.6591	4.1595	5.2012	4.5435	4.488	2.1795	5.8686	4.079	4.0575	3.8369	0.4542	4.9131	5.3089	5.2653	4.2532	5.9816	6.2874	3.9088	3.6893	4.4135	4.6439	5.193	3.9644	5.4333	4.5122	6.0277	3.7115	4.3909	3.7698	4.1383	5.2994	4.1843	3.4182	4.5638	2.9782	4.9937	4.6153	5.0099	3.6171	3.251	3.9184	5.1811	3.5583	4.7257	4.757	1.6135	3.8953	5.0121	3.85	4.7485	4.8278	6.086	4.3198	4.2795	4.742	4.9584	3.3291	4.3505	5.6129	5.0378	5.2176	3.5472	5.1763	4.6088	3.9392	4.7219	5.4326	3.8953	5.4101	5.2979	4.3743	5.4043	4.8156	6.2602	6.0126	5.7779	4.6633	4.1465	3.6462	5.4529	5.1957
PF3D7_0321500.mrna1_1	PF3D7_0321500.mrna1_1;345	345	5.8795	5.1127	5.1202	4.7263	1.189	4.4666	5.079	3.0841	4.2304	3.6124	3.4828	2.5993	3.6112	2.852	2.9165	4.3434	4.1135	4.7861	3.8278	4.6381	5.191	2.8115	3.1747	2.6938	4.9727	3.645	3.7803	4.5179	5.2728	5.7388	5.3698	3.366	4.5503	5.4067	3.9598	2.6826	4.3792	3.2854	4.4283	3.8768	5.0099	4.4053	3.943	2.5558	4.1077	2.8895	3.9973	4.1683	3.9588	3.4074	4.649	4.7458	6.0607	4.5491	3.5789	3.2928	4.7698	5.4131	5.1699	2.7137	4.5129	4.6668	5.3501	4.7501	5.0768	5.9435	3.3477	4.6651	4.6462	4.3639	4.5898	5.0579	4.1185	4.4529	4.2441	4.7076	5.7968	3.9355	5.4346	2.905	5.7942	3.1027	5.3705	3.9193
PF3D7_0321500.mrna1_1	PF3D7_0321500.mrna1_1;346	346	6.2647	5.4097	5.6404	5.2858	3.6053	5.0321	5.8014	4.9284	5.2798	5.6352	5.6761	4.546	5.6803	1.1635	4.7279	6.2858	3.6358	3.1953	4.2449	6.1833	5.2052	3.6496	5.3356	4.5379	5.406	4.5304	3.1506	4.9681	5.78	6.3447	6.5441	3.4222	5.2739	5.0853	5.0976	1.1177	4.8718	4.0548	5.135	3.437	5.0501	5.3754	4.9227	4.975	3.9355	5.2787	4.851	5.0444	4.4951	4.8953	4.8445	4.4216	6.4548	5.1918	9.1235	3.6893	4.0268	5.3306	5.5286	4.9373	3.8176	6.2559	6.1283	3.9411	4.3813	6.5555	2.7485	5.3183	4.8349	7.0258	4.7981	4.5466	4.8006	5.1102	5.537	4.7164	6.8679	4.7398	5.5264	4.86	6.9788	5.0054	5.9378	5.0704
PF3D7_0321500.mrna1_1	PF3D7_0321500.mrna1_1;347	347	6.3262	4.8738	5.9444	5.8025	4.3169	4.2758	5.0514	4.7581	4.4039	5.3554	3.6531	3.8639	6.1189	1.7093	4.8359	5.6159	5.5388	4.9621	5.2338	6.5447	5.7827	4.4548	6.7831	5.029	4.5741	5.0635	4.3074	4.6118	6.2726	5.5913	5.922	5.1243	5.5792	5.1611	4.4107	4.281	4.8227	4.5354	5.8027	13.4011	4.8758	4.3576	6.3014	5.2513	5.0501	3.857	4.7814	5.43	4.1432	5.4957	5.2517	7.3847	4.2675	5.9293	6.5768	4.9284	4.9074	6.6598	5.5401	4.6421	6.4195	6.0995	5.4463	5.9509	5.4482	6.2081	5.4326	5.0361	5.8824	4.3391	4.9658	5.0925	5.8169	3.6971	5.2895	5.2976	6.2234	4.9312	5.8709	6.2628	6.9627	4.2319	5.328	6.4512
PF3D7_0321500.mrna1_1	PF3D7_0321500.mrna1_1;348	348	5.5248	5.4433	3.4141	5.3423	2.9298	3.8043	4.8634	4.9293	3.0126	5.9143	5.6159	5.4043	6.0579	2.7782	3.7148	5.3323	6.2254	5.0531	4.1252	6.4714	5.4429	3.585	4.2578	5.4094	4.8525	4.9841	2.9222	4.6299	5.9869	5.4738	6.3749	2.797	5.6011	5.4141	3.8369	4.2087	5.4548	4.9136	4.8027	4.1546	5.0824	4.5699	6.9781	4.8089	6.6162	5.1375	4.3847	5.0925	4.546	4.943	5.6963	6.9733	3.9231	5.2238	5.8222	3.9336	4.2001	5.6112	4.8053	5.2215	5.8344	6.2493	5.7029	5.2917	5.7751	6.7811	3.0286	5.578	6.5094	4.5723	5.0475	4.292	5.0063	4.8758	5.5151	5.5188	6.1344	4.3632	5.4293	5.8567	6.7108	5.09	4.5613	6.6795
PF3D7_0321500.mrna1_1	PF3D7_0321500.mrna1_1;349	349	6.2378	5.0422	5.2468	5.5804	5.8951	3.8748	5.673	4.7533	5.7377	6.5616	5.9975	3.26	5.0955	3.7908	4.4515	4.5564	5.348	4.6229	5.2246	6.4482	5.5844	4.5236	5.7159	4.3255	4.9122	4.2735	4.2683	5.2724	6.3818	5.9635	4.8914	3.4751	5.694	4.9928	4.6294	4.266	4.6118	5.2664	5.1318	3.3505	3.8319	4.1906	5.0148	5.5993	5.0548	4.7027	6.0459	3.7409	4.3031	5.1739	5.5264	4.6124	4.7745	6.4869	5.805	4.6276	5.2071	4.4067	5.3374	3.7247	5.4219	6.8817	5.4019	5.1022	5.6191	6.4162	5.0742	6.8271	5.7404	5.5423	3.9598	5.2238	5.2475	5.6124	4.7986	5.9869	6.2534	4.9001	5.5407	5.8938	5.5046	3.0339	6.7908	6.3475
PF3D7_0321500.mrna1_1	PF3D7_0321500.mrna1_1;350	350	6.093	5.1252	4.5379	5.3865	4.2935	4.888	5.3334	4.9402	4.1027	6.1779	4.4828	2.842	5.3147	4.4416	4.8972	4.5367	5.3487	3.3576	4.649	6.1239	5.0622	5.1428	4.8309	5.0802	4.2472	5.0764	4.384	4.7913	6.2157	4.2593	5.4506	4.5279	5.6505	5.1859	5.4386	3.8885	4.6943	5.0734	6.203	5.005	5.3597	4.9274	5.3416	5.5835	5.4656	3.9298	5.4039	5.1871	3.8817	4.2972	5.5945	4.5957	4.0985	6.1944	4.774	4.4757	4.4744	5.0985	5.302	4.366	5.8415	6.0622	5.6314	5.5447	5.6279	5.9873	4.5515	5.3491	6.2634	5.1843	4.1001	3.5814	5.9236	5.4111	4.6719	5.6256	6.3611	4.0321	5.367	6.2856	6.0221	4.7474	5.9766	6.4136
PF3D7_0321500.mrna1_1	PF3D7_0321500.mrna1_1;351	351	6.2166	5.5954	5.3049	5.7578	5.3785	5.0657	5.4199	4.2118	3.8115	6.2685	4.8958	4.7824	4.9212	4.784	5.2839	5.5708	5.7032	3.9505	5.0618	6.7719	5.3431	4.8232	4.9088	5.0085	4.5723	4.4976	3.9355	4.8866	6.4668	5.4575	5.8917	5.3399	4.8694	5.8909	5.6296	3.5122	5.3554	4.6719	5.5925	4.0712	4.6565	4.9112	4.7782	4.6323	4.8369	3.844	4.9796	4.9231	3.9598	4.0951	5.7729	4.7533	5.0197	5.6834	4.8048	4.8895	4.9782	5.7816	5.7916	4.3334	5.7527	5.5214	5.06	5.6444	5.3709	5.9882	4.5832	6.7377	7.0815	4.511	4.6404	5.0334	5.7916	5.3122	5.4482	6.2937	5.8844	5.9229	5.7592	7.0406	4.6616	4.1938	6.1609	5.6977
PF3D7_0321500.mrna1_1	PF3D7_0321500.mrna1_1;352	352	6.548	5.1453	5.2215	7.4975	5.3484	6.0717	4.7527	6.1346	4.3455	6.0479	5.7991	5.7268	6.6382	4.5148	4.6605	5.8824	6.5356	5.9395	5.5598	7.282	6.2675	5.0023	9.6034	5.4135	4.8037	3.5509	4.641	5.8138	7.432	7.2584	5.4709	8.7896	5.8946	5.6622	5.0058	5.1751	4.2532	5.3381	5.3366	5.3705	5.0785	4.5777	6.5923	5.6522	6.4301	4.0179	5.9748	6.0989	4.9222	4.5416	5.0085	5.3944	6.4971	6.4418	4.5789	5.374	4.3764	6.2061	5.7189	5.332	6.4542	6.1194	5.5512	6.0067	5.5182	5.8202	4.6854	6.3036	6.6278	4.3031	4.7382	5.7004	6.685	6.2168	6.0672	7.0544	6.7166	5.467	5.7562	6.4496	4.3792	5.0409	6.6203	6.6525
PF3D7_0321500.mrna1_1	PF3D7_0321500.mrna1_1;353	353	6.6629	5.7856	4.6576	6.0873	4.9236	4.0505	5.0347	4.8227	4.3484	6.1137	4.6536	5.0678	5.436	4.5242000000000004	5.4973	5.2288	5.7782	5.9001	4.8953	7.4794	6.9608	5.8462	5.2713	5.7661	5.4246	4.8963	4.5632	5.2642	7.4476	6.4053	6.4639	5.2525	5.0157	5.9045	5.2887	5.7151	5.0144	4.5723	5.3359	3.5148	5.36	5.2133	6.2211	5.9651	5.1973	5.1001	5.1611	5.8402	4.9625	5.2954	5.5207	5.76	4.2403	6.0794	4.9887	4.6582	5.4838	6.6131	5.2399	5.5558	7.2199	6.1611	4.9964	5.432	5.009	4.4783	5.8585	6.6473	7.1511	5.4152	5.5984	5.2754	6.9764	4.4666	5.8883	6.9646	6.3185	5.983	6.3988	5.1906	4.7533	4.3611	7.7479	7.7371
PF3D7_0321500.mrna1_1	PF3D7_0321500.mrna1_1;354	354	7.0961	5.4449	5.1131	5.9939	5.8936	5.7871	5.55	5.7276	3.4383	6.3103	5.319	5.0157	5.7869	4.812	4.8679	5.0514	5.5497	4.6206	5.1542	7.1615	5.7063	5.9167	5.5075	6.0477	4.9155	5.0785	5.2032	5.2884	7.9504	6.5006	6.2475	4.2327	5.3712	5.4148	5.3241	4.0824	4.7986	5.7145	5.2184	4.5625	5.44	4.6496	5.7203	5.9889	5.2698	4.9982	5.2012	5.5735	5.0303	6.0213	6.074	5.3089	5.0544	5.2555	5.2353	5.1787	5.4175	6.6571	5.4036	3.8329	7.9774	6.4489	5.6642	5.278	5.0579	6.2795	5.8374	6.1451	7.906	5.9741	4.2357	5.4796	7.1458	4.7565	5.8632	7.8563	6.5555	6.8129	6.6085	6.1089	6.4777	3.9364	7.4544	8.1548
PF3D7_0321500.mrna1_1	PF3D7_0321500.mrna1_1;355	355	7.0626	5.6147	5.7369	6.2472	5.2769	6.3436	6.1022	5.2754	3.4168	6.6076	5.3809	5.7748	5.5454	3.2765	6.0529	5.114	6.1054	5.6505	5.2434	7.3621	6.102	5.7549	5.0501	5.8422	5.0717	4.5668	4.3023	4.8058	7.4462	6.4989	6.6601	4.7115	5.0583	5.3158	5.4459	4.2102	4.6673	4.4816	6.1146	4.9458	5.9656	4.0704	5.4273	5.8255	5.8985	4.5447	5.9317	6.1077	4.5916	4.7565	5.9442	4.6035	5.0605	5.975	4.9837	5.1194	5.5753	6.9458	5.5653	5.6023	8.7319	6.1054	5.3313	5.2946	4.9782	6.6571	5.2242	5.8856	7.4135	5.2675	4.8841	5.2441	6.438	6.263	5.8844	8.5783	6.7252	6.6721	7.0771	5.6191	6.2141	3.3448	6.5986	8.2265
PF3D7_0321500.mrna1_1	PF3D7_0321500.mrna1_1;356	356	8.4087	5.3785	7.8665	8.3942	4.588	8.1581	10.4247	11.5118	5.1506	7.7031	3.4919	6.3454	8.4649	1.848	8.3746	6.0527	11.2487	6.2382	5.467	8.696	7.0279	4.4841	5.4232	6.4824	7.7511	5.9138	5.5807	6.0691	8.1313	8.1257	6.5353	4.5298	6.5925	8.4772	5.3505	4.2327	7.551	6.1469	7.1481	5.1481	6.7984	7.454	8.4939	8.6344	7.7415	7.2151	6.0429	7.3492	4.4403	7.2993	6.4415	7.773	6.9677	6.6212	6.3969	7.8377	4.8997	7.8585	5.5258	6.1944	11.5004	6.4005	11.0501	6.2919	5.5954	11.5596	5.1687	9.6219	8.9492	6.3261	6.5685	5.9288	8.7972	8.1922	6.224	11.6518	6.4584	7.0161	6.9277	7.16	11.0313	5.0725	9.8204	8.7223
PF3D7_0321500.mrna1_1	PF3D7_0321500.mrna1_1;357	357	7.6584	5.9722	6.3554	6.5638	5.2487	7.9001	7.5558	6.2028	4.1898	7.8169	6.1717	4.7296	5.9761	5.0866	6.8137	5.4289	7.7868	5.3477	5.489	6.5962	6.84	6.5026	5.6264	6.2355	6.7425	4.4548	4.9709	5.021	6.6855	7.0938	6.7758	4.774	5.8706	7.9086	5.373	4.8006	4.9001	5.6082	6.3602	5.4087	8.0832	5.8153	5.9837	7.7669	7.2401	5.6185	5.7412	5.1918	4.8768	4.841	5.6551	6.3069	5.7819	6.9279	5.4029	4.5192	5.7573	7.5774	5.3916	5.5886	10.2754	6.4232	6.8422	5.1647	4.8738	8.4277	4.8298	7.5103	7.9824	5.5795	4.5286	5.5771	7.9188	5.3906	5.6662	10.4008	6.4885	6.7006	6.2913	6.4106	7.9342	4.7301	8.3144	8.2841
PF3D7_0321500.mrna1_1	PF3D7_0321500.mrna1_1;358	358	11.4641	5.7658	6.359	7.5811	5.1997	7.1469	8.1648	8.5967	4.5771	10.7912	5.844	3.8629	8.1096	2.8197	6.5076	5.1542	7.8994	5.6753	4.4679	6.7815	6.9418	5.8968	5.3512	6.1487	5.915	4.95	5.7126	5.3381	7.2158	6.5856	6.6075	5.1807	5.9791	7.3016	5.9376	5.5329	4.5705	5.2441	6.14	3.541	6.5495	7.0113	10.0453	8.6349	10.9032	4.7361	6.4486	8.3112	4.3868	7.1367	7.4088	9.0547	5.0241	7.5629	4.9069	4.6559	4.7252	7.1858	6.0228	5.5598	10.6176	6.1803	6.1187	5.5119	5.3572	10.5208	4.917	8.9368	8.4281	4.862	5.2091	5.2472	7.6695	6.0208	5.9091	10.9963	5.9607	6.4102	6.6209	6.8932	11.0511	4.8826	8.4198	8.9811
PF3D7_0321500.mrna1_1	PF3D7_0321500.mrna1_1;359	359	10.1357	5.8694	8.5757	9.1526	4.0435	9.1633	7.9227	9.108	4.5148	9.8001	5.4376	5.2257	9.1669	4.0618	8.6387	3.8963	9.326	4.4535	5.3201	7.1187	7.9513	5.4568	5.0875	7.9538	6.2085	5.6171	8.0615	5.9343	7.5461	8.0447	6.4259	5.047	7.3441	6.4846	4.9435	7.2758	4.839	5.7043	6.2551	3.7398	6.5089	4.9787	10.2751	9.6051	10.023	5.0639	6.1655	5.7315	5.5705	5.3338	4.9307	10.1106	6.1745	6.615	6.0682	5.8158	4.2441	5.1731	7.2794	6.3361	10.3994	6.6371	5.9823	4.856	5.1243	10.9602	5.067	8.8052	7.0101	5.5531	6.8481	4.9523	6.192	7.3829	7.1243	10.3939	6.4535	6.4658	6.0828	6.2077	11.0548	5.5279	9.4412	7.2755
PF3D7_0321500.mrna1_1	PF3D7_0321500.mrna1_1;360	360	12.9704	6.0079	9.0231	9.1312	4.5192	9.6388	9.0393	9.9291	5.7263	12.8944	5.4128	6.7302	9.7057	4.4912	9.5781	5.6421	10.1444	6.8097	9.5644	7.1936	7.8288	13.0003	5.9549	7.0538	8.7069	4.6921	14.1134	10.2378	7.0989	8.4892	11.7951	4.7004	6.9171	8.8186	5.4634	13.9622	7.0253	7.7513	7.8431	5.4009	6.9795	5.9602	11.6743	10.9637	12.4903	7.1073	8.8344	8.3124	7.8817	6.5413	5.8104	11.5541	7.1738	7.7043	6.1436	6.2298	4.9754	5.6868	7.3125	10.3594	11.9409	6.8392	7.9334	5.4436	6.6918	11.2616	5.7142	9.2847	8.3573	6.1162	8.3412	4.4699	7.1728	9.0339	10.2047	12.4238	6.8207	7.8328	6.2848	7.5921	11.3697	5.8207	9.7478	7.9403
PF3D7_0321500.mrna1_1	PF3D7_0321500.mrna1_1;361	361	6.5856	5.669	5.8592	6.7631	5.4419	7.7758	6.9433	4.9542	5.1993	6.682	5.8733	4.497	6.301	4.6206	5.6628	5.4002	6.6404	4.8374	5.3635	6.6213	6.4185	5.6786	4.3639	5.7931	5.6608	5.005	4.4906	5.0334	6.5902	6.2284	6.417	4.9928	5.4039	5.6088	4.8565	2.8972	3.6982	5.2668	5.5254	5.5928	5.8204	3.4555	7.8636	6.4398	4.3882	5.1223	5.4545	5.9921	5.43	3.7431	6.2416	7.6914	4.2196	5.8112	3.9773	4.0312	5.4502	6.0088	5.0072	5.6276	8.1428	6.1239	5.3827	5.0268	4.3554	7.1745	4.3082	6.9695	7.4116	5.9968	5.3691	5.1659	6.7758	4.2149	5.9023	9.0434	6.5717	7.0103	6.7787	5.1831	6.6369	5.1534	7.5645	7.1459
PF3D7_0321500.mrna1_1	PF3D7_0321500.mrna1_1;362	362	6.787	6.5689	6.3528	6.8787	4.4141	6.4062	6.6529	5.6736	3.9336	6.0323	6.0358	5.3306	5.6132	4.4555	5.4542	5.111	6.153	4.3764	6.1387	6.8075	6.9148	5.0596	5.0126	5.8245	4.067	5.3316	5.5549	5.189	6.2257	6.7821	6.7022	4.1627	5.4496	5.9411	5.6026	4.6571	4.557	5.843	5.7404	4.8826	5.2909	4.4476	7.1167	7.5525	5.2946	5.1106	5.6032	6.5622	5.6029	4.4816	5.7999	9.1652	4.5981	5.9878	5.8585	5.6179	5.2315	8.5646	5.6536	4.8349	9.0661	6.6129	5.6738	5.3455	5.6372	11.083	5.0866	7.081	7.6147	4.9364	5.3944	5.2265	8.4025	5.4816	4.5981	8.4749	6.7748	7.0772	6.807	6.0548	10.5474	5.128	7.3291	7.4372
PF3D7_0321500.mrna1_1	PF3D7_0321500.mrna1_1;363	363	6.2496	6.5103	11.5159	5.4767	5.0917	5.5747	5.1779	5.5151	4.3667	6.4947	6.0809	4.9891	5.2319	1.263	5.0712	5.8763	5.6963	4.0435	5.4212	6.4709	8.0807	5.5113	5.1371	6.4786	5.6002	6.1054	7.071	5.8179	6.347	6.6643	6.7798	5.0708	5.6519	6.0509	5.7679	6.0175	5.1882	5.5242000000000004	6.0356	6.7629	6.4599	5.5232	6.0738	6.1301	5.5005	9.1913	4.8963	6.3067	5.1114	6.5294	7.0229	5.4584	3.557	6.7893	4.7361	8.488	5.1177	4.8664	5.5289	7.1262	7.228	5.9331	4.607	5.3001	4.5002	10.3778	5.4883	5.4941	6.5152	6.945	12.2658	6.0007	6.3915	5.3951	5.9376	6.5026	6.9075	5.7255	7.2236	6.387	11.6627	4.3923	5.504	6.545
PF3D7_0321500.mrna1_1	PF3D7_0321500.mrna1_1;364	364	6.6447	5.9875	6.6166	5.6556	4.0081	5.9509	5.7753	5.2016	3.9672	6.2223	5.1169	4.4336	5.7965	1.406	4.7871	5.6124	5.23	4.9217	5.9551	7.4975	5.7339	6.1807	5.7509	6.5648	5.3723	5.803	2.9946	5.0032	6.6596	6.6915	5.9579	4.5632	5.9091	6.4431	5.578	5.2254	4.9612	5.5229	5.6499	5.6679	5.6499	4.5595	5.7745	5.7247	6.1997	3.0976	5.6744	6.8334	5.281	5.3716	7.1884	5.7616	3.3147	6.466	5.3906	4.319	3.844	6.5486	5.8953	4.1001	6.0378	6.2034	5.4145	5.1272	4.9991	6.0637	5.8482	7.1407	6.2772	6.1129	5.3045	5.0963	6.4515	4.6899	6.062	6.1334	6.808	7.2731	6.9113	5.2832	6.8062	5.2407	6.3619	6.6928
PF3D7_0321500.mrna1_1	PF3D7_0321500.mrna1_1;365	365	7.4138	8.4862	6.3461	7.165	5.561	8.2552	6.6228	5.1285	5.4783	7.8261	5.561	7.2882	7.1633	4.8278	8.0399	7.3546	5.488	5.7452	5.8081	9.4468	8.2686	5.9672	5.1953	7.9695	8.5391	5.213	4.8475	6.5665	9.7522	7.5039	6.4469	5.6616	7.8467	9.1002	4.5692	5.5242000000000004	5.5871	4.8649	5.6436	7.8749	7.4364	5.3896	5.1052	6.6841	8.2918	5.5798	6.3187	6.2789	6.0824	11.6883	10.408	5.9381	5.0272	6.466	6.3501	5.0951	5.7195	7.2379	5.7711	8.6965	7.1504	7.6438	8.7998	6.1485	6.3486	5.2133	8.217	6.0779	6.7538	6.6067	5.6938	5.735	7.6802	5.4152	9.3926	6.8188	7.6521	9.1495	6.4421	6.7642	5.3802	9.2595	6.4499	7.9728
PF3D7_0321500.mrna1_1	PF3D7_0321500.mrna1_1;366	366	7.2303	6.5005	6.8696	7.4022	4.3512	9.1476	6.7507	5.8319	4.7203	6.9621	6.7279	6.9135	7.2972	3.7137	7.7773	7.0376	5.797	4.3916	4.6605	9.9764	7.1541	5.8058	8.6182	7.276	8.0145	2.85	4.6651	6.3459	10.7101	6.8079	7.0752	6.9667	6.2445	8.6113	4.8545	4.1119	4.5795	5.826	5.8639	6.8522	6.4733	6.3288	5.3771	7.0008	6.471	5.797	6.2561	5.4761	6.9529	8.2599	10.32	5.8407	6.0253	7.097	5.0921	5.7306	6.3863	6.2832	5.5668	8.446	8.001	8.1216	8.1704	6.6631	6.6488	5.2323	8.2102	5.1787	6.3239	5.554	6.0564	6.0106	7.7327	5.0166	9.1032	7.6294	7.8592	8.3693	6.8475	6.0525	5.4696	9.507	6.6769	7.3311
PF3D7_0321500.mrna1_1	PF3D7_0321500.mrna1_1;367	367	6.8239	7.5551	6.5287	6.9465	6.7296	7.5247	6.6975	4.765	6.8769	7.626	5.8885	6.2726	6.2793	7.2718	7.4402	7.5209	6.3338	8.5734	5.406	9.3471	6.0794	6.3528	5.1014	7.5474	7.7242	4.8575	4.1898	6.9999	10.0647	7.4531	6.9951	4.3082	7.3193	7.6605	4.9882	4.0347	3.6633	5.7361	6.3025	7.2858	6.272	7.1755	5.4604	7.1125	6.9687	6.6907	5.8824	6.7386	4.7666	8.2321	11.1691	5.5859	7.7743	6.7185	5.6326	5.8839	5.5543	6.2778	5.9748	7.5867000000000004	7.4983	7.7598	8.0006	6.0925	6.3623	5.4459	8.0135	4.8822	7.4227	5.905	5.9383	5.2563	6.3171	5.9575	9.3172	6.9709	7.4631	7.3489	6.8202	6.5225	5.6447	9.615	6.6201	8.8478
PF3D7_0321500.mrna1_1	PF3D7_0321500.mrna1_1;368	368	8.6788	5.3295	6.2147	6.3468	4.4568	7.2612	6.8368	5.9919	5.2005	9.1434	6.3591	7.4557	5.8972	5.4111	6.367	6.7193	5.5314	9.4774	6.0483	9.7055	6.3647	6.3514	4.9887	8.014	7.8608	4.2165	3.1326	7.4617000000000004	10.0564	7.3031	7.915	5.1554	7.6098	7.9737	5.1957	5.6971	5.3951	5.0321	6.3343	4.0224	5.7431	10.9316	5.8435	7.8283	8.434	5.6545	6.7604	7.006	6.5347	7.7252	11.184	5.7175	4.7745	6.0217	5.7385	5.4614	6.2128	6.6362	6.7842	7.9927	7.1579	7.5279	9.6081	6.367	6.3397	5.3561	7.9394	5.6837	7.3757	6.6925	6.7403	5.9023	7.0719	6.2673	8.2308	7.5204	7.9103	9.1076	6.9318	6.6171	5.848	8.6256	5.8907	6.6933
PF3D7_0321500.mrna1_1	PF3D7_0321500.mrna1_1;369	369	8.0436	5.9784	6.0085	5.1723	2.5729	6.9959	6.1162	5.3331	4.3484	8.3238	5.8202	6.6482	6.2234	2.1375	6.9651	7.0597	5.8746	7.2581	5.3743	9.1611	6.44	8.0811	4.7882	7.0591	10.3927	4.2388	4.6966	6.9451	9.7674	6.6957	9.6832	5.5204	6.2911	11.1502	5.4239	5.8235	5.6147	5.9357	7.4692	5.4857	4.3284	9.576	6.5018	7.7888	7.565	6.994	6.0279	7.7	5.7434	7.8351	10.4132	5.1703	5.848	7.0435	10.0719	5.0695	5.2199	6.1532	6.2996	7.8698	7.9008	7.2649	8.1361	7.0565	6.2475	5.6323	8.405	5.6185	7.0234	10.2283	6.054	5.8597	7.628	6.4666	8.5692	8.039	7.5583	6.9192	7.1333	7.5039	6.6207	8.9199	6.854	7.0863
PF3D7_0321500.mrna1_1	PF3D7_0321500.mrna1_1;370	370	6.9692	6.116	4.8048	5.813	5.3071	5.51	5.844	4.4249	5.3323	7.2826	5.487	5.5251	6.0488	2.9317	5.3377	6.0546	6.1773	5.6699	5.4306	7.3112	6.2744	6.0535	5.044	6.5418	7.8151	5.3096	2.9298	5.9205	7.8286	5.3579	7.2771	4.9995	6.4211	8.2576	3.5484	5.4283	5.5229	5.8194	5.7981	5.3882	5.7637	7.5456	4.7469	5.9093	6.21	4.859	5.8395	6.2466	6.0843	11.2017	10.219	4.6177	3.9727	6.5965	5.0201	5.4469	5.8156	7.0718	5.8369	6.1485	7.6517	6.2225	5.8547	5.5942	6.1524	6.2909	6.3078	4.2547	6.568	5.8477	5.3498	5.5886	7.2148	4.8135	7.6528	7.255	6.8524	5.8866	6.5667	6.059	6.1833	6.7671	6.334	7.3077
PF3D7_0321500.mrna1_1	PF3D7_0321500.mrna1_1;371	371	7.8646	5.9004	6.5847	6.5963	5.6044	5.8354	7.6765	6.8072	5.625	7.4157	7.0625	7.3788	6.9159	6.0866	5.8117	8.3119	7.233	9.2337	5.9738	9.5287	5.6596	9.3947	7.1871	8.6828	8.7821	6.2957	6.2703	7.2813	9.9649	7.0826	10.2458	5.8694	7.9168	9.1645	5.9973	7.0731	6.3286	5.3646	6.4515	6.6658	4.8977	6.6984	7.0065	7.9262	6.6124	6.4689	6.9349	6.7995	6.599	9.9296	9.5365	6.609	6.5201	7.7936	8.5898	6.0132	5.2399	6.6761	6.3899	8.4013	9.29	8.6139	9.7379	8.7311	7.093	9.011	10.4544	6.1532	8.0473	7.5804	7.0306	6.8387	7.3703	6.6286	8.8053	8.8426	7.6758	7.6019	8.8991	7.934	10.4877	10.507	7.1991	6.556
PF3D7_0321500.mrna1_1	PF3D7_0321500.mrna1_1;372	372	6.6851	5.8846	5.6525	6.0836	4.8904	6.3973	5.9148	5.2141	5.3384	7.3958	6.1135	5.7721	4.3639	4.1969	6.0157	5.7065	5.432	7.3777	5.7861	7.1169	6.497	6.19	5.4489	7.0214	6.4943	4.9359	4.6427	6.1056	6.1352	6.1661	6.1876	4.4699	5.8562	7.1356	4.3248	4.6982	4.5625	4.8048	5.9549	4.8192	3.5668	5.7929	4.5454	5.8407	6.327	5.4715	6.0851	7.9655	5.3161	6.568	6.574	6.6532	5.6058	7.1684	4.9787	4.6082	5.2939	6.7537	5.4689	5.6676	7.726	7.2972	6.4355	5.858	6.0828	5.0426	5.5435	5.5644	8.1204	4.7761	6.3366	4.8629	7.1041	5.7173	5.7751	7.1377	6.9584	7.1536	7.7939	8.0893	5.0197	5.0527	5.7983	7.5086
PF3D7_0321500.mrna1_1	PF3D7_0321500.mrna1_1;373	373	9.2666	5.5106	7.4662	5.5515	4.4666	5.5033	8.1452	8.1983	6.1158	7.8208	6.7412	9.4191	5.9274	5.3576	5.93	7.2605	8.7311	11.307	8.3416	11.0998	6.1522	9.9579	7.5098	8.9304	10.5483	5.7257	6.7293	7.1826	11.5158	6.5022	9.6251	7.3284	7.9129	10.8445	6.6803	7.1647	4.5662	5.8595	6.285	6.7725	4.9681	8.4784	9.1318	10.4374	9.4191	6.8203	6.4733	7.6646	5.1173	11.2031	7.6749	7.7325	6.7446	7.2926	8.8296	6.8319	6.4752	6.7085	7.6055	8.1026	9.6326	8.336	10.2471	6.6418	8.0884	10.3937	8.6073	6.9249	6.8124	8.3413	6.9631	7.555	8.4321	7.4552	8.9722	9.2018	8.9466	9.3527	7.762	7.9481	9.8984	9.1592	8.2301	7.3554
PF3D7_0321500.mrna1_1	PF3D7_0321500.mrna1_1;374	374	7.5829	6.1346	5.6444	5.5963	4.4867	6.5821	6.1847	6.3368	3.4249	6.72	6.9475	7.1504	4.7388	4.406	5.1719	6.1875	5.6859	8.6222	5.8455	6.7841	6.1815	5.5065	6.2357	7.4764	8.5279	5.4179	5.0972	6.4492	7.1797	5.6536	6.9368	4.7965	6.5214	9.5807	5.0955	2.9635	5.2802	5.5239	6.0268	5.6769	4.8156	7.3189	5.6165	6.8075	6.5833	5.4182	6.8412	7.014	5.4529	7.3978	6.029	6.3949	5.9586	6.9723	6.8158	5.7148	6.2972	6.4315	6.6531	5.3041	7.9161	6.5714	7.0753	5.8415	5.1383	6.0179	6.4072	6.0858	7.4921	6.0193	7.0898	7.6671	7.4543	6.4259	6.3823	6.9944	7.7667	7.4806	7.0532	6.6866	6.3136	6.506	6.6119	7.9623
PF3D7_0321500.mrna1_1	PF3D7_0321500.mrna1_1;375	375	9.9959	5.636	5.2246	6.3291	5.8726	7.9489	6.9363	7.4042	4.765	10.1929	7.4304	10.1118	6.7819	6.4866	8.1416	6.9147	8.4212	10.3117	6.7803	6.8955	10.1204	10.1952	6.4803	7.5214	9.4193	6.2909	6.8062	5.4343	7.7605	8.2317	10.8753	6.5072	7.9912	10.599	6.9502	7.0085	6.1485	6.1991	6.9016	6.3992000000000004	5.8597	7.9172	7.6947	8.1403	9.5576	7.8448	7.2091	7.2855	7.0379	9.8561	7.2834	8.1137	6.3441	7.3734	11.0603	5.1851	7.8803	7.2902	6.7056	7.618	6.8591	9.6237	9.2307	6.5639	6.8034	6.883	5.1803	7.9251	4.8977	10.0794	7.9857	8.4524	9.0957	8.0626	8.4977	7.9668	9.9789	7.9512	7.9801	8.6231	7.9709	7.715	9.2958	6.7903
PF3D7_0321500.mrna1_1	PF3D7_0321500.mrna1_1;376	376	10.4516	6.0312	5.2415	5.6218	5.4346	7.0854	7.8434	9.078	4.269	10.6583	7.1244	10.5613	7.5003	5.888	7.2033	6.5458	9.2236	7.7799	7.0444	6.8328	7.1509	9.3597	5.6241	7.1813	9.3155	5.9193	7.2662	5.2821	7.783	7.4	10.4244	5.2854	7.6995	10.0529	6.2887	7.2786	6.7175	6.1443	6.4786	6.202	5.4902	8.5391	6.6942	8.9773	8.6548	7.092	7.7793	6.3863	6.8147	8.8438	7.6538	7.4062	5.6829	6.8193	10.0199	6.0598	7.0258	7.2048	7.4652	8.3572	7.1912	8.1002	8.4371	7.0187	7.4198	7.4817	5.9706	7.514	5.5798	9.5368	8.0321	7.4419	9.2799	7.9687	8.3243	8.1565	10.0503	8.1134	7.8662	8.051	8.4964	7.634	8.5698	7.0443
PF3D7_0321500.mrna1_1	PF3D7_0321500.mrna1_1;377	377	7.6987	6.7546	5.4594	6.2756	4.8802	7.3301	7.6662	8.698	4.251	8.7636	6.8379	10.6417	6.398	6.7057	6.8446	6.5379	8.8472	9.2113	6.2373	7.3711	7.8522	8.259	5.8753	7.8496	10.3318	4.9551	6.6346	6.6417	8.1296	7.5603	9.5071	6.0697	8.0125	10.8207	6.456	7.5219	3.4673	6.0637	6.8791	6.0598	5.5677	8.0208	7.4661	8.7962	6.8985	7.4171	6.8987	6.8354	6.0179	9.3683	6.7684	6.9717	7.432	7.1234	10.8493	6.8541	6.7974	7.3433	7.8761	8.2448	7.0539	8.4323	8.9179	7.03	7.3501	7.7184	5.9481	7.2356	5.9399	10.3183	8.2615	8.3973	8.7667	8.1096	9.5004	7.949	11.3333	8.5555	8.3149	8.3713	8.2028	6.8292	8.8866	5.9083
PF3D7_0321500.mrna1_1	PF3D7_0321500.mrna1_1;378	378	10.0623	6.6116	5.0094	6.2223	5.0904	6.5339	6.3462	7.0864	3.2615	10.2792	7.0236	10.4565	6.2067	6.3223	6.1876	5.2376	6.5851	9.3292	6.3785	6.0072	7.0526	7.6174	4.7219	6.9913	7.1513	4.3764	6.14	5.5789	7.047	6.9431	8.852	4.9212	7.5111	8.0196	5.6433	6.4128	4.7279	6.2012	8.8835	5.7772	5.1675	6.7753	5.9635	8.9686	8.9213	6.9955	7.0175	8.1042	6.2112	8.7739	6.3915	6.8288	10.4214	6.484	7.1773	6.4699	6.6463	6.2944	6.7297	7.3187	6.7443	7.3769	7.8864	6.2743	5.7214	6.2057	4.9312	6.4269	5.55	8.2937	8.2277	7.1258	8.031	7.2297	9.2083	7.4062	9.6746	7.4131	7.3015	7.4299	7.3943	7.4169	8.4681	6.0553
PF3D7_0321500.mrna1_1	PF3D7_0321500.mrna1_1;379	379	9.543	6.7438	5.9288	5.4114	4.717	7.2494	6.4068	5.3868	1.2203	10.6118	6.5998	11.2766	6.1183	6.7466	7.887	6.3029	7.215	11.4672	5.8263	6.589	8.3315	6.3583	4.7991	7.2689	6.1016	5.087	6.0598	9.4513	11.2341	7.8683	8.7396	7.1223	7.4773	7.4529	5.2976	7.2038	5.8721	6.1483	7.0102	2.4647	4.8763	5.1073	5.9754	8.1839	10.0938	8.496	6.854	8.1886	6.8466	7.4624	7.2625	8.1668	6.7473	7.2417	6.3691	6.94	6.1048	6.6609	7.1557	6.0883	6.0787	7.544	9.0344	7.9208	6.4039	6.871	5.1069	6.6656	6.1767	8.3661	9.6068	7.494	8.6636	8.8311	7.8252	9.2436	13.3307	8.4301	8.3001	8.348	6.926	8.3474	9.5202	6.7208
PF3D7_0321500.mrna1_1	PF3D7_0321500.mrna1_1;380	380	6.8471	6.4759	4.6415	5.7631	3.6837	6.1683	4.9828	4.9016	1.269	8.4969	6.9722	9.018	4.5254	4.1667	6.8298	4.5211	5.4571	6.6901	5.4919	5.2304	5.6921	5.0896	5.2672	7.1248	4.7618	3.4396	6.3171	5.8276	7.3257	6.6687	6.2044	5.332	7.0724	6.005	4.9565	6.9044	4.887	4.6023	5.8562	3.6724	6.5265	4.1835	5.4841	7.1656	5.0023	7.2304	5.5847	5.6786	6.9351	7.2795	6.2585	5.8432	5.9023	6.7787	5.0652	5.3316	4.8445	6.4237	6.994	4.3854	5.3649	6.9695	5.732	5.969	5.0853	5.6038	5.1156	7.2904	4.3576	7.1828	7.7892	7.0405	7.877	7.369	6.7278	6.5334	8.1929	6.6443	6.8202	7.7265	5.7616	6.2992	8.393	7.3752
PF3D7_0321500.mrna1_1	PF3D7_0321500.mrna1_1;381	381	6.6266	6.3089	5.2506	6.044	4.3154	6.5043	5.8775	5.848	4.1367	7.5644	6.595	6.1223	5.3248	3.4542	6.4728	5.9554	5.9458	4.857	5.8773	6.4804	6.7482	4.904	4.8972	10.0481	4.9179	5.3302	5.6436	5.4692	7.0678	7.2553	7.7525	2.9946	9.0366	6.1944	5.0378	7.8788	7.399	5.2091	5.2106	5.6493	5.1001	4.2906	6.1455	9.0213	5.1355	7.8997	5.6625	6.6977	6.5424	6.2196	6.7354	6.9458	5.3854	6.5759	5.9523	7.3636	6.0745	6.4699	6.9924	5.4439	3.4919	7.4218	6.3275	6.3878	5.9446	6.3381	6.3547	6.4736	5.2091	7.7786	8.2124	7.1726	7.8677	7.9453	6.7032	6.3261	8.078	6.3359	7.0449	8.4135	6.5531	6.0637	7.4998	6.308
PF3D7_0321500.mrna1_1	PF3D7_0321500.mrna1_1;382	382	6.2079	5.7737	5.4273	5.1014	3.6519	6.3572	4.846	4.6334	4.3023	6.8431	6.8368	4.7756	4.4764	3.3561	6.3252	4.8595	6.0858	3.841	4.8298	4.1906	6.1771	4.8768	6.353	6.5506	5.5059	3.5801	3.0738	5.5267	6.1993	7.1375	6.9645	5.8058	6.2201	5.845	3.8689	4.8797	4.5892	4.9165	5.1106	4.0951	5.7323	4.7027	4.5261	6.4024	4.5832	6.2352	4.6786	4.3951	5.8482	5.9486	6.3134	5.9706	3.7159	6.321	4.9222	5.9033	4.9846	6.6411	6.5229	6.2071	5.9177	6.0041	6.6509	5.9725	4.9905	5.359	4.2342	5.2153	5.8265	5.6979	6.3404	5.7853	7.4481	6.7565	6.5823	5.4162	6.6709	6.4345	6.8845	6.4158	5.3363	6.0811	6.5487	5.1156
PF3D7_0321500.mrna1_1	PF3D7_0321500.mrna1_1;383	383	7.821	6.4786	5.5379	4.7312	4.9035	6.318	5.2449	4.8963	3.9727	7.0661	5.6447	5.6929	4.7671	2.8797	7.1834	5.4158	5.5518	4.8435	6.6618	5.5497	7.6506	6.1693	5.7602	6.9405	5.4279	4.4502	4.5783	7.5895	6.3524	6.8269	6.7289	4.4738	7.3121	5.5638	5.9409	5.2608	4.9208	5.4393	5.8204	5.4456	5.9406	5.263	5.5564	6.0295	6.709	6.264	5.8107	5.9748	5.348	4.5398	6.9654	6.0117	4.8629	6.4645	6.3062	6.3839	5.2188	4.9435	7.7338	6.7766	5.0764	7.7627	6.7393	6.0826	5.6707	5.8148	3.4568	6.3466	6.4911	6.4946	6.543	6.7343	7.1988	7.0237	7.1244	5.079	8.2554	5.8445	6.1183	6.9608	6.1092	5.2426	7.045	7.4845
PF3D7_0321500.mrna1_1	PF3D7_0321500.mrna1_1;384	384	6.1707	5.5512	5.477	5.8723	5.1506	5.7506	5.2615	4.1882	6.0043	6.8919	4.3132	5.5844	6.132	5.8326	5.8868	4.9383	5.9281	5.3576	5.8298	5.9018	6.2876	4.8022	5.0144	5.5838	4.6927	2.8797	4.0866	6.1334	5.2623	5.8311	6.0128	3.5261	6.3325	4.8334	4.464	5.9345	5.1412	4.3448	6.0385	5.1457	4.8669	4.917	5.0661	6.6294	4.5699	5.4396	5.367	8.0827	5.5385	5.5518	7.2321	3.2327	5.1839	6.2194	5.6392	5.4466	5.111	6.5826	6.7897	4.121	6.0734	6.9047	6.0572	5.774	4.5141	5.5534	4.4296	6.6692	5.8934	6.2627	4.9928	5.3621	6.7359	6.3236	6.3484	6.2703	6.7462	5.5844	6.1873	6.921	5.383	5.4845	6.7155	6.4268
PF3D7_0321500.mrna1_1	PF3D7_0321500.mrna1_1;385	385	6.5495	6.3884	5.51	4.7093	10.639	6.2292	5.8204	4.7671	10.3923	7.5343	6.0762	5.8186	5.4506	10.9277	6.09	4.5838	5.9946	3.6218	11.0802	5.8657	6.6138	4.1691	4.281	6.0862	4.8605	5.497	3.2327	10.7415	5.8006	7.3058	7.7969	3.6135	6.4504	6.1202	5.7309	5.2342	5.5524	5.8253	5.9143	4.3327	3.189	4.5429	5.128	7.2316	5.1264	6.5008	5.6946	7.5741	3.359	5.0785	5.8792	6.3343	3.7866	5.9359	5.4469	6.3436	5.8617	5.854	7.6561	5.3903	4.6764	7.8566	5.876	6.4366	6.1121	5.4783	5.4515	6.5656	5.2376	5.6129	6.5179	6.7082	7.0224	7.1408	5.6767	4.9986	8.3604	5.6596	7.9195	6.9118	4.9345	4.4555	6.8434	6.7031
PF3D7_0321500.mrna1_1	PF3D7_0321500.mrna1_1;386	386	5.8706	5.7159	6.234	5.4012	4.6462	6.2722	4.8595	4.6058	4.121	7.0128	5.3789	5.889	5.4568	6.2662	6.3208	6.062	5.3889	4.6887	6.858	5.6436	7.0751	4.3716	4.7856	6.6946	5.0522	4.211	5.4189	7.2595	6.1014	7.318	7.3494	4.1052	6.6792	5.4266	5.6873	4.8273	5.6639	6.0957	5.5144	2.8895	4.554	4.0968	5.7153	6.438	5.0317	6.7126	6.9875	6.1455	4.8012	5.3978	5.9725	6.3966	5.4998	6.6405	6.2845	6.0054	7.0132	7.0543	6.8907	5.0858	4.3695	6.5092	6.4809	6.3325	4.7929	6.0475	4.6769	5.2604	6.2619	6.416	6.514	6.7358	8.2078	6.2817	6.0875	5.3899	7.3526	6.5472	7.8479	6.6107	5.3176	5.2683	6.1595	7.0145
PF3D7_0321500.mrna1_1	PF3D7_0321500.mrna1_1;387	387	6.6441	5.2913	5.7803	6.473	3.7463	7.5975	5.5072	5.1119	4.5801	7.6563	5.9584	6.9925	5.7756	3.9439	6.7358	5.9083	5.8001	4.5717	6.0879	6.6333	6.7574	5.1731	5.8048	7.366	5.5173	3.8369	5.4588	6.4241	7.0932	6.8764	7.976	5.4594	6.5986	6.1603	5.8634	7.2572	4.6707	6.6862	5.8102	4.6865	4.6536	5.2939	6.0365	6.0644	4.8037	7.4091	6.6075	4.9699	4.2869	5.4205	5.8856	5.3827	5.1711	5.9771	6.027	6.9772	4.6456	7.0226	7.6357	5.8701	5.8696	7.2018	6.4472	7.9738	6.1839	5.8652	5.6622	6.0108	6.2913	6.5783	6.3595	7.571	7.256	7.0659	7.8895	6.1465	7.7673	5.6845	7.4789	6.4274	5.888	5.931	5.8694	6.9007
PF3D7_0321500.mrna1_1	PF3D7_0321500.mrna1_1;388	388	6.4454	5.8676	5.6177	5.2559	2.1473	6.2168	5.017	5.7035	2.8895	7.2595	5.8941	4.7538	5.1477	4.0027	6.7486	5.4469	5.7123	5.9253	5.8681	6.6266	6.1719	3.342	4.6599	5.9446	5.4179	3.4957	5.1268	6.0268	6.28	5.7412	7.2224	2.9727	5.9381	5.1707	6.3129	6.1018	4.5379	5.888	5.558	5.2323	4.4614	4.7071	5.2754	7.3379	3.5558	6.43	5.7758	6.3906	4.4039	6.0461	6.5242000000000004	5.0921	4.957	5.9734	5.0112	6.7483	4.3583	5.4786	7.0419	5.8432	6.6029	6.5521	5.5942	5.2716	4.9322	4.6966	3.4581	6.0663	6.0841	5.106	6.7768	4.9011	7.8346	7.6201	6.1615	5.9993	7.1088	5.6387	6.8923	6.6721	3.9326	4.5361	5.9609	6.5284
PF3D7_0321500.mrna1_1	PF3D7_0321500.mrna1_1;389	389	7.6587	6.6081	5.6038	5.6279	3.9644	6.6194	6.4468	6.6589	4.4515	8.0257	5.2683	6.6072	5.4077	4.6559	6.2128	5.0347	6.7162	8.9401	6.4699	5.6082	7.2519	5.2555	6.7435	9.6562	5.5037	5.101	6.1363	5.9812	6.2352	7.6024	8.3774	6.019	9.9901	5.496	6.0492	7.2257	5.9588	6.0215	5.4502	5.6302	5.8405	5.6758	5.6702	8.303	6.297	7.9314	5.292	6.1006	4.915	6.351	5.969	5.8684	5.0917	6.8115	5.263	8.0092	5.2483	8.3749	10.3129	5.9174	5.9258	8.1207	7.1289	6.5874	5.1014	6.0354	5.0435	6.8203	5.89	6.6253	7.5416	6.624	8.65	11.6174	6.8401	5.9725	8.1471	5.5491	7.4057	7.9436	6.5444	4.0179	6.5869	5.7189
PF3D7_0321500.mrna1_1	PF3D7_0321500.mrna1_1;390	390	6.3885	5.4269	5.9091	6.3808	4.7093	6.3937	5.813	4.6876	1.3785	6.6589	5.8853	6.3259	5.5515	1.6915	6.9942	5.5122	6.4718	3.1651	6.1227	6.3712	6.4694	4.5564	6.5195	6.1671	4.5963	4.354	5.1081	6.3094	6.6683	7.3901	7.5762	5.4728	6.6465	5.9502	5.8035	5.9416	5.1006	5.8602	5.4496	4.9141	5.0798	4.4316	5.791	7.2735	5.079	6.8742	6.1659	4.9533	4.8012	5.1493	6.3062	5.8975	4.1293	6.8023	5.9442	4.3434	5.6556	6.077	6.5995	6.1619	4.1416	7.0025	6.3471	4.905	5.7013	6.2636	5.3323	5.3388	5.6789	5.6755	6.2416	6.5595	8.0156	6.6531	6.5038	5.4575	7.9534	4.847	7.2831	7.034	6.7556	5.1148	5.2319	5.4043
PF3D7_0321500.mrna1_1	PF3D7_0321500.mrna1_1;391	391	6.7629	7.9268	5.8032	5.6636	3.0391	7.8122	5.9968	4.9088	3.7115	7.4037	4.9741	6.038	5.2668	5.1473	7.8895	5.6132	5.6073	4.8792	6.5584	5.5432	6.455	5.1914	5.9656	7.6334	6.035	4.7934	4.9533	8.1635	6.1247	7.4995	7.1208	2.4699	7.1453	5.8265	5.675	7.5586	5.6363	6.3913	6.1627	7.4219	2.5922	5.4796	5.3916	6.7351	6.7056	8.1632	6.1073	6.541	5.0054	5.0887	7.6626	4.9141	4.1595	6.4114	6.2642	8.6542	5.7021	5.1322	8.377	8.2322	5.9279	7.1932	7.1895	7.2731	5.5192	12.8151	5.0674	7.341	6.7022	5.7527	8.6168	7.2362	7.543	8.1719	8.6482	5.6579	7.5853	6.1787	8.068	7.0582	12.7883	4.4816	7.8424	6.7588
PF3D7_0321500.mrna1_1	PF3D7_0321500.mrna1_1;392	392	8.0777	9.5212	5.5354	6.2046	6.2613	9.0708	6.0518	5.087	7.0873	8.0376	4.4796	4.8634	6.3712	5.4604	8.9213	5.4212	6.1313	4.9968	6.4268	5.3509	6.0444	4.7388	5.4647	10.2147	6.6509	4.7554	4.5103	6.5423	4.9537	7.1098	6.9819	3.8248	9.6604	6.5561	4.7093	7.178	4.8856	5.2865	6.7511	8.9344	2.8639	4.6023	5.6736	6.5152	7.6138	11.7013	5.7996	9.0283	5.2813	5.3847	8.0418	4.3169	3.479	6.0488	5.2483	12.2283	5.4822	6.8288	11.0884	10.769	6.5136	7.3647	6.2016	7.249	5.2114	12.5515	5.4696	10.2546	6.7799	6.2325	11.3177	6.3192	7.2927	11.4262	10.9783	7.5327	7.8666	5.7777	7.9868	7.1479	12.9326	4.4653	10.681	6.6015
PF3D7_0321500.mrna1_1	PF3D7_0321500.mrna1_1;393	393	7.1901	7.9932	5.3882	6.1554	10.7148	6.6861	4.9644	4.546	10.5105	8.1492	4.295	5.9239	5.3205	11.0085	7.4113	5.3851	5.6999	5.4246	11.4368	6.0538	6.9346	6.0061	5.6622	7.9218	5.0193	2.9411	4.5957	11.2072	6.6633	7.6892	7.8849	4.9284	7.6616	6.3189	4.8268	6.8211	4.9458	5.3001	7.4781	6.1701	2.9449	5.0264	4.9919	5.3399	6.4648	8.9444	5.856	9.0331	5.2288	5.545	6.3352	5.7708	4.6882	7.2002	6.3386	9.6564	6.4263	6.1518	8.5575	11.879	5.7848	7.9041	7.3576	8.2008	7.7038	12.2873	5.6346	6.2118	5.1791	6.627	9.1653	6.1665	8.4623	8.9187	11.702	5.7721	7.7273	6.0023	8.6375	8.321	12.5231	5.2063	7.8803	6.5382
PF3D7_0321500.mrna1_1	PF3D7_0321500.mrna1_1;394	394	6.2917	7.5799	6.0365	5.3226	5.3034	6.8466	5.9229	5.437	4.2157	7.2442	4.8125	5.5625	6.0054	4.2118	7.0215	5.4803	6.4584	5.3096	8.1563	6.1181	7.333	4.9653	6.28	7.5554	5.5333	4.073	6.9125	8.7185	6.3854	7.2384	8.0912	4.0951	7.9357	6.1657	5.9322	7.7857	5.8321	7.1464	6.1918	7.0976	6.4433	5.2384	6.074	4.5509	5.8992000000000004	7.7237	7.9693	8.355	5.4091	5.1965	6.3307	6.2475	7.5825	7.2519	6.9703	7.5158	9.8735	7.5148	7.794	8.1666	7.5662	7.2136	7.5426	8.0905	7.1694	11.7513	4.7175	6.1902	6.4709	7.2747	7.7821	9.1177	8.5111	7.5034	8.4828	7.3957	8.092	6.5067	8.8365	8.208	11.6711	6.2873	5.8841	6.2083
PF3D7_0321500.mrna1_1	PF3D7_0321500.mrna1_1;395	395	5.9371	8.3989	5.8741	5.6017	4.5367	7.3948	4.8817	5.2468	3.9551	7.5732	5.465	6.1689	5.7085	4.3377	7.3539	5.3049	5.6542	5.0237	6.8279	6.1355	6.9588	5.0418	4.8043	8.8189	5.8555	4.9495	6.3763	6.6702	6.9875	7.2264	8.2983	3.6218	8.703	5.9279	7.0484	7.9468	4.8802	6.286	6.6548	8.0795	5.3834	4.5279	5.2653	4.765	4.7506	7.9869	6.4995	6.7458	5.1989	5.5119	6.4849	6.4429	5.6848	7.3951	6.8487	7.6496	6.0525	7.4657	7.6081	7.6363	6.761	7.0522	7.2795	8.5223	5.3208	13.1102	5.943	4.2001	4.479	7.5754	7.47	7.6467	8.9859000000000009	7.6543	7.7599	6.9939	8.1412	6.8837	8.759	7.7332	12.9703	5.433	6.1657	6.9774
PF3D7_0321500.mrna1_1	PF3D7_0321500.mrna1_1;396	396	7.4668	9.5603	5.9465	6.455	4.5385	8.5395	5.5632	5.7115	5.1815	8.0244	6.0568	6.0219	6.869	5.6539	8.7541	5.087	6.1894	6.3796	6.812	7.0125	6.9071	5.8743	6.3646	11.6623	5.3366	4.5987	6.1164	5.9258	7.276	7.372	8.8317	5.9359	11.5029	6.4658	7.2431	7.1339	5.8943	6.0266	6.9723	9.1051	5.3226	5.3747	6.5409	7.2574	7.2701	8.4849	7.0283	7.1112	6.2944	6.3003	6.6643	6.3243	5.5185	7.1505	7.7739	9.3564	5.9734	6.7396	9.5848	8.3553	6.8564	8.3583	8.4637	8.3835	6.8476	13.7299	6.2305	9.2527	4.9288	8.4967	8.6458	7.0766	9.7266	9.7768	8.1044	6.9617000000000004	8.7621	7.2077	8.7709	8.5106	13.6611	6.4951	9.537	6.2163
PF3D7_0321500.mrna1_1	PF3D7_0321500.mrna1_1;397	397	8.4369	9.3832	5.1322	7.0648	4.9514	7.6209	6.5032	6.9682	4.8166	8.5361	5.0858	5.8314	6.3316	4.5583	7.6018	6.2898	8.1179	10.1504	7.6591	7.0224	7.7256	6.5279	7.77	11.8324	5.3096	3.2234	5.8156	6.9404	8.1766	7.8578	9.0588	7.5284	11.4018	6.8381	6.1556	8.8758	6.6656	6.4303	7.2463	8.6124	3.8146	5.3733	6.9214	5.2323	6.7857	9.5915	6.3397	7.5525	6.1827	5.9738	5.7568	6.6649	6.3872	7.5061	8.0683	9.7344	6.4593	9.4529	11.1913	9.274	6.4578	8.9666	8.6253	8.5895	8.1104	12.9487	5.5549	8.0491	6.1346	8.3475	9.2723	7.1287	9.5341	11.1488	9.5595	6.6611	9.0252	7.598	8.7079	8.8376	13.4209	6.7955	8.0001	7.2171
PF3D7_0321500.mrna1_1	PF3D7_0321500.mrna1_1;398	398	7.1385	7.7725	5.5279	6.4424	4.0063	7.5562	5.6168	5.876	5.0738	7.7613	4.845	5.9526	6.7178	5.1156	7.4677	6.7276	5.8897	6.34	6.7332	6.5645	7.7312	7.127	6.0025	9.1533	6.9386	5.2675	5.717	6.7241	6.8957	7.5236	8.901	5.4957	9.2221	7.1223	6.1888	7.4392	4.5753	6.4271	5.966	7.3183	4.5625	3.5097	6.4004	6.0949	5.9279	7.7142	6.1299	5.7819	5.9934	6.3487	6.2001	7.0901	5.4423	7.8435	6.3003	7.7515	5.2998	6.74	7.2997	6.7029	6.5639	7.4797	7.8001	8.596	6.7857	11.9743	5.889	6.5311	5.4748	7.9552	7.4251	7.2937	8.835	8.271	7.1785	6.7691	8.0356	6.3329	9.1936	8.714	12.3188	5.8171	6.9181	6.65
PF3D7_0321500.mrna1_1	PF3D7_0321500.mrna1_1;399	399	7.137	7.952	5.5732	6.9805	5.9612	8.2686	6.4234	5.605	5.2468	8.3818	5.3614	6.578	5.9336	6.2378	7.7102	6.1135	6.193	6.1593	7.2524	7.0638	7.8133	9.4365	6.1997	9.1179	6.2776	6.2696	5.4356	6.6423	8.2976	7.7776	9.6185	5.9312	7.4534	6.3827	6.6132	7.0119	6.5812	6.3604	7.833	7.2701	6.5051	5.0561	6.4376	6.6589	7.0184	7.6991	6.8211	7.3824	6.8507	6.156	8.694	6.548	5.9481	7.7488	7.2662	7.6722	6.9584	7.1771	7.6652	6.7829	6.0132	7.5568	8.7407	7.0206	7.9254	11.0743	6.6467	5.5469	5.6337	8.1606	7.3689	7.4379	8.5282	8.5496	8.6462	7.2328	8.919	8.6845	8.5584	8.9358	10.8675	7.2697	7.358	6.0334
PF3D7_0321500.mrna1_1	PF3D7_0321500.mrna1_1;400	400	7.396	7.8407	5.4192	6.4264	8.804	8.8638	5.5948	5.1069	9.0586	8.1592	6.0241	6.9486	6.4748	7.984	8.8111	5.9234	5.9155	7.5024	7.47	6.9898	7.4204	9.8356	5.337	9.0916	6.0629	6.9623	5.6676	6.269	7.0841	7.8098	9.9906	3.5223	7.6963	7.5254	6.5193	5.157	5.5002	4.8156	6.666	7.9277	6.3526	5.0492	5.6829	7.3223	6.3756	7.5862	5.6273	8.0818	5.5613	7.188	7.9862	6.6786	6.7355	8.0006	8.0564	7.8413	6.9053	7.0633	8.3658	6.5823	7.4678	8.187	8.1366	8.3514	8.7532	9.6691	5.128	7.4232	5.9155	8.5448	7.5698	7.8381	8.8004	9.0522	7.2182	8.4159	8.784	8.158	8.9209	8.5677	9.0815	6.511	7.9187	7.2397
PF3D7_0321500.mrna1_1	PF3D7_0321500.mrna1_1;401	401	8.6988	7.5188	5.7816	6.0794	10.8868	8.8558	5.812	6.6001	10.721	8.1483	5.3041	7.4023	5.957	10.9613	8.6734000000000009	5.9291	8.2163	6.702	11.6821	7.6924	10.2451	8.7827	5.7358	9.3224	5.9699	5.6716	12.2621	11.2097	7.5192	8.3137	9.5188	4.9288	11.1877	7.8982	6.5563	11.6999	6.1627	6.9772	8.3872	7.2968	3.6346	6.5983	6.0557	6.696	7.3213	7.4672	6.4045	9.5863	5.4767	7.5283	8.3203	6.4241	7.0718	8.0015	6.7833	7.9214	6.6996	6.8864	7.5569	5.8301	6.3494	11.769	7.8422	7.034	9.1767	8.8834	5.374	5.9679	10.0291	7.9725	7.7114	7.6457	9.1453	8.4002	7.4783	10.1765	10.818	7.4311	8.5603	9.0103	8.5134	6.1129	7.7858	9.5703
PF3D7_0321500.mrna1_1	PF3D7_0321500.mrna1_1;402	402	6.8612	7.514	8.4784	6.3434	4.8684	10.0388	5.7661	6.1625	5.0785	8.1521	6.3546	7.3963	6.3266	6.0518	9.6408	5.985	7.2483	5.4463	10.2678	7.6913	8.2883	8.9101	6.4725	8.1995	6.4998	6.2288	7.1176	8.8476	7.8172	8.013	9.4569	6.2668	9.4175	7.453	6.3792	6.9908	6.2481	5.7371	8.6797	6.8634	7.0826	5.9091	5.5847	6.1599	6.437	7.4849	6.2681	11.0634	6.0678	7.0765	5.7853	6.9215	6.9542	11.3468	6.1999	8.0162	9.8611	7.2694	7.0592	5.4614	7.6356	7.6907	7.5262	6.5443	9.3909	9.7007	5.4954	5.6343	8.172	8.0374	7.6513	9.2985	8.5438	8.267	6.8569	10.044	9.084	6.735	8.0302	9.2233	9.015	4.7181	7.0997	8.2882
PF3D7_0321500.mrna1_1	PF3D7_0321500.mrna1_1;403	403	7.1929	8.3278	7.1324	6.3642	4.3937	9.7887	5.1922	6.4084	8.2527	8.9229	6.3521	7.6243	6.7463	6.9754	9.4156	6.3254	7.8005	8.8406	7.5939	8.1031	7.6293	9.8155	5.4928	11.4562	6.2075	6.5783	6.6033	6.8437	8.5555	7.8516	9.9426	5.9718	11.1755	7.3561	6.3667	7.6956	7.048	6.0613	6.6091	7.7554	4.477	5.1603	7.1052	7.7527	7.1245	8.2353	6.1829	8.0006	6.6421	7.6325	7.2008	8.0636	7.1244	9.0623	6.5498	7.9885	5.9348	7.7804	7.2048	8.3357	6.935	7.6264	7.5742	7.9161	10.2886	8.4732	5.9189	6.5106	8.7004	8.2646	8.5696	7.9246	9.0584	9.7706	8.4368	10.9185	8.9165	7.934	8.844	9.8456	8.3561	6.7573	8.2868	7.5341
PF3D7_0321500.mrna1_1	PF3D7_0321500.mrna1_1;404	404	7.5051	9.5476	6.6119	6.3712	6.3171	10.0011	5.9021	6.1928	5.8525	8.3767	6.0727	7.4515	6.8681	6.7346	9.2948	5.7692	6.9301	5.4175	7.054	6.8471	7.6402	8.0488	4.4744	8.3104	5.5853	4.9864	4.9579	6.7683	8.0706	7.8133	9.298	4.957	9.7426	6.8153	6.2485	5.5835	4.1334	4.942	6.0159	9.1999	7.5802	5.4185	6.0963	7.3514	5.9231	7.4687	6.4883	6.4022	6.377	6.8298	6.3851	6.6903	6.3138	7.372	6.0548	7.4372	5.0488	6.6385	6.5443	5.9568	5.7819	6.8116	6.6473	6.263	8.0107	6.8176	4.3427	5.7002	8.215	7.5482	7.8774	6.5688	8.4079	8.2839	6.7776	9.3724	8.9928	7.552	8.0969	8.6074	6.392	6.3796	7.1188	6.5437
PF3D7_0321500.mrna1_1	PF3D7_0321500.mrna1_1;405	405	6.8536	9.8553	5.3219	6.1791	3.546	9.4907	6.5443	7.2773	4.627	8.0671	5.7589	7.0596	6.5303	6.2087	8.4643	6.452	7.2408	5.0904	7.2153	6.4573	8.0293	7.0833	4.8364	9.3941	5.1847	4.7192	4.9565	6.1957	7.4894	8.0128	8.9803	5.4992	9.7007	6.2621	5.5245	2.4931	4.9265	4.8298	6.3698	9.5736	4.6381	4.9074	6.9279	7.603	4.9364	7.3169	5.4696	6.6561	4.7965	5.6444	6.4902	6.097	6.8914	7.3502	5.6185	6.52	5.1453	5.898	7.3617	5.0579	5.7897	7.862	6.0757	5.9348	7.1467	5.7027	5.1914	4.6082	6.751	7.5471	8.113	7.292	8.7588	7.9872	6.9281	8.8378	8.2713	6.9109	7.5257	7.8715	4.3096	5.3909	6.8897	7.3599
PF3D7_0321500.mrna1_1	PF3D7_0321500.mrna1_1;406	406	6.8146	9.6454	6.4111	6.0023	4.8227	8.0222	7.019	7.3245	3.254	8.2257	6.3219	6.7115	6.8952	4.3547	7.9829	6.3698	7.4194	4.4738	7.0917	6.8585	8.2767	7.0764	5.9364	9.0857	5.8912	5.6882	2.0321	5.9229	7.1808	8.334	8.8775	5.8372	9.7664	6.3161	6.5337	5.2407	4.5777	5.8128	5.7285	9.3571	5.4499	3.6679	6.2257	6.1781	6.3466	7.3261	5.2743	5.669	4.8068	6.323	5.8953	6.3815	6.5449	6.5243	5.7401	6.2034	8.0466	6.2821	5.9458	5.2284	6.1218	8.2475	5.4239	5.7887	8.9057	4.5945	5.327	5.3743	7.9067	6.8707	7.9692	9.1546	8.4435	7.2682	6.8471	9.2457	9.4842	6.9811	7.6961	8.6859	6.7279	6.2559	7.1107	7.091
PF3D7_0321500.mrna1_1	PF3D7_0321500.mrna1_1;407	407	6.9211	10.1474	6.5484	6.3257	6.5647	7.26	6.9848	6.7184	6.0955	8.6881	3.5236	7.8728	6.3277	7.0075	7.2998	8.009	7.5001	7.4432	5.745	7.1558	7.4706	6.991	6.0226	8.6722	5.6633	3.757	6.2824	6.3944	6.986	7.6726	8.4128	5.6991	12.1916	9.7901	6.1457	6.5073	4.6741	4.8634	5.2273	9.3353	4.9612	5.1367	5.3427	6.1359	6.3228	7.7694	5.4189	7.2011	8.4726	6.6038	6.9288	6.6609	5.5049	7.6418	5.7304	7.6498	6.073	6.8665	7.446	5.5647	6.5544	9.2367	6.2798	6.7338	7.8696	5.581	5.3747	4.2133	5.4761	7.5529	8.429	7.2901	9.0188	7.7778	7.0295	11.2059	9.2915	7.0606	8.573	8.7259	6.4762	6.7429	8.0058	7.4953
PF3D7_0321500.mrna1_1	PF3D7_0321500.mrna1_1;408	408	6.6244	10.0522	5.3165	6.7448	6.1346	7.1106	6.5416	7.5284	5.1587	8.6021	5.0734	7.5301	6.0128	6.5694	7.3158	6.5919	7.3127	9.6903	4.8319	6.3913	6.6714	7.2387	5.921	9.1452	5.732	4.5021	5.3698	6.2724	6.6518	7.0012	8.6229	4.6058	11.809	6.3311	6.4376	6.1761	4.6334	4.6628	5.7544	8.7102	5.2683	6.2604	5.5865	7.2031	6.3653	6.7238	5.5239	6.756	6.5723	7.0592	7.5867000000000004	5.9205	5.8612	6.9167	6.4725	5.9402	9.6042	6.0018	6.0708	4.742	5.4627	9.357	5.8681	5.5931	6.6864	5.2547	5.3245	5.3143	6.4187	7.067	7.7604	10.3657	8.1472	6.833	6.9924	11.2265	9.6024	7.2648	7.9657	8.7434	6.7489	7.332	8.5621	6.9105
PF3D7_0321500.mrna1_1	PF3D7_0321500.mrna1_1;409	409	7.6248	10.6483	8.205	5.5179	4.2876	6.9381	7.1946	7.755	4.0687	8.5702	5.8076	9.0653	6.0088	6.5821	8.7532	7.2485	9.6875	10.7435	5.0193	7.3011	7.4794	8.8602	5.7653	10.1242	5.8232	4.9841	5.7597	7.8362	8.7371	7.8847	9.4138	6.2574	12.8277	11.247	6.3952	5.5632	5.6314	5.9291	5.7653	9.3488	4.5607	7.6692	6.3961	7.4713	7.1331	8.233	6.7436	7.829	10.2511	6.8869	8.9654	8.9412	6.3968	7.6102	7.2983	5.7344	6.2365	7.1779	6.6618	5.6465	5.3374	9.8866	8.0623	6.5318	9.0821	6.1725	6.1225	6.3098	5.7642	8.3357	8.6582	8.5181	8.5941	9.1062	7.8311	12.1069	12.0271	8.0812	10.3163	10.3581	6.9673	7.6959	9.7403	8.4837
PF3D7_0321500.mrna1_1	PF3D7_0321500.mrna1_1;410	410	8.4194	11.483	6.3728	7.4568	6.4036	6.4376	7.3914	8.6054	4.5577	9.0446	6.5053	7.9048	6.6199	10.0821	8.8401	7.5638	9.5306	11.4894	4.4718	8.5449	7.9088	6.2367	6.5449	9.9632	5.5087	5.6413	5.68	6.7517	8.2335	8.2964	9.0654	6.3407	12.6851	9.5476	5.2638	6.0717	4.8115	5.4158	5.9196	10.6702	5.7549	6.7736	6.1414	5.5692	8.4273	8.3612	6.4289	7.9461	8.7487	8.3334	9.3201	8.0563	7.4949	8.3335	9.0438	6.8302	7.3888	9.7525	6.3016	6.2296	6.0768	10.1432	8.9845	8.303	9.4274	6.3672	8.0241	6.2192	6.3192	8.6617	8.8754	7.6925	9.2273	8.9929	8.0261	12.3274	11.495	7.9127	9.5794	10.4422	8.6241	8.592	9.5833	7.2447
PF3D7_0321500.mrna1_1	PF3D7_0321500.mrna1_1;411	411	8.3857	10.6669	4.5601	5.7764	4.4316	7.4103	8.5659	8.2903	4.7934	9.1228	5.0631	9.0609	6.5407	9.8977	8.9251	8.5041	10.4134	11.7034	5.2491	7.7135	8.3963	7.0154	5.6851	10.4118	6.4984	6.2065	6.7646	7.9831	9.2232	8.9736	9.1623	6.4315	13.515	9.9537	7.0261	7.5711	4.5059	6.3951	5.7737	10.565	4.9107	6.5399	5.9993	6.6978	8.9495	9.4836	6.5048	7.7166	9.1535	8.1725	9.6453	8.3145	7.5279	8.0053	8.6697	6.9608	5.8163	8.1483	6.7731	5.9425	6.965	10.627	8.0752	9.5662	8.8427	7.14	6.6798	5.8992000000000004	6.5368	9.6132	9.942	7.9114	9.4565	9.7211	8.314	12.6938	11.7475	7.6795	10.9615	10.1236	10.2344	8.3632	9.8089	6.0144
PF3D7_0321500.mrna1_1	PF3D7_0321500.mrna1_1;412	412	7.9314	8.3816	5.6915	6.3707	4.8146	8.9807	7.6887	8.2319	3.4396	9.0399	4.7687	8.7352	6.4348	10.3323	10.0072	7.5442	10.0131	12.0276	5.2369	7.8916	8.2374	6.015	5.3604	9.3577	5.7549	3.3291	7.1876	7.7178	8.7652	8.1327	9.0454	4.7087	13.2977	10.2263	6.0949	6.6256	5.7131	7.0112	5.6899	4.7285	5.7085	6.9854	5.6334	6.0568	7.3974	9.3397	7.9613	7.4807	8.8737	7.5739	9.5015	7.8044	5.6171	8.4553	7.8761	7.1006	6.9919	7.1222	5.8174	4.95	6.3058	10.465	7.0432	8.2504	7.0411	6.4722	7.5584	5.6865	5.7495	8.9604	9.896	8.0088	8.9208	9.2199	8.2146	12.4883	11.8788	7.5474	10.5674	9.2175	10.2445	8.5566	9.9821	7.3565
PF3D7_0321500.mrna1_1	PF3D7_0321500.mrna1_1;413	413	8.6902	7.7359	5.9059	5.5245	4.3498	10.1889	8.3916	8.6891	4.025	9.3212	8.2738	9.0236	6.7103	10.1105	10.7593	8.1686	11.0017	12.5132	3.9928	7.634	9.9063	5.7388	7.0054	10.219	6.3416	5.5176	7.0214	8.6314	9.4	9.3258	10.2715	6.9044	13.7068	10.8671	7.1594	7.5214	4.7093	7.3195	7.0382	7.7618	4.86	7.5313	5.5351	6.6809	8.4387	10.1262	7.9777	8.8931	10.4112	8.3591	10.1296	8.4992	7.0052	8.656	9.475	6.6528	6.4494	8.7643	6.2555	5.8281	6.3712	10.8033	8.602	8.1158	8.0721	7.0505	8.0107	6.7627	5.8037	9.6341	10.9233	7.5053	10.0166	10.1673	9.0748	12.8966	12.6696	8.04	10.0891	9.787	10.7515	8.8562	11.0025	7.8484
PF3D7_0321500.mrna1_1	PF3D7_0321500.mrna1_1;414	414	8.5641	7.6659	6.2519	6.3672	4.3327	7.8142	7.9822	8.1641	4.2203	9.7501	5.3423	9.2115	6.7355	10.7965	10.2544	7.2662	10.8098	12.3611	4.7339	7.9126	8.6976	5.85	6.3134	9.8947	5.9955	7.7247	6.6156	8.8966	9.684	9.1168	10.2509	5.8822	13.4606	10.8381	6.5963	7.5827	5.4767	6.7541	5.957	6.5762	6.4395	8.571	6.1048	6.6159	8.8248	9.7701	8.7415	8.5407	10.3504	8.5042	10.1467	8.6217	6.691	8.819	9.3974	6.2581	5.1056	9.931	7.7324	5.0938	6.4576	9.5444	8.9131	7.5124	8.1619	6.0259	6.9337	7.3767	6.2007	8.7915	10.9456	8.1955	10.9003	10.5456	8.8033	12.8989	12.3605	8.0596	10.8627	10.5643	10.8813	8.8446	10.9037	8.4611
PF3D7_0321500.mrna1_1	PF3D7_0321500.mrna1_1;415	415	9.2335	10.2372	5.8071	7.1437	4.7398	6.6541	8.1546	7.1357	4.4148	9.367	8.8939	10.2267	7.6754	10.236	10.1446	9.3568	10.44	12.046	6	9.3456	8.2985	5.9816	5.9839	9.2227	6.3018	5.8909	8.5782	10.6037	10.5189	9.0949	10.6478	5.7276	13.345	10.2742	6.554	9.0077	6.3027	5.588	7.1717	8.6166	4.4803	8.7109	6.3775	8.0497	9.0357	10.6343	8.3458	8.9535	11.1111	8.5362	10.0633	8.3015	8.4712	9.2274	9.5977	6.3266	5.757	10.0643	5.8629	5.2608	9.0132	9.9183	8.4648	7.2104	10.156	7.3707	5.6439	7.6647	6.2426	9.9821	11.3922	8.4539	11.2745	9.2664	9.9316	12.8716	11.9714	8.3485	10.5485	11.3277	8.9563	8.0827	10.9258	9.0963
PF3D7_0321500.mrna1_1	PF3D7_0321500.mrna1_1;416	416	8.5397	7.865	5.3498	9.8508	4.0295	6.1414	7.7301	5.7485	4.7661	9.4315	7.2297	8.1716	9.7278	9.7698	9.6795	7.5269	10.0515	12.2898	3.943	9.2262	6.7308	5.645	5.6682	8.948	6.5315	5.9885	6.2261	8.9974	10.3582	7.3956	9.549	5.2869	13.0607	9.8707	6.9933	6.902	6.3995	6.503	5.4469	6.2305	6.6257	9.5109	6.0764	7.1388	8.118	9.8894	7.4412	8.1842	9.985	7.2905	9.5206	7.5657	7.7407	8.6445	8.7057	5.1783	5.463	8.0261	6.4532	6.0181	7.586	9.3688	8.0478	6.592	8.0715	6.5862	4.2063	6.7574	5.4043	9.0457	10.0555	7.9503	9.2853	8.8461	8.6572	12.6648	11.8398	8.6839	9.8877	9.565	8.753	8.3918	9.954	8.44
PF3D7_0321500.mrna1_1	PF3D7_0321500.mrna1_1;417	417	8.6644	7.495	6.7979	8.5726	9.0867	7.1417	8.7788	6.6841	8.8988	9.2525	8.0852	10.663	9.4805	10.4658	11.693	9.3163	11.3908	12.5463	4.7164	9.2211	7.259	5.6436	6.1389	10.3897	6.1831	7.6044	6.4845	12.8213	13.4848	7.7256	11.5945	8.7627	12.7317	11.2666	7.1243	6.6723	7.4991	8.4115	7.2343	6.3331	6.3411	12.2332	6.8679	7.2717	8.6549	13.8517	9.7604	11.8782	12.0746	8.0881	11.328	10.3763	9.4109	11.2523	9.5037	8.1325	5.4673	7.8407	7.2194	5.856	8.3872	10.223	8.9341	9.7969	10.2014	5.5509	6.07	6.8804	7.9416	10.7447	13.7743	8.1274	11.172	11.0386	10.9731	13.1213	14.011	9.2756	10.7109	11.3353	9.2343	11.7084	13.7648	10.1819
PF3D7_0321500.mrna1_1	PF3D7_0321500.mrna1_1;418	418	8.2773	6.4124	6.3916	11.0045	4.4568	7.4544	8.0562	6.1659	4.4416	9.0401	7.0612	8.5338	11.4071	10.6326	10.0658	8.1017	8.8324	11.8397	5.098	11.3182	7.6345	5.4777	5.5094	7.8692	6.682	7.3794	4.6904	8.8287	12.3321	7.8912	10.8643	5.3045	13.0613	9.8241	7.2183	6.1342	7.1219	7.459	5.3558	6.3568	7.1042	7.301	5.2001	6.9439	7.9561	11.102	7.8668	9.2933	10.4397	7.304	9.8039	8.2946	7.336	8.9128	7.9511	5.8652	4.3723	7.5175	7.602	5.4226	6.6427	8.6572	9.4869	6.9095	8.6103	4.3723	6.8505	7.8052	6.2996	8.8084	11.1662	7.7886	9.7849	8.9559	8.6385	11.6743	11.5721	8.9504	9.135	9.4876	9.6979	10.2531	11.7927	7.8731
PF3D7_0321500.mrna1_1	PF3D7_0321500.mrna1_1;419	419	9.4072	6.8435	6.388	10.2157	5.0224	5.7334	8.967	6.299	5.79	9.3191	8.4132	8.2561	10.6202	10.5137	9.2733	9.5194	7.7513	9.5622	5.8512	11.8146	7.0291	6.2493	5.8965	7.5657	6.1297	5.6803	4.5886	10.369	12.8616	7.763	9.901	6.1396	11.4779	8.1903	6.6094	4.6548	7.0369	5.5232	5.9093	6.5741	6.8913	8.1738	6.3484	5.6591	9.4922	11.9447	6.9433	10.8605	10.8916	6.7633	9.8357	7.5493	8.92	9.4468	7.2156	4.7682	5.6699	7.0764	8.2311	5.4666	6.3425	8.2595	8.4529	5.7184	8.1629	6.0119	6.1979	7.3687	7.5422	9.5567	12.338	6.4756	9.472	9.4955	9.4522	11.0447	12.3273	8.3623	7.6916	8.9809	8.547	9.2423	13.1043	8.526
PF3D7_0321500.mrna1_1	PF3D7_0321500.mrna1_1;420	420	7.3655	6.1389	5.8664	6.5705	5.0811	5.7509	6.1677	5.1946	5.568	8.1143	7.0836	5.7266	6.0527	9.0843	6.0369	6.6317	5.2055	7.0396	6.9	7.9455	8.1815	5.3716	5.2758	6.154	5.2817	7.9795	5.7552	6.7056	8.5221	6.2576	6.0155	5.9098	9.521	4.9246	9.1011	5.2979	6.5413	5.9067	6.3897	5.5552	8.4855	5.5198	4.8968	6.4686	6.2275	6.9795	6.3516	5.7889	7.4855	3.9514	6.27	5.3009	5.5348	5.6792	8.4998	5.9745	5.4039	5.8265	6.1946	4.1969	6.3952	6.7293	6.1318	5.6159	5.8515	6.4041	5.7682	5.591	6.824	9.3645	7.7388	6.5511	7.7923	5.9588	6.2089	6.5467	7.5747	6.3404	6.419	6.3892	5.405	5.0237	6.6238	7.3298
PF3D7_0321500.mrna1_1	PF3D7_0321500.mrna1_1;421	421	8.7667	5.6693	6.3801	8.7483	5.6619	5.5382	8.4956	2.3306	4.6182	8.3644	9.8135	6.6294	8.6333	5.5426	5.4376	8.2969	5.7247	7.893	5.4744	10.6945	6.354	5.9862	6.2979	7.3699	5.6218	9.6874	5.2277	6.0695	11.2898	6.8012	7.165	6.738	7.3609	6.5455	9.7072	6.4231	7.6664	5.7944	7.3054	4.8625	7.4778	6.919	6.1973	8.2575	9.2063	6.0106	6.4269	6.6029	9.2018	6.5297	6.9343	6.1367	6.0253	6.7438	8.4576	5.0383	5.2048	6.2891	6.5438	4.1922	5.0921	10.2474	8.0828	5.9028	6.8406	6.5514	4.3778	6.6131	7.8628	8.208	5.3705	5.7986	6.8997	5.5934	6.9872	6.4089	9.145	6.737	6.0288	8.5002	6.2867	5.5454	7.0075	6.6515
PF3D7_0321500.mrna1_1	PF3D7_0321500.mrna1_1;422	422	8.7977	5.2008	5.7869	11.1497	4.6645	6.7764	8.2856	5.4893	5.9093	8.8786	6.868	7.1842	11.3594	4.5373	6.2819	9.6478	6.0641	8.1719	4.9699	11.349	7.5882	6.5884	4.8634	5.3954	5.8975	9.4883	7.7556	5.5543	11.9474	7.2347	8.2013	5.8676	6.4864	6.5491	9.1616	6.7848	6.902	5.8652	6.626	4.925	9.8056	4.0815	6.7118	8.5933	9.1937	5.9277	5.8782	5.9286	9.1589	6.6866	6.5889	5.9425	5.7126	7.5682	7.8124	4.4155	7.4931	6.1077	6.258	6.4499	5.3323	11.4322	9.3457	5.1902	8.2409	6.4663	6.4172	7.599	5.5786	8.882	5.6221	7.6197	7.2332	7.6104	5.9453	6.348	11.6127	8.2985	6.9135	9.772	6.6952	6.5732	8.1	5.3082
PF3D7_0321500.mrna1_1	PF3D7_0321500.mrna1_1;423	423	9.6741	5.1659	6.8386	10.4683	4.9991	6.5364	8.8672	6.0063	4.4276	9.7501	6.1424	7.2647	10.6754	4.257	6.3558	10.2973	6.7111	7.9703	5.382	11.2219	7.2069	6.4801	4.4463	4.7703	6.1663	9.1652	6.9792	4.393	11.7498	6.7186	8.5351	5.4084	5.1106	5.8112	9.4611	7.8345	5.8792	6.5609	6.9543	4.5699	7.3866	5.2954	7.3394	8.1647	9.3007	7.5264	6.7565	6.0433	10.2	6.8019	5.8009	7.4052	5.1457	6.8107	8.382	7.0407	6.788	6.7983	6.3112	6.2286	5.8955	11.485900000000001	9.3214	5.7663	7.9581	5.6795	5.433	6.6209	5.3909	8.7512	6.85	7.1801	6.9159	6.0246	7.2984	5.9968	11.4952	7.9966	6.3674	9.9971	6.2346	6.8165	7.4279	5.5762
PF3D7_0321500.mrna1_1	PF3D7_0321500.mrna1_1;424	424	8.605	5.4303	6.555	9.7901	4.1301	6.5144	9.1635	6.0568	5.0237	9.0562	6.1585	8.8369	9.2518	2.319	6.6269	10.1051	6.7144	7.1298	5.3954	11.0719	7.8407	7.4822	5.6548	5.1711	8.9465	10.2066	7.6988	4.3176	11.9135	7.3825	8.0365	6.7321	5.0644	9.8743	9.7176	7.8506	6.8085	5.6702	7.4683	5.3226	9.2921	3.7719	7.7119	9.7375	8.1659	5.845	6.9368	5.4676	9.8803	6.0928	6.5702	6.2839	6.0798	6.7226	8.9209	5.5786	7.7554	5.3628	7.0039	6.2811	5.9093	11.3031	9.7709	7.8689	9.3693	7.2612	4.7004	6.9725	5.4205	9.4267	5.8802	7.5028	6.8891	6.9703	6.7825	6.9964	11.3534	7.8029	8.1779	10.7055	7.3329	5.6668	7.901	6.4989
PF3D7_0321500.mrna1_1	PF3D7_0321500.mrna1_1;425	425	7.7282	4.9411	5.942	6.5173	4.3957	5.8936	6.9088	5.4983	5.1152	7.953	6.4124	7.7883	6.3505	4.9991	5.8999	8.8094	5.5632	6.7806	4.4777	9.3405	6.5866	6.3221	7.7689	5.4725	6.4391	9.656	6.4375	6.0141	9.6463	6.9405	7.1137	7.057	6.2315	6.8592	9.2737	6.1961	3.8807	5.263	6.3271	4.263	6.7965	5.1591	6.8766	8.9026	6.8446	5.1655	5.5723	5.6221	9.843	6.1024	5.7175	7.7245	6.4751	7.6154	8.7225	6.0433	7.1507	5.8565	9.795	6.0832	5.0622	11.2502	7.7125	5.3031	7.4463	6.8788	4.8846	4.8802	5.2453	9.6481	5.2806	7.2585	7.0931	6.1301	6.2048	5.1355	11.1841	7.0287	6.2036	9.3199	6.6685	4.2095	6.4777	6.2817
PF3D7_0321500.mrna1_1	PF3D7_0321500.mrna1_1;426	426	6.4683	5.4845	4.848	5.7655	5.0054	6.4731	4.9796	5.0041	5.3691	6.6242	9.1118	5.06	4.7592	4.7745	4.9222	5.7312	5.2168	7.8917	4.5286	7.3561	6.588	5.856	9.1049	7.0501	8.2006	9.4255	5.3789	6.1938	7.9973	5.6496	6.3675	9.2391	6.5455	8.0008	9.769	6.0488	5.2269	4.2449	8.637	3.5922	5.7671	4.5844	6.1619	6.5586	5.522	4.852	5.302	6.3576	10.5646	7.4923	5.6744	4.3016	5.1198	6.4497	7.7298	4.1473	6.1045	6.1946	6.2559	6.2126	5.1285	10.654	6.2089	5.7137	6.8374	5.3338	4.6387	4.888	7.263	7.5577	3.848	6.1322	6.8675	6.7006	6.628	5.5589	10.8566	5.6177	6.7485	7.4413	5.8492	5.5521	5.9062	6.8582
PF3D7_0321500.mrna1_1	PF3D7_0321500.mrna1_1;427	427	7.6806	5.4909	6.2966	5.2716	5.3441	6.9177	6.8374	4.1554	2.797	8.3251	8.8395	6.3661	5.0613	2.384	5.5696	6.9982	5.1703	6.4195	6.1027	9.262	6.6135	6.4487	6.6535	5.3067	7.4766	9.4187	6.3635	4.6753	9.3435	6.902	7.2349	7.1481	5.5157	7.9461	9.6063	6.9245	5.9674	11.1669	7.6667	4.742	6.4143	4.257	6.1536	8.0987	6.0787	3.8875	10.9508	7.4352	10.8581	7.3817	6.1287	5.8179	8.5897	6.8921	9.5099	5.0103	7.5586	6.4761	6.7776	4.8575	4.7317	11.0218	6.1971	9.1921	6.9389	6.286	7.1151	5.7863	12.0646	9.4331	4.3568	7.1691	7.6142	6.3386	5.7716	5.0832	10.8049	5.8076	9.1633	8.5566	6.2493	4.0081	6.7882	11.8468
PF3D7_0321500.mrna1_1	PF3D7_0321500.mrna1_1;428	428	7.3868	4.9914	6.2651	6.1723	4.3413	5.8505	5.9507	4.5472	3.9392	6.8806	7.2673	5.8907	5.7981	5.7692	5.8649	6.7455	4.9773	4.4074	5.7129	8.1776	6.8231	6.4205	5.9286	5.9598	8.2691	7.9898	4.9561	5.2001	8.2489	6.3607	6.8017	3.8166	6.3254	7.6894	9.0743	5.7485	5.7787	6.1305	8.0907	5.7509	6.332	5.1807	5.8151	8.5602	5.5524	4.0566	5.89	7.0478	9.719	6.7938	6.5237	5.0286	7.6461	6.506	6.1443	5.9937	6.3382	5.8917	6.1532	5.3796	6.2737	10.2966	6.4294	8.0782	5.5832	6.383	5.8875	6.4786	7.8364	8.2684	5.5856	6.6689	6.5033	5.6611	5.7835	5.6008	10.2661	6.6182	8.8489	5.5686	6.5851	5.0764	6.2475	7.9389
PF3D7_0321500.mrna1_1	PF3D7_0321500.mrna1_1;429	429	7.7013	6.6263	7.3056	5.6656	5.4283	6.1558	6.7696	5.7874	5.8743	7.3415	7.2245	6.2061	5.6296	3.546	6.4301	7.7459	6.4111	6.1767	5.9695	8.2389	6.8598	6.7502	5.9383	7.4491	9.4385	9.4028	5.3593	5.7035	9.4735	6.7325	6.7505	7.7753	7.582	10.2028	9.7121	5.5886	5.1934	5.5537	9.5158	6.5735	9.6918	6.2976	6.9136	9.1569	9.3241	6.0268	6.5529	9.5228	9.1428	7.1098	6.6889	4.8227	9.2251	7.5808	7.8141	5.5847	5.5481	7.2997	7.771	4.8649	6.1721	10.6664	9.6646	9.0738	6.0457	5.2559	5.2407	6.9112	8.1114	8.093	6.9111	6.6599	7.4039	8.514	4.8253	6.1779	11.7209	6.2904	9.9037	6.869	6.0345	6.3441	6.3007	7.6876
PF3D7_0321500.mrna1_1	PF3D7_0321500.mrna1_1;430	430	7.5197	6.1912	5.9646	6.2194	5.5798	5.9819	5.7293	5.1659	2.6064	7.354	5.4883	4.3723	5.4883	3.9754	5.6633	5.4403	5.2032	4.4195	5.7511	6.8749	5.852	6.1767	5.5407	5.9303	9.4637	8.9283	5.3899	5.3107	6.8663	6.464	6.8057	5.1775	6.3089	10.5942	8.9476	5.7076	4.266	5.5515	7.265	5.2172	4.8243	2.8659	6.1383	8.2646	7.6233	5.3625	5.4906	8.5396	4.7772	6.9957	6.1829	9.9189	9.5049	6.9298	6.7753	4.9491	5.1098	6.9352	5.7412	5.6982	5.9681	9.8138	5.2396	8.9393	5.5948	6.1599	5.7978	6.1731	8.5934	7.8174	5.7173	5.6982	6.9491	5.527	5.7071	5.3878	10.0188	7.1844	9.2877	6.2137	5.3813	5.582	5.9959	8.7457
PF3D7_0321500.mrna1_1	PF3D7_0321500.mrna1_1;431	431	9.0695	8.0184	6.383	6.6584	4.7682	7.2522	9.121	7.7334	5.6693	9.1419	5.5862	7.5811	7.1378	3.5826	7.2398	9.0768	8.0136	7.1665	6.4692	11.1756	7.9503	7.051	5.9317	6.737	12.8565	7.1873	7.3579	5.4864	11.2273	8.0892	8.5455	5.8339	7.4769	13.2698	6.9176	9.0405	6.483	8.0694	10.2764	7.1806	5.6115	6.3721	9.5823	10.446	11.4921	6.9509	7.0969	10.5811	5.0365	9.3389	8.1526	13.3887	10.4654	8.7686	6.2642	7.5645	5.5913	7.1482	7.4565	6.7921	7.3661	7.8985	9.4397	11.5724	7.6078	6.8876	8.5768	7.5859	11.2315	7.0764	6.8344	6.1054	7.9986	6.9808	7.3769	8.7755	7.5664	8.41	11.3621	8.9497	7.6124	8.7377	7.9744	10.6976
PF3D7_0321500.mrna1_1	PF3D7_0321500.mrna1_1;432	432	10.7216	7.5433	8.2798	6.7036	4.4046	5.7164	9.404	6.4598	5.8022	10.6379	7.0572	7.3222	7.3257	4.8515	5.72	9.7147	7.3756	6.8075	5.5524	10.3452	8.0168	6.238	7.1505	6.2491	12.8794	6.8509	7.1333	6.4068	10.5093	7.9641	7.3568	6.2937	5.0605	13.4642	6.723	8.0001	4.2653	6.9189	10.8659	7.0524	6.2494	6.7087	10.3883	11.1962	12.6761	6.6913	7.783	10.8849	5.2865	11.1004	7.6106	13.5822	11.0438	8.8375	5.5692	6.9249	6.1574	8.5809	7.5322	7.1197	6.8403	8.0371	9.5116	12.1313	8.4536	8.1556	8.3328	7.7373	11.9742	7.2397	8.1062	5.9891	9.1008	7.9787	7.1341	7.0942	8.317	9.0192	12.4202	8.8317	8.6358	7.787	7.6024	11.8126
PF3D7_0321500.mrna1_1	PF3D7_0321500.mrna1_1;433	433	10.9573	7.8292	7.4971	7.9069	5.0561	6.3903	10.0361	7.9896	5.3219	11.2203	6.9036	9.4608	8.1803	5.8787	6.3232	10.3725	8.2521	8.3743	6.2645	10.8582	7.9129	7.9176	6.2917	8.8942	12.9251	7.0407	11.7313	5.5931	10.6322	9.0242	9.136	5.4012	8.9299	13.2847	6.9405	12.0333	5.6682	8.9495	11.0669	7.2921	8.3198	7.4224	10.5051	11.714	13.1705	8.881	8.4742	11.1693	5.3743	11.146	8.4356	13.7507	11.2691	9.1359	6.522	8.1703	5.04	9.3139	8.6243	6.9429	7.8963	9.6905	10.2898	12.5678	9.2807	7.367	8.425	8.2787	12.3299	6.488	8.5437	6.299	9.7138	8.2389	7.0746	7.4821	9.6437	8.7744	12.0679	9.6725	8.4719	9.0554	8.1368	10.906
PF3D7_0321500.mrna1_1	PF3D7_0321500.mrna1_1;434	434	9.6293	5.9009	6.6039	5.8352	4.8748	4.4588	8.6237	6.2091	4.6792	7.9635	6.0704	6.6002	5.5838	5.4989	5.4152	7.7264	8.7312	6.0128	4.757	7.4917	5.4998	6.5944	6.9393	6.6194	11.845	4.1432	4.8181	5.5311	6.7879	6.6101	5.9741	7.8644	6.4441	11.8136	5.5668	5.6954	5.2063	5.7162	8.4651	6.1795	12.3315	6.2606	5.9131	8.8909	9.8707	5.2292	6.3611	9.1477	10.3039	9.5805	7.2644	11.5411	8.7947	6.8856	5.6834	5.4806	5.2311	8.6684	7.9491	6.1875	6.9988	6.4939	6.6662	10.2579	6.8679	6.6132	6.7238	5.9986	8.8621	5.675	5.9639	6.2765	8.135	6.1293	6.2952	6.7302	6.9968	7.901	9.6817	7.6152	6.6851	7.1249	7.228	8.8113
PF3D7_0321500.mrna1_1	PF3D7_0321500.mrna1_1;435	435	10.6343	6.4468	5.3809	5.9488	4.8914	8.3826	6.2213	4.5059	4.9265	9.9175	5.9989	7.5262	5.2491	3.6927	8.6929	6.7661	6.7101	6.0431	5.5934	10.2276	10.0782	4.7334	5.4279	5.9533	12.2042	4.9246	5.5756	5.0383	10.5388	9.3232	9.1408	3.0479	7.1789	12.9972	5.1006	4.6358	4.9016	8.4207	7.6154	6.5057	6.4385	5.238	8.0626	7.1172	9.6494	6.9187	9.0225	6.6515	4.1985	9.6963	6.1493	13.6897	7.6966	7.1922	5.2415	6.2415	5.2754	7.39	7.2823	4.735	5.8362	6.5782	9.4308	8.7865	6.6857	6.0902	5.8758	5.3201	4.437	6.949	6.6228	5.0299	7.7231	7.4132	6.1735	6.5977	8.2816	8.3546	8.7089	8.1528	5.7871	6.7155	6.4563	7.3395
PF3D7_0321500.mrna1_1	PF3D7_0321500.mrna1_1;436	436	10.2433	6.7127	5.0312	5.43	1.7527	8.3993	6.0672	4.3103	4.073	10.3377	5.5877	8.5024	5.811	3.0018	8.8381	6.477	6.9301	5.6857	5.3709	9.525	6.9381	5.5084	3.4489	5.9651	7.2608	4.8374	5.79	5.1699	9.887	7.5681	6.4522	2.8135	7.5727	7.503	3.7104	5.3431	5.4366	5.9962	5.8186	3.479	6.302	6.1326	7.1964	5.2675	9.92	5.7522	6.8107	5.4963	4.8258	9.7875	5.2005	13.7493	7.0272	6.6307	5.6241	3.8309	5.746	6.7464	5.735	5.8931	6.4599	5.6907	10.7633	5.4009	7.4838	5.9023	5.7296	5.5426	5.3434	7.2875	5.8225	5.3568	7.5855	6.2617	6.202	6.9806	7.7758	10.1431	6.6228	8.3917	5.7634	6.0579	7.4049	8.2601
PF3D7_0321500.mrna1_1	PF3D7_0321500.mrna1_1;437	437	11.2868	6.52	6.0221	7.2402	3.9551	8.6937	5.8637	5.5166	3.6005	10.7205	5.6091	9.8021	7.1071	5.0152	8.6995	6.2593	7.0846	6.9487	4.8379	9.6691	7.6714	6.8384	5.5258	5.8545	9.6496	4.7923	5.8627	5.2487	10.5952	8.6333	7.0516	4.6153	5.8156	9.7591	6.4581	4.649	5.4627	7.6202	5.7682	5.8709	6.8581	6.3553	9.324	5.7404	10.8495	6.8298	7.1215	6.6222	3.5862	10.5602	8.872	14.2969	7.1753	8.2243	6.5367	6.3023	5.7895	7.5179	6.8644	5.1771	6.4909	11.0557	9.6487	6.5581	7.391	6.4126	5.7887	6.4561	6.1125	7.1791	6.7886	6.6444	9.3422	8.7047	6.1591	7.1785	8.8602	8.6121	7.3202	8.3156	6.53	7.087	7.2804	7.9975
PF3D7_0321500.mrna1_1	PF3D7_0321500.mrna1_1;438	438	10.2737	5.314	5.4236	6.586	3.9662	9.861	5.9402	7.1137	5.013	10.1507	5.4118	8.5476	6.2227	4.4925	8.6142	5.5122	7.2321	5.3851	4.8977	9.6357	6.896	5.9023	5.0277	5.4346	8.2106	5.2928	5.2976	5.218	9.6505	7.2522	6.716	3.1538	6.2246	9.1829	6.3252	5.1803	4.8649	6.8561	5.5768	4.479	7.7153	7.3736	8.8013	8.1733	9.979	5.3345	7.0904	5.0836	3.8718	9.3793	6.258	13.671	6.6307	11.1098	6.2207	5.2426	5.2292	6.387	8.19	3.9495	6.1843	8.9487	7.045	6.1967	6.4391	7.0993	5.327	6.6421	5.5395	8.384	5.9614	5.4793	6.8655	7.9908	5.6238	6.8976	8.9309	6.9866	6.8319	7.7303	6.583	6.3207	8.7597	7.2601
PF3D7_0321500.mrna1_1	PF3D7_0321500.mrna1_1;439	439	11.2431	6.3923	7.4021	8.7553	6.5555	9.7051	5.439	7.4873	6.4591	11.3809	6.1352	10.0203	8.6473	6.2018	9.9621	5.9103	7.1616	6.1544	5.1835	11.5595	14.0228	10.341	5.522	7.9612	9.0952	6.2305	6.6915	4.7586	11.5982	12.8707	10.7891	5.2071	7.8338	10.2526	6.799	5.7732	6.5162	8.5608	5.8637	5.6439	9.7212	9.05	9.8822	8.4281	12.1232	7.034	8.1915	5.8334	5.4148	11.263	8.0339	13.8593	7.6673	8.5615	7.1619	4.8674	5.9136	6.671	8.5573	5.3681	7.9023	9.4951	8.0741	7.0606	7.5434	6.0121	7.3853	7.3525	6.8067	8.4524	6.5782	6.5322	8.716	8.6787	5.3136	7.4843	10.2068	7.0342	7.3909	8.5689	5.8639	7.8418	8.3402	8.2137
PF3D7_0321500.mrna1_1	PF3D7_0321500.mrna1_1;440	440	11.2699	7.9725	8.4473	9.5111	5.9385	11.2162	8.0279	8.6077	7.3903	10.2155	7.9326	10.9539	9.3497	7.0809	11.296	7.8848	8.7779	6.8431	5.5653	10.8849	10.2324	7.2928	6.6781	7.4405	10.4485	6.712	7.6804	6.4283	11.0449	10.612	8.91	4.4289	6.7553	11.3017	7.5577	6.6933	5.8112	8.9067	6.0533	6.5732	10.2981	9.7159	10.1479	8.483	11.4968	8.2033	8.9082	7.0513	5.2203	11.4282	8.8807	14.0138	8.6115	8.3914	8.1748	6.0906	6.5362	8.1944	8.928	6.8976	6.6201	10.5806	10.1425	8.5616	9.6727	7.1166	6.9986	7.5577	7.8958	8.9491	7.7806	7.8104	9.3816	9.3543	8.2392	7.6356	10.4538	7.9101	9.1206	10.6547	7.3438	9.1718	9.4535	7.9313
PF3D7_0321500.mrna1_1	PF3D7_0321500.mrna1_1;441	441	8.8129	8.1098	6.8918	10.8191	5.3726	11.08	7.4751	6.5187	6.6837	9.3255	6.5662	11.8139	10.703	6.3554	11.3779	8.8042	8.2033	7.8647	4.7798	10.939	10.1798	6.7686	5.9651	6.8869	13.3088	6.9248	7.1413	7.5076	11.2747	10.1601	8.9156	5.3406	7.1408	13.3363	8.1606	7.5521	6.6935	9.0223	7.995	7.0527	10.5735	5.2828	9.776	8.1584	9.4447	8.9787	9.1628	8.7743	7.4631	11.2297	8.8928	13.2753	8.8096	9.1587	7.1657	6.2309	8.6927	8.7838	8.8662	5.5604	7.1366	10.1575	13.2054	8.6267	10.1676	7.3171	7.5427	7.9885	8.4948	9.4123	8.6893	8.1885	8.9688	9.471	6.9956	8.6708	11.0384	9.7159	9.2745	10.9502	7.8001	9.407	11.0617	8.0208
PF3D7_0321500.mrna1_1	PF3D7_0321500.mrna1_1;442	442	7.1175	7.7067	8.0542	9.9066	5.5308	8.9649	7.0356	6.0934	6.2201	7.6708	5.991	10.8352	9.5751	5.2211	9.4199	5.5379	7.0567	6.9593	5.7004	9.0239	8.5919	6.7115	6.0858	7.1308	10.0497	6.005	7.0177	6.5535	9.027	8.9407	8.4453	5.7684	6.9346	11.4442	7.3838	6.6029	6.4637	8.9686	7.2379	7.4874	10.6587	6.0672	7.4314	7.1418	6.9	8.3198	8.4485	6.619	6.4704	11.4519	9.2933	11.7521	8.8454	9.0915	7.6398	6.1641	6.7601	8.0323	8.2555	6.3354	6.9241	11.5961	9.6504	8.2648	9.0658	6.7477	7.2547	8.4567	7.2473	8.9225	7.6492000000000004	7.3612	8.8665	9.3103	7.9666	6.5416	12.0013	8.0512	9.0772	10.3993	7.3818	8.7975	10.6242	7.9033
PF3D7_0321500.mrna1_1	PF3D7_0321500.mrna1_1;443	443	7.2914	6.5835	6.0264	8.0638	4.4777	9.5547	6.5005	6.6957	5.7568	7.1608	6.2466	10.0186	7.905	5.4118	8.2076	5.9923	7.0629	5.6582	7.7867	8.775	7.861	5.6079	5.9821	6.1733	6.5656	6.0959	5.8432	8.9961	9.0726	9.0369	6.8959	4.4005	5.3259	6.9788	6.1438	5.3509	6.0056	8.0315	7.4389	6.5357	10.2843	5.9898	5.8068	7.603	6.2378	6.5308	8.6449	7.6008	10.689	9.7366	9.0316	5.5629	8.7435	8.581	6.0923	4.8802	6.1689	7.9884	6.2763	4.847	6.6371	9.8673	5.6687	11.6096	7.8897	6.3903	6.6505	6.5587	6.8377	6.5685	6.8995	6.212	8.2652	6.1609	6.814	7.1644	11.143	7.1174	10.5218	7.6517	6.8584	6.6591	9.258	7.9101
PF3D7_0321500.mrna1_1	PF3D7_0321500.mrna1_1;444	444	7.9805	7.6873	7.019	7.7857	5.3377	8.687	7.2171	8.723	6.0609	7.6172	6.6658	9.8376	7.784	4.2055	8.7055	5.8824	8.6249	6.7666	7.8131	7.6829	7.8187	4.5862	6.5347	6.5854	8.5525	6.2367	6.6138	8.9689	8.1547	8.7381	7.4778	5.1189	6.9836	8.9866	7.3486	4.8319	6.9436	6.5367	6.729	7.2957	7.4527	5.7856	7.4339	8.7029	6.6723	7.2702	6.6655	5.9551	5.3768	8.129	7.1231	7.1295	8.4021	7.5942	7.9422	6.2401	5.93	6.143	8.1773	6.3125	5.8293	11.6867	9.3088	8.094	8.4305	5.9973	7.2348	8.8158	5.9324	8.1549	7.2668	7.8075	7.5282	8.1128	8.0874	7.5585	12.3594	7.9176	8.7474	10.2203	5.9825	8.7521	10.6395	7.2378
PF3D7_0321500.mrna1_1	PF3D7_0321500.mrna1_1;445	445	7.4003	6.306	7.6419	7.4625	4.2832	8.746	5.856	6.0832	5.9542	8.1073	6.3684	10.8059	7.7596	5.1239	8.8506	5.202	10.3655	5.7869	6.6251	7.7054	7.7912	5.4555	6.045	7.1374	7.4759	4.9713	6.2515	7.1416	8.0255	8.2278	7.0919	7.2354	7.3039	8.5389	6.5586	4.9103	7.2068	7.1514	6.0023	6.3409	7.0484	5.1779	7.5404	9.7216	6.3789	6.7319	6.9419	5.9021	4.4614	6.9285	6.9189	6.7046	8.325	7.112	7.6295	5.272	9.745	6.8165	8.1136	6.8049	5.7811	11.78	8.3973	8.6735	7.5033	6.1438	6.606	5.4346	5.6525	7.7338	7.2028	11.5213	7.6843	8.4564	8.0393	6.9707	11.8384	7.9461	9.217	7.7914	5.405	7.6118	9.0992	8.4625
PF3D7_0321500.mrna1_1	PF3D7_0321500.mrna1_1;446	446	7.272	7.5342	7.5099	8.5617	5.017	9.108	6.0845	5.9432	4.5595	8.0606	5.5441	11.3583	8.751	4.846	9.2058	6.833	9.9072	7.0969	6.4851	7.9259	8.9714	5.7931	7.5461	7.3635	8.9124	5.5916	8.0966	7.0472	7.9416	9.262	7.7009	7.1996	7.6422	9.5701	7.3003	7.3659	7.2156	7.3189	7.3821	7.4093	4.5027	7.1551	6.8702	7.8655	6.1581	7.6588	7.5718	6.6666	5.1631	7.3709	6.6466	6.7754	8.025	6.6758	7.5183	6.4241	6.7133	6.5002	7.9378	6.288	5.9882	12.0588	8.3509	7.3682	7.2167	6.2445	6.3745	5.2772	8.6548	8.2258	6.6314	8.3945	7.5494	8.6828	7.7896	6.5091	12.206	8.2036	8.5533	8.3336	5.3466	7.7355	9.7657	8.4722
PF3D7_0321500.mrna1_1	PF3D7_0321500.mrna1_1;447	447	7.1666	8.5616	6.7171	7.9574	6.0747	9.2094	6.9456	6.1079	6.0609	8.0523	6.6502	11.5368	7.8282	5.6901	9.4193	6.7499	9.4342	7.3861	6.2145	7.928	9.0684	6.1052	6.7118	7.3943	8.6686	6.6986	6.7859	7.1943	7.9538	9.5214	7.9446	6.4893	7.8621	9.2739	7.1054	6.3165	7.7665	9.2213	5.3071	7.9173	4.7301	7.2183	7.486	8.1631	6.4625	7.211	8.8135	6.8083	4.6882	7.9716	8.1642	7.8321	8.5009	7.2195	8.0057	6.2143	7.3108	6.0936	8.3288	6.5483	5.5677	12.0639	7.9344	7.4462	7.6149	6.0631	7.4062	6.0968	6.3971	7.8035	7.4331	7.9647	7.9905	8.5285	7.7737	7.1812	12.1307	7.935	8.224	8.8661	7.1746	8.3176	10.1459	9.074
PF3D7_0321500.mrna1_1	PF3D7_0321500.mrna1_1;448	448	7.5674	8.6505	8.3927	7.9891	5.8043	9.3645	6.8862	5.4647	5.9519	8.4012	6.0892	8.8761	7.8133	5.6073	9.3373	7.1892	9.0847	7.3338	8.1433	8.8823	10.8263	5.5592	6.213	7.3736	7.2255	6.3705	5.0431	8.2061	9.0698	10.8244	7.4342	5.0682	8.0847	8.2235	7.318	5.2965	8.1039	8.9114	6.7926	7.9749	5.3406	8.3531	9.7885	8.5991	7.4643	7.5205	8.5397	6.9265	5.7436	9.1233	8.3197	9.8696	8.6617	7.2685	7.7528	5.5759	5.9081	7.9931	8.617	7.0036	6.8496	12.2113	8.8657	7.9751	10.5778	5.8625	7.9137	4.8575	8.1879	7.5083	7.7197	7.3792	8.7816	9.2666	7.3798	8.8939	12.07	8.7934	8.5174	11.0839	6.8658	8.8719	9.4646	8.6313
PF3D7_0321500.mrna1_1	PF3D7_0321500.mrna1_1;449	449	8.1966	10.1898	6.1669	6.58	5.915	8.2828	8.6519	8.7027	7.0526	8.3987	6.8785	9.2043	6.0883	7.1123	8.7353	7.7886	9.7338	7.9849	11.0673	9.7883	11.0206	6.0995	6.4864	8.2839	7.5854	8.8185	6.8199	11.1848	9.6587	10.8389	7.8376	6.3232	8.5029	8.0525	6.8231	6.788	8.0583	10.5438	6.5323	9.6085	4.9141	7.3712	7.722	7.8372	8.2254	6.8094	9.2087	7.4707	5.4692	11.4111	8.5026	7.7209	8.2974	7.6584	7.5929	6.5483	5.625	9.6688	6.6247	7.055	6.5948	11.5356	10.6537	8.264	11.6613	8.4391	8.2664	6.7072	7.7323	7.8602	7.0019	6.9418	11.0214	7.8083	8.1073	7.3182	11.7512	8.4799	8.8897	11.8911	8.3045	8.9715	10.3686	8.5005
PF3D7_0321500.mrna1_1	PF3D7_0321500.mrna1_1;450	450	8.2364	10.7206	5.9823	4.3834	5.5385	8.2475	8.783	8.9844	6.499	8.4359	6.9375	8.0954	5.5326	6.6813	8.6994	7.4028	10.0667	7.1036	6.2547	9.159	9.2932	5.8565	6.5279	6.2428	6.6793	6.9493	6.6169	6.2155	9.227	9.8838	7.9224	6.2296	6.8093	7.5935	7.1305	6.8026	6.1081	10.4074	7.4023	9.6936	5.235	9.2624	6.6144	6.6889	8.4118	6.8932	8.6571	7.5639	4.3999	0	7.3185	6.8511	6.9301	6.8544	8.6429	7.1768	4.8605	10.8093	6.489	6.1975	6.0085	11.1361	9.9275	8.5527	11.4042	8.4193	7.7718	6.3217	7.5159	8.1335	6.5714	6.7747	11.8334	7.868	6.516	6.7949	11.1158	8.6252	9.0645	11.3832	8.0047	8.3388	7.7782	8.5547
PF3D7_0321500.mrna1_1	PF3D7_0321500.mrna1_1;451	451	9.0451	10.8172	6.2832	6.8425	6.8425	7.9173	8.952	9.7425	6.9929	9.2577	7.0113	10.4283	7.0895	6.8569	7.6059	8.1732	11.2371	10.4058	7.2465	9.6047	9.9158	9.3258	7.6085	7.8778	7.0596	10.5739	8.4796	6.9917	10.2413	10.2234	11.2048	6.5506	9.0181	7.7938	9.5117	7.7466	7.3034	10.5667	10.5127	10.8537	6.297	8.0418	7.2434	6.897	8.8125	8.6058	9.23	10.088	5.1489	13.5959	7.7705	7.4276	7.5072	7.5955	11.0461	4.0081	5.9502	11.3835	7.3339	6.7995	7.0424	11.8367	10.6765	8.8183	11.4283	8.7802	8.8142	9.3404	8.8347	10.7397	7.3524	8.2924	12.0735	8.2134	7.4084	7.3669	11.9718	9.7234	9.8504	12.0732	9.404	9.3943	10.0108	10.566
PF3D7_0321500.mrna1_1	PF3D7_0321500.mrna1_1;452	452	9.2893	9.833	6.2651	7.4652	10.301	8.0623	8.5597	9.9271	11.3178	9.0213	6.6767	8.0769	8.0074	10.2904	8.4201	7.035	11.1003	9.6363	7.109	8.8863	8.8046	9.1713	7.3859	9.626	6.6446	10.5911	6.1827	6.8415	9.5258	8.8709	11.2348	6.7823	9.7689	7.29	9.0421	7.2902	8.2645	10.8011	10.3495	9.6202	8.5989	7.8785	7.7286	8.3557	9.0449	7.7158	9.9144	9.5851	5.7761	13.1806	8.5542	8.2118	6.7521	7.6426	9.8006	7.354	7.3197	10.1667	7.6231	10.7305	6.5218	11.2773	10.9771	8.6894	11.8513	8.5588	7.1331	8.2949	9.4423	9.6293	6.801	8.2174	11.6098	8.5432	10.0743	7.7861	11.4121	8.8893	9.5963	11.753	9.2014	8.4467	9.1364	9.5166
PF3D7_0321500.mrna1_1	PF3D7_0321500.mrna1_1;453	453	14.2347	9.9724	6.6522	7.0883	6.7024	9.5359	9.3971	10.1502	6.0702	14.4649	7.2621	8.7205	6.697	7.334	9.4417	6.751	11.173	9.758	5.5895	8.8914	9.725	8.8985	6.5941	8.1362	7.0659	10.8626	6.5225	6.4904	9.0622	9.0313	10.3623	6.3341	8.219	7.8048	9.4959	6.9063	6.7565	10.603	9.6878	9.8687	6.111	8.4817	7.7519	7.3489	13.7116	7.2851	9.8376	9.8449	4.4874	12.9991	9.3936	7.957	7.7962	7.6762	10.1585	7.9362	6.0295	10.6792	7.4747	6.5841	6.8586	9.7527	10.2173	8.1835	11.3882	9.1789	7.4846	8.218	8.5687	9.4967	6.8307	6.558	11.7568	7.532	7.6692	7.5034	10.1474	8.4751	9.1175	11.6039	9.0977	8.434	8.7224	8.4862
PF3D7_0321500.mrna1_1	PF3D7_0321500.mrna1_1;454	454	13.0035	10.6555	8.4866	7.4398	6.6279	9.4606	9.7876	10.7793	6.6819	12.6209	7.1117	9.5911	7.0649	7.2017	9.8868	7.9223	11.1335	9.6381	7.7891	10.1641	9.4352	9.3647	7.2009	7.96	8.2552	11.4769	7.3705	7.5531	10.3426	8.9162	10.8241	7.4666	7.5287	8.1911	10.2323	8.7973	6.8754	10.4914	9.113	10.4094	7.8298	8.3938	8.187	7.9401	12.4266	8.7023	9.3765	8.9361	5.2802	13.7748	8.9665	8.3296	9.2953	7.9981	10.7104	8.7701	5.853	10.8501	7.4501	6.8172	6.9993	10.0906	10.4172	9.0671	11.4034	9.2617	8.4632	8.9346	9.283	10.3111	8.1939	7.9605	12.2275	8.5946	7.5857	6.896	10.4181	9.113	9.8964	12.0478	9.7121	8.8641	9.3231	8.0181
PF3D7_0321500.mrna1_1	PF3D7_0321500.mrna1_1;455	455	12.8965	10.1391	9.6739	7.6296	6.3808	9.6137	10.5177	11.6162	7.5717	12.2507	7.1943	9.1164	7.3332	6.9572	9.7538	7.6866	11.5142	8.9635	7.5539	9.3444	10.4507	9.265	7.7488	8.0028	7.8432	10.9947	9.1065	5.9052	9.7497	9.6866	10.9045	7.9616	7.777	8.3306	9.2346	8.8783	6.9905	9.7803	8.1997	9.0676	9.9684	10.0535	7.8454	7.9112	12.2953	8.7387	9.0223	8.2402	4.3861	13.4775	10.4914	9.8904	7.1604	8.1546	10.3768	5.6918	7.2238	10.4114	8.0204	6.0173	6.5563	9.8356	10.615	10.145	12.0451	8.2364	7.6149	8.2859	8.9562	10.3326	7.7107	8.2849	10.982	8.2307	7.8336	7.5232	10.0549	8.9171	10.2032	12.0754	8.6671	10.1982	8.6346	7.5048
PF3D7_0321500.mrna1_1	PF3D7_0321500.mrna1_1;456	456	12.7983	10.4975	9.7181	8.9395	6.1221	10.4571	10.5988	11.6757	6.7721	12.6135	7.3123	9.7044	8.3299	6.6033	10.4394	7.8482	11.7627	9.5232	7.8552	10.074	10.7751	9.6404	8.6954	8.3821	7.9358	11.2735	9.9918	6.5141	10.3464	10.348	10.3711	7.5963	8.6757	8.4837	9.8014	10.3135	7.323	10.2795	9.4216	10.1378	7.7823	8.626	8.2407	7.8715	12.2918	9.2844	9.6174	9.2658	5.1359	13.5204	9.7817	8.8734	9.5629	8.3094	11.1859	9.4055	6.5176	11.497	7.7771	7.5165	7.5551	10.6565	10.3737	10.1186	11.4162	8.4623	8.6011	8.5197	9.408	11.2157	8.6919	7.7961	12.1937	8.6404	7.9226	7.6658	10.8078	8.5234	10.0875	11.6967	8.6215	9.3265	9.1571	8.3789
PF3D7_0321500.mrna1_1	PF3D7_0321500.mrna1_1;457	457	11.5384	6.7842	7.8491	6.1179	5.7692	8.3245	8.8254	10.1078	4.7241	10.7963	5.6753	11.9209	6.0915	5.3579	9.4164	6.3494	10.7657	8.04	5.671	7.9993	8.2422	7.1734	6.3083	7.0976	7.6339	9.4786	6.4832	6.102	8.0719	9.1205	8.7712	6.7058	8.3775	7.734	8.4402	7.239	4.3909	8.4159	7.2503	7.7669	5.935	8.9053	6.9976	7.6095	11.1744	7.5951	8.1379	7.5841	4.7015	13.0866	9.1224	6.5547	11.1871	7.1022	12.3128	7.3118	5.545	9.5453	6.4481	5.7975	7.0802	8.853	9.4469	8.5454	10.72	7.2603	6.1633	7.398	7.4822	11.6909	6.4994	6.611	11.0355	7.295	6.1669	6.5789	9.7131	8.8737	8.5476	11.4528	6.7757	7.3376	7.8807	7.1261
PF3D7_0321500.mrna1_1	PF3D7_0321500.mrna1_1;458	458	12.7457	9.9851	10.357	6.1554	7.2615	7.9648	7.8749	8.5244	6.2563	12.9157	6.7249	7.6727	6.1979	7.5954	7.2056	7.0898	10.0966	6.6676	7.6117	8.7544	11.9445	7.4919	8.6546	7.3205	7.437	9.9211	8.0005	6.6901	8.4395	10.0592	9.5232	8.1002	8.2835	7.8946	8.9128	8.3227	5.8465	9.7494	6.9585	9.4734	7.9837	6.8126	6.6147	6.8324	11.7748	7.754	10.2515	6.9702	6.4951	11.1829	7.8122	7.3483	7.2626	6.7201	9.9208	7.0792	6.588	10.1554	7.133	6.4687	6.8504	8.5351	9.8919	9.5892	9.2203	7.4188	6.9183	7.7686	7.7697	10.5299	7.2151	7.0679	10.9494	8.1251	6.7386	7.4358	9.0686	8.2178	9.7119	9.8779	7.4913	8.0485	7.93	8.097
PF3D7_0321500.mrna1_1	PF3D7_0321500.mrna1_1;459	459	10.9542	8.961	9.4397	5.431	6.4028	6.2517	7.2259	7.7534	4.5705	12.2243	5.3906	6.5809	6.0738	6.3828	6.4828	6.4986	8.0674	6.4565	5.6602	6.8852	10.9291	6.2672	6.6193	6.439	6.5323	6.765	6.4416	5.496	7.3088	8.4939	8.521	6.7063	7.9165	7.4472	6.1835	7.1085	5.5463	9.159	7.0468	7.9258	6.9634	5.8622	5.0993	5.1424	9.8605	5.9317	9.3549	6.2623	5.1851	9.4788	6.9432	4.9397	5.9329	6.4909	8.8149	5.1803	6.3558	8.0423	6.437	7.0203	5.607	8.8147	8.0572	6.8531	8.8307	6.4229	7.5155	6.7085	6.5596	9.7197	6.5557	5.9665	9.0988	7.5724	6.7681	5.7897	7.5817	6.7875	6.9454	8.6586	6.4104	8.2137	7.6294	7.1219
PF3D7_0321500.mrna1_1	PF3D7_0321500.mrna1_1;460	460	11.4035	7.8131	9.7652	6.2515	6.7107	6.3935	6.3783	6.8907	4.9745	12.103	5.7334	6.1878	6.1241	5.5506	6.5168	6.1649	7.2704	5.8125	5.3359	8.9411	10.6747	5.925	6.7204	5.4101	6.645	6.2645	7.8811	5.6103	8.91	8.7049	7.7617	6.4446	6.9079	7.5925	5.5116	8.5336	5.1997	9.8029	6.8415	7.5315	6.6952	5.2384	6.3311	5.8184	9.7736	6.5032	10.0256	6.914	4.7252	8.7184	6.4542	6.7552	6.5974	5.8605	7.889	7.872	6.3361	7.3305	6.254	8.4487	6.1127	6.5715	7.9365	6.2294	6.5644	6.4665	5.7996	6.6876	7.1183	8.4041	6.574	6.0652	8.2459	6.6727	7.9545	6.0561	8.4414	7.352	6.9299	7.4626	5.6738	6.7373	7.5837	7.008
PF3D7_0321500.mrna1_1	PF3D7_0321500.mrna1_1;461	461	11.6542	9.2144	9.0392	6.3906	6.559	6.2313	5.8112	6.4441	5.7861	12.4585	6.1546	5.6653	6.6013	7.0206	5.7353	5.4016	6.7936	3.9298	4.3147	8.8464	10.7952	5.8607	6.194	4.5922	5.7263	4.2055	6.774	5.3143	8.7555	7.2514	6.4769	6.1619	5.4226	7.2391	4.3778	7.1131	4.4363	7.4035	6.3246	8.045	6.7428	4.8987	5.0828	5.2292	10.2947	5.5771	8.0418	5.803	4.1465	8.7677	6.1983	5.3388	2.4515	5.0725	7.8231	4.2203	6.3372	6.9348	5.6562	4.3674	5.2008	6.2784	8.4468	5.151	6.7647	4.8934	5.2979	5.3172	5.9369	8.4773	6.327	5.9718	8.1759	6.2891	5.5094	5.2931	8.0058	5.0224	6.5298	6.4259	5.594	6.2895	7.173	7.226
PF3D7_0321500.mrna1_1	PF3D7_0321500.mrna1_1;462	462	11.0321	7.6131	7.2479	6.1085	5.3399	5.8758	5.6378	5.497	4.4555	11.7492	4.3009	5.4857	6.1162	4.1391	5.0347	4.4601	6.6959	5.0281	3.3219	7.9605	8.4591	3.905	4.975	5.6121	6.0135	4.3313	5.7112	4.7015	7.8021	6.916	5.6091	3.4236	5.4857	7.19	4.9255	6.4253	3.6519	6.5785	6.8156	6.261	4.5342	4.7203	5.5555	5.4679	7.9998	5.4979	7.8291	7.3798	5.2787	8.3823	5.193	4.9222	4.025	5.4679	6.8424	5.281	5.3277	7.1701	5.8689	5.0566	5.1973	6.3223	8.7805	5.3736	5.6462	4.9122	4.101	6.431	4.26	7.6423	4.942	4.9923	7.7223	6.2483	4.8787	5.0605	7.0405	5.0721	6.4281	6.6911	4.0747	2.9579	6.5163	5.0312
PF3D7_0321500.mrna1_1	PF3D7_0321500.mrna1_1;463	463	6.6095	7.419	5.3491	5.6693	4.5826	7.6868	4.7751	3.9855	1.4276	6.6526	5.575	6.264	5.0853	3.8237	7.9523	5.2008	5.5662	4.1969	3.8875	7.055	7.4164	3.942	4.0081	6.0626	5.4131	2.7093	5.228	4.1827	7.2264	6.1882	5.6636	1.856	7.0508	5.191	3.8669	4.2884	3.8748	5.1957	6.5022	6.7641	5.6296	5.6091	4.1779	4.5135	4.7312	4.6334	7.1686	5.7942	4.1489	5.4168	4.4725	5.3194	3.3406	5.5922	6.1757	4.7613	5.257	5.9875	4.6588	5.0308	5.2898	5.4947	6.0533	4.8253	4.5868	5.2479	4.2118	5.8595	4.7495	5.394	4.382	4.5466	7.3516	5.5877	5.7186	3.4686	7.2091	5.4594	5.9498	5.2716	4.3399	3.6622	6.8115	5.6366
PF3D7_0321500.mrna1_1	PF3D7_0321500.mrna1_1;464	464	5.4777	6.6446	5.5598	5.1867	2.9579	7.0122	4.6673	5.3677	5.5484	5.8099	4.4594	5.354	5.9427	4.1985	6.9362	4.7586	5.8812	3.272	5.4634	6.5712	7.1052	4.9787	4.8354	5.5607	4.4141	4.8053	5.8587	3.9345	5.8359	6.5192	5.6398	4.0738	5.2563	5.431	3.0993	5.1481	4.0781	5.3298	6.846	4.4963	4.6893	4.441	4.857	5.5018	5.2001	4.3916	7.267	6.0259	4.2008	5.373	4.7404	5.2172	3.6611	5.1264	5.3937	4.2758	5.5735	5.5211	5.7054	4.2957	4.5862	5.2836	6.7665	4.9107	4.8146	4.5273	4.3219	6.0516	3.0721	6.1542	3.8807	3.6792	5.3252	5.922	4.6415	4.9846	7.0116	5.7181	5.07	5.2373	3.6346	4.1675	4.6035	5.2122
PF3D7_0321500.mrna1_1	PF3D7_0321500.mrna1_1;465	465	6.0747	8.1259	5.5804	5.8107	4.2772	6.1761	5.8929	5.8649	3.8084	6.2221	5.2437	6.7338	5.1815	4.1227	6.439	5.8547	6.9735	4.2839	6.8516	8.4652	8.4737	4.742	4.9914	5.8844	5.5835	3.9828	6.415	6.3163	8.0911	7.9599	7.06	5.1465	6.9662	6.1393	4.5777	5.62	4.2832	7.2377	6.6679	6.8784	5.1056	4.749	6.2197	5.9989	5.3259	5.5429	8.3382	6.9571	5.1687	4.7164	6.4102	5.5717	4.9621	2.8319	6.0063	5.7653	6.285	5.4532	5.6288	5.1574	4.5311	6.5901	6.3143	3.8339	4.5441	5.4679	4.8718	5.1739	5.8736	5.4449	5.3114	5.9814	6.0999	5.5844	5.7087	4.4731	6.8579	5.6767	5.7634	6.292	4.2698	4.8929	5.3096	3.0268
PF3D7_0321500.mrna1_1	PF3D7_0321500.mrna1_1;466	466	8.8324	8.392	6.4938	7.3516	4.6548	6.6699	5.3698	5.7493	5.2589	9.0323	4.6882	6.2869	7.2667	5.6209	6.1202	5.9086	5.8863	4.1595	7.5934	9.9766	9.6128	6.0887	6.0721	5.9796	6.7593	4.6352	9.4176	7.1556	9.982	8.7773	7.4471	3.1619	6.6121	7.4774	4.7082	9.7631	5.3165	7.2198	9.4059	8.07	5.4915	4.85	7.2825	4.9709	8.0155	4.0909	6.976	8.3113	4.6467	9.5337	5.9537	7.7714	5.1655	5.2735	4.6865	5.3248	5.5963	6.1554	6.6823	5.3957	3.9891	6.7556	7.5241	5.7669	4.5814	5.641	4.193	4.7474	6.2756	4.9453	5.2972	5.2724	7.1386	6.1689	6.5747	5.825	7.4709	5.9057	5.9853	5.4279	5.2246	5.1119	5.6685	5.2475
PF3D7_0321500.mrna1_1	PF3D7_0321500.mrna1_1;467	467	5.7328	7.1373	4.3568	5.4499	5.2172	6.1552	4.9026	4.4443	4.6276	5.7145	4.0917	5.2008	5.8467	3.7495	5.8235	5.1194	6.2696	4.3491	7.6048	7.81	7.6166	4.269	5.3395	5.5122	5.238	2.6915	5.825	7.247	7.8361	6.6131	5.8025	3.0144	5.5438	5.23	3.7334	5.947	5.0108	6.3329	5.6126	6.0961	5.3809	5.7493	5.7565	5.7233	4.8329	5.1218	5.7787	5.0652	4.101	4.9841	5.5993	5.1085	4.3854	4.5385	8.2874	4.5868	5.0657	4.2593	5.7015	5.1534	5.3416	6.1094	7.608	5.314	5.6413	5.5607	5.1064	5.5351	5.3695	8.5115	4.6814	4.5072	5.8035	5.0566	6.3997	5.7257	6.436	5.3604	6.005	5.2234	3.8758	3.9193	4.9322	5.0605
PF3D7_0321500.mrna1_1	PF3D7_0321500.mrna1_1;468	468	6.511	6.484	5.6639	5.6424	4.6519	5.701	5.7517	5.1123	4.1603	5.8704	5.2968	4.6035	4.5759	2.7334	6.2823	5.1077	5.645	5.3757	7.9068	8.4462	8.5303	4.6542	5.3201	5.7525	5.5232	3.9088	6.7505	7.6338	8.2829	6.9516	7.4139	3.359	5.0303	6.1609	5.6795	6.0387	4.6753	7.0039	5.7947	5.4236	4.8555	6.1969	5.7748	5.8595	3.8032	5.5072	8.3122	6.364	4.1522	5.3992000000000004	4.6536	5.3957	4.7766	5.3438	5.7557	4.7597	4.7903	5.7076	5.3551	4.373	5.5354	6.9542	7.431	5.6267	3.853	5.9757	3.0807	5.0968	5.1851	6.1206	4.2854	5.3223	5.8649	6.1098	5.4525	5.4522	6.2572	5.4266	4.9373	5.9409	6.0041	5.4356	5.5829	5.3971
PF3D7_0321500.mrna1_1	PF3D7_0321500.mrna1_1;469	469	5.4617000000000004	6.8565	4.9718	5.0108	5.9491	6.7068	8.8826	5.5644	5.2544	6.3205	5.0579	5.3885	5.2943	4.4751	6.9559	9.9214	5.852	4.6229	7.8445	7.7534	6.959	4.281	5.9181	7.3055	5.3374	5.0618	7.2955	7.9464	8.0216	6.8144	6.3516	5.4416	6.5904	5.8146	4.9425	6.9617000000000004	4.4509	5.9609	6.0682	6.559	5.5395	6.077	5.359	4.2449	5.1875	5.3761	7.4838	5.6716	8.0297	3.5632	5.6094	4.4162	5.0913	8.0855	5.7863	6.4566	5.4016	5.8417	6.1077	5.5367	5.1056	6.0777	4.1961	5.06	5.366	5.859	4.9941	4.9621	6.7188	4.8773	5.8883	5.7206	6.3382	5.9336	7.1345	5.8314	7.9244	5.0613	6.0622	5.8681	5.9054	5.0896	5.3827	4.7793
PF3D7_0321500.mrna1_1	PF3D7_0321500.mrna1_1;470	470	6.0459	5.1473	5.6696	6.5896	3.7538	6.8068	5.235	5.2296	3.742	6.335	6.4375	5.4466	6.2182	3.3854	6.1012	5.8324	5.8192	4.4216	8.4062	9.4657	7.6523	4.1859	5.6091	6.3293	5.839	4.0798	6.4162	8.0302	9.2747	7.1043	6.3225	3.969	6.5615	5.5683	4.3341	6.614	4.5217	7.5525	5.6291	4.9021	4.1819	5.4053	6.3503	6.2054	4.0798	4.3399	7.8179	6.21	4.3045	5.0144	5.4097	4.8288	4.6848	6.3674	4.8475	4.4777	5.6282	5.6949	6.4341	4.8733	6.2394	6.7129	5.9435	5.1855	4.7485	5.8904	4.7296	4.4679	5.7287	5.6608	5.2832	4.7415	5.7087	5.2865	5.3147	5.8097	7.1248	3.3434	6.1953	5.541	5.0755	4.3861	4.8585	5.5469
PF3D7_0321500.mrna1_1	PF3D7_0321500.mrna1_1;471	471	6.6106	5.6591	5.2075	6.7857	6.3311	6.9076	4.9828	5.6519	4.3971	8.3618	3.6076	6.4224	6.7536	5.1202	6.3646	5.7071	6.1825	4.7655	8.5249	5.9748	7.0349	4.7808	4.9241	7.4143	5.7423	3.9467	4.8379	6.9682	5.2627	6.8738	6.9287	3.8207	8.0448	7.1543	3.8768	3.7268	7.3141	7.1057	8.2652	4.6094	2.6508	5.4383	5.2839	7.2647	6.0792	4.5059	9.057	7.5813	3.5969	6.0772	5.5429	5.615	3.2126	5.9129	4.796	4.6124	5.4489	5.7511	5.7653	5.8716	5.6887	6.893	5.6631	5.6058	4.7323	4.7996	5.0993	5.853	5.2873	5.4819	4.5223	4.8782	6.6709	6.0566	5.0879	5.243	7.4579	3.957	5.4273	5.9623	3.2913	4.811	5.9789	4.1235
PF3D7_0321500.mrna1_1	PF3D7_0321500.mrna1_1;472	472	5.9467	6.3828	4.275	5.8477	5.7929	7.1381	8.9831	5.8125	2.319	8.1835	3.8248	6.1789	6.302	5.087	6.3406	11.2163	6.3735	2.5059	8.6206	5.7466	7.5474	3.1953	4.4816	6.9544	5.5889	4.588	5.0099	7.4534	5.9442	6.5212	7.2718	4.3067	6.7353	6.0719	4.7219	5.4246	5.2791	9.6905	6.6162	5.3544	5.1214	5.3635	7.4013	8.49	6.074	4.7436	10.9483	6.8758	4.6241	5.4393	6.5294	6.7424	5.9912	6.7063	6.2248	3.8166	5.3441	6.2304	5.6044	5.087	5.314	7.65	5.856	7.0116	5.1465	5.4548	5.1094	4.6106	4.3306	6.3203	5.3291	5.3302	6.1258	5.8654	5.394	5.087	7.8425	5.0246	6.606	4.8992000000000004	5.8773	5.2098	4.8058	5.4627
PF3D7_0321500.mrna1_1	PF3D7_0321500.mrna1_1;473	473	6.9573	7.0025	5.2821	5.812	4.4289	7.841	8.2457	6.922	4.1906	6.8591	6.767	6.6836	5.7981	5.347	7.1559	8.6865	8.5085	5.5245	8.3049	5.3736	7.5085	4.0522	5.5163	7.0766	5.7889	5.3947	5.3885	7.0396	5.95	7.131	6.794	4.5801	6.9077	7.1426	5.1231	5.6479	8.5091	11.2332	5.2839	6.2007	4.0188	8.0449	6.3598	7.8323	5.1635	6.3345	11.2295	5.1671	4.1342	5.947	8.2846	5.0099	7.0078	6.4955	6.0159	4.8972	5.826	6.6193	6.3259	4.7882	5.3754	6.591	5.6707	6.8991	6.5914	6.4938	5.0005	5.3445	4.5135	6.8358	4.3847	5.532	7.9555	7.5853	6.7408	6.4506	7.7489	6.0281	6.869	6.897	6.8585	4.1627	6.9497	6.1092
PF3D7_0321500.mrna1_1	PF3D7_0321500.mrna1_1;474	474	7.054	5.3252	4.7268	6.982	5.7597	7.3864	5.6645	5.8731	4.2203	6.8479	6.4269	6.6149	6.0488	4.7398	7.0557	5.1235	6.7876	3.3291	8.3784	3.5008	7.1194	4.847	4.9667	6.3105	5.1795	3.7442	4.4731	7.017	5.128	6.8549	6.8995	3.9855	8.6181	5.7385	3.3992	4.6736	5.0985	9.3478	5.3158	4.0488	3.6904	5.7129	5.3118	7.0112	6.1167	4.9074	10.1096	6.5498	4.6679	5.0286	8.7981	5.8814	6.7327	5.4841	5.6305	2.4594	6.2839	4.9959	6.1278	5.1627	5.0682	5.5635	6.3695	4.3226	5.4542	5.4656	3.8146	4.6508	6.1436	5.8227	4.0215	6.2426	6.7526	6.6904	5.366	4.7469	6.5786	6.0864	4.9439	5.4376	5.7425	5.2675	4.1763	5.1481
PF3D7_0321500.mrna1_1	PF3D7_0321500.mrna1_1;475	475	6.5881	5.5154	4.5166	5.0277	5.6764	6.8321	5.0548	3.6781	4.257	6.5922	3.9117	6.201	4.3847	3.7268	6.8014	4.7939	4.3313	3.9298	4.9639	8.6438	6.7859	4.0259	5.4199	5.8595	4.9704	3.6713	4.5832	4.6508	9.2993	6.4011	6.1902	4.3111	6.3503	5.8344	4.5116	4.3533	4.8369	4.9331	4.6346	4.1027	4.2555	5.1214	5.0942	4.7109	4.3491	3.6508	3.9326	3.942	4.3356	4.2817	6.7725	6.0036	5.2133	6.1436	4.6949	3.8659	5.6035	5.5841	4.6943	3.0942	5.07	5.8372	4.9709	5.0583	5.6294	5.1309	4.857	4.9819	5.1502	3.6633	4.4548	5.0387	6.5674	6.3726	4.6229	4.8565	6.5827	5.2475	5.8844	6.0219	4.0678	4.0592	4.6011	5.204
PF3D7_0321500.mrna1_1	PF3D7_0321500.mrna1_1;476	476	7.0779	5.93	4.9887	5.2559	5.0777	6.2988	5.9069	6.0041	2.5336	6.4351	5.7716	5.7271	4.9625	4.1169	4.359	5.1787	5.7134	5.3933	6.8785	7.1727	6.8807	6.3507	5.0045	5.9296	5.8014	4.99	4.8405	6.6283	7.5414	5.2529	7.0297	4.1739	5.8785	5.4877	4.5154	5.1006	5.6651	5.3597	3.9533	3.3176	4.281	5.8572	5.5928	5.463	5.8402	5.2865	5.407	4.9303	4.6651	6.2895	11.8014	5.6716	6.8138	8.5657	5.0259	4.1301	7.8835	5.4145	6.6408	4.7871	5.7334	6.1629	8.5884	6.3005	5.8281	6.6523	5.1152	5.0781	4.5922	5.1231	5.5068	6.5801	6.7147	5.2437	5.0295	5.4114	8.6081	8.3847	6.5187	6.0288	5.4683	4.963	4.6317	6.8251
PF3D7_0321500.mrna1_1	PF3D7_0321500.mrna1_1;477	477	7.4098	5.8662	5.4902	5.8405	3.98	4.7015	5.1815	4.9208	4.3067	7.2449	6.0301	4.9777	4.7981	2.5509	5.5398	5.3052	5.1085	5.4152	8.08	6.7683	5.9355	8.546	5.4909	5.4679	5.6834	4.0321	2.359	7.3602	6.6784	5.8863	8.027	5.7882	5.6401	5.0747	5.2649	3.6611	5.4751	7.4364	5.3212	5.359	4.2578	4.2758	5.6366	3.5957	6.1689	5.6594	7.6008	5.8086	4.8634	5.4029	8.1879	4.1243	5.3143	5.5024	5.4107	5.1043	9.2896	4.4653	4.8555	4.9736	6.4419	6.1735	6.1713	5.7546	5.3151	5.1558	5.5059	5.5484	5.8412	6.0738	3.2063	7.9158	5.7123	4.7109	5.9556	5.9224	5.5835	6.3719	5.527	5.5759	5.2865	5.3526	4.8309	6.1873
PF3D7_0321500.mrna1_1	PF3D7_0321500.mrna1_1;478	478	6.4254	5.3129	4.9923	5.4565	4.6921	3.8982	4.7214	4.2832	3.7645	6.8372	4.9727	4.8278	5.7029	3.3618	4.7175	5.1322	5.1043	4.3349	6.8034	5.6733	5.8848	7.8064	4.1218	5.2032	5.2353	3.9616	4.6311	5.877	5.934	5.594	7.6533	4.1449	5.7027	5.1239	4.7955	5.1189	5.0175	7.2231	5.465	3.8953	4.6415	4.857	4.211	4.0152	5.6493	5.0179	7.3312	5.9805	3.6554	5.814	7.5109	4.7639	3.8125	4.7845	5.0295	3.306	8.0554	5.6733	5.3847	4.785	5.855	5.8587	5.8104	4.4026	5.3789	5.8892	4.2388	5.4976	6.3425	5.4104	3.8288	6.9255	4.9331	6.1148	5.5011	5.6943	5.3621	5.4286	4.9463	5.7996	5.4575	5.5747	4.2304	5.7015
PF3D7_0321500.mrna1_1	PF3D7_0321500.mrna1_1;479	479	6.9766	6.1799	4.9174	5.9736	4.3757	5.238	5.0157	5.3775	4.9098	6.556	5.405	4.4555	6.4744	4.6124	3.796	4.9509	5.6366	4.2965	6.8206	6.4984	6.8017	8.6202	5.7216	6.1479	5.0268	5.2319	2.9616	5.4738	6.8831	6.3198	8.761	4.6294	5.5954	5.4236	5.2365	5.3477	5.0117	7.0044	5.7293	5.5056	4.5429	5.243	6.8471	4.6235	6.9041	4.5934	7.6798	5.0334	5.1334	5.5214	8.2927	5.7325	4.9995	6.3316	3.9523	5.1064	8.5913	6.4899	5.4209	6.1635	4.7093	5.6823	5.8785	5.3618	5.8053	6.0963	3.6949	6.1045	5.8387	5.5148	4.1993	7.4434	4.9435	5.0913	6.5053	6.087	6.4405	5.5817	5.5435	7.0047	5.6915	4.6076	5.7626	6.0575
PF3D7_0321500.mrna1_1	PF3D7_0321500.mrna1_1;480	480	7.384	6.5995	6.1473	5.8081	4.9453	5.2861	6.0464	5.4185	4.7312	7.1936	5.844	5.8053	5.9798	5.5555	5.5907	5.1882	6.0009	6.0622	8.3762	6.7153	7.5992	7.3208	7.0534	6.2217	4.8374	5.2491	5.6337	6.6959	7.5566	6.9816	7.5627	7.3416	5.983	5.2071	5.5295	5.2437	5.299	7.3447	6.0299	4.6328	5.0237	4.7415	5.8117	5.4683	6.6336	5.5969	8.5462	6.2604	6.1114	5.9964	7.5227	5.9057	5.3778	6.6067	6.1121	6.068	9.9533	6.3738	5.5564	5.6628	6.3181	5.2544	5.7334	5.8699	5.8699	6.4	5.5426	6.0018	6.4796	7.0101	4.7623	7.5248	6.3331	5.8632	6.1223	5.8081	7.5227	5.875	5.6395	6.2784	6.418	4.0678	6.465	7.512
PF3D7_0321500.mrna1_1	PF3D7_0321500.mrna1_1;481	481	8.224	6.6629	6.0889	6.202	5.0566	6.3315	5.5723	5.7353	4.7027	8.0473	6.382	5.9669	5.8987	5.4793	5.8856	6.1583	5.4293	5.5622	9.4434	7.1063	8.7304	8.94	6.7997	6.5038	5.8442	5.0866	5.0661	8.9899	7.4151	9.1164	8.7539	6.6536	6.4385	6.8912	5.2758	4.431	6.6414	8.4138	5.8851	5.91	5.575	5.5273	5.6772	6.2574	7.6186	6.0244	8.5155	5.9551	5.3771	5.6938	7.7127	5.3597	5.3558	6.578	5.848	5.2972	9.2855	6.3457	6.3413	6.2403	6.1334	6.8846	5.2957	5.3388	6.2647	7.9444	5.1485	5.7573	8.765	6.4992	5.281	7.7283	6.9773	6.3813	6.8781	5.7658	6.6067	5.4376	6.3306	7.0395	7.1152	5.295	6.1621	8.1674
PF3D7_0321500.mrna1_1	PF3D7_0321500.mrna1_1;482	482	6.7164	6.1221	4.5832	5.2698	3.254	5.2728	5.0721	5.0475	4.354	6.3909	5.9486	5.7487	5.6789	5.0303	4.009	5.5292	5.4026	3.1554	7.8962	6.6283	6.2746	7.0289	5.5817	6.0904	4.3923	5.3377	4.4216	7.5416	5.7957	6.017	7.3243	4.6029	4.9537	5.8179	4.4323	3.263	4.1969	6.6713	6.2999	4.4848	5.2498	5.013	5.0815	4.7944	5.9971	4.9165	6.3959	5.2593	4.1367	6.3473	6.5267	5.2227	4.8812	6.1071	5.5765	4.701	6.6079	5.704	4.8768	4.925	6.052	5.2338	5.3473	4.8058	6.0121	6.7782	5.3176	4.9695	6.9197	5.2931	4.4867	6.7707	5.7735	5.8728	5.394	6.1534	6.5343	5.4111	5.9262	5.4131	7.165	5.7444	5.4482	6.2491
PF3D7_0321500.mrna1_1	PF3D7_0321500.mrna1_1;483	483	8.1353	6.3185	5.4033	5.7546	3.0925	5.6952	5.1938	4.2188	5.4141	7.6931	7.6078	5.6565	5.3957	7.1263	5.9962	5.1293	5.5138	5.5289	8.2902	7.3174	5.8104	9.4417	6.2722	6.558	6.3325	4.4938	5.8936	8.7116	7.5855	5.9477	9.3166	5.0695	6.4735	4.9704	5.204	4.3909	5.3523	7.8626	6.0029	5.285	6.2889	4.6427	6.0921	5.4114	7.5454	4.1506	8.4584	5.8587	5.8572	5.7325	7.7914	5.1526	4.8094	6.5498	6.3681	5.435	10.5478	6.3277	6.3776	5.647	5.8997	6.9595	6.1416	5.6704	5.408	8.0647	5.7679	5.4406	8.7056	6.5059	5.0184	10.3291	6.9538	5.904	5.2502	6.9571	6.5546	6.1916	6.2823	6.5457	8.3627	6.0119	5.5068	8.1038
PF3D7_0321500.mrna1_1	PF3D7_0321500.mrna1_1;484	484	8.1951	5.8076	5.3937	6.0281	4.7087	5.353	5.7501	5.4019	5.0272	7.5959	5.9882	8.4605	5.5373	4.6508	5	5.6676	5.354	6.0286	8.2861	8.1912	5.4712	9.3568	6.8059	6.6543	5.6185	1.2928	4.7015	8.553	8.6371	5.753	9.1522	6.0853	6.6091	5.9989	5.4343	5.0418	5.805	8.1311	5.9934	5.2832	5.1098	5.0772	4.8304	5.1489	8.2818	5.7955	9.5126	6.2549	5.3252	5.114	8.943	5.7772	6.2985	5.7043	6.4772	5.1039	10.6308	6.2319	7.0135	5.9916	6.6413	6.5003	6.1869	5.6238	6.9781	8.3728	6.4627	6.5537	9.052	6.7101	4.5613	10.4751	5.7115	6.1536	6.9136	6.5833	6.8853	5.784	5.9329	7.0627	8.6138	6.5003	6.1183	9.3414
PF3D7_0321500.mrna1_1	PF3D7_0321500.mrna1_1;485	485	9.4851	6.6765	5.8035	6.8782	6.0072	6.3127	5.934	6.7499	6.7949	8.0444	7.8411	7.9566	6.8786	5.3554	5.1847	6.5226	6.73	8.318	10.0318	9.8728	6.5122	10.6691	9.5047	8.8684	8.5226	5.6977	5.8482	10.9956	10.0721	6.7047	10.1574	9.8361	8.4413	8.6648	5.9957	6.2143	6.0503	8.5719	5.7557	6.2334	5.669	5.1969	6.8699	7.3815	9.5611	6.5166	8.7493	6.2392	6.3248	7.7122	11.5443	7.8147	8.1723	7.4395	11.3862	6.516	10.6141	7.5147	9.3209	8.9394	9.8148	7.9099	7.9287	8.2281	10.286	9.9762	6.2791	6.5043	10.9766	10.802	6.3999	9.9357	7.9262	8.5377	9.7037	8.4904	7.9262	7.2555	7.1037	10.6429	9.4957	5.9124	7.0076	10.5513
PF3D7_0321500.mrna1_1	PF3D7_0321500.mrna1_1;486	486	9.5256	6.4963	5.4899	7.124	5.1743	6.224	5.6591	6.0389	5.054	9.59	6.4014	8.415	6.9741	6.007	6.202	6.6378	6.3243	7.614	9.803	9.5542	7.4479	11.2332	10.8634	8.6998	7.7029	5.714	7.0522	10.0333	9.6483	7.8075	11.6744	11.4632	8.5294	8.6244	5.7388	6.2028	7.3083	8.14	6.7357	6.2928	5.384	4.7671	6.4806	6.2694	8.3488	6.7507	7.0609	6.9486	6.6307	9.0421	6.1751	4.8709	9.3142	7.4415	12.073	6.3675	6.0785	8.4194	9.6114	7.6478	7.2814	7.8628	9.0354	7.6185	7.8968	6.6488	5.7173	6.3723	10.5704	11.1882	6.1152	6.6146	8.5672	9.7468	7.8624	7.197	8.9778	7.8575	7.45	9.1051	6.5404	5.2555	6.7696	10.2018
PF3D7_0321500.mrna1_1	PF3D7_0321500.mrna1_1;487	487	8.689	6.3799	5.2931	6.6231	4.8222	8.5629	4.5922	7.0245	5.3345	9.2227	5.9715	8.7029	6.1795	3.6439	9.2511	6.0934	6.6989	6.2583	7.0409	8.7072	6.9847	6.6273	10.6887	8.6985	6.8769	3.5273	4.3154	5.6608	8.6119	6.7257	8.9596	10.828	8.5617	7.6302	4.5304	5.3882	6.9358	6.3116	6.5923	5.5245	8.5589	3.8885	6.3152	5.8953	6.936	5.673	7.1834	5.6633	6.7799	8.6901	6.3232	7.7905	8.5298	6.4217	11.5647	4.5613	5.4741	6.4661	9.8207	8.8504	6.0213	7.1382	7.6121	7.4584	7.3867	5.7065	5.6326	5.5314	9.0408	11.5734	5.6005	5.2817	8.2978	9.8801	9.4506	6.052	8.4935	6.4448	7.7802	8.4011	5.9946	6.0839	6.2073	8.9487
PF3D7_0321500.mrna1_1	PF3D7_0321500.mrna1_1;488	488	7.7484	5.5777	7.7575	7.2323	6.2983	6.9821	8.0873	9.1309	5.266	7.7908	5.2449	10.8636	6.9787	3.9937	6.982	5.3176	9.6059	7.3552	5.6713	9.1774	6.2546	6.1495	11.4728	8.1654	7.2183	4.7344	4.3462	6.64	9.4402	7.109	8.412	11.521	8.1518	7.7632	4.1027	4.2675	3.2705	6.5362	6.688	4.2234	4.7021	5.3906	5.6721	6.5234	7.2178	7.2915	6.8867	7.0055	6.4168	11.1088	6.0297	6.7147	8.1615	5.9112	11.1471	7.7572	6.0405	7.6113	9.9917	10.3981	7.7083	7.8975	7.8862	7.2757	7.7643	5.4764	8.2909	5.6761	10.355	10.9876	6.2252	6.1449	7.7422	9.3419	11.4544	8.1817	8.4625	7.0311	6.785	8.8702	5.4751	9.0567	6.1971	10.423
PF3D7_0321500.mrna1_1	PF3D7_0321500.mrna1_1;489	489	8.2748	5.7732	5.6579	7.0441	4.4874	6.4323	6.7979	8.2593	4.9612	8.5434	7.0234	11.2302	6.6812	3.669	6.7435	5.4522	7.782	7.8564	5.263	8.5517	6.9865	5.0849	10.0485	8.6995	7.3066	5.2735	4.9112	5.6401	8.9633	6.5038	9.4075	9.9715	8.81	7.8868	5.6982	6.223	6.1749	7.3806	6.9444	5.7748	3.9855	8.0544	5.7981	6.3915	7.6784	5.4141	6.9547	5.8565	6.2073	8.7689	5.2005	5.9201	8.4136	6.4424	11.3237	6.5401	4.9006	7.0437	9.9098	8.9941	7.3625	7.8524	8.0066	7.4085	6.4121	5.8084	5.0009	7.7965	8.5383	10.44	4.903	4.1554	8.466	9.6817	9.8316	7.301	9.696	7.5534	7.8303	8.2975	5.849	6.7836	8.3263	10.2631
PF3D7_0321500.mrna1_1	PF3D7_0321500.mrna1_1;490	490	6.5636	4.8644	5.2323	5.7779	5.4909	6.1973	4.8089	5.6261	4.0566	6.6283	5.8824	4.5711	6.1538	3.4195	6.1871	5.2596	5.8336	4.1659	6.0923	6.7351	6.4866	6.1585	6.2966	5.5472	6.1285	5.0496	4.6253	4.6736	7.6468	6.0587	6.3554	7.9245	6.0955	6.128	4.7126	5.0391	5.6707	4.9107	6.5538	5.1231	4.8797	6.9624	4.1546	5.4111	5.3743	5.5157	6.1926	7.5302	6.1961	5.5279	4.8958	5.8362	6.0873	6.2176	6.3347	5.3909	5.4479	6.3882	6.4126	6.1761	5.3944	6.5874	5.1453	4.5354	5.5567	5.4653	5.285	5.803	8.4924	6.5572	6.5636	6.203	5.9547	5.5814	7.2395	6.8268	7.2911	6.4995	6.9053	5.7385	4.1127	5.4998	5.8445	9.2289
PF3D7_0321500.mrna1_1	PF3D7_0321500.mrna1_1;491	491	6.2126	5.6056	5.9973	5.3096	6.1204	5.1485	5.4825	4.859	5.408	6.1785	5.6392	4.7164	4.9222	4.5354	4.2342	6.1615	5.7208	4.9593	5.9215	7.4084	6.6703	5.4189	6.9346	5.9937	5.1227	3.1715	3.7634	5.7549	6.8994	6.767	6.989	6.9964	5.9277	5.6112	4.849	3.1763	5.2449	4.8037	5.3809	4.98	4.8283	6.0029	5.689	4.6893	5.9768	5.3568	5.565	8.2897	5.6633	5.9141	5.6235	4.9542	6.9673	6.0409	6.0056	5.5644	5.7353	6.1577	7.376	5.9925	4.8525	6.5507	5.3216	5.6556	5.4957	5.479	4.9653	5.3719	8.7164	6.0864	7.169	5.7257	6.3771	4.839	6.6331	5.1338	7.4144	6.1402	7.2948	5.9628	5.6247	5.9757	5.8917	8.1967
PF3D7_0321500.mrna1_1	PF3D7_0321500.mrna1_1;492	492	8.1086	7.0851	4.2832	5.4992	4.6673	6.4947	6.7531	9.3412	3.7214	8.322	4.8929	9.1541	4.669	3.281	6.9525	5.785	9.6282	6.3686	5.7669	8.4193	8.1566	5.647	11.3549	6.5378	6.223	4.5632	3.2585	5.7793	8.6736	7.5057	7.5042	11.6215	7.4953	6.848	5.1807	4.4705	6.1775	7.9587	5.7145	5.5379	6.3404	5.3049	6.144	5.3234	7.196	7.1349	7.8302	6.2673	4.5329	8.3774	6.0568	5.7126	7.6135	6.6278	11.6335	6.3381	3.437	7.1229	8.7426	7.1877	5.3768	6.9878	6.6171	7.1938	7.2364	5.8019	5.6256	6.7431	6.3944	12.4989	6.3466	5.4986	8.6985	9.0035	8.0787	5.9388	8.0691	5.2361	7.1088	8.7149	6.0179	7.318	7.8452	6.2288
PF3D7_0321500.mrna1_1	PF3D7_0321500.mrna1_1;493	493	9.8592	6.6717	6.0317	4.4764	5.0514	6.77	7.8717	9.6782	3.6473	9.6301	5.8545	8.1854	4.9887	5.6441	6.2376	5.844	9.9946	7.5983	5.1322	7.5131	7.1349	7.3639	10.5917	7.1223	5.4026	5.2246	4.3519	5.7369	8.0852	7.4466	7.943	10.3089	8.126	5.7669	5.5432	4.9246	6.8003	6.1489	6.5378	5.8071	5.3331	6.3507	5.7706	5.3847	8.8954	5.5692	6.1096	5.5157	4.1787	8.0576	5.6918	5.6837	6.8046	6.1301	12.4438	5.5765	4.6662	7.1953	9.0385	6.7876	8.1536	6.8085	7.1771	6.5566	7.4839	5.3381	5.7973	6.3284	6.0083	12.9965	6.6353	4.3306	8.519	9.5485	7.9395	8.4658	8.4034	6.835	7.3442	8.6193	5.3951	6.0197	6.9154	6.6391
PF3D7_0321500.mrna1_1	PF3D7_0321500.mrna1_1;494	494	10.5547	6.8323	5.1667	5.0009	5.5531	5.8522	7.5857	8.9876	4.5008	10.8572	5.0849	7.8398	5.6191	5.3245	5.3388	5.2411	10.006	7.611	5.3041	5.9871	6.9203	5.2342	6.4173	6.3167	4.7692	4.7076	4.2265	4.2365	6.2963	6.098	6.8992000000000004	6.4748	8.4991	5.8027	5.8202	5.0488	6.2664	6.3721	5.55	6.7657	5.2238	7.0707	4.7137	5.4906	10.3314	6.691	5.9416	4.8084	3.6439	7.7696	5.0648	4.9435	6.8181	6.1875	11.3717	6.6872	4.9444	7.4819	9.2915	6.0944	5.9614	6.2664	6.8235	7.7313	6.9542	5.5798	5.1363	7.06	6.7865	12.889	5.0535	5.4155	8.7419	8.6226	6.4494	5.3561	7.3737	6.4121	7.9994	7.5555	5.2668	5.9465	7.42	5.1922
PF3D7_0321500.mrna1_1	PF3D7_0321500.mrna1_1;495	495	7.1862	6.4816	5.7306	4.1252	4.8248	5.4476	7.5317	9.0609	3.3992	8.1888	6.5917	8.0592	5.0041	4.5261	5.9143	6.0598	9.4972	7.339	5.2028	6.5283	7.0631	5.4692	5.5154	5.9451	5.3248	3.847	4.8364	3.585	7.4934	6.3581	8.0438	5.3554	7.3237	4.6854	4.4751	5.2071	8.1317	5.7328	5.5261	6.2003	6.4733	6.8919	4.8753	5.1018	6.9704	6.2976	6.1516	5.2315	4.4951	6.595	4.3882	5.9267	9.6795	6.4557	11.4399	6.0885	4.8222	7.8659	8.6477	5.0866	7.4143	7.4248	6.3976	5.706	7.9217	5.0955	8.4706	7.0441	5.7623	12.0302	5.7923	5.4443	8.7337	8.4599	6.2178	7.0976	7.564	6.2311	6.7684	8.7478	5.4101	8.7994	6.7451	6.6554
PF3D7_0321500.mrna1_1	PF3D7_0321500.mrna1_1;496	496	8.8281	6.673	4.8748	6.7629	5.6599	5.5062	5.2702	5.1313	6.578	9.5864	5.596	7.0441	6.3047	7.0467	6.0736	6.1841	5.4591	6.7554	4.5862	5.4679	5.9432	4.4046	5.6459	7.8996	5.0081	4.6605	3.4303	5.2608	5.972	6.3733	7.5181	3.9561	7.2335	5.985	5.1497	3.6017	5.6786	6.2544	5.8432	4.6363	5.5999	5.6628	6.1997	7.2936	8.0678	5.5345	6.4383	5.8748	4.7038	8.3698	5.7716	6.0853	6.0286	5.812	5.7653	4.3118	4.7735	8.315	6.0358	5.852	5.7753	7.2472	7.4269	5.9395	8.0087	5.9561	5.5043	7.2021	6.3284	5.7049	5.0161	5.9243	9.1146	6.3279	7.4088	5.5157	8.5026	6.7899	6.3356	8.6813	5.7428	5.8281	7.6824	7.2062
PF3D7_0321500.mrna1_1	PF3D7_0321500.mrna1_1;497	497	7.7785	6.4555	5.9595	5.3413	6.5087	6.704	5.575	4.0461	4.5027	8.2299	5.7087	9.0044	5.7452	7.548	6.3027	5.5308	4.8787	7.1019	4.5185	5.4748	8.0868	5.1396	6.0629	6.1705	5.2854	4.8846	4.943	5.4155	6.2627	7.5343	7.4692	5.9704	7.628	6.5477	4.4189	5.4019	5.8921	5.9651	5.5656	5.0255	7.3677	5.6837	6.3983	7.1772	6.788	5.2787	5.9889	5.0755	5.5005	7.0993	5.488	6.2845	4.5668	6.0957	6.1729	4.7745	5.7983	8.06	6.1239	5.978	5.3642	6.6913	8.6267	5.7363	7.0006	6.7025	4.7164	7.2385	7.3006	6.4838	4.5747	5.3352	9.3393	7.4143	6.5746	5.8527	8.3551	6.7594	7.3969	7.3605	5.742	5.8019	8.4918	6.8445
PF3D7_0321500.mrna1_1	PF3D7_0321500.mrna1_1;498	498	6.7382	6.9586	5.5503	5.4598	7.134	5.5214	7.4227	7.1234	6.4527	7.9684	5.5607	8.4768	6.8486	8.4058	6.0014	7.9098	7.5865	6.4479	5.7832	6.4791	8.2669	8.8257	7.3247	5.848	7.075	4.4019	5.3576	5.8585	6.7304	8.1282	11.5826	5.5546	6.2657	7.5409	4.2943	4.393	3.266	5.8204	6.3158	5.8953	5.5232	5.6261	7.3548	8.7252	5.8701	5.3413	6.2718	4.9383	4.0241	7.2812	4.6421	7.781	4.7986	6.6495	5.7988	5.9174	5.8222	6.1223	6.5097	4.8329	7.0934	6.4075	10.3659	5.4542	5.8017	6.1003	6.3461	7.3592	6.5092	6.0631	5.6144	5.0483	7.816	6.4692	5.4449	7.4539	7.7596	8.4265	7.0702	6.8688	6.0781	6.0607	7.7142	6.0106
PF3D7_0321500.mrna1_1	PF3D7_0321500.mrna1_1;499	499	7.594	7.2239	5.9782	6.0281	6.0989	7.1157	6.9675	8.0845	5.3323	7.8651	6.418	8.9552	6.4738	6.3813	6.9146	5.4226	8.2192	6.0139	6.3801	7.3493	11.4337	7.7749	5.3565	8.0148	7.1306	6.1918	6.2213	5.6596	7.9301	10.6641	9.1334	5.4459	8.1356	6.9034	5.7347	4.2165	6.5173	7.2097	6.27	4.3806	7.7434	6.5987	8.8602	10.3229	8.3047	6.6051	6.5429	5.7793	5.6256	8.0725	6.6609	8.5733	7.5343	7.3352	6.5564	6.4866	7.8893	6.5281	6.5581	7.0271	6.1625	7.3866	8.7979	6.4759	8.9444	5.9362	6.9958	7.3552	6.7357	7.5078	5.8245	8.11	7.5311	8.008	7.3561	6.023	8.4041	8.5888	7.2445	9.8297	6.6805	7.8353	8.2386	6.057
PF3D7_0321500.mrna1_1	PF3D7_0321500.mrna1_1;500	500	7.8729	7.9435	6.435	7.047	6.0815	6.4714	7.7461	7.9072	5.1144	7.6772	6.7038	7.7783	6.8758	5.6177	6.7156	6.4211	8.0101	6.1663	5.0887	8.8942	11.5119	9.2902	6.0909	12.7395	7.7457	6.189	6.7836	5.8654	8.732	10.6156	9.9635	6.0881	12.7166	8.8643	6.7238	6.6789	7.2994	7.3291	7.1302	6.973	5.2728	5.8271	7.6066	7.9395	7.0084	8.3619	7.6447	7.136	8.291	8.6806	8.3025	8.9444	12.9527	8.0144	6.9664	8.5579	6.0616	8.5166	5.6687	6.4538	6.8884	7.1297	9.1179	6.3078	7.6342	5.6873	8.4614	6.976	6.0217	4.785	7.7683	6.6496	9.0752	7.1412	7.2852	7.4728	8.4501	10.2313	7.4012	6.9848	5.9338	8.3964	7.6488	5.8306
PF3D7_0321500.mrna1_1	PF3D7_0321500.mrna1_1;501	501	8.2588	9.7317	6.3067	6.5664	5.3071	6.0725	7.74	8.4241	6.0535	8.1762	6.308	8.2885	6.1158	3.7463	5.72	6.7814	8.6116	6.0572	5.3688	7.2004	7.8686	10.0309	8.4706	7.508	8.0329	5.8237	6.2227	5.2396	7.1667	7.8688	9.6451	7.6053	7.7891	9.3731	6.4406	5.0233	7.8515	6.9824	6.7505	9.2832	7.6978	4.3241	7.9757	7.5197	7.6525	7.5468	6.6187	7.2387	7.0868	8.0557	7.236	8.6766	6.4057	7.0691	7.2449	8.8444	5.9686	6.9998	5.8161	6.2267	6.4838	7.2228	8.977	6.3172	7.6948	6.1717	8.8832	7.1516	6.5699	7.8965	7.1671	7.1426	8.5288	7.9023	6.9458	6.6395	8.8365	8.5133	7.7895	8.4375	6.9674	9.4358	7.6698	4.7268
PF3D7_0321500.mrna1_1	PF3D7_0321500.mrna1_1;502	502	8.3254	10.2857	7.6193	6.9796	6.288	6.4914	7.6714	9.2391	7.3861	8.6065	8.2486	10.8144	6.8312	6.4965	6.6754	7.1748	9.1489	6.4123	6.8162	8.6823	9.0828	9.4104	9.3408	6.5566	9.067	7.215	6.195	5.7889	8.363	8.6683	9.6863	8.7795	7.2476	9.7474	5.9759	6.4603	8.8734	6.2147	7.6982	10.3882	8.1138	4.9269	7.8869	7.9475	7.3449	9.348	6.4943	7.0244	5.9542	7.9572	9.5486	9.6951	6.8565	7.2585	7.6758	8.9845	6.1641	8.0666	6.8258	5.4097	7.1151	7.7383	9.0873	6.8293	8.4118	6.7057	8.8472	7.972	6.6395	7.8653	7.9993	7.6901	8.8581	7.638	7.5567	7.8254	9.011	8.4469	8.1296	9.1896	6.9259	9.7214	8.2743	6.5887
PF3D7_0321500.mrna1_1	PF3D7_0321500.mrna1_1;503	503	8.9354	11.5967	7.9109	7.429	7.0904	7.6021	7.6205	9.1453	7.088	8.7592	8.8382	11.0653	6.6298	6.6769	7.5967	6.6616	9.4781	5.8125	7.5297	9.7518	10.1051	10.1068	8.1485	7.6979	8.9065	7.1258	7.5615	6.8919	9.5545	9.1885	9.9785	7.1161	6.7182	9.646	7.0125	7.2048	8.4582	7.6988	7.534	11.1251	9.1618	5.9451	6.8405	7.9982	7.9807	9.697	7.4062	7.4654	6.7377	8.0033	8.0479	9.4677	7.4593	7.023	8.731	9.169	6.5727	7.0708	6.4244	6.5162	7.6129	7.7539	9.0646	7.0861	8.8407	7.6875	9.0643	7.9324	6.2547	8.9062	7.2552	7.0884	8.4222	7.6112	7.3505	7.5945	9.21	8.3455	8.1016	9.5326	7.9681	9.3695	8.544	7.8747
PF3D7_0321500.mrna1_1	PF3D7_0321500.mrna1_1;504	504	8.2984000000000009	12.1386	7.7633	8.0382	6.799	7.384	7.9887	9.1784	7.9295	8.9403	9.4768	10.8128	7.1517	6.5779	6.7367	7.3805	9.4377	6.0676	7.4696	9.9809	10.5221	9.712	8.8147	6.7126	8.6523	6.4995	6.7526	6.218	9.7635	8.8718	10.0329	8.3447	7.1542	9.4415	5.7339	6.7824	8.4252	7.4553	7.3394	11.8428	10.8379	5.6296	7.5695	7.5758	7.5874	9.4448	7.2395	7.6933	6.8919	8.029	6.8569	9.6327	6.3074	7.1336	8.7267	9.2142	6.3963	6.3234	7.0923	6.6216	7.2793	7.7818	8.4288	6.1278	8.8043	6.9645	9.1098	6.3519	6.8632	8.6035	7.2639	6.6666	7.9422	7.7776	7.0028	7.7423	9.0856	7.7835	7.9758	8.8329	8.3251	9.6093	6.9502	6.3494
PF3D7_0321500.mrna1_1	PF3D7_0321500.mrna1_1;505	505	8.753	13.1966	8.4921	8.5782	7.1719	8.2564	9.302	10.5409	7.9015	9.0094	10.5179	10.9844	8.7531	7.4669	7.7787	7.228	10.6849	6.7109	8.1439	10.6626	10.348	11.4592	9.1813	7.4904	10.8554	5.7304	7.2042	6.1062	10.5073	9.2546	10.9577	9.242	6.5871	11.8617	5.4722	6.5517	8.9826	7.7156	10.2643	13.1002	10.4633	6.0034	8.7087	7.9791	7.7566	10.6335	6.6719	10.5627	7.1113	8.2636	7.3674	10.8113	6.3246	7.3031	9.9478	11.0718	6.5638	6.6632	6.9156	6.5595	7.132	8.4318	9.3423	6.7923	8.7118	7.2479	10.2635	8.3874	6.441	6.2348	9.5372	7.601	8.0975	7.5935	7.7554	7.7009	9.4543	9.5799	7.7213	9.0733	8.433	10.5078	8.6647	7.3658
PF3D7_0321500.mrna1_1	PF3D7_0321500.mrna1_1;506	506	8.8496	12.9119	7.5781	6.9919	7.027	7.2536	8.9292	9.9547	7.409	8.8001	9.236	10.3891	7.52	7.2978	7.1678	6.5487	10.1029	6.0708	6.6116	10.1326	10.9158	10.7596	9.8469	6.614	8.9886	5.5484	6.9964	5.9632	9.7638	8.0416	10.0924	9.8588	6.8672	9.2917	5.466	6.7423	8.2931	7.8137	8.7463	12.2143	7.9303	5.4148	7.9816	6.968	8.2845	8.6287	7.3478	9.1827	6.3944	6.4849	7.5593	8.7597	6.8281	7.6686	8.5173	6.0433	6.144	6.3665	6.8567	6.4415	6.4141	8.1099	8.9609	5.8629	7.6978	6.3122	8.8642	6.6032	6.9119	8.8021	8.024	7.5457	8.7333	7.4817	7.7239	6.6859	9.6276	9.1028	7.4019	8.5889	8.1658	8.9797	7.5825	8.0651
PF3D7_0321500.mrna1_1	PF3D7_0321500.mrna1_1;507	507	8.1085	13.8492	9.3819	8.515	6.3462	6.8407	9.627	10.8096	7.2897	9.265	8.5459	11.360900000000001	7.9068	7.501	6.9761	8.3026	11.0865	5.4436	7.3893	10.0247	11.0573	11.078	9.6539	7.8692	9.5312	5.0535	7.2109	6.0909	9.7802	9.407	11.9626	9.318	8.2971	10.2787	5.076	6.2481	7.6222	8.137	10.1611	13.404	10.724	4.6194	8.4154	6.5642	8.2811	11.937	7.5465	9.1721	6.42	5.4864	11.4973	8.986	5.6124	6.1191	8.7069	11.4625	6.6868	6.4243	6.1857	6.1094	5.9148	8.0199	9.3768	6.9549	7.2314	6.3547	7.9665	6.4204	10.3147	9.6041	11.0571	7.1457	8.1495	7.2217	6.3776	6.8023	8.9578	9.4145	7.058	7.7915	7.7621	8.8083	7.1698	9.7759
PF3D7_0321500.mrna1_1	PF3D7_0321500.mrna1_1;508	508	8.4828	12.2652	7.4492	7.6433	7.378	6.887	7.3379	9.285	7.3259	8.426	9.0161	9.4378	7.55	7.9207	6.1098	6.4472	9.2381	5.1775	6.0738	8.2319	11.1022	9.285	8.9653	7.0786	8.4788	4.9255	6.6817	4.8304	8.2363	8.6279	9.91	8.846	7.3425	9.5443	4.5807	6.2409	7.0797	7.1615	8.3057	12.038	9.3049	4.6023	6.6845	5.8926	7.2757	8.7519	7.0495	8.1715	6.8962	8.7802	7.6917	6.6699	5.2254	6.7678	9.8021	7.393	6.913	7.2687	6.8853	7.2036	7.0617	7.8235	7.5165	6.1231	7.8398	5.1424	7.4869	5.5753	8.9285	10.8841	7.3856	7.197	9.0928	7.4352	8.5622	7.4234	8.9878	7.0772	7.5686	7.807	6.8314	8.2524	7.6649	9.6418
PF3D7_0321500.mrna1_1	PF3D7_0321500.mrna1_1;509	509	7.909	8.1102	6.3904	7.1051	6.8562	7.4718	6.7388	8.7383	7.2792	8.0211	9.0482	9.525	6.0429	7.0127	6.9865	7.3542	8.3229	5.4925	6.7684	8.1872	10.4278	6.3505	8.7571	6.1373	7.8098	5.4101	7.1536	5.1803	7.9365	8.555	7.8596	8.5312	6.3949	8.8709	5.6424	5.8326	7.8137	7.1199	8.5242	7.9762	7.1518	5.3183	6.8694	5.5916	7.3006	7.5986	7.5648	7.684	7.1242	7.8256	6.4094	6.7038	6.0766	6.2685	12.4391	5.1639	7.3285	6.8766	7.1128	6.29	7.5318	8.9539	8.0414	7.2522	8.4414	5.8836	8.2144	9.3083	9.8522	12.4528	6.0917	8.3128	8.4882	7.6963	7.4495	7.3362	10.1621	7.2757	8.2671	8.7868	7.2603	9.087	9.1663	10.1809
PF3D7_0321500.mrna1_1	PF3D7_0321500.mrna1_1;510	510	9.5275	8.7641	6.9486	6.6042	6.6984	6.7952	5.9064	7.9238	6.9738	9.4925	9.9912	9.9082	6.784	6.9727	6.6761	6.644	7.922	7.314	5.9839	7.0649	10.5563	5.408	9.0084	6.1489	6.0336	6.4751	6.4976	4.6747	7.371	8.3291	6.9473	8.8916	6.6575	6.78	5.9667	6.3721	6.7287	7.1682	13.2316	8.6505	5.7758	4.3298	6.2424	6.4757	8.7752	7.8164	7.6082	12.7587	7.2673	6.4175	6.3286	6.7582	7.4496	6.4748	7.5285	5.375	5.5135	6.2456	9.6803	6.5629	7.1633	8.7029	7.6018	7.5661	7.5523	7.8408	9.8979	5.1052	8.2503	8.9005	5.9734	6.2325	8.0545	9.7325	6.9155	6.6662	9.2063	6.844	8.5619	7.863	8.3278	9.1395	6.8344	7.5525
PF3D7_0321500.mrna1_1	PF3D7_0321500.mrna1_1;511	511	7.9679	7.9575	5.7298	6.047	6.3884	5.6188	6.335	7.9825	6.3368	8.3593	9.7081	10.3277	6.5974	6.2882	5.4777	6.6748	8.4374	8.8114	5.8089	7.2278	8.7003	5.5786	7.8415	6.2787	5.6121	6.9612	5.9442	4.9533	7.2623	8.1646	6.7045	7.5449	6.7804	5.6876	3.9495	6.4168	7.2477	6.1367	8.9452	8.0619	5.7458	4.3226	5.441	5.0347	7.1241	7.0609	7.4736	8.0579	6.2145	5.8148	5.1679	5.9782	6.2036	6.8005	8.3656	4.3903	5.7538	6.7195	8.1041	5.5577	6.9274	7.0291	7.4913	8.1596	7.9801	6.7677	8.9581	5.5647	5.4637	8.029	6.283	6.4446	7.8479	7.7395	6.7321	6.1127	8.3971	6.7321	9.0269	7.4323	7.0792	9.1225	6.0544	5.2891
PF3D7_0321500.mrna1_1	PF3D7_0321500.mrna1_1;512	512	7.2177	6.5087	6.0268	5.9284	6.1202	6.1338	5.4293	7.4363	6.1975	7.1451	8.277	8.779	4.8465	7.1213	5.464	5.5756	7.7966	7.4837	5.7845	7.1826	8.6131	5.1218	7.6867	6.4738	6.3823	5.2319	5.9796	5.0768	7.1697	7.5466	6.7325	6.3273	5.8777	6.4279	4.5686	5.7015	5.0409	6.2998	8.5566	8.175	5.3903	5.1424	4.943	4.7666	6.7702	7.0786	6.8204	7.5034	6.6896	6.7405	5.3628	5.1293	7.3579	6.1991	8.7736	5.2376	6.8616	6.7365	7.8302	7.9864	6.4923	7.3376	7.9388	8.468	7.4449	7.0191	9.4045	5.9819	6.0999	9.4561	5.6651	6.0448	7.7121	7.8037	6.7921	5.845	8.3408	6.8402	8.9528	7.5114	7.8862	9.1789	6.4021	6.7263
PF3D7_0321500.mrna1_1	PF3D7_0321500.mrna1_1;513	513	7.9211	5.7803	5.9047	6.3489	5.4293	6.0494	6.4177	7.7151	5.3809	8.2253	5.5454	6.2832	5.2713	5.7482	5.8775	5.6915	7.8054	7.3409	5.749	5.6952	8.206	4.497	7.3005	6.5877	5.5367	3.7908	6.27	5.5075	6.2728	6.2363	6.3112	5.9319	6.1904	6.1142	5.0527	5.7007	5.7241	5.5826	7.2273	8.7018	5.2257	4.2288	5.1699	5.2342	7.1399	9.1832	6.3832	6.4241	8.0559	5.4326	5.6465	5.2296	5.6653	5.6753	6.9362	9.0315	6.3025	5.6982	11.9399	6.087	6.7558	7.2988	7.1947	7.8728	7.198	6.9788	6.2782	5.5783	6.4002	6.471	7.9388	5.6355	7.0156	11.9211	6.8774	6.8323	8.9401	7.0051	8.3439	6.9775	7.2333	6.4343	6.7597	5.7148
PF3D7_0321500.mrna1_1	PF3D7_0321500.mrna1_1;514	514	6.8251	6.3225	5.0148	5.7104	6.3682	8.574	6.458	7.4871	4.4107	7.499	6.6997	5.5376	6.1853	5.9269	8.1968	5.7197	7.6608	7.359	4.9369	6.5449	8.2858	5.4002	7.0682	7.1581	5.5537	5.5317	7.5407	4.9796	6.5638	7.4288	6.1928	6.5486	7.0435	5.8587	5.1069	7.5902	6.4041	6.6184	7.0079	8.7683	5.1497	4.9112	7.409	5.1835	7.7104	8.7968	7.186	6.4606	6.1873	5.9477	5.4436	6.8586	4.557	5.7949	6.3653	9.2971	6.029	5.3799	11.1215	5.7918	6.8532	7.079	6.8867	7.395	6.5281	6.407	5.3537	4.3462	5.7118	7.3052	7.3869	5.6946	7.5374	11.0156	6.5466	7.5561	8.2807	7.4258	8.0634	7.3576	7.0788	6.0321	5.565	5.432
PF3D7_0321500.mrna1_1	PF3D7_0321500.mrna1_1;515	515	8.0579	7.6395	7.4727	7.1479	7.1435	7.5421	6.9874	6.7919	6.6779	9.297	6.628	6.2798	5.9878	6.8938	6.6525	6.1379	6.5995	6.3076	6.6942	6.8455	8.378	7.5398	7.0396	7.8467	6.1027	7.0849	7.3343	6.1387	7.2756	8.2885	8.5703	6.2933	7.896	7.2003	5.6848	6.9241	7.7179	7.7766	6.7728	7.8014	6.9639	5.6261	8.0807	6.5396	7.0334	8.9196	7.741	7.1763	6.5613	6.0841	7.4418	7.1293	7.3933	6.6486	7.1483	8.9547	5.9411	6.6798	10.0381	7.4145	6.0551	6.755	6.383	7.348	6.0402	6.4383	5.8135	5.6834	5.5075	8.2269	8.0579	6.7942	8.3122	9.9643	7.388	8.1052	8.6555	7.9931	8.1504	7.7969	6.7791	6.8104	7.3809	6.6032
PF3D7_0321500.mrna1_1	PF3D7_0321500.mrna1_1;516	516	7.1228	6.1737	5.8634	6.8152	5.1843	7.344	5.7447	5.9385	4.4899	7.5832	6.2479	6.6555	6.8122	4.7772	7.2456	5.3572	6.8628	7.8109	5.6444	5.6559	9.6208	5.2824	6.9863	8.6812	6.5314	4.504	8.1198	5.3565	5.9502	8.9297	6.2563	6.5387	8.8046	5.9713	5.6473	7.4548	7.6135	5.6921	7.7363	8.8924	5.5426	5.3466	7.8747	3.8728	6.4126	9.3967	5.5345	7.4387	5.4046	7.1817	4.7986	7.3076	5.6058	7.4954	7.7875	10.7321	6.756	4.8846	11.0217	5.5311	6.6146	6.925	7.6612	8.3855	5.7711	6.9902	5.3519	6.0851	5.953	7.2449	7.5551	5.7993	7.1838	10.8053	7.7405	6.8213	8.1695	7.8863	8.4971	6.7097	7.3304	5.8286	7.2467	6.2928
PF3D7_0321500.mrna1_1	PF3D7_0321500.mrna1_1;517	517	8.0105	6.5072	6.059	6.945	5.5078	8.7828	6.0496	6.2791	5.5135	8.5408	5.6522	7.8036	6.5286	5.8374	8.4365	5.5103	5.8547	6.5581	4.106	5.76	7.1217	4.8022	7.0711	8.3383	5.8192	3.9644	7.2551	5.4036	6.0624	8.2329	5.9013	5.3875	8.4313	5.9366	4.7772	6.5592	9.2519	5.5226	6.6865	8.4008	5.8907	4.854	6.9583	4.853	7.131	9.5083	5.5604	5.8787	4.8258	5.8755	4.926	6.6918	6.1436	7.1159	6.7642	10.5952	5.9153	5.4857	10.2751	5.3526	5.9348	7.0683	8.7901	8.0424	5.4084	5.5345	4.437	6.6212	5.4519	6.8178	7.4857	7.1767	7.6966	10.2022	7.8506	5.7118	8.986	9.3136	8.0514	6.774	6.8084	4.9279	7.126	6.2595
PF3D7_0321500.mrna1_1	PF3D7_0321500.mrna1_1;518	518	8.1091	6.3473	5.2203	6.9645	4.8595	7.2906	6.3978	5.9026	2.4803	7.3511	6.7869	5.2199	6.6581	4.4777	7.6319	4.813	5.9745	7.6364	5.6781	5.6633	8.1305	6.0352	6.1313	9.1421	4.9212	5.6174	8.091	6.1045	6.7682	8.3905	7.9371	6.0281	9.2252	5.7184	5.8758	7.1474	7.3245	5.7233	5.9692	8.5013	4.3568	2.8258	7.91	5.4039	6.3114	9.6179	5.6358	5.8694	4.3875	6.6521	5.3295	7.6677	5.5683	7.6314	8.2552	10.6682	5.3705	5.44	10.9471	7.4546	7.1133	7.5162	7.5924	6.5761	5.135	5.915	5.0548	6.1493	6.3493	7.4162	7.7276	5.9718	7.3298	10.7493	7.0255	5.4202	8.5227	7.5958	7.2019	6.5163	6.1579	4.2832	6.4361	6.087
PF3D7_0321500.mrna1_1	PF3D7_0321500.mrna1_1;519	519	7.6826	7.0082	7.9914	6.8204	4.7955	7.73	6.1108	5.8344	4.4542	8.4034	5.3618	6.7296	6.7347	4.9402	8.1593	5.4979	6.4986	7.5107	6.4284	6.4743	8.5034	6.9331	6.9717	8.5999	5.7361	4.854	7.9309	5.8885	6.3597	8.06	6.9285	6.4345	8.7855	5.8265	3.797	6.2966	8.0357	6.9613	6.2815	8.9145	4.5686	4.0418	8.0647	4.2772	5.3298	10.2762	6.0889	5.7735	6.3486	5.8212	6.1825	6.7904	5.2876	7.6397	8.1105	10.2982	6.1583	5.5185	10.672	6.5348	6.3198	7.7566	7.5572	5.4456	5.7808	6.5242000000000004	5.1687	6.3298	4.9891	7.6689	9.151	5.9486	7.686	10.5604	6.4866	6.5761	8.8176	8.0603	6.6067	7.0039	6.6659	5.3712	7.6932	5.911
PF3D7_0321500.mrna1_1	PF3D7_0321500.mrna1_1;520	520	7.2815	6.7429	10.0165	7.6361	5.2087	8.0019	6.321	6.1934	4.9236	8.0428	6.392	7.1005	8.4448	5.9088	7.7503	5.6185	7.0066	8.4543	5.3129	5.5981	8.8539	5.5176	7.5496	9.2128	6.9173	4.8733	8.8762	5.7884	6.8323	8.5151	6.8215	6.9267	9.2732	6.5815	5.2075	6.5339	7.6532	5.4306	5.8525	8.7283	5.2559	4.5204	8.3743	5.3306	6.1841	10.8872	6.7107	5.6267	4.1882	5.5792	5.4877	7.1748	5.7112	8.03	8.4513	11.0317	6.5312	5.4413	10.726	6.4361	6.1775	8.5166	7.676	6.2261	5.5122	5.8836	4.8125	6.3773	5.2968	8.4574	8.9592	6.9475	7.2651	10.6584	7.647	5.7993	8.7792	7.4333	5.9588	6.2608	6.246	4.4269	7.0473	7.4241
PF3D7_0321500.mrna1_1	PF3D7_0321500.mrna1_1;521	521	7.9192	7.6342	10.9743	8.2827	5.3194	8.3198	6.8642	7.0903	6.3475	8.3329	8.3872	7.2374	8.1968	6.0755	8.6174	5.9115	7.3815	8.46	5.6781	6.7999	10.6347	5.9507	8.6278	9.8418	7.1095	6.4624	7.6757	5.2449	6.9477	9.9822	7.3315	7.3636	9.8078	9.4041	5.5049	6.2874	8.7482	5.9234	6.3973	9.7863	5.3933	5.6011	8.6872	5.9729	7.3093	10.7132	6.1681	6.7838	5.6977	7.0271	6.1295	7.861	6.2915	8.7451	8.4842	11.5009	6.5022	6.4751	11.2574	6.4184	6.7867	8.7924	8.624	5.0772	6.2662	7.901	5.2392	6.4586	6.8362	9.1053	9.5589	6.9963	7.6881	11.302	7.235	6.8748	9.3539	8.0704	6.7842	7.1632	7.0641	5.4114	7.4115	6.306
PF3D7_0321500.mrna1_1	PF3D7_0321500.mrna1_1;522	522	8.401	7.4269	10.7618	7.52	4.859	8.4551	6.3169	5.4074	4.5741	9.1984	5.6625	6.3232	7.9017	4.3427	8.8552	6.8616	5.8081	10.3787	4.6358	8.3262	10.2224	5.947	7.8051	9.3301	6.644	5.634	9.0298	4.1001	6.8612	9.2105	6.5978	7.0942	9.5197	6.9782	5.8014	8.6873	9.3591	5.1691	6.0076	9.3989	6.0334	4.9565	8.2195	5.8897	7.4916	9.9582	6.9278	5.7743	3.9364	5.2365	5.2728	7.1385	3.6904	8.3711	8.9376	10.7167	6.0947	6.9193	10.6917	7.3833	6.9608	8.7175	7.9155	5.5726	7.1797	7.425	5.8846	6.3792	7.0741	9.1423	8.2972	6.3482	8.8139	10.7021	6.6757	7.2535	8.5773	7.5904	6.2731	7.5944	8.0549	3.853	7.5443	6.3374
PF3D7_0321500.mrna1_1	PF3D7_0321500.mrna1_1;523	523	7.7667	6.7186	9.3962	7.0053	4.8263	8.3378	6.3087	5.5166	2.7137	7.8872	6.2826	5.0976	7.1303	3.2357	8.3455	7.3462	6.2346	9.404	6.0193	6.3356	8.7525	6.9045	8.5252	9.1122	5.4074	6.4209	6.3811	4.9155	6.7608	9.152	7.6738	8.3415	9.1497	5.2273	5.8089	5.8868	7.4954	6.2638	5.5135	9.7365	4.942	5.0299	7.923	2.9579	5.848	9.9418	5.7527	5.3771	3.0976	5.1031	5.4915	7.4802	5.6843	8.3666	8.3223	10.3436	5.4957	7.5246	10.376	4.7415	6.4909	7.5509	7.3084	4.9331	5.8639	10.0051	4.8001	11.8885	5.5555	8.4992	8.0094	5.8207	8.7712	10.114	6.4408	6.5557	8.7897	6.6304	5.3878	5.7225	9.8682	6.2546	11.9502	4.9217
PF3D7_0321500.mrna1_1	PF3D7_0321500.mrna1_1;524	524	6.9584	6.7653	11.9868	7.5007	4.6433	8.0483	11.105	12.7666	4.9222	7.4491	5.9458	6.5567	7.6276	3.7845	8.1744	6.5764	12.9461	5.09	6.2223	7.7317	9.6253	11.2869	7.7016	8.3581	6.3776	7.0367	6.1202	6.4655	7.6384	8.5344	11.3536	7.1344	8.91	6.3395	6.0747	4.4738	8.2059	6.6199	9.3568	9.166	5.4492	5.0904	7.2758	5.1206	5.7986	9.2059	6.5708	4.8068	4.359	4.3771	6.1363	6.9261	2.6369	7.6078	7.5679	9.5926	6.2891	9.4478	9.3968	7.4951	5.7666	8.0917	12.4959	5.7639	5.5622	6.4199	4.846	7.774	7.6197	8.0336	8.1857	7.2121	10.3687	9.5218	8.0189	5.488	8.3858	11.5302	6.4607	5.8714	6.7236	6.5081	8.228	8.0364
PF3D7_0321500.mrna1_1	PF3D7_0321500.mrna1_1;525	525	7.7117000000000004	10.0697	11.9784	6.7803	5.2694	7.8359	9.7044	11.4051	4.4443	8.0154	6.6324	6.7501	6.6704	3.5826	8.0882	6.9994	11.6567	5.9523	4.8304	7.0657	8.4035	10.4683	8.4625	9.231	5.7479	8.3042	5.6522	6.1052	8.0436	7.3811	11.629	8.0626	8.4491	6.5239	7.9023	5.5382	8.0859	6.9944	6.1789	9.8961	5.0858	4.986	7.3776	5.756	6.8225	6.8321	6.5511	6.3909	5.9165	5.3052	5.4436	7.6528	3.4515	6.8035	7.5477	6.5243	6.793	7.7613	8.0812	5.3498	6.0828	7.6334	11.4344	5.6915	6.3576	6.6053	4.935	6.9189	7.0846	7.2864	6.7934	6.4501	9.3348	8.615	7.168	6.325	8.7587	10.6241	6.6816	8.1401	7.179	5.9775	7.4166	6.1579
PF3D7_0321500.mrna1_1	PF3D7_0321500.mrna1_1;526	526	7.5606	5.5747	12.2835	6.1955	4.3009	7.5189	10.14	12.5954	4.4502	7.3716	5.9222	6.8667	7.0555	2.373	7.9654	6.3853	12.8754	4.7115	5.6238	9.3727	8.2213	10.8403	7.982	6.1094	5.5835	6.5362	5.2199	5.7444	9.513	6.5984	11.3445	7.0087	6.4979	6.2413	6.4461	5.3045	7.8262	6.1098	5.8577	5.0076	6.1245	4.8856	6.6689	5.5106	6.7503	5.5188	5.572	5.9486	6.017	6.0152	5.9288	5.5555	5.6885	7.5441	6.293	5.5577	7.3776	10.03	6.7027	6.6719	6.1542	6.1041	11.9626	5.5065	5.8217	6.7969	4.3176	7.5265	6.7931	7.3662	4.9923	6.6723	11.5446	6.6991	6.2517	5.8437	8.2037	11.3449	7.1492000000000004	5.9303	7.1734	6.607	8.2747	6.5661
PF3D7_0321500.mrna1_1	PF3D7_0321500.mrna1_1;527	527	7.4895	5.2063	11.8951	7.0414	6.0002	7.6246	10.9853	12.1614	5.8437	7.4643	6.3494	7.7136	6.9373	5.1477	7.6127	7.2628	12.5915	8.8997	6.2722	8.6011	7.3994	10.4941	7.9156	8.225	5.7913	8.2159	5.6465	5.6159	9.0245	7.9668	11.2834	7.2032	7.1148	6.8667	7.9454	5.6378	6.0987	6.3806	6.1779	4.8836	4.9336	3.9607	7.9937	5.2453	7.0745	7.2576	6.7047	5.857	7.6687	6.059	6.7785	7.337	5.6851	7.1041	6.6954	7.5326	6.6638	10.4457	6.4479	6.0925	5.4627	7.7065	11.1689	6.035	6.5902	7.3171	6.4029	9.069	5.6636	7.2248	4.278	7.7584	11.1701	6.3307	6.76	6.4922	8.4205	11.1868	7.2175	7.1169	6.718	7.0151	9.5299	6.7955
PF3D7_0321500.mrna1_1	PF3D7_0321500.mrna1_1;528	528	6.67	5.5388	11.9559	7.2654	5.1481	8.1826	10.945	11.9163	3.546	6.9195	6.5625	7.6129	6.292	4.5404	8.133	6.6441	12.152	5.9416	7.9365	8.3853	7.8462	10.1079	7.3637	7.0112	5.7417	5.2032	6.5689	6.8183	8.4941	8.5434	11.1485	6.105	6.3651	6.7618	5.06	6.1853	7.1805	6.2726	4.8006	5.3646	5.4239	5.7993	7.3077	6.0431	6.105	6.9894	6.4939	5.3674	8.4713	7.1291	5.9105	7.5597	5.684	7.3505	6.8311	6.1715	7.6841	10.9404	6.2612	5.6349	5.2954	6.5314	10.9431	8.8649	5.9547	6.1526	5.5289	6.9406	5.0947	7.4891	6.3185	7.0803	11.5198	7.1758	6.3107	5.4679	8.1759	10.8136	9.7505	6.7768	7.4683	5.9873	7.228	6.5998
PF3D7_0321500.mrna1_1	PF3D7_0321500.mrna1_1;529	529	7.3243	5.251	9.5909	7.2522	3.7814	7.8561	10.8558	12.3144	5.151	7.8968	7.2792	7.727	6.8206	5.7189	7.7705	8.2751	12.4491	6.4306	6.723	8.56	9.6706	11	8.7347	6.6159	6.5619	6.033	6.4599	6.567	8.5916	7.5342	11.4746	8.4277	6.3763	7.4427	5.9864	6.2589	6.6141	6.2593	6.9057	6.0785	5.4757	5.9646	7.7062	5.3813	7.4927	8.3553	7.0593	5.7666	8.0597	6.7939	6.9833	7.2595	6.3904	7.5523	6.2373	7.0466	6.9994	9.5569	6.6548	5.9581	6.2044	8.1537	11.5816	5.5774	6.8285	7.0287	6.1426	6.2538	6.6063	7.7523	4.582	7.3649	11.041	7.1294	7.3036	5.0828	8.5267	10.6156	7.302	7.4882	8.3812	6.1485	7.7461	7.5806
PF3D7_0321500.mrna1_1	PF3D7_0321500.mrna1_1;530	530	7.8057	5.4803	9.452	7.7223	5.1811	9.3791	11.2179	12.9458	4.6118	7.9636	6.5544	8.3826	7.4693	5.4195	9.3313	7.6587	13.2106	5.5616	5.6988	9.3476	9.4942	10.9394	8.6197	7.4422	7.7861	6.5951	7.0195	5.8432	9.2808	8.2306	11.7216	8.5564	8.9194	8.0705	5.877	6.6924	7.9735	7.1931	6.3993	4.7597	4.7549	6.2246	7.6976	6.4	6.2016	8.9097	7.1093	6.6824	8.2876	6.869	7.5464	7.9065	6.3761	6.7324	6.9319	8.0951	7.5886	10.1931	7.0443	6.5654	5.7903	7.7866	12.1728	5.3754	7.0402	7.7679	5.4239	7.3187	7.5784	7.8276	4.627	7.3309	11.4457	7.568	7.293	6.1239	8.7598	11.3029	6.8352	7.7992	8.24	6.3136	7.297	8.3798
PF3D7_0321500.mrna1_1	PF3D7_0321500.mrna1_1;531	531	7.3471	5.9265	8.5936	6.4984	5.7071	8.316	11.2799	12.4997	5.2679	7.3078	6.8309	8.6531	6.9245	5.076	7.8202	6.7718	12.7223	6.4738	5.9112	8.6748	9.0532	11.1938	8.7583	7.4679	7.6423	6.1089	5.5844	6.1266	9.3619	8.2646	11.6779	8.5836	8.029	7.8311	5.1711	5.7957	5.114	7.2126	7.0255	4.4673	5.9314	5.133	7.2658	5.4489	6.3266	7.2395	7.1599	6.3045	7.326	6.5762	6.8054	8.0084	6.7932	7.4837	7.5714	6.9556	7.8952	10.0305	6.4547	6.4812	6.4902	7.9138	11.3906	5.561	7.0949	6.5412	6.416	7.9631	7.6966	8.3253	5.6539	7.6563	11.1546	7.0683	7.2185	6.8034	8.8929	11.3757	7.3555	8.3519	7.7617	6.2954	9.0977	8.0687
PF3D7_0321500.mrna1_1	PF3D7_0321500.mrna1_1;532	532	7.8162	5.6005	9.0101	6.7639	5.2376	7.8376	11.2095	12.9502	5.4832	8.3029	7.034	8.3374	6.4284	5.7112	7.4165	6.9811	13.0391	10.5112	5.3038	8.5958	9.7768	11.3453	7.5662	7.2581	7.6027	5.9303	9.0618	6.7526	9.2497	8.0198	11.9279	7.6439	10.2717	8.5189	5.7999	8.8863	5.4854	7.7138	6.8369	4.8831	5.6212	5.9754	7.3108	6.6672	7.9889	7.7582	7.1188	7.3637	7.9632	7.8446	7.0706	7.4044	6.7977	6.1979	6.7856	7.9347	7.8229	10.2762	6.8006	7.0754	6.5893	8.7015	11.6462	6.6792	7.5762	7.0387	6.6601	9.5014	9.6127	7.835	5.5267	7.7439	11.5442	7.7136	8.319	6.7865	9.5527	11.1012	7.7065	8.8074	7.9813	7.6639	9.9289	9.6812
PF3D7_0321500.mrna1_1	PF3D7_0321500.mrna1_1;533	533	10.0012	4.8379	8.1336	5.6085	5.5577	6.944	11.0927	12.5687	5.5481	9.6329	5.3259	8.0838	5.8741	6.4573	6.1493	5.9667	12.8411	11.8455	6.1313	8.4953	10.2684	11.1476	6.132	8.7433	5.4205	5.8288	9.2936	4.9928	8.8743	8.0915	11.8257	5.9148	14.1438	7.1356	6.1607	8.6353	5.3226	5.3338	5.7863	3.7126	5.6536	6.0712	5.2357	5.4558	9.4556	6.9137	4.3909	6.1064	6.6878	8.3984	6.038	6.6699	6.0332	6.3579	6.2003	6.5657	6.754	10.6915	6.8122	6.8685	5.6171	8.2153	11.4301	5.7085	6.0976	5.9998	6.4514	9.1791	10.8029	7.4335	5.5829	6.0742	12.2158	8.5782	7.4146	6.7385	9.0476	9.6468	7.0801	7.6271	6.9279	7.6419	9.1802	7.5992
PF3D7_0321500.mrna1_1	PF3D7_0321500.mrna1_1;534	534	9.2982	6.8686	5.7863	6.0056	5.6349	6.9069	7.6408	9.1914	7.5023	10.1285	5.1173	7.3943	5.9028	5.5732	6.3658	5.6436	9.0687	11.1545	6.2939	6.6651	11.3691	9.2401	6.0052	10.3647	6.4736	6.0341	9.3648	5.6812	7.3957	9.6326	10.4297	4.464	14.048400000000001	6.3482	2.5607	10.0785	5.4702	5.8542	6.1713	4.511	5.8384	7.5373	6.8788	5.4426	9.5041	7.286	7.2453	6.0343	6.6569	8.3564	5.6608	8.1229	6.2014	5.76	5.4774	6.1459	5.1759	10.0701	7.7554	6.7031	5.7602	8.255	9.4179	6.4668	6.0568	6.4244	5.8143	9.3644	8.8411	7.6714	5.4111	5.6823	11.4262	9.1004	7.8639	5.8785	9.2242	9.2857	7.0336	7.7872	6.5583	6.5664	10.1725	9.8773
PF3D7_0321500.mrna1_1	PF3D7_0321500.mrna1_1;535	535	9.5817	5.8068	4.6871	5.5589	5.7584	6.2174	5.0768	6.9734	6.3906	9.9294	5.7328	6.4828	7.149	6.2494	5.7708	5.7869	8.9335	12.025	5.0921	6.8786	10.2425	10.6022	5.3611	10.1978	5.1574	5.803	10.2386	5.6232	6.9873	8.5365	10.9457	3.9955	13.9189	6.4652	5.3785	10.285	5.4679	5.3409	5.9119	4.8197	5.1119	7.1243	6.6502	3.6633	8.9856	8.3695	6.3815	6.1346	8.103	8.5076	6.1733	10.5721	6.9677	6.0849	6.3993	7.005	5.1342	9.5011	7.824	5.5638	5.2965	8.2555	9.2553	6.7744	6.4845	6.3703	5.9941	10.0257	8.8818	8.1379	6.0398	5.0648	11.1831	8.6975	6.3118	5.9528	9.2764	8.4814	7.7226	7.6576	7.2289	7.7165	10.1841	8.1376
PF3D7_0321500.mrna1_1	PF3D7_0321500.mrna1_1;536	536	9.5165	6.7852	5.7336	5.5683	6.8826	5.9117	6.511	8.4294	7.1876	9.9025	7.2669	6.5583	5.7306	7.4279	6.4998	6.2067	8.8784	11.4381	5.2403	6.6615	10.2648	9.4729	5.9286	9.8496	6.0715	5.8288	8.9975	5.4053	7.0467	8.972	9.5694	4.4931	13.7436	6.7218	5.3537	9.0434	5.9809	6.4786	8.9395	6.8063	5.3611	7.0332	6.8079	4.9155	9.6388	6.697	5.09	6.2737	4.8875	7.8023	9.6349	8.7484	6.5549	8.0544	5.1027	5.5753	5.4436	9.5383	6.6472	7.5982	5.4222	8.3516	9.2485	7.049	8.7048	5.7926	6.2124	9.7718	8.1011	8.0068	5.7698	6.5247	11.2661	8.3936	8.2676	5.6029	9.2272	9.002	8.4169	9.2599	6.0755	6.4153	10.4566	9.3229
PF3D7_0321500.mrna1_1	PF3D7_0321500.mrna1_1;537	537	10.0308	7.5609	5.585	7.0667	8.0306	6.697	6.7983	7.0856	8.019	10.2567	5.545	8.3336	6.6651	8.5136	6.0132	5.925	8.2593	12.9166	5.0785	7.1297	9.5635	9.8658	6.5116	10.195	6.9718	5.2472	9.4888	6.7891	7.4496	8.913	10.2586	5.0548	13.5923	7.3846	6.1993	9.9518	6.6424	6.52	6.0817	6.306	4.8339	7.1204	7.3182	6.2551	10.1174	8.1988	6.811	6.6743	6.6659	8.4263	9.6728	9.6853	7.2613	6.9502	6.1759	6.6248	5.3316	10.4579	6.8517	7.5232	6.0323	8.9463	9.6168	7.3716	9.2829	6.5314	6.2694	10.609	8.0093	8.1338	7.6076	5.2593	11.5236	8.2496	8.0957	6.6352	9.6402	9.2207	8.2859	9.7458	7.4862	7.3415	11.3377	9.381
PF3D7_0321500.mrna1_1	PF3D7_0321500.mrna1_1;538	538	9.1907	8.9616	6.0407	5.8714	8.0438	6.511	5.7552	5.31	7.7155	9.6282	5.5753	9.1257	5.0592	8.1745	6.5449	6.1295	5.915	9.7109	6.8204	7.77	9.1857	6.674	6.1487	8.4202	6.1326	4.2032	7.5542	7.1311	8.0901	8.2426	7.3198	6.2698	12.6471	6.3724	6.4469	8.4136	6.2785	6.4165	5.9376	7.9193	5.706	6.5583	5.9057	5.5895	8.3063	6.3752	5.9134	6.5969	5.0575	7.6628	9.7541	9.018	8.1805	6.9531	6.0411	4.6288	4.6576	9.3291	6.155	7.2145	5.9467	7.3195	8.4451	6.2248	7.5789	6.4573	5.7626	8.7	7.4582	8.143	6.0531	5.803	10.7422	6.585	8.1468	6.5783	7.8314	8.9231	7.0612	9.2174	6.8737	4.0909	9.9723	8.1849
PF3D7_0321500.mrna1_1	PF3D7_0321500.mrna1_1;539	539	10.0393	9.153	7.1896	7.1306	9.6532	7.1622	7.693	7.5686	10.1479	9.7285	7.0792	10.8522	6.8318	9.8232	6.5507	6.5315	7.4107	10.8273	7.0278	9.3953	9.0339	7.8023	6.453	9.1261	7.6717	5.8283	8.4748	8.3648	9.7592	9.0938	8.26	4.673	12.9347	7.6179	6.4764	9.8537	6.7525	6.299	6.9063	8.521	4.5286	7.4558	7.778	6.5801	9.2876	7.431	7.2691	6.6831	4.9453	9.4649	11.0839	11.2211	8.0305	7.3634	6.8211	5.7189	5.3702	9.4027	7.2903	8.0418	6.9985	9.0856	10.1687	8.7699	11.1172	6.851	5.8278	10.096	7.8079	8.0891	6.2201	7.161	10.9806	8.3471	8.3965	7.4649	8.9237	9.502	9.2841	11.3011	7.4626	7.2173	10.6764	8.7643
PF3D7_0321500.mrna1_1	PF3D7_0321500.mrna1_1;540	540	10.0713	9.4573	6.3523	6.5839	8.1471	7.7591	7.5373	7.1944	8.0917	10.205	7.8811	9.2056	6.1743	8.3171	6.9788	7.9436	7.0561	11.702	6.9832	9.2529	9.9972	8.7629	5.6588	9.3688	7.3516	5.0738	10.3602	6.8444	9.3359	10.0323	8.6835	4.4429	13.1804	7.7209	6.3402	9.9666	8.6834	7.0181	7.0935	8.1352	5.1027	8.3455	5.6079	6.6515	9.3887	6.9737	7.145	7.127	5.4373	9.1843	10.6327	11.3005	9.0191	8.8816	6.924	5.5506	4.8253	10.2253	9.5333	7.8398	5.9577	8.9309	9.554	7.9454	10.8963	7.5382	7.0006	9.875	8.4632	7.9217	6.8186	7.8503	11.4426	8.8638	8.9375	6.9823	8.914	9.9722	8.7485	11.1945	8.339	6.9528	10.2825	9.9694
PF3D7_0321500.mrna1_1	PF3D7_0321500.mrna1_1;541	541	9.4325	8.8553	5.9486	7.4469	8.4187	7.62	6.5641	6.7014	7.9317	9.5671	7.3999	8.6547	7.1644	8.4999	7.2596	7.1515	6.9551	8.5197	5.9575	8.7937	9.2822	6.2797	5.5515	9.3117	7.1098	3.6993	8.6616	7.3569	7.8898	8.9396	7.9219	5.0277	12.2379	7.7739	6.2817	8.7733	6.9879	7.0067	7.2151	8.0629	7.9408	6.8347	7.1263	7.0366	8.9234000000000009	5.7568	6.4639	6.3842	5.0605	8.7935	9.6008	10.3163	8.1792	7.0817	6.6447	3.6076	5.3359	9.3873	6.746	8.0744	6.1003	8.1815	9.1929	7.5571	9.2421	7.3755	6.223	10.1435	7.2212	7.4996	6.14	7.878	10.3615	8.5212	8.7886	6.6753	9.0962	9.0325	8.9388	9.8604	7.2799	6.852	10.4412	8.176
PF3D7_0321500.mrna1_1	PF3D7_0321500.mrna1_1;542	542	8.8089	8.8643	5.4744	6.812	7.9088	7.5811	8.0598	6.3512	7.3274	8.9345	7.7311	8.788	5.9644	8.6927	7.1739	9.2161	6.2367	7.9819	5.7653	7.8361	8.7398	6.0043	5.7745	8.5354	7.3262	4.3448	7.9492	6.6904	7.5341	8.2494	7.5804	4.8171	11.8387	7.7615	5.5348	8.7418	7.083	7.3935	6.9692	8.1143	7.9327	5.3872	7.1007	7.4335	7.8687	6.5068	6.7245	6.6414	5.0103	8.9488	10.088	10.0076	7.2916	7.8388	6.596	4.9098	5.846	8.4322	6.9782	6.7505	6.5853	7.7234	7.3116	7.2837	8.711	6.383	5.607	9.3588	7.4901	7.8396	5.6651	7.7556	9.7928	8.3293	7.4361	6.647	8.3884	7.5418	8.7049	9.9258	6.8982	6.156	9.6528	7.4656
PF3D7_0321500.mrna1_1	PF3D7_0321500.mrna1_1;543	543	9.5801	9.7412	6.8674	8.077	8.1758	7.4168	9.7441	6.645	7.5616	9.4786	8.6393	10.1144	6.8378	8.0094	7.2221	11.8653	6.9757	6.8077	7.6011	10.6334	9.3776	7.2972	6.1455	8.7108	7.8225	4.9928	8.6736	6.717	10.5647	9.3594	8.1043	5.9766	9.9801	9.3132	5.5463	9.2422	6.9122	7.4915	7.8005	8.8161	6.9801	5.6619	7.6896	6.5359	9.2636	6.9411	7.2205	8.1296	6.4024	9.0228	10.5418	10.4387	7.8615	7.6133	7.488	5.7845	5.723	9.0631	7.9414	6.5248	7.4734	8.5033	7.6349	8.6978	10.2274	6.4537	6.1621	9.6535	7.3169	8.7504	7.0459	8.8773	10.1702	8.4351	7.3394	7.5343	9.7678	7.5261	10.0175	10.5217	7.6858	6.3125	9.9132	7.1106
PF3D7_0321500.mrna1_1	PF3D7_0321500.mrna1_1;544	544	9.1623	8.9976	7.2445	8.2522	7.3101	8.8055	7.2712	8.5195	7.1647	9.0619	9.4654	9.5446	7.1737	8.1937	8.2076	8.1562	8.1349	7.9885	11.7977	8.9005	10.3463	7.492	6.974	8.3098	10.1762	5.7495	11.0022	10.6796	9.2655	9.4123	8.6011	6.6201	10.8797	11.0137	5.2578	11.0172	8.3789	7.3691	7.9311	8.2907	7.4994	5.7035	7.601	7.5609	8.3729	6.723	7.6515	7.2455	5.9651	9.167	9.9785	10.0315	8.2671	7.593	6.6017	5.7608	6.5198	8.4877	7.0123	6.5809	8.0749	8.2866	8.6518	7.3854	9.9586	7.6275	8.1384	9.4647	7.2269	8.2455	6.8135	8.4188	9.6959	8.5788	7.0788	8.3966	8.6593	7.5444	8.4018	10.6628	7.6295	9.1922	9.3132	7.4653
PF3D7_0321500.mrna1_1	PF3D7_0321500.mrna1_1;545	545	8.8746	9.3092	6.7394	7.9086	6.5632	8.051	6.524	7.1436	6.8634	9.0107	7.7316	7.5763	5.1445	7.456	7.7723	7.6115	7.8788	5.9416	7.3511	7.2639	11.1505	5.917	5.779	8.0094	7.3157	3.0824	8.9224	7.0241	8.0345	9.4008	7.88	5.3785	11.1482	7.6864	4.8644	9.2524	7.1875	7.6375	7.9631	9.3606	6.3679	6.3787	6.5857	6.4537	7.9258	7.1679	6.7256	8.1389	6.5624	8.0023	9.6313	9.1604	7.3568	9.0241	6.9095	3.8186	4.5392	8.0352	6.0813	6.0005	6.466	8.4238	8.5054	7.8722	10.0464	6.0583	5.6407	9.9057	7.4824	8.5766	6.9478	8.1915	9.7309	8.3497	6.939	7.544	9.2412	8.8135	8.7775	10.3348	7.093	6.7226	10.2667	6.6209
PF3D7_0321500.mrna1_1	PF3D7_0321500.mrna1_1;546	546	8.801	10.1676	6.7203	8.1996	7.5585	8.1983	6.0732	6.2443	7.0015	9.3247	7.5649	9.3367	7.5262	8.1291	7.6137	7.3122	7.0678	6.9761	7.2795	8.099	10.6809	5.9364	6.3507	7.9692	8.524	5.9848	8.7947	7.193	8.3117	9.4854	7.8825	6.2873	10.3039	8.9776	5.8027	9.2131	6.4496	7.0015	7.5326	9.5333	9.594	6.0592	7.4757	8.258	8.1029	7.9462	7.5879	7.1427	5.7814	7.8736	6.9591	9.2305	6.2735	7.3461	7.8881	8.5856	5.797	8.0953	6.316	5.7806	5.3916	8.3136	8.2667	7.8326	8.3435	7.6685	6.076	10.4505	7.2586	8.5587	7.8565	7.8348	9.8642	8.0568	7.4228	6.7608	8.8718	8.2041	8.7188	9.7308	8.0418	7.2836	10.6741	7.6528
PF3D7_0321500.mrna1_1	PF3D7_0321500.mrna1_1;547	547	8.4335	7.7111	6.6791	7.8995	6.872	7.9023	5.9625	7.331	6.4555	9.0462	8.3469	8.3911	6.5753	7.3661	7.5216	7.8316	7.508	5.9984	7.6141	7.3525	11.7736	5.7816	6.1387	6.405	7.2094	6.0889	6.9888	6.2632	7.9272	10	7.1595	6.2843	8.1639	7.6038	5.8887	7.013	6.7137	6.6279	7.5903	7.6537	9.1875	5.5163	7.4087	8.9688	7.6869	6.6382	6.6879	7.1447	6.7878	7.1094	6.2359	7.9256	6.1451	7.0187	7.5663	6.8545	6.049	8.0321	6.2536	5.3971	6.3374	8.1437	8.3981	7.8283	7.0734	9.2642	6.8694	10.0611	5.796	8.6245	6.8013	7.708	9.6833	8.2786	7.6495	6.5753	8.5163	7.6308	8.0297	7.963	9.1633	7.5057	10.5269	6.8866
PF3D7_0321500.mrna1_1	PF3D7_0321500.mrna1_1;548	548	8.0144	7.6649	6.8015	6.7236	2.5826	7.1704	6.0579	5.88	4.859	8.1607	8.3814	6.9405	6.5758	2.4906	7.3606	7.2812	6.8552	5.8321	5.5388	6.7413	9.1847	6.0016	3.7409	5.9692	6.002	6.5839	5.1326	5.6943	7.9158	9.1775	7.6899	4.5521	6.3416	6.8169	6.0594	5.7856	5.9542	5.4165	7.8316	6.6779	8.9637	4.4809	7.1466	8.6361	6.8623	6.1593	6.8642	7.4667	5.0334	7.1379	6.2348	7.4675	5.8487	6.4029	6.337	5.3009	5.8709	7.5422	6.1214	4.8743	5.6628	7.5402	8.4631	7.4467	7.5267	9.2927	5.8227	10.266	5.8058	6.9478	5.2961	7.3909	9.4967	7.6047	6.6242	5.9764	7.9668	7.1609	7.6966	8.686	9.1811	7.0491	10.7264	5.9798
PF3D7_0321500.mrna1_1	PF3D7_0321500.mrna1_1;549	549	7.6643	6.2373	6.2069	6.6247	4.7076	6.4185	5.0453	3.6982	4.1763	7.4264	8.139	6.8032	7.0428	4.5002	6.7955	5.6482	5.9265	5.6153	6.367	6.3012	7.5935	5.191	5.4951	6.6776	5.3621	5.4039	6.4259	6.2992	6.1641	6.559	7.9845	4.9388	6.4063	5.394	5.7071	5.3971	5.6554	6.0622	7.647	4.7533	9.3178	5.3498	6.6952	7.0459	5.5586	4.5354	5.7076	7.83	5.6235	5.8304	5.7687	6.9333	5.1194	6.0749	7.52	5.8592	5.8669	7.9264	5.5619	5.7401	6.0036	6.8917	9.0854	7.8134	10.7566	7.5112	5.5996	10.187	5.314	7.2781	4.8689	5.9932	9.8123	6.522	6.0405	5.7832	7.9217	9.0487	8.1491	11.0856	7.7955	4.1587	10.2177	5.9472
PF3D7_0321500.mrna1_1	PF3D7_0321500.mrna1_1;550	550	6.7272	6.047	4.6993	6.5853	4.3519	8.7478	4.9713	3.7581	2.6736	7.4037	7.0368	6.0161	6.3174	4.3547	8.8773	4.6904	5.1587	4.9946	5.6179	7.8868	6.8881	4.5558	6.321	5.7871	5.3533	4.1546	3.6781	5.342	8.1682	6.7966	6.3992000000000004	3.6837	5.7835	5.5351	5.1679	4.5546	5.2876	6.1383	9.1256	5.3604	6.647	5.3554	5.9267	5.9059	5.8951	6.1835	5.9115	8.8154	3.5497	5.5756	5.2634	5.7079	4.5021	6.1679	7.283	5.7642	5.9718	8.1074	5.3782	5.9179	5.6837	5.8924	6.9429	5.6058	8.2384	6.3832	5.1946	5.3579	4.8314	7.1504	5.3291	5.07	6.702	7.379	6.3363	5.8374	7.7258	6.254	6.0659	8.3427	6.5535	6.5342	5.7153	5.8324
PF3D7_0321500.mrna1_1	PF3D7_0321500.mrna1_1;551	551	6.1797	5.3374	5.2679	6.1262	5.2873	7.41	4.7929	4.5801	2.6599	6.0704	8.6744	5.3561	6.3445	3.488	5.726	5.9745	5.6957	4.7043	5.1198	6.1908	5.6381	3.9791	5.6343	5.0832	5.7076	3.5717	6.0779	6.4162	6.5904	6.0734	7.6338	4.3038	6.1048	5.5329	5.811	5.6311	5.6859	5.9745	5.6775	4.7692	4.7613	5.5753	5.6296	5.2634	5.2376	5.7159	5.5413	6.4351	3.9117	4.7586	4.3957	5.6954	5.0708	7.1242	7.4332	4.9891	5.5301	4.8253	5.7677	4.6011	5.1127	6.7029	5.4735	5.06	5.5913	5.9882	5.2596	5.2869	6.3131	6.3591	5.4353	5.9711	6.2675	6.3431	5.4796	5.4104	7.2688	5.8595	5.2928	6.1066	5.805	5.6851	5.6736	7.4731
PF3D7_0321500.mrna1_1	PF3D7_0321500.mrna1_1;552	552	7.1959	6.5014	6.7151	5.3016	3.9955	8.0546	5.7344	4.1127	4.3827	7.4348	7.6728	5.4053	6.5232	1.6276	8.2082	5.6218	5.6659	4.2839	6.7853	5.1639	6.3714	6.1888	6.306	4.9265	5.4519	5.7361	8.6348	4.9059	6.3432	6.8314	6.7931	5.3716	5.3391	6.086	4.8176	8.3247	5.1469	5.4806	6.1191	3.9021	5.5027	4.9621	5.6369	4.1227	6.4935	7.0492	5.4575	6.5056	5.3823	4.5329	5.9293	6.0097	4.7015	6.6024	6.972	6.2544	4.62	5.0725	5.5248	4.9472	5.7398	5.5469	5.3423	7.7148	4.5472	5.7241	5.5975	5.7306	5.6893	6.6578	5.5198	5.4841	8.5099	6.2976	5.7145	6.6525	6.7043	6.7776	10.2914	5.0009	6.1041	5.3208	3.7004	5.3999
PF3D7_0321500.mrna1_1	PF3D7_0321500.mrna1_1;553	553	11.0971	6.0405	6.285	10.5545	5.0824	8.5328	4.8232	4.8694	4.2008	11.2965	7.8288	9.5587	10.254	2.1827	8.4657	5.1819	5.706	4.627	5.0959	5.5354	5.3341	4.4443	5.8186	3.7845	8.3866	4.6899	12.1346	2.3785	5.7184	5.6554	6.8072	5.8265	5.3858	9.9006	4.9686	12.2726	5.4084	5.6625	6.0841	6.4904	7.3092	4.62	6.1371	6.0792	11.1975	7.1435	5.6579	5.2087	3.9336	10.7385	5.7197	6.0738	4.925	7.7411	7.2526	7.207	7.3885	6.2399	6.1948	8.4611	5.2168	5.8709	6.335	4.6398	7.9806	10.426	6.1071	8.6594	5.1807	7.2638	6.5125	7.8834	7.2985	7.0014	8.6817	6.0695	7.1144	5.1695	6.314	8.8622	9.8727	6.7377	9.7037	5.2292
PF3D7_0321500.mrna1_1	PF3D7_0321500.mrna1_1;554	554	10.3706	6.0219	5.8128	10.3543	4.6282	8.1848	5.025	5.6047	4.1334	10.8776	6.1121	7.9372	9.3938	6.9491	8.5747	5.4323	4.7677	5.6311	4.8222	6.5596	6.4648	4.5607	5.8286	4.7301	7.2583	5.0691	10.9694	4.6462	6.2413	6.4439	6.9719	3.4983	5.4774	7.8823	4.0951	11.1276	5.8895	5.6407	5.925	5.7181	5.2098	4.6485	4.7677	6.2566	10.2549	6.842	5.2075	5.1723	5.2578	8.2398	5.7661	5.5598	4.6496	6.5699	7.6387	6.567	5.2434	5.8999	6.0014	5.8649	4.7501	6.2122	6.4576	5.5144	6.0459	8.2698	4.8555	5.6352	6.0695	7.4962	6.299	6.2869	8.2765	6.8734	6.6256	4.8831	7.4869	5.6548	5.9355	5.8482	7.4661	5.1185	6.2489	5.0496
PF3D7_0321500.mrna1_1	PF3D7_0321500.mrna1_1;555	555	7.786	6.2407	5.8775	6.5887	4.1993	7.8948	5.2145	5.6582	4.0365	7.8375	5.295	6.5925	6.2748	4.7892	8.2844	5.7509	5.7769	7.675	5.1293	6.0566	6.9099	4.2211	5.5531	5.9741	5.3118	4.4542	10.8673	4.8304	6.5413	7.0186	6.2313	4.9439	6.0955	5.4995	4.5795	10.529	5.4155	5.7856	5.8982	5.1731	5.1064	5.2067	5.3052	3.1276	6.1369	6.6512	6.1305	6.2252	4.8664	7.7351	5.6659	5.6174	6.7716	6.8015	7.2377	6.5136	5.8056	6.2403	6.4114	5.8505	4.7949	7.1793	6.8527	5.2141	5.278	5.2917	4.3125	4.6616	6.1859	7.484	6.2955	5.9789	7.4123	7.4175	5.8804	6.2628	7.5718	5.2498	6.6582	5.9695	5.1993	4.3688	5.9305	6.4012
PF3D7_0321500.mrna1_1	PF3D7_0321500.mrna1_1;556	556	7.8508	5.7511	5.9286	6.2225	4.1243	9.2414	5.9371	5.3854	4.0522	7.6485	5.6467	6.848	5.1375	4.4269	9.2164	5.3663	5.7973	5.4114	6.2856	6.9298	6.9389	7.1235	5.9413	5.2346	5.545	5.2411	10.5968	5.1562	7.7238	7.2566	8.4031	5.845	5.4679	6.3377	5.0985	10.5247	5.8537	6.5723	6.0378	5.5744	4.7975	5.3923	5.1412	4.7241	6.337	7.68	5.5229	6.3567	6.8617	8.2793	5.8455	5.898	5.8115	7.5514	7.2233	7.0776	5.8515	5.7159	6.2153	5.5314	5.7098	7.2531	5.8812	5.4053	5.527	8.3355	4.6218	5.8909	5.8807	7.0856	6.3023	6.3014	8.3347	7.7156	6.5711	6.3811	8.2498	6.1761	6.3702	6.7609	8.4633	5.2153	7.7191	5.855
PF3D7_0321500.mrna1_1	PF3D7_0321500.mrna1_1;557	557	8.3246	6.2756	5.7371	6.1863	6.0097	8.4154	5.6485	6.2443	4.89	8.6852	5.9547	6.8901	6.202	5.6721	8.9301	4.9946	6.2174	5.8158	6.0027	7.0507	6.4239	7.1313	7.0839	6.1817	6.7221	5.7366	10.9901	4.9667	7.3696	8.2054	8.3984	7.0018	5.2547	6.5458	4.0548	11.0757	6.3226	6.242	6.9857	5.1779	4.306	4.5367	6.0398	4.7469	6.9515	8.6317	6.8259	7.2923	6.5433	9.3773	5.9378	6.5129	5.6927	6.9813	7.2901	8.6475	6.1133	5.7772	8.7845	6.052	6.4652	8.8069	6.2174	5.7312	6.0128	7.0342	5.0413	5.7679	6.7623	7.4162	7.2351	6.2645	7.2562	7.852	7.8829	6.701	9.4665	6.2981	7.2285	6.9899	7.5357	6.1597	6.8415	7.3189
PF3D7_0321500.mrna1_1	PF3D7_0321500.mrna1_1;558	558	8.8685	6.1546	5.1359	6.5668	5.8999	8.3024	5.7634	5.7233	6.0525	8.8449	7.027	7.1608	6.4273	5.4928	8.7957	6.4199	6.1041	6.1645	5.0299	7.7868	8.3666	6.2458	6.8358	5.8017	6.1965	4.9054	10.7643	5.3572	8.3517	7.8353	7.0027	5.8336	5.7594	6.4869	4.8664	11.3126	6.8309	6.6013	7.5834	5.5753	6.1811	5.8802	5.0934	4.8958	7.6614	7.0414	6.6703	7.6604	5.8824	8.7907	5.983	6.3377	9.5472	7.0833	7.3553	8.1795	6.4269	6.0317	7.6036	6.3199	6.9578	8.4819	6.3198	5.7594	6.2462	7.0492	4.9269	5.851	6.8111	7.2618	7.2269	6.42	8.7681	7.8274	7.0186	7.0005	9.3576	5.8625	7.1663	7.3138	7.4066	5.6687	6.5798	5.1574
PF3D7_0321500.mrna1_1	PF3D7_0321500.mrna1_1;559	559	8.1539	5.5677	5.9322	6.9071	6.1987	7.218	5.8086	6.4878	5.2238	8.4534	6.3406	6.818	6.7478	5.7766	7.0946	6.2441	6.9359	9.0766	5.7225	8.2637	13.2397	5.9709	6.2694	4.7581	7.6198	7.0825	10.5309	5.6803	8.3492	13.2147	7.0516	4.2388	4.888	8.3412	6.7606	10.286	6.0919	5.7178	7.0367	4.9331	6.1069	4.6124	5.8834	6.2928	7.3131	6.9638	6.0702	6.5297	6.2207	7.7413	5.4899	6.6282	6.267	8.7327	7.1076	6.9132	6.4219	6.0424	8.9552	8.0731	5.5913	9.5424	7.9547	6.6989	7.6231	8.6711	5.7109	5.9959	6.4914	7.0542	5.9298	7.1706	7.4778	7.3577	8.7343	5.9033	9.6122	7.6621	8.1531	8.5279	9.0903	5.9217	6.0144	6.8691
PF3D7_0321500.mrna1_1	PF3D7_0321500.mrna1_1;560	560	8.4099	6.9782	5.8814	7.2745	6.0161	6.8741	5.915	6.3315	6.2261	8.1893	7.0046	5.2277	7.8295	7.3589	7.0695	5.8907	6.8859	8.7451	5.7721	7.7903	13.2669	6.8363	5.9155	5.3792	6.1142	6.8426	10.1979	5.9635	7.9595	13.1934	7.2801	5.1408	6.578	5.8291	6.0968	10.5612	6.1264	5.3205	7.5095	6.2924	5.7211	3.7613	5.9934	5.6094	7.3853	7.3933	6.201	7.6961	6.4338	6.9322	6.0481	6.3693	6.729	7.467	6.7884	7.3284	6.4978	6.4557	6.1121	9.5212	5.6168	9.4946	8.5413	9.9007	7.486	9.0457	5.7952	4.6502	7.3425	7.1027	7.21	7.0246	7.3546	7.7174	9.8997	6.2627	10.3848	7.8374	8.6868	7.9866	9.0034	6.9981	6.3091	8.3443
PF3D7_0321500.mrna1_1	PF3D7_0321500.mrna1_1;561	561	9.5105	7.0233	7.498	7.5733	6.5353	7.1047	6.5724	6.0038	6.0723	9.2422	6.1721	6.3653	6.7384	6.5232	7.452	6.4589	6.3661	7.7992	7.1429	8.2867	13.0147	8.6185	6.6456	5.9495	7.621	6.7696	8.444	6.6029	8.4802	13.1614	8.5225	6.7776	5.8795	7.6226	7.2636	10.1104	6.5424	6.9115	9.1404	7.3884	6.3237	4.8084	7.0594	7.0237	8.9351	8.3471	7.5693	8.3376	6.5348	7.4338	6.5555	6.1558	7.3497	7.4763	6.7215	7.2555	6.5586	6.0968	6.2453	8.8162	6.4535	8.9337	8.3983	6.4492	7.4121	8.7958	6.3072	6.2284	7.3679	8.4493	8.236	7.9309	8.7163	8.161	9.1276	7.2778	9.4564	8.0275	7.2897	7.9615	8.5751	6.9091	7.4796	8.4064
PF3D7_0321500.mrna1_1	PF3D7_0321500.mrna1_1;562	562	10.6266	7.0262	5.7455	8.5187	4.1522	8.0279	7.2488	7.4697	5.2702	10.8454	6.7529	6.1326	8.3778	5.6982	8.1774	7.5603	7.9082	8.9185	5.0112	8.7463	13.3555	6.4524	5.6238	6.5732	8.2966	6.567	6.3999	5.7842	8.9451	13.1525	7.897	5.3169	6.3112	8.8202	7.5149	8.4332	6.6053	5.7698	12.9167	6.615	6.0328	5.2254	5.4036	5.6724	11.0365	11.5753	5.4906	12.6946	6.0629	7.6771	7.0426	6.2919	5.3854	7.1548	7.5448	12.0317	5.953	5.4886	9.0443	10.4474	6.0509	9.6654	8.0577	6.0991	7.7011	9.3829	6.8095	5.9514	6.7791	7.6013	10.6722	5.849	7.4686	8.8469	10.5435	6.8581	9.8646	6.9068	6.9003	8.6685	9.3661	7.6104	6.8026	7.278
PF3D7_0321500.mrna1_1	PF3D7_0321500.mrna1_1;563	563	11.2165	8.1718	6.7857	7.0075	5.1635	8.4071	6.2647	6.6067	5.2847	11.3509	6.7727	7.8766	7.0919	5.6109	8.6495	7.1883	6.5721	8.5656	5.3306	6.985	13.032	6.2673	5.9598	6.1813	7.547	7.128	7.0298	4.7719	8.1911	12.8464	7.1377	4.7682	6.253	8.5929	6.0902	7.3384	5.7279	5.2361	11.9358	7.0122	7.8569	4.7328	6.0186	7.9057	11.0227	10.9189	5.8691	11.8265	5.1611	7.258	7.0244	6.506	6.2804	6.6704	8.6521	11.6181	4.546	6.0644	7.6632	10.7511	6.6771	9.6481	8.5751	6.4502	8.9269	9.1403	7.3441	5.9607	5.3719	8.1159	11.0658	5.1453	7.9986	8.0634	10.8363	6.4469	9.3105	7.5134	6.9358	9.8422	9.0765	7.1649	6.4325	6.2458
PF3D7_0321500.mrna1_1	PF3D7_0321500.mrna1_1;564	564	7.6063	6.9642	5.4705	6.0944	4.2832	7.4221	5.5856	6.3684	3.0772	7.88	6.8689	5.7085	5.9074	4.7192	7.4692	5.3363	6.94	8.2482	4.1946	7.2217	12.9999	5.5314	5.1839	6.6767	7.1072	5.7766	5.7819	5.4601	7.0365	12.6555	7.2736	2.4828	5.8507	7.2218	5.4429	6.6168	5.257	5.8387	7.2621	7.0976	5.2687	3.9754	4.7814	4.5053	7.0835	7.4554	5.0925	7.3572	2.9184	5.9411	6.6047	5.434	6.647	5.876	7.8869	7.4866	4.9131	5.5429	5.905	9.6892	5.1164	8.918	7.8991	5.3889	8.6315	8.4146	5.3933	4.7452	4.7252	6.9789	7.7011	5.0674	6.6861	5.8831	9.3334	5.9458	8.8108	6.6761	6.2348	9.4131	8.5012	5.5179	5.8084	5.7455
PF3D7_0321500.mrna1_1	PF3D7_0321500.mrna1_1;565	565	6.7495	7.2383	4.8605	6.0137	5.5898	7.2519	5.3252	6.5531	3.8895	7.4141	5.8104	5.2176	6.121	5.1375	7.2238	6.5314	6.7534	8.8218	5.6124	6.1859	12.4456	5.4601	5.3621	5.5236	7.7323	5.7929	5.4033	4.4899	6.5951	12.2397	6.95	3.8217	5.8271	8.1131	5.3733	6.0738	5.4614	6.794	5.1882	7.0683	6.9017	3.8904	4.9764	4.4033	5.116	5.2199	7.1734	4.8243	4.6775	6.7403	5.7538	5.7631	5.2323	5.8885	7.2031	4.7339	5.4973	6.7774	5.8602	8.3208	4.9982	7.5691	7.3349	5.9307	7.983	8.1725	5.4192	4.7409	5.3971	6.7424	5.228	5.4809	7.3903	4.5447	8.6217	4.9122	8.507	5.5795	6.1278	8.7359000000000009	8.1063	6.1229	4.8273	2.3702
PF3D7_0321500.mrna1_1	PF3D7_0321500.mrna1_1;566	566	5.6439	6.4019	6.083	6.2315	4.1235	5.5376	3.9846	5.9293	3.3406	5.4155	6.435	5.4212	5.4715	3.4854	4.6882	5.3757	4.8615	6.7913	5.2739	5.641	12.9582	3.1391	4.4162	4.6651	5.0807	5.8387	4.406	4.7527	5.3309	12.5432	5.7634	4.0959	4.7404	6.0361	5.8679	3.8268	4.1985	3.7845	5.5132	4.7442	6.5254	4.811	3.7549	3.1375	3.8856	5.0121	6.3122	5.2219	4.4067	4.6076	5.5817	4.7115	3.9882	7.1935	5.2532	3.7225	5.1404	6.4091	4.8758	6.3604	3.5398	6.8235	6.1568	5.1156	5.9512	7.6376	4.9255	5.4158	4.6826	6.74	5.3764	4.6628	7.1718	5.4496	6.1504	4.6565	7.9056	4.6118	5.6999	6.2441	7.5755	3.541	5.3586	2.7824
PF3D7_0321500.mrna1_1	PF3D7_0321500.mrna1_1;567	567	6.0616	8.0999	5.0904	6.5624	4.557	6.2458	5.2876	4.6741	4.2071	7.2579	5.5613	5.7178	5.9891	3.2079	5.0548	5.2211	5.4796	5.4584	5.0665	6.2269	13.1265	5.3621	5.5416	5.2369	4.0772	9.7112	5.1436	3.079	6.4643	13.0768	5.8161	4.1882	6.2273	5.8017	8.0083	5.0938	5.1763	5.4476	5.7522	8.7844	5.1469	4.7131	5.5503	4.9882	5.3681	5.1069	5.3579	5.6427	4.3413	5.3049	5.1815	5.4951	5.5432	8.2077	6.2608	4.5292	5.1803	6.9849	5.6285	4.9131	4.7866	7.614	7.6995	6.0626	6.015	7.8269	5.4306	4.2979	4.9565	5.7669	5.5361	4.9986	8.334	5.5874	6.3411	4.7554	8.2747	7.0185	6.8653	7.5443	7.5661	5.318	6.6866	6.3688
PF3D7_0321500.mrna1_1	PF3D7_0321500.mrna1_1;568	568	6.2752	5.7015	4.5993	5.636	2.3702	5.9215	5.0032	5.4722	3.9982	6.8953	4.8237	4.1659	5.7304	3.6542	6.2445	5.5981	4.9551	3.3262	3.843	4.5892	13.2729	5.1001	5.5613	5.2735	5.9764	6.6015	5.4634	4.1603	5.7858	12.7162	6.0354	4.9463	5.6556	6.2061	5.9179	3.8258	4.6747	5.1035	6.3071	5.1997	6.1114	4.6141	4.6094	5.9651	4.9016	6.0725	5.9916	5.6493	3.384	5.6017	5.1497	5.9191	5.7695	7.8855	5.6259	5.4313	4.8202	6.9274	5.7824	3.7137	4.9741	7.2688	5.849	6.2071	5.9098	7.7331	4.5735	4.4601	3.843	5.5804	5.098	5.116	8.8934	6.4165	5.2795	5.4558	8.3505	4.9658	6.2133	7.056	7.1856	3.1969	6.0781	5.5317
PF3D7_0321500.mrna1_1	PF3D7_0321500.mrna1_1;569	569	7.1435	5.3865	5.2426	5.8405	4.9832	4.9146	4.7186	4.6977	4.4647	7.5434	5.684	4.7431	5.9674	3.9635	3.275	4.7065	5.5188	4.1771	4.3896	4.8768	9.2587	5.527	5.2836	5.3226	5.9821	3.2645	4.9074	4.9887	5.4601	8.757	5.246	4.4269	6.0501	6.306	4.5601	5.0887	5.0853	5.3466	6.2238	4.3695	5.3827	4.557	5.8861	5.1906	5.0488	5.8163	4.9255	6.1438	2.8197	6.4986	5.3674	5.7331	6.035	7.8494	5.017	4.9773	6.7291	7.8316	6.2593	5.0548	4.0917	7.0278	6.7004	5.4104	4.8298	5.7222	5.3813	4.1202	4.0312	5.1123	6.5541	6.4058	8.9432	6.4325	4.9411	5.6582	7.5984	5.7986	6.563	7.2305	6.2197	2.2479	5.4601	4.2242
PF3D7_0321500.mrna1_1	PF3D7_0321500.mrna1_1;570	570	7.1125	5.3903	5.4155	6.067	3.9837	5.2098	5.848	4.5027	3.8924	7.3795	5.0032	6.8598	6.4226	4.0018	5.2869	5.9928	4.9787	4.8885	5.4998	5.9009	10.2208	5.44	6.1963	6.052	6.0477	4.2884	5.8686	6.1069	5.204	9.6498	6.2985	6.4325	6.0639	6.4226	5.2323	4.9006	4.073	5.6848	6.5645	5.3023	6.1953	4.7463	5.3349	6.1311	6.045	6.0605	5.7777	6.9873	4.7772	10.7835	5.641	5.3957	6.5245	8.4134	5.5286	5.4735	7.5044	7.1639	5.3743	4.0951	5.7238	7.4075	6.4075	6.6042	6.808	5.5829	3.7929	6.1146	6.7743	5.9153	6.1408	7.7392	8.5342	5.5686	5.5444	5.5937	8.2637	5.7509	6.6248	8.1688	5.3981	5.1272	5.7952	6.1695
PF3D7_0321500.mrna1_1	PF3D7_0321500.mrna1_1;571	571	7.111	5.6988	5.0067	6.4619	4.8465	4.5317	5.7057	5.0887	4.327	7.5081	5.5398	9.3852	5.7737	3.9644	4.1779	5.9542	5.3327	6.6942	6.2726	5.7793	8.9246	5.1755	5.06	5.3487	6.5027	7.0513	6.572	5.6829	6.1085	8.2075	6.1532	3.4906	5.9112	7.0593	7.1656	6.9695	4.0959	5.3971	6.1355	4.3964	7.4698	4.4535	4.8684	6.1621	5.4036	6.2806	5.1934	5.8797	5.2145	8.6361	5.78	6.4426	5.7323	8.1406	5.5367	6.1318	7.8234	7.8278	6.4434	3.8278	7.7667	6.7837	7.6138	8.3446	6.3969	6.2079	4.2024	5.4396	4.9768	5.3027	6.3304	8.0997	8.4662	6.4586	5.7151	7.4767	7.8271	6.8093	8.4838	7.0599	5.4229	5.1416	5.804	5.3352
PF3D7_0321500.mrna1_1	PF3D7_0321500.mrna1_1;572	572	7.0076	5.7777	5.6862	6.6462	3.8992	5.2784	5.5844	4.2196	3.5922	7.0607	6.2199	8.2628	6.5696	4.2547	5.4925	6.3987	5.986	5.2529	5.4578	5.9551	9.8825	4.9625	4.9896	6.2296	13.1758	4.888	4.3889	4.3547	5.8602	8.6169	6.1177	4.488	6.2621	14.4992	5.5413	5.645	5.2114	5.5753	6.688	3.8992	7.1035	5.1077	5.9639	6.2797	5.0117	7.4502	5.61	6.602	3.8084	10.2903	6.0626	5.6085	5.6817	8.8775	5.9734	7.2757	7.1236	9.8985	6.1538	5.497	13.8329	6.8858	6.8383	6.102	5.7358	6.7025	5.4158	4.3434	4.7328	6.2731	6.8297	7.1689	10.9139	5.9598	6.0708	12.9754	8.2128	6.0455	7.9116	7.2184	6.1508	5.2998	6.5817	5.292
PF3D7_0321500.mrna1_1	PF3D7_0321500.mrna1_1;573	573	7.5366	6.2234	5.4777	8.1382	6.0821	4.6177	7.9632	6.8964	8.3515	7.5996	7.0928	7.3399	7.9756	6.3992000000000004	5.0475	7.8292	7.8798	5.6073	5.2709	7.0328	8.0938	5.7466	5.2311	5.9095	14.1452	7.0839	5.6465	5.7929	7.0666	8.9528	9.5675	4.2802	6.4519	14.3172	6.817	5.8045	4.9406	5.7192	6.5875	5.9928	4.9045	5.7498	5.5804	6.4596	4.8733	6.5937	5.7674	6.4481	5.0005	9.7591	6.6945	6.205	6.7385	8.5186	6.8759	6.7431	6.6984	10.0503	5.5677	4.7054	9.4679	6.888	10.2697	6.8621	8.1876	6.6375	5.8344	6.2636	5.7214	6.9115	6.2228	7.6721	10.6318	6.1946	6.0128	8.8376	8.6377	9.9203	8.0688	9.2626	6.8929	6.2952	6.2802	6.4624
PF3D7_0321500.mrna1_1	PF3D7_0321500.mrna1_1;574	574	7.1164	6.8774	4.9193	5.8595	6.9542	5.7892	7.5795	7.7616	9.2434	7.4882	7.801	7.9513	6.0402	7.4524	4.9021	9.4892	8.0528	6.871	5.2479	7.0178	7.5595	6.3322	5.5298	6.8539	13.609	6.4902	5.2876	4.269	6.3763	8.1882	8.7793	4.7613	8.6831	14.008	6.1504	4.1473	5.0268	6.1811	6.7412	7.2515	5.0522	9.1289	6.7643	9.4091	7.7911	6.6816	6.2711	8.5182	4.8943	9.551	6.3169	5.5248	8.0729	8.0385	7.1858	7.3469	6.1975	9.5124	7.066	5.4581	8.3935	6.9375	8.8308	7.5008	9.1247	6.0503	7.1003	5.3827	6.3105	8.0213	6.6788	5.8809	10.6026	7.1416	6.0819	8.2252	7.7265	7.0324	8.0759	9.819	5.9612	7.7851	5.51	6.7416
PF3D7_0321500.mrna1_1	PF3D7_0321500.mrna1_1;575	575	5.4316	5.4806	5.2199	4.7511	4.9946	5.0798	6.2746	5.3903	5.6659	6.6485	6.5702	6.2891	4.5898	5.3995	5.5304	6.5541	5.7442	4.0917	3.3147	5.3491	6.9366	4.1185	4.408	5.7101	13.3529	4.6358	5.1156	4.7279	5.3872	7.7216	6.8522	4.1481	6.0354	13.9188	4.5185	4.9355	3.9828	5.4822	5.4286	5.862	4.8384	5.1144	6.1825	7.6646	3.7268	5.9047	6.8134	6.0435	2.8074	6.3505	5.0609	5.1346	5.2304	5.1647	5.151	5.8552	5.4643	8.8707	4.6212	3.5033	5.5999	5.6041	5.5201	7.5643	5.9502	5.323	5.0509	4.5429	4.6276	6.0488	4.5632	4.116	9.2831	4.3889	4.1268	5.6954	5.9878	4.6485	7.0401	6.3286	6.0485	3.8053	5.0193	3.9745
PF3D7_0321500.mrna1_1	PF3D7_0321500.mrna1_1;576	576	5.3628	4.5801	5.3691	4.8565	3.433	3.6747	5.9298	4.1252	2.6017	5.6244	5.8575	6.1035	3.7866	4.0505	3.3937	5.6932	5.627	5.2141	5.5817	5.3406	5.7057	4.9809	4.3089	5.155	11.0813	5.0072	3.9928	4.86	4.8723	4.917	5.6032	3.3576	5.5868	11.6841	4.5777	3.7442	4.1595	4.6758	4.3653	5.1823	5.2772	4.3399	6.0613	6.7241	4.6088	4.9905	5.3909	5.0575	4.2563	3.9439	5.0548	4.1185	3.272	4.1018	3.3785	5.1603	4.99	8.1978	5.4552	2.1603	5.0321	5.5033	4.9079	5.0299	4.5261	5.0444	4.5515	5.2909	4.4336	4.2472	4.9718	4.7479	8.2576	5.1554	4.9846	5.1938	7.063	4.9672	5.7721	4.441	4.8639	4.225	5.1493	6.1497
PF3D7_0321500.mrna1_1	PF3D7_0321500.mrna1_1;577	577	5.4472	5.5236	4.7861	5.7965	4.2024	5.0942	5.9711	5.1453	2.1603	4.839	5.2464	5.8407	5.3132	3.1489	3.7431	5.78	4.9676	4.5686	3.8669	5.575	5.757	5.6616	4.848	5.4199	11.9962	5.3754	3.7845	3.6971	5.394	5.6182	6.6024	1.4168	5.5898	12.5526	5.4236	4.0215	5.8824	5.3604	7.3617	5.6859	4.2311	6.7935	5.5454	7.1187	5.8505	4.7824	5.3889	5.2502	4.5583	5.1206	4.957	5.1558	4.5951	5.1851	5.3107	3.516	4.2683	8.2531	4.8227	5.5838	6.1006	5.6126	5.4819	5.8887	4.7447	4.7856	5.6809	5.9293	5.3056	4.9928	4.6932	5.2521	8.7541	4.7887	5.5049	5.6135	6.4477	5.5398	5.7385	5.527	4.916	3.3176	4.5838	6.3973
